# A program for real-time surveillance of SARS-CoV-2 genetics

**DOI:** 10.1101/2024.04.18.24306026

**Authors:** Hayden N. Brochu, Kuncheng Song, Qimin Zhang, Qiandong Zeng, Adib Shafi, Matthew Robinson, Jake Humphrey, Bobbi Croy, Lydia Peavy, Minoli Perera, Scott Parker, John Pruitt, Jason Munroe, Rama Ghatti, Thomas J. Urban, Ayla B. Harris, David Alfego, Brian Norvell, Michael Levandoski, Brian Krueger, Jonathan D. Williams, Deborah Boles, Melinda B. Nye, Suzanne E. Dale, Michael Sapeta, Christos J. Petropoulos, Jonathan Meltzer, Marcia Eisenberg, Oren Cohen, Stanley Letovsky, Lakshmanan K. Iyer

**Affiliations:** Labcorp Center for Excellence in Data Science, AI and Bioinformatics, Burlington, NC 27215, USA; Labcorp Information Technology, Burlington, NC 27215, USA; Labcorp Research and Development, Burlington, NC 27215, USA; Labcorp Consumer Genetics Department, Burlington, NC 27215, USA; Labcorp-Sequenom, San Diego, CA 92121, USA; Labcorp Center for Esoteric Testing, Burlington, NC 27215, USA; Labcorp-Monogram Biosciences, South San Francisco, CA 94080, USA; Labcorp Drug Development, Burlington, NC 27215, USA

## Abstract

The COVID-19 pandemic brought forth an urgent need for widespread genomic surveillance for rapid detection and monitoring of emerging SARS-CoV-2 variants. It necessitated design, development, and deployment of a nationwide infrastructure designed for sequestration, consolidation, and characterization of patient samples that disseminates de-identified information to public authorities in tight turnaround times. Here, we describe our development of such an infrastructure, which sequenced 594,832 high coverage SARS-CoV-2 genomes from isolates we collected in the U.S. from March 13^th^ 2020 to July 3^rd^ 2023. Our sequencing protocol (‘Virseq’) generates mutation-resistant sequencing of the entire SARS-CoV-2 genome, capturing all major lineages. We also characterize 379 clinically relevant SARS-CoV-2 multi-strain co-infections and ensure robust detection of emerging lineages via simulation. The modular infrastructure, sequencing, and analysis capabilities we describe support the U.S. Centers for Disease Control national surveillance program and serve as a model for rapid response to emerging pandemics at a national scale.

## Supplementary Data for "A program for real-time surveillance of SARS-CoV-2 genetics" (part 4 of 123)

### Sheet: GISAID (continued)
LCID	Virus name	Accession ID
LC0498686	hCoV-19/USA/OH-CDC-LC0498686/2022	EPI_ISL_9466926
LC0498806	hCoV-19/USA/KY-CDC-LC0498806/2022	EPI_ISL_9466938
LC0498885	hCoV-19/USA/WV-CDC-LC0498885/2022	EPI_ISL_9466971
LC0498697	hCoV-19/USA/OH-CDC-LC0498697/2022	EPI_ISL_9466927
LC0498944	hCoV-19/USA/KY-CDC-LC0498944/2022	EPI_ISL_9466937
LC0499128	hCoV-19/USA/KY-CDC-LC0499128/2022	EPI_ISL_9466944
LC0498685	hCoV-19/USA/IN-CDC-LC0498685/2022	EPI_ISL_9466928
LC0498943	hCoV-19/USA/IN-CDC-LC0498943/2022	EPI_ISL_9466930
LC0499069	hCoV-19/USA/KY-CDC-LC0499069/2022	EPI_ISL_9466942
LC0499081	hCoV-19/USA/KY-CDC-LC0499081/2022	EPI_ISL_9466948
LC0499120	hCoV-19/USA/KY-CDC-LC0499120/2022	EPI_ISL_9466932
LC0498947	hCoV-19/USA/KY-CDC-LC0498947/2022	EPI_ISL_9466952
LC0498940	hCoV-19/USA/KY-CDC-LC0498940/2022	EPI_ISL_9466956
LC0499118	hCoV-19/USA/KY-CDC-LC0499118/2022	EPI_ISL_9466934
LC0499129	hCoV-19/USA/KY-CDC-LC0499129/2022	EPI_ISL_9466943
LC0498737	hCoV-19/USA/WV-CDC-LC0498737/2022	EPI_ISL_9466966
LC0499080	hCoV-19/USA/KY-CDC-LC0499080/2022	EPI_ISL_9466950
LC0499068	hCoV-19/USA/KY-CDC-LC0499068/2022	EPI_ISL_9466953
LC0498878	hCoV-19/USA/OH-CDC-LC0498878/2022	EPI_ISL_9466958
LC0498966	hCoV-19/USA/KS-CDC-LC0498966/2022	EPI_ISL_9466962
LC0498830	hCoV-19/USA/MI-CDC-LC0498830/2022	EPI_ISL_9466960
LC0497261	hCoV-19/USA/OH-CDC-LC0497261/2022	EPI_ISL_9467015
LC0498310	hCoV-19/USA/KS-CDC-LC0498310/2022	EPI_ISL_9466963
LC0498987	hCoV-19/USA/OK-CDC-LC0498987/2022	EPI_ISL_9466975
LC0496955	hCoV-19/USA/MO-CDC-LC0496955/2022	EPI_ISL_9466993
LC0498882	hCoV-19/USA/WV-CDC-LC0498882/2022	EPI_ISL_9466967
LC0498722	hCoV-19/USA/WV-CDC-LC0498722/2022	EPI_ISL_9466973
LC0499231	hCoV-19/USA/MO-CDC-LC0499231/2022	EPI_ISL_9466974
LC0498676	hCoV-19/USA/KY-CDC-LC0498676/2022	EPI_ISL_9466978
LC0498797	hCoV-19/USA/KY-CDC-LC0498797/2022	EPI_ISL_9466980
LC0499199	hCoV-19/USA/CO-CDC-LC0499199/2022	EPI_ISL_9466981
LC0497653	hCoV-19/USA/IN-CDC-LC0497653/2022	EPI_ISL_9466982
LC0498027	hCoV-19/USA/KY-CDC-LC0498027/2022	EPI_ISL_9466983
LC0497654	hCoV-19/USA/OH-CDC-LC0497654/2022	EPI_ISL_9466984
LC0497436	hCoV-19/USA/WV-CDC-LC0497436/2022	EPI_ISL_9466986
LC0497245	hCoV-19/USA/KY-CDC-LC0497245/2022	EPI_ISL_9466988
LC0497246	hCoV-19/USA/KY-CDC-LC0497246/2022	EPI_ISL_9466989
LC0497470	hCoV-19/USA/MI-CDC-LC0497470/2022	EPI_ISL_9466991
LC0497471	hCoV-19/USA/MI-CDC-LC0497471/2022	EPI_ISL_9466992
LC0496961	hCoV-19/USA/MO-CDC-LC0496961/2022	EPI_ISL_9466998
LC0497468	hCoV-19/USA/OH-CDC-LC0497468/2022	EPI_ISL_9467000
LC0497167	hCoV-19/USA/OH-CDC-LC0497167/2022	EPI_ISL_9467001
LC0497243	hCoV-19/USA/WV-CDC-LC0497243/2022	EPI_ISL_9467003
LC0497239	hCoV-19/USA/OH-CDC-LC0497239/2022	EPI_ISL_9467006
LC0496871	hCoV-19/USA/WV-CDC-LC0496871/2022	EPI_ISL_9467009
LC0496956	hCoV-19/USA/MO-CDC-LC0496956/2022	EPI_ISL_9467010
LC0496868	hCoV-19/USA/WV-CDC-LC0496868/2022	EPI_ISL_9467012
LC0497262	hCoV-19/USA/OH-CDC-LC0497262/2022	EPI_ISL_9467016
LC0497258	hCoV-19/USA/OH-CDC-LC0497258/2022	EPI_ISL_9467018
LC0497432	hCoV-19/USA/WV-CDC-LC0497432/2022	EPI_ISL_9467020
LC0497324	hCoV-19/USA/OH-CDC-LC0497324/2022	EPI_ISL_9467023
LC0497290	hCoV-19/USA/WV-CDC-LC0497290/2022	EPI_ISL_9467025
LC0497187	hCoV-19/USA/WV-CDC-LC0497187/2022	EPI_ISL_9467026
LC0497487	hCoV-19/USA/OH-CDC-LC0497487/2022	EPI_ISL_9467027
LC0497328	hCoV-19/USA/WV-CDC-LC0497328/2022	EPI_ISL_9467031
LC0497044	hCoV-19/USA/MO-CDC-LC0497044/2022	EPI_ISL_9467035
LC0497348	hCoV-19/USA/IN-CDC-LC0497348/2022	EPI_ISL_9467039
LC0497507	hCoV-19/USA/KY-CDC-LC0497507/2022	EPI_ISL_9467040
LC0497439	hCoV-19/USA/IN-CDC-LC0497439/2022	EPI_ISL_9467042
LC0497311	hCoV-19/USA/KY-CDC-LC0497311/2022	EPI_ISL_9467046
LC0497447	hCoV-19/USA/OH-CDC-LC0497447/2022	EPI_ISL_9467049
LC0497404	hCoV-19/USA/WV-CDC-LC0497404/2022	EPI_ISL_9467053
LC0497040	hCoV-19/USA/WV-CDC-LC0497040/2022	EPI_ISL_9467055
LC0497173	hCoV-19/USA/KY-CDC-LC0497173/2022	EPI_ISL_9467057
LC0497450	hCoV-19/USA/MI-CDC-LC0497450/2022	EPI_ISL_9467145
LC0497175	hCoV-19/USA/KY-CDC-LC0497175/2022	EPI_ISL_9467059
LC0497496	hCoV-19/USA/IN-CDC-LC0497496/2022	EPI_ISL_9467061
LC0497031	hCoV-19/USA/KY-CDC-LC0497031/2022	EPI_ISL_9467063
LC0497253	hCoV-19/USA/OH-CDC-LC0497253/2022	EPI_ISL_9467141
LC0497344	hCoV-19/USA/KY-CDC-LC0497344/2022	EPI_ISL_9467129
LC0497463	hCoV-19/USA/IN-CDC-LC0497463/2022	EPI_ISL_9467130
LC0497444	hCoV-19/USA/KY-CDC-LC0497444/2022	EPI_ISL_9467131
LC0497445	hCoV-19/USA/KY-CDC-LC0497445/2022	EPI_ISL_9467133
LC0497481	hCoV-19/USA/IN-CDC-LC0497481/2022	EPI_ISL_9467139
LC0497254	hCoV-19/USA/OH-CDC-LC0497254/2022	EPI_ISL_9467140
LC0497251	hCoV-19/USA/OH-CDC-LC0497251/2022	EPI_ISL_9467143
LC0497506	hCoV-19/USA/KY-CDC-LC0497506/2022	EPI_ISL_9467144
LC0497313	hCoV-19/USA/OH-CDC-LC0497313/2022	EPI_ISL_9467146
LC0497334	hCoV-19/USA/OH-CDC-LC0497334/2022	EPI_ISL_9467147
LC0497185	hCoV-19/USA/WV-CDC-LC0497185/2022	EPI_ISL_9467152
LC0496862	hCoV-19/USA/OH-CDC-LC0496862/2022	EPI_ISL_9467154
LC0496706	hCoV-19/USA/KY-CDC-LC0496706/2022	EPI_ISL_9467157
LC0496722	hCoV-19/USA/KY-CDC-LC0496722/2022	EPI_ISL_9467159
LC0496743	hCoV-19/USA/KY-CDC-LC0496743/2022	EPI_ISL_9467262
LC0496615	hCoV-19/USA/OR-CDC-LC0496615/2022	EPI_ISL_9467473
LC0496751	hCoV-19/USA/KY-CDC-LC0496751/2022	EPI_ISL_9467264
LC0496709	hCoV-19/USA/WV-CDC-LC0496709/2022	EPI_ISL_9467295
LC0496487	hCoV-19/USA/UT-CDC-LC0496487/2022	EPI_ISL_9467349
LC0496742	hCoV-19/USA/IN-CDC-LC0496742/2022	EPI_ISL_9467440
LC0496700	hCoV-19/USA/OH-CDC-LC0496700/2022	EPI_ISL_9467444
LC0496345	hCoV-19/USA/OR-CDC-LC0496345/2022	EPI_ISL_9467452
LC0496616	hCoV-19/USA/OR-CDC-LC0496616/2022	EPI_ISL_9467474
LC0496679	hCoV-19/USA/OH-CDC-LC0496679/2022	EPI_ISL_9467484
LC0496719	hCoV-19/USA/OH-CDC-LC0496719/2022	EPI_ISL_9467482
LC0496681	hCoV-19/USA/OH-CDC-LC0496681/2022	EPI_ISL_9467488
LC0496524	hCoV-19/USA/AK-CDC-LC0496524/2022	EPI_ISL_9467496
LC0496272	hCoV-19/USA/ID-CDC-LC0496272/2022	EPI_ISL_9467501
LC0496564	hCoV-19/USA/ID-CDC-LC0496564/2022	EPI_ISL_9467502
LC0496550	hCoV-19/USA/ID-CDC-LC0496550/2022	EPI_ISL_9467505
LC0496553	hCoV-19/USA/ID-CDC-LC0496553/2022	EPI_ISL_9467509
LC0462967	hCoV-19/USA/CT-CDC-LC0462967/2022	EPI_ISL_9039164
LC0496874	hCoV-19/USA/KY-CDC-LC0496874/2022	EPI_ISL_9467610
LC0496875	hCoV-19/USA/KY-CDC-LC0496875/2022	EPI_ISL_9467611
LC0497190	hCoV-19/USA/MO-CDC-LC0497190/2022	EPI_ISL_9467612
LC0496075	hCoV-19/USA/NM-CDC-LC0496075/2022	EPI_ISL_9467617
LC0496695	hCoV-19/USA/OH-CDC-LC0496695/2022	EPI_ISL_9467618
LC0496745	hCoV-19/USA/OH-CDC-LC0496745/2022	EPI_ISL_9467620
LC0496747	hCoV-19/USA/OH-CDC-LC0496747/2022	EPI_ISL_9467621
LC0496436	hCoV-19/USA/ID-CDC-LC0496436/2022	EPI_ISL_9467624
LC0496067	hCoV-19/USA/IA-CDC-LC0496067/2022	EPI_ISL_9467640
LC0496438	hCoV-19/USA/ID-CDC-LC0496438/2022	EPI_ISL_9467626
LC0496744	hCoV-19/USA/WV-CDC-LC0496744/2022	EPI_ISL_9467628
LC0496622	hCoV-19/USA/OR-CDC-LC0496622/2022	EPI_ISL_9467632
LC0496602	hCoV-19/USA/OR-CDC-LC0496602/2022	EPI_ISL_9467633
LC0496645	hCoV-19/USA/OR-CDC-LC0496645/2022	EPI_ISL_9467634
LC0496665	hCoV-19/USA/WV-CDC-LC0496665/2022	EPI_ISL_9467635
LC0496724	hCoV-19/USA/KY-CDC-LC0496724/2022	EPI_ISL_9467638
LC0497501	hCoV-19/USA/IN-CDC-LC0497501/2022	EPI_ISL_9467645
LC0496065	hCoV-19/USA/IA-CDC-LC0496065/2022	EPI_ISL_9467641
LC0496732	hCoV-19/USA/WV-CDC-LC0496732/2022	EPI_ISL_9467642
LC0497509	hCoV-19/USA/KY-CDC-LC0497509/2022	EPI_ISL_9467644
LC0497064	hCoV-19/USA/CO-CDC-LC0497064/2022	EPI_ISL_9467647
LC0490759	hCoV-19/USA/CT-CDC-LC0490759/2022	EPI_ISL_9467648
LC0491068	hCoV-19/USA/FL-CDC-LC0491068/2022	EPI_ISL_9467650
LC0501019	hCoV-19/USA/OK-CDC-LC0501019/2022	EPI_ISL_9467652
LC0497965	hCoV-19/USA/IN-CDC-LC0497965/2022	EPI_ISL_9467655
LC0497998	hCoV-19/USA/KY-CDC-LC0497998/2022	EPI_ISL_9467656
LC0491059	hCoV-19/USA/FL-CDC-LC0491059/2022	EPI_ISL_9467658
LC0497999	hCoV-19/USA/KY-CDC-LC0497999/2022	EPI_ISL_9467659
LC0498040	hCoV-19/USA/KY-CDC-LC0498040/2022	EPI_ISL_9467663
LC0498013	hCoV-19/USA/WV-CDC-LC0498013/2022	EPI_ISL_9467665
LC0497652	hCoV-19/USA/WV-CDC-LC0497652/2022	EPI_ISL_9467666
LC0497649	hCoV-19/USA/WV-CDC-LC0497649/2022	EPI_ISL_9467668
LC0498000	hCoV-19/USA/KY-CDC-LC0498000/2022	EPI_ISL_9467669
LC0497976	hCoV-19/USA/WV-CDC-LC0497976/2022	EPI_ISL_9467670
LC0497291	hCoV-19/USA/KY-CDC-LC0497291/2022	EPI_ISL_9467674
LC0497512	hCoV-19/USA/KY-CDC-LC0497512/2022	EPI_ISL_9467675
LC0497511	hCoV-19/USA/KY-CDC-LC0497511/2022	EPI_ISL_9467676
LC0497319	hCoV-19/USA/KY-CDC-LC0497319/2022	EPI_ISL_9467677
LC0497320	hCoV-19/USA/KY-CDC-LC0497320/2022	EPI_ISL_9467678
LC0497513	hCoV-19/USA/KY-CDC-LC0497513/2022	EPI_ISL_9467679
LC0497338	hCoV-19/USA/KY-CDC-LC0497338/2022	EPI_ISL_9467681
LC0497195	hCoV-19/USA/IN-CDC-LC0497195/2022	EPI_ISL_9467776
LC0497026	hCoV-19/USA/WV-CDC-LC0497026/2022	EPI_ISL_9467780
LC0497171	hCoV-19/USA/OH-CDC-LC0497171/2022	EPI_ISL_9467781
LC0497452	hCoV-19/USA/OH-CDC-LC0497452/2022	EPI_ISL_9467785
LC0497293	hCoV-19/USA/KY-CDC-LC0497293/2022	EPI_ISL_9467787
LC0497650	hCoV-19/USA/WV-CDC-LC0497650/2022	EPI_ISL_9467788
LC0497635	hCoV-19/USA/WV-CDC-LC0497635/2022	EPI_ISL_9467789
LC0497967	hCoV-19/USA/WV-CDC-LC0497967/2022	EPI_ISL_9467795
LC0497880	hCoV-19/USA/KY-CDC-LC0497880/2022	EPI_ISL_9467798
LC0498036	hCoV-19/USA/WV-CDC-LC0498036/2022	EPI_ISL_9467800
LC0497900	hCoV-19/USA/OH-CDC-LC0497900/2022	EPI_ISL_9467801
LC0497960	hCoV-19/USA/WV-CDC-LC0497960/2022	EPI_ISL_9467805
LC0497890	hCoV-19/USA/KY-CDC-LC0497890/2022	EPI_ISL_9467811
LC0497963	hCoV-19/USA/WV-CDC-LC0497963/2022	EPI_ISL_9467813
LC0497755	hCoV-19/USA/OH-CDC-LC0497755/2022	EPI_ISL_9467814
LC0497883	hCoV-19/USA/KY-CDC-LC0497883/2022	EPI_ISL_9467816
LC0498058	hCoV-19/USA/WV-CDC-LC0498058/2022	EPI_ISL_9467819
LC0501299	hCoV-19/USA/CO-CDC-LC0501299/2022	EPI_ISL_9467820
LC0491192	hCoV-19/USA/RI-CDC-LC0491192/2022	EPI_ISL_9467854
LC0497636	hCoV-19/USA/WV-CDC-LC0497636/2022	EPI_ISL_9467821
LC0497399	hCoV-19/USA/KY-CDC-LC0497399/2022	EPI_ISL_9467851
LC0500993	hCoV-19/USA/CO-CDC-LC0500993/2022	EPI_ISL_9467823
LC0500674	hCoV-19/USA/OK-CDC-LC0500674/2022	EPI_ISL_9467828
LC0501003	hCoV-19/USA/OK-CDC-LC0501003/2022	EPI_ISL_9467836
LC0500995	hCoV-19/USA/IA-CDC-LC0500995/2022	EPI_ISL_9467833
LC0500675	hCoV-19/USA/KS-CDC-LC0500675/2022	EPI_ISL_9467837
LC0498056	hCoV-19/USA/WV-CDC-LC0498056/2022	EPI_ISL_9467844
LC0497028	hCoV-19/USA/IN-CDC-LC0497028/2022	EPI_ISL_9467848
LC0497518	hCoV-19/USA/KY-CDC-LC0497518/2022	EPI_ISL_9467852
LC0491141	hCoV-19/USA/CT-CDC-LC0491141/2022	EPI_ISL_9467853
LC0497010	hCoV-19/USA/CO-CDC-LC0497010/2022	EPI_ISL_9464564
LC0498929	hCoV-19/USA/WV-CDC-LC0498929/2022	EPI_ISL_9466864
LC0498745	hCoV-19/USA/WV-CDC-LC0498745/2022	EPI_ISL_9466964
LC0491251	hCoV-19/USA/CT-CDC-LC0491251/2022	EPI_ISL_9467972
LC0491215	hCoV-19/USA/CT-CDC-LC0491215/2022	EPI_ISL_9467967
LC0490788	hCoV-19/USA/DE-CDC-LC0490788/2022	EPI_ISL_9467954
LC0491046	hCoV-19/USA/CT-CDC-LC0491046/2022	EPI_ISL_9467997
LC0491292	hCoV-19/USA/MI-CDC-LC0491292/2022	EPI_ISL_9468082
LC0491177	hCoV-19/USA/CT-CDC-LC0491177/2022	EPI_ISL_9467993
LC0498266	hCoV-19/USA/ID-CDC-LC0498266/2022	EPI_ISL_9468084
LC0491163	hCoV-19/USA/CT-CDC-LC0491163/2022	EPI_ISL_9467953
LC0491274	hCoV-19/USA/CT-CDC-LC0491274/2022	EPI_ISL_9467975
LC0496544	hCoV-19/USA/ID-CDC-LC0496544/2022	EPI_ISL_9468086
LC0499094	hCoV-19/USA/OH-CDC-LC0499094/2022	EPI_ISL_9466064
LC0498180	hCoV-19/USA/OK-CDC-LC0498180/2022	EPI_ISL_9467964
LC0496536	hCoV-19/USA/ID-CDC-LC0496536/2022	EPI_ISL_9468535
LC0496533	hCoV-19/USA/ID-CDC-LC0496533/2022	EPI_ISL_9468537
LC0498267	hCoV-19/USA/ID-CDC-LC0498267/2022	EPI_ISL_9468534
LC0491064	hCoV-19/USA/FL-CDC-LC0491064/2022	EPI_ISL_9468533
LC0496534	hCoV-19/USA/ID-CDC-LC0496534/2022	EPI_ISL_9468536
LC0491131	hCoV-19/USA/MA-CDC-LC0491131/2022	EPI_ISL_9468542
LC0496532	hCoV-19/USA/ID-CDC-LC0496532/2022	EPI_ISL_9468538
LC0496559	hCoV-19/USA/ID-CDC-LC0496559/2022	EPI_ISL_9468539
LC0496557	hCoV-19/USA/ID-CDC-LC0496557/2022	EPI_ISL_9468540
LC0491132	hCoV-19/USA/NH-CDC-LC0491132/2022	EPI_ISL_9468543
LC0491133	hCoV-19/USA/MA-CDC-LC0491133/2022	EPI_ISL_9468544
LC0491227	hCoV-19/USA/MA-CDC-LC0491227/2022	EPI_ISL_9468547
LC0491520	hCoV-19/USA/GA-CDC-LC0491520/2022	EPI_ISL_9468552
LC0491258	hCoV-19/USA/MA-CDC-LC0491258/2022	EPI_ISL_9468553
LC0491259	hCoV-19/USA/MA-CDC-LC0491259/2022	EPI_ISL_9468555
LC0493264	hCoV-19/USA/NC-CDC-LC0493264/2022	EPI_ISL_9473429
LC0465482	hCoV-19/USA/GA-CDC-LC0465482/2022	EPI_ISL_9042064
LC0517231	hCoV-19/USA/NJ-CDC-LC0517231/2022	EPI_ISL_9970164
LC0491206	hCoV-19/USA/MA-CDC-LC0491206/2022	EPI_ISL_9469058
LC0491161	hCoV-19/USA/NH-CDC-LC0491161/2022	EPI_ISL_9469059
LC0496597	hCoV-19/USA/WA-CDC-LC0496597/2022	EPI_ISL_9469061
LC0491221	hCoV-19/USA/MA-CDC-LC0491221/2022	EPI_ISL_9469077
LC0498564	hCoV-19/USA/MO-CDC-LC0498564/2022	EPI_ISL_9469093
LC0498993	hCoV-19/USA/MO-CDC-LC0498993/2022	EPI_ISL_9469095
LC0491278	hCoV-19/USA/MA-CDC-LC0491278/2022	EPI_ISL_9469078
LC0498992	hCoV-19/USA/MO-CDC-LC0498992/2022	EPI_ISL_9469091
LC0498548	hCoV-19/USA/MO-CDC-LC0498548/2022	EPI_ISL_9469080
LC0498555	hCoV-19/USA/KS-CDC-LC0498555/2022	EPI_ISL_9469096
LC0499046	hCoV-19/USA/OK-CDC-LC0499046/2022	EPI_ISL_9469110
LC0498568	hCoV-19/USA/MO-CDC-LC0498568/2022	EPI_ISL_9469082
LC0498994	hCoV-19/USA/MO-CDC-LC0498994/2022	EPI_ISL_9469087
LC0491155	hCoV-19/USA/MA-CDC-LC0491155/2022	EPI_ISL_9469122
LC0496588	hCoV-19/USA/WA-CDC-LC0496588/2022	EPI_ISL_9469089
LC0496598	hCoV-19/USA/WA-CDC-LC0496598/2022	EPI_ISL_9469101
LC0499037	hCoV-19/USA/KS-CDC-LC0499037/2022	EPI_ISL_9469098
LC0498359	hCoV-19/USA/MN-CDC-LC0498359/2022	EPI_ISL_9469099
LC0496593	hCoV-19/USA/WA-CDC-LC0496593/2022	EPI_ISL_9469100
LC0496465	hCoV-19/USA/WA-CDC-LC0496465/2022	EPI_ISL_9469102
LC0496461	hCoV-19/USA/WA-CDC-LC0496461/2022	EPI_ISL_9469105
LC0499032	hCoV-19/USA/OK-CDC-LC0499032/2022	EPI_ISL_9469109
LC0496589	hCoV-19/USA/WA-CDC-LC0496589/2022	EPI_ISL_9469116
LC0498989	hCoV-19/USA/OK-CDC-LC0498989/2022	EPI_ISL_9469111
LC0499057	hCoV-19/USA/OK-CDC-LC0499057/2022	EPI_ISL_9469112
LC0499023	hCoV-19/USA/KS-CDC-LC0499023/2022	EPI_ISL_9469114
LC0498565	hCoV-19/USA/MO-CDC-LC0498565/2022	EPI_ISL_9469119
LC0498536	hCoV-19/USA/KS-CDC-LC0498536/2022	EPI_ISL_9469115
LC0491212	hCoV-19/USA/MA-CDC-LC0491212/2022	EPI_ISL_9469117
LC0491235	hCoV-19/USA/RI-CDC-LC0491235/2022	EPI_ISL_9469124
LC0496463	hCoV-19/USA/OR-CDC-LC0496463/2022	EPI_ISL_9469142
LC0498562	hCoV-19/USA/MO-CDC-LC0498562/2022	EPI_ISL_9469118
LC0491265	hCoV-19/USA/RI-CDC-LC0491265/2022	EPI_ISL_9469120
LC0491135	hCoV-19/USA/RI-CDC-LC0491135/2022	EPI_ISL_9469121
LC0491153	hCoV-19/USA/NH-CDC-LC0491153/2022	EPI_ISL_9469123
LC0491011	hCoV-19/USA/MA-CDC-LC0491011/2022	EPI_ISL_9469126
LC0491376	hCoV-19/USA/MA-CDC-LC0491376/2022	EPI_ISL_9469125
LC0491160	hCoV-19/USA/NH-CDC-LC0491160/2022	EPI_ISL_9469143
LC0491173	hCoV-19/USA/NH-CDC-LC0491173/2022	EPI_ISL_9469218
LC0491015	hCoV-19/USA/RI-CDC-LC0491015/2022	EPI_ISL_9469127
LC0491254	hCoV-19/USA/CT-CDC-LC0491254/2022	EPI_ISL_9469128
LC0491021	hCoV-19/USA/MA-CDC-LC0491021/2022	EPI_ISL_9469130
LC0496964	hCoV-19/USA/MO-CDC-LC0496964/2022	EPI_ISL_9469212
LC0491022	hCoV-19/USA/CT-CDC-LC0491022/2022	EPI_ISL_9469132
LC0491329	hCoV-19/USA/MA-CDC-LC0491329/2022	EPI_ISL_9469145
LC0491230	hCoV-19/USA/MA-CDC-LC0491230/2022	EPI_ISL_9469158
LC0491377	hCoV-19/USA/MA-CDC-LC0491377/2022	EPI_ISL_9469210
LC0491219	hCoV-19/USA/MA-CDC-LC0491219/2022	EPI_ISL_9469133
LC0498187	hCoV-19/USA/CO-CDC-LC0498187/2022	EPI_ISL_9469162
LC0498231	hCoV-19/USA/ID-CDC-LC0498231/2022	EPI_ISL_9469224
LC0491220	hCoV-19/USA/MA-CDC-LC0491220/2022	EPI_ISL_9469134
LC0491134	hCoV-19/USA/MA-CDC-LC0491134/2022	EPI_ISL_9469138
LC0491203	hCoV-19/USA/NH-CDC-LC0491203/2022	EPI_ISL_9469168
LC0491324	hCoV-19/USA/MA-CDC-LC0491324/2022	EPI_ISL_9469137
LC0491188	hCoV-19/USA/MA-CDC-LC0491188/2022	EPI_ISL_9469141
LC0491110	hCoV-19/USA/NH-CDC-LC0491110/2022	EPI_ISL_9469146
LC0491373	hCoV-19/USA/MA-CDC-LC0491373/2022	EPI_ISL_9469152
LC0491364	hCoV-19/USA/NH-CDC-LC0491364/2022	EPI_ISL_9469151
LC0498129	hCoV-19/USA/MN-CDC-LC0498129/2022	EPI_ISL_9469172
LC0491374	hCoV-19/USA/MA-CDC-LC0491374/2022	EPI_ISL_9469153
LC0491262	hCoV-19/USA/MA-CDC-LC0491262/2022	EPI_ISL_9469154
LC0498165	hCoV-19/USA/OK-CDC-LC0498165/2022	EPI_ISL_9469165
LC0496287	hCoV-19/USA/MO-CDC-LC0496287/2022	EPI_ISL_9469159
LC0498185	hCoV-19/USA/MN-CDC-LC0498185/2022	EPI_ISL_9469161
LC0491242	hCoV-19/USA/NH-CDC-LC0491242/2022	EPI_ISL_9469199
LC0491165	hCoV-19/USA/NH-CDC-LC0491165/2022	EPI_ISL_9469296
LC0491358	hCoV-19/USA/NH-CDC-LC0491358/2022	EPI_ISL_9469321
LC0498190	hCoV-19/USA/MN-CDC-LC0498190/2022	EPI_ISL_9469173
LC0496966	hCoV-19/USA/MO-CDC-LC0496966/2022	EPI_ISL_9469205
LC0491241	hCoV-19/USA/MA-CDC-LC0491241/2022	EPI_ISL_9469214
LC0498176	hCoV-19/USA/OK-CDC-LC0498176/2022	EPI_ISL_9469279
LC0491720	hCoV-19/USA/MD-CDC-LC0491720/2022	EPI_ISL_9469287
LC0496980	hCoV-19/USA/MO-CDC-LC0496980/2022	EPI_ISL_9469209
LC0498133	hCoV-19/USA/CO-CDC-LC0498133/2022	EPI_ISL_9469217
LC0498171	hCoV-19/USA/OK-CDC-LC0498171/2022	EPI_ISL_9469294
LC0491182	hCoV-19/USA/NH-CDC-LC0491182/2022	EPI_ISL_9469299
LC0491240	hCoV-19/USA/MA-CDC-LC0491240/2022	EPI_ISL_9469211
LC0498181	hCoV-19/USA/MT-CDC-LC0498181/2022	EPI_ISL_9469215
LC0491204	hCoV-19/USA/NH-CDC-LC0491204/2022	EPI_ISL_9469220
LC0491169	hCoV-19/USA/NH-CDC-LC0491169/2022	EPI_ISL_9469293
LC0491057	hCoV-19/USA/NH-CDC-LC0491057/2022	EPI_ISL_9469319
LC0496965	hCoV-19/USA/MO-CDC-LC0496965/2022	EPI_ISL_9469223
LC0492106	hCoV-19/USA/CT-CDC-LC0492106/2022	EPI_ISL_9469225
LC0498106	hCoV-19/USA/OK-CDC-LC0498106/2022	EPI_ISL_9469280
LC0491136	hCoV-19/USA/MA-CDC-LC0491136/2022	EPI_ISL_9469226
LC0498122	hCoV-19/USA/IA-CDC-LC0498122/2022	EPI_ISL_9469281
LC0491171	hCoV-19/USA/NH-CDC-LC0491171/2022	EPI_ISL_9469300
LC0491029	hCoV-19/USA/NH-CDC-LC0491029/2022	EPI_ISL_9469310
LC0498178	hCoV-19/USA/KS-CDC-LC0498178/2022	EPI_ISL_9469271
LC0491244	hCoV-19/USA/MA-CDC-LC0491244/2022	EPI_ISL_9469283
LC0490927	hCoV-19/USA/KS-CDC-LC0490927/2022	EPI_ISL_9469309
LC0498107	hCoV-19/USA/OK-CDC-LC0498107/2022	EPI_ISL_9469277
LC0498132	hCoV-19/USA/CO-CDC-LC0498132/2022	EPI_ISL_9469291
LC0491065	hCoV-19/USA/FL-CDC-LC0491065/2022	EPI_ISL_9469303
LC0492107	hCoV-19/USA/CT-CDC-LC0492107/2022	EPI_ISL_9469286
LC0491181	hCoV-19/USA/NH-CDC-LC0491181/2022	EPI_ISL_9469298
LC0496129	hCoV-19/USA/CO-CDC-LC0496129/2022	EPI_ISL_9469312
LC0496194	hCoV-19/USA/MT-CDC-LC0496194/2022	EPI_ISL_9469323
LC0496452	hCoV-19/USA/WA-CDC-LC0496452/2022	EPI_ISL_9469328
LC0496300	hCoV-19/USA/IN-CDC-LC0496300/2022	EPI_ISL_9469313
LC0496411	hCoV-19/USA/ID-CDC-LC0496411/2022	EPI_ISL_9469316
LC0491058	hCoV-19/USA/NH-CDC-LC0491058/2022	EPI_ISL_9469314
LC0496192	hCoV-19/USA/ID-CDC-LC0496192/2022	EPI_ISL_9469317
LC0496283	hCoV-19/USA/AR-CDC-LC0496283/2022	EPI_ISL_9469320
LC0491032	hCoV-19/USA/NH-CDC-LC0491032/2022	EPI_ISL_9469337
LC0496126	hCoV-19/USA/WY-CDC-LC0496126/2022	EPI_ISL_9469322
LC0491310	hCoV-19/USA/MA-CDC-LC0491310/2022	EPI_ISL_9469347
LC0491291	hCoV-19/USA/FL-CDC-LC0491291/2022	EPI_ISL_9469348
LC0492057	hCoV-19/USA/NH-CDC-LC0492057/2022	EPI_ISL_9469370
LC0496512	hCoV-19/USA/MT-CDC-LC0496512/2022	EPI_ISL_9469324
LC0491673	hCoV-19/USA/GA-CDC-LC0491673/2022	EPI_ISL_9469345
LC0491056	hCoV-19/USA/NH-CDC-LC0491056/2022	EPI_ISL_9469346
LC0496513	hCoV-19/USA/MT-CDC-LC0496513/2022	EPI_ISL_9469325
LC0490783	hCoV-19/USA/MN-CDC-LC0490783/2022	EPI_ISL_9469331
LC0498163	hCoV-19/USA/CO-CDC-LC0498163/2022	EPI_ISL_9469363
LC0496084	hCoV-19/USA/UT-CDC-LC0496084/2022	EPI_ISL_9469326
LC0491109	hCoV-19/USA/MA-CDC-LC0491109/2022	EPI_ISL_9469335
LC0491249	hCoV-19/USA/MA-CDC-LC0491249/2022	EPI_ISL_9469353
LC0496451	hCoV-19/USA/WA-CDC-LC0496451/2022	EPI_ISL_9469327
LC0491151	hCoV-19/USA/NH-CDC-LC0491151/2022	EPI_ISL_9469340
LC0496138	hCoV-19/USA/NM-CDC-LC0496138/2022	EPI_ISL_9469333
LC0491031	hCoV-19/USA/NH-CDC-LC0491031/2022	EPI_ISL_9469338
LC0496968	hCoV-19/USA/KS-CDC-LC0496968/2022	EPI_ISL_9469355
LC0492059	hCoV-19/USA/NH-CDC-LC0492059/2022	EPI_ISL_9469375
LC0492087	hCoV-19/USA/RI-CDC-LC0492087/2022	EPI_ISL_9469380
LC0496342	hCoV-19/USA/LA-CDC-LC0496342/2022	EPI_ISL_9469342
LC0491288	hCoV-19/USA/CT-CDC-LC0491288/2022	EPI_ISL_9469349
LC0491104	hCoV-19/USA/CT-CDC-LC0491104/2022	EPI_ISL_9469366
LC0492041	hCoV-19/USA/DE-CDC-LC0492041/2022	EPI_ISL_9469343
LC0497046	hCoV-19/USA/TN-CDC-LC0497046/2022	EPI_ISL_9469352
LC0498810	hCoV-19/USA/KY-CDC-LC0498810/2022	EPI_ISL_9469358
LC0492105	hCoV-19/USA/CT-CDC-LC0492105/2022	EPI_ISL_9469383
LC0499185	hCoV-19/USA/KS-CDC-LC0499185/2022	EPI_ISL_9469390
LC0498811	hCoV-19/USA/KY-CDC-LC0498811/2022	EPI_ISL_9469359
LC0491309	hCoV-19/USA/MA-CDC-LC0491309/2022	EPI_ISL_9469364
LC0492116	hCoV-19/USA/NH-CDC-LC0492116/2022	EPI_ISL_9469367
LC0491055	hCoV-19/USA/ME-CDC-LC0491055/2022	EPI_ISL_9469369
LC0492055	hCoV-19/USA/RI-CDC-LC0492055/2022	EPI_ISL_9469376
LC0491103	hCoV-19/USA/CT-CDC-LC0491103/2022	EPI_ISL_9469382
LC0491303	hCoV-19/USA/CT-CDC-LC0491303/2022	EPI_ISL_9469410
LC0492085	hCoV-19/USA/RI-CDC-LC0492085/2022	EPI_ISL_9469377
LC0495467	hCoV-19/USA/NC-CDC-LC0495467/2022	EPI_ISL_9469381
LC0491861	hCoV-19/USA/NH-CDC-LC0491861/2022	EPI_ISL_9469384
LC0491308	hCoV-19/USA/MA-CDC-LC0491308/2022	EPI_ISL_9469385
LC0499028	hCoV-19/USA/CO-CDC-LC0499028/2022	EPI_ISL_9469387
LC0491312	hCoV-19/USA/MA-CDC-LC0491312/2022	EPI_ISL_9469388
LC0500903	hCoV-19/USA/IA-CDC-LC0500903/2022	EPI_ISL_9469409
LC0491314	hCoV-19/USA/MA-CDC-LC0491314/2022	EPI_ISL_9469389
LC0499240	hCoV-19/USA/KS-CDC-LC0499240/2022	EPI_ISL_9469401
LC0491111	hCoV-19/USA/MA-CDC-LC0491111/2022	EPI_ISL_9469424
LC0499239	hCoV-19/USA/KS-CDC-LC0499239/2022	EPI_ISL_9469402
LC0499193	hCoV-19/USA/MO-CDC-LC0499193/2022	EPI_ISL_9469403
LC0490832	hCoV-19/USA/CT-CDC-LC0490832/2022	EPI_ISL_9469405
LC0491315	hCoV-19/USA/MA-CDC-LC0491315/2022	EPI_ISL_9469406
LC0499216	hCoV-19/USA/CO-CDC-LC0499216/2022	EPI_ISL_9469407
LC0490825	hCoV-19/USA/NH-CDC-LC0490825/2022	EPI_ISL_9469430
LC0499211	hCoV-19/USA/KS-CDC-LC0499211/2022	EPI_ISL_9469440
LC0501195	hCoV-19/USA/IA-CDC-LC0501195/2022	EPI_ISL_9469411
LC0491305	hCoV-19/USA/CT-CDC-LC0491305/2022	EPI_ISL_9469418
LC0501196	hCoV-19/USA/IA-CDC-LC0501196/2022	EPI_ISL_9469412
LC0501004	hCoV-19/USA/MN-CDC-LC0501004/2022	EPI_ISL_9469433
LC0500669	hCoV-19/USA/OK-CDC-LC0500669/2022	EPI_ISL_9469464
LC0501201	hCoV-19/USA/IA-CDC-LC0501201/2022	EPI_ISL_9469415
LC0490831	hCoV-19/USA/CT-CDC-LC0490831/2022	EPI_ISL_9469417
LC0501202	hCoV-19/USA/IA-CDC-LC0501202/2022	EPI_ISL_9469416
LC0491040	hCoV-19/USA/CT-CDC-LC0491040/2022	EPI_ISL_9469419
LC0491037	hCoV-19/USA/CT-CDC-LC0491037/2022	EPI_ISL_9469420
LC0491112	hCoV-19/USA/NH-CDC-LC0491112/2022	EPI_ISL_9469423
LC0491365	hCoV-19/USA/NH-CDC-LC0491365/2022	EPI_ISL_9469425
LC0491121	hCoV-19/USA/NH-CDC-LC0491121/2022	EPI_ISL_9469426
LC0491301	hCoV-19/USA/IN-CDC-LC0491301/2022	EPI_ISL_9469455
LC0491036	hCoV-19/USA/NH-CDC-LC0491036/2022	EPI_ISL_9469427
LC0499027	hCoV-19/USA/MN-CDC-LC0499027/2022	EPI_ISL_9469560
LC0491118	hCoV-19/USA/NH-CDC-LC0491118/2022	EPI_ISL_9469429
LC0490826	hCoV-19/USA/NH-CDC-LC0490826/2022	EPI_ISL_9469432
LC0491320	hCoV-19/USA/MA-CDC-LC0491320/2022	EPI_ISL_9469435
LC0491319	hCoV-19/USA/MA-CDC-LC0491319/2022	EPI_ISL_9469436
LC0491316	hCoV-19/USA/MA-CDC-LC0491316/2022	EPI_ISL_9469438
LC0491317	hCoV-19/USA/MA-CDC-LC0491317/2022	EPI_ISL_9469437
LC0499174	hCoV-19/USA/LA-CDC-LC0499174/2022	EPI_ISL_9469445
LC0499201	hCoV-19/USA/KS-CDC-LC0499201/2022	EPI_ISL_9469439
LC0501211	hCoV-19/USA/OK-CDC-LC0501211/2022	EPI_ISL_9469452
LC0499206	hCoV-19/USA/KS-CDC-LC0499206/2022	EPI_ISL_9469443
LC0490830	hCoV-19/USA/CT-CDC-LC0490830/2022	EPI_ISL_9469450
LC0491025	hCoV-19/USA/CT-CDC-LC0491025/2022	EPI_ISL_9469511
LC0491297	hCoV-19/USA/DE-CDC-LC0491297/2022	EPI_ISL_9469453
LC0491311	hCoV-19/USA/MA-CDC-LC0491311/2022	EPI_ISL_9469456
LC0491038	hCoV-19/USA/CT-CDC-LC0491038/2022	EPI_ISL_9469458
LC0500987	hCoV-19/USA/IA-CDC-LC0500987/2022	EPI_ISL_9469460
LC0500668	hCoV-19/USA/OK-CDC-LC0500668/2022	EPI_ISL_9469461
LC0500670	hCoV-19/USA/OK-CDC-LC0500670/2022	EPI_ISL_9469462
LC0499519	hCoV-19/USA/OR-CDC-LC0499519/2022	EPI_ISL_9469497
LC0499440	hCoV-19/USA/OR-CDC-LC0499440/2022	EPI_ISL_9469498
LC0501018	hCoV-19/USA/OK-CDC-LC0501018/2022	EPI_ISL_9469500
LC0500666	hCoV-19/USA/OK-CDC-LC0500666/2022	EPI_ISL_9469502
LC0490829	hCoV-19/USA/CT-CDC-LC0490829/2022	EPI_ISL_9469501
LC0501007	hCoV-19/USA/MN-CDC-LC0501007/2022	EPI_ISL_9469503
LC0501011	hCoV-19/USA/KS-CDC-LC0501011/2022	EPI_ISL_9469523
LC0500985	hCoV-19/USA/IA-CDC-LC0500985/2022	EPI_ISL_9469506
LC0491043	hCoV-19/USA/CT-CDC-LC0491043/2022	EPI_ISL_9469507
LC0501212	hCoV-19/USA/MN-CDC-LC0501212/2022	EPI_ISL_9469508
LC0500936	hCoV-19/USA/MO-CDC-LC0500936/2022	EPI_ISL_9469519
LC0500927	hCoV-19/USA/KS-CDC-LC0500927/2022	EPI_ISL_9469520
LC0501214	hCoV-19/USA/KS-CDC-LC0501214/2022	EPI_ISL_9469524
LC0500755	hCoV-19/USA/CO-CDC-LC0500755/2022	EPI_ISL_9469527
LC0500756	hCoV-19/USA/CO-CDC-LC0500756/2022	EPI_ISL_9469529
LC0491306	hCoV-19/USA/CT-CDC-LC0491306/2022	EPI_ISL_9469531
LC0491116	hCoV-19/USA/NH-CDC-LC0491116/2022	EPI_ISL_9469533
LC0500424	hCoV-19/USA/UT-CDC-LC0500424/2022	EPI_ISL_9469537
LC0500518	hCoV-19/USA/UT-CDC-LC0500518/2022	EPI_ISL_9469540
LC0500516	hCoV-19/USA/UT-CDC-LC0500516/2022	EPI_ISL_9469541
LC0500524	hCoV-19/USA/UT-CDC-LC0500524/2022	EPI_ISL_9469542
LC0500425	hCoV-19/USA/UT-CDC-LC0500425/2022	EPI_ISL_9469543
LC0500426	hCoV-19/USA/UT-CDC-LC0500426/2022	EPI_ISL_9469544
LC0500427	hCoV-19/USA/UT-CDC-LC0500427/2022	EPI_ISL_9469545
LC0500430	hCoV-19/USA/KS-CDC-LC0500430/2022	EPI_ISL_9469548
LC0500431	hCoV-19/USA/KS-CDC-LC0500431/2022	EPI_ISL_9469549
LC0500474	hCoV-19/USA/OK-CDC-LC0500474/2022	EPI_ISL_9469551
LC0500456	hCoV-19/USA/OK-CDC-LC0500456/2022	EPI_ISL_9469553
LC0491197	hCoV-19/USA/MA-CDC-LC0491197/2022	EPI_ISL_9469554
LC0498384	hCoV-19/USA/CO-CDC-LC0498384/2022	EPI_ISL_9469556
LC0498644	hCoV-19/USA/MT-CDC-LC0498644/2022	EPI_ISL_9469573
LC0500664	hCoV-19/USA/OK-CDC-LC0500664/2022	EPI_ISL_9469576
LC0498377	hCoV-19/USA/MN-CDC-LC0498377/2022	EPI_ISL_9469559
LC0490691	hCoV-19/USA/NH-CDC-LC0490691/2022	EPI_ISL_9469601
LC0490690	hCoV-19/USA/NH-CDC-LC0490690/2022	EPI_ISL_9469602
LC0498251	hCoV-19/USA/ID-CDC-LC0498251/2022	EPI_ISL_9469605
LC0498376	hCoV-19/USA/WI-CDC-LC0498376/2022	EPI_ISL_9469561
LC0499033	hCoV-19/USA/MN-CDC-LC0499033/2022	EPI_ISL_9469574
LC0501217	hCoV-19/USA/CO-CDC-LC0501217/2022	EPI_ISL_9469587
LC0499029	hCoV-19/USA/MN-CDC-LC0499029/2022	EPI_ISL_9469562
LC0498305	hCoV-19/USA/MI-CDC-LC0498305/2022	EPI_ISL_9469570
LC0498371	hCoV-19/USA/CO-CDC-LC0498371/2022	EPI_ISL_9469565
LC0500439	hCoV-19/USA/IA-CDC-LC0500439/2022	EPI_ISL_9469578
LC0498362	hCoV-19/USA/ND-CDC-LC0498362/2022	EPI_ISL_9469572
LC0500454	hCoV-19/USA/WY-CDC-LC0500454/2022	EPI_ISL_9469586
LC0490884	hCoV-19/USA/RI-CDC-LC0490884/2022	EPI_ISL_9469613
LC0492995	hCoV-19/USA/NC-CDC-LC0492995/2022	EPI_ISL_9473488
LC0500450	hCoV-19/USA/OK-CDC-LC0500450/2022	EPI_ISL_9469588
LC0500481	hCoV-19/USA/OK-CDC-LC0500481/2022	EPI_ISL_9469590
LC0500997	hCoV-19/USA/KS-CDC-LC0500997/2022	EPI_ISL_9469591
LC0500458	hCoV-19/USA/CO-CDC-LC0500458/2022	EPI_ISL_9469592
LC0498175	hCoV-19/USA/OK-CDC-LC0498175/2022	EPI_ISL_9469604
LC0500464	hCoV-19/USA/CO-CDC-LC0500464/2022	EPI_ISL_9469594
LC0498200	hCoV-19/USA/AK-CDC-LC0498200/2022	EPI_ISL_9469598
LC0498285	hCoV-19/USA/AK-CDC-LC0498285/2022	EPI_ISL_9469597
LC0500514	hCoV-19/USA/CO-CDC-LC0500514/2022	EPI_ISL_9469616
LC0498205	hCoV-19/USA/AK-CDC-LC0498205/2022	EPI_ISL_9469608
LC0490761	hCoV-19/USA/CT-CDC-LC0490761/2022	EPI_ISL_9469610
LC0500435	hCoV-19/USA/MO-CDC-LC0500435/2022	EPI_ISL_9469641
LC0498259	hCoV-19/USA/ID-CDC-LC0498259/2022	EPI_ISL_9469655
LC0491286	hCoV-19/USA/CT-CDC-LC0491286/2022	EPI_ISL_9469611
LC0490883	hCoV-19/USA/RI-CDC-LC0490883/2022	EPI_ISL_9469612
LC0490902	hCoV-19/USA/CT-CDC-LC0490902/2022	EPI_ISL_9469615
LC0490903	hCoV-19/USA/CT-CDC-LC0490903/2022	EPI_ISL_9469620
LC0490859	hCoV-19/USA/RI-CDC-LC0490859/2022	EPI_ISL_9469623
LC0490694	hCoV-19/USA/NH-CDC-LC0490694/2022	EPI_ISL_9469628
LC0490792	hCoV-19/USA/CT-CDC-LC0490792/2022	EPI_ISL_9469617
LC0498244	hCoV-19/USA/MT-CDC-LC0498244/2022	EPI_ISL_9469633
LC0500470	hCoV-19/USA/ID-CDC-LC0500470/2022	EPI_ISL_9469642
LC0490860	hCoV-19/USA/RI-CDC-LC0490860/2022	EPI_ISL_9469624
LC0500550	hCoV-19/USA/NV-CDC-LC0500550/2022	EPI_ISL_9469637
LC0491285	hCoV-19/USA/CT-CDC-LC0491285/2022	EPI_ISL_9469626
LC0498247	hCoV-19/USA/MT-CDC-LC0498247/2022	EPI_ISL_9469635
LC0498258	hCoV-19/USA/ID-CDC-LC0498258/2022	EPI_ISL_9469629
LC0500445	hCoV-19/USA/IA-CDC-LC0500445/2022	EPI_ISL_9469645
LC0490688	hCoV-19/USA/NH-CDC-LC0490688/2022	EPI_ISL_9469630
LC0491261	hCoV-19/USA/MA-CDC-LC0491261/2022	EPI_ISL_9469647
LC0500455	hCoV-19/USA/NE-CDC-LC0500455/2022	EPI_ISL_9469632
LC0498253	hCoV-19/USA/ID-CDC-LC0498253/2022	EPI_ISL_9469649
LC0500436	hCoV-19/USA/MO-CDC-LC0500436/2022	EPI_ISL_9469640
LC0490861	hCoV-19/USA/NH-CDC-LC0490861/2022	EPI_ISL_9469644
LC0490687	hCoV-19/USA/NH-CDC-LC0490687/2022	EPI_ISL_9469664
LC0492060	hCoV-19/USA/MA-CDC-LC0492060/2022	EPI_ISL_9469668
LC0491260	hCoV-19/USA/MA-CDC-LC0491260/2022	EPI_ISL_9469648
LC0492081	hCoV-19/USA/MA-CDC-LC0492081/2022	EPI_ISL_9469670
LC0496998	hCoV-19/USA/MO-CDC-LC0496998/2022	EPI_ISL_9469826
LC0498255	hCoV-19/USA/ID-CDC-LC0498255/2022	EPI_ISL_9469651
LC0498261	hCoV-19/USA/ID-CDC-LC0498261/2022	EPI_ISL_9469656
LC0497061	hCoV-19/USA/CO-CDC-LC0497061/2022	EPI_ISL_9469666
LC0490840	hCoV-19/USA/RI-CDC-LC0490840/2022	EPI_ISL_9469659
LC0490862	hCoV-19/USA/NH-CDC-LC0490862/2022	EPI_ISL_9469660
LC0491322	hCoV-19/USA/MA-CDC-LC0491322/2022	EPI_ISL_9469662
LC0493329	hCoV-19/USA/SC-CDC-LC0493329/2022	EPI_ISL_9469665
LC0492080	hCoV-19/USA/MA-CDC-LC0492080/2022	EPI_ISL_9469671
LC0492072	hCoV-19/USA/MA-CDC-LC0492072/2022	EPI_ISL_9469742
LC0491771	hCoV-19/USA/DE-CDC-LC0491771/2022	EPI_ISL_9469792
LC0492076	hCoV-19/USA/MA-CDC-LC0492076/2022	EPI_ISL_9469747
LC0492074	hCoV-19/USA/MA-CDC-LC0492074/2022	EPI_ISL_9469750
LC0492071	hCoV-19/USA/MA-CDC-LC0492071/2022	EPI_ISL_9469743
LC0492110	hCoV-19/USA/NH-CDC-LC0492110/2022	EPI_ISL_9469760
LC0496151	hCoV-19/USA/NM-CDC-LC0496151/2022	EPI_ISL_9469782
LC0492063	hCoV-19/USA/MA-CDC-LC0492063/2022	EPI_ISL_9469749
LC0492129	hCoV-19/USA/RI-CDC-LC0492129/2022	EPI_ISL_9469786
LC0492067	hCoV-19/USA/MA-CDC-LC0492067/2022	EPI_ISL_9469752
LC0492120	hCoV-19/USA/NH-CDC-LC0492120/2022	EPI_ISL_9469754
LC0492066	hCoV-19/USA/MA-CDC-LC0492066/2022	EPI_ISL_9469768
LC0492118	hCoV-19/USA/NH-CDC-LC0492118/2022	EPI_ISL_9469764
LC0492281	hCoV-19/USA/PA-CDC-LC0492281/2022	EPI_ISL_9473436
LC0496195	hCoV-19/USA/ID-CDC-LC0496195/2022	EPI_ISL_9469773
LC0490876	hCoV-19/USA/NH-CDC-LC0490876/2022	EPI_ISL_9469810
LC0496136	hCoV-19/USA/NM-CDC-LC0496136/2022	EPI_ISL_9469780
LC0490957	hCoV-19/USA/DE-CDC-LC0490957/2022	EPI_ISL_9469835
LC0501198	hCoV-19/USA/IA-CDC-LC0501198/2022	EPI_ISL_9469848
LC0501082	hCoV-19/USA/AK-CDC-LC0501082/2022	EPI_ISL_9469856
LC0496407	hCoV-19/USA/ID-CDC-LC0496407/2022	EPI_ISL_9469789
LC0496405	hCoV-19/USA/ID-CDC-LC0496405/2022	EPI_ISL_9469790
LC0496406	hCoV-19/USA/ID-CDC-LC0496406/2022	EPI_ISL_9469806
LC0496189	hCoV-19/USA/ID-CDC-LC0496189/2022	EPI_ISL_9469804
LC0490871	hCoV-19/USA/MA-CDC-LC0490871/2022	EPI_ISL_9469811
LC0490844	hCoV-19/USA/NH-CDC-LC0490844/2022	EPI_ISL_9469841
LC0490875	hCoV-19/USA/MA-CDC-LC0490875/2022	EPI_ISL_9469812
LC0490801	hCoV-19/USA/DE-CDC-LC0490801/2022	EPI_ISL_9469815
LC0498202	hCoV-19/USA/ID-CDC-LC0498202/2022	EPI_ISL_9469819
LC0501349	hCoV-19/USA/KS-CDC-LC0501349/2022	EPI_ISL_9469862
LC0497000	hCoV-19/USA/MO-CDC-LC0497000/2022	EPI_ISL_9469821
LC0490958	hCoV-19/USA/DE-CDC-LC0490958/2022	EPI_ISL_9469834
LC0490856	hCoV-19/USA/NH-CDC-LC0490856/2022	EPI_ISL_9469836
LC0490846	hCoV-19/USA/MA-CDC-LC0490846/2022	EPI_ISL_9469840
LC0490868	hCoV-19/USA/MA-CDC-LC0490868/2022	EPI_ISL_9469842
LC0490867	hCoV-19/USA/MA-CDC-LC0490867/2022	EPI_ISL_9469843
LC0490880	hCoV-19/USA/MA-CDC-LC0490880/2022	EPI_ISL_9469844
LC0500904	hCoV-19/USA/IA-CDC-LC0500904/2022	EPI_ISL_9469849
LC0500983	hCoV-19/USA/NE-CDC-LC0500983/2022	EPI_ISL_9469850
LC0495611	hCoV-19/USA/NC-CDC-LC0495611/2022	EPI_ISL_9469852
LC0501204	hCoV-19/USA/NE-CDC-LC0501204/2022	EPI_ISL_9469853
LC0500978	hCoV-19/USA/NE-CDC-LC0500978/2022	EPI_ISL_9469854
LC0495690	hCoV-19/USA/WV-CDC-LC0495690/2022	EPI_ISL_9469855
LC0500906	hCoV-19/USA/IA-CDC-LC0500906/2022	EPI_ISL_9469864
LC0501188	hCoV-19/USA/MO-CDC-LC0501188/2022	EPI_ISL_9469865
LC0500915	hCoV-19/USA/MO-CDC-LC0500915/2022	EPI_ISL_9469866
LC0497024	hCoV-19/USA/MO-CDC-LC0497024/2022	EPI_ISL_9469867
LC0497002	hCoV-19/USA/KS-CDC-LC0497002/2022	EPI_ISL_9469868
LC0497003	hCoV-19/USA/KS-CDC-LC0497003/2022	EPI_ISL_9469869
LC0496994	hCoV-19/USA/KS-CDC-LC0496994/2022	EPI_ISL_9469872
LC0496995	hCoV-19/USA/KS-CDC-LC0496995/2022	EPI_ISL_9469873
LC0490920	hCoV-19/USA/DE-CDC-LC0490920/2022	EPI_ISL_9469990
LC0500926	hCoV-19/USA/MO-CDC-LC0500926/2022	EPI_ISL_9469876
LC0500928	hCoV-19/USA/MO-CDC-LC0500928/2022	EPI_ISL_9469880
LC0500914	hCoV-19/USA/MO-CDC-LC0500914/2022	EPI_ISL_9469883
LC0498274	hCoV-19/USA/ID-CDC-LC0498274/2022	EPI_ISL_9469885
LC0490789	hCoV-19/USA/DE-CDC-LC0490789/2022	EPI_ISL_9469890
LC0490941	hCoV-19/USA/DE-CDC-LC0490941/2022	EPI_ISL_9469971
LC0490963	hCoV-19/USA/DE-CDC-LC0490963/2022	EPI_ISL_9469973
LC0490962	hCoV-19/USA/DE-CDC-LC0490962/2022	EPI_ISL_9469974
LC0498340	hCoV-19/USA/MO-CDC-LC0498340/2022	EPI_ISL_9469975
LC0498648	hCoV-19/USA/MT-CDC-LC0498648/2022	EPI_ISL_9469978
LC0499191	hCoV-19/USA/MO-CDC-LC0499191/2022	EPI_ISL_9469979
LC0498976	hCoV-19/USA/MO-CDC-LC0498976/2022	EPI_ISL_9469980
LC0499190	hCoV-19/USA/MO-CDC-LC0499190/2022	EPI_ISL_9469981
LC0498975	hCoV-19/USA/MO-CDC-LC0498975/2022	EPI_ISL_9469982
LC0498647	hCoV-19/USA/MT-CDC-LC0498647/2022	EPI_ISL_9469983
LC0498642	hCoV-19/USA/AK-CDC-LC0498642/2022	EPI_ISL_9469984
LC0499196	hCoV-19/USA/MO-CDC-LC0499196/2022	EPI_ISL_9469985
LC0491034	hCoV-19/USA/NH-CDC-LC0491034/2022	EPI_ISL_9469988
LC0490939	hCoV-19/USA/DE-CDC-LC0490939/2022	EPI_ISL_9469989
LC0498981	hCoV-19/USA/SD-CDC-LC0498981/2022	EPI_ISL_9469993
LC0498291	hCoV-19/USA/IA-CDC-LC0498291/2022	EPI_ISL_9469995
LC0490923	hCoV-19/USA/DE-CDC-LC0490923/2022	EPI_ISL_9469998
LC0498974	hCoV-19/USA/NE-CDC-LC0498974/2022	EPI_ISL_9469999
LC0490916	hCoV-19/USA/WI-CDC-LC0490916/2022	EPI_ISL_9470000
LC0499640	hCoV-19/USA/NC-CDC-LC0499640/2022	EPI_ISL_9470001
LC0498978	hCoV-19/USA/KS-CDC-LC0498978/2022	EPI_ISL_9470003
LC0490937	hCoV-19/USA/DE-CDC-LC0490937/2022	EPI_ISL_9470004
LC0490907	hCoV-19/USA/DE-CDC-LC0490907/2022	EPI_ISL_9470005
LC0498341	hCoV-19/USA/MO-CDC-LC0498341/2022	EPI_ISL_9470008
LC0490922	hCoV-19/USA/DE-CDC-LC0490922/2022	EPI_ISL_9470006
LC0498979	hCoV-19/USA/KS-CDC-LC0498979/2022	EPI_ISL_9470007
LC0498337	hCoV-19/USA/NE-CDC-LC0498337/2022	EPI_ISL_9470011
LC0490936	hCoV-19/USA/DE-CDC-LC0490936/2022	EPI_ISL_9470012
LC0498348	hCoV-19/USA/IA-CDC-LC0498348/2022	EPI_ISL_9470013
LC0494204	hCoV-19/USA/SC-CDC-LC0494204/2022	EPI_ISL_9470014
LC0496531	hCoV-19/USA/AK-CDC-LC0496531/2022	EPI_ISL_9470015
LC0498317	hCoV-19/USA/KS-CDC-LC0498317/2022	EPI_ISL_9470016
LC0496196	hCoV-19/USA/AK-CDC-LC0496196/2022	EPI_ISL_9470017
LC0496197	hCoV-19/USA/AK-CDC-LC0496197/2022	EPI_ISL_9470018
LC0490740	hCoV-19/USA/DE-CDC-LC0490740/2022	EPI_ISL_9470019
LC0490912	hCoV-19/USA/CT-CDC-LC0490912/2022	EPI_ISL_9470020
LC0490800	hCoV-19/USA/FL-CDC-LC0490800/2022	EPI_ISL_9470021
LC0498316	hCoV-19/USA/KS-CDC-LC0498316/2022	EPI_ISL_9470022
LC0498315	hCoV-19/USA/MO-CDC-LC0498315/2022	EPI_ISL_9470023
LC0490784	hCoV-19/USA/DE-CDC-LC0490784/2022	EPI_ISL_9470024
LC0494277	hCoV-19/USA/NC-CDC-LC0494277/2022	EPI_ISL_9470146
LC0490628	hCoV-19/USA/DE-CDC-LC0490628/2022	EPI_ISL_9470025
LC0500447	hCoV-19/USA/NE-CDC-LC0500447/2022	EPI_ISL_9470144
LC0490621	hCoV-19/USA/DE-CDC-LC0490621/2022	EPI_ISL_9470026
LC0490908	hCoV-19/USA/CT-CDC-LC0490908/2022	EPI_ISL_9470027
LC0490945	hCoV-19/USA/CT-CDC-LC0490945/2022	EPI_ISL_9470041
LC0490770	hCoV-19/USA/DE-CDC-LC0490770/2022	EPI_ISL_9470149
LC0501288	hCoV-19/USA/IA-CDC-LC0501288/2022	EPI_ISL_9470140
LC0498318	hCoV-19/USA/KS-CDC-LC0498318/2022	EPI_ISL_9470152
LC0490772	hCoV-19/USA/DE-CDC-LC0490772/2022	EPI_ISL_9470141
LC0490619	hCoV-19/USA/DE-CDC-LC0490619/2022	EPI_ISL_9470142
LC0490776	hCoV-19/USA/DE-CDC-LC0490776/2022	EPI_ISL_9470143
LC0490774	hCoV-19/USA/DE-CDC-LC0490774/2022	EPI_ISL_9470159
LC0500568	hCoV-19/USA/FL-CDC-LC0500568/2022	EPI_ISL_9470145
LC0490766	hCoV-19/USA/DE-CDC-LC0490766/2022	EPI_ISL_9470148
LC0490612	hCoV-19/USA/DE-CDC-LC0490612/2022	EPI_ISL_9470147
LC0498319	hCoV-19/USA/KS-CDC-LC0498319/2022	EPI_ISL_9470151
LC0492093	hCoV-19/USA/MA-CDC-LC0492093/2022	EPI_ISL_9470238
LC0492094	hCoV-19/USA/MA-CDC-LC0492094/2022	EPI_ISL_9470239
LC0490775	hCoV-19/USA/DE-CDC-LC0490775/2022	EPI_ISL_9470153
LC0498333	hCoV-19/USA/MO-CDC-LC0498333/2022	EPI_ISL_9470155
LC0498326	hCoV-19/USA/KS-CDC-LC0498326/2022	EPI_ISL_9470242
LC0498325	hCoV-19/USA/KS-CDC-LC0498325/2022	EPI_ISL_9470236
LC0492091	hCoV-19/USA/MA-CDC-LC0492091/2022	EPI_ISL_9470237
LC0492101	hCoV-19/USA/MA-CDC-LC0492101/2022	EPI_ISL_9470243
LC0501354	hCoV-19/USA/KS-CDC-LC0501354/2022	EPI_ISL_9470246
LC0498313	hCoV-19/USA/KS-CDC-LC0498313/2022	EPI_ISL_9470249
LC0498323	hCoV-19/USA/KS-CDC-LC0498323/2022	EPI_ISL_9470250
LC0501294	hCoV-19/USA/SD-CDC-LC0501294/2022	EPI_ISL_9470254
LC0495715	hCoV-19/USA/DC-CDC-LC0495715/2022	EPI_ISL_9470255
LC0495455	hCoV-19/USA/SC-CDC-LC0495455/2022	EPI_ISL_9470256
LC0495271	hCoV-19/USA/VA-CDC-LC0495271/2022	EPI_ISL_9470257
LC0501350	hCoV-19/USA/KS-CDC-LC0501350/2022	EPI_ISL_9470359
LC0499043	hCoV-19/USA/NE-CDC-LC0499043/2022	EPI_ISL_9470348
LC0490623	hCoV-19/USA/DE-CDC-LC0490623/2022	EPI_ISL_9470676
LC0499014	hCoV-19/USA/NE-CDC-LC0499014/2022	EPI_ISL_9470352
LC0490909	hCoV-19/USA/DE-CDC-LC0490909/2022	EPI_ISL_9470541
LC0499015	hCoV-19/USA/NE-CDC-LC0499015/2022	EPI_ISL_9470354
LC0499016	hCoV-19/USA/NE-CDC-LC0499016/2022	EPI_ISL_9470356
LC0499857	hCoV-19/USA/AK-CDC-LC0499857/2022	EPI_ISL_9470362
LC0490947	hCoV-19/USA/CT-CDC-LC0490947/2022	EPI_ISL_9470694
LC0501323	hCoV-19/USA/KS-CDC-LC0501323/2022	EPI_ISL_9470358
LC0490813	hCoV-19/USA/FL-CDC-LC0490813/2022	EPI_ISL_9470360
LC0499854	hCoV-19/USA/AK-CDC-LC0499854/2022	EPI_ISL_9470410
LC0490900	hCoV-19/USA/CT-CDC-LC0490900/2022	EPI_ISL_9470673
LC0500999	hCoV-19/USA/NE-CDC-LC0500999/2022	EPI_ISL_9470674
LC0491925	hCoV-19/USA/IN-CDC-LC0491925/2022	EPI_ISL_9470677
LC0498637	hCoV-19/USA/MT-CDC-LC0498637/2022	EPI_ISL_9470679
LC0490780	hCoV-19/USA/WI-CDC-LC0490780/2022	EPI_ISL_9470690
LC0500693	hCoV-19/USA/IA-CDC-LC0500693/2022	EPI_ISL_9470699
LC0490952	hCoV-19/USA/CT-CDC-LC0490952/2022	EPI_ISL_9470681
LC0501334	hCoV-19/USA/KS-CDC-LC0501334/2022	EPI_ISL_9470684
LC0492128	hCoV-19/USA/RI-CDC-LC0492128/2022	EPI_ISL_9470773
LC0501338	hCoV-19/USA/KS-CDC-LC0501338/2022	EPI_ISL_9470685
LC0500685	hCoV-19/USA/IA-CDC-LC0500685/2022	EPI_ISL_9470700
LC0498286	hCoV-19/USA/ID-CDC-LC0498286/2022	EPI_ISL_9470709
LC0497058	hCoV-19/USA/KS-CDC-LC0497058/2022	EPI_ISL_9471116
LC0492033	hCoV-19/USA/IN-CDC-LC0492033/2022	EPI_ISL_9470686
LC0490943	hCoV-19/USA/CT-CDC-LC0490943/2022	EPI_ISL_9470691
LC0492083	hCoV-19/USA/CT-CDC-LC0492083/2022	EPI_ISL_9470817
LC0500816	hCoV-19/USA/MO-CDC-LC0500816/2022	EPI_ISL_9471121
LC0496973	hCoV-19/USA/MO-CDC-LC0496973/2022	EPI_ISL_9470688
LC0501346	hCoV-19/USA/KS-CDC-LC0501346/2022	EPI_ISL_9470689
LC0490944	hCoV-19/USA/CT-CDC-LC0490944/2022	EPI_ISL_9470692
LC0490949	hCoV-19/USA/CT-CDC-LC0490949/2022	EPI_ISL_9470695
LC0492137	hCoV-19/USA/NH-CDC-LC0492137/2022	EPI_ISL_9470702
LC0498279	hCoV-19/USA/ID-CDC-LC0498279/2022	EPI_ISL_9470705
LC0498283	hCoV-19/USA/ID-CDC-LC0498283/2022	EPI_ISL_9470708
LC0492126	hCoV-19/USA/NH-CDC-LC0492126/2022	EPI_ISL_9470710
LC0498195	hCoV-19/USA/HI-CDC-LC0498195/2022	EPI_ISL_9471112
LC0492127	hCoV-19/USA/NH-CDC-LC0492127/2022	EPI_ISL_9470711
LC0500822	hCoV-19/USA/MO-CDC-LC0500822/2022	EPI_ISL_9470807
LC0492084	hCoV-19/USA/CT-CDC-LC0492084/2022	EPI_ISL_9470815
LC0491863	hCoV-19/USA/RI-CDC-LC0491863/2022	EPI_ISL_9470809
LC0500443	hCoV-19/USA/MO-CDC-LC0500443/2022	EPI_ISL_9470811
LC0497055	hCoV-19/USA/KS-CDC-LC0497055/2022	EPI_ISL_9471117
LC0500817	hCoV-19/USA/MO-CDC-LC0500817/2022	EPI_ISL_9471123
LC0491603	hCoV-19/USA/SC-CDC-LC0491603/2022	EPI_ISL_9471119
LC0500916	hCoV-19/USA/MO-CDC-LC0500916/2022	EPI_ISL_9471125
LC0501200	hCoV-19/USA/MO-CDC-LC0501200/2022	EPI_ISL_9471126
LC0490834	hCoV-19/USA/CT-CDC-LC0490834/2022	EPI_ISL_9471147
LC0500818	hCoV-19/USA/MO-CDC-LC0500818/2022	EPI_ISL_9471124
LC0491873	hCoV-19/USA/NH-CDC-LC0491873/2022	EPI_ISL_9471127
LC0492133	hCoV-19/USA/NH-CDC-LC0492133/2022	EPI_ISL_9471128
LC0500819	hCoV-19/USA/KS-CDC-LC0500819/2022	EPI_ISL_9471138
LC0491493	hCoV-19/USA/GA-CDC-LC0491493/2022	EPI_ISL_9471160
LC0492134	hCoV-19/USA/NH-CDC-LC0492134/2022	EPI_ISL_9471129
LC0491870	hCoV-19/USA/CT-CDC-LC0491870/2022	EPI_ISL_9471143
LC0490893	hCoV-19/USA/NH-CDC-LC0490893/2022	EPI_ISL_9471163
LC0501262	hCoV-19/USA/IA-CDC-LC0501262/2022	EPI_ISL_9471165
LC0491959	hCoV-19/USA/CT-CDC-LC0491959/2022	EPI_ISL_9471144
LC0490929	hCoV-19/USA/CT-CDC-LC0490929/2022	EPI_ISL_9471151
LC0500919	hCoV-19/USA/KS-CDC-LC0500919/2022	EPI_ISL_9471145
LC0500699	hCoV-19/USA/IA-CDC-LC0500699/2022	EPI_ISL_9471166
LC0500829	hCoV-19/USA/KS-CDC-LC0500829/2022	EPI_ISL_9471193
LC0495952	hCoV-19/USA/TX-CDC-LC0495952/2022	EPI_ISL_9471198
LC0491502	hCoV-19/USA/GA-CDC-LC0491502/2022	EPI_ISL_9471161
LC0500701	hCoV-19/USA/IA-CDC-LC0500701/2022	EPI_ISL_9471167
LC0490895	hCoV-19/USA/NH-CDC-LC0490895/2022	EPI_ISL_9471162
LC0490758	hCoV-19/USA/DE-CDC-LC0490758/2022	EPI_ISL_9471169
LC0499164	hCoV-19/USA/MO-CDC-LC0499164/2022	EPI_ISL_9471207
LC0493606	hCoV-19/USA/GA-CDC-LC0493606/2022	EPI_ISL_9471176
LC0500789	hCoV-19/USA/CO-CDC-LC0500789/2022	EPI_ISL_9471224
LC0500940	hCoV-19/USA/CO-CDC-LC0500940/2022	EPI_ISL_9471225
LC0490892	hCoV-19/USA/NH-CDC-LC0490892/2022	EPI_ISL_9471177
LC0495916	hCoV-19/USA/NY-CDC-LC0495916/2022	EPI_ISL_9471211
LC0501247	hCoV-19/USA/IA-CDC-LC0501247/2022	EPI_ISL_9471196
LC0490984	hCoV-19/USA/FL-CDC-LC0490984/2022	EPI_ISL_9471205
LC0498638	hCoV-19/USA/MT-CDC-LC0498638/2022	EPI_ISL_9471199
LC0499165	hCoV-19/USA/MO-CDC-LC0499165/2022	EPI_ISL_9471202
LC0501241	hCoV-19/USA/CO-CDC-LC0501241/2022	EPI_ISL_9471210
LC0500742	hCoV-19/USA/MI-CDC-LC0500742/2022	EPI_ISL_9471209
LC0501105	hCoV-19/USA/IA-CDC-LC0501105/2022	EPI_ISL_9471212
LC0501244	hCoV-19/USA/IA-CDC-LC0501244/2022	EPI_ISL_9471230
LC0501255	hCoV-19/USA/IA-CDC-LC0501255/2022	EPI_ISL_9471232
LC0490969	hCoV-19/USA/FL-CDC-LC0490969/2022	EPI_ISL_9471325
LC0501067	hCoV-19/USA/NM-CDC-LC0501067/2022	EPI_ISL_9471221
LC0499291	hCoV-19/USA/OR-CDC-LC0499291/2022	EPI_ISL_9471228
LC0501066	hCoV-19/USA/NM-CDC-LC0501066/2022	EPI_ISL_9471231
LC0490979	hCoV-19/USA/FL-CDC-LC0490979/2022	EPI_ISL_9471246
LC0498635	hCoV-19/USA/AK-CDC-LC0498635/2022	EPI_ISL_9471233
LC0490805	hCoV-19/USA/TN-CDC-LC0490805/2022	EPI_ISL_9471253
LC0501326	hCoV-19/USA/KS-CDC-LC0501326/2022	EPI_ISL_9471237
LC0500960	hCoV-19/USA/MO-CDC-LC0500960/2022	EPI_ISL_9471319
LC0501330	hCoV-19/USA/KS-CDC-LC0501330/2022	EPI_ISL_9471239
LC0501348	hCoV-19/USA/KS-CDC-LC0501348/2022	EPI_ISL_9471243
LC0501345	hCoV-19/USA/KS-CDC-LC0501345/2022	EPI_ISL_9471248
LC0499163	hCoV-19/USA/MO-CDC-LC0499163/2022	EPI_ISL_9471252
LC0500828	hCoV-19/USA/KS-CDC-LC0500828/2022	EPI_ISL_9471254
LC0490993	hCoV-19/USA/FL-CDC-LC0490993/2022	EPI_ISL_9471257
LC0490636	hCoV-19/USA/FL-CDC-LC0490636/2022	EPI_ISL_9471261
LC0500678	hCoV-19/USA/MN-CDC-LC0500678/2022	EPI_ISL_9471255
LC0500642	hCoV-19/USA/NE-CDC-LC0500642/2022	EPI_ISL_9471316
LC0500595	hCoV-19/USA/MN-CDC-LC0500595/2022	EPI_ISL_9471332
LC0500741	hCoV-19/USA/MN-CDC-LC0500741/2022	EPI_ISL_9471258
LC0495376	hCoV-19/USA/TX-CDC-LC0495376/2022	EPI_ISL_9471262
LC0498632	hCoV-19/USA/FL-CDC-LC0498632/2022	EPI_ISL_9471320
LC0492612	hCoV-19/USA/IN-CDC-LC0492612/2022	EPI_ISL_9471348
LC0495336	hCoV-19/USA/NC-CDC-LC0495336/2022	EPI_ISL_9471260
LC0500964	hCoV-19/USA/MO-CDC-LC0500964/2022	EPI_ISL_9471326
LC0501291	hCoV-19/USA/LA-CDC-LC0501291/2022	EPI_ISL_9471330
LC0492039	hCoV-19/USA/FL-CDC-LC0492039/2022	EPI_ISL_9471395
LC0499169	hCoV-19/USA/MO-CDC-LC0499169/2022	EPI_ISL_9471317
LC0490977	hCoV-19/USA/ME-CDC-LC0490977/2022	EPI_ISL_9471324
LC0492153	hCoV-19/USA/SC-CDC-LC0492153/2022	EPI_ISL_9471360
LC0501283	hCoV-19/USA/OK-CDC-LC0501283/2022	EPI_ISL_9471503
LC0500732	hCoV-19/USA/AZ-CDC-LC0500732/2022	EPI_ISL_9471504
LC0500957	hCoV-19/USA/MO-CDC-LC0500957/2022	EPI_ISL_9471327
LC0501091	hCoV-19/USA/AR-CDC-LC0501091/2022	EPI_ISL_9471354
LC0490811	hCoV-19/USA/FL-CDC-LC0490811/2022	EPI_ISL_9471329
LC0491713	hCoV-19/USA/SC-CDC-LC0491713/2022	EPI_ISL_9471349
LC0492195	hCoV-19/USA/VA-CDC-LC0492195/2022	EPI_ISL_9471356
LC0492012	hCoV-19/USA/WI-CDC-LC0492012/2022	EPI_ISL_9471333
LC0492315	hCoV-19/USA/IL-CDC-LC0492315/2022	EPI_ISL_9471358
LC0491906	hCoV-19/USA/DE-CDC-LC0491906/2022	EPI_ISL_9471370
LC0492613	hCoV-19/USA/IN-CDC-LC0492613/2022	EPI_ISL_9471346
LC0491480	hCoV-19/USA/SC-CDC-LC0491480/2022	EPI_ISL_9471353
LC0492614	hCoV-19/USA/IL-CDC-LC0492614/2022	EPI_ISL_9471367
LC0491967	hCoV-19/USA/WI-CDC-LC0491967/2022	EPI_ISL_9471374
LC0501126	hCoV-19/USA/IN-CDC-LC0501126/2022	EPI_ISL_9471399
LC0492278	hCoV-19/USA/PA-CDC-LC0492278/2022	EPI_ISL_9473439
LC0492031	hCoV-19/USA/DE-CDC-LC0492031/2022	EPI_ISL_9471400
LC0491918	hCoV-19/USA/DE-CDC-LC0491918/2022	EPI_ISL_9471401
LC0494205	hCoV-19/USA/SC-CDC-LC0494205/2022	EPI_ISL_9471402
LC0491907	hCoV-19/USA/DE-CDC-LC0491907/2022	EPI_ISL_9471405
LC0491593	hCoV-19/USA/MD-CDC-LC0491593/2022	EPI_ISL_9471515
LC0500606	hCoV-19/USA/TX-CDC-LC0500606/2022	EPI_ISL_9471637
LC0494238	hCoV-19/USA/TN-CDC-LC0494238/2022	EPI_ISL_9471403
LC0500730	hCoV-19/USA/NM-CDC-LC0500730/2022	EPI_ISL_9471508
LC0491904	hCoV-19/USA/DE-CDC-LC0491904/2022	EPI_ISL_9471498
LC0491797	hCoV-19/USA/DE-CDC-LC0491797/2022	EPI_ISL_9471501
LC0492021	hCoV-19/USA/DE-CDC-LC0492021/2022	EPI_ISL_9471502
LC0500900	hCoV-19/USA/AZ-CDC-LC0500900/2022	EPI_ISL_9471505
LC0491601	hCoV-19/USA/MD-CDC-LC0491601/2022	EPI_ISL_9471513
LC0501275	hCoV-19/USA/OK-CDC-LC0501275/2022	EPI_ISL_9471524
LC0491865	hCoV-19/USA/RI-CDC-LC0491865/2022	EPI_ISL_9471645
LC0500727	hCoV-19/USA/TX-CDC-LC0500727/2022	EPI_ISL_9471510
LC0491726	hCoV-19/USA/GA-CDC-LC0491726/2022	EPI_ISL_9471638
LC0491597	hCoV-19/USA/SC-CDC-LC0491597/2022	EPI_ISL_9471663
LC0491876	hCoV-19/USA/IN-CDC-LC0491876/2022	EPI_ISL_9471670
LC0500597	hCoV-19/USA/NM-CDC-LC0500597/2022	EPI_ISL_9471511
LC0491993	hCoV-19/USA/DE-CDC-LC0491993/2022	EPI_ISL_9471520
LC0491595	hCoV-19/USA/MD-CDC-LC0491595/2022	EPI_ISL_9471514
LC0491867	hCoV-19/USA/RI-CDC-LC0491867/2022	EPI_ISL_9471646
LC0500853	hCoV-19/USA/IL-CDC-LC0500853/2022	EPI_ISL_9471652
LC0491550	hCoV-19/USA/SC-CDC-LC0491550/2022	EPI_ISL_9471660
LC0491973	hCoV-19/USA/IN-CDC-LC0491973/2022	EPI_ISL_9471517
LC0491551	hCoV-19/USA/MD-CDC-LC0491551/2022	EPI_ISL_9471589
LC0491869	hCoV-19/USA/RI-CDC-LC0491869/2022	EPI_ISL_9471526
LC0491781	hCoV-19/USA/WI-CDC-LC0491781/2022	EPI_ISL_9471636
LC0498560	hCoV-19/USA/MO-CDC-LC0498560/2022	EPI_ISL_9471656
LC0491596	hCoV-19/USA/SC-CDC-LC0491596/2022	EPI_ISL_9471662
LC0491568	hCoV-19/USA/GA-CDC-LC0491568/2022	EPI_ISL_9471635
LC0491841	hCoV-19/USA/SC-CDC-LC0491841/2022	EPI_ISL_9471639
LC0492738	hCoV-19/USA/IL-CDC-LC0492738/2022	EPI_ISL_9471680
LC0492787	hCoV-19/USA/WI-CDC-LC0492787/2022	EPI_ISL_9471704
LC0501280	hCoV-19/USA/OK-CDC-LC0501280/2022	EPI_ISL_9471642
LC0491864	hCoV-19/USA/RI-CDC-LC0491864/2022	EPI_ISL_9471644
LC0491745	hCoV-19/USA/NY-CDC-LC0491745/2022	EPI_ISL_9471648
LC0491970	hCoV-19/USA/WI-CDC-LC0491970/2022	EPI_ISL_9471650
LC0501277	hCoV-19/USA/AZ-CDC-LC0501277/2022	EPI_ISL_9471677
LC0498296	hCoV-19/USA/CO-CDC-LC0498296/2022	EPI_ISL_9471707
LC0491909	hCoV-19/USA/WI-CDC-LC0491909/2022	EPI_ISL_9471651
LC0498559	hCoV-19/USA/MO-CDC-LC0498559/2022	EPI_ISL_9471655
LC0498468	hCoV-19/USA/MT-CDC-LC0498468/2022	EPI_ISL_9471658
LC0491768	hCoV-19/USA/WI-CDC-LC0491768/2022	EPI_ISL_9471790
LC0498990	hCoV-19/USA/MI-CDC-LC0498990/2022	EPI_ISL_9471653
LC0498558	hCoV-19/USA/MO-CDC-LC0498558/2022	EPI_ISL_9471654
LC0491566	hCoV-19/USA/SC-CDC-LC0491566/2022	EPI_ISL_9471661
LC0491984	hCoV-19/USA/WI-CDC-LC0491984/2022	EPI_ISL_9471718
LC0491976	hCoV-19/USA/WI-CDC-LC0491976/2022	EPI_ISL_9471668
LC0492791	hCoV-19/USA/WI-CDC-LC0492791/2022	EPI_ISL_9471690
LC0491794	hCoV-19/USA/WI-CDC-LC0491794/2022	EPI_ISL_9471980
LC0499755	hCoV-19/USA/WA-CDC-LC0499755/2022	EPI_ISL_9471984
LC0501287	hCoV-19/USA/MN-CDC-LC0501287/2022	EPI_ISL_9471687
LC0492032	hCoV-19/USA/WI-CDC-LC0492032/2022	EPI_ISL_9471922
LC0491788	hCoV-19/USA/WI-CDC-LC0491788/2022	EPI_ISL_9471930
LC0491998	hCoV-19/USA/WI-CDC-LC0491998/2022	EPI_ISL_9471970
LC0492789	hCoV-19/USA/WI-CDC-LC0492789/2022	EPI_ISL_9471692
LC0491910	hCoV-19/USA/WI-CDC-LC0491910/2022	EPI_ISL_9471923
LC0491972	hCoV-19/USA/WI-CDC-LC0491972/2022	EPI_ISL_9471939
LC0491773	hCoV-19/USA/WI-CDC-LC0491773/2022	EPI_ISL_9471967
LC0500847	hCoV-19/USA/MO-CDC-LC0500847/2022	EPI_ISL_9471709
LC0491512	hCoV-19/USA/GA-CDC-LC0491512/2022	EPI_ISL_9471937
LC0491977	hCoV-19/USA/WI-CDC-LC0491977/2022	EPI_ISL_9471944
LC0492036	hCoV-19/USA/WI-CDC-LC0492036/2022	EPI_ISL_9471713
LC0491982	hCoV-19/USA/WI-CDC-LC0491982/2022	EPI_ISL_9471715
LC0491981	hCoV-19/USA/WI-CDC-LC0491981/2022	EPI_ISL_9471932
LC0491791	hCoV-19/USA/WI-CDC-LC0491791/2022	EPI_ISL_9471941
LC0491927	hCoV-19/USA/WI-CDC-LC0491927/2022	EPI_ISL_9471924
LC0491790	hCoV-19/USA/IN-CDC-LC0491790/2022	EPI_ISL_9471931
LC0491968	hCoV-19/USA/WI-CDC-LC0491968/2022	EPI_ISL_9471926
LC0491792	hCoV-19/USA/WI-CDC-LC0491792/2022	EPI_ISL_9471933
LC0491928	hCoV-19/USA/WI-CDC-LC0491928/2022	EPI_ISL_9471974
LC0493616	hCoV-19/USA/GA-CDC-LC0493616/2022	EPI_ISL_9471983
LC0491912	hCoV-19/USA/WI-CDC-LC0491912/2022	EPI_ISL_9471938
LC0491986	hCoV-19/USA/WI-CDC-LC0491986/2022	EPI_ISL_9471972
LC0491987	hCoV-19/USA/WI-CDC-LC0491987/2022	EPI_ISL_9471973
LC0499303	hCoV-19/USA/WA-CDC-LC0499303/2022	EPI_ISL_9472033
LC0492983	hCoV-19/USA/NC-CDC-LC0492983/2022	EPI_ISL_9472058
LC0492023	hCoV-19/USA/WI-CDC-LC0492023/2022	EPI_ISL_9471977
LC0493666	hCoV-19/USA/SC-CDC-LC0493666/2022	EPI_ISL_9472023
LC0492004	hCoV-19/USA/WI-CDC-LC0492004/2022	EPI_ISL_9471978
LC0495220	hCoV-19/USA/SC-CDC-LC0495220/2022	EPI_ISL_9472025
LC0499754	hCoV-19/USA/WA-CDC-LC0499754/2022	EPI_ISL_9471985
LC0495777	hCoV-19/USA/VA-CDC-LC0495777/2022	EPI_ISL_9471988
LC0490917	hCoV-19/USA/DE-CDC-LC0490917/2022	EPI_ISL_9472036
LC0493661	hCoV-19/USA/TN-CDC-LC0493661/2022	EPI_ISL_9472015
LC0493664	hCoV-19/USA/SC-CDC-LC0493664/2022	EPI_ISL_9472021
LC0493173	hCoV-19/USA/IL-CDC-LC0493173/2022	EPI_ISL_9472026
LC0499294	hCoV-19/USA/WA-CDC-LC0499294/2022	EPI_ISL_9472049
LC0495316	hCoV-19/USA/GA-CDC-LC0495316/2022	EPI_ISL_9472019
LC0493171	hCoV-19/USA/IL-CDC-LC0493171/2022	EPI_ISL_9472028
LC0499461	hCoV-19/USA/WA-CDC-LC0499461/2022	EPI_ISL_9472035
LC0495454	hCoV-19/USA/MD-CDC-LC0495454/2022	EPI_ISL_9472024
LC0495360	hCoV-19/USA/NC-CDC-LC0495360/2022	EPI_ISL_9472050
LC0498278	hCoV-19/USA/ID-CDC-LC0498278/2022	EPI_ISL_9472056
LC0493172	hCoV-19/USA/IL-CDC-LC0493172/2022	EPI_ISL_9472027
LC0499756	hCoV-19/USA/WA-CDC-LC0499756/2022	EPI_ISL_9472032
LC0490764	hCoV-19/USA/DE-CDC-LC0490764/2022	EPI_ISL_9472037
LC0499279	hCoV-19/USA/WA-CDC-LC0499279/2022	EPI_ISL_9472061
LC0500461	hCoV-19/USA/IA-CDC-LC0500461/2022	EPI_ISL_9472063
LC0490765	hCoV-19/USA/DE-CDC-LC0490765/2022	EPI_ISL_9472041
LC0490734	hCoV-19/USA/CT-CDC-LC0490734/2022	EPI_ISL_9472044
LC0499704	hCoV-19/USA/MT-CDC-LC0499704/2022	EPI_ISL_9472062
LC0491083	hCoV-19/USA/DE-CDC-LC0491083/2022	EPI_ISL_9472042
LC0495297	hCoV-19/USA/SC-CDC-LC0495297/2022	EPI_ISL_9472045
LC0490679	hCoV-19/USA/FL-CDC-LC0490679/2022	EPI_ISL_9472047
LC0490769	hCoV-19/USA/WI-CDC-LC0490769/2022	EPI_ISL_9472048
LC0493618	hCoV-19/USA/GA-CDC-LC0493618/2022	EPI_ISL_9472066
LC0495444	hCoV-19/USA/SC-CDC-LC0495444/2022	EPI_ISL_9472051
LC0498199	hCoV-19/USA/HI-CDC-LC0498199/2022	EPI_ISL_9472052
LC0495332	hCoV-19/USA/SC-CDC-LC0495332/2022	EPI_ISL_9472053
LC0499460	hCoV-19/USA/WA-CDC-LC0499460/2022	EPI_ISL_9472059
LC0494879	hCoV-19/USA/NC-CDC-LC0494879/2022	EPI_ISL_9472077
LC0493609	hCoV-19/USA/GA-CDC-LC0493609/2022	EPI_ISL_9472065
LC0493613	hCoV-19/USA/GA-CDC-LC0493613/2022	EPI_ISL_9472072
LC0500588	hCoV-19/USA/AR-CDC-LC0500588/2022	EPI_ISL_9472076
LC0491087	hCoV-19/USA/DE-CDC-LC0491087/2022	EPI_ISL_9472120
LC0493615	hCoV-19/USA/GA-CDC-LC0493615/2022	EPI_ISL_9472068
LC0494847	hCoV-19/USA/OH-CDC-LC0494847/2022	EPI_ISL_9472069
LC0493614	hCoV-19/USA/GA-CDC-LC0493614/2022	EPI_ISL_9472070
LC0500574	hCoV-19/USA/AR-CDC-LC0500574/2022	EPI_ISL_9472074
LC0494756	hCoV-19/USA/SC-CDC-LC0494756/2022	EPI_ISL_9472080
LC0493612	hCoV-19/USA/GA-CDC-LC0493612/2022	EPI_ISL_9472078
LC0493620	hCoV-19/USA/GA-CDC-LC0493620/2022	EPI_ISL_9472086
LC0493611	hCoV-19/USA/GA-CDC-LC0493611/2022	EPI_ISL_9472079
LC0493622	hCoV-19/USA/GA-CDC-LC0493622/2022	EPI_ISL_9472089
LC0499887	hCoV-19/USA/MT-CDC-LC0499887/2022	EPI_ISL_9472104
LC0500483	hCoV-19/USA/MN-CDC-LC0500483/2022	EPI_ISL_9472081
LC0493227	hCoV-19/USA/GA-CDC-LC0493227/2022	EPI_ISL_9472098
LC0499886	hCoV-19/USA/MT-CDC-LC0499886/2022	EPI_ISL_9472103
LC0500533	hCoV-19/USA/TX-CDC-LC0500533/2022	EPI_ISL_9472083
LC0493610	hCoV-19/USA/GA-CDC-LC0493610/2022	EPI_ISL_9472084
LC0493668	hCoV-19/USA/SC-CDC-LC0493668/2022	EPI_ISL_9472095
LC0499705	hCoV-19/USA/MT-CDC-LC0499705/2022	EPI_ISL_9472087
LC0493480	hCoV-19/USA/MD-CDC-LC0493480/2022	EPI_ISL_9472093
LC0493630	hCoV-19/USA/MD-CDC-LC0493630/2022	EPI_ISL_9472091
LC0493348	hCoV-19/USA/SC-CDC-LC0493348/2022	EPI_ISL_9472097
LC0491089	hCoV-19/USA/DE-CDC-LC0491089/2022	EPI_ISL_9472114
LC0493350	hCoV-19/USA/GA-CDC-LC0493350/2022	EPI_ISL_9472094
LC0493347	hCoV-19/USA/SC-CDC-LC0493347/2022	EPI_ISL_9472096
LC0495263	hCoV-19/USA/NC-CDC-LC0495263/2022	EPI_ISL_9472126
LC0495108	hCoV-19/USA/NC-CDC-LC0495108/2022	EPI_ISL_9472102
LC0491086	hCoV-19/USA/DE-CDC-LC0491086/2022	EPI_ISL_9472116
LC0500411	hCoV-19/USA/WA-CDC-LC0500411/2022	EPI_ISL_9472107
LC0496919	hCoV-19/USA/WA-CDC-LC0496919/2022	EPI_ISL_9472127
LC0490681	hCoV-19/USA/FL-CDC-LC0490681/2022	EPI_ISL_9472153
LC0500950	hCoV-19/USA/TX-CDC-LC0500950/2022	EPI_ISL_9472165
LC0499525	hCoV-19/USA/OR-CDC-LC0499525/2022	EPI_ISL_9472108
LC0495218	hCoV-19/USA/NC-CDC-LC0495218/2022	EPI_ISL_9472110
LC0501088	hCoV-19/USA/LA-CDC-LC0501088/2022	EPI_ISL_9472166
LC0493315	hCoV-19/USA/FL-CDC-LC0493315/2022	EPI_ISL_9472111
LC0495592	hCoV-19/USA/MD-CDC-LC0495592/2022	EPI_ISL_9472118
LC0499462	hCoV-19/USA/WA-CDC-LC0499462/2022	EPI_ISL_9472134
LC0496916	hCoV-19/USA/WA-CDC-LC0496916/2022	EPI_ISL_9472123
LC0490942	hCoV-19/USA/CT-CDC-LC0490942/2022	EPI_ISL_9472132
LC0490737	hCoV-19/USA/DE-CDC-LC0490737/2022	EPI_ISL_9472145
LC0495364	hCoV-19/USA/NC-CDC-LC0495364/2022	EPI_ISL_9472125
LC0490742	hCoV-19/USA/CT-CDC-LC0490742/2022	EPI_ISL_9472130
LC0490744	hCoV-19/USA/DE-CDC-LC0490744/2022	EPI_ISL_9472144
LC0491085	hCoV-19/USA/DE-CDC-LC0491085/2022	EPI_ISL_9472146
LC0495397	hCoV-19/USA/NC-CDC-LC0495397/2022	EPI_ISL_9472135
LC0490751	hCoV-19/USA/DE-CDC-LC0490751/2022	EPI_ISL_9472142
LC0490753	hCoV-19/USA/DE-CDC-LC0490753/2022	EPI_ISL_9472149
LC0490632	hCoV-19/USA/DE-CDC-LC0490632/2022	EPI_ISL_9472147
LC0495248	hCoV-19/USA/VA-CDC-LC0495248/2022	EPI_ISL_9472152
LC0499824	hCoV-19/USA/OR-CDC-LC0499824/2022	EPI_ISL_9472164
LC0490748	hCoV-19/USA/DE-CDC-LC0490748/2022	EPI_ISL_9472148
LC0490620	hCoV-19/USA/DE-CDC-LC0490620/2022	EPI_ISL_9472150
LC0499433	hCoV-19/USA/WA-CDC-LC0499433/2022	EPI_ISL_9472171
LC0499381	hCoV-19/USA/WA-CDC-LC0499381/2022	EPI_ISL_9472177
LC0499419	hCoV-19/USA/WA-CDC-LC0499419/2022	EPI_ISL_9472154
LC0501099	hCoV-19/USA/MO-CDC-LC0501099/2022	EPI_ISL_9472173
LC0499820	hCoV-19/USA/WA-CDC-LC0499820/2022	EPI_ISL_9472158
LC0499821	hCoV-19/USA/WA-CDC-LC0499821/2022	EPI_ISL_9472160
LC0499716	hCoV-19/USA/ID-CDC-LC0499716/2022	EPI_ISL_9472180
LC0501312	hCoV-19/USA/MO-CDC-LC0501312/2022	EPI_ISL_9472183
LC0499822	hCoV-19/USA/OR-CDC-LC0499822/2022	EPI_ISL_9472161
LC0499823	hCoV-19/USA/OR-CDC-LC0499823/2022	EPI_ISL_9472162
LC0501045	hCoV-19/USA/OK-CDC-LC0501045/2022	EPI_ISL_9472170
LC0499418	hCoV-19/USA/WA-CDC-LC0499418/2022	EPI_ISL_9472175
LC0500949	hCoV-19/USA/TX-CDC-LC0500949/2022	EPI_ISL_9472163
LC0499426	hCoV-19/USA/OR-CDC-LC0499426/2022	EPI_ISL_9472167
LC0501048	hCoV-19/USA/AR-CDC-LC0501048/2022	EPI_ISL_9472187
LC0500622	hCoV-19/USA/MN-CDC-LC0500622/2022	EPI_ISL_9472190
LC0499404	hCoV-19/USA/OR-CDC-LC0499404/2022	EPI_ISL_9472168
LC0501305	hCoV-19/USA/MO-CDC-LC0501305/2022	EPI_ISL_9472181
LC0499611	hCoV-19/USA/WA-CDC-LC0499611/2022	EPI_ISL_9472186
LC0500556	hCoV-19/USA/KS-CDC-LC0500556/2022	EPI_ISL_9472225
LC0499863	hCoV-19/USA/WA-CDC-LC0499863/2022	EPI_ISL_9472236
LC0500607	hCoV-19/USA/MO-CDC-LC0500607/2022	EPI_ISL_9472182
LC0501309	hCoV-19/USA/AZ-CDC-LC0501309/2022	EPI_ISL_9472185
LC0500953	hCoV-19/USA/MO-CDC-LC0500953/2022	EPI_ISL_9472189
LC0500614	hCoV-19/USA/IA-CDC-LC0500614/2022	EPI_ISL_9472199
LC0501229	hCoV-19/USA/CO-CDC-LC0501229/2022	EPI_ISL_9472188
LC0500791	hCoV-19/USA/AZ-CDC-LC0500791/2022	EPI_ISL_9472213
LC0501134	hCoV-19/USA/CO-CDC-LC0501134/2022	EPI_ISL_9472269
LC0501234	hCoV-19/USA/MN-CDC-LC0501234/2022	EPI_ISL_9472191
LC0499859	hCoV-19/USA/WA-CDC-LC0499859/2022	EPI_ISL_9472208
LC0501050	hCoV-19/USA/OK-CDC-LC0501050/2022	EPI_ISL_9472193
LC0501033	hCoV-19/USA/IA-CDC-LC0501033/2022	EPI_ISL_9472200
LC0500946	hCoV-19/USA/TX-CDC-LC0500946/2022	EPI_ISL_9472196
LC0501083	hCoV-19/USA/MO-CDC-LC0501083/2022	EPI_ISL_9472202
LC0501184	hCoV-19/USA/OK-CDC-LC0501184/2022	EPI_ISL_9472197
LC0500530	hCoV-19/USA/TX-CDC-LC0500530/2022	EPI_ISL_9472226
LC0500549	hCoV-19/USA/TX-CDC-LC0500549/2022	EPI_ISL_9472244
LC0500615	hCoV-19/USA/CO-CDC-LC0500615/2022	EPI_ISL_9472252
LC0501077	hCoV-19/USA/MN-CDC-LC0501077/2022	EPI_ISL_9472206
LC0499858	hCoV-19/USA/WA-CDC-LC0499858/2022	EPI_ISL_9472215
LC0499282	hCoV-19/USA/WA-CDC-LC0499282/2022	EPI_ISL_9472242
LC0500540	hCoV-19/USA/OK-CDC-LC0500540/2022	EPI_ISL_9472265
LC0501030	hCoV-19/USA/CO-CDC-LC0501030/2022	EPI_ISL_9472207
LC0500849	hCoV-19/USA/IL-CDC-LC0500849/2022	EPI_ISL_9472222
LC0499707	hCoV-19/USA/WA-CDC-LC0499707/2022	EPI_ISL_9472267
LC0501169	hCoV-19/USA/AZ-CDC-LC0501169/2022	EPI_ISL_9472611
LC0500805	hCoV-19/USA/AZ-CDC-LC0500805/2022	EPI_ISL_9472214
LC0499851	hCoV-19/USA/OR-CDC-LC0499851/2022	EPI_ISL_9472217
LC0499876	hCoV-19/USA/WA-CDC-LC0499876/2022	EPI_ISL_9472220
LC0499921	hCoV-19/USA/OR-CDC-LC0499921/2022	EPI_ISL_9472216
LC0500834	hCoV-19/USA/MO-CDC-LC0500834/2022	EPI_ISL_9472221
LC0500547	hCoV-19/USA/TX-CDC-LC0500547/2022	EPI_ISL_9472231
LC0501315	hCoV-19/USA/TX-CDC-LC0501315/2022	EPI_ISL_9472246
LC0501037	hCoV-19/USA/IA-CDC-LC0501037/2022	EPI_ISL_9472233
LC0499860	hCoV-19/USA/WA-CDC-LC0499860/2022	EPI_ISL_9472260
LC0501029	hCoV-19/USA/CO-CDC-LC0501029/2022	EPI_ISL_9472263
LC0500610	hCoV-19/USA/CO-CDC-LC0500610/2022	EPI_ISL_9472237
LC0500947	hCoV-19/USA/TX-CDC-LC0500947/2022	EPI_ISL_9472238
LC0499281	hCoV-19/USA/WA-CDC-LC0499281/2022	EPI_ISL_9472243
LC0500541	hCoV-19/USA/TX-CDC-LC0500541/2022	EPI_ISL_9472248
LC0499916	hCoV-19/USA/WA-CDC-LC0499916/2022	EPI_ISL_9472264
LC0499695	hCoV-19/USA/WA-CDC-LC0499695/2022	EPI_ISL_9472609
LC0500661	hCoV-19/USA/NV-CDC-LC0500661/2022	EPI_ISL_9472610
LC0499341	hCoV-19/USA/WA-CDC-LC0499341/2022	EPI_ISL_9472619
LC0501265	hCoV-19/USA/OK-CDC-LC0501265/2022	EPI_ISL_9472599
LC0501273	hCoV-19/USA/OK-CDC-LC0501273/2022	EPI_ISL_9472603
LC0499535	hCoV-19/USA/WA-CDC-LC0499535/2022	EPI_ISL_9472600
LC0501116	hCoV-19/USA/TX-CDC-LC0501116/2022	EPI_ISL_9472626
LC0500874	hCoV-19/USA/CO-CDC-LC0500874/2022	EPI_ISL_9472636
LC0499276	hCoV-19/USA/WA-CDC-LC0499276/2022	EPI_ISL_9472605
LC0500717	hCoV-19/USA/AZ-CDC-LC0500717/2022	EPI_ISL_9472607
LC0500653	hCoV-19/USA/NM-CDC-LC0500653/2022	EPI_ISL_9472612
LC0499405	hCoV-19/USA/WA-CDC-LC0499405/2022	EPI_ISL_9472620
LC0499486	hCoV-19/USA/OR-CDC-LC0499486/2022	EPI_ISL_9472613
LC0499485	hCoV-19/USA/AK-CDC-LC0499485/2022	EPI_ISL_9472615
LC0499512	hCoV-19/USA/OR-CDC-LC0499512/2022	EPI_ISL_9472614
LC0499269	hCoV-19/USA/WA-CDC-LC0499269/2022	EPI_ISL_9472618
LC0501266	hCoV-19/USA/SD-CDC-LC0501266/2022	EPI_ISL_9472624
LC0499484	hCoV-19/USA/AK-CDC-LC0499484/2022	EPI_ISL_9472616
LC0499696	hCoV-19/USA/WA-CDC-LC0499696/2022	EPI_ISL_9472631
LC0499467	hCoV-19/USA/WA-CDC-LC0499467/2022	EPI_ISL_9472617
LC0500656	hCoV-19/USA/IL-CDC-LC0500656/2022	EPI_ISL_9472634
LC0500746	hCoV-19/USA/MT-CDC-LC0500746/2022	EPI_ISL_9472635
LC0499423	hCoV-19/USA/WA-CDC-LC0499423/2022	EPI_ISL_9472621
LC0499800	hCoV-19/USA/WA-CDC-LC0499800/2022	EPI_ISL_9472627
LC0500887	hCoV-19/USA/NV-CDC-LC0500887/2022	EPI_ISL_9472640
LC0500663	hCoV-19/USA/NV-CDC-LC0500663/2022	EPI_ISL_9472642
LC0499702	hCoV-19/USA/WA-CDC-LC0499702/2022	EPI_ISL_9472656
LC0501129	hCoV-19/USA/OR-CDC-LC0501129/2022	EPI_ISL_9472628
LC0499380	hCoV-19/USA/MT-CDC-LC0499380/2022	EPI_ISL_9472643
LC0501120	hCoV-19/USA/TX-CDC-LC0501120/2022	EPI_ISL_9472630
LC0501215	hCoV-19/USA/ME-CDC-LC0501215/2022	EPI_ISL_9472632
LC0500599	hCoV-19/USA/AZ-CDC-LC0500599/2022	EPI_ISL_9472641
LC0499300	hCoV-19/USA/WA-CDC-LC0499300/2022	EPI_ISL_9472655
LC0499591	hCoV-19/USA/WA-CDC-LC0499591/2022	EPI_ISL_9472666
LC0499447	hCoV-19/USA/WA-CDC-LC0499447/2022	EPI_ISL_9472633
LC0500734	hCoV-19/USA/AZ-CDC-LC0500734/2022	EPI_ISL_9472650
LC0499699	hCoV-19/USA/WA-CDC-LC0499699/2022	EPI_ISL_9472660
LC0500719	hCoV-19/USA/AZ-CDC-LC0500719/2022	EPI_ISL_9472637
LC0500657	hCoV-19/USA/TX-CDC-LC0500657/2022	EPI_ISL_9472638
LC0501314	hCoV-19/USA/AZ-CDC-LC0501314/2022	EPI_ISL_9472652
LC0500722	hCoV-19/USA/AZ-CDC-LC0500722/2022	EPI_ISL_9472644
LC0500875	hCoV-19/USA/NV-CDC-LC0500875/2022	EPI_ISL_9472646
LC0501085	hCoV-19/USA/KS-CDC-LC0501085/2022	EPI_ISL_9472668
LC0501084	hCoV-19/USA/KS-CDC-LC0501084/2022	EPI_ISL_9472669
LC0499592	hCoV-19/USA/WA-CDC-LC0499592/2022	EPI_ISL_9472682
LC0499701	hCoV-19/USA/WA-CDC-LC0499701/2022	EPI_ISL_9472657
LC0501284	hCoV-19/USA/NM-CDC-LC0501284/2022	EPI_ISL_9472690
LC0499427	hCoV-19/USA/WA-CDC-LC0499427/2022	EPI_ISL_9472691
LC0499698	hCoV-19/USA/WA-CDC-LC0499698/2022	EPI_ISL_9472661
LC0499450	hCoV-19/USA/WA-CDC-LC0499450/2022	EPI_ISL_9472662
LC0499708	hCoV-19/USA/WA-CDC-LC0499708/2022	EPI_ISL_9472663
LC0499564	hCoV-19/USA/WA-CDC-LC0499564/2022	EPI_ISL_9472665
LC0501319	hCoV-19/USA/KS-CDC-LC0501319/2022	EPI_ISL_9472667
LC0499499	hCoV-19/USA/WA-CDC-LC0499499/2022	EPI_ISL_9472714
LC0499288	hCoV-19/USA/WA-CDC-LC0499288/2022	EPI_ISL_9472719
LC0501034	hCoV-19/USA/NM-CDC-LC0501034/2022	EPI_ISL_9472671
LC0499278	hCoV-19/USA/WA-CDC-LC0499278/2022	EPI_ISL_9472695
LC0500611	hCoV-19/USA/NM-CDC-LC0500611/2022	EPI_ISL_9472677
LC0499424	hCoV-19/USA/WA-CDC-LC0499424/2022	EPI_ISL_9472699
LC0499837	hCoV-19/USA/WA-CDC-LC0499837/2022	EPI_ISL_9472711
LC0501321	hCoV-19/USA/KS-CDC-LC0501321/2022	EPI_ISL_9472678
LC0500726	hCoV-19/USA/AZ-CDC-LC0500726/2022	EPI_ISL_9472689
LC0499468	hCoV-19/USA/WA-CDC-LC0499468/2022	EPI_ISL_9472686
LC0499469	hCoV-19/USA/WA-CDC-LC0499469/2022	EPI_ISL_9472692
LC0501186	hCoV-19/USA/IL-CDC-LC0501186/2022	EPI_ISL_9472703
LC0499839	hCoV-19/USA/MT-CDC-LC0499839/2022	EPI_ISL_9472713
LC0499342	hCoV-19/USA/WA-CDC-LC0499342/2022	EPI_ISL_9472688
LC0499470	hCoV-19/USA/WA-CDC-LC0499470/2022	EPI_ISL_9472693
LC0499275	hCoV-19/USA/WA-CDC-LC0499275/2022	EPI_ISL_9472694
LC0499343	hCoV-19/USA/WA-CDC-LC0499343/2022	EPI_ISL_9472710
LC0500612	hCoV-19/USA/TX-CDC-LC0500612/2022	EPI_ISL_9472700
LC0499734	hCoV-19/USA/MT-CDC-LC0499734/2022	EPI_ISL_9472709
LC0499474	hCoV-19/USA/WA-CDC-LC0499474/2022	EPI_ISL_9472701
LC0499790	hCoV-19/USA/WA-CDC-LC0499790/2022	EPI_ISL_9472707
LC0499390	hCoV-19/USA/OR-CDC-LC0499390/2022	EPI_ISL_9472715
LC0499528	hCoV-19/USA/OR-CDC-LC0499528/2022	EPI_ISL_9472716
LC0499267	hCoV-19/USA/WA-CDC-LC0499267/2022	EPI_ISL_9473109
LC0499653	hCoV-19/USA/WA-CDC-LC0499653/2022	EPI_ISL_9473119
LC0499621	hCoV-19/USA/WA-CDC-LC0499621/2022	EPI_ISL_9473142
LC0499438	hCoV-19/USA/WA-CDC-LC0499438/2022	EPI_ISL_9472720
LC0499287	hCoV-19/USA/WA-CDC-LC0499287/2022	EPI_ISL_9472721
LC0499658	hCoV-19/USA/WA-CDC-LC0499658/2022	EPI_ISL_9472722
LC0499406	hCoV-19/USA/WA-CDC-LC0499406/2022	EPI_ISL_9472723
LC0499561	hCoV-19/USA/OR-CDC-LC0499561/2022	EPI_ISL_9473033
LC0499415	hCoV-19/USA/WA-CDC-LC0499415/2022	EPI_ISL_9473111
LC0499657	hCoV-19/USA/WA-CDC-LC0499657/2022	EPI_ISL_9472728
LC0499533	hCoV-19/USA/WA-CDC-LC0499533/2022	EPI_ISL_9473105
LC0499395	hCoV-19/USA/OR-CDC-LC0499395/2022	EPI_ISL_9473107
LC0499549	hCoV-19/USA/WA-CDC-LC0499549/2022	EPI_ISL_9473138
LC0499298	hCoV-19/USA/WA-CDC-LC0499298/2022	EPI_ISL_9473106
LC0499500	hCoV-19/USA/WA-CDC-LC0499500/2022	EPI_ISL_9473108
LC0499293	hCoV-19/USA/WA-CDC-LC0499293/2022	EPI_ISL_9473110
LC0499553	hCoV-19/USA/WA-CDC-LC0499553/2022	EPI_ISL_9473123
LC0499623	hCoV-19/USA/WA-CDC-LC0499623/2022	EPI_ISL_9473144
LC0499562	hCoV-19/USA/WA-CDC-LC0499562/2022	EPI_ISL_9473158
LC0499394	hCoV-19/USA/OR-CDC-LC0499394/2022	EPI_ISL_9473116
LC0499786	hCoV-19/USA/OR-CDC-LC0499786/2022	EPI_ISL_9473117
LC0499534	hCoV-19/USA/WA-CDC-LC0499534/2022	EPI_ISL_9473120
LC0499651	hCoV-19/USA/WA-CDC-LC0499651/2022	EPI_ISL_9473121
LC0499654	hCoV-19/USA/WA-CDC-LC0499654/2022	EPI_ISL_9473122
LC0499554	hCoV-19/USA/WA-CDC-LC0499554/2022	EPI_ISL_9473124
LC0499743	hCoV-19/USA/ID-CDC-LC0499743/2022	EPI_ISL_9473127
LC0501025	hCoV-19/USA/TX-CDC-LC0501025/2022	EPI_ISL_9473128
LC0499769	hCoV-19/USA/ID-CDC-LC0499769/2022	EPI_ISL_9473129
LC0501049	hCoV-19/USA/TX-CDC-LC0501049/2022	EPI_ISL_9473135
LC0499531	hCoV-19/USA/WA-CDC-LC0499531/2022	EPI_ISL_9473166
LC0499692	hCoV-19/USA/WA-CDC-LC0499692/2022	EPI_ISL_9473190
LC0500747	hCoV-19/USA/NE-CDC-LC0500747/2022	EPI_ISL_9473137
LC0499527	hCoV-19/USA/MT-CDC-LC0499527/2022	EPI_ISL_9473140
LC0499771	hCoV-19/USA/WA-CDC-LC0499771/2022	EPI_ISL_9473176
LC0499772	hCoV-19/USA/OR-CDC-LC0499772/2022	EPI_ISL_9473195
LC0499548	hCoV-19/USA/WA-CDC-LC0499548/2022	EPI_ISL_9473139
LC0499667	hCoV-19/USA/OR-CDC-LC0499667/2022	EPI_ISL_9473167
LC0499668	hCoV-19/USA/OR-CDC-LC0499668/2022	EPI_ISL_9473174
LC0499661	hCoV-19/USA/WA-CDC-LC0499661/2022	EPI_ISL_9473141
LC0499669	hCoV-19/USA/OR-CDC-LC0499669/2022	EPI_ISL_9473169
LC0499290	hCoV-19/USA/WA-CDC-LC0499290/2022	EPI_ISL_9473172
LC0496763	hCoV-19/USA/CA-CDC-LC0496763/2022	EPI_ISL_9473200
LC0499662	hCoV-19/USA/WA-CDC-LC0499662/2022	EPI_ISL_9473143
LC0499741	hCoV-19/USA/WA-CDC-LC0499741/2022	EPI_ISL_9473146
LC0501043	hCoV-19/USA/AR-CDC-LC0501043/2022	EPI_ISL_9473157
LC0499629	hCoV-19/USA/OR-CDC-LC0499629/2022	EPI_ISL_9473170
LC0499624	hCoV-19/USA/WA-CDC-LC0499624/2022	EPI_ISL_9473145
LC0499261	hCoV-19/USA/WA-CDC-LC0499261/2022	EPI_ISL_9473159
LC0499665	hCoV-19/USA/OR-CDC-LC0499665/2022	EPI_ISL_9473164
LC0496926	hCoV-19/USA/OR-CDC-LC0496926/2022	EPI_ISL_9473197
LC0499443	hCoV-19/USA/WA-CDC-LC0499443/2022	EPI_ISL_9473219
LC0499253	hCoV-19/USA/WA-CDC-LC0499253/2022	EPI_ISL_9473224
LC0496777	hCoV-19/USA/WA-CDC-LC0496777/2022	EPI_ISL_9473178
LC0496782	hCoV-19/USA/WA-CDC-LC0496782/2022	EPI_ISL_9473184
LC0490666	hCoV-19/USA/MN-CDC-LC0490666/2022	EPI_ISL_9473198
LC0496818	hCoV-19/USA/OR-CDC-LC0496818/2022	EPI_ISL_9473181
LC0499372	hCoV-19/USA/WA-CDC-LC0499372/2022	EPI_ISL_9473213
LC0499563	hCoV-19/USA/WA-CDC-LC0499563/2022	EPI_ISL_9473189
LC0499798	hCoV-19/USA/OR-CDC-LC0499798/2022	EPI_ISL_9473193
LC0499260	hCoV-19/USA/WA-CDC-LC0499260/2022	EPI_ISL_9473194
LC0490667	hCoV-19/USA/MS-CDC-LC0490667/2022	EPI_ISL_9473202
LC0490678	hCoV-19/USA/FL-CDC-LC0490678/2022	EPI_ISL_9473205
LC0496780	hCoV-19/USA/WA-CDC-LC0496780/2022	EPI_ISL_9473221
LC0499371	hCoV-19/USA/WA-CDC-LC0499371/2022	EPI_ISL_9473203
LC0499532	hCoV-19/USA/WA-CDC-LC0499532/2022	EPI_ISL_9473216
LC0490674	hCoV-19/USA/FL-CDC-LC0490674/2022	EPI_ISL_9473217
LC0500484	hCoV-19/USA/MT-CDC-LC0500484/2022	EPI_ISL_9473241
LC0490677	hCoV-19/USA/FL-CDC-LC0490677/2022	EPI_ISL_9473206
LC0499444	hCoV-19/USA/WA-CDC-LC0499444/2022	EPI_ISL_9473207
LC0499373	hCoV-19/USA/WA-CDC-LC0499373/2022	EPI_ISL_9473208
LC0499811	hCoV-19/USA/WA-CDC-LC0499811/2022	EPI_ISL_9473209
LC0499454	hCoV-19/USA/OR-CDC-LC0499454/2022	EPI_ISL_9473256
LC0499445	hCoV-19/USA/WA-CDC-LC0499445/2022	EPI_ISL_9473210
LC0496927	hCoV-19/USA/WA-CDC-LC0496927/2022	EPI_ISL_9473211
LC0499398	hCoV-19/USA/WA-CDC-LC0499398/2022	EPI_ISL_9473254
LC0499559	hCoV-19/USA/WA-CDC-LC0499559/2022	EPI_ISL_9473214
LC0496781	hCoV-19/USA/OR-CDC-LC0496781/2022	EPI_ISL_9473220
LC0499350	hCoV-19/USA/OR-CDC-LC0499350/2022	EPI_ISL_9473215
LC0490675	hCoV-19/USA/FL-CDC-LC0490675/2022	EPI_ISL_9473222
LC0490680	hCoV-19/USA/IN-CDC-LC0490680/2022	EPI_ISL_9473223
LC0496779	hCoV-19/USA/WA-CDC-LC0496779/2022	EPI_ISL_9473225
LC0499750	hCoV-19/USA/WA-CDC-LC0499750/2022	EPI_ISL_9473226
LC0501064	hCoV-19/USA/AZ-CDC-LC0501064/2022	EPI_ISL_9473230
LC0496935	hCoV-19/USA/WA-CDC-LC0496935/2022	EPI_ISL_9473227
LC0500413	hCoV-19/USA/OR-CDC-LC0500413/2022	EPI_ISL_9473239
LC0500486	hCoV-19/USA/MT-CDC-LC0500486/2022	EPI_ISL_9473240
LC0499785	hCoV-19/USA/OR-CDC-LC0499785/2022	EPI_ISL_9473229
LC0501055	hCoV-19/USA/NM-CDC-LC0501055/2022	EPI_ISL_9473232
LC0500509	hCoV-19/USA/MN-CDC-LC0500509/2022	EPI_ISL_9473236
LC0499875	hCoV-19/USA/WA-CDC-LC0499875/2022	EPI_ISL_9473260
LC0499742	hCoV-19/USA/WA-CDC-LC0499742/2022	EPI_ISL_9473238
LC0500538	hCoV-19/USA/OK-CDC-LC0500538/2022	EPI_ISL_9473244
LC0500543	hCoV-19/USA/OK-CDC-LC0500543/2022	EPI_ISL_9473245
LC0499873	hCoV-19/USA/WA-CDC-LC0499873/2022	EPI_ISL_9473257
LC0500536	hCoV-19/USA/OK-CDC-LC0500536/2022	EPI_ISL_9473246
LC0499895	hCoV-19/USA/OR-CDC-LC0499895/2022	EPI_ISL_9473248
LC0499456	hCoV-19/USA/OR-CDC-LC0499456/2022	EPI_ISL_9473250
LC0499869	hCoV-19/USA/WA-CDC-LC0499869/2022	EPI_ISL_9473252
LC0499870	hCoV-19/USA/WA-CDC-LC0499870/2022	EPI_ISL_9473253
LC0496775	hCoV-19/USA/OR-CDC-LC0496775/2022	EPI_ISL_9473290
LC0500412	hCoV-19/USA/WA-CDC-LC0500412/2022	EPI_ISL_9473259
LC0499893	hCoV-19/USA/OR-CDC-LC0499893/2022	EPI_ISL_9473265
LC0500546	hCoV-19/USA/OK-CDC-LC0500546/2022	EPI_ISL_9473268
LC0499891	hCoV-19/USA/WA-CDC-LC0499891/2022	EPI_ISL_9473263
LC0499911	hCoV-19/USA/ID-CDC-LC0499911/2022	EPI_ISL_9473272
LC0500406	hCoV-19/USA/WA-CDC-LC0500406/2022	EPI_ISL_9473267
LC0499902	hCoV-19/USA/ID-CDC-LC0499902/2022	EPI_ISL_9473276
LC0500583	hCoV-19/USA/KS-CDC-LC0500583/2022	EPI_ISL_9473269
LC0499831	hCoV-19/USA/WA-CDC-LC0499831/2022	EPI_ISL_9473279
LC0499829	hCoV-19/USA/WA-CDC-LC0499829/2022	EPI_ISL_9473281
LC0499903	hCoV-19/USA/ID-CDC-LC0499903/2022	EPI_ISL_9473270
LC0499912	hCoV-19/USA/ID-CDC-LC0499912/2022	EPI_ISL_9473273
LC0499828	hCoV-19/USA/WA-CDC-LC0499828/2022	EPI_ISL_9473282
LC0499827	hCoV-19/USA/WA-CDC-LC0499827/2022	EPI_ISL_9473283
LC0500404	hCoV-19/USA/OR-CDC-LC0500404/2022	EPI_ISL_9473305
LC0499834	hCoV-19/USA/WA-CDC-LC0499834/2022	EPI_ISL_9473284
LC0500591	hCoV-19/USA/KS-CDC-LC0500591/2022	EPI_ISL_9473288
LC0500571	hCoV-19/USA/KS-CDC-LC0500571/2022	EPI_ISL_9473303
LC0500582	hCoV-19/USA/KS-CDC-LC0500582/2022	EPI_ISL_9473289
LC0499778	hCoV-19/USA/WA-CDC-LC0499778/2022	EPI_ISL_9473310
LC0500581	hCoV-19/USA/KS-CDC-LC0500581/2022	EPI_ISL_9473292
LC0500580	hCoV-19/USA/KS-CDC-LC0500580/2022	EPI_ISL_9473293
LC0500578	hCoV-19/USA/MO-CDC-LC0500578/2022	EPI_ISL_9473295
LC0500405	hCoV-19/USA/WA-CDC-LC0500405/2022	EPI_ISL_9473304
LC0500534	hCoV-19/USA/TX-CDC-LC0500534/2022	EPI_ISL_9473300
LC0500515	hCoV-19/USA/AR-CDC-LC0500515/2022	EPI_ISL_9473301
LC0500403	hCoV-19/USA/OR-CDC-LC0500403/2022	EPI_ISL_9473306
LC0499302	hCoV-19/USA/OR-CDC-LC0499302/2022	EPI_ISL_9473322
LC0501111	hCoV-19/USA/IA-CDC-LC0501111/2022	EPI_ISL_9473329
LC0499779	hCoV-19/USA/WA-CDC-LC0499779/2022	EPI_ISL_9473308
LC0501135	hCoV-19/USA/NV-CDC-LC0501135/2022	EPI_ISL_9473312
LC0499331	hCoV-19/USA/WA-CDC-LC0499331/2022	EPI_ISL_9473314
LC0499493	hCoV-19/USA/AK-CDC-LC0499493/2022	EPI_ISL_9473324
LC0499737	hCoV-19/USA/WA-CDC-LC0499737/2022	EPI_ISL_9473316
LC0499497	hCoV-19/USA/ID-CDC-LC0499497/2022	EPI_ISL_9473327
LC0499509	hCoV-19/USA/MT-CDC-LC0499509/2022	EPI_ISL_9473332
LC0499812	hCoV-19/USA/WA-CDC-LC0499812/2022	EPI_ISL_9473317
LC0501056	hCoV-19/USA/NM-CDC-LC0501056/2022	EPI_ISL_9473326
LC0501178	hCoV-19/USA/TX-CDC-LC0501178/2022	EPI_ISL_9473335
LC0499777	hCoV-19/USA/WA-CDC-LC0499777/2022	EPI_ISL_9473319
LC0501177	hCoV-19/USA/TX-CDC-LC0501177/2022	EPI_ISL_9473334
LC0500712	hCoV-19/USA/NV-CDC-LC0500712/2022	EPI_ISL_9473320
LC0499403	hCoV-19/USA/OR-CDC-LC0499403/2022	EPI_ISL_9473323
LC0499506	hCoV-19/USA/ID-CDC-LC0499506/2022	EPI_ISL_9473338
LC0500852	hCoV-19/USA/IL-CDC-LC0500852/2022	EPI_ISL_9473321
LC0499763	hCoV-19/USA/AK-CDC-LC0499763/2022	EPI_ISL_9473325
LC0499594	hCoV-19/USA/WA-CDC-LC0499594/2022	EPI_ISL_9473340
LC0501110	hCoV-19/USA/IA-CDC-LC0501110/2022	EPI_ISL_9473328
LC0499884	hCoV-19/USA/WA-CDC-LC0499884/2022	EPI_ISL_9473350
LC0499515	hCoV-19/USA/ID-CDC-LC0499515/2022	EPI_ISL_9473330
LC0499402	hCoV-19/USA/OR-CDC-LC0499402/2022	EPI_ISL_9473342
LC0501172	hCoV-19/USA/TX-CDC-LC0501172/2022	EPI_ISL_9473336
LC0499479	hCoV-19/USA/OR-CDC-LC0499479/2022	EPI_ISL_9473341
LC0499883	hCoV-19/USA/WA-CDC-LC0499883/2022	EPI_ISL_9473349
LC0499357	hCoV-19/USA/OR-CDC-LC0499357/2022	EPI_ISL_9473343
LC0500503	hCoV-19/USA/MN-CDC-LC0500503/2022	EPI_ISL_9473347
LC0499452	hCoV-19/USA/OR-CDC-LC0499452/2022	EPI_ISL_9473344
LC0500496	hCoV-19/USA/AZ-CDC-LC0500496/2022	EPI_ISL_9473348
LC0500347	hCoV-19/USA/CA-CDC-LC0500347/2022	EPI_ISL_9473373
LC0494733	hCoV-19/USA/GA-CDC-LC0494733/2022	EPI_ISL_9473386
LC0500488	hCoV-19/USA/CO-CDC-LC0500488/2022	EPI_ISL_9473346
LC0499880	hCoV-19/USA/WA-CDC-LC0499880/2022	EPI_ISL_9473352
LC0499940	hCoV-19/USA/HI-CDC-LC0499940/2022	EPI_ISL_9473363
LC0492544	hCoV-19/USA/PA-CDC-LC0492544/2022	EPI_ISL_9473395
LC0499879	hCoV-19/USA/WA-CDC-LC0499879/2022	EPI_ISL_9473351
LC0499888	hCoV-19/USA/MT-CDC-LC0499888/2022	EPI_ISL_9473353
LC0499846	hCoV-19/USA/WA-CDC-LC0499846/2022	EPI_ISL_9473354
LC0499842	hCoV-19/USA/WA-CDC-LC0499842/2022	EPI_ISL_9473355
LC0499973	hCoV-19/USA/CA-CDC-LC0499973/2022	EPI_ISL_9473374
LC0499843	hCoV-19/USA/WA-CDC-LC0499843/2022	EPI_ISL_9473356
LC0499844	hCoV-19/USA/WA-CDC-LC0499844/2022	EPI_ISL_9473357
LC0499845	hCoV-19/USA/MT-CDC-LC0499845/2022	EPI_ISL_9473358
LC0500842	hCoV-19/USA/IL-CDC-LC0500842/2022	EPI_ISL_9473368
LC0494729	hCoV-19/USA/GA-CDC-LC0494729/2022	EPI_ISL_9473383
LC0500492	hCoV-19/USA/CO-CDC-LC0500492/2022	EPI_ISL_9473360
LC0499838	hCoV-19/USA/WA-CDC-LC0499838/2022	EPI_ISL_9473361
LC0500489	hCoV-19/USA/CO-CDC-LC0500489/2022	EPI_ISL_9473362
LC0491553	hCoV-19/USA/CA-CDC-LC0491553/2022	EPI_ISL_9473380
LC0499817	hCoV-19/USA/WA-CDC-LC0499817/2022	EPI_ISL_9473365
LC0499936	hCoV-19/USA/HI-CDC-LC0499936/2022	EPI_ISL_9473377
LC0492719	hCoV-19/USA/PA-CDC-LC0492719/2022	EPI_ISL_9473394
LC0499815	hCoV-19/USA/WA-CDC-LC0499815/2022	EPI_ISL_9473366
LC0499939	hCoV-19/USA/HI-CDC-LC0499939/2022	EPI_ISL_9473378
LC0494757	hCoV-19/USA/NY-CDC-LC0494757/2022	EPI_ISL_9473405
LC0492556	hCoV-19/USA/DE-CDC-LC0492556/2022	EPI_ISL_9473418
LC0494518	hCoV-19/USA/AR-CDC-LC0494518/2022	EPI_ISL_9473434
LC0494731	hCoV-19/USA/GA-CDC-LC0494731/2022	EPI_ISL_9473382
LC0492956	hCoV-19/USA/VA-CDC-LC0492956/2022	EPI_ISL_9473387
LC0492721	hCoV-19/USA/PA-CDC-LC0492721/2022	EPI_ISL_9473393
LC0492942	hCoV-19/USA/NC-CDC-LC0492942/2022	EPI_ISL_9473427
LC0493638	hCoV-19/USA/VA-CDC-LC0493638/2022	EPI_ISL_9473396
LC0492543	hCoV-19/USA/PA-CDC-LC0492543/2022	EPI_ISL_9473397
LC0494553	hCoV-19/USA/NY-CDC-LC0494553/2022	EPI_ISL_9473398
LC0494941	hCoV-19/USA/SC-CDC-LC0494941/2022	EPI_ISL_9473399
LC0494749	hCoV-19/USA/TN-CDC-LC0494749/2022	EPI_ISL_9473400
LC0494600	hCoV-19/USA/FL-CDC-LC0494600/2022	EPI_ISL_9473413
LC0494848	hCoV-19/USA/NC-CDC-LC0494848/2022	EPI_ISL_9473402
LC0494940	hCoV-19/USA/DC-CDC-LC0494940/2022	EPI_ISL_9473414
LC0494719	hCoV-19/USA/TX-CDC-LC0494719/2022	EPI_ISL_9473403
LC0492302	hCoV-19/USA/NY-CDC-LC0492302/2022	EPI_ISL_9473415
LC0494747	hCoV-19/USA/FL-CDC-LC0494747/2022	EPI_ISL_9473404
LC0494550	hCoV-19/USA/OH-CDC-LC0494550/2022	EPI_ISL_9473408
LC0492553	hCoV-19/USA/DE-CDC-LC0492553/2022	EPI_ISL_9473422
LC0492555	hCoV-19/USA/DE-CDC-LC0492555/2022	EPI_ISL_9473419
LC0494770	hCoV-19/USA/GA-CDC-LC0494770/2022	EPI_ISL_9473446
LC0494694	hCoV-19/USA/MO-CDC-LC0494694/2022	EPI_ISL_9473420
LC0492561	hCoV-19/USA/PA-CDC-LC0492561/2022	EPI_ISL_9473447
LC0492554	hCoV-19/USA/DE-CDC-LC0492554/2022	EPI_ISL_9473421
LC0492558	hCoV-19/USA/DE-CDC-LC0492558/2022	EPI_ISL_9473435
LC0493590	hCoV-19/USA/VA-CDC-LC0493590/2022	EPI_ISL_9473425
LC0492943	hCoV-19/USA/NC-CDC-LC0492943/2022	EPI_ISL_9473430
LC0495058	hCoV-19/USA/MS-CDC-LC0495058/2022	EPI_ISL_9473450
LC0494632	hCoV-19/USA/FL-CDC-LC0494632/2022	EPI_ISL_9473503
LC0493579	hCoV-19/USA/DE-CDC-LC0493579/2022	EPI_ISL_9473507
LC0493604	hCoV-19/USA/NY-CDC-LC0493604/2022	EPI_ISL_9473456
LC0493647	hCoV-19/USA/VA-CDC-LC0493647/2022	EPI_ISL_9473457
LC0494638	hCoV-19/USA/GA-CDC-LC0494638/2022	EPI_ISL_9473468
LC0492218	hCoV-19/USA/GA-CDC-LC0492218/2022	EPI_ISL_9473460
LC0494704	hCoV-19/USA/SC-CDC-LC0494704/2022	EPI_ISL_9473463
LC0494640	hCoV-19/USA/GA-CDC-LC0494640/2022	EPI_ISL_9473464
LC0494636	hCoV-19/USA/GA-CDC-LC0494636/2022	EPI_ISL_9473465
LC0494635	hCoV-19/USA/GA-CDC-LC0494635/2022	EPI_ISL_9473467
LC0494840	hCoV-19/USA/MD-CDC-LC0494840/2022	EPI_ISL_9473474
LC0492217	hCoV-19/USA/FL-CDC-LC0492217/2022	EPI_ISL_9473479
LC0494880	hCoV-19/USA/NC-CDC-LC0494880/2022	EPI_ISL_9473504
LC0493309	hCoV-19/USA/AL-CDC-LC0493309/2022	EPI_ISL_9473481
LC0494599	hCoV-19/USA/MD-CDC-LC0494599/2022	EPI_ISL_9473516
LC0493645	hCoV-19/USA/VA-CDC-LC0493645/2022	EPI_ISL_9473484
LC0494637	hCoV-19/USA/GA-CDC-LC0494637/2022	EPI_ISL_9473487
LC0494713	hCoV-19/USA/GA-CDC-LC0494713/2022	EPI_ISL_9473490
LC0494652	hCoV-19/USA/GA-CDC-LC0494652/2022	EPI_ISL_9473492
LC0493277	hCoV-19/USA/VA-CDC-LC0493277/2022	EPI_ISL_9473493
LC0492944	hCoV-19/USA/VA-CDC-LC0492944/2022	EPI_ISL_9473495
LC0494466	hCoV-19/USA/NC-CDC-LC0494466/2022	EPI_ISL_9473500
LC0493332	hCoV-19/USA/VA-CDC-LC0493332/2022	EPI_ISL_9473497
LC0494685	hCoV-19/USA/MO-CDC-LC0494685/2022	EPI_ISL_9473499
LC0493333	hCoV-19/USA/VA-CDC-LC0493333/2022	EPI_ISL_9473506
LC0494846	hCoV-19/USA/NC-CDC-LC0494846/2022	EPI_ISL_9473498
LC0493028	hCoV-19/USA/NY-CDC-LC0493028/2022	EPI_ISL_9473513
LC0494998	hCoV-19/USA/NC-CDC-LC0494998/2022	EPI_ISL_9473501
LC0494999	hCoV-19/USA/NC-CDC-LC0494999/2022	EPI_ISL_9473502
LC0492674	hCoV-19/USA/DE-CDC-LC0492674/2022	EPI_ISL_9473519
LC0494702	hCoV-19/USA/GA-CDC-LC0494702/2022	EPI_ISL_9473508
LC0494738	hCoV-19/USA/GA-CDC-LC0494738/2022	EPI_ISL_9473509
LC0495350	hCoV-19/USA/SC-CDC-LC0495350/2022	EPI_ISL_9473545
LC0495747	hCoV-19/USA/NC-CDC-LC0495747/2022	EPI_ISL_9473547
LC0494737	hCoV-19/USA/GA-CDC-LC0494737/2022	EPI_ISL_9473510
LC0494597	hCoV-19/USA/MD-CDC-LC0494597/2022	EPI_ISL_9473521
LC0494730	hCoV-19/USA/MO-CDC-LC0494730/2022	EPI_ISL_9473512
LC0494929	hCoV-19/USA/MD-CDC-LC0494929/2022	EPI_ISL_9473515
LC0494711	hCoV-19/USA/GA-CDC-LC0494711/2022	EPI_ISL_9473524
LC0495736	hCoV-19/USA/NC-CDC-LC0495736/2022	EPI_ISL_9473535
LC0493026	hCoV-19/USA/NY-CDC-LC0493026/2022	EPI_ISL_9473517
LC0493580	hCoV-19/USA/DE-CDC-LC0493580/2022	EPI_ISL_9473523
LC0492676	hCoV-19/USA/DE-CDC-LC0492676/2022	EPI_ISL_9473518
LC0492686	hCoV-19/USA/DE-CDC-LC0492686/2022	EPI_ISL_9473520
LC0495574	hCoV-19/USA/NC-CDC-LC0495574/2022	EPI_ISL_9473543
LC0495427	hCoV-19/USA/NC-CDC-LC0495427/2022	EPI_ISL_9473546
LC0494740	hCoV-19/USA/NC-CDC-LC0494740/2022	EPI_ISL_9473522
LC0495539	hCoV-19/USA/SC-CDC-LC0495539/2022	EPI_ISL_9473530
LC0493222	hCoV-19/USA/NC-CDC-LC0493222/2022	EPI_ISL_9473526
LC0495791	hCoV-19/USA/NC-CDC-LC0495791/2022	EPI_ISL_9473529
LC0495233	hCoV-19/USA/NC-CDC-LC0495233/2022	EPI_ISL_9473541
LC0495569	hCoV-19/USA/NC-CDC-LC0495569/2022	EPI_ISL_9473544
LC0495325	hCoV-19/USA/NC-CDC-LC0495325/2022	EPI_ISL_9473560
LC0495660	hCoV-19/USA/NC-CDC-LC0495660/2022	EPI_ISL_9473536
LC0495567	hCoV-19/USA/VA-CDC-LC0495567/2022	EPI_ISL_9473570
LC0493168	hCoV-19/USA/IL-CDC-LC0493168/2022	EPI_ISL_9473663
LC0495757	hCoV-19/USA/NC-CDC-LC0495757/2022	EPI_ISL_9473538
LC0495327	hCoV-19/USA/NC-CDC-LC0495327/2022	EPI_ISL_9473557
LC0495696	hCoV-19/USA/SC-CDC-LC0495696/2022	EPI_ISL_9473558
LC0495512	hCoV-19/USA/VA-CDC-LC0495512/2022	EPI_ISL_9473542
LC0495753	hCoV-19/USA/NC-CDC-LC0495753/2022	EPI_ISL_9473563
LC0495657	hCoV-19/USA/NC-CDC-LC0495657/2022	EPI_ISL_9473578
LC0495792	hCoV-19/USA/NC-CDC-LC0495792/2022	EPI_ISL_9473548
LC0495311	hCoV-19/USA/SC-CDC-LC0495311/2022	EPI_ISL_9473552
LC0495362	hCoV-19/USA/SC-CDC-LC0495362/2022	EPI_ISL_9473553
LC0495548	hCoV-19/USA/SC-CDC-LC0495548/2022	EPI_ISL_9473556
LC0495250	hCoV-19/USA/SC-CDC-LC0495250/2022	EPI_ISL_9473554
LC0495223	hCoV-19/USA/MD-CDC-LC0495223/2022	EPI_ISL_9473587
LC0494717	hCoV-19/USA/MD-CDC-LC0494717/2022	EPI_ISL_9473658
LC0495681	hCoV-19/USA/NC-CDC-LC0495681/2022	EPI_ISL_9473562
LC0495684	hCoV-19/USA/VA-CDC-LC0495684/2022	EPI_ISL_9473565
LC0492782	hCoV-19/USA/IN-CDC-LC0492782/2022	EPI_ISL_9473661
LC0495630	hCoV-19/USA/VA-CDC-LC0495630/2022	EPI_ISL_9473567
LC0495685	hCoV-19/USA/VA-CDC-LC0495685/2022	EPI_ISL_9473568
LC0495577	hCoV-19/USA/MD-CDC-LC0495577/2022	EPI_ISL_9473584
LC0495664	hCoV-19/USA/VA-CDC-LC0495664/2022	EPI_ISL_9473571
LC0495725	hCoV-19/USA/NC-CDC-LC0495725/2022	EPI_ISL_9473574
LC0495285	hCoV-19/USA/MD-CDC-LC0495285/2022	EPI_ISL_9473586
LC0495654	hCoV-19/USA/NC-CDC-LC0495654/2022	EPI_ISL_9473575
LC0495530	hCoV-19/USA/VA-CDC-LC0495530/2022	EPI_ISL_9473580
LC0495656	hCoV-19/USA/NC-CDC-LC0495656/2022	EPI_ISL_9473577
LC0495481	hCoV-19/USA/MD-CDC-LC0495481/2022	EPI_ISL_9473583
LC0495537	hCoV-19/USA/VA-CDC-LC0495537/2022	EPI_ISL_9473654
LC0495422	hCoV-19/USA/VA-CDC-LC0495422/2022	EPI_ISL_9473655
LC0495707	hCoV-19/USA/VA-CDC-LC0495707/2022	EPI_ISL_9473648
LC0495260	hCoV-19/USA/NC-CDC-LC0495260/2022	EPI_ISL_9473660
LC0495789	hCoV-19/USA/VA-CDC-LC0495789/2022	EPI_ISL_9473653
LC0492917	hCoV-19/USA/IL-CDC-LC0492917/2022	EPI_ISL_9473670
LC0493188	hCoV-19/USA/IL-CDC-LC0493188/2022	EPI_ISL_9473664
LC0492916	hCoV-19/USA/IL-CDC-LC0492916/2022	EPI_ISL_9473669
LC0493314	hCoV-19/USA/TN-CDC-LC0493314/2022	EPI_ISL_9473688
LC0493625	hCoV-19/USA/SC-CDC-LC0493625/2022	EPI_ISL_9473696
LC0493190	hCoV-19/USA/IL-CDC-LC0493190/2022	EPI_ISL_9473665
LC0493286	hCoV-19/USA/NC-CDC-LC0493286/2022	EPI_ISL_9473689
LC0495245	hCoV-19/USA/VA-CDC-LC0495245/2022	EPI_ISL_9473699
LC0493191	hCoV-19/USA/IL-CDC-LC0493191/2022	EPI_ISL_9473666
LC0492822	hCoV-19/USA/WI-CDC-LC0492822/2022	EPI_ISL_9473678
LC0493490	hCoV-19/USA/SC-CDC-LC0493490/2022	EPI_ISL_9473667
LC0492666	hCoV-19/USA/IL-CDC-LC0492666/2022	EPI_ISL_9473691
LC0495561	hCoV-19/USA/SC-CDC-LC0495561/2022	EPI_ISL_9473706
LC0492643	hCoV-19/USA/WI-CDC-LC0492643/2022	EPI_ISL_9473668
LC0493641	hCoV-19/USA/VA-CDC-LC0493641/2022	EPI_ISL_9473686
LC0493066	hCoV-19/USA/PA-CDC-LC0493066/2022	EPI_ISL_9473671
LC0493175	hCoV-19/USA/IN-CDC-LC0493175/2022	EPI_ISL_9473672
LC0493217	hCoV-19/USA/TN-CDC-LC0493217/2022	EPI_ISL_9473679
LC0492981	hCoV-19/USA/NC-CDC-LC0492981/2022	EPI_ISL_9473673
LC0493269	hCoV-19/USA/NC-CDC-LC0493269/2022	EPI_ISL_9473676
LC0493479	hCoV-19/USA/SC-CDC-LC0493479/2022	EPI_ISL_9473677
LC0493635	hCoV-19/USA/VA-CDC-LC0493635/2022	EPI_ISL_9473680
LC0495776	hCoV-19/USA/VA-CDC-LC0495776/2022	EPI_ISL_9473702
LC0493357	hCoV-19/USA/SC-CDC-LC0493357/2022	EPI_ISL_9473730
LC0493489	hCoV-19/USA/SC-CDC-LC0493489/2022	EPI_ISL_9473692
LC0495754	hCoV-19/USA/NC-CDC-LC0495754/2022	EPI_ISL_9473695
LC0493267	hCoV-19/USA/NC-CDC-LC0493267/2022	EPI_ISL_9473697
LC0493105	hCoV-19/USA/SC-CDC-LC0493105/2022	EPI_ISL_9473704
LC0495520	hCoV-19/USA/VA-CDC-LC0495520/2022	EPI_ISL_9473700
LC0495326	hCoV-19/USA/TN-CDC-LC0495326/2022	EPI_ISL_9473711
LC0492251	hCoV-19/USA/NY-CDC-LC0492251/2022	EPI_ISL_9473735
LC0492252	hCoV-19/USA/NY-CDC-LC0492252/2022	EPI_ISL_9473738
LC0495547	hCoV-19/USA/SC-CDC-LC0495547/2022	EPI_ISL_9473707
LC0495679	hCoV-19/USA/NC-CDC-LC0495679/2022	EPI_ISL_9473708
LC0492986	hCoV-19/USA/NC-CDC-LC0492986/2022	EPI_ISL_9473728
LC0494417	hCoV-19/USA/NY-CDC-LC0494417/2022	EPI_ISL_9473750
LC0493091	hCoV-19/USA/SC-CDC-LC0493091/2022	EPI_ISL_9473713
LC0492997	hCoV-19/USA/NC-CDC-LC0492997/2022	EPI_ISL_9473719
LC0492364	hCoV-19/USA/NY-CDC-LC0492364/2022	EPI_ISL_9473743
LC0493629	hCoV-19/USA/VA-CDC-LC0493629/2022	EPI_ISL_9473714
LC0492945	hCoV-19/USA/SC-CDC-LC0492945/2022	EPI_ISL_9473722
LC0493628	hCoV-19/USA/VA-CDC-LC0493628/2022	EPI_ISL_9473715
LC0493359	hCoV-19/USA/SC-CDC-LC0493359/2022	EPI_ISL_9473727
LC0494718	hCoV-19/USA/MD-CDC-LC0494718/2022	EPI_ISL_9473733
LC0494308	hCoV-19/USA/VA-CDC-LC0494308/2022	EPI_ISL_9473759
LC0493429	hCoV-19/USA/NC-CDC-LC0493429/2022	EPI_ISL_9473717
LC0493301	hCoV-19/USA/SC-CDC-LC0493301/2022	EPI_ISL_9473729
LC0492363	hCoV-19/USA/NY-CDC-LC0492363/2022	EPI_ISL_9473749
LC0492984	hCoV-19/USA/NC-CDC-LC0492984/2022	EPI_ISL_9473724
LC0492291	hCoV-19/USA/NY-CDC-LC0492291/2022	EPI_ISL_9473746
LC0493428	hCoV-19/USA/NC-CDC-LC0493428/2022	EPI_ISL_9473731
LC0492365	hCoV-19/USA/NY-CDC-LC0492365/2022	EPI_ISL_9473741
LC0492253	hCoV-19/USA/NY-CDC-LC0492253/2022	EPI_ISL_9473740
LC0494416	hCoV-19/USA/NY-CDC-LC0494416/2022	EPI_ISL_9473748
LC0492362	hCoV-19/USA/NY-CDC-LC0492362/2022	EPI_ISL_9473742
LC0494100	hCoV-19/USA/PA-CDC-LC0494100/2022	EPI_ISL_9473754
LC0492849	hCoV-19/USA/MD-CDC-LC0492849/2022	EPI_ISL_9473751
LC0494420	hCoV-19/USA/NY-CDC-LC0494420/2022	EPI_ISL_9473769
LC0492235	hCoV-19/USA/FL-CDC-LC0492235/2022	EPI_ISL_9473786
LC0494341	hCoV-19/USA/VA-CDC-LC0494341/2022	EPI_ISL_9473752
LC0494324	hCoV-19/USA/NC-CDC-LC0494324/2022	EPI_ISL_9473753
LC0494329	hCoV-19/USA/NC-CDC-LC0494329/2022	EPI_ISL_9473755
LC0493356	hCoV-19/USA/GA-CDC-LC0493356/2022	EPI_ISL_9473787
LC0494312	hCoV-19/USA/SC-CDC-LC0494312/2022	EPI_ISL_9473804
LC0494282	hCoV-19/USA/NC-CDC-LC0494282/2022	EPI_ISL_9473757
LC0494339	hCoV-19/USA/VA-CDC-LC0494339/2022	EPI_ISL_9473766
LC0494376	hCoV-19/USA/NY-CDC-LC0494376/2022	EPI_ISL_9473771
LC0494202	hCoV-19/USA/NC-CDC-LC0494202/2022	EPI_ISL_9473760
LC0494326	hCoV-19/USA/NC-CDC-LC0494326/2022	EPI_ISL_9473761
LC0493351	hCoV-19/USA/FL-CDC-LC0493351/2022	EPI_ISL_9473773
LC0494276	hCoV-19/USA/NC-CDC-LC0494276/2022	EPI_ISL_9473762
LC0494354	hCoV-19/USA/SC-CDC-LC0494354/2022	EPI_ISL_9473765
LC0493597	hCoV-19/USA/WV-CDC-LC0493597/2022	EPI_ISL_9473774
LC0494293	hCoV-19/USA/NC-CDC-LC0494293/2022	EPI_ISL_9473767
LC0493354	hCoV-19/USA/FL-CDC-LC0493354/2022	EPI_ISL_9473775
LC0493352	hCoV-19/USA/AZ-CDC-LC0493352/2022	EPI_ISL_9473784
LC0493103	hCoV-19/USA/GA-CDC-LC0493103/2022	EPI_ISL_9473801
LC0493253	hCoV-19/USA/CO-CDC-LC0493253/2022	EPI_ISL_9473778
LC0493439	hCoV-19/USA/FL-CDC-LC0493439/2022	EPI_ISL_9473781
LC0494263	hCoV-19/USA/GA-CDC-LC0494263/2022	EPI_ISL_9473811
LC0494291	hCoV-19/USA/VA-CDC-LC0494291/2022	EPI_ISL_9473816
LC0494170	hCoV-19/USA/FL-CDC-LC0494170/2022	EPI_ISL_9473791
LC0494258	hCoV-19/USA/NC-CDC-LC0494258/2022	EPI_ISL_9473807
LC0494268	hCoV-19/USA/NC-CDC-LC0494268/2022	EPI_ISL_9473820
LC0494045	hCoV-19/USA/IL-CDC-LC0494045/2022	EPI_ISL_9473829
LC0494192	hCoV-19/USA/FL-CDC-LC0494192/2022	EPI_ISL_9473793
LC0494271	hCoV-19/USA/NC-CDC-LC0494271/2022	EPI_ISL_9473823
LC0494990	hCoV-19/USA/GA-CDC-LC0494990/2022	EPI_ISL_9474627
LC0494554	hCoV-19/USA/GA-CDC-LC0494554/2022	EPI_ISL_9474628
LC0494328	hCoV-19/USA/NC-CDC-LC0494328/2022	EPI_ISL_9473795
LC0494199	hCoV-19/USA/NC-CDC-LC0494199/2022	EPI_ISL_9473833
LC0494155	hCoV-19/USA/MD-CDC-LC0494155/2022	EPI_ISL_9473964
LC0492157	hCoV-19/USA/FL-CDC-LC0492157/2022	EPI_ISL_9473799
LC0493231	hCoV-19/USA/NY-CDC-LC0493231/2022	EPI_ISL_9473967
LC0494372	hCoV-19/USA/IL-CDC-LC0494372/2022	EPI_ISL_9473975
LC0494309	hCoV-19/USA/SC-CDC-LC0494309/2022	EPI_ISL_9473803
LC0494176	hCoV-19/USA/SC-CDC-LC0494176/2022	EPI_ISL_9473806
LC0494302	hCoV-19/USA/GA-CDC-LC0494302/2022	EPI_ISL_9473814
LC0492351	hCoV-19/USA/NJ-CDC-LC0492351/2022	EPI_ISL_9473809
LC0494016	hCoV-19/USA/WI-CDC-LC0494016/2022	EPI_ISL_9473826
LC0494057	hCoV-19/USA/IL-CDC-LC0494057/2022	EPI_ISL_9473827
LC0494058	hCoV-19/USA/IL-CDC-LC0494058/2022	EPI_ISL_9473828
LC0494255	hCoV-19/USA/NC-CDC-LC0494255/2022	EPI_ISL_9473817
LC0494065	hCoV-19/USA/IL-CDC-LC0494065/2022	EPI_ISL_9473979
LC0494063	hCoV-19/USA/IL-CDC-LC0494063/2022	EPI_ISL_9473981
LC0494254	hCoV-19/USA/NC-CDC-LC0494254/2022	EPI_ISL_9473818
LC0495126	hCoV-19/USA/GA-CDC-LC0495126/2022	EPI_ISL_9474007
LC0494752	hCoV-19/USA/VA-CDC-LC0494752/2022	EPI_ISL_9474645
LC0495078	hCoV-19/USA/VA-CDC-LC0495078/2022	EPI_ISL_9474646
LC0494317	hCoV-19/USA/VA-CDC-LC0494317/2022	EPI_ISL_9473923
LC0494256	hCoV-19/USA/VA-CDC-LC0494256/2022	EPI_ISL_9473993
LC0494066	hCoV-19/USA/IL-CDC-LC0494066/2022	EPI_ISL_9473977
LC0494557	hCoV-19/USA/GA-CDC-LC0494557/2022	EPI_ISL_9474629
LC0494369	hCoV-19/USA/IL-CDC-LC0494369/2022	EPI_ISL_9473980
LC0494164	hCoV-19/USA/SC-CDC-LC0494164/2022	EPI_ISL_9473982
LC0494371	hCoV-19/USA/IL-CDC-LC0494371/2022	EPI_ISL_9473984
LC0495207	hCoV-19/USA/NC-CDC-LC0495207/2022	EPI_ISL_9474655
LC0494458	hCoV-19/USA/NC-CDC-LC0494458/2022	EPI_ISL_9474684
LC0494289	hCoV-19/USA/VA-CDC-LC0494289/2022	EPI_ISL_9473990
LC0494088	hCoV-19/USA/NJ-CDC-LC0494088/2022	EPI_ISL_9473996
LC0494987	hCoV-19/USA/GA-CDC-LC0494987/2022	EPI_ISL_9474008
LC0494231	hCoV-19/USA/VA-CDC-LC0494231/2022	EPI_ISL_9473992
LC0494287	hCoV-19/USA/MD-CDC-LC0494287/2022	EPI_ISL_9473997
LC0494190	hCoV-19/USA/VA-CDC-LC0494190/2022	EPI_ISL_9474003
LC0494556	hCoV-19/USA/GA-CDC-LC0494556/2022	EPI_ISL_9474626
LC0494850	hCoV-19/USA/NC-CDC-LC0494850/2022	EPI_ISL_9474651
LC0494877	hCoV-19/USA/GA-CDC-LC0494877/2022	EPI_ISL_9474631
LC0495158	hCoV-19/USA/VA-CDC-LC0495158/2022	EPI_ISL_9474638
LC0495153	hCoV-19/USA/VA-CDC-LC0495153/2022	EPI_ISL_9474640
LC0494744	hCoV-19/USA/SC-CDC-LC0494744/2022	EPI_ISL_9474635
LC0494954	hCoV-19/USA/VA-CDC-LC0494954/2022	EPI_ISL_9474685
LC0495160	hCoV-19/USA/VA-CDC-LC0495160/2022	EPI_ISL_9474642
LC0495163	hCoV-19/USA/NC-CDC-LC0495163/2022	EPI_ISL_9474653
LC0494527	hCoV-19/USA/NC-CDC-LC0494527/2022	EPI_ISL_9474701
LC0494509	hCoV-19/USA/VA-CDC-LC0494509/2022	EPI_ISL_9474644
LC0495140	hCoV-19/USA/NC-CDC-LC0495140/2022	EPI_ISL_9474668
LC0494842	hCoV-19/USA/NC-CDC-LC0494842/2022	EPI_ISL_9474648
LC0494985	hCoV-19/USA/VA-CDC-LC0494985/2022	EPI_ISL_9474656
LC0494528	hCoV-19/USA/NC-CDC-LC0494528/2022	EPI_ISL_9474696
LC0495083	hCoV-19/USA/NC-CDC-LC0495083/2022	EPI_ISL_9474650
LC0494507	hCoV-19/USA/GA-CDC-LC0494507/2022	EPI_ISL_9474664
LC0494502	hCoV-19/USA/NC-CDC-LC0494502/2022	EPI_ISL_9474672
LC0494960	hCoV-19/USA/VA-CDC-LC0494960/2022	EPI_ISL_9474659
LC0494535	hCoV-19/USA/NC-CDC-LC0494535/2022	EPI_ISL_9474660
LC0495154	hCoV-19/USA/VA-CDC-LC0495154/2022	EPI_ISL_9474693
LC0494974	hCoV-19/USA/SC-CDC-LC0494974/2022	EPI_ISL_9474723
LC0494716	hCoV-19/USA/WV-CDC-LC0494716/2022	EPI_ISL_9474674
LC0495148	hCoV-19/USA/VA-CDC-LC0495148/2022	EPI_ISL_9474686
LC0495205	hCoV-19/USA/VA-CDC-LC0495205/2022	EPI_ISL_9474691
LC0495141	hCoV-19/USA/NC-CDC-LC0495141/2022	EPI_ISL_9474681
LC0494495	hCoV-19/USA/VA-CDC-LC0494495/2022	EPI_ISL_9474687
LC0495216	hCoV-19/USA/VA-CDC-LC0495216/2022	EPI_ISL_9474690
LC0495096	hCoV-19/USA/MD-CDC-LC0495096/2022	EPI_ISL_9474692
LC0495169	hCoV-19/USA/NC-CDC-LC0495169/2022	EPI_ISL_9474708
LC0494529	hCoV-19/USA/NC-CDC-LC0494529/2022	EPI_ISL_9474697
LC0495009	hCoV-19/USA/NC-CDC-LC0495009/2022	EPI_ISL_9474698
LC0494533	hCoV-19/USA/NC-CDC-LC0494533/2022	EPI_ISL_9474700
LC0494503	hCoV-19/USA/NC-CDC-LC0494503/2022	EPI_ISL_9474705
LC0494837	hCoV-19/USA/NC-CDC-LC0494837/2022	EPI_ISL_9474707
LC0494514	hCoV-19/USA/NC-CDC-LC0494514/2022	EPI_ISL_9474710
LC0494455	hCoV-19/USA/NC-CDC-LC0494455/2022	EPI_ISL_9474711
LC0494486	hCoV-19/USA/VA-CDC-LC0494486/2022	EPI_ISL_9474712
LC0494494	hCoV-19/USA/VA-CDC-LC0494494/2022	EPI_ISL_9474713
LC0495109	hCoV-19/USA/VA-CDC-LC0495109/2022	EPI_ISL_9474714
LC0495209	hCoV-19/USA/VA-CDC-LC0495209/2022	EPI_ISL_9474715
LC0495151	hCoV-19/USA/VA-CDC-LC0495151/2022	EPI_ISL_9474727
LC0494654	hCoV-19/USA/VA-CDC-LC0494654/2022	EPI_ISL_9474716
LC0495080	hCoV-19/USA/VA-CDC-LC0495080/2022	EPI_ISL_9474717
LC0494525	hCoV-19/USA/VA-CDC-LC0494525/2022	EPI_ISL_9474718
LC0495167	hCoV-19/USA/VA-CDC-LC0495167/2022	EPI_ISL_9474719
LC0495101	hCoV-19/USA/VA-CDC-LC0495101/2022	EPI_ISL_9474720
LC0494523	hCoV-19/USA/SC-CDC-LC0494523/2022	EPI_ISL_9474722
LC0494856	hCoV-19/USA/NC-CDC-LC0494856/2022	EPI_ISL_9474725
LC0494981	hCoV-19/USA/NC-CDC-LC0494981/2022	EPI_ISL_9474729
LC0495007	hCoV-19/USA/NC-CDC-LC0495007/2022	EPI_ISL_9474730
LC0494857	hCoV-19/USA/NC-CDC-LC0494857/2022	EPI_ISL_9474731
LC0495212	hCoV-19/USA/NC-CDC-LC0495212/2022	EPI_ISL_9474734
LC0494996	hCoV-19/USA/NC-CDC-LC0494996/2022	EPI_ISL_9474735
LC0494946	hCoV-19/USA/NC-CDC-LC0494946/2022	EPI_ISL_9474736
LC0494489	hCoV-19/USA/WI-CDC-LC0494489/2022	EPI_ISL_9474741
LC0494501	hCoV-19/USA/NC-CDC-LC0494501/2022	EPI_ISL_9474743
LC0494994	hCoV-19/USA/NC-CDC-LC0494994/2022	EPI_ISL_9474744
LC0494464	hCoV-19/USA/NC-CDC-LC0494464/2022	EPI_ISL_9474948
LC0495010	hCoV-19/USA/SC-CDC-LC0495010/2022	EPI_ISL_9474936
LC0495117	hCoV-19/USA/NC-CDC-LC0495117/2022	EPI_ISL_9474938
LC0495037	hCoV-19/USA/SC-CDC-LC0495037/2022	EPI_ISL_9474943
LC0495149	hCoV-19/USA/SC-CDC-LC0495149/2022	EPI_ISL_9474947
LC0493077	hCoV-19/USA/VA-CDC-LC0493077/2022	EPI_ISL_9474974
LC0495732	hCoV-19/USA/VA-CDC-LC0495732/2022	EPI_ISL_9474949
LC0495341	hCoV-19/USA/SC-CDC-LC0495341/2022	EPI_ISL_9474950
LC0493433	hCoV-19/USA/VA-CDC-LC0493433/2022	EPI_ISL_9474952
LC0493431	hCoV-19/USA/MD-CDC-LC0493431/2022	EPI_ISL_9474964
LC0492974	hCoV-19/USA/NC-CDC-LC0492974/2022	EPI_ISL_9474953
LC0491529	hCoV-19/USA/VA-CDC-LC0491529/2022	EPI_ISL_9474961
LC0493318	hCoV-19/USA/SC-CDC-LC0493318/2022	EPI_ISL_9474968
LC0491544	hCoV-19/USA/VA-CDC-LC0491544/2022	EPI_ISL_9474970
LC0492992	hCoV-19/USA/NC-CDC-LC0492992/2022	EPI_ISL_9474976
LC0493252	hCoV-19/USA/MD-CDC-LC0493252/2022	EPI_ISL_9474977
LC0493656	hCoV-19/USA/VA-CDC-LC0493656/2022	EPI_ISL_9474993
LC0493667	hCoV-19/USA/SC-CDC-LC0493667/2022	EPI_ISL_9474978
LC0493670	hCoV-19/USA/SC-CDC-LC0493670/2022	EPI_ISL_9474979
LC0491409	hCoV-19/USA/IL-CDC-LC0491409/2022	EPI_ISL_9474997
LC0493327	hCoV-19/USA/GA-CDC-LC0493327/2022	EPI_ISL_9474984
LC0493474	hCoV-19/USA/VA-CDC-LC0493474/2022	EPI_ISL_9475000
LC0491425	hCoV-19/USA/IL-CDC-LC0491425/2022	EPI_ISL_9475005
LC0493659	hCoV-19/USA/VA-CDC-LC0493659/2022	EPI_ISL_9474990
LC0493658	hCoV-19/USA/VA-CDC-LC0493658/2022	EPI_ISL_9474991
LC0491710	hCoV-19/USA/CA-CDC-LC0491710/2022	EPI_ISL_9475008
LC0493657	hCoV-19/USA/VA-CDC-LC0493657/2022	EPI_ISL_9474992
LC0491554	hCoV-19/USA/GA-CDC-LC0491554/2022	EPI_ISL_9475002
LC0491555	hCoV-19/USA/SC-CDC-LC0491555/2022	EPI_ISL_9475004
LC0491753	hCoV-19/USA/SC-CDC-LC0491753/2022	EPI_ISL_9475006
LC0491689	hCoV-19/USA/SC-CDC-LC0491689/2022	EPI_ISL_9475007
LC0491473	hCoV-19/USA/PA-CDC-LC0491473/2022	EPI_ISL_9475010
LC0491472	hCoV-19/USA/PA-CDC-LC0491472/2022	EPI_ISL_9475011
LC0493600	hCoV-19/USA/MN-CDC-LC0493600/2022	EPI_ISL_9475014
LC0493303	hCoV-19/USA/MI-CDC-LC0493303/2022	EPI_ISL_9475015
LC0491446	hCoV-19/USA/NJ-CDC-LC0491446/2022	EPI_ISL_9475016
LC0493362	hCoV-19/USA/CA-CDC-LC0493362/2022	EPI_ISL_9475017
LC0491547	hCoV-19/USA/PA-CDC-LC0491547/2022	EPI_ISL_9475018
LC0491687	hCoV-19/USA/NV-CDC-LC0491687/2022	EPI_ISL_9475019
LC0491685	hCoV-19/USA/NV-CDC-LC0491685/2022	EPI_ISL_9475021
LC0491684	hCoV-19/USA/WI-CDC-LC0491684/2022	EPI_ISL_9475022
LC0491737	hCoV-19/USA/NY-CDC-LC0491737/2022	EPI_ISL_9475050
LC0491683	hCoV-19/USA/FL-CDC-LC0491683/2022	EPI_ISL_9475023
LC0491548	hCoV-19/USA/FL-CDC-LC0491548/2022	EPI_ISL_9475025
LC0491533	hCoV-19/USA/VA-CDC-LC0491533/2022	EPI_ISL_9475028
LC0493080	hCoV-19/USA/VA-CDC-LC0493080/2022	EPI_ISL_9475030
LC0491694	hCoV-19/USA/TN-CDC-LC0491694/2022	EPI_ISL_9475032
LC0491693	hCoV-19/USA/TX-CDC-LC0491693/2022	EPI_ISL_9475047
LC0495678	hCoV-19/USA/VA-CDC-LC0495678/2022	EPI_ISL_9475051
LC0491699	hCoV-19/USA/FL-CDC-LC0491699/2022	EPI_ISL_9475052
LC0495906	hCoV-19/USA/GA-CDC-LC0495906/2022	EPI_ISL_9475054
LC0495909	hCoV-19/USA/GA-CDC-LC0495909/2022	EPI_ISL_9475057
LC0491556	hCoV-19/USA/MO-CDC-LC0491556/2022	EPI_ISL_9475082
LC0492175	hCoV-19/USA/SC-CDC-LC0492175/2022	EPI_ISL_9475058
LC0492176	hCoV-19/USA/SC-CDC-LC0492176/2022	EPI_ISL_9475059
LC0492798	hCoV-19/USA/WI-CDC-LC0492798/2022	EPI_ISL_9475065
LC0492212	hCoV-19/USA/SC-CDC-LC0492212/2022	EPI_ISL_9475061
LC0492799	hCoV-19/USA/IL-CDC-LC0492799/2022	EPI_ISL_9475062
LC0491538	hCoV-19/USA/VA-CDC-LC0491538/2022	EPI_ISL_9475092
LC0491537	hCoV-19/USA/VA-CDC-LC0491537/2022	EPI_ISL_9475093
LC0492439	hCoV-19/USA/IL-CDC-LC0492439/2022	EPI_ISL_9475063
LC0492773	hCoV-19/USA/IL-CDC-LC0492773/2022	EPI_ISL_9475064
LC0492797	hCoV-19/USA/WI-CDC-LC0492797/2022	EPI_ISL_9475066
LC0492770	hCoV-19/USA/IL-CDC-LC0492770/2022	EPI_ISL_9475067
LC0495910	hCoV-19/USA/GA-CDC-LC0495910/2022	EPI_ISL_9475081
LC0492438	hCoV-19/USA/IL-CDC-LC0492438/2022	EPI_ISL_9475070
LC0492213	hCoV-19/USA/SC-CDC-LC0492213/2022	EPI_ISL_9475077
LC0492769	hCoV-19/USA/WI-CDC-LC0492769/2022	EPI_ISL_9475078
LC0495911	hCoV-19/USA/GA-CDC-LC0495911/2022	EPI_ISL_9475079
LC0495845	hCoV-19/USA/GA-CDC-LC0495845/2022	EPI_ISL_9475080
LC0491754	hCoV-19/USA/CA-CDC-LC0491754/2022	EPI_ISL_9475086
LC0491695	hCoV-19/USA/VA-CDC-LC0491695/2022	EPI_ISL_9475106
LC0491587	hCoV-19/USA/SC-CDC-LC0491587/2022	EPI_ISL_9475123
LC0491619	hCoV-19/USA/VA-CDC-LC0491619/2022	EPI_ISL_9475083
LC0491542	hCoV-19/USA/VA-CDC-LC0491542/2022	EPI_ISL_9475090
LC0491697	hCoV-19/USA/FL-CDC-LC0491697/2022	EPI_ISL_9475103
LC0491644	hCoV-19/USA/AL-CDC-LC0491644/2022	EPI_ISL_9475108
LC0491665	hCoV-19/USA/NH-CDC-LC0491665/2022	EPI_ISL_9475085
LC0491534	hCoV-19/USA/VA-CDC-LC0491534/2022	EPI_ISL_9475096
LC0491610	hCoV-19/USA/SC-CDC-LC0491610/2022	EPI_ISL_9475121
LC0491767	hCoV-19/USA/DE-CDC-LC0491767/2022	EPI_ISL_9475146
LC0491522	hCoV-19/USA/CA-CDC-LC0491522/2022	EPI_ISL_9475088
LC0491558	hCoV-19/USA/FL-CDC-LC0491558/2022	EPI_ISL_9475100
LC0491557	hCoV-19/USA/FL-CDC-LC0491557/2022	EPI_ISL_9475089
LC0491536	hCoV-19/USA/VA-CDC-LC0491536/2022	EPI_ISL_9475094
LC0495904	hCoV-19/USA/GA-CDC-LC0495904/2022	EPI_ISL_9475101
LC0491518	hCoV-19/USA/SC-CDC-LC0491518/2022	EPI_ISL_9475128
LC0491730	hCoV-19/USA/TN-CDC-LC0491730/2022	EPI_ISL_9475109
LC0493084	hCoV-19/USA/VA-CDC-LC0493084/2022	EPI_ISL_9475112
LC0492047	hCoV-19/USA/DE-CDC-LC0492047/2022	EPI_ISL_9475140
LC0491886	hCoV-19/USA/DE-CDC-LC0491886/2022	EPI_ISL_9475141
LC0491729	hCoV-19/USA/TX-CDC-LC0491729/2022	EPI_ISL_9475110
LC0491579	hCoV-19/USA/GA-CDC-LC0491579/2022	EPI_ISL_9475120
LC0492049	hCoV-19/USA/DE-CDC-LC0492049/2022	EPI_ISL_9475143
LC0491989	hCoV-19/USA/IN-CDC-LC0491989/2022	EPI_ISL_9475158
LC0491561	hCoV-19/USA/FL-CDC-LC0491561/2022	EPI_ISL_9475113
LC0491560	hCoV-19/USA/OH-CDC-LC0491560/2022	EPI_ISL_9475115
LC0491509	hCoV-19/USA/SC-CDC-LC0491509/2022	EPI_ISL_9475126
LC0491714	hCoV-19/USA/SC-CDC-LC0491714/2022	EPI_ISL_9475127
LC0491935	hCoV-19/USA/DE-CDC-LC0491935/2022	EPI_ISL_9475148
LC0491487	hCoV-19/USA/TX-CDC-LC0491487/2022	EPI_ISL_9475153
LC0491479	hCoV-19/USA/SC-CDC-LC0491479/2022	EPI_ISL_9475129
LC0491761	hCoV-19/USA/SC-CDC-LC0491761/2022	EPI_ISL_9475132
LC0491519	hCoV-19/USA/CA-CDC-LC0491519/2022	EPI_ISL_9475151
LC0491902	hCoV-19/USA/IN-CDC-LC0491902/2022	EPI_ISL_9475157
LC0491815	hCoV-19/USA/SC-CDC-LC0491815/2022	EPI_ISL_9475133
LC0491988	hCoV-19/USA/WI-CDC-LC0491988/2022	EPI_ISL_9475134
LC0491757	hCoV-19/USA/NY-CDC-LC0491757/2022	EPI_ISL_9475152
LC0492026	hCoV-19/USA/WI-CDC-LC0492026/2022	EPI_ISL_9475135
LC0491668	hCoV-19/USA/SC-CDC-LC0491668/2022	EPI_ISL_9475136
LC0491843	hCoV-19/USA/SC-CDC-LC0491843/2022	EPI_ISL_9475137
LC0491670	hCoV-19/USA/SC-CDC-LC0491670/2022	EPI_ISL_9475139
LC0491511	hCoV-19/USA/SC-CDC-LC0491511/2022	EPI_ISL_9475166
LC0491954	hCoV-19/USA/WI-CDC-LC0491954/2022	EPI_ISL_9475167
LC0491892	hCoV-19/USA/DE-CDC-LC0491892/2022	EPI_ISL_9475142
LC0491919	hCoV-19/USA/DE-CDC-LC0491919/2022	EPI_ISL_9475150
LC0491923	hCoV-19/USA/DE-CDC-LC0491923/2022	EPI_ISL_9475156
LC0491764	hCoV-19/USA/IN-CDC-LC0491764/2022	EPI_ISL_9475159
LC0491822	hCoV-19/USA/VA-CDC-LC0491822/2022	EPI_ISL_9475175
LC0491637	hCoV-19/USA/SC-CDC-LC0491637/2022	EPI_ISL_9475160
LC0491942	hCoV-19/USA/IN-CDC-LC0491942/2022	EPI_ISL_9475180
LC0491851	hCoV-19/USA/SC-CDC-LC0491851/2022	EPI_ISL_9475163
LC0491748	hCoV-19/USA/SC-CDC-LC0491748/2022	EPI_ISL_9475170
LC0491947	hCoV-19/USA/WI-CDC-LC0491947/2022	EPI_ISL_9475193
LC0491652	hCoV-19/USA/SC-CDC-LC0491652/2022	EPI_ISL_9475164
LC0491526	hCoV-19/USA/VA-CDC-LC0491526/2022	EPI_ISL_9475172
LC0492046	hCoV-19/USA/DE-CDC-LC0492046/2022	EPI_ISL_9475177
LC0491951	hCoV-19/USA/WI-CDC-LC0491951/2022	EPI_ISL_9475178
LC0491750	hCoV-19/USA/SC-CDC-LC0491750/2022	EPI_ISL_9475169
LC0491940	hCoV-19/USA/WI-CDC-LC0491940/2022	EPI_ISL_9475186
LC0491990	hCoV-19/USA/DE-CDC-LC0491990/2022	EPI_ISL_9475212
LC0491816	hCoV-19/USA/VA-CDC-LC0491816/2022	EPI_ISL_9475222
LC0491810	hCoV-19/USA/VA-CDC-LC0491810/2022	EPI_ISL_9475174
LC0491811	hCoV-19/USA/VA-CDC-LC0491811/2022	EPI_ISL_9475176
LC0492030	hCoV-19/USA/NE-CDC-LC0492030/2022	EPI_ISL_9475179
LC0491943	hCoV-19/USA/WI-CDC-LC0491943/2022	EPI_ISL_9475181
LC0491903	hCoV-19/USA/WI-CDC-LC0491903/2022	EPI_ISL_9475182
LC0492008	hCoV-19/USA/WI-CDC-LC0492008/2022	EPI_ISL_9475183
LC0492024	hCoV-19/USA/WI-CDC-LC0492024/2022	EPI_ISL_9475189
LC0491573	hCoV-19/USA/GA-CDC-LC0491573/2022	EPI_ISL_9475206
LC0491948	hCoV-19/USA/WI-CDC-LC0491948/2022	EPI_ISL_9475190
LC0492025	hCoV-19/USA/CT-CDC-LC0492025/2022	EPI_ISL_9475208
LC0491383	hCoV-19/USA/MD-CDC-LC0491383/2022	EPI_ISL_9475209
LC0491946	hCoV-19/USA/WI-CDC-LC0491946/2022	EPI_ISL_9475194
LC0491672	hCoV-19/USA/GA-CDC-LC0491672/2022	EPI_ISL_9475204
LC0491838	hCoV-19/USA/VA-CDC-LC0491838/2022	EPI_ISL_9475224
LC0491549	hCoV-19/USA/SC-CDC-LC0491549/2022	EPI_ISL_9475233
LC0491945	hCoV-19/USA/WI-CDC-LC0491945/2022	EPI_ISL_9475195
LC0491941	hCoV-19/USA/WI-CDC-LC0491941/2022	EPI_ISL_9475196
LC0491885	hCoV-19/USA/DE-CDC-LC0491885/2022	EPI_ISL_9475198
LC0492854	hCoV-19/USA/IL-CDC-LC0492854/2022	EPI_ISL_9475197
LC0491974	hCoV-19/USA/DE-CDC-LC0491974/2022	EPI_ISL_9475210
LC0491612	hCoV-19/USA/GA-CDC-LC0491612/2022	EPI_ISL_9475201
LC0491567	hCoV-19/USA/GA-CDC-LC0491567/2022	EPI_ISL_9475231
LC0491785	hCoV-19/USA/DE-CDC-LC0491785/2022	EPI_ISL_9475241
LC0491915	hCoV-19/USA/DE-CDC-LC0491915/2022	EPI_ISL_9475243
LC0491574	hCoV-19/USA/GA-CDC-LC0491574/2022	EPI_ISL_9475205
LC0491580	hCoV-19/USA/SC-CDC-LC0491580/2022	EPI_ISL_9475227
LC0491622	hCoV-19/USA/SC-CDC-LC0491622/2022	EPI_ISL_9475211
LC0491801	hCoV-19/USA/VA-CDC-LC0491801/2022	EPI_ISL_9475228
LC0491682	hCoV-19/USA/GA-CDC-LC0491682/2022	EPI_ISL_9475214
LC0491581	hCoV-19/USA/GA-CDC-LC0491581/2022	EPI_ISL_9475230
LC0491913	hCoV-19/USA/DE-CDC-LC0491913/2022	EPI_ISL_9475238
LC0491914	hCoV-19/USA/DE-CDC-LC0491914/2022	EPI_ISL_9475240
LC0491578	hCoV-19/USA/VA-CDC-LC0491578/2022	EPI_ISL_9475223
LC0491991	hCoV-19/USA/DE-CDC-LC0491991/2022	EPI_ISL_9475225
LC0491805	hCoV-19/USA/VA-CDC-LC0491805/2022	EPI_ISL_9475236
LC0491996	hCoV-19/USA/DE-CDC-LC0491996/2022	EPI_ISL_9475255
LC0491931	hCoV-19/USA/DE-CDC-LC0491931/2022	EPI_ISL_9475270
LC0491718	hCoV-19/USA/GA-CDC-LC0491718/2022	EPI_ISL_9475232
LC0491614	hCoV-19/USA/VA-CDC-LC0491614/2022	EPI_ISL_9475257
LC0493312	hCoV-19/USA/MD-CDC-LC0493312/2022	EPI_ISL_9475299
LC0493221	hCoV-19/USA/VA-CDC-LC0493221/2022	EPI_ISL_9475303
LC0491807	hCoV-19/USA/VA-CDC-LC0491807/2022	EPI_ISL_9475234
LC0491582	hCoV-19/USA/VA-CDC-LC0491582/2022	EPI_ISL_9475258
LC0491953	hCoV-19/USA/WI-CDC-LC0491953/2022	EPI_ISL_9475262
LC0491932	hCoV-19/USA/DE-CDC-LC0491932/2022	EPI_ISL_9475271
LC0491897	hCoV-19/USA/DE-CDC-LC0491897/2022	EPI_ISL_9475239
LC0491965	hCoV-19/USA/DE-CDC-LC0491965/2022	EPI_ISL_9475249
LC0491916	hCoV-19/USA/DE-CDC-LC0491916/2022	EPI_ISL_9475272
LC0495419	hCoV-19/USA/NC-CDC-LC0495419/2022	EPI_ISL_9475285
LC0492044	hCoV-19/USA/DE-CDC-LC0492044/2022	EPI_ISL_9475242
LC0491939	hCoV-19/USA/DE-CDC-LC0491939/2022	EPI_ISL_9475244
LC0491787	hCoV-19/USA/DE-CDC-LC0491787/2022	EPI_ISL_9475266
LC0492173	hCoV-19/USA/VA-CDC-LC0492173/2022	EPI_ISL_9475282
LC0491883	hCoV-19/USA/DE-CDC-LC0491883/2022	EPI_ISL_9475247
LC0491929	hCoV-19/USA/DE-CDC-LC0491929/2022	EPI_ISL_9475267
LC0492150	hCoV-19/USA/GA-CDC-LC0492150/2022	EPI_ISL_9475279
LC0495404	hCoV-19/USA/NC-CDC-LC0495404/2022	EPI_ISL_9475288
LC0491786	hCoV-19/USA/DE-CDC-LC0491786/2022	EPI_ISL_9475252
LC0491899	hCoV-19/USA/DE-CDC-LC0491899/2022	EPI_ISL_9475254
LC0491894	hCoV-19/USA/DE-CDC-LC0491894/2022	EPI_ISL_9475264
LC0492172	hCoV-19/USA/NC-CDC-LC0492172/2022	EPI_ISL_9475280
LC0491817	hCoV-19/USA/MD-CDC-LC0491817/2022	EPI_ISL_9475259
LC0491884	hCoV-19/USA/DE-CDC-LC0491884/2022	EPI_ISL_9475263
LC0491690	hCoV-19/USA/OH-CDC-LC0491690/2022	EPI_ISL_9475274
LC0495446	hCoV-19/USA/MD-CDC-LC0495446/2022	EPI_ISL_9475292
LC0492223	hCoV-19/USA/VA-CDC-LC0492223/2022	EPI_ISL_9475284
LC0493220	hCoV-19/USA/VA-CDC-LC0493220/2022	EPI_ISL_9475301
LC0495401	hCoV-19/USA/NC-CDC-LC0495401/2022	EPI_ISL_9475286
LC0495713	hCoV-19/USA/NC-CDC-LC0495713/2022	EPI_ISL_9475290
LC0493219	hCoV-19/USA/VA-CDC-LC0493219/2022	EPI_ISL_9475305
LC0495946	hCoV-19/USA/GA-CDC-LC0495946/2022	EPI_ISL_9475331
LC0495748	hCoV-19/USA/VA-CDC-LC0495748/2022	EPI_ISL_9475416
LC0492170	hCoV-19/USA/GA-CDC-LC0492170/2022	EPI_ISL_9475293
LC0495945	hCoV-19/USA/GA-CDC-LC0495945/2022	EPI_ISL_9475323
LC0495937	hCoV-19/USA/GA-CDC-LC0495937/2022	EPI_ISL_9475324
LC0492182	hCoV-19/USA/VA-CDC-LC0492182/2022	EPI_ISL_9475340
LC0493078	hCoV-19/USA/TX-CDC-LC0493078/2022	EPI_ISL_9475296
LC0492706	hCoV-19/USA/WI-CDC-LC0492706/2022	EPI_ISL_9475317
LC0492736	hCoV-19/USA/IL-CDC-LC0492736/2022	EPI_ISL_9475319
LC0493416	hCoV-19/USA/MD-CDC-LC0493416/2022	EPI_ISL_9475298
LC0493261	hCoV-19/USA/VA-CDC-LC0493261/2022	EPI_ISL_9475302
LC0493275	hCoV-19/USA/VA-CDC-LC0493275/2022	EPI_ISL_9475304
LC0492940	hCoV-19/USA/NC-CDC-LC0492940/2022	EPI_ISL_9475310
LC0495931	hCoV-19/USA/GA-CDC-LC0495931/2022	EPI_ISL_9475325
LC0493234	hCoV-19/USA/VA-CDC-LC0493234/2022	EPI_ISL_9475307
LC0493317	hCoV-19/USA/MD-CDC-LC0493317/2022	EPI_ISL_9475314
LC0492617	hCoV-19/USA/WI-CDC-LC0492617/2022	EPI_ISL_9475334
LC0492293	hCoV-19/USA/IL-CDC-LC0492293/2022	EPI_ISL_9475411
LC0492990	hCoV-19/USA/NC-CDC-LC0492990/2022	EPI_ISL_9475311
LC0492441	hCoV-19/USA/IL-CDC-LC0492441/2022	EPI_ISL_9475318
LC0492323	hCoV-19/USA/PA-CDC-LC0492323/2022	EPI_ISL_9475312
LC0495957	hCoV-19/USA/GA-CDC-LC0495957/2022	EPI_ISL_9475328
LC0492443	hCoV-19/USA/WI-CDC-LC0492443/2022	EPI_ISL_9475402
LC0495921	hCoV-19/USA/SC-CDC-LC0495921/2022	EPI_ISL_9475403
LC0495967	hCoV-19/USA/OH-CDC-LC0495967/2022	EPI_ISL_9475320
LC0492764	hCoV-19/USA/IN-CDC-LC0492764/2022	EPI_ISL_9475321
LC0492763	hCoV-19/USA/WI-CDC-LC0492763/2022	EPI_ISL_9475322
LC0495329	hCoV-19/USA/NC-CDC-LC0495329/2022	EPI_ISL_9475421
LC0495936	hCoV-19/USA/GA-CDC-LC0495936/2022	EPI_ISL_9475329
LC0492183	hCoV-19/USA/NC-CDC-LC0492183/2022	EPI_ISL_9475405
LC0495653	hCoV-19/USA/VA-CDC-LC0495653/2022	EPI_ISL_9475414
LC0495476	hCoV-19/USA/MD-CDC-LC0495476/2022	EPI_ISL_9475335
LC0493079	hCoV-19/USA/VA-CDC-LC0493079/2022	EPI_ISL_9475342
LC0495423	hCoV-19/USA/VA-CDC-LC0495423/2022	EPI_ISL_9475418
LC0495418	hCoV-19/USA/SC-CDC-LC0495418/2022	EPI_ISL_9475420
LC0492731	hCoV-19/USA/IL-CDC-LC0492731/2022	EPI_ISL_9475343
LC0492444	hCoV-19/USA/IL-CDC-LC0492444/2022	EPI_ISL_9475344
LC0495668	hCoV-19/USA/VA-CDC-LC0495668/2022	EPI_ISL_9475428
LC0495596	hCoV-19/USA/SC-CDC-LC0495596/2022	EPI_ISL_9475401
LC0495340	hCoV-19/USA/VA-CDC-LC0495340/2022	EPI_ISL_9475425
LC0495691	hCoV-19/USA/VA-CDC-LC0495691/2022	EPI_ISL_9475426
LC0492800	hCoV-19/USA/IL-CDC-LC0492800/2022	EPI_ISL_9475404
LC0495436	hCoV-19/USA/VA-CDC-LC0495436/2022	EPI_ISL_9475430
LC0495243	hCoV-19/USA/VA-CDC-LC0495243/2022	EPI_ISL_9475417
LC0495617	hCoV-19/USA/SC-CDC-LC0495617/2022	EPI_ISL_9475422
LC0495255	hCoV-19/USA/SC-CDC-LC0495255/2022	EPI_ISL_9475446
LC0495663	hCoV-19/USA/NC-CDC-LC0495663/2022	EPI_ISL_9475423
LC0493323	hCoV-19/USA/CA-CDC-LC0493323/2022	EPI_ISL_9475456
LC0495682	hCoV-19/USA/NC-CDC-LC0495682/2022	EPI_ISL_9475424
LC0495239	hCoV-19/USA/VA-CDC-LC0495239/2022	EPI_ISL_9475429
LC0495636	hCoV-19/USA/GA-CDC-LC0495636/2022	EPI_ISL_9475448
LC0495631	hCoV-19/USA/SC-CDC-LC0495631/2022	EPI_ISL_9475432
LC0495452	hCoV-19/USA/GA-CDC-LC0495452/2022	EPI_ISL_9475449
LC0495256	hCoV-19/USA/GA-CDC-LC0495256/2022	EPI_ISL_9475433
LC0495269	hCoV-19/USA/NC-CDC-LC0495269/2022	EPI_ISL_9475435
LC0495711	hCoV-19/USA/NC-CDC-LC0495711/2022	EPI_ISL_9475436
LC0495240	hCoV-19/USA/VA-CDC-LC0495240/2022	EPI_ISL_9475452
LC0495543	hCoV-19/USA/GA-CDC-LC0495543/2022	EPI_ISL_9475437
LC0495542	hCoV-19/USA/GA-CDC-LC0495542/2022	EPI_ISL_9475440
LC0492579	hCoV-19/USA/IL-CDC-LC0492579/2022	EPI_ISL_9475462
LC0492577	hCoV-19/USA/IL-CDC-LC0492577/2022	EPI_ISL_9475465
LC0493251	hCoV-19/USA/MD-CDC-LC0493251/2022	EPI_ISL_9475469
LC0495635	hCoV-19/USA/GA-CDC-LC0495635/2022	EPI_ISL_9475442
LC0492582	hCoV-19/USA/IL-CDC-LC0492582/2022	EPI_ISL_9475460
LC0495897	hCoV-19/USA/GA-CDC-LC0495897/2022	EPI_ISL_9475443
LC0495589	hCoV-19/USA/GA-CDC-LC0495589/2022	EPI_ISL_9475447
LC0492918	hCoV-19/USA/IL-CDC-LC0492918/2022	EPI_ISL_9475466
LC0495551	hCoV-19/USA/VA-CDC-LC0495551/2022	EPI_ISL_9475453
LC0492641	hCoV-19/USA/IL-CDC-LC0492641/2022	EPI_ISL_9475464
LC0493322	hCoV-19/USA/FL-CDC-LC0493322/2022	EPI_ISL_9475454
LC0492586	hCoV-19/USA/IL-CDC-LC0492586/2022	EPI_ISL_9475459
LC0493194	hCoV-19/USA/IL-CDC-LC0493194/2022	EPI_ISL_9475457
LC0495661	hCoV-19/USA/NC-CDC-LC0495661/2022	EPI_ISL_9475461
LC0495566	hCoV-19/USA/VA-CDC-LC0495566/2022	EPI_ISL_9475481
LC0492587	hCoV-19/USA/IL-CDC-LC0492587/2022	EPI_ISL_9475458
LC0492578	hCoV-19/USA/IL-CDC-LC0492578/2022	EPI_ISL_9475463
LC0493005	hCoV-19/USA/MD-CDC-LC0493005/2022	EPI_ISL_9475467
LC0495313	hCoV-19/USA/NC-CDC-LC0495313/2022	EPI_ISL_9475474
LC0495738	hCoV-19/USA/NC-CDC-LC0495738/2022	EPI_ISL_9475473
LC0495365	hCoV-19/USA/VA-CDC-LC0495365/2022	EPI_ISL_9475475
LC0495415	hCoV-19/USA/VA-CDC-LC0495415/2022	EPI_ISL_9475476
LC0495746	hCoV-19/USA/VA-CDC-LC0495746/2022	EPI_ISL_9475478
LC0495241	hCoV-19/USA/VA-CDC-LC0495241/2022	EPI_ISL_9475482
LC0495367	hCoV-19/USA/NC-CDC-LC0495367/2022	EPI_ISL_9475513
LC0495751	hCoV-19/USA/VA-CDC-LC0495751/2022	EPI_ISL_9475480
LC0495615	hCoV-19/USA/FL-CDC-LC0495615/2022	EPI_ISL_9475512
LC0495756	hCoV-19/USA/VA-CDC-LC0495756/2022	EPI_ISL_9475484
LC0495610	hCoV-19/USA/VA-CDC-LC0495610/2022	EPI_ISL_9475485
LC0495634	hCoV-19/USA/VA-CDC-LC0495634/2022	EPI_ISL_9475486
LC0495372	hCoV-19/USA/FL-CDC-LC0495372/2022	EPI_ISL_9475507
LC0495331	hCoV-19/USA/VA-CDC-LC0495331/2022	EPI_ISL_9475487
LC0492757	hCoV-19/USA/WI-CDC-LC0492757/2022	EPI_ISL_9475502
LC0495265	hCoV-19/USA/NC-CDC-LC0495265/2022	EPI_ISL_9475490
LC0495312	hCoV-19/USA/NC-CDC-LC0495312/2022	EPI_ISL_9475491
LC0495924	hCoV-19/USA/SC-CDC-LC0495924/2022	EPI_ISL_9475495
LC0495369	hCoV-19/USA/NC-CDC-LC0495369/2022	EPI_ISL_9475498
LC0495854	hCoV-19/USA/GA-CDC-LC0495854/2022	EPI_ISL_9475510
LC0492759	hCoV-19/USA/WI-CDC-LC0492759/2022	EPI_ISL_9475503
LC0492760	hCoV-19/USA/WI-CDC-LC0492760/2022	EPI_ISL_9475504
LC0495893	hCoV-19/USA/GA-CDC-LC0495893/2022	EPI_ISL_9475511
LC0495375	hCoV-19/USA/OH-CDC-LC0495375/2022	EPI_ISL_9475524
LC0495550	hCoV-19/USA/WV-CDC-LC0495550/2022	EPI_ISL_9475505
LC0495918	hCoV-19/USA/FL-CDC-LC0495918/2022	EPI_ISL_9475518
LC0495892	hCoV-19/USA/GA-CDC-LC0495892/2022	EPI_ISL_9475550
LC0495939	hCoV-19/USA/GA-CDC-LC0495939/2022	EPI_ISL_9475560
LC0495640	hCoV-19/USA/OK-CDC-LC0495640/2022	EPI_ISL_9475520
LC0495605	hCoV-19/USA/VA-CDC-LC0495605/2022	EPI_ISL_9475523
LC0495619	hCoV-19/USA/NY-CDC-LC0495619/2022	EPI_ISL_9475526
LC0495302	hCoV-19/USA/MO-CDC-LC0495302/2022	EPI_ISL_9475527
LC0495693	hCoV-19/USA/TX-CDC-LC0495693/2022	EPI_ISL_9475547
LC0495926	hCoV-19/USA/FL-CDC-LC0495926/2022	EPI_ISL_9475529
LC0495977	hCoV-19/USA/GA-CDC-LC0495977/2022	EPI_ISL_9475567
LC0495894	hCoV-19/USA/GA-CDC-LC0495894/2022	EPI_ISL_9475576
LC0495964	hCoV-19/USA/OH-CDC-LC0495964/2022	EPI_ISL_9475530
LC0492857	hCoV-19/USA/IL-CDC-LC0492857/2022	EPI_ISL_9475540
LC0495833	hCoV-19/USA/TX-CDC-LC0495833/2022	EPI_ISL_9475533
LC0495798	hCoV-19/USA/NY-CDC-LC0495798/2022	EPI_ISL_9475537
LC0495922	hCoV-19/USA/MO-CDC-LC0495922/2022	EPI_ISL_9475538
LC0492858	hCoV-19/USA/WI-CDC-LC0492858/2022	EPI_ISL_9475544
LC0495800	hCoV-19/USA/TX-CDC-LC0495800/2022	EPI_ISL_9475542
LC0495857	hCoV-19/USA/OH-CDC-LC0495857/2022	EPI_ISL_9475546
LC0495343	hCoV-19/USA/NC-CDC-LC0495343/2022	EPI_ISL_9475563
LC0492616	hCoV-19/USA/IL-CDC-LC0492616/2022	EPI_ISL_9475543
LC0495895	hCoV-19/USA/GA-CDC-LC0495895/2022	EPI_ISL_9475553
LC0499649	hCoV-19/USA/ID-CDC-LC0499649/2022	EPI_ISL_9475583
LC0495942	hCoV-19/USA/GA-CDC-LC0495942/2022	EPI_ISL_9475548
LC0495963	hCoV-19/USA/TX-CDC-LC0495963/2022	EPI_ISL_9475549
LC0495342	hCoV-19/USA/TX-CDC-LC0495342/2022	EPI_ISL_9475552
LC0495793	hCoV-19/USA/NC-CDC-LC0495793/2022	EPI_ISL_9475555
LC0495639	hCoV-19/USA/NV-CDC-LC0495639/2022	EPI_ISL_9475554
LC0495978	hCoV-19/USA/GA-CDC-LC0495978/2022	EPI_ISL_9475557
LC0495981	hCoV-19/USA/GA-CDC-LC0495981/2022	EPI_ISL_9475561
LC0495938	hCoV-19/USA/GA-CDC-LC0495938/2022	EPI_ISL_9475558
LC0495928	hCoV-19/USA/GA-CDC-LC0495928/2022	EPI_ISL_9475562
LC0495949	hCoV-19/USA/GA-CDC-LC0495949/2022	EPI_ISL_9475570
LC0495933	hCoV-19/USA/GA-CDC-LC0495933/2022	EPI_ISL_9475565
LC0495974	hCoV-19/USA/GA-CDC-LC0495974/2022	EPI_ISL_9475579
LC0495940	hCoV-19/USA/GA-CDC-LC0495940/2022	EPI_ISL_9475566
LC0495986	hCoV-19/USA/GA-CDC-LC0495986/2022	EPI_ISL_9475568
LC0492804	hCoV-19/USA/IL-CDC-LC0492804/2022	EPI_ISL_9475571
LC0492803	hCoV-19/USA/IL-CDC-LC0492803/2022	EPI_ISL_9475572
LC0495578	hCoV-19/USA/GA-CDC-LC0495578/2022	EPI_ISL_9475574
LC0495927	hCoV-19/USA/TX-CDC-LC0495927/2022	EPI_ISL_9475575
LC0492762	hCoV-19/USA/IL-CDC-LC0492762/2022	EPI_ISL_9475577
LC0492466	hCoV-19/USA/NJ-CDC-LC0492466/2022	EPI_ISL_9475580
LC0499644	hCoV-19/USA/ID-CDC-LC0499644/2022	EPI_ISL_9475581
LC0492375	hCoV-19/USA/NY-CDC-LC0492375/2022	EPI_ISL_9475591
LC0492467	hCoV-19/USA/NJ-CDC-LC0492467/2022	EPI_ISL_9475603
LC0492606	hCoV-19/USA/PA-CDC-LC0492606/2022	EPI_ISL_9475604
LC0492312	hCoV-19/USA/NY-CDC-LC0492312/2022	EPI_ISL_9475584
LC0499715	hCoV-19/USA/ID-CDC-LC0499715/2022	EPI_ISL_9475678
LC0492469	hCoV-19/USA/NY-CDC-LC0492469/2022	EPI_ISL_9475588
LC0492908	hCoV-19/USA/PA-CDC-LC0492908/2022	EPI_ISL_9475589
LC0499638	hCoV-19/USA/ID-CDC-LC0499638/2022	EPI_ISL_9475677
LC0499723	hCoV-19/USA/ID-CDC-LC0499723/2022	EPI_ISL_9475682
LC0492334	hCoV-19/USA/NY-CDC-LC0492334/2022	EPI_ISL_9475590
LC0492468	hCoV-19/USA/PA-CDC-LC0492468/2022	EPI_ISL_9475593
LC0492335	hCoV-19/USA/NY-CDC-LC0492335/2022	EPI_ISL_9475594
LC0499639	hCoV-19/USA/ID-CDC-LC0499639/2022	EPI_ISL_9475599
LC0499679	hCoV-19/USA/ID-CDC-LC0499679/2022	EPI_ISL_9475674
LC0500532	hCoV-19/USA/TX-CDC-LC0500532/2022	EPI_ISL_9475595
LC0492372	hCoV-19/USA/NJ-CDC-LC0492372/2022	EPI_ISL_9475601
LC0499768	hCoV-19/USA/OR-CDC-LC0499768/2022	EPI_ISL_9475605
LC0499682	hCoV-19/USA/ID-CDC-LC0499682/2022	EPI_ISL_9475606
LC0492453	hCoV-19/USA/NY-CDC-LC0492453/2022	EPI_ISL_9475664
LC0499684	hCoV-19/USA/ID-CDC-LC0499684/2022	EPI_ISL_9475667
LC0499546	hCoV-19/USA/ID-CDC-LC0499546/2022	EPI_ISL_9475668
LC0493034	hCoV-19/USA/NJ-CDC-LC0493034/2022	EPI_ISL_9475700
LC0499646	hCoV-19/USA/ID-CDC-LC0499646/2022	EPI_ISL_9475671
LC0492470	hCoV-19/USA/NY-CDC-LC0492470/2022	EPI_ISL_9475689
LC0499767	hCoV-19/USA/WA-CDC-LC0499767/2022	EPI_ISL_9475728
LC0499721	hCoV-19/USA/ID-CDC-LC0499721/2022	EPI_ISL_9475680
LC0499724	hCoV-19/USA/ID-CDC-LC0499724/2022	EPI_ISL_9475692
LC0499637	hCoV-19/USA/ID-CDC-LC0499637/2022	EPI_ISL_9475683
LC0493201	hCoV-19/USA/NJ-CDC-LC0493201/2022	EPI_ISL_9475701
LC0499409	hCoV-19/USA/WA-CDC-LC0499409/2022	EPI_ISL_9475720
LC0499720	hCoV-19/USA/ID-CDC-LC0499720/2022	EPI_ISL_9475691
LC0493549	hCoV-19/USA/NJ-CDC-LC0493549/2022	EPI_ISL_9475698
LC0499328	hCoV-19/USA/WA-CDC-LC0499328/2022	EPI_ISL_9475710
LC0499273	hCoV-19/USA/WA-CDC-LC0499273/2022	EPI_ISL_9475696
LC0499691	hCoV-19/USA/WA-CDC-LC0499691/2022	EPI_ISL_9475718
LC0499322	hCoV-19/USA/WA-CDC-LC0499322/2022	EPI_ISL_9475708
LC0499408	hCoV-19/USA/WA-CDC-LC0499408/2022	EPI_ISL_9475714
LC0499320	hCoV-19/USA/WA-CDC-LC0499320/2022	EPI_ISL_9475711
LC0499327	hCoV-19/USA/WA-CDC-LC0499327/2022	EPI_ISL_9475712
LC0499572	hCoV-19/USA/WA-CDC-LC0499572/2022	EPI_ISL_9475722
LC0492715	hCoV-19/USA/PA-CDC-LC0492715/2022	EPI_ISL_9476572
LC0493187	hCoV-19/USA/WI-CDC-LC0493187/2022	EPI_ISL_9475725
LC0499578	hCoV-19/USA/WA-CDC-LC0499578/2022	EPI_ISL_9475730
LC0499414	hCoV-19/USA/WA-CDC-LC0499414/2022	EPI_ISL_9475726
LC0499315	hCoV-19/USA/WA-CDC-LC0499315/2022	EPI_ISL_9475744
LC0492472	hCoV-19/USA/IN-CDC-LC0492472/2022	EPI_ISL_9476578
LC0499689	hCoV-19/USA/WA-CDC-LC0499689/2022	EPI_ISL_9475727
LC0493181	hCoV-19/USA/WI-CDC-LC0493181/2022	EPI_ISL_9475736
LC0499324	hCoV-19/USA/WA-CDC-LC0499324/2022	EPI_ISL_9475745
LC0492843	hCoV-19/USA/NY-CDC-LC0492843/2022	EPI_ISL_9476581
LC0492329	hCoV-19/USA/NJ-CDC-LC0492329/2022	EPI_ISL_9476586
LC0499310	hCoV-19/USA/WA-CDC-LC0499310/2022	EPI_ISL_9475743
LC0492717	hCoV-19/USA/NJ-CDC-LC0492717/2022	EPI_ISL_9476585
LC0499726	hCoV-19/USA/ID-CDC-LC0499726/2022	EPI_ISL_9476563
LC0492247	hCoV-19/USA/NJ-CDC-LC0492247/2022	EPI_ISL_9476580
LC0492628	hCoV-19/USA/IN-CDC-LC0492628/2022	EPI_ISL_9476628
LC0492460	hCoV-19/USA/NY-CDC-LC0492460/2022	EPI_ISL_9476641
LC0492246	hCoV-19/USA/NJ-CDC-LC0492246/2022	EPI_ISL_9476564
LC0492325	hCoV-19/USA/NY-CDC-LC0492325/2022	EPI_ISL_9476582
LC0499317	hCoV-19/USA/WA-CDC-LC0499317/2022	EPI_ISL_9476598
LC0492245	hCoV-19/USA/NJ-CDC-LC0492245/2022	EPI_ISL_9476565
LC0492906	hCoV-19/USA/DE-CDC-LC0492906/2022	EPI_ISL_9476571
LC0492668	hCoV-19/USA/IL-CDC-LC0492668/2022	EPI_ISL_9476607
LC0492716	hCoV-19/USA/NJ-CDC-LC0492716/2022	EPI_ISL_9476588
LC0492625	hCoV-19/USA/IL-CDC-LC0492625/2022	EPI_ISL_9476605
LC0499321	hCoV-19/USA/OR-CDC-LC0499321/2022	EPI_ISL_9476597
LC0492382	hCoV-19/USA/NY-CDC-LC0492382/2022	EPI_ISL_9476624
LC0492665	hCoV-19/USA/WI-CDC-LC0492665/2022	EPI_ISL_9476627
LC0492313	hCoV-19/USA/NY-CDC-LC0492313/2022	EPI_ISL_9476600
LC0492564	hCoV-19/USA/IL-CDC-LC0492564/2022	EPI_ISL_9476612
LC0492428	hCoV-19/USA/PA-CDC-LC0492428/2022	EPI_ISL_9476613
LC0492319	hCoV-19/USA/IN-CDC-LC0492319/2022	EPI_ISL_9476629
LC0492289	hCoV-19/USA/NJ-CDC-LC0492289/2022	EPI_ISL_9476602
LC0492322	hCoV-19/USA/IL-CDC-LC0492322/2022	EPI_ISL_9476616
LC0492709	hCoV-19/USA/NY-CDC-LC0492709/2022	EPI_ISL_9476620
LC0492783	hCoV-19/USA/IL-CDC-LC0492783/2022	EPI_ISL_9476608
LC0492415	hCoV-19/USA/PA-CDC-LC0492415/2022	EPI_ISL_9476614
LC0492283	hCoV-19/USA/NY-CDC-LC0492283/2022	EPI_ISL_9476617
LC0492342	hCoV-19/USA/IL-CDC-LC0492342/2022	EPI_ISL_9476615
LC0492899	hCoV-19/USA/NY-CDC-LC0492899/2022	EPI_ISL_9476621
LC0492567	hCoV-19/USA/IL-CDC-LC0492567/2022	EPI_ISL_9476626
LC0492248	hCoV-19/USA/NY-CDC-LC0492248/2022	EPI_ISL_9476623
LC0492623	hCoV-19/USA/WI-CDC-LC0492623/2022	EPI_ISL_9476630
LC0492820	hCoV-19/USA/IN-CDC-LC0492820/2022	EPI_ISL_9476654
LC0492910	hCoV-19/USA/NY-CDC-LC0492910/2022	EPI_ISL_9476625
LC0492437	hCoV-19/USA/WI-CDC-LC0492437/2022	EPI_ISL_9476631
LC0492663	hCoV-19/USA/IL-CDC-LC0492663/2022	EPI_ISL_9476644
LC0492866	hCoV-19/USA/NJ-CDC-LC0492866/2022	EPI_ISL_9476674
LC0492867	hCoV-19/USA/NJ-CDC-LC0492867/2022	EPI_ISL_9476675
LC0492890	hCoV-19/USA/WI-CDC-LC0492890/2022	EPI_ISL_9476632
LC0492591	hCoV-19/USA/NJ-CDC-LC0492591/2022	EPI_ISL_9476656
LC0492266	hCoV-19/USA/NJ-CDC-LC0492266/2022	EPI_ISL_9476700
LC0492776	hCoV-19/USA/IL-CDC-LC0492776/2022	EPI_ISL_9476633
LC0492644	hCoV-19/USA/IL-CDC-LC0492644/2022	EPI_ISL_9476652
LC0492583	hCoV-19/USA/IL-CDC-LC0492583/2022	EPI_ISL_9476638
LC0492563	hCoV-19/USA/PA-CDC-LC0492563/2022	EPI_ISL_9476657
LC0492779	hCoV-19/USA/WI-CDC-LC0492779/2022	EPI_ISL_9476642
LC0492263	hCoV-19/USA/NJ-CDC-LC0492263/2022	EPI_ISL_9476669
LC0492874	hCoV-19/USA/IL-CDC-LC0492874/2022	EPI_ISL_9476651
LC0492297	hCoV-19/USA/IL-CDC-LC0492297/2022	EPI_ISL_9476653
LC0492913	hCoV-19/USA/NJ-CDC-LC0492913/2022	EPI_ISL_9476660
LC0492914	hCoV-19/USA/NJ-CDC-LC0492914/2022	EPI_ISL_9476677
LC0493089	hCoV-19/USA/SC-CDC-LC0493089/2022	EPI_ISL_9476689
LC0492412	hCoV-19/USA/NJ-CDC-LC0492412/2022	EPI_ISL_9476691
LC0492341	hCoV-19/USA/IL-CDC-LC0492341/2022	EPI_ISL_9476692
LC0492482	hCoV-19/USA/NJ-CDC-LC0492482/2022	EPI_ISL_9476695
LC0492265	hCoV-19/USA/NJ-CDC-LC0492265/2022	EPI_ISL_9476697
LC0492299	hCoV-19/USA/NJ-CDC-LC0492299/2022	EPI_ISL_9476722
LC0491436	hCoV-19/USA/NJ-CDC-LC0491436/2022	EPI_ISL_9476731
LC0492267	hCoV-19/USA/NJ-CDC-LC0492267/2022	EPI_ISL_9476701
LC0492307	hCoV-19/USA/NJ-CDC-LC0492307/2022	EPI_ISL_9476703
LC0492268	hCoV-19/USA/NJ-CDC-LC0492268/2022	EPI_ISL_9476705
LC0492270	hCoV-19/USA/NJ-CDC-LC0492270/2022	EPI_ISL_9476706
LC0492533	hCoV-19/USA/NY-CDC-LC0492533/2022	EPI_ISL_9476713
LC0492300	hCoV-19/USA/NJ-CDC-LC0492300/2022	EPI_ISL_9476709
LC0492311	hCoV-19/USA/NJ-CDC-LC0492311/2022	EPI_ISL_9476726
LC0492301	hCoV-19/USA/NJ-CDC-LC0492301/2022	EPI_ISL_9476712
LC0491444	hCoV-19/USA/NJ-CDC-LC0491444/2022	EPI_ISL_9476736
LC0492429	hCoV-19/USA/NJ-CDC-LC0492429/2022	EPI_ISL_9476714
LC0492432	hCoV-19/USA/NJ-CDC-LC0492432/2022	EPI_ISL_9476721
LC0492685	hCoV-19/USA/NJ-CDC-LC0492685/2022	EPI_ISL_9476724
LC0492352	hCoV-19/USA/NJ-CDC-LC0492352/2022	EPI_ISL_9476725
LC0491391	hCoV-19/USA/PA-CDC-LC0491391/2022	EPI_ISL_9476733
LC0501231	hCoV-19/USA/AZ-CDC-LC0501231/2022	EPI_ISL_9476737
LC0491384	hCoV-19/USA/NJ-CDC-LC0491384/2022	EPI_ISL_9476738
LC0491389	hCoV-19/USA/NJ-CDC-LC0491389/2022	EPI_ISL_9476749
LC0491381	hCoV-19/USA/NJ-CDC-LC0491381/2022	EPI_ISL_9476752
LC0491397	hCoV-19/USA/NJ-CDC-LC0491397/2022	EPI_ISL_9476755
LC0491457	hCoV-19/USA/PA-CDC-LC0491457/2022	EPI_ISL_9476757
LC0491458	hCoV-19/USA/PA-CDC-LC0491458/2022	EPI_ISL_9476758
LC0491450	hCoV-19/USA/NJ-CDC-LC0491450/2022	EPI_ISL_9476763
LC0491431	hCoV-19/USA/NJ-CDC-LC0491431/2022	EPI_ISL_9476765
LC0500813	hCoV-19/USA/AZ-CDC-LC0500813/2022	EPI_ISL_9476769
LC0500795	hCoV-19/USA/AZ-CDC-LC0500795/2022	EPI_ISL_9476770
LC0500797	hCoV-19/USA/AZ-CDC-LC0500797/2022	EPI_ISL_9476771
LC0500811	hCoV-19/USA/AZ-CDC-LC0500811/2022	EPI_ISL_9476776
LC0500800	hCoV-19/USA/AZ-CDC-LC0500800/2022	EPI_ISL_9476777
LC0500801	hCoV-19/USA/AZ-CDC-LC0500801/2022	EPI_ISL_9476778
LC0491432	hCoV-19/USA/NJ-CDC-LC0491432/2022	EPI_ISL_9476779
LC0500803	hCoV-19/USA/AZ-CDC-LC0500803/2022	EPI_ISL_9476781
LC0491465	hCoV-19/USA/PA-CDC-LC0491465/2022	EPI_ISL_9476784
LC0501036	hCoV-19/USA/AZ-CDC-LC0501036/2022	EPI_ISL_9476786
LC0491470	hCoV-19/USA/PA-CDC-LC0491470/2022	EPI_ISL_9476787
LC0491426	hCoV-19/USA/NJ-CDC-LC0491426/2022	EPI_ISL_9476789
LC0491428	hCoV-19/USA/NJ-CDC-LC0491428/2022	EPI_ISL_9476790
LC0492488	hCoV-19/USA/NJ-CDC-LC0492488/2022	EPI_ISL_9476795
LC0491392	hCoV-19/USA/NJ-CDC-LC0491392/2022	EPI_ISL_9476797
LC0492519	hCoV-19/USA/IL-CDC-LC0492519/2022	EPI_ISL_9476798
LC0492812	hCoV-19/USA/IL-CDC-LC0492812/2022	EPI_ISL_9476799
LC0492637	hCoV-19/USA/IL-CDC-LC0492637/2022	EPI_ISL_9476804
LC0492585	hCoV-19/USA/IL-CDC-LC0492585/2022	EPI_ISL_9476805
LC0492545	hCoV-19/USA/IL-CDC-LC0492545/2022	EPI_ISL_9476808
LC0492317	hCoV-19/USA/IL-CDC-LC0492317/2022	EPI_ISL_9476812
LC0492512	hCoV-19/USA/IL-CDC-LC0492512/2022	EPI_ISL_9476818
LC0492568	hCoV-19/USA/IL-CDC-LC0492568/2022	EPI_ISL_9476821
LC0492295	hCoV-19/USA/IL-CDC-LC0492295/2022	EPI_ISL_9476822
LC0492340	hCoV-19/USA/IL-CDC-LC0492340/2022	EPI_ISL_9476823
LC0491448	hCoV-19/USA/NJ-CDC-LC0491448/2022	EPI_ISL_9476826
LC0491400	hCoV-19/USA/NJ-CDC-LC0491400/2022	EPI_ISL_9476832
LC0492401	hCoV-19/USA/WI-CDC-LC0492401/2022	EPI_ISL_9476880
LC0491401	hCoV-19/USA/NY-CDC-LC0491401/2022	EPI_ISL_9476839
LC0492249	hCoV-19/USA/NJ-CDC-LC0492249/2022	EPI_ISL_9476867
LC0491402	hCoV-19/USA/NJ-CDC-LC0491402/2022	EPI_ISL_9476840
LC0492450	hCoV-19/USA/PA-CDC-LC0492450/2022	EPI_ISL_9476853
LC0492414	hCoV-19/USA/PA-CDC-LC0492414/2022	EPI_ISL_9476849
LC0492539	hCoV-19/USA/NY-CDC-LC0492539/2022	EPI_ISL_9476855
LC0492898	hCoV-19/USA/IL-CDC-LC0492898/2022	EPI_ISL_9476886
LC0492393	hCoV-19/USA/IL-CDC-LC0492393/2022	EPI_ISL_9476858
LC0492811	hCoV-19/USA/WI-CDC-LC0492811/2022	EPI_ISL_9476859
LC0492492	hCoV-19/USA/IL-CDC-LC0492492/2022	EPI_ISL_9476875
LC0492657	hCoV-19/USA/IL-CDC-LC0492657/2022	EPI_ISL_9476876
LC0499938	hCoV-19/USA/ID-CDC-LC0499938/2022	EPI_ISL_9476901
LC0492622	hCoV-19/USA/IL-CDC-LC0492622/2022	EPI_ISL_9476884
LC0492724	hCoV-19/USA/DE-CDC-LC0492724/2022	EPI_ISL_9476906
LC0492825	hCoV-19/USA/IL-CDC-LC0492825/2022	EPI_ISL_9476887
LC0492344	hCoV-19/USA/IL-CDC-LC0492344/2022	EPI_ISL_9476889
LC0492420	hCoV-19/USA/PA-CDC-LC0492420/2022	EPI_ISL_9476891
LC0492882	hCoV-19/USA/MD-CDC-LC0492882/2022	EPI_ISL_9476897
LC0492846	hCoV-19/USA/MD-CDC-LC0492846/2022	EPI_ISL_9476896
LC0492809	hCoV-19/USA/DE-CDC-LC0492809/2022	EPI_ISL_9476899
LC0499984	hCoV-19/USA/NV-CDC-LC0499984/2022	EPI_ISL_9476904
LC0500230	hCoV-19/USA/NY-CDC-LC0500230/2022	EPI_ISL_9476905
LC0492749	hCoV-19/USA/DE-CDC-LC0492749/2022	EPI_ISL_9476910
LC0492489	hCoV-19/USA/NJ-CDC-LC0492489/2022	EPI_ISL_9476939
LC0500501	hCoV-19/USA/CO-CDC-LC0500501/2022	EPI_ISL_9476912
LC0492750	hCoV-19/USA/MD-CDC-LC0492750/2022	EPI_ISL_9476913
LC0499853	hCoV-19/USA/WA-CDC-LC0499853/2022	EPI_ISL_9476923
LC0492837	hCoV-19/USA/MD-CDC-LC0492837/2022	EPI_ISL_9476914
LC0499850	hCoV-19/USA/WA-CDC-LC0499850/2022	EPI_ISL_9476918
LC0499852	hCoV-19/USA/WA-CDC-LC0499852/2022	EPI_ISL_9476920
LC0492630	hCoV-19/USA/MD-CDC-LC0492630/2022	EPI_ISL_9476925
LC0492535	hCoV-19/USA/CT-CDC-LC0492535/2022	EPI_ISL_9476932
LC0492258	hCoV-19/USA/NY-CDC-LC0492258/2022	EPI_ISL_9476935
LC0492357	hCoV-19/USA/PA-CDC-LC0492357/2022	EPI_ISL_9476978
LC0492410	hCoV-19/USA/NJ-CDC-LC0492410/2022	EPI_ISL_9476940
LC0492327	hCoV-19/USA/NJ-CDC-LC0492327/2022	EPI_ISL_9476941
LC0492433	hCoV-19/USA/NJ-CDC-LC0492433/2022	EPI_ISL_9476942
LC0492402	hCoV-19/USA/NJ-CDC-LC0492402/2022	EPI_ISL_9476943
LC0492885	hCoV-19/USA/MD-CDC-LC0492885/2022	EPI_ISL_9476944
LC0492285	hCoV-19/USA/NJ-CDC-LC0492285/2022	EPI_ISL_9476945
LC0492474	hCoV-19/USA/NJ-CDC-LC0492474/2022	EPI_ISL_9476950
LC0492338	hCoV-19/USA/NJ-CDC-LC0492338/2022	EPI_ISL_9476951
LC0492288	hCoV-19/USA/PA-CDC-LC0492288/2022	EPI_ISL_9476953
LC0492434	hCoV-19/USA/NJ-CDC-LC0492434/2022	EPI_ISL_9476954
LC0492423	hCoV-19/USA/NJ-CDC-LC0492423/2022	EPI_ISL_9476955
LC0492692	hCoV-19/USA/NJ-CDC-LC0492692/2022	EPI_ISL_9476984
LC0492810	hCoV-19/USA/PA-CDC-LC0492810/2022	EPI_ISL_9476958
LC0492594	hCoV-19/USA/PA-CDC-LC0492594/2022	EPI_ISL_9476960
LC0492345	hCoV-19/USA/PA-CDC-LC0492345/2022	EPI_ISL_9476961
LC0492347	hCoV-19/USA/PA-CDC-LC0492347/2022	EPI_ISL_9476963
LC0499991	hCoV-19/USA/CA-CDC-LC0499991/2022	EPI_ISL_9476996
LC0492597	hCoV-19/USA/NJ-CDC-LC0492597/2022	EPI_ISL_9476964
LC0492741	hCoV-19/USA/DE-CDC-LC0492741/2022	EPI_ISL_9476968
LC0492452	hCoV-19/USA/NJ-CDC-LC0492452/2022	EPI_ISL_9476985
LC0492881	hCoV-19/USA/DE-CDC-LC0492881/2022	EPI_ISL_9477007
LC0492693	hCoV-19/USA/NJ-CDC-LC0492693/2022	EPI_ISL_9476986
LC0500007	hCoV-19/USA/CA-CDC-LC0500007/2022	EPI_ISL_9476995
LC0492509	hCoV-19/USA/PA-CDC-LC0492509/2022	EPI_ISL_9476987
LC0499992	hCoV-19/USA/CA-CDC-LC0499992/2022	EPI_ISL_9476997
LC0500278	hCoV-19/USA/CA-CDC-LC0500278/2022	EPI_ISL_9477000
LC0500226	hCoV-19/USA/CA-CDC-LC0500226/2022	EPI_ISL_9477001
LC0500332	hCoV-19/USA/CA-CDC-LC0500332/2022	EPI_ISL_9477037
LC0500000	hCoV-19/USA/CA-CDC-LC0500000/2022	EPI_ISL_9477003
LC0492629	hCoV-19/USA/MD-CDC-LC0492629/2022	EPI_ISL_9477008
LC0500009	hCoV-19/USA/CA-CDC-LC0500009/2022	EPI_ISL_9477005
LC0499998	hCoV-19/USA/CA-CDC-LC0499998/2022	EPI_ISL_9477011
LC0500220	hCoV-19/USA/CA-CDC-LC0500220/2022	EPI_ISL_9477016
LC0500020	hCoV-19/USA/CA-CDC-LC0500020/2022	EPI_ISL_9477019
LC0500025	hCoV-19/USA/CA-CDC-LC0500025/2022	EPI_ISL_9477020
LC0500224	hCoV-19/USA/CA-CDC-LC0500224/2022	EPI_ISL_9477021
LC0500021	hCoV-19/USA/CA-CDC-LC0500021/2022	EPI_ISL_9477022
LC0500003	hCoV-19/USA/CA-CDC-LC0500003/2022	EPI_ISL_9477023
LC0500050	hCoV-19/USA/TX-CDC-LC0500050/2022	EPI_ISL_9477024
LC0492681	hCoV-19/USA/DE-CDC-LC0492681/2022	EPI_ISL_9477025
LC0492682	hCoV-19/USA/DE-CDC-LC0492682/2022	EPI_ISL_9477026
LC0492672	hCoV-19/USA/DE-CDC-LC0492672/2022	EPI_ISL_9477030
LC0492687	hCoV-19/USA/DE-CDC-LC0492687/2022	EPI_ISL_9477031
LC0492673	hCoV-19/USA/DE-CDC-LC0492673/2022	EPI_ISL_9477032
LC0492675	hCoV-19/USA/DE-CDC-LC0492675/2022	EPI_ISL_9477033
LC0499944	hCoV-19/USA/CA-CDC-LC0499944/2022	EPI_ISL_9477038
LC0492842	hCoV-19/USA/DE-CDC-LC0492842/2022	EPI_ISL_9477042
LC0500339	hCoV-19/USA/CA-CDC-LC0500339/2022	EPI_ISL_9477044
LC0499925	hCoV-19/USA/HI-CDC-LC0499925/2022	EPI_ISL_9477046
LC0499930	hCoV-19/USA/HI-CDC-LC0499930/2022	EPI_ISL_9477051
LC0499928	hCoV-19/USA/HI-CDC-LC0499928/2022	EPI_ISL_9477055
LC0500314	hCoV-19/USA/CA-CDC-LC0500314/2022	EPI_ISL_9477079
LC0499929	hCoV-19/USA/HI-CDC-LC0499929/2022	EPI_ISL_9477056
LC0500022	hCoV-19/USA/CA-CDC-LC0500022/2022	EPI_ISL_9477059
LC0500177	hCoV-19/USA/CA-CDC-LC0500177/2022	EPI_ISL_9477061
LC0500087	hCoV-19/USA/CA-CDC-LC0500087/2022	EPI_ISL_9477064
LC0500147	hCoV-19/USA/CA-CDC-LC0500147/2022	EPI_ISL_9477083
LC0499958	hCoV-19/USA/CA-CDC-LC0499958/2022	EPI_ISL_9477067
LC0499964	hCoV-19/USA/CA-CDC-LC0499964/2022	EPI_ISL_9477068
LC0500337	hCoV-19/USA/CA-CDC-LC0500337/2022	EPI_ISL_9477088
LC0499955	hCoV-19/USA/CA-CDC-LC0499955/2022	EPI_ISL_9477069
LC0500016	hCoV-19/USA/CA-CDC-LC0500016/2022	EPI_ISL_9477100
LC0500393	hCoV-19/USA/CA-CDC-LC0500393/2022	EPI_ISL_9477071
LC0500391	hCoV-19/USA/CA-CDC-LC0500391/2022	EPI_ISL_9477074
LC0500148	hCoV-19/USA/CA-CDC-LC0500148/2022	EPI_ISL_9477080
LC0500141	hCoV-19/USA/CA-CDC-LC0500141/2022	EPI_ISL_9477085
LC0500183	hCoV-19/USA/CA-CDC-LC0500183/2022	EPI_ISL_9477104
LC0500356	hCoV-19/USA/CA-CDC-LC0500356/2022	EPI_ISL_9477127
LC0500165	hCoV-19/USA/NY-CDC-LC0500165/2022	EPI_ISL_9477086
LC0500163	hCoV-19/USA/CA-CDC-LC0500163/2022	EPI_ISL_9477087
LC0500222	hCoV-19/USA/CA-CDC-LC0500222/2022	EPI_ISL_9477112
LC0500353	hCoV-19/USA/CA-CDC-LC0500353/2022	EPI_ISL_9477095
LC0500324	hCoV-19/USA/CA-CDC-LC0500324/2022	EPI_ISL_9477126
LC0500325	hCoV-19/USA/CA-CDC-LC0500325/2022	EPI_ISL_9477098
LC0500149	hCoV-19/USA/CA-CDC-LC0500149/2022	EPI_ISL_9477099
LC0500294	hCoV-19/USA/CA-CDC-LC0500294/2022	EPI_ISL_9477103
LC0500187	hCoV-19/USA/CA-CDC-LC0500187/2022	EPI_ISL_9477107
LC0500185	hCoV-19/USA/CA-CDC-LC0500185/2022	EPI_ISL_9477108
LC0500344	hCoV-19/USA/CA-CDC-LC0500344/2022	EPI_ISL_9477118
LC0500290	hCoV-19/USA/CA-CDC-LC0500290/2022	EPI_ISL_9477120
LC0500338	hCoV-19/USA/CA-CDC-LC0500338/2022	EPI_ISL_9477122
LC0500354	hCoV-19/USA/CA-CDC-LC0500354/2022	EPI_ISL_9477128
LC0500293	hCoV-19/USA/CA-CDC-LC0500293/2022	EPI_ISL_9477130
LC0500297	hCoV-19/USA/CA-CDC-LC0500297/2022	EPI_ISL_9477129
LC0500362	hCoV-19/USA/CA-CDC-LC0500362/2022	EPI_ISL_9477133
LC0492963	hCoV-19/USA/TX-CDC-LC0492963/2022	EPI_ISL_9477224
LC0495672	hCoV-19/USA/TN-CDC-LC0495672/2022	EPI_ISL_9477226
LC0495279	hCoV-19/USA/TN-CDC-LC0495279/2022	EPI_ISL_9477227
LC0495782	hCoV-19/USA/NY-CDC-LC0495782/2022	EPI_ISL_9477230
LC0495646	hCoV-19/USA/NY-CDC-LC0495646/2022	EPI_ISL_9477453
LC0495627	hCoV-19/USA/FL-CDC-LC0495627/2022	EPI_ISL_9477420
LC0495771	hCoV-19/USA/NY-CDC-LC0495771/2022	EPI_ISL_9477421
LC0495864	hCoV-19/USA/GA-CDC-LC0495864/2022	EPI_ISL_9477424
LC0495858	hCoV-19/USA/FL-CDC-LC0495858/2022	EPI_ISL_9477427
LC0494825	hCoV-19/USA/SC-CDC-LC0494825/2022	EPI_ISL_9477465
LC0495764	hCoV-19/USA/FL-CDC-LC0495764/2022	EPI_ISL_9477433
LC0494154	hCoV-19/USA/NJ-CDC-LC0494154/2022	EPI_ISL_9477442
LC0495559	hCoV-19/USA/FL-CDC-LC0495559/2022	EPI_ISL_9477443
LC0494027	hCoV-19/USA/PA-CDC-LC0494027/2022	EPI_ISL_9477444
LC0495558	hCoV-19/USA/GA-CDC-LC0495558/2022	EPI_ISL_9477445
LC0495761	hCoV-19/USA/TX-CDC-LC0495761/2022	EPI_ISL_9477450
LC0495648	hCoV-19/USA/NY-CDC-LC0495648/2022	EPI_ISL_9477446
LC0495868	hCoV-19/USA/SC-CDC-LC0495868/2022	EPI_ISL_9477455
LC0493090	hCoV-19/USA/SC-CDC-LC0493090/2022	EPI_ISL_9477457
LC0495915	hCoV-19/USA/MD-CDC-LC0495915/2022	EPI_ISL_9477458
LC0495966	hCoV-19/USA/SC-CDC-LC0495966/2022	EPI_ISL_9477459
LC0495968	hCoV-19/USA/SC-CDC-LC0495968/2022	EPI_ISL_9477460
LC0495969	hCoV-19/USA/SC-CDC-LC0495969/2022	EPI_ISL_9477461
LC0495597	hCoV-19/USA/SC-CDC-LC0495597/2022	EPI_ISL_9477462
LC0495348	hCoV-19/USA/NC-CDC-LC0495348/2022	EPI_ISL_9477464
LC0494477	hCoV-19/USA/SC-CDC-LC0494477/2022	EPI_ISL_9477570
LC0494831	hCoV-19/USA/TN-CDC-LC0494831/2022	EPI_ISL_9478115
LC0494595	hCoV-19/USA/SC-CDC-LC0494595/2022	EPI_ISL_9478116
LC0494678	hCoV-19/USA/SC-CDC-LC0494678/2022	EPI_ISL_9478117
LC0495500	hCoV-19/USA/VA-CDC-LC0495500/2022	EPI_ISL_9478120
LC0495884	hCoV-19/USA/GA-CDC-LC0495884/2022	EPI_ISL_9478129
LC0495853	hCoV-19/USA/SC-CDC-LC0495853/2022	EPI_ISL_9478137
LC0495888	hCoV-19/USA/OK-CDC-LC0495888/2022	EPI_ISL_9478150
LC0495973	hCoV-19/USA/GA-CDC-LC0495973/2022	EPI_ISL_9478153
LC0495972	hCoV-19/USA/GA-CDC-LC0495972/2022	EPI_ISL_9478162
LC0495505	hCoV-19/USA/NC-CDC-LC0495505/2022	EPI_ISL_9478166
LC0495385	hCoV-19/USA/GA-CDC-LC0495385/2022	EPI_ISL_9478170
LC0495504	hCoV-19/USA/NC-CDC-LC0495504/2022	EPI_ISL_9478173
LC0494028	hCoV-19/USA/PA-CDC-LC0494028/2022	EPI_ISL_9478178
LC0495958	hCoV-19/USA/MD-CDC-LC0495958/2022	EPI_ISL_9478185
LC0494030	hCoV-19/USA/PA-CDC-LC0494030/2022	EPI_ISL_9478211
LC0495899	hCoV-19/USA/SC-CDC-LC0495899/2022	EPI_ISL_9478218
LC0494361	hCoV-19/USA/NY-CDC-LC0494361/2022	EPI_ISL_9478224
LC0494363	hCoV-19/USA/NY-CDC-LC0494363/2022	EPI_ISL_9478229
LC0495950	hCoV-19/USA/GA-CDC-LC0495950/2022	EPI_ISL_9478231
LC0495875	hCoV-19/USA/GA-CDC-LC0495875/2022	EPI_ISL_9478234
LC0495880	hCoV-19/USA/GA-CDC-LC0495880/2022	EPI_ISL_9478239
LC0495872	hCoV-19/USA/GA-CDC-LC0495872/2022	EPI_ISL_9478243
LC0494449	hCoV-19/USA/NJ-CDC-LC0494449/2022	EPI_ISL_9478246
LC0494070	hCoV-19/USA/NJ-CDC-LC0494070/2022	EPI_ISL_9478262
LC0494072	hCoV-19/USA/NJ-CDC-LC0494072/2022	EPI_ISL_9478272
LC0494075	hCoV-19/USA/NJ-CDC-LC0494075/2022	EPI_ISL_9478287
LC0494375	hCoV-19/USA/NY-CDC-LC0494375/2022	EPI_ISL_9478305
LC0494423	hCoV-19/USA/NY-CDC-LC0494423/2022	EPI_ISL_9478313
LC0494435	hCoV-19/USA/NJ-CDC-LC0494435/2022	EPI_ISL_9478323
LC0494446	hCoV-19/USA/NJ-CDC-LC0494446/2022	EPI_ISL_9478342
LC0494382	hCoV-19/USA/NJ-CDC-LC0494382/2022	EPI_ISL_9478359
LC0494150	hCoV-19/USA/NJ-CDC-LC0494150/2022	EPI_ISL_9478363
LC0494138	hCoV-19/USA/NJ-CDC-LC0494138/2022	EPI_ISL_9478367
LC0494129	hCoV-19/USA/NJ-CDC-LC0494129/2022	EPI_ISL_9478375
LC0494113	hCoV-19/USA/PA-CDC-LC0494113/2022	EPI_ISL_9478379
LC0494114	hCoV-19/USA/PA-CDC-LC0494114/2022	EPI_ISL_9478383
LC0494115	hCoV-19/USA/PA-CDC-LC0494115/2022	EPI_ISL_9478386
LC0494130	hCoV-19/USA/NJ-CDC-LC0494130/2022	EPI_ISL_9478392
LC0494124	hCoV-19/USA/PA-CDC-LC0494124/2022	EPI_ISL_9478395
LC0494693	hCoV-19/USA/SC-CDC-LC0494693/2022	EPI_ISL_9478428
LC0494441	hCoV-19/USA/NJ-CDC-LC0494441/2022	EPI_ISL_9478404
LC0494430	hCoV-19/USA/NJ-CDC-LC0494430/2022	EPI_ISL_9478408
LC0494442	hCoV-19/USA/NJ-CDC-LC0494442/2022	EPI_ISL_9478412
LC0494432	hCoV-19/USA/NJ-CDC-LC0494432/2022	EPI_ISL_9478416
LC0494433	hCoV-19/USA/NJ-CDC-LC0494433/2022	EPI_ISL_9478420
LC0494132	hCoV-19/USA/PA-CDC-LC0494132/2022	EPI_ISL_9478500
LC0494388	hCoV-19/USA/NJ-CDC-LC0494388/2022	EPI_ISL_9478452
LC0494365	hCoV-19/USA/NY-CDC-LC0494365/2022	EPI_ISL_9478462
LC0495883	hCoV-19/USA/GA-CDC-LC0495883/2022	EPI_ISL_9478479
LC0494401	hCoV-19/USA/NJ-CDC-LC0494401/2022	EPI_ISL_9478483
LC0495871	hCoV-19/USA/GA-CDC-LC0495871/2022	EPI_ISL_9478509
LC0494698	hCoV-19/USA/MD-CDC-LC0494698/2022	EPI_ISL_9478669
LC0495879	hCoV-19/USA/GA-CDC-LC0495879/2022	EPI_ISL_9478513
LC0495304	hCoV-19/USA/LA-CDC-LC0495304/2022	EPI_ISL_9478550
LC0494425	hCoV-19/USA/NJ-CDC-LC0494425/2022	EPI_ISL_9478559
LC0494426	hCoV-19/USA/NJ-CDC-LC0494426/2022	EPI_ISL_9478561
LC0493975	hCoV-19/USA/NJ-CDC-LC0493975/2022	EPI_ISL_9478565
LC0494107	hCoV-19/USA/NY-CDC-LC0494107/2022	EPI_ISL_9478570
LC0494151	hCoV-19/USA/NY-CDC-LC0494151/2022	EPI_ISL_9478581
LC0494385	hCoV-19/USA/NY-CDC-LC0494385/2022	EPI_ISL_9478607
LC0494411	hCoV-19/USA/NJ-CDC-LC0494411/2022	EPI_ISL_9478633
LC0494160	hCoV-19/USA/PA-CDC-LC0494160/2022	EPI_ISL_9478641
LC0495075	hCoV-19/USA/FL-CDC-LC0495075/2022	EPI_ISL_9478828
LC0495889	hCoV-19/USA/SC-CDC-LC0495889/2022	EPI_ISL_9478649
LC0494812	hCoV-19/USA/MD-CDC-LC0494812/2022	EPI_ISL_9478662
LC0494651	hCoV-19/USA/SC-CDC-LC0494651/2022	EPI_ISL_9478705
LC0494679	hCoV-19/USA/MD-CDC-LC0494679/2022	EPI_ISL_9478677
LC0494574	hCoV-19/USA/MD-CDC-LC0494574/2022	EPI_ISL_9478680
LC0495051	hCoV-19/USA/MD-CDC-LC0495051/2022	EPI_ISL_9478722
LC0494833	hCoV-19/USA/MD-CDC-LC0494833/2022	EPI_ISL_9478682
LC0494923	hCoV-19/USA/PA-CDC-LC0494923/2022	EPI_ISL_9478683
LC0494680	hCoV-19/USA/MD-CDC-LC0494680/2022	EPI_ISL_9478685
LC0494781	hCoV-19/USA/TX-CDC-LC0494781/2022	EPI_ISL_9478694
LC0494564	hCoV-19/USA/MD-CDC-LC0494564/2022	EPI_ISL_9478718
LC0494582	hCoV-19/USA/WV-CDC-LC0494582/2022	EPI_ISL_9478736
LC0494715	hCoV-19/USA/GA-CDC-LC0494715/2022	EPI_ISL_9478744
LC0494653	hCoV-19/USA/GA-CDC-LC0494653/2022	EPI_ISL_9478781
LC0495065	hCoV-19/USA/SC-CDC-LC0495065/2022	EPI_ISL_9478790
LC0494542	hCoV-19/USA/TX-CDC-LC0494542/2022	EPI_ISL_9478849
LC0495026	hCoV-19/USA/TN-CDC-LC0495026/2022	EPI_ISL_9478811
LC0494541	hCoV-19/USA/GA-CDC-LC0494541/2022	EPI_ISL_9478824
LC0495189	hCoV-19/USA/FL-CDC-LC0495189/2022	EPI_ISL_9478836
LC0494736	hCoV-19/USA/SC-CDC-LC0494736/2022	EPI_ISL_9478908
LC0494821	hCoV-19/USA/FL-CDC-LC0494821/2022	EPI_ISL_9478841
LC0494819	hCoV-19/USA/SC-CDC-LC0494819/2022	EPI_ISL_9478865
LC0494519	hCoV-19/USA/FL-CDC-LC0494519/2022	EPI_ISL_9478845
LC0494592	hCoV-19/USA/TX-CDC-LC0494592/2022	EPI_ISL_9478853
LC0495074	hCoV-19/USA/GA-CDC-LC0495074/2022	EPI_ISL_9478869
LC0494697	hCoV-19/USA/KY-CDC-LC0494697/2022	EPI_ISL_9478896
LC0495192	hCoV-19/USA/MD-CDC-LC0495192/2022	EPI_ISL_9478887
LC0494767	hCoV-19/USA/IN-CDC-LC0494767/2022	EPI_ISL_9478934
LC0495015	hCoV-19/USA/IL-CDC-LC0495015/2022	EPI_ISL_9478942
LC0495199	hCoV-19/USA/GA-CDC-LC0495199/2022	EPI_ISL_9478958
LC0494576	hCoV-19/USA/IL-CDC-LC0494576/2022	EPI_ISL_9478962
LC0495017	hCoV-19/USA/FL-CDC-LC0495017/2022	EPI_ISL_9478966
LC0495191	hCoV-19/USA/MD-CDC-LC0495191/2022	EPI_ISL_9478984
LC0494734	hCoV-19/USA/MD-CDC-LC0494734/2022	EPI_ISL_9478992
LC0496829	hCoV-19/USA/WA-CDC-LC0496829/2022	EPI_ISL_9479017
LC0496840	hCoV-19/USA/WA-CDC-LC0496840/2022	EPI_ISL_9479020
LC0496836	hCoV-19/USA/WA-CDC-LC0496836/2022	EPI_ISL_9479031
LC0496789	hCoV-19/USA/WA-CDC-LC0496789/2022	EPI_ISL_9479043
LC0496827	hCoV-19/USA/WA-CDC-LC0496827/2022	EPI_ISL_9479063
LC0496833	hCoV-19/USA/OR-CDC-LC0496833/2022	EPI_ISL_9479067
LC0496831	hCoV-19/USA/OR-CDC-LC0496831/2022	EPI_ISL_9479071
LC0496795	hCoV-19/USA/OR-CDC-LC0496795/2022	EPI_ISL_9479079
LC0496815	hCoV-19/USA/WA-CDC-LC0496815/2022	EPI_ISL_9479092
LC0495345	hCoV-19/USA/NC-CDC-LC0495345/2022	EPI_ISL_9479122
LC0497219	hCoV-19/USA/CA-CDC-LC0497219/2022	EPI_ISL_9479238
LC0496785	hCoV-19/USA/WA-CDC-LC0496785/2022	EPI_ISL_9479893
LC0495366	hCoV-19/USA/NC-CDC-LC0495366/2022	EPI_ISL_9479127
LC0495923	hCoV-19/USA/SC-CDC-LC0495923/2022	EPI_ISL_9479131
LC0496792	hCoV-19/USA/WA-CDC-LC0496792/2022	EPI_ISL_9479209
LC0496791	hCoV-19/USA/WA-CDC-LC0496791/2022	EPI_ISL_9479210
LC0494823	hCoV-19/USA/SC-CDC-LC0494823/2022	EPI_ISL_9479146
LC0494579	hCoV-19/USA/SC-CDC-LC0494579/2022	EPI_ISL_9479154
LC0495602	hCoV-19/USA/VA-CDC-LC0495602/2022	EPI_ISL_9479164
LC0495785	hCoV-19/USA/SC-CDC-LC0495785/2022	EPI_ISL_9479175
LC0496807	hCoV-19/USA/WA-CDC-LC0496807/2022	EPI_ISL_9479199
LC0496801	hCoV-19/USA/WA-CDC-LC0496801/2022	EPI_ISL_9479212
LC0496787	hCoV-19/USA/WA-CDC-LC0496787/2022	EPI_ISL_9479223
LC0496786	hCoV-19/USA/WA-CDC-LC0496786/2022	EPI_ISL_9479233
LC0496760	hCoV-19/USA/CA-CDC-LC0496760/2022	EPI_ISL_9479244
LC0497221	hCoV-19/USA/CA-CDC-LC0497221/2022	EPI_ISL_9479337
LC0497222	hCoV-19/USA/CA-CDC-LC0497222/2022	EPI_ISL_9479868
LC0494909	hCoV-19/USA/MD-CDC-LC0494909/2022	EPI_ISL_9479873
LC0494630	hCoV-19/USA/MD-CDC-LC0494630/2022	EPI_ISL_9479883
LC0494581	hCoV-19/USA/SC-CDC-LC0494581/2022	EPI_ISL_9479895
LC0494805	hCoV-19/USA/SC-CDC-LC0494805/2022	EPI_ISL_9479899
LC0494580	hCoV-19/USA/SC-CDC-LC0494580/2022	EPI_ISL_9479904
LC0494903	hCoV-19/USA/MD-CDC-LC0494903/2022	EPI_ISL_9479905
LC0494707	hCoV-19/USA/GA-CDC-LC0494707/2022	EPI_ISL_9479906
LC0494705	hCoV-19/USA/GA-CDC-LC0494705/2022	EPI_ISL_9479907
LC0494706	hCoV-19/USA/GA-CDC-LC0494706/2022	EPI_ISL_9479908
LC0494708	hCoV-19/USA/GA-CDC-LC0494708/2022	EPI_ISL_9479925
LC0494710	hCoV-19/USA/GA-CDC-LC0494710/2022	EPI_ISL_9479934
LC0494813	hCoV-19/USA/MD-CDC-LC0494813/2022	EPI_ISL_9479939
LC0496823	hCoV-19/USA/WA-CDC-LC0496823/2022	EPI_ISL_9479940
LC0496796	hCoV-19/USA/WA-CDC-LC0496796/2022	EPI_ISL_9479942
LC0493567	hCoV-19/USA/PA-CDC-LC0493567/2022	EPI_ISL_9479963
LC0493543	hCoV-19/USA/NJ-CDC-LC0493543/2022	EPI_ISL_9479965
LC0493029	hCoV-19/USA/NY-CDC-LC0493029/2022	EPI_ISL_9479969
LC0493544	hCoV-19/USA/NJ-CDC-LC0493544/2022	EPI_ISL_9479966
LC0493568	hCoV-19/USA/NY-CDC-LC0493568/2022	EPI_ISL_9479983
LC0493109	hCoV-19/USA/NJ-CDC-LC0493109/2022	EPI_ISL_9480018
LC0493555	hCoV-19/USA/NJ-CDC-LC0493555/2022	EPI_ISL_9480024
LC0493378	hCoV-19/USA/VA-CDC-LC0493378/2022	EPI_ISL_9480033
LC0493379	hCoV-19/USA/VA-CDC-LC0493379/2022	EPI_ISL_9480070
LC0448467	hCoV-19/USA/NY-CDC-LC0448467/2021	EPI_ISL_8601400
LC0493508	hCoV-19/USA/NJ-CDC-LC0493508/2022	EPI_ISL_9480665
LC0493509	hCoV-19/USA/PA-CDC-LC0493509/2022	EPI_ISL_9480787
LC0493551	hCoV-19/USA/NJ-CDC-LC0493551/2022	EPI_ISL_9480930
LC0492932	hCoV-19/USA/NJ-CDC-LC0492932/2022	EPI_ISL_9481126
LC0493510	hCoV-19/USA/PA-CDC-LC0493510/2022	EPI_ISL_9480806
LC0493511	hCoV-19/USA/PA-CDC-LC0493511/2022	EPI_ISL_9480811
LC0493163	hCoV-19/USA/NJ-CDC-LC0493163/2022	EPI_ISL_9480829
LC0493108	hCoV-19/USA/NJ-CDC-LC0493108/2022	EPI_ISL_9480843
LC0493636	hCoV-19/USA/VA-CDC-LC0493636/2022	EPI_ISL_9480862
LC0493112	hCoV-19/USA/NJ-CDC-LC0493112/2022	EPI_ISL_9480880
LC0493538	hCoV-19/USA/NJ-CDC-LC0493538/2022	EPI_ISL_9480931
LC0493067	hCoV-19/USA/NJ-CDC-LC0493067/2022	EPI_ISL_9480932
LC0493576	hCoV-19/USA/NJ-CDC-LC0493576/2022	EPI_ISL_9481019
LC0493539	hCoV-19/USA/PA-CDC-LC0493539/2022	EPI_ISL_9481023
LC0494159	hCoV-19/USA/PA-CDC-LC0494159/2022	EPI_ISL_9481105
LC0493559	hCoV-19/USA/PA-CDC-LC0493559/2022	EPI_ISL_9481033
LC0493381	hCoV-19/USA/VA-CDC-LC0493381/2022	EPI_ISL_9481042
LC0492936	hCoV-19/USA/NY-CDC-LC0492936/2022	EPI_ISL_9481051
LC0493515	hCoV-19/USA/NY-CDC-LC0493515/2022	EPI_ISL_9481055
LC0492937	hCoV-19/USA/NJ-CDC-LC0492937/2022	EPI_ISL_9481059
LC0492938	hCoV-19/USA/NJ-CDC-LC0492938/2022	EPI_ISL_9481063
LC0493516	hCoV-19/USA/NY-CDC-LC0493516/2022	EPI_ISL_9481071
LC0492933	hCoV-19/USA/NJ-CDC-LC0492933/2022	EPI_ISL_9481075
LC0493517	hCoV-19/USA/NJ-CDC-LC0493517/2022	EPI_ISL_9481081
LC0492934	hCoV-19/USA/NJ-CDC-LC0492934/2022	EPI_ISL_9481084
LC0493557	hCoV-19/USA/NJ-CDC-LC0493557/2022	EPI_ISL_9481110
LC0456629	hCoV-19/USA/NJ-CDC-LC0456629/2021	EPI_ISL_8718400
LC0493520	hCoV-19/USA/NJ-CDC-LC0493520/2022	EPI_ISL_9481142
LC0493148	hCoV-19/USA/NJ-CDC-LC0493148/2022	EPI_ISL_9481167
LC0493384	hCoV-19/USA/VA-CDC-LC0493384/2022	EPI_ISL_9481184
LC0493386	hCoV-19/USA/VA-CDC-LC0493386/2022	EPI_ISL_9481191
LC0493337	hCoV-19/USA/VA-CDC-LC0493337/2022	EPI_ISL_9481201
LC0493127	hCoV-19/USA/NJ-CDC-LC0493127/2022	EPI_ISL_9481341
LC0493388	hCoV-19/USA/VA-CDC-LC0493388/2022	EPI_ISL_9481204
LC0493570	hCoV-19/USA/NY-CDC-LC0493570/2022	EPI_ISL_9481464
LC0493094	hCoV-19/USA/FL-CDC-LC0493094/2022	EPI_ISL_9481212
LC0493390	hCoV-19/USA/VA-CDC-LC0493390/2022	EPI_ISL_9481225
LC0493023	hCoV-19/USA/NY-CDC-LC0493023/2022	EPI_ISL_9481254
LC0492929	hCoV-19/USA/NY-CDC-LC0492929/2022	EPI_ISL_9481258
LC0492931	hCoV-19/USA/NY-CDC-LC0492931/2022	EPI_ISL_9481270
LC0493547	hCoV-19/USA/NJ-CDC-LC0493547/2022	EPI_ISL_9481271
LC0493100	hCoV-19/USA/GA-CDC-LC0493100/2022	EPI_ISL_9481277
LC0493506	hCoV-19/USA/NJ-CDC-LC0493506/2022	EPI_ISL_9481279
LC0493535	hCoV-19/USA/NJ-CDC-LC0493535/2022	EPI_ISL_9481297
LC0493492	hCoV-19/USA/NJ-CDC-LC0493492/2022	EPI_ISL_9481309
LC0493121	hCoV-19/USA/NJ-CDC-LC0493121/2022	EPI_ISL_9481314
LC0493122	hCoV-19/USA/NJ-CDC-LC0493122/2022	EPI_ISL_9481316
LC0493131	hCoV-19/USA/NJ-CDC-LC0493131/2022	EPI_ISL_9481357
LC0493132	hCoV-19/USA/NJ-CDC-LC0493132/2022	EPI_ISL_9481359
LC0493571	hCoV-19/USA/NJ-CDC-LC0493571/2022	EPI_ISL_9481377
LC0493468	hCoV-19/USA/SC-CDC-LC0493468/2022	EPI_ISL_9481397
LC0493592	hCoV-19/USA/SC-CDC-LC0493592/2022	EPI_ISL_9481404
LC0493331	hCoV-19/USA/VA-CDC-LC0493331/2022	EPI_ISL_9481417
LC0493601	hCoV-19/USA/MA-CDC-LC0493601/2022	EPI_ISL_9481431
LC0493602	hCoV-19/USA/SC-CDC-LC0493602/2022	EPI_ISL_9481435
LC0493016	hCoV-19/USA/NY-CDC-LC0493016/2022	EPI_ISL_9481455
LC0493569	hCoV-19/USA/NY-CDC-LC0493569/2022	EPI_ISL_9481459
LC0492924	hCoV-19/USA/NJ-CDC-LC0492924/2022	EPI_ISL_9481488
LC0493494	hCoV-19/USA/NJ-CDC-LC0493494/2022	EPI_ISL_9481507
LC0493533	hCoV-19/USA/NJ-CDC-LC0493533/2022	EPI_ISL_9481511
LC0493134	hCoV-19/USA/NJ-CDC-LC0493134/2022	EPI_ISL_9481515
LC0493300	hCoV-19/USA/SC-CDC-LC0493300/2022	EPI_ISL_9481530
LC0493358	hCoV-19/USA/MI-CDC-LC0493358/2022	EPI_ISL_9481534
LC0493521	hCoV-19/USA/CA-CDC-LC0493521/2022	EPI_ISL_9481536
LC0493140	hCoV-19/USA/NJ-CDC-LC0493140/2022	EPI_ISL_9481654
LC0493522	hCoV-19/USA/PA-CDC-LC0493522/2022	EPI_ISL_9481538
LC0493523	hCoV-19/USA/PA-CDC-LC0493523/2022	EPI_ISL_9481541
LC0493585	hCoV-19/USA/PA-CDC-LC0493585/2022	EPI_ISL_9481574
LC0493553	hCoV-19/USA/DE-CDC-LC0493553/2022	EPI_ISL_9481638
LC0493138	hCoV-19/USA/NJ-CDC-LC0493138/2022	EPI_ISL_9481646
LC0493064	hCoV-19/USA/PA-CDC-LC0493064/2022	EPI_ISL_9481591
LC0493513	hCoV-19/USA/PA-CDC-LC0493513/2022	EPI_ISL_9481595
LC0493116	hCoV-19/USA/NJ-CDC-LC0493116/2022	EPI_ISL_9481604
LC0493197	hCoV-19/USA/PA-CDC-LC0493197/2022	EPI_ISL_9481609
LC0493157	hCoV-19/USA/PA-CDC-LC0493157/2022	EPI_ISL_9481611
LC0493117	hCoV-19/USA/PA-CDC-LC0493117/2022	EPI_ISL_9481613
LC0493141	hCoV-19/USA/NJ-CDC-LC0493141/2022	EPI_ISL_9481658
LC0493142	hCoV-19/USA/NJ-CDC-LC0493142/2022	EPI_ISL_9481662
LC0493143	hCoV-19/USA/NJ-CDC-LC0493143/2022	EPI_ISL_9481666
LC0493572	hCoV-19/USA/NJ-CDC-LC0493572/2022	EPI_ISL_9481674
LC0493052	hCoV-19/USA/NJ-CDC-LC0493052/2022	EPI_ISL_9481683
LC0493574	hCoV-19/USA/NJ-CDC-LC0493574/2022	EPI_ISL_9481691
LC0493160	hCoV-19/USA/DE-CDC-LC0493160/2022	EPI_ISL_9481706
LC0493161	hCoV-19/USA/MD-CDC-LC0493161/2022	EPI_ISL_9481710
LC0493501	hCoV-19/USA/DE-CDC-LC0493501/2022	EPI_ISL_9481730
LC0493496	hCoV-19/USA/DE-CDC-LC0493496/2022	EPI_ISL_9481714
LC0493166	hCoV-19/USA/NJ-CDC-LC0493166/2022	EPI_ISL_9481743
LC0494049	hCoV-19/USA/WI-CDC-LC0494049/2022	EPI_ISL_9481760
LC0493995	hCoV-19/USA/IL-CDC-LC0493995/2022	EPI_ISL_9481776
LC0494011	hCoV-19/USA/WI-CDC-LC0494011/2022	EPI_ISL_9481789
LC0493990	hCoV-19/USA/IL-CDC-LC0493990/2022	EPI_ISL_9481815
LC0491422	hCoV-19/USA/IL-CDC-LC0491422/2022	EPI_ISL_9481831
LC0491424	hCoV-19/USA/IL-CDC-LC0491424/2022	EPI_ISL_9481838
LC0491725	hCoV-19/USA/SC-CDC-LC0491725/2022	EPI_ISL_9481842
LC0494002	hCoV-19/USA/NJ-CDC-LC0494002/2022	EPI_ISL_9481861
LC0494059	hCoV-19/USA/NJ-CDC-LC0494059/2022	EPI_ISL_9481871
LC0494422	hCoV-19/USA/NY-CDC-LC0494422/2022	EPI_ISL_9481875
LC0495291	hCoV-19/USA/KY-CDC-LC0495291/2022	EPI_ISL_9481878
LC0494094	hCoV-19/USA/PA-CDC-LC0494094/2022	EPI_ISL_9481886
LC0494014	hCoV-19/USA/WI-CDC-LC0494014/2022	EPI_ISL_9482026
LC0491421	hCoV-19/USA/IL-CDC-LC0491421/2022	EPI_ISL_9481906
LC0494091	hCoV-19/USA/PA-CDC-LC0494091/2022	EPI_ISL_9481911
LC0494039	hCoV-19/USA/NJ-CDC-LC0494039/2022	EPI_ISL_9481943
LC0493972	hCoV-19/USA/NJ-CDC-LC0493972/2022	EPI_ISL_9481973
LC0494120	hCoV-19/USA/NJ-CDC-LC0494120/2022	EPI_ISL_9482068
LC0494139	hCoV-19/USA/NY-CDC-LC0494139/2022	EPI_ISL_9481987
LC0494140	hCoV-19/USA/NY-CDC-LC0494140/2022	EPI_ISL_9481995
LC0494109	hCoV-19/USA/NY-CDC-LC0494109/2022	EPI_ISL_9482003
LC0494141	hCoV-19/USA/NY-CDC-LC0494141/2022	EPI_ISL_9482007
LC0494089	hCoV-19/USA/NY-CDC-LC0494089/2022	EPI_ISL_9482011
LC0492921	hCoV-19/USA/NY-CDC-LC0492921/2022	EPI_ISL_9482015
LC0494161	hCoV-19/USA/NJ-CDC-LC0494161/2022	EPI_ISL_9482018
LC0494015	hCoV-19/USA/WI-CDC-LC0494015/2022	EPI_ISL_9482038
LC0494042	hCoV-19/USA/NJ-CDC-LC0494042/2022	EPI_ISL_9482051
LC0494018	hCoV-19/USA/WI-CDC-LC0494018/2022	EPI_ISL_9482048
LC0494054	hCoV-19/USA/IN-CDC-LC0494054/2022	EPI_ISL_9482056
LC0494036	hCoV-19/USA/NJ-CDC-LC0494036/2022	EPI_ISL_9482058
LC0494035	hCoV-19/USA/NJ-CDC-LC0494035/2022	EPI_ISL_9482061
LC0494034	hCoV-19/USA/NJ-CDC-LC0494034/2022	EPI_ISL_9482064
LC0494033	hCoV-19/USA/NJ-CDC-LC0494033/2022	EPI_ISL_9482072
LC0494043	hCoV-19/USA/WI-CDC-LC0494043/2022	EPI_ISL_9482081
LC0491415	hCoV-19/USA/IL-CDC-LC0491415/2022	EPI_ISL_9482093
LC0493449	hCoV-19/USA/NY-CDC-LC0493449/2022	EPI_ISL_9482174
LC0494157	hCoV-19/USA/PA-CDC-LC0494157/2022	EPI_ISL_9482097
LC0494400	hCoV-19/USA/NJ-CDC-LC0494400/2022	EPI_ISL_9482166
LC0494123	hCoV-19/USA/NJ-CDC-LC0494123/2022	EPI_ISL_9482198
LC0494406	hCoV-19/USA/NJ-CDC-LC0494406/2022	EPI_ISL_9482118
LC0494412	hCoV-19/USA/NJ-CDC-LC0494412/2022	EPI_ISL_9482142
LC0494399	hCoV-19/USA/PA-CDC-LC0494399/2022	EPI_ISL_9482154
LC0494429	hCoV-19/USA/PA-CDC-LC0494429/2022	EPI_ISL_9482162
LC0494407	hCoV-19/USA/PA-CDC-LC0494407/2022	EPI_ISL_9482171
LC0493305	hCoV-19/USA/NY-CDC-LC0493305/2022	EPI_ISL_9482180
LC0493982	hCoV-19/USA/NJ-CDC-LC0493982/2022	EPI_ISL_9482228
LC0493981	hCoV-19/USA/PA-CDC-LC0493981/2022	EPI_ISL_9482231
LC0494408	hCoV-19/USA/PA-CDC-LC0494408/2022	EPI_ISL_9482245
LC0492968	hCoV-19/USA/GA-CDC-LC0492968/2022	EPI_ISL_9482276
LC0491413	hCoV-19/USA/IL-CDC-LC0491413/2022	EPI_ISL_9482288
LC0491410	hCoV-19/USA/IL-CDC-LC0491410/2022	EPI_ISL_9482310
LC0491441	hCoV-19/USA/NY-CDC-LC0491441/2022	EPI_ISL_9482323
LC0492964	hCoV-19/USA/TX-CDC-LC0492964/2022	EPI_ISL_9482336
LC0494097	hCoV-19/USA/NJ-CDC-LC0494097/2022	EPI_ISL_9482468
LC0493403	hCoV-19/USA/NY-CDC-LC0493403/2022	EPI_ISL_9482339
LC0493365	hCoV-19/USA/NY-CDC-LC0493365/2022	EPI_ISL_9482342
LC0493398	hCoV-19/USA/FL-CDC-LC0493398/2022	EPI_ISL_9482643
LC0494096	hCoV-19/USA/NJ-CDC-LC0494096/2022	EPI_ISL_9482344
LC0492966	hCoV-19/USA/TX-CDC-LC0492966/2022	EPI_ISL_9482346
LC0494021	hCoV-19/USA/NJ-CDC-LC0494021/2022	EPI_ISL_9482566
LC0494083	hCoV-19/USA/PA-CDC-LC0494083/2022	EPI_ISL_9482645
LC0494133	hCoV-19/USA/PA-CDC-LC0494133/2022	EPI_ISL_9482646
LC0494098	hCoV-19/USA/PA-CDC-LC0494098/2022	EPI_ISL_9482648
LC0495190	hCoV-19/USA/OH-CDC-LC0495190/2022	EPI_ISL_9483034
LC0494610	hCoV-19/USA/DE-CDC-LC0494610/2022	EPI_ISL_9483120
LC0495031	hCoV-19/USA/MD-CDC-LC0495031/2022	EPI_ISL_9483121
LC0495195	hCoV-19/USA/MD-CDC-LC0495195/2022	EPI_ISL_9483122
LC0494789	hCoV-19/USA/OH-CDC-LC0494789/2022	EPI_ISL_9483125
LC0495030	hCoV-19/USA/MD-CDC-LC0495030/2022	EPI_ISL_9483127
LC0495846	hCoV-19/USA/SC-CDC-LC0495846/2022	EPI_ISL_9483143
LC0495877	hCoV-19/USA/MD-CDC-LC0495877/2022	EPI_ISL_9483144
LC0495971	hCoV-19/USA/SC-CDC-LC0495971/2022	EPI_ISL_9483155
LC0495866	hCoV-19/USA/GA-CDC-LC0495866/2022	EPI_ISL_9483156
LC0500863	hCoV-19/USA/AR-CDC-LC0500863/2022	EPI_ISL_9483164
LC0500862	hCoV-19/USA/TX-CDC-LC0500862/2022	EPI_ISL_9483165
LC0495650	hCoV-19/USA/WV-CDC-LC0495650/2022	EPI_ISL_9483166
LC0495820	hCoV-19/USA/SC-CDC-LC0495820/2022	EPI_ISL_9483167
LC0495460	hCoV-19/USA/DC-CDC-LC0495460/2022	EPI_ISL_9483643
LC0495821	hCoV-19/USA/SC-CDC-LC0495821/2022	EPI_ISL_9483174
LC0495843	hCoV-19/USA/SC-CDC-LC0495843/2022	EPI_ISL_9483175
LC0495823	hCoV-19/USA/SC-CDC-LC0495823/2022	EPI_ISL_9483178
LC0495623	hCoV-19/USA/TN-CDC-LC0495623/2022	EPI_ISL_9483180
LC0495851	hCoV-19/USA/SC-CDC-LC0495851/2022	EPI_ISL_9483182
LC0495976	hCoV-19/USA/SC-CDC-LC0495976/2022	EPI_ISL_9483183
LC0495850	hCoV-19/USA/SC-CDC-LC0495850/2022	EPI_ISL_9483185
LC0495808	hCoV-19/USA/MS-CDC-LC0495808/2022	EPI_ISL_9483586
LC0495810	hCoV-19/USA/MD-CDC-LC0495810/2022	EPI_ISL_9483598
LC0495284	hCoV-19/USA/WV-CDC-LC0495284/2022	EPI_ISL_9483599
LC0495585	hCoV-19/USA/MA-CDC-LC0495585/2022	EPI_ISL_9483600
LC0496770	hCoV-19/USA/CA-CDC-LC0496770/2022	EPI_ISL_9483659
LC0495719	hCoV-19/USA/TX-CDC-LC0495719/2022	EPI_ISL_9483602
LC0495461	hCoV-19/USA/NY-CDC-LC0495461/2022	EPI_ISL_9483607
LC0495323	hCoV-19/USA/TN-CDC-LC0495323/2022	EPI_ISL_9483608
LC0495581	hCoV-19/USA/TX-CDC-LC0495581/2022	EPI_ISL_9483649
LC0495881	hCoV-19/USA/GA-CDC-LC0495881/2022	EPI_ISL_9483623
LC0500258	hCoV-19/USA/CA-CDC-LC0500258/2022	EPI_ISL_9483733
LC0495819	hCoV-19/USA/GA-CDC-LC0495819/2022	EPI_ISL_9483624
LC0495836	hCoV-19/USA/GA-CDC-LC0495836/2022	EPI_ISL_9483663
LC0495459	hCoV-19/USA/TX-CDC-LC0495459/2022	EPI_ISL_9483647
LC0495835	hCoV-19/USA/GA-CDC-LC0495835/2022	EPI_ISL_9483666
LC0495839	hCoV-19/USA/GA-CDC-LC0495839/2022	EPI_ISL_9483668
LC0496756	hCoV-19/USA/CA-CDC-LC0496756/2022	EPI_ISL_9483691
LC0495837	hCoV-19/USA/GA-CDC-LC0495837/2022	EPI_ISL_9483669
LC0494720	hCoV-19/USA/GA-CDC-LC0494720/2022	EPI_ISL_9483718
LC0495040	hCoV-19/USA/MD-CDC-LC0495040/2022	EPI_ISL_9483713
LC0500259	hCoV-19/USA/CA-CDC-LC0500259/2022	EPI_ISL_9483724
LC0500108	hCoV-19/USA/CA-CDC-LC0500108/2022	EPI_ISL_9483728
LC0500036	hCoV-19/USA/CA-CDC-LC0500036/2022	EPI_ISL_9483742
LC0500045	hCoV-19/USA/CA-CDC-LC0500045/2022	EPI_ISL_9483743
LC0500027	hCoV-19/USA/CA-CDC-LC0500027/2022	EPI_ISL_9483747
LC0500135	hCoV-19/USA/CA-CDC-LC0500135/2022	EPI_ISL_9483780
LC0500231	hCoV-19/USA/CA-CDC-LC0500231/2022	EPI_ISL_9483785
LC0500247	hCoV-19/USA/CA-CDC-LC0500247/2022	EPI_ISL_9483787
LC0500246	hCoV-19/USA/CA-CDC-LC0500246/2022	EPI_ISL_9483789
LC0500249	hCoV-19/USA/CA-CDC-LC0500249/2022	EPI_ISL_9483791
LC0500251	hCoV-19/USA/CA-CDC-LC0500251/2022	EPI_ISL_9483803
LC0500029	hCoV-19/USA/CA-CDC-LC0500029/2022	EPI_ISL_9483810
LC0500245	hCoV-19/USA/CA-CDC-LC0500245/2022	EPI_ISL_9483945
LC0500244	hCoV-19/USA/CA-CDC-LC0500244/2022	EPI_ISL_9483818
LC0500191	hCoV-19/USA/CA-CDC-LC0500191/2022	EPI_ISL_9483844
LC0500207	hCoV-19/USA/CA-CDC-LC0500207/2022	EPI_ISL_9483846
LC0500200	hCoV-19/USA/CA-CDC-LC0500200/2022	EPI_ISL_9483862
LC0500232	hCoV-19/USA/CA-CDC-LC0500232/2022	EPI_ISL_9483864
LC0500287	hCoV-19/USA/CA-CDC-LC0500287/2022	EPI_ISL_9483866
LC0500239	hCoV-19/USA/CA-CDC-LC0500239/2022	EPI_ISL_9483922
LC0500042	hCoV-19/USA/CA-CDC-LC0500042/2022	EPI_ISL_9483925
LC0500109	hCoV-19/USA/CA-CDC-LC0500109/2022	EPI_ISL_9483932
LC0500115	hCoV-19/USA/CA-CDC-LC0500115/2022	EPI_ISL_9483935
LC0500101	hCoV-19/USA/CA-CDC-LC0500101/2022	EPI_ISL_9483937
LC0500099	hCoV-19/USA/CA-CDC-LC0500099/2022	EPI_ISL_9483939
LC0500276	hCoV-19/USA/CA-CDC-LC0500276/2022	EPI_ISL_9483940
LC0500277	hCoV-19/USA/CA-CDC-LC0500277/2022	EPI_ISL_9483942
LC0500035	hCoV-19/USA/CA-CDC-LC0500035/2022	EPI_ISL_9483944
LC0500031	hCoV-19/USA/CA-CDC-LC0500031/2022	EPI_ISL_9483948
LC0500202	hCoV-19/USA/CA-CDC-LC0500202/2022	EPI_ISL_9483949
LC0500279	hCoV-19/USA/CA-CDC-LC0500279/2022	EPI_ISL_9483951
LC0500197	hCoV-19/USA/CA-CDC-LC0500197/2022	EPI_ISL_9483953
LC0500083	hCoV-19/USA/CA-CDC-LC0500083/2022	EPI_ISL_9483955
LC0500136	hCoV-19/USA/CA-CDC-LC0500136/2022	EPI_ISL_9483956
LC0500157	hCoV-19/USA/CA-CDC-LC0500157/2022	EPI_ISL_9483958
LC0500091	hCoV-19/USA/CA-CDC-LC0500091/2022	EPI_ISL_9483960
LC0500089	hCoV-19/USA/CA-CDC-LC0500089/2022	EPI_ISL_9483963
LC0500090	hCoV-19/USA/CA-CDC-LC0500090/2022	EPI_ISL_9483964
LC0500161	hCoV-19/USA/CA-CDC-LC0500161/2022	EPI_ISL_9483974
LC0500081	hCoV-19/USA/CA-CDC-LC0500081/2022	EPI_ISL_9483966
LC0500088	hCoV-19/USA/CA-CDC-LC0500088/2022	EPI_ISL_9483968
LC0500366	hCoV-19/USA/CA-CDC-LC0500366/2022	EPI_ISL_9483973
LC0500085	hCoV-19/USA/CA-CDC-LC0500085/2022	EPI_ISL_9483978
LC0493397	hCoV-19/USA/NE-CDC-LC0493397/2022	EPI_ISL_9483989
LC0493414	hCoV-19/USA/RI-CDC-LC0493414/2022	EPI_ISL_9483994
LC0499960	hCoV-19/USA/CA-CDC-LC0499960/2022	EPI_ISL_9483996
LC0493401	hCoV-19/USA/TN-CDC-LC0493401/2022	EPI_ISL_9484000
LC0493399	hCoV-19/USA/TX-CDC-LC0493399/2022	EPI_ISL_9484005
LC0493406	hCoV-19/USA/TX-CDC-LC0493406/2022	EPI_ISL_9484007
LC0494379	hCoV-19/USA/NY-CDC-LC0494379/2022	EPI_ISL_9484008
LC0493211	hCoV-19/USA/TN-CDC-LC0493211/2022	EPI_ISL_9484010
LC0500373	hCoV-19/USA/CA-CDC-LC0500373/2022	EPI_ISL_9484033
LC0500049	hCoV-19/USA/LA-CDC-LC0500049/2022	EPI_ISL_9484012
LC0500154	hCoV-19/USA/CA-CDC-LC0500154/2022	EPI_ISL_9484015
LC0499971	hCoV-19/USA/CA-CDC-LC0499971/2022	EPI_ISL_9484017
LC0500374	hCoV-19/USA/CA-CDC-LC0500374/2022	EPI_ISL_9484038
LC0500097	hCoV-19/USA/CA-CDC-LC0500097/2022	EPI_ISL_9484019
LC0499980	hCoV-19/USA/CA-CDC-LC0499980/2022	EPI_ISL_9484021
LC0500162	hCoV-19/USA/CA-CDC-LC0500162/2022	EPI_ISL_9484023
LC0499977	hCoV-19/USA/CA-CDC-LC0499977/2022	EPI_ISL_9484024
LC0499969	hCoV-19/USA/CA-CDC-LC0499969/2022	EPI_ISL_9484026
LC0500348	hCoV-19/USA/CA-CDC-LC0500348/2022	EPI_ISL_9484028
LC0500352	hCoV-19/USA/CA-CDC-LC0500352/2022	EPI_ISL_9484030
LC0500169	hCoV-19/USA/CA-CDC-LC0500169/2022	EPI_ISL_9484031
LC0500378	hCoV-19/USA/CA-CDC-LC0500378/2022	EPI_ISL_9484036
LC0499972	hCoV-19/USA/CA-CDC-LC0499972/2022	EPI_ISL_9484065
LC0500382	hCoV-19/USA/CA-CDC-LC0500382/2022	EPI_ISL_9484039
LC0500349	hCoV-19/USA/CA-CDC-LC0500349/2022	EPI_ISL_9484069
LC0500381	hCoV-19/USA/CA-CDC-LC0500381/2022	EPI_ISL_9484041
LC0500291	hCoV-19/USA/CA-CDC-LC0500291/2022	EPI_ISL_9484043
LC0500295	hCoV-19/USA/CA-CDC-LC0500295/2022	EPI_ISL_9484044
LC0500190	hCoV-19/USA/CA-CDC-LC0500190/2022	EPI_ISL_9484050
LC0499976	hCoV-19/USA/CA-CDC-LC0499976/2022	EPI_ISL_9484051
LC0500119	hCoV-19/USA/CA-CDC-LC0500119/2022	EPI_ISL_9484081
LC0500137	hCoV-19/USA/CA-CDC-LC0500137/2022	EPI_ISL_9484053
LC0500153	hCoV-19/USA/CA-CDC-LC0500153/2022	EPI_ISL_9484056
LC0499983	hCoV-19/USA/CA-CDC-LC0499983/2022	EPI_ISL_9484055
LC0499965	hCoV-19/USA/CA-CDC-LC0499965/2022	EPI_ISL_9484058
LC0499978	hCoV-19/USA/CA-CDC-LC0499978/2022	EPI_ISL_9484067
LC0494723	hCoV-19/USA/SC-CDC-LC0494723/2022	EPI_ISL_9484109
LC0500301	hCoV-19/USA/CA-CDC-LC0500301/2022	EPI_ISL_9484068
LC0500133	hCoV-19/USA/CA-CDC-LC0500133/2022	EPI_ISL_9484078
LC0500131	hCoV-19/USA/CA-CDC-LC0500131/2022	EPI_ISL_9484079
LC0500129	hCoV-19/USA/CA-CDC-LC0500129/2022	EPI_ISL_9484084
LC0500132	hCoV-19/USA/CA-CDC-LC0500132/2022	EPI_ISL_9484086
LC0500124	hCoV-19/USA/CA-CDC-LC0500124/2022	EPI_ISL_9484087
LC0500126	hCoV-19/USA/CA-CDC-LC0500126/2022	EPI_ISL_9484090
LC0500123	hCoV-19/USA/CA-CDC-LC0500123/2022	EPI_ISL_9484091
LC0500274	hCoV-19/USA/CA-CDC-LC0500274/2022	EPI_ISL_9484095
LC0500383	hCoV-19/USA/CA-CDC-LC0500383/2022	EPI_ISL_9484100
LC0500419	hCoV-19/USA/HI-CDC-LC0500419/2022	EPI_ISL_9484103
LC0500194	hCoV-19/USA/CA-CDC-LC0500194/2022	EPI_ISL_9484104
LC0494964	hCoV-19/USA/DE-CDC-LC0494964/2022	EPI_ISL_9484106
LC0494727	hCoV-19/USA/SC-CDC-LC0494727/2022	EPI_ISL_9484107
LC0494868	hCoV-19/USA/FL-CDC-LC0494868/2022	EPI_ISL_9484108
LC0495184	hCoV-19/USA/SC-CDC-LC0495184/2022	EPI_ISL_9484113
LC0495185	hCoV-19/USA/SC-CDC-LC0495185/2022	EPI_ISL_9484114
LC0494602	hCoV-19/USA/MD-CDC-LC0494602/2022	EPI_ISL_9484118
LC0494761	hCoV-19/USA/TN-CDC-LC0494761/2022	EPI_ISL_9484121
LC0495053	hCoV-19/USA/SC-CDC-LC0495053/2022	EPI_ISL_9484124
LC0495064	hCoV-19/USA/SC-CDC-LC0495064/2022	EPI_ISL_9484125
LC0500417	hCoV-19/USA/HI-CDC-LC0500417/2022	EPI_ISL_9484128
LC0499946	hCoV-19/USA/CA-CDC-LC0499946/2022	EPI_ISL_9484131
LC0500059	hCoV-19/USA/CA-CDC-LC0500059/2022	EPI_ISL_9484135
LC0494248	hCoV-19/USA/TN-CDC-LC0494248/2022	EPI_ISL_9484136
LC0500973	hCoV-19/USA/IL-CDC-LC0500973/2022	EPI_ISL_9484159
LC0494252	hCoV-19/USA/FL-CDC-LC0494252/2022	EPI_ISL_9484138
LC0494215	hCoV-19/USA/NY-CDC-LC0494215/2022	EPI_ISL_9484140
LC0494211	hCoV-19/USA/FL-CDC-LC0494211/2022	EPI_ISL_9484145
LC0500228	hCoV-19/USA/CA-CDC-LC0500228/2022	EPI_ISL_9484163
LC0494219	hCoV-19/USA/NY-CDC-LC0494219/2022	EPI_ISL_9484146
LC0500138	hCoV-19/USA/CA-CDC-LC0500138/2022	EPI_ISL_9484148
LC0500367	hCoV-19/USA/CA-CDC-LC0500367/2022	EPI_ISL_9484174
LC0499967	hCoV-19/USA/CA-CDC-LC0499967/2022	EPI_ISL_9484149
LC0500213	hCoV-19/USA/CA-CDC-LC0500213/2022	EPI_ISL_9484154
LC0500217	hCoV-19/USA/CA-CDC-LC0500217/2022	EPI_ISL_9484155
LC0500195	hCoV-19/USA/CA-CDC-LC0500195/2022	EPI_ISL_9484156
LC0499988	hCoV-19/USA/CA-CDC-LC0499988/2022	EPI_ISL_9484158
LC0500061	hCoV-19/USA/CA-CDC-LC0500061/2022	EPI_ISL_9484169
LC0500368	hCoV-19/USA/CA-CDC-LC0500368/2022	EPI_ISL_9484175
LC0500072	hCoV-19/USA/CA-CDC-LC0500072/2022	EPI_ISL_9484176
LC0499997	hCoV-19/USA/CA-CDC-LC0499997/2022	EPI_ISL_9484178
LC0500052	hCoV-19/USA/CA-CDC-LC0500052/2022	EPI_ISL_9484181
LC0493393	hCoV-19/USA/TN-CDC-LC0493393/2022	EPI_ISL_9484186
LC0495803	hCoV-19/USA/MD-CDC-LC0495803/2022	EPI_ISL_9484187
LC0500972	hCoV-19/USA/IL-CDC-LC0500972/2022	EPI_ISL_9484189
LC0493212	hCoV-19/USA/TN-CDC-LC0493212/2022	EPI_ISL_9484196
LC0494603	hCoV-19/USA/TN-CDC-LC0494603/2022	EPI_ISL_9484203
LC0493213	hCoV-19/USA/TN-CDC-LC0493213/2022	EPI_ISL_9484205
LC0492957	hCoV-19/USA/MD-CDC-LC0492957/2022	EPI_ISL_9484207
LC0494911	hCoV-19/USA/MD-CDC-LC0494911/2022	EPI_ISL_9484208
LC0494665	hCoV-19/USA/MD-CDC-LC0494665/2022	EPI_ISL_9484210
LC0494672	hCoV-19/USA/MD-CDC-LC0494672/2022	EPI_ISL_9484211
LC0494796	hCoV-19/USA/MD-CDC-LC0494796/2022	EPI_ISL_9484214
LC0494926	hCoV-19/USA/GA-CDC-LC0494926/2022	EPI_ISL_9484218
LC0494687	hCoV-19/USA/GA-CDC-LC0494687/2022	EPI_ISL_9484220
LC0494900	hCoV-19/USA/GA-CDC-LC0494900/2022	EPI_ISL_9484225
LC0492958	hCoV-19/USA/GA-CDC-LC0492958/2022	EPI_ISL_9484221
LC0494893	hCoV-19/USA/GA-CDC-LC0494893/2022	EPI_ISL_9484222
LC0494784	hCoV-19/USA/TN-CDC-LC0494784/2022	EPI_ISL_9484233
LC0495797	hCoV-19/USA/AL-CDC-LC0495797/2022	EPI_ISL_9484223
LC0494901	hCoV-19/USA/GA-CDC-LC0494901/2022	EPI_ISL_9484224
LC0494671	hCoV-19/USA/TN-CDC-LC0494671/2022	EPI_ISL_9484229
LC0494782	hCoV-19/USA/TN-CDC-LC0494782/2022	EPI_ISL_9484230
LC0494670	hCoV-19/USA/TN-CDC-LC0494670/2022	EPI_ISL_9484231
LC0494607	hCoV-19/USA/TN-CDC-LC0494607/2022	EPI_ISL_9484232
LC0494606	hCoV-19/USA/TN-CDC-LC0494606/2022	EPI_ISL_9484236
LC0493542	hCoV-19/USA/NJ-CDC-LC0493542/2022	EPI_ISL_9479964
LC0522556	hCoV-19/USA/RI-CDC-LC0522556/2022	EPI_ISL_9965127
LC0496320	hCoV-19/USA/WA-CDC-LC0496320/2022	EPI_ISL_9465027
LC0511959	hCoV-19/USA/SC-CDC-LC0511959/2022	EPI_ISL_9919928
LC0445916	hCoV-19/USA/OR-CDC-LC0445916/2021	EPI_ISL_8470429
LC0446214	hCoV-19/USA/CA-CDC-LC0446214/2021	EPI_ISL_8470529
LC0472391	hCoV-19/USA/MO-CDC-LC0472391/2022	EPI_ISL_9052330
LC0458959	hCoV-19/USA/DE-CDC-LC0458959/2022	EPI_ISL_9037830
LC0482055	hCoV-19/USA/CO-CDC-LC0482055/2022	EPI_ISL_9178130
LC0471029	hCoV-19/USA/NV-CDC-LC0471029/2021	EPI_ISL_9048605
LC0485986	hCoV-19/USA/WA-CDC-LC0485986/2022	EPI_ISL_9191431
LC0500032	hCoV-19/USA/CA-CDC-LC0500032/2022	EPI_ISL_9483732
LC0544595	hCoV-19/USA/TN-CDC-LC0544595/2022	EPI_ISL_10556534
LC0477363	hCoV-19/USA/CT-CDC-LC0477363/2022	EPI_ISL_9182535
LC0504640	hCoV-19/USA/ID-CDC-LC0504640/2022	EPI_ISL_9520835
LC0409975	hCoV-19/USA/WV-CDC-LC0409975/2021	EPI_ISL_7910841
LC0408336	hCoV-19/USA/DE-CDC-LC0408336/2021	EPI_ISL_7915441
LC0502620	hCoV-19/USA/KS-CDC-LC0502620/2022	EPI_ISL_9515927
LC0502431	hCoV-19/USA/MO-CDC-LC0502431/2022	EPI_ISL_9515952
LC0502345	hCoV-19/USA/CO-CDC-LC0502345/2022	EPI_ISL_9515907
LC0503181	hCoV-19/USA/CO-CDC-LC0503181/2022	EPI_ISL_9515908
LC0502469	hCoV-19/USA/CO-CDC-LC0502469/2022	EPI_ISL_9515910
LC0502348	hCoV-19/USA/WY-CDC-LC0502348/2022	EPI_ISL_9515912
LC0502275	hCoV-19/USA/MN-CDC-LC0502275/2022	EPI_ISL_9515933
LC0502161	hCoV-19/USA/MO-CDC-LC0502161/2022	EPI_ISL_9516623
LC0502814	hCoV-19/USA/IA-CDC-LC0502814/2022	EPI_ISL_9515942
LC0502764	hCoV-19/USA/MO-CDC-LC0502764/2022	EPI_ISL_9516068
LC0502632	hCoV-19/USA/NE-CDC-LC0502632/2022	EPI_ISL_9515944
LC0502634	hCoV-19/USA/NE-CDC-LC0502634/2022	EPI_ISL_9515945
LC0502145	hCoV-19/USA/MO-CDC-LC0502145/2022	EPI_ISL_9515950
LC0502172	hCoV-19/USA/KS-CDC-LC0502172/2022	EPI_ISL_9515963
LC0502812	hCoV-19/USA/IA-CDC-LC0502812/2022	EPI_ISL_9515953
LC0502845	hCoV-19/USA/LA-CDC-LC0502845/2022	EPI_ISL_9516077
LC0502297	hCoV-19/USA/NE-CDC-LC0502297/2022	EPI_ISL_9515958
LC0502428	hCoV-19/USA/MO-CDC-LC0502428/2022	EPI_ISL_9515959
LC0503235	hCoV-19/USA/SD-CDC-LC0503235/2022	EPI_ISL_9516070
LC0502520	hCoV-19/USA/MO-CDC-LC0502520/2022	EPI_ISL_9516702
LC0502497	hCoV-19/USA/KS-CDC-LC0502497/2022	EPI_ISL_9516072
LC0502626	hCoV-19/USA/KS-CDC-LC0502626/2022	EPI_ISL_9516618
LC0502855	hCoV-19/USA/SD-CDC-LC0502855/2022	EPI_ISL_9516668
LC0502625	hCoV-19/USA/KS-CDC-LC0502625/2022	EPI_ISL_9516604
LC0502185	hCoV-19/USA/KS-CDC-LC0502185/2022	EPI_ISL_9516650
LC0502191	hCoV-19/USA/MO-CDC-LC0502191/2022	EPI_ISL_9516607
LC0502184	hCoV-19/USA/KS-CDC-LC0502184/2022	EPI_ISL_9516652
LC0502628	hCoV-19/USA/KS-CDC-LC0502628/2022	EPI_ISL_9516619
LC0502665	hCoV-19/USA/IA-CDC-LC0502665/2022	EPI_ISL_9516681
LC0502160	hCoV-19/USA/KS-CDC-LC0502160/2022	EPI_ISL_9516667
LC0502159	hCoV-19/USA/KS-CDC-LC0502159/2022	EPI_ISL_9516672
LC0502668	hCoV-19/USA/IA-CDC-LC0502668/2022	EPI_ISL_9516678
LC0502527	hCoV-19/USA/MO-CDC-LC0502527/2022	EPI_ISL_9516703
LC0502617	hCoV-19/USA/KS-CDC-LC0502617/2022	EPI_ISL_9516683
LC0502676	hCoV-19/USA/IA-CDC-LC0502676/2022	EPI_ISL_9516684
LC0502167	hCoV-19/USA/KS-CDC-LC0502167/2022	EPI_ISL_9516697
LC0502614	hCoV-19/USA/KS-CDC-LC0502614/2022	EPI_ISL_9516700
LC0502169	hCoV-19/USA/KS-CDC-LC0502169/2022	EPI_ISL_9516704
LC0502532	hCoV-19/USA/MO-CDC-LC0502532/2022	EPI_ISL_9516707
LC0502529	hCoV-19/USA/MO-CDC-LC0502529/2022	EPI_ISL_9516705
LC0502531	hCoV-19/USA/MO-CDC-LC0502531/2022	EPI_ISL_9516706
LC0502528	hCoV-19/USA/MO-CDC-LC0502528/2022	EPI_ISL_9516708
LC0505543	hCoV-19/USA/OK-CDC-LC0505543/2022	EPI_ISL_9516739
LC0503324	hCoV-19/USA/CO-CDC-LC0503324/2022	EPI_ISL_9516710
LC0505540	hCoV-19/USA/KS-CDC-LC0505540/2022	EPI_ISL_9516711
LC0505850	hCoV-19/USA/AR-CDC-LC0505850/2022	EPI_ISL_9516712
LC0502848	hCoV-19/USA/MN-CDC-LC0502848/2022	EPI_ISL_9516714
LC0502856	hCoV-19/USA/MN-CDC-LC0502856/2022	EPI_ISL_9516715
LC0503583	hCoV-19/USA/ID-CDC-LC0503583/2022	EPI_ISL_9516716
LC0501681	hCoV-19/USA/MA-CDC-LC0501681/2022	EPI_ISL_9516808
LC0505755	hCoV-19/USA/AR-CDC-LC0505755/2022	EPI_ISL_9516718
LC0505762	hCoV-19/USA/AR-CDC-LC0505762/2022	EPI_ISL_9516719
LC0503120	hCoV-19/USA/AR-CDC-LC0503120/2022	EPI_ISL_9516733
LC0503642	hCoV-19/USA/ID-CDC-LC0503642/2022	EPI_ISL_9516720
LC0503304	hCoV-19/USA/AR-CDC-LC0503304/2022	EPI_ISL_9516758
LC0502816	hCoV-19/USA/DE-CDC-LC0502816/2022	EPI_ISL_9516764
LC0503582	hCoV-19/USA/ID-CDC-LC0503582/2022	EPI_ISL_9516723
LC0502175	hCoV-19/USA/CO-CDC-LC0502175/2022	EPI_ISL_9516732
LC0503248	hCoV-19/USA/LA-CDC-LC0503248/2022	EPI_ISL_9516726
LC0502357	hCoV-19/USA/CO-CDC-LC0502357/2022	EPI_ISL_9516746
LC0502660	hCoV-19/USA/IA-CDC-LC0502660/2022	EPI_ISL_9516774
LC0504352	hCoV-19/USA/AR-CDC-LC0504352/2022	EPI_ISL_9516775
LC0503261	hCoV-19/USA/LA-CDC-LC0503261/2022	EPI_ISL_9516728
LC0502545	hCoV-19/USA/CO-CDC-LC0502545/2022	EPI_ISL_9516731
LC0502823	hCoV-19/USA/TX-CDC-LC0502823/2022	EPI_ISL_9516748
LC0501493	hCoV-19/USA/GA-CDC-LC0501493/2022	EPI_ISL_9516777
LC0503346	hCoV-19/USA/CO-CDC-LC0503346/2022	EPI_ISL_9516734
LC0505544	hCoV-19/USA/KS-CDC-LC0505544/2022	EPI_ISL_9516743
LC0502249	hCoV-19/USA/NM-CDC-LC0502249/2022	EPI_ISL_9516765
LC0501705	hCoV-19/USA/TX-CDC-LC0501705/2022	EPI_ISL_9516789
LC0504348	hCoV-19/USA/CO-CDC-LC0504348/2022	EPI_ISL_9516791
LC0502475	hCoV-19/USA/IL-CDC-LC0502475/2022	EPI_ISL_9516744
LC0502826	hCoV-19/USA/IA-CDC-LC0502826/2022	EPI_ISL_9516747
LC0502267	hCoV-19/USA/NM-CDC-LC0502267/2022	EPI_ISL_9516766
LC0502993	hCoV-19/USA/TX-CDC-LC0502993/2022	EPI_ISL_9516776
LC0503322	hCoV-19/USA/TX-CDC-LC0503322/2022	EPI_ISL_9516763
LC0502661	hCoV-19/USA/IA-CDC-LC0502661/2022	EPI_ISL_9516779
LC0502417	hCoV-19/USA/NM-CDC-LC0502417/2022	EPI_ISL_9516816
LC0502296	hCoV-19/USA/WY-CDC-LC0502296/2022	EPI_ISL_9517104
LC0502152	hCoV-19/USA/TX-CDC-LC0502152/2022	EPI_ISL_9517106
LC0504347	hCoV-19/USA/AR-CDC-LC0504347/2022	EPI_ISL_9516783
LC0502317	hCoV-19/USA/DE-CDC-LC0502317/2022	EPI_ISL_9516797
LC0502680	hCoV-19/USA/MD-CDC-LC0502680/2022	EPI_ISL_9517108
LC0502337	hCoV-19/USA/KS-CDC-LC0502337/2022	EPI_ISL_9517112
LC0502841	hCoV-19/USA/LA-CDC-LC0502841/2022	EPI_ISL_9516786
LC0505297	hCoV-19/USA/MI-CDC-LC0505297/2022	EPI_ISL_9516798
LC0501599	hCoV-19/USA/TX-CDC-LC0501599/2022	EPI_ISL_9516787
LC0501679	hCoV-19/USA/TX-CDC-LC0501679/2022	EPI_ISL_9516790
LC0501974	hCoV-19/USA/WI-CDC-LC0501974/2022	EPI_ISL_9516792
LC0502471	hCoV-19/USA/CO-CDC-LC0502471/2022	EPI_ISL_9516799
LC0502817	hCoV-19/USA/DE-CDC-LC0502817/2022	EPI_ISL_9516795
LC0504343	hCoV-19/USA/MN-CDC-LC0504343/2022	EPI_ISL_9516817
LC0501463	hCoV-19/USA/SC-CDC-LC0501463/2022	EPI_ISL_9516810
LC0502658	hCoV-19/USA/IA-CDC-LC0502658/2022	EPI_ISL_9516813
LC0502283	hCoV-19/USA/AZ-CDC-LC0502283/2022	EPI_ISL_9517121
LC0502355	hCoV-19/USA/NV-CDC-LC0502355/2022	EPI_ISL_9517171
LC0502657	hCoV-19/USA/IA-CDC-LC0502657/2022	EPI_ISL_9516811
LC0502344	hCoV-19/USA/ME-CDC-LC0502344/2022	EPI_ISL_9517116
LC0502135	hCoV-19/USA/MO-CDC-LC0502135/2022	EPI_ISL_9517134
LC0504569	hCoV-19/USA/ID-CDC-LC0504569/2022	EPI_ISL_9516812
LC0502258	hCoV-19/USA/AZ-CDC-LC0502258/2022	EPI_ISL_9517120
LC0502866	hCoV-19/USA/IA-CDC-LC0502866/2022	EPI_ISL_9517137
LC0502396	hCoV-19/USA/TX-CDC-LC0502396/2022	EPI_ISL_9516814
LC0502509	hCoV-19/USA/OR-CDC-LC0502509/2022	EPI_ISL_9517131
LC0502418	hCoV-19/USA/NM-CDC-LC0502418/2022	EPI_ISL_9516815
LC0502326	hCoV-19/USA/NV-CDC-LC0502326/2022	EPI_ISL_9517111
LC0503290	hCoV-19/USA/TX-CDC-LC0503290/2022	EPI_ISL_9517122
LC0502420	hCoV-19/USA/AZ-CDC-LC0502420/2022	EPI_ISL_9517130
LC0502136	hCoV-19/USA/MO-CDC-LC0502136/2022	EPI_ISL_9517132
LC0502257	hCoV-19/USA/AZ-CDC-LC0502257/2022	EPI_ISL_9517143
LC0502129	hCoV-19/USA/MO-CDC-LC0502129/2022	EPI_ISL_9517135
LC0502128	hCoV-19/USA/AZ-CDC-LC0502128/2022	EPI_ISL_9517141
LC0502877	hCoV-19/USA/TX-CDC-LC0502877/2022	EPI_ISL_9517154
LC0502285	hCoV-19/USA/AZ-CDC-LC0502285/2022	EPI_ISL_9517148
LC0502484	hCoV-19/USA/IL-CDC-LC0502484/2022	EPI_ISL_9517161
LC0502370	hCoV-19/USA/CO-CDC-LC0502370/2022	EPI_ISL_9517162
LC0502324	hCoV-19/USA/NV-CDC-LC0502324/2022	EPI_ISL_9517188
LC0502483	hCoV-19/USA/MO-CDC-LC0502483/2022	EPI_ISL_9517163
LC0502373	hCoV-19/USA/NV-CDC-LC0502373/2022	EPI_ISL_9517190
LC0502472	hCoV-19/USA/IL-CDC-LC0502472/2022	EPI_ISL_9517165
LC0502481	hCoV-19/USA/IL-CDC-LC0502481/2022	EPI_ISL_9517166
LC0502149	hCoV-19/USA/NV-CDC-LC0502149/2022	EPI_ISL_9517182
LC0502229	hCoV-19/USA/NV-CDC-LC0502229/2022	EPI_ISL_9517174
LC0502402	hCoV-19/USA/AZ-CDC-LC0502402/2022	EPI_ISL_9517177
LC0502232	hCoV-19/USA/OK-CDC-LC0502232/2022	EPI_ISL_9517204
LC0502388	hCoV-19/USA/AZ-CDC-LC0502388/2022	EPI_ISL_9517178
LC0502316	hCoV-19/USA/MN-CDC-LC0502316/2022	EPI_ISL_9517180
LC0502741	hCoV-19/USA/NV-CDC-LC0502741/2022	EPI_ISL_9517185
LC0502740	hCoV-19/USA/NV-CDC-LC0502740/2022	EPI_ISL_9517187
LC0502372	hCoV-19/USA/NV-CDC-LC0502372/2022	EPI_ISL_9517186
LC0502281	hCoV-19/USA/AZ-CDC-LC0502281/2022	EPI_ISL_9517208
LC0502264	hCoV-19/USA/IL-CDC-LC0502264/2022	EPI_ISL_9517193
LC0502876	hCoV-19/USA/TX-CDC-LC0502876/2022	EPI_ISL_9517198
LC0502234	hCoV-19/USA/OK-CDC-LC0502234/2022	EPI_ISL_9517202
LC0502365	hCoV-19/USA/CO-CDC-LC0502365/2022	EPI_ISL_9517205
LC0502362	hCoV-19/USA/CO-CDC-LC0502362/2022	EPI_ISL_9517221
LC0502280	hCoV-19/USA/AZ-CDC-LC0502280/2022	EPI_ISL_9517207
LC0502729	hCoV-19/USA/MO-CDC-LC0502729/2022	EPI_ISL_9517210
LC0502869	hCoV-19/USA/MO-CDC-LC0502869/2022	EPI_ISL_9517211
LC0502706	hCoV-19/USA/MO-CDC-LC0502706/2022	EPI_ISL_9517212
LC0502488	hCoV-19/USA/IL-CDC-LC0502488/2022	EPI_ISL_9517213
LC0502400	hCoV-19/USA/UT-CDC-LC0502400/2022	EPI_ISL_9517214
LC0502873	hCoV-19/USA/IA-CDC-LC0502873/2022	EPI_ISL_9517223
LC0502389	hCoV-19/USA/UT-CDC-LC0502389/2022	EPI_ISL_9517215
LC0502827	hCoV-19/USA/TX-CDC-LC0502827/2022	EPI_ISL_9517217
LC0502843	hCoV-19/USA/IN-CDC-LC0502843/2022	EPI_ISL_9517220
LC0502736	hCoV-19/USA/CO-CDC-LC0502736/2022	EPI_ISL_9517218
LC0502874	hCoV-19/USA/IA-CDC-LC0502874/2022	EPI_ISL_9517224
LC0502360	hCoV-19/USA/CO-CDC-LC0502360/2022	EPI_ISL_9517219
LC0502865	hCoV-19/USA/IA-CDC-LC0502865/2022	EPI_ISL_9517225
LC0502864	hCoV-19/USA/IA-CDC-LC0502864/2022	EPI_ISL_9517226
LC0503919	hCoV-19/USA/OK-CDC-LC0503919/2022	EPI_ISL_9517260
LC0504419	hCoV-19/USA/KS-CDC-LC0504419/2022	EPI_ISL_9517266
LC0502825	hCoV-19/USA/MO-CDC-LC0502825/2022	EPI_ISL_9517227
LC0503861	hCoV-19/USA/AR-CDC-LC0503861/2022	EPI_ISL_9517233
LC0504283	hCoV-19/USA/AR-CDC-LC0504283/2022	EPI_ISL_9517236
LC0503361	hCoV-19/USA/TX-CDC-LC0503361/2022	EPI_ISL_9517231
LC0504280	hCoV-19/USA/KS-CDC-LC0504280/2022	EPI_ISL_9517267
LC0504345	hCoV-19/USA/AR-CDC-LC0504345/2022	EPI_ISL_9517235
LC0504048	hCoV-19/USA/AR-CDC-LC0504048/2022	EPI_ISL_9517239
LC0503896	hCoV-19/USA/OK-CDC-LC0503896/2022	EPI_ISL_9517248
LC0503903	hCoV-19/USA/OK-CDC-LC0503903/2022	EPI_ISL_9517606
LC0503866	hCoV-19/USA/KS-CDC-LC0503866/2022	EPI_ISL_9517261
LC0503900	hCoV-19/USA/KS-CDC-LC0503900/2022	EPI_ISL_9517268
LC0504677	hCoV-19/USA/OR-CDC-LC0504677/2022	EPI_ISL_9517421
LC0504410	hCoV-19/USA/AR-CDC-LC0504410/2022	EPI_ISL_9517659
LC0504451	hCoV-19/USA/OR-CDC-LC0504451/2022	EPI_ISL_9517422
LC0504159	hCoV-19/USA/TX-CDC-LC0504159/2022	EPI_ISL_9517612
LC0504267	hCoV-19/USA/AR-CDC-LC0504267/2022	EPI_ISL_9517628
LC0504568	hCoV-19/USA/ID-CDC-LC0504568/2022	EPI_ISL_9517602
LC0504168	hCoV-19/USA/TX-CDC-LC0504168/2022	EPI_ISL_9517610
LC0503173	hCoV-19/USA/MI-CDC-LC0503173/2022	EPI_ISL_9517858
LC0503082	hCoV-19/USA/NV-CDC-LC0503082/2022	EPI_ISL_9517863
LC0504162	hCoV-19/USA/TX-CDC-LC0504162/2022	EPI_ISL_9517611
LC0504359	hCoV-19/USA/KS-CDC-LC0504359/2022	EPI_ISL_9517680
LC0503872	hCoV-19/USA/CO-CDC-LC0503872/2022	EPI_ISL_9517630
LC0504656	hCoV-19/USA/OR-CDC-LC0504656/2022	EPI_ISL_9517657
LC0503871	hCoV-19/USA/CO-CDC-LC0503871/2022	EPI_ISL_9517631
LC0504018	hCoV-19/USA/NM-CDC-LC0504018/2022	EPI_ISL_9517675
LC0503960	hCoV-19/USA/OK-CDC-LC0503960/2022	EPI_ISL_9517684
LC0504165	hCoV-19/USA/AZ-CDC-LC0504165/2022	EPI_ISL_9517634
LC0504378	hCoV-19/USA/AR-CDC-LC0504378/2022	EPI_ISL_9517654
LC0503999	hCoV-19/USA/MT-CDC-LC0503999/2022	EPI_ISL_9517666
LC0503893	hCoV-19/USA/OK-CDC-LC0503893/2022	EPI_ISL_9517685
LC0504365	hCoV-19/USA/KS-CDC-LC0504365/2022	EPI_ISL_9517681
LC0504117	hCoV-19/USA/NM-CDC-LC0504117/2022	EPI_ISL_9517682
LC0504170	hCoV-19/USA/OR-CDC-LC0504170/2022	EPI_ISL_9517687
LC0504344	hCoV-19/USA/CO-CDC-LC0504344/2022	EPI_ISL_9517689
LC0503834	hCoV-19/USA/TX-CDC-LC0503834/2022	EPI_ISL_9517703
LC0503965	hCoV-19/USA/OK-CDC-LC0503965/2022	EPI_ISL_9517698
LC0503162	hCoV-19/USA/OK-CDC-LC0503162/2022	EPI_ISL_9517711
LC0503314	hCoV-19/USA/OK-CDC-LC0503314/2022	EPI_ISL_9517712
LC0503050	hCoV-19/USA/OK-CDC-LC0503050/2022	EPI_ISL_9517719
LC0502971	hCoV-19/USA/KS-CDC-LC0502971/2022	EPI_ISL_9517742
LC0502902	hCoV-19/USA/MO-CDC-LC0502902/2022	EPI_ISL_9517744
LC0503251	hCoV-19/USA/IL-CDC-LC0503251/2022	EPI_ISL_9517780
LC0503354	hCoV-19/USA/KS-CDC-LC0503354/2022	EPI_ISL_9517760
LC0503189	hCoV-19/USA/TX-CDC-LC0503189/2022	EPI_ISL_9517771
LC0502897	hCoV-19/USA/TX-CDC-LC0502897/2022	EPI_ISL_9517774
LC0503085	hCoV-19/USA/NV-CDC-LC0503085/2022	EPI_ISL_9517785
LC0503115	hCoV-19/USA/TX-CDC-LC0503115/2022	EPI_ISL_9517810
LC0503169	hCoV-19/USA/OK-CDC-LC0503169/2022	EPI_ISL_9517791
LC0503149	hCoV-19/USA/OK-CDC-LC0503149/2022	EPI_ISL_9517840
LC0503104	hCoV-19/USA/AZ-CDC-LC0503104/2022	EPI_ISL_9517795
LC0502998	hCoV-19/USA/AZ-CDC-LC0502998/2022	EPI_ISL_9517800
LC0502944	hCoV-19/USA/AZ-CDC-LC0502944/2022	EPI_ISL_9517820
LC0503323	hCoV-19/USA/TX-CDC-LC0503323/2022	EPI_ISL_9517809
LC0503445	hCoV-19/USA/ID-CDC-LC0503445/2022	EPI_ISL_9517819
LC0503090	hCoV-19/USA/AZ-CDC-LC0503090/2022	EPI_ISL_9517830
LC0503164	hCoV-19/USA/OK-CDC-LC0503164/2022	EPI_ISL_9517847
LC0503091	hCoV-19/USA/AZ-CDC-LC0503091/2022	EPI_ISL_9517839
LC0503360	hCoV-19/USA/OK-CDC-LC0503360/2022	EPI_ISL_9517843
LC0503172	hCoV-19/USA/NV-CDC-LC0503172/2022	EPI_ISL_9517861
LC0503225	hCoV-19/USA/CO-CDC-LC0503225/2022	EPI_ISL_9517849
LC0503021	hCoV-19/USA/CO-CDC-LC0503021/2022	EPI_ISL_9517852
LC0503081	hCoV-19/USA/TX-CDC-LC0503081/2022	EPI_ISL_9517865
LC0503200	hCoV-19/USA/IL-CDC-LC0503200/2022	EPI_ISL_9517857
LC0503051	hCoV-19/USA/MD-CDC-LC0503051/2022	EPI_ISL_9517860
LC0501653	hCoV-19/USA/GA-CDC-LC0501653/2022	EPI_ISL_9517940
LC0501724	hCoV-19/USA/GA-CDC-LC0501724/2022	EPI_ISL_9518075
LC0503212	hCoV-19/USA/TX-CDC-LC0503212/2022	EPI_ISL_9517864
LC0503066	hCoV-19/USA/OR-CDC-LC0503066/2022	EPI_ISL_9517866
LC0502246	hCoV-19/USA/TX-CDC-LC0502246/2022	EPI_ISL_9517877
LC0501514	hCoV-19/USA/GA-CDC-LC0501514/2022	EPI_ISL_9517933
LC0501511	hCoV-19/USA/GA-CDC-LC0501511/2022	EPI_ISL_9517934
LC0501367	hCoV-19/USA/MO-CDC-LC0501367/2022	EPI_ISL_9517879
LC0501604	hCoV-19/USA/NY-CDC-LC0501604/2022	EPI_ISL_9517880
LC0505653	hCoV-19/USA/AR-CDC-LC0505653/2022	EPI_ISL_9517911
LC0501597	hCoV-19/USA/OH-CDC-LC0501597/2022	EPI_ISL_9517882
LC0505946	hCoV-19/USA/NM-CDC-LC0505946/2022	EPI_ISL_9517902
LC0501612	hCoV-19/USA/FL-CDC-LC0501612/2022	EPI_ISL_9517884
LC0501739	hCoV-19/USA/NY-CDC-LC0501739/2022	EPI_ISL_9517886
LC0505636	hCoV-19/USA/UT-CDC-LC0505636/2022	EPI_ISL_9517915
LC0501575	hCoV-19/USA/NY-CDC-LC0501575/2022	EPI_ISL_9517887
LC0501740	hCoV-19/USA/NY-CDC-LC0501740/2022	EPI_ISL_9517888
LC0505950	hCoV-19/USA/NM-CDC-LC0505950/2022	EPI_ISL_9517921
LC0505917	hCoV-19/USA/NM-CDC-LC0505917/2022	EPI_ISL_9517900
LC0501667	hCoV-19/USA/GA-CDC-LC0501667/2022	EPI_ISL_9517901
LC0505688	hCoV-19/USA/KS-CDC-LC0505688/2022	EPI_ISL_9517985
LC0505274	hCoV-19/USA/NM-CDC-LC0505274/2022	EPI_ISL_9517938
LC0501723	hCoV-19/USA/GA-CDC-LC0501723/2022	EPI_ISL_9517964
LC0501704	hCoV-19/USA/FL-CDC-LC0501704/2022	EPI_ISL_9517944
LC0505754	hCoV-19/USA/KS-CDC-LC0505754/2022	EPI_ISL_9517987
LC0501674	hCoV-19/USA/MN-CDC-LC0501674/2022	EPI_ISL_9517949
LC0501516	hCoV-19/USA/GA-CDC-LC0501516/2022	EPI_ISL_9517966
LC0505535	hCoV-19/USA/KS-CDC-LC0505535/2022	EPI_ISL_9517974
LC0505563	hCoV-19/USA/IA-CDC-LC0505563/2022	EPI_ISL_9517980
LC0505560	hCoV-19/USA/LA-CDC-LC0505560/2022	EPI_ISL_9518005
LC0505841	hCoV-19/USA/KS-CDC-LC0505841/2022	EPI_ISL_9517983
LC0505696	hCoV-19/USA/KS-CDC-LC0505696/2022	EPI_ISL_9517984
LC0505564	hCoV-19/USA/NM-CDC-LC0505564/2022	EPI_ISL_9518011
LC0505689	hCoV-19/USA/KS-CDC-LC0505689/2022	EPI_ISL_9517986
LC0501670	hCoV-19/USA/GA-CDC-LC0501670/2022	EPI_ISL_9518007
LC0501588	hCoV-19/USA/DC-CDC-LC0501588/2022	EPI_ISL_9518024
LC0505538	hCoV-19/USA/KS-CDC-LC0505538/2022	EPI_ISL_9518009
LC0503575	hCoV-19/USA/ID-CDC-LC0503575/2022	EPI_ISL_9518064
LC0505307	hCoV-19/USA/NM-CDC-LC0505307/2022	EPI_ISL_9518012
LC0505312	hCoV-19/USA/IA-CDC-LC0505312/2022	EPI_ISL_9518014
LC0502226	hCoV-19/USA/TX-CDC-LC0502226/2022	EPI_ISL_9518023
LC0505883	hCoV-19/USA/NM-CDC-LC0505883/2022	EPI_ISL_9518019
LC0501898	hCoV-19/USA/NY-CDC-LC0501898/2022	EPI_ISL_9518030
LC0502120	hCoV-19/USA/WI-CDC-LC0502120/2022	EPI_ISL_9518034
LC0501458	hCoV-19/USA/GA-CDC-LC0501458/2022	EPI_ISL_9518037
LC0503538	hCoV-19/USA/OR-CDC-LC0503538/2022	EPI_ISL_9518043
LC0505426	hCoV-19/USA/NV-CDC-LC0505426/2022	EPI_ISL_9518050
LC0503129	hCoV-19/USA/TX-CDC-LC0503129/2022	EPI_ISL_9518053
LC0503130	hCoV-19/USA/TX-CDC-LC0503130/2022	EPI_ISL_9518054
LC0501666	hCoV-19/USA/GA-CDC-LC0501666/2022	EPI_ISL_9518055
LC0501665	hCoV-19/USA/GA-CDC-LC0501665/2022	EPI_ISL_9518076
LC0503572	hCoV-19/USA/ID-CDC-LC0503572/2022	EPI_ISL_9518059
LC0503482	hCoV-19/USA/ID-CDC-LC0503482/2022	EPI_ISL_9518060
LC0503577	hCoV-19/USA/OR-CDC-LC0503577/2022	EPI_ISL_9518063
LC0501504	hCoV-19/USA/GA-CDC-LC0501504/2022	EPI_ISL_9518067
LC0503132	hCoV-19/USA/TX-CDC-LC0503132/2022	EPI_ISL_9518072
LC0501721	hCoV-19/USA/GA-CDC-LC0501721/2022	EPI_ISL_9518081
LC0501481	hCoV-19/USA/MD-CDC-LC0501481/2022	EPI_ISL_9518083
LC0503451	hCoV-19/USA/ID-CDC-LC0503451/2022	EPI_ISL_9518079
LC0504559	hCoV-19/USA/ID-CDC-LC0504559/2022	EPI_ISL_9518108
LC0503601	hCoV-19/USA/OR-CDC-LC0503601/2022	EPI_ISL_9518085
LC0505417	hCoV-19/USA/NV-CDC-LC0505417/2022	EPI_ISL_9518105
LC0504833	hCoV-19/USA/TX-CDC-LC0504833/2022	EPI_ISL_9518962
LC0504827	hCoV-19/USA/AR-CDC-LC0504827/2022	EPI_ISL_9518969
LC0505209	hCoV-19/USA/AK-CDC-LC0505209/2022	EPI_ISL_9518100
LC0503532	hCoV-19/USA/OR-CDC-LC0503532/2022	EPI_ISL_9518464
LC0503604	hCoV-19/USA/MT-CDC-LC0503604/2022	EPI_ISL_9518465
LC0504645	hCoV-19/USA/OR-CDC-LC0504645/2022	EPI_ISL_9518104
LC0504551	hCoV-19/USA/ID-CDC-LC0504551/2022	EPI_ISL_9518110
LC0504580	hCoV-19/USA/ID-CDC-LC0504580/2022	EPI_ISL_9518111
LC0503484	hCoV-19/USA/OR-CDC-LC0503484/2022	EPI_ISL_9518929
LC0504411	hCoV-19/USA/KS-CDC-LC0504411/2022	EPI_ISL_9518117
LC0501556	hCoV-19/USA/MD-CDC-LC0501556/2022	EPI_ISL_9518118
LC0501583	hCoV-19/USA/MD-CDC-LC0501583/2022	EPI_ISL_9518119
LC0504984	hCoV-19/USA/AR-CDC-LC0504984/2022	EPI_ISL_9518932
LC0501707	hCoV-19/USA/TN-CDC-LC0501707/2022	EPI_ISL_9518466
LC0501660	hCoV-19/USA/SC-CDC-LC0501660/2022	EPI_ISL_9518495
LC0504597	hCoV-19/USA/AK-CDC-LC0504597/2022	EPI_ISL_9518853
LC0503600	hCoV-19/USA/MT-CDC-LC0503600/2022	EPI_ISL_9518927
LC0504899	hCoV-19/USA/UT-CDC-LC0504899/2022	EPI_ISL_9518931
LC0501742	hCoV-19/USA/MD-CDC-LC0501742/2022	EPI_ISL_9518933
LC0501560	hCoV-19/USA/MD-CDC-LC0501560/2022	EPI_ISL_9518935
LC0501684	hCoV-19/USA/MD-CDC-LC0501684/2022	EPI_ISL_9518936
LC0501460	hCoV-19/USA/MD-CDC-LC0501460/2022	EPI_ISL_9518937
LC0501741	hCoV-19/USA/MD-CDC-LC0501741/2022	EPI_ISL_9518939
LC0501683	hCoV-19/USA/MD-CDC-LC0501683/2022	EPI_ISL_9518940
LC0505137	hCoV-19/USA/NM-CDC-LC0505137/2022	EPI_ISL_9518958
LC0501566	hCoV-19/USA/MD-CDC-LC0501566/2022	EPI_ISL_9518943
LC0504832	hCoV-19/USA/TX-CDC-LC0504832/2022	EPI_ISL_9518946
LC0504125	hCoV-19/USA/MO-CDC-LC0504125/2022	EPI_ISL_9518948
LC0504826	hCoV-19/USA/OK-CDC-LC0504826/2022	EPI_ISL_9518964
LC0503704	hCoV-19/USA/AR-CDC-LC0503704/2022	EPI_ISL_9518950
LC0504896	hCoV-19/USA/NM-CDC-LC0504896/2022	EPI_ISL_9518952
LC0504087	hCoV-19/USA/AR-CDC-LC0504087/2022	EPI_ISL_9518981
LC0505139	hCoV-19/USA/NM-CDC-LC0505139/2022	EPI_ISL_9518955
LC0505008	hCoV-19/USA/AZ-CDC-LC0505008/2022	EPI_ISL_9518961
LC0504401	hCoV-19/USA/NM-CDC-LC0504401/2022	EPI_ISL_9519002
LC0504997	hCoV-19/USA/NM-CDC-LC0504997/2022	EPI_ISL_9518968
LC0503884	hCoV-19/USA/AR-CDC-LC0503884/2022	EPI_ISL_9518974
LC0503777	hCoV-19/USA/NM-CDC-LC0503777/2022	EPI_ISL_9519007
LC0504379	hCoV-19/USA/AR-CDC-LC0504379/2022	EPI_ISL_9518975
LC0501601	hCoV-19/USA/TN-CDC-LC0501601/2022	EPI_ISL_9518976
LC0504377	hCoV-19/USA/AR-CDC-LC0504377/2022	EPI_ISL_9518978
LC0504324	hCoV-19/USA/NM-CDC-LC0504324/2022	EPI_ISL_9519014
LC0505165	hCoV-19/USA/TX-CDC-LC0505165/2022	EPI_ISL_9518988
LC0504354	hCoV-19/USA/AR-CDC-LC0504354/2022	EPI_ISL_9518995
LC0503841	hCoV-19/USA/MN-CDC-LC0503841/2022	EPI_ISL_9518997
LC0504402	hCoV-19/USA/NM-CDC-LC0504402/2022	EPI_ISL_9519003
LC0503886	hCoV-19/USA/TX-CDC-LC0503886/2022	EPI_ISL_9518998
LC0503881	hCoV-19/USA/AR-CDC-LC0503881/2022	EPI_ISL_9519000
LC0504399	hCoV-19/USA/NM-CDC-LC0504399/2022	EPI_ISL_9519005
LC0505178	hCoV-19/USA/NM-CDC-LC0505178/2022	EPI_ISL_9519610
LC0503778	hCoV-19/USA/NM-CDC-LC0503778/2022	EPI_ISL_9519009
LC0504329	hCoV-19/USA/NM-CDC-LC0504329/2022	EPI_ISL_9519017
LC0503784	hCoV-19/USA/NM-CDC-LC0503784/2022	EPI_ISL_9519012
LC0504330	hCoV-19/USA/NM-CDC-LC0504330/2022	EPI_ISL_9519019
LC0504244	hCoV-19/USA/MT-CDC-LC0504244/2022	EPI_ISL_9519024
LC0505019	hCoV-19/USA/KS-CDC-LC0505019/2022	EPI_ISL_9520293
LC0505091	hCoV-19/USA/UT-CDC-LC0505091/2022	EPI_ISL_9520305
LC0504046	hCoV-19/USA/IA-CDC-LC0504046/2022	EPI_ISL_9519026
LC0503665	hCoV-19/USA/IA-CDC-LC0503665/2022	EPI_ISL_9519031
LC0504571	hCoV-19/USA/MT-CDC-LC0504571/2022	EPI_ISL_9519615
LC0503664	hCoV-19/USA/IA-CDC-LC0503664/2022	EPI_ISL_9519033
LC0504555	hCoV-19/USA/OR-CDC-LC0504555/2022	EPI_ISL_9519624
LC0503671	hCoV-19/USA/IA-CDC-LC0503671/2022	EPI_ISL_9519044
LC0505017	hCoV-19/USA/MO-CDC-LC0505017/2022	EPI_ISL_9520285
LC0503876	hCoV-19/USA/AR-CDC-LC0503876/2022	EPI_ISL_9519046
LC0503883	hCoV-19/USA/AZ-CDC-LC0503883/2022	EPI_ISL_9519638
LC0505123	hCoV-19/USA/UT-CDC-LC0505123/2022	EPI_ISL_9520300
LC0504852	hCoV-19/USA/TX-CDC-LC0504852/2022	EPI_ISL_9519048
LC0504579	hCoV-19/USA/ID-CDC-LC0504579/2022	EPI_ISL_9519527
LC0501465	hCoV-19/USA/SC-CDC-LC0501465/2022	EPI_ISL_9519617
LC0504855	hCoV-19/USA/TX-CDC-LC0504855/2022	EPI_ISL_9519622
LC0503796	hCoV-19/USA/AZ-CDC-LC0503796/2022	EPI_ISL_9519633
LC0504890	hCoV-19/USA/IA-CDC-LC0504890/2022	EPI_ISL_9520309
LC0503706	hCoV-19/USA/KS-CDC-LC0503706/2022	EPI_ISL_9520351
LC0503803	hCoV-19/USA/AZ-CDC-LC0503803/2022	EPI_ISL_9519636
LC0504357	hCoV-19/USA/AZ-CDC-LC0504357/2022	EPI_ISL_9519639
LC0504353	hCoV-19/USA/HI-CDC-LC0504353/2022	EPI_ISL_9519644
LC0503573	hCoV-19/USA/ID-CDC-LC0503573/2022	EPI_ISL_9520314
LC0504837	hCoV-19/USA/TX-CDC-LC0504837/2022	EPI_ISL_9520282
LC0503921	hCoV-19/USA/OK-CDC-LC0503921/2022	EPI_ISL_9520299
LC0504005	hCoV-19/USA/UT-CDC-LC0504005/2022	EPI_ISL_9520342
LC0505088	hCoV-19/USA/MO-CDC-LC0505088/2022	EPI_ISL_9520290
LC0503907	hCoV-19/USA/KS-CDC-LC0503907/2022	EPI_ISL_9520310
LC0503978	hCoV-19/USA/UT-CDC-LC0503978/2022	EPI_ISL_9520337
LC0505015	hCoV-19/USA/MO-CDC-LC0505015/2022	EPI_ISL_9520292
LC0504369	hCoV-19/USA/AR-CDC-LC0504369/2022	EPI_ISL_9520321
LC0504427	hCoV-19/USA/MO-CDC-LC0504427/2022	EPI_ISL_9520322
LC0505014	hCoV-19/USA/KS-CDC-LC0505014/2022	EPI_ISL_9520296
LC0505063	hCoV-19/USA/IA-CDC-LC0505063/2022	EPI_ISL_9520308
LC0504211	hCoV-19/USA/NM-CDC-LC0504211/2022	EPI_ISL_9520393
LC0504212	hCoV-19/USA/NM-CDC-LC0504212/2022	EPI_ISL_9520396
LC0504059	hCoV-19/USA/KS-CDC-LC0504059/2022	EPI_ISL_9520313
LC0504065	hCoV-19/USA/MO-CDC-LC0504065/2022	EPI_ISL_9520326
LC0503808	hCoV-19/USA/IA-CDC-LC0503808/2022	EPI_ISL_9520333
LC0504295	hCoV-19/USA/MO-CDC-LC0504295/2022	EPI_ISL_9520315
LC0504274	hCoV-19/USA/MO-CDC-LC0504274/2022	EPI_ISL_9520329
LC0501695	hCoV-19/USA/SC-CDC-LC0501695/2022	EPI_ISL_9520332
LC0504104	hCoV-19/USA/NV-CDC-LC0504104/2022	EPI_ISL_9520369
LC0503976	hCoV-19/USA/UT-CDC-LC0503976/2022	EPI_ISL_9520343
LC0503698	hCoV-19/USA/OK-CDC-LC0503698/2022	EPI_ISL_9520355
LC0503697	hCoV-19/USA/KS-CDC-LC0503697/2022	EPI_ISL_9520350
LC0503709	hCoV-19/USA/OK-CDC-LC0503709/2022	EPI_ISL_9520354
LC0504408	hCoV-19/USA/OK-CDC-LC0504408/2022	EPI_ISL_9520357
LC0504653	hCoV-19/USA/OR-CDC-LC0504653/2022	EPI_ISL_9520381
LC0504644	hCoV-19/USA/OR-CDC-LC0504644/2022	EPI_ISL_9520391
LC0504447	hCoV-19/USA/OR-CDC-LC0504447/2022	EPI_ISL_9520359
LC0504556	hCoV-19/USA/OR-CDC-LC0504556/2022	EPI_ISL_9520366
LC0504576	hCoV-19/USA/OR-CDC-LC0504576/2022	EPI_ISL_9520363
LC0504684	hCoV-19/USA/OR-CDC-LC0504684/2022	EPI_ISL_9520367
LC0504218	hCoV-19/USA/UT-CDC-LC0504218/2022	EPI_ISL_9520372
LC0504404	hCoV-19/USA/OK-CDC-LC0504404/2022	EPI_ISL_9520375
LC0504229	hCoV-19/USA/NM-CDC-LC0504229/2022	EPI_ISL_9520384
LC0503731	hCoV-19/USA/AR-CDC-LC0503731/2022	EPI_ISL_9520379
LC0503879	hCoV-19/USA/AR-CDC-LC0503879/2022	EPI_ISL_9520380
LC0504099	hCoV-19/USA/NM-CDC-LC0504099/2022	EPI_ISL_9520382
LC0504226	hCoV-19/USA/NM-CDC-LC0504226/2022	EPI_ISL_9520383
LC0503732	hCoV-19/USA/TX-CDC-LC0503732/2022	EPI_ISL_9520387
LC0504669	hCoV-19/USA/OR-CDC-LC0504669/2022	EPI_ISL_9520390
LC0504448	hCoV-19/USA/MT-CDC-LC0504448/2022	EPI_ISL_9520392
LC0504202	hCoV-19/USA/NM-CDC-LC0504202/2022	EPI_ISL_9520397
LC0504449	hCoV-19/USA/AK-CDC-LC0504449/2022	EPI_ISL_9520398
LC0504106	hCoV-19/USA/NM-CDC-LC0504106/2022	EPI_ISL_9520405
LC0504214	hCoV-19/USA/NM-CDC-LC0504214/2022	EPI_ISL_9520402
LC0504205	hCoV-19/USA/NM-CDC-LC0504205/2022	EPI_ISL_9520403
LC0504101	hCoV-19/USA/NM-CDC-LC0504101/2022	EPI_ISL_9520404
LC0504413	hCoV-19/USA/OK-CDC-LC0504413/2022	EPI_ISL_9520406
LC0503574	hCoV-19/USA/ID-CDC-LC0503574/2022	EPI_ISL_9520407
LC0503591	hCoV-19/USA/MT-CDC-LC0503591/2022	EPI_ISL_9520408
LC0503441	hCoV-19/USA/ID-CDC-LC0503441/2022	EPI_ISL_9520409
LC0505633	hCoV-19/USA/OK-CDC-LC0505633/2022	EPI_ISL_9520410
LC0505628	hCoV-19/USA/OK-CDC-LC0505628/2022	EPI_ISL_9520411
LC0501940	hCoV-19/USA/IN-CDC-LC0501940/2022	EPI_ISL_9520412
LC0505634	hCoV-19/USA/OK-CDC-LC0505634/2022	EPI_ISL_9520413
LC0505280	hCoV-19/USA/NM-CDC-LC0505280/2022	EPI_ISL_9520418
LC0505722	hCoV-19/USA/OK-CDC-LC0505722/2022	EPI_ISL_9520414
LC0505725	hCoV-19/USA/OK-CDC-LC0505725/2022	EPI_ISL_9520415
LC0502025	hCoV-19/USA/IN-CDC-LC0502025/2022	EPI_ISL_9520416
LC0502026	hCoV-19/USA/IN-CDC-LC0502026/2022	EPI_ISL_9520417
LC0505335	hCoV-19/USA/NM-CDC-LC0505335/2022	EPI_ISL_9520419
LC0505281	hCoV-19/USA/NM-CDC-LC0505281/2022	EPI_ISL_9520420
LC0505827	hCoV-19/USA/OK-CDC-LC0505827/2022	EPI_ISL_9520426
LC0505349	hCoV-19/USA/NV-CDC-LC0505349/2022	EPI_ISL_9520421
LC0505276	hCoV-19/USA/UT-CDC-LC0505276/2022	EPI_ISL_9520422
LC0505331	hCoV-19/USA/TX-CDC-LC0505331/2022	EPI_ISL_9520424
LC0504437	hCoV-19/USA/MT-CDC-LC0504437/2022	EPI_ISL_9520433
LC0505332	hCoV-19/USA/UT-CDC-LC0505332/2022	EPI_ISL_9520423
LC0505964	hCoV-19/USA/OK-CDC-LC0505964/2022	EPI_ISL_9520425
LC0502548	hCoV-19/USA/MT-CDC-LC0502548/2022	EPI_ISL_9520437
LC0502787	hCoV-19/USA/OR-CDC-LC0502787/2022	EPI_ISL_9520448
LC0505631	hCoV-19/USA/AR-CDC-LC0505631/2022	EPI_ISL_9520427
LC0505635	hCoV-19/USA/AR-CDC-LC0505635/2022	EPI_ISL_9520428
LC0505632	hCoV-19/USA/OK-CDC-LC0505632/2022	EPI_ISL_9520429
LC0505741	hCoV-19/USA/OK-CDC-LC0505741/2022	EPI_ISL_9520430
LC0501474	hCoV-19/USA/FL-CDC-LC0501474/2022	EPI_ISL_9520432
LC0505721	hCoV-19/USA/OK-CDC-LC0505721/2022	EPI_ISL_9520431
LC0504874	hCoV-19/USA/AZ-CDC-LC0504874/2022	EPI_ISL_9520434
LC0502587	hCoV-19/USA/AR-CDC-LC0502587/2022	EPI_ISL_9520435
LC0502585	hCoV-19/USA/MT-CDC-LC0502585/2022	EPI_ISL_9520436
LC0505704	hCoV-19/USA/NM-CDC-LC0505704/2022	EPI_ISL_9520470
LC0502593	hCoV-19/USA/OR-CDC-LC0502593/2022	EPI_ISL_9520446
LC0505720	hCoV-19/USA/OK-CDC-LC0505720/2022	EPI_ISL_9520450
LC0502594	hCoV-19/USA/OR-CDC-LC0502594/2022	EPI_ISL_9520447
LC0502785	hCoV-19/USA/OR-CDC-LC0502785/2022	EPI_ISL_9520449
LC0501473	hCoV-19/USA/MN-CDC-LC0501473/2022	EPI_ISL_9520451
LC0505521	hCoV-19/USA/NM-CDC-LC0505521/2022	EPI_ISL_9520479
LC0505627	hCoV-19/USA/OK-CDC-LC0505627/2022	EPI_ISL_9520453
LC0501466	hCoV-19/USA/LA-CDC-LC0501466/2022	EPI_ISL_9520454
LC0505073	hCoV-19/USA/NM-CDC-LC0505073/2022	EPI_ISL_9520456
LC0505022	hCoV-19/USA/NV-CDC-LC0505022/2022	EPI_ISL_9520457
LC0505188	hCoV-19/USA/NM-CDC-LC0505188/2022	EPI_ISL_9520458
LC0505348	hCoV-19/USA/NM-CDC-LC0505348/2022	EPI_ISL_9520478
LC0505025	hCoV-19/USA/NV-CDC-LC0505025/2022	EPI_ISL_9520459
LC0505024	hCoV-19/USA/NV-CDC-LC0505024/2022	EPI_ISL_9520461
LC0505071	hCoV-19/USA/NM-CDC-LC0505071/2022	EPI_ISL_9520464
LC0501968	hCoV-19/USA/NY-CDC-LC0501968/2022	EPI_ISL_9520467
LC0505338	hCoV-19/USA/NM-CDC-LC0505338/2022	EPI_ISL_9520481
LC0501840	hCoV-19/USA/NY-CDC-LC0501840/2022	EPI_ISL_9520468
LC0501899	hCoV-19/USA/NY-CDC-LC0501899/2022	EPI_ISL_9520471
LC0505294	hCoV-19/USA/NM-CDC-LC0505294/2022	EPI_ISL_9520469
LC0505498	hCoV-19/USA/NM-CDC-LC0505498/2022	EPI_ISL_9520472
LC0502115	hCoV-19/USA/NY-CDC-LC0502115/2022	EPI_ISL_9520498
LC0502008	hCoV-19/USA/NY-CDC-LC0502008/2022	EPI_ISL_9520473
LC0505707	hCoV-19/USA/NM-CDC-LC0505707/2022	EPI_ISL_9520474
LC0505708	hCoV-19/USA/NM-CDC-LC0505708/2022	EPI_ISL_9520475
LC0505330	hCoV-19/USA/NM-CDC-LC0505330/2022	EPI_ISL_9520477
LC0505499	hCoV-19/USA/NM-CDC-LC0505499/2022	EPI_ISL_9520480
LC0502117	hCoV-19/USA/NY-CDC-LC0502117/2022	EPI_ISL_9520496
LC0501768	hCoV-19/USA/NY-CDC-LC0501768/2022	EPI_ISL_9520482
LC0501961	hCoV-19/USA/NY-CDC-LC0501961/2022	EPI_ISL_9520483
LC0505343	hCoV-19/USA/NM-CDC-LC0505343/2022	EPI_ISL_9520485
LC0502116	hCoV-19/USA/NY-CDC-LC0502116/2022	EPI_ISL_9520497
LC0505327	hCoV-19/USA/NM-CDC-LC0505327/2022	EPI_ISL_9520486
LC0505283	hCoV-19/USA/NM-CDC-LC0505283/2022	EPI_ISL_9520488
LC0505508	hCoV-19/USA/NM-CDC-LC0505508/2022	EPI_ISL_9520490
LC0505340	hCoV-19/USA/NM-CDC-LC0505340/2022	EPI_ISL_9520489
LC0505337	hCoV-19/USA/AZ-CDC-LC0505337/2022	EPI_ISL_9520491
LC0505522	hCoV-19/USA/NM-CDC-LC0505522/2022	EPI_ISL_9520493
LC0503520	hCoV-19/USA/ID-CDC-LC0503520/2022	EPI_ISL_9520500
LC0502112	hCoV-19/USA/NY-CDC-LC0502112/2022	EPI_ISL_9520501
LC0502111	hCoV-19/USA/NY-CDC-LC0502111/2022	EPI_ISL_9520502
LC0502110	hCoV-19/USA/NY-CDC-LC0502110/2022	EPI_ISL_9520503
LC0502089	hCoV-19/USA/NY-CDC-LC0502089/2022	EPI_ISL_9520504
LC0502788	hCoV-19/USA/OR-CDC-LC0502788/2022	EPI_ISL_9520519
LC0502088	hCoV-19/USA/NY-CDC-LC0502088/2022	EPI_ISL_9520506
LC0501872	hCoV-19/USA/NY-CDC-LC0501872/2022	EPI_ISL_9520515
LC0502092	hCoV-19/USA/NY-CDC-LC0502092/2022	EPI_ISL_9520507
LC0502090	hCoV-19/USA/NY-CDC-LC0502090/2022	EPI_ISL_9520508
LC0501877	hCoV-19/USA/NY-CDC-LC0501877/2022	EPI_ISL_9520509
LC0501875	hCoV-19/USA/NY-CDC-LC0501875/2022	EPI_ISL_9520512
LC0502010	hCoV-19/USA/NY-CDC-LC0502010/2022	EPI_ISL_9520510
LC0501879	hCoV-19/USA/NY-CDC-LC0501879/2022	EPI_ISL_9520516
LC0501876	hCoV-19/USA/NY-CDC-LC0501876/2022	EPI_ISL_9520511
LC0502768	hCoV-19/USA/OR-CDC-LC0502768/2022	EPI_ISL_9520517
LC0501874	hCoV-19/USA/NY-CDC-LC0501874/2022	EPI_ISL_9520513
LC0501873	hCoV-19/USA/NY-CDC-LC0501873/2022	EPI_ISL_9520514
LC0502589	hCoV-19/USA/OR-CDC-LC0502589/2022	EPI_ISL_9520518
LC0505779	hCoV-19/USA/KS-CDC-LC0505779/2022	EPI_ISL_9520623
LC0505878	hCoV-19/USA/NM-CDC-LC0505878/2022	EPI_ISL_9520520
LC0505619	hCoV-19/USA/CO-CDC-LC0505619/2022	EPI_ISL_9520521
LC0505892	hCoV-19/USA/AR-CDC-LC0505892/2022	EPI_ISL_9520522
LC0502562	hCoV-19/USA/ID-CDC-LC0502562/2022	EPI_ISL_9520662
LC0505642	hCoV-19/USA/UT-CDC-LC0505642/2022	EPI_ISL_9520605
LC0504506	hCoV-19/USA/ID-CDC-LC0504506/2022	EPI_ISL_9520631
LC0505957	hCoV-19/USA/UT-CDC-LC0505957/2022	EPI_ISL_9520607
LC0505813	hCoV-19/USA/KS-CDC-LC0505813/2022	EPI_ISL_9520618
LC0505639	hCoV-19/USA/UT-CDC-LC0505639/2022	EPI_ISL_9520610
LC0505441	hCoV-19/USA/KS-CDC-LC0505441/2022	EPI_ISL_9520612
LC0505317	hCoV-19/USA/MO-CDC-LC0505317/2022	EPI_ISL_9520622
LC0505914	hCoV-19/USA/MO-CDC-LC0505914/2022	EPI_ISL_9520620
LC0505303	hCoV-19/USA/NM-CDC-LC0505303/2022	EPI_ISL_9520640
LC0505941	hCoV-19/USA/NM-CDC-LC0505941/2022	EPI_ISL_9520625
LC0504440	hCoV-19/USA/ID-CDC-LC0504440/2022	EPI_ISL_9520627
LC0504493	hCoV-19/USA/ID-CDC-LC0504493/2022	EPI_ISL_9520633
LC0502573	hCoV-19/USA/ID-CDC-LC0502573/2022	EPI_ISL_9520653
LC0504778	hCoV-19/USA/AK-CDC-LC0504778/2022	EPI_ISL_9520639
LC0502564	hCoV-19/USA/ID-CDC-LC0502564/2022	EPI_ISL_9520660
LC0505311	hCoV-19/USA/NM-CDC-LC0505311/2022	EPI_ISL_9520641
LC0502580	hCoV-19/USA/ID-CDC-LC0502580/2022	EPI_ISL_9520675
LC0505948	hCoV-19/USA/NM-CDC-LC0505948/2022	EPI_ISL_9520647
LC0505493	hCoV-19/USA/MO-CDC-LC0505493/2022	EPI_ISL_9520651
LC0505777	hCoV-19/USA/KS-CDC-LC0505777/2022	EPI_ISL_9520668
LC0505494	hCoV-19/USA/MO-CDC-LC0505494/2022	EPI_ISL_9520676
LC0502560	hCoV-19/USA/ID-CDC-LC0502560/2022	EPI_ISL_9520657
LC0502576	hCoV-19/USA/ID-CDC-LC0502576/2022	EPI_ISL_9520663
LC0502561	hCoV-19/USA/ID-CDC-LC0502561/2022	EPI_ISL_9520664
LC0502578	hCoV-19/USA/ID-CDC-LC0502578/2022	EPI_ISL_9520665
LC0505321	hCoV-19/USA/KS-CDC-LC0505321/2022	EPI_ISL_9520669
LC0505765	hCoV-19/USA/KS-CDC-LC0505765/2022	EPI_ISL_9520670
LC0505651	hCoV-19/USA/MO-CDC-LC0505651/2022	EPI_ISL_9520686
LC0501544	hCoV-19/USA/SC-CDC-LC0501544/2022	EPI_ISL_9520671
LC0502549	hCoV-19/USA/OR-CDC-LC0502549/2022	EPI_ISL_9520672
LC0502767	hCoV-19/USA/OR-CDC-LC0502767/2022	EPI_ISL_9520673
LC0502501	hCoV-19/USA/OR-CDC-LC0502501/2022	EPI_ISL_9520674
LC0502771	hCoV-19/USA/ID-CDC-LC0502771/2022	EPI_ISL_9520677
LC0501541	hCoV-19/USA/GA-CDC-LC0501541/2022	EPI_ISL_9520695
LC0502770	hCoV-19/USA/ID-CDC-LC0502770/2022	EPI_ISL_9520678
LC0505811	hCoV-19/USA/MO-CDC-LC0505811/2022	EPI_ISL_9520679
LC0505489	hCoV-19/USA/MO-CDC-LC0505489/2022	EPI_ISL_9520680
LC0505819	hCoV-19/USA/MO-CDC-LC0505819/2022	EPI_ISL_9520681
LC0505648	hCoV-19/USA/MO-CDC-LC0505648/2022	EPI_ISL_9520683
LC0505320	hCoV-19/USA/MO-CDC-LC0505320/2022	EPI_ISL_9520684
LC0505921	hCoV-19/USA/MO-CDC-LC0505921/2022	EPI_ISL_9520687
LC0505809	hCoV-19/USA/MO-CDC-LC0505809/2022	EPI_ISL_9520696
LC0502600	hCoV-19/USA/ID-CDC-LC0502600/2022	EPI_ISL_9520689
LC0505502	hCoV-19/USA/NM-CDC-LC0505502/2022	EPI_ISL_9520702
LC0505495	hCoV-19/USA/MO-CDC-LC0505495/2022	EPI_ISL_9520691
LC0501543	hCoV-19/USA/GA-CDC-LC0501543/2022	EPI_ISL_9520694
LC0502818	hCoV-19/USA/AZ-CDC-LC0502818/2022	EPI_ISL_9520697
LC0502408	hCoV-19/USA/AZ-CDC-LC0502408/2022	EPI_ISL_9520698
LC0502769	hCoV-19/USA/ID-CDC-LC0502769/2022	EPI_ISL_9520700
LC0504258	hCoV-19/USA/MI-CDC-LC0504258/2022	EPI_ISL_9520704
LC0501694	hCoV-19/USA/DE-CDC-LC0501694/2022	EPI_ISL_9520706
LC0503548	hCoV-19/USA/OR-CDC-LC0503548/2022	EPI_ISL_9520715
LC0502931	hCoV-19/USA/AZ-CDC-LC0502931/2022	EPI_ISL_9520708
LC0503306	hCoV-19/USA/AZ-CDC-LC0503306/2022	EPI_ISL_9520710
LC0503546	hCoV-19/USA/OR-CDC-LC0503546/2022	EPI_ISL_9520711
LC0503549	hCoV-19/USA/OR-CDC-LC0503549/2022	EPI_ISL_9520718
LC0501846	hCoV-19/USA/DE-CDC-LC0501846/2022	EPI_ISL_9520724
LC0502924	hCoV-19/USA/AZ-CDC-LC0502924/2022	EPI_ISL_9520712
LC0503651	hCoV-19/USA/OR-CDC-LC0503651/2022	EPI_ISL_9520721
LC0503547	hCoV-19/USA/OR-CDC-LC0503547/2022	EPI_ISL_9520713
LC0502923	hCoV-19/USA/AZ-CDC-LC0502923/2022	EPI_ISL_9520714
LC0501913	hCoV-19/USA/DE-CDC-LC0501913/2022	EPI_ISL_9520722
LC0502933	hCoV-19/USA/AZ-CDC-LC0502933/2022	EPI_ISL_9520717
LC0501693	hCoV-19/USA/VT-CDC-LC0501693/2022	EPI_ISL_9520719
LC0505826	hCoV-19/USA/KS-CDC-LC0505826/2022	EPI_ISL_9520726
LC0501958	hCoV-19/USA/NY-CDC-LC0501958/2022	EPI_ISL_9520730
LC0505519	hCoV-19/USA/IA-CDC-LC0505519/2022	EPI_ISL_9520731
LC0504961	hCoV-19/USA/NM-CDC-LC0504961/2022	EPI_ISL_9520753
LC0505180	hCoV-19/USA/NM-CDC-LC0505180/2022	EPI_ISL_9520754
LC0501905	hCoV-19/USA/DE-CDC-LC0501905/2022	EPI_ISL_9520732
LC0501904	hCoV-19/USA/DE-CDC-LC0501904/2022	EPI_ISL_9520733
LC0505955	hCoV-19/USA/NV-CDC-LC0505955/2022	EPI_ISL_9520762
LC0505140	hCoV-19/USA/NM-CDC-LC0505140/2022	EPI_ISL_9520763
LC0505645	hCoV-19/USA/IA-CDC-LC0505645/2022	EPI_ISL_9520736
LC0504535	hCoV-19/USA/OR-CDC-LC0504535/2022	EPI_ISL_9520764
LC0503594	hCoV-19/USA/ID-CDC-LC0503594/2022	EPI_ISL_9520737
LC0501800	hCoV-19/USA/DE-CDC-LC0501800/2022	EPI_ISL_9520740
LC0503597	hCoV-19/USA/ID-CDC-LC0503597/2022	EPI_ISL_9520744
LC0505744	hCoV-19/USA/NM-CDC-LC0505744/2022	EPI_ISL_9520748
LC0503376	hCoV-19/USA/ID-CDC-LC0503376/2022	EPI_ISL_9520752
LC0505341	hCoV-19/USA/AZ-CDC-LC0505341/2022	EPI_ISL_9520745
LC0503596	hCoV-19/USA/ID-CDC-LC0503596/2022	EPI_ISL_9520746
LC0505322	hCoV-19/USA/MN-CDC-LC0505322/2022	EPI_ISL_9520749
LC0505314	hCoV-19/USA/MN-CDC-LC0505314/2022	EPI_ISL_9520747
LC0501926	hCoV-19/USA/DE-CDC-LC0501926/2022	EPI_ISL_9520750
LC0505804	hCoV-19/USA/IA-CDC-LC0505804/2022	EPI_ISL_9520751
LC0504633	hCoV-19/USA/OR-CDC-LC0504633/2022	EPI_ISL_9520755
LC0504632	hCoV-19/USA/OR-CDC-LC0504632/2022	EPI_ISL_9520756
LC0504992	hCoV-19/USA/NM-CDC-LC0504992/2022	EPI_ISL_9520758
LC0504248	hCoV-19/USA/AZ-CDC-LC0504248/2022	EPI_ISL_9520759
LC0505138	hCoV-19/USA/NM-CDC-LC0505138/2022	EPI_ISL_9520760
LC0505002	hCoV-19/USA/NM-CDC-LC0505002/2022	EPI_ISL_9520761
LC0505602	hCoV-19/USA/UT-CDC-LC0505602/2022	EPI_ISL_9520765
LC0505907	hCoV-19/USA/NM-CDC-LC0505907/2022	EPI_ISL_9520766
LC0504595	hCoV-19/USA/OR-CDC-LC0504595/2022	EPI_ISL_9520767
LC0505906	hCoV-19/USA/NM-CDC-LC0505906/2022	EPI_ISL_9520768
LC0505731	hCoV-19/USA/TX-CDC-LC0505731/2022	EPI_ISL_9520774
LC0505698	hCoV-19/USA/UT-CDC-LC0505698/2022	EPI_ISL_9520791
LC0505125	hCoV-19/USA/AZ-CDC-LC0505125/2022	EPI_ISL_9520779
LC0505889	hCoV-19/USA/UT-CDC-LC0505889/2022	EPI_ISL_9520780
LC0505353	hCoV-19/USA/AZ-CDC-LC0505353/2022	EPI_ISL_9520896
LC0505162	hCoV-19/USA/TX-CDC-LC0505162/2022	EPI_ISL_9520913
LC0504839	hCoV-19/USA/TX-CDC-LC0504839/2022	EPI_ISL_9520785
LC0504818	hCoV-19/USA/TX-CDC-LC0504818/2022	EPI_ISL_9520788
LC0504532	hCoV-19/USA/OR-CDC-LC0504532/2022	EPI_ISL_9520806
LC0504891	hCoV-19/USA/IA-CDC-LC0504891/2022	EPI_ISL_9520812
LC0504457	hCoV-19/USA/OR-CDC-LC0504457/2022	EPI_ISL_9520814
LC0504636	hCoV-19/USA/OR-CDC-LC0504636/2022	EPI_ISL_9520816
LC0503673	hCoV-19/USA/UT-CDC-LC0503673/2022	EPI_ISL_9520828
LC0504443	hCoV-19/USA/ID-CDC-LC0504443/2022	EPI_ISL_9520822
LC0504481	hCoV-19/USA/OR-CDC-LC0504481/2022	EPI_ISL_9520844
LC0504250	hCoV-19/USA/UT-CDC-LC0504250/2022	EPI_ISL_9520824
LC0504303	hCoV-19/USA/NV-CDC-LC0504303/2022	EPI_ISL_9520825
LC0503690	hCoV-19/USA/NM-CDC-LC0503690/2022	EPI_ISL_9520826
LC0504748	hCoV-19/USA/ID-CDC-LC0504748/2022	EPI_ISL_9520846
LC0504639	hCoV-19/USA/ID-CDC-LC0504639/2022	EPI_ISL_9520833
LC0505596	hCoV-19/USA/NM-CDC-LC0505596/2022	EPI_ISL_9520849
LC0505825	hCoV-19/USA/KS-CDC-LC0505825/2022	EPI_ISL_9520864
LC0505834	hCoV-19/USA/KS-CDC-LC0505834/2022	EPI_ISL_9520857
LC0504817	hCoV-19/USA/TX-CDC-LC0504817/2022	EPI_ISL_9520858
LC0504816	hCoV-19/USA/TX-CDC-LC0504816/2022	EPI_ISL_9520860
LC0504825	hCoV-19/USA/TX-CDC-LC0504825/2022	EPI_ISL_9520861
LC0505908	hCoV-19/USA/NV-CDC-LC0505908/2022	EPI_ISL_9520863
LC0505403	hCoV-19/USA/KS-CDC-LC0505403/2022	EPI_ISL_9520865
LC0505378	hCoV-19/USA/NM-CDC-LC0505378/2022	EPI_ISL_9520868
LC0505225	hCoV-19/USA/ID-CDC-LC0505225/2022	EPI_ISL_9520869
LC0504520	hCoV-19/USA/ID-CDC-LC0504520/2022	EPI_ISL_9520872
LC0505168	hCoV-19/USA/NM-CDC-LC0505168/2022	EPI_ISL_9520878
LC0505838	hCoV-19/USA/OK-CDC-LC0505838/2022	EPI_ISL_9520886
LC0505439	hCoV-19/USA/OK-CDC-LC0505439/2022	EPI_ISL_9520884
LC0505712	hCoV-19/USA/TX-CDC-LC0505712/2022	EPI_ISL_9520885
LC0505409	hCoV-19/USA/AZ-CDC-LC0505409/2022	EPI_ISL_9520897
LC0504919	hCoV-19/USA/KS-CDC-LC0504919/2022	EPI_ISL_9520900
LC0505360	hCoV-19/USA/NV-CDC-LC0505360/2022	EPI_ISL_9520916
LC0505660	hCoV-19/USA/AZ-CDC-LC0505660/2022	EPI_ISL_9520944
LC0504920	hCoV-19/USA/KS-CDC-LC0504920/2022	EPI_ISL_9520902
LC0505052	hCoV-19/USA/AZ-CDC-LC0505052/2022	EPI_ISL_9520904
LC0505285	hCoV-19/USA/AZ-CDC-LC0505285/2022	EPI_ISL_9520908
LC0505277	hCoV-19/USA/AZ-CDC-LC0505277/2022	EPI_ISL_9520909
LC0505370	hCoV-19/USA/NV-CDC-LC0505370/2022	EPI_ISL_9520912
LC0504916	hCoV-19/USA/KS-CDC-LC0504916/2022	EPI_ISL_9520918
LC0505282	hCoV-19/USA/NV-CDC-LC0505282/2022	EPI_ISL_9520914
LC0505367	hCoV-19/USA/NV-CDC-LC0505367/2022	EPI_ISL_9520915
LC0504824	hCoV-19/USA/TX-CDC-LC0504824/2022	EPI_ISL_9520917
LC0505355	hCoV-19/USA/NV-CDC-LC0505355/2022	EPI_ISL_9520919
LC0505729	hCoV-19/USA/TX-CDC-LC0505729/2022	EPI_ISL_9520923
LC0505201	hCoV-19/USA/ID-CDC-LC0505201/2022	EPI_ISL_9520942
LC0505141	hCoV-19/USA/UT-CDC-LC0505141/2022	EPI_ISL_9520990
LC0505020	hCoV-19/USA/NV-CDC-LC0505020/2022	EPI_ISL_9521001
LC0505714	hCoV-19/USA/TX-CDC-LC0505714/2022	EPI_ISL_9520926
LC0505506	hCoV-19/USA/AZ-CDC-LC0505506/2022	EPI_ISL_9520933
LC0504539	hCoV-19/USA/ID-CDC-LC0504539/2022	EPI_ISL_9520997
LC0505313	hCoV-19/USA/AZ-CDC-LC0505313/2022	EPI_ISL_9520943
LC0505215	hCoV-19/USA/AK-CDC-LC0505215/2022	EPI_ISL_9520949
LC0505207	hCoV-19/USA/AK-CDC-LC0505207/2022	EPI_ISL_9520947
LC0505347	hCoV-19/USA/NM-CDC-LC0505347/2022	EPI_ISL_9520950
LC0505705	hCoV-19/USA/NM-CDC-LC0505705/2022	EPI_ISL_9520951
LC0505700	hCoV-19/USA/NM-CDC-LC0505700/2022	EPI_ISL_9520952
LC0504538	hCoV-19/USA/ID-CDC-LC0504538/2022	EPI_ISL_9520981
LC0505706	hCoV-19/USA/NM-CDC-LC0505706/2022	EPI_ISL_9520953
LC0505206	hCoV-19/USA/AK-CDC-LC0505206/2022	EPI_ISL_9520954
LC0505594	hCoV-19/USA/MO-CDC-LC0505594/2022	EPI_ISL_9520957
LC0505080	hCoV-19/USA/AZ-CDC-LC0505080/2022	EPI_ISL_9520964
LC0505064	hCoV-19/USA/AZ-CDC-LC0505064/2022	EPI_ISL_9520965
LC0505042	hCoV-19/USA/UT-CDC-LC0505042/2022	EPI_ISL_9520983
LC0504860	hCoV-19/USA/UT-CDC-LC0504860/2022	EPI_ISL_9520982
LC0505887	hCoV-19/USA/UT-CDC-LC0505887/2022	EPI_ISL_9520984
LC0505515	hCoV-19/USA/AZ-CDC-LC0505515/2022	EPI_ISL_9520988
LC0505061	hCoV-19/USA/AZ-CDC-LC0505061/2022	EPI_ISL_9521019
LC0505043	hCoV-19/USA/UT-CDC-LC0505043/2022	EPI_ISL_9520985
LC0504435	hCoV-19/USA/OR-CDC-LC0504435/2022	EPI_ISL_9521006
LC0504873	hCoV-19/USA/MI-CDC-LC0504873/2022	EPI_ISL_9521021
LC0505396	hCoV-19/USA/AR-CDC-LC0505396/2022	EPI_ISL_9520993
LC0505187	hCoV-19/USA/NV-CDC-LC0505187/2022	EPI_ISL_9521000
LC0504474	hCoV-19/USA/MT-CDC-LC0504474/2022	EPI_ISL_9521002
LC0504593	hCoV-19/USA/OR-CDC-LC0504593/2022	EPI_ISL_9521029
LC0504471	hCoV-19/USA/MT-CDC-LC0504471/2022	EPI_ISL_9521034
LC0504592	hCoV-19/USA/OR-CDC-LC0504592/2022	EPI_ISL_9521004
LC0504841	hCoV-19/USA/NM-CDC-LC0504841/2022	EPI_ISL_9521038
LC0504696	hCoV-19/USA/OR-CDC-LC0504696/2022	EPI_ISL_9521007
LC0505930	hCoV-19/USA/AR-CDC-LC0505930/2022	EPI_ISL_9521026
LC0504462	hCoV-19/USA/ID-CDC-LC0504462/2022	EPI_ISL_9521012
LC0504477	hCoV-19/USA/OR-CDC-LC0504477/2022	EPI_ISL_9521020
LC0504865	hCoV-19/USA/AZ-CDC-LC0504865/2022	EPI_ISL_9521016
LC0501947	hCoV-19/USA/IN-CDC-LC0501947/2022	EPI_ISL_9521041
LC0505186	hCoV-19/USA/NV-CDC-LC0505186/2022	EPI_ISL_9521022
LC0505929	hCoV-19/USA/AR-CDC-LC0505929/2022	EPI_ISL_9521023
LC0504529	hCoV-19/USA/ID-CDC-LC0504529/2022	EPI_ISL_9521024
LC0502097	hCoV-19/USA/IN-CDC-LC0502097/2022	EPI_ISL_9521044
LC0501548	hCoV-19/USA/SC-CDC-LC0501548/2022	EPI_ISL_9521051
LC0504469	hCoV-19/USA/ID-CDC-LC0504469/2022	EPI_ISL_9521025
LC0505031	hCoV-19/USA/NV-CDC-LC0505031/2022	EPI_ISL_9521027
LC0504936	hCoV-19/USA/UT-CDC-LC0504936/2022	EPI_ISL_9521036
LC0501545	hCoV-19/USA/SC-CDC-LC0501545/2022	EPI_ISL_9521049
LC0504845	hCoV-19/USA/NM-CDC-LC0504845/2022	EPI_ISL_9521028
LC0504844	hCoV-19/USA/NM-CDC-LC0504844/2022	EPI_ISL_9521031
LC0504842	hCoV-19/USA/NM-CDC-LC0504842/2022	EPI_ISL_9521030
LC0505069	hCoV-19/USA/NM-CDC-LC0505069/2022	EPI_ISL_9521032
LC0504473	hCoV-19/USA/MT-CDC-LC0504473/2022	EPI_ISL_9521037
LC0505083	hCoV-19/USA/AZ-CDC-LC0505083/2022	EPI_ISL_9521033
LC0505011	hCoV-19/USA/UT-CDC-LC0505011/2022	EPI_ISL_9521039
LC0501902	hCoV-19/USA/NY-CDC-LC0501902/2022	EPI_ISL_9521079
LC0504948	hCoV-19/USA/ID-CDC-LC0504948/2022	EPI_ISL_9521035
LC0502029	hCoV-19/USA/IN-CDC-LC0502029/2022	EPI_ISL_9521042
LC0501954	hCoV-19/USA/IN-CDC-LC0501954/2022	EPI_ISL_9521043
LC0502121	hCoV-19/USA/IN-CDC-LC0502121/2022	EPI_ISL_9521045
LC0501920	hCoV-19/USA/IN-CDC-LC0501920/2022	EPI_ISL_9521046
LC0501547	hCoV-19/USA/SC-CDC-LC0501547/2022	EPI_ISL_9521050
LC0501941	hCoV-19/USA/IN-CDC-LC0501941/2022	EPI_ISL_9521047
LC0501551	hCoV-19/USA/SC-CDC-LC0501551/2022	EPI_ISL_9521048
LC0501549	hCoV-19/USA/SC-CDC-LC0501549/2022	EPI_ISL_9521052
LC0501542	hCoV-19/USA/GA-CDC-LC0501542/2022	EPI_ISL_9521053
LC0501531	hCoV-19/USA/MD-CDC-LC0501531/2022	EPI_ISL_9521054
LC0501488	hCoV-19/USA/GA-CDC-LC0501488/2022	EPI_ISL_9521058
LC0501971	hCoV-19/USA/NY-CDC-LC0501971/2022	EPI_ISL_9521055
LC0501733	hCoV-19/USA/GA-CDC-LC0501733/2022	EPI_ISL_9521059
LC0502086	hCoV-19/USA/NY-CDC-LC0502086/2022	EPI_ISL_9521078
LC0501492	hCoV-19/USA/GA-CDC-LC0501492/2022	EPI_ISL_9521057
LC0501691	hCoV-19/USA/GA-CDC-LC0501691/2022	EPI_ISL_9521061
LC0502003	hCoV-19/USA/IN-CDC-LC0502003/2022	EPI_ISL_9521068
LC0501922	hCoV-19/USA/DE-CDC-LC0501922/2022	EPI_ISL_9521072
LC0502082	hCoV-19/USA/NY-CDC-LC0502082/2022	EPI_ISL_9521074
LC0501914	hCoV-19/USA/NY-CDC-LC0501914/2022	EPI_ISL_9521223
LC0502015	hCoV-19/USA/NY-CDC-LC0502015/2022	EPI_ISL_9521081
LC0501787	hCoV-19/USA/NY-CDC-LC0501787/2022	EPI_ISL_9521089
LC0501945	hCoV-19/USA/IN-CDC-LC0501945/2022	EPI_ISL_9521117
LC0501809	hCoV-19/USA/IN-CDC-LC0501809/2022	EPI_ISL_9521118
LC0501890	hCoV-19/USA/IN-CDC-LC0501890/2022	EPI_ISL_9521169
LC0501808	hCoV-19/USA/IN-CDC-LC0501808/2022	EPI_ISL_9521170
LC0501969	hCoV-19/USA/NY-CDC-LC0501969/2022	EPI_ISL_9521172
LC0501728	hCoV-19/USA/GA-CDC-LC0501728/2022	EPI_ISL_9521173
LC0501823	hCoV-19/USA/NY-CDC-LC0501823/2022	EPI_ISL_9521572
LC0501428	hCoV-19/USA/FL-CDC-LC0501428/2022	EPI_ISL_9521402
LC0502784	hCoV-19/USA/OR-CDC-LC0502784/2022	EPI_ISL_9521554
LC0501420	hCoV-19/USA/FL-CDC-LC0501420/2022	EPI_ISL_9521404
LC0501418	hCoV-19/USA/FL-CDC-LC0501418/2022	EPI_ISL_9521405
LC0501369	hCoV-19/USA/MD-CDC-LC0501369/2022	EPI_ISL_9521406
LC0502778	hCoV-19/USA/OR-CDC-LC0502778/2022	EPI_ISL_9521407
LC0502220	hCoV-19/USA/OR-CDC-LC0502220/2022	EPI_ISL_9521553
LC0502200	hCoV-19/USA/ID-CDC-LC0502200/2022	EPI_ISL_9521560
LC0502195	hCoV-19/USA/ID-CDC-LC0502195/2022	EPI_ISL_9521556
LC0501813	hCoV-19/USA/DE-CDC-LC0501813/2022	EPI_ISL_9521576
LC0502554	hCoV-19/USA/ID-CDC-LC0502554/2022	EPI_ISL_9521558
LC0501533	hCoV-19/USA/SC-CDC-LC0501533/2022	EPI_ISL_9521565
LC0502555	hCoV-19/USA/ID-CDC-LC0502555/2022	EPI_ISL_9521559
LC0502201	hCoV-19/USA/ID-CDC-LC0502201/2022	EPI_ISL_9521561
LC0501700	hCoV-19/USA/NY-CDC-LC0501700/2022	EPI_ISL_9521563
LC0501471	hCoV-19/USA/SC-CDC-LC0501471/2022	EPI_ISL_9521564
LC0501949	hCoV-19/USA/DE-CDC-LC0501949/2022	EPI_ISL_9521575
LC0501535	hCoV-19/USA/SC-CDC-LC0501535/2022	EPI_ISL_9521566
LC0502122	hCoV-19/USA/PA-CDC-LC0502122/2022	EPI_ISL_9521567
LC0501780	hCoV-19/USA/DE-CDC-LC0501780/2022	EPI_ISL_9521568
LC0501699	hCoV-19/USA/MD-CDC-LC0501699/2022	EPI_ISL_9521571
LC0501951	hCoV-19/USA/DE-CDC-LC0501951/2022	EPI_ISL_9521574
LC0501836	hCoV-19/USA/WI-CDC-LC0501836/2022	EPI_ISL_9521577
LC0501747	hCoV-19/USA/WI-CDC-LC0501747/2022	EPI_ISL_9521578
LC0501735	hCoV-19/USA/GA-CDC-LC0501735/2022	EPI_ISL_9521580
LC0501986	hCoV-19/USA/NY-CDC-LC0501986/2022	EPI_ISL_9521582
LC0502104	hCoV-19/USA/WI-CDC-LC0502104/2022	EPI_ISL_9521586
LC0502105	hCoV-19/USA/WI-CDC-LC0502105/2022	EPI_ISL_9521587
LC0501965	hCoV-19/USA/WI-CDC-LC0501965/2022	EPI_ISL_9521588
LC0501446	hCoV-19/USA/FL-CDC-LC0501446/2022	EPI_ISL_9521590
LC0501731	hCoV-19/USA/MD-CDC-LC0501731/2022	EPI_ISL_9521592
LC0501730	hCoV-19/USA/MD-CDC-LC0501730/2022	EPI_ISL_9521593
LC0502017	hCoV-19/USA/NY-CDC-LC0502017/2022	EPI_ISL_9521599
LC0501956	hCoV-19/USA/NY-CDC-LC0501956/2022	EPI_ISL_9521600
LC0501789	hCoV-19/USA/WI-CDC-LC0501789/2022	EPI_ISL_9522178
LC0501778	hCoV-19/USA/NY-CDC-LC0501778/2022	EPI_ISL_9521608
LC0501830	hCoV-19/USA/NY-CDC-LC0501830/2022	EPI_ISL_9522151
LC0501828	hCoV-19/USA/NY-CDC-LC0501828/2022	EPI_ISL_9521609
LC0501901	hCoV-19/USA/NY-CDC-LC0501901/2022	EPI_ISL_9521610
LC0501832	hCoV-19/USA/NY-CDC-LC0501832/2022	EPI_ISL_9522153
LC0501833	hCoV-19/USA/NY-CDC-LC0501833/2022	EPI_ISL_9522154
LC0501834	hCoV-19/USA/NY-CDC-LC0501834/2022	EPI_ISL_9522155
LC0502001	hCoV-19/USA/WI-CDC-LC0502001/2022	EPI_ISL_9522156
LC0502079	hCoV-19/USA/WI-CDC-LC0502079/2022	EPI_ISL_9522157
LC0501856	hCoV-19/USA/WI-CDC-LC0501856/2022	EPI_ISL_9522175
LC0501911	hCoV-19/USA/DE-CDC-LC0501911/2022	EPI_ISL_9522158
LC0502077	hCoV-19/USA/DE-CDC-LC0502077/2022	EPI_ISL_9522159
LC0501918	hCoV-19/USA/DE-CDC-LC0501918/2022	EPI_ISL_9522162
LC0501919	hCoV-19/USA/DE-CDC-LC0501919/2022	EPI_ISL_9522164
LC0501894	hCoV-19/USA/MD-CDC-LC0501894/2022	EPI_ISL_9522165
LC0501972	hCoV-19/USA/NY-CDC-LC0501972/2022	EPI_ISL_9522172
LC0501860	hCoV-19/USA/WI-CDC-LC0501860/2022	EPI_ISL_9522173
LC0501825	hCoV-19/USA/WI-CDC-LC0501825/2022	EPI_ISL_9522174
LC0501363	hCoV-19/USA/SC-CDC-LC0501363/2022	EPI_ISL_9522193
LC0501975	hCoV-19/USA/WI-CDC-LC0501975/2022	EPI_ISL_9522176
LC0501663	hCoV-19/USA/SC-CDC-LC0501663/2022	EPI_ISL_9522188
LC0501826	hCoV-19/USA/IN-CDC-LC0501826/2022	EPI_ISL_9522180
LC0502096	hCoV-19/USA/WI-CDC-LC0502096/2022	EPI_ISL_9522183
LC0501978	hCoV-19/USA/WI-CDC-LC0501978/2022	EPI_ISL_9522184
LC0501855	hCoV-19/USA/WI-CDC-LC0501855/2022	EPI_ISL_9522185
LC0501962	hCoV-19/USA/DE-CDC-LC0501962/2022	EPI_ISL_9522186
LC0501701	hCoV-19/USA/SC-CDC-LC0501701/2022	EPI_ISL_9522190
LC0501698	hCoV-19/USA/SC-CDC-LC0501698/2022	EPI_ISL_9522191
LC0501362	hCoV-19/USA/SC-CDC-LC0501362/2022	EPI_ISL_9522192
LC0502098	hCoV-19/USA/PA-CDC-LC0502098/2022	EPI_ISL_9522194
LC0501467	hCoV-19/USA/SC-CDC-LC0501467/2022	EPI_ISL_9522195
LC0501672	hCoV-19/USA/IL-CDC-LC0501672/2022	EPI_ISL_9522196
LC0501751	hCoV-19/USA/NY-CDC-LC0501751/2022	EPI_ISL_9522197
LC0501752	hCoV-19/USA/NY-CDC-LC0501752/2022	EPI_ISL_9522198
LC0501753	hCoV-19/USA/NY-CDC-LC0501753/2022	EPI_ISL_9522199
LC0501662	hCoV-19/USA/SC-CDC-LC0501662/2022	EPI_ISL_9522201
LC0501798	hCoV-19/USA/DE-CDC-LC0501798/2022	EPI_ISL_9522202
LC0501854	hCoV-19/USA/MD-CDC-LC0501854/2022	EPI_ISL_9522204
LC0501757	hCoV-19/USA/PA-CDC-LC0501757/2022	EPI_ISL_9522207
LC0501882	hCoV-19/USA/MD-CDC-LC0501882/2022	EPI_ISL_9522209
LC0501880	hCoV-19/USA/MD-CDC-LC0501880/2022	EPI_ISL_9522211
LC0501960	hCoV-19/USA/NY-CDC-LC0501960/2022	EPI_ISL_9522215
LC0501917	hCoV-19/USA/PA-CDC-LC0501917/2022	EPI_ISL_9522216
LC0501801	hCoV-19/USA/MD-CDC-LC0501801/2022	EPI_ISL_9522243
LC0502126	hCoV-19/USA/PA-CDC-LC0502126/2022	EPI_ISL_9522217
LC0501990	hCoV-19/USA/PA-CDC-LC0501990/2022	EPI_ISL_9522220
LC0501761	hCoV-19/USA/PA-CDC-LC0501761/2022	EPI_ISL_9522218
LC0502016	hCoV-19/USA/NY-CDC-LC0502016/2022	EPI_ISL_9522219
LC0501760	hCoV-19/USA/PA-CDC-LC0501760/2022	EPI_ISL_9522221
LC0502011	hCoV-19/USA/NY-CDC-LC0502011/2022	EPI_ISL_9522222
LC0501989	hCoV-19/USA/PA-CDC-LC0501989/2022	EPI_ISL_9522223
LC0501756	hCoV-19/USA/NY-CDC-LC0501756/2022	EPI_ISL_9522226
LC0501992	hCoV-19/USA/NY-CDC-LC0501992/2022	EPI_ISL_9522230
LC0501996	hCoV-19/USA/MD-CDC-LC0501996/2022	EPI_ISL_9522241
LC0502202	hCoV-19/USA/ID-CDC-LC0502202/2022	EPI_ISL_9522233
LC0502123	hCoV-19/USA/PA-CDC-LC0502123/2022	EPI_ISL_9522234
LC0501963	hCoV-19/USA/MD-CDC-LC0501963/2022	EPI_ISL_9522235
LC0501453	hCoV-19/USA/MD-CDC-LC0501453/2022	EPI_ISL_9522236
LC0501777	hCoV-19/USA/MD-CDC-LC0501777/2022	EPI_ISL_9522237
LC0501841	hCoV-19/USA/MD-CDC-LC0501841/2022	EPI_ISL_9522238
LC0501897	hCoV-19/USA/MD-CDC-LC0501897/2022	EPI_ISL_9522239
LC0501850	hCoV-19/USA/MD-CDC-LC0501850/2022	EPI_ISL_9522240
LC0501997	hCoV-19/USA/MD-CDC-LC0501997/2022	EPI_ISL_9522242
LC0502006	hCoV-19/USA/DE-CDC-LC0502006/2022	EPI_ISL_9522250
LC0501843	hCoV-19/USA/MD-CDC-LC0501843/2022	EPI_ISL_9522244
LC0501853	hCoV-19/USA/MD-CDC-LC0501853/2022	EPI_ISL_9522249
LC0501925	hCoV-19/USA/MD-CDC-LC0501925/2022	EPI_ISL_9522253
LC0502101	hCoV-19/USA/PA-CDC-LC0502101/2022	EPI_ISL_9522260
LC0502099	hCoV-19/USA/PA-CDC-LC0502099/2022	EPI_ISL_9522258
LC0502103	hCoV-19/USA/PA-CDC-LC0502103/2022	EPI_ISL_9522262
LC0502460	hCoV-19/USA/IL-CDC-LC0502460/2022	EPI_ISL_9522264
LC0504219	hCoV-19/USA/UT-CDC-LC0504219/2022	EPI_ISL_9522280
LC0503734	hCoV-19/USA/TX-CDC-LC0503734/2022	EPI_ISL_9522266
LC0503774	hCoV-19/USA/NV-CDC-LC0503774/2022	EPI_ISL_9522268
LC0503769	hCoV-19/USA/AZ-CDC-LC0503769/2022	EPI_ISL_9522269
LC0504331	hCoV-19/USA/AZ-CDC-LC0504331/2022	EPI_ISL_9522270
LC0503785	hCoV-19/USA/NM-CDC-LC0503785/2022	EPI_ISL_9522272
LC0504095	hCoV-19/USA/UT-CDC-LC0504095/2022	EPI_ISL_9522279
LC0504096	hCoV-19/USA/NM-CDC-LC0504096/2022	EPI_ISL_9522282
LC0504228	hCoV-19/USA/NM-CDC-LC0504228/2022	EPI_ISL_9522283
LC0503513	hCoV-19/USA/MT-CDC-LC0503513/2022	EPI_ISL_9522417
LC0503988	hCoV-19/USA/OK-CDC-LC0503988/2022	EPI_ISL_9522287
LC0504297	hCoV-19/USA/NV-CDC-LC0504297/2022	EPI_ISL_9522322
LC0504262	hCoV-19/USA/NV-CDC-LC0504262/2022	EPI_ISL_9522324
LC0504300	hCoV-19/USA/NV-CDC-LC0504300/2022	EPI_ISL_9522327
LC0503624	hCoV-19/USA/OR-CDC-LC0503624/2022	EPI_ISL_9522329
LC0503681	hCoV-19/USA/NV-CDC-LC0503681/2022	EPI_ISL_9522330
LC0503682	hCoV-19/USA/NV-CDC-LC0503682/2022	EPI_ISL_9522332
LC0504307	hCoV-19/USA/NV-CDC-LC0504307/2022	EPI_ISL_9522333
LC0503612	hCoV-19/USA/OR-CDC-LC0503612/2022	EPI_ISL_9522424
LC0503555	hCoV-19/USA/OR-CDC-LC0503555/2022	EPI_ISL_9522335
LC0504254	hCoV-19/USA/NV-CDC-LC0504254/2022	EPI_ISL_9522337
LC0503483	hCoV-19/USA/AK-CDC-LC0503483/2022	EPI_ISL_9522338
LC0503689	hCoV-19/USA/NV-CDC-LC0503689/2022	EPI_ISL_9522340
LC0504098	hCoV-19/USA/NM-CDC-LC0504098/2022	EPI_ISL_9522376
LC0504034	hCoV-19/USA/KS-CDC-LC0504034/2022	EPI_ISL_9522415
LC0503512	hCoV-19/USA/ID-CDC-LC0503512/2022	EPI_ISL_9522416
LC0504203	hCoV-19/USA/NM-CDC-LC0504203/2022	EPI_ISL_9522491
LC0503402	hCoV-19/USA/MT-CDC-LC0503402/2022	EPI_ISL_9522418
LC0503496	hCoV-19/USA/ID-CDC-LC0503496/2022	EPI_ISL_9522419
LC0503399	hCoV-19/USA/OR-CDC-LC0503399/2022	EPI_ISL_9522426
LC0503492	hCoV-19/USA/ID-CDC-LC0503492/2022	EPI_ISL_9522420
LC0503395	hCoV-19/USA/OR-CDC-LC0503395/2022	EPI_ISL_9522421
LC0503393	hCoV-19/USA/OR-CDC-LC0503393/2022	EPI_ISL_9522422
LC0504027	hCoV-19/USA/KS-CDC-LC0504027/2022	EPI_ISL_9522423
LC0504213	hCoV-19/USA/NM-CDC-LC0504213/2022	EPI_ISL_9522508
LC0503553	hCoV-19/USA/OR-CDC-LC0503553/2022	EPI_ISL_9522425
LC0503433	hCoV-19/USA/OR-CDC-LC0503433/2022	EPI_ISL_9522444
LC0503613	hCoV-19/USA/OR-CDC-LC0503613/2022	EPI_ISL_9522449
LC0503013	hCoV-19/USA/WI-CDC-LC0503013/2022	EPI_ISL_9522471
LC0504209	hCoV-19/USA/NM-CDC-LC0504209/2022	EPI_ISL_9522510
LC0504200	hCoV-19/USA/NM-CDC-LC0504200/2022	EPI_ISL_9522561
LC0504296	hCoV-19/USA/NV-CDC-LC0504296/2022	EPI_ISL_9522518
LC0504016	hCoV-19/USA/NM-CDC-LC0504016/2022	EPI_ISL_9522525
LC0503560	hCoV-19/USA/OR-CDC-LC0503560/2022	EPI_ISL_9522547
LC0503821	hCoV-19/USA/NM-CDC-LC0503821/2022	EPI_ISL_9522536
LC0503997	hCoV-19/USA/NM-CDC-LC0503997/2022	EPI_ISL_9522543
LC0503562	hCoV-19/USA/OR-CDC-LC0503562/2022	EPI_ISL_9522546
LC0503728	hCoV-19/USA/AZ-CDC-LC0503728/2022	EPI_ISL_9522557
LC0503991	hCoV-19/USA/NM-CDC-LC0503991/2022	EPI_ISL_9522566
LC0504383	hCoV-19/USA/OK-CDC-LC0504383/2022	EPI_ISL_9522658
LC0504315	hCoV-19/USA/KS-CDC-LC0504315/2022	EPI_ISL_9522631
LC0504091	hCoV-19/USA/MO-CDC-LC0504091/2022	EPI_ISL_9522649
LC0504154	hCoV-19/USA/KS-CDC-LC0504154/2022	EPI_ISL_9522651
LC0503802	hCoV-19/USA/KS-CDC-LC0503802/2022	EPI_ISL_9522655
LC0503928	hCoV-19/USA/KS-CDC-LC0503928/2022	EPI_ISL_9522661
LC0504320	hCoV-19/USA/OK-CDC-LC0504320/2022	EPI_ISL_9522663
LC0503564	hCoV-19/USA/ID-CDC-LC0503564/2022	EPI_ISL_9522686
LC0503418	hCoV-19/USA/ID-CDC-LC0503418/2022	EPI_ISL_9522706
LC0504026	hCoV-19/USA/KS-CDC-LC0504026/2022	EPI_ISL_9522688
LC0501837	hCoV-19/USA/DE-CDC-LC0501837/2022	EPI_ISL_9522695
LC0503465	hCoV-19/USA/ID-CDC-LC0503465/2022	EPI_ISL_9522724
LC0503456	hCoV-19/USA/ID-CDC-LC0503456/2022	EPI_ISL_9522697
LC0503012	hCoV-19/USA/NV-CDC-LC0503012/2022	EPI_ISL_9522698
LC0503499	hCoV-19/USA/ID-CDC-LC0503499/2022	EPI_ISL_9522705
LC0503633	hCoV-19/USA/ID-CDC-LC0503633/2022	EPI_ISL_9522712
LC0503414	hCoV-19/USA/ID-CDC-LC0503414/2022	EPI_ISL_9522714
LC0503458	hCoV-19/USA/ID-CDC-LC0503458/2022	EPI_ISL_9522717
LC0503416	hCoV-19/USA/ID-CDC-LC0503416/2022	EPI_ISL_9522719
LC0503417	hCoV-19/USA/ID-CDC-LC0503417/2022	EPI_ISL_9522722
LC0503527	hCoV-19/USA/OR-CDC-LC0503527/2022	EPI_ISL_9522729
LC0501451	hCoV-19/USA/TN-CDC-LC0501451/2022	EPI_ISL_9522733
LC0503501	hCoV-19/USA/ID-CDC-LC0503501/2022	EPI_ISL_9522736
LC0502053	hCoV-19/USA/MD-CDC-LC0502053/2022	EPI_ISL_9522739
LC0503629	hCoV-19/USA/ID-CDC-LC0503629/2022	EPI_ISL_9522741
LC0503507	hCoV-19/USA/ID-CDC-LC0503507/2022	EPI_ISL_9522743
LC0501921	hCoV-19/USA/DE-CDC-LC0501921/2022	EPI_ISL_9522748
LC0503632	hCoV-19/USA/ID-CDC-LC0503632/2022	EPI_ISL_9522755
LC0503509	hCoV-19/USA/ID-CDC-LC0503509/2022	EPI_ISL_9522750
LC0504495	hCoV-19/USA/OR-CDC-LC0504495/2022	EPI_ISL_9522768
LC0078258	hCoV-19/USA/NJ-CDC-LC0078258/2021	EPI_ISL_2873044
LC0503511	hCoV-19/USA/ID-CDC-LC0503511/2022	EPI_ISL_9522751
LC0503677	hCoV-19/USA/NV-CDC-LC0503677/2022	EPI_ISL_9522824
LC0503005	hCoV-19/USA/IA-CDC-LC0503005/2022	EPI_ISL_9522878
LC0501955	hCoV-19/USA/DE-CDC-LC0501955/2022	EPI_ISL_9522775
LC0505869	hCoV-19/USA/NM-CDC-LC0505869/2022	EPI_ISL_9522782
LC0504083	hCoV-19/USA/UT-CDC-LC0504083/2022	EPI_ISL_9522801
LC0505800	hCoV-19/USA/NM-CDC-LC0505800/2022	EPI_ISL_9522787
LC0505802	hCoV-19/USA/NM-CDC-LC0505802/2022	EPI_ISL_9522789
LC0503994	hCoV-19/USA/NV-CDC-LC0503994/2022	EPI_ISL_9522792
LC0504385	hCoV-19/USA/IA-CDC-LC0504385/2022	EPI_ISL_9522799
LC0504009	hCoV-19/USA/UT-CDC-LC0504009/2022	EPI_ISL_9522803
LC0504240	hCoV-19/USA/UT-CDC-LC0504240/2022	EPI_ISL_9522806
LC0504241	hCoV-19/USA/UT-CDC-LC0504241/2022	EPI_ISL_9522816
LC0504242	hCoV-19/USA/UT-CDC-LC0504242/2022	EPI_ISL_9522818
LC0503674	hCoV-19/USA/NV-CDC-LC0503674/2022	EPI_ISL_9522830
LC0503680	hCoV-19/USA/NV-CDC-LC0503680/2022	EPI_ISL_9522833
LC0503281	hCoV-19/USA/HI-CDC-LC0503281/2022	EPI_ISL_9522835
LC0503010	hCoV-19/USA/KS-CDC-LC0503010/2022	EPI_ISL_9522874
LC0503009	hCoV-19/USA/NV-CDC-LC0503009/2022	EPI_ISL_9522876
LC0503128	hCoV-19/USA/IA-CDC-LC0503128/2022	EPI_ISL_9522881
LC0503588	hCoV-19/USA/AK-CDC-LC0503588/2022	EPI_ISL_9522895
LC0504485	hCoV-19/USA/OR-CDC-LC0504485/2022	EPI_ISL_9522933
LC0317410	hCoV-19/USA/OR-CDC-LC0317410/2021	EPI_ISL_5264633
LC0503544	hCoV-19/USA/OR-CDC-LC0503544/2022	EPI_ISL_9522883
LC0503587	hCoV-19/USA/OR-CDC-LC0503587/2022	EPI_ISL_9522885
LC0503504	hCoV-19/USA/OR-CDC-LC0503504/2022	EPI_ISL_9522902
LC0503585	hCoV-19/USA/AK-CDC-LC0503585/2022	EPI_ISL_9522888
LC0503409	hCoV-19/USA/OR-CDC-LC0503409/2022	EPI_ISL_9522890
LC0504745	hCoV-19/USA/ID-CDC-LC0504745/2022	EPI_ISL_9523190
LC0316759	hCoV-19/USA/ID-CDC-LC0316759/2021	EPI_ISL_5264625
LC0503413	hCoV-19/USA/OR-CDC-LC0503413/2022	EPI_ISL_9522892
LC0316761	hCoV-19/USA/ID-CDC-LC0316761/2021	EPI_ISL_5264624
LC0503661	hCoV-19/USA/AK-CDC-LC0503661/2022	EPI_ISL_9522897
LC0501765	hCoV-19/USA/DE-CDC-LC0501765/2022	EPI_ISL_9522909
LC0503506	hCoV-19/USA/OR-CDC-LC0503506/2022	EPI_ISL_9522899
LC0504547	hCoV-19/USA/OR-CDC-LC0504547/2022	EPI_ISL_9522917
LC0501948	hCoV-19/USA/DE-CDC-LC0501948/2022	EPI_ISL_9523090
LC0503411	hCoV-19/USA/OR-CDC-LC0503411/2022	EPI_ISL_9522904
LC0504484	hCoV-19/USA/OR-CDC-LC0504484/2022	EPI_ISL_9522928
LC0504626	hCoV-19/USA/OR-CDC-LC0504626/2022	EPI_ISL_9522959
LC0318183	hCoV-19/USA/IL-CDC-LC0318183/2021	EPI_ISL_5264618
LC0501807	hCoV-19/USA/DE-CDC-LC0501807/2022	EPI_ISL_9522915
LC0504625	hCoV-19/USA/OR-CDC-LC0504625/2022	EPI_ISL_9522945
LC0504747	hCoV-19/USA/ID-CDC-LC0504747/2022	EPI_ISL_9523204
LC0502209	hCoV-19/USA/OR-CDC-LC0502209/2022	EPI_ISL_9523219
LC0504611	hCoV-19/USA/ID-CDC-LC0504611/2022	EPI_ISL_9523044
LC0502048	hCoV-19/USA/FL-CDC-LC0502048/2022	EPI_ISL_9523114
LC0317948	hCoV-19/USA/MI-CDC-LC0317948/2021	EPI_ISL_5264613
LC0504754	hCoV-19/USA/ID-CDC-LC0504754/2022	EPI_ISL_9523093
LC0504541	hCoV-19/USA/OR-CDC-LC0504541/2022	EPI_ISL_9523162
LC0504542	hCoV-19/USA/OR-CDC-LC0504542/2022	EPI_ISL_9523164
LC0505202	hCoV-19/USA/ID-CDC-LC0505202/2022	EPI_ISL_9523101
LC0501419	hCoV-19/USA/LA-CDC-LC0501419/2022	EPI_ISL_9523120
LC0502449	hCoV-19/USA/NV-CDC-LC0502449/2022	EPI_ISL_9523129
LC0502452	hCoV-19/USA/IL-CDC-LC0502452/2022	EPI_ISL_9523139
LC0504746	hCoV-19/USA/ID-CDC-LC0504746/2022	EPI_ISL_9523192
LC0504442	hCoV-19/USA/OR-CDC-LC0504442/2022	EPI_ISL_9523174
LC0504792	hCoV-19/USA/ID-CDC-LC0504792/2022	EPI_ISL_9523210
LC0502196	hCoV-19/USA/OR-CDC-LC0502196/2022	EPI_ISL_9523247
LC0504741	hCoV-19/USA/ID-CDC-LC0504741/2022	EPI_ISL_9523181
LC0317942	hCoV-19/USA/OH-CDC-LC0317942/2021	EPI_ISL_5264606
LC0504744	hCoV-19/USA/ID-CDC-LC0504744/2022	EPI_ISL_9523188
LC0502552	hCoV-19/USA/AK-CDC-LC0502552/2022	EPI_ISL_9523215
LC0502451	hCoV-19/USA/MO-CDC-LC0502451/2022	EPI_ISL_9523220
LC0502519	hCoV-19/USA/IL-CDC-LC0502519/2022	EPI_ISL_9523337
LC0504530	hCoV-19/USA/OR-CDC-LC0504530/2022	EPI_ISL_9523217
LC0504771	hCoV-19/USA/ID-CDC-LC0504771/2022	EPI_ISL_9523344
LC0502198	hCoV-19/USA/OR-CDC-LC0502198/2022	EPI_ISL_9523242
LC0502193	hCoV-19/USA/ID-CDC-LC0502193/2022	EPI_ISL_9523251
LC0502212	hCoV-19/USA/OR-CDC-LC0502212/2022	EPI_ISL_9523305
LC0501786	hCoV-19/USA/WI-CDC-LC0501786/2022	EPI_ISL_9523351
LC0501785	hCoV-19/USA/IN-CDC-LC0501785/2022	EPI_ISL_9523383
LC0502199	hCoV-19/USA/OR-CDC-LC0502199/2022	EPI_ISL_9523342
LC0501870	hCoV-19/USA/WI-CDC-LC0501870/2022	EPI_ISL_9523371
LC0501928	hCoV-19/USA/IN-CDC-LC0501928/2022	EPI_ISL_9523386
LC0504773	hCoV-19/USA/ID-CDC-LC0504773/2022	EPI_ISL_9523349
LC0501869	hCoV-19/USA/IN-CDC-LC0501869/2022	EPI_ISL_9523369
LC0316722	hCoV-19/USA/AK-CDC-LC0316722/2021	EPI_ISL_5264583
LC0501835	hCoV-19/USA/WI-CDC-LC0501835/2022	EPI_ISL_9523357
LC0501682	hCoV-19/USA/GA-CDC-LC0501682/2022	EPI_ISL_9523376
LC0501806	hCoV-19/USA/MD-CDC-LC0501806/2022	EPI_ISL_9523388
LC0501763	hCoV-19/USA/DE-CDC-LC0501763/2022	EPI_ISL_9523411
LC0501933	hCoV-19/USA/WI-CDC-LC0501933/2022	EPI_ISL_9523361
LC0501749	hCoV-19/USA/WI-CDC-LC0501749/2022	EPI_ISL_9523370
LC0317428	hCoV-19/USA/WV-CDC-LC0317428/2021	EPI_ISL_5264576
LC0501934	hCoV-19/USA/WI-CDC-LC0501934/2022	EPI_ISL_9523364
LC0502073	hCoV-19/USA/MD-CDC-LC0502073/2022	EPI_ISL_9523373
LC0501717	hCoV-19/USA/GA-CDC-LC0501717/2022	EPI_ISL_9523375
LC0502040	hCoV-19/USA/MD-CDC-LC0502040/2022	EPI_ISL_9523378
LC0501764	hCoV-19/USA/DE-CDC-LC0501764/2022	EPI_ISL_9523409
LC0501938	hCoV-19/USA/IN-CDC-LC0501938/2022	EPI_ISL_9523374
LC0501810	hCoV-19/USA/MD-CDC-LC0501810/2022	EPI_ISL_9523390
LC0501953	hCoV-19/USA/DE-CDC-LC0501953/2022	EPI_ISL_9523396
LC0501389	hCoV-19/USA/MD-CDC-LC0501389/2022	EPI_ISL_9523449
LC0502071	hCoV-19/USA/DE-CDC-LC0502071/2022	EPI_ISL_9523377
LC0501815	hCoV-19/USA/DE-CDC-LC0501815/2022	EPI_ISL_9523406
LC0505243	hCoV-19/USA/ID-CDC-LC0505243/2022	EPI_ISL_9523464
LC0504600	hCoV-19/USA/AK-CDC-LC0504600/2022	EPI_ISL_9523497
LC0501716	hCoV-19/USA/MD-CDC-LC0501716/2022	EPI_ISL_9523380
LC0501386	hCoV-19/USA/MD-CDC-LC0501386/2022	EPI_ISL_9523382
LC0504496	hCoV-19/USA/OR-CDC-LC0504496/2022	EPI_ISL_9523427
LC0505211	hCoV-19/USA/ID-CDC-LC0505211/2022	EPI_ISL_9523482
LC0501930	hCoV-19/USA/IN-CDC-LC0501930/2022	EPI_ISL_9523384
LC0501929	hCoV-19/USA/DE-CDC-LC0501929/2022	EPI_ISL_9523413
LC0502070	hCoV-19/USA/DE-CDC-LC0502070/2022	EPI_ISL_9523387
LC0504784	hCoV-19/USA/ID-CDC-LC0504784/2022	EPI_ISL_9523492
LC0501805	hCoV-19/USA/MD-CDC-LC0501805/2022	EPI_ISL_9523389
LC0501803	hCoV-19/USA/MD-CDC-LC0501803/2022	EPI_ISL_9523415
LC0504512	hCoV-19/USA/MT-CDC-LC0504512/2022	EPI_ISL_9523454
LC0501818	hCoV-19/USA/DE-CDC-LC0501818/2022	EPI_ISL_9523435
LC0318194	hCoV-19/USA/KY-CDC-LC0318194/2021	EPI_ISL_5264551
LC0502066	hCoV-19/USA/MD-CDC-LC0502066/2022	EPI_ISL_9523446
LC0505252	hCoV-19/USA/ID-CDC-LC0505252/2022	EPI_ISL_9523519
LC0501388	hCoV-19/USA/MD-CDC-LC0501388/2022	EPI_ISL_9523451
LC0318168	hCoV-19/USA/KY-CDC-LC0318168/2021	EPI_ISL_5264548
LC0505242	hCoV-19/USA/MA-CDC-LC0505242/2022	EPI_ISL_9523462
LC0502042	hCoV-19/USA/TN-CDC-LC0502042/2022	EPI_ISL_9523527
LC0318169	hCoV-19/USA/IN-CDC-LC0318169/2021	EPI_ISL_5264546
LC0318188	hCoV-19/USA/PA-CDC-LC0318188/2021	EPI_ISL_5264545
LC0504733	hCoV-19/USA/MT-CDC-LC0504733/2022	EPI_ISL_9523468
LC0504734	hCoV-19/USA/AK-CDC-LC0504734/2022	EPI_ISL_9523490
LC0318027	hCoV-19/USA/PA-CDC-LC0318027/2021	EPI_ISL_5264543
LC0504802	hCoV-19/USA/ID-CDC-LC0504802/2022	EPI_ISL_9523501
LC0317890	hCoV-19/USA/PA-CDC-LC0317890/2021	EPI_ISL_5264542
LC0503020	hCoV-19/USA/TX-CDC-LC0503020/2022	EPI_ISL_9523514
LC0505798	hCoV-19/USA/UT-CDC-LC0505798/2022	EPI_ISL_9523516
LC0504708	hCoV-19/USA/ID-CDC-LC0504708/2022	EPI_ISL_9523607
LC0504714	hCoV-19/USA/ID-CDC-LC0504714/2022	EPI_ISL_9523609
LC0505244	hCoV-19/USA/ID-CDC-LC0505244/2022	EPI_ISL_9523517
LC0505258	hCoV-19/USA/ID-CDC-LC0505258/2022	EPI_ISL_9523546
LC0503289	hCoV-19/USA/HI-CDC-LC0503289/2022	EPI_ISL_9523714
LC0501425	hCoV-19/USA/TN-CDC-LC0501425/2022	EPI_ISL_9523725
LC0504757	hCoV-19/USA/ID-CDC-LC0504757/2022	EPI_ISL_9523520
LC0504769	hCoV-19/USA/ID-CDC-LC0504769/2022	EPI_ISL_9523525
LC0505227	hCoV-19/USA/MT-CDC-LC0505227/2022	EPI_ISL_9523537
LC0504749	hCoV-19/USA/ID-CDC-LC0504749/2022	EPI_ISL_9523521
LC0501434	hCoV-19/USA/TN-CDC-LC0501434/2022	EPI_ISL_9523544
LC0317996	hCoV-19/USA/WV-CDC-LC0317996/2021	EPI_ISL_5264529
LC0505226	hCoV-19/USA/ID-CDC-LC0505226/2022	EPI_ISL_9523528
LC0505223	hCoV-19/USA/ID-CDC-LC0505223/2022	EPI_ISL_9523581
LC0502047	hCoV-19/USA/TN-CDC-LC0502047/2022	EPI_ISL_9523591
LC0505231	hCoV-19/USA/MT-CDC-LC0505231/2022	EPI_ISL_9523529
LC0317871	hCoV-19/USA/PA-CDC-LC0317871/2021	EPI_ISL_5264525
LC0505235	hCoV-19/USA/ID-CDC-LC0505235/2022	EPI_ISL_9523532
LC0505255	hCoV-19/USA/ID-CDC-LC0505255/2022	EPI_ISL_9523551
LC0504722	hCoV-19/USA/ID-CDC-LC0504722/2022	EPI_ISL_9523595
LC0505253	hCoV-19/USA/ID-CDC-LC0505253/2022	EPI_ISL_9523553
LC0505220	hCoV-19/USA/AK-CDC-LC0505220/2022	EPI_ISL_9523567
LC0505229	hCoV-19/USA/MT-CDC-LC0505229/2022	EPI_ISL_9523555
LC0505219	hCoV-19/USA/AK-CDC-LC0505219/2022	EPI_ISL_9523563
LC0504760	hCoV-19/USA/MT-CDC-LC0504760/2022	EPI_ISL_9523627
LC0505245	hCoV-19/USA/ID-CDC-LC0505245/2022	EPI_ISL_9523558
LC0505265	hCoV-19/USA/HI-CDC-LC0505265/2022	EPI_ISL_9523569
LC0316780	hCoV-19/USA/AZ-CDC-LC0316780/2021	EPI_ISL_5264521
LC0505221	hCoV-19/USA/AK-CDC-LC0505221/2022	EPI_ISL_9523574
LC0505248	hCoV-19/USA/ID-CDC-LC0505248/2022	EPI_ISL_9523577
LC0316787	hCoV-19/USA/CA-CDC-LC0316787/2021	EPI_ISL_5264519
LC0501413	hCoV-19/USA/MD-CDC-LC0501413/2022	EPI_ISL_9523625
LC0501416	hCoV-19/USA/MD-CDC-LC0501416/2022	EPI_ISL_9523733
LC0502043	hCoV-19/USA/DC-CDC-LC0502043/2022	EPI_ISL_9523737
LC0504732	hCoV-19/USA/ID-CDC-LC0504732/2022	EPI_ISL_9523645
LC0504761	hCoV-19/USA/MT-CDC-LC0504761/2022	EPI_ISL_9523648
LC0502061	hCoV-19/USA/MD-CDC-LC0502061/2022	EPI_ISL_9523652
LC0503280	hCoV-19/USA/HI-CDC-LC0503280/2022	EPI_ISL_9523704
LC0501400	hCoV-19/USA/MD-CDC-LC0501400/2022	EPI_ISL_9523654
LC0504762	hCoV-19/USA/MT-CDC-LC0504762/2022	EPI_ISL_9523717
LC0317733	hCoV-19/USA/IL-CDC-LC0317733/2021	EPI_ISL_5264505
LC0505268	hCoV-19/USA/HI-CDC-LC0505268/2022	EPI_ISL_9523688
LC0316908	hCoV-19/USA/NM-CDC-LC0316908/2021	EPI_ISL_5264502
LC0502057	hCoV-19/USA/TN-CDC-LC0502057/2022	EPI_ISL_9523719
LC0316875	hCoV-19/USA/NV-CDC-LC0316875/2021	EPI_ISL_5264501
LC0501641	hCoV-19/USA/DC-CDC-LC0501641/2022	EPI_ISL_9523736
LC0501435	hCoV-19/USA/TN-CDC-LC0501435/2022	EPI_ISL_9523740
LC0505272	hCoV-19/USA/CA-CDC-LC0505272/2022	EPI_ISL_9523789
LC0317264	hCoV-19/USA/NV-CDC-LC0317264/2021	EPI_ISL_5264499
LC0501436	hCoV-19/USA/TN-CDC-LC0501436/2022	EPI_ISL_9523751
LC0501633	hCoV-19/USA/MD-CDC-LC0501633/2022	EPI_ISL_9523779
LC0316876	hCoV-19/USA/NV-CDC-LC0316876/2021	EPI_ISL_5264491
LC0316950	hCoV-19/USA/IL-CDC-LC0316950/2021	EPI_ISL_5264468
LC0317824	hCoV-19/USA/KY-CDC-LC0317824/2021	EPI_ISL_5264466
LC0317302	hCoV-19/USA/IL-CDC-LC0317302/2021	EPI_ISL_5264465
LC0317601	hCoV-19/USA/WI-CDC-LC0317601/2021	EPI_ISL_5264464
LC0317654	hCoV-19/USA/IL-CDC-LC0317654/2021	EPI_ISL_5264462
LC0317551	hCoV-19/USA/WI-CDC-LC0317551/2021	EPI_ISL_5264461
LC0317726	hCoV-19/USA/WI-CDC-LC0317726/2021	EPI_ISL_5264460
LC0317725	hCoV-19/USA/WI-CDC-LC0317725/2021	EPI_ISL_5264459
LC0317514	hCoV-19/USA/WI-CDC-LC0317514/2021	EPI_ISL_5264456
LC0317606	hCoV-19/USA/IL-CDC-LC0317606/2021	EPI_ISL_5264454
LC0317516	hCoV-19/USA/WI-CDC-LC0317516/2021	EPI_ISL_5264449
LC0317675	hCoV-19/USA/WI-CDC-LC0317675/2021	EPI_ISL_5264447
LC0316980	hCoV-19/USA/NV-CDC-LC0316980/2021	EPI_ISL_5264446
LC0317055	hCoV-19/USA/NM-CDC-LC0317055/2021	EPI_ISL_5264438
LC0316880	hCoV-19/USA/NM-CDC-LC0316880/2021	EPI_ISL_5264441
LC0317279	hCoV-19/USA/MN-CDC-LC0317279/2021	EPI_ISL_5264429
LC0316765	hCoV-19/USA/MT-CDC-LC0316765/2021	EPI_ISL_5264406
LC0316741	hCoV-19/USA/OR-CDC-LC0316741/2021	EPI_ISL_5264407
LC0317077	hCoV-19/USA/IL-CDC-LC0317077/2021	EPI_ISL_5264403
LC0316904	hCoV-19/USA/IL-CDC-LC0316904/2021	EPI_ISL_5264401
LC0317130	hCoV-19/USA/MO-CDC-LC0317130/2021	EPI_ISL_5264398
LC0317398	hCoV-19/USA/MO-CDC-LC0317398/2021	EPI_ISL_5264396
LC0317108	hCoV-19/USA/MO-CDC-LC0317108/2021	EPI_ISL_5264393
LC0317132	hCoV-19/USA/MO-CDC-LC0317132/2021	EPI_ISL_5264387
LC0316922	hCoV-19/USA/IL-CDC-LC0316922/2021	EPI_ISL_5264382
LC0317445	hCoV-19/USA/MD-CDC-LC0317445/2021	EPI_ISL_5264373
LC0317232	hCoV-19/USA/IL-CDC-LC0317232/2021	EPI_ISL_5264366
LC0316913	hCoV-19/USA/IN-CDC-LC0316913/2021	EPI_ISL_5264364
LC0318060	hCoV-19/USA/OH-CDC-LC0318060/2021	EPI_ISL_5264362
LC0317774	hCoV-19/USA/OH-CDC-LC0317774/2021	EPI_ISL_5264360
LC0318178	hCoV-19/USA/OH-CDC-LC0318178/2021	EPI_ISL_5264359
LC0317674	hCoV-19/USA/WI-CDC-LC0317674/2021	EPI_ISL_5264349
LC0317825	hCoV-19/USA/KY-CDC-LC0317825/2021	EPI_ISL_5264342
LC0318152	hCoV-19/USA/OH-CDC-LC0318152/2021	EPI_ISL_5264341
LC0317965	hCoV-19/USA/OH-CDC-LC0317965/2021	EPI_ISL_5264340
LC0317810	hCoV-19/USA/OH-CDC-LC0317810/2021	EPI_ISL_5264338
LC0318034	hCoV-19/USA/OH-CDC-LC0318034/2021	EPI_ISL_5264335
LC0318199	hCoV-19/USA/KY-CDC-LC0318199/2021	EPI_ISL_5264331
LC0317769	hCoV-19/USA/KY-CDC-LC0317769/2021	EPI_ISL_5264329
LC0318092	hCoV-19/USA/KY-CDC-LC0318092/2021	EPI_ISL_5264328
LC0317987	hCoV-19/USA/OH-CDC-LC0317987/2021	EPI_ISL_5264321
LC0317908	hCoV-19/USA/OH-CDC-LC0317908/2021	EPI_ISL_5264318
LC0317767	hCoV-19/USA/MI-CDC-LC0317767/2021	EPI_ISL_5264317
LC0317986	hCoV-19/USA/MI-CDC-LC0317986/2021	EPI_ISL_5264314
LC0317845	hCoV-19/USA/OH-CDC-LC0317845/2021	EPI_ISL_5264309
LC0318095	hCoV-19/USA/OH-CDC-LC0318095/2021	EPI_ISL_5264306
LC0317570	hCoV-19/USA/AZ-CDC-LC0317570/2021	EPI_ISL_5264303
LC0318126	hCoV-19/USA/MI-CDC-LC0318126/2021	EPI_ISL_5264301
LC0318089	hCoV-19/USA/PA-CDC-LC0318089/2021	EPI_ISL_5264302
LC0317761	hCoV-19/USA/MI-CDC-LC0317761/2021	EPI_ISL_5264297
LC0317572	hCoV-19/USA/NM-CDC-LC0317572/2021	EPI_ISL_5264295
LC0318148	hCoV-19/USA/OH-CDC-LC0318148/2021	EPI_ISL_5264293
LC0317834	hCoV-19/USA/PA-CDC-LC0317834/2021	EPI_ISL_5264291
LC0317532	hCoV-19/USA/IA-CDC-LC0317532/2021	EPI_ISL_5264277
LC0317531	hCoV-19/USA/IA-CDC-LC0317531/2021	EPI_ISL_5264275
LC0317837	hCoV-19/USA/WV-CDC-LC0317837/2021	EPI_ISL_5264274
LC0317832	hCoV-19/USA/PA-CDC-LC0317832/2021	EPI_ISL_5264272
LC0317833	hCoV-19/USA/PA-CDC-LC0317833/2021	EPI_ISL_5264270
LC0317888	hCoV-19/USA/MI-CDC-LC0317888/2021	EPI_ISL_5264268
LC0317921	hCoV-19/USA/KY-CDC-LC0317921/2021	EPI_ISL_5264267
LC0317553	hCoV-19/USA/IL-CDC-LC0317553/2021	EPI_ISL_5264265
LC0317689	hCoV-19/USA/ID-CDC-LC0317689/2021	EPI_ISL_5264257
LC0317974	hCoV-19/USA/OH-CDC-LC0317974/2021	EPI_ISL_5264255
LC0317919	hCoV-19/USA/OH-CDC-LC0317919/2021	EPI_ISL_5264249
LC0316896	hCoV-19/USA/AZ-CDC-LC0316896/2021	EPI_ISL_5264245
LC0317226	hCoV-19/USA/WI-CDC-LC0317226/2021	EPI_ISL_5264243
LC0317883	hCoV-19/USA/KY-CDC-LC0317883/2021	EPI_ISL_5264223
LC0317949	hCoV-19/USA/IN-CDC-LC0317949/2021	EPI_ISL_5264217
LC0317971	hCoV-19/USA/KY-CDC-LC0317971/2021	EPI_ISL_5264216
LC0318145	hCoV-19/USA/KY-CDC-LC0318145/2021	EPI_ISL_5264215
LC0317214	hCoV-19/USA/NV-CDC-LC0317214/2021	EPI_ISL_5264210
LC0316846	hCoV-19/USA/IA-CDC-LC0316846/2021	EPI_ISL_5264208
LC0317404	hCoV-19/USA/MO-CDC-LC0317404/2021	EPI_ISL_5264206
LC0317320	hCoV-19/USA/NV-CDC-LC0317320/2021	EPI_ISL_5264203
LC0316775	hCoV-19/USA/AZ-CDC-LC0316775/2021	EPI_ISL_5264202
LC0317151	hCoV-19/USA/TX-CDC-LC0317151/2021	EPI_ISL_5264201
LC0316789	hCoV-19/USA/NM-CDC-LC0316789/2021	EPI_ISL_5264191
LC0317394	hCoV-19/USA/TX-CDC-LC0317394/2021	EPI_ISL_5264189
LC0316816	hCoV-19/USA/MN-CDC-LC0316816/2021	EPI_ISL_5264178
LC0316744	hCoV-19/USA/OR-CDC-LC0316744/2021	EPI_ISL_5264176
LC0317168	hCoV-19/USA/AZ-CDC-LC0317168/2021	EPI_ISL_5264169
LC0317436	hCoV-19/USA/OH-CDC-LC0317436/2021	EPI_ISL_5264143
LC0317233	hCoV-19/USA/IL-CDC-LC0317233/2021	EPI_ISL_5264141
LC0316782	hCoV-19/USA/AZ-CDC-LC0316782/2021	EPI_ISL_5264135
LC0316969	hCoV-19/USA/NV-CDC-LC0316969/2021	EPI_ISL_5264115
LC0317628	hCoV-19/USA/NM-CDC-LC0317628/2021	EPI_ISL_5264114
LC0317875	hCoV-19/USA/OH-CDC-LC0317875/2021	EPI_ISL_5264106
LC0317876	hCoV-19/USA/OH-CDC-LC0317876/2021	EPI_ISL_5264105
LC0317690	hCoV-19/USA/ID-CDC-LC0317690/2021	EPI_ISL_5264098
LC0317936	hCoV-19/USA/OH-CDC-LC0317936/2021	EPI_ISL_5264094
LC0317656	hCoV-19/USA/WA-CDC-LC0317656/2021	EPI_ISL_5264071
LC0317664	hCoV-19/USA/WA-CDC-LC0317664/2021	EPI_ISL_5264068
LC0317763	hCoV-19/USA/WV-CDC-LC0317763/2021	EPI_ISL_5264060
LC0318157	hCoV-19/USA/WV-CDC-LC0318157/2021	EPI_ISL_5264056
LC0317910	hCoV-19/USA/PA-CDC-LC0317910/2021	EPI_ISL_5264048
LC0317540	hCoV-19/USA/NV-CDC-LC0317540/2021	EPI_ISL_5264045
LC0317878	hCoV-19/USA/KY-CDC-LC0317878/2021	EPI_ISL_5264043
LC0317257	hCoV-19/USA/WI-CDC-LC0317257/2021	EPI_ISL_5264034
LC0318055	hCoV-19/USA/OH-CDC-LC0318055/2021	EPI_ISL_5264032
LC0317790	hCoV-19/USA/OH-CDC-LC0317790/2021	EPI_ISL_5264025
LC0317972	hCoV-19/USA/KY-CDC-LC0317972/2021	EPI_ISL_5264023
LC0318141	hCoV-19/USA/OH-CDC-LC0318141/2021	EPI_ISL_5264007
LC0317499	hCoV-19/USA/IL-CDC-LC0317499/2021	EPI_ISL_5263984
LC0317928	hCoV-19/USA/WV-CDC-LC0317928/2021	EPI_ISL_5263982
LC0317708	hCoV-19/USA/ID-CDC-LC0317708/2021	EPI_ISL_5263981
LC0318114	hCoV-19/USA/OH-CDC-LC0318114/2021	EPI_ISL_5263970
LC0317506	hCoV-19/USA/WI-CDC-LC0317506/2021	EPI_ISL_5263965
LC0505993	hCoV-19/USA/KY-CDC-LC0505993/2022	EPI_ISL_9526320
LC0506129	hCoV-19/USA/TX-CDC-LC0506129/2022	EPI_ISL_9526381
LC0506026	hCoV-19/USA/MI-CDC-LC0506026/2022	EPI_ISL_9526300
LC0317322	hCoV-19/USA/AZ-CDC-LC0317322/2021	EPI_ISL_5263900
LC0506330	hCoV-19/USA/IL-CDC-LC0506330/2022	EPI_ISL_9526367
LC0506436	hCoV-19/USA/TX-CDC-LC0506436/2022	EPI_ISL_9526378
LC0506134	hCoV-19/USA/TX-CDC-LC0506134/2022	EPI_ISL_9526384
LC0506657	hCoV-19/USA/UT-CDC-LC0506657/2022	EPI_ISL_9526357
LC0316986	hCoV-19/USA/IL-CDC-LC0316986/2021	EPI_ISL_5263885
LC0506499	hCoV-19/USA/AR-CDC-LC0506499/2022	EPI_ISL_9526301
LC0506009	hCoV-19/USA/PA-CDC-LC0506009/2022	EPI_ISL_9526336
LC0317413	hCoV-19/USA/IN-CDC-LC0317413/2021	EPI_ISL_5263883
LC0506488	hCoV-19/USA/AR-CDC-LC0506488/2022	EPI_ISL_9526304
LC0506497	hCoV-19/USA/AR-CDC-LC0506497/2022	EPI_ISL_9526332
LC0506570	hCoV-19/USA/NM-CDC-LC0506570/2022	EPI_ISL_9526316
LC0506244	hCoV-19/USA/CO-CDC-LC0506244/2022	EPI_ISL_9526342
LC0506098	hCoV-19/USA/MO-CDC-LC0506098/2022	EPI_ISL_9526354
LC0506490	hCoV-19/USA/AR-CDC-LC0506490/2022	EPI_ISL_9526374
LC0506271	hCoV-19/USA/MN-CDC-LC0506271/2022	EPI_ISL_9526344
LC0317509	hCoV-19/USA/NM-CDC-LC0317509/2021	EPI_ISL_5263878
LC0506656	hCoV-19/USA/UT-CDC-LC0506656/2022	EPI_ISL_9526345
LC0506106	hCoV-19/USA/TX-CDC-LC0506106/2022	EPI_ISL_9526359
LC0506582	hCoV-19/USA/AZ-CDC-LC0506582/2022	EPI_ISL_9526352
LC0317511	hCoV-19/USA/NM-CDC-LC0317511/2021	EPI_ISL_5263877
LC0506437	hCoV-19/USA/MO-CDC-LC0506437/2022	EPI_ISL_9526353
LC0506074	hCoV-19/USA/OK-CDC-LC0506074/2022	EPI_ISL_9526461
LC0317801	hCoV-19/USA/OH-CDC-LC0317801/2021	EPI_ISL_5263875
LC0506092	hCoV-19/USA/MO-CDC-LC0506092/2022	EPI_ISL_9526355
LC0506321	hCoV-19/USA/IL-CDC-LC0506321/2022	EPI_ISL_9526365
LC0506577	hCoV-19/USA/KS-CDC-LC0506577/2022	EPI_ISL_9526412
LC0506261	hCoV-19/USA/AR-CDC-LC0506261/2022	EPI_ISL_9526358
LC0506097	hCoV-19/USA/TX-CDC-LC0506097/2022	EPI_ISL_9526376
LC0506101	hCoV-19/USA/TX-CDC-LC0506101/2022	EPI_ISL_9526385
LC0506300	hCoV-19/USA/TX-CDC-LC0506300/2022	EPI_ISL_9526370
LC0506367	hCoV-19/USA/KS-CDC-LC0506367/2022	EPI_ISL_9526431
LC0317796	hCoV-19/USA/IL-CDC-LC0317796/2021	EPI_ISL_5263867
LC0506104	hCoV-19/USA/TX-CDC-LC0506104/2022	EPI_ISL_9526377
LC0506362	hCoV-19/USA/MO-CDC-LC0506362/2022	EPI_ISL_9526410
LC0506691	hCoV-19/USA/MO-CDC-LC0506691/2022	EPI_ISL_9526437
LC0506096	hCoV-19/USA/TX-CDC-LC0506096/2022	EPI_ISL_9526379
LC0506105	hCoV-19/USA/MO-CDC-LC0506105/2022	EPI_ISL_9526388
LC0506607	hCoV-19/USA/AZ-CDC-LC0506607/2022	EPI_ISL_9526386
LC0506385	hCoV-19/USA/KS-CDC-LC0506385/2022	EPI_ISL_9526413
LC0506073	hCoV-19/USA/OK-CDC-LC0506073/2022	EPI_ISL_9526443
LC0505985	hCoV-19/USA/IL-CDC-LC0505985/2022	EPI_ISL_9526465
LC0506348	hCoV-19/USA/PA-CDC-LC0506348/2022	EPI_ISL_9526395
LC0506167	hCoV-19/USA/MO-CDC-LC0506167/2022	EPI_ISL_9526439
LC0506083	hCoV-19/USA/TX-CDC-LC0506083/2022	EPI_ISL_9526444
LC0506088	hCoV-19/USA/TX-CDC-LC0506088/2022	EPI_ISL_9526446
LC0506650	hCoV-19/USA/NM-CDC-LC0506650/2022	EPI_ISL_9526417
LC0506675	hCoV-19/USA/IA-CDC-LC0506675/2022	EPI_ISL_9526426
LC0506213	hCoV-19/USA/MO-CDC-LC0506213/2022	EPI_ISL_9526428
LC0506705	hCoV-19/USA/AZ-CDC-LC0506705/2022	EPI_ISL_9526433
LC0506375	hCoV-19/USA/NM-CDC-LC0506375/2022	EPI_ISL_9526450
LC0506241	hCoV-19/USA/CO-CDC-LC0506241/2022	EPI_ISL_9526459
LC0506346	hCoV-19/USA/PA-CDC-LC0506346/2022	EPI_ISL_9526438
LC0506066	hCoV-19/USA/OK-CDC-LC0506066/2022	EPI_ISL_9526442
LC0506052	hCoV-19/USA/IN-CDC-LC0506052/2022	EPI_ISL_9526460
LC0506043	hCoV-19/USA/IN-CDC-LC0506043/2022	EPI_ISL_9526440
LC0506065	hCoV-19/USA/TX-CDC-LC0506065/2022	EPI_ISL_9526445
LC0316853	hCoV-19/USA/WI-CDC-LC0316853/2021	EPI_ISL_5263837
LC0506690	hCoV-19/USA/NM-CDC-LC0506690/2022	EPI_ISL_9526449
LC0506266	hCoV-19/USA/AZ-CDC-LC0506266/2022	EPI_ISL_9526457
LC0316706	hCoV-19/USA/OR-CDC-LC0316706/2021	EPI_ISL_5263833
LC0506050	hCoV-19/USA/IN-CDC-LC0506050/2022	EPI_ISL_9526462
LC0506604	hCoV-19/USA/AZ-CDC-LC0506604/2022	EPI_ISL_9526478
LC0505995	hCoV-19/USA/KY-CDC-LC0505995/2022	EPI_ISL_9526498
LC0506659	hCoV-19/USA/UT-CDC-LC0506659/2022	EPI_ISL_9526511
LC0505986	hCoV-19/USA/IL-CDC-LC0505986/2022	EPI_ISL_9526463
LC0317712	hCoV-19/USA/MT-CDC-LC0317712/2021	EPI_ISL_5263826
LC0505979	hCoV-19/USA/IL-CDC-LC0505979/2022	EPI_ISL_9526466
LC0505989	hCoV-19/USA/MI-CDC-LC0505989/2022	EPI_ISL_9526475
LC0317289	hCoV-19/USA/AZ-CDC-LC0317289/2021	EPI_ISL_5263824
LC0506588	hCoV-19/USA/AZ-CDC-LC0506588/2022	EPI_ISL_9526470
LC0506041	hCoV-19/USA/IN-CDC-LC0506041/2022	EPI_ISL_9526483
LC0506589	hCoV-19/USA/AZ-CDC-LC0506589/2022	EPI_ISL_9526471
LC0506572	hCoV-19/USA/NM-CDC-LC0506572/2022	EPI_ISL_9526485
LC0316857	hCoV-19/USA/AZ-CDC-LC0316857/2021	EPI_ISL_5263820
LC0506602	hCoV-19/USA/AZ-CDC-LC0506602/2022	EPI_ISL_9526472
LC0506028	hCoV-19/USA/IN-CDC-LC0506028/2022	EPI_ISL_9526504
LC0506693	hCoV-19/USA/AZ-CDC-LC0506693/2022	EPI_ISL_9526544
LC0316864	hCoV-19/USA/NM-CDC-LC0316864/2021	EPI_ISL_5263817
LC0506022	hCoV-19/USA/MI-CDC-LC0506022/2022	EPI_ISL_9526474
LC0506019	hCoV-19/USA/MI-CDC-LC0506019/2022	EPI_ISL_9526477
LC0506569	hCoV-19/USA/NM-CDC-LC0506569/2022	EPI_ISL_9526484
LC0506049	hCoV-19/USA/IN-CDC-LC0506049/2022	EPI_ISL_9526505
LC0506646	hCoV-19/USA/OK-CDC-LC0506646/2022	EPI_ISL_9526486
LC0506401	hCoV-19/USA/UT-CDC-LC0506401/2022	EPI_ISL_9526510
LC0506046	hCoV-19/USA/TN-CDC-LC0506046/2022	EPI_ISL_9526523
LC0506051	hCoV-19/USA/IN-CDC-LC0506051/2022	EPI_ISL_9526524
LC0506593	hCoV-19/USA/CO-CDC-LC0506593/2022	EPI_ISL_9526487
LC0506045	hCoV-19/USA/IN-CDC-LC0506045/2022	EPI_ISL_9526507
LC0506038	hCoV-19/USA/IN-CDC-LC0506038/2022	EPI_ISL_9526494
LC0506268	hCoV-19/USA/MO-CDC-LC0506268/2022	EPI_ISL_9526509
LC0317460	hCoV-19/USA/UT-CDC-LC0317460/2021	EPI_ISL_5263803
LC0506595	hCoV-19/USA/AZ-CDC-LC0506595/2022	EPI_ISL_9526495
LC0506345	hCoV-19/USA/IN-CDC-LC0506345/2022	EPI_ISL_9526506
LC0317454	hCoV-19/USA/UT-CDC-LC0317454/2021	EPI_ISL_5263801
LC0506417	hCoV-19/USA/UT-CDC-LC0506417/2022	EPI_ISL_9526515
LC0506403	hCoV-19/USA/UT-CDC-LC0506403/2022	EPI_ISL_9526526
LC0506402	hCoV-19/USA/UT-CDC-LC0506402/2022	EPI_ISL_9526516
LC0506053	hCoV-19/USA/IN-CDC-LC0506053/2022	EPI_ISL_9526531
LC0506354	hCoV-19/USA/UT-CDC-LC0506354/2022	EPI_ISL_9526518
LC0317386	hCoV-19/USA/AZ-CDC-LC0317386/2021	EPI_ISL_5263800
LC0506274	hCoV-19/USA/KS-CDC-LC0506274/2022	EPI_ISL_9526520
LC0506027	hCoV-19/USA/MI-CDC-LC0506027/2022	EPI_ISL_9526527
LC0317585	hCoV-19/USA/NV-CDC-LC0317585/2021	EPI_ISL_5263798
LC0506062	hCoV-19/USA/IN-CDC-LC0506062/2022	EPI_ISL_9526521
LC0506032	hCoV-19/USA/IN-CDC-LC0506032/2022	EPI_ISL_9526532
LC0506366	hCoV-19/USA/MO-CDC-LC0506366/2022	EPI_ISL_9526546
LC0506554	hCoV-19/USA/NM-CDC-LC0506554/2022	EPI_ISL_9526578
LC0506341	hCoV-19/USA/TN-CDC-LC0506341/2022	EPI_ISL_9526522
LC0506565	hCoV-19/USA/NM-CDC-LC0506565/2022	EPI_ISL_9526528
LC0506464	hCoV-19/USA/NM-CDC-LC0506464/2022	EPI_ISL_9526575
LC0506448	hCoV-19/USA/NM-CDC-LC0506448/2022	EPI_ISL_9526593
LC0506004	hCoV-19/USA/IN-CDC-LC0506004/2022	EPI_ISL_9526525
LC0506003	hCoV-19/USA/MI-CDC-LC0506003/2022	EPI_ISL_9526536
LC0506555	hCoV-19/USA/NM-CDC-LC0506555/2022	EPI_ISL_9526576
LC0506553	hCoV-19/USA/NM-CDC-LC0506553/2022	EPI_ISL_9526581
LC0506035	hCoV-19/USA/IN-CDC-LC0506035/2022	EPI_ISL_9526533
LC0506208	hCoV-19/USA/AR-CDC-LC0506208/2022	EPI_ISL_9526542
LC0506034	hCoV-19/USA/IN-CDC-LC0506034/2022	EPI_ISL_9526534
LC0506371	hCoV-19/USA/KS-CDC-LC0506371/2022	EPI_ISL_9526561
LC0506056	hCoV-19/USA/IN-CDC-LC0506056/2022	EPI_ISL_9526535
LC0506296	hCoV-19/USA/KS-CDC-LC0506296/2022	EPI_ISL_9526558
LC0506223	hCoV-19/USA/KS-CDC-LC0506223/2022	EPI_ISL_9526562
LC0506333	hCoV-19/USA/MD-CDC-LC0506333/2022	EPI_ISL_9526586
LC0506033	hCoV-19/USA/IN-CDC-LC0506033/2022	EPI_ISL_9526543
LC0506254	hCoV-19/USA/CO-CDC-LC0506254/2022	EPI_ISL_9526549
LC0317306	hCoV-19/USA/UT-CDC-LC0317306/2021	EPI_ISL_5263774
LC0506504	hCoV-19/USA/KS-CDC-LC0506504/2022	EPI_ISL_9526554
LC0506697	hCoV-19/USA/IA-CDC-LC0506697/2022	EPI_ISL_9526601
LC0506173	hCoV-19/USA/MO-CDC-LC0506173/2022	EPI_ISL_9526613
LC0506668	hCoV-19/USA/KS-CDC-LC0506668/2022	EPI_ISL_9526614
LC0506122	hCoV-19/USA/MO-CDC-LC0506122/2022	EPI_ISL_9526564
LC0506624	hCoV-19/USA/MO-CDC-LC0506624/2022	EPI_ISL_9526574
LC0506185	hCoV-19/USA/NV-CDC-LC0506185/2022	EPI_ISL_9526620
LC0506231	hCoV-19/USA/NV-CDC-LC0506231/2022	EPI_ISL_9526627
LC0506610	hCoV-19/USA/CO-CDC-LC0506610/2022	EPI_ISL_9526569
LC0506465	hCoV-19/USA/NM-CDC-LC0506465/2022	EPI_ISL_9526579
LC0317217	hCoV-19/USA/IL-CDC-LC0317217/2021	EPI_ISL_5263762
LC0506559	hCoV-19/USA/NM-CDC-LC0506559/2022	EPI_ISL_9526580
LC0506114	hCoV-19/USA/MO-CDC-LC0506114/2022	EPI_ISL_9526598
LC0317093	hCoV-19/USA/AZ-CDC-LC0317093/2021	EPI_ISL_5263759
LC0506466	hCoV-19/USA/NM-CDC-LC0506466/2022	EPI_ISL_9526583
LC0506630	hCoV-19/USA/MO-CDC-LC0506630/2022	EPI_ISL_9526596
LC0317127	hCoV-19/USA/AZ-CDC-LC0317127/2021	EPI_ISL_5263757
LC0506535	hCoV-19/USA/MD-CDC-LC0506535/2022	EPI_ISL_9526585
LC0506621	hCoV-19/USA/MO-CDC-LC0506621/2022	EPI_ISL_9526600
LC0506453	hCoV-19/USA/NM-CDC-LC0506453/2022	EPI_ISL_9526607
LC0506186	hCoV-19/USA/NV-CDC-LC0506186/2022	EPI_ISL_9526616
LC0506505	hCoV-19/USA/OK-CDC-LC0506505/2022	EPI_ISL_9526604
LC0506234	hCoV-19/USA/NV-CDC-LC0506234/2022	EPI_ISL_9526624
LC0506387	hCoV-19/USA/AZ-CDC-LC0506387/2022	EPI_ISL_9526635
LC0506064	hCoV-19/USA/TX-CDC-LC0506064/2022	EPI_ISL_9526638
LC0506128	hCoV-19/USA/NV-CDC-LC0506128/2022	EPI_ISL_9526605
LC0506506	hCoV-19/USA/OK-CDC-LC0506506/2022	EPI_ISL_9526611
LC0506376	hCoV-19/USA/NM-CDC-LC0506376/2022	EPI_ISL_9526641
LC0506614	hCoV-19/USA/CO-CDC-LC0506614/2022	EPI_ISL_9526642
LC0506549	hCoV-19/USA/NM-CDC-LC0506549/2022	EPI_ISL_9526606
LC0506193	hCoV-19/USA/NV-CDC-LC0506193/2022	EPI_ISL_9526621
LC0506235	hCoV-19/USA/NV-CDC-LC0506235/2022	EPI_ISL_9526623
LC0506548	hCoV-19/USA/NM-CDC-LC0506548/2022	EPI_ISL_9526612
LC0506196	hCoV-19/USA/NV-CDC-LC0506196/2022	EPI_ISL_9526617
LC0506201	hCoV-19/USA/MO-CDC-LC0506201/2022	EPI_ISL_9526629
LC0506246	hCoV-19/USA/CO-CDC-LC0506246/2022	EPI_ISL_9526643
LC0506195	hCoV-19/USA/NV-CDC-LC0506195/2022	EPI_ISL_9526618
LC0506242	hCoV-19/USA/CO-CDC-LC0506242/2022	EPI_ISL_9526645
LC0506529	hCoV-19/USA/NV-CDC-LC0506529/2022	EPI_ISL_9526619
LC0506192	hCoV-19/USA/NV-CDC-LC0506192/2022	EPI_ISL_9526622
LC0506166	hCoV-19/USA/MO-CDC-LC0506166/2022	EPI_ISL_9526631
LC0317485	hCoV-19/USA/NV-CDC-LC0317485/2021	EPI_ISL_5263731
LC0506232	hCoV-19/USA/NV-CDC-LC0506232/2022	EPI_ISL_9526625
LC0506237	hCoV-19/USA/NV-CDC-LC0506237/2022	EPI_ISL_9526626
LC0506707	hCoV-19/USA/MO-CDC-LC0506707/2022	EPI_ISL_9526636
LC0506515	hCoV-19/USA/KS-CDC-LC0506515/2022	EPI_ISL_9526630
LC0506081	hCoV-19/USA/TX-CDC-LC0506081/2022	EPI_ISL_9526637
LC0506613	hCoV-19/USA/MO-CDC-LC0506613/2022	EPI_ISL_9526633
LC0506181	hCoV-19/USA/MO-CDC-LC0506181/2022	EPI_ISL_9526654
LC0317088	hCoV-19/USA/TX-CDC-LC0317088/2021	EPI_ISL_5263721
LC0506188	hCoV-19/USA/NV-CDC-LC0506188/2022	EPI_ISL_9526634
LC0506410	hCoV-19/USA/MO-CDC-LC0506410/2022	EPI_ISL_9526656
LC0316956	hCoV-19/USA/UT-CDC-LC0316956/2021	EPI_ISL_5263719
LC0506087	hCoV-19/USA/TX-CDC-LC0506087/2022	EPI_ISL_9526639
LC0506340	hCoV-19/USA/MO-CDC-LC0506340/2022	EPI_ISL_9526663
LC0317491	hCoV-19/USA/AZ-CDC-LC0317491/2021	EPI_ISL_5263716
LC0506509	hCoV-19/USA/OK-CDC-LC0506509/2022	EPI_ISL_9526640
LC0506411	hCoV-19/USA/MO-CDC-LC0506411/2022	EPI_ISL_9526658
LC0506203	hCoV-19/USA/MO-CDC-LC0506203/2022	EPI_ISL_9526660
LC0505968	hCoV-19/USA/CO-CDC-LC0505968/2022	EPI_ISL_9526644
LC0506184	hCoV-19/USA/MO-CDC-LC0506184/2022	EPI_ISL_9526661
LC0506199	hCoV-19/USA/MO-CDC-LC0506199/2022	EPI_ISL_9526662
LC0506207	hCoV-19/USA/MO-CDC-LC0506207/2022	EPI_ISL_9526674
LC0506243	hCoV-19/USA/CO-CDC-LC0506243/2022	EPI_ISL_9526646
LC0506339	hCoV-19/USA/MO-CDC-LC0506339/2022	EPI_ISL_9526650
LC0505969	hCoV-19/USA/CO-CDC-LC0505969/2022	EPI_ISL_9526647
LC0506070	hCoV-19/USA/TX-CDC-LC0506070/2022	EPI_ISL_9526665
LC0506353	hCoV-19/USA/UT-CDC-LC0506353/2022	EPI_ISL_9526668
LC0506408	hCoV-19/USA/MO-CDC-LC0506408/2022	EPI_ISL_9526689
LC0506161	hCoV-19/USA/MO-CDC-LC0506161/2022	EPI_ISL_9526655
LC0506357	hCoV-19/USA/NV-CDC-LC0506357/2022	EPI_ISL_9526669
LC0506171	hCoV-19/USA/MO-CDC-LC0506171/2022	EPI_ISL_9526685
LC0506416	hCoV-19/USA/MO-CDC-LC0506416/2022	EPI_ISL_9526691
LC0506183	hCoV-19/USA/MO-CDC-LC0506183/2022	EPI_ISL_9526659
LC0506277	hCoV-19/USA/UT-CDC-LC0506277/2022	EPI_ISL_9526670
LC0506562	hCoV-19/USA/LA-CDC-LC0506562/2022	EPI_ISL_9526672
LC0506071	hCoV-19/USA/TX-CDC-LC0506071/2022	EPI_ISL_9526693
LC0506202	hCoV-19/USA/MO-CDC-LC0506202/2022	EPI_ISL_9526664
LC0506380	hCoV-19/USA/UT-CDC-LC0506380/2022	EPI_ISL_9526667
LC0506085	hCoV-19/USA/TX-CDC-LC0506085/2022	EPI_ISL_9526680
LC0506379	hCoV-19/USA/UT-CDC-LC0506379/2022	EPI_ISL_9526666
LC0506507	hCoV-19/USA/KS-CDC-LC0506507/2022	EPI_ISL_9526679
LC0506409	hCoV-19/USA/MO-CDC-LC0506409/2022	EPI_ISL_9526673
LC0506206	hCoV-19/USA/MO-CDC-LC0506206/2022	EPI_ISL_9526675
LC0506072	hCoV-19/USA/TX-CDC-LC0506072/2022	EPI_ISL_9526694
LC0506160	hCoV-19/USA/MO-CDC-LC0506160/2022	EPI_ISL_9526678
LC0506169	hCoV-19/USA/MO-CDC-LC0506169/2022	EPI_ISL_9526683
LC0506163	hCoV-19/USA/MO-CDC-LC0506163/2022	EPI_ISL_9526684
LC0506178	hCoV-19/USA/MO-CDC-LC0506178/2022	EPI_ISL_9526690
LC0506164	hCoV-19/USA/MO-CDC-LC0506164/2022	EPI_ISL_9526687
LC0506724	hCoV-19/USA/NV-CDC-LC0506724/2022	EPI_ISL_9526696
LC0506205	hCoV-19/USA/MO-CDC-LC0506205/2022	EPI_ISL_9526688
LC0506546	hCoV-19/USA/NM-CDC-LC0506546/2022	EPI_ISL_9526699
LC0506721	hCoV-19/USA/UT-CDC-LC0506721/2022	EPI_ISL_9526695
LC0506725	hCoV-19/USA/NV-CDC-LC0506725/2022	EPI_ISL_9526698
LC0287658	hCoV-19/USA/NJ-CDC-LC0287658/2021	EPI_ISL_5085813
LC0485008	hCoV-19/USA/UT-CDC-LC0485008/2022	EPI_ISL_9179865
LC0481613	hCoV-19/USA/UT-CDC-LC0481613/2022	EPI_ISL_9179565
LC0479630	hCoV-19/USA/PA-CDC-LC0479630/2022	EPI_ISL_9190465
LC0485076	hCoV-19/USA/CO-CDC-LC0485076/2022	EPI_ISL_9178165
LC0466825	hCoV-19/USA/NH-CDC-LC0466825/2022	EPI_ISL_9037511
LC0487625	hCoV-19/USA/OR-CDC-LC0487625/2022	EPI_ISL_9345465
LC0488152	hCoV-19/USA/MN-CDC-LC0488152/2022	EPI_ISL_9345765
LC0440556	hCoV-19/USA/DC-CDC-LC0440556/2021	EPI_ISL_8365965
LC0473270	hCoV-19/USA/CA-CDC-LC0473270/2022	EPI_ISL_8982665
LC0921681	hCoV-19/USA/NM-CDC-LC0921681/2022	EPI_ISL_15706473
LC0921674	hCoV-19/USA/AZ-CDC-LC0921674/2022	EPI_ISL_15706474
LC0921686	hCoV-19/USA/NM-CDC-LC0921686/2022	EPI_ISL_15706480
LC0921689	hCoV-19/USA/UT-CDC-LC0921689/2022	EPI_ISL_15706482
LC0921928	hCoV-19/USA/IN-CDC-LC0921928/2022	EPI_ISL_15706486
LC0921726	hCoV-19/USA/NM-CDC-LC0921726/2022	EPI_ISL_15706488
LC0921883	hCoV-19/USA/AZ-CDC-LC0921883/2022	EPI_ISL_15706490
LC0921930	hCoV-19/USA/AZ-CDC-LC0921930/2022	EPI_ISL_15706492
LC0921865	hCoV-19/USA/NV-CDC-LC0921865/2022	EPI_ISL_15706493
LC0921706	hCoV-19/USA/NM-CDC-LC0921706/2022	EPI_ISL_15706495
LC0921881	hCoV-19/USA/NV-CDC-LC0921881/2022	EPI_ISL_15706496
LC0921884	hCoV-19/USA/NV-CDC-LC0921884/2022	EPI_ISL_15706497
LC0921875	hCoV-19/USA/NV-CDC-LC0921875/2022	EPI_ISL_15706498
LC0921701	hCoV-19/USA/NM-CDC-LC0921701/2022	EPI_ISL_15706499
LC0921733	hCoV-19/USA/NM-CDC-LC0921733/2022	EPI_ISL_15706503
LC0467706	hCoV-19/USA/OR-CDC-LC0467706/2022	EPI_ISL_9037965
LC0921663	hCoV-19/USA/CA-CDC-LC0921663/2022	EPI_ISL_15706504
LC0921664	hCoV-19/USA/CO-CDC-LC0921664/2022	EPI_ISL_15706510
LC0921662	hCoV-19/USA/CO-CDC-LC0921662/2022	EPI_ISL_15706511
LC0921889	hCoV-19/USA/NV-CDC-LC0921889/2022	EPI_ISL_15706515
LC0921887	hCoV-19/USA/AZ-CDC-LC0921887/2022	EPI_ISL_15706516
LC0920601	hCoV-19/USA/CT-CDC-LC0920601/2022	EPI_ISL_15706518
LC0921730	hCoV-19/USA/AZ-CDC-LC0921730/2022	EPI_ISL_15706520
LC0921869	hCoV-19/USA/AZ-CDC-LC0921869/2022	EPI_ISL_15706526
LC0921872	hCoV-19/USA/AZ-CDC-LC0921872/2022	EPI_ISL_15706527
LC0921886	hCoV-19/USA/AZ-CDC-LC0921886/2022	EPI_ISL_15706529
LC0921871	hCoV-19/USA/AZ-CDC-LC0921871/2022	EPI_ISL_15706533
LC0921880	hCoV-19/USA/NM-CDC-LC0921880/2022	EPI_ISL_15706535
LC0921882	hCoV-19/USA/AZ-CDC-LC0921882/2022	EPI_ISL_15706536
LC0921993	hCoV-19/USA/CA-CDC-LC0921993/2022	EPI_ISL_15706538
LC0922018	hCoV-19/USA/UT-CDC-LC0922018/2022	EPI_ISL_15706540
LC0920970	hCoV-19/USA/NY-CDC-LC0920970/2022	EPI_ISL_15706541
LC0920973	hCoV-19/USA/NY-CDC-LC0920973/2022	EPI_ISL_15706543
LC0079116	hCoV-19/USA/NE-CDC-LC0079116/2021	EPI_ISL_2872735
LC0921743	hCoV-19/USA/AZ-CDC-LC0921743/2022	EPI_ISL_15706544
LC0922424	hCoV-19/USA/NC-CDC-LC0922424/2022	EPI_ISL_15706548
LC0062467	hCoV-19/USA/NC-CDC-LC0062467/2021	EPI_ISL_2399144
LC0921715	hCoV-19/USA/NM-CDC-LC0921715/2022	EPI_ISL_15706550
LC0921992	hCoV-19/USA/ID-CDC-LC0921992/2022	EPI_ISL_15706551
LC0921724	hCoV-19/USA/UT-CDC-LC0921724/2022	EPI_ISL_15706553
LC0922010	hCoV-19/USA/IL-CDC-LC0922010/2022	EPI_ISL_15706554
LC0921718	hCoV-19/USA/AZ-CDC-LC0921718/2022	EPI_ISL_15706556
LC0921721	hCoV-19/USA/ID-CDC-LC0921721/2022	EPI_ISL_15706557
LC0921714	hCoV-19/USA/AZ-CDC-LC0921714/2022	EPI_ISL_15706559
LC0921738	hCoV-19/USA/AZ-CDC-LC0921738/2022	EPI_ISL_15706561
LC0921737	hCoV-19/USA/AZ-CDC-LC0921737/2022	EPI_ISL_15706563
LC0920972	hCoV-19/USA/CT-CDC-LC0920972/2022	EPI_ISL_15706565
LC0920685	hCoV-19/USA/NJ-CDC-LC0920685/2022	EPI_ISL_15706567
LC0921968	hCoV-19/USA/NM-CDC-LC0921968/2022	EPI_ISL_15706569
LC0921967	hCoV-19/USA/NV-CDC-LC0921967/2022	EPI_ISL_15706571
LC0921895	hCoV-19/USA/NM-CDC-LC0921895/2022	EPI_ISL_15706573
LC0920801	hCoV-19/USA/NY-CDC-LC0920801/2022	EPI_ISL_15706575
LC0922701	hCoV-19/USA/NC-CDC-LC0922701/2022	EPI_ISL_15706577
LC0920637	hCoV-19/USA/DE-CDC-LC0920637/2022	EPI_ISL_15706578
LC0923486	hCoV-19/USA/PA-CDC-LC0923486/2022	EPI_ISL_15706580
LC0920793	hCoV-19/USA/RI-CDC-LC0920793/2022	EPI_ISL_15706584
LC0920835	hCoV-19/USA/MA-CDC-LC0920835/2022	EPI_ISL_15706586
LC0920977	hCoV-19/USA/CT-CDC-LC0920977/2022	EPI_ISL_15706590
LC0920795	hCoV-19/USA/CT-CDC-LC0920795/2022	EPI_ISL_15706591
LC0920840	hCoV-19/USA/NY-CDC-LC0920840/2022	EPI_ISL_15706593
LC0921995	hCoV-19/USA/MN-CDC-LC0921995/2022	EPI_ISL_15706595
LC0920837	hCoV-19/USA/NY-CDC-LC0920837/2022	EPI_ISL_15706596
LC0922684	hCoV-19/USA/NC-CDC-LC0922684/2022	EPI_ISL_15706598
LC0920677	hCoV-19/USA/NJ-CDC-LC0920677/2022	EPI_ISL_15706599
LC0920734	hCoV-19/USA/RI-CDC-LC0920734/2022	EPI_ISL_15706601
LC0920830	hCoV-19/USA/RI-CDC-LC0920830/2022	EPI_ISL_15706602
LC0920869	hCoV-19/USA/PA-CDC-LC0920869/2022	EPI_ISL_15706608
LC0920631	hCoV-19/USA/RI-CDC-LC0920631/2022	EPI_ISL_15706609
LC0920626	hCoV-19/USA/NJ-CDC-LC0920626/2022	EPI_ISL_15706613
LC0920811	hCoV-19/USA/CT-CDC-LC0920811/2022	EPI_ISL_15706614
LC0920653	hCoV-19/USA/NY-CDC-LC0920653/2022	EPI_ISL_15706616
LC0920684	hCoV-19/USA/NJ-CDC-LC0920684/2022	EPI_ISL_15706617
LC0920649	hCoV-19/USA/CT-CDC-LC0920649/2022	EPI_ISL_15706618
LC0920679	hCoV-19/USA/NY-CDC-LC0920679/2022	EPI_ISL_15706621
LC0920676	hCoV-19/USA/NJ-CDC-LC0920676/2022	EPI_ISL_15706619
LC0920682	hCoV-19/USA/NJ-CDC-LC0920682/2022	EPI_ISL_15706620
LC0920686	hCoV-19/USA/NJ-CDC-LC0920686/2022	EPI_ISL_15706622
LC0920719	hCoV-19/USA/NY-CDC-LC0920719/2022	EPI_ISL_15706623
LC0920683	hCoV-19/USA/NY-CDC-LC0920683/2022	EPI_ISL_15706624
LC0920672	hCoV-19/USA/NJ-CDC-LC0920672/2022	EPI_ISL_15706625
LC0920660	hCoV-19/USA/NY-CDC-LC0920660/2022	EPI_ISL_15706626
LC0920680	hCoV-19/USA/NY-CDC-LC0920680/2022	EPI_ISL_15706627
LC0920845	hCoV-19/USA/NY-CDC-LC0920845/2022	EPI_ISL_15706628
LC0920848	hCoV-19/USA/NY-CDC-LC0920848/2022	EPI_ISL_15706629
LC0920687	hCoV-19/USA/NY-CDC-LC0920687/2022	EPI_ISL_15706632
LC0920969	hCoV-19/USA/NY-CDC-LC0920969/2022	EPI_ISL_15706633
LC0920678	hCoV-19/USA/NJ-CDC-LC0920678/2022	EPI_ISL_15706634
LC0920674	hCoV-19/USA/NJ-CDC-LC0920674/2022	EPI_ISL_15706635
LC0920715	hCoV-19/USA/NJ-CDC-LC0920715/2022	EPI_ISL_15706636
LC0920645	hCoV-19/USA/NJ-CDC-LC0920645/2022	EPI_ISL_15706637
LC0920651	hCoV-19/USA/PA-CDC-LC0920651/2022	EPI_ISL_15706638
LC0920646	hCoV-19/USA/NJ-CDC-LC0920646/2022	EPI_ISL_15706639
LC0920720	hCoV-19/USA/NJ-CDC-LC0920720/2022	EPI_ISL_15706640
LC0920656	hCoV-19/USA/NY-CDC-LC0920656/2022	EPI_ISL_15706644
LC0920658	hCoV-19/USA/NY-CDC-LC0920658/2022	EPI_ISL_15706646
LC0922025	hCoV-19/USA/NM-CDC-LC0922025/2022	EPI_ISL_15706647
LC0921479	hCoV-19/USA/IL-CDC-LC0921479/2022	EPI_ISL_15706653
LC0921423	hCoV-19/USA/IL-CDC-LC0921423/2022	EPI_ISL_15706655
LC0921562	hCoV-19/USA/IL-CDC-LC0921562/2022	EPI_ISL_15706656
LC0921589	hCoV-19/USA/WI-CDC-LC0921589/2022	EPI_ISL_15706664
LC0921378	hCoV-19/USA/WI-CDC-LC0921378/2022	EPI_ISL_15706666
LC0921377	hCoV-19/USA/WI-CDC-LC0921377/2022	EPI_ISL_15706667
LC0921576	hCoV-19/USA/IL-CDC-LC0921576/2022	EPI_ISL_15706669
LC0921384	hCoV-19/USA/IL-CDC-LC0921384/2022	EPI_ISL_15706671
LC0921386	hCoV-19/USA/IL-CDC-LC0921386/2022	EPI_ISL_15706672
LC0921982	hCoV-19/USA/OK-CDC-LC0921982/2022	EPI_ISL_15706674
LC0921944	hCoV-19/USA/NV-CDC-LC0921944/2022	EPI_ISL_15706678
LC0920655	hCoV-19/USA/NY-CDC-LC0920655/2022	EPI_ISL_15706679
LC0920662	hCoV-19/USA/NY-CDC-LC0920662/2022	EPI_ISL_15706681
LC0920657	hCoV-19/USA/NY-CDC-LC0920657/2022	EPI_ISL_15706682
LC0920728	hCoV-19/USA/NJ-CDC-LC0920728/2022	EPI_ISL_15706684
LC0921969	hCoV-19/USA/WA-CDC-LC0921969/2022	EPI_ISL_15706685
LC0923481	hCoV-19/USA/CT-CDC-LC0923481/2022	EPI_ISL_15706687
LC0923480	hCoV-19/USA/MA-CDC-LC0923480/2022	EPI_ISL_15706689
LC0921956	hCoV-19/USA/NM-CDC-LC0921956/2022	EPI_ISL_15706691
LC0921964	hCoV-19/USA/NM-CDC-LC0921964/2022	EPI_ISL_15706692
LC0921521	hCoV-19/USA/WV-CDC-LC0921521/2022	EPI_ISL_15706696
LC0921949	hCoV-19/USA/AZ-CDC-LC0921949/2022	EPI_ISL_15706700
LC0921947	hCoV-19/USA/NV-CDC-LC0921947/2022	EPI_ISL_15706705
LC0921940	hCoV-19/USA/NV-CDC-LC0921940/2022	EPI_ISL_15706706
LC0921935	hCoV-19/USA/NM-CDC-LC0921935/2022	EPI_ISL_15706707
LC0920659	hCoV-19/USA/NY-CDC-LC0920659/2022	EPI_ISL_15706708
LC0921421	hCoV-19/USA/IL-CDC-LC0921421/2022	EPI_ISL_15706709
LC0503040	hCoV-19/USA/NM-CDC-LC0503040/2022	EPI_ISL_9517811
LC0922700	hCoV-19/USA/NC-CDC-LC0922700/2022	EPI_ISL_15706711
LC0922695	hCoV-19/USA/VA-CDC-LC0922695/2022	EPI_ISL_15706712
LC0922692	hCoV-19/USA/VA-CDC-LC0922692/2022	EPI_ISL_15706713
LC0922680	hCoV-19/USA/NC-CDC-LC0922680/2022	EPI_ISL_15706714
LC0922697	hCoV-19/USA/NC-CDC-LC0922697/2022	EPI_ISL_15706715
LC0922679	hCoV-19/USA/NC-CDC-LC0922679/2022	EPI_ISL_15706716
LC0922696	hCoV-19/USA/NC-CDC-LC0922696/2022	EPI_ISL_15706718
LC0922694	hCoV-19/USA/NC-CDC-LC0922694/2022	EPI_ISL_15706719
LC0922626	hCoV-19/USA/FL-CDC-LC0922626/2022	EPI_ISL_15706722
LC0922682	hCoV-19/USA/VA-CDC-LC0922682/2022	EPI_ISL_15706723
LC0922448	hCoV-19/USA/MD-CDC-LC0922448/2022	EPI_ISL_15706724
LC0922547	hCoV-19/USA/CA-CDC-LC0922547/2022	EPI_ISL_15706725
LC0922699	hCoV-19/USA/NC-CDC-LC0922699/2022	EPI_ISL_15706726
LC0922531	hCoV-19/USA/MD-CDC-LC0922531/2022	EPI_ISL_15706727
LC0922533	hCoV-19/USA/VA-CDC-LC0922533/2022	EPI_ISL_15706728
LC0922532	hCoV-19/USA/VA-CDC-LC0922532/2022	EPI_ISL_15706729
LC0922588	hCoV-19/USA/VA-CDC-LC0922588/2022	EPI_ISL_15706731
LC0922627	hCoV-19/USA/FL-CDC-LC0922627/2022	EPI_ISL_15706732
LC0921998	hCoV-19/USA/NM-CDC-LC0921998/2022	EPI_ISL_15706734
LC0921593	hCoV-19/USA/WI-CDC-LC0921593/2022	EPI_ISL_15706735
LC0921951	hCoV-19/USA/NM-CDC-LC0921951/2022	EPI_ISL_15706739
LC0921405	hCoV-19/USA/IL-CDC-LC0921405/2022	EPI_ISL_15706741
LC0921406	hCoV-19/USA/IL-CDC-LC0921406/2022	EPI_ISL_15706742
LC0922000	hCoV-19/USA/NM-CDC-LC0922000/2022	EPI_ISL_15706744
LC0921541	hCoV-19/USA/IL-CDC-LC0921541/2022	EPI_ISL_15706745
LC0921890	hCoV-19/USA/AZ-CDC-LC0921890/2022	EPI_ISL_15706749
LC0921417	hCoV-19/USA/OH-CDC-LC0921417/2022	EPI_ISL_15706750
LC0921979	hCoV-19/USA/WA-CDC-LC0921979/2022	EPI_ISL_15706754
LC0922630	hCoV-19/USA/CA-CDC-LC0922630/2022	EPI_ISL_15706756
LC0922628	hCoV-19/USA/WV-CDC-LC0922628/2022	EPI_ISL_15706757
LC0921961	hCoV-19/USA/NM-CDC-LC0921961/2022	EPI_ISL_15706759
LC0921606	hCoV-19/USA/KY-CDC-LC0921606/2022	EPI_ISL_15706761
LC0921997	hCoV-19/USA/NM-CDC-LC0921997/2022	EPI_ISL_15706763
LC0921934	hCoV-19/USA/NM-CDC-LC0921934/2022	EPI_ISL_15706765
LC0921418	hCoV-19/USA/IL-CDC-LC0921418/2022	EPI_ISL_15706766
LC0922506	hCoV-19/USA/NC-CDC-LC0922506/2022	EPI_ISL_15706768
LC0922524	hCoV-19/USA/NC-CDC-LC0922524/2022	EPI_ISL_15706769
LC0922512	hCoV-19/USA/VA-CDC-LC0922512/2022	EPI_ISL_15706773
LC0922583	hCoV-19/USA/VA-CDC-LC0922583/2022	EPI_ISL_15706774
LC0923018	hCoV-19/USA/NY-CDC-LC0923018/2022	EPI_ISL_15707520
LC0922465	hCoV-19/USA/DC-CDC-LC0922465/2022	EPI_ISL_15706777
LC0922573	hCoV-19/USA/NC-CDC-LC0922573/2022	EPI_ISL_15706778
LC0922580	hCoV-19/USA/NC-CDC-LC0922580/2022	EPI_ISL_15706779
LC0922584	hCoV-19/USA/MI-CDC-LC0922584/2022	EPI_ISL_15706780
LC0922340	hCoV-19/USA/FL-CDC-LC0922340/2022	EPI_ISL_15706782
LC0922598	hCoV-19/USA/MD-CDC-LC0922598/2022	EPI_ISL_15706783
LC0921544	hCoV-19/USA/KY-CDC-LC0921544/2022	EPI_ISL_15706787
LC0921950	hCoV-19/USA/NM-CDC-LC0921950/2022	EPI_ISL_15706789
LC0921952	hCoV-19/USA/NM-CDC-LC0921952/2022	EPI_ISL_15706791
LC0921546	hCoV-19/USA/IN-CDC-LC0921546/2022	EPI_ISL_15706792
LC0921496	hCoV-19/USA/IN-CDC-LC0921496/2022	EPI_ISL_15706794
LC0921502	hCoV-19/USA/IN-CDC-LC0921502/2022	EPI_ISL_15706795
LC0922029	hCoV-19/USA/MO-CDC-LC0922029/2022	EPI_ISL_15706799
LC0923105	hCoV-19/USA/NY-CDC-LC0923105/2022	EPI_ISL_15707488
LC0921532	hCoV-19/USA/KY-CDC-LC0921532/2022	EPI_ISL_15706800
LC0922038	hCoV-19/USA/IA-CDC-LC0922038/2022	EPI_ISL_15706802
LC0921599	hCoV-19/USA/KY-CDC-LC0921599/2022	EPI_ISL_15706803
LC0921892	hCoV-19/USA/AZ-CDC-LC0921892/2022	EPI_ISL_15706805
LC0921371	hCoV-19/USA/KY-CDC-LC0921371/2022	EPI_ISL_15706806
LC0921602	hCoV-19/USA/MO-CDC-LC0921602/2022	EPI_ISL_15706808
LC0921464	hCoV-19/USA/MO-CDC-LC0921464/2022	EPI_ISL_15706809
LC0921601	hCoV-19/USA/IL-CDC-LC0921601/2022	EPI_ISL_15706815
LC0921483	hCoV-19/USA/IL-CDC-LC0921483/2022	EPI_ISL_15706816
LC0922003	hCoV-19/USA/TX-CDC-LC0922003/2022	EPI_ISL_15706817
LC0921429	hCoV-19/USA/OH-CDC-LC0921429/2022	EPI_ISL_15706818
LC0921357	hCoV-19/USA/WI-CDC-LC0921357/2022	EPI_ISL_15706819
LC0921356	hCoV-19/USA/WI-CDC-LC0921356/2022	EPI_ISL_15706820
LC0921556	hCoV-19/USA/WI-CDC-LC0921556/2022	EPI_ISL_15706822
LC0921566	hCoV-19/USA/MI-CDC-LC0921566/2022	EPI_ISL_15706823
LC0921942	hCoV-19/USA/NM-CDC-LC0921942/2022	EPI_ISL_15706824
LC0921595	hCoV-19/USA/OH-CDC-LC0921595/2022	EPI_ISL_15706825
LC0921561	hCoV-19/USA/IN-CDC-LC0921561/2022	EPI_ISL_15706826
LC0921345	hCoV-19/USA/MI-CDC-LC0921345/2022	EPI_ISL_15706828
LC0921466	hCoV-19/USA/MI-CDC-LC0921466/2022	EPI_ISL_15706829
LC0921903	hCoV-19/USA/AR-CDC-LC0921903/2022	EPI_ISL_15706831
LC0921375	hCoV-19/USA/PA-CDC-LC0921375/2022	EPI_ISL_15706833
LC0921572	hCoV-19/USA/OH-CDC-LC0921572/2022	EPI_ISL_15706834
LC0921504	hCoV-19/USA/PA-CDC-LC0921504/2022	EPI_ISL_15706835
LC0921342	hCoV-19/USA/WV-CDC-LC0921342/2022	EPI_ISL_15706836
LC0921960	hCoV-19/USA/NM-CDC-LC0921960/2022	EPI_ISL_15706838
LC0923142	hCoV-19/USA/VT-CDC-LC0923142/2022	EPI_ISL_15706839
LC0922030	hCoV-19/USA/MO-CDC-LC0922030/2022	EPI_ISL_15706840
LC0922037	hCoV-19/USA/KS-CDC-LC0922037/2022	EPI_ISL_15706841
LC0922028	hCoV-19/USA/KS-CDC-LC0922028/2022	EPI_ISL_15706849
LC0921372	hCoV-19/USA/IN-CDC-LC0921372/2022	EPI_ISL_15706842
LC0922581	hCoV-19/USA/NC-CDC-LC0922581/2022	EPI_ISL_15706843
LC0922034	hCoV-19/USA/KS-CDC-LC0922034/2022	EPI_ISL_15706845
LC0921473	hCoV-19/USA/IN-CDC-LC0921473/2022	EPI_ISL_15706846
LC0922031	hCoV-19/USA/KS-CDC-LC0922031/2022	EPI_ISL_15706848
LC0922036	hCoV-19/USA/KS-CDC-LC0922036/2022	EPI_ISL_15706850
LC0921996	hCoV-19/USA/AZ-CDC-LC0921996/2022	EPI_ISL_15706854
LC0922020	hCoV-19/USA/MN-CDC-LC0922020/2022	EPI_ISL_15706855
LC0921910	hCoV-19/USA/AZ-CDC-LC0921910/2022	EPI_ISL_15706857
LC0922008	hCoV-19/USA/CO-CDC-LC0922008/2022	EPI_ISL_15706858
LC0921863	hCoV-19/USA/WA-CDC-LC0921863/2022	EPI_ISL_15706861
LC0921933	hCoV-19/USA/AZ-CDC-LC0921933/2022	EPI_ISL_15706862
LC0922017	hCoV-19/USA/CA-CDC-LC0922017/2022	EPI_ISL_15706863
LC0921531	hCoV-19/USA/WV-CDC-LC0921531/2022	EPI_ISL_15706864
LC0922019	hCoV-19/USA/CA-CDC-LC0922019/2022	EPI_ISL_15706866
LC0921433	hCoV-19/USA/IN-CDC-LC0921433/2022	EPI_ISL_15706867
LC0922667	hCoV-19/USA/VA-CDC-LC0922667/2022	EPI_ISL_15706869
LC0921594	hCoV-19/USA/OH-CDC-LC0921594/2022	EPI_ISL_15706870
LC0921435	hCoV-19/USA/OH-CDC-LC0921435/2022	EPI_ISL_15706871
LC0920932	hCoV-19/USA/PA-CDC-LC0920932/2022	EPI_ISL_15706872
LC0920875	hCoV-19/USA/NY-CDC-LC0920875/2022	EPI_ISL_15706873
LC0920705	hCoV-19/USA/NY-CDC-LC0920705/2022	EPI_ISL_15706874
LC0491047	hCoV-19/USA/CT-CDC-LC0491047/2022	EPI_ISL_9467965
LC0920954	hCoV-19/USA/NH-CDC-LC0920954/2022	EPI_ISL_15706875
LC0920611	hCoV-19/USA/RI-CDC-LC0920611/2022	EPI_ISL_15706876
LC0494937	hCoV-19/USA/GA-CDC-LC0494937/2022	EPI_ISL_9469365
LC0920872	hCoV-19/USA/NH-CDC-LC0920872/2022	EPI_ISL_15706877
LC0920880	hCoV-19/USA/NY-CDC-LC0920880/2022	EPI_ISL_15706878
LC0920961	hCoV-19/USA/RI-CDC-LC0920961/2022	EPI_ISL_15706879
LC0920956	hCoV-19/USA/NH-CDC-LC0920956/2022	EPI_ISL_15706880
LC0920959	hCoV-19/USA/NH-CDC-LC0920959/2022	EPI_ISL_15706881
LC0491719	hCoV-19/USA/MD-CDC-LC0491719/2022	EPI_ISL_9469765
LC0920962	hCoV-19/USA/RI-CDC-LC0920962/2022	EPI_ISL_15706882
LC0494242	hCoV-19/USA/VA-CDC-LC0494242/2022	EPI_ISL_9473965
LC0920612	hCoV-19/USA/RI-CDC-LC0920612/2022	EPI_ISL_15706883
LC0920963	hCoV-19/USA/RI-CDC-LC0920963/2022	EPI_ISL_15706884
LC0920667	hCoV-19/USA/NJ-CDC-LC0920667/2022	EPI_ISL_15706885
LC0920853	hCoV-19/USA/MA-CDC-LC0920853/2022	EPI_ISL_15706886
LC0920711	hCoV-19/USA/NY-CDC-LC0920711/2022	EPI_ISL_15706888
LC0920797	hCoV-19/USA/PA-CDC-LC0920797/2022	EPI_ISL_15706889
LC0922671	hCoV-19/USA/VA-CDC-LC0922671/2022	EPI_ISL_15706893
LC0920690	hCoV-19/USA/NJ-CDC-LC0920690/2022	EPI_ISL_15706895
LC0922665	hCoV-19/USA/NC-CDC-LC0922665/2022	EPI_ISL_15706909
LC0922467	hCoV-19/USA/SC-CDC-LC0922467/2022	EPI_ISL_15706896
LC0922591	hCoV-19/USA/NC-CDC-LC0922591/2022	EPI_ISL_15706898
LC0920696	hCoV-19/USA/NY-CDC-LC0920696/2022	EPI_ISL_15706899
LC0920697	hCoV-19/USA/CT-CDC-LC0920697/2022	EPI_ISL_15706901
LC0920689	hCoV-19/USA/PA-CDC-LC0920689/2022	EPI_ISL_15706902
LC0920703	hCoV-19/USA/NJ-CDC-LC0920703/2022	EPI_ISL_15706904
LC0920949	hCoV-19/USA/NJ-CDC-LC0920949/2022	EPI_ISL_15706905
LC0922646	hCoV-19/USA/NC-CDC-LC0922646/2022	EPI_ISL_15706911
LC0922495	hCoV-19/USA/NC-CDC-LC0922495/2022	EPI_ISL_15706913
LC0922652	hCoV-19/USA/NC-CDC-LC0922652/2022	EPI_ISL_15706914
LC0922613	hCoV-19/USA/NC-CDC-LC0922613/2022	EPI_ISL_15706915
LC0922651	hCoV-19/USA/NC-CDC-LC0922651/2022	EPI_ISL_15706916
LC0922002	hCoV-19/USA/AZ-CDC-LC0922002/2022	EPI_ISL_15706917
LC0921893	hCoV-19/USA/AZ-CDC-LC0921893/2022	EPI_ISL_15706918
LC0922433	hCoV-19/USA/SC-CDC-LC0922433/2022	EPI_ISL_15706924
LC0920965	hCoV-19/USA/NJ-CDC-LC0920965/2022	EPI_ISL_15706925
LC0920636	hCoV-19/USA/NJ-CDC-LC0920636/2022	EPI_ISL_15706926
LC0922590	hCoV-19/USA/NC-CDC-LC0922590/2022	EPI_ISL_15706927
LC0922566	hCoV-19/USA/NC-CDC-LC0922566/2022	EPI_ISL_15706928
LC0922661	hCoV-19/USA/NC-CDC-LC0922661/2022	EPI_ISL_15706929
LC0922544	hCoV-19/USA/NC-CDC-LC0922544/2022	EPI_ISL_15706931
LC0922568	hCoV-19/USA/NC-CDC-LC0922568/2022	EPI_ISL_15706932
LC0922703	hCoV-19/USA/VA-CDC-LC0922703/2022	EPI_ISL_15706934
LC0922430	hCoV-19/USA/SC-CDC-LC0922430/2022	EPI_ISL_15706936
LC0922505	hCoV-19/USA/NC-CDC-LC0922505/2022	EPI_ISL_15706937
LC0921389	hCoV-19/USA/KY-CDC-LC0921389/2022	EPI_ISL_15706941
LC0920692	hCoV-19/USA/NY-CDC-LC0920692/2022	EPI_ISL_15706942
LC0920688	hCoV-19/USA/NJ-CDC-LC0920688/2022	EPI_ISL_15706944
LC0920641	hCoV-19/USA/MD-CDC-LC0920641/2022	EPI_ISL_15706945
LC0920669	hCoV-19/USA/NY-CDC-LC0920669/2022	EPI_ISL_15706947
LC0920713	hCoV-19/USA/NJ-CDC-LC0920713/2022	EPI_ISL_15706949
LC0920707	hCoV-19/USA/NY-CDC-LC0920707/2022	EPI_ISL_15706950
LC0922619	hCoV-19/USA/VA-CDC-LC0922619/2022	EPI_ISL_15706953
LC0922650	hCoV-19/USA/VA-CDC-LC0922650/2022	EPI_ISL_15706954
LC0922645	hCoV-19/USA/VA-CDC-LC0922645/2022	EPI_ISL_15706955
LC0920704	hCoV-19/USA/NJ-CDC-LC0920704/2022	EPI_ISL_15706956
LC0922659	hCoV-19/USA/VA-CDC-LC0922659/2022	EPI_ISL_15706958
LC0922657	hCoV-19/USA/VA-CDC-LC0922657/2022	EPI_ISL_15706959
LC0922622	hCoV-19/USA/VA-CDC-LC0922622/2022	EPI_ISL_15706960
LC0922593	hCoV-19/USA/VA-CDC-LC0922593/2022	EPI_ISL_15706961
LC0922676	hCoV-19/USA/MD-CDC-LC0922676/2022	EPI_ISL_15706962
LC0513631	hCoV-19/USA/NE-CDC-LC0513631/2022	EPI_ISL_9911665
LC0922635	hCoV-19/USA/DC-CDC-LC0922635/2022	EPI_ISL_15706963
LC0922496	hCoV-19/USA/NC-CDC-LC0922496/2022	EPI_ISL_15706965
LC0922341	hCoV-19/USA/FL-CDC-LC0922341/2022	EPI_ISL_15706969
LC0922610	hCoV-19/USA/VA-CDC-LC0922610/2022	EPI_ISL_15706970
LC0920971	hCoV-19/USA/NJ-CDC-LC0920971/2022	EPI_ISL_15706972
LC0920618	hCoV-19/USA/DE-CDC-LC0920618/2022	EPI_ISL_15706974
LC0922632	hCoV-19/USA/WV-CDC-LC0922632/2022	EPI_ISL_15706976
LC0920613	hCoV-19/USA/DE-CDC-LC0920613/2022	EPI_ISL_15706977
LC0492883	hCoV-19/USA/DE-CDC-LC0492883/2022	EPI_ISL_9476865
LC0920939	hCoV-19/USA/NJ-CDC-LC0920939/2022	EPI_ISL_15706979
LC0920943	hCoV-19/USA/NJ-CDC-LC0920943/2022	EPI_ISL_15706980
LC0920882	hCoV-19/USA/CT-CDC-LC0920882/2022	EPI_ISL_15706982
LC0920616	hCoV-19/USA/DE-CDC-LC0920616/2022	EPI_ISL_15706984
LC0920721	hCoV-19/USA/DE-CDC-LC0920721/2022	EPI_ISL_15706985
LC0920883	hCoV-19/USA/CT-CDC-LC0920883/2022	EPI_ISL_15706987
LC0922897	hCoV-19/USA/CT-CDC-LC0922897/2022	EPI_ISL_15707489
LC0920634	hCoV-19/USA/NY-CDC-LC0920634/2022	EPI_ISL_15706989
LC0920955	hCoV-19/USA/NJ-CDC-LC0920955/2022	EPI_ISL_15706990
LC0920699	hCoV-19/USA/CT-CDC-LC0920699/2022	EPI_ISL_15706992
LC0920944	hCoV-19/USA/NY-CDC-LC0920944/2022	EPI_ISL_15706993
LC0920665	hCoV-19/USA/NY-CDC-LC0920665/2022	EPI_ISL_15706994
LC0920871	hCoV-19/USA/NY-CDC-LC0920871/2022	EPI_ISL_15706995
LC0921513	hCoV-19/USA/WV-CDC-LC0921513/2022	EPI_ISL_15706996
LC0921460	hCoV-19/USA/KY-CDC-LC0921460/2022	EPI_ISL_15706997
LC0921510	hCoV-19/USA/OH-CDC-LC0921510/2022	EPI_ISL_15706999
LC0921320	hCoV-19/USA/CA-CDC-LC0921320/2022	EPI_ISL_15707000
LC0921516	hCoV-19/USA/KY-CDC-LC0921516/2022	EPI_ISL_15707002
LC0921397	hCoV-19/USA/WV-CDC-LC0921397/2022	EPI_ISL_15707003
LC0921318	hCoV-19/USA/CA-CDC-LC0921318/2022	EPI_ISL_15707004
LC0922161	hCoV-19/USA/NC-CDC-LC0922161/2022	EPI_ISL_15707005
LC0921511	hCoV-19/USA/KY-CDC-LC0921511/2022	EPI_ISL_15707006
LC0921399	hCoV-19/USA/KY-CDC-LC0921399/2022	EPI_ISL_15707007
LC0922361	hCoV-19/USA/VA-CDC-LC0922361/2022	EPI_ISL_15707011
LC0921514	hCoV-19/USA/IN-CDC-LC0921514/2022	EPI_ISL_15707013
LC0922220	hCoV-19/USA/FL-CDC-LC0922220/2022	EPI_ISL_15707015
LC0922169	hCoV-19/USA/NC-CDC-LC0922169/2022	EPI_ISL_15707017
LC0921400	hCoV-19/USA/IN-CDC-LC0921400/2022	EPI_ISL_15707019
LC0921311	hCoV-19/USA/CA-CDC-LC0921311/2022	EPI_ISL_15707026
LC0922193	hCoV-19/USA/NC-CDC-LC0922193/2022	EPI_ISL_15707020
LC0921388	hCoV-19/USA/KY-CDC-LC0921388/2022	EPI_ISL_15707024
LC0921509	hCoV-19/USA/OH-CDC-LC0921509/2022	EPI_ISL_15707025
LC0921392	hCoV-19/USA/OH-CDC-LC0921392/2022	EPI_ISL_15707027
LC0922168	hCoV-19/USA/NC-CDC-LC0922168/2022	EPI_ISL_15707028
LC0922173	hCoV-19/USA/NC-CDC-LC0922173/2022	EPI_ISL_15707029
LC0922151	hCoV-19/USA/NC-CDC-LC0922151/2022	EPI_ISL_15707031
LC0922162	hCoV-19/USA/NC-CDC-LC0922162/2022	EPI_ISL_15707035
LC0922181	hCoV-19/USA/NC-CDC-LC0922181/2022	EPI_ISL_15707036
LC0922182	hCoV-19/USA/NC-CDC-LC0922182/2022	EPI_ISL_15707038
LC0922192	hCoV-19/USA/VA-CDC-LC0922192/2022	EPI_ISL_15707044
LC0922176	hCoV-19/USA/VA-CDC-LC0922176/2022	EPI_ISL_15707046
LC0921178	hCoV-19/USA/VA-CDC-LC0921178/2022	EPI_ISL_15707050
LC0921214	hCoV-19/USA/MD-CDC-LC0921214/2022	EPI_ISL_15707052
LC0522917	hCoV-19/USA/MA-CDC-LC0522917/2022	EPI_ISL_9962365
LC0921219	hCoV-19/USA/NC-CDC-LC0921219/2022	EPI_ISL_15707053
LC0922212	hCoV-19/USA/FL-CDC-LC0922212/2022	EPI_ISL_15707056
LC0922329	hCoV-19/USA/MD-CDC-LC0922329/2022	EPI_ISL_15707057
LC0922114	hCoV-19/USA/NC-CDC-LC0922114/2022	EPI_ISL_15707058
LC0922199	hCoV-19/USA/CA-CDC-LC0922199/2022	EPI_ISL_15707059
LC0921326	hCoV-19/USA/CA-CDC-LC0921326/2022	EPI_ISL_15707063
LC0922146	hCoV-19/USA/SC-CDC-LC0922146/2022	EPI_ISL_15707064
LC0922901	hCoV-19/USA/NJ-CDC-LC0922901/2022	EPI_ISL_15707521
LC0922335	hCoV-19/USA/NC-CDC-LC0922335/2022	EPI_ISL_15707066
LC0922725	hCoV-19/USA/DC-CDC-LC0922725/2022	EPI_ISL_15707068
LC0922775	hCoV-19/USA/DC-CDC-LC0922775/2022	EPI_ISL_15707069
LC0922728	hCoV-19/USA/VA-CDC-LC0922728/2022	EPI_ISL_15707071
LC0922157	hCoV-19/USA/SC-CDC-LC0922157/2022	EPI_ISL_15707073
LC0922167	hCoV-19/USA/NC-CDC-LC0922167/2022	EPI_ISL_15707093
LC0922721	hCoV-19/USA/SC-CDC-LC0922721/2022	EPI_ISL_15707075
LC0922354	hCoV-19/USA/VA-CDC-LC0922354/2022	EPI_ISL_15707077
LC0922359	hCoV-19/USA/NC-CDC-LC0922359/2022	EPI_ISL_15707079
LC0922375	hCoV-19/USA/SC-CDC-LC0922375/2022	EPI_ISL_15707081
LC0922328	hCoV-19/USA/MD-CDC-LC0922328/2022	EPI_ISL_15707083
LC0923091	hCoV-19/USA/NY-CDC-LC0923091/2022	EPI_ISL_15707087
LC0922763	hCoV-19/USA/NC-CDC-LC0922763/2022	EPI_ISL_15707089
LC0922373	hCoV-19/USA/SC-CDC-LC0922373/2022	EPI_ISL_15707091
LC0922372	hCoV-19/USA/SC-CDC-LC0922372/2022	EPI_ISL_15707095
LC0921277	hCoV-19/USA/CA-CDC-LC0921277/2022	EPI_ISL_15707101
LC0921329	hCoV-19/USA/CA-CDC-LC0921329/2022	EPI_ISL_15707103
LC0922131	hCoV-19/USA/NJ-CDC-LC0922131/2022	EPI_ISL_15707104
LC0921297	hCoV-19/USA/CA-CDC-LC0921297/2022	EPI_ISL_15707108
LC0921332	hCoV-19/USA/CA-CDC-LC0921332/2022	EPI_ISL_15707109
LC0923345	hCoV-19/USA/DC-CDC-LC0923345/2022	EPI_ISL_15707111
LC0921284	hCoV-19/USA/CA-CDC-LC0921284/2022	EPI_ISL_15707113
LC0922939	hCoV-19/USA/RI-CDC-LC0922939/2022	EPI_ISL_15707115
LC0921200	hCoV-19/USA/NC-CDC-LC0921200/2022	EPI_ISL_15707117
LC0921243	hCoV-19/USA/MD-CDC-LC0921243/2022	EPI_ISL_15707119
LC0923025	hCoV-19/USA/NY-CDC-LC0923025/2022	EPI_ISL_15707120
LC0923165	hCoV-19/USA/CT-CDC-LC0923165/2022	EPI_ISL_15707129
LC0923028	hCoV-19/USA/CT-CDC-LC0923028/2022	EPI_ISL_15707122
LC0921191	hCoV-19/USA/MD-CDC-LC0921191/2022	EPI_ISL_15707124
LC0923006	hCoV-19/USA/CT-CDC-LC0923006/2022	EPI_ISL_15707126
LC0922813	hCoV-19/USA/CT-CDC-LC0922813/2022	EPI_ISL_15707128
LC0922943	hCoV-19/USA/CT-CDC-LC0922943/2022	EPI_ISL_15707130
LC0922815	hCoV-19/USA/CT-CDC-LC0922815/2022	EPI_ISL_15707131
LC0923171	hCoV-19/USA/CT-CDC-LC0923171/2022	EPI_ISL_15707132
LC0923005	hCoV-19/USA/CT-CDC-LC0923005/2022	EPI_ISL_15707133
LC0921251	hCoV-19/USA/SC-CDC-LC0921251/2022	EPI_ISL_15707137
LC0921186	hCoV-19/USA/SC-CDC-LC0921186/2022	EPI_ISL_15707138
LC0923282	hCoV-19/USA/NJ-CDC-LC0923282/2022	EPI_ISL_15707157
LC0921095	hCoV-19/USA/NC-CDC-LC0921095/2022	EPI_ISL_15707140
LC0921266	hCoV-19/USA/NC-CDC-LC0921266/2022	EPI_ISL_15707141
LC0921207	hCoV-19/USA/NC-CDC-LC0921207/2022	EPI_ISL_15707143
LC0922950	hCoV-19/USA/NJ-CDC-LC0922950/2022	EPI_ISL_15707145
LC0922949	hCoV-19/USA/NJ-CDC-LC0922949/2022	EPI_ISL_15707147
LC0921104	hCoV-19/USA/MT-CDC-LC0921104/2022	EPI_ISL_15707149
LC0923386	hCoV-19/USA/FL-CDC-LC0923386/2022	EPI_ISL_15707150
LC0922982	hCoV-19/USA/DE-CDC-LC0922982/2022	EPI_ISL_15707152
LC0921256	hCoV-19/USA/VA-CDC-LC0921256/2022	EPI_ISL_15707153
LC0921194	hCoV-19/USA/NC-CDC-LC0921194/2022	EPI_ISL_15707155
LC0441996	hCoV-19/USA/MN-CDC-LC0441996/2021	EPI_ISL_8361941
LC0922938	hCoV-19/USA/NY-CDC-LC0922938/2022	EPI_ISL_15707158
LC0923185	hCoV-19/USA/NY-CDC-LC0923185/2022	EPI_ISL_15707160
LC0922814	hCoV-19/USA/NY-CDC-LC0922814/2022	EPI_ISL_15707161
LC0922946	hCoV-19/USA/RI-CDC-LC0922946/2022	EPI_ISL_15707163
LC0923030	hCoV-19/USA/RI-CDC-LC0923030/2022	EPI_ISL_15707167
LC0923180	hCoV-19/USA/MA-CDC-LC0923180/2022	EPI_ISL_15707168
LC0922811	hCoV-19/USA/RI-CDC-LC0922811/2022	EPI_ISL_15707169
LC0923174	hCoV-19/USA/RI-CDC-LC0923174/2022	EPI_ISL_15707170
LC0923153	hCoV-19/USA/NJ-CDC-LC0923153/2022	EPI_ISL_15707171
LC0530239	hCoV-19/USA/IL-CDC-LC0530239/2022	EPI_ISL_10074465
LC0923029	hCoV-19/USA/NJ-CDC-LC0923029/2022	EPI_ISL_15707173
LC0923154	hCoV-19/USA/RI-CDC-LC0923154/2022	EPI_ISL_15707174
LC0922941	hCoV-19/USA/NY-CDC-LC0922941/2022	EPI_ISL_15707176
LC0922858	hCoV-19/USA/NY-CDC-LC0922858/2022	EPI_ISL_15707177
LC0922953	hCoV-19/USA/NJ-CDC-LC0922953/2022	EPI_ISL_15707179
LC0923179	hCoV-19/USA/NJ-CDC-LC0923179/2022	EPI_ISL_15707180
LC0922850	hCoV-19/USA/NY-CDC-LC0922850/2022	EPI_ISL_15707183
LC0922849	hCoV-19/USA/NY-CDC-LC0922849/2022	EPI_ISL_15707184
LC0922848	hCoV-19/USA/NY-CDC-LC0922848/2022	EPI_ISL_15707185
LC0922851	hCoV-19/USA/NY-CDC-LC0922851/2022	EPI_ISL_15707186
LC0922854	hCoV-19/USA/NY-CDC-LC0922854/2022	EPI_ISL_15707188
LC0922975	hCoV-19/USA/NJ-CDC-LC0922975/2022	EPI_ISL_15707190
LC0923151	hCoV-19/USA/NJ-CDC-LC0923151/2022	EPI_ISL_15707191
LC0922855	hCoV-19/USA/PA-CDC-LC0922855/2022	EPI_ISL_15707193
LC0921188	hCoV-19/USA/SC-CDC-LC0921188/2022	EPI_ISL_15707197
LC0921229	hCoV-19/USA/NC-CDC-LC0921229/2022	EPI_ISL_15707198
LC0922090	hCoV-19/USA/VA-CDC-LC0922090/2022	EPI_ISL_15707200
LC0921323	hCoV-19/USA/CA-CDC-LC0921323/2022	EPI_ISL_15707202
LC0922416	hCoV-19/USA/SC-CDC-LC0922416/2022	EPI_ISL_15707204
LC0922042	hCoV-19/USA/FL-CDC-LC0922042/2022	EPI_ISL_15707205
LC0921272	hCoV-19/USA/CA-CDC-LC0921272/2022	EPI_ISL_15707206
LC0921306	hCoV-19/USA/CA-CDC-LC0921306/2022	EPI_ISL_15707207
LC0921206	hCoV-19/USA/NC-CDC-LC0921206/2022	EPI_ISL_15707208
LC0922121	hCoV-19/USA/FL-CDC-LC0922121/2022	EPI_ISL_15707209
LC0921302	hCoV-19/USA/CA-CDC-LC0921302/2022	EPI_ISL_15707210
LC0921322	hCoV-19/USA/CA-CDC-LC0921322/2022	EPI_ISL_15707211
LC0921301	hCoV-19/USA/CA-CDC-LC0921301/2022	EPI_ISL_15707212
LC0921298	hCoV-19/USA/CA-CDC-LC0921298/2022	EPI_ISL_15707214
LC0922043	hCoV-19/USA/FL-CDC-LC0922043/2022	EPI_ISL_15707218
LC0922040	hCoV-19/USA/FL-CDC-LC0922040/2022	EPI_ISL_15707219
LC0922047	hCoV-19/USA/FL-CDC-LC0922047/2022	EPI_ISL_15707220
LC0922402	hCoV-19/USA/GA-CDC-LC0922402/2022	EPI_ISL_15707221
LC0922133	hCoV-19/USA/NJ-CDC-LC0922133/2022	EPI_ISL_15707222
LC0922059	hCoV-19/USA/NY-CDC-LC0922059/2022	EPI_ISL_15707223
LC0922378	hCoV-19/USA/NY-CDC-LC0922378/2022	EPI_ISL_15707227
LC0922377	hCoV-19/USA/NY-CDC-LC0922377/2022	EPI_ISL_15707229
LC0921319	hCoV-19/USA/CA-CDC-LC0921319/2022	EPI_ISL_15707231
LC0922420	hCoV-19/USA/VA-CDC-LC0922420/2022	EPI_ISL_15707232
LC0922123	hCoV-19/USA/LA-CDC-LC0922123/2022	EPI_ISL_15707234
LC0922041	hCoV-19/USA/FL-CDC-LC0922041/2022	EPI_ISL_15707236
LC0922394	hCoV-19/USA/DC-CDC-LC0922394/2022	EPI_ISL_15707238
LC0922077	hCoV-19/USA/FL-CDC-LC0922077/2022	EPI_ISL_15707240
LC0922418	hCoV-19/USA/VA-CDC-LC0922418/2022	EPI_ISL_15707242
LC0921314	hCoV-19/USA/CA-CDC-LC0921314/2022	EPI_ISL_15707244
LC0921308	hCoV-19/USA/CA-CDC-LC0921308/2022	EPI_ISL_15707245
LC0922076	hCoV-19/USA/NC-CDC-LC0922076/2022	EPI_ISL_15707247
LC0922065	hCoV-19/USA/NC-CDC-LC0922065/2022	EPI_ISL_15707251
LC0921289	hCoV-19/USA/CA-CDC-LC0921289/2022	EPI_ISL_15707253
LC0922393	hCoV-19/USA/VA-CDC-LC0922393/2022	EPI_ISL_15707257
LC0921090	hCoV-19/USA/NC-CDC-LC0921090/2022	EPI_ISL_15707259
LC0921199	hCoV-19/USA/NC-CDC-LC0921199/2022	EPI_ISL_15707261
LC0921262	hCoV-19/USA/NC-CDC-LC0921262/2022	EPI_ISL_15707262
LC0921205	hCoV-19/USA/NC-CDC-LC0921205/2022	EPI_ISL_15707264
LC0922096	hCoV-19/USA/VA-CDC-LC0922096/2022	EPI_ISL_15707266
LC0922097	hCoV-19/USA/VA-CDC-LC0922097/2022	EPI_ISL_15707268
LC0922110	hCoV-19/USA/VA-CDC-LC0922110/2022	EPI_ISL_15707269
LC0922048	hCoV-19/USA/MD-CDC-LC0922048/2022	EPI_ISL_15707271
LC0922046	hCoV-19/USA/FL-CDC-LC0922046/2022	EPI_ISL_15707273
LC0921281	hCoV-19/USA/CA-CDC-LC0921281/2022	EPI_ISL_15707274
LC0922099	hCoV-19/USA/NC-CDC-LC0922099/2022	EPI_ISL_15707276
LC0922407	hCoV-19/USA/VA-CDC-LC0922407/2022	EPI_ISL_15707277
LC0922404	hCoV-19/USA/DC-CDC-LC0922404/2022	EPI_ISL_15707278
LC0921116	hCoV-19/USA/VA-CDC-LC0921116/2022	EPI_ISL_15707279
LC0921136	hCoV-19/USA/VA-CDC-LC0921136/2022	EPI_ISL_15707280
LC0920900	hCoV-19/USA/VA-CDC-LC0920900/2022	EPI_ISL_15707282
LC0921140	hCoV-19/USA/DC-CDC-LC0921140/2022	EPI_ISL_15707283
LC0921148	hCoV-19/USA/NC-CDC-LC0921148/2022	EPI_ISL_15707285
LC0921113	hCoV-19/USA/NC-CDC-LC0921113/2022	EPI_ISL_15707287
LC0920986	hCoV-19/USA/NC-CDC-LC0920986/2022	EPI_ISL_15707288
LC0921018	hCoV-19/USA/VA-CDC-LC0921018/2022	EPI_ISL_15707290
LC0921163	hCoV-19/USA/VA-CDC-LC0921163/2022	EPI_ISL_15707291
LC0921143	hCoV-19/USA/VA-CDC-LC0921143/2022	EPI_ISL_15707293
LC0920896	hCoV-19/USA/DC-CDC-LC0920896/2022	EPI_ISL_15707294
LC0921165	hCoV-19/USA/NC-CDC-LC0921165/2022	EPI_ISL_15707297
LC0920915	hCoV-19/USA/NC-CDC-LC0920915/2022	EPI_ISL_15707298
LC0920912	hCoV-19/USA/VA-CDC-LC0920912/2022	EPI_ISL_15707299
LC0920898	hCoV-19/USA/NC-CDC-LC0920898/2022	EPI_ISL_15707300
LC0921125	hCoV-19/USA/NC-CDC-LC0921125/2022	EPI_ISL_15707302
LC0921127	hCoV-19/USA/NC-CDC-LC0921127/2022	EPI_ISL_15707303
LC0921123	hCoV-19/USA/NC-CDC-LC0921123/2022	EPI_ISL_15707305
LC0921131	hCoV-19/USA/NC-CDC-LC0921131/2022	EPI_ISL_15707307
LC0921134	hCoV-19/USA/NC-CDC-LC0921134/2022	EPI_ISL_15707308
LC0921129	hCoV-19/USA/NC-CDC-LC0921129/2022	EPI_ISL_15707310
LC0921173	hCoV-19/USA/NC-CDC-LC0921173/2022	EPI_ISL_15707312
LC0922881	hCoV-19/USA/CT-CDC-LC0922881/2022	EPI_ISL_15707491
LC0920899	hCoV-19/USA/VA-CDC-LC0920899/2022	EPI_ISL_15707313
LC0921834	hCoV-19/USA/CA-CDC-LC0921834/2022	EPI_ISL_15707315
LC0923070	hCoV-19/USA/WI-CDC-LC0923070/2022	EPI_ISL_15707317
LC0923134	hCoV-19/USA/PA-CDC-LC0923134/2022	EPI_ISL_15707319
LC0923478	hCoV-19/USA/FL-CDC-LC0923478/2022	EPI_ISL_15707320
LC0921645	hCoV-19/USA/CA-CDC-LC0921645/2022	EPI_ISL_15707322
LC0921819	hCoV-19/USA/CA-CDC-LC0921819/2022	EPI_ISL_15707324
LC0921803	hCoV-19/USA/CA-CDC-LC0921803/2022	EPI_ISL_15707325
LC0921809	hCoV-19/USA/CA-CDC-LC0921809/2022	EPI_ISL_15707326
LC0921810	hCoV-19/USA/CA-CDC-LC0921810/2022	EPI_ISL_15707327
LC0921617	hCoV-19/USA/CA-CDC-LC0921617/2022	EPI_ISL_15707328
LC0921611	hCoV-19/USA/CA-CDC-LC0921611/2022	EPI_ISL_15707329
LC0921838	hCoV-19/USA/CA-CDC-LC0921838/2022	EPI_ISL_15707331
LC0921762	hCoV-19/USA/CA-CDC-LC0921762/2022	EPI_ISL_15707333
LC0920744	hCoV-19/USA/FL-CDC-LC0920744/2022	EPI_ISL_15707334
LC0923036	hCoV-19/USA/CT-CDC-LC0923036/2022	EPI_ISL_15707340
LC0921609	hCoV-19/USA/CA-CDC-LC0921609/2022	EPI_ISL_15707342
LC0921643	hCoV-19/USA/CA-CDC-LC0921643/2022	EPI_ISL_15707343
LC0921767	hCoV-19/USA/CA-CDC-LC0921767/2022	EPI_ISL_15707345
LC0921770	hCoV-19/USA/CA-CDC-LC0921770/2022	EPI_ISL_15707347
LC0921771	hCoV-19/USA/CA-CDC-LC0921771/2022	EPI_ISL_15707348
LC0921608	hCoV-19/USA/CA-CDC-LC0921608/2022	EPI_ISL_15707349
LC0921641	hCoV-19/USA/CA-CDC-LC0921641/2022	EPI_ISL_15707350
LC0921650	hCoV-19/USA/CA-CDC-LC0921650/2022	EPI_ISL_15707351
LC0921303	hCoV-19/USA/CA-CDC-LC0921303/2022	EPI_ISL_15707352
LC0921653	hCoV-19/USA/CA-CDC-LC0921653/2022	EPI_ISL_15707353
LC0921752	hCoV-19/USA/CA-CDC-LC0921752/2022	EPI_ISL_15707354
LC0921647	hCoV-19/USA/CA-CDC-LC0921647/2022	EPI_ISL_15707355
LC0923129	hCoV-19/USA/DE-CDC-LC0923129/2022	EPI_ISL_15707356
LC0922864	hCoV-19/USA/NY-CDC-LC0922864/2022	EPI_ISL_15707358
LC0922867	hCoV-19/USA/NY-CDC-LC0922867/2022	EPI_ISL_15707359
LC0922960	hCoV-19/USA/NY-CDC-LC0922960/2022	EPI_ISL_15707361
LC0921629	hCoV-19/USA/CA-CDC-LC0921629/2022	EPI_ISL_15707362
LC0921630	hCoV-19/USA/CA-CDC-LC0921630/2022	EPI_ISL_15707363
LC0921628	hCoV-19/USA/CA-CDC-LC0921628/2022	EPI_ISL_15707364
LC0921627	hCoV-19/USA/CA-CDC-LC0921627/2022	EPI_ISL_15707365
LC0921644	hCoV-19/USA/CA-CDC-LC0921644/2022	EPI_ISL_15707367
LC0923387	hCoV-19/USA/FL-CDC-LC0923387/2022	EPI_ISL_15707368
LC0923252	hCoV-19/USA/MD-CDC-LC0923252/2022	EPI_ISL_15707370
LC0920787	hCoV-19/USA/IL-CDC-LC0920787/2022	EPI_ISL_15707393
LC0923392	hCoV-19/USA/VA-CDC-LC0923392/2022	EPI_ISL_15707497
LC0923388	hCoV-19/USA/FL-CDC-LC0923388/2022	EPI_ISL_15707372
LC0923251	hCoV-19/USA/VA-CDC-LC0923251/2022	EPI_ISL_15707374
LC0923262	hCoV-19/USA/MD-CDC-LC0923262/2022	EPI_ISL_15707375
LC0920923	hCoV-19/USA/VA-CDC-LC0920923/2022	EPI_ISL_15707394
LC0923406	hCoV-19/USA/MD-CDC-LC0923406/2022	EPI_ISL_15707377
LC0922956	hCoV-19/USA/PA-CDC-LC0922956/2022	EPI_ISL_15707379
LC0921154	hCoV-19/USA/VA-CDC-LC0921154/2022	EPI_ISL_15707381
LC0921155	hCoV-19/USA/FL-CDC-LC0921155/2022	EPI_ISL_15707382
LC0921159	hCoV-19/USA/GA-CDC-LC0921159/2022	EPI_ISL_15707384
LC0921160	hCoV-19/USA/MA-CDC-LC0921160/2022	EPI_ISL_15707385
LC0921808	hCoV-19/USA/CA-CDC-LC0921808/2022	EPI_ISL_15707387
LC0921058	hCoV-19/USA/MD-CDC-LC0921058/2022	EPI_ISL_15707388
LC0920996	hCoV-19/USA/OH-CDC-LC0920996/2022	EPI_ISL_15707390
LC0920889	hCoV-19/USA/VA-CDC-LC0920889/2022	EPI_ISL_15707391
LC0921169	hCoV-19/USA/NC-CDC-LC0921169/2022	EPI_ISL_15707396
LC0923024	hCoV-19/USA/NY-CDC-LC0923024/2022	EPI_ISL_15707397
LC0923021	hCoV-19/USA/CT-CDC-LC0923021/2022	EPI_ISL_15707399
LC0922987	hCoV-19/USA/NY-CDC-LC0922987/2022	EPI_ISL_15707400
LC0921794	hCoV-19/USA/CA-CDC-LC0921794/2022	EPI_ISL_15707427
LC0922842	hCoV-19/USA/NJ-CDC-LC0922842/2022	EPI_ISL_15707402
LC0923259	hCoV-19/USA/NC-CDC-LC0923259/2022	EPI_ISL_15707404
LC0923275	hCoV-19/USA/NJ-CDC-LC0923275/2022	EPI_ISL_15707405
LC0922978	hCoV-19/USA/NY-CDC-LC0922978/2022	EPI_ISL_15707407
LC0922979	hCoV-19/USA/NJ-CDC-LC0922979/2022	EPI_ISL_15707408
LC0922981	hCoV-19/USA/NY-CDC-LC0922981/2022	EPI_ISL_15707410
LC0923093	hCoV-19/USA/NY-CDC-LC0923093/2022	EPI_ISL_15707411
LC0921640	hCoV-19/USA/CA-CDC-LC0921640/2022	EPI_ISL_15707413
LC0922904	hCoV-19/USA/NY-CDC-LC0922904/2022	EPI_ISL_15707414
LC0921777	hCoV-19/USA/CA-CDC-LC0921777/2022	EPI_ISL_15707418
LC0921829	hCoV-19/USA/CA-CDC-LC0921829/2022	EPI_ISL_15707419
LC0921813	hCoV-19/USA/CA-CDC-LC0921813/2022	EPI_ISL_15707421
LC0921822	hCoV-19/USA/CA-CDC-LC0921822/2022	EPI_ISL_15707422
LC0921841	hCoV-19/USA/CA-CDC-LC0921841/2022	EPI_ISL_15707423
LC0921820	hCoV-19/USA/CA-CDC-LC0921820/2022	EPI_ISL_15707424
LC0921797	hCoV-19/USA/CA-CDC-LC0921797/2022	EPI_ISL_15707425
LC0921790	hCoV-19/USA/CA-CDC-LC0921790/2022	EPI_ISL_15707428
LC0921804	hCoV-19/USA/CA-CDC-LC0921804/2022	EPI_ISL_15707430
LC0921833	hCoV-19/USA/CA-CDC-LC0921833/2022	EPI_ISL_15707431
LC0921821	hCoV-19/USA/CA-CDC-LC0921821/2022	EPI_ISL_15707433
LC0921780	hCoV-19/USA/HI-CDC-LC0921780/2022	EPI_ISL_15707435
LC0922935	hCoV-19/USA/NJ-CDC-LC0922935/2022	EPI_ISL_15707436
LC0922862	hCoV-19/USA/RI-CDC-LC0922862/2022	EPI_ISL_15707438
LC0923067	hCoV-19/USA/NY-CDC-LC0923067/2022	EPI_ISL_15707439
LC0922961	hCoV-19/USA/NY-CDC-LC0922961/2022	EPI_ISL_15707441
LC0923081	hCoV-19/USA/NJ-CDC-LC0923081/2022	EPI_ISL_15707443
LC0923110	hCoV-19/USA/NJ-CDC-LC0923110/2022	EPI_ISL_15707444
LC0922900	hCoV-19/USA/NJ-CDC-LC0922900/2022	EPI_ISL_15707446
LC0923108	hCoV-19/USA/NJ-CDC-LC0923108/2022	EPI_ISL_15707447
LC0923114	hCoV-19/USA/NY-CDC-LC0923114/2022	EPI_ISL_15707449
LC0923120	hCoV-19/USA/NY-CDC-LC0923120/2022	EPI_ISL_15707451
LC0923118	hCoV-19/USA/NY-CDC-LC0923118/2022	EPI_ISL_15707453
LC0922868	hCoV-19/USA/NY-CDC-LC0922868/2022	EPI_ISL_15707455
LC0922869	hCoV-19/USA/NY-CDC-LC0922869/2022	EPI_ISL_15707456
LC0922968	hCoV-19/USA/NJ-CDC-LC0922968/2022	EPI_ISL_15707458
LC0922972	hCoV-19/USA/NY-CDC-LC0922972/2022	EPI_ISL_15707459
LC0923347	hCoV-19/USA/FL-CDC-LC0923347/2022	EPI_ISL_15707461
LC0923237	hCoV-19/USA/VA-CDC-LC0923237/2022	EPI_ISL_15707467
LC0923019	hCoV-19/USA/NJ-CDC-LC0923019/2022	EPI_ISL_15707469
LC0923131	hCoV-19/USA/NY-CDC-LC0923131/2022	EPI_ISL_15707475
LC0923555	hCoV-19/USA/FL-CDC-LC0923555/2022	EPI_ISL_15707477
LC0923234	hCoV-19/USA/NC-CDC-LC0923234/2022	EPI_ISL_15707478
LC0923527	hCoV-19/USA/FL-CDC-LC0923527/2022	EPI_ISL_15707480
LC0923349	hCoV-19/USA/FL-CDC-LC0923349/2022	EPI_ISL_15707481
LC0923348	hCoV-19/USA/FL-CDC-LC0923348/2022	EPI_ISL_15707483
LC0923122	hCoV-19/USA/NJ-CDC-LC0923122/2022	EPI_ISL_15707484
LC0923528	hCoV-19/USA/FL-CDC-LC0923528/2022	EPI_ISL_15707486
LC0923107	hCoV-19/USA/NJ-CDC-LC0923107/2022	EPI_ISL_15707492
LC0922810	hCoV-19/USA/NJ-CDC-LC0922810/2022	EPI_ISL_15707495
LC0923280	hCoV-19/USA/DE-CDC-LC0923280/2022	EPI_ISL_15707496
LC0923201	hCoV-19/USA/NC-CDC-LC0923201/2022	EPI_ISL_15707498
LC0923446	hCoV-19/USA/VA-CDC-LC0923446/2022	EPI_ISL_15707500
LC0923009	hCoV-19/USA/NJ-CDC-LC0923009/2022	EPI_ISL_15707502
LC0922933	hCoV-19/USA/NJ-CDC-LC0922933/2022	EPI_ISL_15707503
LC0923207	hCoV-19/USA/NC-CDC-LC0923207/2022	EPI_ISL_15707505
LC0922955	hCoV-19/USA/PA-CDC-LC0922955/2022	EPI_ISL_15707508
LC0923405	hCoV-19/USA/NC-CDC-LC0923405/2022	EPI_ISL_15707509
LC0922898	hCoV-19/USA/RI-CDC-LC0922898/2022	EPI_ISL_15707511
LC0923232	hCoV-19/USA/NC-CDC-LC0923232/2022	EPI_ISL_15707515
LC0923235	hCoV-19/USA/NC-CDC-LC0923235/2022	EPI_ISL_15707516
LC0922932	hCoV-19/USA/NJ-CDC-LC0922932/2022	EPI_ISL_15707523
LC0923010	hCoV-19/USA/NJ-CDC-LC0923010/2022	EPI_ISL_15707524
LC0923035	hCoV-19/USA/NJ-CDC-LC0923035/2022	EPI_ISL_15707525
LC0923082	hCoV-19/USA/NJ-CDC-LC0923082/2022	EPI_ISL_15707526
LC0922845	hCoV-19/USA/NJ-CDC-LC0922845/2022	EPI_ISL_15707527
LC0920739	hCoV-19/USA/FL-CDC-LC0920739/2022	EPI_ISL_15707529
LC0920760	hCoV-19/USA/NC-CDC-LC0920760/2022	EPI_ISL_15707530
LC0920783	hCoV-19/USA/MD-CDC-LC0920783/2022	EPI_ISL_15707532
LC0920752	hCoV-19/USA/DC-CDC-LC0920752/2022	EPI_ISL_15707534
LC0922874	hCoV-19/USA/NJ-CDC-LC0922874/2022	EPI_ISL_15707536
LC0923101	hCoV-19/USA/NY-CDC-LC0923101/2022	EPI_ISL_15707537
LC0923200	hCoV-19/USA/NC-CDC-LC0923200/2022	EPI_ISL_15707538
LC0923433	hCoV-19/USA/NC-CDC-LC0923433/2022	EPI_ISL_15707539
LC0922809	hCoV-19/USA/NY-CDC-LC0922809/2022	EPI_ISL_15707540
LC0923247	hCoV-19/USA/NC-CDC-LC0923247/2022	EPI_ISL_15707544
LC0923536	hCoV-19/USA/NC-CDC-LC0923536/2022	EPI_ISL_15707545
LC0923239	hCoV-19/USA/NC-CDC-LC0923239/2022	EPI_ISL_15707547
LC0922890	hCoV-19/USA/NY-CDC-LC0922890/2022	EPI_ISL_15707551
LC0922888	hCoV-19/USA/NY-CDC-LC0922888/2022	EPI_ISL_15707552
LC0923236	hCoV-19/USA/NC-CDC-LC0923236/2022	EPI_ISL_15707554
LC0922997	hCoV-19/USA/PA-CDC-LC0922997/2022	EPI_ISL_15707556
LC0923411	hCoV-19/USA/NC-CDC-LC0923411/2022	EPI_ISL_15707557
LC0923447	hCoV-19/USA/VA-CDC-LC0923447/2022	EPI_ISL_15707558
LC0923195	hCoV-19/USA/NC-CDC-LC0923195/2022	EPI_ISL_15707559
LC0923198	hCoV-19/USA/NC-CDC-LC0923198/2022	EPI_ISL_15707560
LC0923228	hCoV-19/USA/NC-CDC-LC0923228/2022	EPI_ISL_15707562
LC0923458	hCoV-19/USA/NC-CDC-LC0923458/2022	EPI_ISL_15707563
LC0923451	hCoV-19/USA/NC-CDC-LC0923451/2022	EPI_ISL_15707565
LC0923424	hCoV-19/USA/NC-CDC-LC0923424/2022	EPI_ISL_15707569
LC0922825	hCoV-19/USA/RI-CDC-LC0922825/2022	EPI_ISL_15707570
LC0922832	hCoV-19/USA/RI-CDC-LC0922832/2022	EPI_ISL_15707571
LC0823022	hCoV-19/USA/CO-CDC-LC0823022/2022	EPI_ISL_14502775
LC0922829	hCoV-19/USA/RI-CDC-LC0922829/2022	EPI_ISL_15707572
LC0923135	hCoV-19/USA/RI-CDC-LC0923135/2022	EPI_ISL_15707573
LC0923313	hCoV-19/USA/MO-CDC-LC0923313/2022	EPI_ISL_15707580
LC0923074	hCoV-19/USA/NJ-CDC-LC0923074/2022	EPI_ISL_15707574
LC0923281	hCoV-19/USA/NY-CDC-LC0923281/2022	EPI_ISL_15707612
LC0923089	hCoV-19/USA/NJ-CDC-LC0923089/2022	EPI_ISL_15707576
LC0922908	hCoV-19/USA/NJ-CDC-LC0922908/2022	EPI_ISL_15707577
LC0922837	hCoV-19/USA/RI-CDC-LC0922837/2022	EPI_ISL_15707579
LC0923141	hCoV-19/USA/RI-CDC-LC0923141/2022	EPI_ISL_15707582
LC0923041	hCoV-19/USA/CT-CDC-LC0923041/2022	EPI_ISL_15707586
LC0923053	hCoV-19/USA/CT-CDC-LC0923053/2022	EPI_ISL_15707588
LC0922918	hCoV-19/USA/CT-CDC-LC0922918/2022	EPI_ISL_15707589
LC0923515	hCoV-19/USA/FL-CDC-LC0923515/2022	EPI_ISL_15707591
LC0923046	hCoV-19/USA/NJ-CDC-LC0923046/2022	EPI_ISL_15707592
LC0922925	hCoV-19/USA/NJ-CDC-LC0922925/2022	EPI_ISL_15707593
LC0923058	hCoV-19/USA/NJ-CDC-LC0923058/2022	EPI_ISL_15707594
LC0922920	hCoV-19/USA/NJ-CDC-LC0922920/2022	EPI_ISL_15707595
LC0923286	hCoV-19/USA/NY-CDC-LC0923286/2022	EPI_ISL_15707603
LC0923476	hCoV-19/USA/NC-CDC-LC0923476/2022	EPI_ISL_15707609
LC0923293	hCoV-19/USA/MD-CDC-LC0923293/2022	EPI_ISL_15707610
LC0923284	hCoV-19/USA/NY-CDC-LC0923284/2022	EPI_ISL_15707611
LC0923277	hCoV-19/USA/NY-CDC-LC0923277/2022	EPI_ISL_15707613
LC0923283	hCoV-19/USA/NY-CDC-LC0923283/2022	EPI_ISL_15707614
LC0923514	hCoV-19/USA/FL-CDC-LC0923514/2022	EPI_ISL_15707615
LC0923278	hCoV-19/USA/NY-CDC-LC0923278/2022	EPI_ISL_15707616
LC0923503	hCoV-19/USA/TX-CDC-LC0923503/2022	EPI_ISL_15707617
LC0923552	hCoV-19/USA/MD-CDC-LC0923552/2022	EPI_ISL_15707618
LC0923513	hCoV-19/USA/FL-CDC-LC0923513/2022	EPI_ISL_15707620
LC0923344	hCoV-19/USA/NC-CDC-LC0923344/2022	EPI_ISL_15707621
LC0923002	hCoV-19/USA/NJ-CDC-LC0923002/2022	EPI_ISL_15707627
LC0923064	hCoV-19/USA/CT-CDC-LC0923064/2022	EPI_ISL_15707628
LC0923300	hCoV-19/USA/MD-CDC-LC0923300/2022	EPI_ISL_15707635
LC0923466	hCoV-19/USA/DC-CDC-LC0923466/2022	EPI_ISL_15707636
LC0923000	hCoV-19/USA/NJ-CDC-LC0923000/2022	EPI_ISL_15707637
LC0923219	hCoV-19/USA/VA-CDC-LC0923219/2022	EPI_ISL_15707638
LC0923547	hCoV-19/USA/MD-CDC-LC0923547/2022	EPI_ISL_15707639
LC0923308	hCoV-19/USA/VA-CDC-LC0923308/2022	EPI_ISL_15707640
LC0923551	hCoV-19/USA/MD-CDC-LC0923551/2022	EPI_ISL_15707641
LC0922911	hCoV-19/USA/PA-CDC-LC0922911/2022	EPI_ISL_15707642
LC0923139	hCoV-19/USA/NY-CDC-LC0923139/2022	EPI_ISL_15707644
LC0923505	hCoV-19/USA/SC-CDC-LC0923505/2022	EPI_ISL_15707645
LC0923332	hCoV-19/USA/NC-CDC-LC0923332/2022	EPI_ISL_15707649
LC0923550	hCoV-19/USA/MD-CDC-LC0923550/2022	EPI_ISL_15707651
LC0923506	hCoV-19/USA/SC-CDC-LC0923506/2022	EPI_ISL_15707652
LC0923544	hCoV-19/USA/DC-CDC-LC0923544/2022	EPI_ISL_15707653
LC0922834	hCoV-19/USA/NJ-CDC-LC0922834/2022	EPI_ISL_15707654
LC0922839	hCoV-19/USA/NJ-CDC-LC0922839/2022	EPI_ISL_15707655
LC0923334	hCoV-19/USA/NC-CDC-LC0923334/2022	EPI_ISL_15707657
LC0923220	hCoV-19/USA/NC-CDC-LC0923220/2022	EPI_ISL_15707658
LC0923255	hCoV-19/USA/NC-CDC-LC0923255/2022	EPI_ISL_15707662
LC0923216	hCoV-19/USA/NC-CDC-LC0923216/2022	EPI_ISL_15707663
LC0923295	hCoV-19/USA/NC-CDC-LC0923295/2022	EPI_ISL_15707667
LC0922917	hCoV-19/USA/NY-CDC-LC0922917/2022	EPI_ISL_15707668
LC0923312	hCoV-19/USA/DC-CDC-LC0923312/2022	EPI_ISL_15707674
LC0922922	hCoV-19/USA/NY-CDC-LC0922922/2022	EPI_ISL_15707675
LC0923523	hCoV-19/USA/NC-CDC-LC0923523/2022	EPI_ISL_15707677
LC0923470	hCoV-19/USA/NC-CDC-LC0923470/2022	EPI_ISL_15707678
LC0923471	hCoV-19/USA/NC-CDC-LC0923471/2022	EPI_ISL_15707679
LC0923567	hCoV-19/USA/VA-CDC-LC0923567/2022	EPI_ISL_15707680
LC0923564	hCoV-19/USA/NC-CDC-LC0923564/2022	EPI_ISL_15707681
LC0923553	hCoV-19/USA/VA-CDC-LC0923553/2022	EPI_ISL_15707682
LC0923363	hCoV-19/USA/NC-CDC-LC0923363/2022	EPI_ISL_15707684
LC0923359	hCoV-19/USA/NC-CDC-LC0923359/2022	EPI_ISL_15707685
LC0923321	hCoV-19/USA/VA-CDC-LC0923321/2022	EPI_ISL_15707689
LC0923327	hCoV-19/USA/NC-CDC-LC0923327/2022	EPI_ISL_15707691
LC0923573	hCoV-19/USA/MD-CDC-LC0923573/2022	EPI_ISL_15707695
LC0923338	hCoV-19/USA/MD-CDC-LC0923338/2022	EPI_ISL_15707696
LC0923563	hCoV-19/USA/VA-CDC-LC0923563/2022	EPI_ISL_15707698
LC0923368	hCoV-19/USA/VA-CDC-LC0923368/2022	EPI_ISL_15707699
LC0923473	hCoV-19/USA/SC-CDC-LC0923473/2022	EPI_ISL_15707701
LC0923501	hCoV-19/USA/DC-CDC-LC0923501/2022	EPI_ISL_15707702
LC0923472	hCoV-19/USA/SC-CDC-LC0923472/2022	EPI_ISL_15707704
LC0923378	hCoV-19/USA/VA-CDC-LC0923378/2022	EPI_ISL_15707705
LC0923372	hCoV-19/USA/NC-CDC-LC0923372/2022	EPI_ISL_15707707
LC0923377	hCoV-19/USA/VA-CDC-LC0923377/2022	EPI_ISL_15707708
LC0923475	hCoV-19/USA/NC-CDC-LC0923475/2022	EPI_ISL_15707710
LC0923477	hCoV-19/USA/NC-CDC-LC0923477/2022	EPI_ISL_15707711
LC0923342	hCoV-19/USA/MD-CDC-LC0923342/2022	EPI_ISL_15707715
LC0923565	hCoV-19/USA/VA-CDC-LC0923565/2022	EPI_ISL_15707716
LC0923502	hCoV-19/USA/MD-CDC-LC0923502/2022	EPI_ISL_15707717
LC0303185	hCoV-19/USA/KY-CDC-LC0303185/2021	EPI_ISL_5238590
LC0311031	hCoV-19/USA/UT-CDC-LC0311031/2021	EPI_ISL_5238572
LC0296942	hCoV-19/USA/CO-CDC-LC0296942/2021	EPI_ISL_5237320
LC0296684	hCoV-19/USA/WV-CDC-LC0296684/2021	EPI_ISL_5237290
LC0288192	hCoV-19/USA/NH-CDC-LC0288192/2021	EPI_ISL_5237286
LC0296095	hCoV-19/USA/OR-CDC-LC0296095/2021	EPI_ISL_5237283
LC0296263	hCoV-19/USA/WI-CDC-LC0296263/2021	EPI_ISL_5237279
LC0298338	hCoV-19/USA/KY-CDC-LC0298338/2021	EPI_ISL_5237229
LC0278153	hCoV-19/USA/MD-CDC-LC0278153/2021	EPI_ISL_5235226
LC0281117	hCoV-19/USA/AK-CDC-LC0281117/2021	EPI_ISL_5235122
LC0270359	hCoV-19/USA/KY-CDC-LC0270359/2021	EPI_ISL_5234593
LC0271221	hCoV-19/USA/KS-CDC-LC0271221/2021	EPI_ISL_5234566
LC0266772	hCoV-19/USA/DC-CDC-LC0266772/2021	EPI_ISL_5234542
LC0254381	hCoV-19/USA/GA-CDC-LC0254381/2021	EPI_ISL_5234392
LC0263231	hCoV-19/USA/IN-CDC-LC0263231/2021	EPI_ISL_5234358
LC0253046	hCoV-19/USA/IL-CDC-LC0253046/2021	EPI_ISL_5233131
LC0249346	hCoV-19/USA/NM-CDC-LC0249346/2021	EPI_ISL_5233091
LC0233133	hCoV-19/USA/IL-CDC-LC0233133/2021	EPI_ISL_5231869
LC0481621	hCoV-19/USA/UT-CDC-LC0481621/2022	EPI_ISL_9179566
LC0484946	hCoV-19/USA/IL-CDC-LC0484946/2022	EPI_ISL_9187166
LC0481869	hCoV-19/USA/ID-CDC-LC0481869/2022	EPI_ISL_9182066
LC0471961	hCoV-19/USA/NV-CDC-LC0471961/2022	EPI_ISL_9052366
LC0470824	hCoV-19/USA/OR-CDC-LC0470824/2022	EPI_ISL_9052766
LC0469962	hCoV-19/USA/CO-CDC-LC0469962/2021	EPI_ISL_9029766
LC0454406	hCoV-19/USA/RI-CDC-LC0454406/2021	EPI_ISL_8603541
LC0469687	hCoV-19/USA/CA-CDC-LC0469687/2022	EPI_ISL_9038066
LC0456833	hCoV-19/USA/WA-CDC-LC0456833/2021	EPI_ISL_8718866
LC0458912	hCoV-19/USA/DE-CDC-LC0458912/2022	EPI_ISL_9041666
LC0450974	hCoV-19/USA/WA-CDC-LC0450974/2021	EPI_ISL_8600266
LC0452478	hCoV-19/USA/AK-CDC-LC0452478/2021	EPI_ISL_8600666
LC0446155	hCoV-19/USA/OR-CDC-LC0446155/2021	EPI_ISL_8470666
LC0458835	hCoV-19/USA/NY-CDC-LC0458835/2022	EPI_ISL_9038766
LC0461042	hCoV-19/USA/DE-CDC-LC0461042/2022	EPI_ISL_9039066
LC0448485	hCoV-19/USA/DC-CDC-LC0448485/2021	EPI_ISL_8601366
LC0437171	hCoV-19/USA/MN-CDC-LC0437171/2021	EPI_ISL_8264066
LC0503146	hCoV-19/USA/CO-CDC-LC0503146/2022	EPI_ISL_9515966
LC0130505	hCoV-19/USA/CA-CDC-LC0130505/2021	EPI_ISL_5224192
LC0128100	hCoV-19/USA/WA-CDC-LC0128100/2021	EPI_ISL_5223950
LC0129690	hCoV-19/USA/FL-CDC-LC0129690/2021	EPI_ISL_5223092
LC0193855	hCoV-19/USA/GA-CDC-LC0193855/2021	EPI_ISL_5221698
LC0432077	hCoV-19/USA/NJ-CDC-LC0432077/2021	EPI_ISL_8155966
LC0438602	hCoV-19/USA/MD-CDC-LC0438602/2021	EPI_ISL_8365366
LC0444391	hCoV-19/USA/MT-CDC-LC0444391/2021	EPI_ISL_8469266
LC0444146	hCoV-19/USA/TX-CDC-LC0444146/2021	EPI_ISL_8469366
LC0497763	hCoV-19/USA/IN-CDC-LC0497763/2022	EPI_ISL_9464466
LC0497575	hCoV-19/USA/KY-CDC-LC0497575/2022	EPI_ISL_9464766
LC0497827	hCoV-19/USA/OH-CDC-LC0497827/2022	EPI_ISL_9465366
LC0491214	hCoV-19/USA/NH-CDC-LC0491214/2022	EPI_ISL_9467966
LC0491335	hCoV-19/USA/NH-CDC-LC0491335/2022	EPI_ISL_9469166
LC0494225	hCoV-19/USA/NC-CDC-LC0494225/2022	EPI_ISL_9473966
LC1041050	hCoV-19/USA/NJ-CDC-LC1041050/2023	EPI_ISL_17674350
LC0455103	hCoV-19/USA/NJ-CDC-LC0455103/2021	EPI_ISL_8718741
LC1041188	hCoV-19/USA/NJ-CDC-LC1041188/2023	EPI_ISL_17674413
LC1041099	hCoV-19/USA/NJ-CDC-LC1041099/2023	EPI_ISL_17674470
LC0310297	hCoV-19/USA/NY-CDC-LC0310297/2021	EPI_ISL_5191988
LC0310237	hCoV-19/USA/NY-CDC-LC0310237/2021	EPI_ISL_5191888
LC0307616	hCoV-19/USA/SC-CDC-LC0307616/2021	EPI_ISL_5184816
LC0309263	hCoV-19/USA/SC-CDC-LC0309263/2021	EPI_ISL_5191370
LC0310579	hCoV-19/USA/MD-CDC-LC0310579/2021	EPI_ISL_5191214
LC0310313	hCoV-19/USA/NJ-CDC-LC0310313/2021	EPI_ISL_5190952
LC0310308	hCoV-19/USA/NJ-CDC-LC0310308/2021	EPI_ISL_5190928
LC0310497	hCoV-19/USA/DE-CDC-LC0310497/2021	EPI_ISL_5190886
LC0310427	hCoV-19/USA/DE-CDC-LC0310427/2021	EPI_ISL_5190846
LC0310309	hCoV-19/USA/NJ-CDC-LC0310309/2021	EPI_ISL_5190842
LC0310508	hCoV-19/USA/NJ-CDC-LC0310508/2021	EPI_ISL_5190756
LC0309285	hCoV-19/USA/MD-CDC-LC0309285/2021	EPI_ISL_5190605
LC0311290	hCoV-19/USA/ID-CDC-LC0311290/2021	EPI_ISL_5190546
LC0309273	hCoV-19/USA/DC-CDC-LC0309273/2021	EPI_ISL_5190544
LC0309462	hCoV-19/USA/MD-CDC-LC0309462/2021	EPI_ISL_5190542
LC0310473	hCoV-19/USA/NJ-CDC-LC0310473/2021	EPI_ISL_5190533
LC0310470	hCoV-19/USA/NJ-CDC-LC0310470/2021	EPI_ISL_5190527
LC0310257	hCoV-19/USA/DC-CDC-LC0310257/2021	EPI_ISL_5190525
LC0310553	hCoV-19/USA/SC-CDC-LC0310553/2021	EPI_ISL_5190513
LC0310560	hCoV-19/USA/SC-CDC-LC0310560/2021	EPI_ISL_5190500
LC0310566	hCoV-19/USA/SC-CDC-LC0310566/2021	EPI_ISL_5190493
LC0309469	hCoV-19/USA/SC-CDC-LC0309469/2021	EPI_ISL_5190481
LC0309452	hCoV-19/USA/MD-CDC-LC0309452/2021	EPI_ISL_5190455
LC0310196	hCoV-19/USA/NJ-CDC-LC0310196/2021	EPI_ISL_5190416
LC0310316	hCoV-19/USA/NY-CDC-LC0310316/2021	EPI_ISL_5190399
LC0310205	hCoV-19/USA/NY-CDC-LC0310205/2021	EPI_ISL_5190395
LC0310207	hCoV-19/USA/NY-CDC-LC0310207/2021	EPI_ISL_5190378
LC0310206	hCoV-19/USA/NY-CDC-LC0310206/2021	EPI_ISL_5190369
LC0310191	hCoV-19/USA/NY-CDC-LC0310191/2021	EPI_ISL_5190334
LC0310339	hCoV-19/USA/NY-CDC-LC0310339/2021	EPI_ISL_5190308
LC0310095	hCoV-19/USA/NY-CDC-LC0310095/2021	EPI_ISL_5190174
LC0310236	hCoV-19/USA/NY-CDC-LC0310236/2021	EPI_ISL_5190154
LC0310555	hCoV-19/USA/MD-CDC-LC0310555/2021	EPI_ISL_5190135
LC0310333	hCoV-19/USA/NY-CDC-LC0310333/2021	EPI_ISL_5190077
LC0310332	hCoV-19/USA/NJ-CDC-LC0310332/2021	EPI_ISL_5190041
LC0310321	hCoV-19/USA/NY-CDC-LC0310321/2021	EPI_ISL_5190029
LC0310496	hCoV-19/USA/NY-CDC-LC0310496/2021	EPI_ISL_5190021
LC0310476	hCoV-19/USA/NY-CDC-LC0310476/2021	EPI_ISL_5190006
LC0310325	hCoV-19/USA/NJ-CDC-LC0310325/2021	EPI_ISL_5189976
LC0310447	hCoV-19/USA/NJ-CDC-LC0310447/2021	EPI_ISL_5189936
LC0311691	hCoV-19/USA/WA-CDC-LC0311691/2021	EPI_ISL_5189894
LC0311694	hCoV-19/USA/WA-CDC-LC0311694/2021	EPI_ISL_5189874
LC0311692	hCoV-19/USA/WA-CDC-LC0311692/2021	EPI_ISL_5189841
LC0311702	hCoV-19/USA/WA-CDC-LC0311702/2021	EPI_ISL_5189829
LC0311703	hCoV-19/USA/WA-CDC-LC0311703/2021	EPI_ISL_5189824
LC0311724	hCoV-19/USA/ID-CDC-LC0311724/2021	EPI_ISL_5189815
LC0310126	hCoV-19/USA/NJ-CDC-LC0310126/2021	EPI_ISL_5189808
LC0309433	hCoV-19/USA/MD-CDC-LC0309433/2021	EPI_ISL_5189768
LC0309350	hCoV-19/USA/NY-CDC-LC0309350/2021	EPI_ISL_5189756
LC0311722	hCoV-19/USA/IL-CDC-LC0311722/2021	EPI_ISL_5189648
LC0311563	hCoV-19/USA/UT-CDC-LC0311563/2021	EPI_ISL_5189631
LC0309427	hCoV-19/USA/FL-CDC-LC0309427/2021	EPI_ISL_5189615
LC0311723	hCoV-19/USA/ID-CDC-LC0311723/2021	EPI_ISL_5189591
LC0310385	hCoV-19/USA/DE-CDC-LC0310385/2021	EPI_ISL_5189570
LC0309319	hCoV-19/USA/NJ-CDC-LC0309319/2021	EPI_ISL_5189552
LC0309362	hCoV-19/USA/NJ-CDC-LC0309362/2021	EPI_ISL_5189537
LC0310623	hCoV-19/USA/NJ-CDC-LC0310623/2021	EPI_ISL_5189511
LC0310529	hCoV-19/USA/NJ-CDC-LC0310529/2021	EPI_ISL_5189483
LC0309364	hCoV-19/USA/NJ-CDC-LC0309364/2021	EPI_ISL_5189479
LC0310358	hCoV-19/USA/NJ-CDC-LC0310358/2021	EPI_ISL_5189454
LC0309710	hCoV-19/USA/NY-CDC-LC0309710/2021	EPI_ISL_5189396
LC0309244	hCoV-19/USA/PA-CDC-LC0309244/2021	EPI_ISL_5189378
LC0310418	hCoV-19/USA/DE-CDC-LC0310418/2021	EPI_ISL_5189342
LC0310590	hCoV-19/USA/NJ-CDC-LC0310590/2021	EPI_ISL_5189331
LC0309341	hCoV-19/USA/PA-CDC-LC0309341/2021	EPI_ISL_5189315
LC0309474	hCoV-19/USA/NJ-CDC-LC0309474/2021	EPI_ISL_5189307
LC0310599	hCoV-19/USA/NJ-CDC-LC0310599/2021	EPI_ISL_5189260
LC0309312	hCoV-19/USA/PA-CDC-LC0309312/2021	EPI_ISL_5189206
LC0309309	hCoV-19/USA/PA-CDC-LC0309309/2021	EPI_ISL_5189179
LC0309684	hCoV-19/USA/DC-CDC-LC0309684/2021	EPI_ISL_5189171
LC0309514	hCoV-19/USA/DC-CDC-LC0309514/2021	EPI_ISL_5189161
LC0309705	hCoV-19/USA/MD-CDC-LC0309705/2021	EPI_ISL_5189147
LC0309396	hCoV-19/USA/DC-CDC-LC0309396/2021	EPI_ISL_5189133
LC0309734	hCoV-19/USA/WV-CDC-LC0309734/2021	EPI_ISL_5189125
LC0309736	hCoV-19/USA/DC-CDC-LC0309736/2021	EPI_ISL_5189118
LC0309851	hCoV-19/USA/MD-CDC-LC0309851/2021	EPI_ISL_5189097
LC0309720	hCoV-19/USA/MD-CDC-LC0309720/2021	EPI_ISL_5189091
LC0309853	hCoV-19/USA/DC-CDC-LC0309853/2021	EPI_ISL_5189079
LC0309529	hCoV-19/USA/DC-CDC-LC0309529/2021	EPI_ISL_5189071
LC0309751	hCoV-19/USA/MD-CDC-LC0309751/2021	EPI_ISL_5189063
LC0309520	hCoV-19/USA/MD-CDC-LC0309520/2021	EPI_ISL_5189059
LC0309913	hCoV-19/USA/MD-CDC-LC0309913/2021	EPI_ISL_5189007
LC0309295	hCoV-19/USA/NJ-CDC-LC0309295/2021	EPI_ISL_5189000
LC0309608	hCoV-19/USA/MD-CDC-LC0309608/2021	EPI_ISL_5188988
LC0309289	hCoV-19/USA/NY-CDC-LC0309289/2021	EPI_ISL_5188976
LC0309476	hCoV-19/USA/NJ-CDC-LC0309476/2021	EPI_ISL_5188958
LC0309210	hCoV-19/USA/NJ-CDC-LC0309210/2021	EPI_ISL_5188957
LC0310511	hCoV-19/USA/DE-CDC-LC0310511/2021	EPI_ISL_5188955
LC0309317	hCoV-19/USA/NJ-CDC-LC0309317/2021	EPI_ISL_5188954
LC0309293	hCoV-19/USA/NJ-CDC-LC0309293/2021	EPI_ISL_5188953
LC0309368	hCoV-19/USA/NJ-CDC-LC0309368/2021	EPI_ISL_5188947
LC0309926	hCoV-19/USA/MD-CDC-LC0309926/2021	EPI_ISL_5188925
LC0309594	hCoV-19/USA/MD-CDC-LC0309594/2021	EPI_ISL_5188918
LC0309804	hCoV-19/USA/MD-CDC-LC0309804/2021	EPI_ISL_5188911
LC0309473	hCoV-19/USA/NJ-CDC-LC0309473/2021	EPI_ISL_5188898
LC0309465	hCoV-19/USA/MD-CDC-LC0309465/2021	EPI_ISL_5188879
LC0309496	hCoV-19/USA/MD-CDC-LC0309496/2021	EPI_ISL_5188852
LC0309557	hCoV-19/USA/MD-CDC-LC0309557/2021	EPI_ISL_5188822
LC0309593	hCoV-19/USA/MD-CDC-LC0309593/2021	EPI_ISL_5188781
LC0309519	hCoV-19/USA/MD-CDC-LC0309519/2021	EPI_ISL_5188768
LC0309395	hCoV-19/USA/DC-CDC-LC0309395/2021	EPI_ISL_5188697
LC0309563	hCoV-19/USA/MD-CDC-LC0309563/2021	EPI_ISL_5188645
LC0309400	hCoV-19/USA/MD-CDC-LC0309400/2021	EPI_ISL_5188636
LC0309501	hCoV-19/USA/SC-CDC-LC0309501/2021	EPI_ISL_5188612
LC0310353	hCoV-19/USA/DE-CDC-LC0310353/2021	EPI_ISL_5188534
LC0310022	hCoV-19/USA/PA-CDC-LC0310022/2021	EPI_ISL_5188518
LC0310573	hCoV-19/USA/MD-CDC-LC0310573/2021	EPI_ISL_5188491
LC0310275	hCoV-19/USA/PA-CDC-LC0310275/2021	EPI_ISL_5188414
LC0310272	hCoV-19/USA/PA-CDC-LC0310272/2021	EPI_ISL_5188379
LC0310027	hCoV-19/USA/NJ-CDC-LC0310027/2021	EPI_ISL_5188333
LC0310071	hCoV-19/USA/NY-CDC-LC0310071/2021	EPI_ISL_5187755
LC0311241	hCoV-19/USA/CA-CDC-LC0311241/2021	EPI_ISL_5187618
LC0310524	hCoV-19/USA/MD-CDC-LC0310524/2021	EPI_ISL_5187555
LC0310438	hCoV-19/USA/DE-CDC-LC0310438/2021	EPI_ISL_5187347
LC0309979	hCoV-19/USA/PA-CDC-LC0309979/2021	EPI_ISL_5187308
LC0310658	hCoV-19/USA/PA-CDC-LC0310658/2021	EPI_ISL_5187093
LC0310407	hCoV-19/USA/NJ-CDC-LC0310407/2021	EPI_ISL_5187058
LC0310716	hCoV-19/USA/MA-CDC-LC0310716/2021	EPI_ISL_5186962
LC0310714	hCoV-19/USA/NH-CDC-LC0310714/2021	EPI_ISL_5186955
LC0310676	hCoV-19/USA/CT-CDC-LC0310676/2021	EPI_ISL_5186905
LC0311282	hCoV-19/USA/IL-CDC-LC0311282/2021	EPI_ISL_5186889
LC0310655	hCoV-19/USA/PA-CDC-LC0310655/2021	EPI_ISL_5186826
LC0311250	hCoV-19/USA/WA-CDC-LC0311250/2021	EPI_ISL_5186766
LC0311255	hCoV-19/USA/WA-CDC-LC0311255/2021	EPI_ISL_5186749
LC0310003	hCoV-19/USA/NY-CDC-LC0310003/2021	EPI_ISL_5186704
LC0484064	hCoV-19/USA/CA-CDC-LC0484064/2022	EPI_ISL_9181867
LC0306418	hCoV-19/USA/VA-CDC-LC0306418/2021	EPI_ISL_5186654
LC0483961	hCoV-19/USA/OR-CDC-LC0483961/2022	EPI_ISL_9180567
LC0308283	hCoV-19/USA/NJ-CDC-LC0308283/2021	EPI_ISL_5186607
LC0480135	hCoV-19/USA/MA-CDC-LC0480135/2022	EPI_ISL_9194467
LC0484429	hCoV-19/USA/WA-CDC-LC0484429/2022	EPI_ISL_9186867
LC0484576	hCoV-19/USA/NV-CDC-LC0484576/2022	EPI_ISL_9179867
LC0310402	hCoV-19/USA/NJ-CDC-LC0310402/2021	EPI_ISL_5186295
LC0484900	hCoV-19/USA/UT-CDC-LC0484900/2022	EPI_ISL_9179167
LC0309375	hCoV-19/USA/NJ-CDC-LC0309375/2021	EPI_ISL_5185598
LC0309464	hCoV-19/USA/FL-CDC-LC0309464/2021	EPI_ISL_5185446
LC0485431	hCoV-19/USA/AZ-CDC-LC0485431/2022	EPI_ISL_9188067
LC0476720	hCoV-19/USA/NY-CDC-LC0476720/2022	EPI_ISL_9188167
LC0307648	hCoV-19/USA/MD-CDC-LC0307648/2021	EPI_ISL_5185000
LC0307588	hCoV-19/USA/MD-CDC-LC0307588/2021	EPI_ISL_5184991
LC0307053	hCoV-19/USA/NJ-CDC-LC0307053/2021	EPI_ISL_5184978
LC0307577	hCoV-19/USA/GA-CDC-LC0307577/2021	EPI_ISL_5184970
LC0307612	hCoV-19/USA/MD-CDC-LC0307612/2021	EPI_ISL_5184949
LC0310130	hCoV-19/USA/PA-CDC-LC0310130/2021	EPI_ISL_5184940
LC0309503	hCoV-19/USA/SC-CDC-LC0309503/2021	EPI_ISL_5184870
LC0309404	hCoV-19/USA/DC-CDC-LC0309404/2021	EPI_ISL_5184781
LC0309757	hCoV-19/USA/SC-CDC-LC0309757/2021	EPI_ISL_5184712
LC0306919	hCoV-19/USA/SC-CDC-LC0306919/2021	EPI_ISL_5184607
LC0310644	hCoV-19/USA/NY-CDC-LC0310644/2021	EPI_ISL_5184358
LC0310406	hCoV-19/USA/MD-CDC-LC0310406/2021	EPI_ISL_5184278
LC0310382	hCoV-19/USA/DE-CDC-LC0310382/2021	EPI_ISL_5184274
LC0310393	hCoV-19/USA/DE-CDC-LC0310393/2021	EPI_ISL_5184235
LC0310408	hCoV-19/USA/DE-CDC-LC0310408/2021	EPI_ISL_5184227
LC0310433	hCoV-19/USA/NJ-CDC-LC0310433/2021	EPI_ISL_5184219
LC0310530	hCoV-19/USA/NJ-CDC-LC0310530/2021	EPI_ISL_5184210
LC0309737	hCoV-19/USA/MD-CDC-LC0309737/2021	EPI_ISL_5184144
LC0309855	hCoV-19/USA/MD-CDC-LC0309855/2021	EPI_ISL_5184125
LC0311713	hCoV-19/USA/WA-CDC-LC0311713/2021	EPI_ISL_5184057
LC0311578	hCoV-19/USA/WA-CDC-LC0311578/2021	EPI_ISL_5184005
LC0311590	hCoV-19/USA/ID-CDC-LC0311590/2021	EPI_ISL_5183943
LC0309708	hCoV-19/USA/MD-CDC-LC0309708/2021	EPI_ISL_5183919
LC0309376	hCoV-19/USA/NY-CDC-LC0309376/2021	EPI_ISL_5183915
LC0439874	hCoV-19/USA/PA-CDC-LC0439874/2021	EPI_ISL_8367367
LC0307120	hCoV-19/USA/KY-CDC-LC0307120/2021	EPI_ISL_5183233
LC0308397	hCoV-19/USA/NJ-CDC-LC0308397/2021	EPI_ISL_5183159
LC0307065	hCoV-19/USA/SC-CDC-LC0307065/2021	EPI_ISL_5183146
LC0445470	hCoV-19/USA/PA-CDC-LC0445470/2021	EPI_ISL_8470267
LC0307214	hCoV-19/USA/OH-CDC-LC0307214/2021	EPI_ISL_5182955
LC0307118	hCoV-19/USA/PA-CDC-LC0307118/2021	EPI_ISL_5182908
LC0306814	hCoV-19/USA/NY-CDC-LC0306814/2021	EPI_ISL_5182873
LC0306866	hCoV-19/USA/NJ-CDC-LC0306866/2021	EPI_ISL_5182863
LC0306846	hCoV-19/USA/PA-CDC-LC0306846/2021	EPI_ISL_5182834
LC0306160	hCoV-19/USA/VA-CDC-LC0306160/2021	EPI_ISL_5182808
LC0306714	hCoV-19/USA/NJ-CDC-LC0306714/2021	EPI_ISL_5182765
LC0306825	hCoV-19/USA/NY-CDC-LC0306825/2021	EPI_ISL_5182693
LC0306819	hCoV-19/USA/NY-CDC-LC0306819/2021	EPI_ISL_5182589
LC0308234	hCoV-19/USA/NC-CDC-LC0308234/2021	EPI_ISL_5181778
LC0308056	hCoV-19/USA/PA-CDC-LC0308056/2021	EPI_ISL_5181750
LC0460105	hCoV-19/USA/KS-CDC-LC0460105/2021	EPI_ISL_9029767
LC0308238	hCoV-19/USA/NC-CDC-LC0308238/2021	EPI_ISL_5181736
LC0464694	hCoV-19/USA/MD-CDC-LC0464694/2022	EPI_ISL_9040167
LC0308321	hCoV-19/USA/NJ-CDC-LC0308321/2021	EPI_ISL_5181656
LC0472314	hCoV-19/USA/MO-CDC-LC0472314/2022	EPI_ISL_9049567
LC0449735	hCoV-19/USA/VA-CDC-LC0449735/2021	EPI_ISL_8603167
LC0309833	hCoV-19/USA/MS-CDC-LC0309833/2021	EPI_ISL_5181047
LC0309832	hCoV-19/Puerto Rico/PR-CDC-LC0309832/2021	EPI_ISL_5180662
LC0452745	hCoV-19/USA/TX-CDC-LC0452745/2021	EPI_ISL_8599367
LC0307079	hCoV-19/USA/VA-CDC-LC0307079/2021	EPI_ISL_5179776
LC0443802	hCoV-19/USA/IL-CDC-LC0443802/2021	EPI_ISL_8469667
LC0307628	hCoV-19/USA/VA-CDC-LC0307628/2021	EPI_ISL_5179770
LC0307033	hCoV-19/USA/NY-CDC-LC0307033/2021	EPI_ISL_5179750
LC0307159	hCoV-19/USA/OH-CDC-LC0307159/2021	EPI_ISL_5179704
LC0307436	hCoV-19/USA/KY-CDC-LC0307436/2021	EPI_ISL_5179672
LC0307038	hCoV-19/USA/NJ-CDC-LC0307038/2021	EPI_ISL_5179659
LC0491328	hCoV-19/USA/MA-CDC-LC0491328/2022	EPI_ISL_9469167
LC0490696	hCoV-19/USA/MA-CDC-LC0490696/2022	EPI_ISL_9469667
LC0496358	hCoV-19/USA/MD-CDC-LC0496358/2022	EPI_ISL_9464667
LC0499139	hCoV-19/USA/KY-CDC-LC0499139/2022	EPI_ISL_9466067
LC0305604	hCoV-19/USA/NJ-CDC-LC0305604/2021	EPI_ISL_5178064
LC0493617	hCoV-19/USA/GA-CDC-LC0493617/2022	EPI_ISL_9472067
LC0312274	hCoV-19/USA/TX-CDC-LC0312274/2021	EPI_ISL_5177980
LC0443418	hCoV-19/USA/PA-CDC-LC0443418/2021	EPI_ISL_8468867
LC0312910	hCoV-19/USA/WI-CDC-LC0312910/2021	EPI_ISL_5177807
LC0305485	hCoV-19/USA/DE-CDC-LC0305485/2021	EPI_ISL_5177259
LC0305479	hCoV-19/USA/NJ-CDC-LC0305479/2021	EPI_ISL_5177236
LC0305566	hCoV-19/USA/NJ-CDC-LC0305566/2021	EPI_ISL_5177111
LC0312199	hCoV-19/USA/NV-CDC-LC0312199/2021	EPI_ISL_5176974
LC0313005	hCoV-19/USA/CA-CDC-LC0313005/2021	EPI_ISL_5176951
LC0311706	hCoV-19/USA/WA-CDC-LC0311706/2021	EPI_ISL_5176571
LC0311615	hCoV-19/USA/CA-CDC-LC0311615/2021	EPI_ISL_5176484
LC0305597	hCoV-19/USA/NY-CDC-LC0305597/2021	EPI_ISL_5176222
LC0305609	hCoV-19/USA/NJ-CDC-LC0305609/2021	EPI_ISL_5175999
LC0305517	hCoV-19/USA/NY-CDC-LC0305517/2021	EPI_ISL_5175989
LC0507737	hCoV-19/USA/FL-CDC-LC0507737/2022	EPI_ISL_9911767
LC0312219	hCoV-19/USA/MO-CDC-LC0312219/2021	EPI_ISL_5175743
LC0440207	hCoV-19/USA/NY-CDC-LC0440207/2021	EPI_ISL_8366367
LC0309655	hCoV-19/USA/CA-CDC-LC0309655/2021	EPI_ISL_5175461
LC0311923	hCoV-19/USA/TX-CDC-LC0311923/2021	EPI_ISL_5175460
LC0306709	hCoV-19/USA/NC-CDC-LC0306709/2021	EPI_ISL_5175442
LC0305513	hCoV-19/USA/DE-CDC-LC0305513/2021	EPI_ISL_5175406
LC0311276	hCoV-19/USA/MT-CDC-LC0311276/2021	EPI_ISL_5175394
LC0312762	hCoV-19/USA/OR-CDC-LC0312762/2021	EPI_ISL_5175355
LC0312327	hCoV-19/USA/OR-CDC-LC0312327/2021	EPI_ISL_5175334
LC0312500	hCoV-19/USA/CA-CDC-LC0312500/2021	EPI_ISL_5175319
LC0313014	hCoV-19/USA/CA-CDC-LC0313014/2021	EPI_ISL_5175315
LC0312380	hCoV-19/USA/UT-CDC-LC0312380/2021	EPI_ISL_5175291
LC0312962	hCoV-19/USA/CA-CDC-LC0312962/2021	EPI_ISL_5175274
LC0312966	hCoV-19/USA/CA-CDC-LC0312966/2021	EPI_ISL_5175248
LC0312954	hCoV-19/USA/CA-CDC-LC0312954/2021	EPI_ISL_5175241
LC0312958	hCoV-19/USA/CA-CDC-LC0312958/2021	EPI_ISL_5175239
LC0312997	hCoV-19/USA/CA-CDC-LC0312997/2021	EPI_ISL_5175209
LC0312982	hCoV-19/USA/CA-CDC-LC0312982/2021	EPI_ISL_5175208
LC0306998	hCoV-19/USA/NC-CDC-LC0306998/2021	EPI_ISL_5175192
LC0307355	hCoV-19/USA/WV-CDC-LC0307355/2021	EPI_ISL_5175170
LC0312355	hCoV-19/USA/NV-CDC-LC0312355/2021	EPI_ISL_5175116
LC0307409	hCoV-19/USA/FL-CDC-LC0307409/2021	EPI_ISL_5175111
LC0307100	hCoV-19/USA/FL-CDC-LC0307100/2021	EPI_ISL_5175107
LC0307127	hCoV-19/USA/OH-CDC-LC0307127/2021	EPI_ISL_5175095
LC0312978	hCoV-19/USA/CA-CDC-LC0312978/2021	EPI_ISL_5175091
LC0312716	hCoV-19/USA/CA-CDC-LC0312716/2021	EPI_ISL_5175088
LC0312727	hCoV-19/USA/CA-CDC-LC0312727/2021	EPI_ISL_5175079
LC0312517	hCoV-19/USA/CA-CDC-LC0312517/2021	EPI_ISL_5175077
LC0307173	hCoV-19/USA/GA-CDC-LC0307173/2021	EPI_ISL_5175066
LC0307146	hCoV-19/USA/GA-CDC-LC0307146/2021	EPI_ISL_5175053
LC0307093	hCoV-19/USA/FL-CDC-LC0307093/2021	EPI_ISL_5175050
LC0307101	hCoV-19/USA/FL-CDC-LC0307101/2021	EPI_ISL_5175047
LC0307457	hCoV-19/USA/FL-CDC-LC0307457/2021	EPI_ISL_5175044
LC0307520	hCoV-19/USA/GA-CDC-LC0307520/2021	EPI_ISL_5175041
LC0307385	hCoV-19/USA/MS-CDC-LC0307385/2021	EPI_ISL_5175039
LC0307083	hCoV-19/USA/MS-CDC-LC0307083/2021	EPI_ISL_5175036
LC0307550	hCoV-19/USA/TN-CDC-LC0307550/2021	EPI_ISL_5175035
LC0306633	hCoV-19/USA/VA-CDC-LC0306633/2021	EPI_ISL_5175032
LC0315636	hCoV-19/USA/CA-CDC-LC0315636/2021	EPI_ISL_5175029
LC0315633	hCoV-19/USA/CA-CDC-LC0315633/2021	EPI_ISL_5175024
LC0315634	hCoV-19/USA/CA-CDC-LC0315634/2021	EPI_ISL_5175018
LC0315707	hCoV-19/USA/WA-CDC-LC0315707/2021	EPI_ISL_5175013
LC0315713	hCoV-19/USA/OR-CDC-LC0315713/2021	EPI_ISL_5175012
LC0307965	hCoV-19/USA/NC-CDC-LC0307965/2021	EPI_ISL_5174999
LC0306839	hCoV-19/USA/PA-CDC-LC0306839/2021	EPI_ISL_5174991
LC0306389	hCoV-19/USA/VA-CDC-LC0306389/2021	EPI_ISL_5174986
LC0306711	hCoV-19/USA/NC-CDC-LC0306711/2021	EPI_ISL_5174953
LC0306426	hCoV-19/USA/VA-CDC-LC0306426/2021	EPI_ISL_5174934
LC0308331	hCoV-19/USA/MD-CDC-LC0308331/2021	EPI_ISL_5174932
LC0306712	hCoV-19/USA/VA-CDC-LC0306712/2021	EPI_ISL_5174933
LC0306359	hCoV-19/USA/MD-CDC-LC0306359/2021	EPI_ISL_5174912
LC0306748	hCoV-19/USA/NY-CDC-LC0306748/2021	EPI_ISL_5174789
LC0308192	hCoV-19/USA/NC-CDC-LC0308192/2021	EPI_ISL_5174691
LC0308178	hCoV-19/USA/NC-CDC-LC0308178/2021	EPI_ISL_5174680
LC0308362	hCoV-19/USA/VA-CDC-LC0308362/2021	EPI_ISL_5174665
LC0308213	hCoV-19/USA/NC-CDC-LC0308213/2021	EPI_ISL_5174487
LC0308019	hCoV-19/USA/MD-CDC-LC0308019/2021	EPI_ISL_5174470
LC0306560	hCoV-19/USA/NC-CDC-LC0306560/2021	EPI_ISL_5174400
LC0306464	hCoV-19/USA/NC-CDC-LC0306464/2021	EPI_ISL_5174288
LC0306896	hCoV-19/USA/NC-CDC-LC0306896/2021	EPI_ISL_5174282
LC0306323	hCoV-19/USA/NC-CDC-LC0306323/2021	EPI_ISL_5174277
LC0306679	hCoV-19/USA/NC-CDC-LC0306679/2021	EPI_ISL_5173848
LC0308399	hCoV-19/USA/NY-CDC-LC0308399/2021	EPI_ISL_5173831
LC0306177	hCoV-19/USA/VA-CDC-LC0306177/2021	EPI_ISL_5173733
LC0307865	hCoV-19/USA/CT-CDC-LC0307865/2021	EPI_ISL_5173670
LC0306667	hCoV-19/USA/NC-CDC-LC0306667/2021	EPI_ISL_5173452
LC0306541	hCoV-19/USA/VA-CDC-LC0306541/2021	EPI_ISL_5173332
LC0307745	hCoV-19/USA/FL-CDC-LC0307745/2021	EPI_ISL_5173222
LC0308127	hCoV-19/USA/VA-CDC-LC0308127/2021	EPI_ISL_5173192
LC0308209	hCoV-19/USA/VA-CDC-LC0308209/2021	EPI_ISL_5173128
LC0306699	hCoV-19/USA/VA-CDC-LC0306699/2021	EPI_ISL_5173046
LC0308170	hCoV-19/USA/PA-CDC-LC0308170/2021	EPI_ISL_5172926
LC0312620	hCoV-19/USA/NM-CDC-LC0312620/2021	EPI_ISL_5172667
LC0312304	hCoV-19/USA/NV-CDC-LC0312304/2021	EPI_ISL_5172656
LC0312305	hCoV-19/USA/NV-CDC-LC0312305/2021	EPI_ISL_5172644
LC0312423	hCoV-19/USA/CO-CDC-LC0312423/2021	EPI_ISL_5172639
LC0312795	hCoV-19/USA/MI-CDC-LC0312795/2021	EPI_ISL_5172565
LC0312483	hCoV-19/USA/MT-CDC-LC0312483/2021	EPI_ISL_5172552
LC0312476	hCoV-19/USA/ID-CDC-LC0312476/2021	EPI_ISL_5172494
LC0311994	hCoV-19/USA/NM-CDC-LC0311994/2021	EPI_ISL_5172232
LC0311866	hCoV-19/USA/NM-CDC-LC0311866/2021	EPI_ISL_5172227
LC0306439	hCoV-19/USA/NC-CDC-LC0306439/2021	EPI_ISL_5172086
LC0312612	hCoV-19/USA/AZ-CDC-LC0312612/2021	EPI_ISL_5171799
LC0312610	hCoV-19/USA/NV-CDC-LC0312610/2021	EPI_ISL_5171740
LC0312573	hCoV-19/USA/AZ-CDC-LC0312573/2021	EPI_ISL_5171697
LC0312393	hCoV-19/USA/AZ-CDC-LC0312393/2021	EPI_ISL_5171689
LC0307128	hCoV-19/USA/WV-CDC-LC0307128/2021	EPI_ISL_5171319
LC0307444	hCoV-19/USA/FL-CDC-LC0307444/2021	EPI_ISL_5171317
LC0315351	hCoV-19/USA/OR-CDC-LC0315351/2021	EPI_ISL_5171312
LC0307099	hCoV-19/USA/FL-CDC-LC0307099/2021	EPI_ISL_5171315
LC0315380	hCoV-19/USA/OR-CDC-LC0315380/2021	EPI_ISL_5171275
LC0315668	hCoV-19/USA/CA-CDC-LC0315668/2021	EPI_ISL_5171263
LC0313017	hCoV-19/USA/CA-CDC-LC0313017/2021	EPI_ISL_5171225
LC0315641	hCoV-19/USA/CA-CDC-LC0315641/2021	EPI_ISL_5171198
LC0311967	hCoV-19/USA/CO-CDC-LC0311967/2021	EPI_ISL_5171167
LC0315646	hCoV-19/USA/CA-CDC-LC0315646/2021	EPI_ISL_5171154
LC0312493	hCoV-19/USA/CA-CDC-LC0312493/2021	EPI_ISL_5171152
LC0315653	hCoV-19/USA/CA-CDC-LC0315653/2021	EPI_ISL_5171149
LC0312713	hCoV-19/USA/CA-CDC-LC0312713/2021	EPI_ISL_5171125
LC0308776	hCoV-19/USA/TX-CDC-LC0308776/2021	EPI_ISL_5171101
LC0307179	hCoV-19/USA/FL-CDC-LC0307179/2021	EPI_ISL_5171099
LC0308781	hCoV-19/USA/OR-CDC-LC0308781/2021	EPI_ISL_5171091
LC0308791	hCoV-19/USA/OR-CDC-LC0308791/2021	EPI_ISL_5171089
LC0307402	hCoV-19/USA/FL-CDC-LC0307402/2021	EPI_ISL_5171067
LC0312989	hCoV-19/USA/CA-CDC-LC0312989/2021	EPI_ISL_5171052
LC0308721	hCoV-19/USA/OR-CDC-LC0308721/2021	EPI_ISL_5171021
LC0307538	hCoV-19/USA/FL-CDC-LC0307538/2021	EPI_ISL_5171001
LC0307530	hCoV-19/USA/FL-CDC-LC0307530/2021	EPI_ISL_5170953
LC0305844	hCoV-19/USA/DE-CDC-LC0305844/2021	EPI_ISL_5170839
LC0305870	hCoV-19/USA/MS-CDC-LC0305870/2021	EPI_ISL_5170814
LC0305904	hCoV-19/USA/GA-CDC-LC0305904/2021	EPI_ISL_5170812
LC0306019	hCoV-19/USA/SC-CDC-LC0306019/2021	EPI_ISL_5170800
LC0305370	hCoV-19/USA/ID-CDC-LC0305370/2021	EPI_ISL_5170711
LC0306081	hCoV-19/USA/SC-CDC-LC0306081/2021	EPI_ISL_5170700
LC0311393	hCoV-19/USA/UT-CDC-LC0311393/2021	EPI_ISL_5170696
LC0305987	hCoV-19/USA/SC-CDC-LC0305987/2021	EPI_ISL_5170673
LC0306114	hCoV-19/USA/SC-CDC-LC0306114/2021	EPI_ISL_5170666
LC0306616	hCoV-19/USA/VA-CDC-LC0306616/2021	EPI_ISL_5170629
LC0311731	hCoV-19/USA/IL-CDC-LC0311731/2021	EPI_ISL_5170609
LC0312066	hCoV-19/USA/KS-CDC-LC0312066/2021	EPI_ISL_5170597
LC0312238	hCoV-19/USA/AR-CDC-LC0312238/2021	EPI_ISL_5170596
LC0305974	hCoV-19/USA/GA-CDC-LC0305974/2021	EPI_ISL_5170558
LC0308138	hCoV-19/USA/NJ-CDC-LC0308138/2021	EPI_ISL_5170528
LC0307696	hCoV-19/USA/MA-CDC-LC0307696/2021	EPI_ISL_5170526
LC0305932	hCoV-19/USA/PA-CDC-LC0305932/2021	EPI_ISL_5170510
LC0308628	hCoV-19/USA/TX-CDC-LC0308628/2021	EPI_ISL_5170508
LC0307302	hCoV-19/USA/TN-CDC-LC0307302/2021	EPI_ISL_5170506
LC0307182	hCoV-19/USA/MS-CDC-LC0307182/2021	EPI_ISL_5170505
LC0305637	hCoV-19/USA/DE-CDC-LC0305637/2021	EPI_ISL_5170496
LC0308757	hCoV-19/USA/AK-CDC-LC0308757/2021	EPI_ISL_5170493
LC0316196	hCoV-19/USA/WA-CDC-LC0316196/2021	EPI_ISL_5170491
LC0311372	hCoV-19/USA/IL-CDC-LC0311372/2021	EPI_ISL_5170461
LC0311377	hCoV-19/USA/MN-CDC-LC0311377/2021	EPI_ISL_5170459
LC0306021	hCoV-19/USA/SC-CDC-LC0306021/2021	EPI_ISL_5170457
LC0316389	hCoV-19/USA/CA-CDC-LC0316389/2021	EPI_ISL_5170455
LC0306054	hCoV-19/USA/SC-CDC-LC0306054/2021	EPI_ISL_5170448
LC0305849	hCoV-19/USA/DE-CDC-LC0305849/2021	EPI_ISL_5170435
LC0305708	hCoV-19/USA/DE-CDC-LC0305708/2021	EPI_ISL_5170434
LC0316381	hCoV-19/USA/KY-CDC-LC0316381/2021	EPI_ISL_5170427
LC0305852	hCoV-19/USA/DE-CDC-LC0305852/2021	EPI_ISL_5170421
LC0316142	hCoV-19/USA/WA-CDC-LC0316142/2021	EPI_ISL_5170418
LC0316188	hCoV-19/USA/WA-CDC-LC0316188/2021	EPI_ISL_5170417
LC0316587	hCoV-19/USA/OR-CDC-LC0316587/2021	EPI_ISL_5170414
LC0312562	hCoV-19/USA/KS-CDC-LC0312562/2021	EPI_ISL_5170399
LC0312389	hCoV-19/USA/CO-CDC-LC0312389/2021	EPI_ISL_5170397
LC0307830	hCoV-19/USA/NH-CDC-LC0307830/2021	EPI_ISL_5170382
LC0307942	hCoV-19/USA/CT-CDC-LC0307942/2021	EPI_ISL_5170377
LC0313186	hCoV-19/USA/WI-CDC-LC0313186/2021	EPI_ISL_5170368
LC0304744	hCoV-19/USA/IN-CDC-LC0304744/2021	EPI_ISL_5170356
LC0312566	hCoV-19/USA/MN-CDC-LC0312566/2021	EPI_ISL_5170353
LC0305358	hCoV-19/USA/AK-CDC-LC0305358/2021	EPI_ISL_5170280
LC0312260	hCoV-19/USA/IL-CDC-LC0312260/2021	EPI_ISL_5170278
LC0312082	hCoV-19/USA/NV-CDC-LC0312082/2021	EPI_ISL_5170275
LC0307767	hCoV-19/USA/MA-CDC-LC0307767/2021	EPI_ISL_5170263
LC0307454	hCoV-19/USA/MS-CDC-LC0307454/2021	EPI_ISL_5170236
LC0305350	hCoV-19/USA/KY-CDC-LC0305350/2021	EPI_ISL_5170230
LC0304977	hCoV-19/USA/MT-CDC-LC0304977/2021	EPI_ISL_5170229
LC0304676	hCoV-19/USA/WI-CDC-LC0304676/2021	EPI_ISL_5170227
LC0305187	hCoV-19/USA/KY-CDC-LC0305187/2021	EPI_ISL_5170216
LC0307455	hCoV-19/USA/TN-CDC-LC0307455/2021	EPI_ISL_5170215
LC0313182	hCoV-19/USA/ID-CDC-LC0313182/2021	EPI_ISL_5170211
LC0303682	hCoV-19/USA/PA-CDC-LC0303682/2021	EPI_ISL_5170198
LC0303153	hCoV-19/USA/PA-CDC-LC0303153/2021	EPI_ISL_5170197
LC0303136	hCoV-19/USA/OR-CDC-LC0303136/2021	EPI_ISL_5170195
LC0313788	hCoV-19/USA/IN-CDC-LC0313788/2021	EPI_ISL_5170158
LC0305702	hCoV-19/USA/DE-CDC-LC0305702/2021	EPI_ISL_5170132
LC0305640	hCoV-19/USA/CT-CDC-LC0305640/2021	EPI_ISL_5170120
LC0307908	hCoV-19/USA/NH-CDC-LC0307908/2021	EPI_ISL_5170087
LC0305739	hCoV-19/USA/DE-CDC-LC0305739/2021	EPI_ISL_5170069
LC0307827	hCoV-19/USA/NH-CDC-LC0307827/2021	EPI_ISL_5170040
LC0307918	hCoV-19/USA/MA-CDC-LC0307918/2021	EPI_ISL_5170000
LC0307660	hCoV-19/USA/RI-CDC-LC0307660/2021	EPI_ISL_5169947
LC0308679	hCoV-19/USA/TX-CDC-LC0308679/2021	EPI_ISL_5169933
LC0311501	hCoV-19/USA/KS-CDC-LC0311501/2021	EPI_ISL_5169929
LC0309025	hCoV-19/USA/NV-CDC-LC0309025/2021	EPI_ISL_5169923
LC0312360	hCoV-19/USA/IA-CDC-LC0312360/2021	EPI_ISL_5169880
LC0312241	hCoV-19/USA/NV-CDC-LC0312241/2021	EPI_ISL_5169845
LC0312022	hCoV-19/USA/NE-CDC-LC0312022/2021	EPI_ISL_5169832
LC0309110	hCoV-19/USA/ID-CDC-LC0309110/2021	EPI_ISL_5169818
LC0308711	hCoV-19/USA/NM-CDC-LC0308711/2021	EPI_ISL_5169812
LC0311744	hCoV-19/USA/CO-CDC-LC0311744/2021	EPI_ISL_5169774
LC0311930	hCoV-19/USA/TX-CDC-LC0311930/2021	EPI_ISL_5169765
LC0311789	hCoV-19/USA/KS-CDC-LC0311789/2021	EPI_ISL_5169748
LC0303995	hCoV-19/USA/AZ-CDC-LC0303995/2021	EPI_ISL_5164695
LC0305930	hCoV-19/USA/NY-CDC-LC0305930/2021	EPI_ISL_5169737
LC0311988	hCoV-19/USA/NM-CDC-LC0311988/2021	EPI_ISL_5169678
LC0304656	hCoV-19/USA/ID-CDC-LC0304656/2021	EPI_ISL_5169674
LC0305675	hCoV-19/USA/NY-CDC-LC0305675/2021	EPI_ISL_5169665
LC0313200	hCoV-19/USA/ID-CDC-LC0313200/2021	EPI_ISL_5169622
LC0312288	hCoV-19/USA/AZ-CDC-LC0312288/2021	EPI_ISL_5169621
LC0313710	hCoV-19/USA/ID-CDC-LC0313710/2021	EPI_ISL_5169619
LC0312372	hCoV-19/USA/TX-CDC-LC0312372/2021	EPI_ISL_5169613
LC0304310	hCoV-19/USA/KY-CDC-LC0304310/2021	EPI_ISL_5169611
LC0310961	hCoV-19/USA/NV-CDC-LC0310961/2021	EPI_ISL_5169606
LC0305809	hCoV-19/USA/PA-CDC-LC0305809/2021	EPI_ISL_5169559
LC0305777	hCoV-19/USA/NY-CDC-LC0305777/2021	EPI_ISL_5169542
LC0305682	hCoV-19/USA/PA-CDC-LC0305682/2021	EPI_ISL_5169535
LC0313514	hCoV-19/USA/WI-CDC-LC0313514/2021	EPI_ISL_5169520
LC0313601	hCoV-19/USA/WI-CDC-LC0313601/2021	EPI_ISL_5169514
LC0305625	hCoV-19/USA/NY-CDC-LC0305625/2021	EPI_ISL_5169499
LC0307781	hCoV-19/USA/NH-CDC-LC0307781/2021	EPI_ISL_5169481
LC0305826	hCoV-19/USA/NY-CDC-LC0305826/2021	EPI_ISL_5169457
LC0313052	hCoV-19/USA/OR-CDC-LC0313052/2021	EPI_ISL_5169439
LC0313520	hCoV-19/USA/MT-CDC-LC0313520/2021	EPI_ISL_5169424
LC0312162	hCoV-19/USA/CO-CDC-LC0312162/2021	EPI_ISL_5169414
LC0311831	hCoV-19/USA/MT-CDC-LC0311831/2021	EPI_ISL_5169390
LC0305827	hCoV-19/USA/PA-CDC-LC0305827/2021	EPI_ISL_5169380
LC0309063	hCoV-19/USA/IL-CDC-LC0309063/2021	EPI_ISL_5169350
LC0308853	hCoV-19/USA/IL-CDC-LC0308853/2021	EPI_ISL_5169349
LC0309187	hCoV-19/USA/NV-CDC-LC0309187/2021	EPI_ISL_5169346
LC0308901	hCoV-19/USA/AZ-CDC-LC0308901/2021	EPI_ISL_5169344
LC0309188	hCoV-19/USA/AZ-CDC-LC0309188/2021	EPI_ISL_5169341
LC0308978	hCoV-19/USA/IL-CDC-LC0308978/2021	EPI_ISL_5169309
LC0308979	hCoV-19/USA/IA-CDC-LC0308979/2021	EPI_ISL_5169308
LC0308458	hCoV-19/USA/WI-CDC-LC0308458/2021	EPI_ISL_5169285
LC0308461	hCoV-19/USA/WI-CDC-LC0308461/2021	EPI_ISL_5169225
LC0305103	hCoV-19/USA/KY-CDC-LC0305103/2021	EPI_ISL_5169204
LC0305212	hCoV-19/USA/KY-CDC-LC0305212/2021	EPI_ISL_5169203
LC0303635	hCoV-19/USA/KY-CDC-LC0303635/2021	EPI_ISL_5169183
LC0305104	hCoV-19/USA/KY-CDC-LC0305104/2021	EPI_ISL_5169179
LC0305197	hCoV-19/USA/MI-CDC-LC0305197/2021	EPI_ISL_5169169
LC0303622	hCoV-19/USA/IN-CDC-LC0303622/2021	EPI_ISL_5169168
LC0309069	hCoV-19/USA/NM-CDC-LC0309069/2021	EPI_ISL_5169155
LC0309177	hCoV-19/USA/NV-CDC-LC0309177/2021	EPI_ISL_5169148
LC0309178	hCoV-19/USA/NM-CDC-LC0309178/2021	EPI_ISL_5169146
LC0309179	hCoV-19/USA/NV-CDC-LC0309179/2021	EPI_ISL_5169145
LC0305117	hCoV-19/USA/KY-CDC-LC0305117/2021	EPI_ISL_5169119
LC0308634	hCoV-19/USA/NM-CDC-LC0308634/2021	EPI_ISL_5169095
LC0308632	hCoV-19/USA/NM-CDC-LC0308632/2021	EPI_ISL_5169084
LC0309054	hCoV-19/USA/IA-CDC-LC0309054/2021	EPI_ISL_5168972
LC0303172	hCoV-19/USA/MI-CDC-LC0303172/2021	EPI_ISL_5168885
LC0303171	hCoV-19/USA/IN-CDC-LC0303171/2021	EPI_ISL_5168827
LC0303644	hCoV-19/USA/MI-CDC-LC0303644/2021	EPI_ISL_5168681
LC0312133	hCoV-19/USA/NV-CDC-LC0312133/2021	EPI_ISL_5168524
LC0303076	hCoV-19/USA/ID-CDC-LC0303076/2021	EPI_ISL_5168511
LC0312140	hCoV-19/USA/UT-CDC-LC0312140/2021	EPI_ISL_5168409
LC0302680	hCoV-19/USA/OR-CDC-LC0302680/2021	EPI_ISL_5168404
LC0303027	hCoV-19/USA/OR-CDC-LC0303027/2021	EPI_ISL_5168385
LC0304941	hCoV-19/USA/OR-CDC-LC0304941/2021	EPI_ISL_5168347
LC0304952	hCoV-19/USA/OR-CDC-LC0304952/2021	EPI_ISL_5168326
LC0302672	hCoV-19/USA/ID-CDC-LC0302672/2021	EPI_ISL_5168244
LC0302682	hCoV-19/USA/ID-CDC-LC0302682/2021	EPI_ISL_5168148
LC0303604	hCoV-19/USA/WV-CDC-LC0303604/2021	EPI_ISL_5168129
LC0311438	hCoV-19/USA/TX-CDC-LC0311438/2021	EPI_ISL_5168118
LC0310943	hCoV-19/USA/TX-CDC-LC0310943/2021	EPI_ISL_5168100
LC0303599	hCoV-19/USA/WV-CDC-LC0303599/2021	EPI_ISL_5168093
LC0303044	hCoV-19/USA/ID-CDC-LC0303044/2021	EPI_ISL_5168075
LC0304356	hCoV-19/USA/MI-CDC-LC0304356/2021	EPI_ISL_5168062
LC0303094	hCoV-19/USA/AZ-CDC-LC0303094/2021	EPI_ISL_5168050
LC0304302	hCoV-19/USA/WV-CDC-LC0304302/2021	EPI_ISL_5167994
LC0304353	hCoV-19/USA/WV-CDC-LC0304353/2021	EPI_ISL_5167927
LC0304349	hCoV-19/USA/WV-CDC-LC0304349/2021	EPI_ISL_5167918
LC0304343	hCoV-19/USA/WV-CDC-LC0304343/2021	EPI_ISL_5167913
LC0304357	hCoV-19/USA/MI-CDC-LC0304357/2021	EPI_ISL_5167902
LC0302699	hCoV-19/USA/MT-CDC-LC0302699/2021	EPI_ISL_5167887
LC0304322	hCoV-19/USA/KY-CDC-LC0304322/2021	EPI_ISL_5167878
LC0303673	hCoV-19/USA/KY-CDC-LC0303673/2021	EPI_ISL_5167831
LC0303617	hCoV-19/USA/WV-CDC-LC0303617/2021	EPI_ISL_5167710
LC0303675	hCoV-19/USA/IN-CDC-LC0303675/2021	EPI_ISL_5167659
LC0311198	hCoV-19/USA/AZ-CDC-LC0311198/2021	EPI_ISL_5167601
LC0311461	hCoV-19/USA/AZ-CDC-LC0311461/2021	EPI_ISL_5167567
LC0303196	hCoV-19/USA/WV-CDC-LC0303196/2021	EPI_ISL_5167512
LC0303054	hCoV-19/USA/ID-CDC-LC0303054/2021	EPI_ISL_5167506
LC0311434	hCoV-19/USA/AR-CDC-LC0311434/2021	EPI_ISL_5167480
LC0310954	hCoV-19/USA/TX-CDC-LC0310954/2021	EPI_ISL_5167458
LC0311527	hCoV-19/USA/TX-CDC-LC0311527/2021	EPI_ISL_5167426
LC0308839	hCoV-19/USA/MN-CDC-LC0308839/2021	EPI_ISL_5167191
LC0308501	hCoV-19/USA/CO-CDC-LC0308501/2021	EPI_ISL_5167075
LC0312294	hCoV-19/USA/MO-CDC-LC0312294/2021	EPI_ISL_5167056
LC0304898	hCoV-19/USA/MT-CDC-LC0304898/2021	EPI_ISL_5167035
LC0305771	hCoV-19/USA/GA-CDC-LC0305771/2021	EPI_ISL_5167023
LC0308886	hCoV-19/USA/TX-CDC-LC0308886/2021	EPI_ISL_5166971
LC0305209	hCoV-19/USA/IN-CDC-LC0305209/2021	EPI_ISL_5166955
LC0311812	hCoV-19/USA/CO-CDC-LC0311812/2021	EPI_ISL_5166951
LC0303939	hCoV-19/USA/CA-CDC-LC0303939/2021	EPI_ISL_5166845
LC0305913	hCoV-19/USA/NY-CDC-LC0305913/2021	EPI_ISL_5166817
LC0304981	hCoV-19/USA/IN-CDC-LC0304981/2021	EPI_ISL_5166810
LC0313060	hCoV-19/USA/OR-CDC-LC0313060/2021	EPI_ISL_5166731
LC0308525	hCoV-19/USA/MO-CDC-LC0308525/2021	EPI_ISL_5166693
LC0308527	hCoV-19/USA/WI-CDC-LC0308527/2021	EPI_ISL_5166682
LC0308863	hCoV-19/USA/CO-CDC-LC0308863/2021	EPI_ISL_5166671
LC0309014	hCoV-19/USA/AZ-CDC-LC0309014/2021	EPI_ISL_5166670
LC0308683	hCoV-19/USA/OK-CDC-LC0308683/2021	EPI_ISL_5166668
LC0308884	hCoV-19/USA/MO-CDC-LC0308884/2021	EPI_ISL_5166662
LC0308703	hCoV-19/USA/MO-CDC-LC0308703/2021	EPI_ISL_5166661
LC0313530	hCoV-19/USA/ID-CDC-LC0313530/2021	EPI_ISL_5166644
LC0314791	hCoV-19/USA/WA-CDC-LC0314791/2021	EPI_ISL_5166631
LC0314077	hCoV-19/USA/OR-CDC-LC0314077/2021	EPI_ISL_5166629
LC0314050	hCoV-19/USA/OR-CDC-LC0314050/2021	EPI_ISL_5166627
LC0314066	hCoV-19/USA/OR-CDC-LC0314066/2021	EPI_ISL_5166625
LC0302669	hCoV-19/USA/MT-CDC-LC0302669/2021	EPI_ISL_5166603
LC0303113	hCoV-19/USA/MT-CDC-LC0303113/2021	EPI_ISL_5166601
LC0313544	hCoV-19/USA/ID-CDC-LC0313544/2021	EPI_ISL_5166589
LC0303813	hCoV-19/USA/CA-CDC-LC0303813/2021	EPI_ISL_5166581
LC0303045	hCoV-19/USA/ID-CDC-LC0303045/2021	EPI_ISL_5166559
LC0303642	hCoV-19/USA/MI-CDC-LC0303642/2021	EPI_ISL_5166555
LC0313170	hCoV-19/USA/OH-CDC-LC0313170/2021	EPI_ISL_5166535
LC0314108	hCoV-19/USA/OH-CDC-LC0314108/2021	EPI_ISL_5166529
LC0304926	hCoV-19/USA/IL-CDC-LC0304926/2021	EPI_ISL_5166524
LC0313665	hCoV-19/USA/KY-CDC-LC0313665/2021	EPI_ISL_5166513
LC0314018	hCoV-19/USA/MT-CDC-LC0314018/2021	EPI_ISL_5166503
LC0313453	hCoV-19/USA/KY-CDC-LC0313453/2021	EPI_ISL_5166500
LC0313666	hCoV-19/USA/KY-CDC-LC0313666/2021	EPI_ISL_5166499
LC0313664	hCoV-19/USA/KY-CDC-LC0313664/2021	EPI_ISL_5166498
LC0304737	hCoV-19/USA/OR-CDC-LC0304737/2021	EPI_ISL_5166494
LC0314227	hCoV-19/USA/OH-CDC-LC0314227/2021	EPI_ISL_5166489
LC0314294	hCoV-19/USA/WV-CDC-LC0314294/2021	EPI_ISL_5166457
LC0314235	hCoV-19/USA/OH-CDC-LC0314235/2021	EPI_ISL_5166425
LC0314367	hCoV-19/USA/OH-CDC-LC0314367/2021	EPI_ISL_5166423
LC0314253	hCoV-19/USA/OH-CDC-LC0314253/2021	EPI_ISL_5166415
LC0308556	hCoV-19/USA/WI-CDC-LC0308556/2021	EPI_ISL_5166399
LC0304979	hCoV-19/USA/OR-CDC-LC0304979/2021	EPI_ISL_5166396
LC0303853	hCoV-19/USA/CA-CDC-LC0303853/2021	EPI_ISL_5166386
LC0308690	hCoV-19/USA/OK-CDC-LC0308690/2021	EPI_ISL_5166384
LC0313428	hCoV-19/USA/OH-CDC-LC0313428/2021	EPI_ISL_5166362
LC0308548	hCoV-19/USA/IA-CDC-LC0308548/2021	EPI_ISL_5166337
LC0308906	hCoV-19/USA/CO-CDC-LC0308906/2021	EPI_ISL_5166319
LC0303880	hCoV-19/USA/CA-CDC-LC0303880/2021	EPI_ISL_5166317
LC0304681	hCoV-19/USA/WA-CDC-LC0304681/2021	EPI_ISL_5166315
LC0313421	hCoV-19/USA/VA-CDC-LC0313421/2021	EPI_ISL_5166260
LC0304997	hCoV-19/USA/WA-CDC-LC0304997/2021	EPI_ISL_5166256
LC0303121	hCoV-19/USA/WA-CDC-LC0303121/2021	EPI_ISL_5166253
LC0303873	hCoV-19/USA/CA-CDC-LC0303873/2021	EPI_ISL_5166247
LC0304411	hCoV-19/USA/CA-CDC-LC0304411/2021	EPI_ISL_5166222
LC0310995	hCoV-19/USA/MO-CDC-LC0310995/2021	EPI_ISL_5166169
LC0302983	hCoV-19/USA/WV-CDC-LC0302983/2021	EPI_ISL_5166006
LC0303012	hCoV-19/USA/OH-CDC-LC0303012/2021	EPI_ISL_5165997
LC0313677	hCoV-19/USA/KY-CDC-LC0313677/2021	EPI_ISL_5165945
LC0302728	hCoV-19/USA/ID-CDC-LC0302728/2021	EPI_ISL_5165932
LC0304504	hCoV-19/USA/CA-CDC-LC0304504/2021	EPI_ISL_5165926
LC0303902	hCoV-19/USA/CA-CDC-LC0303902/2021	EPI_ISL_5165923
LC0303904	hCoV-19/USA/CA-CDC-LC0303904/2021	EPI_ISL_5165918
LC0313447	hCoV-19/USA/OH-CDC-LC0313447/2021	EPI_ISL_5165912
LC0304519	hCoV-19/USA/CA-CDC-LC0304519/2021	EPI_ISL_5165900
LC0313747	hCoV-19/USA/MT-CDC-LC0313747/2021	EPI_ISL_5165881
LC0304161	hCoV-19/USA/WV-CDC-LC0304161/2021	EPI_ISL_5165874
LC0304532	hCoV-19/USA/CA-CDC-LC0304532/2021	EPI_ISL_5165870
LC0313161	hCoV-19/USA/KY-CDC-LC0313161/2021	EPI_ISL_5165868
LC0313162	hCoV-19/USA/KY-CDC-LC0313162/2021	EPI_ISL_5165862
LC0303897	hCoV-19/USA/CA-CDC-LC0303897/2021	EPI_ISL_5165852
LC0304163	hCoV-19/USA/OH-CDC-LC0304163/2021	EPI_ISL_5165849
LC0313701	hCoV-19/USA/WV-CDC-LC0313701/2021	EPI_ISL_5165826
LC0303835	hCoV-19/USA/CA-CDC-LC0303835/2021	EPI_ISL_5165825
LC0313656	hCoV-19/USA/KY-CDC-LC0313656/2021	EPI_ISL_5165820
LC0302954	hCoV-19/USA/WV-CDC-LC0302954/2021	EPI_ISL_5165819
LC0313811	hCoV-19/USA/CA-CDC-LC0313811/2021	EPI_ISL_5165812
LC0315034	hCoV-19/USA/OR-CDC-LC0315034/2021	EPI_ISL_5165811
LC0315134	hCoV-19/USA/OH-CDC-LC0315134/2021	EPI_ISL_5165809
LC0302963	hCoV-19/USA/OH-CDC-LC0302963/2021	EPI_ISL_5165807
LC0302991	hCoV-19/USA/MI-CDC-LC0302991/2021	EPI_ISL_5165802
LC0302989	hCoV-19/USA/KY-CDC-LC0302989/2021	EPI_ISL_5165801
LC0302955	hCoV-19/USA/WV-CDC-LC0302955/2021	EPI_ISL_5165798
LC0302591	hCoV-19/USA/KY-CDC-LC0302591/2021	EPI_ISL_5165796
LC0314509	hCoV-19/USA/OH-CDC-LC0314509/2021	EPI_ISL_5165765
LC0316028	hCoV-19/USA/NE-CDC-LC0316028/2021	EPI_ISL_5165751
LC0316104	hCoV-19/USA/IL-CDC-LC0316104/2021	EPI_ISL_5165749
LC0316289	hCoV-19/USA/IA-CDC-LC0316289/2021	EPI_ISL_5165748
LC0316114	hCoV-19/USA/KS-CDC-LC0316114/2021	EPI_ISL_5165738
LC0104385	hCoV-19/USA/FL-CDC-LC0104385/2021	EPI_ISL_3330611
LC0104389	hCoV-19/USA/TN-CDC-LC0104389/2021	EPI_ISL_3330606
LC0316538	hCoV-19/USA/TX-CDC-LC0316538/2021	EPI_ISL_5165736
LC0104458	hCoV-19/USA/MA-CDC-LC0104458/2021	EPI_ISL_3330604
LC0302575	hCoV-19/USA/WV-CDC-LC0302575/2021	EPI_ISL_5165729
LC0302583	hCoV-19/USA/WV-CDC-LC0302583/2021	EPI_ISL_5165726
LC0313926	hCoV-19/USA/KY-CDC-LC0313926/2021	EPI_ISL_5165702
LC0104334	hCoV-19/USA/FL-CDC-LC0104334/2021	EPI_ISL_3330599
LC0314528	hCoV-19/USA/KY-CDC-LC0314528/2021	EPI_ISL_5165701
LC0308449	hCoV-19/USA/UT-CDC-LC0308449/2021	EPI_ISL_5165698
LC0308948	hCoV-19/USA/NV-CDC-LC0308948/2021	EPI_ISL_5165694
LC0308913	hCoV-19/USA/NV-CDC-LC0308913/2021	EPI_ISL_5165685
LC0104331	hCoV-19/USA/FL-CDC-LC0104331/2021	EPI_ISL_3330572
LC0309149	hCoV-19/USA/UT-CDC-LC0309149/2021	EPI_ISL_5165684
LC0309128	hCoV-19/USA/UT-CDC-LC0309128/2021	EPI_ISL_5165670
LC0308951	hCoV-19/USA/TX-CDC-LC0308951/2021	EPI_ISL_5165652
LC0309142	hCoV-19/USA/AZ-CDC-LC0309142/2021	EPI_ISL_5165646
LC0308937	hCoV-19/USA/NV-CDC-LC0308937/2021	EPI_ISL_5165643
LC0308909	hCoV-19/USA/MN-CDC-LC0308909/2021	EPI_ISL_5165638
LC0104449	hCoV-19/USA/NY-CDC-LC0104449/2021	EPI_ISL_3330556
LC0314276	hCoV-19/USA/KY-CDC-LC0314276/2021	EPI_ISL_5165633
LC0313918	hCoV-19/USA/OH-CDC-LC0313918/2021	EPI_ISL_5165608
LC0308493	hCoV-19/USA/NV-CDC-LC0308493/2021	EPI_ISL_5165601
LC0313912	hCoV-19/USA/WV-CDC-LC0313912/2021	EPI_ISL_5165592
LC0314543	hCoV-19/USA/IL-CDC-LC0314543/2021	EPI_ISL_5165589
LC0104400	hCoV-19/USA/MA-CDC-LC0104400/2021	EPI_ISL_3330550
LC0104483	hCoV-19/USA/RI-CDC-LC0104483/2021	EPI_ISL_3330546
LC0310972	hCoV-19/USA/KS-CDC-LC0310972/2021	EPI_ISL_5165563
LC0311304	hCoV-19/USA/NM-CDC-LC0311304/2021	EPI_ISL_5165559
LC0104440	hCoV-19/USA/RI-CDC-LC0104440/2021	EPI_ISL_3330541
LC0311305	hCoV-19/USA/NM-CDC-LC0311305/2021	EPI_ISL_5165558
LC0310969	hCoV-19/USA/CO-CDC-LC0310969/2021	EPI_ISL_5165555
LC0311318	hCoV-19/USA/IA-CDC-LC0311318/2021	EPI_ISL_5165543
LC0313693	hCoV-19/USA/KY-CDC-LC0313693/2021	EPI_ISL_5165478
LC0313043	hCoV-19/USA/OH-CDC-LC0313043/2021	EPI_ISL_5165462
LC0313040	hCoV-19/USA/OH-CDC-LC0313040/2021	EPI_ISL_5165459
LC0316406	hCoV-19/USA/NV-CDC-LC0316406/2021	EPI_ISL_5165457
LC0305015	hCoV-19/USA/IN-CDC-LC0305015/2021	EPI_ISL_5165444
LC0311535	hCoV-19/USA/TX-CDC-LC0311535/2021	EPI_ISL_5165427
LC0104526	hCoV-19/USA/MA-CDC-LC0104526/2021	EPI_ISL_3330516
LC0316671	hCoV-19/USA/AZ-CDC-LC0316671/2021	EPI_ISL_5165422
LC0104438	hCoV-19/USA/RI-CDC-LC0104438/2021	EPI_ISL_3330511
LC0311500	hCoV-19/USA/KS-CDC-LC0311500/2021	EPI_ISL_5165415
LC0104466	hCoV-19/USA/NY-CDC-LC0104466/2021	EPI_ISL_3330509
LC0311498	hCoV-19/USA/CO-CDC-LC0311498/2021	EPI_ISL_5165414
LC0304999	hCoV-19/USA/WA-CDC-LC0304999/2021	EPI_ISL_5165403
LC0104522	hCoV-19/USA/MA-CDC-LC0104522/2021	EPI_ISL_3330505
LC0311549	hCoV-19/USA/TX-CDC-LC0311549/2021	EPI_ISL_5165400
LC0308484	hCoV-19/USA/IA-CDC-LC0308484/2021	EPI_ISL_5165398
LC0308469	hCoV-19/USA/NV-CDC-LC0308469/2021	EPI_ISL_5165395
LC0104468	hCoV-19/USA/NY-CDC-LC0104468/2021	EPI_ISL_3330497
LC0104489	hCoV-19/USA/NY-CDC-LC0104489/2021	EPI_ISL_3330495
LC0309161	hCoV-19/USA/AZ-CDC-LC0309161/2021	EPI_ISL_5165393
LC0104395	hCoV-19/USA/TX-CDC-LC0104395/2021	EPI_ISL_3330488
LC0308957	hCoV-19/USA/WI-CDC-LC0308957/2021	EPI_ISL_5165392
LC0308960	hCoV-19/USA/IL-CDC-LC0308960/2021	EPI_ISL_5165388
LC0308511	hCoV-19/USA/WI-CDC-LC0308511/2021	EPI_ISL_5165385
LC0311325	hCoV-19/USA/TX-CDC-LC0311325/2021	EPI_ISL_5165342
LC0304158	hCoV-19/USA/VA-CDC-LC0304158/2021	EPI_ISL_5165321
LC0315977	hCoV-19/USA/WA-CDC-LC0315977/2021	EPI_ISL_5165319
LC0316592	hCoV-19/USA/AZ-CDC-LC0316592/2021	EPI_ISL_5165317
LC0316503	hCoV-19/USA/WI-CDC-LC0316503/2021	EPI_ISL_5165313
LC0315417	hCoV-19/USA/KS-CDC-LC0315417/2021	EPI_ISL_5165304
LC0310811	hCoV-19/USA/PA-CDC-LC0310811/2021	EPI_ISL_5165300
LC0311068	hCoV-19/USA/WI-CDC-LC0311068/2021	EPI_ISL_5165293
LC0315925	hCoV-19/USA/WA-CDC-LC0315925/2021	EPI_ISL_5165283
LC0304214	hCoV-19/USA/OR-CDC-LC0304214/2021	EPI_ISL_5165274
LC0315994	hCoV-19/USA/ID-CDC-LC0315994/2021	EPI_ISL_5165272
LC0100153	hCoV-19/USA/VA-CDC-LC0100153/2021	EPI_ISL_3330462
LC0315983	hCoV-19/USA/OR-CDC-LC0315983/2021	EPI_ISL_5165255
LC0310800	hCoV-19/USA/IN-CDC-LC0310800/2021	EPI_ISL_5165244
LC0313813	hCoV-19/USA/CA-CDC-LC0313813/2021	EPI_ISL_5165238
LC0315157	hCoV-19/USA/WA-CDC-LC0315157/2021	EPI_ISL_5165231
LC0315248	hCoV-19/USA/WA-CDC-LC0315248/2021	EPI_ISL_5165228
LC0315025	hCoV-19/USA/MT-CDC-LC0315025/2021	EPI_ISL_5165229
LC0315312	hCoV-19/USA/OR-CDC-LC0315312/2021	EPI_ISL_5165226
LC0100297	hCoV-19/USA/FL-CDC-LC0100297/2021	EPI_ISL_3330440
LC0314221	hCoV-19/USA/OH-CDC-LC0314221/2021	EPI_ISL_5165217
LC0303693	hCoV-19/USA/OR-CDC-LC0303693/2021	EPI_ISL_5165216
LC0311336	hCoV-19/USA/NM-CDC-LC0311336/2021	EPI_ISL_5165215
LC0314550	hCoV-19/USA/OH-CDC-LC0314550/2021	EPI_ISL_5165205
LC0311152	hCoV-19/USA/NM-CDC-LC0311152/2021	EPI_ISL_5165202
LC0100332	hCoV-19/USA/FL-CDC-LC0100332/2021	EPI_ISL_3330427
LC0314973	hCoV-19/USA/ID-CDC-LC0314973/2021	EPI_ISL_5165189
LC0100448	hCoV-19/USA/FL-CDC-LC0100448/2021	EPI_ISL_3330420
LC0313486	hCoV-19/USA/OH-CDC-LC0313486/2021	EPI_ISL_5165152
LC0313820	hCoV-19/USA/CA-CDC-LC0313820/2021	EPI_ISL_5165148
LC0315949	hCoV-19/USA/OR-CDC-LC0315949/2021	EPI_ISL_5165127
LC0315251	hCoV-19/USA/WA-CDC-LC0315251/2021	EPI_ISL_5165118
LC0315253	hCoV-19/USA/WA-CDC-LC0315253/2021	EPI_ISL_5165117
LC0316045	hCoV-19/USA/LA-CDC-LC0316045/2021	EPI_ISL_5165092
LC0315155	hCoV-19/USA/OR-CDC-LC0315155/2021	EPI_ISL_5165090
LC0304693	hCoV-19/USA/AK-CDC-LC0304693/2021	EPI_ISL_5165075
LC0304491	hCoV-19/USA/CA-CDC-LC0304491/2021	EPI_ISL_5165073
LC0304194	hCoV-19/USA/ID-CDC-LC0304194/2021	EPI_ISL_5165071
LC0315294	hCoV-19/USA/OR-CDC-LC0315294/2021	EPI_ISL_5165064
LC0303991	hCoV-19/USA/AZ-CDC-LC0303991/2021	EPI_ISL_5164694
LC0308467	hCoV-19/USA/UT-CDC-LC0308467/2021	EPI_ISL_5165051
LC0308959	hCoV-19/USA/WI-CDC-LC0308959/2021	EPI_ISL_5165044
LC0308958	hCoV-19/USA/WI-CDC-LC0308958/2021	EPI_ISL_5165043
LC0315933	hCoV-19/USA/WA-CDC-LC0315933/2021	EPI_ISL_5165042
LC0308921	hCoV-19/USA/WI-CDC-LC0308921/2021	EPI_ISL_5165033
LC0315965	hCoV-19/USA/ID-CDC-LC0315965/2021	EPI_ISL_5165028
LC0316414	hCoV-19/USA/NV-CDC-LC0316414/2021	EPI_ISL_5165025
LC0315969	hCoV-19/USA/ID-CDC-LC0315969/2021	EPI_ISL_5165017
LC0316359	hCoV-19/USA/TX-CDC-LC0316359/2021	EPI_ISL_5165005
LC0100408	hCoV-19/USA/MS-CDC-LC0100408/2021	EPI_ISL_3330331
LC0316205	hCoV-19/USA/IA-CDC-LC0316205/2021	EPI_ISL_5164995
LC0315565	hCoV-19/USA/NE-CDC-LC0315565/2021	EPI_ISL_5164990
LC0315532	hCoV-19/USA/IA-CDC-LC0315532/2021	EPI_ISL_5164984
LC0315621	hCoV-19/USA/NE-CDC-LC0315621/2021	EPI_ISL_5164982
LC0315403	hCoV-19/USA/IA-CDC-LC0315403/2021	EPI_ISL_5164969
LC0304850	hCoV-19/USA/MI-CDC-LC0304850/2021	EPI_ISL_5164956
LC0313987	hCoV-19/USA/UT-CDC-LC0313987/2021	EPI_ISL_5164952
LC0315811	hCoV-19/USA/IL-CDC-LC0315811/2021	EPI_ISL_5164943
LC0303987	hCoV-19/USA/CA-CDC-LC0303987/2021	EPI_ISL_5164937
LC0489958	hCoV-19/USA/CO-CDC-LC0489958/2022	EPI_ISL_9344367
LC0303996	hCoV-19/USA/AZ-CDC-LC0303996/2021	EPI_ISL_5164693
LC0304068	hCoV-19/USA/MO-CDC-LC0304068/2021	EPI_ISL_5164906
LC0303926	hCoV-19/USA/CA-CDC-LC0303926/2021	EPI_ISL_5164903
LC0314520	hCoV-19/USA/OH-CDC-LC0314520/2021	EPI_ISL_5164895
LC0315530	hCoV-19/USA/IA-CDC-LC0315530/2021	EPI_ISL_5164877
LC0315413	hCoV-19/USA/NE-CDC-LC0315413/2021	EPI_ISL_5164874
LC0315537	hCoV-19/USA/IA-CDC-LC0315537/2021	EPI_ISL_5164873
LC0303951	hCoV-19/USA/CA-CDC-LC0303951/2021	EPI_ISL_5164857
LC0304590	hCoV-19/USA/MO-CDC-LC0304590/2021	EPI_ISL_5164856
LC0304857	hCoV-19/USA/IN-CDC-LC0304857/2021	EPI_ISL_5164853
LC0313625	hCoV-19/USA/MO-CDC-LC0313625/2021	EPI_ISL_5164852
LC0313252	hCoV-19/USA/NV-CDC-LC0313252/2021	EPI_ISL_5164844
LC0313238	hCoV-19/USA/AZ-CDC-LC0313238/2021	EPI_ISL_5164843
LC0316072	hCoV-19/USA/IA-CDC-LC0316072/2021	EPI_ISL_5164837
LC0313372	hCoV-19/USA/AZ-CDC-LC0313372/2021	EPI_ISL_5164781
LC0313896	hCoV-19/USA/IL-CDC-LC0313896/2021	EPI_ISL_5164736
LC0315334	hCoV-19/USA/WA-CDC-LC0315334/2021	EPI_ISL_5164667
LC0302789	hCoV-19/USA/NM-CDC-LC0302789/2021	EPI_ISL_5164633
LC0313852	hCoV-19/USA/OR-CDC-LC0313852/2021	EPI_ISL_5164612
LC0302921	hCoV-19/USA/KS-CDC-LC0302921/2021	EPI_ISL_5164503
LC0302419	hCoV-19/USA/CO-CDC-LC0302419/2021	EPI_ISL_5164494
LC0304638	hCoV-19/USA/AZ-CDC-LC0304638/2021	EPI_ISL_5164477
LC0304020	hCoV-19/USA/AZ-CDC-LC0304020/2021	EPI_ISL_5164476
LC0304154	hCoV-19/USA/WV-CDC-LC0304154/2021	EPI_ISL_5164473
LC0303994	hCoV-19/USA/AZ-CDC-LC0303994/2021	EPI_ISL_5164469
LC0315823	hCoV-19/USA/IL-CDC-LC0315823/2021	EPI_ISL_5164467
LC0100164	hCoV-19/USA/NC-CDC-LC0100164/2021	EPI_ISL_3330179
LC0315743	hCoV-19/USA/IL-CDC-LC0315743/2021	EPI_ISL_5164459
LC0302360	hCoV-19/USA/AZ-CDC-LC0302360/2021	EPI_ISL_5164441
LC0302382	hCoV-19/USA/MO-CDC-LC0302382/2021	EPI_ISL_5164409
LC0302831	hCoV-19/USA/MO-CDC-LC0302831/2021	EPI_ISL_5164408
LC0314559	hCoV-19/USA/IN-CDC-LC0314559/2021	EPI_ISL_5164407
LC0302379	hCoV-19/USA/IL-CDC-LC0302379/2021	EPI_ISL_5164406
LC0302364	hCoV-19/USA/TX-CDC-LC0302364/2021	EPI_ISL_5164399
LC0315726	hCoV-19/USA/WA-CDC-LC0315726/2021	EPI_ISL_5164396
LC0315802	hCoV-19/USA/ID-CDC-LC0315802/2021	EPI_ISL_5164386
LC0314438	hCoV-19/USA/OH-CDC-LC0314438/2021	EPI_ISL_5164384
LC0100071	hCoV-19/USA/FL-CDC-LC0100071/2021	EPI_ISL_3330135
LC0315787	hCoV-19/USA/OR-CDC-LC0315787/2021	EPI_ISL_5164370
LC0315224	hCoV-19/USA/WI-CDC-LC0315224/2021	EPI_ISL_5164366
LC0314878	hCoV-19/USA/MO-CDC-LC0314878/2021	EPI_ISL_5164329
LC0315233	hCoV-19/USA/NV-CDC-LC0315233/2021	EPI_ISL_5164315
LC0315075	hCoV-19/USA/AZ-CDC-LC0315075/2021	EPI_ISL_5164305
LC0315795	hCoV-19/USA/WI-CDC-LC0315795/2021	EPI_ISL_5164292
LC0314644	hCoV-19/USA/IA-CDC-LC0314644/2021	EPI_ISL_5164285
LC0314599	hCoV-19/USA/MO-CDC-LC0314599/2021	EPI_ISL_5164262
LC0314515	hCoV-19/USA/OH-CDC-LC0314515/2021	EPI_ISL_5164254
LC0314522	hCoV-19/USA/KY-CDC-LC0314522/2021	EPI_ISL_5164252
LC0304015	hCoV-19/USA/AR-CDC-LC0304015/2021	EPI_ISL_5164245
LC0304055	hCoV-19/USA/AZ-CDC-LC0304055/2021	EPI_ISL_5164227
LC0100004	hCoV-19/USA/GA-CDC-LC0100004/2021	EPI_ISL_3330097
LC0314562	hCoV-19/USA/IN-CDC-LC0314562/2021	EPI_ISL_5164226
LC0313961	hCoV-19/USA/NV-CDC-LC0313961/2021	EPI_ISL_5164149
LC0304636	hCoV-19/USA/IL-CDC-LC0304636/2021	EPI_ISL_5164143
LC0304108	hCoV-19/USA/CA-CDC-LC0304108/2021	EPI_ISL_5164142
LC0303714	hCoV-19/USA/AZ-CDC-LC0303714/2021	EPI_ISL_5164136
LC0303736	hCoV-19/USA/AZ-CDC-LC0303736/2021	EPI_ISL_5164135
LC0304643	hCoV-19/USA/IA-CDC-LC0304643/2021	EPI_ISL_5164133
LC0304095	hCoV-19/USA/KS-CDC-LC0304095/2021	EPI_ISL_5164120
LC0303749	hCoV-19/USA/TX-CDC-LC0303749/2021	EPI_ISL_5164109
LC0303399	hCoV-19/USA/NM-CDC-LC0303399/2021	EPI_ISL_5164106
LC0303507	hCoV-19/USA/IL-CDC-LC0303507/2021	EPI_ISL_5164105
LC0100040	hCoV-19/USA/FL-CDC-LC0100040/2021	EPI_ISL_3330031
LC0303741	hCoV-19/USA/CA-CDC-LC0303741/2021	EPI_ISL_5164102
LC0310893	hCoV-19/USA/IN-CDC-LC0310893/2021	EPI_ISL_5164094
LC0310844	hCoV-19/USA/OR-CDC-LC0310844/2021	EPI_ISL_5164066
LC0313247	hCoV-19/USA/NV-CDC-LC0313247/2021	EPI_ISL_5164064
LC0315772	hCoV-19/USA/WI-CDC-LC0315772/2021	EPI_ISL_5164061
LC0302466	hCoV-19/USA/IL-CDC-LC0302466/2021	EPI_ISL_5164037
LC0302494	hCoV-19/USA/WI-CDC-LC0302494/2021	EPI_ISL_5164035
LC0303494	hCoV-19/USA/TX-CDC-LC0303494/2021	EPI_ISL_5164032
LC0315736	hCoV-19/USA/IL-CDC-LC0315736/2021	EPI_ISL_5164020
LC0314948	hCoV-19/USA/NE-CDC-LC0314948/2021	EPI_ISL_5164016
LC0302754	hCoV-19/USA/UT-CDC-LC0302754/2021	EPI_ISL_5164001
LC0302864	hCoV-19/USA/TX-CDC-LC0302864/2021	EPI_ISL_5163992
LC0302449	hCoV-19/USA/AZ-CDC-LC0302449/2021	EPI_ISL_5163969
LC0100392	hCoV-19/USA/FL-CDC-LC0100392/2021	EPI_ISL_3329974
LC0302524	hCoV-19/USA/AZ-CDC-LC0302524/2021	EPI_ISL_5163953
LC0315202	hCoV-19/USA/OH-CDC-LC0315202/2021	EPI_ISL_5163924
LC0303722	hCoV-19/USA/IA-CDC-LC0303722/2021	EPI_ISL_5163900
LC0303725	hCoV-19/USA/IA-CDC-LC0303725/2021	EPI_ISL_5163899
LC0303256	hCoV-19/USA/AZ-CDC-LC0303256/2021	EPI_ISL_5163874
LC0303571	hCoV-19/USA/TX-CDC-LC0303571/2021	EPI_ISL_5163855
LC0490167	hCoV-19/USA/NM-CDC-LC0490167/2022	EPI_ISL_9340867
LC0303503	hCoV-19/USA/UT-CDC-LC0303503/2021	EPI_ISL_5163825
LC0315798	hCoV-19/USA/IL-CDC-LC0315798/2021	EPI_ISL_5163801
LC0304230	hCoV-19/USA/IN-CDC-LC0304230/2021	EPI_ISL_5163773
LC0304129	hCoV-19/USA/CO-CDC-LC0304129/2021	EPI_ISL_5163771
LC0304587	hCoV-19/USA/AR-CDC-LC0304587/2021	EPI_ISL_5163761
LC0304113	hCoV-19/USA/MO-CDC-LC0304113/2021	EPI_ISL_5163650
LC0304605	hCoV-19/USA/NV-CDC-LC0304605/2021	EPI_ISL_5163648
LC0304606	hCoV-19/USA/NV-CDC-LC0304606/2021	EPI_ISL_5163646
LC0304647	hCoV-19/USA/NV-CDC-LC0304647/2021	EPI_ISL_5163644
LC0303326	hCoV-19/USA/TX-CDC-LC0303326/2021	EPI_ISL_5163616
LC0313315	hCoV-19/USA/IA-CDC-LC0313315/2021	EPI_ISL_5163615
LC0303478	hCoV-19/USA/TX-CDC-LC0303478/2021	EPI_ISL_5163596
LC0303555	hCoV-19/USA/OK-CDC-LC0303555/2021	EPI_ISL_5163592
LC0314958	hCoV-19/USA/OH-CDC-LC0314958/2021	EPI_ISL_5163524
LC0303374	hCoV-19/USA/AZ-CDC-LC0303374/2021	EPI_ISL_5163523
LC0314953	hCoV-19/USA/WV-CDC-LC0314953/2021	EPI_ISL_5163522
LC0099821	hCoV-19/USA/FL-CDC-LC0099821/2021	EPI_ISL_3329944
LC0314963	hCoV-19/USA/OH-CDC-LC0314963/2021	EPI_ISL_5163519
LC0315164	hCoV-19/USA/IN-CDC-LC0315164/2021	EPI_ISL_5163516
LC0315182	hCoV-19/USA/WV-CDC-LC0315182/2021	EPI_ISL_5163515
LC0313954	hCoV-19/USA/NV-CDC-LC0313954/2021	EPI_ISL_5163512
LC0483492	hCoV-19/USA/WA-CDC-LC0483492/2022	EPI_ISL_9186167
LC0303468	hCoV-19/USA/AZ-CDC-LC0303468/2021	EPI_ISL_5163503
LC0099834	hCoV-19/USA/FL-CDC-LC0099834/2021	EPI_ISL_3329938
LC0304554	hCoV-19/USA/WI-CDC-LC0304554/2021	EPI_ISL_5163469
LC0303499	hCoV-19/USA/WI-CDC-LC0303499/2021	EPI_ISL_5163468
LC0304098	hCoV-19/USA/MO-CDC-LC0304098/2021	EPI_ISL_5163461
LC0303443	hCoV-19/USA/NM-CDC-LC0303443/2021	EPI_ISL_5163448
LC0438555	hCoV-19/USA/DC-CDC-LC0438555/2021	EPI_ISL_8365267
LC0303425	hCoV-19/USA/NV-CDC-LC0303425/2021	EPI_ISL_5163435
LC0303476	hCoV-19/USA/AR-CDC-LC0303476/2021	EPI_ISL_5163417
LC0315451	hCoV-19/USA/WV-CDC-LC0315451/2021	EPI_ISL_5163415
LC0303328	hCoV-19/USA/OK-CDC-LC0303328/2021	EPI_ISL_5163406
LC0302887	hCoV-19/USA/TX-CDC-LC0302887/2021	EPI_ISL_5163391
LC0099828	hCoV-19/USA/FL-CDC-LC0099828/2021	EPI_ISL_3329928
LC0303474	hCoV-19/USA/KS-CDC-LC0303474/2021	EPI_ISL_5163389
LC0303572	hCoV-19/USA/UT-CDC-LC0303572/2021	EPI_ISL_5163384
LC0315555	hCoV-19/USA/MO-CDC-LC0315555/2021	EPI_ISL_5163378
LC0305300	hCoV-19/USA/UT-CDC-LC0305300/2021	EPI_ISL_5163363
LC0305297	hCoV-19/USA/UT-CDC-LC0305297/2021	EPI_ISL_5163360
LC0302507	hCoV-19/USA/CA-CDC-LC0302507/2021	EPI_ISL_5163291
LC0099858	hCoV-19/USA/AL-CDC-LC0099858/2021	EPI_ISL_3329917
LC0099856	hCoV-19/USA/MS-CDC-LC0099856/2021	EPI_ISL_3329919
LC0305156	hCoV-19/USA/AZ-CDC-LC0305156/2021	EPI_ISL_5163257
LC0304454	hCoV-19/USA/NV-CDC-LC0304454/2021	EPI_ISL_5163247
LC0304089	hCoV-19/USA/TX-CDC-LC0304089/2021	EPI_ISL_5163245
LC0315196	hCoV-19/USA/PA-CDC-LC0315196/2021	EPI_ISL_5163193
LC0305038	hCoV-19/USA/UT-CDC-LC0305038/2021	EPI_ISL_5163168
LC0313316	hCoV-19/USA/MO-CDC-LC0313316/2021	EPI_ISL_5163156
LC0313610	hCoV-19/USA/CA-CDC-LC0313610/2021	EPI_ISL_5163153
LC0313259	hCoV-19/USA/IN-CDC-LC0313259/2021	EPI_ISL_5163150
LC0313800	hCoV-19/USA/KY-CDC-LC0313800/2021	EPI_ISL_5163145
LC0099945	hCoV-19/USA/FL-CDC-LC0099945/2021	EPI_ISL_3329871
LC0099846	hCoV-19/USA/FL-CDC-LC0099846/2021	EPI_ISL_3329805
LC0099227	hCoV-19/USA/FL-CDC-LC0099227/2021	EPI_ISL_3329691
LC0099129	hCoV-19/USA/FL-CDC-LC0099129/2021	EPI_ISL_3329690
LC0099158	hCoV-19/USA/FL-CDC-LC0099158/2021	EPI_ISL_3329687
LC0099046	hCoV-19/USA/FL-CDC-LC0099046/2021	EPI_ISL_3329683
LC0099190	hCoV-19/USA/FL-CDC-LC0099190/2021	EPI_ISL_3329677
LC0099155	hCoV-19/USA/FL-CDC-LC0099155/2021	EPI_ISL_3329660
LC0099528	hCoV-19/USA/FL-CDC-LC0099528/2021	EPI_ISL_3329659
LC0099266	hCoV-19/USA/WI-CDC-LC0099266/2021	EPI_ISL_3329641
LC0099286	hCoV-19/USA/FL-CDC-LC0099286/2021	EPI_ISL_3329622
LC0099299	hCoV-19/USA/GA-CDC-LC0099299/2021	EPI_ISL_3329618
LC0099646	hCoV-19/USA/FL-CDC-LC0099646/2021	EPI_ISL_3329611
LC0099600	hCoV-19/USA/TN-CDC-LC0099600/2021	EPI_ISL_3329588
LC0099618	hCoV-19/USA/FL-CDC-LC0099618/2021	EPI_ISL_3329583
LC0099462	hCoV-19/USA/FL-CDC-LC0099462/2021	EPI_ISL_3329556
LC0099257	hCoV-19/USA/FL-CDC-LC0099257/2021	EPI_ISL_3329528
LC0099231	hCoV-19/USA/FL-CDC-LC0099231/2021	EPI_ISL_3329527
LC0099248	hCoV-19/USA/FL-CDC-LC0099248/2021	EPI_ISL_3329526
LC0099565	hCoV-19/USA/FL-CDC-LC0099565/2021	EPI_ISL_3329525
LC0099247	hCoV-19/USA/FL-CDC-LC0099247/2021	EPI_ISL_3329524
LC0099673	hCoV-19/USA/FL-CDC-LC0099673/2021	EPI_ISL_3329507
LC0099500	hCoV-19/USA/FL-CDC-LC0099500/2021	EPI_ISL_3329501
LC0099054	hCoV-19/USA/FL-CDC-LC0099054/2021	EPI_ISL_3329499
LC0099437	hCoV-19/USA/SC-CDC-LC0099437/2021	EPI_ISL_3329489
LC0099555	hCoV-19/USA/AL-CDC-LC0099555/2021	EPI_ISL_3329481
LC0099070	hCoV-19/USA/FL-CDC-LC0099070/2021	EPI_ISL_3329469
LC0099579	hCoV-19/USA/GA-CDC-LC0099579/2021	EPI_ISL_3329453
LC0099506	hCoV-19/USA/FL-CDC-LC0099506/2021	EPI_ISL_3329449
LC0099293	hCoV-19/USA/FL-CDC-LC0099293/2021	EPI_ISL_3329429
LC0099107	hCoV-19/USA/FL-CDC-LC0099107/2021	EPI_ISL_3329399
LC0099174	hCoV-19/USA/FL-CDC-LC0099174/2021	EPI_ISL_3329386
LC0819787	hCoV-19/USA/NJ-CDC-LC0819787/2022	EPI_ISL_14502960
LC0099591	hCoV-19/USA/AL-CDC-LC0099591/2021	EPI_ISL_3329315
LC0099307	hCoV-19/USA/FL-CDC-LC0099307/2021	EPI_ISL_3329305
LC0099245	hCoV-19/USA/NC-CDC-LC0099245/2021	EPI_ISL_3329296
LC0099048	hCoV-19/USA/NC-CDC-LC0099048/2021	EPI_ISL_3329293
LC0099002	hCoV-19/USA/FL-CDC-LC0099002/2021	EPI_ISL_3329275
LC0099008	hCoV-19/USA/FL-CDC-LC0099008/2021	EPI_ISL_3329265
LC0098973	hCoV-19/USA/NC-CDC-LC0098973/2021	EPI_ISL_3329243
LC0098927	hCoV-19/USA/AL-CDC-LC0098927/2021	EPI_ISL_3329176
LC0098932	hCoV-19/USA/AL-CDC-LC0098932/2021	EPI_ISL_3329173
LC0098944	hCoV-19/USA/FL-CDC-LC0098944/2021	EPI_ISL_3329162
LC0098990	hCoV-19/USA/FL-CDC-LC0098990/2021	EPI_ISL_3329159
LC0098176	hCoV-19/USA/AR-CDC-LC0098176/2021	EPI_ISL_3329138
LC0098208	hCoV-19/USA/FL-CDC-LC0098208/2021	EPI_ISL_3329122
LC0098239	hCoV-19/USA/FL-CDC-LC0098239/2021	EPI_ISL_3329107
LC0098243	hCoV-19/USA/GA-CDC-LC0098243/2021	EPI_ISL_3329105
LC0098533	hCoV-19/USA/VA-CDC-LC0098533/2021	EPI_ISL_3329084
LC0098727	hCoV-19/USA/VA-CDC-LC0098727/2021	EPI_ISL_3329081
LC0098851	hCoV-19/USA/FL-CDC-LC0098851/2021	EPI_ISL_3329072
LC0098862	hCoV-19/USA/FL-CDC-LC0098862/2021	EPI_ISL_3329034
LC0098291	hCoV-19/USA/FL-CDC-LC0098291/2021	EPI_ISL_3329005
LC0098252	hCoV-19/Puerto Rico/PR-CDC-LC0098252/2021	EPI_ISL_3328908
LC0098539	hCoV-19/USA/FL-CDC-LC0098539/2021	EPI_ISL_3328885
LC0098608	hCoV-19/USA/FL-CDC-LC0098608/2021	EPI_ISL_3328876
LC0098609	hCoV-19/USA/FL-CDC-LC0098609/2021	EPI_ISL_3328862
LC0098283	hCoV-19/USA/MS-CDC-LC0098283/2021	EPI_ISL_3328852
LC0098761	hCoV-19/USA/FL-CDC-LC0098761/2021	EPI_ISL_3328807
LC0098811	hCoV-19/USA/FL-CDC-LC0098811/2021	EPI_ISL_3328790
LC0098754	hCoV-19/USA/FL-CDC-LC0098754/2021	EPI_ISL_3328782
LC0098776	hCoV-19/USA/FL-CDC-LC0098776/2021	EPI_ISL_3328769
LC0109819	hCoV-19/USA/AR-CDC-LC0109819/2021	EPI_ISL_3328746
LC0109849	hCoV-19/USA/NJ-CDC-LC0109849/2021	EPI_ISL_3328745
LC0109758	hCoV-19/USA/TX-CDC-LC0109758/2021	EPI_ISL_3328713
LC0109462	hCoV-19/USA/AL-CDC-LC0109462/2021	EPI_ISL_3328697
LC0109477	hCoV-19/USA/FL-CDC-LC0109477/2021	EPI_ISL_3328680
LC0109744	hCoV-19/USA/OK-CDC-LC0109744/2021	EPI_ISL_3328536
LC0109193	hCoV-19/USA/WY-CDC-LC0109193/2021	EPI_ISL_3328492
LC0109355	hCoV-19/USA/CO-CDC-LC0109355/2021	EPI_ISL_3328488
LC0100544	hCoV-19/USA/CA-CDC-LC0100544/2021	EPI_ISL_3328385
LC0100543	hCoV-19/USA/NY-CDC-LC0100543/2021	EPI_ISL_3328351
LC0100883	hCoV-19/USA/VA-CDC-LC0100883/2021	EPI_ISL_3328274
LC0100822	hCoV-19/USA/GA-CDC-LC0100822/2021	EPI_ISL_3328260
LC0100490	hCoV-19/USA/NY-CDC-LC0100490/2021	EPI_ISL_3328256
LC0100758	hCoV-19/USA/SC-CDC-LC0100758/2021	EPI_ISL_3328199
LC0100662	hCoV-19/USA/NC-CDC-LC0100662/2021	EPI_ISL_3328196
LC0100754	hCoV-19/USA/MD-CDC-LC0100754/2021	EPI_ISL_3328186
LC0100869	hCoV-19/USA/NC-CDC-LC0100869/2021	EPI_ISL_3328176
LC0100827	hCoV-19/USA/NC-CDC-LC0100827/2021	EPI_ISL_3328136
LC0100750	hCoV-19/USA/NC-CDC-LC0100750/2021	EPI_ISL_3328123
LC0100915	hCoV-19/USA/NC-CDC-LC0100915/2021	EPI_ISL_3328101
LC0100985	hCoV-19/USA/IL-CDC-LC0100985/2021	EPI_ISL_3328037
LC0110949	hCoV-19/USA/NJ-CDC-LC0110949/2021	EPI_ISL_3328003
LC0110847	hCoV-19/USA/NY-CDC-LC0110847/2021	EPI_ISL_3328000
LC0110848	hCoV-19/USA/NY-CDC-LC0110848/2021	EPI_ISL_3327999
LC0111002	hCoV-19/USA/NC-CDC-LC0111002/2021	EPI_ISL_3327986
LC0110621	hCoV-19/USA/NC-CDC-LC0110621/2021	EPI_ISL_3327893
LC0110610	hCoV-19/USA/NC-CDC-LC0110610/2021	EPI_ISL_3327885
LC0111098	hCoV-19/USA/NJ-CDC-LC0111098/2021	EPI_ISL_3327834
LC0110890	hCoV-19/USA/NC-CDC-LC0110890/2021	EPI_ISL_3327813
LC0110862	hCoV-19/USA/NJ-CDC-LC0110862/2021	EPI_ISL_3327792
LC0110587	hCoV-19/USA/VA-CDC-LC0110587/2021	EPI_ISL_3327740
LC0110644	hCoV-19/USA/NC-CDC-LC0110644/2021	EPI_ISL_3327732
LC0111116	hCoV-19/USA/NJ-CDC-LC0111116/2021	EPI_ISL_3327715
LC0110678	hCoV-19/USA/NJ-CDC-LC0110678/2021	EPI_ISL_3327594
LC0110660	hCoV-19/USA/CO-CDC-LC0110660/2021	EPI_ISL_3327573
LC0110812	hCoV-19/USA/PA-CDC-LC0110812/2021	EPI_ISL_3327522
LC0110785	hCoV-19/USA/NJ-CDC-LC0110785/2021	EPI_ISL_3327505
LC0105984	hCoV-19/USA/UT-CDC-LC0105984/2021	EPI_ISL_3327464
LC0105996	hCoV-19/USA/AR-CDC-LC0105996/2021	EPI_ISL_3327462
LC0106014	hCoV-19/USA/AR-CDC-LC0106014/2021	EPI_ISL_3327458
LC0105298	hCoV-19/USA/CA-CDC-LC0105298/2021	EPI_ISL_3327417
LC0105337	hCoV-19/USA/CA-CDC-LC0105337/2021	EPI_ISL_3327414
LC0105721	hCoV-19/USA/CA-CDC-LC0105721/2021	EPI_ISL_3327392
LC0105851	hCoV-19/USA/CA-CDC-LC0105851/2021	EPI_ISL_3327367
LC0105744	hCoV-19/USA/CA-CDC-LC0105744/2021	EPI_ISL_3327357
LC0105847	hCoV-19/USA/CA-CDC-LC0105847/2021	EPI_ISL_3327353
LC0105834	hCoV-19/USA/CA-CDC-LC0105834/2021	EPI_ISL_3327348
LC0105916	hCoV-19/USA/CA-CDC-LC0105916/2021	EPI_ISL_3327345
LC0105815	hCoV-19/USA/CA-CDC-LC0105815/2021	EPI_ISL_3327341
LC0105822	hCoV-19/USA/CA-CDC-LC0105822/2021	EPI_ISL_3327337
LC0105816	hCoV-19/USA/CA-CDC-LC0105816/2021	EPI_ISL_3327336
LC0105741	hCoV-19/USA/CA-CDC-LC0105741/2021	EPI_ISL_3327333
LC0105808	hCoV-19/USA/CA-CDC-LC0105808/2021	EPI_ISL_3327329
LC0105716	hCoV-19/USA/CA-CDC-LC0105716/2021	EPI_ISL_3327321
LC0105715	hCoV-19/USA/CA-CDC-LC0105715/2021	EPI_ISL_3327320
LC0105483	hCoV-19/USA/NV-CDC-LC0105483/2021	EPI_ISL_3327310
LC0483227	hCoV-19/USA/NC-CDC-LC0483227/2022	EPI_ISL_9182468
LC0105484	hCoV-19/USA/NV-CDC-LC0105484/2021	EPI_ISL_3327309
LC0486118	hCoV-19/USA/AZ-CDC-LC0486118/2022	EPI_ISL_9188068
LC0476822	hCoV-19/USA/MA-CDC-LC0476822/2022	EPI_ISL_9180868
LC0105665	hCoV-19/USA/WA-CDC-LC0105665/2021	EPI_ISL_3327293
LC0105664	hCoV-19/USA/WA-CDC-LC0105664/2021	EPI_ISL_3327292
LC0105475	hCoV-19/USA/AZ-CDC-LC0105475/2021	EPI_ISL_3327289
LC0479997	hCoV-19/USA/MA-CDC-LC0479997/2022	EPI_ISL_9190468
LC0105472	hCoV-19/USA/WA-CDC-LC0105472/2021	EPI_ISL_3327285
LC0105452	hCoV-19/USA/WA-CDC-LC0105452/2021	EPI_ISL_3327266
LC0105662	hCoV-19/USA/WA-CDC-LC0105662/2021	EPI_ISL_3327265
LC0105513	hCoV-19/USA/AZ-CDC-LC0105513/2021	EPI_ISL_3327258
LC0105962	hCoV-19/USA/AR-CDC-LC0105962/2021	EPI_ISL_3327255
LC0105362	hCoV-19/USA/TX-CDC-LC0105362/2021	EPI_ISL_3327254
LC0105357	hCoV-19/USA/TX-CDC-LC0105357/2021	EPI_ISL_3327246
LC0105283	hCoV-19/USA/CA-CDC-LC0105283/2021	EPI_ISL_3327240
LC0105344	hCoV-19/USA/CA-CDC-LC0105344/2021	EPI_ISL_3327239
LC0105775	hCoV-19/USA/IL-CDC-LC0105775/2021	EPI_ISL_3327229
LC0105767	hCoV-19/USA/KY-CDC-LC0105767/2021	EPI_ISL_3327227
LC0105292	hCoV-19/USA/CA-CDC-LC0105292/2021	EPI_ISL_3327220
LC0105322	hCoV-19/USA/CA-CDC-LC0105322/2021	EPI_ISL_3327217
LC0105329	hCoV-19/USA/CA-CDC-LC0105329/2021	EPI_ISL_3327216
LC0105336	hCoV-19/USA/CA-CDC-LC0105336/2021	EPI_ISL_3327212
LC0104539	hCoV-19/USA/WA-CDC-LC0104539/2021	EPI_ISL_3327200
LC0104903	hCoV-19/USA/CA-CDC-LC0104903/2021	EPI_ISL_3327196
LC0104972	hCoV-19/USA/CA-CDC-LC0104972/2021	EPI_ISL_3327193
LC0105058	hCoV-19/USA/TX-CDC-LC0105058/2021	EPI_ISL_3327184
LC0105057	hCoV-19/USA/TX-CDC-LC0105057/2021	EPI_ISL_3327183
LC0105258	hCoV-19/USA/NV-CDC-LC0105258/2021	EPI_ISL_3326987
LC0104885	hCoV-19/USA/AZ-CDC-LC0104885/2021	EPI_ISL_3326953
LC0104868	hCoV-19/USA/TX-CDC-LC0104868/2021	EPI_ISL_3326935
LC0102190	hCoV-19/USA/HI-CDC-LC0102190/2021	EPI_ISL_3326893
LC0102225	hCoV-19/USA/HI-CDC-LC0102225/2021	EPI_ISL_3326819
LC0101943	hCoV-19/USA/CA-CDC-LC0101943/2021	EPI_ISL_3326765
LC0101931	hCoV-19/USA/CA-CDC-LC0101931/2021	EPI_ISL_3326760
LC0101936	hCoV-19/USA/CA-CDC-LC0101936/2021	EPI_ISL_3326756
LC0101970	hCoV-19/USA/CA-CDC-LC0101970/2021	EPI_ISL_3326715
LC0460471	hCoV-19/USA/MO-CDC-LC0460471/2021	EPI_ISL_9029868
LC0489606	hCoV-19/USA/IA-CDC-LC0489606/2022	EPI_ISL_9345568
LC0483653	hCoV-19/USA/WA-CDC-LC0483653/2022	EPI_ISL_9186368
LC0476624	hCoV-19/USA/NY-CDC-LC0476624/2022	EPI_ISL_9188368
LC0485884	hCoV-19/USA/IA-CDC-LC0485884/2022	EPI_ISL_9187168
LC0477416	hCoV-19/USA/CT-CDC-LC0477416/2022	EPI_ISL_9182268
LC0473652	hCoV-19/USA/IL-CDC-LC0473652/2022	EPI_ISL_8980768
LC0467989	hCoV-19/USA/NJ-CDC-LC0467989/2021	EPI_ISL_9030268
LC0101733	hCoV-19/USA/CA-CDC-LC0101733/2021	EPI_ISL_3326090
LC0101640	hCoV-19/USA/CA-CDC-LC0101640/2021	EPI_ISL_3326088
LC0101526	hCoV-19/USA/CA-CDC-LC0101526/2021	EPI_ISL_3326081
LC0101459	hCoV-19/USA/CA-CDC-LC0101459/2021	EPI_ISL_3326032
LC0101577	hCoV-19/USA/CA-CDC-LC0101577/2021	EPI_ISL_3326011
LC0101680	hCoV-19/USA/CA-CDC-LC0101680/2021	EPI_ISL_3326007
LC0101782	hCoV-19/USA/CA-CDC-LC0101782/2021	EPI_ISL_3326006
LC0101684	hCoV-19/USA/HI-CDC-LC0101684/2021	EPI_ISL_3326002
LC0101853	hCoV-19/USA/CA-CDC-LC0101853/2021	EPI_ISL_3325995
LC0101841	hCoV-19/USA/CA-CDC-LC0101841/2021	EPI_ISL_3325991
LC0101799	hCoV-19/USA/CA-CDC-LC0101799/2021	EPI_ISL_3325987
LC0101826	hCoV-19/USA/CA-CDC-LC0101826/2021	EPI_ISL_3325984
LC0101807	hCoV-19/USA/CA-CDC-LC0101807/2021	EPI_ISL_3325980
LC0101835	hCoV-19/USA/CA-CDC-LC0101835/2021	EPI_ISL_3325978
LC0101802	hCoV-19/USA/CA-CDC-LC0101802/2021	EPI_ISL_3325975
LC0101859	hCoV-19/USA/CA-CDC-LC0101859/2021	EPI_ISL_3325956
LC0101811	hCoV-19/USA/CA-CDC-LC0101811/2021	EPI_ISL_3325940
LC0454803	hCoV-19/USA/CT-CDC-LC0454803/2021	EPI_ISL_8718768
LC0101809	hCoV-19/USA/CA-CDC-LC0101809/2021	EPI_ISL_3325927
LC0101730	hCoV-19/USA/CA-CDC-LC0101730/2021	EPI_ISL_3325915
LC0101490	hCoV-19/USA/CA-CDC-LC0101490/2021	EPI_ISL_3325904
LC0101462	hCoV-19/USA/CA-CDC-LC0101462/2021	EPI_ISL_3325899
LC0101492	hCoV-19/USA/CA-CDC-LC0101492/2021	EPI_ISL_3325884
LC0101263	hCoV-19/USA/CA-CDC-LC0101263/2021	EPI_ISL_3325879
LC0101480	hCoV-19/USA/CA-CDC-LC0101480/2021	EPI_ISL_3325877
LC0101493	hCoV-19/USA/CA-CDC-LC0101493/2021	EPI_ISL_3325864
LC0101272	hCoV-19/USA/CA-CDC-LC0101272/2021	EPI_ISL_3325860
LC0101554	hCoV-19/USA/CA-CDC-LC0101554/2021	EPI_ISL_3325818
LC0101598	hCoV-19/USA/CA-CDC-LC0101598/2021	EPI_ISL_3325807
LC0101537	hCoV-19/USA/CA-CDC-LC0101537/2021	EPI_ISL_3325785
LC0101636	hCoV-19/USA/CA-CDC-LC0101636/2021	EPI_ISL_3325780
LC0101227	hCoV-19/USA/CA-CDC-LC0101227/2021	EPI_ISL_3325771
LC0101486	hCoV-19/USA/CA-CDC-LC0101486/2021	EPI_ISL_3325762
LC0101661	hCoV-19/USA/WA-CDC-LC0101661/2021	EPI_ISL_3325736
LC0101347	hCoV-19/USA/AZ-CDC-LC0101347/2021	EPI_ISL_3325719
LC0101339	hCoV-19/USA/NV-CDC-LC0101339/2021	EPI_ISL_3325717
LC0101393	hCoV-19/USA/TX-CDC-LC0101393/2021	EPI_ISL_3325711
LC0101383	hCoV-19/USA/UT-CDC-LC0101383/2021	EPI_ISL_3325698
LC0101329	hCoV-19/USA/NV-CDC-LC0101329/2021	EPI_ISL_3325694
LC0101267	hCoV-19/USA/CA-CDC-LC0101267/2021	EPI_ISL_3325689
LC0101266	hCoV-19/USA/CA-CDC-LC0101266/2021	EPI_ISL_3325682
LC0101319	hCoV-19/USA/AR-CDC-LC0101319/2021	EPI_ISL_3325673
LC0101397	hCoV-19/USA/AR-CDC-LC0101397/2021	EPI_ISL_3325668
LC0101398	hCoV-19/USA/AR-CDC-LC0101398/2021	EPI_ISL_3325667
LC0101565	hCoV-19/USA/CA-CDC-LC0101565/2021	EPI_ISL_3325663
LC0101570	hCoV-19/USA/CA-CDC-LC0101570/2021	EPI_ISL_3325659
LC0101251	hCoV-19/USA/CA-CDC-LC0101251/2021	EPI_ISL_3325658
LC0101258	hCoV-19/USA/CA-CDC-LC0101258/2021	EPI_ISL_3325654
LC0101252	hCoV-19/USA/TX-CDC-LC0101252/2021	EPI_ISL_3325651
LC0101583	hCoV-19/USA/CA-CDC-LC0101583/2021	EPI_ISL_3325646
LC0101305	hCoV-19/USA/CA-CDC-LC0101305/2021	EPI_ISL_3325640
LC0101761	hCoV-19/USA/CA-CDC-LC0101761/2021	EPI_ISL_3325641
LC0101299	hCoV-19/USA/CA-CDC-LC0101299/2021	EPI_ISL_3325624
LC0101359	hCoV-19/USA/NV-CDC-LC0101359/2021	EPI_ISL_3325617
LC0101589	hCoV-19/USA/CA-CDC-LC0101589/2021	EPI_ISL_3325618
LC0101371	hCoV-19/USA/NV-CDC-LC0101371/2021	EPI_ISL_3325616
LC0101358	hCoV-19/USA/NV-CDC-LC0101358/2021	EPI_ISL_3325615
LC0101368	hCoV-19/USA/NV-CDC-LC0101368/2021	EPI_ISL_3325603
LC0101369	hCoV-19/USA/NV-CDC-LC0101369/2021	EPI_ISL_3325598
LC0101321	hCoV-19/USA/TX-CDC-LC0101321/2021	EPI_ISL_3325586
LC0101667	hCoV-19/USA/OR-CDC-LC0101667/2021	EPI_ISL_3325581
LC0101709	hCoV-19/USA/AZ-CDC-LC0101709/2021	EPI_ISL_3325577
LC0101757	hCoV-19/USA/AZ-CDC-LC0101757/2021	EPI_ISL_3325575
LC0101324	hCoV-19/USA/TX-CDC-LC0101324/2021	EPI_ISL_3325571
LC0101325	hCoV-19/USA/TX-CDC-LC0101325/2021	EPI_ISL_3325567
LC0101403	hCoV-19/USA/TX-CDC-LC0101403/2021	EPI_ISL_3325552
LC0101408	hCoV-19/USA/TX-CDC-LC0101408/2021	EPI_ISL_3325551
LC0100243	hCoV-19/USA/FL-CDC-LC0100243/2021	EPI_ISL_3325503
LC0100074	hCoV-19/USA/FL-CDC-LC0100074/2021	EPI_ISL_3325502
LC0099967	hCoV-19/USA/FL-CDC-LC0099967/2021	EPI_ISL_3325496
LC0099805	hCoV-19/USA/FL-CDC-LC0099805/2021	EPI_ISL_3325495
LC0099250	hCoV-19/USA/FL-CDC-LC0099250/2021	EPI_ISL_3325470
LC0099363	hCoV-19/USA/FL-CDC-LC0099363/2021	EPI_ISL_3325461
LC0099366	hCoV-19/USA/FL-CDC-LC0099366/2021	EPI_ISL_3325462
LC0102288	hCoV-19/USA/IL-CDC-LC0102288/2021	EPI_ISL_3325412
LC0316650	hCoV-19/USA/IN-CDC-LC0316650/2021	EPI_ISL_5165259
LC0101262	hCoV-19/USA/CA-CDC-LC0101262/2021	EPI_ISL_3325398
LC0467566	hCoV-19/USA/NV-CDC-LC0467566/2021	EPI_ISL_9029668
LC0468533	hCoV-19/USA/IL-CDC-LC0468533/2021	EPI_ISL_9030668
LC0471050	hCoV-19/USA/KS-CDC-LC0471050/2021	EPI_ISL_9048768
LC0453964	hCoV-19/USA/DC-CDC-LC0453964/2021	EPI_ISL_8601168
LC0453245	hCoV-19/USA/VA-CDC-LC0453245/2021	EPI_ISL_8601468
LC0501656	hCoV-19/USA/GA-CDC-LC0501656/2022	EPI_ISL_9516768
LC0506157	hCoV-19/USA/TX-CDC-LC0506157/2022	EPI_ISL_9526368
LC0529846	hCoV-19/USA/SC-CDC-LC0529846/2022	EPI_ISL_10073868
LC0317194	hCoV-19/USA/MO-CDC-LC0317194/2021	EPI_ISL_5263892
LC0316797	hCoV-19/USA/WI-CDC-LC0316797/2021	EPI_ISL_5263960
LC0478249	hCoV-19/USA/NC-CDC-LC0478249/2022	EPI_ISL_9190768
LC0303896	hCoV-19/USA/CA-CDC-LC0303896/2021	EPI_ISL_5165830
LC0312296	hCoV-19/USA/CO-CDC-LC0312296/2021	EPI_ISL_5166771
LC0484899	hCoV-19/USA/MN-CDC-LC0484899/2022	EPI_ISL_9179769
LC0482188	hCoV-19/USA/AZ-CDC-LC0482188/2022	EPI_ISL_9179369
LC0479149	hCoV-19/USA/SC-CDC-LC0479149/2022	EPI_ISL_9187269
LC0479295	hCoV-19/USA/SC-CDC-LC0479295/2022	EPI_ISL_9188069
LC0476821	hCoV-19/USA/MA-CDC-LC0476821/2022	EPI_ISL_9180869
LC0476678	hCoV-19/USA/PA-CDC-LC0476678/2022	EPI_ISL_9188169
LC0476991	hCoV-19/USA/MA-CDC-LC0476991/2022	EPI_ISL_9188769
LC0455475	hCoV-19/USA/OR-CDC-LC0455475/2021	EPI_ISL_8718969
LC0484045	hCoV-19/USA/CA-CDC-LC0484045/2022	EPI_ISL_9190069
LC0483229	hCoV-19/USA/NC-CDC-LC0483229/2022	EPI_ISL_9182469
LC0470468	hCoV-19/USA/NV-CDC-LC0470468/2021	EPI_ISL_9049369
LC0460465	hCoV-19/USA/MO-CDC-LC0460465/2021	EPI_ISL_9029869
LC0468766	hCoV-19/USA/CO-CDC-LC0468766/2021	EPI_ISL_9031669
LC0461023	hCoV-19/USA/DE-CDC-LC0461023/2022	EPI_ISL_9039069
LC0447392	hCoV-19/USA/MD-CDC-LC0447392/2021	EPI_ISL_8599269
LC0450352	hCoV-19/USA/NY-CDC-LC0450352/2021	EPI_ISL_8600569
LC0444015	hCoV-19/USA/OR-CDC-LC0444015/2021	EPI_ISL_8470069
LC0467358	hCoV-19/USA/CT-CDC-LC0467358/2021	EPI_ISL_9031319
LC0451107	hCoV-19/USA/WA-CDC-LC0451107/2021	EPI_ISL_8601069
LC0496234	hCoV-19/USA/MD-CDC-LC0496234/2022	EPI_ISL_9464619
LC0436802	hCoV-19/USA/WA-CDC-LC0436802/2021	EPI_ISL_8264369
LC0445787	hCoV-19/USA/WA-CDC-LC0445787/2021	EPI_ISL_8470469
LC0440087	hCoV-19/USA/DC-CDC-LC0440087/2021	EPI_ISL_8366469
LC0498360	hCoV-19/USA/DE-CDC-LC0498360/2022	EPI_ISL_9469569
LC0497572	hCoV-19/USA/KY-CDC-LC0497572/2022	EPI_ISL_9464769
LC0497350	hCoV-19/USA/WV-CDC-LC0497350/2022	EPI_ISL_9465269
LC0498884	hCoV-19/USA/WV-CDC-LC0498884/2022	EPI_ISL_9466969
LC0500850	hCoV-19/USA/IL-CDC-LC0500850/2022	EPI_ISL_9471369
LC0495905	hCoV-19/USA/GA-CDC-LC0495905/2022	EPI_ISL_9475069
LC0495941	hCoV-19/USA/GA-CDC-LC0495941/2022	EPI_ISL_9475569
LC0495145	hCoV-19/USA/GA-CDC-LC0495145/2022	EPI_ISL_9478769
LC0492598	hCoV-19/USA/PA-CDC-LC0492598/2022	EPI_ISL_9476969
LC0500145	hCoV-19/USA/CA-CDC-LC0500145/2022	EPI_ISL_9483769
LC0503867	hCoV-19/USA/UT-CDC-LC0503867/2022	EPI_ISL_9517269
LC0506156	hCoV-19/USA/TX-CDC-LC0506156/2022	EPI_ISL_9526369
LC0485816	hCoV-19/USA/IA-CDC-LC0485816/2022	EPI_ISL_9187169
LC0466376	hCoV-19/USA/SC-CDC-LC0466376/2022	EPI_ISL_9042469
LC0452619	hCoV-19/USA/OR-CDC-LC0452619/2021	EPI_ISL_8600669
LC0501579	hCoV-19/USA/MD-CDC-LC0501579/2022	EPI_ISL_9518069
LC0512132	hCoV-19/USA/MS-CDC-LC0512132/2022	EPI_ISL_9908181
LC0507368	hCoV-19/USA/CT-CDC-LC0507368/2022	EPI_ISL_9908196
LC0506810	hCoV-19/USA/IN-CDC-LC0506810/2022	EPI_ISL_9908172
LC0507005	hCoV-19/USA/NH-CDC-LC0507005/2022	EPI_ISL_9908188
LC0507367	hCoV-19/USA/CT-CDC-LC0507367/2022	EPI_ISL_9908197
LC0507282	hCoV-19/USA/NH-CDC-LC0507282/2022	EPI_ISL_9908176
LC0511932	hCoV-19/USA/NY-CDC-LC0511932/2022	EPI_ISL_9908170
LC0507281	hCoV-19/USA/NH-CDC-LC0507281/2022	EPI_ISL_9908174
LC0512124	hCoV-19/USA/IA-CDC-LC0512124/2022	EPI_ISL_9908175
LC0506999	hCoV-19/USA/NH-CDC-LC0506999/2022	EPI_ISL_9908177
LC0512114	hCoV-19/USA/CO-CDC-LC0512114/2022	EPI_ISL_9908178
LC0507001	hCoV-19/USA/NH-CDC-LC0507001/2022	EPI_ISL_9908180
LC0507011	hCoV-19/USA/NH-CDC-LC0507011/2022	EPI_ISL_9908184
LC0508253	hCoV-19/USA/RI-CDC-LC0508253/2022	EPI_ISL_9908182
LC0507000	hCoV-19/USA/NH-CDC-LC0507000/2022	EPI_ISL_9908183
LC0506996	hCoV-19/USA/NH-CDC-LC0506996/2022	EPI_ISL_9908186
LC0507401	hCoV-19/USA/RI-CDC-LC0507401/2022	EPI_ISL_9908193
LC0512129	hCoV-19/USA/NE-CDC-LC0512129/2022	EPI_ISL_9908187
LC0508209	hCoV-19/USA/RI-CDC-LC0508209/2022	EPI_ISL_9908200
LC0507364	hCoV-19/USA/RI-CDC-LC0507364/2022	EPI_ISL_9908217
LC0507369	hCoV-19/USA/CT-CDC-LC0507369/2022	EPI_ISL_9908190
LC0507244	hCoV-19/USA/CT-CDC-LC0507244/2022	EPI_ISL_9908194
LC0508205	hCoV-19/USA/RI-CDC-LC0508205/2022	EPI_ISL_9908198
LC0507006	hCoV-19/USA/NH-CDC-LC0507006/2022	EPI_ISL_9908216
LC0508186	hCoV-19/USA/RI-CDC-LC0508186/2022	EPI_ISL_9908199
LC0508210	hCoV-19/USA/RI-CDC-LC0508210/2022	EPI_ISL_9908201
LC0508246	hCoV-19/USA/NH-CDC-LC0508246/2022	EPI_ISL_9908211
LC0507353	hCoV-19/USA/CT-CDC-LC0507353/2022	EPI_ISL_9908214
LC0507003	hCoV-19/USA/NH-CDC-LC0507003/2022	EPI_ISL_9908221
LC0508187	hCoV-19/USA/CT-CDC-LC0508187/2022	EPI_ISL_9908202
LC0512136	hCoV-19/USA/CO-CDC-LC0512136/2022	EPI_ISL_9908212
LC0507366	hCoV-19/USA/CT-CDC-LC0507366/2022	EPI_ISL_9908215
LC0507008	hCoV-19/USA/NH-CDC-LC0507008/2022	EPI_ISL_9908222
LC0508256	hCoV-19/USA/RI-CDC-LC0508256/2022	EPI_ISL_9908203
LC0507007	hCoV-19/USA/NH-CDC-LC0507007/2022	EPI_ISL_9908220
LC0508244	hCoV-19/USA/NH-CDC-LC0508244/2022	EPI_ISL_9908227
LC0508229	hCoV-19/USA/CT-CDC-LC0508229/2022	EPI_ISL_9908205
LC0508237	hCoV-19/USA/CT-CDC-LC0508237/2022	EPI_ISL_9908206
LC0508189	hCoV-19/USA/CT-CDC-LC0508189/2022	EPI_ISL_9908207
LC0506827	hCoV-19/USA/CT-CDC-LC0506827/2022	EPI_ISL_9908226
LC0508203	hCoV-19/USA/NH-CDC-LC0508203/2022	EPI_ISL_9908209
LC0508249	hCoV-19/USA/NH-CDC-LC0508249/2022	EPI_ISL_9908210
LC0508206	hCoV-19/USA/RI-CDC-LC0508206/2022	EPI_ISL_9908213
LC0507371	hCoV-19/USA/CT-CDC-LC0507371/2022	EPI_ISL_9908218
LC0507002	hCoV-19/USA/NH-CDC-LC0507002/2022	EPI_ISL_9908219
LC0507009	hCoV-19/USA/NH-CDC-LC0507009/2022	EPI_ISL_9908223
LC0508181	hCoV-19/USA/CT-CDC-LC0508181/2022	EPI_ISL_9908232
LC0507010	hCoV-19/USA/NH-CDC-LC0507010/2022	EPI_ISL_9908224
LC0508245	hCoV-19/USA/NH-CDC-LC0508245/2022	EPI_ISL_9908225
LC0507399	hCoV-19/USA/CT-CDC-LC0507399/2022	EPI_ISL_9908228
LC0508243	hCoV-19/USA/NH-CDC-LC0508243/2022	EPI_ISL_9908235
LC0506825	hCoV-19/USA/CT-CDC-LC0506825/2022	EPI_ISL_9908229
LC0508242	hCoV-19/USA/NH-CDC-LC0508242/2022	EPI_ISL_9908244
LC0508197	hCoV-19/USA/NH-CDC-LC0508197/2022	EPI_ISL_9908230
LC0508198	hCoV-19/USA/CT-CDC-LC0508198/2022	EPI_ISL_9908231
LC0508252	hCoV-19/USA/NH-CDC-LC0508252/2022	EPI_ISL_9908233
LC0508196	hCoV-19/USA/CT-CDC-LC0508196/2022	EPI_ISL_9908249
LC0508241	hCoV-19/USA/NH-CDC-LC0508241/2022	EPI_ISL_9908236
LC0512451	hCoV-19/USA/KS-CDC-LC0512451/2022	EPI_ISL_9908238
LC0508212	hCoV-19/USA/CT-CDC-LC0508212/2022	EPI_ISL_9908241
LC0512385	hCoV-19/USA/MI-CDC-LC0512385/2022	EPI_ISL_9908237
LC0508222	hCoV-19/USA/CT-CDC-LC0508222/2022	EPI_ISL_9908248
LC0512453	hCoV-19/USA/KS-CDC-LC0512453/2022	EPI_ISL_9908239
LC0513115	hCoV-19/USA/KS-CDC-LC0513115/2022	EPI_ISL_9908240
LC0508217	hCoV-19/USA/CT-CDC-LC0508217/2022	EPI_ISL_9908243
LC0508183	hCoV-19/USA/CT-CDC-LC0508183/2022	EPI_ISL_9908254
LC0508215	hCoV-19/USA/CT-CDC-LC0508215/2022	EPI_ISL_9908242
LC0507271	hCoV-19/USA/NH-CDC-LC0507271/2022	EPI_ISL_9908323
LC0507275	hCoV-19/USA/NH-CDC-LC0507275/2022	EPI_ISL_9908354
LC0508220	hCoV-19/USA/CT-CDC-LC0508220/2022	EPI_ISL_9908246
LC0507274	hCoV-19/USA/NH-CDC-LC0507274/2022	EPI_ISL_9908257
LC0508221	hCoV-19/USA/CT-CDC-LC0508221/2022	EPI_ISL_9908247
LC0507361	hCoV-19/USA/NH-CDC-LC0507361/2022	EPI_ISL_9908255
LC0508191	hCoV-19/USA/RI-CDC-LC0508191/2022	EPI_ISL_9908373
LC0508202	hCoV-19/USA/CT-CDC-LC0508202/2022	EPI_ISL_9908252
LC0507210	hCoV-19/USA/MA-CDC-LC0507210/2022	EPI_ISL_9908350
LC0508219	hCoV-19/USA/CT-CDC-LC0508219/2022	EPI_ISL_9908253
LC0508185	hCoV-19/USA/CT-CDC-LC0508185/2022	EPI_ISL_9908256
LC0507273	hCoV-19/USA/NH-CDC-LC0507273/2022	EPI_ISL_9908258
LC0513049	hCoV-19/USA/CO-CDC-LC0513049/2022	EPI_ISL_9908352
LC0512307	hCoV-19/USA/OK-CDC-LC0512307/2022	EPI_ISL_9908353
LC0507363	hCoV-19/USA/RI-CDC-LC0507363/2022	EPI_ISL_9908356
LC0507392	hCoV-19/USA/NH-CDC-LC0507392/2022	EPI_ISL_9908357
LC0507270	hCoV-19/USA/NH-CDC-LC0507270/2022	EPI_ISL_9908358
LC0513122	hCoV-19/USA/OK-CDC-LC0513122/2022	EPI_ISL_9908359
LC0513121	hCoV-19/USA/KS-CDC-LC0513121/2022	EPI_ISL_9908360
LC0513108	hCoV-19/USA/AR-CDC-LC0513108/2022	EPI_ISL_9908361
LC0513117	hCoV-19/USA/KS-CDC-LC0513117/2022	EPI_ISL_9908362
LC0507269	hCoV-19/USA/NH-CDC-LC0507269/2022	EPI_ISL_9908363
LC0507276	hCoV-19/USA/NH-CDC-LC0507276/2022	EPI_ISL_9908364
LC0507277	hCoV-19/USA/NH-CDC-LC0507277/2022	EPI_ISL_9908365
LC0508211	hCoV-19/USA/CT-CDC-LC0508211/2022	EPI_ISL_9908386
LC0507278	hCoV-19/USA/NH-CDC-LC0507278/2022	EPI_ISL_9908366
LC0508199	hCoV-19/USA/CT-CDC-LC0508199/2022	EPI_ISL_9908367
LC0513468	hCoV-19/USA/MN-CDC-LC0513468/2022	EPI_ISL_9908368
LC0508200	hCoV-19/USA/CT-CDC-LC0508200/2022	EPI_ISL_9908369
LC0507397	hCoV-19/USA/CT-CDC-LC0507397/2022	EPI_ISL_9908370
LC0508192	hCoV-19/USA/RI-CDC-LC0508192/2022	EPI_ISL_9908374
LC0508193	hCoV-19/USA/RI-CDC-LC0508193/2022	EPI_ISL_9908375
LC0508232	hCoV-19/USA/RI-CDC-LC0508232/2022	EPI_ISL_9908378
LC0508194	hCoV-19/USA/RI-CDC-LC0508194/2022	EPI_ISL_9908376
LC0508230	hCoV-19/USA/RI-CDC-LC0508230/2022	EPI_ISL_9908377
LC0508234	hCoV-19/USA/RI-CDC-LC0508234/2022	EPI_ISL_9908379
LC0508236	hCoV-19/USA/RI-CDC-LC0508236/2022	EPI_ISL_9908381
LC0507279	hCoV-19/USA/NH-CDC-LC0507279/2022	EPI_ISL_9908383
LC0506829	hCoV-19/USA/NH-CDC-LC0506829/2022	EPI_ISL_9908388
LC0513680	hCoV-19/USA/OK-CDC-LC0513680/2022	EPI_ISL_9908389
LC0507384	hCoV-19/USA/CT-CDC-LC0507384/2022	EPI_ISL_9908390
LC0507382	hCoV-19/USA/CT-CDC-LC0507382/2022	EPI_ISL_9908447
LC0507381	hCoV-19/USA/CT-CDC-LC0507381/2022	EPI_ISL_9908570
LC0506891	hCoV-19/USA/NH-CDC-LC0506891/2022	EPI_ISL_9908683
LC0507389	hCoV-19/USA/CT-CDC-LC0507389/2022	EPI_ISL_9908880
LC0512131	hCoV-19/USA/IA-CDC-LC0512131/2022	EPI_ISL_9909058
LC0512185	hCoV-19/USA/CO-CDC-LC0512185/2022	EPI_ISL_9909057
LC0512130	hCoV-19/USA/IA-CDC-LC0512130/2022	EPI_ISL_9909059
LC0512138	hCoV-19/USA/IA-CDC-LC0512138/2022	EPI_ISL_9909060
LC0512141	hCoV-19/USA/IA-CDC-LC0512141/2022	EPI_ISL_9909061
LC0512139	hCoV-19/USA/CO-CDC-LC0512139/2022	EPI_ISL_9909062
LC0512112	hCoV-19/USA/MT-CDC-LC0512112/2022	EPI_ISL_9909063
LC0506893	hCoV-19/USA/IN-CDC-LC0506893/2022	EPI_ISL_9909064
LC0507354	hCoV-19/USA/RI-CDC-LC0507354/2022	EPI_ISL_9909065
LC0506817	hCoV-19/USA/CT-CDC-LC0506817/2022	EPI_ISL_9909066
LC0512155	hCoV-19/USA/CO-CDC-LC0512155/2022	EPI_ISL_9909067
LC0506873	hCoV-19/USA/RI-CDC-LC0506873/2022	EPI_ISL_9909068
LC0506736	hCoV-19/USA/NH-CDC-LC0506736/2022	EPI_ISL_9909069
LC0512128	hCoV-19/USA/IA-CDC-LC0512128/2022	EPI_ISL_9909070
LC0507388	hCoV-19/USA/CT-CDC-LC0507388/2022	EPI_ISL_9909071
LC0507386	hCoV-19/USA/CT-CDC-LC0507386/2022	EPI_ISL_9909072
LC0507360	hCoV-19/USA/NH-CDC-LC0507360/2022	EPI_ISL_9909074
LC0506926	hCoV-19/USA/CT-CDC-LC0506926/2022	EPI_ISL_9909075
LC0506925	hCoV-19/USA/CT-CDC-LC0506925/2022	EPI_ISL_9909076
LC0506924	hCoV-19/USA/CT-CDC-LC0506924/2022	EPI_ISL_9909077
LC0506923	hCoV-19/USA/CT-CDC-LC0506923/2022	EPI_ISL_9909078
LC0506868	hCoV-19/USA/ME-CDC-LC0506868/2022	EPI_ISL_9909086
LC0506872	hCoV-19/USA/CT-CDC-LC0506872/2022	EPI_ISL_9909079
LC0507351	hCoV-19/USA/NH-CDC-LC0507351/2022	EPI_ISL_9909081
LC0506871	hCoV-19/USA/CT-CDC-LC0506871/2022	EPI_ISL_9909082
LC0506870	hCoV-19/USA/NH-CDC-LC0506870/2022	EPI_ISL_9909083
LC0506869	hCoV-19/USA/NH-CDC-LC0506869/2022	EPI_ISL_9909084
LC0512322	hCoV-19/USA/OK-CDC-LC0512322/2022	EPI_ISL_9909098
LC0507358	hCoV-19/USA/NH-CDC-LC0507358/2022	EPI_ISL_9909085
LC0507394	hCoV-19/USA/CT-CDC-LC0507394/2022	EPI_ISL_9909097
LC0506820	hCoV-19/USA/NH-CDC-LC0506820/2022	EPI_ISL_9909087
LC0507288	hCoV-19/USA/NH-CDC-LC0507288/2022	EPI_ISL_9909088
LC0507356	hCoV-19/USA/NH-CDC-LC0507356/2022	EPI_ISL_9909089
LC0507286	hCoV-19/USA/NH-CDC-LC0507286/2022	EPI_ISL_9909090
LC0507357	hCoV-19/USA/NH-CDC-LC0507357/2022	EPI_ISL_9909091
LC0512127	hCoV-19/USA/SD-CDC-LC0512127/2022	EPI_ISL_9909092
LC0507284	hCoV-19/USA/NH-CDC-LC0507284/2022	EPI_ISL_9909093
LC0507396	hCoV-19/USA/CT-CDC-LC0507396/2022	EPI_ISL_9909095
LC0507393	hCoV-19/USA/CT-CDC-LC0507393/2022	EPI_ISL_9909096
LC0512503	hCoV-19/USA/OK-CDC-LC0512503/2022	EPI_ISL_9909099
LC0512316	hCoV-19/USA/OK-CDC-LC0512316/2022	EPI_ISL_9909100
LC0512571	hCoV-19/USA/OK-CDC-LC0512571/2022	EPI_ISL_9909101
LC0512501	hCoV-19/USA/OK-CDC-LC0512501/2022	EPI_ISL_9909102
LC0512120	hCoV-19/USA/OK-CDC-LC0512120/2022	EPI_ISL_9909103
LC0512844	hCoV-19/USA/OK-CDC-LC0512844/2022	EPI_ISL_9909104
LC0512308	hCoV-19/USA/OK-CDC-LC0512308/2022	EPI_ISL_9909105
LC0512145	hCoV-19/USA/OK-CDC-LC0512145/2022	EPI_ISL_9909107
LC0513530	hCoV-19/USA/UT-CDC-LC0513530/2022	EPI_ISL_9909127
LC0512417	hCoV-19/USA/IA-CDC-LC0512417/2022	EPI_ISL_9909110
LC0513120	hCoV-19/USA/KS-CDC-LC0513120/2022	EPI_ISL_9909117
LC0512472	hCoV-19/USA/OK-CDC-LC0512472/2022	EPI_ISL_9909111
LC0512400	hCoV-19/USA/AR-CDC-LC0512400/2022	EPI_ISL_9909113
LC0512860	hCoV-19/USA/OK-CDC-LC0512860/2022	EPI_ISL_9909114
LC0513119	hCoV-19/USA/KS-CDC-LC0513119/2022	EPI_ISL_9909115
LC0513123	hCoV-19/USA/KS-CDC-LC0513123/2022	EPI_ISL_9909116
LC0513531	hCoV-19/USA/UT-CDC-LC0513531/2022	EPI_ISL_9909118
LC0513157	hCoV-19/USA/OK-CDC-LC0513157/2022	EPI_ISL_9909119
LC0513155	hCoV-19/USA/OK-CDC-LC0513155/2022	EPI_ISL_9909120
LC0513154	hCoV-19/USA/OK-CDC-LC0513154/2022	EPI_ISL_9909121
LC0512950	hCoV-19/USA/MI-CDC-LC0512950/2022	EPI_ISL_9909122
LC0512949	hCoV-19/USA/KY-CDC-LC0512949/2022	EPI_ISL_9909123
LC0513219	hCoV-19/USA/AR-CDC-LC0513219/2022	EPI_ISL_9909124
LC0512367	hCoV-19/USA/KY-CDC-LC0512367/2022	EPI_ISL_9909190
LC0512340	hCoV-19/USA/IN-CDC-LC0512340/2022	EPI_ISL_9909200
LC0513146	hCoV-19/USA/UT-CDC-LC0513146/2022	EPI_ISL_9909128
LC0512319	hCoV-19/USA/OK-CDC-LC0512319/2022	EPI_ISL_9909135
LC0513162	hCoV-19/USA/KS-CDC-LC0513162/2022	EPI_ISL_9909129
LC0513153	hCoV-19/USA/KS-CDC-LC0513153/2022	EPI_ISL_9909130
LC0512616	hCoV-19/USA/KS-CDC-LC0512616/2022	EPI_ISL_9909131
LC0512232	hCoV-19/USA/PA-CDC-LC0512232/2022	EPI_ISL_9909132
LC0512359	hCoV-19/USA/IN-CDC-LC0512359/2022	EPI_ISL_9909133
LC0512362	hCoV-19/USA/IN-CDC-LC0512362/2022	EPI_ISL_9909134
LC0512545	hCoV-19/USA/IA-CDC-LC0512545/2022	EPI_ISL_9909139
LC0512590	hCoV-19/USA/MN-CDC-LC0512590/2022	EPI_ISL_9909140
LC0512442	hCoV-19/USA/CO-CDC-LC0512442/2022	EPI_ISL_9909141
LC0512443	hCoV-19/USA/CO-CDC-LC0512443/2022	EPI_ISL_9909142
LC0512276	hCoV-19/USA/MI-CDC-LC0512276/2022	EPI_ISL_9909143
LC0512445	hCoV-19/USA/NV-CDC-LC0512445/2022	EPI_ISL_9909146
LC0512460	hCoV-19/USA/KS-CDC-LC0512460/2022	EPI_ISL_9909147
LC0512507	hCoV-19/USA/KS-CDC-LC0512507/2022	EPI_ISL_9909148
LC0512464	hCoV-19/USA/KS-CDC-LC0512464/2022	EPI_ISL_9909149
LC0512552	hCoV-19/USA/KS-CDC-LC0512552/2022	EPI_ISL_9909150
LC0512465	hCoV-19/USA/KS-CDC-LC0512465/2022	EPI_ISL_9909151
LC0512508	hCoV-19/USA/KS-CDC-LC0512508/2022	EPI_ISL_9909152
LC0512511	hCoV-19/USA/KS-CDC-LC0512511/2022	EPI_ISL_9909154
LC0512337	hCoV-19/USA/KY-CDC-LC0512337/2022	EPI_ISL_9909212
LC0512469	hCoV-19/USA/KS-CDC-LC0512469/2022	EPI_ISL_9909155
LC0512514	hCoV-19/USA/KS-CDC-LC0512514/2022	EPI_ISL_9909156
LC0512467	hCoV-19/USA/KS-CDC-LC0512467/2022	EPI_ISL_9909157
LC0512121	hCoV-19/USA/OK-CDC-LC0512121/2022	EPI_ISL_9909191
LC0512380	hCoV-19/USA/KY-CDC-LC0512380/2022	EPI_ISL_9909192
LC0512377	hCoV-19/USA/KY-CDC-LC0512377/2022	EPI_ISL_9909193
LC0512275	hCoV-19/USA/KY-CDC-LC0512275/2022	EPI_ISL_9909194
LC0512273	hCoV-19/USA/KY-CDC-LC0512273/2022	EPI_ISL_9909195
LC0512353	hCoV-19/USA/KY-CDC-LC0512353/2022	EPI_ISL_9909197
LC0512352	hCoV-19/USA/KY-CDC-LC0512352/2022	EPI_ISL_9909199
LC0512428	hCoV-19/USA/UT-CDC-LC0512428/2022	EPI_ISL_9909201
LC0512878	hCoV-19/USA/UT-CDC-LC0512878/2022	EPI_ISL_9909202
LC0512602	hCoV-19/USA/TX-CDC-LC0512602/2022	EPI_ISL_9909203
LC0512601	hCoV-19/USA/TX-CDC-LC0512601/2022	EPI_ISL_9909204
LC0512376	hCoV-19/USA/KY-CDC-LC0512376/2022	EPI_ISL_9909207
LC0512596	hCoV-19/USA/TX-CDC-LC0512596/2022	EPI_ISL_9909205
LC0512610	hCoV-19/USA/TX-CDC-LC0512610/2022	EPI_ISL_9909206
LC0512335	hCoV-19/USA/KY-CDC-LC0512335/2022	EPI_ISL_9909209
LC0512365	hCoV-19/USA/KY-CDC-LC0512365/2022	EPI_ISL_9909210
LC0512873	hCoV-19/USA/AR-CDC-LC0512873/2022	EPI_ISL_9909211
LC0512332	hCoV-19/USA/MI-CDC-LC0512332/2022	EPI_ISL_9909213
LC0512266	hCoV-19/USA/KY-CDC-LC0512266/2022	EPI_ISL_9909214
LC0512269	hCoV-19/USA/MI-CDC-LC0512269/2022	EPI_ISL_9909215
LC0512386	hCoV-19/USA/MI-CDC-LC0512386/2022	EPI_ISL_9909218
LC0512379	hCoV-19/USA/MI-CDC-LC0512379/2022	EPI_ISL_9909219
LC0512369	hCoV-19/USA/MI-CDC-LC0512369/2022	EPI_ISL_9909220
LC0512342	hCoV-19/USA/KY-CDC-LC0512342/2022	EPI_ISL_9909221
LC0512378	hCoV-19/USA/KY-CDC-LC0512378/2022	EPI_ISL_9909222
LC0512349	hCoV-19/USA/KY-CDC-LC0512349/2022	EPI_ISL_9909223
LC0512381	hCoV-19/USA/KY-CDC-LC0512381/2022	EPI_ISL_9909224
LC0512566	hCoV-19/USA/KS-CDC-LC0512566/2022	EPI_ISL_9909228
LC0512355	hCoV-19/USA/KY-CDC-LC0512355/2022	EPI_ISL_9909225
LC0512371	hCoV-19/USA/KY-CDC-LC0512371/2022	EPI_ISL_9909226
LC0512323	hCoV-19/USA/OK-CDC-LC0512323/2022	EPI_ISL_9909227
LC0512599	hCoV-19/USA/TX-CDC-LC0512599/2022	EPI_ISL_9909233
LC0512264	hCoV-19/USA/WV-CDC-LC0512264/2022	EPI_ISL_9909229
LC0512370	hCoV-19/USA/KY-CDC-LC0512370/2022	EPI_ISL_9909230
LC0512611	hCoV-19/USA/TX-CDC-LC0512611/2022	EPI_ISL_9909231
LC0512615	hCoV-19/USA/TX-CDC-LC0512615/2022	EPI_ISL_9909241
LC0512877	hCoV-19/USA/OK-CDC-LC0512877/2022	EPI_ISL_9909232
LC0512613	hCoV-19/USA/TX-CDC-LC0512613/2022	EPI_ISL_9909235
LC0512606	hCoV-19/USA/TX-CDC-LC0512606/2022	EPI_ISL_9909236
LC0512593	hCoV-19/USA/TX-CDC-LC0512593/2022	EPI_ISL_9909237
LC0512608	hCoV-19/USA/TX-CDC-LC0512608/2022	EPI_ISL_9909238
LC0512594	hCoV-19/USA/TX-CDC-LC0512594/2022	EPI_ISL_9909240
LC0512609	hCoV-19/USA/TX-CDC-LC0512609/2022	EPI_ISL_9909239
LC0512336	hCoV-19/USA/KY-CDC-LC0512336/2022	EPI_ISL_9909242
LC0512325	hCoV-19/USA/OK-CDC-LC0512325/2022	EPI_ISL_9909243
LC0512260	hCoV-19/USA/WV-CDC-LC0512260/2022	EPI_ISL_9909254
LC0512321	hCoV-19/USA/OK-CDC-LC0512321/2022	EPI_ISL_9909244
LC0512368	hCoV-19/USA/KY-CDC-LC0512368/2022	EPI_ISL_9909245
LC0512372	hCoV-19/USA/KY-CDC-LC0512372/2022	EPI_ISL_9909248
LC0512573	hCoV-19/USA/KS-CDC-LC0512573/2022	EPI_ISL_9909246
LC0512348	hCoV-19/USA/KY-CDC-LC0512348/2022	EPI_ISL_9909247
LC0512256	hCoV-19/USA/WV-CDC-LC0512256/2022	EPI_ISL_9909249
LC0512261	hCoV-19/USA/WV-CDC-LC0512261/2022	EPI_ISL_9909250
LC0512265	hCoV-19/USA/WV-CDC-LC0512265/2022	EPI_ISL_9909251
LC0512258	hCoV-19/USA/WV-CDC-LC0512258/2022	EPI_ISL_9909252
LC0512259	hCoV-19/USA/WV-CDC-LC0512259/2022	EPI_ISL_9909253
LC0512339	hCoV-19/USA/KY-CDC-LC0512339/2022	EPI_ISL_9909255
LC0512343	hCoV-19/USA/KY-CDC-LC0512343/2022	EPI_ISL_9909256
LC0512449	hCoV-19/USA/KS-CDC-LC0512449/2022	EPI_ISL_9909257
LC0512784	hCoV-19/USA/IA-CDC-LC0512784/2022	EPI_ISL_9909258
LC0512471	hCoV-19/USA/AR-CDC-LC0512471/2022	EPI_ISL_9909259
LC0512311	hCoV-19/USA/OK-CDC-LC0512311/2022	EPI_ISL_9909260
LC0512122	hCoV-19/USA/OK-CDC-LC0512122/2022	EPI_ISL_9909261
LC0507867	hCoV-19/USA/CO-CDC-LC0507867/2022	EPI_ISL_9909262
LC0512338	hCoV-19/USA/KY-CDC-LC0512338/2022	EPI_ISL_9909263
LC0512375	hCoV-19/USA/KY-CDC-LC0512375/2022	EPI_ISL_9909264
LC0513124	hCoV-19/USA/OK-CDC-LC0513124/2022	EPI_ISL_9909265
LC0512466	hCoV-19/USA/OK-CDC-LC0512466/2022	EPI_ISL_9909266
LC0513093	hCoV-19/USA/KS-CDC-LC0513093/2022	EPI_ISL_9909267
LC0513473	hCoV-19/USA/MN-CDC-LC0513473/2022	EPI_ISL_9909268
LC0513175	hCoV-19/USA/IN-CDC-LC0513175/2022	EPI_ISL_9909269
LC0512954	hCoV-19/USA/MI-CDC-LC0512954/2022	EPI_ISL_9909270
LC0512897	hCoV-19/USA/AR-CDC-LC0512897/2022	EPI_ISL_9909271
LC0513080	hCoV-19/USA/IA-CDC-LC0513080/2022	EPI_ISL_9909272
LC0513297	hCoV-19/USA/AR-CDC-LC0513297/2022	EPI_ISL_9909273
LC0512899	hCoV-19/USA/AR-CDC-LC0512899/2022	EPI_ISL_9909274
LC0513469	hCoV-19/USA/MN-CDC-LC0513469/2022	EPI_ISL_9909275
LC0512901	hCoV-19/USA/AR-CDC-LC0512901/2022	EPI_ISL_9909277
LC0513105	hCoV-19/USA/OK-CDC-LC0513105/2022	EPI_ISL_9909279
LC0513201	hCoV-19/USA/OK-CDC-LC0513201/2022	EPI_ISL_9909280
LC0513232	hCoV-19/USA/OK-CDC-LC0513232/2022	EPI_ISL_9909281
LC0513566	hCoV-19/USA/MN-CDC-LC0513566/2022	EPI_ISL_9909282
LC0513419	hCoV-19/USA/MN-CDC-LC0513419/2022	EPI_ISL_9909283
LC0513238	hCoV-19/USA/NV-CDC-LC0513238/2022	EPI_ISL_9909285
LC0513474	hCoV-19/USA/MN-CDC-LC0513474/2022	EPI_ISL_9909286
LC0513250	hCoV-19/USA/IA-CDC-LC0513250/2022	EPI_ISL_9909288
LC0513082	hCoV-19/USA/IA-CDC-LC0513082/2022	EPI_ISL_9909289
LC0513081	hCoV-19/USA/IA-CDC-LC0513081/2022	EPI_ISL_9909290
LC0513033	hCoV-19/USA/LA-CDC-LC0513033/2022	EPI_ISL_9909294
LC0513236	hCoV-19/USA/SD-CDC-LC0513236/2022	EPI_ISL_9909311
LC0513324	hCoV-19/USA/CO-CDC-LC0513324/2022	EPI_ISL_9909316
LC0513185	hCoV-19/USA/IN-CDC-LC0513185/2022	EPI_ISL_9909292
LC0512880	hCoV-19/USA/UT-CDC-LC0512880/2022	EPI_ISL_9909296
LC0513098	hCoV-19/USA/NV-CDC-LC0513098/2022	EPI_ISL_9909298
LC0513199	hCoV-19/USA/OK-CDC-LC0513199/2022	EPI_ISL_9909314
LC0512882	hCoV-19/USA/KS-CDC-LC0512882/2022	EPI_ISL_9909293
LC0513200	hCoV-19/USA/OK-CDC-LC0513200/2022	EPI_ISL_9909313
LC0513521	hCoV-19/USA/OK-CDC-LC0513521/2022	EPI_ISL_9909318
LC0513101	hCoV-19/USA/KS-CDC-LC0513101/2022	EPI_ISL_9909320
LC0513470	hCoV-19/USA/MN-CDC-LC0513470/2022	EPI_ISL_9909295
LC0512993	hCoV-19/USA/OK-CDC-LC0512993/2022	EPI_ISL_9909302
LC0513142	hCoV-19/USA/NV-CDC-LC0513142/2022	EPI_ISL_9909297
LC0513195	hCoV-19/USA/OK-CDC-LC0513195/2022	EPI_ISL_9909301
LC0513681	hCoV-19/USA/OK-CDC-LC0513681/2022	EPI_ISL_9909305
LC0513107	hCoV-19/USA/OK-CDC-LC0513107/2022	EPI_ISL_9909315
LC0513059	hCoV-19/USA/NV-CDC-LC0513059/2022	EPI_ISL_9909300
LC0513471	hCoV-19/USA/MN-CDC-LC0513471/2022	EPI_ISL_9909303
LC0513197	hCoV-19/USA/OK-CDC-LC0513197/2022	EPI_ISL_9909307
LC0513515	hCoV-19/USA/IA-CDC-LC0513515/2022	EPI_ISL_9909304
LC0513240	hCoV-19/USA/CO-CDC-LC0513240/2022	EPI_ISL_9909308
LC0512881	hCoV-19/USA/CO-CDC-LC0512881/2022	EPI_ISL_9909309
LC0513125	hCoV-19/USA/KS-CDC-LC0513125/2022	EPI_ISL_9909330
LC0512995	hCoV-19/USA/OK-CDC-LC0512995/2022	EPI_ISL_9909306
LC0513196	hCoV-19/USA/OK-CDC-LC0513196/2022	EPI_ISL_9909310
LC0513129	hCoV-19/USA/OK-CDC-LC0513129/2022	EPI_ISL_9909317
LC0513064	hCoV-19/USA/OK-CDC-LC0513064/2022	EPI_ISL_9909312
LC0513490	hCoV-19/USA/OK-CDC-LC0513490/2022	EPI_ISL_9909319
LC0513520	hCoV-19/USA/OK-CDC-LC0513520/2022	EPI_ISL_9909326
LC0513079	hCoV-19/USA/IA-CDC-LC0513079/2022	EPI_ISL_9909328
LC0513099	hCoV-19/USA/KS-CDC-LC0513099/2022	EPI_ISL_9909321
LC0513113	hCoV-19/USA/KS-CDC-LC0513113/2022	EPI_ISL_9909324
LC0512953	hCoV-19/USA/MI-CDC-LC0512953/2022	EPI_ISL_9909339
LC0512977	hCoV-19/USA/AR-CDC-LC0512977/2022	EPI_ISL_9909341
LC0513223	hCoV-19/USA/KS-CDC-LC0513223/2022	EPI_ISL_9909322
LC0513116	hCoV-19/USA/KS-CDC-LC0513116/2022	EPI_ISL_9909325
LC0513233	hCoV-19/USA/KS-CDC-LC0513233/2022	EPI_ISL_9909342
LC0513188	hCoV-19/USA/IN-CDC-LC0513188/2022	EPI_ISL_9909345
LC0513114	hCoV-19/USA/KS-CDC-LC0513114/2022	EPI_ISL_9909323
LC0513237	hCoV-19/USA/CO-CDC-LC0513237/2022	EPI_ISL_9909327
LC0513194	hCoV-19/USA/OK-CDC-LC0513194/2022	EPI_ISL_9909329
LC0512921	hCoV-19/USA/NV-CDC-LC0512921/2022	EPI_ISL_9909331
LC0513241	hCoV-19/USA/NV-CDC-LC0513241/2022	EPI_ISL_9909335
LC0512961	hCoV-19/USA/IN-CDC-LC0512961/2022	EPI_ISL_9909340
LC0513239	hCoV-19/USA/CO-CDC-LC0513239/2022	EPI_ISL_9909332
LC0513176	hCoV-19/USA/TN-CDC-LC0513176/2022	EPI_ISL_9909350
LC0513147	hCoV-19/USA/UT-CDC-LC0513147/2022	EPI_ISL_9909373
LC0513048	hCoV-19/USA/NV-CDC-LC0513048/2022	EPI_ISL_9909376
LC0513037	hCoV-19/USA/CO-CDC-LC0513037/2022	EPI_ISL_9909333
LC0513235	hCoV-19/USA/NV-CDC-LC0513235/2022	EPI_ISL_9909334
LC0513109	hCoV-19/USA/KS-CDC-LC0513109/2022	EPI_ISL_9909343
LC0513261	hCoV-19/USA/KS-CDC-LC0513261/2022	EPI_ISL_9909344
LC0513341	hCoV-19/USA/CO-CDC-LC0513341/2022	EPI_ISL_9909353
LC0513776	hCoV-19/USA/OK-CDC-LC0513776/2022	EPI_ISL_9909336
LC0513192	hCoV-19/USA/IN-CDC-LC0513192/2022	EPI_ISL_9909351
LC0512886	hCoV-19/USA/NV-CDC-LC0512886/2022	EPI_ISL_9909357
LC0513225	hCoV-19/USA/UT-CDC-LC0513225/2022	EPI_ISL_9909360
LC0513231	hCoV-19/USA/OK-CDC-LC0513231/2022	EPI_ISL_9909337
LC0512915	hCoV-19/USA/KS-CDC-LC0512915/2022	EPI_ISL_9909348
LC0513337	hCoV-19/USA/CO-CDC-LC0513337/2022	EPI_ISL_9909354
LC0512997	hCoV-19/USA/LA-CDC-LC0512997/2022	EPI_ISL_9909358
LC0513242	hCoV-19/USA/IN-CDC-LC0513242/2022	EPI_ISL_9909346
LC0513189	hCoV-19/USA/IN-CDC-LC0513189/2022	EPI_ISL_9909347
LC0512888	hCoV-19/USA/NV-CDC-LC0512888/2022	EPI_ISL_9909352
LC0513091	hCoV-19/USA/CO-CDC-LC0513091/2022	EPI_ISL_9909355
LC0512920	hCoV-19/USA/NV-CDC-LC0512920/2022	EPI_ISL_9909356
LC0513106	hCoV-19/USA/KS-CDC-LC0513106/2022	EPI_ISL_9909359
LC0513057	hCoV-19/USA/UT-CDC-LC0513057/2022	EPI_ISL_9909361
LC0512956	hCoV-19/USA/IN-CDC-LC0512956/2022	EPI_ISL_9909363
LC0512970	hCoV-19/USA/IN-CDC-LC0512970/2022	EPI_ISL_9909364
LC0512914	hCoV-19/USA/NV-CDC-LC0512914/2022	EPI_ISL_9909365
LC0513472	hCoV-19/USA/MN-CDC-LC0513472/2022	EPI_ISL_9909366
LC0513097	hCoV-19/USA/UT-CDC-LC0513097/2022	EPI_ISL_9909367
LC0513148	hCoV-19/USA/UT-CDC-LC0513148/2022	EPI_ISL_9909368
LC0512887	hCoV-19/USA/NV-CDC-LC0512887/2022	EPI_ISL_9909369
LC0513137	hCoV-19/USA/UT-CDC-LC0513137/2022	EPI_ISL_9909370
LC0513104	hCoV-19/USA/KS-CDC-LC0513104/2022	EPI_ISL_9909372
LC0513043	hCoV-19/USA/UT-CDC-LC0513043/2022	EPI_ISL_9909374
LC0513138	hCoV-19/USA/UT-CDC-LC0513138/2022	EPI_ISL_9909375
LC0513145	hCoV-19/USA/SD-CDC-LC0513145/2022	EPI_ISL_9909377
LC0513360	hCoV-19/USA/UT-CDC-LC0513360/2022	EPI_ISL_9909378
LC0513218	hCoV-19/USA/UT-CDC-LC0513218/2022	EPI_ISL_9909379
LC0512889	hCoV-19/USA/NV-CDC-LC0512889/2022	EPI_ISL_9909380
LC0513256	hCoV-19/USA/NV-CDC-LC0513256/2022	EPI_ISL_9910054
LC0513010	hCoV-19/USA/KS-CDC-LC0513010/2022	EPI_ISL_9910056
LC0512457	hCoV-19/USA/KS-CDC-LC0512457/2022	EPI_ISL_9910057
LC0513567	hCoV-19/USA/MN-CDC-LC0513567/2022	EPI_ISL_9910058
LC0513558	hCoV-19/USA/MN-CDC-LC0513558/2022	EPI_ISL_9910059
LC0513322	hCoV-19/USA/AR-CDC-LC0513322/2022	EPI_ISL_9910060
LC0513282	hCoV-19/USA/AR-CDC-LC0513282/2022	EPI_ISL_9910061
LC0513008	hCoV-19/USA/IA-CDC-LC0513008/2022	EPI_ISL_9910062
LC0513539	hCoV-19/USA/OK-CDC-LC0513539/2022	EPI_ISL_9910063
LC0513060	hCoV-19/USA/MN-CDC-LC0513060/2022	EPI_ISL_9910074
LC0513540	hCoV-19/USA/OK-CDC-LC0513540/2022	EPI_ISL_9910064
LC0513541	hCoV-19/USA/OK-CDC-LC0513541/2022	EPI_ISL_9910065
LC0513377	hCoV-19/USA/AR-CDC-LC0513377/2022	EPI_ISL_9910066
LC0513525	hCoV-19/USA/OK-CDC-LC0513525/2022	EPI_ISL_9910067
LC0513290	hCoV-19/USA/AR-CDC-LC0513290/2022	EPI_ISL_9910068
LC0513552	hCoV-19/USA/AR-CDC-LC0513552/2022	EPI_ISL_9910069
LC0513029	hCoV-19/USA/MN-CDC-LC0513029/2022	EPI_ISL_9910072
LC0513007	hCoV-19/USA/MN-CDC-LC0513007/2022	EPI_ISL_9910073
LC0513556	hCoV-19/USA/MN-CDC-LC0513556/2022	EPI_ISL_9910075
LC0513016	hCoV-19/USA/MN-CDC-LC0513016/2022	EPI_ISL_9910076
LC0513709	hCoV-19/USA/CO-CDC-LC0513709/2022	EPI_ISL_9910077
LC0513182	hCoV-19/USA/PA-CDC-LC0513182/2022	EPI_ISL_9910099
LC0513708	hCoV-19/USA/CO-CDC-LC0513708/2022	EPI_ISL_9910078
LC0513978	hCoV-19/USA/AR-CDC-LC0513978/2022	EPI_ISL_9910080
LC0513719	hCoV-19/USA/AR-CDC-LC0513719/2022	EPI_ISL_9910081
LC0513721	hCoV-19/USA/AR-CDC-LC0513721/2022	EPI_ISL_9910082
LC0513792	hCoV-19/USA/OK-CDC-LC0513792/2022	EPI_ISL_9910084
LC0513796	hCoV-19/USA/OK-CDC-LC0513796/2022	EPI_ISL_9910085
LC0513797	hCoV-19/USA/OK-CDC-LC0513797/2022	EPI_ISL_9910086
LC0513795	hCoV-19/USA/AR-CDC-LC0513795/2022	EPI_ISL_9910087
LC0513784	hCoV-19/USA/AR-CDC-LC0513784/2022	EPI_ISL_9910089
LC0513696	hCoV-19/USA/UT-CDC-LC0513696/2022	EPI_ISL_9910091
LC0513965	hCoV-19/USA/OK-CDC-LC0513965/2022	EPI_ISL_9910092
LC0513775	hCoV-19/USA/UT-CDC-LC0513775/2022	EPI_ISL_9910093
LC0513707	hCoV-19/USA/CO-CDC-LC0513707/2022	EPI_ISL_9910094
LC0513706	hCoV-19/USA/CO-CDC-LC0513706/2022	EPI_ISL_9910095
LC0513714	hCoV-19/USA/CO-CDC-LC0513714/2022	EPI_ISL_9910096
LC0513211	hCoV-19/USA/CO-CDC-LC0513211/2022	EPI_ISL_9910111
LC0513229	hCoV-19/USA/MN-CDC-LC0513229/2022	EPI_ISL_9910097
LC0513013	hCoV-19/USA/MN-CDC-LC0513013/2022	EPI_ISL_9910098
LC0512955	hCoV-19/USA/PA-CDC-LC0512955/2022	EPI_ISL_9910100
LC0513204	hCoV-19/USA/IA-CDC-LC0513204/2022	EPI_ISL_9910101
LC0513018	hCoV-19/USA/IA-CDC-LC0513018/2022	EPI_ISL_9910102
LC0513009	hCoV-19/USA/KS-CDC-LC0513009/2022	EPI_ISL_9910104
LC0512883	hCoV-19/USA/KS-CDC-LC0512883/2022	EPI_ISL_9910105
LC0512890	hCoV-19/USA/KS-CDC-LC0512890/2022	EPI_ISL_9910106
LC0513339	hCoV-19/USA/CO-CDC-LC0513339/2022	EPI_ISL_9910107
LC0513208	hCoV-19/USA/CO-CDC-LC0513208/2022	EPI_ISL_9910108
LC0512892	hCoV-19/USA/CO-CDC-LC0512892/2022	EPI_ISL_9910109
LC0512983	hCoV-19/USA/MN-CDC-LC0512983/2022	EPI_ISL_9910120
LC0512924	hCoV-19/USA/CO-CDC-LC0512924/2022	EPI_ISL_9910110
LC0513073	hCoV-19/USA/CO-CDC-LC0513073/2022	EPI_ISL_9910112
LC0513180	hCoV-19/USA/PA-CDC-LC0513180/2022	EPI_ISL_9910119
LC0513230	hCoV-19/USA/MN-CDC-LC0513230/2022	EPI_ISL_9910121
LC0513086	hCoV-19/USA/UT-CDC-LC0513086/2022	EPI_ISL_9910123
LC0512912	hCoV-19/USA/MI-CDC-LC0512912/2022	EPI_ISL_9910126
LC0512908	hCoV-19/USA/MN-CDC-LC0512908/2022	EPI_ISL_9910129
LC0513249	hCoV-19/USA/IA-CDC-LC0513249/2022	EPI_ISL_9910140
LC0513131	hCoV-19/USA/MI-CDC-LC0513131/2022	EPI_ISL_9910131
LC0512994	hCoV-19/USA/MI-CDC-LC0512994/2022	EPI_ISL_9910132
LC0513028	hCoV-19/USA/MN-CDC-LC0513028/2022	EPI_ISL_9910133
LC0513243	hCoV-19/USA/MI-CDC-LC0513243/2022	EPI_ISL_9910134
LC0513193	hCoV-19/USA/SD-CDC-LC0513193/2022	EPI_ISL_9910136
LC0513144	hCoV-19/USA/UT-CDC-LC0513144/2022	EPI_ISL_9910137
LC0515543	hCoV-19/USA/TX-CDC-LC0515543/2022	EPI_ISL_9914169
LC0513002	hCoV-19/USA/IN-CDC-LC0513002/2022	EPI_ISL_9910138
LC0513172	hCoV-19/USA/IN-CDC-LC0513172/2022	EPI_ISL_9910139
LC0512152	hCoV-19/USA/KS-CDC-LC0512152/2022	EPI_ISL_9910143
LC0512452	hCoV-19/USA/KS-CDC-LC0512452/2022	EPI_ISL_9910144
LC0512618	hCoV-19/USA/KS-CDC-LC0512618/2022	EPI_ISL_9910146
LC0512415	hCoV-19/USA/IA-CDC-LC0512415/2022	EPI_ISL_9910147
LC0512525	hCoV-19/USA/IA-CDC-LC0512525/2022	EPI_ISL_9910148
LC0512411	hCoV-19/USA/IA-CDC-LC0512411/2022	EPI_ISL_9910150
LC0512409	hCoV-19/USA/IA-CDC-LC0512409/2022	EPI_ISL_9910153
LC0512666	hCoV-19/USA/IN-CDC-LC0512666/2022	EPI_ISL_9910163
LC0512410	hCoV-19/USA/IA-CDC-LC0512410/2022	EPI_ISL_9910154
LC0512673	hCoV-19/USA/IN-CDC-LC0512673/2022	EPI_ISL_9910166
LC0512474	hCoV-19/USA/WI-CDC-LC0512474/2022	EPI_ISL_9910155
LC0512674	hCoV-19/USA/PA-CDC-LC0512674/2022	EPI_ISL_9910156
LC0512251	hCoV-19/USA/PA-CDC-LC0512251/2022	EPI_ISL_9910157
LC0512519	hCoV-19/USA/KS-CDC-LC0512519/2022	EPI_ISL_9910159
LC0512240	hCoV-19/USA/PA-CDC-LC0512240/2022	EPI_ISL_9910160
LC0512528	hCoV-19/USA/KS-CDC-LC0512528/2022	EPI_ISL_9910161
LC0512433	hCoV-19/USA/KS-CDC-LC0512433/2022	EPI_ISL_9910162
LC0512661	hCoV-19/USA/IN-CDC-LC0512661/2022	EPI_ISL_9910164
LC0512667	hCoV-19/USA/IN-CDC-LC0512667/2022	EPI_ISL_9910167
LC0512361	hCoV-19/USA/IN-CDC-LC0512361/2022	EPI_ISL_9910168
LC0512657	hCoV-19/USA/IN-CDC-LC0512657/2022	EPI_ISL_9910171
LC0512156	hCoV-19/USA/CO-CDC-LC0512156/2022	EPI_ISL_9910172
LC0512312	hCoV-19/USA/CO-CDC-LC0512312/2022	EPI_ISL_9910230
LC0512314	hCoV-19/USA/CO-CDC-LC0512314/2022	EPI_ISL_9910296
LC0513253	hCoV-19/USA/OK-CDC-LC0513253/2022	EPI_ISL_9910300
LC0512234	hCoV-19/USA/MD-CDC-LC0512234/2022	EPI_ISL_9910301
LC0512228	hCoV-19/USA/MD-CDC-LC0512228/2022	EPI_ISL_9910302
LC0512837	hCoV-19/USA/OK-CDC-LC0512837/2022	EPI_ISL_9910320
LC0512522	hCoV-19/USA/KS-CDC-LC0512522/2022	EPI_ISL_9910303
LC0512434	hCoV-19/USA/KS-CDC-LC0512434/2022	EPI_ISL_9910304
LC0512523	hCoV-19/USA/KS-CDC-LC0512523/2022	EPI_ISL_9910305
LC0512364	hCoV-19/USA/PA-CDC-LC0512364/2022	EPI_ISL_9910306
LC0512656	hCoV-19/USA/PA-CDC-LC0512656/2022	EPI_ISL_9910307
LC0512676	hCoV-19/USA/PA-CDC-LC0512676/2022	EPI_ISL_9910308
LC0512438	hCoV-19/USA/MN-CDC-LC0512438/2022	EPI_ISL_9910311
LC0512476	hCoV-19/USA/WI-CDC-LC0512476/2022	EPI_ISL_9910312
LC0512772	hCoV-19/USA/AR-CDC-LC0512772/2022	EPI_ISL_9910313
LC0512827	hCoV-19/USA/AR-CDC-LC0512827/2022	EPI_ISL_9910315
LC0512834	hCoV-19/USA/AR-CDC-LC0512834/2022	EPI_ISL_9910314
LC0512777	hCoV-19/USA/AR-CDC-LC0512777/2022	EPI_ISL_9910316
LC0512835	hCoV-19/USA/OK-CDC-LC0512835/2022	EPI_ISL_9910317
LC0512858	hCoV-19/USA/OK-CDC-LC0512858/2022	EPI_ISL_9910319
LC0512782	hCoV-19/USA/CO-CDC-LC0512782/2022	EPI_ISL_9910321
LC0512623	hCoV-19/USA/KS-CDC-LC0512623/2022	EPI_ISL_9910322
LC0512753	hCoV-19/USA/AR-CDC-LC0512753/2022	EPI_ISL_9910323
LC0512650	hCoV-19/USA/MD-CDC-LC0512650/2022	EPI_ISL_9910324
LC0513513	hCoV-19/USA/UT-CDC-LC0513513/2022	EPI_ISL_9910325
LC0512475	hCoV-19/USA/MN-CDC-LC0512475/2022	EPI_ISL_9910326
LC0512437	hCoV-19/USA/MN-CDC-LC0512437/2022	EPI_ISL_9910327
LC0512435	hCoV-19/USA/MN-CDC-LC0512435/2022	EPI_ISL_9910328
LC0512563	hCoV-19/USA/NV-CDC-LC0512563/2022	EPI_ISL_9910329
LC0512675	hCoV-19/USA/PA-CDC-LC0512675/2022	EPI_ISL_9910330
LC0512401	hCoV-19/USA/OK-CDC-LC0512401/2022	EPI_ISL_9910336
LC0512412	hCoV-19/USA/NV-CDC-LC0512412/2022	EPI_ISL_9910331
LC0512458	hCoV-19/USA/OK-CDC-LC0512458/2022	EPI_ISL_9910332
LC0512470	hCoV-19/USA/OK-CDC-LC0512470/2022	EPI_ISL_9910333
LC0512456	hCoV-19/USA/OK-CDC-LC0512456/2022	EPI_ISL_9910334
LC0512404	hCoV-19/USA/OK-CDC-LC0512404/2022	EPI_ISL_9910335
LC0512403	hCoV-19/USA/OK-CDC-LC0512403/2022	EPI_ISL_9910337
LC0512660	hCoV-19/USA/IN-CDC-LC0512660/2022	EPI_ISL_9910338
LC0512711	hCoV-19/USA/OK-CDC-LC0512711/2022	EPI_ISL_9910339
LC0512147	hCoV-19/USA/NV-CDC-LC0512147/2022	EPI_ISL_9910340
LC0512570	hCoV-19/USA/MN-CDC-LC0512570/2022	EPI_ISL_9910341
LC0512569	hCoV-19/USA/ND-CDC-LC0512569/2022	EPI_ISL_9910342
LC0512565	hCoV-19/USA/NV-CDC-LC0512565/2022	EPI_ISL_9910343
LC0512441	hCoV-19/USA/NV-CDC-LC0512441/2022	EPI_ISL_9910344
LC0512513	hCoV-19/USA/KS-CDC-LC0512513/2022	EPI_ISL_9910349
LC0512408	hCoV-19/USA/NV-CDC-LC0512408/2022	EPI_ISL_9910345
LC0512407	hCoV-19/USA/NV-CDC-LC0512407/2022	EPI_ISL_9910347
LC0512833	hCoV-19/USA/AR-CDC-LC0512833/2022	EPI_ISL_9910348
LC0512515	hCoV-19/USA/KS-CDC-LC0512515/2022	EPI_ISL_9910350
LC0512510	hCoV-19/USA/KS-CDC-LC0512510/2022	EPI_ISL_9910351
LC0512539	hCoV-19/USA/NV-CDC-LC0512539/2022	EPI_ISL_9910352
LC0512283	hCoV-19/USA/NV-CDC-LC0512283/2022	EPI_ISL_9910353
LC0512285	hCoV-19/USA/NV-CDC-LC0512285/2022	EPI_ISL_9910354
LC0512554	hCoV-19/USA/NV-CDC-LC0512554/2022	EPI_ISL_9910363
LC0512517	hCoV-19/USA/NV-CDC-LC0512517/2022	EPI_ISL_9910355
LC0512356	hCoV-19/USA/MI-CDC-LC0512356/2022	EPI_ISL_9910366
LC0512553	hCoV-19/USA/NV-CDC-LC0512553/2022	EPI_ISL_9910356
LC0512551	hCoV-19/USA/NV-CDC-LC0512551/2022	EPI_ISL_9910357
LC0512305	hCoV-19/USA/CO-CDC-LC0512305/2022	EPI_ISL_9910376
LC0512331	hCoV-19/USA/NV-CDC-LC0512331/2022	EPI_ISL_9910358
LC0512556	hCoV-19/USA/NV-CDC-LC0512556/2022	EPI_ISL_9910359
LC0512252	hCoV-19/USA/TN-CDC-LC0512252/2022	EPI_ISL_9910382
LC0512583	hCoV-19/USA/NV-CDC-LC0512583/2022	EPI_ISL_9910388
LC0512578	hCoV-19/USA/NV-CDC-LC0512578/2022	EPI_ISL_9910360
LC0512424	hCoV-19/USA/NV-CDC-LC0512424/2022	EPI_ISL_9910364
LC0512473	hCoV-19/USA/LA-CDC-LC0512473/2022	EPI_ISL_9910365
LC0513178	hCoV-19/USA/MO-CDC-LC0513178/2022	EPI_ISL_9910384
LC0512242	hCoV-19/USA/IN-CDC-LC0512242/2022	EPI_ISL_9910391
LC0512346	hCoV-19/USA/IN-CDC-LC0512346/2022	EPI_ISL_9910367
LC0512313	hCoV-19/USA/CO-CDC-LC0512313/2022	EPI_ISL_9910375
LC0512345	hCoV-19/USA/MI-CDC-LC0512345/2022	EPI_ISL_9910383
LC0512529	hCoV-19/USA/KS-CDC-LC0512529/2022	EPI_ISL_9910398
LC0512429	hCoV-19/USA/NV-CDC-LC0512429/2022	EPI_ISL_9910369
LC0513400	hCoV-19/USA/IA-CDC-LC0513400/2022	EPI_ISL_9910385
LC0512328	hCoV-19/USA/NV-CDC-LC0512328/2022	EPI_ISL_9910370
LC0513011	hCoV-19/USA/OK-CDC-LC0513011/2022	EPI_ISL_9910373
LC0512549	hCoV-19/USA/NV-CDC-LC0512549/2022	EPI_ISL_9910389
LC0512432	hCoV-19/USA/KS-CDC-LC0512432/2022	EPI_ISL_9910396
LC0512577	hCoV-19/USA/NV-CDC-LC0512577/2022	EPI_ISL_9910371
LC0512576	hCoV-19/USA/NV-CDC-LC0512576/2022	EPI_ISL_9910372
LC0512315	hCoV-19/USA/CO-CDC-LC0512315/2022	EPI_ISL_9910377
LC0512423	hCoV-19/USA/OK-CDC-LC0512423/2022	EPI_ISL_9910386
LC0512461	hCoV-19/USA/KS-CDC-LC0512461/2022	EPI_ISL_9910401
LC0512505	hCoV-19/USA/KS-CDC-LC0512505/2022	EPI_ISL_9910402
LC0513169	hCoV-19/USA/MO-CDC-LC0513169/2022	EPI_ISL_9910378
LC0512420	hCoV-19/USA/NV-CDC-LC0512420/2022	EPI_ISL_9910387
LC0512502	hCoV-19/USA/KS-CDC-LC0512502/2022	EPI_ISL_9910404
LC0512248	hCoV-19/USA/IN-CDC-LC0512248/2022	EPI_ISL_9910380
LC0512393	hCoV-19/USA/FL-CDC-LC0512393/2022	EPI_ISL_9910381
LC0513170	hCoV-19/USA/IN-CDC-LC0513170/2022	EPI_ISL_9910392
LC0513340	hCoV-19/USA/CO-CDC-LC0513340/2022	EPI_ISL_9910407
LC0513000	hCoV-19/USA/CO-CDC-LC0513000/2022	EPI_ISL_9910410
LC0512444	hCoV-19/USA/NV-CDC-LC0512444/2022	EPI_ISL_9910430
LC0512357	hCoV-19/USA/MI-CDC-LC0512357/2022	EPI_ISL_9910393
LC0513336	hCoV-19/USA/CO-CDC-LC0513336/2022	EPI_ISL_9910406
LC0512546	hCoV-19/USA/KS-CDC-LC0512546/2022	EPI_ISL_9910395
LC0512907	hCoV-19/USA/CO-CDC-LC0512907/2022	EPI_ISL_9910411
LC0512521	hCoV-19/USA/KS-CDC-LC0512521/2022	EPI_ISL_9910397
LC0512419	hCoV-19/USA/KS-CDC-LC0512419/2022	EPI_ISL_9910413
LC0512320	hCoV-19/USA/KS-CDC-LC0512320/2022	EPI_ISL_9910400
LC0512235	hCoV-19/USA/IN-CDC-LC0512235/2022	EPI_ISL_9910425
LC0512459	hCoV-19/USA/KS-CDC-LC0512459/2022	EPI_ISL_9910403
LC0512561	hCoV-19/USA/UT-CDC-LC0512561/2022	EPI_ISL_9910426
LC0512516	hCoV-19/USA/KS-CDC-LC0512516/2022	EPI_ISL_9910405
LC0513333	hCoV-19/USA/CO-CDC-LC0513333/2022	EPI_ISL_9910408
LC0512562	hCoV-19/USA/UT-CDC-LC0512562/2022	EPI_ISL_9910427
LC0512547	hCoV-19/USA/KS-CDC-LC0512547/2022	EPI_ISL_9910414
LC0512564	hCoV-19/USA/DC-CDC-LC0512564/2022	EPI_ISL_9910415
LC0512394	hCoV-19/USA/MI-CDC-LC0512394/2022	EPI_ISL_9910416
LC0512389	hCoV-19/USA/MI-CDC-LC0512389/2022	EPI_ISL_9910417
LC0512397	hCoV-19/USA/MI-CDC-LC0512397/2022	EPI_ISL_9910420
LC0512559	hCoV-19/USA/UT-CDC-LC0512559/2022	EPI_ISL_9910434
LC0507435	hCoV-19/USA/IN-CDC-LC0507435/2022	EPI_ISL_9910448
LC0512360	hCoV-19/USA/MI-CDC-LC0512360/2022	EPI_ISL_9910418
LC0512243	hCoV-19/USA/MI-CDC-LC0512243/2022	EPI_ISL_9910419
LC0512398	hCoV-19/USA/MI-CDC-LC0512398/2022	EPI_ISL_9910421
LC0512241	hCoV-19/USA/MI-CDC-LC0512241/2022	EPI_ISL_9910422
LC0512244	hCoV-19/USA/MI-CDC-LC0512244/2022	EPI_ISL_9910424
LC0512876	hCoV-19/USA/UT-CDC-LC0512876/2022	EPI_ISL_9910428
LC0512249	hCoV-19/USA/IN-CDC-LC0512249/2022	EPI_ISL_9910423
LC0507315	hCoV-19/USA/MD-CDC-LC0507315/2022	EPI_ISL_9910437
LC0513398	hCoV-19/USA/IA-CDC-LC0513398/2022	EPI_ISL_9910429
LC0512875	hCoV-19/USA/UT-CDC-LC0512875/2022	EPI_ISL_9910431
LC0512277	hCoV-19/USA/MI-CDC-LC0512277/2022	EPI_ISL_9910436
LC0512560	hCoV-19/USA/UT-CDC-LC0512560/2022	EPI_ISL_9910432
LC0506966	hCoV-19/USA/PA-CDC-LC0506966/2022	EPI_ISL_9910445
LC0507425	hCoV-19/USA/NY-CDC-LC0507425/2022	EPI_ISL_9910446
LC0512697	hCoV-19/USA/UT-CDC-LC0512697/2022	EPI_ISL_9910433
LC0512832	hCoV-19/USA/AR-CDC-LC0512832/2022	EPI_ISL_9910435
LC0507443	hCoV-19/USA/NY-CDC-LC0507443/2022	EPI_ISL_9910438
LC0507477	hCoV-19/USA/PA-CDC-LC0507477/2022	EPI_ISL_9910453
LC0506952	hCoV-19/USA/NY-CDC-LC0506952/2022	EPI_ISL_9910439
LC0507442	hCoV-19/USA/NY-CDC-LC0507442/2022	EPI_ISL_9910440
LC0507313	hCoV-19/USA/NY-CDC-LC0507313/2022	EPI_ISL_9910441
LC0507377	hCoV-19/USA/ID-CDC-LC0507377/2022	EPI_ISL_9910455
LC0513279	hCoV-19/USA/CO-CDC-LC0513279/2022	EPI_ISL_9910470
LC0507427	hCoV-19/USA/NY-CDC-LC0507427/2022	EPI_ISL_9910442
LC0507426	hCoV-19/USA/NY-CDC-LC0507426/2022	EPI_ISL_9910444
LC0506888	hCoV-19/USA/CT-CDC-LC0506888/2022	EPI_ISL_9910447
LC0506943	hCoV-19/USA/WI-CDC-LC0506943/2022	EPI_ISL_9910443
LC0507424	hCoV-19/USA/NY-CDC-LC0507424/2022	EPI_ISL_9910450
LC0513265	hCoV-19/USA/CO-CDC-LC0513265/2022	EPI_ISL_9910462
LC0506921	hCoV-19/USA/MA-CDC-LC0506921/2022	EPI_ISL_9910449
LC0507428	hCoV-19/USA/NY-CDC-LC0507428/2022	EPI_ISL_9910459
LC0507301	hCoV-19/USA/MA-CDC-LC0507301/2022	EPI_ISL_9910451
LC0507429	hCoV-19/USA/NY-CDC-LC0507429/2022	EPI_ISL_9910452
LC0506990	hCoV-19/USA/DE-CDC-LC0506990/2022	EPI_ISL_9910454
LC0507312	hCoV-19/USA/NY-CDC-LC0507312/2022	EPI_ISL_9910458
LC0513453	hCoV-19/USA/SD-CDC-LC0513453/2022	EPI_ISL_9910464
LC0507455	hCoV-19/USA/MD-CDC-LC0507455/2022	EPI_ISL_9910477
LC0506940	hCoV-19/USA/DE-CDC-LC0506940/2022	EPI_ISL_9910456
LC0507324	hCoV-19/USA/PA-CDC-LC0507324/2022	EPI_ISL_9910457
LC0507482	hCoV-19/USA/MD-CDC-LC0507482/2022	EPI_ISL_9910460
LC0513264	hCoV-19/USA/SD-CDC-LC0513264/2022	EPI_ISL_9910469
LC0513526	hCoV-19/USA/AR-CDC-LC0513526/2022	EPI_ISL_9910476
LC0513446	hCoV-19/USA/CO-CDC-LC0513446/2022	EPI_ISL_9910461
LC0513291	hCoV-19/USA/AR-CDC-LC0513291/2022	EPI_ISL_9910475
LC0513380	hCoV-19/USA/UT-CDC-LC0513380/2022	EPI_ISL_9910481
LC0513277	hCoV-19/USA/CO-CDC-LC0513277/2022	EPI_ISL_9910463
LC0513272	hCoV-19/USA/SD-CDC-LC0513272/2022	EPI_ISL_9910467
LC0513287	hCoV-19/USA/CO-CDC-LC0513287/2022	EPI_ISL_9910465
LC0513271	hCoV-19/USA/CO-CDC-LC0513271/2022	EPI_ISL_9910468
LC0506887	hCoV-19/USA/MA-CDC-LC0506887/2022	EPI_ISL_9910483
LC0513267	hCoV-19/USA/SD-CDC-LC0513267/2022	EPI_ISL_9910466
LC0513330	hCoV-19/USA/AR-CDC-LC0513330/2022	EPI_ISL_9910473
LC0507463	hCoV-19/USA/DE-CDC-LC0507463/2022	EPI_ISL_9910474
LC0506991	hCoV-19/USA/DE-CDC-LC0506991/2022	EPI_ISL_9910484
LC0513266	hCoV-19/USA/CO-CDC-LC0513266/2022	EPI_ISL_9910471
LC0507478	hCoV-19/USA/MD-CDC-LC0507478/2022	EPI_ISL_9910478
LC0513299	hCoV-19/USA/OK-CDC-LC0513299/2022	EPI_ISL_9910486
LC0513445	hCoV-19/USA/CO-CDC-LC0513445/2022	EPI_ISL_9910472
LC0507186	hCoV-19/USA/IN-CDC-LC0507186/2022	EPI_ISL_9910482
LC0513296	hCoV-19/USA/OK-CDC-LC0513296/2022	EPI_ISL_9910489
LC0506995	hCoV-19/USA/MD-CDC-LC0506995/2022	EPI_ISL_9910479
LC0513492	hCoV-19/USA/OK-CDC-LC0513492/2022	EPI_ISL_9910485
LC0508117	hCoV-19/USA/MS-CDC-LC0508117/2022	EPI_ISL_9910502
LC0507489	hCoV-19/USA/DE-CDC-LC0507489/2022	EPI_ISL_9910480
LC0507474	hCoV-19/USA/DE-CDC-LC0507474/2022	EPI_ISL_9910493
LC0513562	hCoV-19/USA/MN-CDC-LC0513562/2022	EPI_ISL_9910497
LC0513528	hCoV-19/USA/OK-CDC-LC0513528/2022	EPI_ISL_9910487
LC0507350	hCoV-19/USA/IN-CDC-LC0507350/2022	EPI_ISL_9910492
LC0506989	hCoV-19/USA/FL-CDC-LC0506989/2022	EPI_ISL_9910488
LC0513316	hCoV-19/USA/AR-CDC-LC0513316/2022	EPI_ISL_9910495
LC0513442	hCoV-19/USA/SD-CDC-LC0513442/2022	EPI_ISL_9910496
LC0512746	hCoV-19/USA/AR-CDC-LC0512746/2022	EPI_ISL_9910512
LC0506988	hCoV-19/USA/DE-CDC-LC0506988/2022	EPI_ISL_9910490
LC0507318	hCoV-19/USA/NY-CDC-LC0507318/2022	EPI_ISL_9910498
LC0513283	hCoV-19/USA/AR-CDC-LC0513283/2022	EPI_ISL_9910491
LC0507602	hCoV-19/USA/WI-CDC-LC0507602/2022	EPI_ISL_9910506
LC0512744	hCoV-19/USA/AR-CDC-LC0512744/2022	EPI_ISL_9910508
LC0513273	hCoV-19/USA/CO-CDC-LC0513273/2022	EPI_ISL_9910494
LC0513416	hCoV-19/USA/MN-CDC-LC0513416/2022	EPI_ISL_9910499
LC0512792	hCoV-19/USA/AR-CDC-LC0512792/2022	EPI_ISL_9910507
LC0506874	hCoV-19/USA/MA-CDC-LC0506874/2022	EPI_ISL_9910500
LC0512707	hCoV-19/USA/CO-CDC-LC0512707/2022	EPI_ISL_9910501
LC0512725	hCoV-19/USA/IA-CDC-LC0512725/2022	EPI_ISL_9910503
LC0513288	hCoV-19/USA/MN-CDC-LC0513288/2022	EPI_ISL_9910515
LC0513457	hCoV-19/USA/IA-CDC-LC0513457/2022	EPI_ISL_9910519
LC0507372	hCoV-19/USA/MA-CDC-LC0507372/2022	EPI_ISL_9910520
LC0513293	hCoV-19/USA/IA-CDC-LC0513293/2022	EPI_ISL_9910504
LC0513317	hCoV-19/USA/AR-CDC-LC0513317/2022	EPI_ISL_9910526
LC0513563	hCoV-19/USA/MN-CDC-LC0513563/2022	EPI_ISL_9910505
LC0512745	hCoV-19/USA/AR-CDC-LC0512745/2022	EPI_ISL_9910511
LC0507781	hCoV-19/USA/WI-CDC-LC0507781/2022	EPI_ISL_9910514
LC0512791	hCoV-19/USA/AR-CDC-LC0512791/2022	EPI_ISL_9910509
LC0507475	hCoV-19/USA/PA-CDC-LC0507475/2022	EPI_ISL_9910510
LC0513276	hCoV-19/USA/UT-CDC-LC0513276/2022	EPI_ISL_9910513
LC0513275	hCoV-19/USA/CO-CDC-LC0513275/2022	EPI_ISL_9910516
LC0506807	hCoV-19/USA/MA-CDC-LC0506807/2022	EPI_ISL_9910522
LC0507439	hCoV-19/USA/NY-CDC-LC0507439/2022	EPI_ISL_9910517
LC0506962	hCoV-19/USA/NY-CDC-LC0506962/2022	EPI_ISL_9910518
LC0507447	hCoV-19/USA/NY-CDC-LC0507447/2022	EPI_ISL_9910542
LC0513281	hCoV-19/USA/AR-CDC-LC0513281/2022	EPI_ISL_9910521
LC0513292	hCoV-19/USA/AR-CDC-LC0513292/2022	EPI_ISL_9910524
LC0513280	hCoV-19/USA/AR-CDC-LC0513280/2022	EPI_ISL_9910525
LC0506917	hCoV-19/USA/MA-CDC-LC0506917/2022	EPI_ISL_9910523
LC0506992	hCoV-19/USA/MD-CDC-LC0506992/2022	EPI_ISL_9910547
LC0506971	hCoV-19/USA/IN-CDC-LC0506971/2022	EPI_ISL_9910548
LC0513564	hCoV-19/USA/MN-CDC-LC0513564/2022	EPI_ISL_9910527
LC0513321	hCoV-19/USA/AR-CDC-LC0513321/2022	EPI_ISL_9910528
LC0507788	hCoV-19/USA/WI-CDC-LC0507788/2022	EPI_ISL_9910529
LC0513349	hCoV-19/USA/AR-CDC-LC0513349/2022	EPI_ISL_9910532
LC0513559	hCoV-19/USA/MN-CDC-LC0513559/2022	EPI_ISL_9910534
LC0513561	hCoV-19/USA/MN-CDC-LC0513561/2022	EPI_ISL_9910535
LC0513347	hCoV-19/USA/AR-CDC-LC0513347/2022	EPI_ISL_9910530
LC0506963	hCoV-19/USA/NY-CDC-LC0506963/2022	EPI_ISL_9910536
LC0507759	hCoV-19/USA/FL-CDC-LC0507759/2022	EPI_ISL_9910537
LC0513353	hCoV-19/USA/AR-CDC-LC0513353/2022	EPI_ISL_9910538
LC0513409	hCoV-19/USA/AR-CDC-LC0513409/2022	EPI_ISL_9910531
LC0506944	hCoV-19/USA/DE-CDC-LC0506944/2022	EPI_ISL_9910539
LC0506979	hCoV-19/USA/NY-CDC-LC0506979/2022	EPI_ISL_9910533
LC0513300	hCoV-19/USA/AR-CDC-LC0513300/2022	EPI_ISL_9910540
LC0507448	hCoV-19/USA/NY-CDC-LC0507448/2022	EPI_ISL_9910541
LC0507446	hCoV-19/USA/NY-CDC-LC0507446/2022	EPI_ISL_9910543
LC0506993	hCoV-19/USA/MD-CDC-LC0506993/2022	EPI_ISL_9910546
LC0507334	hCoV-19/USA/MA-CDC-LC0507334/2022	EPI_ISL_9910550
LC0507454	hCoV-19/USA/NY-CDC-LC0507454/2022	EPI_ISL_9910544
LC0507344	hCoV-19/USA/MD-CDC-LC0507344/2022	EPI_ISL_9910545
LC0507335	hCoV-19/USA/MA-CDC-LC0507335/2022	EPI_ISL_9910549
LC0507419	hCoV-19/USA/NY-CDC-LC0507419/2022	EPI_ISL_9910559
LC0507434	hCoV-19/USA/IN-CDC-LC0507434/2022	EPI_ISL_9910565
LC0507467	hCoV-19/USA/NY-CDC-LC0507467/2022	EPI_ISL_9910551
LC0507483	hCoV-19/USA/NY-CDC-LC0507483/2022	EPI_ISL_9910552
LC0507333	hCoV-19/USA/MA-CDC-LC0507333/2022	EPI_ISL_9910553
LC0507343	hCoV-19/USA/NY-CDC-LC0507343/2022	EPI_ISL_9910555
LC0507471	hCoV-19/USA/NY-CDC-LC0507471/2022	EPI_ISL_9910556
LC0506968	hCoV-19/USA/NY-CDC-LC0506968/2022	EPI_ISL_9910557
LC0506965	hCoV-19/USA/NY-CDC-LC0506965/2022	EPI_ISL_9910558
LC0507339	hCoV-19/USA/IN-CDC-LC0507339/2022	EPI_ISL_9910561
LC0507430	hCoV-19/USA/IN-CDC-LC0507430/2022	EPI_ISL_9910560
LC0506980	hCoV-19/USA/NY-CDC-LC0506980/2022	EPI_ISL_9910562
LC0506970	hCoV-19/USA/IN-CDC-LC0506970/2022	EPI_ISL_9910564
LC0506950	hCoV-19/USA/IN-CDC-LC0506950/2022	EPI_ISL_9910566
LC0507473	hCoV-19/USA/IN-CDC-LC0507473/2022	EPI_ISL_9910572
LC0507437	hCoV-19/USA/IN-CDC-LC0507437/2022	EPI_ISL_9910578
LC0506949	hCoV-19/USA/IN-CDC-LC0506949/2022	EPI_ISL_9910567
LC0506987	hCoV-19/USA/IN-CDC-LC0506987/2022	EPI_ISL_9910576
LC0506981	hCoV-19/USA/NY-CDC-LC0506981/2022	EPI_ISL_9910582
LC0507496	hCoV-19/USA/IN-CDC-LC0507496/2022	EPI_ISL_9910568
LC0507480	hCoV-19/USA/DE-CDC-LC0507480/2022	EPI_ISL_9910593
LC0507440	hCoV-19/USA/NY-CDC-LC0507440/2022	EPI_ISL_9910602
LC0513325	hCoV-19/USA/CO-CDC-LC0513325/2022	EPI_ISL_9910614
LC0506948	hCoV-19/USA/IN-CDC-LC0506948/2022	EPI_ISL_9910569
LC0513537	hCoV-19/USA/AR-CDC-LC0513537/2022	EPI_ISL_9910581
LC0506986	hCoV-19/USA/IN-CDC-LC0506986/2022	EPI_ISL_9910571
LC0513522	hCoV-19/USA/AR-CDC-LC0513522/2022	EPI_ISL_9910599
LC0506994	hCoV-19/USA/PA-CDC-LC0506994/2022	EPI_ISL_9910600
LC0506985	hCoV-19/USA/IN-CDC-LC0506985/2022	EPI_ISL_9910574
LC0507420	hCoV-19/USA/PA-CDC-LC0507420/2022	EPI_ISL_9910584
LC0507481	hCoV-19/USA/DE-CDC-LC0507481/2022	EPI_ISL_9910589
LC0507317	hCoV-19/USA/DE-CDC-LC0507317/2022	EPI_ISL_9910590
LC0507410	hCoV-19/USA/IN-CDC-LC0507410/2022	EPI_ISL_9910575
LC0507486	hCoV-19/USA/PA-CDC-LC0507486/2022	EPI_ISL_9910586
LC0507441	hCoV-19/USA/NY-CDC-LC0507441/2022	EPI_ISL_9910601
LC0506945	hCoV-19/USA/DE-CDC-LC0506945/2022	EPI_ISL_9910604
LC0507432	hCoV-19/USA/IN-CDC-LC0507432/2022	EPI_ISL_9910577
LC0507316	hCoV-19/USA/DE-CDC-LC0507316/2022	EPI_ISL_9910591
LC0507414	hCoV-19/USA/NY-CDC-LC0507414/2022	EPI_ISL_9910583
LC0513421	hCoV-19/USA/OK-CDC-LC0513421/2022	EPI_ISL_9910610
LC0506951	hCoV-19/USA/IN-CDC-LC0506951/2022	EPI_ISL_9910587
LC0507322	hCoV-19/USA/PA-CDC-LC0507322/2022	EPI_ISL_9910607
LC0507492	hCoV-19/USA/NY-CDC-LC0507492/2022	EPI_ISL_9910608
LC0513554	hCoV-19/USA/OK-CDC-LC0513554/2022	EPI_ISL_9910609
LC0512202	hCoV-19/USA/IL-CDC-LC0512202/2022	EPI_ISL_9910592
LC0507458	hCoV-19/USA/NY-CDC-LC0507458/2022	EPI_ISL_9910603
LC0507408	hCoV-19/USA/NY-CDC-LC0507408/2022	EPI_ISL_9910619
LC0507456	hCoV-19/USA/MD-CDC-LC0507456/2022	EPI_ISL_9910596
LC0507323	hCoV-19/USA/PA-CDC-LC0507323/2022	EPI_ISL_9910617
LC0507421	hCoV-19/USA/NY-CDC-LC0507421/2022	EPI_ISL_9910605
LC0507338	hCoV-19/USA/NY-CDC-LC0507338/2022	EPI_ISL_9910620
LC0512651	hCoV-19/USA/NV-CDC-LC0512651/2022	EPI_ISL_9910623
LC0513523	hCoV-19/USA/OK-CDC-LC0513523/2022	EPI_ISL_9910611
LC0507450	hCoV-19/USA/NY-CDC-LC0507450/2022	EPI_ISL_9910612
LC0508264	hCoV-19/USA/CT-CDC-LC0508264/2022	EPI_ISL_9910632
LC0513538	hCoV-19/USA/OK-CDC-LC0513538/2022	EPI_ISL_9910613
LC0507169	hCoV-19/USA/IN-CDC-LC0507169/2022	EPI_ISL_9910615
LC0506969	hCoV-19/USA/PA-CDC-LC0506969/2022	EPI_ISL_9910616
LC0507412	hCoV-19/USA/NY-CDC-LC0507412/2022	EPI_ISL_9910618
LC0507337	hCoV-19/USA/NY-CDC-LC0507337/2022	EPI_ISL_9910621
LC0513986	hCoV-19/USA/IA-CDC-LC0513986/2022	EPI_ISL_9910637
LC0513657	hCoV-19/USA/WY-CDC-LC0513657/2022	EPI_ISL_9910652
LC0512624	hCoV-19/USA/KS-CDC-LC0512624/2022	EPI_ISL_9910655
LC0513289	hCoV-19/USA/OK-CDC-LC0513289/2022	EPI_ISL_9910622
LC0513676	hCoV-19/USA/CO-CDC-LC0513676/2022	EPI_ISL_9910627
LC0512869	hCoV-19/USA/AR-CDC-LC0512869/2022	EPI_ISL_9910636
LC0512625	hCoV-19/USA/KS-CDC-LC0512625/2022	EPI_ISL_9910663
LC0512652	hCoV-19/USA/MD-CDC-LC0512652/2022	EPI_ISL_9910625
LC0513723	hCoV-19/USA/CO-CDC-LC0513723/2022	EPI_ISL_9910626
LC0513981	hCoV-19/USA/CO-CDC-LC0513981/2022	EPI_ISL_9910628
LC0513963	hCoV-19/USA/ND-CDC-LC0513963/2022	EPI_ISL_9910629
LC0512857	hCoV-19/USA/OK-CDC-LC0512857/2022	EPI_ISL_9910653
LC0512627	hCoV-19/USA/MO-CDC-LC0512627/2022	EPI_ISL_9910662
LC0512619	hCoV-19/USA/KS-CDC-LC0512619/2022	EPI_ISL_9910665
LC0512754	hCoV-19/USA/CO-CDC-LC0512754/2022	EPI_ISL_9910630
LC0512836	hCoV-19/USA/AR-CDC-LC0512836/2022	EPI_ISL_9910639
LC0513672	hCoV-19/USA/IA-CDC-LC0513672/2022	EPI_ISL_9910631
LC0512653	hCoV-19/USA/MO-CDC-LC0512653/2022	EPI_ISL_9910641
LC0513984	hCoV-19/USA/IA-CDC-LC0513984/2022	EPI_ISL_9910633
LC0513673	hCoV-19/USA/IA-CDC-LC0513673/2022	EPI_ISL_9910634
LC0507814	hCoV-19/USA/FL-CDC-LC0507814/2022	EPI_ISL_9910640
LC0513691	hCoV-19/USA/MT-CDC-LC0513691/2022	EPI_ISL_9910674
LC0512828	hCoV-19/USA/AR-CDC-LC0512828/2022	EPI_ISL_9910635
LC0512178	hCoV-19/USA/NV-CDC-LC0512178/2022	EPI_ISL_9910648
LC0512162	hCoV-19/USA/NV-CDC-LC0512162/2022	EPI_ISL_9910643
LC0513724	hCoV-19/USA/CO-CDC-LC0513724/2022	EPI_ISL_9910647
LC0512631	hCoV-19/USA/NV-CDC-LC0512631/2022	EPI_ISL_9910675
LC0514068	hCoV-19/USA/CO-CDC-LC0514068/2022	EPI_ISL_9910678
LC0512629	hCoV-19/USA/MO-CDC-LC0512629/2022	EPI_ISL_9910657
LC0512628	hCoV-19/USA/MO-CDC-LC0512628/2022	EPI_ISL_9910659
LC0507374	hCoV-19/USA/MA-CDC-LC0507374/2022	EPI_ISL_9910830
LC0507327	hCoV-19/USA/NY-CDC-LC0507327/2022	EPI_ISL_9910837
LC0512642	hCoV-19/USA/MO-CDC-LC0512642/2022	EPI_ISL_9910667
LC0512641	hCoV-19/USA/KS-CDC-LC0512641/2022	EPI_ISL_9910672
LC0512633	hCoV-19/USA/MO-CDC-LC0512633/2022	EPI_ISL_9910691
LC0512637	hCoV-19/USA/MO-CDC-LC0512637/2022	EPI_ISL_9910668
LC0512632	hCoV-19/USA/KS-CDC-LC0512632/2022	EPI_ISL_9910683
LC0507391	hCoV-19/USA/MA-CDC-LC0507391/2022	EPI_ISL_9910835
LC0506889	hCoV-19/USA/MA-CDC-LC0506889/2022	EPI_ISL_9910852
LC0512634	hCoV-19/USA/KS-CDC-LC0512634/2022	EPI_ISL_9910677
LC0512640	hCoV-19/USA/MO-CDC-LC0512640/2022	EPI_ISL_9910690
LC0506832	hCoV-19/USA/NH-CDC-LC0506832/2022	EPI_ISL_9910857
LC0513948	hCoV-19/USA/UT-CDC-LC0513948/2022	EPI_ISL_9910870
LC0513787	hCoV-19/USA/WY-CDC-LC0513787/2022	EPI_ISL_9910680
LC0513979	hCoV-19/USA/OK-CDC-LC0513979/2022	EPI_ISL_9910685
LC0507328	hCoV-19/USA/NY-CDC-LC0507328/2022	EPI_ISL_9910833
LC0512171	hCoV-19/USA/NV-CDC-LC0512171/2022	EPI_ISL_9910856
LC0512177	hCoV-19/USA/NV-CDC-LC0512177/2022	EPI_ISL_9910863
LC0512170	hCoV-19/USA/NV-CDC-LC0512170/2022	EPI_ISL_9910687
LC0507329	hCoV-19/USA/NY-CDC-LC0507329/2022	EPI_ISL_9910832
LC0512161	hCoV-19/USA/NV-CDC-LC0512161/2022	EPI_ISL_9910688
LC0513663	hCoV-19/USA/OK-CDC-LC0513663/2022	EPI_ISL_9910859
LC0506777	hCoV-19/USA/MA-CDC-LC0506777/2022	EPI_ISL_9910873
LC0506960	hCoV-19/USA/NY-CDC-LC0506960/2022	EPI_ISL_9910898
LC0507020	hCoV-19/USA/MA-CDC-LC0507020/2022	EPI_ISL_9910828
LC0507325	hCoV-19/USA/NY-CDC-LC0507325/2022	EPI_ISL_9910845
LC0507375	hCoV-19/USA/MA-CDC-LC0507375/2022	EPI_ISL_9910839
LC0514160	hCoV-19/USA/AR-CDC-LC0514160/2022	EPI_ISL_9910854
LC0512755	hCoV-19/USA/CO-CDC-LC0512755/2022	EPI_ISL_9910881
LC0512715	hCoV-19/USA/CO-CDC-LC0512715/2022	EPI_ISL_9910919
LC0513665	hCoV-19/USA/AR-CDC-LC0513665/2022	EPI_ISL_9910840
LC0506833	hCoV-19/USA/MA-CDC-LC0506833/2022	EPI_ISL_9910855
LC0512647	hCoV-19/USA/CO-CDC-LC0512647/2022	EPI_ISL_9910882
LC0507176	hCoV-19/USA/WI-CDC-LC0507176/2022	EPI_ISL_9910864
LC0513737	hCoV-19/USA/CO-CDC-LC0513737/2022	EPI_ISL_9910868
LC0506794	hCoV-19/USA/NH-CDC-LC0506794/2022	EPI_ISL_9910866
LC0512864	hCoV-19/USA/OK-CDC-LC0512864/2022	EPI_ISL_9910888
LC0506808	hCoV-19/USA/MA-CDC-LC0506808/2022	EPI_ISL_9910875
LC0512649	hCoV-19/USA/LA-CDC-LC0512649/2022	EPI_ISL_9910876
LC0512803	hCoV-19/USA/OK-CDC-LC0512803/2022	EPI_ISL_9910886
LC0512756	hCoV-19/USA/CO-CDC-LC0512756/2022	EPI_ISL_9910878
LC0507345	hCoV-19/USA/WI-CDC-LC0507345/2022	EPI_ISL_9910906
LC0512648	hCoV-19/USA/CO-CDC-LC0512648/2022	EPI_ISL_9910879
LC0507409	hCoV-19/USA/WI-CDC-LC0507409/2022	EPI_ISL_9910907
LC0513667	hCoV-19/USA/OK-CDC-LC0513667/2022	EPI_ISL_9910891
LC0506809	hCoV-19/USA/MA-CDC-LC0506809/2022	EPI_ISL_9910893
LC0512722	hCoV-19/USA/IA-CDC-LC0512722/2022	EPI_ISL_9910901
LC0513698	hCoV-19/USA/OK-CDC-LC0513698/2022	EPI_ISL_9910900
LC0512709	hCoV-19/USA/IA-CDC-LC0512709/2022	EPI_ISL_9910903
LC0506935	hCoV-19/USA/WI-CDC-LC0506935/2022	EPI_ISL_9910905
LC0508135	hCoV-19/USA/MI-CDC-LC0508135/2022	EPI_ISL_9910911
LC0512821	hCoV-19/USA/WY-CDC-LC0512821/2022	EPI_ISL_9910914
LC0512798	hCoV-19/USA/CO-CDC-LC0512798/2022	EPI_ISL_9910978
LC0512704	hCoV-19/USA/CO-CDC-LC0512704/2022	EPI_ISL_9910983
LC0512839	hCoV-19/USA/CO-CDC-LC0512839/2022	EPI_ISL_9910916
LC0507451	hCoV-19/USA/NY-CDC-LC0507451/2022	EPI_ISL_9910917
LC0512698	hCoV-19/USA/MT-CDC-LC0512698/2022	EPI_ISL_9910971
LC0508260	hCoV-19/USA/MA-CDC-LC0508260/2022	EPI_ISL_9910968
LC0512703	hCoV-19/USA/CO-CDC-LC0512703/2022	EPI_ISL_9910981
LC0506977	hCoV-19/USA/NY-CDC-LC0506977/2022	EPI_ISL_9910963
LC0506978	hCoV-19/USA/NY-CDC-LC0506978/2022	EPI_ISL_9910964
LC0512699	hCoV-19/USA/MT-CDC-LC0512699/2022	EPI_ISL_9910974
LC0507488	hCoV-19/USA/NY-CDC-LC0507488/2022	EPI_ISL_9910965
LC0513826	hCoV-19/USA/OK-CDC-LC0513826/2022	EPI_ISL_9911010
LC0506912	hCoV-19/USA/MA-CDC-LC0506912/2022	EPI_ISL_9911022
LC0512729	hCoV-19/USA/WY-CDC-LC0512729/2022	EPI_ISL_9910976
LC0513807	hCoV-19/USA/OK-CDC-LC0513807/2022	EPI_ISL_9910961
LC0513732	hCoV-19/USA/AR-CDC-LC0513732/2022	EPI_ISL_9910995
LC0507472	hCoV-19/USA/WI-CDC-LC0507472/2022	EPI_ISL_9910998
LC0512728	hCoV-19/USA/UT-CDC-LC0512728/2022	EPI_ISL_9910970
LC0507332	hCoV-19/USA/NY-CDC-LC0507332/2022	EPI_ISL_9911000
LC0513649	hCoV-19/USA/CO-CDC-LC0513649/2022	EPI_ISL_9910986
LC0513722	hCoV-19/USA/AR-CDC-LC0513722/2022	EPI_ISL_9911013
LC0506791	hCoV-19/USA/MA-CDC-LC0506791/2022	EPI_ISL_9911028
LC0506896	hCoV-19/USA/MA-CDC-LC0506896/2022	EPI_ISL_9911033
LC0506984	hCoV-19/USA/IN-CDC-LC0506984/2022	EPI_ISL_9910987
LC0513805	hCoV-19/USA/OK-CDC-LC0513805/2022	EPI_ISL_9911012
LC0506792	hCoV-19/USA/MA-CDC-LC0506792/2022	EPI_ISL_9911018
LC0512763	hCoV-19/USA/OK-CDC-LC0512763/2022	EPI_ISL_9910997
LC0507417	hCoV-19/USA/WI-CDC-LC0507417/2022	EPI_ISL_9911003
LC0506789	hCoV-19/USA/MA-CDC-LC0506789/2022	EPI_ISL_9911021
LC0513700	hCoV-19/USA/AR-CDC-LC0513700/2022	EPI_ISL_9910999
LC0507431	hCoV-19/USA/WI-CDC-LC0507431/2022	EPI_ISL_9911002
LC0507346	hCoV-19/USA/WI-CDC-LC0507346/2022	EPI_ISL_9911007
LC0513808	hCoV-19/USA/AR-CDC-LC0513808/2022	EPI_ISL_9911001
LC0506788	hCoV-19/USA/CT-CDC-LC0506788/2022	EPI_ISL_9911019
LC0507469	hCoV-19/USA/NY-CDC-LC0507469/2022	EPI_ISL_9911004
LC0507151	hCoV-19/USA/WI-CDC-LC0507151/2022	EPI_ISL_9911015
LC0513655	hCoV-19/USA/AR-CDC-LC0513655/2022	EPI_ISL_9911005
LC0507498	hCoV-19/USA/WI-CDC-LC0507498/2022	EPI_ISL_9911009
LC0513697	hCoV-19/USA/OK-CDC-LC0513697/2022	EPI_ISL_9911014
LC0513823	hCoV-19/USA/UT-CDC-LC0513823/2022	EPI_ISL_9911016
LC0507262	hCoV-19/USA/NH-CDC-LC0507262/2022	EPI_ISL_9911025
LC0506914	hCoV-19/USA/CT-CDC-LC0506914/2022	EPI_ISL_9911031
LC0506795	hCoV-19/USA/NH-CDC-LC0506795/2022	EPI_ISL_9911048
LC0506911	hCoV-19/USA/MA-CDC-LC0506911/2022	EPI_ISL_9911017
LC0506905	hCoV-19/USA/MA-CDC-LC0506905/2022	EPI_ISL_9911027
LC0506775	hCoV-19/USA/MA-CDC-LC0506775/2022	EPI_ISL_9911052
LC0506770	hCoV-19/USA/MA-CDC-LC0506770/2022	EPI_ISL_9911058
LC0506790	hCoV-19/USA/MA-CDC-LC0506790/2022	EPI_ISL_9911020
LC0506787	hCoV-19/USA/CT-CDC-LC0506787/2022	EPI_ISL_9911032
LC0507306	hCoV-19/USA/RI-CDC-LC0507306/2022	EPI_ISL_9911037
LC0506786	hCoV-19/USA/RI-CDC-LC0506786/2022	EPI_ISL_9911043
LC0507216	hCoV-19/USA/MA-CDC-LC0507216/2022	EPI_ISL_9911023
LC0506906	hCoV-19/USA/RI-CDC-LC0506906/2022	EPI_ISL_9911039
LC0506907	hCoV-19/USA/CT-CDC-LC0506907/2022	EPI_ISL_9911044
LC0506778	hCoV-19/USA/RI-CDC-LC0506778/2022	EPI_ISL_9911049
LC0507217	hCoV-19/USA/MA-CDC-LC0507217/2022	EPI_ISL_9911024
LC0507219	hCoV-19/USA/MA-CDC-LC0507219/2022	EPI_ISL_9911026
LC0507305	hCoV-19/USA/RI-CDC-LC0507305/2022	EPI_ISL_9911042
LC0506915	hCoV-19/USA/CT-CDC-LC0506915/2022	EPI_ISL_9911046
LC0507308	hCoV-19/USA/CT-CDC-LC0507308/2022	EPI_ISL_9911029
LC0506901	hCoV-19/USA/MA-CDC-LC0506901/2022	EPI_ISL_9911035
LC0507304	hCoV-19/USA/MA-CDC-LC0507304/2022	EPI_ISL_9911030
LC0507404	hCoV-19/USA/MA-CDC-LC0507404/2022	EPI_ISL_9911036
LC0506902	hCoV-19/USA/MA-CDC-LC0506902/2022	EPI_ISL_9911041
LC0506768	hCoV-19/USA/MA-CDC-LC0506768/2022	EPI_ISL_9911040
LC0506913	hCoV-19/USA/CT-CDC-LC0506913/2022	EPI_ISL_9911045
LC0507223	hCoV-19/USA/CT-CDC-LC0507223/2022	EPI_ISL_9911060
LC0506779	hCoV-19/USA/RI-CDC-LC0506779/2022	EPI_ISL_9911069
LC0507253	hCoV-19/USA/NH-CDC-LC0507253/2022	EPI_ISL_9911047
LC0506903	hCoV-19/USA/MA-CDC-LC0506903/2022	EPI_ISL_9911065
LC0506904	hCoV-19/USA/MA-CDC-LC0506904/2022	EPI_ISL_9911071
LC0506776	hCoV-19/USA/CT-CDC-LC0506776/2022	EPI_ISL_9911050
LC0506771	hCoV-19/USA/MA-CDC-LC0506771/2022	EPI_ISL_9911056
LC0506865	hCoV-19/USA/MA-CDC-LC0506865/2022	EPI_ISL_9911077
LC0506853	hCoV-19/USA/MA-CDC-LC0506853/2022	EPI_ISL_9911051
LC0507250	hCoV-19/USA/NH-CDC-LC0507250/2022	EPI_ISL_9911066
LC0507221	hCoV-19/USA/MA-CDC-LC0507221/2022	EPI_ISL_9911072
LC0506852	hCoV-19/USA/RI-CDC-LC0506852/2022	EPI_ISL_9911053
LC0507249	hCoV-19/USA/CT-CDC-LC0507249/2022	EPI_ISL_9911059
LC0506850	hCoV-19/USA/MA-CDC-LC0506850/2022	EPI_ISL_9911055
LC0514032	hCoV-19/USA/AR-CDC-LC0514032/2022	EPI_ISL_9911073
LC0506793	hCoV-19/USA/NH-CDC-LC0506793/2022	EPI_ISL_9911075
LC0507251	hCoV-19/USA/NH-CDC-LC0507251/2022	EPI_ISL_9911057
LC0506811	hCoV-19/USA/CT-CDC-LC0506811/2022	EPI_ISL_9911061
LC0507225	hCoV-19/USA/CT-CDC-LC0507225/2022	EPI_ISL_9911062
LC0506864	hCoV-19/USA/MA-CDC-LC0506864/2022	EPI_ISL_9911078
LC0506815	hCoV-19/USA/RI-CDC-LC0506815/2022	EPI_ISL_9911064
LC0506858	hCoV-19/USA/MA-CDC-LC0506858/2022	EPI_ISL_9911083
LC0507248	hCoV-19/USA/CT-CDC-LC0507248/2022	EPI_ISL_9911067
LC0507196	hCoV-19/USA/TN-CDC-LC0507196/2022	EPI_ISL_9911068
LC0507180	hCoV-19/USA/IN-CDC-LC0507180/2022	EPI_ISL_9911088
LC0506772	hCoV-19/USA/CT-CDC-LC0506772/2022	EPI_ISL_9911074
LC0506857	hCoV-19/USA/MA-CDC-LC0506857/2022	EPI_ISL_9911085
LC0507267	hCoV-19/USA/CT-CDC-LC0507267/2022	EPI_ISL_9911093
LC0507177	hCoV-19/USA/WI-CDC-LC0507177/2022	EPI_ISL_9911097
LC0506861	hCoV-19/USA/MA-CDC-LC0506861/2022	EPI_ISL_9911079
LC0506783	hCoV-19/USA/MA-CDC-LC0506783/2022	EPI_ISL_9911080
LC0507265	hCoV-19/USA/CT-CDC-LC0507265/2022	EPI_ISL_9911094
LC0507137	hCoV-19/USA/WI-CDC-LC0507137/2022	EPI_ISL_9911099
LC0507190	hCoV-19/USA/WI-CDC-LC0507190/2022	EPI_ISL_9911101
LC0506859	hCoV-19/USA/MA-CDC-LC0506859/2022	EPI_ISL_9911082
LC0507171	hCoV-19/USA/WI-CDC-LC0507171/2022	EPI_ISL_9911102
LC0507067	hCoV-19/USA/WI-CDC-LC0507067/2022	EPI_ISL_9911104
LC0507131	hCoV-19/USA/WI-CDC-LC0507131/2022	EPI_ISL_9911108
LC0507246	hCoV-19/USA/CT-CDC-LC0507246/2022	EPI_ISL_9911084
LC0507068	hCoV-19/USA/WI-CDC-LC0507068/2022	EPI_ISL_9911106
LC0507172	hCoV-19/USA/WI-CDC-LC0507172/2022	EPI_ISL_9911110
LC0506769	hCoV-19/USA/MA-CDC-LC0506769/2022	EPI_ISL_9911087
LC0507173	hCoV-19/USA/WI-CDC-LC0507173/2022	EPI_ISL_9911111
LC0507155	hCoV-19/USA/WI-CDC-LC0507155/2022	EPI_ISL_9911112
LC0507211	hCoV-19/USA/WI-CDC-LC0507211/2022	EPI_ISL_9911115
LC0507310	hCoV-19/USA/CT-CDC-LC0507310/2022	EPI_ISL_9911089
LC0507247	hCoV-19/USA/CT-CDC-LC0507247/2022	EPI_ISL_9911090
LC0507046	hCoV-19/USA/WI-CDC-LC0507046/2022	EPI_ISL_9911113
LC0507056	hCoV-19/USA/IN-CDC-LC0507056/2022	EPI_ISL_9911091
LC0507075	hCoV-19/USA/IN-CDC-LC0507075/2022	EPI_ISL_9911092
LC0507255	hCoV-19/USA/MA-CDC-LC0507255/2022	EPI_ISL_9911096
LC0507134	hCoV-19/USA/WI-CDC-LC0507134/2022	EPI_ISL_9911118
LC0507264	hCoV-19/USA/CT-CDC-LC0507264/2022	EPI_ISL_9911095
LC0507143	hCoV-19/USA/WI-CDC-LC0507143/2022	EPI_ISL_9911100
LC0507252	hCoV-19/USA/NH-CDC-LC0507252/2022	EPI_ISL_9911105
LC0507181	hCoV-19/USA/WI-CDC-LC0507181/2022	EPI_ISL_9911107
LC0507078	hCoV-19/USA/IN-CDC-LC0507078/2022	EPI_ISL_9911098
LC0506883	hCoV-19/USA/NH-CDC-LC0506883/2022	EPI_ISL_9911120
LC0506877	hCoV-19/USA/RI-CDC-LC0506877/2022	EPI_ISL_9911124
LC0506958	hCoV-19/USA/DE-CDC-LC0506958/2022	EPI_ISL_9911130
LC0507254	hCoV-19/USA/NH-CDC-LC0507254/2022	EPI_ISL_9911103
LC0506879	hCoV-19/USA/VT-CDC-LC0506879/2022	EPI_ISL_9911122
LC0507390	hCoV-19/USA/MA-CDC-LC0507390/2022	EPI_ISL_9911127
LC0507083	hCoV-19/USA/DE-CDC-LC0507083/2022	EPI_ISL_9911134
LC0507047	hCoV-19/USA/WI-CDC-LC0507047/2022	EPI_ISL_9911114
LC0506899	hCoV-19/USA/NH-CDC-LC0506899/2022	EPI_ISL_9911116
LC0507051	hCoV-19/USA/IN-CDC-LC0507051/2022	EPI_ISL_9911137
LC0507266	hCoV-19/USA/NH-CDC-LC0507266/2022	EPI_ISL_9911117
LC0507158	hCoV-19/USA/WI-CDC-LC0507158/2022	EPI_ISL_9911119
LC0506930	hCoV-19/USA/DE-CDC-LC0506930/2022	EPI_ISL_9911128
LC0507025	hCoV-19/USA/WI-CDC-LC0507025/2022	EPI_ISL_9911142
LC0506882	hCoV-19/USA/NH-CDC-LC0506882/2022	EPI_ISL_9911121
LC0506876	hCoV-19/USA/RI-CDC-LC0506876/2022	EPI_ISL_9911125
LC0506946	hCoV-19/USA/NY-CDC-LC0506946/2022	EPI_ISL_9911129
LC0507128	hCoV-19/USA/WI-CDC-LC0507128/2022	EPI_ISL_9911143
LC0506878	hCoV-19/USA/RI-CDC-LC0506878/2022	EPI_ISL_9911123
LC0507039	hCoV-19/USA/DE-CDC-LC0507039/2022	EPI_ISL_9911141
LC0512852	hCoV-19/USA/OK-CDC-LC0512852/2022	EPI_ISL_9911145
LC0507126	hCoV-19/USA/WI-CDC-LC0507126/2022	EPI_ISL_9911154
LC0506885	hCoV-19/USA/MA-CDC-LC0506885/2022	EPI_ISL_9911126
LC0512720	hCoV-19/USA/AR-CDC-LC0512720/2022	EPI_ISL_9911131
LC0506957	hCoV-19/USA/DE-CDC-LC0506957/2022	EPI_ISL_9911132
LC0507125	hCoV-19/USA/WI-CDC-LC0507125/2022	EPI_ISL_9911136
LC0506955	hCoV-19/USA/DE-CDC-LC0506955/2022	EPI_ISL_9911133
LC0507040	hCoV-19/USA/DE-CDC-LC0507040/2022	EPI_ISL_9911144
LC0507197	hCoV-19/USA/IN-CDC-LC0507197/2022	EPI_ISL_9911171
LC0506973	hCoV-19/USA/IN-CDC-LC0506973/2022	EPI_ISL_9911173
LC0507077	hCoV-19/USA/WI-CDC-LC0507077/2022	EPI_ISL_9911135
LC0512762	hCoV-19/USA/AR-CDC-LC0512762/2022	EPI_ISL_9911146
LC0507154	hCoV-19/USA/WI-CDC-LC0507154/2022	EPI_ISL_9911156
LC0512790	hCoV-19/USA/UT-CDC-LC0512790/2022	EPI_ISL_9911159
LC0507157	hCoV-19/USA/WI-CDC-LC0507157/2022	EPI_ISL_9911138
LC0512865	hCoV-19/USA/IA-CDC-LC0512865/2022	EPI_ISL_9911148
LC0507127	hCoV-19/USA/WI-CDC-LC0507127/2022	EPI_ISL_9911139
LC0507209	hCoV-19/USA/WI-CDC-LC0507209/2022	EPI_ISL_9911147
LC0507168	hCoV-19/USA/IN-CDC-LC0507168/2022	EPI_ISL_9911161
LC0507050	hCoV-19/USA/WI-CDC-LC0507050/2022	EPI_ISL_9911140
LC0512738	hCoV-19/USA/AR-CDC-LC0512738/2022	EPI_ISL_9911152
LC0512739	hCoV-19/USA/AR-CDC-LC0512739/2022	EPI_ISL_9911149
LC0507148	hCoV-19/USA/WI-CDC-LC0507148/2022	EPI_ISL_9911157
LC0507130	hCoV-19/USA/WI-CDC-LC0507130/2022	EPI_ISL_9911153
LC0512688	hCoV-19/USA/AK-CDC-LC0512688/2022	EPI_ISL_9911175
LC0512193	hCoV-19/USA/MO-CDC-LC0512193/2022	EPI_ISL_9911179
LC0512206	hCoV-19/USA/IL-CDC-LC0512206/2022	EPI_ISL_9911181
LC0507024	hCoV-19/USA/WI-CDC-LC0507024/2022	EPI_ISL_9911155
LC0507208	hCoV-19/USA/IN-CDC-LC0507208/2022	EPI_ISL_9911164
LC0506975	hCoV-19/USA/IN-CDC-LC0506975/2022	EPI_ISL_9911167
LC0512861	hCoV-19/USA/OK-CDC-LC0512861/2022	EPI_ISL_9911191
LC0507152	hCoV-19/USA/WI-CDC-LC0507152/2022	EPI_ISL_9911158
LC0506974	hCoV-19/USA/IN-CDC-LC0506974/2022	EPI_ISL_9911168
LC0507129	hCoV-19/USA/IA-CDC-LC0507129/2022	EPI_ISL_9911160
LC0507136	hCoV-19/USA/IN-CDC-LC0507136/2022	EPI_ISL_9911165
LC0507162	hCoV-19/USA/IN-CDC-LC0507162/2022	EPI_ISL_9911169
LC0507184	hCoV-19/USA/IN-CDC-LC0507184/2022	EPI_ISL_9911162
LC0507185	hCoV-19/USA/IN-CDC-LC0507185/2022	EPI_ISL_9911166
LC0506897	hCoV-19/USA/NH-CDC-LC0506897/2022	EPI_ISL_9911172
LC0512795	hCoV-19/USA/IA-CDC-LC0512795/2022	EPI_ISL_9911195
LC0507161	hCoV-19/USA/IN-CDC-LC0507161/2022	EPI_ISL_9911163
LC0512197	hCoV-19/USA/MO-CDC-LC0512197/2022	EPI_ISL_9911178
LC0511550	hCoV-19/USA/MA-CDC-LC0511550/2022	EPI_ISL_9911184
LC0512866	hCoV-19/USA/UT-CDC-LC0512866/2022	EPI_ISL_9911190
LC0512748	hCoV-19/USA/CO-CDC-LC0512748/2022	EPI_ISL_9911174
LC0512721	hCoV-19/USA/IA-CDC-LC0512721/2022	EPI_ISL_9911197
LC0513621	hCoV-19/USA/MN-CDC-LC0513621/2022	EPI_ISL_9911204
LC0513418	hCoV-19/USA/UT-CDC-LC0513418/2022	EPI_ISL_9911209
LC0507145	hCoV-19/USA/WI-CDC-LC0507145/2022	EPI_ISL_9911176
LC0512192	hCoV-19/USA/IL-CDC-LC0512192/2022	EPI_ISL_9911177
LC0512195	hCoV-19/USA/MO-CDC-LC0512195/2022	EPI_ISL_9911180
LC0512847	hCoV-19/USA/UT-CDC-LC0512847/2022	EPI_ISL_9911200
LC0513550	hCoV-19/USA/MN-CDC-LC0513550/2022	EPI_ISL_9911205
LC0512199	hCoV-19/USA/IL-CDC-LC0512199/2022	EPI_ISL_9911182
LC0512868	hCoV-19/USA/UT-CDC-LC0512868/2022	EPI_ISL_9911189
LC0512842	hCoV-19/USA/CO-CDC-LC0512842/2022	EPI_ISL_9911193
LC0513738	hCoV-19/USA/AR-CDC-LC0513738/2022	EPI_ISL_9911202
LC0512849	hCoV-19/USA/AR-CDC-LC0512849/2022	EPI_ISL_9911186
LC0512723	hCoV-19/USA/SD-CDC-LC0512723/2022	EPI_ISL_9911192
LC0513509	hCoV-19/USA/UT-CDC-LC0513509/2022	EPI_ISL_9911207
LC0512712	hCoV-19/USA/MI-CDC-LC0512712/2022	EPI_ISL_9911187
LC0507237	hCoV-19/USA/NH-CDC-LC0507237/2022	EPI_ISL_9911201
LC0513466	hCoV-19/USA/DE-CDC-LC0513466/2022	EPI_ISL_9911208
LC0513305	hCoV-19/USA/AR-CDC-LC0513305/2022	EPI_ISL_9911212
LC0512786	hCoV-19/USA/IA-CDC-LC0512786/2022	EPI_ISL_9911196
LC0506758	hCoV-19/USA/NH-CDC-LC0506758/2022	EPI_ISL_9911203
LC0513491	hCoV-19/USA/UT-CDC-LC0513491/2022	EPI_ISL_9911216
LC0512714	hCoV-19/USA/IA-CDC-LC0512714/2022	EPI_ISL_9911198
LC0513546	hCoV-19/USA/MN-CDC-LC0513546/2022	EPI_ISL_9911206
LC0512731	hCoV-19/USA/MN-CDC-LC0512731/2022	EPI_ISL_9911199
LC0513417	hCoV-19/USA/ND-CDC-LC0513417/2022	EPI_ISL_9911210
LC0513308	hCoV-19/USA/AR-CDC-LC0513308/2022	EPI_ISL_9911211
LC0513392	hCoV-19/USA/NE-CDC-LC0513392/2022	EPI_ISL_9911214
LC0513828	hCoV-19/USA/AR-CDC-LC0513828/2022	EPI_ISL_9911221
LC0513323	hCoV-19/USA/LA-CDC-LC0513323/2022	EPI_ISL_9911233
LC0513481	hCoV-19/USA/UT-CDC-LC0513481/2022	EPI_ISL_9911243
LC0510324	hCoV-19/USA/PA-CDC-LC0510324/2022	EPI_ISL_9911215
LC0514139	hCoV-19/USA/CO-CDC-LC0514139/2022	EPI_ISL_9911217
LC0513716	hCoV-19/USA/AR-CDC-LC0513716/2022	EPI_ISL_9911226
LC0513832	hCoV-19/USA/OK-CDC-LC0513832/2022	EPI_ISL_9911218
LC0514152	hCoV-19/USA/AR-CDC-LC0514152/2022	EPI_ISL_9911219
LC0513725	hCoV-19/USA/AR-CDC-LC0513725/2022	EPI_ISL_9911220
LC0513831	hCoV-19/USA/AR-CDC-LC0513831/2022	EPI_ISL_9911222
LC0514228	hCoV-19/USA/AR-CDC-LC0514228/2022	EPI_ISL_9911229
LC0513488	hCoV-19/USA/UT-CDC-LC0513488/2022	EPI_ISL_9911239
LC0514137	hCoV-19/USA/AR-CDC-LC0514137/2022	EPI_ISL_9911223
LC0514035	hCoV-19/USA/AR-CDC-LC0514035/2022	EPI_ISL_9911225
LC0514144	hCoV-19/USA/AR-CDC-LC0514144/2022	EPI_ISL_9911224
LC0514143	hCoV-19/USA/AR-CDC-LC0514143/2022	EPI_ISL_9911227
LC0513479	hCoV-19/USA/UT-CDC-LC0513479/2022	EPI_ISL_9911232
LC0508180	hCoV-19/USA/CT-CDC-LC0508180/2022	EPI_ISL_9911236
LC0513508	hCoV-19/USA/LA-CDC-LC0513508/2022	EPI_ISL_9911270
LC0514153	hCoV-19/USA/AR-CDC-LC0514153/2022	EPI_ISL_9911228
LC0513946	hCoV-19/USA/AR-CDC-LC0513946/2022	EPI_ISL_9911230
LC0513964	hCoV-19/USA/CO-CDC-LC0513964/2022	EPI_ISL_9911231
LC0513467	hCoV-19/USA/UT-CDC-LC0513467/2022	EPI_ISL_9911241
LC0513410	hCoV-19/USA/AR-CDC-LC0513410/2022	EPI_ISL_9911235
LC0508178	hCoV-19/USA/CT-CDC-LC0508178/2022	EPI_ISL_9911237
LC0507608	hCoV-19/USA/WI-CDC-LC0507608/2022	EPI_ISL_9911238
LC0513358	hCoV-19/USA/CO-CDC-LC0513358/2022	EPI_ISL_9911265
LC0513384	hCoV-19/USA/UT-CDC-LC0513384/2022	EPI_ISL_9911240
LC0507796	hCoV-19/USA/FL-CDC-LC0507796/2022	EPI_ISL_9911247
LC0513387	hCoV-19/USA/UT-CDC-LC0513387/2022	EPI_ISL_9911242
LC0513374	hCoV-19/USA/UT-CDC-LC0513374/2022	EPI_ISL_9911274
LC0507985	hCoV-19/USA/WI-CDC-LC0507985/2022	EPI_ISL_9911276
LC0513482	hCoV-19/USA/UT-CDC-LC0513482/2022	EPI_ISL_9911244
LC0513405	hCoV-19/USA/OK-CDC-LC0513405/2022	EPI_ISL_9911263
LC0513480	hCoV-19/USA/UT-CDC-LC0513480/2022	EPI_ISL_9911246
LC0513506	hCoV-19/USA/MN-CDC-LC0513506/2022	EPI_ISL_9911273
LC0514138	hCoV-19/USA/AR-CDC-LC0514138/2022	EPI_ISL_9911289
LC0513840	hCoV-19/USA/UT-CDC-LC0513840/2022	EPI_ISL_9911313
LC0506757	hCoV-19/USA/NH-CDC-LC0506757/2022	EPI_ISL_9911248
LC0513440	hCoV-19/USA/OK-CDC-LC0513440/2022	EPI_ISL_9911264
LC0513475	hCoV-19/USA/IA-CDC-LC0513475/2022	EPI_ISL_9911267
LC0513999	hCoV-19/USA/UT-CDC-LC0513999/2022	EPI_ISL_9911287
LC0513477	hCoV-19/USA/IA-CDC-LC0513477/2022	EPI_ISL_9911268
LC0513476	hCoV-19/USA/IA-CDC-LC0513476/2022	EPI_ISL_9911269
LC0507902	hCoV-19/USA/DE-CDC-LC0507902/2022	EPI_ISL_9911271
LC0512972	hCoV-19/USA/MO-CDC-LC0512972/2022	EPI_ISL_9911275
LC0513815	hCoV-19/USA/UT-CDC-LC0513815/2022	EPI_ISL_9911314
LC0513412	hCoV-19/USA/IA-CDC-LC0513412/2022	EPI_ISL_9911272
LC0514052	hCoV-19/USA/FL-CDC-LC0514052/2022	EPI_ISL_9911277
LC0513800	hCoV-19/USA/SD-CDC-LC0513800/2022	EPI_ISL_9911278
LC0507794	hCoV-19/USA/FL-CDC-LC0507794/2022	EPI_ISL_9911315
LC0514321	hCoV-19/USA/CO-CDC-LC0514321/2022	EPI_ISL_9911327
LC0513659	hCoV-19/USA/OK-CDC-LC0513659/2022	EPI_ISL_9911279
LC0513780	hCoV-19/USA/AR-CDC-LC0513780/2022	EPI_ISL_9911316
LC0507831	hCoV-19/USA/WI-CDC-LC0507831/2022	EPI_ISL_9911328
LC0514004	hCoV-19/USA/UT-CDC-LC0514004/2022	EPI_ISL_9911280
LC0513674	hCoV-19/USA/IA-CDC-LC0513674/2022	EPI_ISL_9911286
LC0514142	hCoV-19/USA/AR-CDC-LC0514142/2022	EPI_ISL_9911319
LC0513996	hCoV-19/USA/UT-CDC-LC0513996/2022	EPI_ISL_9911281
LC0514230	hCoV-19/USA/CO-CDC-LC0514230/2022	EPI_ISL_9911337
LC0513818	hCoV-19/USA/UT-CDC-LC0513818/2022	EPI_ISL_9911282
LC0507856	hCoV-19/USA/TN-CDC-LC0507856/2022	EPI_ISL_9911291
LC0514002	hCoV-19/USA/UT-CDC-LC0514002/2022	EPI_ISL_9911293
LC0514071	hCoV-19/USA/CO-CDC-LC0514071/2022	EPI_ISL_9911326
LC0514145	hCoV-19/USA/AR-CDC-LC0514145/2022	EPI_ISL_9911317
LC0513783	hCoV-19/USA/AR-CDC-LC0513783/2022	EPI_ISL_9911318
LC0514135	hCoV-19/USA/AR-CDC-LC0514135/2022	EPI_ISL_9911321
LC0513985	hCoV-19/USA/IA-CDC-LC0513985/2022	EPI_ISL_9911335
LC0514147	hCoV-19/USA/AR-CDC-LC0514147/2022	EPI_ISL_9911322
LC0514146	hCoV-19/USA/AR-CDC-LC0514146/2022	EPI_ISL_9911324
LC0507812	hCoV-19/USA/FL-CDC-LC0507812/2022	EPI_ISL_9911338
LC0513947	hCoV-19/USA/UT-CDC-LC0513947/2022	EPI_ISL_9911344
LC0507740	hCoV-19/USA/FL-CDC-LC0507740/2022	EPI_ISL_9911329
LC0514093	hCoV-19/USA/IA-CDC-LC0514093/2022	EPI_ISL_9911333
LC0513675	hCoV-19/USA/IA-CDC-LC0513675/2022	EPI_ISL_9911330
LC0507725	hCoV-19/USA/FL-CDC-LC0507725/2022	EPI_ISL_9911331
LC0513844	hCoV-19/USA/UT-CDC-LC0513844/2022	EPI_ISL_9911336
LC0514099	hCoV-19/USA/IA-CDC-LC0514099/2022	EPI_ISL_9911332
LC0514072	hCoV-19/USA/CO-CDC-LC0514072/2022	EPI_ISL_9911340
LC0507755	hCoV-19/USA/FL-CDC-LC0507755/2022	EPI_ISL_9911354
LC0507704	hCoV-19/USA/FL-CDC-LC0507704/2022	EPI_ISL_9911339
LC0513799	hCoV-19/USA/IA-CDC-LC0513799/2022	EPI_ISL_9911351
LC0507734	hCoV-19/USA/FL-CDC-LC0507734/2022	EPI_ISL_9911352
LC0507299	hCoV-19/USA/RI-CDC-LC0507299/2022	EPI_ISL_9911372
LC0513861	hCoV-19/USA/AL-CDC-LC0513861/2022	EPI_ISL_9911341
LC0513376	hCoV-19/USA/UT-CDC-LC0513376/2022	EPI_ISL_9911356
LC0507753	hCoV-19/USA/FL-CDC-LC0507753/2022	EPI_ISL_9911342
LC0508268	hCoV-19/USA/CT-CDC-LC0508268/2022	EPI_ISL_9911365
LC0507298	hCoV-19/USA/RI-CDC-LC0507298/2022	EPI_ISL_9911371
LC0507782	hCoV-19/USA/IN-CDC-LC0507782/2022	EPI_ISL_9911387
LC0507712	hCoV-19/USA/FL-CDC-LC0507712/2022	EPI_ISL_9911343
LC0514044	hCoV-19/USA/MN-CDC-LC0514044/2022	EPI_ISL_9911348
LC0514149	hCoV-19/USA/LA-CDC-LC0514149/2022	EPI_ISL_9911353
LC0508265	hCoV-19/USA/CT-CDC-LC0508265/2022	EPI_ISL_9911366
LC0507716	hCoV-19/USA/FL-CDC-LC0507716/2022	EPI_ISL_9911346
LC0514091	hCoV-19/USA/MN-CDC-LC0514091/2022	EPI_ISL_9911347
LC0507297	hCoV-19/USA/NH-CDC-LC0507297/2022	EPI_ISL_9911370
LC0513549	hCoV-19/USA/AR-CDC-LC0513549/2022	EPI_ISL_9911357
LC0507300	hCoV-19/USA/RI-CDC-LC0507300/2022	EPI_ISL_9911374
LC0513413	hCoV-19/USA/OK-CDC-LC0513413/2022	EPI_ISL_9911384
LC0507601	hCoV-19/USA/IN-CDC-LC0507601/2022	EPI_ISL_9911361
LC0508177	hCoV-19/USA/RI-CDC-LC0508177/2022	EPI_ISL_9911364
LC0507241	hCoV-19/USA/CT-CDC-LC0507241/2022	EPI_ISL_9911383
LC0506764	hCoV-19/USA/NH-CDC-LC0506764/2022	EPI_ISL_9911393
LC0508176	hCoV-19/USA/MA-CDC-LC0508176/2022	EPI_ISL_9911362
LC0507240	hCoV-19/USA/CT-CDC-LC0507240/2022	EPI_ISL_9911379
LC0507296	hCoV-19/USA/NH-CDC-LC0507296/2022	EPI_ISL_9911363
LC0507226	hCoV-19/USA/CT-CDC-LC0507226/2022	EPI_ISL_9911373
LC0507239	hCoV-19/USA/CT-CDC-LC0507239/2022	EPI_ISL_9911378
LC0507242	hCoV-19/USA/CT-CDC-LC0507242/2022	EPI_ISL_9911375
LC0507864	hCoV-19/USA/FL-CDC-LC0507864/2022	EPI_ISL_9911381
LC0507292	hCoV-19/USA/RI-CDC-LC0507292/2022	EPI_ISL_9911501
LC0506744	hCoV-19/USA/CT-CDC-LC0506744/2022	EPI_ISL_9911505
LC0507621	hCoV-19/USA/IN-CDC-LC0507621/2022	EPI_ISL_9911376
LC0507789	hCoV-19/USA/IN-CDC-LC0507789/2022	EPI_ISL_9911391
LC0506763	hCoV-19/USA/RI-CDC-LC0506763/2022	EPI_ISL_9911403
LC0506797	hCoV-19/USA/CT-CDC-LC0506797/2022	EPI_ISL_9911377
LC0507620	hCoV-19/USA/WI-CDC-LC0507620/2022	EPI_ISL_9911382
LC0507013	hCoV-19/USA/CT-CDC-LC0507013/2022	EPI_ISL_9911380
LC0506737	hCoV-19/USA/CT-CDC-LC0506737/2022	EPI_ISL_9911396
LC0507778	hCoV-19/USA/WI-CDC-LC0507778/2022	EPI_ISL_9911388
LC0507779	hCoV-19/USA/WI-CDC-LC0507779/2022	EPI_ISL_9911389
LC0506761	hCoV-19/USA/NH-CDC-LC0506761/2022	EPI_ISL_9911401
LC0506753	hCoV-19/USA/CT-CDC-LC0506753/2022	EPI_ISL_9911412
LC0506745	hCoV-19/USA/CT-CDC-LC0506745/2022	EPI_ISL_9911506
LC0507780	hCoV-19/USA/WI-CDC-LC0507780/2022	EPI_ISL_9911390
LC0506739	hCoV-19/USA/NH-CDC-LC0506739/2022	EPI_ISL_9911398
LC0507015	hCoV-19/USA/CT-CDC-LC0507015/2022	EPI_ISL_9911392
LC0506756	hCoV-19/USA/RI-CDC-LC0506756/2022	EPI_ISL_9911405
LC0506760	hCoV-19/USA/RI-CDC-LC0506760/2022	EPI_ISL_9911399
LC0507294	hCoV-19/USA/CT-CDC-LC0507294/2022	EPI_ISL_9911402
LC0506840	hCoV-19/USA/NH-CDC-LC0506840/2022	EPI_ISL_9911499
LC0506843	hCoV-19/USA/NH-CDC-LC0506843/2022	EPI_ISL_9911400
LC0506884	hCoV-19/USA/NH-CDC-LC0506884/2022	EPI_ISL_9911597
LC0507835	hCoV-19/USA/FL-CDC-LC0507835/2022	EPI_ISL_9911599
LC0506839	hCoV-19/USA/MA-CDC-LC0506839/2022	EPI_ISL_9911404
LC0507259	hCoV-19/USA/NH-CDC-LC0507259/2022	EPI_ISL_9911410
LC0507293	hCoV-19/USA/NH-CDC-LC0507293/2022	EPI_ISL_9911502
LC0507232	hCoV-19/USA/CT-CDC-LC0507232/2022	EPI_ISL_9911503
LC0506836	hCoV-19/USA/RI-CDC-LC0506836/2022	EPI_ISL_9911407
LC0506751	hCoV-19/USA/CT-CDC-LC0506751/2022	EPI_ISL_9911414
LC0507017	hCoV-19/USA/CT-CDC-LC0507017/2022	EPI_ISL_9911595
LC0506894	hCoV-19/USA/RI-CDC-LC0506894/2022	EPI_ISL_9911408
LC0506740	hCoV-19/USA/NH-CDC-LC0506740/2022	EPI_ISL_9911504
LC0507290	hCoV-19/USA/RI-CDC-LC0507290/2022	EPI_ISL_9911500
LC0507229	hCoV-19/USA/CT-CDC-LC0507229/2022	EPI_ISL_9911601
LC0506931	hCoV-19/USA/NY-CDC-LC0506931/2022	EPI_ISL_9911602
LC0506928	hCoV-19/USA/MD-CDC-LC0506928/2022	EPI_ISL_9911613
LC0506746	hCoV-19/USA/CT-CDC-LC0506746/2022	EPI_ISL_9911507
LC0506747	hCoV-19/USA/CT-CDC-LC0506747/2022	EPI_ISL_9911508
LC0516432	hCoV-19/USA/OK-CDC-LC0516432/2022	EPI_ISL_9911598
LC0506748	hCoV-19/USA/CT-CDC-LC0506748/2022	EPI_ISL_9911509
LC0507863	hCoV-19/USA/FL-CDC-LC0507863/2022	EPI_ISL_9911605
LC0507438	hCoV-19/USA/DE-CDC-LC0507438/2022	EPI_ISL_9911614
LC0506750	hCoV-19/USA/CT-CDC-LC0506750/2022	EPI_ISL_9911564
LC0506841	hCoV-19/USA/RI-CDC-LC0506841/2022	EPI_ISL_9911594
LC0507230	hCoV-19/USA/CT-CDC-LC0507230/2022	EPI_ISL_9911600
LC0506933	hCoV-19/USA/NY-CDC-LC0506933/2022	EPI_ISL_9911604
LC0507460	hCoV-19/USA/WI-CDC-LC0507460/2022	EPI_ISL_9911610
LC0506932	hCoV-19/USA/NY-CDC-LC0506932/2022	EPI_ISL_9911603
LC0507348	hCoV-19/USA/DE-CDC-LC0507348/2022	EPI_ISL_9911612
LC0506953	hCoV-19/USA/DE-CDC-LC0506953/2022	EPI_ISL_9911615
LC0507243	hCoV-19/USA/CT-CDC-LC0507243/2022	EPI_ISL_9911631
LC0507833	hCoV-19/USA/FL-CDC-LC0507833/2022	EPI_ISL_9911606
LC0507465	hCoV-19/USA/IN-CDC-LC0507465/2022	EPI_ISL_9911611
LC0507347	hCoV-19/USA/DE-CDC-LC0507347/2022	EPI_ISL_9911616
LC0507459	hCoV-19/USA/WI-CDC-LC0507459/2022	EPI_ISL_9911622
LC0507461	hCoV-19/USA/WI-CDC-LC0507461/2022	EPI_ISL_9911608
LC0513507	hCoV-19/USA/AR-CDC-LC0513507/2022	EPI_ISL_9911628
LC0507865	hCoV-19/USA/FL-CDC-LC0507865/2022	EPI_ISL_9911630
LC0512740	hCoV-19/USA/IA-CDC-LC0512740/2022	EPI_ISL_9911644
LC0516121	hCoV-19/USA/OK-CDC-LC0516121/2022	EPI_ISL_9911609
LC0507462	hCoV-19/USA/MD-CDC-LC0507462/2022	EPI_ISL_9911619
LC0506929	hCoV-19/USA/DE-CDC-LC0506929/2022	EPI_ISL_9911617
LC0513458	hCoV-19/USA/IA-CDC-LC0513458/2022	EPI_ISL_9911632
LC0513406	hCoV-19/USA/AR-CDC-LC0513406/2022	EPI_ISL_9911636
LC0507331	hCoV-19/USA/MD-CDC-LC0507331/2022	EPI_ISL_9911618
LC0507330	hCoV-19/USA/MD-CDC-LC0507330/2022	EPI_ISL_9911620
LC0507423	hCoV-19/USA/MD-CDC-LC0507423/2022	EPI_ISL_9911621
LC0507522	hCoV-19/USA/FL-CDC-LC0507522/2022	EPI_ISL_9911625
LC0512826	hCoV-19/USA/UT-CDC-LC0512826/2022	EPI_ISL_9911637
LC0507834	hCoV-19/USA/FL-CDC-LC0507834/2022	EPI_ISL_9911624
LC0513309	hCoV-19/USA/AR-CDC-LC0513309/2022	EPI_ISL_9911633
LC0513955	hCoV-19/USA/UT-CDC-LC0513955/2022	EPI_ISL_9911641
LC0507860	hCoV-19/USA/FL-CDC-LC0507860/2022	EPI_ISL_9911626
LC0507016	hCoV-19/USA/CT-CDC-LC0507016/2022	EPI_ISL_9911629
LC0512818	hCoV-19/USA/UT-CDC-LC0512818/2022	EPI_ISL_9911647
LC0512805	hCoV-19/USA/UT-CDC-LC0512805/2022	EPI_ISL_9911656
LC0512706	hCoV-19/USA/IA-CDC-LC0512706/2022	EPI_ISL_9911658
LC0513620	hCoV-19/USA/OK-CDC-LC0513620/2022	EPI_ISL_9911634
LC0512216	hCoV-19/USA/MT-CDC-LC0512216/2022	EPI_ISL_9911639
LC0513957	hCoV-19/USA/UT-CDC-LC0513957/2022	EPI_ISL_9911640
LC0512807	hCoV-19/USA/UT-CDC-LC0512807/2022	EPI_ISL_9911648
LC0513953	hCoV-19/USA/UT-CDC-LC0513953/2022	EPI_ISL_9911659
LC0512209	hCoV-19/USA/ID-CDC-LC0512209/2022	EPI_ISL_9911642
LC0512819	hCoV-19/USA/UT-CDC-LC0512819/2022	EPI_ISL_9911645
LC0512736	hCoV-19/USA/IA-CDC-LC0512736/2022	EPI_ISL_9911646
LC0513427	hCoV-19/USA/OK-CDC-LC0513427/2022	EPI_ISL_9911662
LC0513569	hCoV-19/USA/UT-CDC-LC0513569/2022	EPI_ISL_9911677
LC0512804	hCoV-19/USA/UT-CDC-LC0512804/2022	EPI_ISL_9911649
LC0513505	hCoV-19/USA/NE-CDC-LC0513505/2022	EPI_ISL_9911660
LC0514600	hCoV-19/USA/ID-CDC-LC0514600/2022	EPI_ISL_9911650
LC0512812	hCoV-19/USA/UT-CDC-LC0512812/2022	EPI_ISL_9911657
LC0513429	hCoV-19/USA/OK-CDC-LC0513429/2022	EPI_ISL_9911663
LC0513640	hCoV-19/USA/NE-CDC-LC0513640/2022	EPI_ISL_9911671
LC0512820	hCoV-19/USA/UT-CDC-LC0512820/2022	EPI_ISL_9911651
LC0513517	hCoV-19/USA/OK-CDC-LC0513517/2022	EPI_ISL_9911664
LC0513634	hCoV-19/USA/NE-CDC-LC0513634/2022	EPI_ISL_9911668
LC0512816	hCoV-19/USA/UT-CDC-LC0512816/2022	EPI_ISL_9911652
LC0513635	hCoV-19/USA/NE-CDC-LC0513635/2022	EPI_ISL_9911666
LC0512817	hCoV-19/USA/UT-CDC-LC0512817/2022	EPI_ISL_9911653
LC0513285	hCoV-19/USA/NE-CDC-LC0513285/2022	EPI_ISL_9911673
LC0513497	hCoV-19/USA/NE-CDC-LC0513497/2022	EPI_ISL_9911674
LC0513951	hCoV-19/USA/UT-CDC-LC0513951/2022	EPI_ISL_9911661
LC0513633	hCoV-19/USA/NE-CDC-LC0513633/2022	EPI_ISL_9911670
LC0513425	hCoV-19/USA/OK-CDC-LC0513425/2022	EPI_ISL_9911683
LC0514058	hCoV-19/USA/NE-CDC-LC0514058/2022	EPI_ISL_9911697
LC0513641	hCoV-19/USA/NE-CDC-LC0513641/2022	EPI_ISL_9911667
LC0513504	hCoV-19/USA/NE-CDC-LC0513504/2022	EPI_ISL_9911669
LC0513498	hCoV-19/USA/NE-CDC-LC0513498/2022	EPI_ISL_9911680
LC0513642	hCoV-19/USA/NE-CDC-LC0513642/2022	EPI_ISL_9911672
LC0513496	hCoV-19/USA/NE-CDC-LC0513496/2022	EPI_ISL_9911679
LC0513430	hCoV-19/USA/AR-CDC-LC0513430/2022	EPI_ISL_9911681
LC0513500	hCoV-19/USA/NE-CDC-LC0513500/2022	EPI_ISL_9911675
LC0513570	hCoV-19/USA/UT-CDC-LC0513570/2022	EPI_ISL_9911676
LC0514319	hCoV-19/USA/CO-CDC-LC0514319/2022	EPI_ISL_9911692
LC0511487	hCoV-19/USA/DE-CDC-LC0511487/2022	EPI_ISL_9911713
LC0513596	hCoV-19/USA/IA-CDC-LC0513596/2022	EPI_ISL_9911678
LC0513789	hCoV-19/USA/NE-CDC-LC0513789/2022	EPI_ISL_9911695
LC0513971	hCoV-19/USA/NE-CDC-LC0513971/2022	EPI_ISL_9911698
LC0513956	hCoV-19/USA/UT-CDC-LC0513956/2022	EPI_ISL_9911686
LC0513753	hCoV-19/USA/AK-CDC-LC0513753/2022	EPI_ISL_9911702
LC0507606	hCoV-19/USA/WI-CDC-LC0507606/2022	EPI_ISL_9911687
LC0513426	hCoV-19/USA/OK-CDC-LC0513426/2022	EPI_ISL_9911704
LC0513961	hCoV-19/USA/NE-CDC-LC0513961/2022	EPI_ISL_9911689
LC0513854	hCoV-19/USA/UT-CDC-LC0513854/2022	EPI_ISL_9911691
LC0514055	hCoV-19/USA/IA-CDC-LC0514055/2022	EPI_ISL_9911693
LC0514101	hCoV-19/USA/IA-CDC-LC0514101/2022	EPI_ISL_9911696
LC0514115	hCoV-19/USA/NE-CDC-LC0514115/2022	EPI_ISL_9911699
LC0507696	hCoV-19/USA/FL-CDC-LC0507696/2022	EPI_ISL_9911722
LC0514090	hCoV-19/USA/NE-CDC-LC0514090/2022	EPI_ISL_9911700
LC0513357	hCoV-19/USA/UT-CDC-LC0513357/2022	EPI_ISL_9911701
LC0507767	hCoV-19/USA/FL-CDC-LC0507767/2022	EPI_ISL_9911710
LC0513756	hCoV-19/USA/AK-CDC-LC0513756/2022	EPI_ISL_9911703
LC0513660	hCoV-19/USA/IA-CDC-LC0513660/2022	EPI_ISL_9911705
LC0507877	hCoV-19/USA/FL-CDC-LC0507877/2022	EPI_ISL_9911715
LC0511488	hCoV-19/USA/DE-CDC-LC0511488/2022	EPI_ISL_9911716
LC0507615	hCoV-19/USA/WI-CDC-LC0507615/2022	EPI_ISL_9911706
LC0508018	hCoV-19/USA/WI-CDC-LC0508018/2022	EPI_ISL_9911724
LC0508173	hCoV-19/USA/WI-CDC-LC0508173/2022	EPI_ISL_9911726
LC0507629	hCoV-19/USA/WI-CDC-LC0507629/2022	EPI_ISL_9911707
LC0507733	hCoV-19/USA/FL-CDC-LC0507733/2022	EPI_ISL_9911714
LC0508061	hCoV-19/USA/WI-CDC-LC0508061/2022	EPI_ISL_9911729
LC0507721	hCoV-19/USA/FL-CDC-LC0507721/2022	EPI_ISL_9911708
LC0507804	hCoV-19/USA/FL-CDC-LC0507804/2022	EPI_ISL_9911711
LC0507029	hCoV-19/USA/WI-CDC-LC0507029/2022	EPI_ISL_9911712
LC0507765	hCoV-19/USA/FL-CDC-LC0507765/2022	EPI_ISL_9911717
LC0515300	hCoV-19/USA/NV-CDC-LC0515300/2022	EPI_ISL_9911719
LC0507726	hCoV-19/USA/FL-CDC-LC0507726/2022	EPI_ISL_9911736
LC0507880	hCoV-19/USA/FL-CDC-LC0507880/2022	EPI_ISL_9911739
LC0515301	hCoV-19/USA/NV-CDC-LC0515301/2022	EPI_ISL_9911720
LC0508066	hCoV-19/USA/WI-CDC-LC0508066/2022	EPI_ISL_9911721
LC0507625	hCoV-19/USA/WI-CDC-LC0507625/2022	EPI_ISL_9911738
LC0507741	hCoV-19/USA/FL-CDC-LC0507741/2022	EPI_ISL_9911723
LC0511484	hCoV-19/USA/MA-CDC-LC0511484/2022	EPI_ISL_9911725
LC0508048	hCoV-19/USA/WI-CDC-LC0508048/2022	EPI_ISL_9911741
LC0507822	hCoV-19/USA/FL-CDC-LC0507822/2022	EPI_ISL_9911727
LC0507163	hCoV-19/USA/WI-CDC-LC0507163/2022	EPI_ISL_9911728
LC0508169	hCoV-19/USA/WI-CDC-LC0508169/2022	EPI_ISL_9911743
LC0507917	hCoV-19/USA/IN-CDC-LC0507917/2022	EPI_ISL_9911746
LC0507928	hCoV-19/USA/TN-CDC-LC0507928/2022	EPI_ISL_9911730
LC0507103	hCoV-19/USA/WI-CDC-LC0507103/2022	EPI_ISL_9911747
LC0507720	hCoV-19/USA/FL-CDC-LC0507720/2022	EPI_ISL_9911731
LC0507735	hCoV-19/USA/FL-CDC-LC0507735/2022	EPI_ISL_9911737
LC0507950	hCoV-19/USA/TN-CDC-LC0507950/2022	EPI_ISL_9911732
LC0508002	hCoV-19/USA/WI-CDC-LC0508002/2022	EPI_ISL_9911733
LC0507787	hCoV-19/USA/WI-CDC-LC0507787/2022	EPI_ISL_9911735
LC0507736	hCoV-19/USA/FL-CDC-LC0507736/2022	EPI_ISL_9911759
LC0507055	hCoV-19/USA/CT-CDC-LC0507055/2022	EPI_ISL_9911762
LC0508082	hCoV-19/USA/DE-CDC-LC0508082/2022	EPI_ISL_9911740
LC0507042	hCoV-19/USA/WI-CDC-LC0507042/2022	EPI_ISL_9911758
LC0508023	hCoV-19/USA/MN-CDC-LC0508023/2022	EPI_ISL_9911744
LC0507052	hCoV-19/USA/CT-CDC-LC0507052/2022	EPI_ISL_9911769
LC0508050	hCoV-19/USA/IN-CDC-LC0508050/2022	EPI_ISL_9911745
LC0507731	hCoV-19/USA/FL-CDC-LC0507731/2022	EPI_ISL_9911748
LC0508160	hCoV-19/USA/WI-CDC-LC0508160/2022	EPI_ISL_9911755
LC0507624	hCoV-19/USA/IN-CDC-LC0507624/2022	EPI_ISL_9911749
LC0507183	hCoV-19/USA/WI-CDC-LC0507183/2022	EPI_ISL_9911756
LC0507616	hCoV-19/USA/DE-CDC-LC0507616/2022	EPI_ISL_9911763
LC0507772	hCoV-19/USA/DC-CDC-LC0507772/2022	EPI_ISL_9911750
LC0508089	hCoV-19/USA/DE-CDC-LC0508089/2022	EPI_ISL_9911752
LC0508104	hCoV-19/USA/MA-CDC-LC0508104/2022	EPI_ISL_9911774
LC0507111	hCoV-19/USA/CT-CDC-LC0507111/2022	EPI_ISL_9911782
LC0507149	hCoV-19/USA/DE-CDC-LC0507149/2022	EPI_ISL_9911928
LC0508060	hCoV-19/USA/WI-CDC-LC0508060/2022	EPI_ISL_9911753
LC0508070	hCoV-19/USA/WI-CDC-LC0508070/2022	EPI_ISL_9911760
LC0507139	hCoV-19/USA/CT-CDC-LC0507139/2022	EPI_ISL_9911856
LC0507750	hCoV-19/USA/TN-CDC-LC0507750/2022	EPI_ISL_9911764
LC0507816	hCoV-19/USA/DC-CDC-LC0507816/2022	EPI_ISL_9911778
LC0507150	hCoV-19/USA/DE-CDC-LC0507150/2022	EPI_ISL_9911929
LC0507094	hCoV-19/USA/CT-CDC-LC0507094/2022	EPI_ISL_9911765
LC0507627	hCoV-19/USA/IN-CDC-LC0507627/2022	EPI_ISL_9911766
LC0507884	hCoV-19/USA/DC-CDC-LC0507884/2022	EPI_ISL_9911772
LC0508146	hCoV-19/USA/TN-CDC-LC0508146/2022	EPI_ISL_9911768
LC0507053	hCoV-19/USA/CT-CDC-LC0507053/2022	EPI_ISL_9911773
LC0507808	hCoV-19/USA/DC-CDC-LC0507808/2022	EPI_ISL_9911780
LC0507709	hCoV-19/USA/DC-CDC-LC0507709/2022	EPI_ISL_9911855
LC0507824	hCoV-19/USA/DC-CDC-LC0507824/2022	EPI_ISL_9911770
LC0507878	hCoV-19/USA/DC-CDC-LC0507878/2022	EPI_ISL_9911771
LC0507809	hCoV-19/USA/DC-CDC-LC0507809/2022	EPI_ISL_9911779
LC0507123	hCoV-19/USA/CT-CDC-LC0507123/2022	EPI_ISL_9911926
LC0507850	hCoV-19/USA/DC-CDC-LC0507850/2022	EPI_ISL_9911777
LC0507124	hCoV-19/USA/CT-CDC-LC0507124/2022	EPI_ISL_9911925
LC0507027	hCoV-19/USA/WI-CDC-LC0507027/2022	EPI_ISL_9911940
LC0507770	hCoV-19/USA/FL-CDC-LC0507770/2022	EPI_ISL_9911953
LC0507854	hCoV-19/USA/TN-CDC-LC0507854/2022	EPI_ISL_9911954
LC0507140	hCoV-19/USA/WI-CDC-LC0507140/2022	EPI_ISL_9911927
LC0507857	hCoV-19/USA/DC-CDC-LC0507857/2022	EPI_ISL_9911935
LC0507800	hCoV-19/USA/DC-CDC-LC0507800/2022	EPI_ISL_9911942
LC0507885	hCoV-19/USA/DC-CDC-LC0507885/2022	EPI_ISL_9911930
LC0507062	hCoV-19/USA/WI-CDC-LC0507062/2022	EPI_ISL_9911941
LC0507861	hCoV-19/USA/DC-CDC-LC0507861/2022	EPI_ISL_9911931
LC0507761	hCoV-19/USA/FL-CDC-LC0507761/2022	EPI_ISL_9911944
LC0507106	hCoV-19/USA/CT-CDC-LC0507106/2022	EPI_ISL_9911955
LC0507851	hCoV-19/USA/TN-CDC-LC0507851/2022	EPI_ISL_9911957
LC0507121	hCoV-19/USA/CT-CDC-LC0507121/2022	EPI_ISL_9911932
LC0507142	hCoV-19/USA/WI-CDC-LC0507142/2022	EPI_ISL_9911937
LC0507122	hCoV-19/USA/CT-CDC-LC0507122/2022	EPI_ISL_9911948
LC0507112	hCoV-19/USA/CT-CDC-LC0507112/2022	EPI_ISL_9911951
LC0508017	hCoV-19/USA/WI-CDC-LC0508017/2022	EPI_ISL_9911933
LC0507182	hCoV-19/USA/WI-CDC-LC0507182/2022	EPI_ISL_9911939
LC0507166	hCoV-19/USA/CT-CDC-LC0507166/2022	EPI_ISL_9911947
LC0507085	hCoV-19/USA/DE-CDC-LC0507085/2022	EPI_ISL_9911959
LC0507141	hCoV-19/USA/WI-CDC-LC0507141/2022	EPI_ISL_9911936
LC0507028	hCoV-19/USA/WI-CDC-LC0507028/2022	EPI_ISL_9911945
LC0507874	hCoV-19/USA/DC-CDC-LC0507874/2022	EPI_ISL_9911938
LC0507030	hCoV-19/USA/WI-CDC-LC0507030/2022	EPI_ISL_9911943
LC0507883	hCoV-19/USA/FL-CDC-LC0507883/2022	EPI_ISL_9911946
LC0507138	hCoV-19/USA/CT-CDC-LC0507138/2022	EPI_ISL_9911949
LC0507165	hCoV-19/USA/DE-CDC-LC0507165/2022	EPI_ISL_9911966
LC0507776	hCoV-19/USA/WI-CDC-LC0507776/2022	EPI_ISL_9911977
LC0507113	hCoV-19/USA/CT-CDC-LC0507113/2022	EPI_ISL_9911950
LC0507815	hCoV-19/USA/DC-CDC-LC0507815/2022	EPI_ISL_9911952
LC0507167	hCoV-19/USA/DE-CDC-LC0507167/2022	EPI_ISL_9911960
LC0507164	hCoV-19/USA/DE-CDC-LC0507164/2022	EPI_ISL_9911961
LC0507035	hCoV-19/USA/DE-CDC-LC0507035/2022	EPI_ISL_9911964
LC0507697	hCoV-19/USA/FL-CDC-LC0507697/2022	EPI_ISL_9911962
LC0507698	hCoV-19/USA/FL-CDC-LC0507698/2022	EPI_ISL_9911963
LC0507711	hCoV-19/USA/FL-CDC-LC0507711/2022	EPI_ISL_9911972
LC0507095	hCoV-19/USA/CT-CDC-LC0507095/2022	EPI_ISL_9911990
LC0507840	hCoV-19/USA/FL-CDC-LC0507840/2022	EPI_ISL_9912007
LC0507081	hCoV-19/USA/DE-CDC-LC0507081/2022	EPI_ISL_9911965
LC0507838	hCoV-19/USA/FL-CDC-LC0507838/2022	EPI_ISL_9911974
LC0507784	hCoV-19/USA/WI-CDC-LC0507784/2022	EPI_ISL_9911993
LC0507797	hCoV-19/USA/CO-CDC-LC0507797/2022	EPI_ISL_9912013
LC0507612	hCoV-19/USA/WI-CDC-LC0507612/2022	EPI_ISL_9911967
LC0507530	hCoV-19/USA/FL-CDC-LC0507530/2022	EPI_ISL_9911968
LC0507837	hCoV-19/USA/FL-CDC-LC0507837/2022	EPI_ISL_9911978
LC0507871	hCoV-19/USA/FL-CDC-LC0507871/2022	EPI_ISL_9911969
LC0507823	hCoV-19/USA/DC-CDC-LC0507823/2022	EPI_ISL_9911973
LC0507775	hCoV-19/USA/WI-CDC-LC0507775/2022	EPI_ISL_9911971
LC0507108	hCoV-19/USA/CT-CDC-LC0507108/2022	EPI_ISL_9911980
LC0507879	hCoV-19/USA/FL-CDC-LC0507879/2022	EPI_ISL_9911975
LC0507610	hCoV-19/USA/WI-CDC-LC0507610/2022	EPI_ISL_9911981
LC0507622	hCoV-19/USA/WI-CDC-LC0507622/2022	EPI_ISL_9911982
LC0508091	hCoV-19/USA/CT-CDC-LC0508091/2022	EPI_ISL_9911983
LC0508087	hCoV-19/USA/CT-CDC-LC0508087/2022	EPI_ISL_9911984
LC0507846	hCoV-19/USA/FL-CDC-LC0507846/2022	EPI_ISL_9911997
LC0508086	hCoV-19/USA/CT-CDC-LC0508086/2022	EPI_ISL_9911986
LC0507617	hCoV-19/USA/CT-CDC-LC0507617/2022	EPI_ISL_9911987
LC0507793	hCoV-19/USA/FL-CDC-LC0507793/2022	EPI_ISL_9911999
LC0508101	hCoV-19/USA/CT-CDC-LC0508101/2022	EPI_ISL_9911988
LC0507170	hCoV-19/USA/CT-CDC-LC0507170/2022	EPI_ISL_9911991
LC0507628	hCoV-19/USA/WI-CDC-LC0507628/2022	EPI_ISL_9911989
LC0508100	hCoV-19/USA/CT-CDC-LC0508100/2022	EPI_ISL_9911992
LC0507785	hCoV-19/USA/WI-CDC-LC0507785/2022	EPI_ISL_9911994
LC0507798	hCoV-19/USA/FL-CDC-LC0507798/2022	EPI_ISL_9911996
LC0507771	hCoV-19/USA/MI-CDC-LC0507771/2022	EPI_ISL_9912003
LC0507795	hCoV-19/USA/DC-CDC-LC0507795/2022	EPI_ISL_9912005
LC0507609	hCoV-19/USA/WI-CDC-LC0507609/2022	EPI_ISL_9911995
LC0507818	hCoV-19/USA/FL-CDC-LC0507818/2022	EPI_ISL_9911998
LC0507862	hCoV-19/USA/FL-CDC-LC0507862/2022	EPI_ISL_9912006
LC0507827	hCoV-19/USA/FL-CDC-LC0507827/2022	EPI_ISL_9912008
LC0507752	hCoV-19/USA/FL-CDC-LC0507752/2022	EPI_ISL_9912000
LC0507852	hCoV-19/USA/TN-CDC-LC0507852/2022	EPI_ISL_9912004
LC0507806	hCoV-19/USA/FL-CDC-LC0507806/2022	EPI_ISL_9912002
LC0507940	hCoV-19/USA/FL-CDC-LC0507940/2022	EPI_ISL_9912017
LC0507821	hCoV-19/USA/FL-CDC-LC0507821/2022	EPI_ISL_9912010
LC0508129	hCoV-19/USA/DC-CDC-LC0508129/2022	EPI_ISL_9912012
LC0507760	hCoV-19/USA/FL-CDC-LC0507760/2022	EPI_ISL_9912011
LC0507713	hCoV-19/USA/FL-CDC-LC0507713/2022	EPI_ISL_9912036
LC0507859	hCoV-19/USA/FL-CDC-LC0507859/2022	EPI_ISL_9912038
LC0507626	hCoV-19/USA/WI-CDC-LC0507626/2022	EPI_ISL_9912014
LC0507848	hCoV-19/USA/FL-CDC-LC0507848/2022	EPI_ISL_9912026
LC0507845	hCoV-19/USA/FL-CDC-LC0507845/2022	EPI_ISL_9912015
LC0507091	hCoV-19/USA/DE-CDC-LC0507091/2022	EPI_ISL_9912039
LC0507842	hCoV-19/USA/FL-CDC-LC0507842/2022	EPI_ISL_9912016
LC0507738	hCoV-19/USA/FL-CDC-LC0507738/2022	EPI_ISL_9912020
LC0507769	hCoV-19/USA/FL-CDC-LC0507769/2022	EPI_ISL_9912022
LC0507828	hCoV-19/USA/FL-CDC-LC0507828/2022	EPI_ISL_9912021
LC0507799	hCoV-19/USA/FL-CDC-LC0507799/2022	EPI_ISL_9912023
LC0507813	hCoV-19/USA/FL-CDC-LC0507813/2022	EPI_ISL_9912024
LC0507724	hCoV-19/USA/DC-CDC-LC0507724/2022	EPI_ISL_9912030
LC0507915	hCoV-19/USA/DE-CDC-LC0507915/2022	EPI_ISL_9912025
LC0507607	hCoV-19/USA/WI-CDC-LC0507607/2022	EPI_ISL_9912035
LC0507826	hCoV-19/USA/FL-CDC-LC0507826/2022	EPI_ISL_9912052
LC0514063	hCoV-19/USA/UT-CDC-LC0514063/2022	EPI_ISL_9912062
LC0507875	hCoV-19/USA/DC-CDC-LC0507875/2022	EPI_ISL_9912027
LC0507829	hCoV-19/USA/FL-CDC-LC0507829/2022	EPI_ISL_9912028
LC0507707	hCoV-19/USA/FL-CDC-LC0507707/2022	EPI_ISL_9912031
LC0507762	hCoV-19/USA/FL-CDC-LC0507762/2022	EPI_ISL_9912029
LC0507710	hCoV-19/USA/FL-CDC-LC0507710/2022	EPI_ISL_9912043
LC0507718	hCoV-19/USA/FL-CDC-LC0507718/2022	EPI_ISL_9912032
LC0507873	hCoV-19/USA/FL-CDC-LC0507873/2022	EPI_ISL_9912033
LC0507819	hCoV-19/USA/FL-CDC-LC0507819/2022	EPI_ISL_9912037
LC0507700	hCoV-19/USA/FL-CDC-LC0507700/2022	EPI_ISL_9912049
LC0507811	hCoV-19/USA/FL-CDC-LC0507811/2022	EPI_ISL_9912040
LC0507876	hCoV-19/USA/FL-CDC-LC0507876/2022	EPI_ISL_9912044
LC0507866	hCoV-19/USA/TN-CDC-LC0507866/2022	EPI_ISL_9912058
LC0507968	hCoV-19/USA/DE-CDC-LC0507968/2022	EPI_ISL_9912061
LC0507820	hCoV-19/USA/FL-CDC-LC0507820/2022	EPI_ISL_9912041
LC0507702	hCoV-19/USA/FL-CDC-LC0507702/2022	EPI_ISL_9912054
LC0507743	hCoV-19/USA/FL-CDC-LC0507743/2022	EPI_ISL_9912042
LC0507825	hCoV-19/USA/FL-CDC-LC0507825/2022	EPI_ISL_9912046
LC0507882	hCoV-19/USA/FL-CDC-LC0507882/2022	EPI_ISL_9912047
LC0514284	hCoV-19/USA/UT-CDC-LC0514284/2022	EPI_ISL_9914160
LC0514346	hCoV-19/USA/CA-CDC-LC0514346/2022	EPI_ISL_9914164
LC0507715	hCoV-19/USA/FL-CDC-LC0507715/2022	EPI_ISL_9912048
LC0514048	hCoV-19/USA/IA-CDC-LC0514048/2022	EPI_ISL_9912060
LC0514042	hCoV-19/USA/UT-CDC-LC0514042/2022	EPI_ISL_9912065
LC0513936	hCoV-19/USA/UT-CDC-LC0513936/2022	EPI_ISL_9912073
LC0507717	hCoV-19/USA/FL-CDC-LC0507717/2022	EPI_ISL_9912051
LC0507100	hCoV-19/USA/CT-CDC-LC0507100/2022	EPI_ISL_9912064
LC0507703	hCoV-19/USA/FL-CDC-LC0507703/2022	EPI_ISL_9912053
LC0508064	hCoV-19/USA/CT-CDC-LC0508064/2022	EPI_ISL_9912078
LC0508094	hCoV-19/USA/WI-CDC-LC0508094/2022	EPI_ISL_9912055
LC0513937	hCoV-19/USA/UT-CDC-LC0513937/2022	EPI_ISL_9912072
LC0508151	hCoV-19/USA/RI-CDC-LC0508151/2022	EPI_ISL_9912079
LC0507201	hCoV-19/USA/CT-CDC-LC0507201/2022	EPI_ISL_9912084
LC0507881	hCoV-19/USA/FL-CDC-LC0507881/2022	EPI_ISL_9912056
LC0513938	hCoV-19/USA/NE-CDC-LC0513938/2022	EPI_ISL_9912059
LC0513977	hCoV-19/USA/NE-CDC-LC0513977/2022	EPI_ISL_9912068
LC0514047	hCoV-19/USA/IA-CDC-LC0514047/2022	EPI_ISL_9912057
LC0507079	hCoV-19/USA/CT-CDC-LC0507079/2022	EPI_ISL_9912082
LC0514224	hCoV-19/USA/IN-CDC-LC0514224/2022	EPI_ISL_9912067
LC0514043	hCoV-19/USA/UT-CDC-LC0514043/2022	EPI_ISL_9912069
LC0514038	hCoV-19/USA/UT-CDC-LC0514038/2022	EPI_ISL_9912074
LC0513855	hCoV-19/USA/UT-CDC-LC0513855/2022	EPI_ISL_9912075
LC0508154	hCoV-19/USA/DE-CDC-LC0508154/2022	EPI_ISL_9912088
LC0507195	hCoV-19/USA/DE-CDC-LC0507195/2022	EPI_ISL_9912100
LC0514233	hCoV-19/USA/MA-CDC-LC0514233/2022	EPI_ISL_9912076
LC0507200	hCoV-19/USA/CT-CDC-LC0507200/2022	EPI_ISL_9912083
LC0513424	hCoV-19/USA/OK-CDC-LC0513424/2022	EPI_ISL_9912093
LC0514329	hCoV-19/USA/NE-CDC-LC0514329/2022	EPI_ISL_9912097
LC0514328	hCoV-19/USA/NE-CDC-LC0514328/2022	EPI_ISL_9912101
LC0507202	hCoV-19/USA/CT-CDC-LC0507202/2022	EPI_ISL_9912085
LC0514040	hCoV-19/USA/UT-CDC-LC0514040/2022	EPI_ISL_9912089
LC0508147	hCoV-19/USA/DE-CDC-LC0508147/2022	EPI_ISL_9912086
LC0508034	hCoV-19/USA/DE-CDC-LC0508034/2022	EPI_ISL_9912094
LC0507033	hCoV-19/USA/CT-CDC-LC0507033/2022	EPI_ISL_9912103
LC0507203	hCoV-19/USA/CT-CDC-LC0507203/2022	EPI_ISL_9912105
LC0507554	hCoV-19/USA/DE-CDC-LC0507554/2022	EPI_ISL_9912087
LC0507179	hCoV-19/USA/MA-CDC-LC0507179/2022	EPI_ISL_9912099
LC0507204	hCoV-19/USA/CT-CDC-LC0507204/2022	EPI_ISL_9912104
LC0511548	hCoV-19/USA/DE-CDC-LC0511548/2022	EPI_ISL_9912115
LC0513428	hCoV-19/USA/OK-CDC-LC0513428/2022	EPI_ISL_9912091
LC0507116	hCoV-19/USA/MA-CDC-LC0507116/2022	EPI_ISL_9912102
LC0508171	hCoV-19/USA/WI-CDC-LC0508171/2022	EPI_ISL_9912110
LC0513431	hCoV-19/USA/OK-CDC-LC0513431/2022	EPI_ISL_9912092
LC0508025	hCoV-19/USA/WI-CDC-LC0508025/2022	EPI_ISL_9912131
LC0514107	hCoV-19/USA/NE-CDC-LC0514107/2022	EPI_ISL_9912095
LC0514056	hCoV-19/USA/IA-CDC-LC0514056/2022	EPI_ISL_9912098
LC0508168	hCoV-19/USA/WI-CDC-LC0508168/2022	EPI_ISL_9912112
LC0508001	hCoV-19/USA/WI-CDC-LC0508001/2022	EPI_ISL_9912113
LC0514041	hCoV-19/USA/UT-CDC-LC0514041/2022	EPI_ISL_9912106
LC0507997	hCoV-19/USA/WI-CDC-LC0507997/2022	EPI_ISL_9912111
LC0507988	hCoV-19/USA/WI-CDC-LC0507988/2022	EPI_ISL_9912114
LC0511490	hCoV-19/USA/DE-CDC-LC0511490/2022	EPI_ISL_9912117
LC0511489	hCoV-19/USA/DE-CDC-LC0511489/2022	EPI_ISL_9912118
LC0511486	hCoV-19/USA/DE-CDC-LC0511486/2022	EPI_ISL_9912119
LC0507991	hCoV-19/USA/WI-CDC-LC0507991/2022	EPI_ISL_9912124
LC0515311	hCoV-19/USA/NV-CDC-LC0515311/2022	EPI_ISL_9912120
LC0508006	hCoV-19/USA/WI-CDC-LC0508006/2022	EPI_ISL_9912125
LC0508174	hCoV-19/USA/WI-CDC-LC0508174/2022	EPI_ISL_9912132
LC0512214	hCoV-19/USA/SD-CDC-LC0512214/2022	EPI_ISL_9912164
LC0508167	hCoV-19/USA/WI-CDC-LC0508167/2022	EPI_ISL_9912121
LC0508159	hCoV-19/USA/WI-CDC-LC0508159/2022	EPI_ISL_9912122
LC0507722	hCoV-19/USA/DC-CDC-LC0507722/2022	EPI_ISL_9912142
LC0507801	hCoV-19/USA/DC-CDC-LC0507801/2022	EPI_ISL_9912154
LC0508056	hCoV-19/USA/WI-CDC-LC0508056/2022	EPI_ISL_9912123
LC0514847	hCoV-19/USA/AK-CDC-LC0514847/2022	EPI_ISL_9912140
LC0507757	hCoV-19/USA/DC-CDC-LC0507757/2022	EPI_ISL_9912150
LC0514326	hCoV-19/USA/NE-CDC-LC0514326/2022	EPI_ISL_9912126
LC0507896	hCoV-19/USA/WI-CDC-LC0507896/2022	EPI_ISL_9912127
LC0508162	hCoV-19/USA/WI-CDC-LC0508162/2022	EPI_ISL_9912128
LC0508022	hCoV-19/USA/WI-CDC-LC0508022/2022	EPI_ISL_9912135
LC0508688	hCoV-19/USA/VA-CDC-LC0508688/2022	EPI_ISL_9912136
LC0507830	hCoV-19/USA/DC-CDC-LC0507830/2022	EPI_ISL_9912146
LC0508069	hCoV-19/USA/WI-CDC-LC0508069/2022	EPI_ISL_9912129
LC0507723	hCoV-19/USA/DC-CDC-LC0507723/2022	EPI_ISL_9912138
LC0507886	hCoV-19/USA/DC-CDC-LC0507886/2022	EPI_ISL_9912147
LC0508004	hCoV-19/USA/WI-CDC-LC0508004/2022	EPI_ISL_9912130
LC0514098	hCoV-19/USA/IA-CDC-LC0514098/2022	EPI_ISL_9912139
LC0507920	hCoV-19/USA/TN-CDC-LC0507920/2022	EPI_ISL_9912141
LC0513751	hCoV-19/USA/MT-CDC-LC0513751/2022	EPI_ISL_9912143
LC0507756	hCoV-19/USA/DC-CDC-LC0507756/2022	EPI_ISL_9912149
LC0507802	hCoV-19/USA/DC-CDC-LC0507802/2022	EPI_ISL_9912153
LC0513754	hCoV-19/USA/MT-CDC-LC0513754/2022	EPI_ISL_9912148
LC0512493	hCoV-19/USA/SD-CDC-LC0512493/2022	EPI_ISL_9912168
LC0507747	hCoV-19/USA/TN-CDC-LC0507747/2022	EPI_ISL_9912172
LC0507792	hCoV-19/USA/FL-CDC-LC0507792/2022	EPI_ISL_9912177
LC0507803	hCoV-19/USA/DC-CDC-LC0507803/2022	EPI_ISL_9912152
LC0508047	hCoV-19/USA/IN-CDC-LC0508047/2022	EPI_ISL_9912155
LC0513975	hCoV-19/USA/IA-CDC-LC0513975/2022	EPI_ISL_9912181
LC0513568	hCoV-19/USA/SD-CDC-LC0513568/2022	EPI_ISL_9912186
LC0511545	hCoV-19/USA/MA-CDC-LC0511545/2022	EPI_ISL_9912157
LC0511601	hCoV-19/USA/NH-CDC-LC0511601/2022	EPI_ISL_9912160
LC0512218	hCoV-19/USA/AK-CDC-LC0512218/2022	EPI_ISL_9912184
LC0513603	hCoV-19/USA/IA-CDC-LC0513603/2022	EPI_ISL_9912165
LC0512210	hCoV-19/USA/MT-CDC-LC0512210/2022	EPI_ISL_9912167
LC0514235	hCoV-19/USA/IN-CDC-LC0514235/2022	EPI_ISL_9912175
LC0509636	hCoV-19/USA/NC-CDC-LC0509636/2022	EPI_ISL_9912176
LC0512208	hCoV-19/USA/MT-CDC-LC0512208/2022	EPI_ISL_9912166
LC0513626	hCoV-19/USA/MI-CDC-LC0513626/2022	EPI_ISL_9912185
LC0508016	hCoV-19/USA/WI-CDC-LC0508016/2022	EPI_ISL_9912190
LC0507571	hCoV-19/USA/DE-CDC-LC0507571/2022	EPI_ISL_9912212
LC0513584	hCoV-19/USA/NE-CDC-LC0513584/2022	EPI_ISL_9912169
LC0508020	hCoV-19/USA/WI-CDC-LC0508020/2022	EPI_ISL_9912188
LC0512930	hCoV-19/USA/MI-CDC-LC0512930/2022	EPI_ISL_9912192
LC0512482	hCoV-19/USA/ID-CDC-LC0512482/2022	EPI_ISL_9912173
LC0512489	hCoV-19/USA/CO-CDC-LC0512489/2022	EPI_ISL_9912174
LC0511558	hCoV-19/USA/MA-CDC-LC0511558/2022	EPI_ISL_9912178
LC0507705	hCoV-19/USA/TN-CDC-LC0507705/2022	EPI_ISL_9912200
LC0507744	hCoV-19/USA/TN-CDC-LC0507744/2022	EPI_ISL_9912202
LC0508073	hCoV-19/USA/CT-CDC-LC0508073/2022	EPI_ISL_9912206
LC0511524	hCoV-19/USA/MA-CDC-LC0511524/2022	EPI_ISL_9912179
LC0513555	hCoV-19/USA/IA-CDC-LC0513555/2022	EPI_ISL_9912180
LC0508157	hCoV-19/USA/WI-CDC-LC0508157/2022	EPI_ISL_9912201
LC0507749	hCoV-19/USA/TN-CDC-LC0507749/2022	EPI_ISL_9912204
LC0512944	hCoV-19/USA/TN-CDC-LC0512944/2022	EPI_ISL_9912187
LC0507890	hCoV-19/USA/WI-CDC-LC0507890/2022	EPI_ISL_9912193
LC0509168	hCoV-19/USA/IL-CDC-LC0509168/2022	EPI_ISL_9912217
LC0508065	hCoV-19/USA/WI-CDC-LC0508065/2022	EPI_ISL_9912195
LC0508077	hCoV-19/USA/WI-CDC-LC0508077/2022	EPI_ISL_9912198
LC0507889	hCoV-19/USA/WI-CDC-LC0507889/2022	EPI_ISL_9912199
LC0515921	hCoV-19/USA/AR-CDC-LC0515921/2022	EPI_ISL_9912203
LC0507528	hCoV-19/USA/TN-CDC-LC0507528/2022	EPI_ISL_9912213
LC0509304	hCoV-19/USA/NC-CDC-LC0509304/2022	EPI_ISL_9912215
LC0512940	hCoV-19/USA/HI-CDC-LC0512940/2022	EPI_ISL_9912238
LC0508074	hCoV-19/USA/CT-CDC-LC0508074/2022	EPI_ISL_9912205
LC0514105	hCoV-19/USA/UT-CDC-LC0514105/2022	EPI_ISL_9912223
LC0511554	hCoV-19/USA/CT-CDC-LC0511554/2022	EPI_ISL_9912207
LC0508076	hCoV-19/USA/MA-CDC-LC0508076/2022	EPI_ISL_9912208
LC0507511	hCoV-19/USA/FL-CDC-LC0507511/2022	EPI_ISL_9912210
LC0513602	hCoV-19/USA/WI-CDC-LC0513602/2022	EPI_ISL_9912234
LC0512935	hCoV-19/USA/HI-CDC-LC0512935/2022	EPI_ISL_9912237
LC0513604	hCoV-19/USA/CO-CDC-LC0513604/2022	EPI_ISL_9912241
LC0514296	hCoV-19/USA/HI-CDC-LC0514296/2022	EPI_ISL_9912214
LC0514280	hCoV-19/USA/HI-CDC-LC0514280/2022	EPI_ISL_9912216
LC0507510	hCoV-19/USA/DC-CDC-LC0507510/2022	EPI_ISL_9912218
LC0507934	hCoV-19/USA/FL-CDC-LC0507934/2022	EPI_ISL_9912219
LC0507505	hCoV-19/USA/MS-CDC-LC0507505/2022	EPI_ISL_9912220
LC0513847	hCoV-19/USA/UT-CDC-LC0513847/2022	EPI_ISL_9912240
LC0507541	hCoV-19/USA/CO-CDC-LC0507541/2022	EPI_ISL_9912221
LC0510779	hCoV-19/USA/GA-CDC-LC0510779/2022	EPI_ISL_9912226
LC0509639	hCoV-19/USA/NC-CDC-LC0509639/2022	EPI_ISL_9912222
LC0514323	hCoV-19/USA/MN-CDC-LC0514323/2022	EPI_ISL_9912224
LC0507954	hCoV-19/USA/FL-CDC-LC0507954/2022	EPI_ISL_9912230
LC0507516	hCoV-19/USA/FL-CDC-LC0507516/2022	EPI_ISL_9912228
LC0514113	hCoV-19/USA/UT-CDC-LC0514113/2022	EPI_ISL_9912247
LC0513623	hCoV-19/USA/WI-CDC-LC0513623/2022	EPI_ISL_9912258
LC0509136	hCoV-19/USA/IN-CDC-LC0509136/2022	EPI_ISL_9912229
LC0513595	hCoV-19/USA/WI-CDC-LC0513595/2022	EPI_ISL_9912248
LC0509299	hCoV-19/USA/FL-CDC-LC0509299/2022	EPI_ISL_9912231
LC0514008	hCoV-19/USA/CA-CDC-LC0514008/2022	EPI_ISL_9912250
LC0514007	hCoV-19/USA/IL-CDC-LC0514007/2022	EPI_ISL_9912251
LC0514087	hCoV-19/USA/CO-CDC-LC0514087/2022	EPI_ISL_9912268
LC0513850	hCoV-19/USA/UT-CDC-LC0513850/2022	EPI_ISL_9912232
LC0512938	hCoV-19/USA/HI-CDC-LC0512938/2022	EPI_ISL_9912236
LC0513846	hCoV-19/USA/UT-CDC-LC0513846/2022	EPI_ISL_9912233
LC0507535	hCoV-19/USA/HI-CDC-LC0507535/2022	EPI_ISL_9912235
LC0512939	hCoV-19/USA/HI-CDC-LC0512939/2022	EPI_ISL_9912239
LC0513628	hCoV-19/USA/WI-CDC-LC0513628/2022	EPI_ISL_9912252
LC0513618	hCoV-19/USA/WI-CDC-LC0513618/2022	EPI_ISL_9912254
LC0513852	hCoV-19/USA/UT-CDC-LC0513852/2022	EPI_ISL_9912262
LC0513575	hCoV-19/USA/MN-CDC-LC0513575/2022	EPI_ISL_9912242
LC0513625	hCoV-19/USA/IA-CDC-LC0513625/2022	EPI_ISL_9912243
LC0513581	hCoV-19/USA/WI-CDC-LC0513581/2022	EPI_ISL_9912259
LC0514083	hCoV-19/USA/CO-CDC-LC0514083/2022	EPI_ISL_9912265
LC0512943	hCoV-19/USA/FL-CDC-LC0512943/2022	EPI_ISL_9912244
LC0513615	hCoV-19/USA/WI-CDC-LC0513615/2022	EPI_ISL_9912246
LC0514108	hCoV-19/USA/UT-CDC-LC0514108/2022	EPI_ISL_9912261
LC0514074	hCoV-19/USA/CO-CDC-LC0514074/2022	EPI_ISL_9912267
LC0514011	hCoV-19/USA/ME-CDC-LC0514011/2022	EPI_ISL_9912249
LC0514005	hCoV-19/USA/MD-CDC-LC0514005/2022	EPI_ISL_9912260
LC0513856	hCoV-19/USA/CO-CDC-LC0513856/2022	EPI_ISL_9912269
LC0513600	hCoV-19/USA/WI-CDC-LC0513600/2022	EPI_ISL_9912253
LC0513624	hCoV-19/USA/WI-CDC-LC0513624/2022	EPI_ISL_9912257
LC0513859	hCoV-19/USA/LA-CDC-LC0513859/2022	EPI_ISL_9912270
LC0514096	hCoV-19/USA/IA-CDC-LC0514096/2022	EPI_ISL_9912273
LC0513611	hCoV-19/USA/WI-CDC-LC0513611/2022	EPI_ISL_9912255
LC0513607	hCoV-19/USA/IN-CDC-LC0513607/2022	EPI_ISL_9912256
LC0514084	hCoV-19/USA/CO-CDC-LC0514084/2022	EPI_ISL_9912263
LC0514051	hCoV-19/USA/IA-CDC-LC0514051/2022	EPI_ISL_9912275
LC0514085	hCoV-19/USA/CO-CDC-LC0514085/2022	EPI_ISL_9912264
LC0513765	hCoV-19/USA/MT-CDC-LC0513765/2022	EPI_ISL_9912280
LC0513761	hCoV-19/USA/MT-CDC-LC0513761/2022	EPI_ISL_9912286
LC0514077	hCoV-19/USA/CO-CDC-LC0514077/2022	EPI_ISL_9912266
LC0513763	hCoV-19/USA/MT-CDC-LC0513763/2022	EPI_ISL_9912278
LC0514079	hCoV-19/USA/CO-CDC-LC0514079/2022	EPI_ISL_9912285
LC0509474	hCoV-19/USA/NV-CDC-LC0509474/2022	EPI_ISL_9912293
LC0514097	hCoV-19/USA/IA-CDC-LC0514097/2022	EPI_ISL_9912271
LC0513746	hCoV-19/USA/AK-CDC-LC0513746/2022	EPI_ISL_9912281
LC0507550	hCoV-19/USA/DE-CDC-LC0507550/2022	EPI_ISL_9912290
LC0508031	hCoV-19/USA/DE-CDC-LC0508031/2022	EPI_ISL_9912305
LC0514015	hCoV-19/USA/IA-CDC-LC0514015/2022	EPI_ISL_9912272
LC0514017	hCoV-19/USA/CO-CDC-LC0514017/2022	EPI_ISL_9912282
LC0508153	hCoV-19/USA/DE-CDC-LC0508153/2022	EPI_ISL_9912302
LC0508013	hCoV-19/USA/DE-CDC-LC0508013/2022	EPI_ISL_9912303
LC0513752	hCoV-19/USA/MT-CDC-LC0513752/2022	EPI_ISL_9912276
LC0513616	hCoV-19/USA/WI-CDC-LC0513616/2022	EPI_ISL_9912291
LC0508029	hCoV-19/USA/DE-CDC-LC0508029/2022	EPI_ISL_9912301
LC0513773	hCoV-19/USA/MT-CDC-LC0513773/2022	EPI_ISL_9912277
LC0513764	hCoV-19/USA/MT-CDC-LC0513764/2022	EPI_ISL_9912279
LC0510427	hCoV-19/USA/PA-CDC-LC0510427/2022	EPI_ISL_9912287
LC0507931	hCoV-19/USA/TN-CDC-LC0507931/2022	EPI_ISL_9912314
LC0513592	hCoV-19/USA/WI-CDC-LC0513592/2022	EPI_ISL_9912289
LC0508052	hCoV-19/USA/DE-CDC-LC0508052/2022	EPI_ISL_9912298
LC0508142	hCoV-19/USA/TN-CDC-LC0508142/2022	EPI_ISL_9912325
LC0508028	hCoV-19/USA/DE-CDC-LC0508028/2022	EPI_ISL_9912299
LC0508148	hCoV-19/USA/DE-CDC-LC0508148/2022	EPI_ISL_9912300
LC0507899	hCoV-19/USA/DE-CDC-LC0507899/2022	EPI_ISL_9912304
LC0513610	hCoV-19/USA/WI-CDC-LC0513610/2022	EPI_ISL_9912322
LC0508008	hCoV-19/USA/MS-CDC-LC0508008/2022	EPI_ISL_9912306
LC0508124	hCoV-19/USA/DC-CDC-LC0508124/2022	EPI_ISL_9912310
LC0507937	hCoV-19/USA/DC-CDC-LC0507937/2022	EPI_ISL_9912309
LC0508012	hCoV-19/USA/DE-CDC-LC0508012/2022	EPI_ISL_9912312
LC0516250	hCoV-19/USA/AK-CDC-LC0516250/2022	EPI_ISL_9912315
LC0513572	hCoV-19/USA/UT-CDC-LC0513572/2022	EPI_ISL_9912326
LC0508152	hCoV-19/USA/DE-CDC-LC0508152/2022	EPI_ISL_9912313
LC0507534	hCoV-19/USA/FL-CDC-LC0507534/2022	EPI_ISL_9912316
LC0507900	hCoV-19/USA/DE-CDC-LC0507900/2022	EPI_ISL_9912319
LC0513571	hCoV-19/USA/UT-CDC-LC0513571/2022	EPI_ISL_9912327
LC0514348	hCoV-19/USA/CA-CDC-LC0514348/2022	EPI_ISL_9912318
LC0508044	hCoV-19/USA/DE-CDC-LC0508044/2022	EPI_ISL_9912320
LC0507869	hCoV-19/USA/TN-CDC-LC0507869/2022	EPI_ISL_9912332
LC0507955	hCoV-19/USA/TN-CDC-LC0507955/2022	EPI_ISL_9912333
LC0508136	hCoV-19/USA/MI-CDC-LC0508136/2022	EPI_ISL_9912339
LC0507517	hCoV-19/USA/TN-CDC-LC0507517/2022	EPI_ISL_9912321
LC0508134	hCoV-19/USA/CT-CDC-LC0508134/2022	EPI_ISL_9912335
LC0513627	hCoV-19/USA/WI-CDC-LC0513627/2022	EPI_ISL_9912323
LC0510223	hCoV-19/USA/MD-CDC-LC0510223/2022	EPI_ISL_9912328
LC0507938	hCoV-19/USA/TN-CDC-LC0507938/2022	EPI_ISL_9912324
LC0508140	hCoV-19/USA/NH-CDC-LC0508140/2022	EPI_ISL_9912338
LC0508038	hCoV-19/USA/DE-CDC-LC0508038/2022	EPI_ISL_9912344
LC0514256	hCoV-19/USA/HI-CDC-LC0514256/2022	EPI_ISL_9912348
LC0513577	hCoV-19/USA/WY-CDC-LC0513577/2022	EPI_ISL_9912329
LC0508112	hCoV-19/USA/TN-CDC-LC0508112/2022	EPI_ISL_9912330
LC0511552	hCoV-19/USA/RI-CDC-LC0511552/2022	EPI_ISL_9912356
LC0514114	hCoV-19/USA/UT-CDC-LC0514114/2022	EPI_ISL_9912331
LC0511469	hCoV-19/USA/CT-CDC-LC0511469/2022	EPI_ISL_9912358
LC0515408	hCoV-19/USA/WI-CDC-LC0515408/2022	EPI_ISL_9912361
LC0508141	hCoV-19/USA/NH-CDC-LC0508141/2022	EPI_ISL_9912336
LC0508026	hCoV-19/USA/DE-CDC-LC0508026/2022	EPI_ISL_9912341
LC0508051	hCoV-19/USA/DE-CDC-LC0508051/2022	EPI_ISL_9912343
LC0515833	hCoV-19/USA/UT-CDC-LC0515833/2022	EPI_ISL_9912364
LC0508139	hCoV-19/USA/NH-CDC-LC0508139/2022	EPI_ISL_9912337
LC0508039	hCoV-19/USA/DE-CDC-LC0508039/2022	EPI_ISL_9912340
LC0511615	hCoV-19/USA/CT-CDC-LC0511615/2022	EPI_ISL_9912359
LC0511551	hCoV-19/USA/CT-CDC-LC0511551/2022	EPI_ISL_9912363
LC0511597	hCoV-19/USA/NH-CDC-LC0511597/2022	EPI_ISL_9912372
LC0507910	hCoV-19/USA/DE-CDC-LC0507910/2022	EPI_ISL_9912342
LC0513576	hCoV-19/USA/WI-CDC-LC0513576/2022	EPI_ISL_9912345
LC0509555	hCoV-19/USA/SC-CDC-LC0509555/2022	EPI_ISL_9912351
LC0511556	hCoV-19/USA/CT-CDC-LC0511556/2022	EPI_ISL_9912366
LC0514287	hCoV-19/USA/HI-CDC-LC0514287/2022	EPI_ISL_9912346
LC0513842	hCoV-19/USA/IN-CDC-LC0513842/2022	EPI_ISL_9912347
LC0511465	hCoV-19/USA/CT-CDC-LC0511465/2022	EPI_ISL_9912349
LC0511591	hCoV-19/USA/CT-CDC-LC0511591/2022	EPI_ISL_9912355
LC0511555	hCoV-19/USA/CT-CDC-LC0511555/2022	EPI_ISL_9912352
LC0511468	hCoV-19/USA/CT-CDC-LC0511468/2022	EPI_ISL_9912357
LC0515409	hCoV-19/USA/WI-CDC-LC0515409/2022	EPI_ISL_9912362
LC0511464	hCoV-19/USA/CT-CDC-LC0511464/2022	EPI_ISL_9912353
LC0511613	hCoV-19/USA/CT-CDC-LC0511613/2022	EPI_ISL_9912360
LC0511604	hCoV-19/USA/NH-CDC-LC0511604/2022	EPI_ISL_9912370
LC0511521	hCoV-19/USA/NH-CDC-LC0511521/2022	EPI_ISL_9912367
LC0511519	hCoV-19/USA/MA-CDC-LC0511519/2022	EPI_ISL_9912381
LC0515948	hCoV-19/USA/OK-CDC-LC0515948/2022	EPI_ISL_9912368
LC0512293	hCoV-19/USA/MT-CDC-LC0512293/2022	EPI_ISL_9912385
LC0511561	hCoV-19/USA/MA-CDC-LC0511561/2022	EPI_ISL_9912395
LC0511603	hCoV-19/USA/NH-CDC-LC0511603/2022	EPI_ISL_9912369
LC0512485	hCoV-19/USA/ID-CDC-LC0512485/2022	EPI_ISL_9912391
LC0512223	hCoV-19/USA/ID-CDC-LC0512223/2022	EPI_ISL_9912402
LC0512225	hCoV-19/USA/ID-CDC-LC0512225/2022	EPI_ISL_9912414
LC0511523	hCoV-19/USA/MA-CDC-LC0511523/2022	EPI_ISL_9912374
LC0515184	hCoV-19/USA/TX-CDC-LC0515184/2022	EPI_ISL_9912377
LC0511594	hCoV-19/USA/NH-CDC-LC0511594/2022	EPI_ISL_9912376
LC0512222	hCoV-19/USA/ID-CDC-LC0512222/2022	EPI_ISL_9912409
LC0515816	hCoV-19/USA/AZ-CDC-LC0515816/2022	EPI_ISL_9912378
LC0515563	hCoV-19/USA/TX-CDC-LC0515563/2022	EPI_ISL_9912388
LC0511574	hCoV-19/USA/CT-CDC-LC0511574/2022	EPI_ISL_9912393
LC0514474	hCoV-19/USA/WA-CDC-LC0514474/2022	EPI_ISL_9912400
LC0511614	hCoV-19/USA/CT-CDC-LC0511614/2022	EPI_ISL_9912384
LC0512291	hCoV-19/USA/AK-CDC-LC0512291/2022	EPI_ISL_9912386
LC0511568	hCoV-19/USA/MA-CDC-LC0511568/2022	EPI_ISL_9912398
LC0511621	hCoV-19/USA/CT-CDC-LC0511621/2022	EPI_ISL_9912403
LC0511576	hCoV-19/USA/CT-CDC-LC0511576/2022	EPI_ISL_9912412
LC0509148	hCoV-19/USA/NC-CDC-LC0509148/2022	EPI_ISL_9912387
LC0511619	hCoV-19/USA/CT-CDC-LC0511619/2022	EPI_ISL_9912392
LC0513843	hCoV-19/USA/UT-CDC-LC0513843/2022	EPI_ISL_9912405
LC0511629	hCoV-19/USA/CT-CDC-LC0511629/2022	EPI_ISL_9912424
LC0511571	hCoV-19/USA/CT-CDC-LC0511571/2022	EPI_ISL_9912390
LC0511572	hCoV-19/USA/CT-CDC-LC0511572/2022	EPI_ISL_9912399
LC0515924	hCoV-19/USA/OK-CDC-LC0515924/2022	EPI_ISL_9912406
LC0514719	hCoV-19/USA/WA-CDC-LC0514719/2022	EPI_ISL_9912410
LC0511563	hCoV-19/USA/MA-CDC-LC0511563/2022	EPI_ISL_9912396
LC0515919	hCoV-19/USA/OK-CDC-LC0515919/2022	EPI_ISL_9912407
LC0511624	hCoV-19/USA/CT-CDC-LC0511624/2022	EPI_ISL_9912421
LC0514109	hCoV-19/USA/UT-CDC-LC0514109/2022	EPI_ISL_9912435
LC0511564	hCoV-19/USA/MA-CDC-LC0511564/2022	EPI_ISL_9912397
LC0512483	hCoV-19/USA/ID-CDC-LC0512483/2022	EPI_ISL_9912401
LC0511620	hCoV-19/USA/CT-CDC-LC0511620/2022	EPI_ISL_9912404
LC0515922	hCoV-19/USA/OK-CDC-LC0515922/2022	EPI_ISL_9912411
LC0512480	hCoV-19/USA/MT-CDC-LC0512480/2022	EPI_ISL_9912413
LC0512227	hCoV-19/USA/ID-CDC-LC0512227/2022	EPI_ISL_9912415
LC0515458	hCoV-19/USA/TX-CDC-LC0515458/2022	EPI_ISL_9912420
LC0515602	hCoV-19/USA/NV-CDC-LC0515602/2022	EPI_ISL_9912419
LC0513848	hCoV-19/USA/TN-CDC-LC0513848/2022	EPI_ISL_9912429
LC0511579	hCoV-19/USA/CT-CDC-LC0511579/2022	EPI_ISL_9912437
LC0516676	hCoV-19/USA/WA-CDC-LC0516676/2022	EPI_ISL_9912444
LC0511625	hCoV-19/USA/CT-CDC-LC0511625/2022	EPI_ISL_9912422
LC0514839	hCoV-19/USA/AK-CDC-LC0514839/2022	EPI_ISL_9912438
LC0515978	hCoV-19/USA/WA-CDC-LC0515978/2022	EPI_ISL_9912439
LC0509732	hCoV-19/USA/NC-CDC-LC0509732/2022	EPI_ISL_9912456
LC0511578	hCoV-19/USA/CT-CDC-LC0511578/2022	EPI_ISL_9912423
LC0514653	hCoV-19/USA/CA-CDC-LC0514653/2022	EPI_ISL_9912440
LC0516236	hCoV-19/USA/NV-CDC-LC0516236/2022	EPI_ISL_9912441
LC0511628	hCoV-19/USA/CT-CDC-LC0511628/2022	EPI_ISL_9912425
LC0511577	hCoV-19/USA/CT-CDC-LC0511577/2022	EPI_ISL_9912426
LC0511580	hCoV-19/USA/CT-CDC-LC0511580/2022	EPI_ISL_9912427
LC0513845	hCoV-19/USA/UT-CDC-LC0513845/2022	EPI_ISL_9912428
LC0511626	hCoV-19/USA/CT-CDC-LC0511626/2022	EPI_ISL_9912430
LC0511627	hCoV-19/USA/CT-CDC-LC0511627/2022	EPI_ISL_9912431
LC0514690	hCoV-19/USA/ID-CDC-LC0514690/2022	EPI_ISL_9912448
LC0514111	hCoV-19/USA/UT-CDC-LC0514111/2022	EPI_ISL_9912457
LC0515034	hCoV-19/USA/TX-CDC-LC0515034/2022	EPI_ISL_9912461
LC0511622	hCoV-19/USA/CT-CDC-LC0511622/2022	EPI_ISL_9912432
LC0511547	hCoV-19/USA/RI-CDC-LC0511547/2022	EPI_ISL_9912433
LC0516350	hCoV-19/USA/WA-CDC-LC0516350/2022	EPI_ISL_9912443
LC0509258	hCoV-19/USA/NC-CDC-LC0509258/2022	EPI_ISL_9912436
LC0514561	hCoV-19/USA/CA-CDC-LC0514561/2022	EPI_ISL_9912452
LC0516577	hCoV-19/USA/WA-CDC-LC0516577/2022	EPI_ISL_9912442
LC0516410	hCoV-19/USA/IL-CDC-LC0516410/2022	EPI_ISL_9912446
LC0515498	hCoV-19/USA/CA-CDC-LC0515498/2022	EPI_ISL_9912459
LC0515132	hCoV-19/USA/SD-CDC-LC0515132/2022	EPI_ISL_9912467
LC0515969	hCoV-19/USA/WA-CDC-LC0515969/2022	EPI_ISL_9912447
LC0515970	hCoV-19/USA/WA-CDC-LC0515970/2022	EPI_ISL_9912453
LC0513851	hCoV-19/USA/UT-CDC-LC0513851/2022	EPI_ISL_9912458
LC0515807	hCoV-19/USA/TX-CDC-LC0515807/2022	EPI_ISL_9912454
LC0515410	hCoV-19/USA/LA-CDC-LC0515410/2022	EPI_ISL_9912462
LC0509506	hCoV-19/USA/NC-CDC-LC0509506/2022	EPI_ISL_9912455
LC0511538	hCoV-19/USA/NH-CDC-LC0511538/2022	EPI_ISL_9912463
LC0515841	hCoV-19/USA/AR-CDC-LC0515841/2022	EPI_ISL_9912464
LC0515810	hCoV-19/USA/TX-CDC-LC0515810/2022	EPI_ISL_9912469
LC0511543	hCoV-19/USA/MA-CDC-LC0511543/2022	EPI_ISL_9912483
LC0511515	hCoV-19/USA/MA-CDC-LC0511515/2022	EPI_ISL_9912488
LC0515809	hCoV-19/USA/TX-CDC-LC0515809/2022	EPI_ISL_9912465
LC0511509	hCoV-19/USA/NH-CDC-LC0511509/2022	EPI_ISL_9912478
LC0509154	hCoV-19/USA/VA-CDC-LC0509154/2022	EPI_ISL_9912486
LC0515131	hCoV-19/USA/WA-CDC-LC0515131/2022	EPI_ISL_9912466
LC0511513	hCoV-19/USA/CT-CDC-LC0511513/2022	EPI_ISL_9912481
LC0515808	hCoV-19/USA/TX-CDC-LC0515808/2022	EPI_ISL_9912468
LC0514614	hCoV-19/USA/CA-CDC-LC0514614/2022	EPI_ISL_9912475
LC0509505	hCoV-19/USA/NC-CDC-LC0509505/2022	EPI_ISL_9912472
LC0513849	hCoV-19/USA/UT-CDC-LC0513849/2022	EPI_ISL_9912480
LC0511539	hCoV-19/USA/NH-CDC-LC0511539/2022	EPI_ISL_9912474
LC0516145	hCoV-19/USA/NM-CDC-LC0516145/2022	EPI_ISL_9912514
LC0514616	hCoV-19/USA/CA-CDC-LC0514616/2022	EPI_ISL_9912476
LC0511569	hCoV-19/USA/MA-CDC-LC0511569/2022	EPI_ISL_9912490
LC0509461	hCoV-19/USA/VA-CDC-LC0509461/2022	EPI_ISL_9912477
LC0511502	hCoV-19/USA/NH-CDC-LC0511502/2022	EPI_ISL_9912479
LC0516440	hCoV-19/USA/OK-CDC-LC0516440/2022	EPI_ISL_9912504
LC0516215	hCoV-19/USA/TX-CDC-LC0516215/2022	EPI_ISL_9912505
LC0514237	hCoV-19/USA/WI-CDC-LC0514237/2022	EPI_ISL_9912523
LC0509789	hCoV-19/USA/VA-CDC-LC0509789/2022	EPI_ISL_9912484
LC0516354	hCoV-19/USA/WI-CDC-LC0516354/2022	EPI_ISL_9912493
LC0508957	hCoV-19/USA/GA-CDC-LC0508957/2022	EPI_ISL_9912499
LC0516180	hCoV-19/USA/OK-CDC-LC0516180/2022	EPI_ISL_9912502
LC0511512	hCoV-19/USA/MA-CDC-LC0511512/2022	EPI_ISL_9912487
LC0516201	hCoV-19/USA/OK-CDC-LC0516201/2022	EPI_ISL_9912500
LC0516153	hCoV-19/USA/KS-CDC-LC0516153/2022	EPI_ISL_9912509
LC0514231	hCoV-19/USA/IN-CDC-LC0514231/2022	EPI_ISL_9912512
LC0511560	hCoV-19/USA/MA-CDC-LC0511560/2022	EPI_ISL_9912491
LC0514605	hCoV-19/USA/ID-CDC-LC0514605/2022	EPI_ISL_9912498
LC0507658	hCoV-19/USA/FL-CDC-LC0507658/2022	EPI_ISL_9912496
LC0514088	hCoV-19/USA/IN-CDC-LC0514088/2022	EPI_ISL_9912510
LC0514120	hCoV-19/USA/WI-CDC-LC0514120/2022	EPI_ISL_9912521
LC0516202	hCoV-19/USA/TX-CDC-LC0516202/2022	EPI_ISL_9912501
LC0514020	hCoV-19/USA/WI-CDC-LC0514020/2022	EPI_ISL_9912520
LC0511178	hCoV-19/USA/PA-CDC-LC0511178/2022	EPI_ISL_9912506
LC0513858	hCoV-19/USA/IN-CDC-LC0513858/2022	EPI_ISL_9912513
LC0516454	hCoV-19/USA/NM-CDC-LC0516454/2022	EPI_ISL_9912515
LC0516194	hCoV-19/USA/TX-CDC-LC0516194/2022	EPI_ISL_9912507
LC0516200	hCoV-19/USA/OK-CDC-LC0516200/2022	EPI_ISL_9912508
LC0508303	hCoV-19/USA/NY-CDC-LC0508303/2022	EPI_ISL_9912525
LC0507536	hCoV-19/USA/FL-CDC-LC0507536/2022	EPI_ISL_9912533
LC0508763	hCoV-19/USA/VA-CDC-LC0508763/2022	EPI_ISL_9912517
LC0514118	hCoV-19/USA/WI-CDC-LC0514118/2022	EPI_ISL_9912522
LC0507549	hCoV-19/USA/FL-CDC-LC0507549/2022	EPI_ISL_9912529
LC0507933	hCoV-19/USA/MS-CDC-LC0507933/2022	EPI_ISL_9912536
LC0508302	hCoV-19/USA/NY-CDC-LC0508302/2022	EPI_ISL_9912519
LC0507918	hCoV-19/USA/FL-CDC-LC0507918/2022	EPI_ISL_9912532
LC0507545	hCoV-19/USA/FL-CDC-LC0507545/2022	EPI_ISL_9912540
LC0514073	hCoV-19/USA/CO-CDC-LC0514073/2022	EPI_ISL_9912524
LC0507548	hCoV-19/USA/FL-CDC-LC0507548/2022	EPI_ISL_9912530
LC0507924	hCoV-19/USA/FL-CDC-LC0507924/2022	EPI_ISL_9912539
LC0514046	hCoV-19/USA/IA-CDC-LC0514046/2022	EPI_ISL_9912591
LC0514930	hCoV-19/USA/WI-CDC-LC0514930/2022	EPI_ISL_9912526
LC0507935	hCoV-19/USA/AL-CDC-LC0507935/2022	EPI_ISL_9912541
LC0507514	hCoV-19/USA/FL-CDC-LC0507514/2022	EPI_ISL_9912542
LC0516175	hCoV-19/USA/OK-CDC-LC0516175/2022	EPI_ISL_9912549
LC0516208	hCoV-19/USA/TX-CDC-LC0516208/2022	EPI_ISL_9912527
LC0514322	hCoV-19/USA/MN-CDC-LC0514322/2022	EPI_ISL_9912545
LC0507538	hCoV-19/USA/FL-CDC-LC0507538/2022	EPI_ISL_9912554
LC0514435	hCoV-19/USA/CA-CDC-LC0514435/2022	EPI_ISL_9912579
LC0516179	hCoV-19/USA/TX-CDC-LC0516179/2022	EPI_ISL_9912528
LC0507922	hCoV-19/USA/FL-CDC-LC0507922/2022	EPI_ISL_9912535
LC0507526	hCoV-19/USA/FL-CDC-LC0507526/2022	EPI_ISL_9912531
LC0507923	hCoV-19/USA/FL-CDC-LC0507923/2022	EPI_ISL_9912537
LC0507547	hCoV-19/USA/FL-CDC-LC0507547/2022	EPI_ISL_9912538
LC0507546	hCoV-19/USA/TN-CDC-LC0507546/2022	EPI_ISL_9912543
LC0507936	hCoV-19/USA/FL-CDC-LC0507936/2022	EPI_ISL_9912557
LC0507542	hCoV-19/USA/FL-CDC-LC0507542/2022	EPI_ISL_9912546
LC0507543	hCoV-19/USA/FL-CDC-LC0507543/2022	EPI_ISL_9912560
LC0516216	hCoV-19/USA/TX-CDC-LC0516216/2022	EPI_ISL_9912547
LC0516157	hCoV-19/USA/OK-CDC-LC0516157/2022	EPI_ISL_9912548
LC0507948	hCoV-19/USA/FL-CDC-LC0507948/2022	EPI_ISL_9912551
LC0514234	hCoV-19/USA/CO-CDC-LC0514234/2022	EPI_ISL_9912552
LC0514179	hCoV-19/USA/AK-CDC-LC0514179/2022	EPI_ISL_9912580
LC0507693	hCoV-19/USA/GA-CDC-LC0507693/2022	EPI_ISL_9912555
LC0514823	hCoV-19/USA/WA-CDC-LC0514823/2022	EPI_ISL_9912633
LC0511590	hCoV-19/USA/CT-CDC-LC0511590/2022	EPI_ISL_9912644
LC0514076	hCoV-19/USA/MN-CDC-LC0514076/2022	EPI_ISL_9912567
LC0509183	hCoV-19/USA/NC-CDC-LC0509183/2022	EPI_ISL_9912605
LC0509184	hCoV-19/USA/GA-CDC-LC0509184/2022	EPI_ISL_9912613
LC0516072	hCoV-19/USA/AR-CDC-LC0516072/2022	EPI_ISL_9912586
LC0516082	hCoV-19/USA/AR-CDC-LC0516082/2022	EPI_ISL_9912588
LC0515216	hCoV-19/USA/NM-CDC-LC0515216/2022	EPI_ISL_9912593
LC0509182	hCoV-19/USA/GA-CDC-LC0509182/2022	EPI_ISL_9912598
LC0509734	hCoV-19/USA/IN-CDC-LC0509734/2022	EPI_ISL_9912600
LC0514758	hCoV-19/USA/WA-CDC-LC0514758/2022	EPI_ISL_9912601
LC0509738	hCoV-19/USA/GA-CDC-LC0509738/2022	EPI_ISL_9912603
LC0511593	hCoV-19/USA/CT-CDC-LC0511593/2022	EPI_ISL_9912640
LC0509177	hCoV-19/USA/GA-CDC-LC0509177/2022	EPI_ISL_9912611
LC0515581	hCoV-19/USA/OR-CDC-LC0515581/2022	EPI_ISL_9912646
LC0509737	hCoV-19/USA/GA-CDC-LC0509737/2022	EPI_ISL_9912623
LC0515298	hCoV-19/USA/AZ-CDC-LC0515298/2022	EPI_ISL_9912655
LC0511587	hCoV-19/USA/CT-CDC-LC0511587/2022	EPI_ISL_9912661
LC0509736	hCoV-19/USA/GA-CDC-LC0509736/2022	EPI_ISL_9912629
LC0509185	hCoV-19/USA/TN-CDC-LC0509185/2022	EPI_ISL_9912631
LC0515680	hCoV-19/USA/NM-CDC-LC0515680/2022	EPI_ISL_9912635
LC0511559	hCoV-19/USA/CT-CDC-LC0511559/2022	EPI_ISL_9912637
LC0511585	hCoV-19/USA/CT-CDC-LC0511585/2022	EPI_ISL_9912638
LC0511586	hCoV-19/USA/CT-CDC-LC0511586/2022	EPI_ISL_9912642
LC0511583	hCoV-19/USA/CT-CDC-LC0511583/2022	EPI_ISL_9912652
LC0514595	hCoV-19/USA/AK-CDC-LC0514595/2022	EPI_ISL_9912667
LC0511582	hCoV-19/USA/CT-CDC-LC0511582/2022	EPI_ISL_9912645
LC0508746	hCoV-19/USA/GA-CDC-LC0508746/2022	EPI_ISL_9912663
LC0511588	hCoV-19/USA/CT-CDC-LC0511588/2022	EPI_ISL_9912648
LC0511584	hCoV-19/USA/CT-CDC-LC0511584/2022	EPI_ISL_9912654
LC0515636	hCoV-19/USA/AZ-CDC-LC0515636/2022	EPI_ISL_9912657
LC0516071	hCoV-19/USA/AR-CDC-LC0516071/2022	EPI_ISL_9912684
LC0508413	hCoV-19/USA/WI-CDC-LC0508413/2022	EPI_ISL_9912665
LC0514223	hCoV-19/USA/IN-CDC-LC0514223/2022	EPI_ISL_9912670
LC0515088	hCoV-19/USA/NM-CDC-LC0515088/2022	EPI_ISL_9912674
LC0513989	hCoV-19/USA/WI-CDC-LC0513989/2022	EPI_ISL_9912675
LC0513991	hCoV-19/USA/WI-CDC-LC0513991/2022	EPI_ISL_9912679
LC0514089	hCoV-19/USA/WI-CDC-LC0514089/2022	EPI_ISL_9912693
LC0516697	hCoV-19/USA/OK-CDC-LC0516697/2022	EPI_ISL_9912681
LC0513944	hCoV-19/USA/WI-CDC-LC0513944/2022	EPI_ISL_9912704
LC0515982	hCoV-19/USA/OR-CDC-LC0515982/2022	EPI_ISL_9912738
LC0512931	hCoV-19/USA/HI-CDC-LC0512931/2022	EPI_ISL_9912740
LC0513941	hCoV-19/USA/WI-CDC-LC0513941/2022	EPI_ISL_9912682
LC0516696	hCoV-19/USA/AR-CDC-LC0516696/2022	EPI_ISL_9912685
LC0513939	hCoV-19/USA/WI-CDC-LC0513939/2022	EPI_ISL_9912703
LC0515025	hCoV-19/USA/TX-CDC-LC0515025/2022	EPI_ISL_9912687
LC0513860	hCoV-19/USA/IN-CDC-LC0513860/2022	EPI_ISL_9912706
LC0516067	hCoV-19/USA/OK-CDC-LC0516067/2022	EPI_ISL_9912689
LC0516073	hCoV-19/USA/AR-CDC-LC0516073/2022	EPI_ISL_9912691
LC0514121	hCoV-19/USA/WI-CDC-LC0514121/2022	EPI_ISL_9912708
LC0516079	hCoV-19/USA/OK-CDC-LC0516079/2022	EPI_ISL_9912695
LC0516064	hCoV-19/USA/OK-CDC-LC0516064/2022	EPI_ISL_9912697
LC0516704	hCoV-19/USA/OK-CDC-LC0516704/2022	EPI_ISL_9912713
LC0516699	hCoV-19/USA/OK-CDC-LC0516699/2022	EPI_ISL_9912723
LC0514931	hCoV-19/USA/MO-CDC-LC0514931/2022	EPI_ISL_9912725
LC0516703	hCoV-19/USA/OK-CDC-LC0516703/2022	EPI_ISL_9912699
LC0514331	hCoV-19/USA/WI-CDC-LC0514331/2022	EPI_ISL_9912727
LC0516065	hCoV-19/USA/OK-CDC-LC0516065/2022	EPI_ISL_9912729
LC0516068	hCoV-19/USA/OK-CDC-LC0516068/2022	EPI_ISL_9912733
LC0514036	hCoV-19/USA/WI-CDC-LC0514036/2022	EPI_ISL_9912701
LC0516695	hCoV-19/USA/OK-CDC-LC0516695/2022	EPI_ISL_9912712
LC0516075	hCoV-19/USA/OK-CDC-LC0516075/2022	EPI_ISL_9912715
LC0516021	hCoV-19/USA/OR-CDC-LC0516021/2022	EPI_ISL_9912814
LC0516450	hCoV-19/USA/AR-CDC-LC0516450/2022	EPI_ISL_9912824
LC0511953	hCoV-19/USA/GA-CDC-LC0511953/2022	EPI_ISL_9912829
LC0516063	hCoV-19/USA/OK-CDC-LC0516063/2022	EPI_ISL_9912731
LC0514286	hCoV-19/USA/HI-CDC-LC0514286/2022	EPI_ISL_9912735
LC0514225	hCoV-19/USA/CO-CDC-LC0514225/2022	EPI_ISL_9912736
LC0516295	hCoV-19/USA/AZ-CDC-LC0516295/2022	EPI_ISL_9912742
LC0516020	hCoV-19/USA/WA-CDC-LC0516020/2022	EPI_ISL_9912752
LC0515958	hCoV-19/USA/WA-CDC-LC0515958/2022	EPI_ISL_9912807
LC0516002	hCoV-19/USA/WA-CDC-LC0516002/2022	EPI_ISL_9912823
LC0516019	hCoV-19/USA/OR-CDC-LC0516019/2022	EPI_ISL_9912756
LC0516001	hCoV-19/USA/WA-CDC-LC0516001/2022	EPI_ISL_9912765
LC0516018	hCoV-19/USA/OR-CDC-LC0516018/2022	EPI_ISL_9912763
LC0516401	hCoV-19/USA/UT-CDC-LC0516401/2022	EPI_ISL_9912769
LC0516024	hCoV-19/USA/OR-CDC-LC0516024/2022	EPI_ISL_9912810
LC0516016	hCoV-19/USA/OR-CDC-LC0516016/2022	EPI_ISL_9912809
LC0516003	hCoV-19/USA/WA-CDC-LC0516003/2022	EPI_ISL_9912812
LC0516012	hCoV-19/USA/OR-CDC-LC0516012/2022	EPI_ISL_9912816
LC0516582	hCoV-19/USA/NM-CDC-LC0516582/2022	EPI_ISL_9912833
LC0516011	hCoV-19/USA/OR-CDC-LC0516011/2022	EPI_ISL_9912821
LC0516550	hCoV-19/USA/UT-CDC-LC0516550/2022	EPI_ISL_9912837
LC0516160	hCoV-19/USA/UT-CDC-LC0516160/2022	EPI_ISL_9912839
LC0515995	hCoV-19/USA/OR-CDC-LC0515995/2022	EPI_ISL_9912822
LC0516546	hCoV-19/USA/UT-CDC-LC0516546/2022	EPI_ISL_9912838
LC0516441	hCoV-19/USA/AR-CDC-LC0516441/2022	EPI_ISL_9912825
LC0516289	hCoV-19/USA/AR-CDC-LC0516289/2022	EPI_ISL_9912842
LC0512083	hCoV-19/USA/TN-CDC-LC0512083/2022	EPI_ISL_9912826
LC0511764	hCoV-19/USA/MD-CDC-LC0511764/2022	EPI_ISL_9912831
LC0511912	hCoV-19/USA/NY-CDC-LC0511912/2022	EPI_ISL_9912827
LC0512302	hCoV-19/USA/MT-CDC-LC0512302/2022	EPI_ISL_9912832
LC0511881	hCoV-19/USA/NY-CDC-LC0511881/2022	EPI_ISL_9912828
LC0515952	hCoV-19/USA/WA-CDC-LC0515952/2022	EPI_ISL_9912845
LC0511935	hCoV-19/USA/GA-CDC-LC0511935/2022	EPI_ISL_9912830
LC0516288	hCoV-19/USA/OK-CDC-LC0516288/2022	EPI_ISL_9912834
LC0516537	hCoV-19/USA/IL-CDC-LC0516537/2022	EPI_ISL_9912858
LC0515996	hCoV-19/USA/OR-CDC-LC0515996/2022	EPI_ISL_9912864
LC0516442	hCoV-19/USA/OK-CDC-LC0516442/2022	EPI_ISL_9912835
LC0516161	hCoV-19/USA/UT-CDC-LC0516161/2022	EPI_ISL_9912836
LC0516166	hCoV-19/USA/UT-CDC-LC0516166/2022	EPI_ISL_9912840
LC0515980	hCoV-19/USA/WA-CDC-LC0515980/2022	EPI_ISL_9912860
LC0516158	hCoV-19/USA/UT-CDC-LC0516158/2022	EPI_ISL_9912841
LC0516055	hCoV-19/USA/TX-CDC-LC0516055/2022	EPI_ISL_9912848
LC0516393	hCoV-19/USA/CA-CDC-LC0516393/2022	EPI_ISL_9912850
LC0515993	hCoV-19/USA/WA-CDC-LC0515993/2022	EPI_ISL_9912875
LC0516004	hCoV-19/USA/WA-CDC-LC0516004/2022	EPI_ISL_9912843
LC0516299	hCoV-19/USA/AZ-CDC-LC0516299/2022	EPI_ISL_9912844
LC0516360	hCoV-19/USA/CA-CDC-LC0516360/2022	EPI_ISL_9912849
LC0515976	hCoV-19/USA/WA-CDC-LC0515976/2022	EPI_ISL_9912854
LC0516010	hCoV-19/USA/OR-CDC-LC0516010/2022	EPI_ISL_9912846
LC0516408	hCoV-19/USA/CA-CDC-LC0516408/2022	EPI_ISL_9912855
LC0516376	hCoV-19/USA/AZ-CDC-LC0516376/2022	EPI_ISL_9912847
LC0516377	hCoV-19/USA/CA-CDC-LC0516377/2022	EPI_ISL_9912852
LC0516353	hCoV-19/USA/AZ-CDC-LC0516353/2022	EPI_ISL_9912853
LC0515962	hCoV-19/USA/WA-CDC-LC0515962/2022	EPI_ISL_9912857
LC0516058	hCoV-19/USA/WA-CDC-LC0516058/2022	EPI_ISL_9912871
LC0515977	hCoV-19/USA/WA-CDC-LC0515977/2022	EPI_ISL_9912856
LC0515972	hCoV-19/USA/WA-CDC-LC0515972/2022	EPI_ISL_9912869
LC0516151	hCoV-19/USA/NV-CDC-LC0516151/2022	EPI_ISL_9912892
LC0515979	hCoV-19/USA/WA-CDC-LC0515979/2022	EPI_ISL_9912859
LC0516191	hCoV-19/USA/AZ-CDC-LC0516191/2022	EPI_ISL_9912889
LC0516224	hCoV-19/USA/TX-CDC-LC0516224/2022	EPI_ISL_9912900
LC0516675	hCoV-19/USA/WI-CDC-LC0516675/2022	EPI_ISL_9912902
LC0516451	hCoV-19/USA/TX-CDC-LC0516451/2022	EPI_ISL_9912867
LC0515971	hCoV-19/USA/WA-CDC-LC0515971/2022	EPI_ISL_9912870
LC0516056	hCoV-19/USA/WI-CDC-LC0516056/2022	EPI_ISL_9912912
LC0516087	hCoV-19/USA/WI-CDC-LC0516087/2022	EPI_ISL_9912915
LC0512933	hCoV-19/USA/HI-CDC-LC0512933/2022	EPI_ISL_9912922
LC0515961	hCoV-19/USA/WA-CDC-LC0515961/2022	EPI_ISL_9912872
LC0516195	hCoV-19/USA/AZ-CDC-LC0516195/2022	EPI_ISL_9912891
LC0516083	hCoV-19/USA/IL-CDC-LC0516083/2022	EPI_ISL_9912906
LC0516184	hCoV-19/USA/CA-CDC-LC0516184/2022	EPI_ISL_9912908
LC0515990	hCoV-19/USA/WA-CDC-LC0515990/2022	EPI_ISL_9912873
LC0515992	hCoV-19/USA/WA-CDC-LC0515992/2022	EPI_ISL_9912874
LC0516008	hCoV-19/USA/WA-CDC-LC0516008/2022	EPI_ISL_9912877
LC0515966	hCoV-19/USA/OR-CDC-LC0515966/2022	EPI_ISL_9912895
LC0516049	hCoV-19/USA/IL-CDC-LC0516049/2022	EPI_ISL_9912910
LC0516000	hCoV-19/USA/WA-CDC-LC0516000/2022	EPI_ISL_9912888
LC0516178	hCoV-19/USA/AZ-CDC-LC0516178/2022	EPI_ISL_9912890
LC0516300	hCoV-19/USA/AZ-CDC-LC0516300/2022	EPI_ISL_9912893
LC0515974	hCoV-19/USA/OR-CDC-LC0515974/2022	EPI_ISL_9912894
LC0515968	hCoV-19/USA/OR-CDC-LC0515968/2022	EPI_ISL_9912896
LC0516559	hCoV-19/USA/TX-CDC-LC0516559/2022	EPI_ISL_9912898
LC0516527	hCoV-19/USA/AZ-CDC-LC0516527/2022	EPI_ISL_9912899
LC0516402	hCoV-19/USA/IL-CDC-LC0516402/2022	EPI_ISL_9912901
LC0516355	hCoV-19/USA/IL-CDC-LC0516355/2022	EPI_ISL_9912903
LC0516053	hCoV-19/USA/IL-CDC-LC0516053/2022	EPI_ISL_9912904
LC0516303	hCoV-19/USA/IL-CDC-LC0516303/2022	EPI_ISL_9912905
LC0512946	hCoV-19/USA/TN-CDC-LC0512946/2022	EPI_ISL_9912925
LC0516366	hCoV-19/USA/IL-CDC-LC0516366/2022	EPI_ISL_9912909
LC0516400	hCoV-19/USA/WI-CDC-LC0516400/2022	EPI_ISL_9912916
LC0516439	hCoV-19/USA/IL-CDC-LC0516439/2022	EPI_ISL_9912911
LC0511180	hCoV-19/USA/PA-CDC-LC0511180/2022	EPI_ISL_9912920
LC0516059	hCoV-19/USA/WI-CDC-LC0516059/2022	EPI_ISL_9912913
LC0516672	hCoV-19/USA/WI-CDC-LC0516672/2022	EPI_ISL_9912914
LC0516411	hCoV-19/USA/IL-CDC-LC0516411/2022	EPI_ISL_9912917
LC0516177	hCoV-19/USA/TX-CDC-LC0516177/2022	EPI_ISL_9912918
LC0516185	hCoV-19/USA/TX-CDC-LC0516185/2022	EPI_ISL_9912919
LC0512932	hCoV-19/USA/HI-CDC-LC0512932/2022	EPI_ISL_9912921
LC0510610	hCoV-19/USA/PA-CDC-LC0510610/2022	EPI_ISL_9912930
LC0512941	hCoV-19/USA/HI-CDC-LC0512941/2022	EPI_ISL_9912923
LC0512945	hCoV-19/USA/FL-CDC-LC0512945/2022	EPI_ISL_9912924
LC0509957	hCoV-19/USA/WA-CDC-LC0509957/2022	EPI_ISL_9912926
LC0516297	hCoV-19/USA/CA-CDC-LC0516297/2022	EPI_ISL_9912940
LC0510782	hCoV-19/USA/SC-CDC-LC0510782/2022	EPI_ISL_9912927
LC0510781	hCoV-19/USA/MD-CDC-LC0510781/2022	EPI_ISL_9912928
LC0510647	hCoV-19/USA/NY-CDC-LC0510647/2022	EPI_ISL_9912929
LC0511155	hCoV-19/USA/PA-CDC-LC0511155/2022	EPI_ISL_9912932
LC0511167	hCoV-19/USA/PA-CDC-LC0511167/2022	EPI_ISL_9912931
LC0516384	hCoV-19/USA/TX-CDC-LC0516384/2022	EPI_ISL_9912933
LC0516097	hCoV-19/USA/MO-CDC-LC0516097/2022	EPI_ISL_9912934
LC0516399	hCoV-19/USA/MO-CDC-LC0516399/2022	EPI_ISL_9912935
LC0516296	hCoV-19/USA/IL-CDC-LC0516296/2022	EPI_ISL_9912936
LC0516407	hCoV-19/USA/IL-CDC-LC0516407/2022	EPI_ISL_9912937
LC0516095	hCoV-19/USA/WI-CDC-LC0516095/2022	EPI_ISL_9912938
LC0516152	hCoV-19/USA/WI-CDC-LC0516152/2022	EPI_ISL_9912939
LC0516074	hCoV-19/USA/AR-CDC-LC0516074/2022	EPI_ISL_9912941
LC0515984	hCoV-19/USA/OR-CDC-LC0515984/2022	EPI_ISL_9912949
LC0516196	hCoV-19/USA/TX-CDC-LC0516196/2022	EPI_ISL_9912942
LC0516155	hCoV-19/USA/CO-CDC-LC0516155/2022	EPI_ISL_9912952
LC0516186	hCoV-19/USA/CA-CDC-LC0516186/2022	EPI_ISL_9912943
LC0516361	hCoV-19/USA/NV-CDC-LC0516361/2022	EPI_ISL_9912957
LC0516274	hCoV-19/USA/IL-CDC-LC0516274/2022	EPI_ISL_9912944
LC0516217	hCoV-19/USA/TX-CDC-LC0516217/2022	EPI_ISL_9912945
LC0516188	hCoV-19/USA/TX-CDC-LC0516188/2022	EPI_ISL_9912946
LC0516066	hCoV-19/USA/KS-CDC-LC0516066/2022	EPI_ISL_9912947
LC0516204	hCoV-19/USA/TX-CDC-LC0516204/2022	EPI_ISL_9912968
LC0515986	hCoV-19/USA/OR-CDC-LC0515986/2022	EPI_ISL_9912948
LC0516081	hCoV-19/USA/OK-CDC-LC0516081/2022	EPI_ISL_9912951
LC0516212	hCoV-19/USA/TX-CDC-LC0516212/2022	EPI_ISL_9912963
LC0515335	hCoV-19/USA/ID-CDC-LC0515335/2022	EPI_ISL_9912950
LC0516228	hCoV-19/USA/TX-CDC-LC0516228/2022	EPI_ISL_9912953
LC0516174	hCoV-19/USA/IA-CDC-LC0516174/2022	EPI_ISL_9912954
LC0516403	hCoV-19/USA/IA-CDC-LC0516403/2022	EPI_ISL_9912955
LC0516089	hCoV-19/USA/IA-CDC-LC0516089/2022	EPI_ISL_9912956
LC0516084	hCoV-19/USA/NV-CDC-LC0516084/2022	EPI_ISL_9912959
LC0516206	hCoV-19/USA/TX-CDC-LC0516206/2022	EPI_ISL_9912969
LC0516358	hCoV-19/USA/IL-CDC-LC0516358/2022	EPI_ISL_9912961
LC0516154	hCoV-19/USA/KS-CDC-LC0516154/2022	EPI_ISL_9912962
LC0508761	hCoV-19/USA/SC-CDC-LC0508761/2022	EPI_ISL_9912984
LC0516041	hCoV-19/USA/TX-CDC-LC0516041/2022	EPI_ISL_9912964
LC0516045	hCoV-19/USA/TX-CDC-LC0516045/2022	EPI_ISL_9912970
LC0516209	hCoV-19/USA/TX-CDC-LC0516209/2022	EPI_ISL_9912965
LC0516273	hCoV-19/USA/IL-CDC-LC0516273/2022	EPI_ISL_9912975
LC0516218	hCoV-19/USA/TX-CDC-LC0516218/2022	EPI_ISL_9912966
LC0516203	hCoV-19/USA/TX-CDC-LC0516203/2022	EPI_ISL_9912967
LC0516187	hCoV-19/USA/TX-CDC-LC0516187/2022	EPI_ISL_9912971
LC0516182	hCoV-19/USA/TX-CDC-LC0516182/2022	EPI_ISL_9912973
LC0516276	hCoV-19/USA/IL-CDC-LC0516276/2022	EPI_ISL_9912976
LC0510110	hCoV-19/USA/NY-CDC-LC0510110/2022	EPI_ISL_9912981
LC0514651	hCoV-19/USA/CA-CDC-LC0514651/2022	EPI_ISL_9912982
LC0516457	hCoV-19/USA/NM-CDC-LC0516457/2022	EPI_ISL_9912977
LC0514655	hCoV-19/USA/CA-CDC-LC0514655/2022	EPI_ISL_9912988
LC0516098	hCoV-19/USA/NM-CDC-LC0516098/2022	EPI_ISL_9912979
LC0514652	hCoV-19/USA/CA-CDC-LC0514652/2022	EPI_ISL_9912983
LC0508507	hCoV-19/USA/PA-CDC-LC0508507/2022	EPI_ISL_9912985
LC0514657	hCoV-19/USA/CA-CDC-LC0514657/2022	EPI_ISL_9912990
LC0514612	hCoV-19/USA/CA-CDC-LC0514612/2022	EPI_ISL_9912991
LC0514519	hCoV-19/USA/CA-CDC-LC0514519/2022	EPI_ISL_9912992
LC0514627	hCoV-19/USA/CA-CDC-LC0514627/2022	EPI_ISL_9912993
LC0514447	hCoV-19/USA/CA-CDC-LC0514447/2022	EPI_ISL_9913000
LC0508485	hCoV-19/USA/NY-CDC-LC0508485/2022	EPI_ISL_9913007
LC0514521	hCoV-19/USA/CA-CDC-LC0514521/2022	EPI_ISL_9912995
LC0514441	hCoV-19/USA/CA-CDC-LC0514441/2022	EPI_ISL_9913011
LC0508692	hCoV-19/USA/NY-CDC-LC0508692/2022	EPI_ISL_9913031
LC0514523	hCoV-19/USA/CA-CDC-LC0514523/2022	EPI_ISL_9912996
LC0514526	hCoV-19/USA/CA-CDC-LC0514526/2022	EPI_ISL_9912999
LC0514563	hCoV-19/USA/CA-CDC-LC0514563/2022	EPI_ISL_9913018
LC0514560	hCoV-19/USA/CA-CDC-LC0514560/2022	EPI_ISL_9913019
LC0508691	hCoV-19/USA/NC-CDC-LC0508691/2022	EPI_ISL_9913030
LC0514632	hCoV-19/USA/CA-CDC-LC0514632/2022	EPI_ISL_9913001
LC0515065	hCoV-19/USA/UT-CDC-LC0515065/2022	EPI_ISL_9913004
LC0508487	hCoV-19/USA/NY-CDC-LC0508487/2022	EPI_ISL_9913005
LC0514660	hCoV-19/USA/CA-CDC-LC0514660/2022	EPI_ISL_9913002
LC0514611	hCoV-19/USA/CA-CDC-LC0514611/2022	EPI_ISL_9913012
LC0508486	hCoV-19/USA/NY-CDC-LC0508486/2022	EPI_ISL_9913006
LC0508798	hCoV-19/USA/GA-CDC-LC0508798/2022	EPI_ISL_9913015
LC0514520	hCoV-19/USA/CA-CDC-LC0514520/2022	EPI_ISL_9913009
LC0508408	hCoV-19/USA/PA-CDC-LC0508408/2022	EPI_ISL_9913013
LC0514559	hCoV-19/USA/CA-CDC-LC0514559/2022	EPI_ISL_9913017
LC0508684	hCoV-19/USA/NC-CDC-LC0508684/2022	EPI_ISL_9913027
LC0514426	hCoV-19/USA/CA-CDC-LC0514426/2022	EPI_ISL_9913010
LC0508793	hCoV-19/USA/GA-CDC-LC0508793/2022	EPI_ISL_9913016
LC0508801	hCoV-19/USA/GA-CDC-LC0508801/2022	EPI_ISL_9913021
LC0514556	hCoV-19/USA/CA-CDC-LC0514556/2022	EPI_ISL_9913014
LC0508686	hCoV-19/USA/FL-CDC-LC0508686/2022	EPI_ISL_9913029
LC0514439	hCoV-19/USA/CA-CDC-LC0514439/2022	EPI_ISL_9913038
LC0508794	hCoV-19/USA/GA-CDC-LC0508794/2022	EPI_ISL_9913020
LC0514440	hCoV-19/USA/CA-CDC-LC0514440/2022	EPI_ISL_9913025
LC0508797	hCoV-19/USA/GA-CDC-LC0508797/2022	EPI_ISL_9913022
LC0508792	hCoV-19/USA/SC-CDC-LC0508792/2022	EPI_ISL_9913024
LC0514437	hCoV-19/USA/CA-CDC-LC0514437/2022	EPI_ISL_9913037
LC0508321	hCoV-19/USA/PA-CDC-LC0508321/2022	EPI_ISL_9913049
LC0508689	hCoV-19/USA/TX-CDC-LC0508689/2022	EPI_ISL_9913026
LC0514639	hCoV-19/USA/CA-CDC-LC0514639/2022	EPI_ISL_9913035
LC0515520	hCoV-19/USA/MO-CDC-LC0515520/2022	EPI_ISL_9913046
LC0515923	hCoV-19/USA/AR-CDC-LC0515923/2022	EPI_ISL_9913052
LC0508683	hCoV-19/USA/NC-CDC-LC0508683/2022	EPI_ISL_9913028
LC0514460	hCoV-19/USA/CA-CDC-LC0514460/2022	EPI_ISL_9913042
LC0515521	hCoV-19/USA/MO-CDC-LC0515521/2022	EPI_ISL_9913044
LC0515418	hCoV-19/USA/CO-CDC-LC0515418/2022	EPI_ISL_9913062
LC0514449	hCoV-19/USA/CA-CDC-LC0514449/2022	EPI_ISL_9913032
LC0515564	hCoV-19/USA/TX-CDC-LC0515564/2022	EPI_ISL_9913047
LC0515485	hCoV-19/USA/TX-CDC-LC0515485/2022	EPI_ISL_9913048
LC0514671	hCoV-19/USA/CA-CDC-LC0514671/2022	EPI_ISL_9913073
LC0514645	hCoV-19/USA/CA-CDC-LC0514645/2022	EPI_ISL_9913033
LC0515515	hCoV-19/USA/MO-CDC-LC0515515/2022	EPI_ISL_9913043
LC0515504	hCoV-19/USA/AR-CDC-LC0515504/2022	EPI_ISL_9913051
LC0515916	hCoV-19/USA/KS-CDC-LC0515916/2022	EPI_ISL_9913056
LC0514438	hCoV-19/USA/CA-CDC-LC0514438/2022	EPI_ISL_9913036
LC0508690	hCoV-19/USA/NY-CDC-LC0508690/2022	EPI_ISL_9913039
LC0515483	hCoV-19/USA/TX-CDC-LC0515483/2022	EPI_ISL_9913050
LC0515414	hCoV-19/USA/CO-CDC-LC0515414/2022	EPI_ISL_9913061
LC0514457	hCoV-19/USA/CA-CDC-LC0514457/2022	EPI_ISL_9913040
LC0515914	hCoV-19/USA/OK-CDC-LC0515914/2022	EPI_ISL_9913057
LC0515490	hCoV-19/USA/TX-CDC-LC0515490/2022	EPI_ISL_9913066
LC0514459	hCoV-19/USA/CA-CDC-LC0514459/2022	EPI_ISL_9913041
LC0515518	hCoV-19/USA/MO-CDC-LC0515518/2022	EPI_ISL_9913045
LC0515818	hCoV-19/USA/UT-CDC-LC0515818/2022	EPI_ISL_9913053
LC0508639	hCoV-19/USA/NJ-CDC-LC0508639/2022	EPI_ISL_9913065
LC0515522	hCoV-19/USA/MO-CDC-LC0515522/2022	EPI_ISL_9913055
LC0515925	hCoV-19/USA/OK-CDC-LC0515925/2022	EPI_ISL_9913058
LC0515920	hCoV-19/USA/KS-CDC-LC0515920/2022	EPI_ISL_9913069
LC0515411	hCoV-19/USA/CO-CDC-LC0515411/2022	EPI_ISL_9913060
LC0515493	hCoV-19/USA/CA-CDC-LC0515493/2022	EPI_ISL_9913064
LC0514667	hCoV-19/USA/CA-CDC-LC0514667/2022	EPI_ISL_9913074
LC0515217	hCoV-19/USA/IA-CDC-LC0515217/2022	EPI_ISL_9913067
LC0515516	hCoV-19/USA/MO-CDC-LC0515516/2022	EPI_ISL_9913070
LC0515195	hCoV-19/USA/TX-CDC-LC0515195/2022	EPI_ISL_9913068
LC0515940	hCoV-19/USA/NV-CDC-LC0515940/2022	EPI_ISL_9913072
LC0515840	hCoV-19/USA/AR-CDC-LC0515840/2022	EPI_ISL_9913083
LC0515275	hCoV-19/USA/WI-CDC-LC0515275/2022	EPI_ISL_9913095
LC0515817	hCoV-19/USA/AZ-CDC-LC0515817/2022	EPI_ISL_9913101
LC0514668	hCoV-19/USA/CA-CDC-LC0514668/2022	EPI_ISL_9913075
LC0515486	hCoV-19/USA/TX-CDC-LC0515486/2022	EPI_ISL_9913084
LC0514672	hCoV-19/USA/CA-CDC-LC0514672/2022	EPI_ISL_9913076
LC0514954	hCoV-19/USA/AZ-CDC-LC0514954/2022	EPI_ISL_9913077
LC0514966	hCoV-19/USA/AZ-CDC-LC0514966/2022	EPI_ISL_9913080
LC0515936	hCoV-19/USA/IL-CDC-LC0515936/2022	EPI_ISL_9913093
LC0515826	hCoV-19/USA/AZ-CDC-LC0515826/2022	EPI_ISL_9913102
LC0514872	hCoV-19/USA/WA-CDC-LC0514872/2022	EPI_ISL_9913112
LC0514536	hCoV-19/USA/CA-CDC-LC0514536/2022	EPI_ISL_9913082
LC0508602	hCoV-19/USA/TX-CDC-LC0508602/2022	EPI_ISL_9913085
LC0515931	hCoV-19/USA/IL-CDC-LC0515931/2022	EPI_ISL_9913086
LC0515234	hCoV-19/USA/IL-CDC-LC0515234/2022	EPI_ISL_9913090
LC0508825	hCoV-19/USA/NC-CDC-LC0508825/2022	EPI_ISL_9913098
LC0515607	hCoV-19/USA/IL-CDC-LC0515607/2022	EPI_ISL_9913091
LC0515883	hCoV-19/USA/IL-CDC-LC0515883/2022	EPI_ISL_9913092
LC0515889	hCoV-19/USA/WI-CDC-LC0515889/2022	EPI_ISL_9913096
LC0515882	hCoV-19/USA/WI-CDC-LC0515882/2022	EPI_ISL_9913097
LC0514572	hCoV-19/USA/ID-CDC-LC0514572/2022	EPI_ISL_9913104
LC0515231	hCoV-19/USA/WI-CDC-LC0515231/2022	EPI_ISL_9913099
LC0515201	hCoV-19/USA/TX-CDC-LC0515201/2022	EPI_ISL_9913105
LC0515825	hCoV-19/USA/AZ-CDC-LC0515825/2022	EPI_ISL_9913100
LC0515831	hCoV-19/USA/NV-CDC-LC0515831/2022	EPI_ISL_9913103
LC0508945	hCoV-19/USA/NC-CDC-LC0508945/2022	EPI_ISL_9913106
LC0508721	hCoV-19/USA/NC-CDC-LC0508721/2022	EPI_ISL_9913107
LC0514904	hCoV-19/USA/TX-CDC-LC0514904/2022	EPI_ISL_9913124
LC0514883	hCoV-19/USA/OR-CDC-LC0514883/2022	EPI_ISL_9913108
LC0514473	hCoV-19/USA/WA-CDC-LC0514473/2022	EPI_ISL_9913110
LC0514884	hCoV-19/USA/WA-CDC-LC0514884/2022	EPI_ISL_9913109
LC0514985	hCoV-19/USA/MD-CDC-LC0514985/2022	EPI_ISL_9913125
LC0514785	hCoV-19/USA/WA-CDC-LC0514785/2022	EPI_ISL_9913113
LC0514475	hCoV-19/USA/WA-CDC-LC0514475/2022	EPI_ISL_9913114
LC0514783	hCoV-19/USA/WA-CDC-LC0514783/2022	EPI_ISL_9913115
LC0514860	hCoV-19/USA/WA-CDC-LC0514860/2022	EPI_ISL_9913116
LC0514828	hCoV-19/USA/WA-CDC-LC0514828/2022	EPI_ISL_9913117
LC0514905	hCoV-19/USA/CA-CDC-LC0514905/2022	EPI_ISL_9913123
LC0514708	hCoV-19/USA/WA-CDC-LC0514708/2022	EPI_ISL_9913118
LC0514772	hCoV-19/USA/OR-CDC-LC0514772/2022	EPI_ISL_9913120
LC0515089	hCoV-19/USA/CA-CDC-LC0515089/2022	EPI_ISL_9913128
LC0514699	hCoV-19/USA/AK-CDC-LC0514699/2022	EPI_ISL_9913121
LC0515097	hCoV-19/USA/NV-CDC-LC0515097/2022	EPI_ISL_9913130
LC0514935	hCoV-19/USA/NV-CDC-LC0514935/2022	EPI_ISL_9913122
LC0515142	hCoV-19/USA/WA-CDC-LC0515142/2022	EPI_ISL_9913126
LC0515143	hCoV-19/USA/WA-CDC-LC0515143/2022	EPI_ISL_9913127
LC0515096	hCoV-19/USA/CA-CDC-LC0515096/2022	EPI_ISL_9913129
LC0509381	hCoV-19/USA/MD-CDC-LC0509381/2022	EPI_ISL_9913135
LC0515033	hCoV-19/USA/AZ-CDC-LC0515033/2022	EPI_ISL_9913131
LC0509121	hCoV-19/USA/VA-CDC-LC0509121/2022	EPI_ISL_9913132
LC0514810	hCoV-19/USA/OR-CDC-LC0514810/2022	EPI_ISL_9913134
LC0514865	hCoV-19/USA/WA-CDC-LC0514865/2022	EPI_ISL_9913161
LC0514784	hCoV-19/USA/WA-CDC-LC0514784/2022	EPI_ISL_9913136
LC0514831	hCoV-19/USA/WA-CDC-LC0514831/2022	EPI_ISL_9913137
LC0514499	hCoV-19/USA/WA-CDC-LC0514499/2022	EPI_ISL_9913159
LC0509158	hCoV-19/USA/NC-CDC-LC0509158/2022	EPI_ISL_9913138
LC0509156	hCoV-19/USA/NC-CDC-LC0509156/2022	EPI_ISL_9913139
LC0509167	hCoV-19/USA/NC-CDC-LC0509167/2022	EPI_ISL_9913140
LC0509146	hCoV-19/USA/SC-CDC-LC0509146/2022	EPI_ISL_9913141
LC0509754	hCoV-19/USA/NC-CDC-LC0509754/2022	EPI_ISL_9913164
LC0509157	hCoV-19/USA/NC-CDC-LC0509157/2022	EPI_ISL_9913142
LC0509147	hCoV-19/USA/NC-CDC-LC0509147/2022	EPI_ISL_9913143
LC0509149	hCoV-19/USA/NC-CDC-LC0509149/2022	EPI_ISL_9913145
LC0509503	hCoV-19/USA/NC-CDC-LC0509503/2022	EPI_ISL_9913169
LC0509164	hCoV-19/USA/NC-CDC-LC0509164/2022	EPI_ISL_9913146
LC0509163	hCoV-19/USA/NC-CDC-LC0509163/2022	EPI_ISL_9913147
LC0514747	hCoV-19/USA/OR-CDC-LC0514747/2022	EPI_ISL_9913155
LC0509200	hCoV-19/USA/MD-CDC-LC0509200/2022	EPI_ISL_9913168
LC0514501	hCoV-19/USA/WA-CDC-LC0514501/2022	EPI_ISL_9913160
LC0514751	hCoV-19/USA/WA-CDC-LC0514751/2022	EPI_ISL_9913165
LC0514769	hCoV-19/USA/OR-CDC-LC0514769/2022	EPI_ISL_9913166
LC0514746	hCoV-19/USA/OR-CDC-LC0514746/2022	EPI_ISL_9913167
LC0509501	hCoV-19/USA/NC-CDC-LC0509501/2022	EPI_ISL_9913170
LC0509141	hCoV-19/USA/VA-CDC-LC0509141/2022	EPI_ISL_9913182
LC0509140	hCoV-19/USA/VA-CDC-LC0509140/2022	EPI_ISL_9913189
LC0509510	hCoV-19/USA/NC-CDC-LC0509510/2022	EPI_ISL_9913171
LC0509153	hCoV-19/USA/VA-CDC-LC0509153/2022	EPI_ISL_9913181
LC0514818	hCoV-19/USA/WA-CDC-LC0514818/2022	EPI_ISL_9913193
LC0508790	hCoV-19/USA/VA-CDC-LC0508790/2022	EPI_ISL_9913195
LC0509463	hCoV-19/USA/NC-CDC-LC0509463/2022	EPI_ISL_9913172
LC0509507	hCoV-19/USA/VA-CDC-LC0509507/2022	EPI_ISL_9913177
LC0510109	hCoV-19/USA/SC-CDC-LC0510109/2022	EPI_ISL_9913173
LC0509144	hCoV-19/USA/VA-CDC-LC0509144/2022	EPI_ISL_9913178
LC0509508	hCoV-19/USA/NC-CDC-LC0509508/2022	EPI_ISL_9913174
LC0509251	hCoV-19/USA/NC-CDC-LC0509251/2022	EPI_ISL_9913183
LC0509454	hCoV-19/USA/SC-CDC-LC0509454/2022	EPI_ISL_9913175
LC0509785	hCoV-19/USA/VA-CDC-LC0509785/2022	EPI_ISL_9913185
LC0508789	hCoV-19/USA/VA-CDC-LC0508789/2022	EPI_ISL_9913194
LC0509788	hCoV-19/USA/VA-CDC-LC0509788/2022	EPI_ISL_9913225
LC0509338	hCoV-19/USA/SC-CDC-LC0509338/2022	EPI_ISL_9913176
LC0509782	hCoV-19/USA/VA-CDC-LC0509782/2022	EPI_ISL_9913186
LC0509470	hCoV-19/USA/VA-CDC-LC0509470/2022	EPI_ISL_9913201
LC0509143	hCoV-19/USA/VA-CDC-LC0509143/2022	EPI_ISL_9913179
LC0514730	hCoV-19/USA/WA-CDC-LC0514730/2022	EPI_ISL_9913192
LC0509783	hCoV-19/USA/VA-CDC-LC0509783/2022	EPI_ISL_9913187
LC0509733	hCoV-19/USA/VA-CDC-LC0509733/2022	EPI_ISL_9913196
LC0514950	hCoV-19/USA/AZ-CDC-LC0514950/2022	EPI_ISL_9913191
LC0509155	hCoV-19/USA/VA-CDC-LC0509155/2022	EPI_ISL_9913202
LC0509511	hCoV-19/USA/SC-CDC-LC0509511/2022	EPI_ISL_9913197
LC0509262	hCoV-19/USA/NC-CDC-LC0509262/2022	EPI_ISL_9913209
LC0509449	hCoV-19/USA/VA-CDC-LC0509449/2022	EPI_ISL_9913210
LC0509514	hCoV-19/USA/SC-CDC-LC0509514/2022	EPI_ISL_9913221
LC0509455	hCoV-19/USA/VA-CDC-LC0509455/2022	EPI_ISL_9913200
LC0509228	hCoV-19/USA/VA-CDC-LC0509228/2022	EPI_ISL_9913214
LC0509469	hCoV-19/USA/VA-CDC-LC0509469/2022	EPI_ISL_9913203
LC0509261	hCoV-19/USA/VA-CDC-LC0509261/2022	EPI_ISL_9913206
LC0509201	hCoV-19/USA/VA-CDC-LC0509201/2022	EPI_ISL_9913204
LC0509145	hCoV-19/USA/VA-CDC-LC0509145/2022	EPI_ISL_9913205
LC0509685	hCoV-19/USA/NC-CDC-LC0509685/2022	EPI_ISL_9913208
LC0509199	hCoV-19/USA/VA-CDC-LC0509199/2022	EPI_ISL_9913212
LC0509401	hCoV-19/USA/SC-CDC-LC0509401/2022	EPI_ISL_9913222
LC0509462	hCoV-19/USA/VA-CDC-LC0509462/2022	EPI_ISL_9913213
LC0509712	hCoV-19/USA/DE-CDC-LC0509712/2022	EPI_ISL_9913215
LC0509504	hCoV-19/USA/NC-CDC-LC0509504/2022	EPI_ISL_9913216
LC0509693	hCoV-19/USA/NC-CDC-LC0509693/2022	EPI_ISL_9913224
LC0509694	hCoV-19/USA/NC-CDC-LC0509694/2022	EPI_ISL_9913217
LC0509253	hCoV-19/USA/NC-CDC-LC0509253/2022	EPI_ISL_9913218
LC0509456	hCoV-19/USA/NC-CDC-LC0509456/2022	EPI_ISL_9913219
LC0509453	hCoV-19/USA/SC-CDC-LC0509453/2022	EPI_ISL_9913220
LC0509252	hCoV-19/USA/NC-CDC-LC0509252/2022	EPI_ISL_9913223
LC0509787	hCoV-19/USA/VA-CDC-LC0509787/2022	EPI_ISL_9913226
LC0508921	hCoV-19/USA/NC-CDC-LC0508921/2022	EPI_ISL_9913227
LC0509159	hCoV-19/USA/NC-CDC-LC0509159/2022	EPI_ISL_9913228
LC0515192	hCoV-19/USA/TX-CDC-LC0515192/2022	EPI_ISL_9913229
LC0515204	hCoV-19/USA/TX-CDC-LC0515204/2022	EPI_ISL_9913230
LC0508773	hCoV-19/USA/VA-CDC-LC0508773/2022	EPI_ISL_9913243
LC0508772	hCoV-19/USA/VA-CDC-LC0508772/2022	EPI_ISL_9913231
LC0508765	hCoV-19/USA/SC-CDC-LC0508765/2022	EPI_ISL_9913232
LC0508956	hCoV-19/USA/NC-CDC-LC0508956/2022	EPI_ISL_9913233
LC0508606	hCoV-19/USA/SC-CDC-LC0508606/2022	EPI_ISL_9913234
LC0508938	hCoV-19/USA/NC-CDC-LC0508938/2022	EPI_ISL_9913235
LC0508937	hCoV-19/USA/NC-CDC-LC0508937/2022	EPI_ISL_9913236
LC0508936	hCoV-19/USA/NC-CDC-LC0508936/2022	EPI_ISL_9913237
LC0508902	hCoV-19/USA/VA-CDC-LC0508902/2022	EPI_ISL_9913238
LC0508934	hCoV-19/USA/SC-CDC-LC0508934/2022	EPI_ISL_9913239
LC0515529	hCoV-19/USA/TX-CDC-LC0515529/2022	EPI_ISL_9913240
LC0515489	hCoV-19/USA/TX-CDC-LC0515489/2022	EPI_ISL_9913241
LC0515538	hCoV-19/USA/TX-CDC-LC0515538/2022	EPI_ISL_9913242
LC0507944	hCoV-19/USA/FL-CDC-LC0507944/2022	EPI_ISL_9913247
LC0507947	hCoV-19/USA/FL-CDC-LC0507947/2022	EPI_ISL_9913244
LC0507942	hCoV-19/USA/FL-CDC-LC0507942/2022	EPI_ISL_9913245
LC0507943	hCoV-19/USA/FL-CDC-LC0507943/2022	EPI_ISL_9913246
LC0507691	hCoV-19/USA/NC-CDC-LC0507691/2022	EPI_ISL_9913251
LC0507945	hCoV-19/USA/FL-CDC-LC0507945/2022	EPI_ISL_9913248
LC0507687	hCoV-19/USA/SC-CDC-LC0507687/2022	EPI_ISL_9913249
LC0507946	hCoV-19/USA/FL-CDC-LC0507946/2022	EPI_ISL_9913250
LC0507689	hCoV-19/USA/NC-CDC-LC0507689/2022	EPI_ISL_9913252
LC0508711	hCoV-19/USA/NC-CDC-LC0508711/2022	EPI_ISL_9913261
LC0507686	hCoV-19/USA/NC-CDC-LC0507686/2022	EPI_ISL_9913253
LC0507949	hCoV-19/USA/FL-CDC-LC0507949/2022	EPI_ISL_9913255
LC0507958	hCoV-19/USA/IN-CDC-LC0507958/2022	EPI_ISL_9913257
LC0507637	hCoV-19/USA/NY-CDC-LC0507637/2022	EPI_ISL_9913258
LC0508911	hCoV-19/USA/NC-CDC-LC0508911/2022	EPI_ISL_9913273
LC0508912	hCoV-19/USA/NC-CDC-LC0508912/2022	EPI_ISL_9913260
LC0508589	hCoV-19/USA/VA-CDC-LC0508589/2022	EPI_ISL_9913270
LC0508712	hCoV-19/USA/NC-CDC-LC0508712/2022	EPI_ISL_9913262
LC0515714	hCoV-19/USA/UT-CDC-LC0515714/2022	EPI_ISL_9913263
LC0515866	hCoV-19/USA/UT-CDC-LC0515866/2022	EPI_ISL_9913264
LC0515858	hCoV-19/USA/UT-CDC-LC0515858/2022	EPI_ISL_9913265
LC0515705	hCoV-19/USA/UT-CDC-LC0515705/2022	EPI_ISL_9913267
LC0515314	hCoV-19/USA/NV-CDC-LC0515314/2022	EPI_ISL_9913268
LC0508695	hCoV-19/USA/SC-CDC-LC0508695/2022	EPI_ISL_9913269
LC0508771	hCoV-19/USA/VA-CDC-LC0508771/2022	EPI_ISL_9913271
LC0508941	hCoV-19/USA/NC-CDC-LC0508941/2022	EPI_ISL_9913272
LC0508858	hCoV-19/USA/SC-CDC-LC0508858/2022	EPI_ISL_9913274
LC0508605	hCoV-19/USA/GA-CDC-LC0508605/2022	EPI_ISL_9913275
LC0508942	hCoV-19/USA/GA-CDC-LC0508942/2022	EPI_ISL_9913277
LC0508608	hCoV-19/USA/GA-CDC-LC0508608/2022	EPI_ISL_9913276
LC0508898	hCoV-19/USA/NC-CDC-LC0508898/2022	EPI_ISL_9913280
LC0508969	hCoV-19/USA/NC-CDC-LC0508969/2022	EPI_ISL_9913281
LC0507668	hCoV-19/USA/NC-CDC-LC0507668/2022	EPI_ISL_9913290
LC0508968	hCoV-19/USA/VA-CDC-LC0508968/2022	EPI_ISL_9913282
LC0508883	hCoV-19/USA/VA-CDC-LC0508883/2022	EPI_ISL_9913283
LC0508970	hCoV-19/USA/NC-CDC-LC0508970/2022	EPI_ISL_9913284
LC0508885	hCoV-19/USA/GA-CDC-LC0508885/2022	EPI_ISL_9913285
LC0508913	hCoV-19/USA/NC-CDC-LC0508913/2022	EPI_ISL_9913286
LC0508604	hCoV-19/USA/SC-CDC-LC0508604/2022	EPI_ISL_9913287
LC0507959	hCoV-19/USA/LA-CDC-LC0507959/2022	EPI_ISL_9913288
LC0507664	hCoV-19/USA/NC-CDC-LC0507664/2022	EPI_ISL_9913289
LC0507976	hCoV-19/USA/DE-CDC-LC0507976/2022	EPI_ISL_9913291
LC0507565	hCoV-19/USA/DE-CDC-LC0507565/2022	EPI_ISL_9913293
LC0507962	hCoV-19/USA/DE-CDC-LC0507962/2022	EPI_ISL_9913294
LC0507977	hCoV-19/USA/DE-CDC-LC0507977/2022	EPI_ISL_9913295
LC0507967	hCoV-19/USA/DE-CDC-LC0507967/2022	EPI_ISL_9913296
LC0507979	hCoV-19/USA/DE-CDC-LC0507979/2022	EPI_ISL_9913298
LC0507567	hCoV-19/USA/DE-CDC-LC0507567/2022	EPI_ISL_9913299
LC0507564	hCoV-19/USA/DE-CDC-LC0507564/2022	EPI_ISL_9913300
LC0507980	hCoV-19/USA/DE-CDC-LC0507980/2022	EPI_ISL_9913301
LC0507973	hCoV-19/USA/DE-CDC-LC0507973/2022	EPI_ISL_9913302
LC0507558	hCoV-19/USA/DE-CDC-LC0507558/2022	EPI_ISL_9913303
LC0507974	hCoV-19/USA/DE-CDC-LC0507974/2022	EPI_ISL_9913304
LC0507660	hCoV-19/USA/NC-CDC-LC0507660/2022	EPI_ISL_9913309
LC0507566	hCoV-19/USA/DE-CDC-LC0507566/2022	EPI_ISL_9913305
LC0507966	hCoV-19/USA/DE-CDC-LC0507966/2022	EPI_ISL_9913306
LC0507573	hCoV-19/USA/DE-CDC-LC0507573/2022	EPI_ISL_9913307
LC0507957	hCoV-19/USA/DC-CDC-LC0507957/2022	EPI_ISL_9913310
LC0507653	hCoV-19/USA/SC-CDC-LC0507653/2022	EPI_ISL_9913311
LC0507586	hCoV-19/USA/SC-CDC-LC0507586/2022	EPI_ISL_9913312
LC0507585	hCoV-19/USA/NC-CDC-LC0507585/2022	EPI_ISL_9913313
LC0507584	hCoV-19/USA/NC-CDC-LC0507584/2022	EPI_ISL_9913314
LC0507956	hCoV-19/USA/TN-CDC-LC0507956/2022	EPI_ISL_9913315
LC0507929	hCoV-19/USA/TN-CDC-LC0507929/2022	EPI_ISL_9913316
LC0507560	hCoV-19/USA/DE-CDC-LC0507560/2022	EPI_ISL_9913317
LC0507982	hCoV-19/USA/DE-CDC-LC0507982/2022	EPI_ISL_9913318
LC0507568	hCoV-19/USA/DE-CDC-LC0507568/2022	EPI_ISL_9913319
LC0507972	hCoV-19/USA/DE-CDC-LC0507972/2022	EPI_ISL_9913320
LC0507667	hCoV-19/USA/TX-CDC-LC0507667/2022	EPI_ISL_9913321
LC0507634	hCoV-19/USA/TN-CDC-LC0507634/2022	EPI_ISL_9913322
LC0507641	hCoV-19/USA/GA-CDC-LC0507641/2022	EPI_ISL_9913323
LC0515399	hCoV-19/USA/IL-CDC-LC0515399/2022	EPI_ISL_9913325
LC0507581	hCoV-19/USA/NC-CDC-LC0507581/2022	EPI_ISL_9913328
LC0507592	hCoV-19/USA/MD-CDC-LC0507592/2022	EPI_ISL_9913327
LC0507533	hCoV-19/USA/AL-CDC-LC0507533/2022	EPI_ISL_9913329
LC0507577	hCoV-19/USA/VA-CDC-LC0507577/2022	EPI_ISL_9913330
LC0507520	hCoV-19/USA/DC-CDC-LC0507520/2022	EPI_ISL_9913331
LC0507556	hCoV-19/USA/MA-CDC-LC0507556/2022	EPI_ISL_9913336
LC0507521	hCoV-19/USA/MS-CDC-LC0507521/2022	EPI_ISL_9913332
LC0507588	hCoV-19/USA/NC-CDC-LC0507588/2022	EPI_ISL_9913333
LC0507562	hCoV-19/USA/DE-CDC-LC0507562/2022	EPI_ISL_9913334
LC0507563	hCoV-19/USA/DE-CDC-LC0507563/2022	EPI_ISL_9913335
LC0507593	hCoV-19/USA/VA-CDC-LC0507593/2022	EPI_ISL_9913337
LC0507975	hCoV-19/USA/DE-CDC-LC0507975/2022	EPI_ISL_9913338
LC0507551	hCoV-19/USA/DE-CDC-LC0507551/2022	EPI_ISL_9913339
LC0507964	hCoV-19/USA/DE-CDC-LC0507964/2022	EPI_ISL_9913340
LC0507965	hCoV-19/USA/DE-CDC-LC0507965/2022	EPI_ISL_9913341
LC0507978	hCoV-19/USA/DE-CDC-LC0507978/2022	EPI_ISL_9913342
LC0507570	hCoV-19/USA/DE-CDC-LC0507570/2022	EPI_ISL_9913343
LC0507561	hCoV-19/USA/DE-CDC-LC0507561/2022	EPI_ISL_9913344
LC0507553	hCoV-19/USA/DE-CDC-LC0507553/2022	EPI_ISL_9913345
LC0515323	hCoV-19/USA/TX-CDC-LC0515323/2022	EPI_ISL_9913354
LC0507961	hCoV-19/USA/DE-CDC-LC0507961/2022	EPI_ISL_9913346
LC0507552	hCoV-19/USA/DE-CDC-LC0507552/2022	EPI_ISL_9913347
LC0508704	hCoV-19/USA/NC-CDC-LC0508704/2022	EPI_ISL_9913348
LC0508362	hCoV-19/USA/NJ-CDC-LC0508362/2022	EPI_ISL_9913349
LC0508706	hCoV-19/USA/NC-CDC-LC0508706/2022	EPI_ISL_9913350
LC0508707	hCoV-19/USA/NC-CDC-LC0508707/2022	EPI_ISL_9913351
LC0515329	hCoV-19/USA/TX-CDC-LC0515329/2022	EPI_ISL_9913352
LC0515347	hCoV-19/USA/TX-CDC-LC0515347/2022	EPI_ISL_9913353
LC0515679	hCoV-19/USA/AZ-CDC-LC0515679/2022	EPI_ISL_9913355
LC0515908	hCoV-19/USA/NM-CDC-LC0515908/2022	EPI_ISL_9913356
LC0515892	hCoV-19/USA/NM-CDC-LC0515892/2022	EPI_ISL_9913357
LC0515211	hCoV-19/USA/AZ-CDC-LC0515211/2022	EPI_ISL_9913363
LC0515901	hCoV-19/USA/NM-CDC-LC0515901/2022	EPI_ISL_9913358
LC0515909	hCoV-19/USA/NM-CDC-LC0515909/2022	EPI_ISL_9913359
LC0515567	hCoV-19/USA/IL-CDC-LC0515567/2022	EPI_ISL_9913360
LC0515800	hCoV-19/USA/AZ-CDC-LC0515800/2022	EPI_ISL_9913361
LC0515803	hCoV-19/USA/AZ-CDC-LC0515803/2022	EPI_ISL_9913362
LC0515891	hCoV-19/USA/TX-CDC-LC0515891/2022	EPI_ISL_9913364
LC0515777	hCoV-19/USA/IL-CDC-LC0515777/2022	EPI_ISL_9913365
LC0508275	hCoV-19/USA/PA-CDC-LC0508275/2022	EPI_ISL_9913366
LC0508281	hCoV-19/USA/PA-CDC-LC0508281/2022	EPI_ISL_9913367
LC0508276	hCoV-19/USA/PA-CDC-LC0508276/2022	EPI_ISL_9913368
LC0508282	hCoV-19/USA/PA-CDC-LC0508282/2022	EPI_ISL_9913369
LC0508283	hCoV-19/USA/PA-CDC-LC0508283/2022	EPI_ISL_9913370
LC0508280	hCoV-19/USA/PA-CDC-LC0508280/2022	EPI_ISL_9913371
LC0508484	hCoV-19/USA/PA-CDC-LC0508484/2022	EPI_ISL_9913372
LC0508482	hCoV-19/USA/PA-CDC-LC0508482/2022	EPI_ISL_9913373
LC0508483	hCoV-19/USA/PA-CDC-LC0508483/2022	EPI_ISL_9913374
LC0515670	hCoV-19/USA/IL-CDC-LC0515670/2022	EPI_ISL_9913375
LC0515620	hCoV-19/USA/KS-CDC-LC0515620/2022	EPI_ISL_9913376
LC0515560	hCoV-19/USA/TX-CDC-LC0515560/2022	EPI_ISL_9913385
LC0515929	hCoV-19/USA/TX-CDC-LC0515929/2022	EPI_ISL_9913377
LC0508279	hCoV-19/USA/PA-CDC-LC0508279/2022	EPI_ISL_9913378
LC0508273	hCoV-19/USA/DE-CDC-LC0508273/2022	EPI_ISL_9913379
LC0515897	hCoV-19/USA/TX-CDC-LC0515897/2022	EPI_ISL_9913380
LC0508450	hCoV-19/USA/MD-CDC-LC0508450/2022	EPI_ISL_9913381
LC0515481	hCoV-19/USA/TX-CDC-LC0515481/2022	EPI_ISL_9913382
LC0508551	hCoV-19/USA/PA-CDC-LC0508551/2022	EPI_ISL_9913383
LC0515488	hCoV-19/USA/TX-CDC-LC0515488/2022	EPI_ISL_9913386
LC0515194	hCoV-19/USA/TX-CDC-LC0515194/2022	EPI_ISL_9913387
LC0515811	hCoV-19/USA/AZ-CDC-LC0515811/2022	EPI_ISL_9913388
LC0515198	hCoV-19/USA/OK-CDC-LC0515198/2022	EPI_ISL_9913389
LC0515305	hCoV-19/USA/AZ-CDC-LC0515305/2022	EPI_ISL_9913390
LC0515639	hCoV-19/USA/AZ-CDC-LC0515639/2022	EPI_ISL_9913391
LC0475838	hCoV-19/USA/UT-CDC-LC0475838/2022	EPI_ISL_8980670
LC0515635	hCoV-19/USA/AZ-CDC-LC0515635/2022	EPI_ISL_9913392
LC0515896	hCoV-19/USA/NV-CDC-LC0515896/2022	EPI_ISL_9913393
LC0515299	hCoV-19/USA/AZ-CDC-LC0515299/2022	EPI_ISL_9913394
LC0515313	hCoV-19/USA/AZ-CDC-LC0515313/2022	EPI_ISL_9913395
LC0515633	hCoV-19/USA/AZ-CDC-LC0515633/2022	EPI_ISL_9913396
LC0508782	hCoV-19/USA/SC-CDC-LC0508782/2022	EPI_ISL_9913397
LC0508785	hCoV-19/USA/SC-CDC-LC0508785/2022	EPI_ISL_9913398
LC0515684	hCoV-19/USA/NM-CDC-LC0515684/2022	EPI_ISL_9913399
LC0515792	hCoV-19/USA/NM-CDC-LC0515792/2022	EPI_ISL_9913400
LC0515793	hCoV-19/USA/NM-CDC-LC0515793/2022	EPI_ISL_9913401
LC0508734	hCoV-19/USA/SC-CDC-LC0508734/2022	EPI_ISL_9913421
LC0515686	hCoV-19/USA/NM-CDC-LC0515686/2022	EPI_ISL_9913402
LC0515689	hCoV-19/USA/NM-CDC-LC0515689/2022	EPI_ISL_9913403
LC0515794	hCoV-19/USA/NM-CDC-LC0515794/2022	EPI_ISL_9913404
LC0515649	hCoV-19/USA/AZ-CDC-LC0515649/2022	EPI_ISL_9913407
LC0515673	hCoV-19/USA/NM-CDC-LC0515673/2022	EPI_ISL_9913405
LC0515899	hCoV-19/USA/NV-CDC-LC0515899/2022	EPI_ISL_9913406
LC0515239	hCoV-19/USA/DE-CDC-LC0515239/2022	EPI_ISL_9913409
LC0515247	hCoV-19/USA/CA-CDC-LC0515247/2022	EPI_ISL_9913410
LC0508963	hCoV-19/USA/NC-CDC-LC0508963/2022	EPI_ISL_9913429
LC0508633	hCoV-19/USA/MA-CDC-LC0508633/2022	EPI_ISL_9913411
LC0508635	hCoV-19/USA/NH-CDC-LC0508635/2022	EPI_ISL_9913412
LC0508410	hCoV-19/USA/MA-CDC-LC0508410/2022	EPI_ISL_9913413
LC0508409	hCoV-19/USA/MA-CDC-LC0508409/2022	EPI_ISL_9913414
LC0515575	hCoV-19/USA/MO-CDC-LC0515575/2022	EPI_ISL_9913415
LC0515624	hCoV-19/USA/AR-CDC-LC0515624/2022	EPI_ISL_9913416
LC0508727	hCoV-19/USA/NC-CDC-LC0508727/2022	EPI_ISL_9913419
LC0508778	hCoV-19/USA/SC-CDC-LC0508778/2022	EPI_ISL_9913417
LC0508729	hCoV-19/USA/NC-CDC-LC0508729/2022	EPI_ISL_9913418
LC0508728	hCoV-19/USA/SC-CDC-LC0508728/2022	EPI_ISL_9913420
LC0515713	hCoV-19/USA/UT-CDC-LC0515713/2022	EPI_ISL_9913422
LC0508803	hCoV-19/USA/NC-CDC-LC0508803/2022	EPI_ISL_9913430
LC0508411	hCoV-19/USA/PA-CDC-LC0508411/2022	EPI_ISL_9913427
LC0508806	hCoV-19/USA/NC-CDC-LC0508806/2022	EPI_ISL_9913431
LC0508804	hCoV-19/USA/SC-CDC-LC0508804/2022	EPI_ISL_9913428
LC0508414	hCoV-19/USA/PA-CDC-LC0508414/2022	EPI_ISL_9913444
LC0508805	hCoV-19/USA/NC-CDC-LC0508805/2022	EPI_ISL_9913432
LC0508713	hCoV-19/USA/NC-CDC-LC0508713/2022	EPI_ISL_9913433
LC0508714	hCoV-19/USA/NC-CDC-LC0508714/2022	EPI_ISL_9913434
LC0515585	hCoV-19/USA/CA-CDC-LC0515585/2022	EPI_ISL_9913447
LC0508715	hCoV-19/USA/NC-CDC-LC0508715/2022	EPI_ISL_9913435
LC0508716	hCoV-19/USA/NC-CDC-LC0508716/2022	EPI_ISL_9913436
LC0508717	hCoV-19/USA/NC-CDC-LC0508717/2022	EPI_ISL_9913437
LC0508718	hCoV-19/USA/NC-CDC-LC0508718/2022	EPI_ISL_9913438
LC0508709	hCoV-19/USA/NC-CDC-LC0508709/2022	EPI_ISL_9913439
LC0508708	hCoV-19/USA/NC-CDC-LC0508708/2022	EPI_ISL_9913440
LC0508962	hCoV-19/USA/NC-CDC-LC0508962/2022	EPI_ISL_9913441
LC0508412	hCoV-19/USA/PA-CDC-LC0508412/2022	EPI_ISL_9913442
LC0508634	hCoV-19/USA/MA-CDC-LC0508634/2022	EPI_ISL_9913443
LC0515932	hCoV-19/USA/TX-CDC-LC0515932/2022	EPI_ISL_9913445
LC0508922	hCoV-19/USA/GA-CDC-LC0508922/2022	EPI_ISL_9913459
LC0515611	hCoV-19/USA/CA-CDC-LC0515611/2022	EPI_ISL_9913446
LC0515610	hCoV-19/USA/NV-CDC-LC0515610/2022	EPI_ISL_9913448
LC0515631	hCoV-19/USA/CA-CDC-LC0515631/2022	EPI_ISL_9913449
LC0515582	hCoV-19/USA/TX-CDC-LC0515582/2022	EPI_ISL_9913450
LC0508571	hCoV-19/USA/CA-CDC-LC0508571/2022	EPI_ISL_9913460
LC0469433	hCoV-19/USA/AZ-CDC-LC0469433/2021	EPI_ISL_9031370
LC0515579	hCoV-19/USA/TX-CDC-LC0515579/2022	EPI_ISL_9913451
LC0515609	hCoV-19/USA/CA-CDC-LC0515609/2022	EPI_ISL_9913452
LC0508705	hCoV-19/USA/NC-CDC-LC0508705/2022	EPI_ISL_9913472
LC0508924	hCoV-19/USA/GA-CDC-LC0508924/2022	EPI_ISL_9913453
LC0508758	hCoV-19/USA/GA-CDC-LC0508758/2022	EPI_ISL_9913463
LC0508929	hCoV-19/USA/GA-CDC-LC0508929/2022	EPI_ISL_9913455
LC0515799	hCoV-19/USA/AZ-CDC-LC0515799/2022	EPI_ISL_9913457
LC0508739	hCoV-19/USA/GA-CDC-LC0508739/2022	EPI_ISL_9913456
LC0508741	hCoV-19/USA/AL-CDC-LC0508741/2022	EPI_ISL_9913461
LC0508752	hCoV-19/USA/GA-CDC-LC0508752/2022	EPI_ISL_9913462
LC0509509	hCoV-19/USA/NC-CDC-LC0509509/2022	EPI_ISL_9913474
LC0515671	hCoV-19/USA/TX-CDC-LC0515671/2022	EPI_ISL_9913464
LC0510273	hCoV-19/USA/NC-CDC-LC0510273/2022	EPI_ISL_9913479
LC0515704	hCoV-19/USA/NV-CDC-LC0515704/2022	EPI_ISL_9913465
LC0470453	hCoV-19/USA/NM-CDC-LC0470453/2021	EPI_ISL_9049470
LC0515719	hCoV-19/USA/NV-CDC-LC0515719/2022	EPI_ISL_9913466
LC0515711	hCoV-19/USA/NV-CDC-LC0515711/2022	EPI_ISL_9913467
LC0508768	hCoV-19/USA/NC-CDC-LC0508768/2022	EPI_ISL_9913468
LC0508767	hCoV-19/USA/NC-CDC-LC0508767/2022	EPI_ISL_9913469
LC0508416	hCoV-19/USA/MA-CDC-LC0508416/2022	EPI_ISL_9913470
LC0514336	hCoV-19/USA/CA-CDC-LC0514336/2022	EPI_ISL_9913476
LC0510232	hCoV-19/USA/NC-CDC-LC0510232/2022	EPI_ISL_9913477
LC0510275	hCoV-19/USA/NC-CDC-LC0510275/2022	EPI_ISL_9913478
LC0509620	hCoV-19/USA/GA-CDC-LC0509620/2022	EPI_ISL_9913480
LC0514570	hCoV-19/USA/WA-CDC-LC0514570/2022	EPI_ISL_9913491
LC0514374	hCoV-19/USA/CA-CDC-LC0514374/2022	EPI_ISL_9913481
LC0510233	hCoV-19/USA/NC-CDC-LC0510233/2022	EPI_ISL_9913495
LC0513897	hCoV-19/USA/CA-CDC-LC0513897/2022	EPI_ISL_9913482
LC0513920	hCoV-19/USA/CA-CDC-LC0513920/2022	EPI_ISL_9913483
LC0513893	hCoV-19/USA/CA-CDC-LC0513893/2022	EPI_ISL_9913484
LC0513892	hCoV-19/USA/CA-CDC-LC0513892/2022	EPI_ISL_9913485
LC0513898	hCoV-19/USA/CA-CDC-LC0513898/2022	EPI_ISL_9913486
LC0515032	hCoV-19/USA/TX-CDC-LC0515032/2022	EPI_ISL_9913487
LC0514597	hCoV-19/USA/WA-CDC-LC0514597/2022	EPI_ISL_9913489
LC0514679	hCoV-19/USA/WA-CDC-LC0514679/2022	EPI_ISL_9913488
LC0514569	hCoV-19/USA/OR-CDC-LC0514569/2022	EPI_ISL_9913490
LC0514571	hCoV-19/USA/WA-CDC-LC0514571/2022	EPI_ISL_9913492
LC0514850	hCoV-19/USA/WA-CDC-LC0514850/2022	EPI_ISL_9913494
LC0514849	hCoV-19/USA/WA-CDC-LC0514849/2022	EPI_ISL_9913496
LC0510276	hCoV-19/USA/NC-CDC-LC0510276/2022	EPI_ISL_9913497
LC0510278	hCoV-19/USA/NC-CDC-LC0510278/2022	EPI_ISL_9913498
LC0509697	hCoV-19/USA/NC-CDC-LC0509697/2022	EPI_ISL_9913499
LC0509122	hCoV-19/USA/VA-CDC-LC0509122/2022	EPI_ISL_9913500
LC0509696	hCoV-19/USA/VA-CDC-LC0509696/2022	EPI_ISL_9913501
LC0509446	hCoV-19/USA/MD-CDC-LC0509446/2022	EPI_ISL_9913502
LC0510284	hCoV-19/USA/NC-CDC-LC0510284/2022	EPI_ISL_9913503
LC0510026	hCoV-19/USA/SC-CDC-LC0510026/2022	EPI_ISL_9913504
LC0509758	hCoV-19/USA/VA-CDC-LC0509758/2022	EPI_ISL_9913506
LC0509431	hCoV-19/USA/SC-CDC-LC0509431/2022	EPI_ISL_9913507
LC0513899	hCoV-19/USA/CA-CDC-LC0513899/2022	EPI_ISL_9913508
LC0510283	hCoV-19/USA/NC-CDC-LC0510283/2022	EPI_ISL_9913509
LC0514938	hCoV-19/USA/IL-CDC-LC0514938/2022	EPI_ISL_9913519
LC0510237	hCoV-19/USA/NC-CDC-LC0510237/2022	EPI_ISL_9913510
LC0510281	hCoV-19/USA/NC-CDC-LC0510281/2022	EPI_ISL_9913512
LC0510279	hCoV-19/USA/NC-CDC-LC0510279/2022	EPI_ISL_9913514
LC0510235	hCoV-19/USA/NC-CDC-LC0510235/2022	EPI_ISL_9913515
LC0509759	hCoV-19/USA/VA-CDC-LC0509759/2022	EPI_ISL_9913516
LC0510277	hCoV-19/USA/NC-CDC-LC0510277/2022	EPI_ISL_9913517
LC0510234	hCoV-19/USA/NC-CDC-LC0510234/2022	EPI_ISL_9913518
LC0515101	hCoV-19/USA/IL-CDC-LC0515101/2022	EPI_ISL_9913520
LC0509358	hCoV-19/USA/VA-CDC-LC0509358/2022	EPI_ISL_9913521
LC0515112	hCoV-19/USA/WI-CDC-LC0515112/2022	EPI_ISL_9913522
LC0514993	hCoV-19/USA/WI-CDC-LC0514993/2022	EPI_ISL_9913523
LC0509314	hCoV-19/USA/VA-CDC-LC0509314/2022	EPI_ISL_9913525
LC0515158	hCoV-19/USA/IL-CDC-LC0515158/2022	EPI_ISL_9913526
LC0509315	hCoV-19/USA/VA-CDC-LC0509315/2022	EPI_ISL_9913527
LC0509269	hCoV-19/USA/VA-CDC-LC0509269/2022	EPI_ISL_9913528
LC0509635	hCoV-19/USA/NC-CDC-LC0509635/2022	EPI_ISL_9913529
LC0509272	hCoV-19/USA/VA-CDC-LC0509272/2022	EPI_ISL_9913530
LC0509273	hCoV-19/USA/VA-CDC-LC0509273/2022	EPI_ISL_9913531
LC0509268	hCoV-19/USA/VA-CDC-LC0509268/2022	EPI_ISL_9913532
LC0514289	hCoV-19/USA/CA-CDC-LC0514289/2022	EPI_ISL_9913533
LC0509274	hCoV-19/USA/VA-CDC-LC0509274/2022	EPI_ISL_9913534
LC0509271	hCoV-19/USA/VA-CDC-LC0509271/2022	EPI_ISL_9913535
LC0509270	hCoV-19/USA/VA-CDC-LC0509270/2022	EPI_ISL_9913536
LC0509316	hCoV-19/USA/VA-CDC-LC0509316/2022	EPI_ISL_9913537
LC0509317	hCoV-19/USA/VA-CDC-LC0509317/2022	EPI_ISL_9913538
LC0514266	hCoV-19/USA/CA-CDC-LC0514266/2022	EPI_ISL_9913539
LC0514265	hCoV-19/USA/CA-CDC-LC0514265/2022	EPI_ISL_9913540
LC0515026	hCoV-19/USA/WI-CDC-LC0515026/2022	EPI_ISL_9913541
LC0515002	hCoV-19/USA/WI-CDC-LC0515002/2022	EPI_ISL_9913542
LC0436666	hCoV-19/USA/CA-CDC-LC0436666/2021	EPI_ISL_8264270
LC0510271	hCoV-19/USA/NC-CDC-LC0510271/2022	EPI_ISL_9913543
LC0515093	hCoV-19/USA/WI-CDC-LC0515093/2022	EPI_ISL_9913544
LC0515105	hCoV-19/USA/IL-CDC-LC0515105/2022	EPI_ISL_9913545
LC0515152	hCoV-19/USA/WI-CDC-LC0515152/2022	EPI_ISL_9913546
LC0515108	hCoV-19/USA/IL-CDC-LC0515108/2022	EPI_ISL_9913547
LC0514934	hCoV-19/USA/IL-CDC-LC0514934/2022	EPI_ISL_9913548
LC0515103	hCoV-19/USA/IL-CDC-LC0515103/2022	EPI_ISL_9913549
LC0510274	hCoV-19/USA/NC-CDC-LC0510274/2022	EPI_ISL_9913551
LC0510272	hCoV-19/USA/NC-CDC-LC0510272/2022	EPI_ISL_9913552
LC0514932	hCoV-19/USA/IL-CDC-LC0514932/2022	EPI_ISL_9913553
LC0510230	hCoV-19/USA/NC-CDC-LC0510230/2022	EPI_ISL_9913556
LC0510068	hCoV-19/USA/SC-CDC-LC0510068/2022	EPI_ISL_9913554
LC0514941	hCoV-19/USA/IL-CDC-LC0514941/2022	EPI_ISL_9913555
LC0509699	hCoV-19/USA/NY-CDC-LC0509699/2022	EPI_ISL_9913567
LC0510229	hCoV-19/USA/NC-CDC-LC0510229/2022	EPI_ISL_9913557
LC0513890	hCoV-19/USA/CA-CDC-LC0513890/2022	EPI_ISL_9913558
LC0477083	hCoV-19/USA/VA-CDC-LC0477083/2022	EPI_ISL_9188870
LC0510226	hCoV-19/USA/NC-CDC-LC0510226/2022	EPI_ISL_9913559
LC0510225	hCoV-19/USA/NC-CDC-LC0510225/2022	EPI_ISL_9913560
LC0510252	hCoV-19/USA/NC-CDC-LC0510252/2022	EPI_ISL_9913561
LC0510253	hCoV-19/USA/NC-CDC-LC0510253/2022	EPI_ISL_9913563
LC0514291	hCoV-19/USA/CA-CDC-LC0514291/2022	EPI_ISL_9913564
LC0510231	hCoV-19/USA/NC-CDC-LC0510231/2022	EPI_ISL_9913565
LC0509698	hCoV-19/USA/NC-CDC-LC0509698/2022	EPI_ISL_9913566
LC0509706	hCoV-19/USA/NC-CDC-LC0509706/2022	EPI_ISL_9913568
LC0509161	hCoV-19/USA/SC-CDC-LC0509161/2022	EPI_ISL_9913570
LC0509638	hCoV-19/USA/KY-CDC-LC0509638/2022	EPI_ISL_9913569
LC0509378	hCoV-19/USA/VA-CDC-LC0509378/2022	EPI_ISL_9913591
LC0513903	hCoV-19/USA/CA-CDC-LC0513903/2022	EPI_ISL_9913571
LC0509322	hCoV-19/USA/FL-CDC-LC0509322/2022	EPI_ISL_9913572
LC0513876	hCoV-19/USA/CA-CDC-LC0513876/2022	EPI_ISL_9913573
LC0514267	hCoV-19/USA/NY-CDC-LC0514267/2022	EPI_ISL_9913576
LC0514394	hCoV-19/USA/CA-CDC-LC0514394/2022	EPI_ISL_9913574
LC0513879	hCoV-19/USA/CA-CDC-LC0513879/2022	EPI_ISL_9913575
LC0514274	hCoV-19/USA/HI-CDC-LC0514274/2022	EPI_ISL_9913577
LC0514275	hCoV-19/USA/HI-CDC-LC0514275/2022	EPI_ISL_9913578
LC0514268	hCoV-19/USA/CA-CDC-LC0514268/2022	EPI_ISL_9913579
LC0513881	hCoV-19/USA/CA-CDC-LC0513881/2022	EPI_ISL_9913586
LC0513880	hCoV-19/USA/CA-CDC-LC0513880/2022	EPI_ISL_9913580
LC0513883	hCoV-19/USA/CA-CDC-LC0513883/2022	EPI_ISL_9913587
LC0514271	hCoV-19/USA/CA-CDC-LC0514271/2022	EPI_ISL_9913588
LC0514272	hCoV-19/USA/CA-CDC-LC0514272/2022	EPI_ISL_9913589
LC0514278	hCoV-19/USA/HI-CDC-LC0514278/2022	EPI_ISL_9913590
LC0509138	hCoV-19/USA/VA-CDC-LC0509138/2022	EPI_ISL_9913596
LC0514279	hCoV-19/USA/HI-CDC-LC0514279/2022	EPI_ISL_9913592
LC0509117	hCoV-19/USA/VA-CDC-LC0509117/2022	EPI_ISL_9913593
LC0514258	hCoV-19/USA/CA-CDC-LC0514258/2022	EPI_ISL_9913594
LC0513901	hCoV-19/USA/CA-CDC-LC0513901/2022	EPI_ISL_9913595
LC0509194	hCoV-19/USA/FL-CDC-LC0509194/2022	EPI_ISL_9913597
LC0509324	hCoV-19/USA/OH-CDC-LC0509324/2022	EPI_ISL_9913598
LC0509323	hCoV-19/USA/AZ-CDC-LC0509323/2022	EPI_ISL_9913599
LC0509642	hCoV-19/USA/NC-CDC-LC0509642/2022	EPI_ISL_9913600
LC0509643	hCoV-19/USA/VA-CDC-LC0509643/2022	EPI_ISL_9913601
LC0509640	hCoV-19/USA/NC-CDC-LC0509640/2022	EPI_ISL_9913602
LC0509326	hCoV-19/USA/NY-CDC-LC0509326/2022	EPI_ISL_9913610
LC0509306	hCoV-19/USA/NC-CDC-LC0509306/2022	EPI_ISL_9913603
LC0509301	hCoV-19/USA/NC-CDC-LC0509301/2022	EPI_ISL_9913604
LC0509305	hCoV-19/USA/FL-CDC-LC0509305/2022	EPI_ISL_9913605
LC0509085	hCoV-19/USA/VA-CDC-LC0509085/2022	EPI_ISL_9913606
LC0509300	hCoV-19/USA/NY-CDC-LC0509300/2022	EPI_ISL_9913607
LC0509203	hCoV-19/USA/MO-CDC-LC0509203/2022	EPI_ISL_9913608
LC0514273	hCoV-19/USA/HI-CDC-LC0514273/2022	EPI_ISL_9913623
LC0509325	hCoV-19/USA/TX-CDC-LC0509325/2022	EPI_ISL_9913609
LC0509137	hCoV-19/USA/NY-CDC-LC0509137/2022	EPI_ISL_9913611
LC0509307	hCoV-19/USA/NC-CDC-LC0509307/2022	EPI_ISL_9913612
LC0509531	hCoV-19/USA/VA-CDC-LC0509531/2022	EPI_ISL_9913613
LC0509192	hCoV-19/USA/NY-CDC-LC0509192/2022	EPI_ISL_9913614
LC0509303	hCoV-19/USA/NC-CDC-LC0509303/2022	EPI_ISL_9913621
LC0509731	hCoV-19/USA/OK-CDC-LC0509731/2022	EPI_ISL_9913619
LC0509730	hCoV-19/USA/NY-CDC-LC0509730/2022	EPI_ISL_9913620
LC0514264	hCoV-19/USA/CA-CDC-LC0514264/2022	EPI_ISL_9913622
LC0514191	hCoV-19/USA/AK-CDC-LC0514191/2022	EPI_ISL_9913624
LC0510243	hCoV-19/USA/GA-CDC-LC0510243/2022	EPI_ISL_9913625
LC0510238	hCoV-19/USA/VA-CDC-LC0510238/2022	EPI_ISL_9913626
LC0510199	hCoV-19/USA/VA-CDC-LC0510199/2022	EPI_ISL_9913627
LC0510201	hCoV-19/USA/VA-CDC-LC0510201/2022	EPI_ISL_9913628
LC0510202	hCoV-19/USA/MD-CDC-LC0510202/2022	EPI_ISL_9913629
LC0509320	hCoV-19/USA/FL-CDC-LC0509320/2022	EPI_ISL_9913630
LC0514365	hCoV-19/USA/CA-CDC-LC0514365/2022	EPI_ISL_9913632
LC0514363	hCoV-19/USA/CA-CDC-LC0514363/2022	EPI_ISL_9913633
LC0509702	hCoV-19/USA/NC-CDC-LC0509702/2022	EPI_ISL_9913639
LC0510241	hCoV-19/USA/GA-CDC-LC0510241/2022	EPI_ISL_9913645
LC0509701	hCoV-19/USA/NC-CDC-LC0509701/2022	EPI_ISL_9913634
LC0509526	hCoV-19/USA/CA-CDC-LC0509526/2022	EPI_ISL_9913635
LC0509427	hCoV-19/USA/NC-CDC-LC0509427/2022	EPI_ISL_9913636
LC0509703	hCoV-19/USA/NC-CDC-LC0509703/2022	EPI_ISL_9913637
LC0509700	hCoV-19/USA/NC-CDC-LC0509700/2022	EPI_ISL_9913640
LC0509710	hCoV-19/USA/CA-CDC-LC0509710/2022	EPI_ISL_9913641
LC0509429	hCoV-19/USA/DC-CDC-LC0509429/2022	EPI_ISL_9913643
LC0510242	hCoV-19/USA/GA-CDC-LC0510242/2022	EPI_ISL_9913644
LC0510208	hCoV-19/USA/VA-CDC-LC0510208/2022	EPI_ISL_9913646
LC0510207	hCoV-19/USA/VA-CDC-LC0510207/2022	EPI_ISL_9913647
LC0509188	hCoV-19/USA/GA-CDC-LC0509188/2022	EPI_ISL_9913648
LC0514339	hCoV-19/USA/CA-CDC-LC0514339/2022	EPI_ISL_9913649
LC0509298	hCoV-19/USA/NC-CDC-LC0509298/2022	EPI_ISL_9913650
LC0509480	hCoV-19/USA/NC-CDC-LC0509480/2022	EPI_ISL_9913651
LC0509302	hCoV-19/USA/NC-CDC-LC0509302/2022	EPI_ISL_9913652
LC0509197	hCoV-19/USA/AL-CDC-LC0509197/2022	EPI_ISL_9913653
LC0509193	hCoV-19/USA/CA-CDC-LC0509193/2022	EPI_ISL_9913654
LC0510289	hCoV-19/USA/PA-CDC-LC0510289/2022	EPI_ISL_9913673
LC0509297	hCoV-19/USA/NC-CDC-LC0509297/2022	EPI_ISL_9913655
LC0509729	hCoV-19/USA/TN-CDC-LC0509729/2022	EPI_ISL_9913656
LC0509492	hCoV-19/USA/SC-CDC-LC0509492/2022	EPI_ISL_9913660
LC0509191	hCoV-19/USA/IL-CDC-LC0509191/2022	EPI_ISL_9913664
LC0514184	hCoV-19/USA/AK-CDC-LC0514184/2022	EPI_ISL_9913657
LC0509312	hCoV-19/USA/NC-CDC-LC0509312/2022	EPI_ISL_9913658
LC0509494	hCoV-19/USA/SC-CDC-LC0509494/2022	EPI_ISL_9913661
LC0509493	hCoV-19/USA/SC-CDC-LC0509493/2022	EPI_ISL_9913662
LC0509491	hCoV-19/USA/SC-CDC-LC0509491/2022	EPI_ISL_9913663
LC0510572	hCoV-19/USA/PA-CDC-LC0510572/2022	EPI_ISL_9913682
LC0510240	hCoV-19/USA/SC-CDC-LC0510240/2022	EPI_ISL_9913665
LC0510239	hCoV-19/USA/VA-CDC-LC0510239/2022	EPI_ISL_9913666
LC0510206	hCoV-19/USA/VA-CDC-LC0510206/2022	EPI_ISL_9913667
LC0509196	hCoV-19/USA/TX-CDC-LC0509196/2022	EPI_ISL_9913668
LC0510428	hCoV-19/USA/PA-CDC-LC0510428/2022	EPI_ISL_9913669
LC0509267	hCoV-19/USA/VA-CDC-LC0509267/2022	EPI_ISL_9913670
LC0510325	hCoV-19/USA/NY-CDC-LC0510325/2022	EPI_ISL_9913671
LC0510290	hCoV-19/USA/PA-CDC-LC0510290/2022	EPI_ISL_9913672
LC0513770	hCoV-19/USA/MT-CDC-LC0513770/2022	EPI_ISL_9913674
LC0515148	hCoV-19/USA/NV-CDC-LC0515148/2022	EPI_ISL_9913675
LC0513771	hCoV-19/USA/MT-CDC-LC0513771/2022	EPI_ISL_9913676
LC0510105	hCoV-19/USA/NJ-CDC-LC0510105/2022	EPI_ISL_9913678
LC0510354	hCoV-19/USA/NJ-CDC-LC0510354/2022	EPI_ISL_9913679
LC0510100	hCoV-19/USA/NJ-CDC-LC0510100/2022	EPI_ISL_9913680
LC0515168	hCoV-19/USA/AZ-CDC-LC0515168/2022	EPI_ISL_9913691
LC0509932	hCoV-19/USA/NJ-CDC-LC0509932/2022	EPI_ISL_9913681
LC0510571	hCoV-19/USA/NJ-CDC-LC0510571/2022	EPI_ISL_9913683
LC0510053	hCoV-19/USA/VA-CDC-LC0510053/2022	EPI_ISL_9913684
LC0509915	hCoV-19/USA/NJ-CDC-LC0509915/2022	EPI_ISL_9913686
LC0510442	hCoV-19/USA/NY-CDC-LC0510442/2022	EPI_ISL_9913687
LC0510548	hCoV-19/USA/NJ-CDC-LC0510548/2022	EPI_ISL_9913688
LC0510549	hCoV-19/USA/NJ-CDC-LC0510549/2022	EPI_ISL_9913689
LC0510348	hCoV-19/USA/NY-CDC-LC0510348/2022	EPI_ISL_9913690
LC0510297	hCoV-19/USA/NY-CDC-LC0510297/2022	EPI_ISL_9913700
LC0513769	hCoV-19/USA/MT-CDC-LC0513769/2022	EPI_ISL_9913692
LC0513768	hCoV-19/USA/MT-CDC-LC0513768/2022	EPI_ISL_9913693
LC0509319	hCoV-19/USA/VA-CDC-LC0509319/2022	EPI_ISL_9913701
LC0515056	hCoV-19/USA/AZ-CDC-LC0515056/2022	EPI_ISL_9913694
LC0510317	hCoV-19/USA/NY-CDC-LC0510317/2022	EPI_ISL_9913695
LC0509906	hCoV-19/USA/NY-CDC-LC0509906/2022	EPI_ISL_9913696
LC0509663	hCoV-19/USA/NC-CDC-LC0509663/2022	EPI_ISL_9913697
LC0510329	hCoV-19/USA/NY-CDC-LC0510329/2022	EPI_ISL_9913698
LC0514395	hCoV-19/USA/CA-CDC-LC0514395/2022	EPI_ISL_9913710
LC0510296	hCoV-19/USA/NY-CDC-LC0510296/2022	EPI_ISL_9913699
LC0509752	hCoV-19/USA/NC-CDC-LC0509752/2022	EPI_ISL_9913702
LC0509219	hCoV-19/USA/NC-CDC-LC0509219/2022	EPI_ISL_9913703
LC0515050	hCoV-19/USA/NM-CDC-LC0515050/2022	EPI_ISL_9913707
LC0514407	hCoV-19/USA/CA-CDC-LC0514407/2022	EPI_ISL_9913704
LC0515052	hCoV-19/USA/NM-CDC-LC0515052/2022	EPI_ISL_9913705
LC0514505	hCoV-19/USA/OR-CDC-LC0514505/2022	EPI_ISL_9913724
LC0510319	hCoV-19/USA/NY-CDC-LC0510319/2022	EPI_ISL_9913706
LC0515043	hCoV-19/USA/NM-CDC-LC0515043/2022	EPI_ISL_9913708
LC0510318	hCoV-19/USA/NY-CDC-LC0510318/2022	EPI_ISL_9913709
LC0514161	hCoV-19/USA/ID-CDC-LC0514161/2022	EPI_ISL_9913711
LC0515042	hCoV-19/USA/NM-CDC-LC0515042/2022	EPI_ISL_9913713
LC0510321	hCoV-19/USA/NY-CDC-LC0510321/2022	EPI_ISL_9913714
LC0514294	hCoV-19/USA/CA-CDC-LC0514294/2022	EPI_ISL_9913715
LC0509664	hCoV-19/USA/NC-CDC-LC0509664/2022	EPI_ISL_9913716
LC0509181	hCoV-19/USA/NC-CDC-LC0509181/2022	EPI_ISL_9913717
LC0514780	hCoV-19/USA/WA-CDC-LC0514780/2022	EPI_ISL_9913719
LC0514683	hCoV-19/USA/WA-CDC-LC0514683/2022	EPI_ISL_9913720
LC0514754	hCoV-19/USA/WA-CDC-LC0514754/2022	EPI_ISL_9913721
LC0514471	hCoV-19/USA/WA-CDC-LC0514471/2022	EPI_ISL_9913722
LC0514882	hCoV-19/USA/OR-CDC-LC0514882/2022	EPI_ISL_9913723
LC0514508	hCoV-19/USA/OR-CDC-LC0514508/2022	EPI_ISL_9913726
LC0514507	hCoV-19/USA/OR-CDC-LC0514507/2022	EPI_ISL_9913725
LC0515119	hCoV-19/USA/TX-CDC-LC0515119/2022	EPI_ISL_9913799
LC0514755	hCoV-19/USA/OR-CDC-LC0514755/2022	EPI_ISL_9913727
LC0514827	hCoV-19/USA/OR-CDC-LC0514827/2022	EPI_ISL_9913728
LC0514824	hCoV-19/USA/OR-CDC-LC0514824/2022	EPI_ISL_9913730
LC0509483	hCoV-19/USA/SC-CDC-LC0509483/2022	EPI_ISL_9913731
LC0514496	hCoV-19/USA/WA-CDC-LC0514496/2022	EPI_ISL_9913732
LC0514825	hCoV-19/USA/WA-CDC-LC0514825/2022	EPI_ISL_9913733
LC0509542	hCoV-19/USA/NC-CDC-LC0509542/2022	EPI_ISL_9913734
LC0509264	hCoV-19/USA/NC-CDC-LC0509264/2022	EPI_ISL_9913815
LC0509541	hCoV-19/USA/NC-CDC-LC0509541/2022	EPI_ISL_9913735
LC0514466	hCoV-19/USA/OR-CDC-LC0514466/2022	EPI_ISL_9913736
LC0509652	hCoV-19/USA/SC-CDC-LC0509652/2022	EPI_ISL_9913737
LC0514763	hCoV-19/USA/WA-CDC-LC0514763/2022	EPI_ISL_9913801
LC0514350	hCoV-19/USA/CA-CDC-LC0514350/2022	EPI_ISL_9913802
LC0514678	hCoV-19/USA/WA-CDC-LC0514678/2022	EPI_ISL_9913804
LC0514788	hCoV-19/USA/OR-CDC-LC0514788/2022	EPI_ISL_9913807
LC0514851	hCoV-19/USA/WA-CDC-LC0514851/2022	EPI_ISL_9913808
LC0514476	hCoV-19/USA/WA-CDC-LC0514476/2022	EPI_ISL_9913809
LC0514855	hCoV-19/USA/WA-CDC-LC0514855/2022	EPI_ISL_9913810
LC0514822	hCoV-19/USA/WA-CDC-LC0514822/2022	EPI_ISL_9913812
LC0509765	hCoV-19/USA/NC-CDC-LC0509765/2022	EPI_ISL_9913814
LC0514873	hCoV-19/USA/OR-CDC-LC0514873/2022	EPI_ISL_9913813
LC0509263	hCoV-19/USA/NC-CDC-LC0509263/2022	EPI_ISL_9913816
LC0514480	hCoV-19/USA/OR-CDC-LC0514480/2022	EPI_ISL_9913817
LC0514834	hCoV-19/USA/OR-CDC-LC0514834/2022	EPI_ISL_9913818
LC0514479	hCoV-19/USA/OR-CDC-LC0514479/2022	EPI_ISL_9913819
LC0514762	hCoV-19/USA/WA-CDC-LC0514762/2022	EPI_ISL_9913821
LC0514688	hCoV-19/USA/OR-CDC-LC0514688/2022	EPI_ISL_9913822
LC0515122	hCoV-19/USA/TX-CDC-LC0515122/2022	EPI_ISL_9913823
LC0514408	hCoV-19/USA/CA-CDC-LC0514408/2022	EPI_ISL_9913824
LC0514593	hCoV-19/USA/ID-CDC-LC0514593/2022	EPI_ISL_9913825
LC0514173	hCoV-19/USA/OR-CDC-LC0514173/2022	EPI_ISL_9913826
LC0514171	hCoV-19/USA/WA-CDC-LC0514171/2022	EPI_ISL_9913828
LC0513760	hCoV-19/USA/MT-CDC-LC0513760/2022	EPI_ISL_9913829
LC0514290	hCoV-19/USA/CA-CDC-LC0514290/2022	EPI_ISL_9913830
LC0509719	hCoV-19/USA/NC-CDC-LC0509719/2022	EPI_ISL_9913833
LC0509718	hCoV-19/USA/NC-CDC-LC0509718/2022	EPI_ISL_9913835
LC0509720	hCoV-19/USA/NC-CDC-LC0509720/2022	EPI_ISL_9913834
LC0510214	hCoV-19/USA/GA-CDC-LC0510214/2022	EPI_ISL_9913836
LC0509722	hCoV-19/USA/NC-CDC-LC0509722/2022	EPI_ISL_9913837
LC0514591	hCoV-19/USA/ID-CDC-LC0514591/2022	EPI_ISL_9913845
LC0509723	hCoV-19/USA/NC-CDC-LC0509723/2022	EPI_ISL_9913838
LC0515036	hCoV-19/USA/TX-CDC-LC0515036/2022	EPI_ISL_9913839
LC0515041	hCoV-19/USA/TX-CDC-LC0515041/2022	EPI_ISL_9913840
LC0515039	hCoV-19/USA/TX-CDC-LC0515039/2022	EPI_ISL_9913841
LC0515027	hCoV-19/USA/TX-CDC-LC0515027/2022	EPI_ISL_9913842
LC0515020	hCoV-19/USA/TX-CDC-LC0515020/2022	EPI_ISL_9913843
LC0514492	hCoV-19/USA/WA-CDC-LC0514492/2022	EPI_ISL_9913844
LC0514777	hCoV-19/USA/ID-CDC-LC0514777/2022	EPI_ISL_9913847
LC0509721	hCoV-19/USA/NC-CDC-LC0509721/2022	EPI_ISL_9913848
LC0510213	hCoV-19/USA/GA-CDC-LC0510213/2022	EPI_ISL_9913850
LC0510286	hCoV-19/USA/GA-CDC-LC0510286/2022	EPI_ISL_9913851
LC0510495	hCoV-19/USA/CT-CDC-LC0510495/2022	EPI_ISL_9913852
LC0514263	hCoV-19/USA/CA-CDC-LC0514263/2022	EPI_ISL_9913853
LC0509318	hCoV-19/USA/VA-CDC-LC0509318/2022	EPI_ISL_9913854
LC0510545	hCoV-19/USA/PA-CDC-LC0510545/2022	EPI_ISL_9913855
LC0514185	hCoV-19/USA/OR-CDC-LC0514185/2022	EPI_ISL_9913856
LC0509309	hCoV-19/USA/VA-CDC-LC0509309/2022	EPI_ISL_9913858
LC0513891	hCoV-19/USA/CA-CDC-LC0513891/2022	EPI_ISL_9913859
LC0510342	hCoV-19/USA/PA-CDC-LC0510342/2022	EPI_ISL_9913860
LC0509310	hCoV-19/USA/VA-CDC-LC0509310/2022	EPI_ISL_9913863
LC0514170	hCoV-19/USA/WA-CDC-LC0514170/2022	EPI_ISL_9913865
LC0509265	hCoV-19/USA/VA-CDC-LC0509265/2022	EPI_ISL_9913866
LC0515153	hCoV-19/USA/IL-CDC-LC0515153/2022	EPI_ISL_9913867
LC0514168	hCoV-19/USA/WA-CDC-LC0514168/2022	EPI_ISL_9913868
LC0510255	hCoV-19/USA/NC-CDC-LC0510255/2022	EPI_ISL_9913869
LC0513762	hCoV-19/USA/MT-CDC-LC0513762/2022	EPI_ISL_9913870
LC0514164	hCoV-19/USA/WA-CDC-LC0514164/2022	EPI_ISL_9913871
LC0510212	hCoV-19/USA/GA-CDC-LC0510212/2022	EPI_ISL_9913872
LC0509727	hCoV-19/USA/NC-CDC-LC0509727/2022	EPI_ISL_9913873
LC0509724	hCoV-19/USA/NC-CDC-LC0509724/2022	EPI_ISL_9913874
LC0514776	hCoV-19/USA/ID-CDC-LC0514776/2022	EPI_ISL_9913875
LC0515162	hCoV-19/USA/NV-CDC-LC0515162/2022	EPI_ISL_9913876
LC0509195	hCoV-19/USA/FL-CDC-LC0509195/2022	EPI_ISL_9913877
LC0509618	hCoV-19/USA/GA-CDC-LC0509618/2022	EPI_ISL_9913878
LC0514515	hCoV-19/USA/CA-CDC-LC0514515/2022	EPI_ISL_9913879
LC0515111	hCoV-19/USA/TX-CDC-LC0515111/2022	EPI_ISL_9913880
LC0515120	hCoV-19/USA/TX-CDC-LC0515120/2022	EPI_ISL_9913881
LC0509078	hCoV-19/USA/MD-CDC-LC0509078/2022	EPI_ISL_9913882
LC0509728	hCoV-19/USA/NC-CDC-LC0509728/2022	EPI_ISL_9913884
LC0509407	hCoV-19/USA/CA-CDC-LC0509407/2022	EPI_ISL_9913885
LC0513759	hCoV-19/USA/AK-CDC-LC0513759/2022	EPI_ISL_9913886
LC0509683	hCoV-19/USA/NC-CDC-LC0509683/2022	EPI_ISL_9913887
LC0509213	hCoV-19/USA/GA-CDC-LC0509213/2022	EPI_ISL_9913888
LC0509126	hCoV-19/USA/RI-CDC-LC0509126/2022	EPI_ISL_9913889
LC0515167	hCoV-19/USA/NV-CDC-LC0515167/2022	EPI_ISL_9913891
LC0515588	hCoV-19/USA/NV-CDC-LC0515588/2022	EPI_ISL_9913910
LC0509576	hCoV-19/USA/FL-CDC-LC0509576/2022	EPI_ISL_9913892
LC0514514	hCoV-19/USA/CA-CDC-LC0514514/2022	EPI_ISL_9913893
LC0509619	hCoV-19/USA/GA-CDC-LC0509619/2022	EPI_ISL_9913894
LC0509624	hCoV-19/USA/GA-CDC-LC0509624/2022	EPI_ISL_9913895
LC0515001	hCoV-19/USA/IL-CDC-LC0515001/2022	EPI_ISL_9913896
LC0509756	hCoV-19/USA/VA-CDC-LC0509756/2022	EPI_ISL_9913897
LC0514902	hCoV-19/USA/IA-CDC-LC0514902/2022	EPI_ISL_9913898
LC0514929	hCoV-19/USA/MO-CDC-LC0514929/2022	EPI_ISL_9913899
LC0509247	hCoV-19/USA/GA-CDC-LC0509247/2022	EPI_ISL_9913900
LC0514513	hCoV-19/USA/CA-CDC-LC0514513/2022	EPI_ISL_9913901
LC0509714	hCoV-19/USA/SC-CDC-LC0509714/2022	EPI_ISL_9913903
LC0514511	hCoV-19/USA/CA-CDC-LC0514511/2022	EPI_ISL_9913904
LC0509793	hCoV-19/USA/NC-CDC-LC0509793/2022	EPI_ISL_9913905
LC0509801	hCoV-19/USA/NC-CDC-LC0509801/2022	EPI_ISL_9913906
LC0514999	hCoV-19/USA/IL-CDC-LC0514999/2022	EPI_ISL_9913907
LC0509792	hCoV-19/USA/NC-CDC-LC0509792/2022	EPI_ISL_9913908
LC0513868	hCoV-19/USA/CA-CDC-LC0513868/2022	EPI_ISL_9913909
LC0515599	hCoV-19/USA/NV-CDC-LC0515599/2022	EPI_ISL_9913911
LC0513921	hCoV-19/USA/CA-CDC-LC0513921/2022	EPI_ISL_9913912
LC0515495	hCoV-19/USA/NV-CDC-LC0515495/2022	EPI_ISL_9913913
LC0513867	hCoV-19/USA/CA-CDC-LC0513867/2022	EPI_ISL_9913914
LC0515615	hCoV-19/USA/MO-CDC-LC0515615/2022	EPI_ISL_9914068
LC0514377	hCoV-19/USA/CA-CDC-LC0514377/2022	EPI_ISL_9914069
LC0514344	hCoV-19/USA/CA-CDC-LC0514344/2022	EPI_ISL_9914070
LC0514347	hCoV-19/USA/CA-CDC-LC0514347/2022	EPI_ISL_9914071
LC0515590	hCoV-19/USA/NV-CDC-LC0515590/2022	EPI_ISL_9914072
LC0513919	hCoV-19/USA/CA-CDC-LC0513919/2022	EPI_ISL_9914073
LC0514345	hCoV-19/USA/CA-CDC-LC0514345/2022	EPI_ISL_9914075
LC0514379	hCoV-19/USA/CA-CDC-LC0514379/2022	EPI_ISL_9914076
LC0515574	hCoV-19/USA/IL-CDC-LC0515574/2022	EPI_ISL_9914077
LC0515616	hCoV-19/USA/IL-CDC-LC0515616/2022	EPI_ISL_9914079
LC0515617	hCoV-19/USA/IL-CDC-LC0515617/2022	EPI_ISL_9914080
LC0515672	hCoV-19/USA/AZ-CDC-LC0515672/2022	EPI_ISL_9914081
LC0515364	hCoV-19/USA/AZ-CDC-LC0515364/2022	EPI_ISL_9914086
LC0514383	hCoV-19/USA/CA-CDC-LC0514383/2022	EPI_ISL_9914082
LC0515361	hCoV-19/USA/AZ-CDC-LC0515361/2022	EPI_ISL_9914083
LC0515355	hCoV-19/USA/AZ-CDC-LC0515355/2022	EPI_ISL_9914084
LC0515353	hCoV-19/USA/AZ-CDC-LC0515353/2022	EPI_ISL_9914088
LC0515352	hCoV-19/USA/AZ-CDC-LC0515352/2022	EPI_ISL_9914089
LC0515601	hCoV-19/USA/NV-CDC-LC0515601/2022	EPI_ISL_9914090
LC0515593	hCoV-19/USA/NV-CDC-LC0515593/2022	EPI_ISL_9914092
LC0515500	hCoV-19/USA/NV-CDC-LC0515500/2022	EPI_ISL_9914093
LC0515571	hCoV-19/USA/IL-CDC-LC0515571/2022	EPI_ISL_9914094
LC0515682	hCoV-19/USA/NV-CDC-LC0515682/2022	EPI_ISL_9914095
LC0515592	hCoV-19/USA/NV-CDC-LC0515592/2022	EPI_ISL_9914096
LC0515600	hCoV-19/USA/NV-CDC-LC0515600/2022	EPI_ISL_9914097
LC0515594	hCoV-19/USA/NV-CDC-LC0515594/2022	EPI_ISL_9914098
LC0514342	hCoV-19/USA/CA-CDC-LC0514342/2022	EPI_ISL_9914099
LC0515537	hCoV-19/USA/TX-CDC-LC0515537/2022	EPI_ISL_9914100
LC0515530	hCoV-19/USA/LA-CDC-LC0515530/2022	EPI_ISL_9914101
LC0514220	hCoV-19/USA/OR-CDC-LC0514220/2022	EPI_ISL_9914102
LC0514203	hCoV-19/USA/WA-CDC-LC0514203/2022	EPI_ISL_9914103
LC0515731	hCoV-19/USA/TX-CDC-LC0515731/2022	EPI_ISL_9914108
LC0515698	hCoV-19/USA/AZ-CDC-LC0515698/2022	EPI_ISL_9914104
LC0515688	hCoV-19/USA/NM-CDC-LC0515688/2022	EPI_ISL_9914105
LC0515730	hCoV-19/USA/TX-CDC-LC0515730/2022	EPI_ISL_9914106
LC0514183	hCoV-19/USA/WA-CDC-LC0514183/2022	EPI_ISL_9914123
LC0515732	hCoV-19/USA/TX-CDC-LC0515732/2022	EPI_ISL_9914107
LC0515381	hCoV-19/USA/UT-CDC-LC0515381/2022	EPI_ISL_9914129
LC0515736	hCoV-19/USA/TX-CDC-LC0515736/2022	EPI_ISL_9914109
LC0515540	hCoV-19/USA/TX-CDC-LC0515540/2022	EPI_ISL_9914117
LC0515340	hCoV-19/USA/CA-CDC-LC0515340/2022	EPI_ISL_9914135
LC0515786	hCoV-19/USA/CA-CDC-LC0515786/2022	EPI_ISL_9914136
LC0515729	hCoV-19/USA/TX-CDC-LC0515729/2022	EPI_ISL_9914110
LC0515539	hCoV-19/USA/TX-CDC-LC0515539/2022	EPI_ISL_9914113
LC0515512	hCoV-19/USA/AZ-CDC-LC0515512/2022	EPI_ISL_9914111
LC0514192	hCoV-19/USA/WA-CDC-LC0514192/2022	EPI_ISL_9914119
LC0515735	hCoV-19/USA/TX-CDC-LC0515735/2022	EPI_ISL_9914112
LC0515695	hCoV-19/USA/NM-CDC-LC0515695/2022	EPI_ISL_9914131
LC0515784	hCoV-19/USA/WA-CDC-LC0515784/2022	EPI_ISL_9914133
LC0515787	hCoV-19/USA/CA-CDC-LC0515787/2022	EPI_ISL_9914134
LC0515742	hCoV-19/USA/TX-CDC-LC0515742/2022	EPI_ISL_9914115
LC0515499	hCoV-19/USA/CA-CDC-LC0515499/2022	EPI_ISL_9914116
LC0515544	hCoV-19/USA/TX-CDC-LC0515544/2022	EPI_ISL_9914118
LC0514188	hCoV-19/USA/WA-CDC-LC0514188/2022	EPI_ISL_9914125
LC0515289	hCoV-19/USA/CA-CDC-LC0515289/2022	EPI_ISL_9914142
LC0514219	hCoV-19/USA/WA-CDC-LC0514219/2022	EPI_ISL_9914144
LC0514178	hCoV-19/USA/WA-CDC-LC0514178/2022	EPI_ISL_9914120
LC0514180	hCoV-19/USA/WA-CDC-LC0514180/2022	EPI_ISL_9914121
LC0515740	hCoV-19/USA/TX-CDC-LC0515740/2022	EPI_ISL_9914122
LC0515336	hCoV-19/USA/WA-CDC-LC0515336/2022	EPI_ISL_9914138
LC0514187	hCoV-19/USA/WA-CDC-LC0514187/2022	EPI_ISL_9914124
LC0515457	hCoV-19/USA/NE-CDC-LC0515457/2022	EPI_ISL_9914126
LC0515757	hCoV-19/USA/IA-CDC-LC0515757/2022	EPI_ISL_9914145
LC0515386	hCoV-19/USA/UT-CDC-LC0515386/2022	EPI_ISL_9914127
LC0515379	hCoV-19/USA/NV-CDC-LC0515379/2022	EPI_ISL_9914128
LC0515290	hCoV-19/USA/WA-CDC-LC0515290/2022	EPI_ISL_9914143
LC0515473	hCoV-19/USA/AZ-CDC-LC0515473/2022	EPI_ISL_9914130
LC0515699	hCoV-19/USA/NM-CDC-LC0515699/2022	EPI_ISL_9914132
LC0515774	hCoV-19/USA/NV-CDC-LC0515774/2022	EPI_ISL_9914137
LC0514177	hCoV-19/USA/WA-CDC-LC0514177/2022	EPI_ISL_9914140
LC0514367	hCoV-19/USA/CA-CDC-LC0514367/2022	EPI_ISL_9914154
LC0514368	hCoV-19/USA/CA-CDC-LC0514368/2022	EPI_ISL_9914155
LC0515773	hCoV-19/USA/MN-CDC-LC0515773/2022	EPI_ISL_9914139
LC0515855	hCoV-19/USA/UT-CDC-LC0515855/2022	EPI_ISL_9914151
LC0515715	hCoV-19/USA/UT-CDC-LC0515715/2022	EPI_ISL_9914152
LC0514186	hCoV-19/USA/WA-CDC-LC0514186/2022	EPI_ISL_9914141
LC0514369	hCoV-19/USA/CA-CDC-LC0514369/2022	EPI_ISL_9914156
LC0514217	hCoV-19/USA/WA-CDC-LC0514217/2022	EPI_ISL_9914146
LC0514201	hCoV-19/USA/WA-CDC-LC0514201/2022	EPI_ISL_9914148
LC0514181	hCoV-19/USA/WA-CDC-LC0514181/2022	EPI_ISL_9914147
LC0513865	hCoV-19/USA/CA-CDC-LC0513865/2022	EPI_ISL_9914159
LC0514338	hCoV-19/USA/CA-CDC-LC0514338/2022	EPI_ISL_9914161
LC0514195	hCoV-19/USA/WA-CDC-LC0514195/2022	EPI_ISL_9914149
LC0514204	hCoV-19/USA/WA-CDC-LC0514204/2022	EPI_ISL_9914150
LC0513912	hCoV-19/USA/CA-CDC-LC0513912/2022	EPI_ISL_9914163
LC0514215	hCoV-19/USA/ID-CDC-LC0514215/2022	EPI_ISL_9914153
LC0514371	hCoV-19/USA/CA-CDC-LC0514371/2022	EPI_ISL_9914158
LC0514340	hCoV-19/USA/CA-CDC-LC0514340/2022	EPI_ISL_9914165
LC0514213	hCoV-19/USA/ID-CDC-LC0514213/2022	EPI_ISL_9914186
LC0515706	hCoV-19/USA/UT-CDC-LC0515706/2022	EPI_ISL_9914191
LC0515348	hCoV-19/USA/TX-CDC-LC0515348/2022	EPI_ISL_9914166
LC0515375	hCoV-19/USA/TX-CDC-LC0515375/2022	EPI_ISL_9914168
LC0515528	hCoV-19/USA/TX-CDC-LC0515528/2022	EPI_ISL_9914167
LC0513913	hCoV-19/USA/CA-CDC-LC0513913/2022	EPI_ISL_9914170
LC0515535	hCoV-19/USA/TX-CDC-LC0515535/2022	EPI_ISL_9914171
LC0514209	hCoV-19/USA/WA-CDC-LC0514209/2022	EPI_ISL_9914179
LC0515312	hCoV-19/USA/UT-CDC-LC0515312/2022	EPI_ISL_9914172
LC0515303	hCoV-19/USA/UT-CDC-LC0515303/2022	EPI_ISL_9914174
LC0514205	hCoV-19/USA/WA-CDC-LC0514205/2022	EPI_ISL_9914178
LC0514260	hCoV-19/USA/CA-CDC-LC0514260/2022	EPI_ISL_9914199
LC0515578	hCoV-19/USA/MO-CDC-LC0515578/2022	EPI_ISL_9914173
LC0514197	hCoV-19/USA/WA-CDC-LC0514197/2022	EPI_ISL_9914177
LC0515871	hCoV-19/USA/UT-CDC-LC0515871/2022	EPI_ISL_9914175
LC0514207	hCoV-19/USA/WA-CDC-LC0514207/2022	EPI_ISL_9914176
LC0514196	hCoV-19/USA/WA-CDC-LC0514196/2022	EPI_ISL_9914180
LC0515532	hCoV-19/USA/TX-CDC-LC0515532/2022	EPI_ISL_9914185
LC0514193	hCoV-19/USA/MT-CDC-LC0514193/2022	EPI_ISL_9914181
LC0513872	hCoV-19/USA/CA-CDC-LC0513872/2022	EPI_ISL_9914275
LC0514210	hCoV-19/USA/ID-CDC-LC0514210/2022	EPI_ISL_9914182
LC0515536	hCoV-19/USA/TX-CDC-LC0515536/2022	EPI_ISL_9914184
LC0515868	hCoV-19/USA/UT-CDC-LC0515868/2022	EPI_ISL_9914189
LC0514589	hCoV-19/USA/ID-CDC-LC0514589/2022	EPI_ISL_9914293
LC0515542	hCoV-19/USA/TX-CDC-LC0515542/2022	EPI_ISL_9914183
LC0515533	hCoV-19/USA/TX-CDC-LC0515533/2022	EPI_ISL_9914187
LC0515297	hCoV-19/USA/UT-CDC-LC0515297/2022	EPI_ISL_9914188
LC0514211	hCoV-19/USA/ID-CDC-LC0514211/2022	EPI_ISL_9914192
LC0514452	hCoV-19/USA/CA-CDC-LC0514452/2022	EPI_ISL_9914281
LC0514576	hCoV-19/USA/ID-CDC-LC0514576/2022	EPI_ISL_9914294
LC0514212	hCoV-19/USA/ID-CDC-LC0514212/2022	EPI_ISL_9914190
LC0515703	hCoV-19/USA/UT-CDC-LC0515703/2022	EPI_ISL_9914194
LC0515864	hCoV-19/USA/UT-CDC-LC0515864/2022	EPI_ISL_9914195
LC0515859	hCoV-19/USA/UT-CDC-LC0515859/2022	EPI_ISL_9914196
LC0514384	hCoV-19/USA/CA-CDC-LC0514384/2022	EPI_ISL_9914197
LC0514721	hCoV-19/USA/WA-CDC-LC0514721/2022	EPI_ISL_9914297
LC0514640	hCoV-19/USA/CA-CDC-LC0514640/2022	EPI_ISL_9914276
LC0514451	hCoV-19/USA/CA-CDC-LC0514451/2022	EPI_ISL_9914282
LC0514417	hCoV-19/USA/CA-CDC-LC0514417/2022	EPI_ISL_9914287
LC0514609	hCoV-19/USA/CA-CDC-LC0514609/2022	EPI_ISL_9914277
LC0514555	hCoV-19/USA/CA-CDC-LC0514555/2022	EPI_ISL_9914286
LC0514722	hCoV-19/USA/WA-CDC-LC0514722/2022	EPI_ISL_9914298
LC0514248	hCoV-19/USA/CA-CDC-LC0514248/2022	EPI_ISL_9914318
LC0514455	hCoV-19/USA/CA-CDC-LC0514455/2022	EPI_ISL_9914278
LC0514711	hCoV-19/USA/WA-CDC-LC0514711/2022	EPI_ISL_9914299
LC0514729	hCoV-19/USA/MT-CDC-LC0514729/2022	EPI_ISL_9914300
LC0514434	hCoV-19/USA/CA-CDC-LC0514434/2022	EPI_ISL_9914306
LC0514454	hCoV-19/USA/CA-CDC-LC0514454/2022	EPI_ISL_9914280
LC0514420	hCoV-19/USA/CA-CDC-LC0514420/2022	EPI_ISL_9914284
LC0514415	hCoV-19/USA/CA-CDC-LC0514415/2022	EPI_ISL_9914288
LC0514552	hCoV-19/USA/CA-CDC-LC0514552/2022	EPI_ISL_9914290
LC0514689	hCoV-19/USA/ID-CDC-LC0514689/2022	EPI_ISL_9914291
LC0514726	hCoV-19/USA/ID-CDC-LC0514726/2022	EPI_ISL_9914295
LC0514732	hCoV-19/USA/WA-CDC-LC0514732/2022	EPI_ISL_9914296
LC0514736	hCoV-19/USA/MT-CDC-LC0514736/2022	EPI_ISL_9914301
LC0514643	hCoV-19/USA/CA-CDC-LC0514643/2022	EPI_ISL_9914305
LC0515073	hCoV-19/USA/UT-CDC-LC0515073/2022	EPI_ISL_9914309
LC0515074	hCoV-19/USA/NV-CDC-LC0515074/2022	EPI_ISL_9914310
LC0514724	hCoV-19/USA/MT-CDC-LC0514724/2022	EPI_ISL_9914302
LC0514249	hCoV-19/USA/CA-CDC-LC0514249/2022	EPI_ISL_9914319
LC0514283	hCoV-19/USA/HI-CDC-LC0514283/2022	EPI_ISL_9914323
LC0514641	hCoV-19/USA/CA-CDC-LC0514641/2022	EPI_ISL_9914303
LC0514735	hCoV-19/USA/MT-CDC-LC0514735/2022	EPI_ISL_9914304
LC0515072	hCoV-19/USA/UT-CDC-LC0515072/2022	EPI_ISL_9914311
LC0515068	hCoV-19/USA/UT-CDC-LC0515068/2022	EPI_ISL_9914312
LC0514714	hCoV-19/USA/WA-CDC-LC0514714/2022	EPI_ISL_9914307
LC0514727	hCoV-19/USA/WA-CDC-LC0514727/2022	EPI_ISL_9914308
LC0514390	hCoV-19/USA/CA-CDC-LC0514390/2022	EPI_ISL_9914313
LC0514389	hCoV-19/USA/CA-CDC-LC0514389/2022	EPI_ISL_9914314
LC0514282	hCoV-19/USA/HI-CDC-LC0514282/2022	EPI_ISL_9914315
LC0514696	hCoV-19/USA/OR-CDC-LC0514696/2022	EPI_ISL_9914340
LC0514647	hCoV-19/USA/CA-CDC-LC0514647/2022	EPI_ISL_9914316
LC0514448	hCoV-19/USA/CA-CDC-LC0514448/2022	EPI_ISL_9914317
LC0514659	hCoV-19/USA/CA-CDC-LC0514659/2022	EPI_ISL_9914320
LC0514255	hCoV-19/USA/CA-CDC-LC0514255/2022	EPI_ISL_9914322
LC0513905	hCoV-19/USA/CA-CDC-LC0513905/2022	EPI_ISL_9914325
LC0514250	hCoV-19/USA/CA-CDC-LC0514250/2022	EPI_ISL_9914321
LC0514281	hCoV-19/USA/HI-CDC-LC0514281/2022	EPI_ISL_9914327
LC0513907	hCoV-19/USA/CA-CDC-LC0513907/2022	EPI_ISL_9914324
LC0513908	hCoV-19/USA/CA-CDC-LC0513908/2022	EPI_ISL_9914326
LC0514585	hCoV-19/USA/WA-CDC-LC0514585/2022	EPI_ISL_9914351
LC0513925	hCoV-19/USA/CA-CDC-LC0513925/2022	EPI_ISL_9914328
LC0513910	hCoV-19/USA/CA-CDC-LC0513910/2022	EPI_ISL_9914329
LC0513906	hCoV-19/USA/CA-CDC-LC0513906/2022	EPI_ISL_9914330
LC0514530	hCoV-19/USA/CA-CDC-LC0514530/2022	EPI_ISL_9914331
LC0514442	hCoV-19/USA/CA-CDC-LC0514442/2022	EPI_ISL_9914332
LC0514635	hCoV-19/USA/CA-CDC-LC0514635/2022	EPI_ISL_9914333
LC0514716	hCoV-19/USA/WA-CDC-LC0514716/2022	EPI_ISL_9914336
LC0514633	hCoV-19/USA/CA-CDC-LC0514633/2022	EPI_ISL_9914334
LC0514481	hCoV-19/USA/OR-CDC-LC0514481/2022	EPI_ISL_9914335
LC0514586	hCoV-19/USA/WA-CDC-LC0514586/2022	EPI_ISL_9914338
LC0514712	hCoV-19/USA/WA-CDC-LC0514712/2022	EPI_ISL_9914337
LC0514802	hCoV-19/USA/OR-CDC-LC0514802/2022	EPI_ISL_9914339
LC0514577	hCoV-19/USA/WA-CDC-LC0514577/2022	EPI_ISL_9914343
LC0514487	hCoV-19/USA/WA-CDC-LC0514487/2022	EPI_ISL_9914357
LC0514573	hCoV-19/USA/WA-CDC-LC0514573/2022	EPI_ISL_9914341
LC0514574	hCoV-19/USA/WA-CDC-LC0514574/2022	EPI_ISL_9914342
LC0514705	hCoV-19/USA/WA-CDC-LC0514705/2022	EPI_ISL_9914356
LC0514803	hCoV-19/USA/WA-CDC-LC0514803/2022	EPI_ISL_9914362
LC0514842	hCoV-19/USA/WA-CDC-LC0514842/2022	EPI_ISL_9914344
LC0514840	hCoV-19/USA/WA-CDC-LC0514840/2022	EPI_ISL_9914345
LC0514804	hCoV-19/USA/WA-CDC-LC0514804/2022	EPI_ISL_9914363
LC0514582	hCoV-19/USA/WA-CDC-LC0514582/2022	EPI_ISL_9914346
LC0514483	hCoV-19/USA/WA-CDC-LC0514483/2022	EPI_ISL_9914348
LC0514580	hCoV-19/USA/WA-CDC-LC0514580/2022	EPI_ISL_9914347
LC0514584	hCoV-19/USA/WA-CDC-LC0514584/2022	EPI_ISL_9914353
LC0514843	hCoV-19/USA/WA-CDC-LC0514843/2022	EPI_ISL_9914349
LC0514583	hCoV-19/USA/WA-CDC-LC0514583/2022	EPI_ISL_9914350
LC0514801	hCoV-19/USA/WA-CDC-LC0514801/2022	EPI_ISL_9914352
LC0514799	hCoV-19/USA/WA-CDC-LC0514799/2022	EPI_ISL_9914359
LC0514805	hCoV-19/USA/WA-CDC-LC0514805/2022	EPI_ISL_9914364
LC0514964	hCoV-19/USA/AZ-CDC-LC0514964/2022	EPI_ISL_9914377
LC0514579	hCoV-19/USA/WA-CDC-LC0514579/2022	EPI_ISL_9914354
LC0514744	hCoV-19/USA/WA-CDC-LC0514744/2022	EPI_ISL_9914366
LC0514819	hCoV-19/USA/ID-CDC-LC0514819/2022	EPI_ISL_9914371
LC0514489	hCoV-19/USA/WA-CDC-LC0514489/2022	EPI_ISL_9914355
LC0514490	hCoV-19/USA/WA-CDC-LC0514490/2022	EPI_ISL_9914358
LC0514491	hCoV-19/USA/WA-CDC-LC0514491/2022	EPI_ISL_9914360
LC0514484	hCoV-19/USA/WA-CDC-LC0514484/2022	EPI_ISL_9914361
LC0514488	hCoV-19/USA/WA-CDC-LC0514488/2022	EPI_ISL_9914365
LC0514958	hCoV-19/USA/AZ-CDC-LC0514958/2022	EPI_ISL_9914381
LC0514703	hCoV-19/USA/WA-CDC-LC0514703/2022	EPI_ISL_9914367
LC0514811	hCoV-19/USA/WA-CDC-LC0514811/2022	EPI_ISL_9914368
LC0514816	hCoV-19/USA/WA-CDC-LC0514816/2022	EPI_ISL_9914375
LC0515058	hCoV-19/USA/AZ-CDC-LC0515058/2022	EPI_ISL_9914379
LC0514743	hCoV-19/USA/WA-CDC-LC0514743/2022	EPI_ISL_9914369
LC0514728	hCoV-19/USA/WA-CDC-LC0514728/2022	EPI_ISL_9914373
LC0514720	hCoV-19/USA/WA-CDC-LC0514720/2022	EPI_ISL_9914370
LC0514715	hCoV-19/USA/WA-CDC-LC0514715/2022	EPI_ISL_9914374
LC0514820	hCoV-19/USA/WA-CDC-LC0514820/2022	EPI_ISL_9914372
LC0514946	hCoV-19/USA/AZ-CDC-LC0514946/2022	EPI_ISL_9914376
LC0514698	hCoV-19/USA/WA-CDC-LC0514698/2022	EPI_ISL_9914396
LC0515057	hCoV-19/USA/NM-CDC-LC0515057/2022	EPI_ISL_9914380
LC0515048	hCoV-19/USA/NM-CDC-LC0515048/2022	EPI_ISL_9914391
LC0514814	hCoV-19/USA/WA-CDC-LC0514814/2022	EPI_ISL_9914392
LC0514947	hCoV-19/USA/AZ-CDC-LC0514947/2022	EPI_ISL_9914382
LC0515055	hCoV-19/USA/NM-CDC-LC0515055/2022	EPI_ISL_9914385
LC0514813	hCoV-19/USA/OR-CDC-LC0514813/2022	EPI_ISL_9914395
LC0515739	hCoV-19/USA/TX-CDC-LC0515739/2022	EPI_ISL_9914403
LC0514951	hCoV-19/USA/AZ-CDC-LC0514951/2022	EPI_ISL_9914383
LC0514809	hCoV-19/USA/OR-CDC-LC0514809/2022	EPI_ISL_9914394
LC0515697	hCoV-19/USA/AZ-CDC-LC0515697/2022	EPI_ISL_9914401
LC0514969	hCoV-19/USA/AZ-CDC-LC0514969/2022	EPI_ISL_9914384
LC0515049	hCoV-19/USA/NM-CDC-LC0515049/2022	EPI_ISL_9914388
LC0514713	hCoV-19/USA/WA-CDC-LC0514713/2022	EPI_ISL_9914398
LC0515856	hCoV-19/USA/UT-CDC-LC0515856/2022	EPI_ISL_9914408
LC0515047	hCoV-19/USA/NM-CDC-LC0515047/2022	EPI_ISL_9914387
LC0514807	hCoV-19/USA/WA-CDC-LC0514807/2022	EPI_ISL_9914393
LC0515718	hCoV-19/USA/NV-CDC-LC0515718/2022	EPI_ISL_9914406
LC0515890	hCoV-19/USA/NV-CDC-LC0515890/2022	EPI_ISL_9914409
LC0515051	hCoV-19/USA/NM-CDC-LC0515051/2022	EPI_ISL_9914389
LC0515316	hCoV-19/USA/UT-CDC-LC0515316/2022	EPI_ISL_9914404
LC0513875	hCoV-19/USA/CA-CDC-LC0513875/2022	EPI_ISL_9914418
LC0514299	hCoV-19/USA/CA-CDC-LC0514299/2022	EPI_ISL_9914428
LC0515044	hCoV-19/USA/NM-CDC-LC0515044/2022	EPI_ISL_9914390
LC0514673	hCoV-19/USA/CA-CDC-LC0514673/2022	EPI_ISL_9914399
LC0515296	hCoV-19/USA/AZ-CDC-LC0515296/2022	EPI_ISL_9914414
LC0513871	hCoV-19/USA/CA-CDC-LC0513871/2022	EPI_ISL_9914397
LC0515716	hCoV-19/USA/NV-CDC-LC0515716/2022	EPI_ISL_9914407
LC0514259	hCoV-19/USA/CA-CDC-LC0514259/2022	EPI_ISL_9914417
LC0514298	hCoV-19/USA/CA-CDC-LC0514298/2022	EPI_ISL_9914426
LC0515343	hCoV-19/USA/TX-CDC-LC0515343/2022	EPI_ISL_9914402
LC0515640	hCoV-19/USA/AZ-CDC-LC0515640/2022	EPI_ISL_9914415
LC0514246	hCoV-19/USA/CA-CDC-LC0514246/2022	EPI_ISL_9914424
LC0515903	hCoV-19/USA/NM-CDC-LC0515903/2022	EPI_ISL_9914430
LC0515712	hCoV-19/USA/NV-CDC-LC0515712/2022	EPI_ISL_9914405
LC0514247	hCoV-19/USA/CA-CDC-LC0514247/2022	EPI_ISL_9914423
LC0513923	hCoV-19/USA/CA-CDC-LC0513923/2022	EPI_ISL_9914434
LC0515664	hCoV-19/USA/IL-CDC-LC0515664/2022	EPI_ISL_9914441
LC0515681	hCoV-19/USA/NM-CDC-LC0515681/2022	EPI_ISL_9914410
LC0515683	hCoV-19/USA/NM-CDC-LC0515683/2022	EPI_ISL_9914411
LC0515634	hCoV-19/USA/AZ-CDC-LC0515634/2022	EPI_ISL_9914412
LC0514297	hCoV-19/USA/CA-CDC-LC0514297/2022	EPI_ISL_9914425
LC0514400	hCoV-19/USA/CA-CDC-LC0514400/2022	EPI_ISL_9914436
LC0515780	hCoV-19/USA/IL-CDC-LC0515780/2022	EPI_ISL_9914447
LC0515643	hCoV-19/USA/AZ-CDC-LC0515643/2022	EPI_ISL_9914413
LC0515642	hCoV-19/USA/AZ-CDC-LC0515642/2022	EPI_ISL_9914416
LC0514357	hCoV-19/USA/CA-CDC-LC0514357/2022	EPI_ISL_9914419
LC0513873	hCoV-19/USA/CA-CDC-LC0513873/2022	EPI_ISL_9914431
LC0514362	hCoV-19/USA/CA-CDC-LC0514362/2022	EPI_ISL_9914420
LC0514243	hCoV-19/USA/CA-CDC-LC0514243/2022	EPI_ISL_9914421
LC0514244	hCoV-19/USA/CA-CDC-LC0514244/2022	EPI_ISL_9914422
LC0515905	hCoV-19/USA/NM-CDC-LC0515905/2022	EPI_ISL_9914427
LC0515356	hCoV-19/USA/AZ-CDC-LC0515356/2022	EPI_ISL_9914432
LC0514399	hCoV-19/USA/CA-CDC-LC0514399/2022	EPI_ISL_9914437
LC0515791	hCoV-19/USA/AZ-CDC-LC0515791/2022	EPI_ISL_9914429
LC0514398	hCoV-19/USA/CA-CDC-LC0514398/2022	EPI_ISL_9914435
LC0515783	hCoV-19/USA/WI-CDC-LC0515783/2022	EPI_ISL_9914444
LC0515569	hCoV-19/USA/IA-CDC-LC0515569/2022	EPI_ISL_9914454
LC0513864	hCoV-19/USA/CA-CDC-LC0513864/2022	EPI_ISL_9914433
LC0515514	hCoV-19/USA/AR-CDC-LC0515514/2022	EPI_ISL_9914438
LC0513922	hCoV-19/USA/CA-CDC-LC0513922/2022	EPI_ISL_9914439
LC0514401	hCoV-19/USA/CA-CDC-LC0514401/2022	EPI_ISL_9914440
LC0515337	hCoV-19/USA/WI-CDC-LC0515337/2022	EPI_ISL_9914442
LC0515776	hCoV-19/USA/IL-CDC-LC0515776/2022	EPI_ISL_9914446
LC0515293	hCoV-19/USA/WI-CDC-LC0515293/2022	EPI_ISL_9914443
LC0515327	hCoV-19/USA/IL-CDC-LC0515327/2022	EPI_ISL_9914448
LC0515328	hCoV-19/USA/WI-CDC-LC0515328/2022	EPI_ISL_9914445
LC0514956	hCoV-19/USA/AZ-CDC-LC0514956/2022	EPI_ISL_9914464
LC0515324	hCoV-19/USA/IL-CDC-LC0515324/2022	EPI_ISL_9914449
LC0515696	hCoV-19/USA/AZ-CDC-LC0515696/2022	EPI_ISL_9914458
LC0515874	hCoV-19/USA/IL-CDC-LC0515874/2022	EPI_ISL_9914450
LC0514355	hCoV-19/USA/CA-CDC-LC0514355/2022	EPI_ISL_9914462
LC0515785	hCoV-19/USA/IL-CDC-LC0515785/2022	EPI_ISL_9914451
LC0515345	hCoV-19/USA/WI-CDC-LC0515345/2022	EPI_ISL_9914452
LC0514967	hCoV-19/USA/AZ-CDC-LC0514967/2022	EPI_ISL_9914467
LC0514952	hCoV-19/USA/AZ-CDC-LC0514952/2022	EPI_ISL_9914468
LC0515357	hCoV-19/USA/AZ-CDC-LC0515357/2022	EPI_ISL_9914453
LC0515568	hCoV-19/USA/IL-CDC-LC0515568/2022	EPI_ISL_9914455
LC0514239	hCoV-19/USA/CA-CDC-LC0514239/2022	EPI_ISL_9914471
LC0514308	hCoV-19/USA/CA-CDC-LC0514308/2022	EPI_ISL_9914474
LC0515570	hCoV-19/USA/IL-CDC-LC0515570/2022	EPI_ISL_9914456
LC0514303	hCoV-19/USA/CA-CDC-LC0514303/2022	EPI_ISL_9914460
LC0514848	hCoV-19/USA/OR-CDC-LC0514848/2022	EPI_ISL_9914459
LC0514953	hCoV-19/USA/AZ-CDC-LC0514953/2022	EPI_ISL_9914465
LC0514386	hCoV-19/USA/CA-CDC-LC0514386/2022	EPI_ISL_9914461
LC0514962	hCoV-19/USA/AZ-CDC-LC0514962/2022	EPI_ISL_9914466
LC0514664	hCoV-19/USA/CA-CDC-LC0514664/2022	EPI_ISL_9914488
LC0514624	hCoV-19/USA/CA-CDC-LC0514624/2022	EPI_ISL_9914502
LC0514948	hCoV-19/USA/NM-CDC-LC0514948/2022	EPI_ISL_9914463
LC0514356	hCoV-19/USA/CA-CDC-LC0514356/2022	EPI_ISL_9914479
LC0514961	hCoV-19/USA/AZ-CDC-LC0514961/2022	EPI_ISL_9914469
LC0514432	hCoV-19/USA/CA-CDC-LC0514432/2022	EPI_ISL_9914485
LC0514464	hCoV-19/USA/CA-CDC-LC0514464/2022	EPI_ISL_9914492
LC0514928	hCoV-19/USA/AZ-CDC-LC0514928/2022	EPI_ISL_9914500
LC0514240	hCoV-19/USA/CA-CDC-LC0514240/2022	EPI_ISL_9914470
LC0514302	hCoV-19/USA/CA-CDC-LC0514302/2022	EPI_ISL_9914490
LC0514351	hCoV-19/USA/NY-CDC-LC0514351/2022	EPI_ISL_9914494
LC0514241	hCoV-19/USA/CA-CDC-LC0514241/2022	EPI_ISL_9914472
LC0514242	hCoV-19/USA/CA-CDC-LC0514242/2022	EPI_ISL_9914473
LC0514955	hCoV-19/USA/AZ-CDC-LC0514955/2022	EPI_ISL_9914491
LC0515137	hCoV-19/USA/NE-CDC-LC0515137/2022	EPI_ISL_9914495
LC0514458	hCoV-19/USA/CA-CDC-LC0514458/2022	EPI_ISL_9914476
LC0514461	hCoV-19/USA/CA-CDC-LC0514461/2022	EPI_ISL_9914477
LC0515134	hCoV-19/USA/NE-CDC-LC0515134/2022	EPI_ISL_9914496
LC0515136	hCoV-19/USA/NE-CDC-LC0515136/2022	EPI_ISL_9914498
LC0514360	hCoV-19/USA/CA-CDC-LC0514360/2022	EPI_ISL_9914478
LC0515135	hCoV-19/USA/NE-CDC-LC0515135/2022	EPI_ISL_9914497
LC0514911	hCoV-19/USA/NE-CDC-LC0514911/2022	EPI_ISL_9914499
LC0514354	hCoV-19/USA/CA-CDC-LC0514354/2022	EPI_ISL_9914517
LC0514433	hCoV-19/USA/CA-CDC-LC0514433/2022	EPI_ISL_9914480
LC0514965	hCoV-19/USA/AZ-CDC-LC0514965/2022	EPI_ISL_9914489
LC0514625	hCoV-19/USA/CA-CDC-LC0514625/2022	EPI_ISL_9914503
LC0514538	hCoV-19/USA/CA-CDC-LC0514538/2022	EPI_ISL_9914501
LC0514535	hCoV-19/USA/CA-CDC-LC0514535/2022	EPI_ISL_9914510
LC0514542	hCoV-19/USA/CA-CDC-LC0514542/2022	EPI_ISL_9914514
LC0509776	hCoV-19/USA/VA-CDC-LC0509776/2022	EPI_ISL_9914531
LC0514626	hCoV-19/USA/CA-CDC-LC0514626/2022	EPI_ISL_9914504
LC0514619	hCoV-19/USA/CA-CDC-LC0514619/2022	EPI_ISL_9914508
LC0515460	hCoV-19/USA/NE-CDC-LC0515460/2022	EPI_ISL_9914520
LC0509600	hCoV-19/USA/VA-CDC-LC0509600/2022	EPI_ISL_9914533
LC0514359	hCoV-19/USA/CA-CDC-LC0514359/2022	EPI_ISL_9914505
LC0514545	hCoV-19/USA/CA-CDC-LC0514545/2022	EPI_ISL_9914511
LC0515779	hCoV-19/USA/CA-CDC-LC0515779/2022	EPI_ISL_9914521
LC0509377	hCoV-19/USA/VA-CDC-LC0509377/2022	EPI_ISL_9914534
LC0514621	hCoV-19/USA/CA-CDC-LC0514621/2022	EPI_ISL_9914506
LC0514620	hCoV-19/USA/CA-CDC-LC0514620/2022	EPI_ISL_9914507
LC0514537	hCoV-19/USA/CA-CDC-LC0514537/2022	EPI_ISL_9914518
LC0509108	hCoV-19/USA/VA-CDC-LC0509108/2022	EPI_ISL_9914527
LC0509313	hCoV-19/USA/VA-CDC-LC0509313/2022	EPI_ISL_9914535
LC0514617	hCoV-19/USA/CA-CDC-LC0514617/2022	EPI_ISL_9914509
LC0514547	hCoV-19/USA/CA-CDC-LC0514547/2022	EPI_ISL_9914513
LC0514543	hCoV-19/USA/CA-CDC-LC0514543/2022	EPI_ISL_9914515
LC0514548	hCoV-19/USA/CA-CDC-LC0514548/2022	EPI_ISL_9914512
LC0510300	hCoV-19/USA/NY-CDC-LC0510300/2022	EPI_ISL_9914522
LC0509074	hCoV-19/USA/VA-CDC-LC0509074/2022	EPI_ISL_9914526
LC0509341	hCoV-19/USA/VA-CDC-LC0509341/2022	EPI_ISL_9914529
LC0515008	hCoV-19/USA/UT-CDC-LC0515008/2022	EPI_ISL_9914519
LC0509235	hCoV-19/USA/VA-CDC-LC0509235/2022	EPI_ISL_9914523
LC0509956	hCoV-19/USA/SC-CDC-LC0509956/2022	EPI_ISL_9914528
LC0509370	hCoV-19/USA/VA-CDC-LC0509370/2022	EPI_ISL_9914524
LC0509983	hCoV-19/USA/SC-CDC-LC0509983/2022	EPI_ISL_9914530
LC0509349	hCoV-19/USA/VA-CDC-LC0509349/2022	EPI_ISL_9914532
LC0509391	hCoV-19/USA/VA-CDC-LC0509391/2022	EPI_ISL_9914525
LC0509236	hCoV-19/USA/VA-CDC-LC0509236/2022	EPI_ISL_9914540
LC0509246	hCoV-19/USA/VA-CDC-LC0509246/2022	EPI_ISL_9914542
LC0509447	hCoV-19/USA/VA-CDC-LC0509447/2022	EPI_ISL_9914536
LC0509567	hCoV-19/USA/VA-CDC-LC0509567/2022	EPI_ISL_9914550
LC0509232	hCoV-19/USA/NC-CDC-LC0509232/2022	EPI_ISL_9914537
LC0509234	hCoV-19/USA/VA-CDC-LC0509234/2022	EPI_ISL_9914538
LC0509237	hCoV-19/USA/VA-CDC-LC0509237/2022	EPI_ISL_9914551
LC0509716	hCoV-19/USA/NC-CDC-LC0509716/2022	EPI_ISL_9914561
LC0509212	hCoV-19/USA/VA-CDC-LC0509212/2022	EPI_ISL_9914539
LC0510173	hCoV-19/USA/SC-CDC-LC0510173/2022	EPI_ISL_9914555
LC0509748	hCoV-19/USA/MD-CDC-LC0509748/2022	EPI_ISL_9914566
LC0509595	hCoV-19/USA/VA-CDC-LC0509595/2022	EPI_ISL_9914541
LC0509043	hCoV-19/USA/VA-CDC-LC0509043/2022	EPI_ISL_9914549
LC0510124	hCoV-19/USA/SC-CDC-LC0510124/2022	EPI_ISL_9914554
LC0509582	hCoV-19/USA/VA-CDC-LC0509582/2022	EPI_ISL_9914558
LC0509244	hCoV-19/USA/VA-CDC-LC0509244/2022	EPI_ISL_9914543
LC0509238	hCoV-19/USA/VA-CDC-LC0509238/2022	EPI_ISL_9914553
LC0509041	hCoV-19/USA/VA-CDC-LC0509041/2022	EPI_ISL_9914544
LC0509677	hCoV-19/USA/VA-CDC-LC0509677/2022	EPI_ISL_9914548
LC0509239	hCoV-19/USA/VA-CDC-LC0509239/2022	EPI_ISL_9914552
LC0509960	hCoV-19/USA/TX-CDC-LC0509960/2022	EPI_ISL_9914563
LC0509245	hCoV-19/USA/VA-CDC-LC0509245/2022	EPI_ISL_9914546
LC0509372	hCoV-19/USA/VA-CDC-LC0509372/2022	EPI_ISL_9914556
LC0509077	hCoV-19/USA/PA-CDC-LC0509077/2022	EPI_ISL_9914568
LC0509214	hCoV-19/USA/GA-CDC-LC0509214/2022	EPI_ISL_9914574
LC0509572	hCoV-19/USA/VA-CDC-LC0509572/2022	EPI_ISL_9914547
LC0509717	hCoV-19/USA/NC-CDC-LC0509717/2022	EPI_ISL_9914560
LC0509625	hCoV-19/USA/GA-CDC-LC0509625/2022	EPI_ISL_9914567
LC0509633	hCoV-19/USA/NC-CDC-LC0509633/2022	EPI_ISL_9914586
LC0509414	hCoV-19/USA/VA-CDC-LC0509414/2022	EPI_ISL_9914557
LC0509599	hCoV-19/USA/MD-CDC-LC0509599/2022	EPI_ISL_9914565
LC0509096	hCoV-19/USA/OH-CDC-LC0509096/2022	EPI_ISL_9914569
LC0509661	hCoV-19/USA/GA-CDC-LC0509661/2022	EPI_ISL_9914576
LC0509753	hCoV-19/USA/NC-CDC-LC0509753/2022	EPI_ISL_9914559
LC0509987	hCoV-19/USA/MD-CDC-LC0509987/2022	EPI_ISL_9914562
LC0509206	hCoV-19/USA/VA-CDC-LC0509206/2022	EPI_ISL_9914572
LC0509187	hCoV-19/USA/NC-CDC-LC0509187/2022	EPI_ISL_9914585
LC0509757	hCoV-19/USA/VA-CDC-LC0509757/2022	EPI_ISL_9914570
LC0509242	hCoV-19/USA/VA-CDC-LC0509242/2022	EPI_ISL_9914581
LC0509803	hCoV-19/USA/NC-CDC-LC0509803/2022	EPI_ISL_9914590
LC0509790	hCoV-19/USA/NC-CDC-LC0509790/2022	EPI_ISL_9914604
LC0509207	hCoV-19/USA/VA-CDC-LC0509207/2022	EPI_ISL_9914571
LC0509517	hCoV-19/USA/GA-CDC-LC0509517/2022	EPI_ISL_9914573
LC0509631	hCoV-19/USA/NC-CDC-LC0509631/2022	EPI_ISL_9914600
LC0509930	hCoV-19/USA/NY-CDC-LC0509930/2022	EPI_ISL_9914614
LC0509221	hCoV-19/USA/GA-CDC-LC0509221/2022	EPI_ISL_9914575
LC0509222	hCoV-19/USA/GA-CDC-LC0509222/2022	EPI_ISL_9914577
LC0509961	hCoV-19/USA/NY-CDC-LC0509961/2022	EPI_ISL_9914580
LC0510162	hCoV-19/USA/SC-CDC-LC0510162/2022	EPI_ISL_9914607
LC0510222	hCoV-19/USA/NC-CDC-LC0510222/2022	EPI_ISL_9914583
LC0509715	hCoV-19/USA/NC-CDC-LC0509715/2022	EPI_ISL_9914584
LC0509243	hCoV-19/USA/VA-CDC-LC0509243/2022	EPI_ISL_9914611
LC0509241	hCoV-19/USA/VA-CDC-LC0509241/2022	EPI_ISL_9914612
LC0509186	hCoV-19/USA/NC-CDC-LC0509186/2022	EPI_ISL_9914587
LC0509804	hCoV-19/USA/NC-CDC-LC0509804/2022	EPI_ISL_9914601
LC0510350	hCoV-19/USA/NJ-CDC-LC0510350/2022	EPI_ISL_9914618
LC0510045	hCoV-19/USA/GA-CDC-LC0510045/2022	EPI_ISL_9914627
LC0509634	hCoV-19/USA/NC-CDC-LC0509634/2022	EPI_ISL_9914588
LC0509805	hCoV-19/USA/NC-CDC-LC0509805/2022	EPI_ISL_9914605
LC0510127	hCoV-19/USA/GA-CDC-LC0510127/2022	EPI_ISL_9914602
LC0509791	hCoV-19/USA/NC-CDC-LC0509791/2022	EPI_ISL_9914606
LC0509713	hCoV-19/USA/SC-CDC-LC0509713/2022	EPI_ISL_9914609
LC0510330	hCoV-19/USA/NY-CDC-LC0510330/2022	EPI_ISL_9914622
LC0509802	hCoV-19/USA/NC-CDC-LC0509802/2022	EPI_ISL_9914603
LC0510372	hCoV-19/USA/NJ-CDC-LC0510372/2022	EPI_ISL_9914615
LC0510326	hCoV-19/USA/NJ-CDC-LC0510326/2022	EPI_ISL_9914617
LC0510262	hCoV-19/USA/NC-CDC-LC0510262/2022	EPI_ISL_9914621
LC0509806	hCoV-19/USA/NC-CDC-LC0509806/2022	EPI_ISL_9914608
LC0510221	hCoV-19/USA/NC-CDC-LC0510221/2022	EPI_ISL_9914610
LC0510409	hCoV-19/USA/GA-CDC-LC0510409/2022	EPI_ISL_9914624
LC0510259	hCoV-19/USA/NC-CDC-LC0510259/2022	EPI_ISL_9914632
LC0509233	hCoV-19/USA/VA-CDC-LC0509233/2022	EPI_ISL_9914613
LC0510022	hCoV-19/USA/GA-CDC-LC0510022/2022	EPI_ISL_9914625
LC0510373	hCoV-19/USA/NJ-CDC-LC0510373/2022	EPI_ISL_9914619
LC0510188	hCoV-19/USA/GA-CDC-LC0510188/2022	EPI_ISL_9914630
LC0510102	hCoV-19/USA/NJ-CDC-LC0510102/2022	EPI_ISL_9914633
LC0510027	hCoV-19/USA/MD-CDC-LC0510027/2022	EPI_ISL_9914639
LC0510258	hCoV-19/USA/NC-CDC-LC0510258/2022	EPI_ISL_9914620
LC0510023	hCoV-19/USA/GA-CDC-LC0510023/2022	EPI_ISL_9914626
LC0510361	hCoV-19/USA/NY-CDC-LC0510361/2022	EPI_ISL_9914636
LC0510566	hCoV-19/USA/NY-CDC-LC0510566/2022	EPI_ISL_9914623
LC0510031	hCoV-19/USA/GA-CDC-LC0510031/2022	EPI_ISL_9914628
LC0510032	hCoV-19/USA/GA-CDC-LC0510032/2022	EPI_ISL_9914629
LC0510189	hCoV-19/USA/DC-CDC-LC0510189/2022	EPI_ISL_9914638
LC0509490	hCoV-19/USA/NC-CDC-LC0509490/2022	EPI_ISL_9914653
LC0510244	hCoV-19/USA/NC-CDC-LC0510244/2022	EPI_ISL_9914658
LC0510339	hCoV-19/USA/NJ-CDC-LC0510339/2022	EPI_ISL_9914631
LC0510340	hCoV-19/USA/NJ-CDC-LC0510340/2022	EPI_ISL_9914634
LC0510044	hCoV-19/USA/VA-CDC-LC0510044/2022	EPI_ISL_9914640
LC0510159	hCoV-19/USA/MD-CDC-LC0510159/2022	EPI_ISL_9914660
LC0510301	hCoV-19/USA/NY-CDC-LC0510301/2022	EPI_ISL_9914635
LC0510008	hCoV-19/USA/MD-CDC-LC0510008/2022	EPI_ISL_9914662
LC0510194	hCoV-19/USA/NC-CDC-LC0510194/2022	EPI_ISL_9914666
LC0509679	hCoV-19/USA/NC-CDC-LC0509679/2022	EPI_ISL_9914670
LC0510360	hCoV-19/USA/NY-CDC-LC0510360/2022	EPI_ISL_9914637
LC0510544	hCoV-19/USA/NJ-CDC-LC0510544/2022	EPI_ISL_9914641
LC0510504	hCoV-19/USA/NJ-CDC-LC0510504/2022	EPI_ISL_9914648
LC0509629	hCoV-19/USA/NC-CDC-LC0509629/2022	EPI_ISL_9914669
LC0510309	hCoV-19/USA/NJ-CDC-LC0510309/2022	EPI_ISL_9914642
LC0509929	hCoV-19/USA/NJ-CDC-LC0509929/2022	EPI_ISL_9914647
LC0510570	hCoV-19/USA/NJ-CDC-LC0510570/2022	EPI_ISL_9914650
LC0510248	hCoV-19/USA/NC-CDC-LC0510248/2022	EPI_ISL_9914675
LC0509909	hCoV-19/USA/NY-CDC-LC0509909/2022	EPI_ISL_9914645
LC0509908	hCoV-19/USA/NY-CDC-LC0509908/2022	EPI_ISL_9914646
LC0510315	hCoV-19/USA/NJ-CDC-LC0510315/2022	EPI_ISL_9914649
LC0510569	hCoV-19/USA/NJ-CDC-LC0510569/2022	EPI_ISL_9914651
LC0510065	hCoV-19/USA/SC-CDC-LC0510065/2022	EPI_ISL_9914655
LC0510050	hCoV-19/USA/VA-CDC-LC0510050/2022	EPI_ISL_9914680
LC0510497	hCoV-19/USA/PA-CDC-LC0510497/2022	EPI_ISL_9914685
LC0510503	hCoV-19/USA/NJ-CDC-LC0510503/2022	EPI_ISL_9914652
LC0510249	hCoV-19/USA/NC-CDC-LC0510249/2022	EPI_ISL_9914676
LC0510035	hCoV-19/USA/VA-CDC-LC0510035/2022	EPI_ISL_9914682
LC0510090	hCoV-19/USA/VA-CDC-LC0510090/2022	EPI_ISL_9914683
LC0510082	hCoV-19/USA/MD-CDC-LC0510082/2022	EPI_ISL_9914659
LC0510314	hCoV-19/USA/PA-CDC-LC0510314/2022	EPI_ISL_9914692
LC0510251	hCoV-19/USA/NC-CDC-LC0510251/2022	EPI_ISL_9914693
LC0509744	hCoV-19/USA/NC-CDC-LC0509744/2022	EPI_ISL_9914697
LC0510083	hCoV-19/USA/MD-CDC-LC0510083/2022	EPI_ISL_9914661
LC0509623	hCoV-19/USA/NC-CDC-LC0509623/2022	EPI_ISL_9914667
LC0510404	hCoV-19/USA/MD-CDC-LC0510404/2022	EPI_ISL_9914664
LC0509943	hCoV-19/USA/TN-CDC-LC0509943/2022	EPI_ISL_9914672
LC0509800	hCoV-19/USA/NC-CDC-LC0509800/2022	EPI_ISL_9914671
LC0510250	hCoV-19/USA/NC-CDC-LC0510250/2022	EPI_ISL_9914673
LC0510007	hCoV-19/USA/VA-CDC-LC0510007/2022	EPI_ISL_9914678
LC0509657	hCoV-19/USA/NC-CDC-LC0509657/2022	EPI_ISL_9914698
LC0510005	hCoV-19/USA/DC-CDC-LC0510005/2022	EPI_ISL_9914674
LC0509684	hCoV-19/USA/NC-CDC-LC0509684/2022	EPI_ISL_9914696
LC0510089	hCoV-19/USA/SC-CDC-LC0510089/2022	EPI_ISL_9914677
LC0510056	hCoV-19/USA/VA-CDC-LC0510056/2022	EPI_ISL_9914679
LC0510036	hCoV-19/USA/VA-CDC-LC0510036/2022	EPI_ISL_9914681
LC0510611	hCoV-19/USA/PA-CDC-LC0510611/2022	EPI_ISL_9914702
LC0510615	hCoV-19/USA/MA-CDC-LC0510615/2022	EPI_ISL_9914707
LC0509992	hCoV-19/USA/MD-CDC-LC0509992/2022	EPI_ISL_9914684
LC0510616	hCoV-19/USA/PA-CDC-LC0510616/2022	EPI_ISL_9914708
LC0510861	hCoV-19/USA/MA-CDC-LC0510861/2022	EPI_ISL_9914710
LC0509211	hCoV-19/USA/NC-CDC-LC0509211/2022	EPI_ISL_9914718
LC0510487	hCoV-19/USA/NY-CDC-LC0510487/2022	EPI_ISL_9914686
LC0511179	hCoV-19/USA/MA-CDC-LC0511179/2022	EPI_ISL_9914709
LC0509917	hCoV-19/USA/NJ-CDC-LC0509917/2022	EPI_ISL_9914688
LC0509919	hCoV-19/USA/NJ-CDC-LC0509919/2022	EPI_ISL_9914690
LC0510303	hCoV-19/USA/NJ-CDC-LC0510303/2022	EPI_ISL_9914691
LC0511194	hCoV-19/USA/MA-CDC-LC0511194/2022	EPI_ISL_9914716
LC0509659	hCoV-19/USA/NC-CDC-LC0509659/2022	EPI_ISL_9914717
LC0509169	hCoV-19/USA/NC-CDC-LC0509169/2022	EPI_ISL_9914724
LC0509751	hCoV-19/USA/NC-CDC-LC0509751/2022	EPI_ISL_9914695
LC0509676	hCoV-19/USA/NC-CDC-LC0509676/2022	EPI_ISL_9914699
LC0509295	hCoV-19/USA/NC-CDC-LC0509295/2022	EPI_ISL_9914700
LC0511234	hCoV-19/USA/MD-CDC-LC0511234/2022	EPI_ISL_9914703
LC0511233	hCoV-19/USA/PA-CDC-LC0511233/2022	EPI_ISL_9914701
LC0510617	hCoV-19/USA/MA-CDC-LC0510617/2022	EPI_ISL_9914705
LC0510614	hCoV-19/USA/MA-CDC-LC0510614/2022	EPI_ISL_9914704
LC0510747	hCoV-19/USA/NJ-CDC-LC0510747/2022	EPI_ISL_9914706
LC0510749	hCoV-19/USA/NJ-CDC-LC0510749/2022	EPI_ISL_9914714
LC0509653	hCoV-19/USA/NC-CDC-LC0509653/2022	EPI_ISL_9914729
LC0510748	hCoV-19/USA/PA-CDC-LC0510748/2022	EPI_ISL_9914711
LC0509175	hCoV-19/USA/NC-CDC-LC0509175/2022	EPI_ISL_9914733
LC0511153	hCoV-19/USA/KS-CDC-LC0511153/2022	EPI_ISL_9914713
LC0509217	hCoV-19/USA/NC-CDC-LC0509217/2022	EPI_ISL_9914719
LC0509658	hCoV-19/USA/NC-CDC-LC0509658/2022	EPI_ISL_9914715
LC0509441	hCoV-19/USA/NC-CDC-LC0509441/2022	EPI_ISL_9914730
LC0511023	hCoV-19/USA/SC-CDC-LC0511023/2022	EPI_ISL_9914720
LC0509280	hCoV-19/USA/VA-CDC-LC0509280/2022	EPI_ISL_9914749
LC0509584	hCoV-19/USA/SC-CDC-LC0509584/2022	EPI_ISL_9914767
LC0509056	hCoV-19/USA/SC-CDC-LC0509056/2022	EPI_ISL_9914771
LC0509210	hCoV-19/USA/NC-CDC-LC0509210/2022	EPI_ISL_9914721
LC0509171	hCoV-19/USA/NC-CDC-LC0509171/2022	EPI_ISL_9914726
LC0509436	hCoV-19/USA/NC-CDC-LC0509436/2022	EPI_ISL_9914722
LC0509660	hCoV-19/USA/NC-CDC-LC0509660/2022	EPI_ISL_9914731
LC0509482	hCoV-19/USA/NC-CDC-LC0509482/2022	EPI_ISL_9914723
LC0509174	hCoV-19/USA/NC-CDC-LC0509174/2022	EPI_ISL_9914734
LC0510967	hCoV-19/USA/SC-CDC-LC0510967/2022	EPI_ISL_9914727
LC0509208	hCoV-19/USA/NC-CDC-LC0509208/2022	EPI_ISL_9914735
LC0509170	hCoV-19/USA/NC-CDC-LC0509170/2022	EPI_ISL_9914728
LC0509617	hCoV-19/USA/NC-CDC-LC0509617/2022	EPI_ISL_9914736
LC0510711	hCoV-19/USA/NY-CDC-LC0510711/2022	EPI_ISL_9914741
LC0509556	hCoV-19/USA/SC-CDC-LC0509556/2022	EPI_ISL_9914737
LC0511154	hCoV-19/USA/MD-CDC-LC0511154/2022	EPI_ISL_9914738
LC0509282	hCoV-19/USA/VA-CDC-LC0509282/2022	EPI_ISL_9914752
LC0511195	hCoV-19/USA/MA-CDC-LC0511195/2022	EPI_ISL_9914739
LC0509278	hCoV-19/USA/VA-CDC-LC0509278/2022	EPI_ISL_9914753
LC0509054	hCoV-19/USA/SC-CDC-LC0509054/2022	EPI_ISL_9914765
LC0511200	hCoV-19/USA/PA-CDC-LC0511200/2022	EPI_ISL_9914740
LC0510813	hCoV-19/USA/PA-CDC-LC0510813/2022	EPI_ISL_9914745
LC0510766	hCoV-19/USA/PA-CDC-LC0510766/2022	EPI_ISL_9914743
LC0510576	hCoV-19/USA/PA-CDC-LC0510576/2022	EPI_ISL_9914744
LC0509460	hCoV-19/USA/VA-CDC-LC0509460/2022	EPI_ISL_9914748
LC0509283	hCoV-19/USA/VA-CDC-LC0509283/2022	EPI_ISL_9914754
LC0509286	hCoV-19/USA/VA-CDC-LC0509286/2022	EPI_ISL_9914756
LC0509281	hCoV-19/USA/VA-CDC-LC0509281/2022	EPI_ISL_9914746
LC0509466	hCoV-19/USA/VA-CDC-LC0509466/2022	EPI_ISL_9914747
LC0511198	hCoV-19/USA/PA-CDC-LC0511198/2022	EPI_ISL_9914759
LC0509276	hCoV-19/USA/VA-CDC-LC0509276/2022	EPI_ISL_9914750
LC0509457	hCoV-19/USA/VA-CDC-LC0509457/2022	EPI_ISL_9914760
LC0509284	hCoV-19/USA/VA-CDC-LC0509284/2022	EPI_ISL_9914751
LC0511193	hCoV-19/USA/MA-CDC-LC0511193/2022	EPI_ISL_9914761
LC0509057	hCoV-19/USA/FL-CDC-LC0509057/2022	EPI_ISL_9914770
LC0510853	hCoV-19/USA/PA-CDC-LC0510853/2022	EPI_ISL_9914758
LC0510856	hCoV-19/USA/NY-CDC-LC0510856/2022	EPI_ISL_9914762
LC0509042	hCoV-19/USA/SC-CDC-LC0509042/2022	EPI_ISL_9914772
LC0509334	hCoV-19/USA/VA-CDC-LC0509334/2022	EPI_ISL_9914763
LC0509545	hCoV-19/USA/NC-CDC-LC0509545/2022	EPI_ISL_9914764
LC0509058	hCoV-19/USA/SC-CDC-LC0509058/2022	EPI_ISL_9914768
LC0509764	hCoV-19/USA/SC-CDC-LC0509764/2022	EPI_ISL_9914775
LC0509608	hCoV-19/USA/SC-CDC-LC0509608/2022	EPI_ISL_9914790
LC0510968	hCoV-19/USA/FL-CDC-LC0510968/2022	EPI_ISL_9914766
LC0509059	hCoV-19/USA/SC-CDC-LC0509059/2022	EPI_ISL_9914769
LC0509766	hCoV-19/USA/NC-CDC-LC0509766/2022	EPI_ISL_9914783
LC0509150	hCoV-19/USA/NC-CDC-LC0509150/2022	EPI_ISL_9914785
LC0509355	hCoV-19/USA/SC-CDC-LC0509355/2022	EPI_ISL_9914773
LC0509585	hCoV-19/USA/SC-CDC-LC0509585/2022	EPI_ISL_9914774
LC0509465	hCoV-19/USA/VA-CDC-LC0509465/2022	EPI_ISL_9914776
LC0509459	hCoV-19/USA/VA-CDC-LC0509459/2022	EPI_ISL_9914777
LC0511197	hCoV-19/USA/DE-CDC-LC0511197/2022	EPI_ISL_9914778
LC0509922	hCoV-19/USA/NY-CDC-LC0509922/2022	EPI_ISL_9914779
LC0509404	hCoV-19/USA/SC-CDC-LC0509404/2022	EPI_ISL_9914781
LC0509151	hCoV-19/USA/NC-CDC-LC0509151/2022	EPI_ISL_9914784
LC0509363	hCoV-19/USA/VA-CDC-LC0509363/2022	EPI_ISL_9914786
LC0509794	hCoV-19/USA/NC-CDC-LC0509794/2022	EPI_ISL_9914793
LC0509070	hCoV-19/USA/SC-CDC-LC0509070/2022	EPI_ISL_9914795
LC0509742	hCoV-19/USA/VA-CDC-LC0509742/2022	EPI_ISL_9914787
LC0509397	hCoV-19/USA/SC-CDC-LC0509397/2022	EPI_ISL_9914792
LC0509795	hCoV-19/USA/NC-CDC-LC0509795/2022	EPI_ISL_9914788
LC0509796	hCoV-19/USA/NC-CDC-LC0509796/2022	EPI_ISL_9914789
LC0509973	hCoV-19/USA/AL-CDC-LC0509973/2022	EPI_ISL_9914791
LC0509249	hCoV-19/USA/TN-CDC-LC0509249/2022	EPI_ISL_9914825
LC0509438	hCoV-19/USA/NC-CDC-LC0509438/2022	EPI_ISL_9914827
LC0509797	hCoV-19/USA/NC-CDC-LC0509797/2022	EPI_ISL_9914794
LC0509216	hCoV-19/USA/SC-CDC-LC0509216/2022	EPI_ISL_9914798
LC0509516	hCoV-19/USA/NC-CDC-LC0509516/2022	EPI_ISL_9914824
LC0509215	hCoV-19/USA/NC-CDC-LC0509215/2022	EPI_ISL_9914800
LC0509488	hCoV-19/USA/NC-CDC-LC0509488/2022	EPI_ISL_9914832
LC0509440	hCoV-19/USA/NC-CDC-LC0509440/2022	EPI_ISL_9914801
LC0509179	hCoV-19/USA/NC-CDC-LC0509179/2022	EPI_ISL_9914803
LC0509180	hCoV-19/USA/NC-CDC-LC0509180/2022	EPI_ISL_9914802
LC0509250	hCoV-19/USA/NC-CDC-LC0509250/2022	EPI_ISL_9914804
LC0509859	hCoV-19/USA/GA-CDC-LC0509859/2022	EPI_ISL_9914805
LC0509437	hCoV-19/USA/NC-CDC-LC0509437/2022	EPI_ISL_9914828
LC0509654	hCoV-19/USA/NC-CDC-LC0509654/2022	EPI_ISL_9914830
LC0510963	hCoV-19/USA/GA-CDC-LC0510963/2022	EPI_ISL_9914836
LC0509896	hCoV-19/USA/GA-CDC-LC0509896/2022	EPI_ISL_9914806
LC0509839	hCoV-19/USA/GA-CDC-LC0509839/2022	EPI_ISL_9914807
LC0509489	hCoV-19/USA/NC-CDC-LC0509489/2022	EPI_ISL_9914826
LC0509563	hCoV-19/USA/SC-CDC-LC0509563/2022	EPI_ISL_9914839
LC0509172	hCoV-19/USA/NC-CDC-LC0509172/2022	EPI_ISL_9914808
LC0509485	hCoV-19/USA/SC-CDC-LC0509485/2022	EPI_ISL_9914837
LC0509439	hCoV-19/USA/NC-CDC-LC0509439/2022	EPI_ISL_9914823
LC0509655	hCoV-19/USA/NC-CDC-LC0509655/2022	EPI_ISL_9914831
LC0509060	hCoV-19/USA/NY-CDC-LC0509060/2022	EPI_ISL_9914829
LC0509755	hCoV-19/USA/NC-CDC-LC0509755/2022	EPI_ISL_9914842
LC0509798	hCoV-19/USA/NC-CDC-LC0509798/2022	EPI_ISL_9914833
LC0509411	hCoV-19/USA/GA-CDC-LC0509411/2022	EPI_ISL_9914841
LC0509771	hCoV-19/USA/NC-CDC-LC0509771/2022	EPI_ISL_9914844
LC0509347	hCoV-19/USA/SC-CDC-LC0509347/2022	EPI_ISL_9914850
LC0509743	hCoV-19/USA/SC-CDC-LC0509743/2022	EPI_ISL_9914834
LC0510881	hCoV-19/USA/MD-CDC-LC0510881/2022	EPI_ISL_9914835
LC0511221	hCoV-19/USA/NJ-CDC-LC0511221/2022	EPI_ISL_9914840
LC0509390	hCoV-19/USA/SC-CDC-LC0509390/2022	EPI_ISL_9914848
LC0511005	hCoV-19/USA/GA-CDC-LC0511005/2022	EPI_ISL_9914864
LC0509543	hCoV-19/USA/NC-CDC-LC0509543/2022	EPI_ISL_9914843
LC0509769	hCoV-19/USA/NC-CDC-LC0509769/2022	EPI_ISL_9914845
LC0516290	hCoV-19/USA/IA-CDC-LC0516290/2022	EPI_ISL_9914849
LC0509770	hCoV-19/USA/NC-CDC-LC0509770/2022	EPI_ISL_9914846
LC0509458	hCoV-19/USA/NC-CDC-LC0509458/2022	EPI_ISL_9914847
LC0510969	hCoV-19/USA/SC-CDC-LC0510969/2022	EPI_ISL_9914862
LC0511002	hCoV-19/USA/MD-CDC-LC0511002/2022	EPI_ISL_9914852
LC0509071	hCoV-19/USA/SC-CDC-LC0509071/2022	EPI_ISL_9914857
LC0509366	hCoV-19/USA/SC-CDC-LC0509366/2022	EPI_ISL_9914853
LC0509486	hCoV-19/USA/SC-CDC-LC0509486/2022	EPI_ISL_9914861
LC0516575	hCoV-19/USA/IA-CDC-LC0516575/2022	EPI_ISL_9914854
LC0509605	hCoV-19/USA/SC-CDC-LC0509605/2022	EPI_ISL_9914855
LC0509087	hCoV-19/USA/SC-CDC-LC0509087/2022	EPI_ISL_9914858
LC0509667	hCoV-19/USA/FL-CDC-LC0509667/2022	EPI_ISL_9914873
LC0509086	hCoV-19/USA/SC-CDC-LC0509086/2022	EPI_ISL_9914859
LC0510786	hCoV-19/USA/GA-CDC-LC0510786/2022	EPI_ISL_9914865
LC0509774	hCoV-19/USA/NC-CDC-LC0509774/2022	EPI_ISL_9914860
LC0509670	hCoV-19/USA/FL-CDC-LC0509670/2022	EPI_ISL_9914872
LC0509669	hCoV-19/USA/TN-CDC-LC0509669/2022	EPI_ISL_9914877
LC0511094	hCoV-19/USA/SC-CDC-LC0511094/2022	EPI_ISL_9914863
LC0511003	hCoV-19/USA/SC-CDC-LC0511003/2022	EPI_ISL_9914866
LC0509763	hCoV-19/USA/AR-CDC-LC0509763/2022	EPI_ISL_9914880
LC0510020	hCoV-19/USA/VA-CDC-LC0510020/2022	EPI_ISL_9914881
LC0510970	hCoV-19/USA/GA-CDC-LC0510970/2022	EPI_ISL_9914867
LC0509924	hCoV-19/USA/NY-CDC-LC0509924/2022	EPI_ISL_9914869
LC0509668	hCoV-19/USA/GA-CDC-LC0509668/2022	EPI_ISL_9914876
LC0510451	hCoV-19/USA/NY-CDC-LC0510451/2022	EPI_ISL_9914870
LC0509666	hCoV-19/USA/VA-CDC-LC0509666/2022	EPI_ISL_9914871
LC0509472	hCoV-19/USA/NC-CDC-LC0509472/2022	EPI_ISL_9914874
LC0509476	hCoV-19/USA/FL-CDC-LC0509476/2022	EPI_ISL_9914889
LC0509479	hCoV-19/USA/NC-CDC-LC0509479/2022	EPI_ISL_9914875
LC0510421	hCoV-19/USA/VA-CDC-LC0510421/2022	EPI_ISL_9914882
LC0509762	hCoV-19/USA/NY-CDC-LC0509762/2022	EPI_ISL_9914878
LC0509651	hCoV-19/USA/TX-CDC-LC0509651/2022	EPI_ISL_9914879
LC0510000	hCoV-19/USA/VA-CDC-LC0510000/2022	EPI_ISL_9914883
LC0509523	hCoV-19/USA/FL-CDC-LC0509523/2022	EPI_ISL_9914887
LC0510386	hCoV-19/USA/VA-CDC-LC0510386/2022	EPI_ISL_9914884
LC0509434	hCoV-19/USA/NC-CDC-LC0509434/2022	EPI_ISL_9914901
LC0510016	hCoV-19/USA/VA-CDC-LC0510016/2022	EPI_ISL_9914885
LC0509649	hCoV-19/USA/NC-CDC-LC0509649/2022	EPI_ISL_9914895
LC0509230	hCoV-19/USA/FL-CDC-LC0509230/2022	EPI_ISL_9914897
LC0510535	hCoV-19/USA/NY-CDC-LC0510535/2022	EPI_ISL_9914920
LC0510072	hCoV-19/USA/VA-CDC-LC0510072/2022	EPI_ISL_9914888
LC0509430	hCoV-19/USA/NC-CDC-LC0509430/2022	EPI_ISL_9914904
LC0509426	hCoV-19/USA/FL-CDC-LC0509426/2022	EPI_ISL_9914890
LC0509425	hCoV-19/USA/TN-CDC-LC0509425/2022	EPI_ISL_9914908
LC0509925	hCoV-19/USA/NJ-CDC-LC0509925/2022	EPI_ISL_9914911
LC0509424	hCoV-19/USA/GA-CDC-LC0509424/2022	EPI_ISL_9914891
LC0509478	hCoV-19/USA/NC-CDC-LC0509478/2022	EPI_ISL_9914894
LC0509475	hCoV-19/USA/AL-CDC-LC0509475/2022	EPI_ISL_9914899
LC0509433	hCoV-19/USA/NC-CDC-LC0509433/2022	EPI_ISL_9914892
LC0509229	hCoV-19/USA/NC-CDC-LC0509229/2022	EPI_ISL_9914898
LC0509665	hCoV-19/USA/NC-CDC-LC0509665/2022	EPI_ISL_9914893
LC0509473	hCoV-19/USA/NC-CDC-LC0509473/2022	EPI_ISL_9914896
LC0509481	hCoV-19/USA/NY-CDC-LC0509481/2022	EPI_ISL_9914900
LC0509926	hCoV-19/USA/NY-CDC-LC0509926/2022	EPI_ISL_9914923
LC0510293	hCoV-19/USA/NY-CDC-LC0510293/2022	EPI_ISL_9914928
LC0509435	hCoV-19/USA/NC-CDC-LC0509435/2022	EPI_ISL_9914902
LC0509428	hCoV-19/USA/VA-CDC-LC0509428/2022	EPI_ISL_9914905
LC0509105	hCoV-19/USA/MD-CDC-LC0509105/2022	EPI_ISL_9914909
LC0510070	hCoV-19/USA/SC-CDC-LC0510070/2022	EPI_ISL_9914930
LC0509520	hCoV-19/USA/NC-CDC-LC0509520/2022	EPI_ISL_9914903
LC0510118	hCoV-19/USA/NY-CDC-LC0510118/2022	EPI_ISL_9914926
LC0509527	hCoV-19/USA/NC-CDC-LC0509527/2022	EPI_ISL_9914906
LC0509525	hCoV-19/USA/NC-CDC-LC0509525/2022	EPI_ISL_9914907
LC0510425	hCoV-19/USA/VA-CDC-LC0510425/2022	EPI_ISL_9914910
LC0510547	hCoV-19/USA/NJ-CDC-LC0510547/2022	EPI_ISL_9914912
LC0510268	hCoV-19/USA/NC-CDC-LC0510268/2022	EPI_ISL_9914915
LC0510269	hCoV-19/USA/NC-CDC-LC0510269/2022	EPI_ISL_9914917
LC0510103	hCoV-19/USA/PA-CDC-LC0510103/2022	EPI_ISL_9914913
LC0510343	hCoV-19/USA/PA-CDC-LC0510343/2022	EPI_ISL_9914914
LC0510426	hCoV-19/USA/VA-CDC-LC0510426/2022	EPI_ISL_9914918
LC0510210	hCoV-19/USA/GA-CDC-LC0510210/2022	EPI_ISL_9914919
LC0509905	hCoV-19/USA/NY-CDC-LC0509905/2022	EPI_ISL_9914922
LC0510541	hCoV-19/USA/NY-CDC-LC0510541/2022	EPI_ISL_9914921
LC0510193	hCoV-19/USA/NC-CDC-LC0510193/2022	EPI_ISL_9914947
LC0509907	hCoV-19/USA/NY-CDC-LC0509907/2022	EPI_ISL_9914924
LC0510371	hCoV-19/USA/NY-CDC-LC0510371/2022	EPI_ISL_9914925
LC0510320	hCoV-19/USA/NY-CDC-LC0510320/2022	EPI_ISL_9914927
LC0510014	hCoV-19/USA/SC-CDC-LC0510014/2022	EPI_ISL_9914929
LC0509918	hCoV-19/USA/NJ-CDC-LC0509918/2022	EPI_ISL_9914933
LC0510266	hCoV-19/USA/VA-CDC-LC0510266/2022	EPI_ISL_9914936
LC0510046	hCoV-19/USA/SC-CDC-LC0510046/2022	EPI_ISL_9914931
LC0510224	hCoV-19/USA/NC-CDC-LC0510224/2022	EPI_ISL_9914932
LC0509547	hCoV-19/USA/GA-CDC-LC0509547/2022	EPI_ISL_9914954
LC0510363	hCoV-19/USA/NY-CDC-LC0510363/2022	EPI_ISL_9914934
LC0510263	hCoV-19/USA/VA-CDC-LC0510263/2022	EPI_ISL_9914937
LC0510001	hCoV-19/USA/TN-CDC-LC0510001/2022	EPI_ISL_9914940
LC0510265	hCoV-19/USA/VA-CDC-LC0510265/2022	EPI_ISL_9914935
LC0510264	hCoV-19/USA/VA-CDC-LC0510264/2022	EPI_ISL_9914938
LC0510073	hCoV-19/USA/VA-CDC-LC0510073/2022	EPI_ISL_9914939
LC0510415	hCoV-19/USA/SC-CDC-LC0510415/2022	EPI_ISL_9914942
LC0510285	hCoV-19/USA/NC-CDC-LC0510285/2022	EPI_ISL_9914941
LC0510041	hCoV-19/USA/SC-CDC-LC0510041/2022	EPI_ISL_9914944
LC0510257	hCoV-19/USA/NC-CDC-LC0510257/2022	EPI_ISL_9914945
LC0510256	hCoV-19/USA/NC-CDC-LC0510256/2022	EPI_ISL_9914946
LC0509073	hCoV-19/USA/VA-CDC-LC0509073/2022	EPI_ISL_9914965
LC0509045	hCoV-19/USA/VA-CDC-LC0509045/2022	EPI_ISL_9914967
LC0510227	hCoV-19/USA/NC-CDC-LC0510227/2022	EPI_ISL_9914948
LC0510228	hCoV-19/USA/NC-CDC-LC0510228/2022	EPI_ISL_9914949
LC0510047	hCoV-19/USA/SC-CDC-LC0510047/2022	EPI_ISL_9914950
LC0510298	hCoV-19/USA/NY-CDC-LC0510298/2022	EPI_ISL_9914951
LC0509650	hCoV-19/USA/NC-CDC-LC0509650/2022	EPI_ISL_9914960
LC0509588	hCoV-19/USA/VA-CDC-LC0509588/2022	EPI_ISL_9914971
LC0509112	hCoV-19/USA/MD-CDC-LC0509112/2022	EPI_ISL_9914952
LC0509123	hCoV-19/USA/GA-CDC-LC0509123/2022	EPI_ISL_9914953
LC0509574	hCoV-19/USA/VA-CDC-LC0509574/2022	EPI_ISL_9914962
LC0509551	hCoV-19/USA/GA-CDC-LC0509551/2022	EPI_ISL_9914973
LC0509410	hCoV-19/USA/GA-CDC-LC0509410/2022	EPI_ISL_9914955
LC0509084	hCoV-19/USA/VA-CDC-LC0509084/2022	EPI_ISL_9914959
LC0509548	hCoV-19/USA/GA-CDC-LC0509548/2022	EPI_ISL_9914970
LC0509775	hCoV-19/USA/NC-CDC-LC0509775/2022	EPI_ISL_9914978
LC0509529	hCoV-19/USA/NC-CDC-LC0509529/2022	EPI_ISL_9914958
LC0509097	hCoV-19/USA/VA-CDC-LC0509097/2022	EPI_ISL_9914964
LC0509750	hCoV-19/USA/NC-CDC-LC0509750/2022	EPI_ISL_9914961
LC0509345	hCoV-19/USA/VA-CDC-LC0509345/2022	EPI_ISL_9914966
LC0509328	hCoV-19/USA/VA-CDC-LC0509328/2022	EPI_ISL_9914980
LC0509379	hCoV-19/USA/VA-CDC-LC0509379/2022	EPI_ISL_9914963
LC0509627	hCoV-19/USA/NC-CDC-LC0509627/2022	EPI_ISL_9914976
LC0509621	hCoV-19/USA/FL-CDC-LC0509621/2022	EPI_ISL_9914977
LC0509613	hCoV-19/USA/MD-CDC-LC0509613/2022	EPI_ISL_9914990
LC0509065	hCoV-19/USA/VA-CDC-LC0509065/2022	EPI_ISL_9914968
LC0509537	hCoV-19/USA/VA-CDC-LC0509537/2022	EPI_ISL_9914969
LC0509495	hCoV-19/USA/SC-CDC-LC0509495/2022	EPI_ISL_9914985
LC0509352	hCoV-19/USA/GA-CDC-LC0509352/2022	EPI_ISL_9914988
LC0509361	hCoV-19/USA/GA-CDC-LC0509361/2022	EPI_ISL_9914972
LC0509777	hCoV-19/USA/NC-CDC-LC0509777/2022	EPI_ISL_9914981
LC0509422	hCoV-19/USA/MD-CDC-LC0509422/2022	EPI_ISL_9914974
LC0509749	hCoV-19/USA/GA-CDC-LC0509749/2022	EPI_ISL_9914987
LC0509292	hCoV-19/USA/NC-CDC-LC0509292/2022	EPI_ISL_9914998
LC0509064	hCoV-19/USA/MD-CDC-LC0509064/2022	EPI_ISL_9915006
LC0509622	hCoV-19/USA/NC-CDC-LC0509622/2022	EPI_ISL_9914975
LC0509092	hCoV-19/USA/VA-CDC-LC0509092/2022	EPI_ISL_9914979
LC0509406	hCoV-19/USA/GA-CDC-LC0509406/2022	EPI_ISL_9914989
LC0509291	hCoV-19/USA/NC-CDC-LC0509291/2022	EPI_ISL_9914999
LC0509781	hCoV-19/USA/NC-CDC-LC0509781/2022	EPI_ISL_9914982
LC0509227	hCoV-19/USA/NC-CDC-LC0509227/2022	EPI_ISL_9915001
LC0509498	hCoV-19/USA/NC-CDC-LC0509498/2022	EPI_ISL_9915013
LC0509118	hCoV-19/USA/VA-CDC-LC0509118/2022	EPI_ISL_9915023
LC0509780	hCoV-19/USA/NC-CDC-LC0509780/2022	EPI_ISL_9914983
LC0509311	hCoV-19/USA/NC-CDC-LC0509311/2022	EPI_ISL_9914986
LC0509746	hCoV-19/USA/NC-CDC-LC0509746/2022	EPI_ISL_9914997
LC0509226	hCoV-19/USA/NC-CDC-LC0509226/2022	EPI_ISL_9915000
LC0509496	hCoV-19/USA/SC-CDC-LC0509496/2022	EPI_ISL_9914984
LC0509539	hCoV-19/USA/NC-CDC-LC0509539/2022	EPI_ISL_9914995
LC0509290	hCoV-19/USA/NC-CDC-LC0509290/2022	EPI_ISL_9914996
LC0509115	hCoV-19/USA/MD-CDC-LC0509115/2022	EPI_ISL_9915005
LC0509745	hCoV-19/USA/VA-CDC-LC0509745/2022	EPI_ISL_9914992
LC0509532	hCoV-19/USA/NC-CDC-LC0509532/2022	EPI_ISL_9914994
LC0509209	hCoV-19/USA/NC-CDC-LC0509209/2022	EPI_ISL_9915002
LC0509100	hCoV-19/USA/VA-CDC-LC0509100/2022	EPI_ISL_9915015
LC0509533	hCoV-19/USA/NC-CDC-LC0509533/2022	EPI_ISL_9914993
LC0509442	hCoV-19/USA/MD-CDC-LC0509442/2022	EPI_ISL_9915008
LC0509053	hCoV-19/USA/VA-CDC-LC0509053/2022	EPI_ISL_9915011
LC0509536	hCoV-19/USA/VA-CDC-LC0509536/2022	EPI_ISL_9915020
LC0509218	hCoV-19/USA/NC-CDC-LC0509218/2022	EPI_ISL_9915003
LC0509202	hCoV-19/USA/TN-CDC-LC0509202/2022	EPI_ISL_9915004
LC0509587	hCoV-19/USA/MD-CDC-LC0509587/2022	EPI_ISL_9915009
LC0509091	hCoV-19/USA/VA-CDC-LC0509091/2022	EPI_ISL_9915024
LC0509132	hCoV-19/USA/MD-CDC-LC0509132/2022	EPI_ISL_9915007
LC0509394	hCoV-19/USA/VA-CDC-LC0509394/2022	EPI_ISL_9915022
LC0509277	hCoV-19/USA/VA-CDC-LC0509277/2022	EPI_ISL_9915030
LC0510458	hCoV-19/USA/NJ-CDC-LC0510458/2022	EPI_ISL_9915074
LC0509540	hCoV-19/USA/NC-CDC-LC0509540/2022	EPI_ISL_9915010
LC0509387	hCoV-19/USA/VA-CDC-LC0509387/2022	EPI_ISL_9915017
LC0509497	hCoV-19/USA/VA-CDC-LC0509497/2022	EPI_ISL_9915018
LC0509571	hCoV-19/USA/GA-CDC-LC0509571/2022	EPI_ISL_9915027
LC0509534	hCoV-19/USA/VA-CDC-LC0509534/2022	EPI_ISL_9915014
LC0509741	hCoV-19/USA/VA-CDC-LC0509741/2022	EPI_ISL_9915016
LC0510294	hCoV-19/USA/NJ-CDC-LC0510294/2022	EPI_ISL_9915069
LC0509443	hCoV-19/USA/VA-CDC-LC0509443/2022	EPI_ISL_9915019
LC0509444	hCoV-19/USA/NC-CDC-LC0509444/2022	EPI_ISL_9915029
LC0510316	hCoV-19/USA/PA-CDC-LC0510316/2022	EPI_ISL_9915033
LC0509051	hCoV-19/USA/VA-CDC-LC0509051/2022	EPI_ISL_9915021
LC0510311	hCoV-19/USA/NJ-CDC-LC0510311/2022	EPI_ISL_9915032
LC0510261	hCoV-19/USA/VA-CDC-LC0510261/2022	EPI_ISL_9915082
LC0510338	hCoV-19/USA/NJ-CDC-LC0510338/2022	EPI_ISL_9915115
LC0509047	hCoV-19/USA/VA-CDC-LC0509047/2022	EPI_ISL_9915025
LC0509575	hCoV-19/USA/GA-CDC-LC0509575/2022	EPI_ISL_9915028
LC0510310	hCoV-19/USA/NJ-CDC-LC0510310/2022	EPI_ISL_9915031
LC0510374	hCoV-19/USA/NJ-CDC-LC0510374/2022	EPI_ISL_9915077
LC0510054	hCoV-19/USA/VA-CDC-LC0510054/2022	EPI_ISL_9915080
LC0510561	hCoV-19/USA/PA-CDC-LC0510561/2022	EPI_ISL_9915116
LC0510304	hCoV-19/USA/NJ-CDC-LC0510304/2022	EPI_ISL_9915070
LC0510322	hCoV-19/USA/NJ-CDC-LC0510322/2022	EPI_ISL_9915120
LC0510365	hCoV-19/USA/PA-CDC-LC0510365/2022	EPI_ISL_9915124
LC0510359	hCoV-19/USA/PA-CDC-LC0510359/2022	EPI_ISL_9915125
LC0510305	hCoV-19/USA/NJ-CDC-LC0510305/2022	EPI_ISL_9915071
LC0509904	hCoV-19/USA/NJ-CDC-LC0509904/2022	EPI_ISL_9915117
LC0510573	hCoV-19/USA/NJ-CDC-LC0510573/2022	EPI_ISL_9915122
LC0510051	hCoV-19/USA/VA-CDC-LC0510051/2022	EPI_ISL_9915155
LC0510461	hCoV-19/USA/NJ-CDC-LC0510461/2022	EPI_ISL_9915072
LC0510375	hCoV-19/USA/NY-CDC-LC0510375/2022	EPI_ISL_9915076
LC0510335	hCoV-19/USA/NJ-CDC-LC0510335/2022	EPI_ISL_9915126
LC0510299	hCoV-19/USA/NJ-CDC-LC0510299/2022	EPI_ISL_9915127
LC0510377	hCoV-19/USA/NY-CDC-LC0510377/2022	EPI_ISL_9915075
LC0510565	hCoV-19/USA/PA-CDC-LC0510565/2022	EPI_ISL_9915112
LC0510334	hCoV-19/USA/PA-CDC-LC0510334/2022	EPI_ISL_9915128
LC0510530	hCoV-19/USA/NJ-CDC-LC0510530/2022	EPI_ISL_9915130
LC0510376	hCoV-19/USA/NY-CDC-LC0510376/2022	EPI_ISL_9915078
LC0510196	hCoV-19/USA/VA-CDC-LC0510196/2022	EPI_ISL_9915081
LC0510197	hCoV-19/USA/VA-CDC-LC0510197/2022	EPI_ISL_9915113
LC0510336	hCoV-19/USA/NJ-CDC-LC0510336/2022	EPI_ISL_9915119
LC0510092	hCoV-19/USA/VA-CDC-LC0510092/2022	EPI_ISL_9915079
LC0510052	hCoV-19/USA/VA-CDC-LC0510052/2022	EPI_ISL_9915083
LC0510337	hCoV-19/USA/NJ-CDC-LC0510337/2022	EPI_ISL_9915118
LC0510358	hCoV-19/USA/NJ-CDC-LC0510358/2022	EPI_ISL_9915152
LC0509916	hCoV-19/USA/PA-CDC-LC0509916/2022	EPI_ISL_9915123
LC0510432	hCoV-19/USA/NJ-CDC-LC0510432/2022	EPI_ISL_9915156
LC0510452	hCoV-19/USA/NJ-CDC-LC0510452/2022	EPI_ISL_9915232
LC0510332	hCoV-19/USA/NJ-CDC-LC0510332/2022	EPI_ISL_9915239
LC0509931	hCoV-19/USA/NJ-CDC-LC0509931/2022	EPI_ISL_9915129
LC0509913	hCoV-19/USA/NJ-CDC-LC0509913/2022	EPI_ISL_9915225
LC0510560	hCoV-19/USA/NJ-CDC-LC0510560/2022	EPI_ISL_9915228
LC0510292	hCoV-19/USA/NJ-CDC-LC0510292/2022	EPI_ISL_9915150
LC0509911	hCoV-19/USA/NJ-CDC-LC0509911/2022	EPI_ISL_9915227
LC0510505	hCoV-19/USA/NJ-CDC-LC0510505/2022	EPI_ISL_9915229
LC0510015	hCoV-19/USA/VA-CDC-LC0510015/2022	EPI_ISL_9915241
LC0510295	hCoV-19/USA/NJ-CDC-LC0510295/2022	EPI_ISL_9915151
LC0510048	hCoV-19/USA/VA-CDC-LC0510048/2022	EPI_ISL_9915154
LC0510431	hCoV-19/USA/NJ-CDC-LC0510431/2022	EPI_ISL_9915158
LC0509626	hCoV-19/USA/NC-CDC-LC0509626/2022	EPI_ISL_9915231
LC0510097	hCoV-19/USA/PA-CDC-LC0510097/2022	EPI_ISL_9915153
LC0510331	hCoV-19/USA/PA-CDC-LC0510331/2022	EPI_ISL_9915230
LC0510362	hCoV-19/USA/NY-CDC-LC0510362/2022	EPI_ISL_9915234
LC0509920	hCoV-19/USA/NJ-CDC-LC0509920/2022	EPI_ISL_9915223
LC0509912	hCoV-19/USA/NJ-CDC-LC0509912/2022	EPI_ISL_9915226
LC0509914	hCoV-19/USA/PA-CDC-LC0509914/2022	EPI_ISL_9915224
LC0510563	hCoV-19/USA/PA-CDC-LC0510563/2022	EPI_ISL_9915235
LC0509923	hCoV-19/USA/NY-CDC-LC0509923/2022	EPI_ISL_9915233
LC0510093	hCoV-19/USA/VA-CDC-LC0510093/2022	EPI_ISL_9915240
LC0510485	hCoV-19/USA/MD-CDC-LC0510485/2022	EPI_ISL_9915251
LC0510308	hCoV-19/USA/NJ-CDC-LC0510308/2022	EPI_ISL_9915255
LC0510475	hCoV-19/USA/TN-CDC-LC0510475/2022	EPI_ISL_9915236
LC0510209	hCoV-19/USA/VA-CDC-LC0510209/2022	EPI_ISL_9915244
LC0510260	hCoV-19/USA/VA-CDC-LC0510260/2022	EPI_ISL_9915237
LC0510483	hCoV-19/USA/MD-CDC-LC0510483/2022	EPI_ISL_9915252
LC0510477	hCoV-19/USA/NJ-CDC-LC0510477/2022	EPI_ISL_9915267
LC0510112	hCoV-19/USA/NY-CDC-LC0510112/2022	EPI_ISL_9915238
LC0510004	hCoV-19/USA/VA-CDC-LC0510004/2022	EPI_ISL_9915245
LC0510081	hCoV-19/USA/VA-CDC-LC0510081/2022	EPI_ISL_9915242
LC0510011	hCoV-19/USA/VA-CDC-LC0510011/2022	EPI_ISL_9915243
LC0510556	hCoV-19/USA/NJ-CDC-LC0510556/2022	EPI_ISL_9915260
LC0510491	hCoV-19/USA/NJ-CDC-LC0510491/2022	EPI_ISL_9915274
LC0510030	hCoV-19/USA/VA-CDC-LC0510030/2022	EPI_ISL_9915246
LC0510498	hCoV-19/USA/NJ-CDC-LC0510498/2022	EPI_ISL_9915266
LC0510028	hCoV-19/USA/VA-CDC-LC0510028/2022	EPI_ISL_9915247
LC0510108	hCoV-19/USA/NJ-CDC-LC0510108/2022	EPI_ISL_9915250
LC0510312	hCoV-19/USA/NJ-CDC-LC0510312/2022	EPI_ISL_9915257
LC0510351	hCoV-19/USA/NJ-CDC-LC0510351/2022	EPI_ISL_9915264
LC0510506	hCoV-19/USA/NY-CDC-LC0510506/2022	EPI_ISL_9915248
LC0510502	hCoV-19/USA/NJ-CDC-LC0510502/2022	EPI_ISL_9915262
LC0510347	hCoV-19/USA/NJ-CDC-LC0510347/2022	EPI_ISL_9915249
LC0510484	hCoV-19/USA/DE-CDC-LC0510484/2022	EPI_ISL_9915253
LC0510355	hCoV-19/USA/NJ-CDC-LC0510355/2022	EPI_ISL_9915265
LC0509928	hCoV-19/USA/NJ-CDC-LC0509928/2022	EPI_ISL_9915268
LC0510557	hCoV-19/USA/NJ-CDC-LC0510557/2022	EPI_ISL_9915256
LC0510558	hCoV-19/USA/PA-CDC-LC0510558/2022	EPI_ISL_9915259
LC0510116	hCoV-19/USA/NJ-CDC-LC0510116/2022	EPI_ISL_9915273
LC0509934	hCoV-19/USA/NJ-CDC-LC0509934/2022	EPI_ISL_9915275
LC0510382	hCoV-19/USA/NJ-CDC-LC0510382/2022	EPI_ISL_9915263
LC0510101	hCoV-19/USA/NJ-CDC-LC0510101/2022	EPI_ISL_9915269
LC0510500	hCoV-19/USA/NJ-CDC-LC0510500/2022	EPI_ISL_9915270
LC0510107	hCoV-19/USA/NJ-CDC-LC0510107/2022	EPI_ISL_9915272
LC0510327	hCoV-19/USA/NJ-CDC-LC0510327/2022	EPI_ISL_9915271
LC0510291	hCoV-19/USA/NJ-CDC-LC0510291/2022	EPI_ISL_9915282
LC0510536	hCoV-19/USA/NJ-CDC-LC0510536/2022	EPI_ISL_9915298
LC0510554	hCoV-19/USA/PA-CDC-LC0510554/2022	EPI_ISL_9915306
LC0509933	hCoV-19/USA/NJ-CDC-LC0509933/2022	EPI_ISL_9915276
LC0510344	hCoV-19/USA/NJ-CDC-LC0510344/2022	EPI_ISL_9915286
LC0510381	hCoV-19/USA/NJ-CDC-LC0510381/2022	EPI_ISL_9915278
LC0510552	hCoV-19/USA/NJ-CDC-LC0510552/2022	EPI_ISL_9915293
LC0510288	hCoV-19/USA/NJ-CDC-LC0510288/2022	EPI_ISL_9915280
LC0510537	hCoV-19/USA/NJ-CDC-LC0510537/2022	EPI_ISL_9915294
LC0509921	hCoV-19/USA/NJ-CDC-LC0509921/2022	EPI_ISL_9915300
LC0510313	hCoV-19/USA/NJ-CDC-LC0510313/2022	EPI_ISL_9915281
LC0510345	hCoV-19/USA/NJ-CDC-LC0510345/2022	EPI_ISL_9915285
LC0510378	hCoV-19/USA/NJ-CDC-LC0510378/2022	EPI_ISL_9915283
LC0510513	hCoV-19/USA/PA-CDC-LC0510513/2022	EPI_ISL_9915299
LC0510379	hCoV-19/USA/NJ-CDC-LC0510379/2022	EPI_ISL_9915284
LC0510346	hCoV-19/USA/NJ-CDC-LC0510346/2022	EPI_ISL_9915289
LC0510559	hCoV-19/USA/NJ-CDC-LC0510559/2022	EPI_ISL_9915305
LC0510553	hCoV-19/USA/PA-CDC-LC0510553/2022	EPI_ISL_9915318
LC0510104	hCoV-19/USA/NJ-CDC-LC0510104/2022	EPI_ISL_9915287
LC0510482	hCoV-19/USA/NJ-CDC-LC0510482/2022	EPI_ISL_9915290
LC0510096	hCoV-19/USA/NJ-CDC-LC0510096/2022	EPI_ISL_9915292
LC0510468	hCoV-19/USA/NJ-CDC-LC0510468/2022	EPI_ISL_9915322
LC0510106	hCoV-19/USA/NJ-CDC-LC0510106/2022	EPI_ISL_9915288
LC0509937	hCoV-19/USA/NJ-CDC-LC0509937/2022	EPI_ISL_9915291
LC0510489	hCoV-19/USA/PA-CDC-LC0510489/2022	EPI_ISL_9915308
LC0510469	hCoV-19/USA/NJ-CDC-LC0510469/2022	EPI_ISL_9915321
LC0510492	hCoV-19/USA/NJ-CDC-LC0510492/2022	EPI_ISL_9915297
LC0510099	hCoV-19/USA/PA-CDC-LC0510099/2022	EPI_ISL_9915302
LC0510369	hCoV-19/USA/NJ-CDC-LC0510369/2022	EPI_ISL_9915310
LC0510113	hCoV-19/USA/DE-CDC-LC0510113/2022	EPI_ISL_9915324
LC0510115	hCoV-19/USA/DE-CDC-LC0510115/2022	EPI_ISL_9915301
LC0510368	hCoV-19/USA/NJ-CDC-LC0510368/2022	EPI_ISL_9915314
LC0510357	hCoV-19/USA/NJ-CDC-LC0510357/2022	EPI_ISL_9915303
LC0510367	hCoV-19/USA/NJ-CDC-LC0510367/2022	EPI_ISL_9915304
LC0510524	hCoV-19/USA/NJ-CDC-LC0510524/2022	EPI_ISL_9915311
LC0510534	hCoV-19/USA/DE-CDC-LC0510534/2022	EPI_ISL_9915401
LC0510098	hCoV-19/USA/NJ-CDC-LC0510098/2022	EPI_ISL_9915307
LC0510433	hCoV-19/USA/NJ-CDC-LC0510433/2022	EPI_ISL_9915313
LC0510114	hCoV-19/USA/NJ-CDC-LC0510114/2022	EPI_ISL_9915317
LC0510490	hCoV-19/USA/DE-CDC-LC0510490/2022	EPI_ISL_9915320
LC0510366	hCoV-19/USA/NJ-CDC-LC0510366/2022	EPI_ISL_9915312
LC0510328	hCoV-19/USA/NJ-CDC-LC0510328/2022	EPI_ISL_9915315
LC0510353	hCoV-19/USA/NJ-CDC-LC0510353/2022	EPI_ISL_9915319
LC0510486	hCoV-19/USA/PA-CDC-LC0510486/2022	EPI_ISL_9915316
LC0510499	hCoV-19/USA/DE-CDC-LC0510499/2022	EPI_ISL_9915323
LC0510509	hCoV-19/USA/MD-CDC-LC0510509/2022	EPI_ISL_9915329
LC0510341	hCoV-19/USA/PA-CDC-LC0510341/2022	EPI_ISL_9915405
LC0510527	hCoV-19/USA/MD-CDC-LC0510527/2022	EPI_ISL_9915325
LC0510520	hCoV-19/USA/MD-CDC-LC0510520/2022	EPI_ISL_9915326
LC0509954	hCoV-19/USA/MD-CDC-LC0509954/2022	EPI_ISL_9915403
LC0510464	hCoV-19/USA/PA-CDC-LC0510464/2022	EPI_ISL_9915406
LC0510507	hCoV-19/USA/DE-CDC-LC0510507/2022	EPI_ISL_9915327
LC0510514	hCoV-19/USA/DE-CDC-LC0510514/2022	EPI_ISL_9915328
LC0510510	hCoV-19/USA/MD-CDC-LC0510510/2022	EPI_ISL_9915399
LC0510467	hCoV-19/USA/NJ-CDC-LC0510467/2022	EPI_ISL_9915407
LC0508550	hCoV-19/USA/PA-CDC-LC0508550/2022	EPI_ISL_9915413
LC0508618	hCoV-19/USA/PA-CDC-LC0508618/2022	EPI_ISL_9915414
LC0510533	hCoV-19/USA/MD-CDC-LC0510533/2022	EPI_ISL_9915400
LC0509279	hCoV-19/USA/VA-CDC-LC0509279/2022	EPI_ISL_9915412
LC0510508	hCoV-19/USA/DE-CDC-LC0510508/2022	EPI_ISL_9915402
LC0509204	hCoV-19/USA/VA-CDC-LC0509204/2022	EPI_ISL_9915410
LC0510025	hCoV-19/USA/MD-CDC-LC0510025/2022	EPI_ISL_9915404
LC0508365	hCoV-19/USA/NJ-CDC-LC0508365/2022	EPI_ISL_9915417
LC0508501	hCoV-19/USA/PA-CDC-LC0508501/2022	EPI_ISL_9915426
LC0508403	hCoV-19/USA/NJ-CDC-LC0508403/2022	EPI_ISL_9915432
LC0510466	hCoV-19/USA/NJ-CDC-LC0510466/2022	EPI_ISL_9915408
LC0509287	hCoV-19/USA/VA-CDC-LC0509287/2022	EPI_ISL_9915411
LC0508290	hCoV-19/USA/PA-CDC-LC0508290/2022	EPI_ISL_9915423
LC0510380	hCoV-19/USA/NJ-CDC-LC0510380/2022	EPI_ISL_9915409
LC0508402	hCoV-19/USA/NJ-CDC-LC0508402/2022	EPI_ISL_9915418
LC0508293	hCoV-19/USA/PA-CDC-LC0508293/2022	EPI_ISL_9915422
LC0508777	hCoV-19/USA/SC-CDC-LC0508777/2022	EPI_ISL_9915429
LC0508386	hCoV-19/USA/NJ-CDC-LC0508386/2022	EPI_ISL_9915415
LC0511858	hCoV-19/USA/PA-CDC-LC0511858/2022	EPI_ISL_9915416
LC0508401	hCoV-19/USA/PA-CDC-LC0508401/2022	EPI_ISL_9915419
LC0508629	hCoV-19/USA/NJ-CDC-LC0508629/2022	EPI_ISL_9915434
LC0508335	hCoV-19/USA/NJ-CDC-LC0508335/2022	EPI_ISL_9915437
LC0508468	hCoV-19/USA/PA-CDC-LC0508468/2022	EPI_ISL_9915439
LC0508363	hCoV-19/USA/PA-CDC-LC0508363/2022	EPI_ISL_9915421
LC0508332	hCoV-19/USA/NJ-CDC-LC0508332/2022	EPI_ISL_9915438
LC0508291	hCoV-19/USA/PA-CDC-LC0508291/2022	EPI_ISL_9915424
LC0508400	hCoV-19/USA/PA-CDC-LC0508400/2022	EPI_ISL_9915428
LC0508292	hCoV-19/USA/PA-CDC-LC0508292/2022	EPI_ISL_9915430
LC0508287	hCoV-19/USA/NJ-CDC-LC0508287/2022	EPI_ISL_9915435
LC0508289	hCoV-19/USA/PA-CDC-LC0508289/2022	EPI_ISL_9915425
LC0508301	hCoV-19/USA/NJ-CDC-LC0508301/2022	EPI_ISL_9915442
LC0508647	hCoV-19/USA/PA-CDC-LC0508647/2022	EPI_ISL_9915448
LC0508532	hCoV-19/USA/NJ-CDC-LC0508532/2022	EPI_ISL_9915449
LC0508784	hCoV-19/USA/SC-CDC-LC0508784/2022	EPI_ISL_9915431
LC0508552	hCoV-19/USA/NJ-CDC-LC0508552/2022	EPI_ISL_9915450
LC0508621	hCoV-19/USA/MD-CDC-LC0508621/2022	EPI_ISL_9915453
LC0508652	hCoV-19/USA/NJ-CDC-LC0508652/2022	EPI_ISL_9915466
LC0508407	hCoV-19/USA/PA-CDC-LC0508407/2022	EPI_ISL_9915433
LC0508317	hCoV-19/USA/NJ-CDC-LC0508317/2022	EPI_ISL_9915436
LC0508471	hCoV-19/USA/NJ-CDC-LC0508471/2022	EPI_ISL_9915440
LC0508640	hCoV-19/USA/PA-CDC-LC0508640/2022	EPI_ISL_9915446
LC0508381	hCoV-19/USA/PA-CDC-LC0508381/2022	EPI_ISL_9915447
LC0511977	hCoV-19/USA/DC-CDC-LC0511977/2022	EPI_ISL_9915460
LC0508404	hCoV-19/USA/NJ-CDC-LC0508404/2022	EPI_ISL_9915441
LC0508320	hCoV-19/USA/NJ-CDC-LC0508320/2022	EPI_ISL_9915445
LC0508776	hCoV-19/USA/SC-CDC-LC0508776/2022	EPI_ISL_9915452
LC0511994	hCoV-19/USA/KY-CDC-LC0511994/2022	EPI_ISL_9915463
LC0508370	hCoV-19/USA/NJ-CDC-LC0508370/2022	EPI_ISL_9915443
LC0508783	hCoV-19/USA/SC-CDC-LC0508783/2022	EPI_ISL_9915451
LC0508549	hCoV-19/USA/NJ-CDC-LC0508549/2022	EPI_ISL_9915454
LC0511947	hCoV-19/USA/GA-CDC-LC0511947/2022	EPI_ISL_9915464
LC0508646	hCoV-19/USA/NJ-CDC-LC0508646/2022	EPI_ISL_9915444
LC0508617	hCoV-19/USA/NJ-CDC-LC0508617/2022	EPI_ISL_9915467
LC0511832	hCoV-19/USA/TX-CDC-LC0511832/2022	EPI_ISL_9915470
LC0508554	hCoV-19/USA/NJ-CDC-LC0508554/2022	EPI_ISL_9915489
LC0508548	hCoV-19/USA/NJ-CDC-LC0508548/2022	EPI_ISL_9915455
LC0508366	hCoV-19/USA/NJ-CDC-LC0508366/2022	EPI_ISL_9915459
LC0508340	hCoV-19/USA/NJ-CDC-LC0508340/2022	EPI_ISL_9915465
LC0508623	hCoV-19/USA/DE-CDC-LC0508623/2022	EPI_ISL_9915477
LC0508364	hCoV-19/USA/NJ-CDC-LC0508364/2022	EPI_ISL_9915456
LC0512003	hCoV-19/USA/GA-CDC-LC0512003/2022	EPI_ISL_9915461
LC0508375	hCoV-19/USA/NJ-CDC-LC0508375/2022	EPI_ISL_9915469
LC0511979	hCoV-19/USA/NY-CDC-LC0511979/2022	EPI_ISL_9915462
LC0508644	hCoV-19/USA/NJ-CDC-LC0508644/2022	EPI_ISL_9915472
LC0508620	hCoV-19/USA/DE-CDC-LC0508620/2022	EPI_ISL_9915476
LC0508371	hCoV-19/USA/DE-CDC-LC0508371/2022	EPI_ISL_9915483
LC0508351	hCoV-19/USA/NJ-CDC-LC0508351/2022	EPI_ISL_9915468
LC0508649	hCoV-19/USA/DE-CDC-LC0508649/2022	EPI_ISL_9915474
LC0512009	hCoV-19/USA/GA-CDC-LC0512009/2022	EPI_ISL_9915471
LC0511884	hCoV-19/USA/NY-CDC-LC0511884/2022	EPI_ISL_9915479
LC0508323	hCoV-19/USA/NJ-CDC-LC0508323/2022	EPI_ISL_9915473
LC0508385	hCoV-19/USA/DE-CDC-LC0508385/2022	EPI_ISL_9915484
LC0508373	hCoV-19/USA/MA-CDC-LC0508373/2022	EPI_ISL_9915502
LC0508394	hCoV-19/USA/MD-CDC-LC0508394/2022	EPI_ISL_9915478
LC0508377	hCoV-19/USA/MD-CDC-LC0508377/2022	EPI_ISL_9915487
LC0511883	hCoV-19/USA/NY-CDC-LC0511883/2022	EPI_ISL_9915481
LC0508642	hCoV-19/USA/DE-CDC-LC0508642/2022	EPI_ISL_9915486
LC0508648	hCoV-19/USA/DE-CDC-LC0508648/2022	EPI_ISL_9915485
LC0508643	hCoV-19/USA/DE-CDC-LC0508643/2022	EPI_ISL_9915488
LC0508555	hCoV-19/USA/NJ-CDC-LC0508555/2022	EPI_ISL_9915490
LC0509007	hCoV-19/USA/VA-CDC-LC0509007/2022	EPI_ISL_9915495
LC0478921	hCoV-19/USA/PA-CDC-LC0478921/2022	EPI_ISL_9192570
LC0508318	hCoV-19/USA/NJ-CDC-LC0508318/2022	EPI_ISL_9915491
LC0508809	hCoV-19/USA/VA-CDC-LC0508809/2022	EPI_ISL_9915506
LC0508388	hCoV-19/USA/NJ-CDC-LC0508388/2022	EPI_ISL_9915492
LC0508626	hCoV-19/USA/NY-CDC-LC0508626/2022	EPI_ISL_9915493
LC0508615	hCoV-19/USA/VA-CDC-LC0508615/2022	EPI_ISL_9915496
LC0508630	hCoV-19/USA/PA-CDC-LC0508630/2022	EPI_ISL_9915494
LC0508810	hCoV-19/USA/VA-CDC-LC0508810/2022	EPI_ISL_9915505
LC0509033	hCoV-19/USA/VA-CDC-LC0509033/2022	EPI_ISL_9915497
LC0508614	hCoV-19/USA/VA-CDC-LC0508614/2022	EPI_ISL_9915498
LC0509008	hCoV-19/USA/VA-CDC-LC0509008/2022	EPI_ISL_9915500
LC0508598	hCoV-19/USA/VA-CDC-LC0508598/2022	EPI_ISL_9915501
LC0508808	hCoV-19/USA/TN-CDC-LC0508808/2022	EPI_ISL_9915503
LC0508834	hCoV-19/USA/NC-CDC-LC0508834/2022	EPI_ISL_9915507
LC0508830	hCoV-19/USA/NC-CDC-LC0508830/2022	EPI_ISL_9915509
LC0508811	hCoV-19/USA/VA-CDC-LC0508811/2022	EPI_ISL_9915510
LC0510949	hCoV-19/USA/TN-CDC-LC0510949/2022	EPI_ISL_9915511
LC0510598	hCoV-19/USA/PA-CDC-LC0510598/2022	EPI_ISL_9915512
LC0508405	hCoV-19/USA/NJ-CDC-LC0508405/2022	EPI_ISL_9915513
LC0516449	hCoV-19/USA/WI-CDC-LC0516449/2022	EPI_ISL_9915516
LC0516579	hCoV-19/USA/WI-CDC-LC0516579/2022	EPI_ISL_9915514
LC0508702	hCoV-19/USA/NC-CDC-LC0508702/2022	EPI_ISL_9915522
LC0516632	hCoV-19/USA/WI-CDC-LC0516632/2022	EPI_ISL_9915515
LC0516588	hCoV-19/USA/WI-CDC-LC0516588/2022	EPI_ISL_9915517
LC0508310	hCoV-19/USA/NJ-CDC-LC0508310/2022	EPI_ISL_9915537
LC0508835	hCoV-19/USA/NC-CDC-LC0508835/2022	EPI_ISL_9915519
LC0508701	hCoV-19/USA/NC-CDC-LC0508701/2022	EPI_ISL_9915520
LC0508449	hCoV-19/USA/MA-CDC-LC0508449/2022	EPI_ISL_9915521
LC0508840	hCoV-19/USA/NC-CDC-LC0508840/2022	EPI_ISL_9915524
LC0508838	hCoV-19/USA/NC-CDC-LC0508838/2022	EPI_ISL_9915523
LC0508396	hCoV-19/USA/NJ-CDC-LC0508396/2022	EPI_ISL_9915529
LC0508839	hCoV-19/USA/NC-CDC-LC0508839/2022	EPI_ISL_9915525
LC0508380	hCoV-19/USA/MD-CDC-LC0508380/2022	EPI_ISL_9915527
LC0511954	hCoV-19/USA/GA-CDC-LC0511954/2022	EPI_ISL_9915533
LC0508624	hCoV-19/USA/PA-CDC-LC0508624/2022	EPI_ISL_9915535
LC0508389	hCoV-19/USA/DE-CDC-LC0508389/2022	EPI_ISL_9915526
LC0510957	hCoV-19/USA/NJ-CDC-LC0510957/2022	EPI_ISL_9915528
LC0508837	hCoV-19/USA/NC-CDC-LC0508837/2022	EPI_ISL_9915530
LC0508462	hCoV-19/USA/NJ-CDC-LC0508462/2022	EPI_ISL_9915538
LC0512039	hCoV-19/USA/SC-CDC-LC0512039/2022	EPI_ISL_9915531
LC0512041	hCoV-19/USA/SC-CDC-LC0512041/2022	EPI_ISL_9915532
LC0508339	hCoV-19/USA/PA-CDC-LC0508339/2022	EPI_ISL_9915534
LC0508346	hCoV-19/USA/NJ-CDC-LC0508346/2022	EPI_ISL_9915551
LC0508625	hCoV-19/USA/PA-CDC-LC0508625/2022	EPI_ISL_9915536
LC0508447	hCoV-19/USA/NJ-CDC-LC0508447/2022	EPI_ISL_9915541
LC0508535	hCoV-19/USA/PA-CDC-LC0508535/2022	EPI_ISL_9915539
LC0508330	hCoV-19/USA/NJ-CDC-LC0508330/2022	EPI_ISL_9915540
LC0508334	hCoV-19/USA/NJ-CDC-LC0508334/2022	EPI_ISL_9915542
LC0508331	hCoV-19/USA/PA-CDC-LC0508331/2022	EPI_ISL_9915546
LC0508632	hCoV-19/USA/NJ-CDC-LC0508632/2022	EPI_ISL_9915543
LC0508515	hCoV-19/USA/NJ-CDC-LC0508515/2022	EPI_ISL_9915544
LC0508631	hCoV-19/USA/PA-CDC-LC0508631/2022	EPI_ISL_9915547
LC0508448	hCoV-19/USA/PA-CDC-LC0508448/2022	EPI_ISL_9915545
LC0508319	hCoV-19/USA/PA-CDC-LC0508319/2022	EPI_ISL_9915548
LC0508342	hCoV-19/USA/NJ-CDC-LC0508342/2022	EPI_ISL_9915563
LC0508429	hCoV-19/USA/PA-CDC-LC0508429/2022	EPI_ISL_9915549
LC0508516	hCoV-19/USA/PA-CDC-LC0508516/2022	EPI_ISL_9915550
LC0508345	hCoV-19/USA/NJ-CDC-LC0508345/2022	EPI_ISL_9915552
LC0511660	hCoV-19/USA/MA-CDC-LC0511660/2022	EPI_ISL_9915553
LC0508829	hCoV-19/USA/NC-CDC-LC0508829/2022	EPI_ISL_9915558
LC0511952	hCoV-19/USA/MD-CDC-LC0511952/2022	EPI_ISL_9915554
LC0511950	hCoV-19/USA/MD-CDC-LC0511950/2022	EPI_ISL_9915555
LC0508826	hCoV-19/USA/NC-CDC-LC0508826/2022	EPI_ISL_9915559
LC0508344	hCoV-19/USA/NJ-CDC-LC0508344/2022	EPI_ISL_9915565
LC0508827	hCoV-19/USA/NC-CDC-LC0508827/2022	EPI_ISL_9915560
LC0508491	hCoV-19/USA/NJ-CDC-LC0508491/2022	EPI_ISL_9915562
LC0508333	hCoV-19/USA/PA-CDC-LC0508333/2022	EPI_ISL_9915571
LC0508343	hCoV-19/USA/NJ-CDC-LC0508343/2022	EPI_ISL_9915564
LC0511657	hCoV-19/USA/PA-CDC-LC0511657/2022	EPI_ISL_9915568
LC0511902	hCoV-19/USA/PA-CDC-LC0511902/2022	EPI_ISL_9915567
LC0511976	hCoV-19/USA/MD-CDC-LC0511976/2022	EPI_ISL_9915574
LC0511659	hCoV-19/USA/MA-CDC-LC0511659/2022	EPI_ISL_9915569
LC0508563	hCoV-19/USA/SC-CDC-LC0508563/2022	EPI_ISL_9915575
LC0511903	hCoV-19/USA/UT-CDC-LC0511903/2022	EPI_ISL_9915570
LC0508726	hCoV-19/USA/NC-CDC-LC0508726/2022	EPI_ISL_9915576
LC0508698	hCoV-19/USA/NC-CDC-LC0508698/2022	EPI_ISL_9915593
LC0508669	hCoV-19/USA/NC-CDC-LC0508669/2022	EPI_ISL_9915604
LC0511915	hCoV-19/USA/NY-CDC-LC0511915/2022	EPI_ISL_9915573
LC0515453	hCoV-19/USA/NE-CDC-LC0515453/2022	EPI_ISL_9915577
LC0508562	hCoV-19/USA/TN-CDC-LC0508562/2022	EPI_ISL_9915592
LC0508917	hCoV-19/USA/NC-CDC-LC0508917/2022	EPI_ISL_9915598
LC0508597	hCoV-19/USA/GA-CDC-LC0508597/2022	EPI_ISL_9915578
LC0508972	hCoV-19/USA/VA-CDC-LC0508972/2022	EPI_ISL_9915579
LC0508733	hCoV-19/USA/SC-CDC-LC0508733/2022	EPI_ISL_9915581
LC0509009	hCoV-19/USA/SC-CDC-LC0509009/2022	EPI_ISL_9915597
LC0508780	hCoV-19/USA/NC-CDC-LC0508780/2022	EPI_ISL_9915580
LC0508915	hCoV-19/USA/NC-CDC-LC0508915/2022	EPI_ISL_9915589
LC0508959	hCoV-19/USA/SC-CDC-LC0508959/2022	EPI_ISL_9915607
LC0508958	hCoV-19/USA/SC-CDC-LC0508958/2022	EPI_ISL_9915610
LC0515431	hCoV-19/USA/AZ-CDC-LC0515431/2022	EPI_ISL_9915583
LC0508914	hCoV-19/USA/NC-CDC-LC0508914/2022	EPI_ISL_9915588
LC0508916	hCoV-19/USA/SC-CDC-LC0508916/2022	EPI_ISL_9915600
LC0508736	hCoV-19/USA/SC-CDC-LC0508736/2022	EPI_ISL_9915586
LC0508927	hCoV-19/USA/NC-CDC-LC0508927/2022	EPI_ISL_9915599
LC0515722	hCoV-19/USA/NE-CDC-LC0515722/2022	EPI_ISL_9915602
LC0508891	hCoV-19/USA/TN-CDC-LC0508891/2022	EPI_ISL_9915612
LC0508842	hCoV-19/USA/NC-CDC-LC0508842/2022	EPI_ISL_9915590
LC0508973	hCoV-19/USA/OH-CDC-LC0508973/2022	EPI_ISL_9915596
LC0508725	hCoV-19/USA/NC-CDC-LC0508725/2022	EPI_ISL_9915606
LC0508697	hCoV-19/USA/NC-CDC-LC0508697/2022	EPI_ISL_9915591
LC0508676	hCoV-19/USA/SC-CDC-LC0508676/2022	EPI_ISL_9915595
LC0507674	hCoV-19/USA/NC-CDC-LC0507674/2022	EPI_ISL_9915619
LC0508667	hCoV-19/USA/NC-CDC-LC0508667/2022	EPI_ISL_9915601
LC0515446	hCoV-19/USA/AZ-CDC-LC0515446/2022	EPI_ISL_9915609
LC0507675	hCoV-19/USA/NC-CDC-LC0507675/2022	EPI_ISL_9915624
LC0512034	hCoV-19/USA/TX-CDC-LC0512034/2022	EPI_ISL_9915603
LC0508399	hCoV-19/USA/NJ-CDC-LC0508399/2022	EPI_ISL_9915614
LC0507678	hCoV-19/USA/NC-CDC-LC0507678/2022	EPI_ISL_9915631
LC0508677	hCoV-19/USA/NC-CDC-LC0508677/2022	EPI_ISL_9915605
LC0507682	hCoV-19/USA/NC-CDC-LC0507682/2022	EPI_ISL_9915615
LC0507679	hCoV-19/USA/NC-CDC-LC0507679/2022	EPI_ISL_9915633
LC0511907	hCoV-19/USA/PA-CDC-LC0511907/2022	EPI_ISL_9915608
LC0507661	hCoV-19/USA/TN-CDC-LC0507661/2022	EPI_ISL_9915618
LC0507638	hCoV-19/USA/NC-CDC-LC0507638/2022	EPI_ISL_9915625
LC0508355	hCoV-19/USA/NJ-CDC-LC0508355/2022	EPI_ISL_9915613
LC0507672	hCoV-19/USA/TN-CDC-LC0507672/2022	EPI_ISL_9915621
LC0507681	hCoV-19/USA/GA-CDC-LC0507681/2022	EPI_ISL_9915622
LC0507685	hCoV-19/USA/NY-CDC-LC0507685/2022	EPI_ISL_9915616
LC0507684	hCoV-19/USA/NC-CDC-LC0507684/2022	EPI_ISL_9915617
LC0508533	hCoV-19/USA/NJ-CDC-LC0508533/2022	EPI_ISL_9915636
LC0507677	hCoV-19/USA/FL-CDC-LC0507677/2022	EPI_ISL_9915651
LC0507671	hCoV-19/USA/NC-CDC-LC0507671/2022	EPI_ISL_9915620
LC0507673	hCoV-19/USA/NC-CDC-LC0507673/2022	EPI_ISL_9915623
LC0508315	hCoV-19/USA/NJ-CDC-LC0508315/2022	EPI_ISL_9915638
LC0507662	hCoV-19/USA/NY-CDC-LC0507662/2022	EPI_ISL_9915649
LC0507666	hCoV-19/USA/NC-CDC-LC0507666/2022	EPI_ISL_9915626
LC0507646	hCoV-19/USA/NC-CDC-LC0507646/2022	EPI_ISL_9915630
LC0508565	hCoV-19/USA/VA-CDC-LC0508565/2022	EPI_ISL_9915640
LC0507643	hCoV-19/USA/NC-CDC-LC0507643/2022	EPI_ISL_9915627
LC0508316	hCoV-19/USA/NJ-CDC-LC0508316/2022	EPI_ISL_9915637
LC0507649	hCoV-19/USA/NC-CDC-LC0507649/2022	EPI_ISL_9915628
LC0507648	hCoV-19/USA/NC-CDC-LC0507648/2022	EPI_ISL_9915629
LC0508434	hCoV-19/USA/NJ-CDC-LC0508434/2022	EPI_ISL_9915635
LC0508975	hCoV-19/USA/VA-CDC-LC0508975/2022	EPI_ISL_9915641
LC0507680	hCoV-19/USA/VA-CDC-LC0507680/2022	EPI_ISL_9915632
LC0508699	hCoV-19/USA/SC-CDC-LC0508699/2022	EPI_ISL_9915639
LC0511891	hCoV-19/USA/PA-CDC-LC0511891/2022	EPI_ISL_9915659
LC0508305	hCoV-19/USA/NJ-CDC-LC0508305/2022	EPI_ISL_9915673
LC0507676	hCoV-19/USA/TN-CDC-LC0507676/2022	EPI_ISL_9915634
LC0508994	hCoV-19/USA/VA-CDC-LC0508994/2022	EPI_ISL_9915643
LC0508564	hCoV-19/USA/VA-CDC-LC0508564/2022	EPI_ISL_9915644
LC0509012	hCoV-19/USA/VA-CDC-LC0509012/2022	EPI_ISL_9915646
LC0508700	hCoV-19/USA/NC-CDC-LC0508700/2022	EPI_ISL_9915647
LC0511894	hCoV-19/USA/MA-CDC-LC0511894/2022	EPI_ISL_9915660
LC0507656	hCoV-19/USA/NM-CDC-LC0507656/2022	EPI_ISL_9915650
LC0508306	hCoV-19/USA/NJ-CDC-LC0508306/2022	EPI_ISL_9915658
LC0508488	hCoV-19/USA/NJ-CDC-LC0508488/2022	EPI_ISL_9915665
LC0508724	hCoV-19/USA/NC-CDC-LC0508724/2022	EPI_ISL_9915652
LC0508494	hCoV-19/USA/NJ-CDC-LC0508494/2022	EPI_ISL_9915667
LC0512056	hCoV-19/USA/GA-CDC-LC0512056/2022	EPI_ISL_9915672
LC0508675	hCoV-19/USA/NC-CDC-LC0508675/2022	EPI_ISL_9915653
LC0508309	hCoV-19/USA/NJ-CDC-LC0508309/2022	EPI_ISL_9915662
LC0508499	hCoV-19/USA/NJ-CDC-LC0508499/2022	EPI_ISL_9915677
LC0508498	hCoV-19/USA/NJ-CDC-LC0508498/2022	EPI_ISL_9915678
LC0508672	hCoV-19/USA/NC-CDC-LC0508672/2022	EPI_ISL_9915655
LC0508497	hCoV-19/USA/NJ-CDC-LC0508497/2022	EPI_ISL_9915679
LC0508307	hCoV-19/USA/NJ-CDC-LC0508307/2022	EPI_ISL_9915656
LC0508308	hCoV-19/USA/NJ-CDC-LC0508308/2022	EPI_ISL_9915661
LC0508493	hCoV-19/USA/NJ-CDC-LC0508493/2022	EPI_ISL_9915666
LC0508300	hCoV-19/USA/NJ-CDC-LC0508300/2022	EPI_ISL_9915657
LC0512071	hCoV-19/USA/GA-CDC-LC0512071/2022	EPI_ISL_9915664
LC0508495	hCoV-19/USA/NY-CDC-LC0508495/2022	EPI_ISL_9915669
LC0508645	hCoV-19/USA/NJ-CDC-LC0508645/2022	EPI_ISL_9915681
LC0508277	hCoV-19/USA/PA-CDC-LC0508277/2022	EPI_ISL_9915671
LC0508470	hCoV-19/USA/NJ-CDC-LC0508470/2022	EPI_ISL_9915683
LC0508459	hCoV-19/USA/NJ-CDC-LC0508459/2022	EPI_ISL_9915695
LC0508298	hCoV-19/USA/NJ-CDC-LC0508298/2022	EPI_ISL_9915674
LC0508500	hCoV-19/USA/NJ-CDC-LC0508500/2022	EPI_ISL_9915676
LC0508496	hCoV-19/USA/NJ-CDC-LC0508496/2022	EPI_ISL_9915675
LC0508556	hCoV-19/USA/NJ-CDC-LC0508556/2022	EPI_ISL_9915680
LC0516448	hCoV-19/USA/TX-CDC-LC0516448/2022	EPI_ISL_9915691
LC0508819	hCoV-19/USA/NC-CDC-LC0508819/2022	EPI_ISL_9915702
LC0508329	hCoV-19/USA/NJ-CDC-LC0508329/2022	EPI_ISL_9915682
LC0516667	hCoV-19/USA/TX-CDC-LC0516667/2022	EPI_ISL_9915692
LC0508511	hCoV-19/USA/PA-CDC-LC0508511/2022	EPI_ISL_9915708
LC0511840	hCoV-19/USA/NY-CDC-LC0511840/2022	EPI_ISL_9915684
LC0508328	hCoV-19/USA/NJ-CDC-LC0508328/2022	EPI_ISL_9915688
LC0508557	hCoV-19/USA/NJ-CDC-LC0508557/2022	EPI_ISL_9915685
LC0516666	hCoV-19/USA/AZ-CDC-LC0516666/2022	EPI_ISL_9915690
LC0508553	hCoV-19/USA/NJ-CDC-LC0508553/2022	EPI_ISL_9915686
LC0508813	hCoV-19/USA/NC-CDC-LC0508813/2022	EPI_ISL_9915699
LC0508747	hCoV-19/USA/GA-CDC-LC0508747/2022	EPI_ISL_9915716
LC0515466	hCoV-19/USA/NE-CDC-LC0515466/2022	EPI_ISL_9915722
LC0516658	hCoV-19/USA/AZ-CDC-LC0516658/2022	EPI_ISL_9915687
LC0508284	hCoV-19/USA/GA-CDC-LC0508284/2022	EPI_ISL_9915693
LC0508461	hCoV-19/USA/NJ-CDC-LC0508461/2022	EPI_ISL_9915696
LC0508944	hCoV-19/USA/NC-CDC-LC0508944/2022	EPI_ISL_9915705
LC0516659	hCoV-19/USA/AZ-CDC-LC0516659/2022	EPI_ISL_9915689
LC0508818	hCoV-19/USA/NC-CDC-LC0508818/2022	EPI_ISL_9915701
LC0508923	hCoV-19/USA/GA-CDC-LC0508923/2022	EPI_ISL_9915704
LC0508469	hCoV-19/USA/NY-CDC-LC0508469/2022	EPI_ISL_9915718
LC0516560	hCoV-19/USA/WI-CDC-LC0516560/2022	EPI_ISL_9915694
LC0508925	hCoV-19/USA/GA-CDC-LC0508925/2022	EPI_ISL_9915698
LC0508674	hCoV-19/USA/NC-CDC-LC0508674/2022	EPI_ISL_9915712
LC0508274	hCoV-19/USA/PA-CDC-LC0508274/2022	EPI_ISL_9915717
LC0508745	hCoV-19/USA/GA-CDC-LC0508745/2022	EPI_ISL_9915697
LC0508947	hCoV-19/USA/NC-CDC-LC0508947/2022	EPI_ISL_9915707
LC0508918	hCoV-19/USA/NC-CDC-LC0508918/2022	EPI_ISL_9915713
LC0508514	hCoV-19/USA/NY-CDC-LC0508514/2022	EPI_ISL_9915719
LC0508816	hCoV-19/USA/NC-CDC-LC0508816/2022	EPI_ISL_9915700
LC0508613	hCoV-19/USA/SC-CDC-LC0508613/2022	EPI_ISL_9915709
LC0508753	hCoV-19/USA/GA-CDC-LC0508753/2022	EPI_ISL_9915714
LC0508653	hCoV-19/USA/NY-CDC-LC0508653/2022	EPI_ISL_9915724
LC0508820	hCoV-19/USA/VA-CDC-LC0508820/2022	EPI_ISL_9915710
LC0508754	hCoV-19/USA/GA-CDC-LC0508754/2022	EPI_ISL_9915715
LC0508324	hCoV-19/USA/NJ-CDC-LC0508324/2022	EPI_ISL_9915727
LC0510975	hCoV-19/USA/FL-CDC-LC0510975/2022	EPI_ISL_9915737
LC0508694	hCoV-19/USA/NC-CDC-LC0508694/2022	EPI_ISL_9915711
LC0508376	hCoV-19/USA/NJ-CDC-LC0508376/2022	EPI_ISL_9915720
LC0508352	hCoV-19/USA/NY-CDC-LC0508352/2022	EPI_ISL_9915726
LC0510592	hCoV-19/USA/NY-CDC-LC0510592/2022	EPI_ISL_9915738
LC0508341	hCoV-19/USA/NY-CDC-LC0508341/2022	EPI_ISL_9915743
LC0508378	hCoV-19/USA/NJ-CDC-LC0508378/2022	EPI_ISL_9915721
LC0508451	hCoV-19/USA/NJ-CDC-LC0508451/2022	EPI_ISL_9915723
LC0508338	hCoV-19/USA/NY-CDC-LC0508338/2022	EPI_ISL_9915725
LC0515440	hCoV-19/USA/NM-CDC-LC0515440/2022	EPI_ISL_9915728
LC0508517	hCoV-19/USA/NJ-CDC-LC0508517/2022	EPI_ISL_9915732
LC0508325	hCoV-19/USA/NJ-CDC-LC0508325/2022	EPI_ISL_9915729
LC0508460	hCoV-19/USA/NJ-CDC-LC0508460/2022	EPI_ISL_9915734
LC0508393	hCoV-19/USA/NJ-CDC-LC0508393/2022	EPI_ISL_9915741
LC0508534	hCoV-19/USA/NY-CDC-LC0508534/2022	EPI_ISL_9915730
LC0508391	hCoV-19/USA/NJ-CDC-LC0508391/2022	EPI_ISL_9915740
LC0508417	hCoV-19/USA/NY-CDC-LC0508417/2022	EPI_ISL_9915731
LC0508748	hCoV-19/USA/GA-CDC-LC0508748/2022	EPI_ISL_9915733
LC0508357	hCoV-19/USA/NY-CDC-LC0508357/2022	EPI_ISL_9915744
LC0508327	hCoV-19/USA/NJ-CDC-LC0508327/2022	EPI_ISL_9915735
LC0508392	hCoV-19/USA/NJ-CDC-LC0508392/2022	EPI_ISL_9915742
LC0509205	hCoV-19/USA/VA-CDC-LC0509205/2022	EPI_ISL_9915736
LC0510714	hCoV-19/USA/NY-CDC-LC0510714/2022	EPI_ISL_9915745
LC0508419	hCoV-19/USA/NJ-CDC-LC0508419/2022	EPI_ISL_9915749
LC0508313	hCoV-19/USA/NY-CDC-LC0508313/2022	EPI_ISL_9915758
LC0510593	hCoV-19/USA/NY-CDC-LC0510593/2022	EPI_ISL_9915739
LC0508372	hCoV-19/USA/NJ-CDC-LC0508372/2022	EPI_ISL_9915754
LC0508518	hCoV-19/USA/NJ-CDC-LC0508518/2022	EPI_ISL_9915755
LC0508383	hCoV-19/USA/NY-CDC-LC0508383/2022	EPI_ISL_9915746
LC0510591	hCoV-19/USA/NY-CDC-LC0510591/2022	EPI_ISL_9915756
LC0510807	hCoV-19/USA/NY-CDC-LC0510807/2022	EPI_ISL_9915757
LC0508297	hCoV-19/USA/NJ-CDC-LC0508297/2022	EPI_ISL_9915776
LC0508368	hCoV-19/USA/NJ-CDC-LC0508368/2022	EPI_ISL_9915747
LC0508420	hCoV-19/USA/NJ-CDC-LC0508420/2022	EPI_ISL_9915753
LC0508390	hCoV-19/USA/NY-CDC-LC0508390/2022	EPI_ISL_9915759
LC0508931	hCoV-19/USA/GA-CDC-LC0508931/2022	EPI_ISL_9915764
LC0508418	hCoV-19/USA/NJ-CDC-LC0508418/2022	EPI_ISL_9915748
LC0508919	hCoV-19/USA/GA-CDC-LC0508919/2022	EPI_ISL_9915763
LC0511242	hCoV-19/USA/NY-CDC-LC0511242/2022	EPI_ISL_9915769
LC0508296	hCoV-19/USA/NJ-CDC-LC0508296/2022	EPI_ISL_9915750
LC0508435	hCoV-19/USA/PA-CDC-LC0508435/2022	EPI_ISL_9915767
LC0510808	hCoV-19/USA/NY-CDC-LC0510808/2022	EPI_ISL_9915770
LC0508519	hCoV-19/USA/NJ-CDC-LC0508519/2022	EPI_ISL_9915751
LC0508472	hCoV-19/USA/NJ-CDC-LC0508472/2022	EPI_ISL_9915752
LC0508659	hCoV-19/USA/VA-CDC-LC0508659/2022	EPI_ISL_9915760
LC0508744	hCoV-19/USA/GA-CDC-LC0508744/2022	EPI_ISL_9915766
LC0508985	hCoV-19/USA/GA-CDC-LC0508985/2022	EPI_ISL_9915761
LC0510806	hCoV-19/USA/NY-CDC-LC0510806/2022	EPI_ISL_9915765
LC0508920	hCoV-19/USA/GA-CDC-LC0508920/2022	EPI_ISL_9915762
LC0511084	hCoV-19/USA/TX-CDC-LC0511084/2022	EPI_ISL_9915778
LC0510998	hCoV-19/USA/GA-CDC-LC0510998/2022	EPI_ISL_9915789
LC0508466	hCoV-19/USA/NY-CDC-LC0508466/2022	EPI_ISL_9915794
LC0511241	hCoV-19/USA/NY-CDC-LC0511241/2022	EPI_ISL_9915771
LC0510804	hCoV-19/USA/NY-CDC-LC0510804/2022	EPI_ISL_9915772
LC0511086	hCoV-19/USA/NY-CDC-LC0511086/2022	EPI_ISL_9915779
LC0508476	hCoV-19/USA/NY-CDC-LC0508476/2022	EPI_ISL_9915803
LC0508423	hCoV-19/USA/NJ-CDC-LC0508423/2022	EPI_ISL_9915804
LC0510805	hCoV-19/USA/NY-CDC-LC0510805/2022	EPI_ISL_9915773
LC0508582	hCoV-19/USA/GA-CDC-LC0508582/2022	EPI_ISL_9915774
LC0511059	hCoV-19/USA/GA-CDC-LC0511059/2022	EPI_ISL_9915796
LC0510882	hCoV-19/USA/GA-CDC-LC0510882/2022	EPI_ISL_9915799
LC0508421	hCoV-19/USA/NY-CDC-LC0508421/2022	EPI_ISL_9915775
LC0508558	hCoV-19/USA/NJ-CDC-LC0508558/2022	EPI_ISL_9915777
LC0510774	hCoV-19/USA/GA-CDC-LC0510774/2022	EPI_ISL_9915800
LC0510977	hCoV-19/USA/TN-CDC-LC0510977/2022	EPI_ISL_9915781
LC0510978	hCoV-19/USA/AL-CDC-LC0510978/2022	EPI_ISL_9915783
LC0508547	hCoV-19/USA/NJ-CDC-LC0508547/2022	EPI_ISL_9915793
LC0510974	hCoV-19/USA/FL-CDC-LC0510974/2022	EPI_ISL_9915785
LC0510769	hCoV-19/USA/GA-CDC-LC0510769/2022	EPI_ISL_9915788
LC0508311	hCoV-19/USA/NJ-CDC-LC0508311/2022	EPI_ISL_9915795
LC0510976	hCoV-19/USA/GA-CDC-LC0510976/2022	EPI_ISL_9915786
LC0508530	hCoV-19/USA/PA-CDC-LC0508530/2022	EPI_ISL_9915792
LC0508422	hCoV-19/USA/NJ-CDC-LC0508422/2022	EPI_ISL_9915805
LC0508384	hCoV-19/USA/NY-CDC-LC0508384/2022	EPI_ISL_9915810
LC0511088	hCoV-19/USA/GA-CDC-LC0511088/2022	EPI_ISL_9915790
LC0508473	hCoV-19/USA/NJ-CDC-LC0508473/2022	EPI_ISL_9915797
LC0509029	hCoV-19/USA/SC-CDC-LC0509029/2022	EPI_ISL_9915814
LC0508474	hCoV-19/USA/NJ-CDC-LC0508474/2022	EPI_ISL_9915801
LC0511057	hCoV-19/USA/GA-CDC-LC0511057/2022	EPI_ISL_9915802
LC0508616	hCoV-19/USA/SC-CDC-LC0508616/2022	EPI_ISL_9915806
LC0508703	hCoV-19/USA/NC-CDC-LC0508703/2022	EPI_ISL_9915807
LC0508948	hCoV-19/USA/IL-CDC-LC0508948/2022	EPI_ISL_9915821
LC0508285	hCoV-19/USA/NY-CDC-LC0508285/2022	EPI_ISL_9915808
LC0508314	hCoV-19/USA/NJ-CDC-LC0508314/2022	EPI_ISL_9915813
LC0508955	hCoV-19/USA/NC-CDC-LC0508955/2022	EPI_ISL_9915822
LC0508286	hCoV-19/USA/NY-CDC-LC0508286/2022	EPI_ISL_9915809
LC0508465	hCoV-19/USA/NY-CDC-LC0508465/2022	EPI_ISL_9915828
LC0508722	hCoV-19/USA/VA-CDC-LC0508722/2022	EPI_ISL_9915830
LC0509014	hCoV-19/USA/MD-CDC-LC0509014/2022	EPI_ISL_9915831
LC0508379	hCoV-19/USA/NY-CDC-LC0508379/2022	EPI_ISL_9915811
LC0510997	hCoV-19/USA/GA-CDC-LC0510997/2022	EPI_ISL_9915812
LC0509002	hCoV-19/USA/MD-CDC-LC0509002/2022	EPI_ISL_9915815
LC0508895	hCoV-19/USA/TN-CDC-LC0508895/2022	EPI_ISL_9915826
LC0508546	hCoV-19/USA/NJ-CDC-LC0508546/2022	EPI_ISL_9915816
LC0508719	hCoV-19/USA/VA-CDC-LC0508719/2022	EPI_ISL_9915829
LC0509069	hCoV-19/USA/VA-CDC-LC0509069/2022	EPI_ISL_9915838
LC0508983	hCoV-19/USA/VA-CDC-LC0508983/2022	EPI_ISL_9915817
LC0508950	hCoV-19/USA/NC-CDC-LC0508950/2022	EPI_ISL_9915820
LC0508881	hCoV-19/USA/FL-CDC-LC0508881/2022	EPI_ISL_9915818
LC0508952	hCoV-19/USA/FL-CDC-LC0508952/2022	EPI_ISL_9915819
LC0509076	hCoV-19/USA/VA-CDC-LC0509076/2022	EPI_ISL_9915837
LC0509062	hCoV-19/USA/VA-CDC-LC0509062/2022	EPI_ISL_9915846
LC0509088	hCoV-19/USA/VA-CDC-LC0509088/2022	EPI_ISL_9915849
LC0508852	hCoV-19/USA/FL-CDC-LC0508852/2022	EPI_ISL_9915824
LC0508879	hCoV-19/USA/VA-CDC-LC0508879/2022	EPI_ISL_9915827
LC0508880	hCoV-19/USA/TN-CDC-LC0508880/2022	EPI_ISL_9915825
LC0509055	hCoV-19/USA/VA-CDC-LC0509055/2022	EPI_ISL_9915839
LC0509364	hCoV-19/USA/VA-CDC-LC0509364/2022	EPI_ISL_9915850
LC0508478	hCoV-19/USA/NY-CDC-LC0508478/2022	EPI_ISL_9915832
LC0508479	hCoV-19/USA/NY-CDC-LC0508479/2022	EPI_ISL_9915833
LC0508893	hCoV-19/USA/MI-CDC-LC0508893/2022	EPI_ISL_9915834
LC0509369	hCoV-19/USA/VA-CDC-LC0509369/2022	EPI_ISL_9915835
LC0509603	hCoV-19/USA/VA-CDC-LC0509603/2022	EPI_ISL_9915840
LC0510629	hCoV-19/USA/NJ-CDC-LC0510629/2022	EPI_ISL_9915845
LC0509376	hCoV-19/USA/VA-CDC-LC0509376/2022	EPI_ISL_9915847
LC0509068	hCoV-19/USA/VA-CDC-LC0509068/2022	EPI_ISL_9915836
LC0509093	hCoV-19/USA/VA-CDC-LC0509093/2022	EPI_ISL_9915843
LC0508961	hCoV-19/USA/NC-CDC-LC0508961/2022	EPI_ISL_9915857
LC0508996	hCoV-19/USA/VA-CDC-LC0508996/2022	EPI_ISL_9915859
LC0509107	hCoV-19/USA/VA-CDC-LC0509107/2022	EPI_ISL_9915841
LC0509343	hCoV-19/USA/VA-CDC-LC0509343/2022	EPI_ISL_9915852
LC0509089	hCoV-19/USA/VA-CDC-LC0509089/2022	EPI_ISL_9915842
LC0509048	hCoV-19/USA/VA-CDC-LC0509048/2022	EPI_ISL_9915854
LC0509010	hCoV-19/USA/VA-CDC-LC0509010/2022	EPI_ISL_9915864
LC0508603	hCoV-19/USA/VA-CDC-LC0508603/2022	EPI_ISL_9915873
LC0511225	hCoV-19/USA/DE-CDC-LC0511225/2022	EPI_ISL_9915844
LC0508759	hCoV-19/USA/NC-CDC-LC0508759/2022	EPI_ISL_9915855
LC0508587	hCoV-19/USA/VA-CDC-LC0508587/2022	EPI_ISL_9915870
LC0509063	hCoV-19/USA/VA-CDC-LC0509063/2022	EPI_ISL_9915848
LC0508749	hCoV-19/USA/NC-CDC-LC0508749/2022	EPI_ISL_9915858
LC0509026	hCoV-19/USA/VA-CDC-LC0509026/2022	EPI_ISL_9915860
LC0508787	hCoV-19/USA/VA-CDC-LC0508787/2022	EPI_ISL_9915866
LC0509061	hCoV-19/USA/VA-CDC-LC0509061/2022	EPI_ISL_9915851
LC0509090	hCoV-19/USA/VA-CDC-LC0509090/2022	EPI_ISL_9915853
LC0508663	hCoV-19/USA/VA-CDC-LC0508663/2022	EPI_ISL_9915868
LC0508560	hCoV-19/USA/VA-CDC-LC0508560/2022	EPI_ISL_9915872
LC0510985	hCoV-19/USA/GA-CDC-LC0510985/2022	EPI_ISL_9915856
LC0508987	hCoV-19/USA/GA-CDC-LC0508987/2022	EPI_ISL_9915876
LC0508795	hCoV-19/USA/GA-CDC-LC0508795/2022	EPI_ISL_9915878
LC0508592	hCoV-19/USA/VA-CDC-LC0508592/2022	EPI_ISL_9915861
LC0508800	hCoV-19/USA/GA-CDC-LC0508800/2022	EPI_ISL_9915877
LC0508577	hCoV-19/USA/VA-CDC-LC0508577/2022	EPI_ISL_9915862
LC0508575	hCoV-19/USA/VA-CDC-LC0508575/2022	EPI_ISL_9915863
LC0508720	hCoV-19/USA/VA-CDC-LC0508720/2022	EPI_ISL_9915867
LC0508512	hCoV-19/USA/NJ-CDC-LC0508512/2022	EPI_ISL_9915881
LC0508999	hCoV-19/USA/VA-CDC-LC0508999/2022	EPI_ISL_9915865
LC0508723	hCoV-19/USA/VA-CDC-LC0508723/2022	EPI_ISL_9915869
LC0508456	hCoV-19/USA/PA-CDC-LC0508456/2022	EPI_ISL_9916036
LC0508436	hCoV-19/USA/PA-CDC-LC0508436/2022	EPI_ISL_9916038
LC0510800	hCoV-19/USA/PA-CDC-LC0510800/2022	EPI_ISL_9915871
LC0508637	hCoV-19/USA/DE-CDC-LC0508637/2022	EPI_ISL_9915885
LC0508982	hCoV-19/USA/VA-CDC-LC0508982/2022	EPI_ISL_9915874
LC0508529	hCoV-19/USA/PA-CDC-LC0508529/2022	EPI_ISL_9915888
LC0508662	hCoV-19/USA/VA-CDC-LC0508662/2022	EPI_ISL_9915875
LC0508933	hCoV-19/USA/NC-CDC-LC0508933/2022	EPI_ISL_9915879
LC0508658	hCoV-19/USA/NC-CDC-LC0508658/2022	EPI_ISL_9915895
LC0510987	hCoV-19/USA/GA-CDC-LC0510987/2022	EPI_ISL_9915897
LC0508443	hCoV-19/USA/NJ-CDC-LC0508443/2022	EPI_ISL_9915880
LC0508336	hCoV-19/USA/PA-CDC-LC0508336/2022	EPI_ISL_9915883
LC0508799	hCoV-19/USA/GA-CDC-LC0508799/2022	EPI_ISL_9915894
LC0516536	hCoV-19/USA/MO-CDC-LC0516536/2022	EPI_ISL_9915901
LC0508524	hCoV-19/USA/NJ-CDC-LC0508524/2022	EPI_ISL_9915882
LC0508946	hCoV-19/USA/NC-CDC-LC0508946/2022	EPI_ISL_9915890
LC0516539	hCoV-19/USA/MO-CDC-LC0516539/2022	EPI_ISL_9915899
LC0508542	hCoV-19/USA/NJ-CDC-LC0508542/2022	EPI_ISL_9915900
LC0508545	hCoV-19/USA/PA-CDC-LC0508545/2022	EPI_ISL_9915886
LC0508964	hCoV-19/USA/GA-CDC-LC0508964/2022	EPI_ISL_9915893
LC0508503	hCoV-19/USA/NJ-CDC-LC0508503/2022	EPI_ISL_9915909
LC0508406	hCoV-19/USA/PA-CDC-LC0508406/2022	EPI_ISL_9915887
LC0508660	hCoV-19/USA/NC-CDC-LC0508660/2022	EPI_ISL_9915889
LC0510984	hCoV-19/USA/GA-CDC-LC0510984/2022	EPI_ISL_9915896
LC0516495	hCoV-19/USA/UT-CDC-LC0516495/2022	EPI_ISL_9915898
LC0516487	hCoV-19/USA/NV-CDC-LC0516487/2022	EPI_ISL_9915916
LC0508932	hCoV-19/USA/NC-CDC-LC0508932/2022	EPI_ISL_9915891
LC0516535	hCoV-19/USA/IL-CDC-LC0516535/2022	EPI_ISL_9915902
LC0508453	hCoV-19/USA/NJ-CDC-LC0508453/2022	EPI_ISL_9915912
LC0508664	hCoV-19/USA/NC-CDC-LC0508664/2022	EPI_ISL_9915892
LC0516635	hCoV-19/USA/NV-CDC-LC0516635/2022	EPI_ISL_9915907
LC0508543	hCoV-19/USA/NJ-CDC-LC0508543/2022	EPI_ISL_9915908
LC0508439	hCoV-19/USA/NJ-CDC-LC0508439/2022	EPI_ISL_9915910
LC0516534	hCoV-19/USA/IL-CDC-LC0516534/2022	EPI_ISL_9915903
LC0516548	hCoV-19/USA/NV-CDC-LC0516548/2022	EPI_ISL_9915967
LC0516544	hCoV-19/USA/UT-CDC-LC0516544/2022	EPI_ISL_9915974
LC0516105	hCoV-19/USA/AZ-CDC-LC0516105/2022	EPI_ISL_9915977
LC0516538	hCoV-19/USA/IL-CDC-LC0516538/2022	EPI_ISL_9915904
LC0516473	hCoV-19/USA/MO-CDC-LC0516473/2022	EPI_ISL_9915905
LC0508541	hCoV-19/USA/NJ-CDC-LC0508541/2022	EPI_ISL_9915906
LC0516322	hCoV-19/USA/UT-CDC-LC0516322/2022	EPI_ISL_9915968
LC0516163	hCoV-19/USA/UT-CDC-LC0516163/2022	EPI_ISL_9915970
LC0516169	hCoV-19/USA/AZ-CDC-LC0516169/2022	EPI_ISL_9915998
LC0508454	hCoV-19/USA/NJ-CDC-LC0508454/2022	EPI_ISL_9915911
LC0516631	hCoV-19/USA/NV-CDC-LC0516631/2022	EPI_ISL_9915915
LC0516099	hCoV-19/USA/AZ-CDC-LC0516099/2022	EPI_ISL_9915986
LC0516584	hCoV-19/USA/TX-CDC-LC0516584/2022	EPI_ISL_9915987
LC0508440	hCoV-19/USA/NJ-CDC-LC0508440/2022	EPI_ISL_9915913
LC0508540	hCoV-19/USA/NJ-CDC-LC0508540/2022	EPI_ISL_9915917
LC0508428	hCoV-19/USA/PA-CDC-LC0508428/2022	EPI_ISL_9915918
LC0516491	hCoV-19/USA/UT-CDC-LC0516491/2022	EPI_ISL_9915939
LC0516633	hCoV-19/USA/NV-CDC-LC0516633/2022	EPI_ISL_9915914
LC0510841	hCoV-19/USA/NJ-CDC-LC0510841/2022	EPI_ISL_9915921
LC0516551	hCoV-19/USA/AZ-CDC-LC0516551/2022	EPI_ISL_9915979
LC0516472	hCoV-19/USA/IL-CDC-LC0516472/2022	EPI_ISL_9915983
LC0516687	hCoV-19/USA/UT-CDC-LC0516687/2022	EPI_ISL_9915919
LC0516159	hCoV-19/USA/UT-CDC-LC0516159/2022	EPI_ISL_9915920
LC0516492	hCoV-19/USA/UT-CDC-LC0516492/2022	EPI_ISL_9915965
LC0509611	hCoV-19/USA/VA-CDC-LC0509611/2022	EPI_ISL_9915992
LC0516324	hCoV-19/USA/UT-CDC-LC0516324/2022	EPI_ISL_9915922
LC0516321	hCoV-19/USA/UT-CDC-LC0516321/2022	EPI_ISL_9915973
LC0509330	hCoV-19/USA/VA-CDC-LC0509330/2022	EPI_ISL_9915994
LC0516483	hCoV-19/USA/UT-CDC-LC0516483/2022	EPI_ISL_9915971
LC0516488	hCoV-19/USA/AZ-CDC-LC0516488/2022	EPI_ISL_9915981
LC0516467	hCoV-19/USA/IL-CDC-LC0516467/2022	EPI_ISL_9915982
LC0508441	hCoV-19/USA/NJ-CDC-LC0508441/2022	EPI_ISL_9916001
LC0516465	hCoV-19/USA/IL-CDC-LC0516465/2022	EPI_ISL_9915984
LC0516471	hCoV-19/USA/IL-CDC-LC0516471/2022	EPI_ISL_9915985
LC0516104	hCoV-19/USA/NV-CDC-LC0516104/2022	EPI_ISL_9916003
LC0508536	hCoV-19/USA/NJ-CDC-LC0508536/2022	EPI_ISL_9916018
LC0508528	hCoV-19/USA/NJ-CDC-LC0508528/2022	EPI_ISL_9915993
LC0516106	hCoV-19/USA/NV-CDC-LC0516106/2022	EPI_ISL_9916005
LC0508360	hCoV-19/USA/NJ-CDC-LC0508360/2022	EPI_ISL_9916023
LC0516455	hCoV-19/USA/IA-CDC-LC0516455/2022	EPI_ISL_9916025
LC0516328	hCoV-19/USA/AZ-CDC-LC0516328/2022	EPI_ISL_9915995
LC0516100	hCoV-19/USA/NV-CDC-LC0516100/2022	EPI_ISL_9916000
LC0516320	hCoV-19/USA/AZ-CDC-LC0516320/2022	EPI_ISL_9916011
LC0516115	hCoV-19/USA/AZ-CDC-LC0516115/2022	EPI_ISL_9915996
LC0516547	hCoV-19/USA/AZ-CDC-LC0516547/2022	EPI_ISL_9916004
LC0516688	hCoV-19/USA/AZ-CDC-LC0516688/2022	EPI_ISL_9916012
LC0511201	hCoV-19/USA/PA-CDC-LC0511201/2022	EPI_ISL_9916030
LC0516162	hCoV-19/USA/AZ-CDC-LC0516162/2022	EPI_ISL_9915999
LC0516553	hCoV-19/USA/AZ-CDC-LC0516553/2022	EPI_ISL_9916007
LC0516112	hCoV-19/USA/NV-CDC-LC0516112/2022	EPI_ISL_9916002
LC0516111	hCoV-19/USA/NV-CDC-LC0516111/2022	EPI_ISL_9916013
LC0516482	hCoV-19/USA/AZ-CDC-LC0516482/2022	EPI_ISL_9916006
LC0516164	hCoV-19/USA/AZ-CDC-LC0516164/2022	EPI_ISL_9916009
LC0516506	hCoV-19/USA/CO-CDC-LC0516506/2022	EPI_ISL_9916014
LC0508437	hCoV-19/USA/NY-CDC-LC0508437/2022	EPI_ISL_9916037
LC0516167	hCoV-19/USA/NM-CDC-LC0516167/2022	EPI_ISL_9916008
LC0516486	hCoV-19/USA/AZ-CDC-LC0516486/2022	EPI_ISL_9916010
LC0516567	hCoV-19/USA/UT-CDC-LC0516567/2022	EPI_ISL_9916016
LC0516443	hCoV-19/USA/TX-CDC-LC0516443/2022	EPI_ISL_9916029
LC0509367	hCoV-19/USA/VA-CDC-LC0509367/2022	EPI_ISL_9916015
LC0508353	hCoV-19/USA/NJ-CDC-LC0508353/2022	EPI_ISL_9916035
LC0516512	hCoV-19/USA/NV-CDC-LC0516512/2022	EPI_ISL_9916040
LC0508395	hCoV-19/USA/PA-CDC-LC0508395/2022	EPI_ISL_9916017
LC0508537	hCoV-19/USA/NJ-CDC-LC0508537/2022	EPI_ISL_9916019
LC0508424	hCoV-19/USA/NJ-CDC-LC0508424/2022	EPI_ISL_9916022
LC0508425	hCoV-19/USA/PA-CDC-LC0508425/2022	EPI_ISL_9916032
LC0516552	hCoV-19/USA/AZ-CDC-LC0516552/2022	EPI_ISL_9916043
LC0508432	hCoV-19/USA/NJ-CDC-LC0508432/2022	EPI_ISL_9916021
LC0516291	hCoV-19/USA/TX-CDC-LC0516291/2022	EPI_ISL_9916028
LC0516586	hCoV-19/USA/NM-CDC-LC0516586/2022	EPI_ISL_9916039
LC0508356	hCoV-19/USA/NJ-CDC-LC0508356/2022	EPI_ISL_9916033
LC0516140	hCoV-19/USA/WA-CDC-LC0516140/2022	EPI_ISL_9916044
LC0508457	hCoV-19/USA/NJ-CDC-LC0508457/2022	EPI_ISL_9916386
LC0516283	hCoV-19/USA/WI-CDC-LC0516283/2022	EPI_ISL_9916041
LC0508502	hCoV-19/USA/NJ-CDC-LC0508502/2022	EPI_ISL_9916368
LC0516259	hCoV-19/USA/NM-CDC-LC0516259/2022	EPI_ISL_9916371
LC0516562	hCoV-19/USA/CO-CDC-LC0516562/2022	EPI_ISL_9916045
LC0508539	hCoV-19/USA/NJ-CDC-LC0508539/2022	EPI_ISL_9916366
LC0516599	hCoV-19/USA/NM-CDC-LC0516599/2022	EPI_ISL_9916378
LC0508431	hCoV-19/USA/NJ-CDC-LC0508431/2022	EPI_ISL_9916046
LC0508538	hCoV-19/USA/NJ-CDC-LC0508538/2022	EPI_ISL_9916367
LC0516568	hCoV-19/USA/CA-CDC-LC0516568/2022	EPI_ISL_9916362
LC0508438	hCoV-19/USA/PA-CDC-LC0508438/2022	EPI_ISL_9916363
LC0516265	hCoV-19/USA/NM-CDC-LC0516265/2022	EPI_ISL_9916375
LC0508349	hCoV-19/USA/NJ-CDC-LC0508349/2022	EPI_ISL_9916387
LC0508348	hCoV-19/USA/NJ-CDC-LC0508348/2022	EPI_ISL_9916390
LC0516705	hCoV-19/USA/NM-CDC-LC0516705/2022	EPI_ISL_9916364
LC0508446	hCoV-19/USA/PA-CDC-LC0508446/2022	EPI_ISL_9916370
LC0516268	hCoV-19/USA/NM-CDC-LC0516268/2022	EPI_ISL_9916372
LC0508361	hCoV-19/USA/NJ-CDC-LC0508361/2022	EPI_ISL_9916398
LC0508426	hCoV-19/USA/PA-CDC-LC0508426/2022	EPI_ISL_9916365
LC0516266	hCoV-19/USA/NM-CDC-LC0516266/2022	EPI_ISL_9916376
LC0508525	hCoV-19/USA/NJ-CDC-LC0508525/2022	EPI_ISL_9916369
LC0516319	hCoV-19/USA/AZ-CDC-LC0516319/2022	EPI_ISL_9916381
LC0508433	hCoV-19/USA/NJ-CDC-LC0508433/2022	EPI_ISL_9916379
LC0508430	hCoV-19/USA/NJ-CDC-LC0508430/2022	EPI_ISL_9916399
LC0515395	hCoV-19/USA/IL-CDC-LC0515395/2022	EPI_ISL_9916411
LC0516665	hCoV-19/USA/UT-CDC-LC0516665/2022	EPI_ISL_9916380
LC0508467	hCoV-19/USA/NY-CDC-LC0508467/2022	EPI_ISL_9916395
LC0508531	hCoV-19/USA/PA-CDC-LC0508531/2022	EPI_ISL_9916401
LC0515511	hCoV-19/USA/AZ-CDC-LC0515511/2022	EPI_ISL_9916414
LC0508358	hCoV-19/USA/NY-CDC-LC0508358/2022	EPI_ISL_9916384
LC0508526	hCoV-19/USA/NJ-CDC-LC0508526/2022	EPI_ISL_9916388
LC0515394	hCoV-19/USA/IL-CDC-LC0515394/2022	EPI_ISL_9916403
LC0515421	hCoV-19/USA/IN-CDC-LC0515421/2022	EPI_ISL_9916408
LC0508312	hCoV-19/USA/NJ-CDC-LC0508312/2022	EPI_ISL_9916385
LC0514335	hCoV-19/USA/CA-CDC-LC0514335/2022	EPI_ISL_9916404
LC0508347	hCoV-19/USA/NJ-CDC-LC0508347/2022	EPI_ISL_9916389
LC0508508	hCoV-19/USA/PA-CDC-LC0508508/2022	EPI_ISL_9916400
LC0508527	hCoV-19/USA/NJ-CDC-LC0508527/2022	EPI_ISL_9916391
LC0509101	hCoV-19/USA/VA-CDC-LC0509101/2022	EPI_ISL_9916394
LC0515397	hCoV-19/USA/IL-CDC-LC0515397/2022	EPI_ISL_9916402
LC0508458	hCoV-19/USA/NJ-CDC-LC0508458/2022	EPI_ISL_9916396
LC0516267	hCoV-19/USA/NM-CDC-LC0516267/2022	EPI_ISL_9916397
LC0515393	hCoV-19/USA/IL-CDC-LC0515393/2022	EPI_ISL_9916405
LC0514923	hCoV-19/USA/NJ-CDC-LC0514923/2022	EPI_ISL_9916415
LC0515753	hCoV-19/USA/IA-CDC-LC0515753/2022	EPI_ISL_9916406
LC0515175	hCoV-19/USA/UT-CDC-LC0515175/2022	EPI_ISL_9916422
LC0515400	hCoV-19/USA/WI-CDC-LC0515400/2022	EPI_ISL_9916407
LC0515524	hCoV-19/USA/IN-CDC-LC0515524/2022	EPI_ISL_9916410
LC0515011	hCoV-19/USA/UT-CDC-LC0515011/2022	EPI_ISL_9916425
LC0515396	hCoV-19/USA/WI-CDC-LC0515396/2022	EPI_ISL_9916409
LC0514914	hCoV-19/USA/AZ-CDC-LC0514914/2022	EPI_ISL_9916418
LC0515060	hCoV-19/USA/WI-CDC-LC0515060/2022	EPI_ISL_9916429
LC0511938	hCoV-19/USA/GA-CDC-LC0511938/2022	EPI_ISL_9916439
LC0515744	hCoV-19/USA/NM-CDC-LC0515744/2022	EPI_ISL_9916416
LC0514615	hCoV-19/USA/CA-CDC-LC0514615/2022	EPI_ISL_9916421
LC0511770	hCoV-19/USA/NY-CDC-LC0511770/2022	EPI_ISL_9916445
LC0511760	hCoV-19/USA/MD-CDC-LC0511760/2022	EPI_ISL_9916449
LC0514920	hCoV-19/USA/AZ-CDC-LC0514920/2022	EPI_ISL_9916417
LC0515064	hCoV-19/USA/NV-CDC-LC0515064/2022	EPI_ISL_9916427
LC0515138	hCoV-19/USA/AZ-CDC-LC0515138/2022	EPI_ISL_9916433
LC0511939	hCoV-19/USA/GA-CDC-LC0511939/2022	EPI_ISL_9916441
LC0515171	hCoV-19/USA/UT-CDC-LC0515171/2022	EPI_ISL_9916423
LC0515010	hCoV-19/USA/UT-CDC-LC0515010/2022	EPI_ISL_9916426
LC0511762	hCoV-19/USA/DE-CDC-LC0511762/2022	EPI_ISL_9916450
LC0515012	hCoV-19/USA/UT-CDC-LC0515012/2022	EPI_ISL_9916424
LC0514304	hCoV-19/USA/CA-CDC-LC0514304/2022	EPI_ISL_9916435
LC0511314	hCoV-19/USA/PA-CDC-LC0511314/2022	EPI_ISL_9916463
LC0511773	hCoV-19/USA/NJ-CDC-LC0511773/2022	EPI_ISL_9916494
LC0515181	hCoV-19/USA/NV-CDC-LC0515181/2022	EPI_ISL_9916428
LC0511940	hCoV-19/USA/SC-CDC-LC0511940/2022	EPI_ISL_9916443
LC0512096	hCoV-19/USA/SC-CDC-LC0512096/2022	EPI_ISL_9916469
LC0515059	hCoV-19/USA/WI-CDC-LC0515059/2022	EPI_ISL_9916430
LC0511944	hCoV-19/USA/GA-CDC-LC0511944/2022	EPI_ISL_9916440
LC0515573	hCoV-19/USA/IL-CDC-LC0515573/2022	EPI_ISL_9916431
LC0511751	hCoV-19/USA/NJ-CDC-LC0511751/2022	EPI_ISL_9916446
LC0511844	hCoV-19/USA/NY-CDC-LC0511844/2022	EPI_ISL_9916452
LC0512084	hCoV-19/USA/SC-CDC-LC0512084/2022	EPI_ISL_9916455
LC0511755	hCoV-19/USA/NJ-CDC-LC0511755/2022	EPI_ISL_9916447
LC0512082	hCoV-19/USA/WV-CDC-LC0512082/2022	EPI_ISL_9916453
LC0511753	hCoV-19/USA/NJ-CDC-LC0511753/2022	EPI_ISL_9916483
LC0511878	hCoV-19/USA/DE-CDC-LC0511878/2022	EPI_ISL_9916500
LC0510913	hCoV-19/USA/MD-CDC-LC0510913/2022	EPI_ISL_9916458
LC0511316	hCoV-19/USA/PA-CDC-LC0511316/2022	EPI_ISL_9916461
LC0511312	hCoV-19/USA/PA-CDC-LC0511312/2022	EPI_ISL_9916465
LC0511639	hCoV-19/USA/NJ-CDC-LC0511639/2022	EPI_ISL_9916490
LC0511317	hCoV-19/USA/PA-CDC-LC0511317/2022	EPI_ISL_9916460
LC0511748	hCoV-19/USA/PA-CDC-LC0511748/2022	EPI_ISL_9916489
LC0511973	hCoV-19/USA/MD-CDC-LC0511973/2022	EPI_ISL_9916505
LC0510623	hCoV-19/USA/PA-CDC-LC0510623/2022	EPI_ISL_9916516
LC0510935	hCoV-19/USA/OK-CDC-LC0510935/2022	EPI_ISL_9916466
LC0512098	hCoV-19/USA/CT-CDC-LC0512098/2022	EPI_ISL_9916468
LC0512048	hCoV-19/USA/SC-CDC-LC0512048/2022	EPI_ISL_9916472
LC0511879	hCoV-19/USA/DE-CDC-LC0511879/2022	EPI_ISL_9916501
LC0511637	hCoV-19/USA/DE-CDC-LC0511637/2022	EPI_ISL_9916475
LC0511736	hCoV-19/USA/NJ-CDC-LC0511736/2022	EPI_ISL_9916482
LC0511860	hCoV-19/USA/NJ-CDC-LC0511860/2022	EPI_ISL_9916479
LC0510708	hCoV-19/USA/NJ-CDC-LC0510708/2022	EPI_ISL_9916527
LC0511335	hCoV-19/USA/CT-CDC-LC0511335/2022	EPI_ISL_9916536
LC0516251	hCoV-19/USA/IL-CDC-LC0516251/2022	EPI_ISL_9916547
LC0511772	hCoV-19/USA/NJ-CDC-LC0511772/2022	EPI_ISL_9916496
LC0510626	hCoV-19/USA/PA-CDC-LC0510626/2022	EPI_ISL_9916515
LC0510707	hCoV-19/USA/MA-CDC-LC0510707/2022	EPI_ISL_9916528
LC0510622	hCoV-19/USA/PA-CDC-LC0510622/2022	EPI_ISL_9916572
LC0512033	hCoV-19/USA/MD-CDC-LC0512033/2022	EPI_ISL_9916504
LC0511910	hCoV-19/USA/PA-CDC-LC0511910/2022	EPI_ISL_9916507
LC0516606	hCoV-19/USA/NV-CDC-LC0516606/2022	EPI_ISL_9916525
LC0510627	hCoV-19/USA/NJ-CDC-LC0510627/2022	EPI_ISL_9916526
LC0511731	hCoV-19/USA/NJ-CDC-LC0511731/2022	EPI_ISL_9916506
LC0516595	hCoV-19/USA/NM-CDC-LC0516595/2022	EPI_ISL_9916524
LC0511789	hCoV-19/USA/PA-CDC-LC0511789/2022	EPI_ISL_9916508
LC0511634	hCoV-19/USA/NJ-CDC-LC0511634/2022	EPI_ISL_9916510
LC0516601	hCoV-19/USA/NM-CDC-LC0516601/2022	EPI_ISL_9916520
LC0516271	hCoV-19/USA/NM-CDC-LC0516271/2022	EPI_ISL_9916532
LC0511636	hCoV-19/USA/NJ-CDC-LC0511636/2022	EPI_ISL_9916509
LC0516604	hCoV-19/USA/NM-CDC-LC0516604/2022	EPI_ISL_9916517
LC0510706	hCoV-19/USA/PA-CDC-LC0510706/2022	EPI_ISL_9916530
LC0510705	hCoV-19/USA/PA-CDC-LC0510705/2022	EPI_ISL_9916531
LC0511790	hCoV-19/USA/PA-CDC-LC0511790/2022	EPI_ISL_9916513
LC0516263	hCoV-19/USA/TX-CDC-LC0516263/2022	EPI_ISL_9916518
LC0516603	hCoV-19/USA/NV-CDC-LC0516603/2022	EPI_ISL_9916519
LC0516598	hCoV-19/USA/NM-CDC-LC0516598/2022	EPI_ISL_9916533
LC0516456	hCoV-19/USA/IA-CDC-LC0516456/2022	EPI_ISL_9916550
LC0510956	hCoV-19/USA/NY-CDC-LC0510956/2022	EPI_ISL_9916560
LC0511733	hCoV-19/USA/NJ-CDC-LC0511733/2022	EPI_ISL_9916575
LC0516612	hCoV-19/USA/NM-CDC-LC0516612/2022	EPI_ISL_9916534
LC0511045	hCoV-19/USA/SC-CDC-LC0511045/2022	EPI_ISL_9916540
LC0510784	hCoV-19/USA/FL-CDC-LC0510784/2022	EPI_ISL_9916558
LC0510955	hCoV-19/USA/PA-CDC-LC0510955/2022	EPI_ISL_9916567
LC0516609	hCoV-19/USA/NM-CDC-LC0516609/2022	EPI_ISL_9916535
LC0510865	hCoV-19/USA/SC-CDC-LC0510865/2022	EPI_ISL_9916541
LC0510795	hCoV-19/USA/NY-CDC-LC0510795/2022	EPI_ISL_9916562
LC0511252	hCoV-19/USA/PA-CDC-LC0511252/2022	EPI_ISL_9916538
LC0510791	hCoV-19/USA/FL-CDC-LC0510791/2022	EPI_ISL_9916564
LC0511072	hCoV-19/USA/SC-CDC-LC0511072/2022	EPI_ISL_9916578
LC0510701	hCoV-19/USA/PA-CDC-LC0510701/2022	EPI_ISL_9916582
LC0516308	hCoV-19/USA/WI-CDC-LC0516308/2022	EPI_ISL_9916539
LC0514307	hCoV-19/USA/CA-CDC-LC0514307/2022	EPI_ISL_9916543
LC0516280	hCoV-19/USA/WI-CDC-LC0516280/2022	EPI_ISL_9916544
LC0510783	hCoV-19/USA/FL-CDC-LC0510783/2022	EPI_ISL_9916559
LC0516287	hCoV-19/USA/WI-CDC-LC0516287/2022	EPI_ISL_9916545
LC0516256	hCoV-19/USA/FL-CDC-LC0516256/2022	EPI_ISL_9916546
LC0516478	hCoV-19/USA/WI-CDC-LC0516478/2022	EPI_ISL_9916548
LC0510790	hCoV-19/USA/NY-CDC-LC0510790/2022	EPI_ISL_9916561
LC0510953	hCoV-19/USA/OH-CDC-LC0510953/2022	EPI_ISL_9916568
LC0511067	hCoV-19/USA/SC-CDC-LC0511067/2022	EPI_ISL_9916581
LC0510852	hCoV-19/USA/NY-CDC-LC0510852/2022	EPI_ISL_9916592
LC0515442	hCoV-19/USA/AZ-CDC-LC0515442/2022	EPI_ISL_9916605
LC0511322	hCoV-19/USA/NY-CDC-LC0511322/2022	EPI_ISL_9916576
LC0511286	hCoV-19/USA/NJ-CDC-LC0511286/2022	EPI_ISL_9916589
LC0515507	hCoV-19/USA/TX-CDC-LC0515507/2022	EPI_ISL_9916599
LC0515526	hCoV-19/USA/NV-CDC-LC0515526/2022	EPI_ISL_9916609
LC0511321	hCoV-19/USA/NY-CDC-LC0511321/2022	EPI_ISL_9916577
LC0511069	hCoV-19/USA/SC-CDC-LC0511069/2022	EPI_ISL_9916579
LC0511320	hCoV-19/USA/NY-CDC-LC0511320/2022	EPI_ISL_9916593
LC0515509	hCoV-19/USA/TX-CDC-LC0515509/2022	EPI_ISL_9916600
LC0516033	hCoV-19/USA/HI-CDC-LC0516033/2022	EPI_ISL_9916583
LC0510635	hCoV-19/USA/NY-CDC-LC0510635/2022	EPI_ISL_9916588
LC0510736	hCoV-19/USA/NY-CDC-LC0510736/2022	EPI_ISL_9916584
LC0511181	hCoV-19/USA/NY-CDC-LC0511181/2022	EPI_ISL_9916585
LC0515434	hCoV-19/USA/AZ-CDC-LC0515434/2022	EPI_ISL_9916602
LC0515445	hCoV-19/USA/AZ-CDC-LC0515445/2022	EPI_ISL_9916604
LC0510634	hCoV-19/USA/NY-CDC-LC0510634/2022	EPI_ISL_9916586
LC0511638	hCoV-19/USA/NJ-CDC-LC0511638/2022	EPI_ISL_9916596
LC0511849	hCoV-19/USA/PA-CDC-LC0511849/2022	EPI_ISL_9916598
LC0511300	hCoV-19/USA/NY-CDC-LC0511300/2022	EPI_ISL_9916594
LC0511734	hCoV-19/USA/NJ-CDC-LC0511734/2022	EPI_ISL_9916597
LC0515506	hCoV-19/USA/TX-CDC-LC0515506/2022	EPI_ISL_9916601
LC0515404	hCoV-19/USA/NV-CDC-LC0515404/2022	EPI_ISL_9916613
LC0511863	hCoV-19/USA/NY-CDC-LC0511863/2022	EPI_ISL_9916618
LC0515433	hCoV-19/USA/AZ-CDC-LC0515433/2022	EPI_ISL_9916603
LC0515505	hCoV-19/USA/AR-CDC-LC0515505/2022	EPI_ISL_9916606
LC0515392	hCoV-19/USA/NV-CDC-LC0515392/2022	EPI_ISL_9916612
LC0515435	hCoV-19/USA/AZ-CDC-LC0515435/2022	EPI_ISL_9916607
LC0515402	hCoV-19/USA/NV-CDC-LC0515402/2022	EPI_ISL_9916615
LC0515468	hCoV-19/USA/IL-CDC-LC0515468/2022	EPI_ISL_9916608
LC0512103	hCoV-19/USA/NY-CDC-LC0512103/2022	EPI_ISL_9916622
LC0515548	hCoV-19/USA/MO-CDC-LC0515548/2022	EPI_ISL_9916636
LC0515465	hCoV-19/USA/ND-CDC-LC0515465/2022	EPI_ISL_9916646
LC0515403	hCoV-19/USA/NV-CDC-LC0515403/2022	EPI_ISL_9916610
LC0512102	hCoV-19/USA/TN-CDC-LC0512102/2022	EPI_ISL_9916626
LC0512081	hCoV-19/USA/GA-CDC-LC0512081/2022	EPI_ISL_9916632
LC0515771	hCoV-19/USA/NM-CDC-LC0515771/2022	EPI_ISL_9916642
LC0515405	hCoV-19/USA/NV-CDC-LC0515405/2022	EPI_ISL_9916611
LC0515429	hCoV-19/USA/AZ-CDC-LC0515429/2022	EPI_ISL_9916616
LC0511865	hCoV-19/USA/NY-CDC-LC0511865/2022	EPI_ISL_9916634
LC0515407	hCoV-19/USA/NV-CDC-LC0515407/2022	EPI_ISL_9916614
LC0512035	hCoV-19/USA/IN-CDC-LC0512035/2022	EPI_ISL_9916629
LC0512021	hCoV-19/USA/NY-CDC-LC0512021/2022	EPI_ISL_9916641
LC0515762	hCoV-19/USA/AZ-CDC-LC0515762/2022	EPI_ISL_9916644
LC0515428	hCoV-19/USA/UT-CDC-LC0515428/2022	EPI_ISL_9916617
LC0511985	hCoV-19/USA/FL-CDC-LC0511985/2022	EPI_ISL_9916620
LC0511688	hCoV-19/USA/NY-CDC-LC0511688/2022	EPI_ISL_9916635
LC0512026	hCoV-19/USA/GA-CDC-LC0512026/2022	EPI_ISL_9916643
LC0512101	hCoV-19/USA/FL-CDC-LC0512101/2022	EPI_ISL_9916621
LC0511934	hCoV-19/USA/NY-CDC-LC0511934/2022	EPI_ISL_9916625
LC0515759	hCoV-19/USA/NM-CDC-LC0515759/2022	EPI_ISL_9916640
LC0511826	hCoV-19/USA/IL-CDC-LC0511826/2022	EPI_ISL_9916627
LC0515448	hCoV-19/USA/NM-CDC-LC0515448/2022	EPI_ISL_9916630
LC0512080	hCoV-19/USA/GA-CDC-LC0512080/2022	EPI_ISL_9916631
LC0515553	hCoV-19/USA/MO-CDC-LC0515553/2022	EPI_ISL_9916638
LC0515554	hCoV-19/USA/MO-CDC-LC0515554/2022	EPI_ISL_9916639
LC0512042	hCoV-19/USA/GA-CDC-LC0512042/2022	EPI_ISL_9916633
LC0515552	hCoV-19/USA/MO-CDC-LC0515552/2022	EPI_ISL_9916637
LC0515451	hCoV-19/USA/AZ-CDC-LC0515451/2022	EPI_ISL_9916651
LC0512099	hCoV-19/USA/NY-CDC-LC0512099/2022	EPI_ISL_9916662
LC0515768	hCoV-19/USA/NM-CDC-LC0515768/2022	EPI_ISL_9916645
LC0515371	hCoV-19/USA/MD-CDC-LC0515371/2022	EPI_ISL_9916654
LC0515463	hCoV-19/USA/AZ-CDC-LC0515463/2022	EPI_ISL_9916647
LC0515513	hCoV-19/USA/NV-CDC-LC0515513/2022	EPI_ISL_9916649
LC0515546	hCoV-19/USA/NV-CDC-LC0515546/2022	EPI_ISL_9916660
LC0515367	hCoV-19/USA/CO-CDC-LC0515367/2022	EPI_ISL_9916653
LC0515226	hCoV-19/USA/TX-CDC-LC0515226/2022	EPI_ISL_9916656
LC0515502	hCoV-19/USA/KS-CDC-LC0515502/2022	EPI_ISL_9916702
LC0515443	hCoV-19/USA/UT-CDC-LC0515443/2022	EPI_ISL_9916712
LC0515427	hCoV-19/USA/NV-CDC-LC0515427/2022	EPI_ISL_9916657
LC0515501	hCoV-19/USA/TX-CDC-LC0515501/2022	EPI_ISL_9916689
LC0515508	hCoV-19/USA/KS-CDC-LC0515508/2022	EPI_ISL_9916707
LC0511964	hCoV-19/USA/GA-CDC-LC0511964/2022	EPI_ISL_9916661
LC0512100	hCoV-19/USA/NY-CDC-LC0512100/2022	EPI_ISL_9916720
LC0515765	hCoV-19/USA/NM-CDC-LC0515765/2022	EPI_ISL_9916664
LC0511918	hCoV-19/USA/PA-CDC-LC0511918/2022	EPI_ISL_9916725
LC0515208	hCoV-19/USA/MO-CDC-LC0515208/2022	EPI_ISL_9916667
LC0515555	hCoV-19/USA/MO-CDC-LC0515555/2022	EPI_ISL_9916674
LC0515727	hCoV-19/USA/NM-CDC-LC0515727/2022	EPI_ISL_9916697
LC0515210	hCoV-19/USA/MO-CDC-LC0515210/2022	EPI_ISL_9916672
LC0515387	hCoV-19/USA/UT-CDC-LC0515387/2022	EPI_ISL_9916692
LC0515439	hCoV-19/USA/NM-CDC-LC0515439/2022	EPI_ISL_9916696
LC0511851	hCoV-19/USA/NJ-CDC-LC0511851/2022	EPI_ISL_9916728
LC0515385	hCoV-19/USA/UT-CDC-LC0515385/2022	EPI_ISL_9916694
LC0515378	hCoV-19/USA/UT-CDC-LC0515378/2022	EPI_ISL_9916699
LC0511949	hCoV-19/USA/MD-CDC-LC0511949/2022	EPI_ISL_9916733
LC0515384	hCoV-19/USA/UT-CDC-LC0515384/2022	EPI_ISL_9916701
LC0511635	hCoV-19/USA/NY-CDC-LC0511635/2022	EPI_ISL_9916758
LC0511766	hCoV-19/USA/NJ-CDC-LC0511766/2022	EPI_ISL_9916773
LC0515438	hCoV-19/USA/AZ-CDC-LC0515438/2022	EPI_ISL_9916715
LC0515261	hCoV-19/USA/NM-CDC-LC0515261/2022	EPI_ISL_9916717
LC0511972	hCoV-19/USA/MD-CDC-LC0511972/2022	EPI_ISL_9916757
LC0512085	hCoV-19/USA/SC-CDC-LC0512085/2022	EPI_ISL_9916780
LC0511927	hCoV-19/USA/FL-CDC-LC0511927/2022	EPI_ISL_9916722
LC0511909	hCoV-19/USA/PA-CDC-LC0511909/2022	EPI_ISL_9916724
LC0511850	hCoV-19/USA/NJ-CDC-LC0511850/2022	EPI_ISL_9916726
LC0511744	hCoV-19/USA/NY-CDC-LC0511744/2022	EPI_ISL_9916729
LC0511948	hCoV-19/USA/MD-CDC-LC0511948/2022	EPI_ISL_9916736
LC0512092	hCoV-19/USA/MD-CDC-LC0512092/2022	EPI_ISL_9916750
LC0511999	hCoV-19/USA/GA-CDC-LC0511999/2022	EPI_ISL_9916765
LC0511746	hCoV-19/USA/NJ-CDC-LC0511746/2022	EPI_ISL_9916771
LC0512090	hCoV-19/USA/MD-CDC-LC0512090/2022	EPI_ISL_9916752
LC0511901	hCoV-19/USA/NJ-CDC-LC0511901/2022	EPI_ISL_9916770
LC0512089	hCoV-19/USA/MD-CDC-LC0512089/2022	EPI_ISL_9916755
LC0512005	hCoV-19/USA/GA-CDC-LC0512005/2022	EPI_ISL_9916763
LC0511747	hCoV-19/USA/NY-CDC-LC0511747/2022	EPI_ISL_9916779
LC0512016	hCoV-19/USA/SC-CDC-LC0512016/2022	EPI_ISL_9916791
LC0511759	hCoV-19/USA/NY-CDC-LC0511759/2022	EPI_ISL_9916760
LC0512004	hCoV-19/USA/GA-CDC-LC0512004/2022	EPI_ISL_9916783
LC0512002	hCoV-19/USA/GA-CDC-LC0512002/2022	EPI_ISL_9916785
LC0511967	hCoV-19/USA/TX-CDC-LC0511967/2022	EPI_ISL_9916806
LC0512094	hCoV-19/USA/SC-CDC-LC0512094/2022	EPI_ISL_9916766
LC0511998	hCoV-19/USA/GA-CDC-LC0511998/2022	EPI_ISL_9916788
LC0511911	hCoV-19/USA/CT-CDC-LC0511911/2022	EPI_ISL_9916768
LC0511647	hCoV-19/USA/NY-CDC-LC0511647/2022	EPI_ISL_9916795
LC0511970	hCoV-19/USA/GA-CDC-LC0511970/2022	EPI_ISL_9916801
LC0511913	hCoV-19/USA/NJ-CDC-LC0511913/2022	EPI_ISL_9916832
LC0511841	hCoV-19/USA/NJ-CDC-LC0511841/2022	EPI_ISL_9916775
LC0512000	hCoV-19/USA/GA-CDC-LC0512000/2022	EPI_ISL_9916786
LC0511983	hCoV-19/USA/FL-CDC-LC0511983/2022	EPI_ISL_9916814
LC0511768	hCoV-19/USA/NY-CDC-LC0511768/2022	EPI_ISL_9916777
LC0511971	hCoV-19/USA/FL-CDC-LC0511971/2022	EPI_ISL_9916804
LC0512012	hCoV-19/USA/GA-CDC-LC0512012/2022	EPI_ISL_9916782
LC0511991	hCoV-19/USA/GA-CDC-LC0511991/2022	EPI_ISL_9916800
LC0512086	hCoV-19/USA/TN-CDC-LC0512086/2022	EPI_ISL_9916803
LC0511981	hCoV-19/USA/MO-CDC-LC0511981/2022	EPI_ISL_9916825
LC0511646	hCoV-19/USA/MA-CDC-LC0511646/2022	EPI_ISL_9916793
LC0511925	hCoV-19/USA/GA-CDC-LC0511925/2022	EPI_ISL_9916809
LC0511926	hCoV-19/USA/NY-CDC-LC0511926/2022	EPI_ISL_9916822
LC0510964	hCoV-19/USA/TN-CDC-LC0510964/2022	EPI_ISL_9916930
LC0515430	hCoV-19/USA/AZ-CDC-LC0515430/2022	EPI_ISL_9916796
LC0511982	hCoV-19/USA/MS-CDC-LC0511982/2022	EPI_ISL_9916816
LC0515444	hCoV-19/USA/AZ-CDC-LC0515444/2022	EPI_ISL_9916828
LC0511714	hCoV-19/USA/PA-CDC-LC0511714/2022	EPI_ISL_9916848
LC0512047	hCoV-19/USA/WI-CDC-LC0512047/2022	EPI_ISL_9916798
LC0512087	hCoV-19/USA/FL-CDC-LC0512087/2022	EPI_ISL_9916817
LC0512070	hCoV-19/USA/GA-CDC-LC0512070/2022	EPI_ISL_9916840
LC0515510	hCoV-19/USA/AZ-CDC-LC0515510/2022	EPI_ISL_9916860
LC0511928	hCoV-19/USA/SC-CDC-LC0511928/2022	EPI_ISL_9916807
LC0511889	hCoV-19/USA/MA-CDC-LC0511889/2022	EPI_ISL_9916837
LC0511893	hCoV-19/USA/MA-CDC-LC0511893/2022	EPI_ISL_9916839
LC0511493	hCoV-19/USA/NH-CDC-LC0511493/2022	EPI_ISL_9916845
LC0511987	hCoV-19/USA/NY-CDC-LC0511987/2022	EPI_ISL_9916819
LC0512069	hCoV-19/USA/GA-CDC-LC0512069/2022	EPI_ISL_9916842
LC0511988	hCoV-19/USA/GA-CDC-LC0511988/2022	EPI_ISL_9916820
LC0515441	hCoV-19/USA/AZ-CDC-LC0515441/2022	EPI_ISL_9916827
LC0512030	hCoV-19/USA/FL-CDC-LC0512030/2022	EPI_ISL_9916843
LC0511892	hCoV-19/USA/MA-CDC-LC0511892/2022	EPI_ISL_9916834
LC0511890	hCoV-19/USA/NJ-CDC-LC0511890/2022	EPI_ISL_9916835
LC0515751	hCoV-19/USA/NM-CDC-LC0515751/2022	EPI_ISL_9916850
LC0512031	hCoV-19/USA/SC-CDC-LC0512031/2022	EPI_ISL_9916858
LC0510884	hCoV-19/USA/MD-CDC-LC0510884/2022	EPI_ISL_9916861
LC0516314	hCoV-19/USA/NV-CDC-LC0516314/2022	EPI_ISL_9916877
LC0515752	hCoV-19/USA/NM-CDC-LC0515752/2022	EPI_ISL_9916852
LC0516342	hCoV-19/USA/AZ-CDC-LC0516342/2022	EPI_ISL_9916866
LC0515748	hCoV-19/USA/NM-CDC-LC0515748/2022	EPI_ISL_9916854
LC0516639	hCoV-19/USA/NM-CDC-LC0516639/2022	EPI_ISL_9916873
LC0516571	hCoV-19/USA/NV-CDC-LC0516571/2022	EPI_ISL_9916888
LC0509862	hCoV-19/USA/GA-CDC-LC0509862/2022	EPI_ISL_9916894
LC0515750	hCoV-19/USA/NM-CDC-LC0515750/2022	EPI_ISL_9916855
LC0509874	hCoV-19/USA/SC-CDC-LC0509874/2022	EPI_ISL_9916876
LC0516246	hCoV-19/USA/NM-CDC-LC0516246/2022	EPI_ISL_9916895
LC0516476	hCoV-19/USA/WI-CDC-LC0516476/2022	EPI_ISL_9916862
LC0516311	hCoV-19/USA/AZ-CDC-LC0516311/2022	EPI_ISL_9916869
LC0516240	hCoV-19/USA/UT-CDC-LC0516240/2022	EPI_ISL_9916874
LC0509854	hCoV-19/USA/GA-CDC-LC0509854/2022	EPI_ISL_9916864
LC0509871	hCoV-19/USA/SC-CDC-LC0509871/2022	EPI_ISL_9916871
LC0516144	hCoV-19/USA/AZ-CDC-LC0516144/2022	EPI_ISL_9916880
LC0516343	hCoV-19/USA/AZ-CDC-LC0516343/2022	EPI_ISL_9916865
LC0516315	hCoV-19/USA/OR-CDC-LC0516315/2022	EPI_ISL_9916872
LC0509855	hCoV-19/USA/GA-CDC-LC0509855/2022	EPI_ISL_9916867
LC0516143	hCoV-19/USA/NV-CDC-LC0516143/2022	EPI_ISL_9916879
LC0516576	hCoV-19/USA/NV-CDC-LC0516576/2022	EPI_ISL_9916890
LC0511219	hCoV-19/USA/PA-CDC-LC0511219/2022	EPI_ISL_9916902
LC0516247	hCoV-19/USA/IA-CDC-LC0516247/2022	EPI_ISL_9916868
LC0516025	hCoV-19/USA/FL-CDC-LC0516025/2022	EPI_ISL_9916875
LC0509837	hCoV-19/USA/SC-CDC-LC0509837/2022	EPI_ISL_9916883
LC0509895	hCoV-19/USA/GA-CDC-LC0509895/2022	EPI_ISL_9916886
LC0509879	hCoV-19/USA/GA-CDC-LC0509879/2022	EPI_ISL_9916878
LC0516335	hCoV-19/USA/NV-CDC-LC0516335/2022	EPI_ISL_9916881
LC0509841	hCoV-19/USA/GA-CDC-LC0509841/2022	EPI_ISL_9916885
LC0509857	hCoV-19/USA/GA-CDC-LC0509857/2022	EPI_ISL_9916893
LC0510966	hCoV-19/USA/SC-CDC-LC0510966/2022	EPI_ISL_9916919
LC0511273	hCoV-19/USA/NJ-CDC-LC0511273/2022	EPI_ISL_9916921
LC0516572	hCoV-19/USA/NV-CDC-LC0516572/2022	EPI_ISL_9916889
LC0511231	hCoV-19/USA/PA-CDC-LC0511231/2022	EPI_ISL_9916900
LC0511220	hCoV-19/USA/NJ-CDC-LC0511220/2022	EPI_ISL_9916901
LC0509853	hCoV-19/USA/SC-CDC-LC0509853/2022	EPI_ISL_9916891
LC0511093	hCoV-19/USA/WV-CDC-LC0511093/2022	EPI_ISL_9916904
LC0511204	hCoV-19/USA/PA-CDC-LC0511204/2022	EPI_ISL_9916908
LC0510837	hCoV-19/USA/PA-CDC-LC0510837/2022	EPI_ISL_9916917
LC0516569	hCoV-19/USA/UT-CDC-LC0516569/2022	EPI_ISL_9916892
LC0510870	hCoV-19/USA/SC-CDC-LC0510870/2022	EPI_ISL_9916910
LC0510777	hCoV-19/USA/SC-CDC-LC0510777/2022	EPI_ISL_9916914
LC0511080	hCoV-19/USA/SC-CDC-LC0511080/2022	EPI_ISL_9916918
LC0516505	hCoV-19/USA/TX-CDC-LC0516505/2022	EPI_ISL_9916896
LC0511092	hCoV-19/USA/NY-CDC-LC0511092/2022	EPI_ISL_9916905
LC0516345	hCoV-19/USA/AZ-CDC-LC0516345/2022	EPI_ISL_9916897
LC0511081	hCoV-19/USA/SC-CDC-LC0511081/2022	EPI_ISL_9916907
LC0516574	hCoV-19/USA/NM-CDC-LC0516574/2022	EPI_ISL_9916899
LC0511001	hCoV-19/USA/SC-CDC-LC0511001/2022	EPI_ISL_9916906
LC0511015	hCoV-19/USA/SC-CDC-LC0511015/2022	EPI_ISL_9916909
LC0510684	hCoV-19/USA/NY-CDC-LC0510684/2022	EPI_ISL_9916927
LC0510770	hCoV-19/USA/SC-CDC-LC0510770/2022	EPI_ISL_9916903
LC0511091	hCoV-19/USA/SC-CDC-LC0511091/2022	EPI_ISL_9916912
LC0510778	hCoV-19/USA/SC-CDC-LC0510778/2022	EPI_ISL_9916916
LC0510981	hCoV-19/USA/SC-CDC-LC0510981/2022	EPI_ISL_9916935
LC0511026	hCoV-19/USA/SC-CDC-LC0511026/2022	EPI_ISL_9916911
LC0510869	hCoV-19/USA/SC-CDC-LC0510869/2022	EPI_ISL_9916920
LC0511226	hCoV-19/USA/NJ-CDC-LC0511226/2022	EPI_ISL_9916924
LC0510848	hCoV-19/USA/NJ-CDC-LC0510848/2022	EPI_ISL_9916926
LC0511274	hCoV-19/USA/NJ-CDC-LC0511274/2022	EPI_ISL_9916922
LC0511276	hCoV-19/USA/NY-CDC-LC0511276/2022	EPI_ISL_9916928
LC0510982	hCoV-19/USA/SC-CDC-LC0510982/2022	EPI_ISL_9916932
LC0516027	hCoV-19/USA/HI-CDC-LC0516027/2022	EPI_ISL_9916938
LC0511275	hCoV-19/USA/NJ-CDC-LC0511275/2022	EPI_ISL_9916923
LC0511032	hCoV-19/USA/WV-CDC-LC0511032/2022	EPI_ISL_9916939
LC0509829	hCoV-19/USA/SC-CDC-LC0509829/2022	EPI_ISL_9916941
LC0510172	hCoV-19/USA/SC-CDC-LC0510172/2022	EPI_ISL_9916948
LC0510620	hCoV-19/USA/PA-CDC-LC0510620/2022	EPI_ISL_9916925
LC0509833	hCoV-19/USA/SC-CDC-LC0509833/2022	EPI_ISL_9916944
LC0509834	hCoV-19/USA/SC-CDC-LC0509834/2022	EPI_ISL_9916945
LC0510169	hCoV-19/USA/SC-CDC-LC0510169/2022	EPI_ISL_9916957
LC0511304	hCoV-19/USA/NY-CDC-LC0511304/2022	EPI_ISL_9916929
LC0510988	hCoV-19/USA/GA-CDC-LC0510988/2022	EPI_ISL_9917271
LC0511087	hCoV-19/USA/GA-CDC-LC0511087/2022	EPI_ISL_9917280
LC0511188	hCoV-19/USA/NY-CDC-LC0511188/2022	EPI_ISL_9917311
LC0510983	hCoV-19/USA/SC-CDC-LC0510983/2022	EPI_ISL_9916931
LC0510980	hCoV-19/USA/SC-CDC-LC0510980/2022	EPI_ISL_9916933
LC0516035	hCoV-19/USA/HI-CDC-LC0516035/2022	EPI_ISL_9916940
LC0510137	hCoV-19/USA/SC-CDC-LC0510137/2022	EPI_ISL_9916958
LC0510180	hCoV-19/USA/SC-CDC-LC0510180/2022	EPI_ISL_9916966
LC0510971	hCoV-19/USA/SC-CDC-LC0510971/2022	EPI_ISL_9916937
LC0509887	hCoV-19/USA/SC-CDC-LC0509887/2022	EPI_ISL_9916946
LC0510121	hCoV-19/USA/SC-CDC-LC0510121/2022	EPI_ISL_9916947
LC0515545	hCoV-19/USA/NV-CDC-LC0515545/2022	EPI_ISL_9916965
LC0509835	hCoV-19/USA/SC-CDC-LC0509835/2022	EPI_ISL_9916942
LC0509832	hCoV-19/USA/SC-CDC-LC0509832/2022	EPI_ISL_9916943
LC0509980	hCoV-19/USA/SC-CDC-LC0509980/2022	EPI_ISL_9916959
LC0510170	hCoV-19/USA/SC-CDC-LC0510170/2022	EPI_ISL_9916967
LC0510123	hCoV-19/USA/SC-CDC-LC0510123/2022	EPI_ISL_9916950
LC0510134	hCoV-19/USA/SC-CDC-LC0510134/2022	EPI_ISL_9916951
LC0509982	hCoV-19/USA/SC-CDC-LC0509982/2022	EPI_ISL_9916953
LC0510138	hCoV-19/USA/SC-CDC-LC0510138/2022	EPI_ISL_9916952
LC0509941	hCoV-19/USA/SC-CDC-LC0509941/2022	EPI_ISL_9916954
LC0510133	hCoV-19/USA/SC-CDC-LC0510133/2022	EPI_ISL_9916955
LC0509882	hCoV-19/USA/SC-CDC-LC0509882/2022	EPI_ISL_9916968
LC0509962	hCoV-19/USA/SC-CDC-LC0509962/2022	EPI_ISL_9916956
LC0514305	hCoV-19/USA/CA-CDC-LC0514305/2022	EPI_ISL_9916963
LC0514358	hCoV-19/USA/CA-CDC-LC0514358/2022	EPI_ISL_9916964
LC0510147	hCoV-19/USA/SC-CDC-LC0510147/2022	EPI_ISL_9916970
LC0510136	hCoV-19/USA/SC-CDC-LC0510136/2022	EPI_ISL_9916960
LC0510168	hCoV-19/USA/TN-CDC-LC0510168/2022	EPI_ISL_9916971
LC0509964	hCoV-19/USA/MD-CDC-LC0509964/2022	EPI_ISL_9917079
LC0510177	hCoV-19/USA/ME-CDC-LC0510177/2022	EPI_ISL_9916961
LC0514306	hCoV-19/USA/CA-CDC-LC0514306/2022	EPI_ISL_9916962
LC0509891	hCoV-19/USA/GA-CDC-LC0509891/2022	EPI_ISL_9917104
LC0511248	hCoV-19/USA/NJ-CDC-LC0511248/2022	EPI_ISL_9917123
LC0510183	hCoV-19/USA/SC-CDC-LC0510183/2022	EPI_ISL_9916969
LC0509940	hCoV-19/USA/MD-CDC-LC0509940/2022	EPI_ISL_9917075
LC0510132	hCoV-19/USA/MD-CDC-LC0510132/2022	EPI_ISL_9917078
LC0509994	hCoV-19/USA/TN-CDC-LC0509994/2022	EPI_ISL_9916972
LC0509971	hCoV-19/USA/SC-CDC-LC0509971/2022	EPI_ISL_9916980
LC0509889	hCoV-19/USA/SC-CDC-LC0509889/2022	EPI_ISL_9917090
LC0509893	hCoV-19/USA/SC-CDC-LC0509893/2022	EPI_ISL_9917093
LC0510139	hCoV-19/USA/NY-CDC-LC0510139/2022	EPI_ISL_9916973
LC0510175	hCoV-19/USA/SC-CDC-LC0510175/2022	EPI_ISL_9916975
LC0509942	hCoV-19/USA/SC-CDC-LC0509942/2022	EPI_ISL_9916982
LC0510153	hCoV-19/USA/GA-CDC-LC0510153/2022	EPI_ISL_9917087
LC0511227	hCoV-19/USA/NJ-CDC-LC0511227/2022	EPI_ISL_9917116
LC0510166	hCoV-19/USA/SC-CDC-LC0510166/2022	EPI_ISL_9916977
LC0509969	hCoV-19/USA/SC-CDC-LC0509969/2022	EPI_ISL_9916979
LC0510161	hCoV-19/USA/SC-CDC-LC0510161/2022	EPI_ISL_9916978
LC0509978	hCoV-19/USA/SC-CDC-LC0509978/2022	EPI_ISL_9917089
LC0509892	hCoV-19/USA/GA-CDC-LC0509892/2022	EPI_ISL_9917105
LC0511190	hCoV-19/USA/NY-CDC-LC0511190/2022	EPI_ISL_9917113
LC0509979	hCoV-19/USA/SC-CDC-LC0509979/2022	EPI_ISL_9916981
LC0509995	hCoV-19/USA/SC-CDC-LC0509995/2022	EPI_ISL_9917101
LC0510850	hCoV-19/USA/NJ-CDC-LC0510850/2022	EPI_ISL_9917118
LC0510601	hCoV-19/USA/NY-CDC-LC0510601/2022	EPI_ISL_9917224
LC0510174	hCoV-19/USA/PA-CDC-LC0510174/2022	EPI_ISL_9916984
LC0509951	hCoV-19/USA/DE-CDC-LC0509951/2022	EPI_ISL_9916985
LC0510145	hCoV-19/USA/MD-CDC-LC0510145/2022	EPI_ISL_9917061
LC0510119	hCoV-19/USA/SC-CDC-LC0510119/2022	EPI_ISL_9917099
LC0510156	hCoV-19/USA/GA-CDC-LC0510156/2022	EPI_ISL_9917103
LC0510801	hCoV-19/USA/PA-CDC-LC0510801/2022	EPI_ISL_9917120
LC0516026	hCoV-19/USA/MD-CDC-LC0516026/2022	EPI_ISL_9917080
LC0510164	hCoV-19/USA/MA-CDC-LC0510164/2022	EPI_ISL_9917096
LC0509991	hCoV-19/USA/SC-CDC-LC0509991/2022	EPI_ISL_9917100
LC0511089	hCoV-19/USA/GA-CDC-LC0511089/2022	EPI_ISL_9917107
LC0510802	hCoV-19/USA/PA-CDC-LC0510802/2022	EPI_ISL_9917122
LC0510155	hCoV-19/USA/GA-CDC-LC0510155/2022	EPI_ISL_9917102
LC0509827	hCoV-19/USA/SC-CDC-LC0509827/2022	EPI_ISL_9917106
LC0510857	hCoV-19/USA/NY-CDC-LC0510857/2022	EPI_ISL_9917207
LC0511338	hCoV-19/USA/MD-CDC-LC0511338/2022	EPI_ISL_9917229
LC0510672	hCoV-19/USA/NJ-CDC-LC0510672/2022	EPI_ISL_9917114
LC0511266	hCoV-19/USA/PA-CDC-LC0511266/2022	EPI_ISL_9917212
LC0511211	hCoV-19/USA/NJ-CDC-LC0511211/2022	EPI_ISL_9917213
LC0511173	hCoV-19/USA/NY-CDC-LC0511173/2022	EPI_ISL_9917183
LC0510600	hCoV-19/USA/NY-CDC-LC0510600/2022	EPI_ISL_9917210
LC0510833	hCoV-19/USA/NJ-CDC-LC0510833/2022	EPI_ISL_9917225
LC0510746	hCoV-19/USA/NJ-CDC-LC0510746/2022	EPI_ISL_9917208
LC0511265	hCoV-19/USA/NY-CDC-LC0511265/2022	EPI_ISL_9917217
LC0511159	hCoV-19/USA/NJ-CDC-LC0511159/2022	EPI_ISL_9917232
LC0510834	hCoV-19/USA/PA-CDC-LC0510834/2022	EPI_ISL_9917259
LC0511336	hCoV-19/USA/NJ-CDC-LC0511336/2022	EPI_ISL_9917215
LC0511191	hCoV-19/USA/PA-CDC-LC0511191/2022	EPI_ISL_9917231
LC0510835	hCoV-19/USA/NY-CDC-LC0510835/2022	EPI_ISL_9917264
LC0511263	hCoV-19/USA/NY-CDC-LC0511263/2022	EPI_ISL_9917218
LC0511283	hCoV-19/USA/NY-CDC-LC0511283/2022	EPI_ISL_9917220
LC0511160	hCoV-19/USA/NJ-CDC-LC0511160/2022	EPI_ISL_9917234
LC0511192	hCoV-19/USA/NY-CDC-LC0511192/2022	EPI_ISL_9917222
LC0510608	hCoV-19/USA/PA-CDC-LC0510608/2022	EPI_ISL_9917240
LC0510665	hCoV-19/USA/DE-CDC-LC0510665/2022	EPI_ISL_9917227
LC0511161	hCoV-19/USA/PA-CDC-LC0511161/2022	EPI_ISL_9917244
LC0511339	hCoV-19/USA/NY-CDC-LC0511339/2022	EPI_ISL_9917251
LC0510829	hCoV-19/USA/NY-CDC-LC0510829/2022	EPI_ISL_9917236
LC0510675	hCoV-19/USA/PA-CDC-LC0510675/2022	EPI_ISL_9917241
LC0510745	hCoV-19/USA/PA-CDC-LC0510745/2022	EPI_ISL_9917257
LC0510772	hCoV-19/USA/GA-CDC-LC0510772/2022	EPI_ISL_9917295
LC0510847	hCoV-19/USA/NY-CDC-LC0510847/2022	EPI_ISL_9917243
LC0510662	hCoV-19/USA/PA-CDC-LC0510662/2022	EPI_ISL_9917284
LC0510731	hCoV-19/USA/PA-CDC-LC0510731/2022	EPI_ISL_9917290
LC0511177	hCoV-19/USA/NY-CDC-LC0511177/2022	EPI_ISL_9917323
LC0510609	hCoV-19/USA/PA-CDC-LC0510609/2022	EPI_ISL_9917246
LC0510712	hCoV-19/USA/NJ-CDC-LC0510712/2022	EPI_ISL_9917255
LC0511060	hCoV-19/USA/GA-CDC-LC0511060/2022	EPI_ISL_9917267
LC0511058	hCoV-19/USA/SC-CDC-LC0511058/2022	EPI_ISL_9917278
LC0511297	hCoV-19/USA/PA-CDC-LC0511297/2022	EPI_ISL_9917247
LC0511340	hCoV-19/USA/NY-CDC-LC0511340/2022	EPI_ISL_9917252
LC0510582	hCoV-19/USA/PA-CDC-LC0510582/2022	EPI_ISL_9917260
LC0510761	hCoV-19/USA/NJ-CDC-LC0510761/2022	EPI_ISL_9917304
LC0510760	hCoV-19/USA/NY-CDC-LC0510760/2022	EPI_ISL_9917310
LC0511281	hCoV-19/USA/NJ-CDC-LC0511281/2022	EPI_ISL_9917348
LC0511061	hCoV-19/USA/CO-CDC-LC0511061/2022	EPI_ISL_9917265
LC0510994	hCoV-19/USA/GA-CDC-LC0510994/2022	EPI_ISL_9917282
LC0510680	hCoV-19/USA/NJ-CDC-LC0510680/2022	EPI_ISL_9917318
LC0510698	hCoV-19/USA/NY-CDC-LC0510698/2022	EPI_ISL_9917325
LC0511056	hCoV-19/USA/GA-CDC-LC0511056/2022	EPI_ISL_9917268
LC0510990	hCoV-19/USA/GA-CDC-LC0510990/2022	EPI_ISL_9917270
LC0511090	hCoV-19/USA/GA-CDC-LC0511090/2022	EPI_ISL_9917277
LC0511264	hCoV-19/USA/NJ-CDC-LC0511264/2022	EPI_ISL_9917322
LC0510661	hCoV-19/USA/PA-CDC-LC0510661/2022	EPI_ISL_9917285
LC0510713	hCoV-19/USA/NJ-CDC-LC0510713/2022	EPI_ISL_9917298
LC0510824	hCoV-19/USA/NY-CDC-LC0510824/2022	EPI_ISL_9917303
LC0510730	hCoV-19/USA/NJ-CDC-LC0510730/2022	EPI_ISL_9917353
LC0510764	hCoV-19/USA/NJ-CDC-LC0510764/2022	EPI_ISL_9917360
LC0510679	hCoV-19/USA/NY-CDC-LC0510679/2022	EPI_ISL_9917309
LC0510826	hCoV-19/USA/NY-CDC-LC0510826/2022	EPI_ISL_9917312
LC0511280	hCoV-19/USA/NY-CDC-LC0511280/2022	EPI_ISL_9917315
LC0510681	hCoV-19/USA/NJ-CDC-LC0510681/2022	EPI_ISL_9917320
LC0511224	hCoV-19/USA/DE-CDC-LC0511224/2022	EPI_ISL_9917369
LC0510596	hCoV-19/USA/NJ-CDC-LC0510596/2022	EPI_ISL_9917411
LC0511213	hCoV-19/USA/MD-CDC-LC0511213/2022	EPI_ISL_9917416
LC0510630	hCoV-19/USA/NY-CDC-LC0510630/2022	EPI_ISL_9917327
LC0511215	hCoV-19/USA/MD-CDC-LC0511215/2022	EPI_ISL_9917373
LC0511278	hCoV-19/USA/NY-CDC-LC0511278/2022	EPI_ISL_9917329
LC0510683	hCoV-19/USA/NY-CDC-LC0510683/2022	EPI_ISL_9917330
LC0510727	hCoV-19/USA/PA-CDC-LC0510727/2022	EPI_ISL_9917340
LC0510752	hCoV-19/USA/PA-CDC-LC0510752/2022	EPI_ISL_9917342
LC0510830	hCoV-19/USA/NY-CDC-LC0510830/2022	EPI_ISL_9917392
LC0510587	hCoV-19/USA/NY-CDC-LC0510587/2022	EPI_ISL_9917400
LC0510728	hCoV-19/USA/NJ-CDC-LC0510728/2022	EPI_ISL_9917344
LC0510580	hCoV-19/USA/NJ-CDC-LC0510580/2022	EPI_ISL_9917358
LC0510690	hCoV-19/USA/NY-CDC-LC0510690/2022	EPI_ISL_9917390
LC0510831	hCoV-19/USA/NY-CDC-LC0510831/2022	EPI_ISL_9917397
LC0511156	hCoV-19/USA/NJ-CDC-LC0511156/2022	EPI_ISL_9917355
LC0510602	hCoV-19/USA/DE-CDC-LC0510602/2022	EPI_ISL_9917367
LC0511164	hCoV-19/USA/NY-CDC-LC0511164/2022	EPI_ISL_9917402
LC0511157	hCoV-19/USA/MD-CDC-LC0511157/2022	EPI_ISL_9917363
LC0510579	hCoV-19/USA/NJ-CDC-LC0510579/2022	EPI_ISL_9917383
LC0511158	hCoV-19/USA/PA-CDC-LC0511158/2022	EPI_ISL_9917374
LC0511163	hCoV-19/USA/NJ-CDC-LC0511163/2022	EPI_ISL_9917403
LC0510715	hCoV-19/USA/NJ-CDC-LC0510715/2022	EPI_ISL_9917412
LC0510670	hCoV-19/USA/MD-CDC-LC0510670/2022	EPI_ISL_9917417
LC0511305	hCoV-19/USA/NY-CDC-LC0511305/2022	EPI_ISL_9917405
LC0510595	hCoV-19/USA/NJ-CDC-LC0510595/2022	EPI_ISL_9917410
LC0510817	hCoV-19/USA/NY-CDC-LC0510817/2022	EPI_ISL_9917406
LC0511268	hCoV-19/USA/NJ-CDC-LC0511268/2022	EPI_ISL_9917422
LC0511209	hCoV-19/USA/PA-CDC-LC0511209/2022	EPI_ISL_9917426
LC0510678	hCoV-19/USA/NJ-CDC-LC0510678/2022	EPI_ISL_9917407
LC0510663	hCoV-19/USA/NJ-CDC-LC0510663/2022	EPI_ISL_9917424
LC0510677	hCoV-19/USA/NJ-CDC-LC0510677/2022	EPI_ISL_9918528
LC0511282	hCoV-19/USA/NJ-CDC-LC0511282/2022	EPI_ISL_9918531
LC0510718	hCoV-19/USA/NJ-CDC-LC0510718/2022	EPI_ISL_9917414
LC0510628	hCoV-19/USA/MD-CDC-LC0510628/2022	EPI_ISL_9917420
LC0511232	hCoV-19/USA/PA-CDC-LC0511232/2022	EPI_ISL_9918521
LC0510729	hCoV-19/USA/NJ-CDC-LC0510729/2022	EPI_ISL_9918530
LC0510669	hCoV-19/USA/DE-CDC-LC0510669/2022	EPI_ISL_9917415
LC0511171	hCoV-19/USA/PA-CDC-LC0511171/2022	EPI_ISL_9917419
LC0511210	hCoV-19/USA/PA-CDC-LC0511210/2022	EPI_ISL_9918511
LC0511228	hCoV-19/USA/PA-CDC-LC0511228/2022	EPI_ISL_9917421
LC0510650	hCoV-19/USA/PA-CDC-LC0510650/2022	EPI_ISL_9918522
LC0516647	hCoV-19/USA/NM-CDC-LC0516647/2022	EPI_ISL_9918540
LC0516648	hCoV-19/USA/UT-CDC-LC0516648/2022	EPI_ISL_9918541
LC0511172	hCoV-19/USA/PA-CDC-LC0511172/2022	EPI_ISL_9917423
LC0516644	hCoV-19/USA/NV-CDC-LC0516644/2022	EPI_ISL_9918537
LC0511337	hCoV-19/USA/NJ-CDC-LC0511337/2022	EPI_ISL_9917425
LC0511168	hCoV-19/USA/PA-CDC-LC0511168/2022	EPI_ISL_9918529
LC0510860	hCoV-19/USA/PA-CDC-LC0510860/2022	EPI_ISL_9917427
LC0511214	hCoV-19/USA/DE-CDC-LC0511214/2022	EPI_ISL_9918533
LC0510682	hCoV-19/USA/NJ-CDC-LC0510682/2022	EPI_ISL_9918524
LC0515767	hCoV-19/USA/NM-CDC-LC0515767/2022	EPI_ISL_9918536
LC0515763	hCoV-19/USA/AZ-CDC-LC0515763/2022	EPI_ISL_9918543
LC0515269	hCoV-19/USA/NV-CDC-LC0515269/2022	EPI_ISL_9918548
LC0511169	hCoV-19/USA/PA-CDC-LC0511169/2022	EPI_ISL_9918526
LC0511229	hCoV-19/USA/PA-CDC-LC0511229/2022	EPI_ISL_9918527
LC0516656	hCoV-19/USA/AZ-CDC-LC0516656/2022	EPI_ISL_9918545
LC0515250	hCoV-19/USA/AZ-CDC-LC0515250/2022	EPI_ISL_9918550
LC0511208	hCoV-19/USA/NJ-CDC-LC0511208/2022	EPI_ISL_9918532
LC0511077	hCoV-19/USA/MD-CDC-LC0511077/2022	EPI_ISL_9918535
LC0515265	hCoV-19/USA/AZ-CDC-LC0515265/2022	EPI_ISL_9918553
LC0511258	hCoV-19/USA/CT-CDC-LC0511258/2022	EPI_ISL_9918569
LC0515760	hCoV-19/USA/NM-CDC-LC0515760/2022	EPI_ISL_9918538
LC0516643	hCoV-19/USA/NV-CDC-LC0516643/2022	EPI_ISL_9918539
LC0515257	hCoV-19/USA/NV-CDC-LC0515257/2022	EPI_ISL_9918556
LC0516638	hCoV-19/USA/AZ-CDC-LC0516638/2022	EPI_ISL_9918561
LC0515766	hCoV-19/USA/AZ-CDC-LC0515766/2022	EPI_ISL_9918542
LC0516649	hCoV-19/USA/NM-CDC-LC0516649/2022	EPI_ISL_9918546
LC0510809	hCoV-19/USA/NY-CDC-LC0510809/2022	EPI_ISL_9918567
LC0511255	hCoV-19/USA/CT-CDC-LC0511255/2022	EPI_ISL_9918579
LC0515249	hCoV-19/USA/NM-CDC-LC0515249/2022	EPI_ISL_9918547
LC0510642	hCoV-19/USA/NY-CDC-LC0510642/2022	EPI_ISL_9918564
LC0511329	hCoV-19/USA/CT-CDC-LC0511329/2022	EPI_ISL_9918577
LC0511073	hCoV-19/USA/SC-CDC-LC0511073/2022	EPI_ISL_9918592
LC0515770	hCoV-19/USA/NM-CDC-LC0515770/2022	EPI_ISL_9918551
LC0515769	hCoV-19/USA/AZ-CDC-LC0515769/2022	EPI_ISL_9918559
LC0515258	hCoV-19/USA/AZ-CDC-LC0515258/2022	EPI_ISL_9918552
LC0515255	hCoV-19/USA/AZ-CDC-LC0515255/2022	EPI_ISL_9918555
LC0510735	hCoV-19/USA/NY-CDC-LC0510735/2022	EPI_ISL_9918562
LC0510843	hCoV-19/USA/NY-CDC-LC0510843/2022	EPI_ISL_9918571
LC0515256	hCoV-19/USA/AZ-CDC-LC0515256/2022	EPI_ISL_9918554
LC0511259	hCoV-19/USA/NY-CDC-LC0511259/2022	EPI_ISL_9918568
LC0510618	hCoV-19/USA/CT-CDC-LC0510618/2022	EPI_ISL_9918578
LC0510687	hCoV-19/USA/PA-CDC-LC0510687/2022	EPI_ISL_9918956
LC0515761	hCoV-19/USA/AZ-CDC-LC0515761/2022	EPI_ISL_9918558
LC0510940	hCoV-19/USA/TX-CDC-LC0510940/2022	EPI_ISL_9918563
LC0510840	hCoV-19/USA/PA-CDC-LC0510840/2022	EPI_ISL_9918575
LC0510845	hCoV-19/USA/NY-CDC-LC0510845/2022	EPI_ISL_9918570
LC0511328	hCoV-19/USA/PA-CDC-LC0511328/2022	EPI_ISL_9918582
LC0511251	hCoV-19/USA/NJ-CDC-LC0511251/2022	EPI_ISL_9918583
LC0510811	hCoV-19/USA/PA-CDC-LC0510811/2022	EPI_ISL_9918957
LC0510660	hCoV-19/USA/CT-CDC-LC0510660/2022	EPI_ISL_9918576
LC0510803	hCoV-19/USA/NJ-CDC-LC0510803/2022	EPI_ISL_9918589
LC0510597	hCoV-19/USA/PA-CDC-LC0510597/2022	EPI_ISL_9918593
LC0510657	hCoV-19/USA/CT-CDC-LC0510657/2022	EPI_ISL_9918580
LC0510700	hCoV-19/USA/CT-CDC-LC0510700/2022	EPI_ISL_9918588
LC0510686	hCoV-19/USA/PA-CDC-LC0510686/2022	EPI_ISL_9918955
LC0510756	hCoV-19/USA/NJ-CDC-LC0510756/2022	EPI_ISL_9918961
LC0511327	hCoV-19/USA/NY-CDC-LC0511327/2022	EPI_ISL_9918585
LC0510703	hCoV-19/USA/CT-CDC-LC0510703/2022	EPI_ISL_9918586
LC0510755	hCoV-19/USA/NY-CDC-LC0510755/2022	EPI_ISL_9918970
LC0511270	hCoV-19/USA/NJ-CDC-LC0511270/2022	EPI_ISL_9918587
LC0511284	hCoV-19/USA/NJ-CDC-LC0511284/2022	EPI_ISL_9918590
LC0510812	hCoV-19/USA/PA-CDC-LC0510812/2022	EPI_ISL_9918595
LC0511318	hCoV-19/USA/NY-CDC-LC0511318/2022	EPI_ISL_9918591
LC0510810	hCoV-19/USA/PA-CDC-LC0510810/2022	EPI_ISL_9918962
LC0511261	hCoV-19/USA/PA-CDC-LC0511261/2022	EPI_ISL_9918964
LC0510739	hCoV-19/USA/NY-CDC-LC0510739/2022	EPI_ISL_9918967
LC0511287	hCoV-19/USA/NJ-CDC-LC0511287/2022	EPI_ISL_9918594
LC0511285	hCoV-19/USA/NJ-CDC-LC0511285/2022	EPI_ISL_9918973
LC0510912	hCoV-19/USA/MD-CDC-LC0510912/2022	EPI_ISL_9919067
LC0510631	hCoV-19/USA/PA-CDC-LC0510631/2022	EPI_ISL_9918959
LC0510923	hCoV-19/USA/MD-CDC-LC0510923/2022	EPI_ISL_9919065
LC0511311	hCoV-19/USA/PA-CDC-LC0511311/2022	EPI_ISL_9919070
LC0511307	hCoV-19/USA/NY-CDC-LC0511307/2022	EPI_ISL_9919075
LC0510757	hCoV-19/USA/NJ-CDC-LC0510757/2022	EPI_ISL_9918960
LC0510633	hCoV-19/USA/NY-CDC-LC0510633/2022	EPI_ISL_9918969
LC0510753	hCoV-19/USA/PA-CDC-LC0510753/2022	EPI_ISL_9919059
LC0510738	hCoV-19/USA/NY-CDC-LC0510738/2022	EPI_ISL_9918965
LC0510733	hCoV-19/USA/NY-CDC-LC0510733/2022	EPI_ISL_9918971
LC0510737	hCoV-19/USA/NY-CDC-LC0510737/2022	EPI_ISL_9918966
LC0511269	hCoV-19/USA/NJ-CDC-LC0511269/2022	EPI_ISL_9918974
LC0511122	hCoV-19/USA/MD-CDC-LC0511122/2022	EPI_ISL_9919068
LC0511292	hCoV-19/USA/NY-CDC-LC0511292/2022	EPI_ISL_9919082
LC0510744	hCoV-19/USA/CT-CDC-LC0510744/2022	EPI_ISL_9918968
LC0511104	hCoV-19/USA/MD-CDC-LC0511104/2022	EPI_ISL_9919066
LC0510946	hCoV-19/USA/FL-CDC-LC0510946/2022	EPI_ISL_9919078
LC0511294	hCoV-19/USA/NY-CDC-LC0511294/2022	EPI_ISL_9918976
LC0510793	hCoV-19/USA/NY-CDC-LC0510793/2022	EPI_ISL_9919038
LC0511111	hCoV-19/USA/MD-CDC-LC0511111/2022	EPI_ISL_9919061
LC0511106	hCoV-19/USA/MD-CDC-LC0511106/2022	EPI_ISL_9919064
LC0510754	hCoV-19/USA/PA-CDC-LC0510754/2022	EPI_ISL_9919058
LC0510902	hCoV-19/USA/MD-CDC-LC0510902/2022	EPI_ISL_9919063
LC0511310	hCoV-19/USA/PA-CDC-LC0511310/2022	EPI_ISL_9919071
LC0510734	hCoV-19/USA/CT-CDC-LC0510734/2022	EPI_ISL_9919060
LC0510920	hCoV-19/USA/MD-CDC-LC0510920/2022	EPI_ISL_9919069
LC0510944	hCoV-19/USA/SC-CDC-LC0510944/2022	EPI_ISL_9919076
LC0510842	hCoV-19/USA/NJ-CDC-LC0510842/2022	EPI_ISL_9919127
LC0511309	hCoV-19/USA/PA-CDC-LC0511309/2022	EPI_ISL_9919072
LC0510922	hCoV-19/USA/SC-CDC-LC0510922/2022	EPI_ISL_9919079
LC0510838	hCoV-19/USA/CT-CDC-LC0510838/2022	EPI_ISL_9919090
LC0511308	hCoV-19/USA/PA-CDC-LC0511308/2022	EPI_ISL_9919073
LC0510945	hCoV-19/USA/FL-CDC-LC0510945/2022	EPI_ISL_9919077
LC0511325	hCoV-19/USA/NY-CDC-LC0511325/2022	EPI_ISL_9919088
LC0511041	hCoV-19/USA/GA-CDC-LC0511041/2022	EPI_ISL_9919098
LC0511074	hCoV-19/USA/SC-CDC-LC0511074/2022	EPI_ISL_9919080
LC0510896	hCoV-19/USA/GA-CDC-LC0510896/2022	EPI_ISL_9919093
LC0511050	hCoV-19/USA/GA-CDC-LC0511050/2022	EPI_ISL_9919100
LC0509872	hCoV-19/USA/GA-CDC-LC0509872/2022	EPI_ISL_9919116
LC0511257	hCoV-19/USA/NY-CDC-LC0511257/2022	EPI_ISL_9919086
LC0510927	hCoV-19/USA/GA-CDC-LC0510927/2022	EPI_ISL_9919092
LC0510914	hCoV-19/USA/GA-CDC-LC0510914/2022	EPI_ISL_9919094
LC0510925	hCoV-19/USA/SC-CDC-LC0510925/2022	EPI_ISL_9919105
LC0510702	hCoV-19/USA/CT-CDC-LC0510702/2022	EPI_ISL_9919087
LC0510891	hCoV-19/USA/GA-CDC-LC0510891/2022	EPI_ISL_9919095
LC0510905	hCoV-19/USA/FL-CDC-LC0510905/2022	EPI_ISL_9919097
LC0510603	hCoV-19/USA/CT-CDC-LC0510603/2022	EPI_ISL_9919089
LC0509818	hCoV-19/USA/FL-CDC-LC0509818/2022	EPI_ISL_9919121
LC0509868	hCoV-19/USA/MD-CDC-LC0509868/2022	EPI_ISL_9919137
LC0509898	hCoV-19/USA/SC-CDC-LC0509898/2022	EPI_ISL_9919143
LC0511121	hCoV-19/USA/GA-CDC-LC0511121/2022	EPI_ISL_9919099
LC0510885	hCoV-19/USA/GA-CDC-LC0510885/2022	EPI_ISL_9919102
LC0509820	hCoV-19/USA/NY-CDC-LC0509820/2022	EPI_ISL_9919120
LC0509825	hCoV-19/USA/MD-CDC-LC0509825/2022	EPI_ISL_9919122
LC0511044	hCoV-19/USA/GA-CDC-LC0511044/2022	EPI_ISL_9919103
LC0510909	hCoV-19/USA/SC-CDC-LC0510909/2022	EPI_ISL_9919124
LC0510921	hCoV-19/USA/SC-CDC-LC0510921/2022	EPI_ISL_9919125
LC0510915	hCoV-19/USA/TN-CDC-LC0510915/2022	EPI_ISL_9919131
LC0511323	hCoV-19/USA/DE-CDC-LC0511323/2022	EPI_ISL_9919109
LC0510888	hCoV-19/USA/SC-CDC-LC0510888/2022	EPI_ISL_9919126
LC0511126	hCoV-19/USA/SC-CDC-LC0511126/2022	EPI_ISL_9919132
LC0509883	hCoV-19/USA/SC-CDC-LC0509883/2022	EPI_ISL_9919145
LC0509823	hCoV-19/USA/MD-CDC-LC0509823/2022	EPI_ISL_9919111
LC0511037	hCoV-19/USA/SC-CDC-LC0511037/2022	EPI_ISL_9919133
LC0509873	hCoV-19/USA/TN-CDC-LC0509873/2022	EPI_ISL_9919117
LC0509840	hCoV-19/USA/DC-CDC-LC0509840/2022	EPI_ISL_9919139
LC0509819	hCoV-19/USA/TX-CDC-LC0509819/2022	EPI_ISL_9919118
LC0509808	hCoV-19/USA/SC-CDC-LC0509808/2022	EPI_ISL_9919140
LC0509848	hCoV-19/USA/TX-CDC-LC0509848/2022	EPI_ISL_9919123
LC0510916	hCoV-19/USA/SC-CDC-LC0510916/2022	EPI_ISL_9919134
LC0509826	hCoV-19/USA/SC-CDC-LC0509826/2022	EPI_ISL_9919142
LC0511277	hCoV-19/USA/PA-CDC-LC0511277/2022	EPI_ISL_9919135
LC0509869	hCoV-19/USA/MD-CDC-LC0509869/2022	EPI_ISL_9919136
LC0509815	hCoV-19/USA/GA-CDC-LC0509815/2022	EPI_ISL_9919151
LC0509858	hCoV-19/USA/OK-CDC-LC0509858/2022	EPI_ISL_9919329
LC0509996	hCoV-19/USA/GA-CDC-LC0509996/2022	EPI_ISL_9919138
LC0509809	hCoV-19/USA/SC-CDC-LC0509809/2022	EPI_ISL_9919146
LC0509814	hCoV-19/USA/GA-CDC-LC0509814/2022	EPI_ISL_9919153
LC0509850	hCoV-19/USA/GA-CDC-LC0509850/2022	EPI_ISL_9919332
LC0509830	hCoV-19/USA/SC-CDC-LC0509830/2022	EPI_ISL_9919141
LC0509901	hCoV-19/USA/SC-CDC-LC0509901/2022	EPI_ISL_9919144
LC0509810	hCoV-19/USA/SC-CDC-LC0509810/2022	EPI_ISL_9919147
LC0509861	hCoV-19/USA/GA-CDC-LC0509861/2022	EPI_ISL_9919152
LC0509867	hCoV-19/USA/SC-CDC-LC0509867/2022	EPI_ISL_9919148
LC0509851	hCoV-19/USA/GA-CDC-LC0509851/2022	EPI_ISL_9919333
LC0509877	hCoV-19/USA/TN-CDC-LC0509877/2022	EPI_ISL_9919149
LC0509860	hCoV-19/USA/GA-CDC-LC0509860/2022	EPI_ISL_9919150
LC0509856	hCoV-19/USA/GA-CDC-LC0509856/2022	EPI_ISL_9919335
LC0509863	hCoV-19/USA/GA-CDC-LC0509863/2022	EPI_ISL_9919154
LC0510928	hCoV-19/USA/SC-CDC-LC0510928/2022	EPI_ISL_9919338
LC0511319	hCoV-19/USA/NY-CDC-LC0511319/2022	EPI_ISL_9919342
LC0510691	hCoV-19/USA/PA-CDC-LC0510691/2022	EPI_ISL_9919346
LC0509897	hCoV-19/USA/GA-CDC-LC0509897/2022	EPI_ISL_9919155
LC0510638	hCoV-19/USA/NJ-CDC-LC0510638/2022	EPI_ISL_9919358
LC0510797	hCoV-19/USA/GA-CDC-LC0510797/2022	EPI_ISL_9919366
LC0510787	hCoV-19/USA/DC-CDC-LC0510787/2022	EPI_ISL_9919367
LC0509865	hCoV-19/USA/GA-CDC-LC0509865/2022	EPI_ISL_9919328
LC0510697	hCoV-19/USA/PA-CDC-LC0510697/2022	EPI_ISL_9919349
LC0509849	hCoV-19/USA/GA-CDC-LC0509849/2022	EPI_ISL_9919330
LC0511864	hCoV-19/USA/NY-CDC-LC0511864/2022	EPI_ISL_9919493
LC0511114	hCoV-19/USA/SC-CDC-LC0511114/2022	EPI_ISL_9919336
LC0510743	hCoV-19/USA/NY-CDC-LC0510743/2022	EPI_ISL_9919344
LC0510732	hCoV-19/USA/DE-CDC-LC0510732/2022	EPI_ISL_9919360
LC0511064	hCoV-19/USA/SC-CDC-LC0511064/2022	EPI_ISL_9919337
LC0510724	hCoV-19/USA/CT-CDC-LC0510724/2022	EPI_ISL_9919352
LC0511324	hCoV-19/USA/MD-CDC-LC0511324/2022	EPI_ISL_9919362
LC0510742	hCoV-19/USA/NY-CDC-LC0510742/2022	EPI_ISL_9919343
LC0510639	hCoV-19/USA/NJ-CDC-LC0510639/2022	EPI_ISL_9919357
LC0511140	hCoV-19/USA/SC-CDC-LC0511140/2022	EPI_ISL_9919474
LC0511125	hCoV-19/USA/SC-CDC-LC0511125/2022	EPI_ISL_9919482
LC0510722	hCoV-19/USA/CT-CDC-LC0510722/2022	EPI_ISL_9919351
LC0510723	hCoV-19/USA/CT-CDC-LC0510723/2022	EPI_ISL_9919353
LC0510904	hCoV-19/USA/SC-CDC-LC0510904/2022	EPI_ISL_9919372
LC0510910	hCoV-19/USA/DC-CDC-LC0510910/2022	EPI_ISL_9919467
LC0511253	hCoV-19/USA/DE-CDC-LC0511253/2022	EPI_ISL_9919359
LC0510656	hCoV-19/USA/MD-CDC-LC0510656/2022	EPI_ISL_9919361
LC0510720	hCoV-19/USA/NY-CDC-LC0510720/2022	EPI_ISL_9919364
LC0511272	hCoV-19/USA/DE-CDC-LC0511272/2022	EPI_ISL_9919365
LC0510933	hCoV-19/USA/SC-CDC-LC0510933/2022	EPI_ISL_9919369
LC0510917	hCoV-19/USA/SC-CDC-LC0510917/2022	EPI_ISL_9919373
LC0510900	hCoV-19/USA/SC-CDC-LC0510900/2022	EPI_ISL_9919376
LC0511150	hCoV-19/USA/DE-CDC-LC0511150/2022	EPI_ISL_9919368
LC0511047	hCoV-19/USA/SC-CDC-LC0511047/2022	EPI_ISL_9919370
LC0510924	hCoV-19/USA/SC-CDC-LC0510924/2022	EPI_ISL_9919471
LC0511112	hCoV-19/USA/SC-CDC-LC0511112/2022	EPI_ISL_9919470
LC0510864	hCoV-19/USA/SC-CDC-LC0510864/2022	EPI_ISL_9919477
LC0511644	hCoV-19/USA/NY-CDC-LC0511644/2022	EPI_ISL_9919494
LC0511692	hCoV-19/USA/NY-CDC-LC0511692/2022	EPI_ISL_9919496
LC0511098	hCoV-19/USA/SC-CDC-LC0511098/2022	EPI_ISL_9919480
LC0511103	hCoV-19/USA/SC-CDC-LC0511103/2022	EPI_ISL_9919481
LC0510937	hCoV-19/USA/DC-CDC-LC0510937/2022	EPI_ISL_9919497
LC0511729	hCoV-19/USA/NY-CDC-LC0511729/2022	EPI_ISL_9919854
LC0510897	hCoV-19/USA/PA-CDC-LC0510897/2022	EPI_ISL_9919483
LC0511432	hCoV-19/USA/CT-CDC-LC0511432/2022	EPI_ISL_9919487
LC0510936	hCoV-19/USA/NV-CDC-LC0510936/2022	EPI_ISL_9919484
LC0511695	hCoV-19/USA/NY-CDC-LC0511695/2022	EPI_ISL_9919849
LC0511728	hCoV-19/USA/CT-CDC-LC0511728/2022	EPI_ISL_9919851
LC0510941	hCoV-19/USA/IA-CDC-LC0510941/2022	EPI_ISL_9919486
LC0511792	hCoV-19/USA/NJ-CDC-LC0511792/2022	EPI_ISL_9919489
LC0511431	hCoV-19/USA/CT-CDC-LC0511431/2022	EPI_ISL_9919491
LC0511701	hCoV-19/USA/NY-CDC-LC0511701/2022	EPI_ISL_9919860
LC0511435	hCoV-19/USA/CT-CDC-LC0511435/2022	EPI_ISL_9919490
LC0511686	hCoV-19/USA/NY-CDC-LC0511686/2022	EPI_ISL_9919846
LC0511780	hCoV-19/USA/NJ-CDC-LC0511780/2022	EPI_ISL_9919863
LC0511697	hCoV-19/USA/NY-CDC-LC0511697/2022	EPI_ISL_9919848
LC0511698	hCoV-19/USA/NY-CDC-LC0511698/2022	EPI_ISL_9919850
LC0511706	hCoV-19/USA/NY-CDC-LC0511706/2022	EPI_ISL_9919852
LC0511717	hCoV-19/USA/PA-CDC-LC0511717/2022	EPI_ISL_9919914
LC0511870	hCoV-19/USA/CT-CDC-LC0511870/2022	EPI_ISL_9919853
LC0511682	hCoV-19/USA/NY-CDC-LC0511682/2022	EPI_ISL_9919855
LC0511702	hCoV-19/USA/NY-CDC-LC0511702/2022	EPI_ISL_9919861
LC0511683	hCoV-19/USA/NY-CDC-LC0511683/2022	EPI_ISL_9919856
LC0511680	hCoV-19/USA/NY-CDC-LC0511680/2022	EPI_ISL_9919858
LC0511416	hCoV-19/USA/PA-CDC-LC0511416/2022	EPI_ISL_9919922
LC0511810	hCoV-19/USA/MD-CDC-LC0511810/2022	EPI_ISL_9919926
LC0511725	hCoV-19/USA/NY-CDC-LC0511725/2022	EPI_ISL_9919859
LC0511421	hCoV-19/USA/PA-CDC-LC0511421/2022	EPI_ISL_9919930
LC0511781	hCoV-19/USA/NJ-CDC-LC0511781/2022	EPI_ISL_9919862
LC0511779	hCoV-19/USA/NJ-CDC-LC0511779/2022	EPI_ISL_9919864
LC0511713	hCoV-19/USA/PA-CDC-LC0511713/2022	EPI_ISL_9919865
LC0511715	hCoV-19/USA/PA-CDC-LC0511715/2022	EPI_ISL_9919867
LC0511716	hCoV-19/USA/PA-CDC-LC0511716/2022	EPI_ISL_9919877
LC0511962	hCoV-19/USA/GA-CDC-LC0511962/2022	EPI_ISL_9919936
LC0511861	hCoV-19/USA/NY-CDC-LC0511861/2022	EPI_ISL_9919938
LC0511871	hCoV-19/USA/CT-CDC-LC0511871/2022	EPI_ISL_9919916
LC0511788	hCoV-19/USA/PA-CDC-LC0511788/2022	EPI_ISL_9919917
LC0511654	hCoV-19/USA/NY-CDC-LC0511654/2022	EPI_ISL_9919921
LC0511703	hCoV-19/USA/NY-CDC-LC0511703/2022	EPI_ISL_9919919
LC0511961	hCoV-19/USA/SC-CDC-LC0511961/2022	EPI_ISL_9919929
LC0511642	hCoV-19/USA/NY-CDC-LC0511642/2022	EPI_ISL_9919941
LC0511700	hCoV-19/USA/NY-CDC-LC0511700/2022	EPI_ISL_9919920
LC0511414	hCoV-19/USA/CT-CDC-LC0511414/2022	EPI_ISL_9919937
LC0511670	hCoV-19/USA/MD-CDC-LC0511670/2022	EPI_ISL_9919925
LC0511667	hCoV-19/USA/SC-CDC-LC0511667/2022	EPI_ISL_9919927
LC0511351	hCoV-19/USA/NY-CDC-LC0511351/2022	EPI_ISL_9919931
LC0512022	hCoV-19/USA/TN-CDC-LC0512022/2022	EPI_ISL_9919934
LC0511835	hCoV-19/USA/NY-CDC-LC0511835/2022	EPI_ISL_9919942
LC0512025	hCoV-19/USA/GA-CDC-LC0512025/2022	EPI_ISL_9919932
LC0512027	hCoV-19/USA/OK-CDC-LC0512027/2022	EPI_ISL_9919935
LC0511896	hCoV-19/USA/NY-CDC-LC0511896/2022	EPI_ISL_9919945
LC0511922	hCoV-19/USA/MO-CDC-LC0511922/2022	EPI_ISL_9919933
LC0511887	hCoV-19/USA/NY-CDC-LC0511887/2022	EPI_ISL_9919947
LC0511886	hCoV-19/USA/NY-CDC-LC0511886/2022	EPI_ISL_9919948
LC0511704	hCoV-19/USA/NY-CDC-LC0511704/2022	EPI_ISL_9919939
LC0511906	hCoV-19/USA/PA-CDC-LC0511906/2022	EPI_ISL_9919958
LC0511745	hCoV-19/USA/NY-CDC-LC0511745/2022	EPI_ISL_9919944
LC0511874	hCoV-19/USA/NY-CDC-LC0511874/2022	EPI_ISL_9919946
LC0511430	hCoV-19/USA/NY-CDC-LC0511430/2022	EPI_ISL_9919949
LC0511904	hCoV-19/USA/CT-CDC-LC0511904/2022	EPI_ISL_9919951
LC0511685	hCoV-19/USA/NY-CDC-LC0511685/2022	EPI_ISL_9919960
LC0511785	hCoV-19/USA/NY-CDC-LC0511785/2022	EPI_ISL_9919950
LC0511650	hCoV-19/USA/CT-CDC-LC0511650/2022	EPI_ISL_9919952
LC0512068	hCoV-19/USA/GA-CDC-LC0512068/2022	EPI_ISL_9919965
LC0511649	hCoV-19/USA/CT-CDC-LC0511649/2022	EPI_ISL_9919953
LC0511678	hCoV-19/USA/NY-CDC-LC0511678/2022	EPI_ISL_9919962
LC0512063	hCoV-19/USA/GA-CDC-LC0512063/2022	EPI_ISL_9919970
LC0512018	hCoV-19/USA/GA-CDC-LC0512018/2022	EPI_ISL_9919955
LC0512064	hCoV-19/USA/GA-CDC-LC0512064/2022	EPI_ISL_9919963
LC0512078	hCoV-19/USA/GA-CDC-LC0512078/2022	EPI_ISL_9919957
LC0512076	hCoV-19/USA/GA-CDC-LC0512076/2022	EPI_ISL_9919969
LC0510952	hCoV-19/USA/FL-CDC-LC0510952/2022	EPI_ISL_9919983
LC0511689	hCoV-19/USA/NY-CDC-LC0511689/2022	EPI_ISL_9919959
LC0512073	hCoV-19/USA/GA-CDC-LC0512073/2022	EPI_ISL_9919966
LC0512074	hCoV-19/USA/GA-CDC-LC0512074/2022	EPI_ISL_9919967
LC0511694	hCoV-19/USA/NY-CDC-LC0511694/2022	EPI_ISL_9919961
LC0512065	hCoV-19/USA/GA-CDC-LC0512065/2022	EPI_ISL_9919964
LC0511655	hCoV-19/USA/NJ-CDC-LC0511655/2022	EPI_ISL_9919974
LC0512075	hCoV-19/USA/GA-CDC-LC0512075/2022	EPI_ISL_9919968
LC0511838	hCoV-19/USA/NY-CDC-LC0511838/2022	EPI_ISL_9919972
LC0512046	hCoV-19/USA/TN-CDC-LC0512046/2022	EPI_ISL_9920009
LC0511480	hCoV-19/USA/MA-CDC-LC0511480/2022	EPI_ISL_9920016
LC0511687	hCoV-19/USA/NY-CDC-LC0511687/2022	EPI_ISL_9919971
LC0511778	hCoV-19/USA/MD-CDC-LC0511778/2022	EPI_ISL_9919976
LC0511869	hCoV-19/USA/PA-CDC-LC0511869/2022	EPI_ISL_9919973
LC0511434	hCoV-19/USA/MD-CDC-LC0511434/2022	EPI_ISL_9919977
LC0510951	hCoV-19/USA/NY-CDC-LC0510951/2022	EPI_ISL_9919985
LC0512050	hCoV-19/USA/SC-CDC-LC0512050/2022	EPI_ISL_9920005
LC0511833	hCoV-19/USA/NJ-CDC-LC0511833/2022	EPI_ISL_9919979
LC0511782	hCoV-19/USA/DE-CDC-LC0511782/2022	EPI_ISL_9919980
LC0511429	hCoV-19/USA/DE-CDC-LC0511429/2022	EPI_ISL_9920021
LC0512062	hCoV-19/USA/GA-CDC-LC0512062/2022	EPI_ISL_9919981
LC0512019	hCoV-19/USA/SC-CDC-LC0512019/2022	EPI_ISL_9920008
LC0511499	hCoV-19/USA/MA-CDC-LC0511499/2022	EPI_ISL_9920020
LC0511820	hCoV-19/USA/RI-CDC-LC0511820/2022	EPI_ISL_9920028
LC0510938	hCoV-19/USA/NY-CDC-LC0510938/2022	EPI_ISL_9919986
LC0512054	hCoV-19/USA/SC-CDC-LC0512054/2022	EPI_ISL_9919991
LC0512017	hCoV-19/USA/SC-CDC-LC0512017/2022	EPI_ISL_9920012
LC0511888	hCoV-19/USA/CT-CDC-LC0511888/2022	EPI_ISL_9919989
LC0511428	hCoV-19/USA/DE-CDC-LC0511428/2022	EPI_ISL_9920013
LC0511897	hCoV-19/USA/PA-CDC-LC0511897/2022	EPI_ISL_9920035
LC0512060	hCoV-19/USA/GA-CDC-LC0512060/2022	EPI_ISL_9919990
LC0511478	hCoV-19/USA/MA-CDC-LC0511478/2022	EPI_ISL_9920015
LC0511822	hCoV-19/USA/MA-CDC-LC0511822/2022	EPI_ISL_9920024
LC0511477	hCoV-19/USA/MA-CDC-LC0511477/2022	EPI_ISL_9920031
LC0511684	hCoV-19/USA/NY-CDC-LC0511684/2022	EPI_ISL_9920010
LC0511479	hCoV-19/USA/MA-CDC-LC0511479/2022	EPI_ISL_9920017
LC0511498	hCoV-19/USA/MA-CDC-LC0511498/2022	EPI_ISL_9920023
LC0511899	hCoV-19/USA/PA-CDC-LC0511899/2022	EPI_ISL_9920034
LC0511817	hCoV-19/USA/RI-CDC-LC0511817/2022	EPI_ISL_9920018
LC0511474	hCoV-19/USA/RI-CDC-LC0511474/2022	EPI_ISL_9920026
LC0511787	hCoV-19/USA/CT-CDC-LC0511787/2022	EPI_ISL_9920043
LC0511424	hCoV-19/USA/CT-CDC-LC0511424/2022	EPI_ISL_9920057
LC0511473	hCoV-19/USA/MA-CDC-LC0511473/2022	EPI_ISL_9920019
LC0511873	hCoV-19/USA/PA-CDC-LC0511873/2022	EPI_ISL_9920038
LC0511491	hCoV-19/USA/MA-CDC-LC0511491/2022	EPI_ISL_9920044
LC0511497	hCoV-19/USA/ME-CDC-LC0511497/2022	EPI_ISL_9920047
LC0511818	hCoV-19/USA/RI-CDC-LC0511818/2022	EPI_ISL_9920022
LC0511483	hCoV-19/USA/MA-CDC-LC0511483/2022	EPI_ISL_9920030
LC0511821	hCoV-19/USA/RI-CDC-LC0511821/2022	EPI_ISL_9920025
LC0511813	hCoV-19/USA/MA-CDC-LC0511813/2022	EPI_ISL_9920032
LC0511775	hCoV-19/USA/NJ-CDC-LC0511775/2022	EPI_ISL_9920040
LC0511898	hCoV-19/USA/PA-CDC-LC0511898/2022	EPI_ISL_9920033
LC0511908	hCoV-19/USA/PA-CDC-LC0511908/2022	EPI_ISL_9920041
LC0511405	hCoV-19/USA/NY-CDC-LC0511405/2022	EPI_ISL_9920061
LC0511900	hCoV-19/USA/PA-CDC-LC0511900/2022	EPI_ISL_9920036
LC0511872	hCoV-19/USA/PA-CDC-LC0511872/2022	EPI_ISL_9920039
LC0511482	hCoV-19/USA/MA-CDC-LC0511482/2022	EPI_ISL_9920037
LC0511795	hCoV-19/USA/MD-CDC-LC0511795/2022	EPI_ISL_9920050
LC0511956	hCoV-19/USA/SC-CDC-LC0511956/2022	EPI_ISL_9920073
LC0511811	hCoV-19/USA/TN-CDC-LC0511811/2022	EPI_ISL_9920075
LC0511536	hCoV-19/USA/MA-CDC-LC0511536/2022	EPI_ISL_9920042
LC0511494	hCoV-19/USA/MA-CDC-LC0511494/2022	EPI_ISL_9920045
LC0511783	hCoV-19/USA/PA-CDC-LC0511783/2022	EPI_ISL_9920048
LC0511803	hCoV-19/USA/MD-CDC-LC0511803/2022	EPI_ISL_9920051
LC0511406	hCoV-19/USA/NY-CDC-LC0511406/2022	EPI_ISL_9920060
LC0511794	hCoV-19/USA/MD-CDC-LC0511794/2022	EPI_ISL_9920052
LC0511425	hCoV-19/USA/CT-CDC-LC0511425/2022	EPI_ISL_9920059
LC0511807	hCoV-19/USA/MD-CDC-LC0511807/2022	EPI_ISL_9920053
LC0511808	hCoV-19/USA/MD-CDC-LC0511808/2022	EPI_ISL_9920054
LC0511719	hCoV-19/USA/NY-CDC-LC0511719/2022	EPI_ISL_9920056
LC0511798	hCoV-19/USA/MD-CDC-LC0511798/2022	EPI_ISL_9920068
LC0511422	hCoV-19/USA/VT-CDC-LC0511422/2022	EPI_ISL_9920069
LC0509843	hCoV-19/USA/SC-CDC-LC0509843/2022	EPI_ISL_9920062
LC0511662	hCoV-19/USA/TN-CDC-LC0511662/2022	EPI_ISL_9920071
LC0509842	hCoV-19/USA/SC-CDC-LC0509842/2022	EPI_ISL_9920065
LC0511674	hCoV-19/USA/MD-CDC-LC0511674/2022	EPI_ISL_9920067
LC0511721	hCoV-19/USA/NY-CDC-LC0511721/2022	EPI_ISL_9920093
LC0511427	hCoV-19/USA/DE-CDC-LC0511427/2022	EPI_ISL_9920099
LC0511800	hCoV-19/USA/MD-CDC-LC0511800/2022	EPI_ISL_9920070
LC0511665	hCoV-19/USA/TN-CDC-LC0511665/2022	EPI_ISL_9920072
LC0511668	hCoV-19/USA/SC-CDC-LC0511668/2022	EPI_ISL_9920074
LC0511420	hCoV-19/USA/DE-CDC-LC0511420/2022	EPI_ISL_9920078
LC0511419	hCoV-19/USA/DE-CDC-LC0511419/2022	EPI_ISL_9920076
LC0511411	hCoV-19/USA/CT-CDC-LC0511411/2022	EPI_ISL_9920100
LC0511799	hCoV-19/USA/MD-CDC-LC0511799/2022	EPI_ISL_9920077
LC0511399	hCoV-19/USA/PA-CDC-LC0511399/2022	EPI_ISL_9920107
LC0511347	hCoV-19/USA/PA-CDC-LC0511347/2022	EPI_ISL_9920118
LC0511802	hCoV-19/USA/MD-CDC-LC0511802/2022	EPI_ISL_9920079
LC0511722	hCoV-19/USA/NY-CDC-LC0511722/2022	EPI_ISL_9920094
LC0511392	hCoV-19/USA/NY-CDC-LC0511392/2022	EPI_ISL_9920112
LC0511801	hCoV-19/USA/MD-CDC-LC0511801/2022	EPI_ISL_9920080
LC0511806	hCoV-19/USA/MD-CDC-LC0511806/2022	EPI_ISL_9920081
LC0511723	hCoV-19/USA/NY-CDC-LC0511723/2022	EPI_ISL_9920097
LC0511391	hCoV-19/USA/NY-CDC-LC0511391/2022	EPI_ISL_9920116
LC0511709	hCoV-19/USA/PA-CDC-LC0511709/2022	EPI_ISL_9920121
LC0511185	hCoV-19/USA/NY-CDC-LC0511185/2022	EPI_ISL_9920089
LC0511401	hCoV-19/USA/CT-CDC-LC0511401/2022	EPI_ISL_9920096
LC0511393	hCoV-19/USA/NY-CDC-LC0511393/2022	EPI_ISL_9920115
LC0511397	hCoV-19/USA/PA-CDC-LC0511397/2022	EPI_ISL_9920119
LC0511409	hCoV-19/USA/NY-CDC-LC0511409/2022	EPI_ISL_9920095
LC0511410	hCoV-19/USA/CT-CDC-LC0511410/2022	EPI_ISL_9920104
LC0511412	hCoV-19/USA/CT-CDC-LC0511412/2022	EPI_ISL_9920123
LC0511720	hCoV-19/USA/NY-CDC-LC0511720/2022	EPI_ISL_9920103
LC0511413	hCoV-19/USA/DE-CDC-LC0511413/2022	EPI_ISL_9920105
LC0511363	hCoV-19/USA/PA-CDC-LC0511363/2022	EPI_ISL_9920108
LC0511415	hCoV-19/USA/CT-CDC-LC0511415/2022	EPI_ISL_9920110
LC0511383	hCoV-19/USA/NY-CDC-LC0511383/2022	EPI_ISL_9920111
LC0511344	hCoV-19/USA/NY-CDC-LC0511344/2022	EPI_ISL_9920113
LC0511394	hCoV-19/USA/NY-CDC-LC0511394/2022	EPI_ISL_9920114
LC0511699	hCoV-19/USA/PA-CDC-LC0511699/2022	EPI_ISL_9920117
LC0511711	hCoV-19/USA/PA-CDC-LC0511711/2022	EPI_ISL_9920122
LC0294458	hCoV-19/USA/KY-CDC-LC0294458/2021	EPI_ISL_5091171
LC0294449	hCoV-19/USA/FL-CDC-LC0294449/2021	EPI_ISL_5091169
LC0294361	hCoV-19/USA/GA-CDC-LC0294361/2021	EPI_ISL_5091161
LC0294145	hCoV-19/USA/SC-CDC-LC0294145/2021	EPI_ISL_5091153
LC0294384	hCoV-19/USA/FL-CDC-LC0294384/2021	EPI_ISL_5091147
LC0293868	hCoV-19/USA/SC-CDC-LC0293868/2021	EPI_ISL_5091135
LC0293903	hCoV-19/USA/SC-CDC-LC0293903/2021	EPI_ISL_5091132
LC0294337	hCoV-19/USA/CT-CDC-LC0294337/2021	EPI_ISL_5091129
LC0294339	hCoV-19/USA/CT-CDC-LC0294339/2021	EPI_ISL_5091128
LC0294477	hCoV-19/USA/FL-CDC-LC0294477/2021	EPI_ISL_5091113
LC0293866	hCoV-19/Puerto Rico/PR-CDC-LC0293866/2021	EPI_ISL_5091100
LC0293991	hCoV-19/USA/GA-CDC-LC0293991/2021	EPI_ISL_5091097
LC0293843	hCoV-19/USA/SC-CDC-LC0293843/2021	EPI_ISL_5091078
LC0293744	hCoV-19/USA/NJ-CDC-LC0293744/2021	EPI_ISL_5091059
LC0292626	hCoV-19/USA/NJ-CDC-LC0292626/2021	EPI_ISL_5091051
LC0292687	hCoV-19/USA/NJ-CDC-LC0292687/2021	EPI_ISL_5091024
LC0292410	hCoV-19/USA/SC-CDC-LC0292410/2021	EPI_ISL_5091014
LC0292645	hCoV-19/USA/NJ-CDC-LC0292645/2021	EPI_ISL_5090997
LC0293350	hCoV-19/USA/MD-CDC-LC0293350/2021	EPI_ISL_5090990
LC0293865	hCoV-19/USA/FL-CDC-LC0293865/2021	EPI_ISL_5090989
LC0293705	hCoV-19/USA/PA-CDC-LC0293705/2021	EPI_ISL_5090947
LC0294031	hCoV-19/USA/CT-CDC-LC0294031/2021	EPI_ISL_5090941
LC0293563	hCoV-19/USA/NY-CDC-LC0293563/2021	EPI_ISL_5090939
LC0294432	hCoV-19/USA/RI-CDC-LC0294432/2021	EPI_ISL_5090853
LC0293773	hCoV-19/USA/IL-CDC-LC0293773/2021	EPI_ISL_5090769
LC0292742	hCoV-19/USA/NJ-CDC-LC0292742/2021	EPI_ISL_5090766
LC0292835	hCoV-19/USA/NJ-CDC-LC0292835/2021	EPI_ISL_5090751
LC0293796	hCoV-19/USA/AL-CDC-LC0293796/2021	EPI_ISL_5090732
LC0293778	hCoV-19/USA/TN-CDC-LC0293778/2021	EPI_ISL_5090706
LC0293588	hCoV-19/USA/NY-CDC-LC0293588/2021	EPI_ISL_5090697
LC0293157	hCoV-19/USA/MD-CDC-LC0293157/2021	EPI_ISL_5090691
LC0293311	hCoV-19/USA/SC-CDC-LC0293311/2021	EPI_ISL_5090689
LC0293220	hCoV-19/USA/MD-CDC-LC0293220/2021	EPI_ISL_5090690
LC0293289	hCoV-19/USA/MD-CDC-LC0293289/2021	EPI_ISL_5090671
LC0293545	hCoV-19/USA/NY-CDC-LC0293545/2021	EPI_ISL_5090666
LC0293583	hCoV-19/USA/NY-CDC-LC0293583/2021	EPI_ISL_5090665
LC0293582	hCoV-19/USA/NY-CDC-LC0293582/2021	EPI_ISL_5090663
LC0293231	hCoV-19/USA/DC-CDC-LC0293231/2021	EPI_ISL_5090661
LC0293731	hCoV-19/USA/PA-CDC-LC0293731/2021	EPI_ISL_5090653
LC0293480	hCoV-19/USA/DC-CDC-LC0293480/2021	EPI_ISL_5090650
LC0293528	hCoV-19/USA/NJ-CDC-LC0293528/2021	EPI_ISL_5090648
LC0292685	hCoV-19/USA/NY-CDC-LC0292685/2021	EPI_ISL_5090629
LC0293555	hCoV-19/USA/NJ-CDC-LC0293555/2021	EPI_ISL_5090627
LC0293713	hCoV-19/USA/PA-CDC-LC0293713/2021	EPI_ISL_5090622
LC0293530	hCoV-19/USA/NJ-CDC-LC0293530/2021	EPI_ISL_5090615
LC0293689	hCoV-19/USA/PA-CDC-LC0293689/2021	EPI_ISL_5090605
LC0293471	hCoV-19/USA/MD-CDC-LC0293471/2021	EPI_ISL_5090603
LC0293690	hCoV-19/USA/PA-CDC-LC0293690/2021	EPI_ISL_5090604
LC0293365	hCoV-19/USA/MD-CDC-LC0293365/2021	EPI_ISL_5090602
LC0294023	hCoV-19/USA/NY-CDC-LC0294023/2021	EPI_ISL_5090599
LC0293610	hCoV-19/USA/PA-CDC-LC0293610/2021	EPI_ISL_5090588
LC0293147	hCoV-19/USA/DC-CDC-LC0293147/2021	EPI_ISL_5090584
LC0293635	hCoV-19/USA/NY-CDC-LC0293635/2021	EPI_ISL_5090582
LC0293540	hCoV-19/USA/NY-CDC-LC0293540/2021	EPI_ISL_5090581
LC0293781	hCoV-19/USA/FL-CDC-LC0293781/2021	EPI_ISL_5090568
LC0293432	hCoV-19/USA/DC-CDC-LC0293432/2021	EPI_ISL_5090566
LC0292612	hCoV-19/USA/NY-CDC-LC0292612/2021	EPI_ISL_5090557
LC0293436	hCoV-19/USA/MD-CDC-LC0293436/2021	EPI_ISL_5090553
LC0293597	hCoV-19/USA/NJ-CDC-LC0293597/2021	EPI_ISL_5090538
LC0293775	hCoV-19/USA/KY-CDC-LC0293775/2021	EPI_ISL_5090535
LC0294151	hCoV-19/USA/MS-CDC-LC0294151/2021	EPI_ISL_5090485
LC0292617	hCoV-19/USA/NY-CDC-LC0292617/2021	EPI_ISL_5090474
LC0294617	hCoV-19/USA/AL-CDC-LC0294617/2021	EPI_ISL_5090468
LC0294226	hCoV-19/USA/RI-CDC-LC0294226/2021	EPI_ISL_5090458
LC0294229	hCoV-19/USA/NH-CDC-LC0294229/2021	EPI_ISL_5090456
LC0294135	hCoV-19/USA/FL-CDC-LC0294135/2021	EPI_ISL_5090435
LC0292642	hCoV-19/USA/NY-CDC-LC0292642/2021	EPI_ISL_5090387
LC0293724	hCoV-19/USA/NJ-CDC-LC0293724/2021	EPI_ISL_5090373
LC0294077	hCoV-19/USA/NY-CDC-LC0294077/2021	EPI_ISL_5090374
LC0292611	hCoV-19/USA/PA-CDC-LC0292611/2021	EPI_ISL_5090372
LC0293743	hCoV-19/USA/PA-CDC-LC0293743/2021	EPI_ISL_5090366
LC0292609	hCoV-19/USA/PA-CDC-LC0292609/2021	EPI_ISL_5090343
LC0292631	hCoV-19/USA/PA-CDC-LC0292631/2021	EPI_ISL_5090342
LC0293215	hCoV-19/USA/MD-CDC-LC0293215/2021	EPI_ISL_5090305
LC0292826	hCoV-19/USA/NJ-CDC-LC0292826/2021	EPI_ISL_5090281
LC0292864	hCoV-19/USA/NY-CDC-LC0292864/2021	EPI_ISL_5090247
LC0292770	hCoV-19/USA/NJ-CDC-LC0292770/2021	EPI_ISL_5090225
LC0293078	hCoV-19/USA/PA-CDC-LC0293078/2021	EPI_ISL_5090213
LC0293359	hCoV-19/USA/MD-CDC-LC0293359/2021	EPI_ISL_5090206
LC0293347	hCoV-19/USA/MD-CDC-LC0293347/2021	EPI_ISL_5090187
LC0293151	hCoV-19/USA/SC-CDC-LC0293151/2021	EPI_ISL_5090185
LC0293340	hCoV-19/USA/SC-CDC-LC0293340/2021	EPI_ISL_5090184
LC0293425	hCoV-19/USA/SC-CDC-LC0293425/2021	EPI_ISL_5090182
LC0292780	hCoV-19/USA/NJ-CDC-LC0292780/2021	EPI_ISL_5090174
LC0293119	hCoV-19/USA/NJ-CDC-LC0293119/2021	EPI_ISL_5090172
LC0292599	hCoV-19/USA/NY-CDC-LC0292599/2021	EPI_ISL_5090169
LC0292568	hCoV-19/USA/PA-CDC-LC0292568/2021	EPI_ISL_5090168
LC0293470	hCoV-19/USA/MD-CDC-LC0293470/2021	EPI_ISL_5090167
LC0294247	hCoV-19/USA/MA-CDC-LC0294247/2021	EPI_ISL_5090057
LC0294567	hCoV-19/USA/TN-CDC-LC0294567/2021	EPI_ISL_5090007
LC0294490	hCoV-19/USA/GA-CDC-LC0294490/2021	EPI_ISL_5090002
LC0292222	hCoV-19/USA/SC-CDC-LC0292222/2021	EPI_ISL_5089899
LC0293124	hCoV-19/USA/DE-CDC-LC0293124/2021	EPI_ISL_5089838
LC0293048	hCoV-19/USA/DE-CDC-LC0293048/2021	EPI_ISL_5089839
LC0299352	hCoV-19/USA/ID-CDC-LC0299352/2021	EPI_ISL_5089836
LC0293115	hCoV-19/USA/NJ-CDC-LC0293115/2021	EPI_ISL_5089812
LC0293063	hCoV-19/USA/MD-CDC-LC0293063/2021	EPI_ISL_5089802
LC0293923	hCoV-19/USA/FL-CDC-LC0293923/2021	EPI_ISL_5089782
LC0293765	hCoV-19/USA/FL-CDC-LC0293765/2021	EPI_ISL_5089778
LC0292842	hCoV-19/USA/NJ-CDC-LC0292842/2021	EPI_ISL_5089765
LC0292761	hCoV-19/USA/NJ-CDC-LC0292761/2021	EPI_ISL_5089717
LC0292934	hCoV-19/USA/PA-CDC-LC0292934/2021	EPI_ISL_5089708
LC0293343	hCoV-19/USA/MD-CDC-LC0293343/2021	EPI_ISL_5089692
LC0300498	hCoV-19/USA/WA-CDC-LC0300498/2021	EPI_ISL_5089648
LC0290284	hCoV-19/USA/VA-CDC-LC0290284/2021	EPI_ISL_5089638
LC0290682	hCoV-19/USA/VA-CDC-LC0290682/2021	EPI_ISL_5089629
LC0289895	hCoV-19/USA/NC-CDC-LC0289895/2021	EPI_ISL_5089617
LC0290447	hCoV-19/USA/NJ-CDC-LC0290447/2021	EPI_ISL_5089610
LC0290479	hCoV-19/USA/DE-CDC-LC0290479/2021	EPI_ISL_5089609
LC0290578	hCoV-19/USA/NC-CDC-LC0290578/2021	EPI_ISL_5089581
LC0293070	hCoV-19/USA/DE-CDC-LC0293070/2021	EPI_ISL_5089368
LC0299511	hCoV-19/USA/OR-CDC-LC0299511/2021	EPI_ISL_5089362
LC0292236	hCoV-19/USA/SC-CDC-LC0292236/2021	EPI_ISL_5089255
LC0290747	hCoV-19/USA/DC-CDC-LC0290747/2021	EPI_ISL_5089056
LC0290897	hCoV-19/USA/SC-CDC-LC0290897/2021	EPI_ISL_5089055
LC0290872	hCoV-19/USA/DC-CDC-LC0290872/2021	EPI_ISL_5088821
LC0300576	hCoV-19/USA/KY-CDC-LC0300576/2021	EPI_ISL_5088773
LC0300581	hCoV-19/USA/KY-CDC-LC0300581/2021	EPI_ISL_5088765
LC0291831	hCoV-19/USA/MA-CDC-LC0291831/2021	EPI_ISL_5088667
LC0294201	hCoV-19/USA/RI-CDC-LC0294201/2021	EPI_ISL_5088645
LC0291826	hCoV-19/USA/NH-CDC-LC0291826/2021	EPI_ISL_5088345
LC0288087	hCoV-19/USA/NH-CDC-LC0288087/2021	EPI_ISL_5088238
LC0290503	hCoV-19/USA/MA-CDC-LC0290503/2021	EPI_ISL_5088142
LC0288012	hCoV-19/USA/PA-CDC-LC0288012/2021	EPI_ISL_5088141
LC0289715	hCoV-19/USA/NC-CDC-LC0289715/2021	EPI_ISL_5088091
LC0301752	hCoV-19/USA/WA-CDC-LC0301752/2021	EPI_ISL_5088044
LC0819838	hCoV-19/USA/NY-CDC-LC0819838/2022	EPI_ISL_14503296
LC0291454	hCoV-19/USA/MS-CDC-LC0291454/2021	EPI_ISL_5087974
LC0291502	hCoV-19/USA/FL-CDC-LC0291502/2021	EPI_ISL_5087970
LC0291237	hCoV-19/USA/KY-CDC-LC0291237/2021	EPI_ISL_5087960
LC0291386	hCoV-19/USA/MS-CDC-LC0291386/2021	EPI_ISL_5087957
LC0291236	hCoV-19/USA/KY-CDC-LC0291236/2021	EPI_ISL_5087958
LC0291497	hCoV-19/USA/GA-CDC-LC0291497/2021	EPI_ISL_5087950
LC0295828	hCoV-19/USA/ID-CDC-LC0295828/2021	EPI_ISL_5087943
LC0295782	hCoV-19/USA/ID-CDC-LC0295782/2021	EPI_ISL_5087941
LC0290428	hCoV-19/USA/MA-CDC-LC0290428/2021	EPI_ISL_5087906
LC0295847	hCoV-19/USA/WA-CDC-LC0295847/2021	EPI_ISL_5087882
LC0291550	hCoV-19/USA/FL-CDC-LC0291550/2021	EPI_ISL_5087864
LC0291511	hCoV-19/USA/AL-CDC-LC0291511/2021	EPI_ISL_5087827
LC0291496	hCoV-19/USA/AL-CDC-LC0291496/2021	EPI_ISL_5087819
LC0291427	hCoV-19/USA/GA-CDC-LC0291427/2021	EPI_ISL_5087813
LC0288242	hCoV-19/USA/NJ-CDC-LC0288242/2021	EPI_ISL_5087793
LC0290199	hCoV-19/USA/NJ-CDC-LC0290199/2021	EPI_ISL_5087784
LC0290196	hCoV-19/USA/NJ-CDC-LC0290196/2021	EPI_ISL_5087772
LC0290080	hCoV-19/USA/NJ-CDC-LC0290080/2021	EPI_ISL_5087753
LC0288064	hCoV-19/USA/MA-CDC-LC0288064/2021	EPI_ISL_5087670
LC0288086	hCoV-19/USA/MA-CDC-LC0288086/2021	EPI_ISL_5087650
LC0289810	hCoV-19/USA/NY-CDC-LC0289810/2021	EPI_ISL_5087641
LC0290166	hCoV-19/USA/NJ-CDC-LC0290166/2021	EPI_ISL_5087578
LC0288139	hCoV-19/USA/FL-CDC-LC0288139/2021	EPI_ISL_5087563
LC0288243	hCoV-19/USA/NJ-CDC-LC0288243/2021	EPI_ISL_5087561
LC0301327	hCoV-19/USA/AR-CDC-LC0301327/2021	EPI_ISL_5087560
LC0301358	hCoV-19/USA/TX-CDC-LC0301358/2021	EPI_ISL_5087558
LC0301255	hCoV-19/USA/TX-CDC-LC0301255/2021	EPI_ISL_5087557
LC0301221	hCoV-19/USA/AR-CDC-LC0301221/2021	EPI_ISL_5087547
LC0301307	hCoV-19/USA/AZ-CDC-LC0301307/2021	EPI_ISL_5087518
LC0301173	hCoV-19/USA/NV-CDC-LC0301173/2021	EPI_ISL_5087511
LC0301176	hCoV-19/USA/MI-CDC-LC0301176/2021	EPI_ISL_5087505
LC0301248	hCoV-19/USA/AZ-CDC-LC0301248/2021	EPI_ISL_5087495
LC0301132	hCoV-19/USA/NV-CDC-LC0301132/2021	EPI_ISL_5087493
LC0301137	hCoV-19/USA/AZ-CDC-LC0301137/2021	EPI_ISL_5087489
LC0291899	hCoV-19/USA/RI-CDC-LC0291899/2021	EPI_ISL_5087486
LC0291894	hCoV-19/USA/MA-CDC-LC0291894/2021	EPI_ISL_5087476
LC0291898	hCoV-19/USA/RI-CDC-LC0291898/2021	EPI_ISL_5087473
LC0288286	hCoV-19/USA/NJ-CDC-LC0288286/2021	EPI_ISL_5087471
LC0301264	hCoV-19/USA/CO-CDC-LC0301264/2021	EPI_ISL_5087469
LC0288097	hCoV-19/USA/CT-CDC-LC0288097/2021	EPI_ISL_5087350
LC0298535	hCoV-19/USA/WI-CDC-LC0298535/2021	EPI_ISL_5087330
LC0288934	hCoV-19/USA/CT-CDC-LC0288934/2021	EPI_ISL_5087235
LC0288879	hCoV-19/USA/NY-CDC-LC0288879/2021	EPI_ISL_5087182
LC0289014	hCoV-19/USA/VA-CDC-LC0289014/2021	EPI_ISL_5087179
LC0297235	hCoV-19/USA/SC-CDC-LC0297235/2021	EPI_ISL_5087164
LC0288852	hCoV-19/USA/NY-CDC-LC0288852/2021	EPI_ISL_5087140
LC0289158	hCoV-19/USA/NC-CDC-LC0289158/2021	EPI_ISL_5087123
LC0289160	hCoV-19/USA/NC-CDC-LC0289160/2021	EPI_ISL_5087121
LC0287421	hCoV-19/USA/DC-CDC-LC0287421/2021	EPI_ISL_5087115
LC0287406	hCoV-19/USA/VA-CDC-LC0287406/2021	EPI_ISL_5087112
LC0287501	hCoV-19/USA/NC-CDC-LC0287501/2021	EPI_ISL_5087098
LC0287504	hCoV-19/USA/NC-CDC-LC0287504/2021	EPI_ISL_5087095
LC0287585	hCoV-19/USA/NJ-CDC-LC0287585/2021	EPI_ISL_5087091
LC0287587	hCoV-19/USA/NJ-CDC-LC0287587/2021	EPI_ISL_5087087
LC0287370	hCoV-19/USA/MD-CDC-LC0287370/2021	EPI_ISL_5087082
LC0287608	hCoV-19/USA/NY-CDC-LC0287608/2021	EPI_ISL_5087072
LC0287819	hCoV-19/USA/NY-CDC-LC0287819/2021	EPI_ISL_5087059
LC0287556	hCoV-19/USA/NJ-CDC-LC0287556/2021	EPI_ISL_5087035
LC0287541	hCoV-19/USA/DC-CDC-LC0287541/2021	EPI_ISL_5087022
LC0468036	hCoV-19/USA/CT-CDC-LC0468036/2021	EPI_ISL_9030271
LC0287641	hCoV-19/USA/MD-CDC-LC0287641/2021	EPI_ISL_5087016
LC0466981	hCoV-19/USA/RI-CDC-LC0466981/2022	EPI_ISL_9042171
LC0287986	hCoV-19/USA/NJ-CDC-LC0287986/2021	EPI_ISL_5087006
LC0297689	hCoV-19/USA/SC-CDC-LC0297689/2021	EPI_ISL_5086997
LC0297656	hCoV-19/USA/SC-CDC-LC0297656/2021	EPI_ISL_5086988
LC0297699	hCoV-19/USA/SC-CDC-LC0297699/2021	EPI_ISL_5086970
LC0456116	hCoV-19/USA/NM-CDC-LC0456116/2021	EPI_ISL_8718371
LC0456619	hCoV-19/USA/OR-CDC-LC0456619/2021	EPI_ISL_8718871
LC0297106	hCoV-19/USA/NC-CDC-LC0297106/2021	EPI_ISL_5086952
LC0454823	hCoV-19/USA/CT-CDC-LC0454823/2021	EPI_ISL_8718971
LC0297107	hCoV-19/USA/NC-CDC-LC0297107/2021	EPI_ISL_5086950
LC0297406	hCoV-19/USA/NC-CDC-LC0297406/2021	EPI_ISL_5086945
LC0288864	hCoV-19/USA/NJ-CDC-LC0288864/2021	EPI_ISL_5086892
LC0297054	hCoV-19/USA/NC-CDC-LC0297054/2021	EPI_ISL_5086867
LC0297426	hCoV-19/USA/NC-CDC-LC0297426/2021	EPI_ISL_5086844
LC0297619	hCoV-19/USA/VA-CDC-LC0297619/2021	EPI_ISL_5086821
LC0297363	hCoV-19/USA/NC-CDC-LC0297363/2021	EPI_ISL_5086806
LC0297178	hCoV-19/USA/VA-CDC-LC0297178/2021	EPI_ISL_5086801
LC0297055	hCoV-19/USA/NC-CDC-LC0297055/2021	EPI_ISL_5086782
LC0297013	hCoV-19/USA/NC-CDC-LC0297013/2021	EPI_ISL_5086776
LC0297068	hCoV-19/USA/VA-CDC-LC0297068/2021	EPI_ISL_5086771
LC0297060	hCoV-19/USA/DC-CDC-LC0297060/2021	EPI_ISL_5086765
LC0297076	hCoV-19/USA/DC-CDC-LC0297076/2021	EPI_ISL_5086750
LC0297062	hCoV-19/USA/DC-CDC-LC0297062/2021	EPI_ISL_5086747
LC0297008	hCoV-19/USA/DC-CDC-LC0297008/2021	EPI_ISL_5086744
LC0297262	hCoV-19/USA/NH-CDC-LC0297262/2021	EPI_ISL_5086742
LC0287594	hCoV-19/USA/NJ-CDC-LC0287594/2021	EPI_ISL_5086740
LC0297129	hCoV-19/USA/NY-CDC-LC0297129/2021	EPI_ISL_5086739
LC0287701	hCoV-19/USA/MD-CDC-LC0287701/2021	EPI_ISL_5086737
LC0287821	hCoV-19/USA/NY-CDC-LC0287821/2021	EPI_ISL_5086735
LC0287652	hCoV-19/USA/NJ-CDC-LC0287652/2021	EPI_ISL_5086733
LC0287510	hCoV-19/USA/GA-CDC-LC0287510/2021	EPI_ISL_5086719
LC0287351	hCoV-19/USA/DC-CDC-LC0287351/2021	EPI_ISL_5086715
LC0287313	hCoV-19/USA/NC-CDC-LC0287313/2021	EPI_ISL_5086709
LC0287331	hCoV-19/USA/FL-CDC-LC0287331/2021	EPI_ISL_5086706
LC0287409	hCoV-19/USA/FL-CDC-LC0287409/2021	EPI_ISL_5086705
LC0287992	hCoV-19/USA/DE-CDC-LC0287992/2021	EPI_ISL_5086703
LC0288007	hCoV-19/USA/DE-CDC-LC0288007/2021	EPI_ISL_5086700
LC0287420	hCoV-19/USA/DC-CDC-LC0287420/2021	EPI_ISL_5086699
LC0287926	hCoV-19/USA/CT-CDC-LC0287926/2021	EPI_ISL_5086690
LC0287513	hCoV-19/USA/NC-CDC-LC0287513/2021	EPI_ISL_5086669
LC0289963	hCoV-19/USA/NJ-CDC-LC0289963/2021	EPI_ISL_5086665
LC0291286	hCoV-19/USA/MO-CDC-LC0291286/2021	EPI_ISL_5086653
LC0291123	hCoV-19/USA/FL-CDC-LC0291123/2021	EPI_ISL_5086637
LC0291425	hCoV-19/USA/IN-CDC-LC0291425/2021	EPI_ISL_5086630
LC0297043	hCoV-19/USA/SC-CDC-LC0297043/2021	EPI_ISL_5086626
LC0300466	hCoV-19/USA/MN-CDC-LC0300466/2021	EPI_ISL_5086609
LC0300471	hCoV-19/USA/CO-CDC-LC0300471/2021	EPI_ISL_5086592
LC0300143	hCoV-19/USA/PA-CDC-LC0300143/2021	EPI_ISL_5086590
LC0300465	hCoV-19/USA/OK-CDC-LC0300465/2021	EPI_ISL_5086588
LC0300726	hCoV-19/USA/WY-CDC-LC0300726/2021	EPI_ISL_5086587
LC0290247	hCoV-19/USA/NJ-CDC-LC0290247/2021	EPI_ISL_5086582
LC0291116	hCoV-19/USA/GA-CDC-LC0291116/2021	EPI_ISL_5086567
LC0289969	hCoV-19/USA/NY-CDC-LC0289969/2021	EPI_ISL_5086556
LC0289988	hCoV-19/USA/NJ-CDC-LC0289988/2021	EPI_ISL_5086553
LC0297216	hCoV-19/USA/NC-CDC-LC0297216/2021	EPI_ISL_5086538
LC0297314	hCoV-19/USA/NY-CDC-LC0297314/2021	EPI_ISL_5086515
LC0297684	hCoV-19/USA/NC-CDC-LC0297684/2021	EPI_ISL_5086442
LC0297091	hCoV-19/USA/MD-CDC-LC0297091/2021	EPI_ISL_5086438
LC0295791	hCoV-19/USA/OR-CDC-LC0295791/2021	EPI_ISL_5086431
LC0295794	hCoV-19/USA/OR-CDC-LC0295794/2021	EPI_ISL_5086429
LC0298542	hCoV-19/USA/TX-CDC-LC0298542/2021	EPI_ISL_5086427
LC0295792	hCoV-19/USA/OR-CDC-LC0295792/2021	EPI_ISL_5086425
LC0287892	hCoV-19/USA/NY-CDC-LC0287892/2021	EPI_ISL_5086422
LC0298937	hCoV-19/USA/CA-CDC-LC0298937/2021	EPI_ISL_5086420
LC0298940	hCoV-19/USA/HI-CDC-LC0298940/2021	EPI_ISL_5086418
LC0298941	hCoV-19/USA/CA-CDC-LC0298941/2021	EPI_ISL_5086416
LC0287891	hCoV-19/USA/NY-CDC-LC0287891/2021	EPI_ISL_5086409
LC0300245	hCoV-19/USA/PA-CDC-LC0300245/2021	EPI_ISL_5086408
LC0291241	hCoV-19/USA/OH-CDC-LC0291241/2021	EPI_ISL_5086404
LC0288505	hCoV-19/USA/NC-CDC-LC0288505/2021	EPI_ISL_5086403
LC0469999	hCoV-19/USA/NV-CDC-LC0469999/2021	EPI_ISL_9029771
LC0459774	hCoV-19/USA/IA-CDC-LC0459774/2021	EPI_ISL_9030371
LC0297599	hCoV-19/USA/NC-CDC-LC0297599/2021	EPI_ISL_5086380
LC0297573	hCoV-19/USA/NC-CDC-LC0297573/2021	EPI_ISL_5086378
LC0298587	hCoV-19/USA/NM-CDC-LC0298587/2021	EPI_ISL_5086360
LC0465262	hCoV-19/USA/GA-CDC-LC0465262/2022	EPI_ISL_9039971
LC0290062	hCoV-19/USA/PA-CDC-LC0290062/2021	EPI_ISL_5086352
LC0294913	hCoV-19/USA/NM-CDC-LC0294913/2021	EPI_ISL_5086350
LC0298543	hCoV-19/USA/KS-CDC-LC0298543/2021	EPI_ISL_5086348
LC0294917	hCoV-19/USA/NV-CDC-LC0294917/2021	EPI_ISL_5086347
LC0300393	hCoV-19/USA/PA-CDC-LC0300393/2021	EPI_ISL_5086334
LC0288889	hCoV-19/USA/NJ-CDC-LC0288889/2021	EPI_ISL_5086295
LC0300090	hCoV-19/USA/IL-CDC-LC0300090/2021	EPI_ISL_5086286
LC0408568	hCoV-19/USA/AZ-CDC-LC0408568/2021	EPI_ISL_7900894
LC0300416	hCoV-19/USA/OH-CDC-LC0300416/2021	EPI_ISL_5086259
LC0288843	hCoV-19/USA/NY-CDC-LC0288843/2021	EPI_ISL_5086250
LC0300253	hCoV-19/USA/IL-CDC-LC0300253/2021	EPI_ISL_5086248
LC0289005	hCoV-19/USA/NC-CDC-LC0289005/2021	EPI_ISL_5086235
LC0300414	hCoV-19/USA/OH-CDC-LC0300414/2021	EPI_ISL_5086234
LC0289460	hCoV-19/USA/NC-CDC-LC0289460/2021	EPI_ISL_5086232
LC0300238	hCoV-19/USA/WV-CDC-LC0300238/2021	EPI_ISL_5086186
LC0300224	hCoV-19/USA/IL-CDC-LC0300224/2021	EPI_ISL_5086179
LC0300142	hCoV-19/USA/WV-CDC-LC0300142/2021	EPI_ISL_5086161
LC0289254	hCoV-19/USA/NC-CDC-LC0289254/2021	EPI_ISL_5086159
LC0300077	hCoV-19/USA/IN-CDC-LC0300077/2021	EPI_ISL_5086148
LC0289533	hCoV-19/USA/DC-CDC-LC0289533/2021	EPI_ISL_5086137
LC0289490	hCoV-19/USA/MD-CDC-LC0289490/2021	EPI_ISL_5086135
LC0300128	hCoV-19/USA/TX-CDC-LC0300128/2021	EPI_ISL_5086130
LC0300127	hCoV-19/USA/TX-CDC-LC0300127/2021	EPI_ISL_5086118
LC0300720	hCoV-19/USA/TX-CDC-LC0300720/2021	EPI_ISL_5086112
LC0290024	hCoV-19/USA/PA-CDC-LC0290024/2021	EPI_ISL_5086107
LC0288813	hCoV-19/USA/MA-CDC-LC0288813/2021	EPI_ISL_5086059
LC0300262	hCoV-19/USA/KY-CDC-LC0300262/2021	EPI_ISL_5086057
LC0300400	hCoV-19/USA/IN-CDC-LC0300400/2021	EPI_ISL_5086046
LC0288828	hCoV-19/USA/MA-CDC-LC0288828/2021	EPI_ISL_5085995
LC0288919	hCoV-19/USA/RI-CDC-LC0288919/2021	EPI_ISL_5085993
LC0288920	hCoV-19/USA/RI-CDC-LC0288920/2021	EPI_ISL_5085992
LC0288968	hCoV-19/USA/NY-CDC-LC0288968/2021	EPI_ISL_5085990
LC0288942	hCoV-19/USA/NY-CDC-LC0288942/2021	EPI_ISL_5085969
LC0288841	hCoV-19/USA/NY-CDC-LC0288841/2021	EPI_ISL_5085960
LC0288834	hCoV-19/USA/NY-CDC-LC0288834/2021	EPI_ISL_5085955
LC0288831	hCoV-19/USA/NY-CDC-LC0288831/2021	EPI_ISL_5085951
LC0288832	hCoV-19/USA/NY-CDC-LC0288832/2021	EPI_ISL_5085949
LC0300364	hCoV-19/USA/OH-CDC-LC0300364/2021	EPI_ISL_5085926
LC0300165	hCoV-19/USA/KS-CDC-LC0300165/2021	EPI_ISL_5085924
LC0300630	hCoV-19/USA/WA-CDC-LC0300630/2021	EPI_ISL_5085923
LC0288917	hCoV-19/USA/NH-CDC-LC0288917/2021	EPI_ISL_5085919
LC0300627	hCoV-19/USA/WA-CDC-LC0300627/2021	EPI_ISL_5085902
LC0300624	hCoV-19/USA/WA-CDC-LC0300624/2021	EPI_ISL_5085899
LC0300621	hCoV-19/USA/WA-CDC-LC0300621/2021	EPI_ISL_5085892
LC0287864	hCoV-19/USA/PA-CDC-LC0287864/2021	EPI_ISL_5085858
LC0302207	hCoV-19/USA/KS-CDC-LC0302207/2021	EPI_ISL_5085851
LC0287595	hCoV-19/USA/PA-CDC-LC0287595/2021	EPI_ISL_5085843
LC0302237	hCoV-19/USA/MO-CDC-LC0302237/2021	EPI_ISL_5085838
LC0302097	hCoV-19/USA/NV-CDC-LC0302097/2021	EPI_ISL_5085790
LC0302076	hCoV-19/USA/AZ-CDC-LC0302076/2021	EPI_ISL_5085787
LC0287403	hCoV-19/USA/VA-CDC-LC0287403/2021	EPI_ISL_5085781
LC0287657	hCoV-19/USA/NJ-CDC-LC0287657/2021	EPI_ISL_5085753
LC0287621	hCoV-19/USA/NJ-CDC-LC0287621/2021	EPI_ISL_5085746
LC0287487	hCoV-19/USA/NC-CDC-LC0287487/2021	EPI_ISL_5085743
LC0288278	hCoV-19/USA/CT-CDC-LC0288278/2021	EPI_ISL_5085735
LC0287414	hCoV-19/USA/DC-CDC-LC0287414/2021	EPI_ISL_5085721
LC0288581	hCoV-19/USA/NC-CDC-LC0288581/2021	EPI_ISL_5085708
LC0287686	hCoV-19/USA/DE-CDC-LC0287686/2021	EPI_ISL_5085692
LC0288490	hCoV-19/USA/NC-CDC-LC0288490/2021	EPI_ISL_5085685
LC0508190	hCoV-19/USA/RI-CDC-LC0508190/2022	EPI_ISL_9908371
LC0507909	hCoV-19/USA/DE-CDC-LC0507909/2022	EPI_ISL_9912071
LC0511600	hCoV-19/USA/NH-CDC-LC0511600/2022	EPI_ISL_9912171
LC0511598	hCoV-19/USA/NH-CDC-LC0511598/2022	EPI_ISL_9912371
LC0515419	hCoV-19/USA/CO-CDC-LC0515419/2022	EPI_ISL_9912471
LC0515801	hCoV-19/USA/NV-CDC-LC0515801/2022	EPI_ISL_9913071
LC0288623	hCoV-19/USA/NC-CDC-LC0288623/2021	EPI_ISL_5081272
LC0287900	hCoV-19/USA/CT-CDC-LC0287900/2021	EPI_ISL_5081265
LC0287898	hCoV-19/USA/MA-CDC-LC0287898/2021	EPI_ISL_5081260
LC0291486	hCoV-19/USA/GA-CDC-LC0291486/2021	EPI_ISL_5081250
LC0287924	hCoV-19/USA/MA-CDC-LC0287924/2021	EPI_ISL_5081235
LC0288704	hCoV-19/USA/SC-CDC-LC0288704/2021	EPI_ISL_5081224
LC0288496	hCoV-19/USA/NC-CDC-LC0288496/2021	EPI_ISL_5081217
LC0288481	hCoV-19/USA/MD-CDC-LC0288481/2021	EPI_ISL_5081213
LC0287845	hCoV-19/USA/PA-CDC-LC0287845/2021	EPI_ISL_5081205
LC0291111	hCoV-19/USA/FL-CDC-LC0291111/2021	EPI_ISL_5081203
LC0288295	hCoV-19/USA/NJ-CDC-LC0288295/2021	EPI_ISL_5081202
LC0291122	hCoV-19/USA/FL-CDC-LC0291122/2021	EPI_ISL_5081200
LC0288673	hCoV-19/USA/VA-CDC-LC0288673/2021	EPI_ISL_5081199
LC0287655	hCoV-19/USA/PA-CDC-LC0287655/2021	EPI_ISL_5081196
LC0288028	hCoV-19/USA/PA-CDC-LC0288028/2021	EPI_ISL_5081195
LC0288577	hCoV-19/USA/NC-CDC-LC0288577/2021	EPI_ISL_5081192
LC0287293	hCoV-19/USA/MD-CDC-LC0287293/2021	EPI_ISL_5081189
LC0287375	hCoV-19/USA/VA-CDC-LC0287375/2021	EPI_ISL_5081188
LC0287393	hCoV-19/USA/VA-CDC-LC0287393/2021	EPI_ISL_5081186
LC0287273	hCoV-19/USA/NC-CDC-LC0287273/2021	EPI_ISL_5081183
LC0291310	hCoV-19/USA/FL-CDC-LC0291310/2021	EPI_ISL_5081175
LC0291561	hCoV-19/USA/MS-CDC-LC0291561/2021	EPI_ISL_5081172
LC0287973	hCoV-19/USA/DE-CDC-LC0287973/2021	EPI_ISL_5081167
LC0291382	hCoV-19/USA/TN-CDC-LC0291382/2021	EPI_ISL_5081165
LC0291494	hCoV-19/USA/FL-CDC-LC0291494/2021	EPI_ISL_5081161
LC0288033	hCoV-19/USA/MA-CDC-LC0288033/2021	EPI_ISL_5081158
LC0287626	hCoV-19/USA/PA-CDC-LC0287626/2021	EPI_ISL_5081147
LC0297451	hCoV-19/USA/NC-CDC-LC0297451/2021	EPI_ISL_5081140
LC0297450	hCoV-19/USA/NC-CDC-LC0297450/2021	EPI_ISL_5081139
LC0297558	hCoV-19/USA/SC-CDC-LC0297558/2021	EPI_ISL_5081137
LC0297694	hCoV-19/USA/SC-CDC-LC0297694/2021	EPI_ISL_5081136
LC0297429	hCoV-19/USA/VA-CDC-LC0297429/2021	EPI_ISL_5081128
LC0297298	hCoV-19/USA/DC-CDC-LC0297298/2021	EPI_ISL_5081124
LC0297294	hCoV-19/USA/DC-CDC-LC0297294/2021	EPI_ISL_5081122
LC0297095	hCoV-19/USA/MD-CDC-LC0297095/2021	EPI_ISL_5081119
LC0297086	hCoV-19/USA/NC-CDC-LC0297086/2021	EPI_ISL_5081114
LC0291471	hCoV-19/USA/AL-CDC-LC0291471/2021	EPI_ISL_5081111
LC0297559	hCoV-19/USA/NC-CDC-LC0297559/2021	EPI_ISL_5081108
LC0288135	hCoV-19/USA/MA-CDC-LC0288135/2021	EPI_ISL_5081107
LC0291290	hCoV-19/USA/OH-CDC-LC0291290/2021	EPI_ISL_5081105
LC0297342	hCoV-19/USA/NC-CDC-LC0297342/2021	EPI_ISL_5081079
LC0289282	hCoV-19/USA/NJ-CDC-LC0289282/2021	EPI_ISL_5081073
LC0291419	hCoV-19/USA/KY-CDC-LC0291419/2021	EPI_ISL_5081009
LC0291311	hCoV-19/USA/TN-CDC-LC0291311/2021	EPI_ISL_5080985
LC0288947	hCoV-19/USA/NY-CDC-LC0288947/2021	EPI_ISL_5080983
LC0301654	hCoV-19/USA/IL-CDC-LC0301654/2021	EPI_ISL_5080980
LC0291120	hCoV-19/USA/TN-CDC-LC0291120/2021	EPI_ISL_5080977
LC0297000	hCoV-19/USA/NC-CDC-LC0297000/2021	EPI_ISL_5080973
LC0297338	hCoV-19/USA/VA-CDC-LC0297338/2021	EPI_ISL_5080957
LC0287481	hCoV-19/USA/NC-CDC-LC0287481/2021	EPI_ISL_5080956
LC0297021	hCoV-19/USA/VA-CDC-LC0297021/2021	EPI_ISL_5080955
LC0300256	hCoV-19/USA/OH-CDC-LC0300256/2021	EPI_ISL_5080944
LC0297316	hCoV-19/USA/NC-CDC-LC0297316/2021	EPI_ISL_5080939
LC0289417	hCoV-19/USA/NC-CDC-LC0289417/2021	EPI_ISL_5080933
LC0297368	hCoV-19/USA/IN-CDC-LC0297368/2021	EPI_ISL_5080926
LC0289131	hCoV-19/USA/SC-CDC-LC0289131/2021	EPI_ISL_5080919
LC0289079	hCoV-19/USA/MD-CDC-LC0289079/2021	EPI_ISL_5080904
LC0289349	hCoV-19/USA/NC-CDC-LC0289349/2021	EPI_ISL_5080897
LC0296983	hCoV-19/USA/NC-CDC-LC0296983/2021	EPI_ISL_5080887
LC0289133	hCoV-19/USA/NC-CDC-LC0289133/2021	EPI_ISL_5080884
LC0297478	hCoV-19/USA/SC-CDC-LC0297478/2021	EPI_ISL_5080862
LC0297188	hCoV-19/USA/NC-CDC-LC0297188/2021	EPI_ISL_5080858
LC0297187	hCoV-19/USA/NC-CDC-LC0297187/2021	EPI_ISL_5080856
LC0295370	hCoV-19/USA/WA-CDC-LC0295370/2021	EPI_ISL_5080844
LC0297121	hCoV-19/USA/NC-CDC-LC0297121/2021	EPI_ISL_5080789
LC0301785	hCoV-19/USA/WV-CDC-LC0301785/2021	EPI_ISL_5080753
LC0301905	hCoV-19/USA/AZ-CDC-LC0301905/2021	EPI_ISL_5080748
LC0301902	hCoV-19/USA/NV-CDC-LC0301902/2021	EPI_ISL_5080747
LC0287473	hCoV-19/USA/NC-CDC-LC0287473/2021	EPI_ISL_5080740
LC0301207	hCoV-19/USA/IL-CDC-LC0301207/2021	EPI_ISL_5080723
LC0298823	hCoV-19/USA/OH-CDC-LC0298823/2021	EPI_ISL_5080722
LC0299028	hCoV-19/USA/WV-CDC-LC0299028/2021	EPI_ISL_5080684
LC0288771	hCoV-19/USA/TX-CDC-LC0288771/2021	EPI_ISL_5080623
LC0302218	hCoV-19/USA/IA-CDC-LC0302218/2021	EPI_ISL_5080612
LC0287685	hCoV-19/USA/DE-CDC-LC0287685/2021	EPI_ISL_5080604
LC0302215	hCoV-19/USA/IA-CDC-LC0302215/2021	EPI_ISL_5080592
LC0296257	hCoV-19/USA/NV-CDC-LC0296257/2021	EPI_ISL_5080586
LC0296221	hCoV-19/USA/WI-CDC-LC0296221/2021	EPI_ISL_5080585
LC0298867	hCoV-19/USA/OH-CDC-LC0298867/2021	EPI_ISL_5080580
LC0300017	hCoV-19/USA/PA-CDC-LC0300017/2021	EPI_ISL_5080571
LC0295221	hCoV-19/USA/IL-CDC-LC0295221/2021	EPI_ISL_5080563
LC0299801	hCoV-19/USA/WV-CDC-LC0299801/2021	EPI_ISL_5080558
LC0291327	hCoV-19/USA/GA-CDC-LC0291327/2021	EPI_ISL_5080553
LC0300388	hCoV-19/USA/OH-CDC-LC0300388/2021	EPI_ISL_5080528
LC0300133	hCoV-19/USA/TX-CDC-LC0300133/2021	EPI_ISL_5080521
LC0300386	hCoV-19/USA/PA-CDC-LC0300386/2021	EPI_ISL_5080522
LC0300801	hCoV-19/USA/TX-CDC-LC0300801/2021	EPI_ISL_5080516
LC0300097	hCoV-19/USA/IN-CDC-LC0300097/2021	EPI_ISL_5080513
LC0294888	hCoV-19/USA/NM-CDC-LC0294888/2021	EPI_ISL_5080510
LC0288930	hCoV-19/USA/NH-CDC-LC0288930/2021	EPI_ISL_5080505
LC0289270	hCoV-19/USA/NC-CDC-LC0289270/2021	EPI_ISL_5080507
LC0288929	hCoV-19/USA/NH-CDC-LC0288929/2021	EPI_ISL_5080504
LC0291171	hCoV-19/USA/FL-CDC-LC0291171/2021	EPI_ISL_5080490
LC0291302	hCoV-19/USA/AL-CDC-LC0291302/2021	EPI_ISL_5080489
LC0291173	hCoV-19/USA/GA-CDC-LC0291173/2021	EPI_ISL_5080484
LC0289169	hCoV-19/USA/VA-CDC-LC0289169/2021	EPI_ISL_5080457
LC0287336	hCoV-19/USA/VA-CDC-LC0287336/2021	EPI_ISL_5080454
LC0290130	hCoV-19/USA/NY-CDC-LC0290130/2021	EPI_ISL_5080441
LC0301444	hCoV-19/USA/CA-CDC-LC0301444/2021	EPI_ISL_5080438
LC0301186	hCoV-19/USA/NM-CDC-LC0301186/2021	EPI_ISL_5080434
LC0289016	hCoV-19/USA/FL-CDC-LC0289016/2021	EPI_ISL_5080422
LC0301125	hCoV-19/USA/CO-CDC-LC0301125/2021	EPI_ISL_5080413
LC0301119	hCoV-19/USA/WI-CDC-LC0301119/2021	EPI_ISL_5080403
LC0289147	hCoV-19/USA/CA-CDC-LC0289147/2021	EPI_ISL_5080401
LC0289530	hCoV-19/USA/NC-CDC-LC0289530/2021	EPI_ISL_5080396
LC0289076	hCoV-19/USA/FL-CDC-LC0289076/2021	EPI_ISL_5080397
LC0289048	hCoV-19/USA/NC-CDC-LC0289048/2021	EPI_ISL_5080393
LC0301386	hCoV-19/USA/IL-CDC-LC0301386/2021	EPI_ISL_5080391
LC0300993	hCoV-19/USA/WI-CDC-LC0300993/2021	EPI_ISL_5080389
LC0289017	hCoV-19/USA/DC-CDC-LC0289017/2021	EPI_ISL_5080385
LC0289360	hCoV-19/USA/GA-CDC-LC0289360/2021	EPI_ISL_5080384
LC0301314	hCoV-19/USA/WI-CDC-LC0301314/2021	EPI_ISL_5080379
LC0301312	hCoV-19/USA/WI-CDC-LC0301312/2021	EPI_ISL_5080375
LC0301117	hCoV-19/USA/IN-CDC-LC0301117/2021	EPI_ISL_5080372
LC0291262	hCoV-19/USA/TN-CDC-LC0291262/2021	EPI_ISL_5080369
LC0301596	hCoV-19/USA/CA-CDC-LC0301596/2021	EPI_ISL_5080367
LC0302181	hCoV-19/USA/OH-CDC-LC0302181/2021	EPI_ISL_5080364
LC0302157	hCoV-19/USA/OH-CDC-LC0302157/2021	EPI_ISL_5080353
LC0302281	hCoV-19/USA/UT-CDC-LC0302281/2021	EPI_ISL_5080351
LC0302188	hCoV-19/USA/KY-CDC-LC0302188/2021	EPI_ISL_5080350
LC0302182	hCoV-19/USA/KY-CDC-LC0302182/2021	EPI_ISL_5080349
LC0301597	hCoV-19/USA/CA-CDC-LC0301597/2021	EPI_ISL_5080348
LC0301827	hCoV-19/USA/KY-CDC-LC0301827/2021	EPI_ISL_5080345
LC0289284	hCoV-19/USA/NC-CDC-LC0289284/2021	EPI_ISL_5080343
LC0301270	hCoV-19/USA/KS-CDC-LC0301270/2021	EPI_ISL_5080344
LC0289541	hCoV-19/USA/NC-CDC-LC0289541/2021	EPI_ISL_5080341
LC0289546	hCoV-19/USA/VA-CDC-LC0289546/2021	EPI_ISL_5080340
LC0289437	hCoV-19/USA/MD-CDC-LC0289437/2021	EPI_ISL_5080338
LC0289217	hCoV-19/USA/MD-CDC-LC0289217/2021	EPI_ISL_5080337
LC0301954	hCoV-19/USA/TX-CDC-LC0301954/2021	EPI_ISL_5080329
LC0301977	hCoV-19/USA/NM-CDC-LC0301977/2021	EPI_ISL_5080328
LC0291357	hCoV-19/USA/AL-CDC-LC0291357/2021	EPI_ISL_5080316
LC0291154	hCoV-19/USA/TN-CDC-LC0291154/2021	EPI_ISL_5080301
LC0291351	hCoV-19/USA/FL-CDC-LC0291351/2021	EPI_ISL_5080298
LC0291282	hCoV-19/USA/FL-CDC-LC0291282/2021	EPI_ISL_5080297
LC0291280	hCoV-19/USA/FL-CDC-LC0291280/2021	EPI_ISL_5080293
LC0291160	hCoV-19/USA/AL-CDC-LC0291160/2021	EPI_ISL_5080290
LC0291275	hCoV-19/USA/GA-CDC-LC0291275/2021	EPI_ISL_5080289
LC0291442	hCoV-19/USA/GA-CDC-LC0291442/2021	EPI_ISL_5080288
LC0296386	hCoV-19/USA/AZ-CDC-LC0296386/2021	EPI_ISL_5080268
LC0296550	hCoV-19/USA/IL-CDC-LC0296550/2021	EPI_ISL_5080267
LC0298852	hCoV-19/USA/PA-CDC-LC0298852/2021	EPI_ISL_5080074
LC0295382	hCoV-19/USA/ID-CDC-LC0295382/2021	EPI_ISL_5079992
LC0289022	hCoV-19/USA/VA-CDC-LC0289022/2021	EPI_ISL_5079917
LC0295175	hCoV-19/USA/ID-CDC-LC0295175/2021	EPI_ISL_5079909
LC0295224	hCoV-19/USA/ID-CDC-LC0295224/2021	EPI_ISL_5079908
LC0295174	hCoV-19/USA/ID-CDC-LC0295174/2021	EPI_ISL_5079897
LC0294895	hCoV-19/USA/AZ-CDC-LC0294895/2021	EPI_ISL_5079891
LC0294825	hCoV-19/USA/IA-CDC-LC0294825/2021	EPI_ISL_5079870
LC0296360	hCoV-19/USA/KS-CDC-LC0296360/2021	EPI_ISL_5079869
LC0295201	hCoV-19/USA/WA-CDC-LC0295201/2021	EPI_ISL_5079867
LC0295426	hCoV-19/USA/OR-CDC-LC0295426/2021	EPI_ISL_5079865
LC0297882	hCoV-19/USA/CA-CDC-LC0297882/2021	EPI_ISL_5079831
LC0298090	hCoV-19/USA/AZ-CDC-LC0298090/2021	EPI_ISL_5079827
LC0298400	hCoV-19/USA/CA-CDC-LC0298400/2021	EPI_ISL_5079826
LC0289315	hCoV-19/USA/SC-CDC-LC0289315/2021	EPI_ISL_5079818
LC0289243	hCoV-19/USA/SC-CDC-LC0289243/2021	EPI_ISL_5079816
LC0289419	hCoV-19/USA/SC-CDC-LC0289419/2021	EPI_ISL_5079817
LC0289547	hCoV-19/USA/NC-CDC-LC0289547/2021	EPI_ISL_5079812
LC0295209	hCoV-19/USA/WI-CDC-LC0295209/2021	EPI_ISL_5079804
LC0296710	hCoV-19/USA/WV-CDC-LC0296710/2021	EPI_ISL_5079773
LC0296610	hCoV-19/USA/KY-CDC-LC0296610/2021	EPI_ISL_5079767
LC0296722	hCoV-19/USA/VA-CDC-LC0296722/2021	EPI_ISL_5079765
LC0296598	hCoV-19/USA/OH-CDC-LC0296598/2021	EPI_ISL_5079763
LC0296715	hCoV-19/USA/KY-CDC-LC0296715/2021	EPI_ISL_5079760
LC0296694	hCoV-19/USA/OH-CDC-LC0296694/2021	EPI_ISL_5079754
LC0296719	hCoV-19/USA/OH-CDC-LC0296719/2021	EPI_ISL_5079753
LC0296842	hCoV-19/USA/IN-CDC-LC0296842/2021	EPI_ISL_5079745
LC0296726	hCoV-19/USA/IN-CDC-LC0296726/2021	EPI_ISL_5079701
LC0296394	hCoV-19/USA/TX-CDC-LC0296394/2021	EPI_ISL_5079696
LC0296369	hCoV-19/USA/CA-CDC-LC0296369/2021	EPI_ISL_5079678
LC0296731	hCoV-19/USA/OH-CDC-LC0296731/2021	EPI_ISL_5079667
LC0296358	hCoV-19/USA/MO-CDC-LC0296358/2021	EPI_ISL_5079660
LC0299205	hCoV-19/USA/IL-CDC-LC0299205/2021	EPI_ISL_5079641
LC0301084	hCoV-19/USA/KY-CDC-LC0301084/2021	EPI_ISL_5079533
LC0296616	hCoV-19/USA/WV-CDC-LC0296616/2021	EPI_ISL_5079411
LC0296617	hCoV-19/USA/WV-CDC-LC0296617/2021	EPI_ISL_5079407
LC0296422	hCoV-19/USA/TX-CDC-LC0296422/2021	EPI_ISL_5079406
LC0296590	hCoV-19/USA/CO-CDC-LC0296590/2021	EPI_ISL_5079403
LC0296703	hCoV-19/USA/OH-CDC-LC0296703/2021	EPI_ISL_5079394
LC0297857	hCoV-19/USA/AZ-CDC-LC0297857/2021	EPI_ISL_5079382
LC0298481	hCoV-19/USA/NM-CDC-LC0298481/2021	EPI_ISL_5079367
LC0298020	hCoV-19/USA/IL-CDC-LC0298020/2021	EPI_ISL_5079353
LC0298456	hCoV-19/USA/IA-CDC-LC0298456/2021	EPI_ISL_5079354
LC0295319	hCoV-19/USA/MO-CDC-LC0295319/2021	EPI_ISL_5079334
LC0298378	hCoV-19/USA/CA-CDC-LC0298378/2021	EPI_ISL_5079329
LC0297900	hCoV-19/USA/MO-CDC-LC0297900/2021	EPI_ISL_5079328
LC0297879	hCoV-19/USA/MO-CDC-LC0297879/2021	EPI_ISL_5079327
LC0294872	hCoV-19/USA/IL-CDC-LC0294872/2021	EPI_ISL_5079321
LC0295414	hCoV-19/USA/WA-CDC-LC0295414/2021	EPI_ISL_5079318
LC0294921	hCoV-19/USA/AR-CDC-LC0294921/2021	EPI_ISL_5079317
LC0288698	hCoV-19/USA/NC-CDC-LC0288698/2021	EPI_ISL_5079299
LC0296519	hCoV-19/USA/IL-CDC-LC0296519/2021	EPI_ISL_5079284
LC0296675	hCoV-19/USA/IL-CDC-LC0296675/2021	EPI_ISL_5079282
LC0296354	hCoV-19/USA/TX-CDC-LC0296354/2021	EPI_ISL_5079277
LC0296123	hCoV-19/USA/NM-CDC-LC0296123/2021	EPI_ISL_5079270
LC0301428	hCoV-19/USA/CA-CDC-LC0301428/2021	EPI_ISL_5079231
LC0301454	hCoV-19/USA/CA-CDC-LC0301454/2021	EPI_ISL_5079216
LC0299264	hCoV-19/USA/HI-CDC-LC0299264/2021	EPI_ISL_5079211
LC0299266	hCoV-19/USA/CA-CDC-LC0299266/2021	EPI_ISL_5079212
LC0298740	hCoV-19/USA/WV-CDC-LC0298740/2021	EPI_ISL_5079173
LC0300845	hCoV-19/USA/WI-CDC-LC0300845/2021	EPI_ISL_5079163
LC0298719	hCoV-19/USA/WV-CDC-LC0298719/2021	EPI_ISL_5079143
LC0298764	hCoV-19/USA/WV-CDC-LC0298764/2021	EPI_ISL_5079130
LC0299786	hCoV-19/USA/OH-CDC-LC0299786/2021	EPI_ISL_5079032
LC0301030	hCoV-19/USA/PA-CDC-LC0301030/2021	EPI_ISL_5078824
LC0300887	hCoV-19/USA/IL-CDC-LC0300887/2021	EPI_ISL_5078825
LC0295198	hCoV-19/USA/MT-CDC-LC0295198/2021	EPI_ISL_5078820
LC0294750	hCoV-19/USA/PA-CDC-LC0294750/2021	EPI_ISL_5078761
LC0294721	hCoV-19/USA/OH-CDC-LC0294721/2021	EPI_ISL_5078725
LC0294731	hCoV-19/USA/KY-CDC-LC0294731/2021	EPI_ISL_5078716
LC0302136	hCoV-19/USA/WI-CDC-LC0302136/2021	EPI_ISL_5078632
LC0296482	hCoV-19/USA/NV-CDC-LC0296482/2021	EPI_ISL_5078620
LC0299211	hCoV-19/USA/ID-CDC-LC0299211/2021	EPI_ISL_5078516
LC0299122	hCoV-19/USA/KY-CDC-LC0299122/2021	EPI_ISL_5078499
LC0298779	hCoV-19/USA/WV-CDC-LC0298779/2021	EPI_ISL_5078450
LC0299565	hCoV-19/USA/KS-CDC-LC0299565/2021	EPI_ISL_5078436
LC0296207	hCoV-19/USA/NE-CDC-LC0296207/2021	EPI_ISL_5078395
LC0288195	hCoV-19/USA/CT-CDC-LC0288195/2021	EPI_ISL_5078390
LC0298391	hCoV-19/USA/CA-CDC-LC0298391/2021	EPI_ISL_5078380
LC0298480	hCoV-19/USA/UT-CDC-LC0298480/2021	EPI_ISL_5078359
LC0298111	hCoV-19/USA/UT-CDC-LC0298111/2021	EPI_ISL_5078357
LC0299998	hCoV-19/USA/KY-CDC-LC0299998/2021	EPI_ISL_5078339
LC0295599	hCoV-19/USA/NE-CDC-LC0295599/2021	EPI_ISL_5078330
LC0296737	hCoV-19/USA/KY-CDC-LC0296737/2021	EPI_ISL_5078324
LC0288205	hCoV-19/USA/MA-CDC-LC0288205/2021	EPI_ISL_5078315
LC0296753	hCoV-19/USA/OH-CDC-LC0296753/2021	EPI_ISL_5078309
LC0296650	hCoV-19/USA/KY-CDC-LC0296650/2021	EPI_ISL_5078306
LC0296754	hCoV-19/USA/OH-CDC-LC0296754/2021	EPI_ISL_5078302
LC0288189	hCoV-19/USA/NH-CDC-LC0288189/2021	EPI_ISL_5078296
LC0296809	hCoV-19/USA/OH-CDC-LC0296809/2021	EPI_ISL_5078283
LC0299618	hCoV-19/USA/NV-CDC-LC0299618/2021	EPI_ISL_5078279
LC0295617	hCoV-19/USA/NM-CDC-LC0295617/2021	EPI_ISL_5078271
LC0296066	hCoV-19/USA/ID-CDC-LC0296066/2021	EPI_ISL_5078266
LC0296569	hCoV-19/USA/KS-CDC-LC0296569/2021	EPI_ISL_5078263
LC0299572	hCoV-19/USA/NV-CDC-LC0299572/2021	EPI_ISL_5078233
LC0296641	hCoV-19/USA/WV-CDC-LC0296641/2021	EPI_ISL_5078168
LC0296632	hCoV-19/USA/WV-CDC-LC0296632/2021	EPI_ISL_5078166
LC0298619	hCoV-19/USA/NM-CDC-LC0298619/2021	EPI_ISL_5077975
LC0298654	hCoV-19/USA/IL-CDC-LC0298654/2021	EPI_ISL_5077970
LC0296834	hCoV-19/USA/OH-CDC-LC0296834/2021	EPI_ISL_5077961
LC0296092	hCoV-19/USA/WA-CDC-LC0296092/2021	EPI_ISL_5077957
LC0295575	hCoV-19/USA/AZ-CDC-LC0295575/2021	EPI_ISL_5077928
LC0296926	hCoV-19/USA/TX-CDC-LC0296926/2021	EPI_ISL_5077873
LC0298057	hCoV-19/USA/AZ-CDC-LC0298057/2021	EPI_ISL_5077851
LC0295601	hCoV-19/USA/TX-CDC-LC0295601/2021	EPI_ISL_5077811
LC0301294	hCoV-19/USA/NM-CDC-LC0301294/2021	EPI_ISL_5077778
LC0300985	hCoV-19/USA/AZ-CDC-LC0300985/2021	EPI_ISL_5077776
LC0296175	hCoV-19/USA/IL-CDC-LC0296175/2021	EPI_ISL_5077764
LC0301039	hCoV-19/USA/OH-CDC-LC0301039/2021	EPI_ISL_5077758
LC0301058	hCoV-19/USA/OH-CDC-LC0301058/2021	EPI_ISL_5077757
LC0300930	hCoV-19/USA/IL-CDC-LC0300930/2021	EPI_ISL_5077752
LC0299567	hCoV-19/USA/NV-CDC-LC0299567/2021	EPI_ISL_5077733
LC0299313	hCoV-19/USA/KS-CDC-LC0299313/2021	EPI_ISL_5077720
LC0298197	hCoV-19/USA/MI-CDC-LC0298197/2021	EPI_ISL_5077679
LC0297798	hCoV-19/USA/AZ-CDC-LC0297798/2021	EPI_ISL_5077676
LC0298091	hCoV-19/USA/NV-CDC-LC0298091/2021	EPI_ISL_5077672
LC0298093	hCoV-19/USA/NV-CDC-LC0298093/2021	EPI_ISL_5077669
LC0297902	hCoV-19/USA/KS-CDC-LC0297902/2021	EPI_ISL_5077648
LC0297901	hCoV-19/USA/KS-CDC-LC0297901/2021	EPI_ISL_5077647
LC0298219	hCoV-19/USA/WI-CDC-LC0298219/2021	EPI_ISL_5077641
LC0298425	hCoV-19/USA/NV-CDC-LC0298425/2021	EPI_ISL_5077638
LC0298082	hCoV-19/USA/AZ-CDC-LC0298082/2021	EPI_ISL_5077633
LC0298227	hCoV-19/USA/AZ-CDC-LC0298227/2021	EPI_ISL_5077630
LC0298438	hCoV-19/USA/MN-CDC-LC0298438/2021	EPI_ISL_5077615
LC0295950	hCoV-19/USA/AZ-CDC-LC0295950/2021	EPI_ISL_5077568
LC0296090	hCoV-19/USA/AK-CDC-LC0296090/2021	EPI_ISL_5077530
LC0297815	hCoV-19/USA/MO-CDC-LC0297815/2021	EPI_ISL_5077494
LC0297811	hCoV-19/USA/IA-CDC-LC0297811/2021	EPI_ISL_5077492
LC0296184	hCoV-19/USA/KY-CDC-LC0296184/2021	EPI_ISL_5077488
LC0295673	hCoV-19/USA/MO-CDC-LC0295673/2021	EPI_ISL_5077482
LC0295298	hCoV-19/USA/KS-CDC-LC0295298/2021	EPI_ISL_5077461
LC0297892	hCoV-19/USA/TX-CDC-LC0297892/2021	EPI_ISL_5077453
LC0296465	hCoV-19/USA/WV-CDC-LC0296465/2021	EPI_ISL_5077412
LC0296514	hCoV-19/USA/CO-CDC-LC0296514/2021	EPI_ISL_5077407
LC0296270	hCoV-19/USA/TX-CDC-LC0296270/2021	EPI_ISL_5077217
LC0299238	hCoV-19/USA/ID-CDC-LC0299238/2021	EPI_ISL_5077070
LC0300854	hCoV-19/USA/OR-CDC-LC0300854/2021	EPI_ISL_5076775
LC0302329	hCoV-19/USA/TX-CDC-LC0302329/2021	EPI_ISL_5076577
LC0296113	hCoV-19/USA/WA-CDC-LC0296113/2021	EPI_ISL_5076493
LC0294853	hCoV-19/USA/UT-CDC-LC0294853/2021	EPI_ISL_5076223
LC0295239	hCoV-19/USA/OH-CDC-LC0295239/2021	EPI_ISL_5076200
LC0295235	hCoV-19/USA/MI-CDC-LC0295235/2021	EPI_ISL_5076195
LC0295695	hCoV-19/USA/CA-CDC-LC0295695/2021	EPI_ISL_5075903
LC0295955	hCoV-19/USA/TX-CDC-LC0295955/2021	EPI_ISL_5075884
LC0295475	hCoV-19/USA/KY-CDC-LC0295475/2021	EPI_ISL_5075834
LC0295662	hCoV-19/USA/NV-CDC-LC0295662/2021	EPI_ISL_5075697
LC0295457	hCoV-19/USA/MD-CDC-LC0295457/2021	EPI_ISL_5075675
LC0295499	hCoV-19/USA/IN-CDC-LC0295499/2021	EPI_ISL_5075644
LC0295465	hCoV-19/USA/OH-CDC-LC0295465/2021	EPI_ISL_5075584
LC0295283	hCoV-19/USA/IL-CDC-LC0295283/2021	EPI_ISL_5075402
LC0297802	hCoV-19/USA/TX-CDC-LC0297802/2021	EPI_ISL_5075396
LC0296289	hCoV-19/USA/KY-CDC-LC0296289/2021	EPI_ISL_5075295
LC0298075	hCoV-19/USA/TX-CDC-LC0298075/2021	EPI_ISL_5075293
LC0296330	hCoV-19/USA/IA-CDC-LC0296330/2021	EPI_ISL_5075288
LC0297820	hCoV-19/USA/IA-CDC-LC0297820/2021	EPI_ISL_5075283
LC0297994	hCoV-19/USA/AR-CDC-LC0297994/2021	EPI_ISL_5075281
LC0298161	hCoV-19/USA/WI-CDC-LC0298161/2021	EPI_ISL_5075273
LC0298415	hCoV-19/USA/IL-CDC-LC0298415/2021	EPI_ISL_5075270
LC0298134	hCoV-19/USA/AZ-CDC-LC0298134/2021	EPI_ISL_5075262
LC0297971	hCoV-19/USA/WV-CDC-LC0297971/2021	EPI_ISL_5075256
LC0822350	hCoV-19/USA/CA-CDC-LC0822350/2022	EPI_ISL_14502365
LC0298305	hCoV-19/USA/KS-CDC-LC0298305/2021	EPI_ISL_5075171
LC0297849	hCoV-19/USA/TX-CDC-LC0297849/2021	EPI_ISL_5075157
LC0301521	hCoV-19/USA/PA-CDC-LC0301521/2021	EPI_ISL_5075091
LC0301530	hCoV-19/USA/PA-CDC-LC0301530/2021	EPI_ISL_5075087
LC0294849	hCoV-19/USA/CO-CDC-LC0294849/2021	EPI_ISL_5075000
LC0295304	hCoV-19/USA/NV-CDC-LC0295304/2021	EPI_ISL_5074960
LC0295144	hCoV-19/USA/OH-CDC-LC0295144/2021	EPI_ISL_5074943
LC0295033	hCoV-19/USA/WV-CDC-LC0295033/2021	EPI_ISL_5074848
LC0294845	hCoV-19/USA/AR-CDC-LC0294845/2021	EPI_ISL_5074832
LC0295153	hCoV-19/USA/WV-CDC-LC0295153/2021	EPI_ISL_5074829
LC0298260	hCoV-19/USA/CO-CDC-LC0298260/2021	EPI_ISL_5074826
LC0298327	hCoV-19/USA/OH-CDC-LC0298327/2021	EPI_ISL_5074757
LC0297868	hCoV-19/USA/IL-CDC-LC0297868/2021	EPI_ISL_5074680
LC0294822	hCoV-19/USA/IL-CDC-LC0294822/2021	EPI_ISL_5074671
LC0822338	hCoV-19/USA/CA-CDC-LC0822338/2022	EPI_ISL_14502340
LC0822245	hCoV-19/USA/CA-CDC-LC0822245/2022	EPI_ISL_14502354
LC0924606	hCoV-19/USA/IN-CDC-LC0924606/2022	EPI_ISL_15744245
LC0924644	hCoV-19/USA/MN-CDC-LC0924644/2022	EPI_ISL_15744281
LC0822165	hCoV-19/USA/CA-CDC-LC0822165/2022	EPI_ISL_14502316
LC0820482	hCoV-19/USA/GA-CDC-LC0820482/2022	EPI_ISL_14502200
LC0924357	hCoV-19/USA/WA-CDC-LC0924357/2022	EPI_ISL_15743994
LC0924555	hCoV-19/USA/KY-CDC-LC0924555/2022	EPI_ISL_15744017
LC0924533	hCoV-19/USA/OH-CDC-LC0924533/2022	EPI_ISL_15744020
LC0924362	hCoV-19/USA/OR-CDC-LC0924362/2022	EPI_ISL_15743954
LC0924384	hCoV-19/USA/KS-CDC-LC0924384/2022	EPI_ISL_15743960
LC0925860	hCoV-19/USA/WA-CDC-LC0925860/2022	EPI_ISL_15743968
LC0925874	hCoV-19/USA/WA-CDC-LC0925874/2022	EPI_ISL_15743970
LC0924347	hCoV-19/USA/IA-CDC-LC0924347/2022	EPI_ISL_15743971
LC0924382	hCoV-19/USA/KS-CDC-LC0924382/2022	EPI_ISL_15743959
LC0924380	hCoV-19/USA/KS-CDC-LC0924380/2022	EPI_ISL_15743961
LC0924353	hCoV-19/USA/CO-CDC-LC0924353/2022	EPI_ISL_15743978
LC0924391	hCoV-19/USA/AZ-CDC-LC0924391/2022	EPI_ISL_15743957
LC0924385	hCoV-19/USA/MO-CDC-LC0924385/2022	EPI_ISL_15743963
LC0924350	hCoV-19/USA/KS-CDC-LC0924350/2022	EPI_ISL_15743975
LC0924364	hCoV-19/USA/CA-CDC-LC0924364/2022	EPI_ISL_15743955
LC0924377	hCoV-19/USA/KS-CDC-LC0924377/2022	EPI_ISL_15743965
LC0924348	hCoV-19/USA/KS-CDC-LC0924348/2022	EPI_ISL_15743973
LC0924366	hCoV-19/USA/NV-CDC-LC0924366/2022	EPI_ISL_15743982
LC0924386	hCoV-19/USA/KS-CDC-LC0924386/2022	EPI_ISL_15743958
LC0924365	hCoV-19/USA/NV-CDC-LC0924365/2022	EPI_ISL_15743972
LC0924359	hCoV-19/USA/IA-CDC-LC0924359/2022	EPI_ISL_15743980
LC0924352	hCoV-19/USA/CO-CDC-LC0924352/2022	EPI_ISL_15743966
LC0924372	hCoV-19/USA/AZ-CDC-LC0924372/2022	EPI_ISL_15743985
LC0925868	hCoV-19/USA/WA-CDC-LC0925868/2022	EPI_ISL_15743990
LC0924875	hCoV-19/USA/OH-CDC-LC0924875/2022	EPI_ISL_15744002
LC0925861	hCoV-19/USA/WA-CDC-LC0925861/2022	EPI_ISL_15743969
LC0925041	hCoV-19/USA/IL-CDC-LC0925041/2022	EPI_ISL_15743984
LC0925869	hCoV-19/USA/WA-CDC-LC0925869/2022	EPI_ISL_15743992
LC0925094	hCoV-19/USA/KY-CDC-LC0925094/2022	EPI_ISL_15743993
LC0924368	hCoV-19/USA/UT-CDC-LC0924368/2022	EPI_ISL_15743979
LC0924520	hCoV-19/USA/WA-CDC-LC0924520/2022	EPI_ISL_15743996
LC0924597	hCoV-19/USA/OH-CDC-LC0924597/2022	EPI_ISL_15744003
LC0924899	hCoV-19/USA/IL-CDC-LC0924899/2022	EPI_ISL_15744004
LC0924369	hCoV-19/USA/UT-CDC-LC0924369/2022	EPI_ISL_15743981
LC0924728	hCoV-19/USA/IL-CDC-LC0924728/2022	EPI_ISL_15743999
LC0924629	hCoV-19/USA/WI-CDC-LC0924629/2022	EPI_ISL_15744005
LC0924346	hCoV-19/USA/MO-CDC-LC0924346/2022	EPI_ISL_15743983
LC0925082	hCoV-19/USA/OH-CDC-LC0925082/2022	EPI_ISL_15743987
LC0924879	hCoV-19/USA/MI-CDC-LC0924879/2022	EPI_ISL_15744007
LC0925086	hCoV-19/USA/OH-CDC-LC0925086/2022	EPI_ISL_15743988
LC0924733	hCoV-19/USA/WV-CDC-LC0924733/2022	EPI_ISL_15744010
LC0924705	hCoV-19/USA/AZ-CDC-LC0924705/2022	EPI_ISL_15744012
LC0924546	hCoV-19/USA/KY-CDC-LC0924546/2022	EPI_ISL_15744018
LC0924479	hCoV-19/USA/IN-CDC-LC0924479/2022	EPI_ISL_15743995
LC0924524	hCoV-19/USA/IN-CDC-LC0924524/2022	EPI_ISL_15743998
LC0924532	hCoV-19/USA/WI-CDC-LC0924532/2022	EPI_ISL_15744024
LC0924912	hCoV-19/USA/IL-CDC-LC0924912/2022	EPI_ISL_15744009
LC0925097	hCoV-19/USA/IL-CDC-LC0925097/2022	EPI_ISL_15744033
LC0923615	hCoV-19/USA/NY-CDC-LC0923615/2022	EPI_ISL_15744036
LC0925083	hCoV-19/USA/OH-CDC-LC0925083/2022	EPI_ISL_15744014
LC0924480	hCoV-19/USA/PA-CDC-LC0924480/2022	EPI_ISL_15744015
LC0924515	hCoV-19/USA/WV-CDC-LC0924515/2022	EPI_ISL_15744019
LC0924526	hCoV-19/USA/OH-CDC-LC0924526/2022	EPI_ISL_15744021
LC0924518	hCoV-19/USA/OH-CDC-LC0924518/2022	EPI_ISL_15744022
LC0925019	hCoV-19/USA/OH-CDC-LC0925019/2022	EPI_ISL_15744048
LC0924462	hCoV-19/USA/IL-CDC-LC0924462/2022	EPI_ISL_15744052
LC0925016	hCoV-19/USA/WI-CDC-LC0925016/2022	EPI_ISL_15744025
LC0924485	hCoV-19/USA/IL-CDC-LC0924485/2022	EPI_ISL_15744031
LC0925045	hCoV-19/USA/IN-CDC-LC0925045/2022	EPI_ISL_15744058
LC0924685	hCoV-19/USA/TX-CDC-LC0924685/2022	EPI_ISL_15744029
LC0925028	hCoV-19/USA/WI-CDC-LC0925028/2022	EPI_ISL_15744049
LC0924470	hCoV-19/USA/OH-CDC-LC0924470/2022	EPI_ISL_15744030
LC0924478	hCoV-19/USA/IL-CDC-LC0924478/2022	EPI_ISL_15744032
LC0924463	hCoV-19/USA/IL-CDC-LC0924463/2022	EPI_ISL_15744034
LC0923616	hCoV-19/USA/NY-CDC-LC0923616/2022	EPI_ISL_15744037
LC0923619	hCoV-19/USA/NY-CDC-LC0923619/2022	EPI_ISL_15744039
LC0924500	hCoV-19/USA/IL-CDC-LC0924500/2022	EPI_ISL_15744062
LC0923617	hCoV-19/USA/NY-CDC-LC0923617/2022	EPI_ISL_15744038
LC0924917	hCoV-19/USA/IL-CDC-LC0924917/2022	EPI_ISL_15744041
LC0925085	hCoV-19/USA/IL-CDC-LC0925085/2022	EPI_ISL_15744060
LC0924461	hCoV-19/USA/IL-CDC-LC0924461/2022	EPI_ISL_15744040
LC0924949	hCoV-19/USA/WI-CDC-LC0924949/2022	EPI_ISL_15744043
LC0925049	hCoV-19/USA/WI-CDC-LC0925049/2022	EPI_ISL_15744050
LC0925087	hCoV-19/USA/MI-CDC-LC0925087/2022	EPI_ISL_15744065
LC0924913	hCoV-19/USA/IL-CDC-LC0924913/2022	EPI_ISL_15744044
LC0924731	hCoV-19/USA/IL-CDC-LC0924731/2022	EPI_ISL_15744051
LC0925098	hCoV-19/USA/IN-CDC-LC0925098/2022	EPI_ISL_15744061
LC0925047	hCoV-19/USA/IN-CDC-LC0925047/2022	EPI_ISL_15744066
LC0925084	hCoV-19/USA/IL-CDC-LC0925084/2022	EPI_ISL_15744055
LC0925027	hCoV-19/USA/IL-CDC-LC0925027/2022	EPI_ISL_15744056
LC0924553	hCoV-19/USA/KY-CDC-LC0924553/2022	EPI_ISL_15744057
LC0925046	hCoV-19/USA/IN-CDC-LC0925046/2022	EPI_ISL_15744059
LC0925043	hCoV-19/USA/IN-CDC-LC0925043/2022	EPI_ISL_15744073
LC0925096	hCoV-19/USA/IN-CDC-LC0925096/2022	EPI_ISL_15744063
LC0925035	hCoV-19/USA/IL-CDC-LC0925035/2022	EPI_ISL_15744068
LC0924902	hCoV-19/USA/IL-CDC-LC0924902/2022	EPI_ISL_15744083
LC0924880	hCoV-19/USA/OH-CDC-LC0924880/2022	EPI_ISL_15744090
LC0924484	hCoV-19/USA/IN-CDC-LC0924484/2022	EPI_ISL_15744064
LC0924457	hCoV-19/USA/IL-CDC-LC0924457/2022	EPI_ISL_15744074
LC0924742	hCoV-19/USA/WV-CDC-LC0924742/2022	EPI_ISL_15744077
LC0924955	hCoV-19/USA/MO-CDC-LC0924955/2022	EPI_ISL_15744084
LC0925033	hCoV-19/USA/IL-CDC-LC0925033/2022	EPI_ISL_15744067
LC0925032	hCoV-19/USA/IL-CDC-LC0925032/2022	EPI_ISL_15744070
LC0924614	hCoV-19/USA/WV-CDC-LC0924614/2022	EPI_ISL_15744092
LC0924962	hCoV-19/USA/OH-CDC-LC0924962/2022	EPI_ISL_15744078
LC0924459	hCoV-19/USA/IL-CDC-LC0924459/2022	EPI_ISL_15744071
LC0925000	hCoV-19/USA/KY-CDC-LC0925000/2022	EPI_ISL_15744075
LC0925030	hCoV-19/USA/IL-CDC-LC0925030/2022	EPI_ISL_15744072
LC0924866	hCoV-19/USA/KY-CDC-LC0924866/2022	EPI_ISL_15744087
LC0924876	hCoV-19/USA/IN-CDC-LC0924876/2022	EPI_ISL_15744076
LC0924910	hCoV-19/USA/IL-CDC-LC0924910/2022	EPI_ISL_15744082
LC0924936	hCoV-19/USA/WI-CDC-LC0924936/2022	EPI_ISL_15744099
LC0924862	hCoV-19/USA/IL-CDC-LC0924862/2022	EPI_ISL_15744080
LC0924932	hCoV-19/USA/WI-CDC-LC0924932/2022	EPI_ISL_15744096
LC0924624	hCoV-19/USA/WI-CDC-LC0924624/2022	EPI_ISL_15744098
LC0924938	hCoV-19/USA/WI-CDC-LC0924938/2022	EPI_ISL_15744101
LC0924616	hCoV-19/USA/WV-CDC-LC0924616/2022	EPI_ISL_15744085
LC0924954	hCoV-19/USA/IN-CDC-LC0924954/2022	EPI_ISL_15744086
LC0924997	hCoV-19/USA/OH-CDC-LC0924997/2022	EPI_ISL_15744102
LC0924909	hCoV-19/USA/MO-CDC-LC0924909/2022	EPI_ISL_15744088
LC0924881	hCoV-19/USA/MI-CDC-LC0924881/2022	EPI_ISL_15744104
LC0924906	hCoV-19/USA/IN-CDC-LC0924906/2022	EPI_ISL_15744120
LC0924951	hCoV-19/USA/OH-CDC-LC0924951/2022	EPI_ISL_15744089
LC0924630	hCoV-19/USA/WI-CDC-LC0924630/2022	EPI_ISL_15744095
LC0924952	hCoV-19/USA/KY-CDC-LC0924952/2022	EPI_ISL_15744106
LC0924734	hCoV-19/USA/IL-CDC-LC0924734/2022	EPI_ISL_15744093
LC0924506	hCoV-19/USA/IL-CDC-LC0924506/2022	EPI_ISL_15744111
LC0924589	hCoV-19/USA/IL-CDC-LC0924589/2022	EPI_ISL_15744126
LC0924963	hCoV-19/USA/IN-CDC-LC0924963/2022	EPI_ISL_15744129
LC0924950	hCoV-19/USA/MI-CDC-LC0924950/2022	EPI_ISL_15744097
LC0924895	hCoV-19/USA/IL-CDC-LC0924895/2022	EPI_ISL_15744109
LC0924617	hCoV-19/USA/WV-CDC-LC0924617/2022	EPI_ISL_15744131
LC0924985	hCoV-19/USA/WI-CDC-LC0924985/2022	EPI_ISL_15744107
LC0924511	hCoV-19/USA/IL-CDC-LC0924511/2022	EPI_ISL_15744117
LC0924995	hCoV-19/USA/IL-CDC-LC0924995/2022	EPI_ISL_15744128
LC0924960	hCoV-19/USA/KY-CDC-LC0924960/2022	EPI_ISL_15744139
LC0924592	hCoV-19/USA/IL-CDC-LC0924592/2022	EPI_ISL_15744113
LC0924959	hCoV-19/USA/WV-CDC-LC0924959/2022	EPI_ISL_15744132
LC0924588	hCoV-19/USA/IL-CDC-LC0924588/2022	EPI_ISL_15744145
LC0925001	hCoV-19/USA/IL-CDC-LC0925001/2022	EPI_ISL_15744115
LC0924737	hCoV-19/USA/IN-CDC-LC0924737/2022	EPI_ISL_15744121
LC0924966	hCoV-19/USA/WI-CDC-LC0924966/2022	EPI_ISL_15744142
LC0924904	hCoV-19/USA/IN-CDC-LC0924904/2022	EPI_ISL_15744118
LC0924680	hCoV-19/USA/WA-CDC-LC0924680/2022	EPI_ISL_15744140
LC0925389	hCoV-19/USA/NV-CDC-LC0925389/2022	EPI_ISL_15744151
LC0924744	hCoV-19/USA/IN-CDC-LC0924744/2022	EPI_ISL_15744123
LC0925326	hCoV-19/USA/MO-CDC-LC0925326/2022	EPI_ISL_15744175
LC0924295	hCoV-19/USA/NY-CDC-LC0924295/2022	EPI_ISL_15744193
LC0924746	hCoV-19/USA/KY-CDC-LC0924746/2022	EPI_ISL_15744124
LC0924871	hCoV-19/USA/KY-CDC-LC0924871/2022	EPI_ISL_15744136
LC0925387	hCoV-19/USA/AZ-CDC-LC0925387/2022	EPI_ISL_15744156
LC0924961	hCoV-19/USA/KY-CDC-LC0924961/2022	EPI_ISL_15744137
LC0924964	hCoV-19/USA/WI-CDC-LC0924964/2022	EPI_ISL_15744144
LC0924883	hCoV-19/USA/KY-CDC-LC0924883/2022	EPI_ISL_15744147
LC0925215	hCoV-19/USA/NV-CDC-LC0925215/2022	EPI_ISL_15744152
LC0925357	hCoV-19/USA/WA-CDC-LC0925357/2022	EPI_ISL_15744171
LC0923705	hCoV-19/USA/NJ-CDC-LC0923705/2022	EPI_ISL_15744181
LC0924916	hCoV-19/USA/MD-CDC-LC0924916/2022	EPI_ISL_15744149
LC0925352	hCoV-19/USA/OR-CDC-LC0925352/2022	EPI_ISL_15744165
LC0924263	hCoV-19/USA/NY-CDC-LC0924263/2022	EPI_ISL_15744178
LC0925368	hCoV-19/USA/TX-CDC-LC0925368/2022	EPI_ISL_15744160
LC0924299	hCoV-19/USA/NJ-CDC-LC0924299/2022	EPI_ISL_15744177
LC0925351	hCoV-19/USA/WA-CDC-LC0925351/2022	EPI_ISL_15744167
LC0923579	hCoV-19/USA/NJ-CDC-LC0923579/2022	EPI_ISL_15744199
LC0924745	hCoV-19/USA/KY-CDC-LC0924745/2022	EPI_ISL_15744168
LC0925356	hCoV-19/USA/WA-CDC-LC0925356/2022	EPI_ISL_15744172
LC0925366	hCoV-19/USA/WA-CDC-LC0925366/2022	EPI_ISL_15744170
LC0925353	hCoV-19/USA/WA-CDC-LC0925353/2022	EPI_ISL_15744173
LC0924300	hCoV-19/USA/NJ-CDC-LC0924300/2022	EPI_ISL_15744180
LC0925349	hCoV-19/USA/OR-CDC-LC0925349/2022	EPI_ISL_15744174
LC0924290	hCoV-19/USA/NY-CDC-LC0924290/2022	EPI_ISL_15744191
LC0923600	hCoV-19/USA/NY-CDC-LC0923600/2022	EPI_ISL_15744183
LC0923703	hCoV-19/USA/NJ-CDC-LC0923703/2022	EPI_ISL_15744202
LC0924268	hCoV-19/USA/NJ-CDC-LC0924268/2022	EPI_ISL_15744187
LC0924492	hCoV-19/USA/WI-CDC-LC0924492/2022	EPI_ISL_15744204
LC0925325	hCoV-19/USA/IA-CDC-LC0925325/2022	EPI_ISL_15744221
LC0923743	hCoV-19/USA/NJ-CDC-LC0923743/2022	EPI_ISL_15744188
LC0924294	hCoV-19/USA/NY-CDC-LC0924294/2022	EPI_ISL_15744190
LC0924665	hCoV-19/USA/AZ-CDC-LC0924665/2022	EPI_ISL_15744218
LC0925312	hCoV-19/USA/CO-CDC-LC0925312/2022	EPI_ISL_15744233
LC0924288	hCoV-19/USA/NY-CDC-LC0924288/2022	EPI_ISL_15744192
LC0924291	hCoV-19/USA/NY-CDC-LC0924291/2022	EPI_ISL_15744194
LC0924267	hCoV-19/USA/NJ-CDC-LC0924267/2022	EPI_ISL_15744196
LC0924810	hCoV-19/USA/NV-CDC-LC0924810/2022	EPI_ISL_15744207
LC0925315	hCoV-19/USA/CO-CDC-LC0925315/2022	EPI_ISL_15744228
LC0924259	hCoV-19/USA/NJ-CDC-LC0924259/2022	EPI_ISL_15744198
LC0924887	hCoV-19/USA/PA-CDC-LC0924887/2022	EPI_ISL_15744215
LC0924298	hCoV-19/USA/NJ-CDC-LC0924298/2022	EPI_ISL_15744201
LC0924886	hCoV-19/USA/PA-CDC-LC0924886/2022	EPI_ISL_15744217
LC0925355	hCoV-19/USA/WA-CDC-LC0925355/2022	EPI_ISL_15744205
LC0924844	hCoV-19/USA/IL-CDC-LC0924844/2022	EPI_ISL_15744208
LC0924668	hCoV-19/USA/NM-CDC-LC0924668/2022	EPI_ISL_15744210
LC0924811	hCoV-19/USA/NM-CDC-LC0924811/2022	EPI_ISL_15744211
LC0924670	hCoV-19/USA/NM-CDC-LC0924670/2022	EPI_ISL_15744212
LC0924654	hCoV-19/USA/ID-CDC-LC0924654/2022	EPI_ISL_15744214
LC0924598	hCoV-19/USA/KY-CDC-LC0924598/2022	EPI_ISL_15744220
LC0924711	hCoV-19/USA/ID-CDC-LC0924711/2022	EPI_ISL_15744213
LC0925211	hCoV-19/USA/CO-CDC-LC0925211/2022	EPI_ISL_15744226
LC0924709	hCoV-19/USA/OR-CDC-LC0924709/2022	EPI_ISL_15744219
LC0925393	hCoV-19/USA/TX-CDC-LC0925393/2022	EPI_ISL_15744236
LC0924608	hCoV-19/USA/IN-CDC-LC0924608/2022	EPI_ISL_15744246
LC0925205	hCoV-19/USA/IN-CDC-LC0925205/2022	EPI_ISL_15744223
LC0925308	hCoV-19/USA/CO-CDC-LC0925308/2022	EPI_ISL_15744230
LC0925311	hCoV-19/USA/CO-CDC-LC0925311/2022	EPI_ISL_15744240
LC0925210	hCoV-19/USA/CO-CDC-LC0925210/2022	EPI_ISL_15744227
LC0925309	hCoV-19/USA/IL-CDC-LC0925309/2022	EPI_ISL_15744235
LC0924710	hCoV-19/USA/WA-CDC-LC0924710/2022	EPI_ISL_15744241
LC0925251	hCoV-19/USA/NM-CDC-LC0925251/2022	EPI_ISL_15744266
LC0925306	hCoV-19/USA/CO-CDC-LC0925306/2022	EPI_ISL_15744229
LC0925743	hCoV-19/USA/IL-CDC-LC0925743/2022	EPI_ISL_15744237
LC0925307	hCoV-19/USA/CA-CDC-LC0925307/2022	EPI_ISL_15744267
LC0925310	hCoV-19/USA/CO-CDC-LC0925310/2022	EPI_ISL_15744231
LC0925313	hCoV-19/USA/MN-CDC-LC0925313/2022	EPI_ISL_15744234
LC0924845	hCoV-19/USA/IL-CDC-LC0924845/2022	EPI_ISL_15744250
LC0924635	hCoV-19/USA/IL-CDC-LC0924635/2022	EPI_ISL_15744260
LC0925314	hCoV-19/USA/CO-CDC-LC0925314/2022	EPI_ISL_15744232
LC0924984	hCoV-19/USA/WV-CDC-LC0924984/2022	EPI_ISL_15744239
LC0924561	hCoV-19/USA/OH-CDC-LC0924561/2022	EPI_ISL_15744271
LC0924969	hCoV-19/USA/OH-CDC-LC0924969/2022	EPI_ISL_15744283
LC0925217	hCoV-19/USA/NV-CDC-LC0925217/2022	EPI_ISL_15744238
LC0924979	hCoV-19/USA/IL-CDC-LC0924979/2022	EPI_ISL_15744248
LC0924661	hCoV-19/USA/NM-CDC-LC0924661/2022	EPI_ISL_15744256
LC0924633	hCoV-19/USA/IL-CDC-LC0924633/2022	EPI_ISL_15744261
LC0924970	hCoV-19/USA/OH-CDC-LC0924970/2022	EPI_ISL_15744278
LC0925254	hCoV-19/USA/NM-CDC-LC0925254/2022	EPI_ISL_15744263
LC0924829	hCoV-19/USA/OH-CDC-LC0924829/2022	EPI_ISL_15744269
LC0924634	hCoV-19/USA/KS-CDC-LC0924634/2022	EPI_ISL_15744268
LC0924675	hCoV-19/USA/NM-CDC-LC0924675/2022	EPI_ISL_15744275
LC0924972	hCoV-19/USA/KY-CDC-LC0924972/2022	EPI_ISL_15744270
LC0924692	hCoV-19/USA/AZ-CDC-LC0924692/2022	EPI_ISL_15744276
LC0924558	hCoV-19/USA/OH-CDC-LC0924558/2022	EPI_ISL_15744272
LC0924549	hCoV-19/USA/IL-CDC-LC0924549/2022	EPI_ISL_15744273
LC0924648	hCoV-19/USA/CO-CDC-LC0924648/2022	EPI_ISL_15744279
LC0924640	hCoV-19/USA/NY-CDC-LC0924640/2022	EPI_ISL_15744280
LC0924604	hCoV-19/USA/PA-CDC-LC0924604/2022	EPI_ISL_15744284
LC0925005	hCoV-19/USA/KY-CDC-LC0925005/2022	EPI_ISL_15744286
LC0924813	hCoV-19/USA/AZ-CDC-LC0924813/2022	EPI_ISL_15744297
LC0924605	hCoV-19/USA/OH-CDC-LC0924605/2022	EPI_ISL_15744282
LC0925009	hCoV-19/USA/KY-CDC-LC0925009/2022	EPI_ISL_15744294
LC0924601	hCoV-19/USA/WV-CDC-LC0924601/2022	EPI_ISL_15744295
LC0924988	hCoV-19/USA/KY-CDC-LC0924988/2022	EPI_ISL_15744285
LC0924600	hCoV-19/USA/WV-CDC-LC0924600/2022	EPI_ISL_15744296
LC0925208	hCoV-19/USA/ID-CDC-LC0925208/2022	EPI_ISL_15744313
LC0925011	hCoV-19/USA/IN-CDC-LC0925011/2022	EPI_ISL_15744287
LC0925390	hCoV-19/USA/AZ-CDC-LC0925390/2022	EPI_ISL_15744308
LC0925219	hCoV-19/USA/AZ-CDC-LC0925219/2022	EPI_ISL_15744309
LC0925006	hCoV-19/USA/KY-CDC-LC0925006/2022	EPI_ISL_15744289
LC0925214	hCoV-19/USA/AZ-CDC-LC0925214/2022	EPI_ISL_15744304
LC0925828	hCoV-19/USA/IN-CDC-LC0925828/2022	EPI_ISL_15744318
LC0924926	hCoV-19/USA/WI-CDC-LC0924926/2022	EPI_ISL_15744327
LC0925014	hCoV-19/USA/KY-CDC-LC0925014/2022	EPI_ISL_15744290
LC0925199	hCoV-19/USA/IL-CDC-LC0925199/2022	EPI_ISL_15744316
LC0924925	hCoV-19/USA/KY-CDC-LC0924925/2022	EPI_ISL_15744298
LC0925247	hCoV-19/USA/AZ-CDC-LC0925247/2022	EPI_ISL_15744315
LC0924667	hCoV-19/USA/AZ-CDC-LC0924667/2022	EPI_ISL_15744322
LC0924276	hCoV-19/USA/DE-CDC-LC0924276/2022	EPI_ISL_15744332
LC0924656	hCoV-19/USA/NM-CDC-LC0924656/2022	EPI_ISL_15744319
LC0924609	hCoV-19/USA/MO-CDC-LC0924609/2022	EPI_ISL_15744324
LC0925071	hCoV-19/USA/MO-CDC-LC0925071/2022	EPI_ISL_15744347
LC0924669	hCoV-19/USA/AZ-CDC-LC0924669/2022	EPI_ISL_15744321
LC0923676	hCoV-19/USA/NJ-CDC-LC0923676/2022	EPI_ISL_15744335
LC0924287	hCoV-19/USA/NJ-CDC-LC0924287/2022	EPI_ISL_15744340
LC0924690	hCoV-19/USA/CA-CDC-LC0924690/2022	EPI_ISL_15744345
LC0924610	hCoV-19/USA/IL-CDC-LC0924610/2022	EPI_ISL_15744325
LC0924827	hCoV-19/USA/MI-CDC-LC0924827/2022	EPI_ISL_15744328
LC0923672	hCoV-19/USA/DE-CDC-LC0923672/2022	EPI_ISL_15744336
LC0925075	hCoV-19/USA/OH-CDC-LC0925075/2022	EPI_ISL_15744349
LC0925222	hCoV-19/USA/AZ-CDC-LC0925222/2022	EPI_ISL_15744329
LC0925103	hCoV-19/USA/KY-CDC-LC0925103/2022	EPI_ISL_15744357
LC0924702	hCoV-19/USA/AZ-CDC-LC0924702/2022	EPI_ISL_15744364
LC0923709	hCoV-19/USA/NY-CDC-LC0923709/2022	EPI_ISL_15744331
LC0924280	hCoV-19/USA/PA-CDC-LC0924280/2022	EPI_ISL_15744338
LC0925106	hCoV-19/USA/IN-CDC-LC0925106/2022	EPI_ISL_15744356
LC0925104	hCoV-19/USA/KY-CDC-LC0925104/2022	EPI_ISL_15744359
LC0923707	hCoV-19/USA/NY-CDC-LC0923707/2022	EPI_ISL_15744333
LC0923673	hCoV-19/USA/PA-CDC-LC0923673/2022	EPI_ISL_15744343
LC0924537	hCoV-19/USA/IN-CDC-LC0924537/2022	EPI_ISL_15744350
LC0924649	hCoV-19/USA/IA-CDC-LC0924649/2022	EPI_ISL_15744360
LC0923710	hCoV-19/USA/NY-CDC-LC0923710/2022	EPI_ISL_15744334
LC0924564	hCoV-19/USA/IN-CDC-LC0924564/2022	EPI_ISL_15744346
LC0924283	hCoV-19/USA/PA-CDC-LC0924283/2022	EPI_ISL_15744341
LC0924575	hCoV-19/USA/IL-CDC-LC0924575/2022	EPI_ISL_15744344
LC0924568	hCoV-19/USA/IN-CDC-LC0924568/2022	EPI_ISL_15744366
LC0924496	hCoV-19/USA/OH-CDC-LC0924496/2022	EPI_ISL_15744352
LC0925076	hCoV-19/USA/WV-CDC-LC0925076/2022	EPI_ISL_15744354
LC0924548	hCoV-19/USA/IN-CDC-LC0924548/2022	EPI_ISL_15744365
LC0925072	hCoV-19/USA/KY-CDC-LC0925072/2022	EPI_ISL_15744358
LC0923725	hCoV-19/USA/NY-CDC-LC0923725/2022	EPI_ISL_15744371
LC0924695	hCoV-19/USA/AZ-CDC-LC0924695/2022	EPI_ISL_15744386
LC0924582	hCoV-19/USA/IL-CDC-LC0924582/2022	EPI_ISL_15744398
LC0924560	hCoV-19/USA/OH-CDC-LC0924560/2022	EPI_ISL_15744362
LC0924674	hCoV-19/USA/AZ-CDC-LC0924674/2022	EPI_ISL_15744363
LC0924578	hCoV-19/USA/WI-CDC-LC0924578/2022	EPI_ISL_15744384
LC0924697	hCoV-19/USA/AZ-CDC-LC0924697/2022	EPI_ISL_15744397
LC0923611	hCoV-19/USA/NJ-CDC-LC0923611/2022	EPI_ISL_15744367
LC0923738	hCoV-19/USA/IL-CDC-LC0923738/2022	EPI_ISL_15744454
LC0923701	hCoV-19/USA/NY-CDC-LC0923701/2022	EPI_ISL_15744369
LC0924559	hCoV-19/USA/IN-CDC-LC0924559/2022	EPI_ISL_15744376
LC0924694	hCoV-19/USA/NM-CDC-LC0924694/2022	EPI_ISL_15744385
LC0923724	hCoV-19/USA/NY-CDC-LC0923724/2022	EPI_ISL_15744373
LC0924579	hCoV-19/USA/WI-CDC-LC0924579/2022	EPI_ISL_15744381
LC0924708	hCoV-19/USA/AZ-CDC-LC0924708/2022	EPI_ISL_15744387
LC0924467	hCoV-19/USA/WI-CDC-LC0924467/2022	EPI_ISL_15744382
LC0822312	hCoV-19/USA/CA-CDC-LC0822312/2022	EPI_ISL_14502333
LC0924567	hCoV-19/USA/IN-CDC-LC0924567/2022	EPI_ISL_15744377
LC0924464	hCoV-19/USA/IL-CDC-LC0924464/2022	EPI_ISL_15744393
LC0924703	hCoV-19/USA/AZ-CDC-LC0924703/2022	EPI_ISL_15744388
LC0924449	hCoV-19/USA/WV-CDC-LC0924449/2022	EPI_ISL_15744395
LC0925164	hCoV-19/USA/CA-CDC-LC0925164/2022	EPI_ISL_15744482
LC0924013	hCoV-19/USA/NY-CDC-LC0924013/2022	EPI_ISL_15744488
LC0924704	hCoV-19/USA/AZ-CDC-LC0924704/2022	EPI_ISL_15744389
LC0924563	hCoV-19/USA/IN-CDC-LC0924563/2022	EPI_ISL_15744405
LC0923722	hCoV-19/USA/NY-CDC-LC0923722/2022	EPI_ISL_15744408
LC0924536	hCoV-19/USA/WV-CDC-LC0924536/2022	EPI_ISL_15744391
LC0923728	hCoV-19/USA/NY-CDC-LC0923728/2022	EPI_ISL_15744402
LC0924677	hCoV-19/USA/AZ-CDC-LC0924677/2022	EPI_ISL_15744396
LC0924687	hCoV-19/USA/CA-CDC-LC0924687/2022	EPI_ISL_15744399
LC0924448	hCoV-19/USA/IL-CDC-LC0924448/2022	EPI_ISL_15744401
LC0925617	hCoV-19/USA/IL-CDC-LC0925617/2022	EPI_ISL_15744427
LC0924454	hCoV-19/USA/IN-CDC-LC0924454/2022	EPI_ISL_15744404
LC0924698	hCoV-19/USA/NM-CDC-LC0924698/2022	EPI_ISL_15744406
LC0924701	hCoV-19/USA/NM-CDC-LC0924701/2022	EPI_ISL_15744407
LC0923757	hCoV-19/USA/NJ-CDC-LC0923757/2022	EPI_ISL_15744409
LC0925229	hCoV-19/USA/IA-CDC-LC0925229/2022	EPI_ISL_15744411
LC0925334	hCoV-19/USA/MN-CDC-LC0925334/2022	EPI_ISL_15744413
LC0925282	hCoV-19/USA/MN-CDC-LC0925282/2022	EPI_ISL_15744414
LC0925245	hCoV-19/USA/CO-CDC-LC0925245/2022	EPI_ISL_15744416
LC0925238	hCoV-19/USA/MT-CDC-LC0925238/2022	EPI_ISL_15744417
LC0925396	hCoV-19/USA/NV-CDC-LC0925396/2022	EPI_ISL_15744425
LC0925237	hCoV-19/USA/CO-CDC-LC0925237/2022	EPI_ISL_15744419
LC0925227	hCoV-19/USA/CO-CDC-LC0925227/2022	EPI_ISL_15744431
LC0925239	hCoV-19/USA/NM-CDC-LC0925239/2022	EPI_ISL_15744432
LC0925236	hCoV-19/USA/CO-CDC-LC0925236/2022	EPI_ISL_15744421
LC0925265	hCoV-19/USA/KS-CDC-LC0925265/2022	EPI_ISL_15744422
LC0925268	hCoV-19/USA/NM-CDC-LC0925268/2022	EPI_ISL_15744424
LC0925287	hCoV-19/USA/MO-CDC-LC0925287/2022	EPI_ISL_15744430
LC0925772	hCoV-19/USA/IL-CDC-LC0925772/2022	EPI_ISL_15744429
LC0923716	hCoV-19/USA/PA-CDC-LC0923716/2022	EPI_ISL_15744453
LC0925233	hCoV-19/USA/NM-CDC-LC0925233/2022	EPI_ISL_15744433
LC0925235	hCoV-19/USA/NM-CDC-LC0925235/2022	EPI_ISL_15744435
LC0925341	hCoV-19/USA/AZ-CDC-LC0925341/2022	EPI_ISL_15744461
LC0925335	hCoV-19/USA/MO-CDC-LC0925335/2022	EPI_ISL_15744440
LC0925398	hCoV-19/USA/AZ-CDC-LC0925398/2022	EPI_ISL_15744444
LC0923720	hCoV-19/USA/NY-CDC-LC0923720/2022	EPI_ISL_15744445
LC0924676	hCoV-19/USA/AZ-CDC-LC0924676/2022	EPI_ISL_15744449
LC0923622	hCoV-19/USA/NY-CDC-LC0923622/2022	EPI_ISL_15744451
LC0923748	hCoV-19/USA/PA-CDC-LC0923748/2022	EPI_ISL_15744455
LC0924275	hCoV-19/USA/PA-CDC-LC0924275/2022	EPI_ISL_15744456
LC0925317	hCoV-19/USA/ID-CDC-LC0925317/2022	EPI_ISL_15744468
LC0923717	hCoV-19/USA/PA-CDC-LC0923717/2022	EPI_ISL_15744457
LC0923755	hCoV-19/USA/NY-CDC-LC0923755/2022	EPI_ISL_15744458
LC0925344	hCoV-19/USA/AZ-CDC-LC0925344/2022	EPI_ISL_15744460
LC0923729	hCoV-19/USA/NY-CDC-LC0923729/2022	EPI_ISL_15744464
LC0925230	hCoV-19/USA/AZ-CDC-LC0925230/2022	EPI_ISL_15744462
LC0925324	hCoV-19/USA/KS-CDC-LC0925324/2022	EPI_ISL_15744470
LC0924273	hCoV-19/USA/NY-CDC-LC0924273/2022	EPI_ISL_15744463
LC0925228	hCoV-19/USA/AZ-CDC-LC0925228/2022	EPI_ISL_15744465
LC0925320	hCoV-19/USA/WA-CDC-LC0925320/2022	EPI_ISL_15744467
LC0923639	hCoV-19/USA/FL-CDC-LC0923639/2022	EPI_ISL_15744478
LC0925206	hCoV-19/USA/MI-CDC-LC0925206/2022	EPI_ISL_15744473
LC0925497	hCoV-19/USA/TX-CDC-LC0925497/2022	EPI_ISL_15744474
LC0925342	hCoV-19/USA/AZ-CDC-LC0925342/2022	EPI_ISL_15744475
LC0924673	hCoV-19/USA/AZ-CDC-LC0924673/2022	EPI_ISL_15744476
LC0925400	hCoV-19/USA/IN-CDC-LC0925400/2022	EPI_ISL_15744480
LC0923913	hCoV-19/USA/NY-CDC-LC0923913/2022	EPI_ISL_15744481
LC0924249	hCoV-19/USA/NY-CDC-LC0924249/2022	EPI_ISL_15744483
LC0924190	hCoV-19/USA/FL-CDC-LC0924190/2022	EPI_ISL_15744484
LC0925364	hCoV-19/USA/OR-CDC-LC0925364/2022	EPI_ISL_15744502
LC0923712	hCoV-19/USA/NY-CDC-LC0923712/2022	EPI_ISL_15744485
LC0925403	hCoV-19/USA/IL-CDC-LC0925403/2022	EPI_ISL_15744494
LC0925407	hCoV-19/USA/IL-CDC-LC0925407/2022	EPI_ISL_15744487
LC0925406	hCoV-19/USA/IL-CDC-LC0925406/2022	EPI_ISL_15744489
LC0925416	hCoV-19/USA/WI-CDC-LC0925416/2022	EPI_ISL_15744490
LC0925671	hCoV-19/USA/IL-CDC-LC0925671/2022	EPI_ISL_15744491
LC0925361	hCoV-19/USA/WA-CDC-LC0925361/2022	EPI_ISL_15744493
LC0923586	hCoV-19/USA/NJ-CDC-LC0923586/2022	EPI_ISL_15744510
LC0925408	hCoV-19/USA/WI-CDC-LC0925408/2022	EPI_ISL_15744492
LC0924039	hCoV-19/USA/NY-CDC-LC0924039/2022	EPI_ISL_15744507
LC0925378	hCoV-19/USA/WA-CDC-LC0925378/2022	EPI_ISL_15744495
LC0924718	hCoV-19/USA/AZ-CDC-LC0924718/2022	EPI_ISL_15744511
LC0925655	hCoV-19/USA/MO-CDC-LC0925655/2022	EPI_ISL_15744524
LC0925467	hCoV-19/USA/IL-CDC-LC0925467/2022	EPI_ISL_15744496
LC0923734	hCoV-19/USA/PA-CDC-LC0923734/2022	EPI_ISL_15744501
LC0924726	hCoV-19/USA/AZ-CDC-LC0924726/2022	EPI_ISL_15744514
LC0925365	hCoV-19/USA/WA-CDC-LC0925365/2022	EPI_ISL_15744498
LC0923584	hCoV-19/USA/NY-CDC-LC0923584/2022	EPI_ISL_15744515
LC0925379	hCoV-19/USA/WA-CDC-LC0925379/2022	EPI_ISL_15744499
LC0923733	hCoV-19/USA/PA-CDC-LC0923733/2022	EPI_ISL_15744509
LC0924279	hCoV-19/USA/NY-CDC-LC0924279/2022	EPI_ISL_15744525
LC0925139	hCoV-19/USA/CA-CDC-LC0925139/2022	EPI_ISL_15744504
LC0925409	hCoV-19/USA/KY-CDC-LC0925409/2022	EPI_ISL_15744520
LC0923763	hCoV-19/USA/NY-CDC-LC0923763/2022	EPI_ISL_15744505
LC0923731	hCoV-19/USA/NJ-CDC-LC0923731/2022	EPI_ISL_15744519
LC0925450	hCoV-19/USA/IL-CDC-LC0925450/2022	EPI_ISL_15744508
LC0923688	hCoV-19/USA/NY-CDC-LC0923688/2022	EPI_ISL_15744522
LC0925479	hCoV-19/USA/WV-CDC-LC0925479/2022	EPI_ISL_15744529
LC0924716	hCoV-19/USA/AZ-CDC-LC0924716/2022	EPI_ISL_15744512
LC0924277	hCoV-19/USA/NY-CDC-LC0924277/2022	EPI_ISL_15744523
LC0925817	hCoV-19/USA/IL-CDC-LC0925817/2022	EPI_ISL_15744526
LC0923730	hCoV-19/USA/NJ-CDC-LC0923730/2022	EPI_ISL_15744517
LC0923687	hCoV-19/USA/NY-CDC-LC0923687/2022	EPI_ISL_15744534
LC0925174	hCoV-19/USA/CA-CDC-LC0925174/2022	EPI_ISL_15744562
LC0925331	hCoV-19/USA/KS-CDC-LC0925331/2022	EPI_ISL_15744569
LC0923609	hCoV-19/USA/NJ-CDC-LC0923609/2022	EPI_ISL_15744527
LC0925404	hCoV-19/USA/KY-CDC-LC0925404/2022	EPI_ISL_15744535
LC0925445	hCoV-19/USA/OH-CDC-LC0925445/2022	EPI_ISL_15744531
LC0925191	hCoV-19/USA/CA-CDC-LC0925191/2022	EPI_ISL_15744540
LC0923762	hCoV-19/USA/NJ-CDC-LC0923762/2022	EPI_ISL_15744533
LC0925149	hCoV-19/USA/CA-CDC-LC0925149/2022	EPI_ISL_15744545
LC0925124	hCoV-19/USA/CA-CDC-LC0925124/2022	EPI_ISL_15744550
LC0924251	hCoV-19/USA/NY-CDC-LC0924251/2022	EPI_ISL_15744556
LC0925257	hCoV-19/USA/KS-CDC-LC0925257/2022	EPI_ISL_15744537
LC0925173	hCoV-19/USA/CA-CDC-LC0925173/2022	EPI_ISL_15744544
LC0925330	hCoV-19/USA/KS-CDC-LC0925330/2022	EPI_ISL_15744538
LC0925242	hCoV-19/USA/AZ-CDC-LC0925242/2022	EPI_ISL_15744551
LC0925190	hCoV-19/USA/CA-CDC-LC0925190/2022	EPI_ISL_15744542
LC0925182	hCoV-19/USA/CA-CDC-LC0925182/2022	EPI_ISL_15744546
LC0925862	hCoV-19/USA/ID-CDC-LC0925862/2022	EPI_ISL_15744548
LC0925650	hCoV-19/USA/WV-CDC-LC0925650/2022	EPI_ISL_15744543
LC0925161	hCoV-19/USA/CA-CDC-LC0925161/2022	EPI_ISL_15744549
LC0924272	hCoV-19/USA/NY-CDC-LC0924272/2022	EPI_ISL_15744552
LC0925196	hCoV-19/USA/CA-CDC-LC0925196/2022	EPI_ISL_15744560
LC0925185	hCoV-19/USA/CA-CDC-LC0925185/2022	EPI_ISL_15744581
LC0925812	hCoV-19/USA/IN-CDC-LC0925812/2022	EPI_ISL_15744586
LC0925339	hCoV-19/USA/MO-CDC-LC0925339/2022	EPI_ISL_15744570
LC0925112	hCoV-19/USA/CA-CDC-LC0925112/2022	EPI_ISL_15744554
LC0925177	hCoV-19/USA/CA-CDC-LC0925177/2022	EPI_ISL_15744559
LC0924253	hCoV-19/USA/NY-CDC-LC0924253/2022	EPI_ISL_15744555
LC0925779	hCoV-19/USA/PA-CDC-LC0925779/2022	EPI_ISL_15744579
LC0925456	hCoV-19/USA/IL-CDC-LC0925456/2022	EPI_ISL_15744605
LC0925175	hCoV-19/USA/CA-CDC-LC0925175/2022	EPI_ISL_15744557
LC0925807	hCoV-19/USA/OH-CDC-LC0925807/2022	EPI_ISL_15744580
LC0925178	hCoV-19/USA/CA-CDC-LC0925178/2022	EPI_ISL_15744564
LC0925188	hCoV-19/USA/CA-CDC-LC0925188/2022	EPI_ISL_15744566
LC0925337	hCoV-19/USA/NE-CDC-LC0925337/2022	EPI_ISL_15744571
LC0925151	hCoV-19/USA/CA-CDC-LC0925151/2022	EPI_ISL_15744568
LC0925179	hCoV-19/USA/CA-CDC-LC0925179/2022	EPI_ISL_15744573
LC0924045	hCoV-19/USA/DE-CDC-LC0924045/2022	EPI_ISL_15744578
LC0925258	hCoV-19/USA/NE-CDC-LC0925258/2022	EPI_ISL_15744572
LC0924040	hCoV-19/USA/NJ-CDC-LC0924040/2022	EPI_ISL_15744601
LC0925489	hCoV-19/USA/WI-CDC-LC0925489/2022	EPI_ISL_15744603
LC0925272	hCoV-19/USA/NV-CDC-LC0925272/2022	EPI_ISL_15744575
LC0925261	hCoV-19/USA/NV-CDC-LC0925261/2022	EPI_ISL_15744577
LC0924254	hCoV-19/USA/NY-CDC-LC0924254/2022	EPI_ISL_15744583
LC0923765	hCoV-19/USA/PA-CDC-LC0923765/2022	EPI_ISL_15744582
LC0925638	hCoV-19/USA/KY-CDC-LC0925638/2022	EPI_ISL_15744592
LC0925814	hCoV-19/USA/IN-CDC-LC0925814/2022	EPI_ISL_15744585
LC0925189	hCoV-19/USA/CA-CDC-LC0925189/2022	EPI_ISL_15744609
LC0924012	hCoV-19/USA/NY-CDC-LC0924012/2022	EPI_ISL_15744593
LC0923903	hCoV-19/USA/NJ-CDC-LC0923903/2022	EPI_ISL_15744594
LC0925430	hCoV-19/USA/WI-CDC-LC0925430/2022	EPI_ISL_15744595
LC0925129	hCoV-19/USA/CA-CDC-LC0925129/2022	EPI_ISL_15744610
LC0923898	hCoV-19/USA/NJ-CDC-LC0923898/2022	EPI_ISL_15744596
LC0924037	hCoV-19/USA/NJ-CDC-LC0924037/2022	EPI_ISL_15744657
LC0925763	hCoV-19/USA/WI-CDC-LC0925763/2022	EPI_ISL_15744597
LC0925459	hCoV-19/USA/IN-CDC-LC0925459/2022	EPI_ISL_15744606
LC0925750	hCoV-19/USA/WI-CDC-LC0925750/2022	EPI_ISL_15744602
LC0924029	hCoV-19/USA/NY-CDC-LC0924029/2022	EPI_ISL_15744604
LC0925462	hCoV-19/USA/IL-CDC-LC0925462/2022	EPI_ISL_15744607
LC0924102	hCoV-19/USA/NY-CDC-LC0924102/2022	EPI_ISL_15744608
LC0925134	hCoV-19/USA/CA-CDC-LC0925134/2022	EPI_ISL_15744611
LC0925146	hCoV-19/USA/CA-CDC-LC0925146/2022	EPI_ISL_15744612
LC0925138	hCoV-19/USA/CA-CDC-LC0925138/2022	EPI_ISL_15744613
LC0925136	hCoV-19/USA/CA-CDC-LC0925136/2022	EPI_ISL_15744614
LC0925115	hCoV-19/USA/CA-CDC-LC0925115/2022	EPI_ISL_15744616
LC0925157	hCoV-19/USA/CA-CDC-LC0925157/2022	EPI_ISL_15744618
LC0925166	hCoV-19/USA/CA-CDC-LC0925166/2022	EPI_ISL_15744620
LC0925871	hCoV-19/USA/AK-CDC-LC0925871/2022	EPI_ISL_15744627
LC0924049	hCoV-19/USA/NY-CDC-LC0924049/2022	EPI_ISL_15744628
LC0924010	hCoV-19/USA/NY-CDC-LC0924010/2022	EPI_ISL_15744635
LC0924053	hCoV-19/USA/NY-CDC-LC0924053/2022	EPI_ISL_15744629
LC0924050	hCoV-19/USA/NY-CDC-LC0924050/2022	EPI_ISL_15744630
LC0924048	hCoV-19/USA/NJ-CDC-LC0924048/2022	EPI_ISL_15744639
LC0923899	hCoV-19/USA/NJ-CDC-LC0923899/2022	EPI_ISL_15744634
LC0923975	hCoV-19/USA/NJ-CDC-LC0923975/2022	EPI_ISL_15744640
LC0924154	hCoV-19/USA/SC-CDC-LC0924154/2022	EPI_ISL_15744642
LC0925792	hCoV-19/USA/IL-CDC-LC0925792/2022	EPI_ISL_15744643
LC0924015	hCoV-19/USA/PA-CDC-LC0924015/2022	EPI_ISL_15744649
LC0925832	hCoV-19/USA/MI-CDC-LC0925832/2022	EPI_ISL_15744650
LC0925431	hCoV-19/USA/IL-CDC-LC0925431/2022	EPI_ISL_15744652
LC0924016	hCoV-19/USA/NJ-CDC-LC0924016/2022	EPI_ISL_15744653
LC0925293	hCoV-19/USA/NM-CDC-LC0925293/2022	EPI_ISL_15744655
LC0923993	hCoV-19/USA/NY-CDC-LC0923993/2022	EPI_ISL_15744682
LC0925290	hCoV-19/USA/NM-CDC-LC0925290/2022	EPI_ISL_15744656
LC0925660	hCoV-19/USA/MO-CDC-LC0925660/2022	EPI_ISL_15744658
LC0923911	hCoV-19/USA/NY-CDC-LC0923911/2022	EPI_ISL_15744659
LC0923909	hCoV-19/USA/NY-CDC-LC0923909/2022	EPI_ISL_15744680
LC0923989	hCoV-19/USA/NY-CDC-LC0923989/2022	EPI_ISL_15744660
LC0925142	hCoV-19/USA/CA-CDC-LC0925142/2022	EPI_ISL_15744662
LC0925291	hCoV-19/USA/CO-CDC-LC0925291/2022	EPI_ISL_15744689
LC0925158	hCoV-19/USA/CA-CDC-LC0925158/2022	EPI_ISL_15744664
LC0925132	hCoV-19/USA/CA-CDC-LC0925132/2022	EPI_ISL_15744665
LC0923991	hCoV-19/USA/RI-CDC-LC0923991/2022	EPI_ISL_15744675
LC0925433	hCoV-19/USA/IN-CDC-LC0925433/2022	EPI_ISL_15744667
LC0923985	hCoV-19/USA/RI-CDC-LC0923985/2022	EPI_ISL_15744678
LC0924036	hCoV-19/USA/NY-CDC-LC0924036/2022	EPI_ISL_15744693
LC0924075	hCoV-19/USA/FL-CDC-LC0924075/2022	EPI_ISL_15744671
LC0924076	hCoV-19/USA/GA-CDC-LC0924076/2022	EPI_ISL_15744672
LC0924144	hCoV-19/USA/NC-CDC-LC0924144/2022	EPI_ISL_15744683
LC0924017	hCoV-19/USA/NY-CDC-LC0924017/2022	EPI_ISL_15744674
LC0923896	hCoV-19/USA/RI-CDC-LC0923896/2022	EPI_ISL_15744676
LC0923988	hCoV-19/USA/RI-CDC-LC0923988/2022	EPI_ISL_15744677
LC0924752	hCoV-19/USA/HI-CDC-LC0924752/2022	EPI_ISL_15744685
LC0925452	hCoV-19/USA/KY-CDC-LC0925452/2022	EPI_ISL_15744686
LC0925292	hCoV-19/USA/NE-CDC-LC0925292/2022	EPI_ISL_15744688
LC0925295	hCoV-19/USA/MO-CDC-LC0925295/2022	EPI_ISL_15744691
LC0925443	hCoV-19/USA/OH-CDC-LC0925443/2022	EPI_ISL_15744701
LC0925451	hCoV-19/USA/KY-CDC-LC0925451/2022	EPI_ISL_15744692
LC0924787	hCoV-19/USA/HI-CDC-LC0924787/2022	EPI_ISL_15744694
LC0924756	hCoV-19/USA/HI-CDC-LC0924756/2022	EPI_ISL_15744695
LC0924715	hCoV-19/USA/TX-CDC-LC0924715/2022	EPI_ISL_15744696
LC0925453	hCoV-19/USA/IN-CDC-LC0925453/2022	EPI_ISL_15744698
LC0925428	hCoV-19/USA/WI-CDC-LC0925428/2022	EPI_ISL_15744712
LC0925304	hCoV-19/USA/NE-CDC-LC0925304/2022	EPI_ISL_15744700
LC0925425	hCoV-19/USA/KY-CDC-LC0925425/2022	EPI_ISL_15744703
LC0925444	hCoV-19/USA/OH-CDC-LC0925444/2022	EPI_ISL_15744706
LC0925436	hCoV-19/USA/IL-CDC-LC0925436/2022	EPI_ISL_15744707
LC0925440	hCoV-19/USA/OH-CDC-LC0925440/2022	EPI_ISL_15744709
LC0925423	hCoV-19/USA/IL-CDC-LC0925423/2022	EPI_ISL_15744710
LC0925700	hCoV-19/USA/CA-CDC-LC0925700/2022	EPI_ISL_15744718
LC0924005	hCoV-19/USA/NY-CDC-LC0924005/2022	EPI_ISL_15744711
LC0925461	hCoV-19/USA/WI-CDC-LC0925461/2022	EPI_ISL_15744713
LC0924004	hCoV-19/USA/NY-CDC-LC0924004/2022	EPI_ISL_15744714
LC0925683	hCoV-19/USA/IL-CDC-LC0925683/2022	EPI_ISL_15744721
LC0925645	hCoV-19/USA/KY-CDC-LC0925645/2022	EPI_ISL_15744716
LC0925422	hCoV-19/USA/KY-CDC-LC0925422/2022	EPI_ISL_15744717
LC0925469	hCoV-19/USA/IL-CDC-LC0925469/2022	EPI_ISL_15744729
LC0925680	hCoV-19/USA/IL-CDC-LC0925680/2022	EPI_ISL_15744719
LC0925795	hCoV-19/USA/IN-CDC-LC0925795/2022	EPI_ISL_15744720
LC0925728	hCoV-19/USA/IL-CDC-LC0925728/2022	EPI_ISL_15744723
LC0925472	hCoV-19/USA/IL-CDC-LC0925472/2022	EPI_ISL_15744724
LC0925686	hCoV-19/USA/IL-CDC-LC0925686/2022	EPI_ISL_15744726
LC0925530	hCoV-19/USA/CA-CDC-LC0925530/2022	EPI_ISL_15744728
LC0925801	hCoV-19/USA/IN-CDC-LC0925801/2022	EPI_ISL_15744731
LC0925818	hCoV-19/USA/MO-CDC-LC0925818/2022	EPI_ISL_15744732
LC0925568	hCoV-19/USA/CA-CDC-LC0925568/2022	EPI_ISL_15744734
LC0925748	hCoV-19/USA/WI-CDC-LC0925748/2022	EPI_ISL_15744737
LC0925549	hCoV-19/USA/CA-CDC-LC0925549/2022	EPI_ISL_15744736
LC0925761	hCoV-19/USA/WI-CDC-LC0925761/2022	EPI_ISL_15744738
LC0925567	hCoV-19/USA/CA-CDC-LC0925567/2022	EPI_ISL_15744740
LC0925625	hCoV-19/USA/KY-CDC-LC0925625/2022	EPI_ISL_15744754
LC0925662	hCoV-19/USA/IN-CDC-LC0925662/2022	EPI_ISL_15744742
LC0925781	hCoV-19/USA/IN-CDC-LC0925781/2022	EPI_ISL_15744743
LC0925566	hCoV-19/USA/CA-CDC-LC0925566/2022	EPI_ISL_15744745
LC0925729	hCoV-19/USA/IL-CDC-LC0925729/2022	EPI_ISL_15744752
LC0925684	hCoV-19/USA/IL-CDC-LC0925684/2022	EPI_ISL_15744751
LC0925785	hCoV-19/USA/KY-CDC-LC0925785/2022	EPI_ISL_15744772
LC0925845	hCoV-19/USA/OH-CDC-LC0925845/2022	EPI_ISL_15744755
LC0925117	hCoV-19/USA/CA-CDC-LC0925117/2022	EPI_ISL_15744757
LC0925690	hCoV-19/USA/CA-CDC-LC0925690/2022	EPI_ISL_15744765
LC0925688	hCoV-19/USA/CA-CDC-LC0925688/2022	EPI_ISL_15744762
LC0925380	hCoV-19/USA/TX-CDC-LC0925380/2022	EPI_ISL_15744770
LC0925701	hCoV-19/USA/CA-CDC-LC0925701/2022	EPI_ISL_15744764
LC0925523	hCoV-19/USA/CA-CDC-LC0925523/2022	EPI_ISL_15744786
LC0925631	hCoV-19/USA/WV-CDC-LC0925631/2022	EPI_ISL_15744767
LC0925474	hCoV-19/USA/WV-CDC-LC0925474/2022	EPI_ISL_15744769
LC0925653	hCoV-19/USA/IL-CDC-LC0925653/2022	EPI_ISL_15744773
LC0925477	hCoV-19/USA/KY-CDC-LC0925477/2022	EPI_ISL_15744774
LC0925734	hCoV-19/USA/IL-CDC-LC0925734/2022	EPI_ISL_15744781
LC0925475	hCoV-19/USA/KY-CDC-LC0925475/2022	EPI_ISL_15744775
LC0925608	hCoV-19/USA/WV-CDC-LC0925608/2022	EPI_ISL_15744777
LC0925872	hCoV-19/USA/OR-CDC-LC0925872/2022	EPI_ISL_15744779
LC0925755	hCoV-19/USA/OH-CDC-LC0925755/2022	EPI_ISL_15744782
LC0925830	hCoV-19/USA/OH-CDC-LC0925830/2022	EPI_ISL_15744783
LC0925668	hCoV-19/USA/IL-CDC-LC0925668/2022	EPI_ISL_15744784
LC0925527	hCoV-19/USA/CA-CDC-LC0925527/2022	EPI_ISL_15744790
LC0925682	hCoV-19/USA/IL-CDC-LC0925682/2022	EPI_ISL_15744785
LC0925659	hCoV-19/USA/IL-CDC-LC0925659/2022	EPI_ISL_15744787
LC0925371	hCoV-19/USA/OR-CDC-LC0925371/2022	EPI_ISL_15744788
LC0925800	hCoV-19/USA/KY-CDC-LC0925800/2022	EPI_ISL_15744789
LC0925784	hCoV-19/USA/KY-CDC-LC0925784/2022	EPI_ISL_15744792
LC0925526	hCoV-19/USA/CA-CDC-LC0925526/2022	EPI_ISL_15744793
LC0925547	hCoV-19/USA/CA-CDC-LC0925547/2022	EPI_ISL_15744795
LC0925532	hCoV-19/USA/CA-CDC-LC0925532/2022	EPI_ISL_15744796
LC0925697	hCoV-19/USA/CA-CDC-LC0925697/2022	EPI_ISL_15744798
LC0925877	hCoV-19/USA/WA-CDC-LC0925877/2022	EPI_ISL_15744800
LC0925630	hCoV-19/USA/KY-CDC-LC0925630/2022	EPI_ISL_15744802
LC0925627	hCoV-19/USA/KY-CDC-LC0925627/2022	EPI_ISL_15744803
LC0924805	hCoV-19/USA/CA-CDC-LC0924805/2022	EPI_ISL_15744814
LC0924113	hCoV-19/USA/VA-CDC-LC0924113/2022	EPI_ISL_15744832
LC0925540	hCoV-19/USA/NJ-CDC-LC0925540/2022	EPI_ISL_15744805
LC0925841	hCoV-19/USA/OH-CDC-LC0925841/2022	EPI_ISL_15744806
LC0925384	hCoV-19/USA/TX-CDC-LC0925384/2022	EPI_ISL_15744808
LC0925791	hCoV-19/USA/WV-CDC-LC0925791/2022	EPI_ISL_15744809
LC0925754	hCoV-19/USA/OH-CDC-LC0925754/2022	EPI_ISL_15744811
LC0924035	hCoV-19/USA/NY-CDC-LC0924035/2022	EPI_ISL_15744822
LC0923658	hCoV-19/USA/TX-CDC-LC0923658/2022	EPI_ISL_15744813
LC0923957	hCoV-19/USA/NJ-CDC-LC0923957/2022	EPI_ISL_15744815
LC0924003	hCoV-19/USA/NJ-CDC-LC0924003/2022	EPI_ISL_15744836
LC0924316	hCoV-19/USA/MD-CDC-LC0924316/2022	EPI_ISL_15744816
LC0923907	hCoV-19/USA/NJ-CDC-LC0923907/2022	EPI_ISL_15744817
LC0924028	hCoV-19/USA/PA-CDC-LC0924028/2022	EPI_ISL_15744819
LC0924026	hCoV-19/USA/NJ-CDC-LC0924026/2022	EPI_ISL_15744821
LC0924108	hCoV-19/USA/VA-CDC-LC0924108/2022	EPI_ISL_15744829
LC0924030	hCoV-19/USA/NY-CDC-LC0924030/2022	EPI_ISL_15744824
LC0924032	hCoV-19/USA/NY-CDC-LC0924032/2022	EPI_ISL_15744825
LC0924024	hCoV-19/USA/NY-CDC-LC0924024/2022	EPI_ISL_15744827
LC0923997	hCoV-19/USA/NY-CDC-LC0923997/2022	EPI_ISL_15744838
LC0924338	hCoV-19/USA/NC-CDC-LC0924338/2022	EPI_ISL_15744840
LC0924337	hCoV-19/USA/NC-CDC-LC0924337/2022	EPI_ISL_15744841
LC0924306	hCoV-19/USA/NC-CDC-LC0924306/2022	EPI_ISL_15744843
LC0923934	hCoV-19/USA/DE-CDC-LC0923934/2022	EPI_ISL_15744860
LC0924171	hCoV-19/USA/NC-CDC-LC0924171/2022	EPI_ISL_15744845
LC0924021	hCoV-19/USA/NJ-CDC-LC0924021/2022	EPI_ISL_15744848
LC0924159	hCoV-19/USA/NC-CDC-LC0924159/2022	EPI_ISL_15744846
LC0923908	hCoV-19/USA/NY-CDC-LC0923908/2022	EPI_ISL_15744849
LC0923927	hCoV-19/USA/PA-CDC-LC0923927/2022	EPI_ISL_15744851
LC0923951	hCoV-19/USA/NJ-CDC-LC0923951/2022	EPI_ISL_15744869
LC0924062	hCoV-19/USA/FL-CDC-LC0924062/2022	EPI_ISL_15744888
LC0924001	hCoV-19/USA/NJ-CDC-LC0924001/2022	EPI_ISL_15744857
LC0924217	hCoV-19/USA/VA-CDC-LC0924217/2022	EPI_ISL_15744864
LC0923901	hCoV-19/USA/NY-CDC-LC0923901/2022	EPI_ISL_15744872
LC0923652	hCoV-19/USA/DC-CDC-LC0923652/2022	EPI_ISL_15744858
LC0923635	hCoV-19/USA/DC-CDC-LC0923635/2022	EPI_ISL_15744865
LC0923920	hCoV-19/USA/NJ-CDC-LC0923920/2022	EPI_ISL_15744859
LC0924317	hCoV-19/USA/MD-CDC-LC0924317/2022	EPI_ISL_15744876
LC0923638	hCoV-19/USA/FL-CDC-LC0923638/2022	EPI_ISL_15744899
LC0924321	hCoV-19/USA/VA-CDC-LC0924321/2022	EPI_ISL_15744861
LC0923922	hCoV-19/USA/NJ-CDC-LC0923922/2022	EPI_ISL_15744881
LC0924324	hCoV-19/USA/FL-CDC-LC0924324/2022	EPI_ISL_15744885
LC0924242	hCoV-19/USA/VA-CDC-LC0924242/2022	EPI_ISL_15744862
LC0924322	hCoV-19/USA/MD-CDC-LC0924322/2022	EPI_ISL_15744874
LC0923936	hCoV-19/USA/NY-CDC-LC0923936/2022	EPI_ISL_15744871
LC0923890	hCoV-19/USA/NJ-CDC-LC0923890/2022	EPI_ISL_15744910
LC0923995	hCoV-19/USA/NY-CDC-LC0923995/2022	EPI_ISL_15744918
LC0924315	hCoV-19/USA/MD-CDC-LC0924315/2022	EPI_ISL_15744877
LC0923640	hCoV-19/USA/FL-CDC-LC0923640/2022	EPI_ISL_15744900
LC0923904	hCoV-19/USA/CT-CDC-LC0923904/2022	EPI_ISL_15744901
LC0923645	hCoV-19/USA/AL-CDC-LC0923645/2022	EPI_ISL_15744883
LC0923650	hCoV-19/USA/FL-CDC-LC0923650/2022	EPI_ISL_15744903
LC0923982	hCoV-19/USA/NJ-CDC-LC0923982/2022	EPI_ISL_15744912
LC0923935	hCoV-19/USA/NJ-CDC-LC0923935/2022	EPI_ISL_15744916
LC0923633	hCoV-19/USA/FL-CDC-LC0923633/2022	EPI_ISL_15744887
LC0923930	hCoV-19/USA/NJ-CDC-LC0923930/2022	EPI_ISL_15744895
LC0923954	hCoV-19/USA/CT-CDC-LC0923954/2022	EPI_ISL_15744896
LC0924088	hCoV-19/USA/NC-CDC-LC0924088/2022	EPI_ISL_15744890
LC0923996	hCoV-19/USA/NJ-CDC-LC0923996/2022	EPI_ISL_15744917
LC0924204	hCoV-19/USA/NC-CDC-LC0924204/2022	EPI_ISL_15744891
LC0924330	hCoV-19/USA/NC-CDC-LC0924330/2022	EPI_ISL_15744897
LC0924336	hCoV-19/USA/NC-CDC-LC0924336/2022	EPI_ISL_15744898
LC0923958	hCoV-19/USA/NJ-CDC-LC0923958/2022	EPI_ISL_15744902
LC0923668	hCoV-19/USA/VA-CDC-LC0923668/2022	EPI_ISL_15744904
LC0924177	hCoV-19/USA/NC-CDC-LC0924177/2022	EPI_ISL_15744921
LC0924754	hCoV-19/USA/CA-CDC-LC0924754/2022	EPI_ISL_15744907
LC0924783	hCoV-19/USA/CA-CDC-LC0924783/2022	EPI_ISL_15744908
LC0924763	hCoV-19/USA/CA-CDC-LC0924763/2022	EPI_ISL_15744940
LC0924784	hCoV-19/USA/CA-CDC-LC0924784/2022	EPI_ISL_15744909
LC0923894	hCoV-19/USA/NY-CDC-LC0923894/2022	EPI_ISL_15744913
LC0924781	hCoV-19/USA/CA-CDC-LC0924781/2022	EPI_ISL_15744925
LC0924041	hCoV-19/USA/NJ-CDC-LC0924041/2022	EPI_ISL_15744919
LC0924175	hCoV-19/USA/NC-CDC-LC0924175/2022	EPI_ISL_15744922
LC0923891	hCoV-19/USA/RI-CDC-LC0923891/2022	EPI_ISL_15744924
LC0924185	hCoV-19/USA/SC-CDC-LC0924185/2022	EPI_ISL_15744974
LC0924796	hCoV-19/USA/CA-CDC-LC0924796/2022	EPI_ISL_15744927
LC0924329	hCoV-19/USA/MD-CDC-LC0924329/2022	EPI_ISL_15744969
LC0924768	hCoV-19/USA/CA-CDC-LC0924768/2022	EPI_ISL_15744933
LC0924758	hCoV-19/USA/CA-CDC-LC0924758/2022	EPI_ISL_15744934
LC0923945	hCoV-19/USA/RI-CDC-LC0923945/2022	EPI_ISL_15744955
LC0924097	hCoV-19/USA/NC-CDC-LC0924097/2022	EPI_ISL_15744957
LC0924760	hCoV-19/USA/CA-CDC-LC0924760/2022	EPI_ISL_15744936
LC0924819	hCoV-19/USA/OK-CDC-LC0924819/2022	EPI_ISL_15744942
LC0923950	hCoV-19/USA/RI-CDC-LC0923950/2022	EPI_ISL_15744948
LC0923871	hCoV-19/USA/RI-CDC-LC0923871/2022	EPI_ISL_15744950
LC0924082	hCoV-19/USA/NC-CDC-LC0924082/2022	EPI_ISL_15744951
LC0924086	hCoV-19/USA/NC-CDC-LC0924086/2022	EPI_ISL_15744953
LC0924124	hCoV-19/USA/DC-CDC-LC0924124/2022	EPI_ISL_15744967
LC0923964	hCoV-19/USA/NC-CDC-LC0923964/2022	EPI_ISL_15744959
LC0924117	hCoV-19/USA/DC-CDC-LC0924117/2022	EPI_ISL_15744968
LC0924339	hCoV-19/USA/NC-CDC-LC0924339/2022	EPI_ISL_15744960
LC0924073	hCoV-19/USA/NC-CDC-LC0924073/2022	EPI_ISL_15744963
LC0924059	hCoV-19/USA/SC-CDC-LC0924059/2022	EPI_ISL_15744962
LC0924779	hCoV-19/USA/CA-CDC-LC0924779/2022	EPI_ISL_15744973
LC0924328	hCoV-19/USA/MD-CDC-LC0924328/2022	EPI_ISL_15744970
LC0924071	hCoV-19/USA/SC-CDC-LC0924071/2022	EPI_ISL_15744981
LC0924183	hCoV-19/USA/NC-CDC-LC0924183/2022	EPI_ISL_15744971
LC0924335	hCoV-19/USA/NC-CDC-LC0924335/2022	EPI_ISL_15744972
LC0923893	hCoV-19/USA/NY-CDC-LC0923893/2022	EPI_ISL_15744975
LC0924127	hCoV-19/USA/VA-CDC-LC0924127/2022	EPI_ISL_15744976
LC0923888	hCoV-19/USA/NY-CDC-LC0923888/2022	EPI_ISL_15744977
LC0923981	hCoV-19/USA/NY-CDC-LC0923981/2022	EPI_ISL_15744978
LC0924156	hCoV-19/USA/SC-CDC-LC0924156/2022	EPI_ISL_15744979
LC0924172	hCoV-19/USA/NC-CDC-LC0924172/2022	EPI_ISL_15744983
LC0924065	hCoV-19/USA/NC-CDC-LC0924065/2022	EPI_ISL_15744985
LC0924070	hCoV-19/USA/NC-CDC-LC0924070/2022	EPI_ISL_15744986
LC0923946	hCoV-19/USA/RI-CDC-LC0923946/2022	EPI_ISL_15744988
LC0924090	hCoV-19/USA/NC-CDC-LC0924090/2022	EPI_ISL_15744989
LC0924093	hCoV-19/USA/NC-CDC-LC0924093/2022	EPI_ISL_15744992
LC0924095	hCoV-19/USA/NC-CDC-LC0924095/2022	EPI_ISL_15744991
LC0925716	hCoV-19/USA/CA-CDC-LC0925716/2022	EPI_ISL_15744994
LC0925587	hCoV-19/USA/CA-CDC-LC0925587/2022	EPI_ISL_15744996
LC0925559	hCoV-19/USA/CA-CDC-LC0925559/2022	EPI_ISL_15745000
LC0925704	hCoV-19/USA/CA-CDC-LC0925704/2022	EPI_ISL_15745001
LC0925709	hCoV-19/USA/CA-CDC-LC0925709/2022	EPI_ISL_15745002
LC0925502	hCoV-19/USA/CA-CDC-LC0925502/2022	EPI_ISL_15745004
LC0925561	hCoV-19/USA/CA-CDC-LC0925561/2022	EPI_ISL_15745003
LC0925536	hCoV-19/USA/CA-CDC-LC0925536/2022	EPI_ISL_15745027
LC0925708	hCoV-19/USA/CA-CDC-LC0925708/2022	EPI_ISL_15745005
LC0925551	hCoV-19/USA/CA-CDC-LC0925551/2022	EPI_ISL_15745007
LC0925520	hCoV-19/USA/CA-CDC-LC0925520/2022	EPI_ISL_15745008
LC0925565	hCoV-19/USA/CA-CDC-LC0925565/2022	EPI_ISL_15745009
LC0925517	hCoV-19/USA/CA-CDC-LC0925517/2022	EPI_ISL_15745010
LC0925500	hCoV-19/USA/CA-CDC-LC0925500/2022	EPI_ISL_15745011
LC0925705	hCoV-19/USA/CA-CDC-LC0925705/2022	EPI_ISL_15745013
LC0925557	hCoV-19/USA/NJ-CDC-LC0925557/2022	EPI_ISL_15745017
LC0925511	hCoV-19/USA/CA-CDC-LC0925511/2022	EPI_ISL_15745043
LC0925721	hCoV-19/USA/CA-CDC-LC0925721/2022	EPI_ISL_15745018
LC0925572	hCoV-19/USA/CA-CDC-LC0925572/2022	EPI_ISL_15745023
LC0925574	hCoV-19/USA/CA-CDC-LC0925574/2022	EPI_ISL_15745024
LC0925710	hCoV-19/USA/CA-CDC-LC0925710/2022	EPI_ISL_15745032
LC0925714	hCoV-19/USA/CA-CDC-LC0925714/2022	EPI_ISL_15745025
LC0925578	hCoV-19/USA/CA-CDC-LC0925578/2022	EPI_ISL_15745026
LC0924761	hCoV-19/USA/CA-CDC-LC0924761/2022	EPI_ISL_15745028
LC0925727	hCoV-19/USA/CA-CDC-LC0925727/2022	EPI_ISL_15745029
LC0925726	hCoV-19/USA/CA-CDC-LC0925726/2022	EPI_ISL_15745030
LC0925573	hCoV-19/USA/CA-CDC-LC0925573/2022	EPI_ISL_15745031
LC0925717	hCoV-19/USA/CA-CDC-LC0925717/2022	EPI_ISL_15745033
LC0925503	hCoV-19/USA/CA-CDC-LC0925503/2022	EPI_ISL_15745034
LC0925577	hCoV-19/USA/CA-CDC-LC0925577/2022	EPI_ISL_15745036
LC0925507	hCoV-19/USA/CA-CDC-LC0925507/2022	EPI_ISL_15745038
LC0925723	hCoV-19/USA/CA-CDC-LC0925723/2022	EPI_ISL_15745039
LC0925584	hCoV-19/USA/CA-CDC-LC0925584/2022	EPI_ISL_15745041
LC0925569	hCoV-19/USA/CA-CDC-LC0925569/2022	EPI_ISL_15745045
LC0529893	hCoV-19/Puerto Rico/PR-CDC-LC0529893/2022	EPI_ISL_10073973
LC0529778	hCoV-19/Puerto Rico/PR-CDC-LC0529778/2022	EPI_ISL_10073972
LC0937361	hCoV-19/USA/CA-CDC-LC0937361/2022	EPI_ISL_15946527
LC0817467	hCoV-19/USA/TX-CDC-LC0817467/2022	EPI_ISL_14502159
LC0818433	hCoV-19/USA/FL-CDC-LC0818433/2022	EPI_ISL_14501982
LC0463789	hCoV-19/USA/SC-CDC-LC0463789/2022	EPI_ISL_9040623
LC0925942	hCoV-19/USA/AZ-CDC-LC0925942/2022	EPI_ISL_15778247
LC0926184	hCoV-19/USA/NM-CDC-LC0926184/2022	EPI_ISL_15778269
LC0455254	hCoV-19/USA/NV-CDC-LC0455254/2021	EPI_ISL_8717873
LC0466818	hCoV-19/USA/MA-CDC-LC0466818/2022	EPI_ISL_9042273
LC0447377	hCoV-19/USA/DC-CDC-LC0447377/2021	EPI_ISL_8599273
LC0449825	hCoV-19/USA/MD-CDC-LC0449825/2021	EPI_ISL_8602373
LC0462663	hCoV-19/USA/CT-CDC-LC0462663/2022	EPI_ISL_9039273
LC0484828	hCoV-19/USA/NV-CDC-LC0484828/2022	EPI_ISL_9179673
LC0438792	hCoV-19/USA/DC-CDC-LC0438792/2021	EPI_ISL_8366173
LC0511570	hCoV-19/USA/CT-CDC-LC0511570/2022	EPI_ISL_9912373
LC0509160	hCoV-19/USA/NC-CDC-LC0509160/2022	EPI_ISL_9913473
LC0510457	hCoV-19/USA/NJ-CDC-LC0510457/2022	EPI_ISL_9915073
LC0926740	hCoV-19/USA/AZ-CDC-LC0926740/2022	EPI_ISL_15778647
LC0926726	hCoV-19/USA/NM-CDC-LC0926726/2022	EPI_ISL_15778649
LC0926697	hCoV-19/USA/NM-CDC-LC0926697/2022	EPI_ISL_15778650
LC0530587	hCoV-19/USA/UT-CDC-LC0530587/2022	EPI_ISL_10074373
LC0529649	hCoV-19/USA/FL-CDC-LC0529649/2022	EPI_ISL_10074173
LC0925923	hCoV-19/USA/NV-CDC-LC0925923/2022	EPI_ISL_15778245
LC0926563	hCoV-19/USA/WA-CDC-LC0926563/2022	EPI_ISL_15778243
LC0925927	hCoV-19/USA/NV-CDC-LC0925927/2022	EPI_ISL_15778244
LC0925919	hCoV-19/USA/AZ-CDC-LC0925919/2022	EPI_ISL_15778246
LC0925953	hCoV-19/USA/AZ-CDC-LC0925953/2022	EPI_ISL_15778248
LC0925943	hCoV-19/USA/AZ-CDC-LC0925943/2022	EPI_ISL_15778249
LC0925997	hCoV-19/USA/TX-CDC-LC0925997/2022	EPI_ISL_15778250
LC0925903	hCoV-19/USA/MN-CDC-LC0925903/2022	EPI_ISL_15778266
LC0926294	hCoV-19/USA/WA-CDC-LC0926294/2022	EPI_ISL_15778254
LC0926297	hCoV-19/USA/OR-CDC-LC0926297/2022	EPI_ISL_15778256
LC0926955	hCoV-19/USA/AR-CDC-LC0926955/2022	EPI_ISL_15778262
LC0926155	hCoV-19/USA/NM-CDC-LC0926155/2022	EPI_ISL_15778264
LC0925913	hCoV-19/USA/NM-CDC-LC0925913/2022	EPI_ISL_15778265
LC0926335	hCoV-19/USA/NV-CDC-LC0926335/2022	EPI_ISL_15778267
LC0926187	hCoV-19/USA/NM-CDC-LC0926187/2022	EPI_ISL_15778270
LC0926188	hCoV-19/USA/AZ-CDC-LC0926188/2022	EPI_ISL_15778271
LC0925959	hCoV-19/USA/CO-CDC-LC0925959/2022	EPI_ISL_15778272
LC0925958	hCoV-19/USA/MN-CDC-LC0925958/2022	EPI_ISL_15778273
LC0926066	hCoV-19/USA/NE-CDC-LC0926066/2022	EPI_ISL_15778274
LC0926178	hCoV-19/USA/NE-CDC-LC0926178/2022	EPI_ISL_15778275
LC0926067	hCoV-19/USA/NE-CDC-LC0926067/2022	EPI_ISL_15778276
LC0925905	hCoV-19/USA/IA-CDC-LC0925905/2022	EPI_ISL_15778277
LC0925917	hCoV-19/USA/NM-CDC-LC0925917/2022	EPI_ISL_15778278
LC0926191	hCoV-19/USA/NM-CDC-LC0926191/2022	EPI_ISL_15778279
LC0926038	hCoV-19/USA/KS-CDC-LC0926038/2022	EPI_ISL_15778280
LC0926182	hCoV-19/USA/AZ-CDC-LC0926182/2022	EPI_ISL_15778281
LC0926177	hCoV-19/USA/TX-CDC-LC0926177/2022	EPI_ISL_15778282
LC0926048	hCoV-19/USA/IL-CDC-LC0926048/2022	EPI_ISL_15778283
LC0926172	hCoV-19/USA/NE-CDC-LC0926172/2022	EPI_ISL_15778284
LC0925906	hCoV-19/USA/NE-CDC-LC0925906/2022	EPI_ISL_15778285
LC0926176	hCoV-19/USA/NE-CDC-LC0926176/2022	EPI_ISL_15778286
LC0925896	hCoV-19/USA/MN-CDC-LC0925896/2022	EPI_ISL_15778287
LC0926068	hCoV-19/USA/NE-CDC-LC0926068/2022	EPI_ISL_15778288
LC0926069	hCoV-19/USA/TX-CDC-LC0926069/2022	EPI_ISL_15778289
LC0926175	hCoV-19/USA/TX-CDC-LC0926175/2022	EPI_ISL_15778290
LC0926145	hCoV-19/USA/NM-CDC-LC0926145/2022	EPI_ISL_15778291
LC0926320	hCoV-19/USA/NV-CDC-LC0926320/2022	EPI_ISL_15778292
LC0926336	hCoV-19/USA/AZ-CDC-LC0926336/2022	EPI_ISL_15778305
LC0926148	hCoV-19/USA/NV-CDC-LC0926148/2022	EPI_ISL_15778293
LC0926319	hCoV-19/USA/UT-CDC-LC0926319/2022	EPI_ISL_15778295
LC0925901	hCoV-19/USA/MN-CDC-LC0925901/2022	EPI_ISL_15778296
LC0925899	hCoV-19/USA/MN-CDC-LC0925899/2022	EPI_ISL_15778297
LC0925909	hCoV-19/USA/CO-CDC-LC0925909/2022	EPI_ISL_15778298
LC0926318	hCoV-19/USA/NV-CDC-LC0926318/2022	EPI_ISL_15778314
LC0926146	hCoV-19/USA/NM-CDC-LC0926146/2022	EPI_ISL_15778299
LC0926147	hCoV-19/USA/NM-CDC-LC0926147/2022	EPI_ISL_15778300
LC0926149	hCoV-19/USA/NM-CDC-LC0926149/2022	EPI_ISL_15778301
LC0926151	hCoV-19/USA/NM-CDC-LC0926151/2022	EPI_ISL_15778302
LC0926054	hCoV-19/USA/IA-CDC-LC0926054/2022	EPI_ISL_15778303
LC0926303	hCoV-19/USA/AZ-CDC-LC0926303/2022	EPI_ISL_15778304
LC0926144	hCoV-19/USA/AZ-CDC-LC0926144/2022	EPI_ISL_15778306
LC0926170	hCoV-19/USA/WA-CDC-LC0926170/2022	EPI_ISL_15778307
LC0925907	hCoV-19/USA/CO-CDC-LC0925907/2022	EPI_ISL_15778308
LC0925911	hCoV-19/USA/CO-CDC-LC0925911/2022	EPI_ISL_15778309
LC0925912	hCoV-19/USA/CO-CDC-LC0925912/2022	EPI_ISL_15778310
LC0925908	hCoV-19/USA/CO-CDC-LC0925908/2022	EPI_ISL_15778311
LC0926001	hCoV-19/USA/CO-CDC-LC0926001/2022	EPI_ISL_15778312
LC0925910	hCoV-19/USA/CO-CDC-LC0925910/2022	EPI_ISL_15778313
LC0926058	hCoV-19/USA/NV-CDC-LC0926058/2022	EPI_ISL_15778315
LC0926322	hCoV-19/USA/NV-CDC-LC0926322/2022	EPI_ISL_15778316
LC0926135	hCoV-19/USA/CA-CDC-LC0926135/2022	EPI_ISL_15778317
LC0926044	hCoV-19/USA/KS-CDC-LC0926044/2022	EPI_ISL_15778318
LC0925999	hCoV-19/USA/WA-CDC-LC0925999/2022	EPI_ISL_15778319
LC0925988	hCoV-19/USA/WA-CDC-LC0925988/2022	EPI_ISL_15778320
LC0925993	hCoV-19/USA/WA-CDC-LC0925993/2022	EPI_ISL_15778322
LC0925989	hCoV-19/USA/WA-CDC-LC0925989/2022	EPI_ISL_15778323
LC0926956	hCoV-19/USA/TX-CDC-LC0926956/2022	EPI_ISL_15778324
LC0926056	hCoV-19/USA/AZ-CDC-LC0926056/2022	EPI_ISL_15778325
LC0926060	hCoV-19/USA/AZ-CDC-LC0926060/2022	EPI_ISL_15778326
LC0926059	hCoV-19/USA/AZ-CDC-LC0926059/2022	EPI_ISL_15778327
LC0926057	hCoV-19/USA/AZ-CDC-LC0926057/2022	EPI_ISL_15778328
LC0926324	hCoV-19/USA/AZ-CDC-LC0926324/2022	EPI_ISL_15778329
LC0926189	hCoV-19/USA/NM-CDC-LC0926189/2022	EPI_ISL_15778330
LC0926174	hCoV-19/USA/TX-CDC-LC0926174/2022	EPI_ISL_15778331
LC0926055	hCoV-19/USA/AZ-CDC-LC0926055/2022	EPI_ISL_15778332
LC0926039	hCoV-19/USA/MO-CDC-LC0926039/2022	EPI_ISL_15778335
LC0926042	hCoV-19/USA/MO-CDC-LC0926042/2022	EPI_ISL_15778333
LC0925995	hCoV-19/USA/WA-CDC-LC0925995/2022	EPI_ISL_15778334
LC0926293	hCoV-19/USA/NM-CDC-LC0926293/2022	EPI_ISL_15778336
LC0926043	hCoV-19/USA/MO-CDC-LC0926043/2022	EPI_ISL_15778337
LC0926132	hCoV-19/USA/AZ-CDC-LC0926132/2022	EPI_ISL_15778338
LC0926292	hCoV-19/USA/AZ-CDC-LC0926292/2022	EPI_ISL_15778340
LC0926134	hCoV-19/USA/AZ-CDC-LC0926134/2022	EPI_ISL_15778341
LC0926295	hCoV-19/USA/AZ-CDC-LC0926295/2022	EPI_ISL_15778342
LC0926139	hCoV-19/USA/AZ-CDC-LC0926139/2022	EPI_ISL_15778343
LC0926298	hCoV-19/USA/AZ-CDC-LC0926298/2022	EPI_ISL_15778344
LC0926040	hCoV-19/USA/IA-CDC-LC0926040/2022	EPI_ISL_15778346
LC0926165	hCoV-19/USA/KS-CDC-LC0926165/2022	EPI_ISL_15778347
LC0926045	hCoV-19/USA/KS-CDC-LC0926045/2022	EPI_ISL_15778349
LC0926300	hCoV-19/USA/AZ-CDC-LC0926300/2022	EPI_ISL_15778350
LC0926186	hCoV-19/USA/NM-CDC-LC0926186/2022	EPI_ISL_15778351
LC0926330	hCoV-19/USA/MO-CDC-LC0926330/2022	EPI_ISL_15778352
LC0926313	hCoV-19/USA/MO-CDC-LC0926313/2022	EPI_ISL_15778353
LC0926342	hCoV-19/USA/NM-CDC-LC0926342/2022	EPI_ISL_15778354
LC0926308	hCoV-19/USA/AZ-CDC-LC0926308/2022	EPI_ISL_15778356
LC0926304	hCoV-19/USA/NV-CDC-LC0926304/2022	EPI_ISL_15778357
LC0926309	hCoV-19/USA/NM-CDC-LC0926309/2022	EPI_ISL_15778358
LC0926305	hCoV-19/USA/AZ-CDC-LC0926305/2022	EPI_ISL_15778359
LC0081756	hCoV-19/USA/FL-CDC-LC0081756/2021	EPI_ISL_2926423
LC0926355	hCoV-19/USA/AZ-CDC-LC0926355/2022	EPI_ISL_15778361
LC0926316	hCoV-19/USA/IL-CDC-LC0926316/2022	EPI_ISL_15778362
LC0926328	hCoV-19/USA/CO-CDC-LC0926328/2022	EPI_ISL_15778370
LC0926337	hCoV-19/USA/AZ-CDC-LC0926337/2022	EPI_ISL_15778364
LC0925895	hCoV-19/USA/AZ-CDC-LC0925895/2022	EPI_ISL_15778365
LC0926280	hCoV-19/USA/MN-CDC-LC0926280/2022	EPI_ISL_15778369
LC0926281	hCoV-19/USA/CO-CDC-LC0926281/2022	EPI_ISL_15778374
LC0926009	hCoV-19/USA/NM-CDC-LC0926009/2022	EPI_ISL_15778382
LC0926013	hCoV-19/USA/AZ-CDC-LC0926013/2022	EPI_ISL_15778375
LC0926140	hCoV-19/USA/NV-CDC-LC0926140/2022	EPI_ISL_15778377
LC0926141	hCoV-19/USA/CA-CDC-LC0926141/2022	EPI_ISL_15778378
LC0926070	hCoV-19/USA/CA-CDC-LC0926070/2022	EPI_ISL_15778379
LC0926310	hCoV-19/USA/AZ-CDC-LC0926310/2022	EPI_ISL_15778380
LC0926011	hCoV-19/USA/NM-CDC-LC0926011/2022	EPI_ISL_15778381
LC0926015	hCoV-19/USA/NM-CDC-LC0926015/2022	EPI_ISL_15778383
LC0926014	hCoV-19/USA/NM-CDC-LC0926014/2022	EPI_ISL_15778384
LC0926143	hCoV-19/USA/NM-CDC-LC0926143/2022	EPI_ISL_15778385
LC0926334	hCoV-19/USA/AZ-CDC-LC0926334/2022	EPI_ISL_15778387
LC0926949	hCoV-19/USA/CO-CDC-LC0926949/2022	EPI_ISL_15778388
LC0927913	hCoV-19/USA/NJ-CDC-LC0927913/2022	EPI_ISL_15778389
LC0926954	hCoV-19/USA/AR-CDC-LC0926954/2022	EPI_ISL_15778390
LC0926941	hCoV-19/USA/MO-CDC-LC0926941/2022	EPI_ISL_15778391
LC0926942	hCoV-19/USA/KS-CDC-LC0926942/2022	EPI_ISL_15778392
LC0925987	hCoV-19/USA/TX-CDC-LC0925987/2022	EPI_ISL_15778393
LC0926312	hCoV-19/USA/IA-CDC-LC0926312/2022	EPI_ISL_15778394
LC0926333	hCoV-19/USA/AZ-CDC-LC0926333/2022	EPI_ISL_15778395
LC0926279	hCoV-19/USA/IA-CDC-LC0926279/2022	EPI_ISL_15778396
LC0925887	hCoV-19/USA/AZ-CDC-LC0925887/2022	EPI_ISL_15778397
LC0082310	hCoV-19/USA/TX-CDC-LC0082310/2021	EPI_ISL_2926621
LC0925880	hCoV-19/USA/AZ-CDC-LC0925880/2022	EPI_ISL_15778398
LC0926341	hCoV-19/USA/AZ-CDC-LC0926341/2022	EPI_ISL_15778399
LC0926332	hCoV-19/USA/AZ-CDC-LC0926332/2022	EPI_ISL_15778400
LC0925881	hCoV-19/USA/AZ-CDC-LC0925881/2022	EPI_ISL_15778402
LC0925884	hCoV-19/USA/NM-CDC-LC0925884/2022	EPI_ISL_15778403
LC0925892	hCoV-19/USA/NM-CDC-LC0925892/2022	EPI_ISL_15778404
LC0925882	hCoV-19/USA/NM-CDC-LC0925882/2022	EPI_ISL_15778408
LC0083364	hCoV-19/USA/KY-CDC-LC0083364/2021	EPI_ISL_2926661
LC0926166	hCoV-19/USA/NM-CDC-LC0926166/2022	EPI_ISL_15778405
LC0925883	hCoV-19/USA/NM-CDC-LC0925883/2022	EPI_ISL_15778406
LC0925889	hCoV-19/USA/NM-CDC-LC0925889/2022	EPI_ISL_15778407
LC0926314	hCoV-19/USA/IA-CDC-LC0926314/2022	EPI_ISL_15778409
LC0925890	hCoV-19/USA/NM-CDC-LC0925890/2022	EPI_ISL_15778411
LC0926343	hCoV-19/USA/NV-CDC-LC0926343/2022	EPI_ISL_15778412
LC0926273	hCoV-19/USA/NE-CDC-LC0926273/2022	EPI_ISL_15778413
LC0926347	hCoV-19/USA/AZ-CDC-LC0926347/2022	EPI_ISL_15778414
LC0926307	hCoV-19/USA/AZ-CDC-LC0926307/2022	EPI_ISL_15778415
LC0926344	hCoV-19/USA/AZ-CDC-LC0926344/2022	EPI_ISL_15778416
LC0926306	hCoV-19/USA/AZ-CDC-LC0926306/2022	EPI_ISL_15778417
LC0926339	hCoV-19/USA/NV-CDC-LC0926339/2022	EPI_ISL_15778418
LC0925986	hCoV-19/USA/TX-CDC-LC0925986/2022	EPI_ISL_15778419
LC0925985	hCoV-19/USA/CO-CDC-LC0925985/2022	EPI_ISL_15778421
LC0926284	hCoV-19/USA/NE-CDC-LC0926284/2022	EPI_ISL_15778422
LC0927769	hCoV-19/USA/FL-CDC-LC0927769/2022	EPI_ISL_15778424
LC0928041	hCoV-19/USA/RI-CDC-LC0928041/2022	EPI_ISL_15778425
LC0927930	hCoV-19/USA/NJ-CDC-LC0927930/2022	EPI_ISL_15778426
LC0084898	hCoV-19/USA/VA-CDC-LC0084898/2021	EPI_ISL_2927739
LC0926718	hCoV-19/USA/NV-CDC-LC0926718/2022	EPI_ISL_15778427
LC0926674	hCoV-19/USA/CO-CDC-LC0926674/2022	EPI_ISL_15778428
LC0927994	hCoV-19/USA/NY-CDC-LC0927994/2022	EPI_ISL_15778429
LC0927952	hCoV-19/USA/NY-CDC-LC0927952/2022	EPI_ISL_15778430
LC0927935	hCoV-19/USA/NJ-CDC-LC0927935/2022	EPI_ISL_15778431
LC0927905	hCoV-19/USA/NJ-CDC-LC0927905/2022	EPI_ISL_15778432
LC0928906	hCoV-19/USA/MD-CDC-LC0928906/2022	EPI_ISL_15778433
LC0926628	hCoV-19/USA/MN-CDC-LC0926628/2022	EPI_ISL_15778435
LC0926556	hCoV-19/USA/WA-CDC-LC0926556/2022	EPI_ISL_15778436
LC0926569	hCoV-19/USA/OR-CDC-LC0926569/2022	EPI_ISL_15778438
LC0928004	hCoV-19/USA/NJ-CDC-LC0928004/2022	EPI_ISL_15778439
LC0927926	hCoV-19/USA/NJ-CDC-LC0927926/2022	EPI_ISL_15778441
LC0927929	hCoV-19/USA/NJ-CDC-LC0927929/2022	EPI_ISL_15778442
LC0927925	hCoV-19/USA/NY-CDC-LC0927925/2022	EPI_ISL_15778444
LC0927928	hCoV-19/USA/NY-CDC-LC0927928/2022	EPI_ISL_15778445
LC0927936	hCoV-19/USA/NY-CDC-LC0927936/2022	EPI_ISL_15778446
LC0928053	hCoV-19/USA/PA-CDC-LC0928053/2022	EPI_ISL_15778447
LC0927931	hCoV-19/USA/NJ-CDC-LC0927931/2022	EPI_ISL_15778448
LC0927927	hCoV-19/USA/NJ-CDC-LC0927927/2022	EPI_ISL_15778449
LC0928054	hCoV-19/USA/NJ-CDC-LC0928054/2022	EPI_ISL_15778451
LC0927898	hCoV-19/USA/NY-CDC-LC0927898/2022	EPI_ISL_15778452
LC0927932	hCoV-19/USA/NY-CDC-LC0927932/2022	EPI_ISL_15778454
LC0927904	hCoV-19/USA/NJ-CDC-LC0927904/2022	EPI_ISL_15778455
LC0928052	hCoV-19/USA/DE-CDC-LC0928052/2022	EPI_ISL_15778457
LC0927914	hCoV-19/USA/NJ-CDC-LC0927914/2022	EPI_ISL_15778458
LC0927938	hCoV-19/USA/NY-CDC-LC0927938/2022	EPI_ISL_15778552
LC0926389	hCoV-19/USA/NM-CDC-LC0926389/2022	EPI_ISL_15778553
LC0927946	hCoV-19/USA/NY-CDC-LC0927946/2022	EPI_ISL_15778555
LC0926394	hCoV-19/USA/NM-CDC-LC0926394/2022	EPI_ISL_15778556
LC0926560	hCoV-19/USA/OR-CDC-LC0926560/2022	EPI_ISL_15778557
LC0926557	hCoV-19/USA/WA-CDC-LC0926557/2022	EPI_ISL_15778559
LC0926630	hCoV-19/USA/WA-CDC-LC0926630/2022	EPI_ISL_15778560
LC0926652	hCoV-19/USA/NM-CDC-LC0926652/2022	EPI_ISL_15778564
LC0926658	hCoV-19/USA/NV-CDC-LC0926658/2022	EPI_ISL_15778565
LC0927092	hCoV-19/USA/IN-CDC-LC0927092/2022	EPI_ISL_15778567
LC0927943	hCoV-19/USA/NY-CDC-LC0927943/2022	EPI_ISL_15778569
LC0926729	hCoV-19/USA/NM-CDC-LC0926729/2022	EPI_ISL_15778652
LC0927942	hCoV-19/USA/NY-CDC-LC0927942/2022	EPI_ISL_15778570
LC0927948	hCoV-19/USA/NY-CDC-LC0927948/2022	EPI_ISL_15778571
LC0927945	hCoV-19/USA/NY-CDC-LC0927945/2022	EPI_ISL_15778572
LC0926667	hCoV-19/USA/NM-CDC-LC0926667/2022	EPI_ISL_15778573
LC0926625	hCoV-19/USA/CO-CDC-LC0926625/2022	EPI_ISL_15778574
LC0927992	hCoV-19/USA/NY-CDC-LC0927992/2022	EPI_ISL_15778579
LC0928001	hCoV-19/USA/CT-CDC-LC0928001/2022	EPI_ISL_15778576
LC0927919	hCoV-19/USA/NJ-CDC-LC0927919/2022	EPI_ISL_15778577
LC0928044	hCoV-19/USA/NY-CDC-LC0928044/2022	EPI_ISL_15778580
LC0928034	hCoV-19/USA/NH-CDC-LC0928034/2022	EPI_ISL_15778582
LC0927900	hCoV-19/USA/CT-CDC-LC0927900/2022	EPI_ISL_15778583
LC0928085	hCoV-19/USA/NY-CDC-LC0928085/2022	EPI_ISL_15778584
LC0928035	hCoV-19/USA/NJ-CDC-LC0928035/2022	EPI_ISL_15778585
LC0927995	hCoV-19/USA/NJ-CDC-LC0927995/2022	EPI_ISL_15778586
LC0928063	hCoV-19/USA/NY-CDC-LC0928063/2022	EPI_ISL_15778587
LC0928048	hCoV-19/USA/RI-CDC-LC0928048/2022	EPI_ISL_15778589
LC0928084	hCoV-19/USA/RI-CDC-LC0928084/2022	EPI_ISL_15778590
LC0928047	hCoV-19/USA/RI-CDC-LC0928047/2022	EPI_ISL_15778591
LC0928042	hCoV-19/USA/NJ-CDC-LC0928042/2022	EPI_ISL_15778592
LC0928080	hCoV-19/USA/RI-CDC-LC0928080/2022	EPI_ISL_15778593
LC0928043	hCoV-19/USA/NJ-CDC-LC0928043/2022	EPI_ISL_15778594
LC0928079	hCoV-19/USA/CT-CDC-LC0928079/2022	EPI_ISL_15778595
LC0928045	hCoV-19/USA/RI-CDC-LC0928045/2022	EPI_ISL_15778596
LC0928038	hCoV-19/USA/RI-CDC-LC0928038/2022	EPI_ISL_15778597
LC0928039	hCoV-19/USA/RI-CDC-LC0928039/2022	EPI_ISL_15778599
LC0927896	hCoV-19/USA/RI-CDC-LC0927896/2022	EPI_ISL_15778600
LC0928096	hCoV-19/USA/VA-CDC-LC0928096/2022	EPI_ISL_15778601
LC0927956	hCoV-19/USA/NY-CDC-LC0927956/2022	EPI_ISL_15778602
LC0928002	hCoV-19/USA/NY-CDC-LC0928002/2022	EPI_ISL_15778603
LC0927909	hCoV-19/USA/NY-CDC-LC0927909/2022	EPI_ISL_15778604
LC0928040	hCoV-19/USA/NJ-CDC-LC0928040/2022	EPI_ISL_15778605
LC0928037	hCoV-19/USA/CT-CDC-LC0928037/2022	EPI_ISL_15778606
LC0927907	hCoV-19/USA/PA-CDC-LC0927907/2022	EPI_ISL_15778607
LC0927258	hCoV-19/USA/IL-CDC-LC0927258/2022	EPI_ISL_15778608
LC0927276	hCoV-19/USA/IL-CDC-LC0927276/2022	EPI_ISL_15778609
LC0927263	hCoV-19/USA/IL-CDC-LC0927263/2022	EPI_ISL_15778610
LC0926716	hCoV-19/USA/AZ-CDC-LC0926716/2022	EPI_ISL_15778611
LC0927256	hCoV-19/USA/IL-CDC-LC0927256/2022	EPI_ISL_15778612
LC0927891	hCoV-19/USA/FL-CDC-LC0927891/2022	EPI_ISL_15778614
LC0926727	hCoV-19/USA/AZ-CDC-LC0926727/2022	EPI_ISL_15778615
LC0927234	hCoV-19/USA/IL-CDC-LC0927234/2022	EPI_ISL_15778616
LC0926422	hCoV-19/USA/HI-CDC-LC0926422/2022	EPI_ISL_15778617
LC0928022	hCoV-19/USA/CT-CDC-LC0928022/2022	EPI_ISL_15778618
LC0926404	hCoV-19/USA/AZ-CDC-LC0926404/2022	EPI_ISL_15778619
LC0926723	hCoV-19/USA/AZ-CDC-LC0926723/2022	EPI_ISL_15778621
LC0926721	hCoV-19/USA/NM-CDC-LC0926721/2022	EPI_ISL_15778622
LC0926728	hCoV-19/USA/NM-CDC-LC0926728/2022	EPI_ISL_15778623
LC0926698	hCoV-19/USA/NM-CDC-LC0926698/2022	EPI_ISL_15778624
LC0926655	hCoV-19/USA/NM-CDC-LC0926655/2022	EPI_ISL_15778625
LC0926656	hCoV-19/USA/NM-CDC-LC0926656/2022	EPI_ISL_15778626
LC0926703	hCoV-19/USA/KS-CDC-LC0926703/2022	EPI_ISL_15778628
LC0926705	hCoV-19/USA/IA-CDC-LC0926705/2022	EPI_ISL_15778629
LC0927402	hCoV-19/USA/IL-CDC-LC0927402/2022	EPI_ISL_15778630
LC0926733	hCoV-19/USA/AZ-CDC-LC0926733/2022	EPI_ISL_15778631
LC0926736	hCoV-19/USA/AZ-CDC-LC0926736/2022	EPI_ISL_15778632
LC0926720	hCoV-19/USA/UT-CDC-LC0926720/2022	EPI_ISL_15778634
LC0927313	hCoV-19/USA/IL-CDC-LC0927313/2022	EPI_ISL_15778635
LC0926731	hCoV-19/USA/NV-CDC-LC0926731/2022	EPI_ISL_15778637
LC0926719	hCoV-19/USA/NV-CDC-LC0926719/2022	EPI_ISL_15778638
LC0926741	hCoV-19/USA/AZ-CDC-LC0926741/2022	EPI_ISL_15778640
LC0926742	hCoV-19/USA/AZ-CDC-LC0926742/2022	EPI_ISL_15778641
LC0926664	hCoV-19/USA/OR-CDC-LC0926664/2022	EPI_ISL_15778643
LC0926660	hCoV-19/USA/OR-CDC-LC0926660/2022	EPI_ISL_15778644
LC0926659	hCoV-19/USA/CT-CDC-LC0926659/2022	EPI_ISL_15778646
LC0926738	hCoV-19/USA/NM-CDC-LC0926738/2022	EPI_ISL_15778653
LC0926571	hCoV-19/USA/WA-CDC-LC0926571/2022	EPI_ISL_15778655
LC0926378	hCoV-19/USA/NM-CDC-LC0926378/2022	EPI_ISL_15778656
LC0927733	hCoV-19/USA/FL-CDC-LC0927733/2022	EPI_ISL_15778658
LC0928351	hCoV-19/USA/NY-CDC-LC0928351/2022	EPI_ISL_15779266
LC0928061	hCoV-19/USA/NY-CDC-LC0928061/2022	EPI_ISL_15778662
LC0927958	hCoV-19/USA/NY-CDC-LC0927958/2022	EPI_ISL_15778663
LC0927922	hCoV-19/USA/NJ-CDC-LC0927922/2022	EPI_ISL_15778665
LC0928057	hCoV-19/USA/DE-CDC-LC0928057/2022	EPI_ISL_15778666
LC0927737	hCoV-19/USA/NC-CDC-LC0927737/2022	EPI_ISL_15778667
LC0928109	hCoV-19/USA/NC-CDC-LC0928109/2022	EPI_ISL_15778668
LC0085149	hCoV-19/USA/WA-CDC-LC0085149/2021	EPI_ISL_2927318
LC0927740	hCoV-19/USA/VA-CDC-LC0927740/2022	EPI_ISL_15778670
LC0927745	hCoV-19/USA/NC-CDC-LC0927745/2022	EPI_ISL_15778672
LC0928108	hCoV-19/USA/MD-CDC-LC0928108/2022	EPI_ISL_15778673
LC0927893	hCoV-19/USA/FL-CDC-LC0927893/2022	EPI_ISL_15778674
LC0928055	hCoV-19/USA/NJ-CDC-LC0928055/2022	EPI_ISL_15778676
LC0927961	hCoV-19/USA/NY-CDC-LC0927961/2022	EPI_ISL_15778677
LC0928059	hCoV-19/USA/NJ-CDC-LC0928059/2022	EPI_ISL_15778678
LC0928114	hCoV-19/USA/SC-CDC-LC0928114/2022	EPI_ISL_15778679
LC0928770	hCoV-19/USA/NC-CDC-LC0928770/2022	EPI_ISL_15779268
LC0928116	hCoV-19/USA/DC-CDC-LC0928116/2022	EPI_ISL_15778680
LC0928653	hCoV-19/USA/NC-CDC-LC0928653/2022	EPI_ISL_15779272
LC0928089	hCoV-19/USA/NC-CDC-LC0928089/2022	EPI_ISL_15778681
LC0927951	hCoV-19/USA/NJ-CDC-LC0927951/2022	EPI_ISL_15778682
LC0927949	hCoV-19/USA/NJ-CDC-LC0927949/2022	EPI_ISL_15778683
LC0928067	hCoV-19/USA/CT-CDC-LC0928067/2022	EPI_ISL_15778684
LC0927917	hCoV-19/USA/NY-CDC-LC0927917/2022	EPI_ISL_15778685
LC0926583	hCoV-19/USA/WA-CDC-LC0926583/2022	EPI_ISL_15778686
LC0927959	hCoV-19/USA/NJ-CDC-LC0927959/2022	EPI_ISL_15778687
LC0927996	hCoV-19/USA/NJ-CDC-LC0927996/2022	EPI_ISL_15778688
LC0926641	hCoV-19/USA/NM-CDC-LC0926641/2022	EPI_ISL_15778689
LC0925972	hCoV-19/USA/NM-CDC-LC0925972/2022	EPI_ISL_15778690
LC0926363	hCoV-19/USA/NM-CDC-LC0926363/2022	EPI_ISL_15778691
LC0926380	hCoV-19/USA/NM-CDC-LC0926380/2022	EPI_ISL_15778692
LC0927166	hCoV-19/USA/IL-CDC-LC0927166/2022	EPI_ISL_15778693
LC0928073	hCoV-19/USA/NH-CDC-LC0928073/2022	EPI_ISL_15778709
LC0925968	hCoV-19/USA/CO-CDC-LC0925968/2022	EPI_ISL_15778694
LC0926393	hCoV-19/USA/NM-CDC-LC0926393/2022	EPI_ISL_15778695
LC0926629	hCoV-19/USA/AZ-CDC-LC0926629/2022	EPI_ISL_15778697
LC0926390	hCoV-19/USA/NV-CDC-LC0926390/2022	EPI_ISL_15778696
LC0926633	hCoV-19/USA/AZ-CDC-LC0926633/2022	EPI_ISL_15778698
LC0928070	hCoV-19/USA/NJ-CDC-LC0928070/2022	EPI_ISL_15778700
LC0928030	hCoV-19/USA/RI-CDC-LC0928030/2022	EPI_ISL_15778705
LC0928074	hCoV-19/USA/NJ-CDC-LC0928074/2022	EPI_ISL_15778701
LC0927735	hCoV-19/USA/VA-CDC-LC0927735/2022	EPI_ISL_15778703
LC0928032	hCoV-19/USA/RI-CDC-LC0928032/2022	EPI_ISL_15778707
LC0928097	hCoV-19/USA/SC-CDC-LC0928097/2022	EPI_ISL_15778710
LC0928091	hCoV-19/USA/NC-CDC-LC0928091/2022	EPI_ISL_15778711
LC0927916	hCoV-19/USA/NY-CDC-LC0927916/2022	EPI_ISL_15778712
LC0927881	hCoV-19/USA/CA-CDC-LC0927881/2022	EPI_ISL_15778722
LC0928090	hCoV-19/USA/NC-CDC-LC0928090/2022	EPI_ISL_15778713
LC0928117	hCoV-19/USA/DC-CDC-LC0928117/2022	EPI_ISL_15778714
LC0927742	hCoV-19/USA/MD-CDC-LC0927742/2022	EPI_ISL_15778715
LC0927882	hCoV-19/USA/MA-CDC-LC0927882/2022	EPI_ISL_15778720
LC0928025	hCoV-19/USA/NY-CDC-LC0928025/2022	EPI_ISL_15778716
LC0928101	hCoV-19/USA/NC-CDC-LC0928101/2022	EPI_ISL_15778717
LC0927022	hCoV-19/USA/OH-CDC-LC0927022/2022	EPI_ISL_15778718
LC0928016	hCoV-19/USA/CT-CDC-LC0928016/2022	EPI_ISL_15778719
LC0927878	hCoV-19/USA/MA-CDC-LC0927878/2022	EPI_ISL_15778721
LC0927753	hCoV-19/USA/VA-CDC-LC0927753/2022	EPI_ISL_15778724
LC0927761	hCoV-19/USA/NC-CDC-LC0927761/2022	EPI_ISL_15778725
LC0927751	hCoV-19/USA/NC-CDC-LC0927751/2022	EPI_ISL_15778726
LC0927417	hCoV-19/USA/FL-CDC-LC0927417/2022	EPI_ISL_15778727
LC0927801	hCoV-19/USA/CA-CDC-LC0927801/2022	EPI_ISL_15778737
LC0927752	hCoV-19/USA/VA-CDC-LC0927752/2022	EPI_ISL_15778728
LC0926217	hCoV-19/USA/UT-CDC-LC0926217/2022	EPI_ISL_15778729
LC0928180	hCoV-19/USA/FL-CDC-LC0928180/2022	EPI_ISL_15778731
LC0927973	hCoV-19/USA/NC-CDC-LC0927973/2022	EPI_ISL_15778732
LC0927631	hCoV-19/USA/NC-CDC-LC0927631/2022	EPI_ISL_15778734
LC0927794	hCoV-19/USA/TN-CDC-LC0927794/2022	EPI_ISL_15778735
LC0927834	hCoV-19/USA/VA-CDC-LC0927834/2022	EPI_ISL_15778745
LC0927457	hCoV-19/USA/FL-CDC-LC0927457/2022	EPI_ISL_15778740
LC0927617	hCoV-19/USA/VA-CDC-LC0927617/2022	EPI_ISL_15778742
LC0927727	hCoV-19/USA/GA-CDC-LC0927727/2022	EPI_ISL_15778743
LC0927730	hCoV-19/USA/VA-CDC-LC0927730/2022	EPI_ISL_15778744
LC0927788	hCoV-19/USA/NC-CDC-LC0927788/2022	EPI_ISL_15778751
LC0927847	hCoV-19/USA/MD-CDC-LC0927847/2022	EPI_ISL_15778746
LC0927825	hCoV-19/USA/TN-CDC-LC0927825/2022	EPI_ISL_15778748
LC0927843	hCoV-19/USA/SC-CDC-LC0927843/2022	EPI_ISL_15778757
LC0927739	hCoV-19/USA/NC-CDC-LC0927739/2022	EPI_ISL_15778750
LC0927786	hCoV-19/USA/NC-CDC-LC0927786/2022	EPI_ISL_15778752
LC0927615	hCoV-19/USA/VA-CDC-LC0927615/2022	EPI_ISL_15778753
LC0927816	hCoV-19/USA/DC-CDC-LC0927816/2022	EPI_ISL_15778764
LC0927963	hCoV-19/USA/MD-CDC-LC0927963/2022	EPI_ISL_15778754
LC0927759	hCoV-19/USA/MD-CDC-LC0927759/2022	EPI_ISL_15778755
LC0926243	hCoV-19/USA/AZ-CDC-LC0926243/2022	EPI_ISL_15778756
LC0927810	hCoV-19/USA/SC-CDC-LC0927810/2022	EPI_ISL_15778758
LC0926033	hCoV-19/USA/NM-CDC-LC0926033/2022	EPI_ISL_15778762
LC0927868	hCoV-19/USA/NV-CDC-LC0927868/2022	EPI_ISL_15778763
LC0926026	hCoV-19/USA/NM-CDC-LC0926026/2022	EPI_ISL_15778765
LC0927971	hCoV-19/USA/DC-CDC-LC0927971/2022	EPI_ISL_15778767
LC0926116	hCoV-19/USA/IA-CDC-LC0926116/2022	EPI_ISL_15778786
LC0926091	hCoV-19/USA/CA-CDC-LC0926091/2022	EPI_ISL_15778770
LC0927624	hCoV-19/USA/NC-CDC-LC0927624/2022	EPI_ISL_15778771
LC0927632	hCoV-19/USA/NC-CDC-LC0927632/2022	EPI_ISL_15778772
LC0927724	hCoV-19/USA/NC-CDC-LC0927724/2022	EPI_ISL_15778774
LC0927621	hCoV-19/USA/NC-CDC-LC0927621/2022	EPI_ISL_15778776
LC0927625	hCoV-19/USA/NC-CDC-LC0927625/2022	EPI_ISL_15778777
LC0927763	hCoV-19/USA/NC-CDC-LC0927763/2022	EPI_ISL_15778778
LC0927750	hCoV-19/USA/NC-CDC-LC0927750/2022	EPI_ISL_15778779
LC0927614	hCoV-19/USA/NC-CDC-LC0927614/2022	EPI_ISL_15778780
LC0927798	hCoV-19/USA/NC-CDC-LC0927798/2022	EPI_ISL_15778782
LC0927456	hCoV-19/USA/FL-CDC-LC0927456/2022	EPI_ISL_15778785
LC0927808	hCoV-19/USA/VA-CDC-LC0927808/2022	EPI_ISL_15778783
LC0926397	hCoV-19/USA/NM-CDC-LC0926397/2022	EPI_ISL_15778788
LC0926125	hCoV-19/USA/TX-CDC-LC0926125/2022	EPI_ISL_15778789
LC0926101	hCoV-19/USA/TX-CDC-LC0926101/2022	EPI_ISL_15778790
LC0926644	hCoV-19/USA/NM-CDC-LC0926644/2022	EPI_ISL_15778791
LC0926643	hCoV-19/USA/NM-CDC-LC0926643/2022	EPI_ISL_15778792
LC0928281	hCoV-19/USA/NJ-CDC-LC0928281/2022	EPI_ISL_15778812
LC0926396	hCoV-19/USA/NM-CDC-LC0926396/2022	EPI_ISL_15778793
LC0926392	hCoV-19/USA/AZ-CDC-LC0926392/2022	EPI_ISL_15778794
LC0926391	hCoV-19/USA/NM-CDC-LC0926391/2022	EPI_ISL_15778795
LC0927779	hCoV-19/USA/KY-CDC-LC0927779/2022	EPI_ISL_15778796
LC0927880	hCoV-19/USA/NC-CDC-LC0927880/2022	EPI_ISL_15778797
LC0926640	hCoV-19/USA/NM-CDC-LC0926640/2022	EPI_ISL_15778799
LC0928848	hCoV-19/USA/NC-CDC-LC0928848/2022	EPI_ISL_15778800
LC0926398	hCoV-19/USA/AZ-CDC-LC0926398/2022	EPI_ISL_15778804
LC0926395	hCoV-19/USA/NM-CDC-LC0926395/2022	EPI_ISL_15778806
LC0927870	hCoV-19/USA/MD-CDC-LC0927870/2022	EPI_ISL_15778807
LC0927883	hCoV-19/USA/FL-CDC-LC0927883/2022	EPI_ISL_15778809
LC0927884	hCoV-19/USA/DC-CDC-LC0927884/2022	EPI_ISL_15778810
LC0927108	hCoV-19/USA/WI-CDC-LC0927108/2022	EPI_ISL_15778817
LC0927866	hCoV-19/USA/NJ-CDC-LC0927866/2022	EPI_ISL_15778811
LC0928282	hCoV-19/USA/NJ-CDC-LC0928282/2022	EPI_ISL_15778813
LC0928283	hCoV-19/USA/NJ-CDC-LC0928283/2022	EPI_ISL_15778814
LC0927778	hCoV-19/USA/DC-CDC-LC0927778/2022	EPI_ISL_15778816
LC0926361	hCoV-19/USA/UT-CDC-LC0926361/2022	EPI_ISL_15778819
LC0926157	hCoV-19/USA/CO-CDC-LC0926157/2022	EPI_ISL_15778821
LC0928182	hCoV-19/USA/FL-CDC-LC0928182/2022	EPI_ISL_15778835
LC0926639	hCoV-19/USA/IL-CDC-LC0926639/2022	EPI_ISL_15778822
LC0926402	hCoV-19/USA/NM-CDC-LC0926402/2022	EPI_ISL_15778824
LC0926409	hCoV-19/USA/NM-CDC-LC0926409/2022	EPI_ISL_15778825
LC0926401	hCoV-19/USA/NM-CDC-LC0926401/2022	EPI_ISL_15778826
LC0926407	hCoV-19/USA/NM-CDC-LC0926407/2022	EPI_ISL_15778827
LC0926399	hCoV-19/USA/NM-CDC-LC0926399/2022	EPI_ISL_15778828
LC0927286	hCoV-19/USA/WI-CDC-LC0927286/2022	EPI_ISL_15778839
LC0927757	hCoV-19/USA/NY-CDC-LC0927757/2022	EPI_ISL_15778830
LC0927856	hCoV-19/USA/MD-CDC-LC0927856/2022	EPI_ISL_15778840
LC0926100	hCoV-19/USA/CA-CDC-LC0926100/2022	EPI_ISL_15778831
LC0926098	hCoV-19/USA/CA-CDC-LC0926098/2022	EPI_ISL_15778832
LC0926156	hCoV-19/USA/NV-CDC-LC0926156/2022	EPI_ISL_15778833
LC0926603	hCoV-19/USA/CA-CDC-LC0926603/2022	EPI_ISL_15778834
LC0927442	hCoV-19/USA/FL-CDC-LC0927442/2022	EPI_ISL_15778836
LC0926408	hCoV-19/USA/NM-CDC-LC0926408/2022	EPI_ISL_15778837
LC0926227	hCoV-19/USA/WI-CDC-LC0926227/2022	EPI_ISL_15778850
LC0927775	hCoV-19/USA/MD-CDC-LC0927775/2022	EPI_ISL_15778838
LC0927707	hCoV-19/USA/MD-CDC-LC0927707/2022	EPI_ISL_15778841
LC0927182	hCoV-19/USA/WV-CDC-LC0927182/2022	EPI_ISL_15778842
LC0927320	hCoV-19/USA/WV-CDC-LC0927320/2022	EPI_ISL_15778843
LC0927056	hCoV-19/USA/WV-CDC-LC0927056/2022	EPI_ISL_15778844
LC0928168	hCoV-19/USA/NC-CDC-LC0928168/2022	EPI_ISL_15778845
LC0926158	hCoV-19/USA/CO-CDC-LC0926158/2022	EPI_ISL_15778846
LC0926635	hCoV-19/USA/CO-CDC-LC0926635/2022	EPI_ISL_15778847
LC0926111	hCoV-19/USA/CO-CDC-LC0926111/2022	EPI_ISL_15778848
LC0926637	hCoV-19/USA/MI-CDC-LC0926637/2022	EPI_ISL_15778849
LC0926634	hCoV-19/USA/IL-CDC-LC0926634/2022	EPI_ISL_15778851
LC0927833	hCoV-19/USA/MD-CDC-LC0927833/2022	EPI_ISL_15778852
LC0927809	hCoV-19/USA/NC-CDC-LC0927809/2022	EPI_ISL_15778853
LC0927612	hCoV-19/USA/VA-CDC-LC0927612/2022	EPI_ISL_15778854
LC0927738	hCoV-19/USA/NC-CDC-LC0927738/2022	EPI_ISL_15778855
LC0927245	hCoV-19/USA/IN-CDC-LC0927245/2022	EPI_ISL_15778856
LC0926700	hCoV-19/USA/KS-CDC-LC0926700/2022	EPI_ISL_15778858
LC0926710	hCoV-19/USA/IA-CDC-LC0926710/2022	EPI_ISL_15778857
LC0926701	hCoV-19/USA/MO-CDC-LC0926701/2022	EPI_ISL_15778859
LC0926704	hCoV-19/USA/KS-CDC-LC0926704/2022	EPI_ISL_15778861
LC0926707	hCoV-19/USA/KS-CDC-LC0926707/2022	EPI_ISL_15778862
LC0926706	hCoV-19/USA/KS-CDC-LC0926706/2022	EPI_ISL_15778863
LC0927278	hCoV-19/USA/IL-CDC-LC0927278/2022	EPI_ISL_15778877
LC0927061	hCoV-19/USA/IL-CDC-LC0927061/2022	EPI_ISL_15778873
LC0927236	hCoV-19/USA/KY-CDC-LC0927236/2022	EPI_ISL_15778865
LC0927081	hCoV-19/USA/KY-CDC-LC0927081/2022	EPI_ISL_15778866
LC0926713	hCoV-19/USA/AZ-CDC-LC0926713/2022	EPI_ISL_15778867
LC0927312	hCoV-19/USA/IL-CDC-LC0927312/2022	EPI_ISL_15778868
LC0926711	hCoV-19/USA/IL-CDC-LC0926711/2022	EPI_ISL_15778869
LC0927250	hCoV-19/USA/KY-CDC-LC0927250/2022	EPI_ISL_15778870
LC0927323	hCoV-19/USA/IL-CDC-LC0927323/2022	EPI_ISL_15778871
LC0927315	hCoV-19/USA/IL-CDC-LC0927315/2022	EPI_ISL_15778872
LC0927054	hCoV-19/USA/IL-CDC-LC0927054/2022	EPI_ISL_15778874
LC0927288	hCoV-19/USA/IL-CDC-LC0927288/2022	EPI_ISL_15778882
LC0927317	hCoV-19/USA/IL-CDC-LC0927317/2022	EPI_ISL_15778875
LC0927089	hCoV-19/USA/KY-CDC-LC0927089/2022	EPI_ISL_15778876
LC0927765	hCoV-19/USA/NC-CDC-LC0927765/2022	EPI_ISL_15778878
LC0927303	hCoV-19/USA/IL-CDC-LC0927303/2022	EPI_ISL_15778879
LC0927042	hCoV-19/USA/IL-CDC-LC0927042/2022	EPI_ISL_15778880
LC0927041	hCoV-19/USA/IL-CDC-LC0927041/2022	EPI_ISL_15778881
LC0927345	hCoV-19/USA/IL-CDC-LC0927345/2022	EPI_ISL_15778883
LC0927043	hCoV-19/USA/IL-CDC-LC0927043/2022	EPI_ISL_15778884
LC0927266	hCoV-19/USA/WV-CDC-LC0927266/2022	EPI_ISL_15778885
LC0927065	hCoV-19/USA/IL-CDC-LC0927065/2022	EPI_ISL_15778886
LC0926654	hCoV-19/USA/NM-CDC-LC0926654/2022	EPI_ISL_15778887
LC0927079	hCoV-19/USA/KY-CDC-LC0927079/2022	EPI_ISL_15778888
LC0927280	hCoV-19/USA/WI-CDC-LC0927280/2022	EPI_ISL_15778889
LC0927309	hCoV-19/USA/WI-CDC-LC0927309/2022	EPI_ISL_15778890
LC0927289	hCoV-19/USA/KY-CDC-LC0927289/2022	EPI_ISL_15778891
LC0927305	hCoV-19/USA/KY-CDC-LC0927305/2022	EPI_ISL_15778892
LC0927282	hCoV-19/USA/IN-CDC-LC0927282/2022	EPI_ISL_15778893
LC0927242	hCoV-19/USA/MI-CDC-LC0927242/2022	EPI_ISL_15778894
LC0927247	hCoV-19/USA/IN-CDC-LC0927247/2022	EPI_ISL_15778896
LC0927044	hCoV-19/USA/IL-CDC-LC0927044/2022	EPI_ISL_15778897
LC0927228	hCoV-19/USA/MO-CDC-LC0927228/2022	EPI_ISL_15778899
LC0927255	hCoV-19/USA/KY-CDC-LC0927255/2022	EPI_ISL_15778916
LC0927088	hCoV-19/USA/IL-CDC-LC0927088/2022	EPI_ISL_15778900
LC0927160	hCoV-19/USA/MO-CDC-LC0927160/2022	EPI_ISL_15778901
LC0926677	hCoV-19/USA/NV-CDC-LC0926677/2022	EPI_ISL_15778902
LC0927297	hCoV-19/USA/IL-CDC-LC0927297/2022	EPI_ISL_15778903
LC0926680	hCoV-19/USA/NV-CDC-LC0926680/2022	EPI_ISL_15778904
LC0927090	hCoV-19/USA/OH-CDC-LC0927090/2022	EPI_ISL_15778913
LC0926685	hCoV-19/USA/NV-CDC-LC0926685/2022	EPI_ISL_15778908
LC0926681	hCoV-19/USA/NV-CDC-LC0926681/2022	EPI_ISL_15778909
LC0926649	hCoV-19/USA/NM-CDC-LC0926649/2022	EPI_ISL_15778910
LC0926651	hCoV-19/USA/NM-CDC-LC0926651/2022	EPI_ISL_15778911
LC0927094	hCoV-19/USA/OH-CDC-LC0927094/2022	EPI_ISL_15778912
LC0926690	hCoV-19/USA/AZ-CDC-LC0926690/2022	EPI_ISL_15778914
LC0927268	hCoV-19/USA/WV-CDC-LC0927268/2022	EPI_ISL_15778915
LC0927083	hCoV-19/USA/IN-CDC-LC0927083/2022	EPI_ISL_15778917
LC0927274	hCoV-19/USA/KY-CDC-LC0927274/2022	EPI_ISL_15778918
LC0926679	hCoV-19/USA/NV-CDC-LC0926679/2022	EPI_ISL_15778919
LC0927063	hCoV-19/USA/IL-CDC-LC0927063/2022	EPI_ISL_15778920
LC0927344	hCoV-19/USA/IL-CDC-LC0927344/2022	EPI_ISL_15778921
LC0927164	hCoV-19/USA/IN-CDC-LC0927164/2022	EPI_ISL_15778922
LC0928662	hCoV-19/USA/NC-CDC-LC0928662/2022	EPI_ISL_15778923
LC0927064	hCoV-19/USA/IL-CDC-LC0927064/2022	EPI_ISL_15778924
LC0927983	hCoV-19/USA/VA-CDC-LC0927983/2022	EPI_ISL_15778925
LC0927706	hCoV-19/USA/VA-CDC-LC0927706/2022	EPI_ISL_15778926
LC0927725	hCoV-19/USA/NC-CDC-LC0927725/2022	EPI_ISL_15778927
LC0927711	hCoV-19/USA/NC-CDC-LC0927711/2022	EPI_ISL_15778928
LC0927728	hCoV-19/USA/LA-CDC-LC0927728/2022	EPI_ISL_15778929
LC0927714	hCoV-19/USA/NC-CDC-LC0927714/2022	EPI_ISL_15778931
LC0927754	hCoV-19/USA/NC-CDC-LC0927754/2022	EPI_ISL_15778932
LC0927710	hCoV-19/USA/NC-CDC-LC0927710/2022	EPI_ISL_15778933
LC0927712	hCoV-19/USA/NC-CDC-LC0927712/2022	EPI_ISL_15778934
LC0927608	hCoV-19/USA/NC-CDC-LC0927608/2022	EPI_ISL_15778935
LC0926712	hCoV-19/USA/WA-CDC-LC0926712/2022	EPI_ISL_15778937
LC0927726	hCoV-19/USA/NC-CDC-LC0927726/2022	EPI_ISL_15778938
LC0927746	hCoV-19/USA/NC-CDC-LC0927746/2022	EPI_ISL_15778940
LC0927747	hCoV-19/USA/NC-CDC-LC0927747/2022	EPI_ISL_15778941
LC0927626	hCoV-19/USA/NC-CDC-LC0927626/2022	EPI_ISL_15778942
LC0927783	hCoV-19/USA/NC-CDC-LC0927783/2022	EPI_ISL_15778943
LC0927780	hCoV-19/USA/NC-CDC-LC0927780/2022	EPI_ISL_15778944
LC0927828	hCoV-19/USA/NC-CDC-LC0927828/2022	EPI_ISL_15778945
LC0927388	hCoV-19/USA/IL-CDC-LC0927388/2022	EPI_ISL_15778946
LC0927793	hCoV-19/USA/VA-CDC-LC0927793/2022	EPI_ISL_15778947
LC0927986	hCoV-19/USA/NC-CDC-LC0927986/2022	EPI_ISL_15778948
LC0927985	hCoV-19/USA/NC-CDC-LC0927985/2022	EPI_ISL_15778949
LC0927784	hCoV-19/USA/NC-CDC-LC0927784/2022	EPI_ISL_15778951
LC0927781	hCoV-19/USA/NC-CDC-LC0927781/2022	EPI_ISL_15778952
LC0927715	hCoV-19/USA/NC-CDC-LC0927715/2022	EPI_ISL_15778954
LC0926878	hCoV-19/USA/CA-CDC-LC0926878/2022	EPI_ISL_15778955
LC0927389	hCoV-19/USA/IL-CDC-LC0927389/2022	EPI_ISL_15778956
LC0927049	hCoV-19/USA/WV-CDC-LC0927049/2022	EPI_ISL_15778957
LC0926672	hCoV-19/USA/CO-CDC-LC0926672/2022	EPI_ISL_15778958
LC0926671	hCoV-19/USA/CO-CDC-LC0926671/2022	EPI_ISL_15778959
LC0927259	hCoV-19/USA/PA-CDC-LC0927259/2022	EPI_ISL_15778962
LC0927238	hCoV-19/USA/PA-CDC-LC0927238/2022	EPI_ISL_15778963
LC0926669	hCoV-19/USA/CO-CDC-LC0926669/2022	EPI_ISL_15778964
LC0483625	hCoV-19/USA/AK-CDC-LC0483625/2022	EPI_ISL_9181974
LC0927269	hCoV-19/USA/PA-CDC-LC0927269/2022	EPI_ISL_15778965
LC0926662	hCoV-19/USA/WA-CDC-LC0926662/2022	EPI_ISL_15778967
LC0927163	hCoV-19/USA/IN-CDC-LC0927163/2022	EPI_ISL_15778968
LC0927229	hCoV-19/USA/IN-CDC-LC0927229/2022	EPI_ISL_15778971
LC0927267	hCoV-19/USA/PA-CDC-LC0927267/2022	EPI_ISL_15778972
LC0926862	hCoV-19/USA/CA-CDC-LC0926862/2022	EPI_ISL_15778973
LC0927055	hCoV-19/USA/IN-CDC-LC0927055/2022	EPI_ISL_15778986
LC0926865	hCoV-19/USA/CA-CDC-LC0926865/2022	EPI_ISL_15778974
LC0926863	hCoV-19/USA/CA-CDC-LC0926863/2022	EPI_ISL_15778977
LC0926876	hCoV-19/USA/CA-CDC-LC0926876/2022	EPI_ISL_15778978
LC0926881	hCoV-19/USA/CA-CDC-LC0926881/2022	EPI_ISL_15778979
LC0926866	hCoV-19/USA/CA-CDC-LC0926866/2022	EPI_ISL_15778980
LC0927321	hCoV-19/USA/KY-CDC-LC0927321/2022	EPI_ISL_15778982
LC0927050	hCoV-19/USA/KY-CDC-LC0927050/2022	EPI_ISL_15778983
LC0927128	hCoV-19/USA/KY-CDC-LC0927128/2022	EPI_ISL_15778984
LC0927172	hCoV-19/USA/IN-CDC-LC0927172/2022	EPI_ISL_15778985
LC0463059	hCoV-19/USA/NY-CDC-LC0463059/2022	EPI_ISL_9039374
LC0926799	hCoV-19/USA/CA-CDC-LC0926799/2022	EPI_ISL_15778988
LC0926879	hCoV-19/USA/CA-CDC-LC0926879/2022	EPI_ISL_15778989
LC0926883	hCoV-19/USA/CA-CDC-LC0926883/2022	EPI_ISL_15778990
LC0926800	hCoV-19/USA/CA-CDC-LC0926800/2022	EPI_ISL_15778991
LC0926882	hCoV-19/USA/CA-CDC-LC0926882/2022	EPI_ISL_15778992
LC0926875	hCoV-19/USA/CA-CDC-LC0926875/2022	EPI_ISL_15778993
LC0927316	hCoV-19/USA/KY-CDC-LC0927316/2022	EPI_ISL_15778995
LC0926810	hCoV-19/USA/CA-CDC-LC0926810/2022	EPI_ISL_15778996
LC0926815	hCoV-19/USA/CA-CDC-LC0926815/2022	EPI_ISL_15778997
LC0926870	hCoV-19/USA/CA-CDC-LC0926870/2022	EPI_ISL_15778998
LC0926872	hCoV-19/USA/CA-CDC-LC0926872/2022	EPI_ISL_15778999
LC0926854	hCoV-19/USA/CA-CDC-LC0926854/2022	EPI_ISL_15779000
LC0926801	hCoV-19/USA/CA-CDC-LC0926801/2022	EPI_ISL_15779002
LC0926838	hCoV-19/USA/CA-CDC-LC0926838/2022	EPI_ISL_15779003
LC0926918	hCoV-19/USA/CA-CDC-LC0926918/2022	EPI_ISL_15779005
LC0927195	hCoV-19/USA/KY-CDC-LC0927195/2022	EPI_ISL_15779006
LC0926120	hCoV-19/USA/MO-CDC-LC0926120/2022	EPI_ISL_15779007
LC0927073	hCoV-19/USA/MI-CDC-LC0927073/2022	EPI_ISL_15779008
LC0926093	hCoV-19/USA/NM-CDC-LC0926093/2022	EPI_ISL_15779009
LC0926290	hCoV-19/USA/AZ-CDC-LC0926290/2022	EPI_ISL_15779010
LC0926090	hCoV-19/USA/AZ-CDC-LC0926090/2022	EPI_ISL_15779011
LC0926105	hCoV-19/USA/AZ-CDC-LC0926105/2022	EPI_ISL_15779012
LC0926127	hCoV-19/USA/NM-CDC-LC0926127/2022	EPI_ISL_15779013
LC0926615	hCoV-19/USA/CA-CDC-LC0926615/2022	EPI_ISL_15779017
LC0926286	hCoV-19/USA/NM-CDC-LC0926286/2022	EPI_ISL_15779014
LC0926232	hCoV-19/USA/NM-CDC-LC0926232/2022	EPI_ISL_15779016
LC0471926	hCoV-19/USA/NV-CDC-LC0471926/2021	EPI_ISL_9049274
LC0926611	hCoV-19/USA/CA-CDC-LC0926611/2022	EPI_ISL_15779018
LC0926607	hCoV-19/USA/CA-CDC-LC0926607/2022	EPI_ISL_15779019
LC0926624	hCoV-19/USA/CA-CDC-LC0926624/2022	EPI_ISL_15779020
LC0926614	hCoV-19/USA/CA-CDC-LC0926614/2022	EPI_ISL_15779021
LC0926613	hCoV-19/USA/CA-CDC-LC0926613/2022	EPI_ISL_15779022
LC0926623	hCoV-19/USA/CA-CDC-LC0926623/2022	EPI_ISL_15779023
LC0926035	hCoV-19/USA/NM-CDC-LC0926035/2022	EPI_ISL_15779024
LC0926037	hCoV-19/USA/NM-CDC-LC0926037/2022	EPI_ISL_15779025
LC0927069	hCoV-19/USA/MI-CDC-LC0927069/2022	EPI_ISL_15779026
LC0926285	hCoV-19/USA/CA-CDC-LC0926285/2022	EPI_ISL_15779039
LC0926088	hCoV-19/USA/CO-CDC-LC0926088/2022	EPI_ISL_15779027
LC0926092	hCoV-19/USA/CO-CDC-LC0926092/2022	EPI_ISL_15779028
LC0926235	hCoV-19/USA/CO-CDC-LC0926235/2022	EPI_ISL_15779029
LC0926087	hCoV-19/USA/CO-CDC-LC0926087/2022	EPI_ISL_15779030
LC0926233	hCoV-19/USA/CO-CDC-LC0926233/2022	EPI_ISL_15779031
LC0926089	hCoV-19/USA/CO-CDC-LC0926089/2022	EPI_ISL_15779032
LC0926126	hCoV-19/USA/CO-CDC-LC0926126/2022	EPI_ISL_15779033
LC0926107	hCoV-19/USA/CO-CDC-LC0926107/2022	EPI_ISL_15779034
LC0926256	hCoV-19/USA/AZ-CDC-LC0926256/2022	EPI_ISL_15779035
LC0926239	hCoV-19/USA/NV-CDC-LC0926239/2022	EPI_ISL_15779036
LC0926413	hCoV-19/USA/HI-CDC-LC0926413/2022	EPI_ISL_15779037
LC0926291	hCoV-19/USA/TX-CDC-LC0926291/2022	EPI_ISL_15779040
LC0926287	hCoV-19/USA/CA-CDC-LC0926287/2022	EPI_ISL_15779041
LC0926418	hCoV-19/USA/CA-CDC-LC0926418/2022	EPI_ISL_15779042
LC0926421	hCoV-19/USA/CA-CDC-LC0926421/2022	EPI_ISL_15779043
LC0926417	hCoV-19/USA/CA-CDC-LC0926417/2022	EPI_ISL_15779044
LC0927148	hCoV-19/USA/IL-CDC-LC0927148/2022	EPI_ISL_15779046
LC0927378	hCoV-19/USA/IL-CDC-LC0927378/2022	EPI_ISL_15779047
LC0927116	hCoV-19/USA/IL-CDC-LC0927116/2022	EPI_ISL_15779048
LC0439681	hCoV-19/USA/DE-CDC-LC0439681/2021	EPI_ISL_8366774
LC0927114	hCoV-19/USA/IL-CDC-LC0927114/2022	EPI_ISL_15779049
LC0927390	hCoV-19/USA/IL-CDC-LC0927390/2022	EPI_ISL_15779050
LC0927395	hCoV-19/USA/IL-CDC-LC0927395/2022	EPI_ISL_15779051
LC0927393	hCoV-19/USA/IL-CDC-LC0927393/2022	EPI_ISL_15779053
LC0927067	hCoV-19/USA/IL-CDC-LC0927067/2022	EPI_ISL_15779054
LC0927072	hCoV-19/USA/IN-CDC-LC0927072/2022	EPI_ISL_15779055
LC0927361	hCoV-19/USA/IN-CDC-LC0927361/2022	EPI_ISL_15779056
LC0927368	hCoV-19/USA/IN-CDC-LC0927368/2022	EPI_ISL_15779057
LC0927178	hCoV-19/USA/IN-CDC-LC0927178/2022	EPI_ISL_15779058
LC0927077	hCoV-19/USA/IN-CDC-LC0927077/2022	EPI_ISL_15779059
LC0927066	hCoV-19/USA/IN-CDC-LC0927066/2022	EPI_ISL_15779060
LC0927071	hCoV-19/USA/IL-CDC-LC0927071/2022	EPI_ISL_15779061
LC0926094	hCoV-19/USA/CO-CDC-LC0926094/2022	EPI_ISL_15779062
LC0927076	hCoV-19/USA/MI-CDC-LC0927076/2022	EPI_ISL_15779066
LC0926621	hCoV-19/USA/CA-CDC-LC0926621/2022	EPI_ISL_15779067
LC0927139	hCoV-19/USA/WV-CDC-LC0927139/2022	EPI_ISL_15779069
LC0927392	hCoV-19/USA/IL-CDC-LC0927392/2022	EPI_ISL_15779070
LC0927075	hCoV-19/USA/IN-CDC-LC0927075/2022	EPI_ISL_15779071
LC0926853	hCoV-19/USA/CA-CDC-LC0926853/2022	EPI_ISL_15779072
LC0927357	hCoV-19/USA/KY-CDC-LC0927357/2022	EPI_ISL_15779073
LC0927121	hCoV-19/USA/IL-CDC-LC0927121/2022	EPI_ISL_15779074
LC0927216	hCoV-19/USA/IL-CDC-LC0927216/2022	EPI_ISL_15779076
LC0927386	hCoV-19/USA/IL-CDC-LC0927386/2022	EPI_ISL_15779077
LC0927380	hCoV-19/USA/WI-CDC-LC0927380/2022	EPI_ISL_15779078
LC0927387	hCoV-19/USA/WI-CDC-LC0927387/2022	EPI_ISL_15779079
LC0927384	hCoV-19/USA/IL-CDC-LC0927384/2022	EPI_ISL_15779080
LC0926108	hCoV-19/USA/MN-CDC-LC0926108/2022	EPI_ISL_15779081
LC0926113	hCoV-19/USA/AZ-CDC-LC0926113/2022	EPI_ISL_15779082
LC0926592	hCoV-19/USA/CA-CDC-LC0926592/2022	EPI_ISL_15779083
LC0926251	hCoV-19/USA/NM-CDC-LC0926251/2022	EPI_ISL_15779084
LC0925931	hCoV-19/USA/NM-CDC-LC0925931/2022	EPI_ISL_15779085
LC0926259	hCoV-19/USA/NM-CDC-LC0926259/2022	EPI_ISL_15779087
LC0925937	hCoV-19/USA/NM-CDC-LC0925937/2022	EPI_ISL_15779088
LC0926241	hCoV-19/USA/NM-CDC-LC0926241/2022	EPI_ISL_15779089
LC0926242	hCoV-19/USA/NM-CDC-LC0926242/2022	EPI_ISL_15779090
LC0925928	hCoV-19/USA/NM-CDC-LC0925928/2022	EPI_ISL_15779091
LC0925933	hCoV-19/USA/NM-CDC-LC0925933/2022	EPI_ISL_15779092
LC0926261	hCoV-19/USA/NM-CDC-LC0926261/2022	EPI_ISL_15779093
LC0926258	hCoV-19/USA/NM-CDC-LC0926258/2022	EPI_ISL_15779094
LC0925935	hCoV-19/USA/NM-CDC-LC0925935/2022	EPI_ISL_15779095
LC0926289	hCoV-19/USA/AZ-CDC-LC0926289/2022	EPI_ISL_15779096
LC0473490	hCoV-19/USA/NV-CDC-LC0473490/2022	EPI_ISL_8982274
LC0926128	hCoV-19/USA/AZ-CDC-LC0926128/2022	EPI_ISL_15779097
LC0926121	hCoV-19/USA/AZ-CDC-LC0926121/2022	EPI_ISL_15779098
LC0926197	hCoV-19/USA/NM-CDC-LC0926197/2022	EPI_ISL_15779099
LC0926237	hCoV-19/USA/AZ-CDC-LC0926237/2022	EPI_ISL_15779100
LC0927364	hCoV-19/USA/MO-CDC-LC0927364/2022	EPI_ISL_15779102
LC0927107	hCoV-19/USA/WI-CDC-LC0927107/2022	EPI_ISL_15779103
LC0927104	hCoV-19/USA/WI-CDC-LC0927104/2022	EPI_ISL_15779104
LC0927131	hCoV-19/USA/WI-CDC-LC0927131/2022	EPI_ISL_15779105
LC0927110	hCoV-19/USA/WI-CDC-LC0927110/2022	EPI_ISL_15779106
LC0927112	hCoV-19/USA/WI-CDC-LC0927112/2022	EPI_ISL_15779107
LC0927362	hCoV-19/USA/OH-CDC-LC0927362/2022	EPI_ISL_15779109
LC0927078	hCoV-19/USA/KY-CDC-LC0927078/2022	EPI_ISL_15779110
LC0927146	hCoV-19/USA/IN-CDC-LC0927146/2022	EPI_ISL_15779111
LC0927176	hCoV-19/USA/OH-CDC-LC0927176/2022	EPI_ISL_15779112
LC0927347	hCoV-19/USA/OH-CDC-LC0927347/2022	EPI_ISL_15779113
LC0927366	hCoV-19/USA/OH-CDC-LC0927366/2022	EPI_ISL_15779114
LC0926846	hCoV-19/USA/CA-CDC-LC0926846/2022	EPI_ISL_15779116
LC0927181	hCoV-19/USA/IL-CDC-LC0927181/2022	EPI_ISL_15779117
LC0927059	hCoV-19/USA/IL-CDC-LC0927059/2022	EPI_ISL_15779118
LC0927143	hCoV-19/USA/KY-CDC-LC0927143/2022	EPI_ISL_15779119
LC0926231	hCoV-19/USA/AZ-CDC-LC0926231/2022	EPI_ISL_15779120
LC0926230	hCoV-19/USA/AZ-CDC-LC0926230/2022	EPI_ISL_15779121
LC0926206	hCoV-19/USA/AZ-CDC-LC0926206/2022	EPI_ISL_15779122
LC0926245	hCoV-19/USA/AZ-CDC-LC0926245/2022	EPI_ISL_15779123
LC0925932	hCoV-19/USA/AZ-CDC-LC0925932/2022	EPI_ISL_15779124
LC0925984	hCoV-19/USA/AZ-CDC-LC0925984/2022	EPI_ISL_15779125
LC0926115	hCoV-19/USA/AZ-CDC-LC0926115/2022	EPI_ISL_15779127
LC0926252	hCoV-19/USA/NV-CDC-LC0926252/2022	EPI_ISL_15779128
LC0926211	hCoV-19/USA/NV-CDC-LC0926211/2022	EPI_ISL_15779129
LC0926246	hCoV-19/USA/NV-CDC-LC0926246/2022	EPI_ISL_15779130
LC0926254	hCoV-19/USA/NV-CDC-LC0926254/2022	EPI_ISL_15779131
LC0926248	hCoV-19/USA/NV-CDC-LC0926248/2022	EPI_ISL_15779132
LC0926247	hCoV-19/USA/NV-CDC-LC0926247/2022	EPI_ISL_15779133
LC0926122	hCoV-19/USA/TX-CDC-LC0926122/2022	EPI_ISL_15779135
LC0926609	hCoV-19/USA/CA-CDC-LC0926609/2022	EPI_ISL_15779136
LC0926209	hCoV-19/USA/TX-CDC-LC0926209/2022	EPI_ISL_15779137
LC0926131	hCoV-19/USA/AZ-CDC-LC0926131/2022	EPI_ISL_15779138
LC0926215	hCoV-19/USA/NV-CDC-LC0926215/2022	EPI_ISL_15779139
LC0926198	hCoV-19/USA/AZ-CDC-LC0926198/2022	EPI_ISL_15779140
LC0926022	hCoV-19/USA/KS-CDC-LC0926022/2022	EPI_ISL_15779142
LC0926600	hCoV-19/USA/CA-CDC-LC0926600/2022	EPI_ISL_15779143
LC0926597	hCoV-19/USA/CA-CDC-LC0926597/2022	EPI_ISL_15779144
LC0926594	hCoV-19/USA/CA-CDC-LC0926594/2022	EPI_ISL_15779145
LC0926599	hCoV-19/USA/CA-CDC-LC0926599/2022	EPI_ISL_15779146
LC0927398	hCoV-19/USA/IL-CDC-LC0927398/2022	EPI_ISL_15779147
LC0927358	hCoV-19/USA/IN-CDC-LC0927358/2022	EPI_ISL_15779148
LC0926208	hCoV-19/USA/AZ-CDC-LC0926208/2022	EPI_ISL_15779149
LC0926212	hCoV-19/USA/AZ-CDC-LC0926212/2022	EPI_ISL_15779150
LC0926205	hCoV-19/USA/AZ-CDC-LC0926205/2022	EPI_ISL_15779151
LC0926199	hCoV-19/USA/AZ-CDC-LC0926199/2022	EPI_ISL_15779153
LC0926194	hCoV-19/USA/AZ-CDC-LC0926194/2022	EPI_ISL_15779154
LC0493595	hCoV-19/USA/SC-CDC-LC0493595/2022	EPI_ISL_9473674
LC0494373	hCoV-19/USA/IL-CDC-LC0494373/2022	EPI_ISL_9473974
LC0926200	hCoV-19/USA/AZ-CDC-LC0926200/2022	EPI_ISL_15779155
LC0926202	hCoV-19/USA/AZ-CDC-LC0926202/2022	EPI_ISL_15779156
LC0925980	hCoV-19/USA/CA-CDC-LC0925980/2022	EPI_ISL_15779157
LC0927651	hCoV-19/USA/DC-CDC-LC0927651/2022	EPI_ISL_15779158
LC0928148	hCoV-19/USA/NC-CDC-LC0928148/2022	EPI_ISL_15779160
LC0928845	hCoV-19/USA/NC-CDC-LC0928845/2022	EPI_ISL_15779162
LC0928851	hCoV-19/USA/NC-CDC-LC0928851/2022	EPI_ISL_15779163
LC0494771	hCoV-19/USA/TX-CDC-LC0494771/2022	EPI_ISL_9478874
LC0928460	hCoV-19/USA/NJ-CDC-LC0928460/2022	EPI_ISL_15779165
LC0928149	hCoV-19/USA/NC-CDC-LC0928149/2022	EPI_ISL_15779166
LC0928273	hCoV-19/USA/NJ-CDC-LC0928273/2022	EPI_ISL_15779168
LC0928147	hCoV-19/USA/NC-CDC-LC0928147/2022	EPI_ISL_15779169
LC0928853	hCoV-19/USA/NC-CDC-LC0928853/2022	EPI_ISL_15779171
LC0928810	hCoV-19/USA/FL-CDC-LC0928810/2022	EPI_ISL_15779172
LC0928752	hCoV-19/USA/FL-CDC-LC0928752/2022	EPI_ISL_15779173
LC0927681	hCoV-19/USA/NC-CDC-LC0927681/2022	EPI_ISL_15779174
LC0927549	hCoV-19/USA/NC-CDC-LC0927549/2022	EPI_ISL_15779175
LC0928146	hCoV-19/USA/NC-CDC-LC0928146/2022	EPI_ISL_15779176
LC0927658	hCoV-19/USA/NC-CDC-LC0927658/2022	EPI_ISL_15779177
LC0928142	hCoV-19/USA/NC-CDC-LC0928142/2022	EPI_ISL_15779178
LC0927547	hCoV-19/USA/NC-CDC-LC0927547/2022	EPI_ISL_15779179
LC0928143	hCoV-19/USA/NC-CDC-LC0928143/2022	EPI_ISL_15779180
LC0927633	hCoV-19/USA/DC-CDC-LC0927633/2022	EPI_ISL_15779181
LC0927700	hCoV-19/USA/DC-CDC-LC0927700/2022	EPI_ISL_15779182
LC0928284	hCoV-19/USA/MI-CDC-LC0928284/2022	EPI_ISL_15779183
LC0484795	hCoV-19/USA/IL-CDC-LC0484795/2022	EPI_ISL_9188074
LC0928852	hCoV-19/USA/MD-CDC-LC0928852/2022	EPI_ISL_15779184
LC0928844	hCoV-19/USA/NC-CDC-LC0928844/2022	EPI_ISL_15779186
LC0927701	hCoV-19/USA/NC-CDC-LC0927701/2022	EPI_ISL_15779190
LC0928174	hCoV-19/USA/FL-CDC-LC0928174/2022	EPI_ISL_15779191
LC0928175	hCoV-19/USA/FL-CDC-LC0928175/2022	EPI_ISL_15779192
LC0928173	hCoV-19/USA/FL-CDC-LC0928173/2022	EPI_ISL_15779193
LC0927671	hCoV-19/USA/SC-CDC-LC0927671/2022	EPI_ISL_15779194
LC0927698	hCoV-19/USA/NC-CDC-LC0927698/2022	EPI_ISL_15779195
LC0927533	hCoV-19/USA/SC-CDC-LC0927533/2022	EPI_ISL_15779197
LC0928171	hCoV-19/USA/VA-CDC-LC0928171/2022	EPI_ISL_15779198
LC0928456	hCoV-19/USA/PA-CDC-LC0928456/2022	EPI_ISL_15779199
LC0927687	hCoV-19/USA/VA-CDC-LC0927687/2022	EPI_ISL_15779200
LC0928163	hCoV-19/USA/MD-CDC-LC0928163/2022	EPI_ISL_15779201
LC0928169	hCoV-19/USA/VA-CDC-LC0928169/2022	EPI_ISL_15779202
LC0928134	hCoV-19/USA/NC-CDC-LC0928134/2022	EPI_ISL_15779203
LC0927699	hCoV-19/USA/NC-CDC-LC0927699/2022	EPI_ISL_15779204
LC0927638	hCoV-19/USA/NC-CDC-LC0927638/2022	EPI_ISL_15779205
LC0927634	hCoV-19/USA/MD-CDC-LC0927634/2022	EPI_ISL_15779206
LC0928847	hCoV-19/USA/NC-CDC-LC0928847/2022	EPI_ISL_15779209
LC0928846	hCoV-19/USA/NC-CDC-LC0928846/2022	EPI_ISL_15779210
LC0928186	hCoV-19/USA/RI-CDC-LC0928186/2022	EPI_ISL_15779211
LC0927558	hCoV-19/USA/VA-CDC-LC0927558/2022	EPI_ISL_15779212
LC0927517	hCoV-19/USA/MD-CDC-LC0927517/2022	EPI_ISL_15779214
LC0927652	hCoV-19/USA/MD-CDC-LC0927652/2022	EPI_ISL_15779215
LC0927662	hCoV-19/USA/DC-CDC-LC0927662/2022	EPI_ISL_15779216
LC0928165	hCoV-19/USA/VA-CDC-LC0928165/2022	EPI_ISL_15779217
LC0928119	hCoV-19/USA/VA-CDC-LC0928119/2022	EPI_ISL_15779218
LC0927531	hCoV-19/USA/DC-CDC-LC0927531/2022	EPI_ISL_15779219
LC0927645	hCoV-19/USA/MD-CDC-LC0927645/2022	EPI_ISL_15779220
LC0927441	hCoV-19/USA/SC-CDC-LC0927441/2022	EPI_ISL_15779221
LC0927440	hCoV-19/USA/SC-CDC-LC0927440/2022	EPI_ISL_15779222
LC0454804	hCoV-19/USA/CT-CDC-LC0454804/2021	EPI_ISL_8718774
LC0455019	hCoV-19/USA/CT-CDC-LC0455019/2021	EPI_ISL_8718974
LC0928176	hCoV-19/USA/NC-CDC-LC0928176/2022	EPI_ISL_15779223
LC0928121	hCoV-19/USA/NC-CDC-LC0928121/2022	EPI_ISL_15779224
LC0928139	hCoV-19/USA/NC-CDC-LC0928139/2022	EPI_ISL_15779225
LC0928162	hCoV-19/USA/VA-CDC-LC0928162/2022	EPI_ISL_15779226
LC0928138	hCoV-19/USA/NC-CDC-LC0928138/2022	EPI_ISL_15779227
LC0928151	hCoV-19/USA/NC-CDC-LC0928151/2022	EPI_ISL_15779228
LC0927661	hCoV-19/USA/NC-CDC-LC0927661/2022	EPI_ISL_15779229
LC0928155	hCoV-19/USA/NC-CDC-LC0928155/2022	EPI_ISL_15779230
LC0928152	hCoV-19/USA/NC-CDC-LC0928152/2022	EPI_ISL_15779231
LC0928153	hCoV-19/USA/NC-CDC-LC0928153/2022	EPI_ISL_15779233
LC0928122	hCoV-19/USA/NC-CDC-LC0928122/2022	EPI_ISL_15779235
LC0928135	hCoV-19/USA/NC-CDC-LC0928135/2022	EPI_ISL_15779236
LC0927548	hCoV-19/USA/NC-CDC-LC0927548/2022	EPI_ISL_15779238
LC0928781	hCoV-19/USA/NC-CDC-LC0928781/2022	EPI_ISL_15779239
LC0928901	hCoV-19/USA/FL-CDC-LC0928901/2022	EPI_ISL_15779244
LC0928159	hCoV-19/USA/VA-CDC-LC0928159/2022	EPI_ISL_15779240
LC0928164	hCoV-19/USA/VA-CDC-LC0928164/2022	EPI_ISL_15779241
LC0928881	hCoV-19/USA/FL-CDC-LC0928881/2022	EPI_ISL_15779242
LC0928158	hCoV-19/USA/MD-CDC-LC0928158/2022	EPI_ISL_15779243
LC0928627	hCoV-19/USA/DC-CDC-LC0928627/2022	EPI_ISL_15779245
LC0928118	hCoV-19/USA/VA-CDC-LC0928118/2022	EPI_ISL_15779246
LC0928903	hCoV-19/USA/AL-CDC-LC0928903/2022	EPI_ISL_15779247
LC0928330	hCoV-19/USA/NY-CDC-LC0928330/2022	EPI_ISL_15779248
LC0927637	hCoV-19/USA/SC-CDC-LC0927637/2022	EPI_ISL_15779249
LC0928166	hCoV-19/USA/VA-CDC-LC0928166/2022	EPI_ISL_15779250
LC0928677	hCoV-19/USA/NC-CDC-LC0928677/2022	EPI_ISL_15779251
LC0514053	hCoV-19/USA/IA-CDC-LC0514053/2022	EPI_ISL_9912274
LC0928160	hCoV-19/USA/VA-CDC-LC0928160/2022	EPI_ISL_15779252
LC0928336	hCoV-19/USA/NY-CDC-LC0928336/2022	EPI_ISL_15779253
LC0928287	hCoV-19/USA/PA-CDC-LC0928287/2022	EPI_ISL_15779254
LC0928655	hCoV-19/USA/NC-CDC-LC0928655/2022	EPI_ISL_15779255
LC0511205	hCoV-19/USA/PA-CDC-LC0511205/2022	EPI_ISL_9919074
LC0928757	hCoV-19/USA/NC-CDC-LC0928757/2022	EPI_ISL_15779256
LC0928754	hCoV-19/USA/NC-CDC-LC0928754/2022	EPI_ISL_15779257
LC0928758	hCoV-19/USA/NC-CDC-LC0928758/2022	EPI_ISL_15779258
LC0928654	hCoV-19/USA/NC-CDC-LC0928654/2022	EPI_ISL_15779259
LC0928665	hCoV-19/USA/NC-CDC-LC0928665/2022	EPI_ISL_15779260
LC0928308	hCoV-19/USA/NY-CDC-LC0928308/2022	EPI_ISL_15779261
LC0928675	hCoV-19/USA/MD-CDC-LC0928675/2022	EPI_ISL_15779262
LC0928652	hCoV-19/USA/NC-CDC-LC0928652/2022	EPI_ISL_15779263
LC0928303	hCoV-19/USA/NY-CDC-LC0928303/2022	EPI_ISL_15779264
LC0928365	hCoV-19/USA/NY-CDC-LC0928365/2022	EPI_ISL_15779265
LC0928760	hCoV-19/USA/SC-CDC-LC0928760/2022	EPI_ISL_15779267
LC0928200	hCoV-19/USA/RI-CDC-LC0928200/2022	EPI_ISL_15779269
LC0928766	hCoV-19/USA/NC-CDC-LC0928766/2022	EPI_ISL_15779270
LC0928288	hCoV-19/USA/RI-CDC-LC0928288/2022	EPI_ISL_15779271
LC0928667	hCoV-19/USA/NC-CDC-LC0928667/2022	EPI_ISL_15779273
LC0928789	hCoV-19/USA/NC-CDC-LC0928789/2022	EPI_ISL_15779274
LC0928576	hCoV-19/USA/NC-CDC-LC0928576/2022	EPI_ISL_15779275
LC0928755	hCoV-19/USA/NC-CDC-LC0928755/2022	EPI_ISL_15779277
LC0928191	hCoV-19/USA/NJ-CDC-LC0928191/2022	EPI_ISL_15779278
LC0928188	hCoV-19/USA/NJ-CDC-LC0928188/2022	EPI_ISL_15779280
LC0928904	hCoV-19/USA/FL-CDC-LC0928904/2022	EPI_ISL_15779281
LC0928306	hCoV-19/USA/NJ-CDC-LC0928306/2022	EPI_ISL_15779282
LC0928452	hCoV-19/USA/NY-CDC-LC0928452/2022	EPI_ISL_15779283
LC0928450	hCoV-19/USA/NY-CDC-LC0928450/2022	EPI_ISL_15779284
LC0928449	hCoV-19/USA/NY-CDC-LC0928449/2022	EPI_ISL_15779285
LC0928453	hCoV-19/USA/NY-CDC-LC0928453/2022	EPI_ISL_15779286
LC0928355	hCoV-19/USA/NY-CDC-LC0928355/2022	EPI_ISL_15779287
LC0928362	hCoV-19/USA/NY-CDC-LC0928362/2022	EPI_ISL_15779288
LC0928358	hCoV-19/USA/NY-CDC-LC0928358/2022	EPI_ISL_15779289
LC0928356	hCoV-19/USA/NY-CDC-LC0928356/2022	EPI_ISL_15779290
LC0928206	hCoV-19/USA/NY-CDC-LC0928206/2022	EPI_ISL_15779291
LC0928243	hCoV-19/USA/NJ-CDC-LC0928243/2022	EPI_ISL_15779292
LC0928301	hCoV-19/USA/NJ-CDC-LC0928301/2022	EPI_ISL_15779293
LC0928289	hCoV-19/USA/NJ-CDC-LC0928289/2022	EPI_ISL_15779295
LC0928190	hCoV-19/USA/NY-CDC-LC0928190/2022	EPI_ISL_15779296
LC0928780	hCoV-19/USA/VA-CDC-LC0928780/2022	EPI_ISL_15779298
LC0928778	hCoV-19/USA/VA-CDC-LC0928778/2022	EPI_ISL_15779299
LC0522233	hCoV-19/USA/CA-CDC-LC0522233/2022	EPI_ISL_9958935
LC0928746	hCoV-19/USA/FL-CDC-LC0928746/2022	EPI_ISL_15779305
LC0523815	hCoV-19/USA/OK-CDC-LC0523815/2022	EPI_ISL_9958936
LC0928828	hCoV-19/USA/FL-CDC-LC0928828/2022	EPI_ISL_15779306
LC0928334	hCoV-19/USA/PA-CDC-LC0928334/2022	EPI_ISL_15779310
LC0928759	hCoV-19/USA/NC-CDC-LC0928759/2022	EPI_ISL_15779312
LC0524323	hCoV-19/USA/OK-CDC-LC0524323/2022	EPI_ISL_9958937
LC0524198	hCoV-19/USA/AZ-CDC-LC0524198/2022	EPI_ISL_9958938
LC0523813	hCoV-19/USA/OK-CDC-LC0523813/2022	EPI_ISL_9958956
LC0524300	hCoV-19/USA/OK-CDC-LC0524300/2022	EPI_ISL_9958939
LC0523831	hCoV-19/USA/OK-CDC-LC0523831/2022	EPI_ISL_9958940
LC0523825	hCoV-19/USA/OK-CDC-LC0523825/2022	EPI_ISL_9958941
LC0523814	hCoV-19/USA/OK-CDC-LC0523814/2022	EPI_ISL_9958943
LC0523820	hCoV-19/USA/OK-CDC-LC0523820/2022	EPI_ISL_9958942
LC0523822	hCoV-19/USA/OK-CDC-LC0523822/2022	EPI_ISL_9958944
LC0522828	hCoV-19/USA/NH-CDC-LC0522828/2022	EPI_ISL_9958947
LC0524191	hCoV-19/USA/AZ-CDC-LC0524191/2022	EPI_ISL_9958948
LC0522835	hCoV-19/USA/DE-CDC-LC0522835/2022	EPI_ISL_9958949
LC0523389	hCoV-19/USA/AR-CDC-LC0523389/2022	EPI_ISL_9958950
LC0524092	hCoV-19/USA/IL-CDC-LC0524092/2022	EPI_ISL_9958952
LC0523817	hCoV-19/USA/OK-CDC-LC0523817/2022	EPI_ISL_9958967
LC0524329	hCoV-19/USA/OK-CDC-LC0524329/2022	EPI_ISL_9958951
LC0524409	hCoV-19/USA/WI-CDC-LC0524409/2022	EPI_ISL_9958953
LC0928718	hCoV-19/USA/NC-CDC-LC0928718/2022	EPI_ISL_15779314
LC0928680	hCoV-19/USA/MD-CDC-LC0928680/2022	EPI_ISL_15779315
LC0928837	hCoV-19/USA/VA-CDC-LC0928837/2022	EPI_ISL_15779316
LC0928714	hCoV-19/USA/DC-CDC-LC0928714/2022	EPI_ISL_15779317
LC0524279	hCoV-19/USA/IN-CDC-LC0524279/2022	EPI_ISL_9958954
LC0928838	hCoV-19/USA/VA-CDC-LC0928838/2022	EPI_ISL_15779318
LC0928836	hCoV-19/USA/VA-CDC-LC0928836/2022	EPI_ISL_15779319
LC0928255	hCoV-19/USA/NY-CDC-LC0928255/2022	EPI_ISL_15779338
LC0524352	hCoV-19/USA/TX-CDC-LC0524352/2022	EPI_ISL_9958955
LC0524304	hCoV-19/USA/TX-CDC-LC0524304/2022	EPI_ISL_9958960
LC0928747	hCoV-19/USA/MD-CDC-LC0928747/2022	EPI_ISL_15779320
LC0523829	hCoV-19/USA/CA-CDC-LC0523829/2022	EPI_ISL_9958963
LC0928787	hCoV-19/USA/MD-CDC-LC0928787/2022	EPI_ISL_15779324
LC0928765	hCoV-19/USA/NC-CDC-LC0928765/2022	EPI_ISL_15779325
LC0524406	hCoV-19/USA/TX-CDC-LC0524406/2022	EPI_ISL_9958964
LC0524414	hCoV-19/USA/TX-CDC-LC0524414/2022	EPI_ISL_9958966
LC0519213	hCoV-19/USA/OK-CDC-LC0519213/2022	EPI_ISL_9958975
LC0523761	hCoV-19/USA/IL-CDC-LC0523761/2022	EPI_ISL_9958999
LC0524416	hCoV-19/USA/TX-CDC-LC0524416/2022	EPI_ISL_9958965
LC0928661	hCoV-19/USA/NC-CDC-LC0928661/2022	EPI_ISL_15779329
LC0524151	hCoV-19/USA/TX-CDC-LC0524151/2022	EPI_ISL_9958969
LC0928756	hCoV-19/USA/NC-CDC-LC0928756/2022	EPI_ISL_15779333
LC0524030	hCoV-19/USA/IL-CDC-LC0524030/2022	EPI_ISL_9958970
LC0928195	hCoV-19/USA/RI-CDC-LC0928195/2022	EPI_ISL_15779334
LC0519314	hCoV-19/USA/OK-CDC-LC0519314/2022	EPI_ISL_9958971
LC0519020	hCoV-19/USA/AR-CDC-LC0519020/2022	EPI_ISL_9958972
LC0519182	hCoV-19/USA/AR-CDC-LC0519182/2022	EPI_ISL_9958973
LC0928748	hCoV-19/USA/NC-CDC-LC0928748/2022	EPI_ISL_15779335
LC0928749	hCoV-19/USA/NC-CDC-LC0928749/2022	EPI_ISL_15779336
LC0519301	hCoV-19/USA/AR-CDC-LC0519301/2022	EPI_ISL_9958974
LC0928785	hCoV-19/USA/NC-CDC-LC0928785/2022	EPI_ISL_15779337
LC0928218	hCoV-19/USA/PA-CDC-LC0928218/2022	EPI_ISL_15779340
LC0928193	hCoV-19/USA/RI-CDC-LC0928193/2022	EPI_ISL_15779342
LC0928360	hCoV-19/USA/NY-CDC-LC0928360/2022	EPI_ISL_15779343
LC0519303	hCoV-19/USA/OK-CDC-LC0519303/2022	EPI_ISL_9958978
LC0926759	hCoV-19/USA/CA-CDC-LC0926759/2022	EPI_ISL_15779346
LC0926916	hCoV-19/USA/CA-CDC-LC0926916/2022	EPI_ISL_15779347
LC0926758	hCoV-19/USA/CA-CDC-LC0926758/2022	EPI_ISL_15779348
LC0926744	hCoV-19/USA/CA-CDC-LC0926744/2022	EPI_ISL_15779349
LC0927183	hCoV-19/USA/KY-CDC-LC0927183/2022	EPI_ISL_15779351
LC0927191	hCoV-19/USA/KY-CDC-LC0927191/2022	EPI_ISL_15779352
LC0518997	hCoV-19/USA/OK-CDC-LC0518997/2022	EPI_ISL_9958980
LC0927184	hCoV-19/USA/KY-CDC-LC0927184/2022	EPI_ISL_15779353
LC0927032	hCoV-19/USA/WV-CDC-LC0927032/2022	EPI_ISL_15779354
LC0927025	hCoV-19/USA/VA-CDC-LC0927025/2022	EPI_ISL_15779355
LC0927327	hCoV-19/USA/OH-CDC-LC0927327/2022	EPI_ISL_15779356
LC0927352	hCoV-19/USA/WI-CDC-LC0927352/2022	EPI_ISL_15779357
LC0927355	hCoV-19/USA/IN-CDC-LC0927355/2022	EPI_ISL_15779358
LC0524407	hCoV-19/USA/CA-CDC-LC0524407/2022	EPI_ISL_9958983
LC0524142	hCoV-19/USA/TX-CDC-LC0524142/2022	EPI_ISL_9958986
LC0927097	hCoV-19/USA/IN-CDC-LC0927097/2022	EPI_ISL_15779359
LC0524023	hCoV-19/USA/TX-CDC-LC0524023/2022	EPI_ISL_9958988
LC0523892	hCoV-19/USA/TX-CDC-LC0523892/2022	EPI_ISL_9958989
LC0524134	hCoV-19/USA/TX-CDC-LC0524134/2022	EPI_ISL_9958991
LC0524140	hCoV-19/USA/TX-CDC-LC0524140/2022	EPI_ISL_9958993
LC0524265	hCoV-19/USA/AR-CDC-LC0524265/2022	EPI_ISL_9958994
LC0523151	hCoV-19/USA/OK-CDC-LC0523151/2022	EPI_ISL_9959013
LC0524390	hCoV-19/USA/CA-CDC-LC0524390/2022	EPI_ISL_9958995
LC0522975	hCoV-19/USA/CT-CDC-LC0522975/2022	EPI_ISL_9958997
LC0524318	hCoV-19/USA/TX-CDC-LC0524318/2022	EPI_ISL_9958998
LC0523644	hCoV-19/USA/IL-CDC-LC0523644/2022	EPI_ISL_9959000
LC0525308	hCoV-19/USA/KS-CDC-LC0525308/2022	EPI_ISL_9959002
LC0523760	hCoV-19/USA/IL-CDC-LC0523760/2022	EPI_ISL_9959003
LC0525292	hCoV-19/USA/AR-CDC-LC0525292/2022	EPI_ISL_9959004
LC0524585	hCoV-19/USA/AR-CDC-LC0524585/2022	EPI_ISL_9959005
LC0524586	hCoV-19/USA/AR-CDC-LC0524586/2022	EPI_ISL_9959006
LC0524582	hCoV-19/USA/AR-CDC-LC0524582/2022	EPI_ISL_9959007
LC0523155	hCoV-19/USA/WI-CDC-LC0523155/2022	EPI_ISL_9959010
LC0524581	hCoV-19/USA/AR-CDC-LC0524581/2022	EPI_ISL_9959011
LC0523147	hCoV-19/USA/OK-CDC-LC0523147/2022	EPI_ISL_9959012
LC0523148	hCoV-19/USA/OK-CDC-LC0523148/2022	EPI_ISL_9959015
LC0524584	hCoV-19/USA/AR-CDC-LC0524584/2022	EPI_ISL_9959016
LC0524583	hCoV-19/USA/AR-CDC-LC0524583/2022	EPI_ISL_9959017
LC0525007	hCoV-19/USA/KS-CDC-LC0525007/2022	EPI_ISL_9959018
LC0525279	hCoV-19/USA/AR-CDC-LC0525279/2022	EPI_ISL_9959019
LC0525299	hCoV-19/USA/AR-CDC-LC0525299/2022	EPI_ISL_9959020
LC0523380	hCoV-19/USA/OK-CDC-LC0523380/2022	EPI_ISL_9959024
LC0524398	hCoV-19/USA/TX-CDC-LC0524398/2022	EPI_ISL_9959026
LC0523575	hCoV-19/USA/AZ-CDC-LC0523575/2022	EPI_ISL_9959032
LC0523816	hCoV-19/USA/OK-CDC-LC0523816/2022	EPI_ISL_9959028
LC0519116	hCoV-19/USA/OH-CDC-LC0519116/2022	EPI_ISL_9959029
LC0524589	hCoV-19/USA/AR-CDC-LC0524589/2022	EPI_ISL_9959030
LC0523576	hCoV-19/USA/AZ-CDC-LC0523576/2022	EPI_ISL_9959031
LC0524973	hCoV-19/USA/OK-CDC-LC0524973/2022	EPI_ISL_9959033
LC0523383	hCoV-19/USA/AR-CDC-LC0523383/2022	EPI_ISL_9959034
LC0525059	hCoV-19/USA/MN-CDC-LC0525059/2022	EPI_ISL_9959035
LC0524808	hCoV-19/USA/OH-CDC-LC0524808/2022	EPI_ISL_9959036
LC0522935	hCoV-19/USA/NH-CDC-LC0522935/2022	EPI_ISL_9959054
LC0523326	hCoV-19/USA/AZ-CDC-LC0523326/2022	EPI_ISL_9959037
LC0523056	hCoV-19/USA/NM-CDC-LC0523056/2022	EPI_ISL_9959042
LC0522933	hCoV-19/USA/CT-CDC-LC0522933/2022	EPI_ISL_9959049
LC0522987	hCoV-19/USA/NH-CDC-LC0522987/2022	EPI_ISL_9959053
LC0522984	hCoV-19/USA/NH-CDC-LC0522984/2022	EPI_ISL_9959056
LC0522981	hCoV-19/USA/MA-CDC-LC0522981/2022	EPI_ISL_9959058
LC0523010	hCoV-19/USA/CT-CDC-LC0523010/2022	EPI_ISL_9959059
LC0522989	hCoV-19/USA/MA-CDC-LC0522989/2022	EPI_ISL_9959060
LC0522931	hCoV-19/USA/CT-CDC-LC0522931/2022	EPI_ISL_9959061
LC0523008	hCoV-19/USA/CT-CDC-LC0523008/2022	EPI_ISL_9959062
LC0522970	hCoV-19/USA/CT-CDC-LC0522970/2022	EPI_ISL_9959065
LC0522938	hCoV-19/USA/MA-CDC-LC0522938/2022	EPI_ISL_9959067
LC0523015	hCoV-19/USA/CT-CDC-LC0523015/2022	EPI_ISL_9959069
LC0523005	hCoV-19/USA/CT-CDC-LC0523005/2022	EPI_ISL_9959070
LC0522833	hCoV-19/USA/NH-CDC-LC0522833/2022	EPI_ISL_9959072
LC0522943	hCoV-19/USA/NH-CDC-LC0522943/2022	EPI_ISL_9959073
LC0523018	hCoV-19/USA/NH-CDC-LC0523018/2022	EPI_ISL_9959074
LC0522998	hCoV-19/USA/CT-CDC-LC0522998/2022	EPI_ISL_9959076
LC0522980	hCoV-19/USA/CT-CDC-LC0522980/2022	EPI_ISL_9959077
LC0522952	hCoV-19/USA/NH-CDC-LC0522952/2022	EPI_ISL_9959081
LC0522951	hCoV-19/USA/NH-CDC-LC0522951/2022	EPI_ISL_9959083
LC0522978	hCoV-19/USA/ME-CDC-LC0522978/2022	EPI_ISL_9959085
LC0522929	hCoV-19/USA/MA-CDC-LC0522929/2022	EPI_ISL_9959086
LC0522950	hCoV-19/USA/MA-CDC-LC0522950/2022	EPI_ISL_9959087
LC0523009	hCoV-19/USA/ME-CDC-LC0523009/2022	EPI_ISL_9959096
LC0523013	hCoV-19/USA/CT-CDC-LC0523013/2022	EPI_ISL_9959088
LC0522945	hCoV-19/USA/ME-CDC-LC0522945/2022	EPI_ISL_9959089
LC0522994	hCoV-19/USA/MA-CDC-LC0522994/2022	EPI_ISL_9959091
LC0927353	hCoV-19/USA/OH-CDC-LC0927353/2022	EPI_ISL_15779360
LC0926818	hCoV-19/USA/CA-CDC-LC0926818/2022	EPI_ISL_15779366
LC0523001	hCoV-19/USA/CT-CDC-LC0523001/2022	EPI_ISL_9959093
LC0522947	hCoV-19/USA/ME-CDC-LC0522947/2022	EPI_ISL_9959095
LC0526142	hCoV-19/USA/IN-CDC-LC0526142/2022	EPI_ISL_9959099
LC0523336	hCoV-19/USA/UT-CDC-LC0523336/2022	EPI_ISL_9959100
LC0525288	hCoV-19/USA/LA-CDC-LC0525288/2022	EPI_ISL_9959101
LC0526112	hCoV-19/USA/MI-CDC-LC0526112/2022	EPI_ISL_9959102
LC0525316	hCoV-19/USA/LA-CDC-LC0525316/2022	EPI_ISL_9959103
LC0523405	hCoV-19/USA/NV-CDC-LC0523405/2022	EPI_ISL_9959104
LC0523705	hCoV-19/USA/IL-CDC-LC0523705/2022	EPI_ISL_9959105
LC0524760	hCoV-19/USA/IN-CDC-LC0524760/2022	EPI_ISL_9959106
LC0526213	hCoV-19/USA/PA-CDC-LC0526213/2022	EPI_ISL_9959107
LC0524757	hCoV-19/USA/IN-CDC-LC0524757/2022	EPI_ISL_9959108
LC0523918	hCoV-19/USA/CA-CDC-LC0523918/2022	EPI_ISL_9959109
LC0525191	hCoV-19/USA/OK-CDC-LC0525191/2022	EPI_ISL_9959110
LC0523657	hCoV-19/USA/TX-CDC-LC0523657/2022	EPI_ISL_9959111
LC0926925	hCoV-19/USA/CA-CDC-LC0926925/2022	EPI_ISL_15779367
LC0523550	hCoV-19/USA/UT-CDC-LC0523550/2022	EPI_ISL_9959112
LC0523157	hCoV-19/USA/NM-CDC-LC0523157/2022	EPI_ISL_9959113
LC0519437	hCoV-19/USA/OH-CDC-LC0519437/2022	EPI_ISL_9959116
LC0927198	hCoV-19/USA/WV-CDC-LC0927198/2022	EPI_ISL_15779369
LC0519441	hCoV-19/USA/OH-CDC-LC0519441/2022	EPI_ISL_9959117
LC0519457	hCoV-19/USA/OH-CDC-LC0519457/2022	EPI_ISL_9959118
LC0926754	hCoV-19/USA/CA-CDC-LC0926754/2022	EPI_ISL_15779370
LC0926924	hCoV-19/USA/CA-CDC-LC0926924/2022	EPI_ISL_15779372
LC0526117	hCoV-19/USA/IN-CDC-LC0526117/2022	EPI_ISL_9959120
LC0519391	hCoV-19/USA/IN-CDC-LC0519391/2022	EPI_ISL_9959122
LC0519389	hCoV-19/USA/IN-CDC-LC0519389/2022	EPI_ISL_9959124
LC0519390	hCoV-19/USA/OH-CDC-LC0519390/2022	EPI_ISL_9959125
LC0519444	hCoV-19/USA/WV-CDC-LC0519444/2022	EPI_ISL_9959127
LC0526102	hCoV-19/USA/KY-CDC-LC0526102/2022	EPI_ISL_9959129
LC0526229	hCoV-19/USA/OH-CDC-LC0526229/2022	EPI_ISL_9959130
LC0524672	hCoV-19/USA/WV-CDC-LC0524672/2022	EPI_ISL_9959131
LC0524969	hCoV-19/USA/OK-CDC-LC0524969/2022	EPI_ISL_9959132
LC0519721	hCoV-19/USA/OH-CDC-LC0519721/2022	EPI_ISL_9959133
LC0518941	hCoV-19/USA/OK-CDC-LC0518941/2022	EPI_ISL_9959134
LC0523462	hCoV-19/USA/NM-CDC-LC0523462/2022	EPI_ISL_9959135
LC0519117	hCoV-19/USA/OH-CDC-LC0519117/2022	EPI_ISL_9959138
LC0518949	hCoV-19/USA/OK-CDC-LC0518949/2022	EPI_ISL_9959140
LC0518934	hCoV-19/USA/AR-CDC-LC0518934/2022	EPI_ISL_9959141
LC0518903	hCoV-19/USA/AR-CDC-LC0518903/2022	EPI_ISL_9959142
LC0926928	hCoV-19/USA/CA-CDC-LC0926928/2022	EPI_ISL_15779373
LC0926750	hCoV-19/USA/CA-CDC-LC0926750/2022	EPI_ISL_15779375
LC0926749	hCoV-19/USA/CA-CDC-LC0926749/2022	EPI_ISL_15779376
LC0926914	hCoV-19/USA/CA-CDC-LC0926914/2022	EPI_ISL_15779377
LC0926861	hCoV-19/USA/CA-CDC-LC0926861/2022	EPI_ISL_15779378
LC0926859	hCoV-19/USA/CA-CDC-LC0926859/2022	EPI_ISL_15779379
LC0926860	hCoV-19/USA/CA-CDC-LC0926860/2022	EPI_ISL_15779380
LC0926927	hCoV-19/USA/CA-CDC-LC0926927/2022	EPI_ISL_15779382
LC0926911	hCoV-19/USA/CA-CDC-LC0926911/2022	EPI_ISL_15779385
LC0927008	hCoV-19/USA/CA-CDC-LC0927008/2022	EPI_ISL_15779387
LC0926825	hCoV-19/USA/CA-CDC-LC0926825/2022	EPI_ISL_15779389
LC0926809	hCoV-19/USA/CA-CDC-LC0926809/2022	EPI_ISL_15779390
LC0927218	hCoV-19/USA/PA-CDC-LC0927218/2022	EPI_ISL_15779391
LC0926923	hCoV-19/USA/CA-CDC-LC0926923/2022	EPI_ISL_15779392
LC0926836	hCoV-19/USA/CA-CDC-LC0926836/2022	EPI_ISL_15779393
LC0926922	hCoV-19/USA/CA-CDC-LC0926922/2022	EPI_ISL_15779394
LC0928204	hCoV-19/USA/NJ-CDC-LC0928204/2022	EPI_ISL_15779395
LC0928324	hCoV-19/USA/NJ-CDC-LC0928324/2022	EPI_ISL_15779396
LC0928261	hCoV-19/USA/NJ-CDC-LC0928261/2022	EPI_ISL_15779397
LC0928318	hCoV-19/USA/NJ-CDC-LC0928318/2022	EPI_ISL_15779398
LC0518904	hCoV-19/USA/AR-CDC-LC0518904/2022	EPI_ISL_9959179
LC0928313	hCoV-19/USA/NJ-CDC-LC0928313/2022	EPI_ISL_15779399
LC0928197	hCoV-19/USA/NJ-CDC-LC0928197/2022	EPI_ISL_15779400
LC0928316	hCoV-19/USA/NJ-CDC-LC0928316/2022	EPI_ISL_15779401
LC0928307	hCoV-19/USA/NJ-CDC-LC0928307/2022	EPI_ISL_15779402
LC0928326	hCoV-19/USA/NJ-CDC-LC0928326/2022	EPI_ISL_15779404
LC0928455	hCoV-19/USA/NJ-CDC-LC0928455/2022	EPI_ISL_15779405
LC0928459	hCoV-19/USA/NJ-CDC-LC0928459/2022	EPI_ISL_15779407
LC0928331	hCoV-19/USA/NJ-CDC-LC0928331/2022	EPI_ISL_15779408
LC0928258	hCoV-19/USA/NJ-CDC-LC0928258/2022	EPI_ISL_15779409
LC0928556	hCoV-19/USA/VA-CDC-LC0928556/2022	EPI_ISL_15779410
LC0928696	hCoV-19/USA/VA-CDC-LC0928696/2022	EPI_ISL_15779411
LC0928704	hCoV-19/USA/NC-CDC-LC0928704/2022	EPI_ISL_15779412
LC0927221	hCoV-19/USA/IL-CDC-LC0927221/2022	EPI_ISL_15779438
LC0928839	hCoV-19/USA/NC-CDC-LC0928839/2022	EPI_ISL_15779413
LC0928835	hCoV-19/USA/NC-CDC-LC0928835/2022	EPI_ISL_15779414
LC0927329	hCoV-19/USA/IN-CDC-LC0927329/2022	EPI_ISL_15779415
LC0927102	hCoV-19/USA/IN-CDC-LC0927102/2022	EPI_ISL_15779416
LC0927333	hCoV-19/USA/IN-CDC-LC0927333/2022	EPI_ISL_15779418
LC0926840	hCoV-19/USA/CA-CDC-LC0926840/2022	EPI_ISL_15779419
LC0926912	hCoV-19/USA/CA-CDC-LC0926912/2022	EPI_ISL_15779420
LC0926844	hCoV-19/USA/CA-CDC-LC0926844/2022	EPI_ISL_15779421
LC0518940	hCoV-19/USA/AR-CDC-LC0518940/2022	EPI_ISL_9959224
LC0518863	hCoV-19/USA/WV-CDC-LC0518863/2022	EPI_ISL_9959225
LC0926843	hCoV-19/USA/CA-CDC-LC0926843/2022	EPI_ISL_15779422
LC0926784	hCoV-19/USA/CA-CDC-LC0926784/2022	EPI_ISL_15779424
LC0926761	hCoV-19/USA/CA-CDC-LC0926761/2022	EPI_ISL_15779426
LC0926756	hCoV-19/USA/CA-CDC-LC0926756/2022	EPI_ISL_15779427
LC0928291	hCoV-19/USA/RI-CDC-LC0928291/2022	EPI_ISL_15779429
LC0518950	hCoV-19/USA/AR-CDC-LC0518950/2022	EPI_ISL_9959226
LC0518892	hCoV-19/USA/AR-CDC-LC0518892/2022	EPI_ISL_9959227
LC0518901	hCoV-19/USA/AR-CDC-LC0518901/2022	EPI_ISL_9959228
LC0519028	hCoV-19/USA/UT-CDC-LC0519028/2022	EPI_ISL_9959229
LC0519151	hCoV-19/USA/IN-CDC-LC0519151/2022	EPI_ISL_9959243
LC0524102	hCoV-19/USA/MO-CDC-LC0524102/2022	EPI_ISL_9959230
LC0525544	hCoV-19/USA/AK-CDC-LC0525544/2022	EPI_ISL_9959231
LC0523793	hCoV-19/USA/NM-CDC-LC0523793/2022	EPI_ISL_9959232
LC0518996	hCoV-19/USA/OK-CDC-LC0518996/2022	EPI_ISL_9959248
LC0525845	hCoV-19/USA/AK-CDC-LC0525845/2022	EPI_ISL_9959233
LC0525844	hCoV-19/USA/AK-CDC-LC0525844/2022	EPI_ISL_9959234
LC0519008	hCoV-19/USA/AR-CDC-LC0519008/2022	EPI_ISL_9959236
LC0519217	hCoV-19/USA/LA-CDC-LC0519217/2022	EPI_ISL_9959241
LC0518864	hCoV-19/USA/AR-CDC-LC0518864/2022	EPI_ISL_9959237
LC0523584	hCoV-19/USA/AZ-CDC-LC0523584/2022	EPI_ISL_9959239
LC0518910	hCoV-19/USA/OK-CDC-LC0518910/2022	EPI_ISL_9959240
LC0525611	hCoV-19/USA/LA-CDC-LC0525611/2022	EPI_ISL_9959242
LC0927028	hCoV-19/USA/KY-CDC-LC0927028/2022	EPI_ISL_15779430
LC0519143	hCoV-19/USA/TN-CDC-LC0519143/2022	EPI_ISL_9959244
LC0519092	hCoV-19/USA/KY-CDC-LC0519092/2022	EPI_ISL_9959245
LC0518819	hCoV-19/USA/OK-CDC-LC0518819/2022	EPI_ISL_9959246
LC0525306	hCoV-19/USA/AR-CDC-LC0525306/2022	EPI_ISL_9959263
LC0523720	hCoV-19/USA/CA-CDC-LC0523720/2022	EPI_ISL_9959247
LC0927026	hCoV-19/USA/IL-CDC-LC0927026/2022	EPI_ISL_15779432
LC0523117	hCoV-19/USA/NM-CDC-LC0523117/2022	EPI_ISL_9959250
LC0927033	hCoV-19/USA/WI-CDC-LC0927033/2022	EPI_ISL_15779433
LC0523542	hCoV-19/USA/NM-CDC-LC0523542/2022	EPI_ISL_9959251
LC0523350	hCoV-19/USA/NM-CDC-LC0523350/2022	EPI_ISL_9959252
LC0523641	hCoV-19/USA/MO-CDC-LC0523641/2022	EPI_ISL_9959272
LC0518953	hCoV-19/USA/OK-CDC-LC0518953/2022	EPI_ISL_9959253
LC0525120	hCoV-19/USA/NM-CDC-LC0525120/2022	EPI_ISL_9959276
LC0518905	hCoV-19/USA/OK-CDC-LC0518905/2022	EPI_ISL_9959254
LC0518937	hCoV-19/USA/OK-CDC-LC0518937/2022	EPI_ISL_9959256
LC0518907	hCoV-19/USA/OK-CDC-LC0518907/2022	EPI_ISL_9959258
LC0519060	hCoV-19/USA/OK-CDC-LC0519060/2022	EPI_ISL_9959259
LC0927122	hCoV-19/USA/IL-CDC-LC0927122/2022	EPI_ISL_15779437
LC0927331	hCoV-19/USA/IN-CDC-LC0927331/2022	EPI_ISL_15779440
LC0928210	hCoV-19/USA/NJ-CDC-LC0928210/2022	EPI_ISL_15779442
LC0523580	hCoV-19/USA/AZ-CDC-LC0523580/2022	EPI_ISL_9959260
LC0519395	hCoV-19/USA/WV-CDC-LC0519395/2022	EPI_ISL_9959264
LC0523661	hCoV-19/USA/CA-CDC-LC0523661/2022	EPI_ISL_9959262
LC0523679	hCoV-19/USA/MO-CDC-LC0523679/2022	EPI_ISL_9959280
LC0928884	hCoV-19/USA/VA-CDC-LC0928884/2022	EPI_ISL_15779445
LC0523233	hCoV-19/USA/NV-CDC-LC0523233/2022	EPI_ISL_9959265
LC0928408	hCoV-19/USA/VA-CDC-LC0928408/2022	EPI_ISL_15779446
LC0523592	hCoV-19/USA/NV-CDC-LC0523592/2022	EPI_ISL_9959266
LC0523236	hCoV-19/USA/NV-CDC-LC0523236/2022	EPI_ISL_9959267
LC0523183	hCoV-19/USA/NV-CDC-LC0523183/2022	EPI_ISL_9959268
LC0523238	hCoV-19/USA/NV-CDC-LC0523238/2022	EPI_ISL_9959269
LC0524634	hCoV-19/USA/KS-CDC-LC0524634/2022	EPI_ISL_9959270
LC0926437	hCoV-19/USA/CA-CDC-LC0926437/2022	EPI_ISL_15779448
LC0926447	hCoV-19/USA/CA-CDC-LC0926447/2022	EPI_ISL_15779449
LC0523756	hCoV-19/USA/IL-CDC-LC0523756/2022	EPI_ISL_9959273
LC0523759	hCoV-19/USA/IL-CDC-LC0523759/2022	EPI_ISL_9959283
LC0523757	hCoV-19/USA/MO-CDC-LC0523757/2022	EPI_ISL_9959274
LC0525115	hCoV-19/USA/NM-CDC-LC0525115/2022	EPI_ISL_9959275
LC0523678	hCoV-19/USA/MO-CDC-LC0523678/2022	EPI_ISL_9959278
LC0928378	hCoV-19/USA/VA-CDC-LC0928378/2022	EPI_ISL_15779451
LC0525109	hCoV-19/USA/NM-CDC-LC0525109/2022	EPI_ISL_9959281
LC0523764	hCoV-19/USA/IL-CDC-LC0523764/2022	EPI_ISL_9959282
LC0525112	hCoV-19/USA/NM-CDC-LC0525112/2022	EPI_ISL_9959284
LC0926423	hCoV-19/USA/HI-CDC-LC0926423/2022	EPI_ISL_15779452
LC0525000	hCoV-19/USA/OK-CDC-LC0525000/2022	EPI_ISL_9959285
LC0523776	hCoV-19/USA/IL-CDC-LC0523776/2022	EPI_ISL_9959287
LC0928478	hCoV-19/USA/NC-CDC-LC0928478/2022	EPI_ISL_15779454
LC0523774	hCoV-19/USA/IL-CDC-LC0523774/2022	EPI_ISL_9959289
LC0523190	hCoV-19/USA/WI-CDC-LC0523190/2022	EPI_ISL_9959290
LC0525291	hCoV-19/USA/AR-CDC-LC0525291/2022	EPI_ISL_9959291
LC0524593	hCoV-19/USA/AR-CDC-LC0524593/2022	EPI_ISL_9959292
LC0523777	hCoV-19/USA/IL-CDC-LC0523777/2022	EPI_ISL_9959293
LC0928773	hCoV-19/USA/MD-CDC-LC0928773/2022	EPI_ISL_15779457
LC0523775	hCoV-19/USA/IL-CDC-LC0523775/2022	EPI_ISL_9959294
LC0928812	hCoV-19/USA/MD-CDC-LC0928812/2022	EPI_ISL_15779458
LC0523773	hCoV-19/USA/IL-CDC-LC0523773/2022	EPI_ISL_9959295
LC0523229	hCoV-19/USA/WI-CDC-LC0523229/2022	EPI_ISL_9959297
LC0523656	hCoV-19/USA/IL-CDC-LC0523656/2022	EPI_ISL_9959298
LC0928831	hCoV-19/USA/MD-CDC-LC0928831/2022	EPI_ISL_15779459
LC0523469	hCoV-19/USA/IL-CDC-LC0523469/2022	EPI_ISL_9959299
LC0928820	hCoV-19/USA/MD-CDC-LC0928820/2022	EPI_ISL_15779460
LC0523149	hCoV-19/USA/IL-CDC-LC0523149/2022	EPI_ISL_9959300
LC0523468	hCoV-19/USA/IL-CDC-LC0523468/2022	EPI_ISL_9959301
LC0523295	hCoV-19/USA/IL-CDC-LC0523295/2022	EPI_ISL_9959302
LC0523551	hCoV-19/USA/IL-CDC-LC0523551/2022	EPI_ISL_9959307
LC0523663	hCoV-19/USA/WI-CDC-LC0523663/2022	EPI_ISL_9959303
LC0523660	hCoV-19/USA/IL-CDC-LC0523660/2022	EPI_ISL_9959304
LC0523547	hCoV-19/USA/IL-CDC-LC0523547/2022	EPI_ISL_9959305
LC0523231	hCoV-19/USA/IL-CDC-LC0523231/2022	EPI_ISL_9959306
LC0523588	hCoV-19/USA/WI-CDC-LC0523588/2022	EPI_ISL_9959308
LC0523610	hCoV-19/USA/AZ-CDC-LC0523610/2022	EPI_ISL_9959317
LC0525004	hCoV-19/USA/AR-CDC-LC0525004/2022	EPI_ISL_9959319
LC0523653	hCoV-19/USA/WI-CDC-LC0523653/2022	EPI_ISL_9959309
LC0523289	hCoV-19/USA/IL-CDC-LC0523289/2022	EPI_ISL_9959310
LC0928822	hCoV-19/USA/MD-CDC-LC0928822/2022	EPI_ISL_15779461
LC0523239	hCoV-19/USA/IN-CDC-LC0523239/2022	EPI_ISL_9959311
LC0928670	hCoV-19/USA/MD-CDC-LC0928670/2022	EPI_ISL_15779463
LC0523677	hCoV-19/USA/MO-CDC-LC0523677/2022	EPI_ISL_9959312
LC0928802	hCoV-19/USA/FL-CDC-LC0928802/2022	EPI_ISL_15779465
LC0523681	hCoV-19/USA/MO-CDC-LC0523681/2022	EPI_ISL_9959314
LC0523622	hCoV-19/USA/NM-CDC-LC0523622/2022	EPI_ISL_9959315
LC0523068	hCoV-19/USA/NM-CDC-LC0523068/2022	EPI_ISL_9959316
LC0525301	hCoV-19/USA/AR-CDC-LC0525301/2022	EPI_ISL_9959318
LC0928800	hCoV-19/USA/VA-CDC-LC0928800/2022	EPI_ISL_15779466
LC0525071	hCoV-19/USA/AR-CDC-LC0525071/2022	EPI_ISL_9959320
LC0525293	hCoV-19/USA/AR-CDC-LC0525293/2022	EPI_ISL_9959321
LC0525843	hCoV-19/USA/AK-CDC-LC0525843/2022	EPI_ISL_9959323
LC0928801	hCoV-19/USA/GA-CDC-LC0928801/2022	EPI_ISL_15779467
LC0525303	hCoV-19/USA/AR-CDC-LC0525303/2022	EPI_ISL_9959324
LC0524976	hCoV-19/USA/AR-CDC-LC0524976/2022	EPI_ISL_9959325
LC0523619	hCoV-19/USA/NM-CDC-LC0523619/2022	EPI_ISL_9959326
LC0523054	hCoV-19/USA/NM-CDC-LC0523054/2022	EPI_ISL_9959327
LC0928795	hCoV-19/USA/FL-CDC-LC0928795/2022	EPI_ISL_15779468
LC0523529	hCoV-19/USA/IA-CDC-LC0523529/2022	EPI_ISL_9959328
LC0524680	hCoV-19/USA/WV-CDC-LC0524680/2022	EPI_ISL_9959330
LC0524679	hCoV-19/USA/WV-CDC-LC0524679/2022	EPI_ISL_9959329
LC0523232	hCoV-19/USA/AZ-CDC-LC0523232/2022	EPI_ISL_9959333
LC0928340	hCoV-19/USA/PA-CDC-LC0928340/2022	EPI_ISL_15779469
LC0523070	hCoV-19/USA/NM-CDC-LC0523070/2022	EPI_ISL_9959336
LC0523197	hCoV-19/USA/AZ-CDC-LC0523197/2022	EPI_ISL_9959337
LC0928442	hCoV-19/USA/NY-CDC-LC0928442/2022	EPI_ISL_15779470
LC0926444	hCoV-19/USA/CA-CDC-LC0926444/2022	EPI_ISL_15779474
LC0523647	hCoV-19/USA/MO-CDC-LC0523647/2022	EPI_ISL_9959340
LC0926438	hCoV-19/USA/CA-CDC-LC0926438/2022	EPI_ISL_15779472
LC0525110	hCoV-19/USA/NM-CDC-LC0525110/2022	EPI_ISL_9959341
LC0926436	hCoV-19/USA/CA-CDC-LC0926436/2022	EPI_ISL_15779475
LC0928444	hCoV-19/USA/NY-CDC-LC0928444/2022	EPI_ISL_15779477
LC0523385	hCoV-19/USA/KS-CDC-LC0523385/2022	EPI_ISL_9959342
LC0523384	hCoV-19/USA/OK-CDC-LC0523384/2022	EPI_ISL_9959343
LC0523198	hCoV-19/USA/NM-CDC-LC0523198/2022	EPI_ISL_9959344
LC0525107	hCoV-19/USA/NM-CDC-LC0525107/2022	EPI_ISL_9959346
LC0523064	hCoV-19/USA/NM-CDC-LC0523064/2022	EPI_ISL_9959356
LC0525118	hCoV-19/USA/NM-CDC-LC0525118/2022	EPI_ISL_9959347
LC0523172	hCoV-19/USA/NM-CDC-LC0523172/2022	EPI_ISL_9959358
LC0523191	hCoV-19/USA/NM-CDC-LC0523191/2022	EPI_ISL_9959348
LC0928441	hCoV-19/USA/NY-CDC-LC0928441/2022	EPI_ISL_15779478
LC0523065	hCoV-19/USA/NM-CDC-LC0523065/2022	EPI_ISL_9959349
LC0523655	hCoV-19/USA/NV-CDC-LC0523655/2022	EPI_ISL_9959350
LC0523766	hCoV-19/USA/TX-CDC-LC0523766/2022	EPI_ISL_9959352
LC0523092	hCoV-19/USA/TX-CDC-LC0523092/2022	EPI_ISL_9959353
LC0523063	hCoV-19/USA/NM-CDC-LC0523063/2022	EPI_ISL_9959354
LC0524153	hCoV-19/USA/TX-CDC-LC0524153/2022	EPI_ISL_9959375
LC0523055	hCoV-19/USA/NM-CDC-LC0523055/2022	EPI_ISL_9959357
LC0523199	hCoV-19/USA/NM-CDC-LC0523199/2022	EPI_ISL_9959359
LC0523181	hCoV-19/USA/NM-CDC-LC0523181/2022	EPI_ISL_9959360
LC0523165	hCoV-19/USA/NM-CDC-LC0523165/2022	EPI_ISL_9959361
LC0928796	hCoV-19/USA/UT-CDC-LC0928796/2022	EPI_ISL_15779480
LC0523060	hCoV-19/USA/NM-CDC-LC0523060/2022	EPI_ISL_9959362
LC0524085	hCoV-19/USA/IL-CDC-LC0524085/2022	EPI_ISL_9959376
LC0525789	hCoV-19/USA/AK-CDC-LC0525789/2022	EPI_ISL_9959363
LC0524159	hCoV-19/USA/IL-CDC-LC0524159/2022	EPI_ISL_9959372
LC0524354	hCoV-19/USA/TX-CDC-LC0524354/2022	EPI_ISL_9959365
LC0524148	hCoV-19/USA/TX-CDC-LC0524148/2022	EPI_ISL_9959368
LC0524100	hCoV-19/USA/NV-CDC-LC0524100/2022	EPI_ISL_9959366
LC0519215	hCoV-19/USA/IA-CDC-LC0519215/2022	EPI_ISL_9959367
LC0524161	hCoV-19/USA/IL-CDC-LC0524161/2022	EPI_ISL_9959369
LC0524139	hCoV-19/USA/TX-CDC-LC0524139/2022	EPI_ISL_9959377
LC0519216	hCoV-19/USA/IA-CDC-LC0519216/2022	EPI_ISL_9959381
LC0524164	hCoV-19/USA/MO-CDC-LC0524164/2022	EPI_ISL_9959370
LC0525828	hCoV-19/USA/ID-CDC-LC0525828/2022	EPI_ISL_9959371
LC0524405	hCoV-19/USA/TX-CDC-LC0524405/2022	EPI_ISL_9959389
LC0928797	hCoV-19/USA/GA-CDC-LC0928797/2022	EPI_ISL_15779481
LC0928502	hCoV-19/USA/FL-CDC-LC0928502/2022	EPI_ISL_15779490
LC0928808	hCoV-19/USA/NY-CDC-LC0928808/2022	EPI_ISL_15779483
LC0524169	hCoV-19/USA/IL-CDC-LC0524169/2022	EPI_ISL_9959373
LC0524125	hCoV-19/USA/IL-CDC-LC0524125/2022	EPI_ISL_9959374
LC0524064	hCoV-19/USA/TX-CDC-LC0524064/2022	EPI_ISL_9959378
LC0523891	hCoV-19/USA/TX-CDC-LC0523891/2022	EPI_ISL_9959379
LC0524152	hCoV-19/USA/TX-CDC-LC0524152/2022	EPI_ISL_9959380
LC0524039	hCoV-19/USA/IL-CDC-LC0524039/2022	EPI_ISL_9959382
LC0524109	hCoV-19/USA/IL-CDC-LC0524109/2022	EPI_ISL_9959383
LC0524032	hCoV-19/USA/IL-CDC-LC0524032/2022	EPI_ISL_9959384
LC0928368	hCoV-19/USA/NY-CDC-LC0928368/2022	EPI_ISL_15779484
LC0928311	hCoV-19/USA/NJ-CDC-LC0928311/2022	EPI_ISL_15779486
LC0518822	hCoV-19/USA/AR-CDC-LC0518822/2022	EPI_ISL_9959385
LC0524325	hCoV-19/USA/TX-CDC-LC0524325/2022	EPI_ISL_9959386
LC0524328	hCoV-19/USA/TX-CDC-LC0524328/2022	EPI_ISL_9959391
LC0524397	hCoV-19/USA/TX-CDC-LC0524397/2022	EPI_ISL_9959387
LC0524128	hCoV-19/USA/IL-CDC-LC0524128/2022	EPI_ISL_9959404
LC0524324	hCoV-19/USA/TX-CDC-LC0524324/2022	EPI_ISL_9959388
LC0524095	hCoV-19/USA/MO-CDC-LC0524095/2022	EPI_ISL_9959393
LC0524022	hCoV-19/USA/TX-CDC-LC0524022/2022	EPI_ISL_9959392
LC0524033	hCoV-19/USA/IL-CDC-LC0524033/2022	EPI_ISL_9959395
LC0928259	hCoV-19/USA/NJ-CDC-LC0928259/2022	EPI_ISL_15779487
LC0524110	hCoV-19/USA/IL-CDC-LC0524110/2022	EPI_ISL_9959394
LC0524031	hCoV-19/USA/IL-CDC-LC0524031/2022	EPI_ISL_9959398
LC0524038	hCoV-19/USA/IL-CDC-LC0524038/2022	EPI_ISL_9959396
LC0524028	hCoV-19/USA/IL-CDC-LC0524028/2022	EPI_ISL_9959397
LC0523954	hCoV-19/USA/MO-CDC-LC0523954/2022	EPI_ISL_9959408
LC0524040	hCoV-19/USA/IL-CDC-LC0524040/2022	EPI_ISL_9959399
LC0524080	hCoV-19/USA/IL-CDC-LC0524080/2022	EPI_ISL_9959400
LC0524309	hCoV-19/USA/TX-CDC-LC0524309/2022	EPI_ISL_9959401
LC0524162	hCoV-19/USA/IL-CDC-LC0524162/2022	EPI_ISL_9959402
LC0524207	hCoV-19/USA/NV-CDC-LC0524207/2022	EPI_ISL_9959412
LC0524145	hCoV-19/USA/TX-CDC-LC0524145/2022	EPI_ISL_9959403
LC0524321	hCoV-19/USA/NV-CDC-LC0524321/2022	EPI_ISL_9959405
LC0523824	hCoV-19/USA/AZ-CDC-LC0523824/2022	EPI_ISL_9959406
LC0524086	hCoV-19/USA/IL-CDC-LC0524086/2022	EPI_ISL_9959415
LC0518823	hCoV-19/USA/ND-CDC-LC0518823/2022	EPI_ISL_9959407
LC0523939	hCoV-19/USA/MO-CDC-LC0523939/2022	EPI_ISL_9959409
LC0524376	hCoV-19/USA/NM-CDC-LC0524376/2022	EPI_ISL_9959410
LC0524126	hCoV-19/USA/MO-CDC-LC0524126/2022	EPI_ISL_9959411
LC0524158	hCoV-19/USA/AZ-CDC-LC0524158/2022	EPI_ISL_9959419
LC0524393	hCoV-19/USA/WA-CDC-LC0524393/2022	EPI_ISL_9959416
LC0524141	hCoV-19/USA/TX-CDC-LC0524141/2022	EPI_ISL_9959425
LC0524272	hCoV-19/USA/NM-CDC-LC0524272/2022	EPI_ISL_9959417
LC0524193	hCoV-19/USA/IL-CDC-LC0524193/2022	EPI_ISL_9959418
LC0524124	hCoV-19/USA/MO-CDC-LC0524124/2022	EPI_ISL_9959420
LC0523952	hCoV-19/USA/MO-CDC-LC0523952/2022	EPI_ISL_9959421
LC0519284	hCoV-19/USA/OK-CDC-LC0519284/2022	EPI_ISL_9959422
LC0928750	hCoV-19/USA/NC-CDC-LC0928750/2022	EPI_ISL_15779489
LC0928310	hCoV-19/USA/CT-CDC-LC0928310/2022	EPI_ISL_15779501
LC0928697	hCoV-19/USA/NC-CDC-LC0928697/2022	EPI_ISL_15779492
LC0519166	hCoV-19/USA/WV-CDC-LC0519166/2022	EPI_ISL_9959423
LC0524103	hCoV-19/USA/AZ-CDC-LC0524103/2022	EPI_ISL_9959424
LC0524150	hCoV-19/USA/TX-CDC-LC0524150/2022	EPI_ISL_9959429
LC0524127	hCoV-19/USA/IL-CDC-LC0524127/2022	EPI_ISL_9959426
LC0523888	hCoV-19/USA/TX-CDC-LC0523888/2022	EPI_ISL_9959427
LC0524120	hCoV-19/USA/IL-CDC-LC0524120/2022	EPI_ISL_9959428
LC0519013	hCoV-19/USA/WI-CDC-LC0519013/2022	EPI_ISL_9959430
LC0523889	hCoV-19/USA/TX-CDC-LC0523889/2022	EPI_ISL_9959431
LC0523937	hCoV-19/USA/MO-CDC-LC0523937/2022	EPI_ISL_9959432
LC0525829	hCoV-19/USA/ID-CDC-LC0525829/2022	EPI_ISL_9959433
LC0524136	hCoV-19/USA/TX-CDC-LC0524136/2022	EPI_ISL_9959434
LC0928735	hCoV-19/USA/NC-CDC-LC0928735/2022	EPI_ISL_15779493
LC0523957	hCoV-19/USA/MO-CDC-LC0523957/2022	EPI_ISL_9959437
LC0523893	hCoV-19/USA/TX-CDC-LC0523893/2022	EPI_ISL_9959439
LC0524097	hCoV-19/USA/AZ-CDC-LC0524097/2022	EPI_ISL_9959440
LC0524349	hCoV-19/USA/TX-CDC-LC0524349/2022	EPI_ISL_9959443
LC0524353	hCoV-19/USA/WI-CDC-LC0524353/2022	EPI_ISL_9959445
LC0524408	hCoV-19/USA/IL-CDC-LC0524408/2022	EPI_ISL_9959446
LC0526036	hCoV-19/USA/OR-CDC-LC0526036/2022	EPI_ISL_9959448
LC0524062	hCoV-19/USA/IL-CDC-LC0524062/2022	EPI_ISL_9959447
LC0524204	hCoV-19/USA/IL-CDC-LC0524204/2022	EPI_ISL_9959449
LC0524415	hCoV-19/USA/IN-CDC-LC0524415/2022	EPI_ISL_9959450
LC0523830	hCoV-19/USA/IL-CDC-LC0523830/2022	EPI_ISL_9959451
LC0519021	hCoV-19/USA/AR-CDC-LC0519021/2022	EPI_ISL_9959452
LC0519210	hCoV-19/USA/AR-CDC-LC0519210/2022	EPI_ISL_9959473
LC0523827	hCoV-19/USA/WI-CDC-LC0523827/2022	EPI_ISL_9959453
LC0519208	hCoV-19/USA/KS-CDC-LC0519208/2022	EPI_ISL_9959463
LC0523984	hCoV-19/USA/CA-CDC-LC0523984/2022	EPI_ISL_9959454
LC0519214	hCoV-19/USA/AR-CDC-LC0519214/2022	EPI_ISL_9959455
LC0523828	hCoV-19/USA/WI-CDC-LC0523828/2022	EPI_ISL_9959475
LC0519312	hCoV-19/USA/WI-CDC-LC0519312/2022	EPI_ISL_9959457
LC0522621	hCoV-19/USA/CT-CDC-LC0522621/2022	EPI_ISL_9959460
LC0519308	hCoV-19/USA/KS-CDC-LC0519308/2022	EPI_ISL_9959461
LC0523821	hCoV-19/USA/TX-CDC-LC0523821/2022	EPI_ISL_9959462
LC0524077	hCoV-19/USA/CA-CDC-LC0524077/2022	EPI_ISL_9959483
LC0519211	hCoV-19/USA/KS-CDC-LC0519211/2022	EPI_ISL_9959464
LC0523812	hCoV-19/USA/WI-CDC-LC0523812/2022	EPI_ISL_9959484
LC0524061	hCoV-19/USA/AR-CDC-LC0524061/2022	EPI_ISL_9959465
LC0525557	hCoV-19/USA/ID-CDC-LC0525557/2022	EPI_ISL_9959466
LC0524037	hCoV-19/USA/IL-CDC-LC0524037/2022	EPI_ISL_9959467
LC0523885	hCoV-19/USA/TX-CDC-LC0523885/2022	EPI_ISL_9959468
LC0524137	hCoV-19/USA/TX-CDC-LC0524137/2022	EPI_ISL_9959471
LC0928659	hCoV-19/USA/NC-CDC-LC0928659/2022	EPI_ISL_15779495
LC0519212	hCoV-19/USA/AR-CDC-LC0519212/2022	EPI_ISL_9959472
LC0928767	hCoV-19/USA/NC-CDC-LC0928767/2022	EPI_ISL_15779496
LC0524065	hCoV-19/USA/IL-CDC-LC0524065/2022	EPI_ISL_9959474
LC0928902	hCoV-19/USA/AL-CDC-LC0928902/2022	EPI_ISL_15779498
LC0519280	hCoV-19/USA/OK-CDC-LC0519280/2022	EPI_ISL_9959477
LC0518989	hCoV-19/USA/AR-CDC-LC0518989/2022	EPI_ISL_9959478
LC0519032	hCoV-19/USA/AR-CDC-LC0519032/2022	EPI_ISL_9959479
LC0928305	hCoV-19/USA/CT-CDC-LC0928305/2022	EPI_ISL_15779500
LC0518988	hCoV-19/USA/OK-CDC-LC0518988/2022	EPI_ISL_9959480
LC0928304	hCoV-19/USA/CT-CDC-LC0928304/2022	EPI_ISL_15779503
LC0519278	hCoV-19/USA/OK-CDC-LC0519278/2022	EPI_ISL_9959481
LC0523989	hCoV-19/USA/IL-CDC-LC0523989/2022	EPI_ISL_9959482
LC0928242	hCoV-19/USA/NJ-CDC-LC0928242/2022	EPI_ISL_15779505
LC0526069	hCoV-19/USA/OR-CDC-LC0526069/2022	EPI_ISL_9959488
LC0928240	hCoV-19/USA/NJ-CDC-LC0928240/2022	EPI_ISL_15779506
LC0524060	hCoV-19/USA/TX-CDC-LC0524060/2022	EPI_ISL_9959490
LC0519313	hCoV-19/USA/KS-CDC-LC0519313/2022	EPI_ISL_9959493
LC0519300	hCoV-19/USA/KS-CDC-LC0519300/2022	EPI_ISL_9959494
LC0525516	hCoV-19/USA/AR-CDC-LC0525516/2022	EPI_ISL_9959495
LC0519304	hCoV-19/USA/KS-CDC-LC0519304/2022	EPI_ISL_9959496
LC0928187	hCoV-19/USA/NJ-CDC-LC0928187/2022	EPI_ISL_15779508
LC0928338	hCoV-19/USA/NJ-CDC-LC0928338/2022	EPI_ISL_15779509
LC0928254	hCoV-19/USA/NY-CDC-LC0928254/2022	EPI_ISL_15779511
LC0928479	hCoV-19/USA/TN-CDC-LC0928479/2022	EPI_ISL_15779512
LC0519310	hCoV-19/USA/KS-CDC-LC0519310/2022	EPI_ISL_9959497
LC0524244	hCoV-19/USA/IN-CDC-LC0524244/2022	EPI_ISL_9959498
LC0524143	hCoV-19/USA/TX-CDC-LC0524143/2022	EPI_ISL_9959499
LC0523887	hCoV-19/USA/TX-CDC-LC0523887/2022	EPI_ISL_9959500
LC0524248	hCoV-19/USA/IL-CDC-LC0524248/2022	EPI_ISL_9959501
LC0525827	hCoV-19/USA/OR-CDC-LC0525827/2022	EPI_ISL_9959502
LC0525285	hCoV-19/USA/AR-CDC-LC0525285/2022	EPI_ISL_9959503
LC0928314	hCoV-19/USA/NJ-CDC-LC0928314/2022	EPI_ISL_15779514
LC0519005	hCoV-19/USA/WI-CDC-LC0519005/2022	EPI_ISL_9959504
LC0928217	hCoV-19/USA/NY-CDC-LC0928217/2022	EPI_ISL_15779515
LC0525042	hCoV-19/USA/AR-CDC-LC0525042/2022	EPI_ISL_9959505
LC0928335	hCoV-19/USA/NJ-CDC-LC0928335/2022	EPI_ISL_15779517
LC0928333	hCoV-19/USA/NJ-CDC-LC0928333/2022	EPI_ISL_15779518
LC0519433	hCoV-19/USA/OH-CDC-LC0519433/2022	EPI_ISL_9959506
LC0519205	hCoV-19/USA/WI-CDC-LC0519205/2022	EPI_ISL_9959507
LC0525194	hCoV-19/USA/AR-CDC-LC0525194/2022	EPI_ISL_9959508
LC0519207	hCoV-19/USA/WI-CDC-LC0519207/2022	EPI_ISL_9959509
LC0525949	hCoV-19/USA/OR-CDC-LC0525949/2022	EPI_ISL_9959510
LC0928777	hCoV-19/USA/VA-CDC-LC0928777/2022	EPI_ISL_15779520
LC0525780	hCoV-19/USA/OR-CDC-LC0525780/2022	EPI_ISL_9959511
LC0525334	hCoV-19/USA/UT-CDC-LC0525334/2022	EPI_ISL_9959512
LC0525302	hCoV-19/USA/AR-CDC-LC0525302/2022	EPI_ISL_9959514
LC0519375	hCoV-19/USA/KY-CDC-LC0519375/2022	EPI_ISL_9959515
LC0928529	hCoV-19/USA/FL-CDC-LC0928529/2022	EPI_ISL_15779521
LC0525558	hCoV-19/USA/OR-CDC-LC0525558/2022	EPI_ISL_9959516
LC0928679	hCoV-19/USA/VA-CDC-LC0928679/2022	EPI_ISL_15779524
LC0525297	hCoV-19/USA/LA-CDC-LC0525297/2022	EPI_ISL_9959517
LC0519519	hCoV-19/USA/KY-CDC-LC0519519/2022	EPI_ISL_9959518
LC0518900	hCoV-19/USA/AR-CDC-LC0518900/2022	EPI_ISL_9959519
LC0524814	hCoV-19/USA/OH-CDC-LC0524814/2022	EPI_ISL_9959520
LC0525942	hCoV-19/USA/OR-CDC-LC0525942/2022	EPI_ISL_9959522
LC0928819	hCoV-19/USA/NC-CDC-LC0928819/2022	EPI_ISL_15779525
LC0928566	hCoV-19/USA/MD-CDC-LC0928566/2022	EPI_ISL_15779526
LC0928862	hCoV-19/USA/NC-CDC-LC0928862/2022	EPI_ISL_15779527
LC0928527	hCoV-19/USA/NC-CDC-LC0928527/2022	EPI_ISL_15779528
LC0519415	hCoV-19/USA/WV-CDC-LC0519415/2022	EPI_ISL_9959523
LC0519372	hCoV-19/USA/WV-CDC-LC0519372/2022	EPI_ISL_9959531
LC0524678	hCoV-19/USA/OH-CDC-LC0524678/2022	EPI_ISL_9959532
LC0519422	hCoV-19/USA/WV-CDC-LC0519422/2022	EPI_ISL_9959533
LC0519388	hCoV-19/USA/OH-CDC-LC0519388/2022	EPI_ISL_9959534
LC0519398	hCoV-19/USA/OH-CDC-LC0519398/2022	EPI_ISL_9959536
LC0519029	hCoV-19/USA/OK-CDC-LC0519029/2022	EPI_ISL_9959538
LC0525820	hCoV-19/USA/OR-CDC-LC0525820/2022	EPI_ISL_9959541
LC0525218	hCoV-19/USA/MO-CDC-LC0525218/2022	EPI_ISL_9959542
LC0525947	hCoV-19/USA/OR-CDC-LC0525947/2022	EPI_ISL_9959548
LC0525568	hCoV-19/USA/OR-CDC-LC0525568/2022	EPI_ISL_9959543
LC0525567	hCoV-19/USA/OR-CDC-LC0525567/2022	EPI_ISL_9959544
LC0525412	hCoV-19/USA/SD-CDC-LC0525412/2022	EPI_ISL_9959546
LC0518957	hCoV-19/USA/KS-CDC-LC0518957/2022	EPI_ISL_9959549
LC0928383	hCoV-19/USA/MD-CDC-LC0928383/2022	EPI_ISL_15779529
LC0928534	hCoV-19/USA/MD-CDC-LC0928534/2022	EPI_ISL_15779530
LC0519000	hCoV-19/USA/MO-CDC-LC0519000/2022	EPI_ISL_9959550
LC0525956	hCoV-19/USA/OR-CDC-LC0525956/2022	EPI_ISL_9959551
LC0524884	hCoV-19/USA/IN-CDC-LC0524884/2022	EPI_ISL_9959552
LC0519089	hCoV-19/USA/WV-CDC-LC0519089/2022	EPI_ISL_9959553
LC0519088	hCoV-19/USA/WV-CDC-LC0519088/2022	EPI_ISL_9959554
LC0519149	hCoV-19/USA/WV-CDC-LC0519149/2022	EPI_ISL_9959555
LC0519148	hCoV-19/USA/WV-CDC-LC0519148/2022	EPI_ISL_9959556
LC0928382	hCoV-19/USA/MD-CDC-LC0928382/2022	EPI_ISL_15779531
LC0519062	hCoV-19/USA/WI-CDC-LC0519062/2022	EPI_ISL_9959557
LC0519037	hCoV-19/USA/WI-CDC-LC0519037/2022	EPI_ISL_9959558
LC0928623	hCoV-19/USA/MD-CDC-LC0928623/2022	EPI_ISL_15779532
LC0928535	hCoV-19/USA/MD-CDC-LC0928535/2022	EPI_ISL_15779533
LC0518992	hCoV-19/USA/WI-CDC-LC0518992/2022	EPI_ISL_9959559
LC0928866	hCoV-19/USA/MD-CDC-LC0928866/2022	EPI_ISL_15779534
LC0928407	hCoV-19/USA/MD-CDC-LC0928407/2022	EPI_ISL_15779535
LC0928409	hCoV-19/USA/MD-CDC-LC0928409/2022	EPI_ISL_15779536
LC0928500	hCoV-19/USA/FL-CDC-LC0928500/2022	EPI_ISL_15779537
LC0525951	hCoV-19/USA/OR-CDC-LC0525951/2022	EPI_ISL_9959560
LC0928525	hCoV-19/USA/NC-CDC-LC0928525/2022	EPI_ISL_15779539
LC0926830	hCoV-19/USA/CA-CDC-LC0926830/2022	EPI_ISL_15779557
LC0525146	hCoV-19/USA/OH-CDC-LC0525146/2022	EPI_ISL_9959563
LC0928271	hCoV-19/USA/NY-CDC-LC0928271/2022	EPI_ISL_15779540
LC0928526	hCoV-19/USA/NC-CDC-LC0928526/2022	EPI_ISL_15779541
LC0525148	hCoV-19/USA/KY-CDC-LC0525148/2022	EPI_ISL_9959564
LC0524927	hCoV-19/USA/KY-CDC-LC0524927/2022	EPI_ISL_9959565
LC0928467	hCoV-19/USA/NC-CDC-LC0928467/2022	EPI_ISL_15779542
LC0525804	hCoV-19/USA/ID-CDC-LC0525804/2022	EPI_ISL_9959566
LC0524713	hCoV-19/USA/WV-CDC-LC0524713/2022	EPI_ISL_9959569
LC0524904	hCoV-19/USA/WV-CDC-LC0524904/2022	EPI_ISL_9959570
LC0524981	hCoV-19/USA/UT-CDC-LC0524981/2022	EPI_ISL_9959574
LC0928484	hCoV-19/USA/NC-CDC-LC0928484/2022	EPI_ISL_15779543
LC0524798	hCoV-19/USA/WV-CDC-LC0524798/2022	EPI_ISL_9959573
LC0524988	hCoV-19/USA/UT-CDC-LC0524988/2022	EPI_ISL_9959575
LC0525205	hCoV-19/USA/UT-CDC-LC0525205/2022	EPI_ISL_9959577
LC0519829	hCoV-19/USA/MI-CDC-LC0519829/2022	EPI_ISL_9959578
LC0524987	hCoV-19/USA/UT-CDC-LC0524987/2022	EPI_ISL_9959579
LC0524704	hCoV-19/USA/WV-CDC-LC0524704/2022	EPI_ISL_9959582
LC0519047	hCoV-19/USA/WI-CDC-LC0519047/2022	EPI_ISL_9959585
LC0525061	hCoV-19/USA/WI-CDC-LC0525061/2022	EPI_ISL_9959587
LC0519045	hCoV-19/USA/WI-CDC-LC0519045/2022	EPI_ISL_9959603
LC0525092	hCoV-19/USA/WI-CDC-LC0525092/2022	EPI_ISL_9959588
LC0526059	hCoV-19/USA/OR-CDC-LC0526059/2022	EPI_ISL_9959605
LC0525062	hCoV-19/USA/WI-CDC-LC0525062/2022	EPI_ISL_9959589
LC0525219	hCoV-19/USA/MO-CDC-LC0525219/2022	EPI_ISL_9959602
LC0519741	hCoV-19/USA/KY-CDC-LC0519741/2022	EPI_ISL_9959591
LC0524661	hCoV-19/USA/OH-CDC-LC0524661/2022	EPI_ISL_9959597
LC0524996	hCoV-19/USA/WI-CDC-LC0524996/2022	EPI_ISL_9959606
LC0525077	hCoV-19/USA/WI-CDC-LC0525077/2022	EPI_ISL_9959618
LC0524663	hCoV-19/USA/WV-CDC-LC0524663/2022	EPI_ISL_9959593
LC0524682	hCoV-19/USA/OH-CDC-LC0524682/2022	EPI_ISL_9959596
LC0524662	hCoV-19/USA/WV-CDC-LC0524662/2022	EPI_ISL_9959598
LC0519016	hCoV-19/USA/WI-CDC-LC0519016/2022	EPI_ISL_9959599
LC0519279	hCoV-19/USA/WI-CDC-LC0519279/2022	EPI_ISL_9959617
LC0519048	hCoV-19/USA/WI-CDC-LC0519048/2022	EPI_ISL_9959600
LC0524681	hCoV-19/USA/OH-CDC-LC0524681/2022	EPI_ISL_9959601
LC0519046	hCoV-19/USA/WI-CDC-LC0519046/2022	EPI_ISL_9959604
LC0518990	hCoV-19/USA/WI-CDC-LC0518990/2022	EPI_ISL_9959608
LC0928487	hCoV-19/USA/VA-CDC-LC0928487/2022	EPI_ISL_15779544
LC0519011	hCoV-19/USA/IN-CDC-LC0519011/2022	EPI_ISL_9959607
LC0518824	hCoV-19/USA/WI-CDC-LC0518824/2022	EPI_ISL_9959609
LC0518994	hCoV-19/USA/WI-CDC-LC0518994/2022	EPI_ISL_9959621
LC0928380	hCoV-19/USA/VA-CDC-LC0928380/2022	EPI_ISL_15779545
LC0525958	hCoV-19/USA/OR-CDC-LC0525958/2022	EPI_ISL_9959610
LC0519094	hCoV-19/USA/KY-CDC-LC0519094/2022	EPI_ISL_9959637
LC0519349	hCoV-19/USA/KS-CDC-LC0519349/2022	EPI_ISL_9959643
LC0928486	hCoV-19/USA/VA-CDC-LC0928486/2022	EPI_ISL_15779546
LC0525108	hCoV-19/USA/NM-CDC-LC0525108/2022	EPI_ISL_9959612
LC0518898	hCoV-19/USA/WI-CDC-LC0518898/2022	EPI_ISL_9959616
LC0519015	hCoV-19/USA/WI-CDC-LC0519015/2022	EPI_ISL_9959613
LC0525028	hCoV-19/USA/WI-CDC-LC0525028/2022	EPI_ISL_9959620
LC0518951	hCoV-19/USA/OK-CDC-LC0518951/2022	EPI_ISL_9959629
LC0526013	hCoV-19/USA/WA-CDC-LC0526013/2022	EPI_ISL_9959632
LC0928384	hCoV-19/USA/VA-CDC-LC0928384/2022	EPI_ISL_15779547
LC0518991	hCoV-19/USA/WI-CDC-LC0518991/2022	EPI_ISL_9959614
LC0525117	hCoV-19/USA/NM-CDC-LC0525117/2022	EPI_ISL_9959624
LC0525005	hCoV-19/USA/WI-CDC-LC0525005/2022	EPI_ISL_9959619
LC0519447	hCoV-19/USA/IL-CDC-LC0519447/2022	EPI_ISL_9959626
LC0518909	hCoV-19/USA/NE-CDC-LC0518909/2022	EPI_ISL_9959659
LC0525063	hCoV-19/USA/WI-CDC-LC0525063/2022	EPI_ISL_9959622
LC0519125	hCoV-19/USA/WV-CDC-LC0519125/2022	EPI_ISL_9959642
LC0518945	hCoV-19/USA/OK-CDC-LC0518945/2022	EPI_ISL_9959628
LC0519002	hCoV-19/USA/NE-CDC-LC0519002/2022	EPI_ISL_9959652
LC0518948	hCoV-19/USA/OK-CDC-LC0518948/2022	EPI_ISL_9959630
LC0519141	hCoV-19/USA/WV-CDC-LC0519141/2022	EPI_ISL_9959636
LC0519124	hCoV-19/USA/WV-CDC-LC0519124/2022	EPI_ISL_9959633
LC0519126	hCoV-19/USA/WV-CDC-LC0519126/2022	EPI_ISL_9959640
LC0525708	hCoV-19/USA/AR-CDC-LC0525708/2022	EPI_ISL_9959634
LC0518865	hCoV-19/USA/WV-CDC-LC0518865/2022	EPI_ISL_9959639
LC0519144	hCoV-19/USA/WV-CDC-LC0519144/2022	EPI_ISL_9959641
LC0519004	hCoV-19/USA/IA-CDC-LC0519004/2022	EPI_ISL_9959656
LC0518911	hCoV-19/USA/KS-CDC-LC0518911/2022	EPI_ISL_9959645
LC0519348	hCoV-19/USA/AR-CDC-LC0519348/2022	EPI_ISL_9959672
LC0928473	hCoV-19/USA/FL-CDC-LC0928473/2022	EPI_ISL_15779548
LC0518912	hCoV-19/USA/KS-CDC-LC0518912/2022	EPI_ISL_9959647
LC0519040	hCoV-19/USA/CO-CDC-LC0519040/2022	EPI_ISL_9959650
LC0518797	hCoV-19/USA/MD-CDC-LC0518797/2022	EPI_ISL_9959654
LC0518962	hCoV-19/USA/OK-CDC-LC0518962/2022	EPI_ISL_9959667
LC0928498	hCoV-19/USA/FL-CDC-LC0928498/2022	EPI_ISL_15779549
LC0519003	hCoV-19/USA/MD-CDC-LC0519003/2022	EPI_ISL_9959655
LC0524620	hCoV-19/USA/AR-CDC-LC0524620/2022	EPI_ISL_9959658
LC0518946	hCoV-19/USA/KS-CDC-LC0518946/2022	EPI_ISL_9959674
LC0525541	hCoV-19/USA/AK-CDC-LC0525541/2022	EPI_ISL_9959690
LC0928872	hCoV-19/USA/FL-CDC-LC0928872/2022	EPI_ISL_15779550
LC0518899	hCoV-19/USA/NE-CDC-LC0518899/2022	EPI_ISL_9959660
LC0519184	hCoV-19/USA/IA-CDC-LC0519184/2022	EPI_ISL_9959661
LC0518958	hCoV-19/USA/OK-CDC-LC0518958/2022	EPI_ISL_9959666
LC0519039	hCoV-19/USA/CO-CDC-LC0519039/2022	EPI_ISL_9959663
LC0525374	hCoV-19/USA/OK-CDC-LC0525374/2022	EPI_ISL_9959694
LC0518961	hCoV-19/USA/OK-CDC-LC0518961/2022	EPI_ISL_9959664
LC0519156	hCoV-19/USA/PA-CDC-LC0519156/2022	EPI_ISL_9959669
LC0519121	hCoV-19/USA/WV-CDC-LC0519121/2022	EPI_ISL_9959679
LC0518947	hCoV-19/USA/KS-CDC-LC0518947/2022	EPI_ISL_9959673
LC0518858	hCoV-19/USA/WV-CDC-LC0518858/2022	EPI_ISL_9959678
LC0518902	hCoV-19/USA/KS-CDC-LC0518902/2022	EPI_ISL_9959675
LC0519150	hCoV-19/USA/WV-CDC-LC0519150/2022	EPI_ISL_9959680
LC0525519	hCoV-19/USA/AR-CDC-LC0525519/2022	EPI_ISL_9959682
LC0525846	hCoV-19/USA/AK-CDC-LC0525846/2022	EPI_ISL_9959684
LC0928475	hCoV-19/USA/FL-CDC-LC0928475/2022	EPI_ISL_15779551
LC0519120	hCoV-19/USA/WV-CDC-LC0519120/2022	EPI_ISL_9959685
LC0525542	hCoV-19/USA/AK-CDC-LC0525542/2022	EPI_ISL_9959687
LC0926770	hCoV-19/USA/CA-CDC-LC0926770/2022	EPI_ISL_15779560
LC0928323	hCoV-19/USA/NJ-CDC-LC0928323/2022	EPI_ISL_15779553
LC0525791	hCoV-19/USA/AK-CDC-LC0525791/2022	EPI_ISL_9959688
LC0928618	hCoV-19/USA/MD-CDC-LC0928618/2022	EPI_ISL_15779554
LC0926900	hCoV-19/USA/CA-CDC-LC0926900/2022	EPI_ISL_15779559
LC0525446	hCoV-19/USA/TX-CDC-LC0525446/2022	EPI_ISL_9959689
LC0525540	hCoV-19/USA/AK-CDC-LC0525540/2022	EPI_ISL_9959691
LC0519220	hCoV-19/USA/LA-CDC-LC0519220/2022	EPI_ISL_9959697
LC0518936	hCoV-19/USA/AR-CDC-LC0518936/2022	EPI_ISL_9959699
LC0518881	hCoV-19/USA/OH-CDC-LC0518881/2022	EPI_ISL_9959701
LC0518878	hCoV-19/USA/OH-CDC-LC0518878/2022	EPI_ISL_9959703
LC0518869	hCoV-19/USA/KY-CDC-LC0518869/2022	EPI_ISL_9959707
LC0928870	hCoV-19/USA/NC-CDC-LC0928870/2022	EPI_ISL_15779556
LC0518879	hCoV-19/USA/OH-CDC-LC0518879/2022	EPI_ISL_9959702
LC0519087	hCoV-19/USA/MI-CDC-LC0519087/2022	EPI_ISL_9959705
LC0518873	hCoV-19/USA/OH-CDC-LC0518873/2022	EPI_ISL_9959704
LC0518872	hCoV-19/USA/OH-CDC-LC0518872/2022	EPI_ISL_9959706
LC0526043	hCoV-19/USA/WA-CDC-LC0526043/2022	EPI_ISL_9959708
LC0525167	hCoV-19/USA/NE-CDC-LC0525167/2022	EPI_ISL_9959724
LC0524673	hCoV-19/USA/IN-CDC-LC0524673/2022	EPI_ISL_9959742
LC0518870	hCoV-19/USA/MI-CDC-LC0518870/2022	EPI_ISL_9959709
LC0518817	hCoV-19/USA/OK-CDC-LC0518817/2022	EPI_ISL_9959710
LC0519057	hCoV-19/USA/AR-CDC-LC0519057/2022	EPI_ISL_9959717
LC0525655	hCoV-19/USA/AR-CDC-LC0525655/2022	EPI_ISL_9959711
LC0518895	hCoV-19/USA/AR-CDC-LC0518895/2022	EPI_ISL_9959718
LC0518935	hCoV-19/USA/AR-CDC-LC0518935/2022	EPI_ISL_9959715
LC0928235	hCoV-19/USA/NY-CDC-LC0928235/2022	EPI_ISL_15779558
LC0519001	hCoV-19/USA/AR-CDC-LC0519001/2022	EPI_ISL_9959716
LC0519061	hCoV-19/USA/AR-CDC-LC0519061/2022	EPI_ISL_9959720
LC0525175	hCoV-19/USA/NE-CDC-LC0525175/2022	EPI_ISL_9959723
LC0524815	hCoV-19/USA/OH-CDC-LC0524815/2022	EPI_ISL_9959732
LC0524674	hCoV-19/USA/IN-CDC-LC0524674/2022	EPI_ISL_9959741
LC0519436	hCoV-19/USA/OH-CDC-LC0519436/2022	EPI_ISL_9959734
LC0926806	hCoV-19/USA/CA-CDC-LC0926806/2022	EPI_ISL_15779607
LC0524869	hCoV-19/USA/KY-CDC-LC0524869/2022	EPI_ISL_9959736
LC0524868	hCoV-19/USA/KY-CDC-LC0524868/2022	EPI_ISL_9959737
LC0524867	hCoV-19/USA/KY-CDC-LC0524867/2022	EPI_ISL_9959738
LC0524862	hCoV-19/USA/KY-CDC-LC0524862/2022	EPI_ISL_9959739
LC0524675	hCoV-19/USA/OH-CDC-LC0524675/2022	EPI_ISL_9959740
LC0524863	hCoV-19/USA/KY-CDC-LC0524863/2022	EPI_ISL_9959745
LC0525056	hCoV-19/USA/WI-CDC-LC0525056/2022	EPI_ISL_9959743
LC0524968	hCoV-19/USA/KS-CDC-LC0524968/2022	EPI_ISL_9959744
LC0525190	hCoV-19/USA/KS-CDC-LC0525190/2022	EPI_ISL_9959746
LC0519409	hCoV-19/USA/WV-CDC-LC0519409/2022	EPI_ISL_9959758
LC0524721	hCoV-19/USA/KY-CDC-LC0524721/2022	EPI_ISL_9959773
LC0519910	hCoV-19/USA/OH-CDC-LC0519910/2022	EPI_ISL_9959747
LC0519911	hCoV-19/USA/OH-CDC-LC0519911/2022	EPI_ISL_9959748
LC0519432	hCoV-19/USA/IN-CDC-LC0519432/2022	EPI_ISL_9959749
LC0519384	hCoV-19/USA/OH-CDC-LC0519384/2022	EPI_ISL_9959751
LC0519393	hCoV-19/USA/OH-CDC-LC0519393/2022	EPI_ISL_9959767
LC0519385	hCoV-19/USA/IN-CDC-LC0519385/2022	EPI_ISL_9959752
LC0519430	hCoV-19/USA/MI-CDC-LC0519430/2022	EPI_ISL_9959756
LC0519908	hCoV-19/USA/OH-CDC-LC0519908/2022	EPI_ISL_9959754
LC0519453	hCoV-19/USA/IN-CDC-LC0519453/2022	EPI_ISL_9959764
LC0519431	hCoV-19/USA/MI-CDC-LC0519431/2022	EPI_ISL_9959755
LC0519451	hCoV-19/USA/IN-CDC-LC0519451/2022	EPI_ISL_9959762
LC0519439	hCoV-19/USA/IN-CDC-LC0519439/2022	EPI_ISL_9959759
LC0525076	hCoV-19/USA/KS-CDC-LC0525076/2022	EPI_ISL_9959770
LC0519449	hCoV-19/USA/IN-CDC-LC0519449/2022	EPI_ISL_9959760
LC0518861	hCoV-19/USA/WV-CDC-LC0518861/2022	EPI_ISL_9959772
LC0524737	hCoV-19/USA/WV-CDC-LC0524737/2022	EPI_ISL_9959774
LC0519452	hCoV-19/USA/IN-CDC-LC0519452/2022	EPI_ISL_9959763
LC0519455	hCoV-19/USA/IN-CDC-LC0519455/2022	EPI_ISL_9959765
LC0519440	hCoV-19/USA/IN-CDC-LC0519440/2022	EPI_ISL_9959769
LC0519905	hCoV-19/USA/WV-CDC-LC0519905/2022	EPI_ISL_9959766
LC0524736	hCoV-19/USA/WV-CDC-LC0524736/2022	EPI_ISL_9959775
LC0519408	hCoV-19/USA/WV-CDC-LC0519408/2022	EPI_ISL_9959768
LC0524967	hCoV-19/USA/UT-CDC-LC0524967/2022	EPI_ISL_9959778
LC0518821	hCoV-19/USA/OK-CDC-LC0518821/2022	EPI_ISL_9959938
LC0524671	hCoV-19/USA/WV-CDC-LC0524671/2022	EPI_ISL_9959771
LC0524893	hCoV-19/USA/KY-CDC-LC0524893/2022	EPI_ISL_9959777
LC0524735	hCoV-19/USA/WV-CDC-LC0524735/2022	EPI_ISL_9959776
LC0525012	hCoV-19/USA/NM-CDC-LC0525012/2022	EPI_ISL_9959782
LC0524971	hCoV-19/USA/NE-CDC-LC0524971/2022	EPI_ISL_9960115
LC0524965	hCoV-19/USA/UT-CDC-LC0524965/2022	EPI_ISL_9959779
LC0518876	hCoV-19/USA/MI-CDC-LC0518876/2022	EPI_ISL_9960156
LC0524752	hCoV-19/USA/KY-CDC-LC0524752/2022	EPI_ISL_9960171
LC0525008	hCoV-19/USA/NM-CDC-LC0525008/2022	EPI_ISL_9959780
LC0525269	hCoV-19/USA/NE-CDC-LC0525269/2022	EPI_ISL_9959781
LC0926996	hCoV-19/USA/CA-CDC-LC0926996/2022	EPI_ISL_15779735
LC0525009	hCoV-19/USA/NM-CDC-LC0525009/2022	EPI_ISL_9960110
LC0525006	hCoV-19/USA/OK-CDC-LC0525006/2022	EPI_ISL_9960161
LC0926776	hCoV-19/USA/CA-CDC-LC0926776/2022	EPI_ISL_15779866
LC0525014	hCoV-19/USA/NM-CDC-LC0525014/2022	EPI_ISL_9959783
LC0518820	hCoV-19/USA/AR-CDC-LC0518820/2022	EPI_ISL_9960109
LC0518954	hCoV-19/USA/OK-CDC-LC0518954/2022	EPI_ISL_9960116
LC0926998	hCoV-19/USA/CA-CDC-LC0926998/2022	EPI_ISL_15779867
LC0525015	hCoV-19/USA/NM-CDC-LC0525015/2022	EPI_ISL_9960111
LC0525069	hCoV-19/USA/NE-CDC-LC0525069/2022	EPI_ISL_9960114
LC0518877	hCoV-19/USA/MI-CDC-LC0518877/2022	EPI_ISL_9960155
LC0525192	hCoV-19/USA/NE-CDC-LC0525192/2022	EPI_ISL_9960117
LC0525003	hCoV-19/USA/OK-CDC-LC0525003/2022	EPI_ISL_9960157
LC0525165	hCoV-19/USA/AR-CDC-LC0525165/2022	EPI_ISL_9960118
LC0524685	hCoV-19/USA/PA-CDC-LC0524685/2022	EPI_ISL_9960154
LC0518860	hCoV-19/USA/WV-CDC-LC0518860/2022	EPI_ISL_9960159
LC0928504	hCoV-19/USA/NY-CDC-LC0928504/2022	EPI_ISL_15779869
LC0525168	hCoV-19/USA/OK-CDC-LC0525168/2022	EPI_ISL_9960160
LC0525078	hCoV-19/USA/NE-CDC-LC0525078/2022	EPI_ISL_9960174
LC0524670	hCoV-19/USA/IN-CDC-LC0524670/2022	EPI_ISL_9960162
LC0524669	hCoV-19/USA/IN-CDC-LC0524669/2022	EPI_ISL_9960163
LC0524668	hCoV-19/USA/IN-CDC-LC0524668/2022	EPI_ISL_9960164
LC0524667	hCoV-19/USA/IN-CDC-LC0524667/2022	EPI_ISL_9960165
LC0524750	hCoV-19/USA/KY-CDC-LC0524750/2022	EPI_ISL_9960167
LC0524749	hCoV-19/USA/KY-CDC-LC0524749/2022	EPI_ISL_9960168
LC0524759	hCoV-19/USA/KY-CDC-LC0524759/2022	EPI_ISL_9960169
LC0524756	hCoV-19/USA/TN-CDC-LC0524756/2022	EPI_ISL_9960170
LC0525317	hCoV-19/USA/LA-CDC-LC0525317/2022	EPI_ISL_9960172
LC0525039	hCoV-19/USA/IA-CDC-LC0525039/2022	EPI_ISL_9960173
LC0928520	hCoV-19/USA/NJ-CDC-LC0928520/2022	EPI_ISL_15779870
LC0524686	hCoV-19/USA/OH-CDC-LC0524686/2022	EPI_ISL_9960175
LC0525068	hCoV-19/USA/NE-CDC-LC0525068/2022	EPI_ISL_9960176
LC0518871	hCoV-19/USA/MI-CDC-LC0518871/2022	EPI_ISL_9960177
LC0519870	hCoV-19/USA/KY-CDC-LC0519870/2022	EPI_ISL_9960178
LC0519641	hCoV-19/USA/KY-CDC-LC0519641/2022	EPI_ISL_9960179
LC0523260	hCoV-19/USA/NV-CDC-LC0523260/2022	EPI_ISL_9960180
LC0523561	hCoV-19/USA/UT-CDC-LC0523561/2022	EPI_ISL_9960181
LC0523243	hCoV-19/USA/UT-CDC-LC0523243/2022	EPI_ISL_9960182
LC0526368	hCoV-19/USA/NY-CDC-LC0526368/2022	EPI_ISL_9960183
LC0523245	hCoV-19/USA/UT-CDC-LC0523245/2022	EPI_ISL_9960184
LC0526297	hCoV-19/USA/KY-CDC-LC0526297/2022	EPI_ISL_9960185
LC0526359	hCoV-19/USA/KY-CDC-LC0526359/2022	EPI_ISL_9960186
LC0523265	hCoV-19/USA/NV-CDC-LC0523265/2022	EPI_ISL_9960187
LC0523253	hCoV-19/USA/NV-CDC-LC0523253/2022	EPI_ISL_9960188
LC0523263	hCoV-19/USA/NV-CDC-LC0523263/2022	EPI_ISL_9960189
LC0523286	hCoV-19/USA/NE-CDC-LC0523286/2022	EPI_ISL_9960190
LC0523585	hCoV-19/USA/NM-CDC-LC0523585/2022	EPI_ISL_9960191
LC0928505	hCoV-19/USA/MO-CDC-LC0928505/2022	EPI_ISL_15779871
LC0928503	hCoV-19/USA/MO-CDC-LC0928503/2022	EPI_ISL_15779872
LC0523351	hCoV-19/USA/NM-CDC-LC0523351/2022	EPI_ISL_9960192
LC0926988	hCoV-19/USA/CA-CDC-LC0926988/2022	EPI_ISL_15779873
LC0523352	hCoV-19/USA/NM-CDC-LC0523352/2022	EPI_ISL_9960194
LC0523029	hCoV-19/USA/NM-CDC-LC0523029/2022	EPI_ISL_9960195
LC0523036	hCoV-19/USA/AZ-CDC-LC0523036/2022	EPI_ISL_9960196
LC0523556	hCoV-19/USA/AZ-CDC-LC0523556/2022	EPI_ISL_9960197
LC0523457	hCoV-19/USA/NM-CDC-LC0523457/2022	EPI_ISL_9960198
LC0927013	hCoV-19/USA/HI-CDC-LC0927013/2022	EPI_ISL_15779874
LC0523452	hCoV-19/USA/NE-CDC-LC0523452/2022	EPI_ISL_9960200
LC0524008	hCoV-19/USA/MO-CDC-LC0524008/2022	EPI_ISL_9960201
LC0523961	hCoV-19/USA/IL-CDC-LC0523961/2022	EPI_ISL_9960202
LC0524216	hCoV-19/USA/IL-CDC-LC0524216/2022	EPI_ISL_9960203
LC0523923	hCoV-19/USA/IL-CDC-LC0523923/2022	EPI_ISL_9960204
LC0926852	hCoV-19/USA/CA-CDC-LC0926852/2022	EPI_ISL_15779876
LC0523919	hCoV-19/USA/IL-CDC-LC0523919/2022	EPI_ISL_9960205
LC0523921	hCoV-19/USA/IL-CDC-LC0523921/2022	EPI_ISL_9960206
LC0053097	hCoV-19/USA/WV-CDC-LC0053097/2021	EPI_ISL_1931540
LC0523917	hCoV-19/USA/IL-CDC-LC0523917/2022	EPI_ISL_9960207
LC0926986	hCoV-19/USA/CA-CDC-LC0926986/2022	EPI_ISL_15779877
LC0926769	hCoV-19/USA/CA-CDC-LC0926769/2022	EPI_ISL_15779878
LC0523920	hCoV-19/USA/IL-CDC-LC0523920/2022	EPI_ISL_9960208
LC0523433	hCoV-19/USA/NM-CDC-LC0523433/2022	EPI_ISL_9960209
LC0523916	hCoV-19/USA/IL-CDC-LC0523916/2022	EPI_ISL_9960210
LC0523933	hCoV-19/USA/TX-CDC-LC0523933/2022	EPI_ISL_9960212
LC0520332	hCoV-19/USA/IN-CDC-LC0520332/2022	EPI_ISL_9960213
LC0927007	hCoV-19/USA/CA-CDC-LC0927007/2022	EPI_ISL_15779879
LC0520340	hCoV-19/USA/IN-CDC-LC0520340/2022	EPI_ISL_9960214
LC0520339	hCoV-19/USA/OH-CDC-LC0520339/2022	EPI_ISL_9960215
LC0520338	hCoV-19/USA/OH-CDC-LC0520338/2022	EPI_ISL_9960216
LC0520337	hCoV-19/USA/WV-CDC-LC0520337/2022	EPI_ISL_9960217
LC0523873	hCoV-19/USA/AZ-CDC-LC0523873/2022	EPI_ISL_9960219
LC0926802	hCoV-19/USA/CA-CDC-LC0926802/2022	EPI_ISL_15779880
LC0926895	hCoV-19/USA/CA-CDC-LC0926895/2022	EPI_ISL_15779882
LC0524000	hCoV-19/USA/IL-CDC-LC0524000/2022	EPI_ISL_9960220
LC0523039	hCoV-19/USA/NM-CDC-LC0523039/2022	EPI_ISL_9960221
LC0926897	hCoV-19/USA/CA-CDC-LC0926897/2022	EPI_ISL_15779883
LC0523517	hCoV-19/USA/AZ-CDC-LC0523517/2022	EPI_ISL_9960222
LC0526129	hCoV-19/USA/PA-CDC-LC0526129/2022	EPI_ISL_9960223
LC0526135	hCoV-19/USA/PA-CDC-LC0526135/2022	EPI_ISL_9960224
LC0523038	hCoV-19/USA/AZ-CDC-LC0523038/2022	EPI_ISL_9960225
LC0926934	hCoV-19/USA/CA-CDC-LC0926934/2022	EPI_ISL_15779885
LC0523209	hCoV-19/USA/OK-CDC-LC0523209/2022	EPI_ISL_9960226
LC0523288	hCoV-19/USA/OK-CDC-LC0523288/2022	EPI_ISL_9960229
LC0523255	hCoV-19/USA/NM-CDC-LC0523255/2022	EPI_ISL_9960227
LC0523414	hCoV-19/USA/UT-CDC-LC0523414/2022	EPI_ISL_9960234
LC0523228	hCoV-19/USA/TX-CDC-LC0523228/2022	EPI_ISL_9960228
LC0523416	hCoV-19/USA/UT-CDC-LC0523416/2022	EPI_ISL_9960232
LC0523276	hCoV-19/USA/UT-CDC-LC0523276/2022	EPI_ISL_9960236
LC0523077	hCoV-19/USA/IA-CDC-LC0523077/2022	EPI_ISL_9960253
LC0523287	hCoV-19/USA/KS-CDC-LC0523287/2022	EPI_ISL_9960230
LC0523728	hCoV-19/USA/CA-CDC-LC0523728/2022	EPI_ISL_9960245
LC0523047	hCoV-19/USA/UT-CDC-LC0523047/2022	EPI_ISL_9960231
LC0526333	hCoV-19/USA/MI-CDC-LC0526333/2022	EPI_ISL_9960247
LC0523418	hCoV-19/USA/UT-CDC-LC0523418/2022	EPI_ISL_9960233
LC0523463	hCoV-19/USA/NV-CDC-LC0523463/2022	EPI_ISL_9960260
LC0523965	hCoV-19/USA/IL-CDC-LC0523965/2022	EPI_ISL_9960262
LC0523990	hCoV-19/USA/IL-CDC-LC0523990/2022	EPI_ISL_9960265
LC0523557	hCoV-19/USA/TX-CDC-LC0523557/2022	EPI_ISL_9960239
LC0526123	hCoV-19/USA/PA-CDC-LC0526123/2022	EPI_ISL_9960240
LC0523137	hCoV-19/USA/MN-CDC-LC0523137/2022	EPI_ISL_9960248
LC0523543	hCoV-19/USA/NV-CDC-LC0523543/2022	EPI_ISL_9960252
LC0526210	hCoV-19/USA/PA-CDC-LC0526210/2022	EPI_ISL_9960242
LC0523782	hCoV-19/USA/CA-CDC-LC0523782/2022	EPI_ISL_9960246
LC0523030	hCoV-19/USA/UT-CDC-LC0523030/2022	EPI_ISL_9960250
LC0523079	hCoV-19/USA/IA-CDC-LC0523079/2022	EPI_ISL_9960255
LC0523398	hCoV-19/USA/TX-CDC-LC0523398/2022	EPI_ISL_9960243
LC0523369	hCoV-19/USA/IN-CDC-LC0523369/2022	EPI_ISL_9960249
LC0523724	hCoV-19/USA/WA-CDC-LC0523724/2022	EPI_ISL_9960244
LC0526451	hCoV-19/USA/WV-CDC-LC0526451/2022	EPI_ISL_9960251
LC0524013	hCoV-19/USA/IL-CDC-LC0524013/2022	EPI_ISL_9960266
LC0523073	hCoV-19/USA/IA-CDC-LC0523073/2022	EPI_ISL_9960254
LC0524240	hCoV-19/USA/MO-CDC-LC0524240/2022	EPI_ISL_9960270
LC0524342	hCoV-19/USA/AR-CDC-LC0524342/2022	EPI_ISL_9960287
LC0523261	hCoV-19/USA/NM-CDC-LC0523261/2022	EPI_ISL_9960256
LC0523271	hCoV-19/USA/NM-CDC-LC0523271/2022	EPI_ISL_9960257
LC0523305	hCoV-19/USA/UT-CDC-LC0523305/2022	EPI_ISL_9960258
LC0524230	hCoV-19/USA/AZ-CDC-LC0524230/2022	EPI_ISL_9960290
LC0523078	hCoV-19/USA/IA-CDC-LC0523078/2022	EPI_ISL_9960261
LC0523863	hCoV-19/USA/AZ-CDC-LC0523863/2022	EPI_ISL_9960263
LC0524189	hCoV-19/USA/AZ-CDC-LC0524189/2022	EPI_ISL_9960264
LC0523900	hCoV-19/USA/MO-CDC-LC0523900/2022	EPI_ISL_9960269
LC0523999	hCoV-19/USA/MO-CDC-LC0523999/2022	EPI_ISL_9960267
LC0524246	hCoV-19/USA/MO-CDC-LC0524246/2022	EPI_ISL_9960279
LC0523929	hCoV-19/USA/TX-CDC-LC0523929/2022	EPI_ISL_9960284
LC0523944	hCoV-19/USA/MO-CDC-LC0523944/2022	EPI_ISL_9960288
LC0524009	hCoV-19/USA/IL-CDC-LC0524009/2022	EPI_ISL_9960268
LC0523901	hCoV-19/USA/IL-CDC-LC0523901/2022	EPI_ISL_9960278
LC0524245	hCoV-19/USA/MO-CDC-LC0524245/2022	EPI_ISL_9960271
LC0522627	hCoV-19/USA/NH-CDC-LC0522627/2022	EPI_ISL_9960292
LC0524217	hCoV-19/USA/MD-CDC-LC0524217/2022	EPI_ISL_9960295
LC0524180	hCoV-19/USA/AZ-CDC-LC0524180/2022	EPI_ISL_9960318
LC0522769	hCoV-19/USA/MA-CDC-LC0522769/2022	EPI_ISL_9960275
LC0524247	hCoV-19/USA/MO-CDC-LC0524247/2022	EPI_ISL_9960280
LC0524006	hCoV-19/USA/IL-CDC-LC0524006/2022	EPI_ISL_9960276
LC0523987	hCoV-19/USA/IL-CDC-LC0523987/2022	EPI_ISL_9960281
LC0524001	hCoV-19/USA/IL-CDC-LC0524001/2022	EPI_ISL_9960277
LC0524004	hCoV-19/USA/IL-CDC-LC0524004/2022	EPI_ISL_9960293
LC0524115	hCoV-19/USA/TX-CDC-LC0524115/2022	EPI_ISL_9960298
LC0523934	hCoV-19/USA/TX-CDC-LC0523934/2022	EPI_ISL_9960300
LC0523931	hCoV-19/USA/TX-CDC-LC0523931/2022	EPI_ISL_9960282
LC0523898	hCoV-19/USA/IL-CDC-LC0523898/2022	EPI_ISL_9960306
LC0523869	hCoV-19/USA/AZ-CDC-LC0523869/2022	EPI_ISL_9960310
LC0523861	hCoV-19/USA/AZ-CDC-LC0523861/2022	EPI_ISL_9960319
LC0524231	hCoV-19/USA/CA-CDC-LC0524231/2022	EPI_ISL_9960291
LC0524214	hCoV-19/USA/CA-CDC-LC0524214/2022	EPI_ISL_9960296
LC0523935	hCoV-19/USA/TX-CDC-LC0523935/2022	EPI_ISL_9960301
LC0524073	hCoV-19/USA/AZ-CDC-LC0524073/2022	EPI_ISL_9960297
LC0523925	hCoV-19/USA/TX-CDC-LC0523925/2022	EPI_ISL_9960299
LC0926906	hCoV-19/USA/CA-CDC-LC0926906/2022	EPI_ISL_15779886
LC0523932	hCoV-19/USA/TX-CDC-LC0523932/2022	EPI_ISL_9960302
LC0524196	hCoV-19/USA/AZ-CDC-LC0524196/2022	EPI_ISL_9960307
LC0523991	hCoV-19/USA/IL-CDC-LC0523991/2022	EPI_ISL_9960333
LC0524014	hCoV-19/USA/IL-CDC-LC0524014/2022	EPI_ISL_9960304
LC0523862	hCoV-19/USA/AZ-CDC-LC0523862/2022	EPI_ISL_9960311
LC0523856	hCoV-19/USA/AZ-CDC-LC0523856/2022	EPI_ISL_9960313
LC0524186	hCoV-19/USA/AZ-CDC-LC0524186/2022	EPI_ISL_9960314
LC0524197	hCoV-19/USA/AZ-CDC-LC0524197/2022	EPI_ISL_9960317
LC0523700	hCoV-19/USA/IL-CDC-LC0523700/2022	EPI_ISL_9960326
LC0926899	hCoV-19/USA/CA-CDC-LC0926899/2022	EPI_ISL_15779887
LC0523860	hCoV-19/USA/AZ-CDC-LC0523860/2022	EPI_ISL_9960315
LC0524184	hCoV-19/USA/AZ-CDC-LC0524184/2022	EPI_ISL_9960320
LC0524199	hCoV-19/USA/AZ-CDC-LC0524199/2022	EPI_ISL_9960324
LC0524221	hCoV-19/USA/NV-CDC-LC0524221/2022	EPI_ISL_9960327
LC0524229	hCoV-19/USA/NV-CDC-LC0524229/2022	EPI_ISL_9960328
LC0523985	hCoV-19/USA/IL-CDC-LC0523985/2022	EPI_ISL_9960332
LC0523903	hCoV-19/USA/IL-CDC-LC0523903/2022	EPI_ISL_9960329
LC0523908	hCoV-19/USA/IL-CDC-LC0523908/2022	EPI_ISL_9960330
LC0524225	hCoV-19/USA/NV-CDC-LC0524225/2022	EPI_ISL_9960345
LC0926831	hCoV-19/USA/CA-CDC-LC0926831/2022	EPI_ISL_15779888
LC0523905	hCoV-19/USA/IL-CDC-LC0523905/2022	EPI_ISL_9960334
LC0523911	hCoV-19/USA/IL-CDC-LC0523911/2022	EPI_ISL_9960339
LC0523096	hCoV-19/USA/NV-CDC-LC0523096/2022	EPI_ISL_9960349
LC0523910	hCoV-19/USA/IL-CDC-LC0523910/2022	EPI_ISL_9960335
LC0523986	hCoV-19/USA/IL-CDC-LC0523986/2022	EPI_ISL_9960337
LC0524236	hCoV-19/USA/NV-CDC-LC0524236/2022	EPI_ISL_9960338
LC0523997	hCoV-19/USA/IL-CDC-LC0523997/2022	EPI_ISL_9960340
LC0523909	hCoV-19/USA/IL-CDC-LC0523909/2022	EPI_ISL_9960341
LC0524238	hCoV-19/USA/NV-CDC-LC0524238/2022	EPI_ISL_9960347
LC0523770	hCoV-19/USA/IL-CDC-LC0523770/2022	EPI_ISL_9960373
LC0523998	hCoV-19/USA/MO-CDC-LC0523998/2022	EPI_ISL_9960342
LC0526223	hCoV-19/USA/MI-CDC-LC0526223/2022	EPI_ISL_9960354
LC0519770	hCoV-19/USA/KY-CDC-LC0519770/2022	EPI_ISL_9960361
LC0524232	hCoV-19/USA/NV-CDC-LC0524232/2022	EPI_ISL_9960346
LC0523175	hCoV-19/USA/NM-CDC-LC0523175/2022	EPI_ISL_9960353
LC0526208	hCoV-19/USA/OH-CDC-LC0526208/2022	EPI_ISL_9960368
LC0523902	hCoV-19/USA/IL-CDC-LC0523902/2022	EPI_ISL_9960348
LC0523333	hCoV-19/USA/AZ-CDC-LC0523333/2022	EPI_ISL_9960351
LC0525783	hCoV-19/USA/AK-CDC-LC0525783/2022	EPI_ISL_9960350
LC0523618	hCoV-19/USA/NM-CDC-LC0523618/2022	EPI_ISL_9960359
LC0523425	hCoV-19/USA/NV-CDC-LC0523425/2022	EPI_ISL_9960388
LC0526131	hCoV-19/USA/IN-CDC-LC0526131/2022	EPI_ISL_9960355
LC0523332	hCoV-19/USA/AZ-CDC-LC0523332/2022	EPI_ISL_9960377
LC0519768	hCoV-19/USA/IN-CDC-LC0519768/2022	EPI_ISL_9960379
LC0523171	hCoV-19/USA/AZ-CDC-LC0523171/2022	EPI_ISL_9960356
LC0523192	hCoV-19/USA/NM-CDC-LC0523192/2022	EPI_ISL_9960358
LC0523606	hCoV-19/USA/AZ-CDC-LC0523606/2022	EPI_ISL_9960378
LC0523164	hCoV-19/USA/NM-CDC-LC0523164/2022	EPI_ISL_9960357
LC0523624	hCoV-19/USA/NM-CDC-LC0523624/2022	EPI_ISL_9960364
LC0523193	hCoV-19/USA/NM-CDC-LC0523193/2022	EPI_ISL_9960362
LC0526377	hCoV-19/USA/OH-CDC-LC0526377/2022	EPI_ISL_9960365
LC0523535	hCoV-19/USA/IL-CDC-LC0523535/2022	EPI_ISL_9960366
LC0526267	hCoV-19/USA/OH-CDC-LC0526267/2022	EPI_ISL_9960369
LC0523536	hCoV-19/USA/IL-CDC-LC0523536/2022	EPI_ISL_9960372
LC0523201	hCoV-19/USA/AZ-CDC-LC0523201/2022	EPI_ISL_9960394
LC0526227	hCoV-19/USA/KY-CDC-LC0526227/2022	EPI_ISL_9960398
LC0519485	hCoV-19/USA/KY-CDC-LC0519485/2022	EPI_ISL_9960374
LC0526114	hCoV-19/USA/OH-CDC-LC0526114/2022	EPI_ISL_9960381
LC0519712	hCoV-19/USA/WV-CDC-LC0519712/2022	EPI_ISL_9960375
LC0523061	hCoV-19/USA/NM-CDC-LC0523061/2022	EPI_ISL_9960376
LC0526236	hCoV-19/USA/OH-CDC-LC0526236/2022	EPI_ISL_9960386
LC0523751	hCoV-19/USA/NV-CDC-LC0523751/2022	EPI_ISL_9960407
LC0526101	hCoV-19/USA/OH-CDC-LC0526101/2022	EPI_ISL_9960382
LC0526228	hCoV-19/USA/OH-CDC-LC0526228/2022	EPI_ISL_9960383
LC0526099	hCoV-19/USA/MI-CDC-LC0526099/2022	EPI_ISL_9960384
LC0928225	hCoV-19/USA/NY-CDC-LC0928225/2022	EPI_ISL_15779889
LC0526095	hCoV-19/USA/KY-CDC-LC0526095/2022	EPI_ISL_9960391
LC0526100	hCoV-19/USA/IN-CDC-LC0526100/2022	EPI_ISL_9960385
LC0523713	hCoV-19/USA/NV-CDC-LC0523713/2022	EPI_ISL_9960408
LC0526234	hCoV-19/USA/OH-CDC-LC0526234/2022	EPI_ISL_9960389
LC0523714	hCoV-19/USA/NV-CDC-LC0523714/2022	EPI_ISL_9960392
LC0519687	hCoV-19/USA/KY-CDC-LC0519687/2022	EPI_ISL_9960397
LC0526226	hCoV-19/USA/OH-CDC-LC0526226/2022	EPI_ISL_9960396
LC0523318	hCoV-19/USA/IL-CDC-LC0523318/2022	EPI_ISL_9960400
LC0523104	hCoV-19/USA/AZ-CDC-LC0523104/2022	EPI_ISL_9960417
LC0526375	hCoV-19/USA/KY-CDC-LC0526375/2022	EPI_ISL_9960399
LC0526381	hCoV-19/USA/KY-CDC-LC0526381/2022	EPI_ISL_9960404
LC0526378	hCoV-19/USA/KY-CDC-LC0526378/2022	EPI_ISL_9960401
LC0523102	hCoV-19/USA/AZ-CDC-LC0523102/2022	EPI_ISL_9960419
LC0526269	hCoV-19/USA/OH-CDC-LC0526269/2022	EPI_ISL_9960405
LC0523430	hCoV-19/USA/AZ-CDC-LC0523430/2022	EPI_ISL_9960410
LC0523103	hCoV-19/USA/AZ-CDC-LC0523103/2022	EPI_ISL_9960413
LC0523053	hCoV-19/USA/NV-CDC-LC0523053/2022	EPI_ISL_9960409
LC0523427	hCoV-19/USA/AZ-CDC-LC0523427/2022	EPI_ISL_9960425
LC0523423	hCoV-19/USA/AZ-CDC-LC0523423/2022	EPI_ISL_9960411
LC0523358	hCoV-19/USA/IN-CDC-LC0523358/2022	EPI_ISL_9960434
LC0519675	hCoV-19/USA/WV-CDC-LC0519675/2022	EPI_ISL_9960436
LC0523428	hCoV-19/USA/AZ-CDC-LC0523428/2022	EPI_ISL_9960412
LC0523114	hCoV-19/USA/AZ-CDC-LC0523114/2022	EPI_ISL_9960420
LC0523113	hCoV-19/USA/AZ-CDC-LC0523113/2022	EPI_ISL_9960415
LC0523422	hCoV-19/USA/AZ-CDC-LC0523422/2022	EPI_ISL_9960421
LC0523105	hCoV-19/USA/AZ-CDC-LC0523105/2022	EPI_ISL_9960418
LC0523447	hCoV-19/USA/IL-CDC-LC0523447/2022	EPI_ISL_9960444
LC0523048	hCoV-19/USA/AZ-CDC-LC0523048/2022	EPI_ISL_9960422
LC0523097	hCoV-19/USA/AZ-CDC-LC0523097/2022	EPI_ISL_9960424
LC0523436	hCoV-19/USA/IL-CDC-LC0523436/2022	EPI_ISL_9960443
LC0523740	hCoV-19/USA/NV-CDC-LC0523740/2022	EPI_ISL_9960459
LC0523046	hCoV-19/USA/AZ-CDC-LC0523046/2022	EPI_ISL_9960426
LC0523415	hCoV-19/USA/AZ-CDC-LC0523415/2022	EPI_ISL_9960428
LC0523544	hCoV-19/USA/AZ-CDC-LC0523544/2022	EPI_ISL_9960452
LC0523316	hCoV-19/USA/IL-CDC-LC0523316/2022	EPI_ISL_9960429
LC0523141	hCoV-19/USA/IL-CDC-LC0523141/2022	EPI_ISL_9960433
LC0526118	hCoV-19/USA/WV-CDC-LC0526118/2022	EPI_ISL_9960435
LC0523525	hCoV-19/USA/AZ-CDC-LC0523525/2022	EPI_ISL_9960451
LC0523444	hCoV-19/USA/IL-CDC-LC0523444/2022	EPI_ISL_9960439
LC0523432	hCoV-19/USA/IL-CDC-LC0523432/2022	EPI_ISL_9960447
LC0523449	hCoV-19/USA/IL-CDC-LC0523449/2022	EPI_ISL_9960440
LC0523445	hCoV-19/USA/IL-CDC-LC0523445/2022	EPI_ISL_9960442
LC0526231	hCoV-19/USA/KY-CDC-LC0526231/2022	EPI_ISL_9960455
LC0523735	hCoV-19/USA/NV-CDC-LC0523735/2022	EPI_ISL_9960457
LC0523608	hCoV-19/USA/AZ-CDC-LC0523608/2022	EPI_ISL_9960505
LC0523448	hCoV-19/USA/IL-CDC-LC0523448/2022	EPI_ISL_9960446
LC0526268	hCoV-19/USA/WV-CDC-LC0526268/2022	EPI_ISL_9960449
LC0519480	hCoV-19/USA/IN-CDC-LC0519480/2022	EPI_ISL_9960454
LC0523750	hCoV-19/USA/NV-CDC-LC0523750/2022	EPI_ISL_9960456
LC0526214	hCoV-19/USA/WV-CDC-LC0526214/2022	EPI_ISL_9960464
LC0523742	hCoV-19/USA/NV-CDC-LC0523742/2022	EPI_ISL_9960477
LC0523062	hCoV-19/USA/NM-CDC-LC0523062/2022	EPI_ISL_9960458
LC0523715	hCoV-19/USA/NV-CDC-LC0523715/2022	EPI_ISL_9960461
LC0523166	hCoV-19/USA/AZ-CDC-LC0523166/2022	EPI_ISL_9960473
LC0523738	hCoV-19/USA/NY-CDC-LC0523738/2022	EPI_ISL_9960460
LC0516843	hCoV-19/USA/NY-CDC-LC0516843/2022	EPI_ISL_9960472
LC0526134	hCoV-19/USA/WV-CDC-LC0526134/2022	EPI_ISL_9960463
LC0526126	hCoV-19/USA/PA-CDC-LC0526126/2022	EPI_ISL_9960470
LC0523617	hCoV-19/USA/AZ-CDC-LC0523617/2022	EPI_ISL_9960483
LC0526212	hCoV-19/USA/WV-CDC-LC0526212/2022	EPI_ISL_9960465
LC0519772	hCoV-19/USA/KY-CDC-LC0519772/2022	EPI_ISL_9960474
LC0523174	hCoV-19/USA/NM-CDC-LC0523174/2022	EPI_ISL_9960484
LC0526152	hCoV-19/USA/OH-CDC-LC0526152/2022	EPI_ISL_9960467
LC0526239	hCoV-19/USA/KY-CDC-LC0526239/2022	EPI_ISL_9960471
LC0523712	hCoV-19/USA/NV-CDC-LC0523712/2022	EPI_ISL_9960476
LC0519679	hCoV-19/USA/KY-CDC-LC0519679/2022	EPI_ISL_9960512
LC0526149	hCoV-19/USA/OH-CDC-LC0526149/2022	EPI_ISL_9960468
LC0516943	hCoV-19/USA/NY-CDC-LC0516943/2022	EPI_ISL_9960475
LC0526163	hCoV-19/USA/OH-CDC-LC0526163/2022	EPI_ISL_9960493
LC0525543	hCoV-19/USA/AK-CDC-LC0525543/2022	EPI_ISL_9960478
LC0519886	hCoV-19/USA/KY-CDC-LC0519886/2022	EPI_ISL_9960482
LC0526164	hCoV-19/USA/OH-CDC-LC0526164/2022	EPI_ISL_9960492
LC0926790	hCoV-19/USA/CA-CDC-LC0926790/2022	EPI_ISL_15779890
LC0519545	hCoV-19/USA/KY-CDC-LC0519545/2022	EPI_ISL_9960488
LC0526147	hCoV-19/USA/OH-CDC-LC0526147/2022	EPI_ISL_9960496
LC0526162	hCoV-19/USA/OH-CDC-LC0526162/2022	EPI_ISL_9960495
LC0526132	hCoV-19/USA/OH-CDC-LC0526132/2022	EPI_ISL_9960498
LC0524578	hCoV-19/USA/NM-CDC-LC0524578/2022	EPI_ISL_9960520
LC0526136	hCoV-19/USA/OH-CDC-LC0526136/2022	EPI_ISL_9960497
LC0526166	hCoV-19/USA/OH-CDC-LC0526166/2022	EPI_ISL_9960516
LC0524956	hCoV-19/USA/IN-CDC-LC0524956/2022	EPI_ISL_9960525
LC0519648	hCoV-19/USA/KY-CDC-LC0519648/2022	EPI_ISL_9960499
LC0523616	hCoV-19/USA/AZ-CDC-LC0523616/2022	EPI_ISL_9960500
LC0526230	hCoV-19/USA/OH-CDC-LC0526230/2022	EPI_ISL_9960501
LC0523612	hCoV-19/USA/AZ-CDC-LC0523612/2022	EPI_ISL_9960502
LC0524909	hCoV-19/USA/MI-CDC-LC0524909/2022	EPI_ISL_9960543
LC0523161	hCoV-19/USA/NM-CDC-LC0523161/2022	EPI_ISL_9960506
LC0523325	hCoV-19/USA/NM-CDC-LC0523325/2022	EPI_ISL_9960507
LC0519873	hCoV-19/USA/KY-CDC-LC0519873/2022	EPI_ISL_9960508
LC0523809	hCoV-19/USA/WI-CDC-LC0523809/2022	EPI_ISL_9960534
LC0524380	hCoV-19/USA/TX-CDC-LC0524380/2022	EPI_ISL_9960546
LC0519854	hCoV-19/USA/KY-CDC-LC0519854/2022	EPI_ISL_9960511
LC0526165	hCoV-19/USA/OH-CDC-LC0526165/2022	EPI_ISL_9960517
LC0524556	hCoV-19/USA/NM-CDC-LC0524556/2022	EPI_ISL_9960527
LC0519600	hCoV-19/USA/WV-CDC-LC0519600/2022	EPI_ISL_9960515
LC0519866	hCoV-19/USA/WV-CDC-LC0519866/2022	EPI_ISL_9960519
LC0524441	hCoV-19/USA/AR-CDC-LC0524441/2022	EPI_ISL_9960544
LC0524561	hCoV-19/USA/TX-CDC-LC0524561/2022	EPI_ISL_9960553
LC0524571	hCoV-19/USA/NM-CDC-LC0524571/2022	EPI_ISL_9960523
LC0524570	hCoV-19/USA/NM-CDC-LC0524570/2022	EPI_ISL_9960538
LC0524559	hCoV-19/USA/NM-CDC-LC0524559/2022	EPI_ISL_9960526
LC0524926	hCoV-19/USA/KY-CDC-LC0524926/2022	EPI_ISL_9960535
LC0926771	hCoV-19/USA/CA-CDC-LC0926771/2022	EPI_ISL_15779891
LC0524837	hCoV-19/USA/KY-CDC-LC0524837/2022	EPI_ISL_9960528
LC0524920	hCoV-19/USA/KY-CDC-LC0524920/2022	EPI_ISL_9960530
LC0524958	hCoV-19/USA/OH-CDC-LC0524958/2022	EPI_ISL_9960541
LC0525437	hCoV-19/USA/TX-CDC-LC0525437/2022	EPI_ISL_9960559
LC0524839	hCoV-19/USA/KY-CDC-LC0524839/2022	EPI_ISL_9960533
LC0525203	hCoV-19/USA/NM-CDC-LC0525203/2022	EPI_ISL_9960550
LC0524566	hCoV-19/USA/NM-CDC-LC0524566/2022	EPI_ISL_9960537
LC0524445	hCoV-19/USA/TX-CDC-LC0524445/2022	EPI_ISL_9960540
LC0523945	hCoV-19/USA/MO-CDC-LC0523945/2022	EPI_ISL_9960558
LC0524381	hCoV-19/USA/TX-CDC-LC0524381/2022	EPI_ISL_9960567
LC0525047	hCoV-19/USA/CO-CDC-LC0525047/2022	EPI_ISL_9960547
LC0525656	hCoV-19/USA/MO-CDC-LC0525656/2022	EPI_ISL_9960576
LC0525621	hCoV-19/USA/NV-CDC-LC0525621/2022	EPI_ISL_9960581
LC0525099	hCoV-19/USA/UT-CDC-LC0525099/2022	EPI_ISL_9960548
LC0524283	hCoV-19/USA/CO-CDC-LC0524283/2022	EPI_ISL_9960562
LC0525662	hCoV-19/USA/MO-CDC-LC0525662/2022	EPI_ISL_9960578
LC0524599	hCoV-19/USA/NM-CDC-LC0524599/2022	EPI_ISL_9960549
LC0524292	hCoV-19/USA/CO-CDC-LC0524292/2022	EPI_ISL_9960563
LC0526031	hCoV-19/USA/OR-CDC-LC0526031/2022	EPI_ISL_9960554
LC0524344	hCoV-19/USA/KS-CDC-LC0524344/2022	EPI_ISL_9960565
LC0524293	hCoV-19/USA/CO-CDC-LC0524293/2022	EPI_ISL_9960564
LC0525646	hCoV-19/USA/NV-CDC-LC0525646/2022	EPI_ISL_9960579
LC0524440	hCoV-19/USA/TX-CDC-LC0524440/2022	EPI_ISL_9960566
LC0523808	hCoV-19/USA/NM-CDC-LC0523808/2022	EPI_ISL_9960595
LC0525726	hCoV-19/USA/AR-CDC-LC0525726/2022	EPI_ISL_9960568
LC0525438	hCoV-19/USA/TX-CDC-LC0525438/2022	EPI_ISL_9960572
LC0524433	hCoV-19/USA/NE-CDC-LC0524433/2022	EPI_ISL_9960594
LC0525522	hCoV-19/USA/AR-CDC-LC0525522/2022	EPI_ISL_9960569
LC0525329	hCoV-19/USA/NV-CDC-LC0525329/2022	EPI_ISL_9960580
LC0525440	hCoV-19/USA/TX-CDC-LC0525440/2022	EPI_ISL_9960573
LC0525660	hCoV-19/USA/MO-CDC-LC0525660/2022	EPI_ISL_9960574
LC0525332	hCoV-19/USA/NV-CDC-LC0525332/2022	EPI_ISL_9960583
LC0523840	hCoV-19/USA/NM-CDC-LC0523840/2022	EPI_ISL_9960597
LC0523845	hCoV-19/USA/NM-CDC-LC0523845/2022	EPI_ISL_9960600
LC0525659	hCoV-19/USA/MO-CDC-LC0525659/2022	EPI_ISL_9960575
LC0525661	hCoV-19/USA/MO-CDC-LC0525661/2022	EPI_ISL_9960577
LC0525823	hCoV-19/USA/OR-CDC-LC0525823/2022	EPI_ISL_9960606
LC0525443	hCoV-19/USA/KS-CDC-LC0525443/2022	EPI_ISL_9960613
LC0525460	hCoV-19/USA/NV-CDC-LC0525460/2022	EPI_ISL_9960582
LC0525654	hCoV-19/USA/KS-CDC-LC0525654/2022	EPI_ISL_9960587
LC0523839	hCoV-19/USA/NM-CDC-LC0523839/2022	EPI_ISL_9960601
LC0523795	hCoV-19/USA/TX-CDC-LC0523795/2022	EPI_ISL_9960585
LC0525832	hCoV-19/USA/ID-CDC-LC0525832/2022	EPI_ISL_9960586
LC0524255	hCoV-19/USA/NV-CDC-LC0524255/2022	EPI_ISL_9960589
LC0523794	hCoV-19/USA/NV-CDC-LC0523794/2022	EPI_ISL_9960591
LC0525387	hCoV-19/USA/OK-CDC-LC0525387/2022	EPI_ISL_9960605
LC0525821	hCoV-19/USA/OR-CDC-LC0525821/2022	EPI_ISL_9960608
LC0523949	hCoV-19/USA/MO-CDC-LC0523949/2022	EPI_ISL_9960628
LC0523854	hCoV-19/USA/NM-CDC-LC0523854/2022	EPI_ISL_9960598
LC0523836	hCoV-19/USA/NM-CDC-LC0523836/2022	EPI_ISL_9960609
LC0523837	hCoV-19/USA/NM-CDC-LC0523837/2022	EPI_ISL_9960610
LC0525797	hCoV-19/USA/WA-CDC-LC0525797/2022	EPI_ISL_9960618
LC0523849	hCoV-19/USA/NM-CDC-LC0523849/2022	EPI_ISL_9960603
LC0525822	hCoV-19/USA/OR-CDC-LC0525822/2022	EPI_ISL_9960607
LC0525632	hCoV-19/USA/CO-CDC-LC0525632/2022	EPI_ISL_9960604
LC0525478	hCoV-19/USA/KS-CDC-LC0525478/2022	EPI_ISL_9960611
LC0524425	hCoV-19/USA/NV-CDC-LC0524425/2022	EPI_ISL_9960636
LC0525709	hCoV-19/USA/OK-CDC-LC0525709/2022	EPI_ISL_9960639
LC0525439	hCoV-19/USA/AR-CDC-LC0525439/2022	EPI_ISL_9960648
LC0525447	hCoV-19/USA/KS-CDC-LC0525447/2022	EPI_ISL_9960612
LC0525556	hCoV-19/USA/MT-CDC-LC0525556/2022	EPI_ISL_9960615
LC0524173	hCoV-19/USA/MO-CDC-LC0524173/2022	EPI_ISL_9960623
LC0524179	hCoV-19/USA/MO-CDC-LC0524179/2022	EPI_ISL_9960635
LC0525555	hCoV-19/USA/MT-CDC-LC0525555/2022	EPI_ISL_9960616
LC0523941	hCoV-19/USA/MO-CDC-LC0523941/2022	EPI_ISL_9960626
LC0525552	hCoV-19/USA/MT-CDC-LC0525552/2022	EPI_ISL_9960617
LC0524803	hCoV-19/USA/KY-CDC-LC0524803/2022	EPI_ISL_9960627
LC0524384	hCoV-19/USA/TX-CDC-LC0524384/2022	EPI_ISL_9960621
LC0523943	hCoV-19/USA/MO-CDC-LC0523943/2022	EPI_ISL_9960625
LC0524172	hCoV-19/USA/MO-CDC-LC0524172/2022	EPI_ISL_9960629
LC0525784	hCoV-19/USA/WA-CDC-LC0525784/2022	EPI_ISL_9960642
LC0524177	hCoV-19/USA/MO-CDC-LC0524177/2022	EPI_ISL_9960624
LC0525727	hCoV-19/USA/OK-CDC-LC0525727/2022	EPI_ISL_9960640
LC0524176	hCoV-19/USA/MO-CDC-LC0524176/2022	EPI_ISL_9960630
LC0525445	hCoV-19/USA/TX-CDC-LC0525445/2022	EPI_ISL_9960646
LC0525724	hCoV-19/USA/WI-CDC-LC0525724/2022	EPI_ISL_9960653
LC0525717	hCoV-19/USA/WI-CDC-LC0525717/2022	EPI_ISL_9960656
LC0523947	hCoV-19/USA/MO-CDC-LC0523947/2022	EPI_ISL_9960632
LC0523950	hCoV-19/USA/MO-CDC-LC0523950/2022	EPI_ISL_9960633
LC0525716	hCoV-19/USA/WI-CDC-LC0525716/2022	EPI_ISL_9960654
LC0523302	hCoV-19/USA/NM-CDC-LC0523302/2022	EPI_ISL_9960681
LC0524423	hCoV-19/USA/NV-CDC-LC0524423/2022	EPI_ISL_9960637
LC0524116	hCoV-19/USA/AZ-CDC-LC0524116/2022	EPI_ISL_9960641
LC0525429	hCoV-19/USA/OK-CDC-LC0525429/2022	EPI_ISL_9960638
LC0525795	hCoV-19/USA/WA-CDC-LC0525795/2022	EPI_ISL_9960643
LC0525452	hCoV-19/USA/TX-CDC-LC0525452/2022	EPI_ISL_9960647
LC0525740	hCoV-19/USA/IN-CDC-LC0525740/2022	EPI_ISL_9960649
LC0525718	hCoV-19/USA/WI-CDC-LC0525718/2022	EPI_ISL_9960650
LC0525330	hCoV-19/USA/WI-CDC-LC0525330/2022	EPI_ISL_9960657
LC0525722	hCoV-19/USA/IN-CDC-LC0525722/2022	EPI_ISL_9960652
LC0525551	hCoV-19/USA/OR-CDC-LC0525551/2022	EPI_ISL_9960663
LC0525725	hCoV-19/USA/WI-CDC-LC0525725/2022	EPI_ISL_9960659
LC0523072	hCoV-19/USA/IA-CDC-LC0523072/2022	EPI_ISL_9960676
LC0524716	hCoV-19/USA/OH-CDC-LC0524716/2022	EPI_ISL_9960682
LC0523567	hCoV-19/USA/NV-CDC-LC0523567/2022	EPI_ISL_9960700
LC0525742	hCoV-19/USA/WI-CDC-LC0525742/2022	EPI_ISL_9960661
LC0525975	hCoV-19/USA/WA-CDC-LC0525975/2022	EPI_ISL_9960665
LC0525723	hCoV-19/USA/WI-CDC-LC0525723/2022	EPI_ISL_9960662
LC0526080	hCoV-19/USA/OR-CDC-LC0526080/2022	EPI_ISL_9960666
LC0523273	hCoV-19/USA/NM-CDC-LC0523273/2022	EPI_ISL_9960686
LC0525527	hCoV-19/USA/OR-CDC-LC0525527/2022	EPI_ISL_9960667
LC0525765	hCoV-19/USA/WA-CDC-LC0525765/2022	EPI_ISL_9960670
LC0526079	hCoV-19/USA/WA-CDC-LC0526079/2022	EPI_ISL_9960668
LC0523272	hCoV-19/USA/NM-CDC-LC0523272/2022	EPI_ISL_9960687
LC0525771	hCoV-19/USA/WA-CDC-LC0525771/2022	EPI_ISL_9960671
LC0523473	hCoV-19/USA/IL-CDC-LC0523473/2022	EPI_ISL_9960693
LC0523373	hCoV-19/USA/WI-CDC-LC0523373/2022	EPI_ISL_9960710
LC0524696	hCoV-19/USA/WV-CDC-LC0524696/2022	EPI_ISL_9960677
LC0523693	hCoV-19/USA/NM-CDC-LC0523693/2022	EPI_ISL_9960680
LC0524931	hCoV-19/USA/OH-CDC-LC0524931/2022	EPI_ISL_9960679
LC0524718	hCoV-19/USA/OH-CDC-LC0524718/2022	EPI_ISL_9960684
LC0523270	hCoV-19/USA/NM-CDC-LC0523270/2022	EPI_ISL_9960688
LC0523566	hCoV-19/USA/NV-CDC-LC0523566/2022	EPI_ISL_9960699
LC0523086	hCoV-19/USA/AZ-CDC-LC0523086/2022	EPI_ISL_9960703
LC0525187	hCoV-19/USA/IN-CDC-LC0525187/2022	EPI_ISL_9960718
LC0525141	hCoV-19/USA/IL-CDC-LC0525141/2022	EPI_ISL_9960724
LC0523095	hCoV-19/USA/AZ-CDC-LC0523095/2022	EPI_ISL_9960702
LC0523344	hCoV-19/USA/IN-CDC-LC0523344/2022	EPI_ISL_9960712
LC0523084	hCoV-19/USA/AZ-CDC-LC0523084/2022	EPI_ISL_9960705
LC0523481	hCoV-19/USA/WI-CDC-LC0523481/2022	EPI_ISL_9960714
LC0523374	hCoV-19/USA/KS-CDC-LC0523374/2022	EPI_ISL_9960706
LC0523372	hCoV-19/USA/KS-CDC-LC0523372/2022	EPI_ISL_9960708
LC0523371	hCoV-19/USA/KS-CDC-LC0523371/2022	EPI_ISL_9960707
LC0525184	hCoV-19/USA/IN-CDC-LC0525184/2022	EPI_ISL_9960719
LC0523479	hCoV-19/USA/WI-CDC-LC0523479/2022	EPI_ISL_9960713
LC0525180	hCoV-19/USA/WI-CDC-LC0525180/2022	EPI_ISL_9960721
LC0524727	hCoV-19/USA/IL-CDC-LC0524727/2022	EPI_ISL_9960730
LC0524835	hCoV-19/USA/IN-CDC-LC0524835/2022	EPI_ISL_9960745
LC0523465	hCoV-19/USA/TX-CDC-LC0523465/2022	EPI_ISL_9960715
LC0524726	hCoV-19/USA/IL-CDC-LC0524726/2022	EPI_ISL_9960729
LC0524705	hCoV-19/USA/WV-CDC-LC0524705/2022	EPI_ISL_9960716
LC0525188	hCoV-19/USA/WI-CDC-LC0525188/2022	EPI_ISL_9960722
LC0524709	hCoV-19/USA/OH-CDC-LC0524709/2022	EPI_ISL_9960737
LC0524708	hCoV-19/USA/WV-CDC-LC0524708/2022	EPI_ISL_9960717
LC0523477	hCoV-19/USA/NV-CDC-LC0523477/2022	EPI_ISL_9960747
LC0525140	hCoV-19/USA/IL-CDC-LC0525140/2022	EPI_ISL_9960723
LC0524722	hCoV-19/USA/MO-CDC-LC0524722/2022	EPI_ISL_9960726
LC0524919	hCoV-19/USA/KY-CDC-LC0524919/2022	EPI_ISL_9960738
LC0525142	hCoV-19/USA/IL-CDC-LC0525142/2022	EPI_ISL_9960725
LC0524834	hCoV-19/USA/IL-CDC-LC0524834/2022	EPI_ISL_9960733
LC0524847	hCoV-19/USA/IL-CDC-LC0524847/2022	EPI_ISL_9960728
LC0524729	hCoV-19/USA/KY-CDC-LC0524729/2022	EPI_ISL_9960732
LC0524731	hCoV-19/USA/KY-CDC-LC0524731/2022	EPI_ISL_9960734
LC0524700	hCoV-19/USA/MI-CDC-LC0524700/2022	EPI_ISL_9960821
LC0524734	hCoV-19/USA/WV-CDC-LC0524734/2022	EPI_ISL_9960741
LC0524901	hCoV-19/USA/WV-CDC-LC0524901/2022	EPI_ISL_9960744
LC0524851	hCoV-19/USA/OH-CDC-LC0524851/2022	EPI_ISL_9960824
LC0524796	hCoV-19/USA/KY-CDC-LC0524796/2022	EPI_ISL_9960746
LC0523249	hCoV-19/USA/UT-CDC-LC0523249/2022	EPI_ISL_9960893
LC0524797	hCoV-19/USA/WV-CDC-LC0524797/2022	EPI_ISL_9960748
LC0524711	hCoV-19/USA/IL-CDC-LC0524711/2022	EPI_ISL_9960819
LC0524853	hCoV-19/USA/OH-CDC-LC0524853/2022	EPI_ISL_9960823
LC0523668	hCoV-19/USA/MO-CDC-LC0523668/2022	EPI_ISL_9960826
LC0523081	hCoV-19/USA/NV-CDC-LC0523081/2022	EPI_ISL_9960825
LC0524823	hCoV-19/USA/OH-CDC-LC0524823/2022	EPI_ISL_9960835
LC0524844	hCoV-19/USA/IN-CDC-LC0524844/2022	EPI_ISL_9960850
LC0523670	hCoV-19/USA/MO-CDC-LC0523670/2022	EPI_ISL_9960827
LC0524831	hCoV-19/USA/OH-CDC-LC0524831/2022	EPI_ISL_9960840
LC0926786	hCoV-19/USA/CA-CDC-LC0926786/2022	EPI_ISL_15779892
LC0524989	hCoV-19/USA/UT-CDC-LC0524989/2022	EPI_ISL_9960828
LC0524829	hCoV-19/USA/OH-CDC-LC0524829/2022	EPI_ISL_9960838
LC0926833	hCoV-19/USA/CA-CDC-LC0926833/2022	EPI_ISL_15779894
LC0524990	hCoV-19/USA/UT-CDC-LC0524990/2022	EPI_ISL_9960829
LC0524437	hCoV-19/USA/TX-CDC-LC0524437/2022	EPI_ISL_9960832
LC0524856	hCoV-19/USA/IN-CDC-LC0524856/2022	EPI_ISL_9960833
LC0524854	hCoV-19/USA/IN-CDC-LC0524854/2022	EPI_ISL_9960834
LC0524827	hCoV-19/USA/OH-CDC-LC0524827/2022	EPI_ISL_9960836
LC0523806	hCoV-19/USA/WI-CDC-LC0523806/2022	EPI_ISL_9960852
LC0524449	hCoV-19/USA/AR-CDC-LC0524449/2022	EPI_ISL_9960861
LC0523672	hCoV-19/USA/MO-CDC-LC0523672/2022	EPI_ISL_9960909
LC0524828	hCoV-19/USA/OH-CDC-LC0524828/2022	EPI_ISL_9960837
LC0524886	hCoV-19/USA/OH-CDC-LC0524886/2022	EPI_ISL_9960842
LC0524830	hCoV-19/USA/OH-CDC-LC0524830/2022	EPI_ISL_9960839
LC0524428	hCoV-19/USA/WI-CDC-LC0524428/2022	EPI_ISL_9960855
LC0523805	hCoV-19/USA/WI-CDC-LC0523805/2022	EPI_ISL_9960857
LC0524885	hCoV-19/USA/OH-CDC-LC0524885/2022	EPI_ISL_9960841
LC0524845	hCoV-19/USA/KY-CDC-LC0524845/2022	EPI_ISL_9960853
LC0524799	hCoV-19/USA/KY-CDC-LC0524799/2022	EPI_ISL_9960848
LC0524740	hCoV-19/USA/WV-CDC-LC0524740/2022	EPI_ISL_9960860
LC0524880	hCoV-19/USA/IN-CDC-LC0524880/2022	EPI_ISL_9960877
LC0523365	hCoV-19/USA/NM-CDC-LC0523365/2022	EPI_ISL_9960943
LC0524925	hCoV-19/USA/KY-CDC-LC0524925/2022	EPI_ISL_9960854
LC0524980	hCoV-19/USA/IN-CDC-LC0524980/2022	EPI_ISL_9960870
LC0523128	hCoV-19/USA/UT-CDC-LC0523128/2022	EPI_ISL_9960881
LC0523257	hCoV-19/USA/UT-CDC-LC0523257/2022	EPI_ISL_9960891
LC0926793	hCoV-19/USA/CA-CDC-LC0926793/2022	EPI_ISL_15779895
LC0524446	hCoV-19/USA/TX-CDC-LC0524446/2022	EPI_ISL_9960858
LC0525160	hCoV-19/USA/KS-CDC-LC0525160/2022	EPI_ISL_9960868
LC0524895	hCoV-19/USA/KY-CDC-LC0524895/2022	EPI_ISL_9960875
LC0524702	hCoV-19/USA/WV-CDC-LC0524702/2022	EPI_ISL_9960873
LC0524819	hCoV-19/USA/KY-CDC-LC0524819/2022	EPI_ISL_9960879
LC0523487	hCoV-19/USA/CO-CDC-LC0523487/2022	EPI_ISL_9960928
LC0523262	hCoV-19/USA/UT-CDC-LC0523262/2022	EPI_ISL_9960896
LC0523133	hCoV-19/USA/UT-CDC-LC0523133/2022	EPI_ISL_9960904
LC0523269	hCoV-19/USA/UT-CDC-LC0523269/2022	EPI_ISL_9960974
LC0523252	hCoV-19/USA/UT-CDC-LC0523252/2022	EPI_ISL_9960897
LC0523244	hCoV-19/USA/UT-CDC-LC0523244/2022	EPI_ISL_9960900
LC0523674	hCoV-19/USA/MO-CDC-LC0523674/2022	EPI_ISL_9960911
LC0523669	hCoV-19/USA/MO-CDC-LC0523669/2022	EPI_ISL_9960916
LC0523125	hCoV-19/USA/UT-CDC-LC0523125/2022	EPI_ISL_9960921
LC0524057	hCoV-19/USA/OR-CDC-LC0524057/2022	EPI_ISL_9960976
LC0523565	hCoV-19/USA/AZ-CDC-LC0523565/2022	EPI_ISL_9960923
LC0523489	hCoV-19/USA/OK-CDC-LC0523489/2022	EPI_ISL_9960925
LC0523370	hCoV-19/USA/AZ-CDC-LC0523370/2022	EPI_ISL_9960970
LC0516938	hCoV-19/USA/NY-CDC-LC0516938/2022	EPI_ISL_9960996
LC0524911	hCoV-19/USA/OH-CDC-LC0524911/2022	EPI_ISL_9960930
LC0523135	hCoV-19/USA/TX-CDC-LC0523135/2022	EPI_ISL_9960964
LC0516945	hCoV-19/USA/NY-CDC-LC0516945/2022	EPI_ISL_9960986
LC0524821	hCoV-19/USA/IN-CDC-LC0524821/2022	EPI_ISL_9960934
LC0523136	hCoV-19/USA/NV-CDC-LC0523136/2022	EPI_ISL_9960967
LC0516944	hCoV-19/USA/NY-CDC-LC0516944/2022	EPI_ISL_9960987
LC0926791	hCoV-19/USA/CA-CDC-LC0926791/2022	EPI_ISL_15779897
LC0524912	hCoV-19/USA/OH-CDC-LC0524912/2022	EPI_ISL_9960936
LC0523485	hCoV-19/USA/NM-CDC-LC0523485/2022	EPI_ISL_9960945
LC0523222	hCoV-19/USA/NV-CDC-LC0523222/2022	EPI_ISL_9960954
LC0524883	hCoV-19/USA/KY-CDC-LC0524883/2022	EPI_ISL_9960947
LC0523224	hCoV-19/USA/NV-CDC-LC0523224/2022	EPI_ISL_9960952
LC0523454	hCoV-19/USA/NM-CDC-LC0523454/2022	EPI_ISL_9960950
LC0523221	hCoV-19/USA/NV-CDC-LC0523221/2022	EPI_ISL_9960972
LC0516874	hCoV-19/USA/RI-CDC-LC0516874/2022	EPI_ISL_9961041
LC0516873	hCoV-19/USA/RI-CDC-LC0516873/2022	EPI_ISL_9961043
LC0519710	hCoV-19/USA/PA-CDC-LC0519710/2022	EPI_ISL_9961091
LC0525451	hCoV-19/USA/TX-CDC-LC0525451/2022	EPI_ISL_9960978
LC0516939	hCoV-19/USA/NY-CDC-LC0516939/2022	EPI_ISL_9960994
LC0516877	hCoV-19/USA/RI-CDC-LC0516877/2022	EPI_ISL_9960999
LC0516890	hCoV-19/USA/NY-CDC-LC0516890/2022	EPI_ISL_9960981
LC0516871	hCoV-19/USA/RI-CDC-LC0516871/2022	EPI_ISL_9961045
LC0516889	hCoV-19/USA/NY-CDC-LC0516889/2022	EPI_ISL_9960982
LC0516842	hCoV-19/USA/NY-CDC-LC0516842/2022	EPI_ISL_9960984
LC0519816	hCoV-19/USA/PA-CDC-LC0519816/2022	EPI_ISL_9961100
LC0516942	hCoV-19/USA/NY-CDC-LC0516942/2022	EPI_ISL_9960988
LC0516940	hCoV-19/USA/NY-CDC-LC0516940/2022	EPI_ISL_9960991
LC0516876	hCoV-19/USA/RI-CDC-LC0516876/2022	EPI_ISL_9961038
LC0519737	hCoV-19/USA/PA-CDC-LC0519737/2022	EPI_ISL_9961082
LC0519591	hCoV-19/USA/PA-CDC-LC0519591/2022	EPI_ISL_9961106
LC0526347	hCoV-19/USA/KY-CDC-LC0526347/2022	EPI_ISL_9961153
LC0516870	hCoV-19/USA/RI-CDC-LC0516870/2022	EPI_ISL_9961048
LC0519924	hCoV-19/USA/MI-CDC-LC0519924/2022	EPI_ISL_9961134
LC0519902	hCoV-19/USA/WV-CDC-LC0519902/2022	EPI_ISL_9961139
LC0516882	hCoV-19/USA/MA-CDC-LC0516882/2022	EPI_ISL_9961054
LC0516949	hCoV-19/USA/RI-CDC-LC0516949/2022	EPI_ISL_9961068
LC0519812	hCoV-19/USA/IL-CDC-LC0519812/2022	EPI_ISL_9961129
LC0519901	hCoV-19/USA/WV-CDC-LC0519901/2022	EPI_ISL_9961142
LC0516879	hCoV-19/USA/RI-CDC-LC0516879/2022	EPI_ISL_9961063
LC0519861	hCoV-19/USA/PA-CDC-LC0519861/2022	EPI_ISL_9961120
LC0519806	hCoV-19/USA/PA-CDC-LC0519806/2022	EPI_ISL_9961123
LC0519727	hCoV-19/USA/WV-CDC-LC0519727/2022	EPI_ISL_9961137
LC0517309	hCoV-19/USA/CT-CDC-LC0517309/2022	EPI_ISL_9961065
LC0516952	hCoV-19/USA/MA-CDC-LC0516952/2022	EPI_ISL_9961073
LC0519862	hCoV-19/USA/PA-CDC-LC0519862/2022	EPI_ISL_9961125
LC0526094	hCoV-19/USA/OH-CDC-LC0526094/2022	EPI_ISL_9961075
LC0519592	hCoV-19/USA/PA-CDC-LC0519592/2022	EPI_ISL_9961111
LC0526345	hCoV-19/USA/WV-CDC-LC0526345/2022	EPI_ISL_9961169
LC0526458	hCoV-19/USA/KY-CDC-LC0526458/2022	EPI_ISL_9961180
LC0519708	hCoV-19/USA/PA-CDC-LC0519708/2022	EPI_ISL_9961105
LC0517308	hCoV-19/USA/CT-CDC-LC0517308/2022	EPI_ISL_9961114
LC0519892	hCoV-19/USA/IN-CDC-LC0519892/2022	EPI_ISL_9961144
LC0517307	hCoV-19/USA/CT-CDC-LC0517307/2022	EPI_ISL_9961151
LC0526340	hCoV-19/USA/KY-CDC-LC0526340/2022	EPI_ISL_9961155
LC0519819	hCoV-19/USA/PA-CDC-LC0519819/2022	EPI_ISL_9961146
LC0517306	hCoV-19/USA/CT-CDC-LC0517306/2022	EPI_ISL_9961148
LC0519808	hCoV-19/USA/PA-CDC-LC0519808/2022	EPI_ISL_9961217
LC0526413	hCoV-19/USA/OH-CDC-LC0526413/2022	EPI_ISL_9961157
LC0526370	hCoV-19/USA/WV-CDC-LC0526370/2022	EPI_ISL_9961164
LC0526460	hCoV-19/USA/WV-CDC-LC0526460/2022	EPI_ISL_9961159
LC0526397	hCoV-19/USA/WV-CDC-LC0526397/2022	EPI_ISL_9961162
LC0526395	hCoV-19/USA/WV-CDC-LC0526395/2022	EPI_ISL_9961167
LC0526452	hCoV-19/USA/WV-CDC-LC0526452/2022	EPI_ISL_9961174
LC0526453	hCoV-19/USA/WV-CDC-LC0526453/2022	EPI_ISL_9961172
LC0526341	hCoV-19/USA/OH-CDC-LC0526341/2022	EPI_ISL_9961183
LC0526400	hCoV-19/USA/KY-CDC-LC0526400/2022	EPI_ISL_9961210
LC0526461	hCoV-19/USA/KY-CDC-LC0526461/2022	EPI_ISL_9961212
LC0526450	hCoV-19/USA/WV-CDC-LC0526450/2022	EPI_ISL_9961176
LC0526456	hCoV-19/USA/TN-CDC-LC0526456/2022	EPI_ISL_9961214
LC0526447	hCoV-19/USA/WV-CDC-LC0526447/2022	EPI_ISL_9961178
LC0526323	hCoV-19/USA/KY-CDC-LC0526323/2022	EPI_ISL_9961188
LC0526332	hCoV-19/USA/KY-CDC-LC0526332/2022	EPI_ISL_9961219
LC0526313	hCoV-19/USA/KY-CDC-LC0526313/2022	EPI_ISL_9961190
LC0526346	hCoV-19/USA/KY-CDC-LC0526346/2022	EPI_ISL_9961223
LC0526290	hCoV-19/USA/KY-CDC-LC0526290/2022	EPI_ISL_9961233
LC0526329	hCoV-19/USA/KY-CDC-LC0526329/2022	EPI_ISL_9961273
LC0526371	hCoV-19/USA/KY-CDC-LC0526371/2022	EPI_ISL_9961194
LC0526440	hCoV-19/USA/KY-CDC-LC0526440/2022	EPI_ISL_9961228
LC0526442	hCoV-19/USA/KY-CDC-LC0526442/2022	EPI_ISL_9961235
LC0526300	hCoV-19/USA/KY-CDC-LC0526300/2022	EPI_ISL_9961196
LC0526325	hCoV-19/USA/KY-CDC-LC0526325/2022	EPI_ISL_9961198
LC0526326	hCoV-19/USA/KY-CDC-LC0526326/2022	EPI_ISL_9961201
LC0526402	hCoV-19/USA/KY-CDC-LC0526402/2022	EPI_ISL_9961207
LC0526336	hCoV-19/USA/OH-CDC-LC0526336/2022	EPI_ISL_9961221
LC0526393	hCoV-19/USA/KY-CDC-LC0526393/2022	EPI_ISL_9961240
LC0526449	hCoV-19/USA/KY-CDC-LC0526449/2022	EPI_ISL_9961261
LC0519823	hCoV-19/USA/PA-CDC-LC0519823/2022	EPI_ISL_9961293
LC0526283	hCoV-19/USA/IL-CDC-LC0526283/2022	EPI_ISL_9961226
LC0526301	hCoV-19/USA/WV-CDC-LC0526301/2022	EPI_ISL_9961246
LC0526292	hCoV-19/USA/KY-CDC-LC0526292/2022	EPI_ISL_9961231
LC0526441	hCoV-19/USA/KY-CDC-LC0526441/2022	EPI_ISL_9961237
LC0519549	hCoV-19/USA/KY-CDC-LC0519549/2022	EPI_ISL_9961417
LC0526394	hCoV-19/USA/KY-CDC-LC0526394/2022	EPI_ISL_9961239
LC0526392	hCoV-19/USA/KY-CDC-LC0526392/2022	EPI_ISL_9961255
LC0526293	hCoV-19/USA/OH-CDC-LC0526293/2022	EPI_ISL_9961241
LC0526317	hCoV-19/USA/OH-CDC-LC0526317/2022	EPI_ISL_9961250
LC0526319	hCoV-19/USA/KY-CDC-LC0526319/2022	EPI_ISL_9961243
LC0519750	hCoV-19/USA/KY-CDC-LC0519750/2022	EPI_ISL_9961360
LC0519885	hCoV-19/USA/WV-CDC-LC0519885/2022	EPI_ISL_9961397
LC0526350	hCoV-19/USA/WV-CDC-LC0526350/2022	EPI_ISL_9961253
LC0526398	hCoV-19/USA/KY-CDC-LC0526398/2022	EPI_ISL_9961289
LC0519500	hCoV-19/USA/KY-CDC-LC0519500/2022	EPI_ISL_9961334
LC0519562	hCoV-19/USA/KY-CDC-LC0519562/2022	EPI_ISL_9961368
LC0526438	hCoV-19/USA/IN-CDC-LC0526438/2022	EPI_ISL_9961263
LC0519711	hCoV-19/USA/WV-CDC-LC0519711/2022	EPI_ISL_9961321
LC0519745	hCoV-19/USA/KY-CDC-LC0519745/2022	EPI_ISL_9961375
LC0519551	hCoV-19/USA/OH-CDC-LC0519551/2022	EPI_ISL_9961407
LC0519680	hCoV-19/USA/KY-CDC-LC0519680/2022	EPI_ISL_9961329
LC0519678	hCoV-19/USA/WV-CDC-LC0519678/2022	EPI_ISL_9961400
LC0519512	hCoV-19/USA/KY-CDC-LC0519512/2022	EPI_ISL_9961340
LC0519771	hCoV-19/USA/KY-CDC-LC0519771/2022	EPI_ISL_9961379
LC0519773	hCoV-19/USA/KY-CDC-LC0519773/2022	EPI_ISL_9961362
LC0519561	hCoV-19/USA/KY-CDC-LC0519561/2022	EPI_ISL_9961371
LC0519558	hCoV-19/USA/IN-CDC-LC0519558/2022	EPI_ISL_9961382
LC0519887	hCoV-19/USA/KY-CDC-LC0519887/2022	EPI_ISL_9961386
LC0519552	hCoV-19/USA/OH-CDC-LC0519552/2022	EPI_ISL_9961405
LC0519550	hCoV-19/USA/KY-CDC-LC0519550/2022	EPI_ISL_9961411
LC0519476	hCoV-19/USA/KY-CDC-LC0519476/2022	EPI_ISL_9961414
LC0519638	hCoV-19/USA/KY-CDC-LC0519638/2022	EPI_ISL_9961421
LC0519513	hCoV-19/USA/KY-CDC-LC0519513/2022	EPI_ISL_9961423
LC0926787	hCoV-19/USA/CA-CDC-LC0926787/2022	EPI_ISL_15779898
LC0519632	hCoV-19/USA/KY-CDC-LC0519632/2022	EPI_ISL_9961426
LC0519470	hCoV-19/USA/KY-CDC-LC0519470/2022	EPI_ISL_9961462
LC0519469	hCoV-19/USA/KY-CDC-LC0519469/2022	EPI_ISL_9961466
LC0519615	hCoV-19/USA/OH-CDC-LC0519615/2022	EPI_ISL_9961470
LC0519616	hCoV-19/USA/OH-CDC-LC0519616/2022	EPI_ISL_9961473
LC0519537	hCoV-19/USA/OH-CDC-LC0519537/2022	EPI_ISL_9961481
LC0519532	hCoV-19/USA/IN-CDC-LC0519532/2022	EPI_ISL_9961491
LC0519529	hCoV-19/USA/IN-CDC-LC0519529/2022	EPI_ISL_9961494
LC0519528	hCoV-19/USA/IN-CDC-LC0519528/2022	EPI_ISL_9961498
LC0519527	hCoV-19/USA/OH-CDC-LC0519527/2022	EPI_ISL_9961502
LC0519517	hCoV-19/USA/OH-CDC-LC0519517/2022	EPI_ISL_9961505
LC0519629	hCoV-19/USA/KY-CDC-LC0519629/2022	EPI_ISL_9961509
LC0519852	hCoV-19/USA/KY-CDC-LC0519852/2022	EPI_ISL_9961512
LC0519504	hCoV-19/USA/KY-CDC-LC0519504/2022	EPI_ISL_9961516
LC0519809	hCoV-19/USA/KY-CDC-LC0519809/2022	EPI_ISL_9961519
LC0519492	hCoV-19/USA/KY-CDC-LC0519492/2022	EPI_ISL_9961523
LC0519479	hCoV-19/USA/KY-CDC-LC0519479/2022	EPI_ISL_9961526
LC0519769	hCoV-19/USA/IN-CDC-LC0519769/2022	EPI_ISL_9961529
LC0519686	hCoV-19/USA/KY-CDC-LC0519686/2022	EPI_ISL_9961551
LC0519483	hCoV-19/USA/KY-CDC-LC0519483/2022	EPI_ISL_9961532
LC0519482	hCoV-19/USA/KY-CDC-LC0519482/2022	EPI_ISL_9961536
LC0519684	hCoV-19/USA/KY-CDC-LC0519684/2022	EPI_ISL_9961559
LC0519495	hCoV-19/USA/KY-CDC-LC0519495/2022	EPI_ISL_9961539
LC0519588	hCoV-19/USA/KY-CDC-LC0519588/2022	EPI_ISL_9961542
LC0519493	hCoV-19/USA/KY-CDC-LC0519493/2022	EPI_ISL_9961562
LC0519487	hCoV-19/USA/KY-CDC-LC0519487/2022	EPI_ISL_9961603
LC0519734	hCoV-19/USA/KY-CDC-LC0519734/2022	EPI_ISL_9961545
LC0519671	hCoV-19/USA/KY-CDC-LC0519671/2022	EPI_ISL_9961592
LC0519688	hCoV-19/USA/KY-CDC-LC0519688/2022	EPI_ISL_9961548
LC0519649	hCoV-19/USA/KY-CDC-LC0519649/2022	EPI_ISL_9961579
LC0519869	hCoV-19/USA/KY-CDC-LC0519869/2022	EPI_ISL_9961627
LC0519876	hCoV-19/USA/KY-CDC-LC0519876/2022	EPI_ISL_9961649
LC0519685	hCoV-19/USA/KY-CDC-LC0519685/2022	EPI_ISL_9961556
LC0519494	hCoV-19/USA/KY-CDC-LC0519494/2022	EPI_ISL_9961623
LC0519583	hCoV-19/USA/IN-CDC-LC0519583/2022	EPI_ISL_9961714
LC0519683	hCoV-19/USA/KY-CDC-LC0519683/2022	EPI_ISL_9961565
LC0519697	hCoV-19/USA/KY-CDC-LC0519697/2022	EPI_ISL_9961568
LC0519736	hCoV-19/USA/KY-CDC-LC0519736/2022	EPI_ISL_9961582
LC0519868	hCoV-19/USA/KY-CDC-LC0519868/2022	EPI_ISL_9961630
LC0519541	hCoV-19/USA/KY-CDC-LC0519541/2022	EPI_ISL_9961573
LC0519672	hCoV-19/USA/KY-CDC-LC0519672/2022	EPI_ISL_9961589
LC0519670	hCoV-19/USA/KY-CDC-LC0519670/2022	EPI_ISL_9961595
LC0519821	hCoV-19/USA/KY-CDC-LC0519821/2022	EPI_ISL_9961576
LC0519878	hCoV-19/USA/KY-CDC-LC0519878/2022	EPI_ISL_9961639
LC0519668	hCoV-19/USA/KY-CDC-LC0519668/2022	EPI_ISL_9961681
LC0519881	hCoV-19/USA/KY-CDC-LC0519881/2022	EPI_ISL_9961606
LC0519799	hCoV-19/USA/IN-CDC-LC0519799/2022	EPI_ISL_9961609
LC0519484	hCoV-19/USA/OH-CDC-LC0519484/2022	EPI_ISL_9961684
LC0519585	hCoV-19/USA/IN-CDC-LC0519585/2022	EPI_ISL_9961708
LC0519505	hCoV-19/USA/KY-CDC-LC0519505/2022	EPI_ISL_9961634
LC0519804	hCoV-19/USA/IN-CDC-LC0519804/2022	EPI_ISL_9961667
LC0519693	hCoV-19/USA/IN-CDC-LC0519693/2022	EPI_ISL_9961671
LC0519879	hCoV-19/USA/KY-CDC-LC0519879/2022	EPI_ISL_9961637
LC0522633	hCoV-19/USA/NY-CDC-LC0522633/2022	EPI_ISL_9961752
LC0519877	hCoV-19/USA/KY-CDC-LC0519877/2022	EPI_ISL_9961641
LC0519590	hCoV-19/USA/IN-CDC-LC0519590/2022	EPI_ISL_9961703
LC0522631	hCoV-19/USA/NY-CDC-LC0522631/2022	EPI_ISL_9961755
LC0519584	hCoV-19/USA/IN-CDC-LC0519584/2022	EPI_ISL_9961711
LC0519681	hCoV-19/USA/KY-CDC-LC0519681/2022	EPI_ISL_9961722
LC0519582	hCoV-19/USA/IN-CDC-LC0519582/2022	EPI_ISL_9961725
LC0519767	hCoV-19/USA/KY-CDC-LC0519767/2022	EPI_ISL_9961731
LC0519695	hCoV-19/USA/KY-CDC-LC0519695/2022	EPI_ISL_9961739
LC0522454	hCoV-19/USA/NY-CDC-LC0522454/2022	EPI_ISL_9961761
LC0526312	hCoV-19/USA/KY-CDC-LC0526312/2022	EPI_ISL_9961749
LC0522495	hCoV-19/USA/NY-CDC-LC0522495/2022	EPI_ISL_9961765
LC0522490	hCoV-19/USA/NY-CDC-LC0522490/2022	EPI_ISL_9961819
LC0522427	hCoV-19/USA/NY-CDC-LC0522427/2022	EPI_ISL_9961769
LC0522497	hCoV-19/USA/NY-CDC-LC0522497/2022	EPI_ISL_9961776
LC0522471	hCoV-19/USA/MA-CDC-LC0522471/2022	EPI_ISL_9961850
LC0522567	hCoV-19/USA/NH-CDC-LC0522567/2022	EPI_ISL_9961960
LC0522498	hCoV-19/USA/NY-CDC-LC0522498/2022	EPI_ISL_9961779
LC0522909	hCoV-19/USA/NY-CDC-LC0522909/2022	EPI_ISL_9961785
LC0522445	hCoV-19/USA/NY-CDC-LC0522445/2022	EPI_ISL_9961840
LC0522767	hCoV-19/USA/CT-CDC-LC0522767/2022	EPI_ISL_9961896
LC0522505	hCoV-19/USA/NY-CDC-LC0522505/2022	EPI_ISL_9961782
LC0522492	hCoV-19/USA/NY-CDC-LC0522492/2022	EPI_ISL_9961810
LC0522874	hCoV-19/USA/CT-CDC-LC0522874/2022	EPI_ISL_9961858
LC0522502	hCoV-19/USA/NY-CDC-LC0522502/2022	EPI_ISL_9961789
LC0522491	hCoV-19/USA/NY-CDC-LC0522491/2022	EPI_ISL_9961813
LC0522614	hCoV-19/USA/RI-CDC-LC0522614/2022	EPI_ISL_9961910
LC0522499	hCoV-19/USA/NY-CDC-LC0522499/2022	EPI_ISL_9961797
LC0522571	hCoV-19/USA/NH-CDC-LC0522571/2022	EPI_ISL_9961938
LC0522494	hCoV-19/USA/NY-CDC-LC0522494/2022	EPI_ISL_9961803
LC0522871	hCoV-19/USA/CT-CDC-LC0522871/2022	EPI_ISL_9961869
LC0522469	hCoV-19/USA/CT-CDC-LC0522469/2022	EPI_ISL_9961872
LC0522771	hCoV-19/USA/RI-CDC-LC0522771/2022	EPI_ISL_9961935
LC0522493	hCoV-19/USA/NY-CDC-LC0522493/2022	EPI_ISL_9961806
LC0522904	hCoV-19/USA/NY-CDC-LC0522904/2022	EPI_ISL_9961834
LC0522488	hCoV-19/USA/NY-CDC-LC0522488/2022	EPI_ISL_9961827
LC0522448	hCoV-19/USA/NY-CDC-LC0522448/2022	EPI_ISL_9961942
LC0522486	hCoV-19/USA/NY-CDC-LC0522486/2022	EPI_ISL_9961949
LC0522467	hCoV-19/USA/CT-CDC-LC0522467/2022	EPI_ISL_9961877
LC0522465	hCoV-19/USA/CT-CDC-LC0522465/2022	EPI_ISL_9961883
LC0522870	hCoV-19/USA/CT-CDC-LC0522870/2022	EPI_ISL_9961916
LC0522453	hCoV-19/USA/NY-CDC-LC0522453/2022	EPI_ISL_9961939
LC0522618	hCoV-19/USA/CT-CDC-LC0522618/2022	EPI_ISL_9961947
LC0522868	hCoV-19/USA/CT-CDC-LC0522868/2022	EPI_ISL_9962026
LC0522843	hCoV-19/USA/NH-CDC-LC0522843/2022	EPI_ISL_9961954
LC0522360	hCoV-19/USA/RI-CDC-LC0522360/2022	EPI_ISL_9962031
LC0522628	hCoV-19/USA/NH-CDC-LC0522628/2022	EPI_ISL_9961957
LC0522863	hCoV-19/USA/CT-CDC-LC0522863/2022	EPI_ISL_9962037
LC0522580	hCoV-19/USA/NH-CDC-LC0522580/2022	EPI_ISL_9962064
LC0522841	hCoV-19/USA/NH-CDC-LC0522841/2022	EPI_ISL_9962066
LC0522455	hCoV-19/USA/NH-CDC-LC0522455/2022	EPI_ISL_9961963
LC0522456	hCoV-19/USA/NH-CDC-LC0522456/2022	EPI_ISL_9961967
LC0928233	hCoV-19/USA/NY-CDC-LC0928233/2022	EPI_ISL_15779900
LC0522875	hCoV-19/USA/NH-CDC-LC0522875/2022	EPI_ISL_9961973
LC0522459	hCoV-19/USA/NH-CDC-LC0522459/2022	EPI_ISL_9961977
LC0522901	hCoV-19/USA/NH-CDC-LC0522901/2022	EPI_ISL_9962060
LC0522460	hCoV-19/USA/NH-CDC-LC0522460/2022	EPI_ISL_9961980
LC0926789	hCoV-19/USA/CA-CDC-LC0926789/2022	EPI_ISL_15779902
LC0522474	hCoV-19/USA/CT-CDC-LC0522474/2022	EPI_ISL_9961987
LC0522482	hCoV-19/USA/CT-CDC-LC0522482/2022	EPI_ISL_9961991
LC0522864	hCoV-19/USA/CT-CDC-LC0522864/2022	EPI_ISL_9961994
LC0522575	hCoV-19/USA/NH-CDC-LC0522575/2022	EPI_ISL_9962012
LC0522867	hCoV-19/USA/CT-CDC-LC0522867/2022	EPI_ISL_9962023
LC0522361	hCoV-19/USA/RI-CDC-LC0522361/2022	EPI_ISL_9962034
LC0522477	hCoV-19/USA/CT-CDC-LC0522477/2022	EPI_ISL_9962041
LC0522483	hCoV-19/USA/CT-CDC-LC0522483/2022	EPI_ISL_9962017
LC0522839	hCoV-19/USA/CT-CDC-LC0522839/2022	EPI_ISL_9962079
LC0522484	hCoV-19/USA/CT-CDC-LC0522484/2022	EPI_ISL_9962020
LC0522625	hCoV-19/USA/CT-CDC-LC0522625/2022	EPI_ISL_9962074
LC0522620	hCoV-19/USA/CT-CDC-LC0522620/2022	EPI_ISL_9962086
LC0522480	hCoV-19/USA/CT-CDC-LC0522480/2022	EPI_ISL_9962045
LC0522362	hCoV-19/USA/CT-CDC-LC0522362/2022	EPI_ISL_9962047
LC0522481	hCoV-19/USA/CT-CDC-LC0522481/2022	EPI_ISL_9962050
LC0522472	hCoV-19/USA/MA-CDC-LC0522472/2022	EPI_ISL_9962056
LC0926990	hCoV-19/USA/CA-CDC-LC0926990/2022	EPI_ISL_15779904
LC0522866	hCoV-19/USA/CT-CDC-LC0522866/2022	EPI_ISL_9962053
LC0522902	hCoV-19/USA/NH-CDC-LC0522902/2022	EPI_ISL_9962106
LC0926993	hCoV-19/USA/CA-CDC-LC0926993/2022	EPI_ISL_15779905
LC0522626	hCoV-19/USA/NH-CDC-LC0522626/2022	EPI_ISL_9962070
LC0522619	hCoV-19/USA/CT-CDC-LC0522619/2022	EPI_ISL_9962082
LC0522845	hCoV-19/USA/CT-CDC-LC0522845/2022	EPI_ISL_9962077
LC0522837	hCoV-19/USA/CT-CDC-LC0522837/2022	EPI_ISL_9962093
LC0926765	hCoV-19/USA/CA-CDC-LC0926765/2022	EPI_ISL_15779907
LC0928402	hCoV-19/USA/SC-CDC-LC0928402/2022	EPI_ISL_15779932
LC0522836	hCoV-19/USA/CT-CDC-LC0522836/2022	EPI_ISL_9962090
LC0522877	hCoV-19/USA/MA-CDC-LC0522877/2022	EPI_ISL_9962123
LC0522838	hCoV-19/USA/MA-CDC-LC0522838/2022	EPI_ISL_9962096
LC0522577	hCoV-19/USA/CT-CDC-LC0522577/2022	EPI_ISL_9962141
LC0522568	hCoV-19/USA/CT-CDC-LC0522568/2022	EPI_ISL_9962159
LC0522623	hCoV-19/USA/NH-CDC-LC0522623/2022	EPI_ISL_9962100
LC0522880	hCoV-19/USA/CT-CDC-LC0522880/2022	EPI_ISL_9962110
LC0522357	hCoV-19/USA/RI-CDC-LC0522357/2022	EPI_ISL_9962103
LC0522473	hCoV-19/USA/MA-CDC-LC0522473/2022	EPI_ISL_9962163
LC0526632	hCoV-19/USA/OK-CDC-LC0526632/2022	EPI_ISL_9962173
LC0526423	hCoV-19/USA/WV-CDC-LC0526423/2022	EPI_ISL_9962212
LC0522569	hCoV-19/USA/CT-CDC-LC0522569/2022	EPI_ISL_9962121
LC0522578	hCoV-19/USA/CT-CDC-LC0522578/2022	EPI_ISL_9962144
LC0526715	hCoV-19/USA/AR-CDC-LC0526715/2022	EPI_ISL_9962177
LC0522882	hCoV-19/USA/MA-CDC-LC0522882/2022	EPI_ISL_9962129
LC0522608	hCoV-19/USA/CT-CDC-LC0522608/2022	EPI_ISL_9962167
LC0522884	hCoV-19/USA/MA-CDC-LC0522884/2022	EPI_ISL_9962135
LC0522566	hCoV-19/USA/NH-CDC-LC0522566/2022	EPI_ISL_9962149
LC0526201	hCoV-19/USA/OH-CDC-LC0526201/2022	EPI_ISL_9962190
LC0522576	hCoV-19/USA/CT-CDC-LC0522576/2022	EPI_ISL_9962138
LC0526627	hCoV-19/USA/AR-CDC-LC0526627/2022	EPI_ISL_9962186
LC0522879	hCoV-19/USA/NH-CDC-LC0522879/2022	EPI_ISL_9962152
LC0522745	hCoV-19/USA/RI-CDC-LC0522745/2022	EPI_ISL_9962226
LC0522591	hCoV-19/USA/NH-CDC-LC0522591/2022	EPI_ISL_9962235
LC0522409	hCoV-19/USA/MA-CDC-LC0522409/2022	EPI_ISL_9962170
LC0520230	hCoV-19/USA/KS-CDC-LC0520230/2022	EPI_ISL_9962245
LC0526355	hCoV-19/USA/IN-CDC-LC0526355/2022	EPI_ISL_9962289
LC0526424	hCoV-19/USA/WV-CDC-LC0526424/2022	EPI_ISL_9962193
LC0526307	hCoV-19/USA/KY-CDC-LC0526307/2022	EPI_ISL_9962270
LC0526425	hCoV-19/USA/WV-CDC-LC0526425/2022	EPI_ISL_9962196
LC0526411	hCoV-19/USA/PA-CDC-LC0526411/2022	EPI_ISL_9962265
LC0526816	hCoV-19/USA/OK-CDC-LC0526816/2022	EPI_ISL_9962203
LC0520175	hCoV-19/USA/OR-CDC-LC0520175/2022	EPI_ISL_9962248
LC0520024	hCoV-19/USA/AR-CDC-LC0520024/2022	EPI_ISL_9962250
LC0526156	hCoV-19/USA/IN-CDC-LC0526156/2022	EPI_ISL_9962206
LC0522629	hCoV-19/USA/VT-CDC-LC0522629/2022	EPI_ISL_9962216
LC0526218	hCoV-19/USA/PA-CDC-LC0526218/2022	EPI_ISL_9962219
LC0522598	hCoV-19/USA/CT-CDC-LC0522598/2022	EPI_ISL_9962232
LC0526308	hCoV-19/USA/KY-CDC-LC0526308/2022	EPI_ISL_9962268
LC0526362	hCoV-19/USA/KY-CDC-LC0526362/2022	EPI_ISL_9962293
LC0526444	hCoV-19/USA/PA-CDC-LC0526444/2022	EPI_ISL_9962310
LC0526723	hCoV-19/USA/OK-CDC-LC0526723/2022	EPI_ISL_9962238
LC0526306	hCoV-19/USA/KY-CDC-LC0526306/2022	EPI_ISL_9962272
LC0526408	hCoV-19/USA/PA-CDC-LC0526408/2022	EPI_ISL_9962322
LC0522750	hCoV-19/USA/MA-CDC-LC0522750/2022	EPI_ISL_9962340
LC0526802	hCoV-19/USA/TX-CDC-LC0526802/2022	EPI_ISL_9962242
LC0526298	hCoV-19/USA/KY-CDC-LC0526298/2022	EPI_ISL_9962304
LC0520052	hCoV-19/USA/AR-CDC-LC0520052/2022	EPI_ISL_9962333
LC0520609	hCoV-19/USA/OK-CDC-LC0520609/2022	EPI_ISL_9962335
LC0526299	hCoV-19/USA/KY-CDC-LC0526299/2022	EPI_ISL_9962274
LC0522753	hCoV-19/USA/RI-CDC-LC0522753/2022	EPI_ISL_9962347
LC0522916	hCoV-19/USA/CT-CDC-LC0522916/2022	EPI_ISL_9962368
LC0526305	hCoV-19/USA/KY-CDC-LC0526305/2022	EPI_ISL_9962279
LC0526405	hCoV-19/USA/IN-CDC-LC0526405/2022	EPI_ISL_9962282
LC0526357	hCoV-19/USA/IN-CDC-LC0526357/2022	EPI_ISL_9962284
LC0526358	hCoV-19/USA/KY-CDC-LC0526358/2022	EPI_ISL_9962296
LC0526406	hCoV-19/USA/PA-CDC-LC0526406/2022	EPI_ISL_9962314
LC0526369	hCoV-19/USA/KY-CDC-LC0526369/2022	EPI_ISL_9962305
LC0522915	hCoV-19/USA/RI-CDC-LC0522915/2022	EPI_ISL_9962349
LC0526445	hCoV-19/USA/PA-CDC-LC0526445/2022	EPI_ISL_9962316
LC0522755	hCoV-19/USA/MA-CDC-LC0522755/2022	EPI_ISL_9962351
LC0526296	hCoV-19/USA/IN-CDC-LC0526296/2022	EPI_ISL_9962329
LC0519553	hCoV-19/USA/KY-CDC-LC0519553/2022	EPI_ISL_9962331
LC0522757	hCoV-19/USA/MA-CDC-LC0522757/2022	EPI_ISL_9962356
LC0522603	hCoV-19/USA/MA-CDC-LC0522603/2022	EPI_ISL_9962338
LC0522372	hCoV-19/USA/MA-CDC-LC0522372/2022	EPI_ISL_9962435
LC0522751	hCoV-19/USA/MA-CDC-LC0522751/2022	EPI_ISL_9962343
LC0522605	hCoV-19/USA/CT-CDC-LC0522605/2022	EPI_ISL_9962377
LC0522586	hCoV-19/USA/MA-CDC-LC0522586/2022	EPI_ISL_9962415
LC0522914	hCoV-19/USA/MA-CDC-LC0522914/2022	EPI_ISL_9962439
LC0522752	hCoV-19/USA/RI-CDC-LC0522752/2022	EPI_ISL_9962345
LC0522763	hCoV-19/USA/MA-CDC-LC0522763/2022	EPI_ISL_9962358
LC0522911	hCoV-19/USA/MA-CDC-LC0522911/2022	EPI_ISL_9962417
LC0522602	hCoV-19/USA/MA-CDC-LC0522602/2022	EPI_ISL_9962360
LC0519694	hCoV-19/USA/KY-CDC-LC0519694/2022	EPI_ISL_9962466
LC0526024	hCoV-19/USA/WA-CDC-LC0526024/2022	EPI_ISL_9962487
LC0525327	hCoV-19/USA/CT-CDC-LC0525327/2022	EPI_ISL_9962505
LC0522760	hCoV-19/USA/CT-CDC-LC0522760/2022	EPI_ISL_9962372
LC0522601	hCoV-19/USA/MA-CDC-LC0522601/2022	EPI_ISL_9962397
LC0522912	hCoV-19/USA/RI-CDC-LC0522912/2022	EPI_ISL_9962437
LC0522604	hCoV-19/USA/CT-CDC-LC0522604/2022	EPI_ISL_9962380
LC0522889	hCoV-19/USA/CT-CDC-LC0522889/2022	EPI_ISL_9962383
LC0522367	hCoV-19/USA/MA-CDC-LC0522367/2022	EPI_ISL_9962406
LC0522365	hCoV-19/USA/MA-CDC-LC0522365/2022	EPI_ISL_9962402
LC0522592	hCoV-19/USA/MA-CDC-LC0522592/2022	EPI_ISL_9962443
LC0522368	hCoV-19/USA/MA-CDC-LC0522368/2022	EPI_ISL_9962409
LC0522587	hCoV-19/USA/MA-CDC-LC0522587/2022	EPI_ISL_9962419
LC0522588	hCoV-19/USA/MA-CDC-LC0522588/2022	EPI_ISL_9962422
LC0522373	hCoV-19/USA/MA-CDC-LC0522373/2022	EPI_ISL_9962441
LC0519798	hCoV-19/USA/KY-CDC-LC0519798/2022	EPI_ISL_9962464
LC0522595	hCoV-19/USA/MA-CDC-LC0522595/2022	EPI_ISL_9962453
LC0526048	hCoV-19/USA/WA-CDC-LC0526048/2022	EPI_ISL_9962473
LC0526026	hCoV-19/USA/WA-CDC-LC0526026/2022	EPI_ISL_9962491
LC0518931	hCoV-19/USA/HI-CDC-LC0518931/2022	EPI_ISL_9962506
LC0522918	hCoV-19/USA/RI-CDC-LC0522918/2022	EPI_ISL_9962455
LC0522594	hCoV-19/USA/RI-CDC-LC0522594/2022	EPI_ISL_9962456
LC0525931	hCoV-19/USA/WA-CDC-LC0525931/2022	EPI_ISL_9962478
LC0526047	hCoV-19/USA/WA-CDC-LC0526047/2022	EPI_ISL_9962484
LC0526019	hCoV-19/USA/WA-CDC-LC0526019/2022	EPI_ISL_9962489
LC0526028	hCoV-19/USA/WA-CDC-LC0526028/2022	EPI_ISL_9962493
LC0519286	hCoV-19/USA/NV-CDC-LC0519286/2022	EPI_ISL_9962495
LC0525879	hCoV-19/USA/WA-CDC-LC0525879/2022	EPI_ISL_9962498
LC0526050	hCoV-19/USA/AK-CDC-LC0526050/2022	EPI_ISL_9962500
LC0525681	hCoV-19/USA/ID-CDC-LC0525681/2022	EPI_ISL_9962501
LC0525903	hCoV-19/USA/ID-CDC-LC0525903/2022	EPI_ISL_9962502
LC0525635	hCoV-19/USA/KS-CDC-LC0525635/2022	EPI_ISL_9962503
LC0525525	hCoV-19/USA/MD-CDC-LC0525525/2022	EPI_ISL_9962507
LC0525885	hCoV-19/USA/OR-CDC-LC0525885/2022	EPI_ISL_9962513
LC0518977	hCoV-19/USA/WI-CDC-LC0518977/2022	EPI_ISL_9962515
LC0526007	hCoV-19/USA/OR-CDC-LC0526007/2022	EPI_ISL_9962527
LC0525933	hCoV-19/USA/WA-CDC-LC0525933/2022	EPI_ISL_9962531
LC0526012	hCoV-19/USA/WA-CDC-LC0526012/2022	EPI_ISL_9962535
LC0526005	hCoV-19/USA/OR-CDC-LC0526005/2022	EPI_ISL_9962539
LC0525934	hCoV-19/USA/WA-CDC-LC0525934/2022	EPI_ISL_9962541
LC0526046	hCoV-19/USA/OR-CDC-LC0526046/2022	EPI_ISL_9962546
LC0525939	hCoV-19/USA/WA-CDC-LC0525939/2022	EPI_ISL_9962550
LC0526016	hCoV-19/USA/WA-CDC-LC0526016/2022	EPI_ISL_9962552
LC0525936	hCoV-19/USA/WA-CDC-LC0525936/2022	EPI_ISL_9962556
LC0525935	hCoV-19/USA/WA-CDC-LC0525935/2022	EPI_ISL_9962557
LC0526076	hCoV-19/USA/OR-CDC-LC0526076/2022	EPI_ISL_9962559
LC0525927	hCoV-19/USA/OR-CDC-LC0525927/2022	EPI_ISL_9962560
LC0526006	hCoV-19/USA/OR-CDC-LC0526006/2022	EPI_ISL_9962565
LC0519321	hCoV-19/USA/UT-CDC-LC0519321/2022	EPI_ISL_9962570
LC0525940	hCoV-19/USA/WA-CDC-LC0525940/2022	EPI_ISL_9962574
LC0525333	hCoV-19/USA/TX-CDC-LC0525333/2022	EPI_ISL_9962577
LC0525453	hCoV-19/USA/NM-CDC-LC0525453/2022	EPI_ISL_9962579
LC0525455	hCoV-19/USA/NM-CDC-LC0525455/2022	EPI_ISL_9962581
LC0519052	hCoV-19/USA/NV-CDC-LC0519052/2022	EPI_ISL_9962583
LC0519081	hCoV-19/USA/WI-CDC-LC0519081/2022	EPI_ISL_9962587
LC0518933	hCoV-19/USA/WI-CDC-LC0518933/2022	EPI_ISL_9962595
LC0519049	hCoV-19/USA/WI-CDC-LC0519049/2022	EPI_ISL_9962596
LC0519053	hCoV-19/USA/IA-CDC-LC0519053/2022	EPI_ISL_9962599
LC0525470	hCoV-19/USA/AR-CDC-LC0525470/2022	EPI_ISL_9962601
LC0519326	hCoV-19/USA/OK-CDC-LC0519326/2022	EPI_ISL_9962603
LC0519609	hCoV-19/USA/KY-CDC-LC0519609/2022	EPI_ISL_9962606
LC0525581	hCoV-19/USA/ID-CDC-LC0525581/2022	EPI_ISL_9962615
LC0525672	hCoV-19/USA/ID-CDC-LC0525672/2022	EPI_ISL_9962617
LC0525852	hCoV-19/USA/ID-CDC-LC0525852/2022	EPI_ISL_9962621
LC0525756	hCoV-19/USA/ID-CDC-LC0525756/2022	EPI_ISL_9962623
LC0525803	hCoV-19/USA/OR-CDC-LC0525803/2022	EPI_ISL_9962626
LC0525685	hCoV-19/USA/ID-CDC-LC0525685/2022	EPI_ISL_9962628
LC0525686	hCoV-19/USA/ID-CDC-LC0525686/2022	EPI_ISL_9962633
LC0525619	hCoV-19/USA/NV-CDC-LC0525619/2022	EPI_ISL_9962635
LC0519328	hCoV-19/USA/IA-CDC-LC0519328/2022	EPI_ISL_9962653
LC0519342	hCoV-19/USA/NM-CDC-LC0519342/2022	EPI_ISL_9962703
LC0928227	hCoV-19/USA/NY-CDC-LC0928227/2022	EPI_ISL_15779908
LC0926834	hCoV-19/USA/CA-CDC-LC0926834/2022	EPI_ISL_15779910
LC0289805	hCoV-19/USA/DC-CDC-LC0289805/2021	EPI_ISL_5088106
LC0928226	hCoV-19/USA/NY-CDC-LC0928226/2022	EPI_ISL_15779911
LC0926829	hCoV-19/USA/CA-CDC-LC0926829/2022	EPI_ISL_15779912
LC0926792	hCoV-19/USA/CA-CDC-LC0926792/2022	EPI_ISL_15779913
LC0928551	hCoV-19/USA/SC-CDC-LC0928551/2022	EPI_ISL_15779914
LC0928603	hCoV-19/USA/DC-CDC-LC0928603/2022	EPI_ISL_15779915
LC0928474	hCoV-19/USA/FL-CDC-LC0928474/2022	EPI_ISL_15779916
LC0928647	hCoV-19/USA/NC-CDC-LC0928647/2022	EPI_ISL_15779917
LC0928391	hCoV-19/USA/NC-CDC-LC0928391/2022	EPI_ISL_15779918
LC0928885	hCoV-19/USA/SC-CDC-LC0928885/2022	EPI_ISL_15779920
LC0928863	hCoV-19/USA/NC-CDC-LC0928863/2022	EPI_ISL_15779922
LC0928463	hCoV-19/USA/NY-CDC-LC0928463/2022	EPI_ISL_15779923
LC0928321	hCoV-19/USA/NY-CDC-LC0928321/2022	EPI_ISL_15779924
LC0928264	hCoV-19/USA/NY-CDC-LC0928264/2022	EPI_ISL_15779925
LC0928628	hCoV-19/USA/NC-CDC-LC0928628/2022	EPI_ISL_15779926
LC0928388	hCoV-19/USA/NC-CDC-LC0928388/2022	EPI_ISL_15779928
LC0928399	hCoV-19/USA/NC-CDC-LC0928399/2022	EPI_ISL_15779929
LC0928385	hCoV-19/USA/NC-CDC-LC0928385/2022	EPI_ISL_15779931
LC0928404	hCoV-19/USA/NC-CDC-LC0928404/2022	EPI_ISL_15779934
LC0519341	hCoV-19/USA/NM-CDC-LC0519341/2022	EPI_ISL_9962820
LC0928923	hCoV-19/USA/NC-CDC-LC0928923/2022	EPI_ISL_15779935
LC0519339	hCoV-19/USA/NM-CDC-LC0519339/2022	EPI_ISL_9962942
LC0928924	hCoV-19/USA/NC-CDC-LC0928924/2022	EPI_ISL_15779937
LC0928549	hCoV-19/USA/NC-CDC-LC0928549/2022	EPI_ISL_15779939
LC0928596	hCoV-19/USA/NC-CDC-LC0928596/2022	EPI_ISL_15779940
LC0928392	hCoV-19/USA/NC-CDC-LC0928392/2022	EPI_ISL_15779941
LC0928393	hCoV-19/USA/NC-CDC-LC0928393/2022	EPI_ISL_15779942
LC0928466	hCoV-19/USA/NC-CDC-LC0928466/2022	EPI_ISL_15779943
LC0481373	hCoV-19/USA/DE-CDC-LC0481373/2022	EPI_ISL_9194574
LC0928248	hCoV-19/USA/NJ-CDC-LC0928248/2022	EPI_ISL_15779945
LC0928246	hCoV-19/USA/NJ-CDC-LC0928246/2022	EPI_ISL_15779946
LC0518916	hCoV-19/USA/NV-CDC-LC0518916/2022	EPI_ISL_9963065
LC0928250	hCoV-19/USA/NJ-CDC-LC0928250/2022	EPI_ISL_15779947
LC0928342	hCoV-19/USA/NY-CDC-LC0928342/2022	EPI_ISL_15779948
LC0928244	hCoV-19/USA/NJ-CDC-LC0928244/2022	EPI_ISL_15779949
LC0926427	hCoV-19/USA/CA-CDC-LC0926427/2022	EPI_ISL_15779950
LC0926424	hCoV-19/USA/CA-CDC-LC0926424/2022	EPI_ISL_15779951
LC0926425	hCoV-19/USA/CA-CDC-LC0926425/2022	EPI_ISL_15779952
LC0925978	hCoV-19/USA/CA-CDC-LC0925978/2022	EPI_ISL_15779953
LC0926429	hCoV-19/USA/CA-CDC-LC0926429/2022	EPI_ISL_15779954
LC0926434	hCoV-19/USA/CA-CDC-LC0926434/2022	EPI_ISL_15779956
LC0518915	hCoV-19/USA/NV-CDC-LC0518915/2022	EPI_ISL_9963185
LC0925977	hCoV-19/USA/CA-CDC-LC0925977/2022	EPI_ISL_15779957
LC0518917	hCoV-19/USA/NV-CDC-LC0518917/2022	EPI_ISL_9963237
LC0519327	hCoV-19/USA/KS-CDC-LC0519327/2022	EPI_ISL_9963239
LC0518964	hCoV-19/USA/AR-CDC-LC0518964/2022	EPI_ISL_9963241
LC0518803	hCoV-19/USA/NV-CDC-LC0518803/2022	EPI_ISL_9963243
LC0518805	hCoV-19/USA/NV-CDC-LC0518805/2022	EPI_ISL_9963246
LC0518808	hCoV-19/USA/NV-CDC-LC0518808/2022	EPI_ISL_9963248
LC0518804	hCoV-19/USA/NV-CDC-LC0518804/2022	EPI_ISL_9963250
LC0518799	hCoV-19/USA/NV-CDC-LC0518799/2022	EPI_ISL_9963252
LC0518811	hCoV-19/USA/NV-CDC-LC0518811/2022	EPI_ISL_9963254
LC0519054	hCoV-19/USA/NV-CDC-LC0519054/2022	EPI_ISL_9963257
LC0525925	hCoV-19/USA/WA-CDC-LC0525925/2022	EPI_ISL_9963259
LC0525920	hCoV-19/USA/MT-CDC-LC0525920/2022	EPI_ISL_9963261
LC0525886	hCoV-19/USA/OR-CDC-LC0525886/2022	EPI_ISL_9963263
LC0525996	hCoV-19/USA/OR-CDC-LC0525996/2022	EPI_ISL_9963265
LC0519568	hCoV-19/USA/OH-CDC-LC0519568/2022	EPI_ISL_9963267
LC0519569	hCoV-19/USA/OH-CDC-LC0519569/2022	EPI_ISL_9963270
LC0519623	hCoV-19/USA/OH-CDC-LC0519623/2022	EPI_ISL_9963272
LC0519703	hCoV-19/USA/OH-CDC-LC0519703/2022	EPI_ISL_9963274
LC0928488	hCoV-19/USA/VA-CDC-LC0928488/2022	EPI_ISL_15779958
LC0519839	hCoV-19/USA/OH-CDC-LC0519839/2022	EPI_ISL_9963347
LC0928482	hCoV-19/USA/VA-CDC-LC0928482/2022	EPI_ISL_15779959
LC0928864	hCoV-19/USA/VA-CDC-LC0928864/2022	EPI_ISL_15779960
LC0928512	hCoV-19/USA/NC-CDC-LC0928512/2022	EPI_ISL_15779962
LC0928431	hCoV-19/USA/RI-CDC-LC0928431/2022	EPI_ISL_15779963
LC0928438	hCoV-19/USA/RI-CDC-LC0928438/2022	EPI_ISL_15779965
LC0928434	hCoV-19/USA/MA-CDC-LC0928434/2022	EPI_ISL_15779966
LC0519814	hCoV-19/USA/OH-CDC-LC0519814/2022	EPI_ISL_9963439
LC0519841	hCoV-19/USA/MI-CDC-LC0519841/2022	EPI_ISL_9963442
LC0519565	hCoV-19/USA/OH-CDC-LC0519565/2022	EPI_ISL_9963479
LC0525529	hCoV-19/USA/AK-CDC-LC0525529/2022	EPI_ISL_9963498
LC0519842	hCoV-19/USA/TX-CDC-LC0519842/2022	EPI_ISL_9963445
LC0519567	hCoV-19/USA/OH-CDC-LC0519567/2022	EPI_ISL_9963450
LC0519836	hCoV-19/USA/OH-CDC-LC0519836/2022	EPI_ISL_9963452
LC0519702	hCoV-19/USA/OH-CDC-LC0519702/2022	EPI_ISL_9963456
LC0519538	hCoV-19/USA/KY-CDC-LC0519538/2022	EPI_ISL_9963459
LC0519764	hCoV-19/USA/KY-CDC-LC0519764/2022	EPI_ISL_9963474
LC0519574	hCoV-19/USA/KY-CDC-LC0519574/2022	EPI_ISL_9963465
LC0519524	hCoV-19/USA/IL-CDC-LC0519524/2022	EPI_ISL_9963469
LC0519837	hCoV-19/USA/OH-CDC-LC0519837/2022	EPI_ISL_9963476
LC0519566	hCoV-19/USA/OH-CDC-LC0519566/2022	EPI_ISL_9963478
LC0519564	hCoV-19/USA/OH-CDC-LC0519564/2022	EPI_ISL_9963482
LC0525348	hCoV-19/USA/NM-CDC-LC0525348/2022	EPI_ISL_9963484
LC0525342	hCoV-19/USA/NM-CDC-LC0525342/2022	EPI_ISL_9963487
LC0525598	hCoV-19/USA/AK-CDC-LC0525598/2022	EPI_ISL_9963494
LC0519604	hCoV-19/USA/KY-CDC-LC0519604/2022	EPI_ISL_9963502
LC0519575	hCoV-19/USA/KY-CDC-LC0519575/2022	EPI_ISL_9963554
LC0524575	hCoV-19/USA/NM-CDC-LC0524575/2022	EPI_ISL_9963653
LC0525597	hCoV-19/USA/AK-CDC-LC0525597/2022	EPI_ISL_9963496
LC0519477	hCoV-19/USA/MI-CDC-LC0519477/2022	EPI_ISL_9963500
LC0519608	hCoV-19/USA/OH-CDC-LC0519608/2022	EPI_ISL_9963513
LC0519605	hCoV-19/USA/KY-CDC-LC0519605/2022	EPI_ISL_9963505
LC0519606	hCoV-19/USA/KY-CDC-LC0519606/2022	EPI_ISL_9963506
LC0519607	hCoV-19/USA/KY-CDC-LC0519607/2022	EPI_ISL_9963509
LC0519478	hCoV-19/USA/KY-CDC-LC0519478/2022	EPI_ISL_9963514
LC0519831	hCoV-19/USA/MI-CDC-LC0519831/2022	EPI_ISL_9963541
LC0519622	hCoV-19/USA/KY-CDC-LC0519622/2022	EPI_ISL_9963545
LC0519621	hCoV-19/USA/KY-CDC-LC0519621/2022	EPI_ISL_9963547
LC0519620	hCoV-19/USA/KY-CDC-LC0519620/2022	EPI_ISL_9963550
LC0519825	hCoV-19/USA/KY-CDC-LC0519825/2022	EPI_ISL_9963552
LC0519705	hCoV-19/USA/WV-CDC-LC0519705/2022	EPI_ISL_9963557
LC0519838	hCoV-19/USA/OH-CDC-LC0519838/2022	EPI_ISL_9963559
LC0519763	hCoV-19/USA/KY-CDC-LC0519763/2022	EPI_ISL_9963565
LC0518944	hCoV-19/USA/NV-CDC-LC0518944/2022	EPI_ISL_9963571
LC0519522	hCoV-19/USA/OH-CDC-LC0519522/2022	EPI_ISL_9963573
LC0519765	hCoV-19/USA/IN-CDC-LC0519765/2022	EPI_ISL_9963582
LC0519508	hCoV-19/USA/KY-CDC-LC0519508/2022	EPI_ISL_9963586
LC0519576	hCoV-19/USA/KY-CDC-LC0519576/2022	EPI_ISL_9963588
LC0519577	hCoV-19/USA/KY-CDC-LC0519577/2022	EPI_ISL_9963594
LC0519578	hCoV-19/USA/KY-CDC-LC0519578/2022	EPI_ISL_9963596
LC0519597	hCoV-19/USA/OH-CDC-LC0519597/2022	EPI_ISL_9963600
LC0525353	hCoV-19/USA/UT-CDC-LC0525353/2022	EPI_ISL_9963611
LC0525526	hCoV-19/USA/OR-CDC-LC0525526/2022	EPI_ISL_9963616
LC0525923	hCoV-19/USA/WA-CDC-LC0525923/2022	EPI_ISL_9963621
LC0526221	hCoV-19/USA/PA-CDC-LC0526221/2022	EPI_ISL_9963665
LC0525983	hCoV-19/USA/OR-CDC-LC0525983/2022	EPI_ISL_9963623
LC0519815	hCoV-19/USA/KY-CDC-LC0519815/2022	EPI_ISL_9963629
LC0525932	hCoV-19/USA/OR-CDC-LC0525932/2022	EPI_ISL_9963633
LC0519800	hCoV-19/USA/KY-CDC-LC0519800/2022	EPI_ISL_9963638
LC0525960	hCoV-19/USA/OR-CDC-LC0525960/2022	EPI_ISL_9963640
LC0526020	hCoV-19/USA/WA-CDC-LC0526020/2022	EPI_ISL_9963642
LC0519359	hCoV-19/USA/ID-CDC-LC0519359/2022	EPI_ISL_9963647
LC0524950	hCoV-19/USA/IN-CDC-LC0524950/2022	EPI_ISL_9963651
LC0526731	hCoV-19/USA/SD-CDC-LC0526731/2022	EPI_ISL_9963655
LC0525634	hCoV-19/USA/CO-CDC-LC0525634/2022	EPI_ISL_9963656
LC0526388	hCoV-19/USA/PA-CDC-LC0526388/2022	EPI_ISL_9963660
LC0524946	hCoV-19/USA/OH-CDC-LC0524946/2022	EPI_ISL_9963667
LC0524910	hCoV-19/USA/MI-CDC-LC0524910/2022	EPI_ISL_9963669
LC0524939	hCoV-19/USA/OH-CDC-LC0524939/2022	EPI_ISL_9963671
LC0524954	hCoV-19/USA/IN-CDC-LC0524954/2022	EPI_ISL_9963673
LC0524951	hCoV-19/USA/IN-CDC-LC0524951/2022	EPI_ISL_9963675
LC0520180	hCoV-19/USA/OR-CDC-LC0520180/2022	EPI_ISL_9963677
LC0520550	hCoV-19/USA/AK-CDC-LC0520550/2022	EPI_ISL_9963679
LC0524648	hCoV-19/USA/MO-CDC-LC0524648/2022	EPI_ISL_9963681
LC0520253	hCoV-19/USA/NM-CDC-LC0520253/2022	EPI_ISL_9963690
LC0520142	hCoV-19/USA/OR-CDC-LC0520142/2022	EPI_ISL_9963695
LC0522165	hCoV-19/USA/IL-CDC-LC0522165/2022	EPI_ISL_9963698
LC0522166	hCoV-19/USA/MO-CDC-LC0522166/2022	EPI_ISL_9963699
LC0522167	hCoV-19/USA/MO-CDC-LC0522167/2022	EPI_ISL_9963705
LC0524645	hCoV-19/USA/MO-CDC-LC0524645/2022	EPI_ISL_9963707
LC0524640	hCoV-19/USA/MO-CDC-LC0524640/2022	EPI_ISL_9963711
LC0520527	hCoV-19/USA/ID-CDC-LC0520527/2022	EPI_ISL_9963774
LC0520140	hCoV-19/USA/OR-CDC-LC0520140/2022	EPI_ISL_9963713
LC0520165	hCoV-19/USA/AK-CDC-LC0520165/2022	EPI_ISL_9963716
LC0526565	hCoV-19/USA/OK-CDC-LC0526565/2022	EPI_ISL_9963737
LC0520232	hCoV-19/USA/KS-CDC-LC0520232/2022	EPI_ISL_9963741
LC0526568	hCoV-19/USA/UT-CDC-LC0526568/2022	EPI_ISL_9963750
LC0526475	hCoV-19/USA/OK-CDC-LC0526475/2022	EPI_ISL_9963753
LC0526796	hCoV-19/USA/OK-CDC-LC0526796/2022	EPI_ISL_9963754
LC0526790	hCoV-19/USA/NE-CDC-LC0526790/2022	EPI_ISL_9963760
LC0526158	hCoV-19/USA/OH-CDC-LC0526158/2022	EPI_ISL_9963776
LC0520335	hCoV-19/USA/IN-CDC-LC0520335/2022	EPI_ISL_9963778
LC0525050	hCoV-19/USA/NV-CDC-LC0525050/2022	EPI_ISL_9963779
LC0520025	hCoV-19/USA/KS-CDC-LC0520025/2022	EPI_ISL_9963780
LC0519959	hCoV-19/USA/AR-CDC-LC0519959/2022	EPI_ISL_9963782
LC0520034	hCoV-19/USA/AR-CDC-LC0520034/2022	EPI_ISL_9963783
LC0520038	hCoV-19/USA/AR-CDC-LC0520038/2022	EPI_ISL_9963784
LC0525046	hCoV-19/USA/NV-CDC-LC0525046/2022	EPI_ISL_9963787
LC0526366	hCoV-19/USA/OH-CDC-LC0526366/2022	EPI_ISL_9963788
LC0526220	hCoV-19/USA/PA-CDC-LC0526220/2022	EPI_ISL_9963789
LC0526720	hCoV-19/USA/UT-CDC-LC0526720/2022	EPI_ISL_9963790
LC0525055	hCoV-19/USA/NV-CDC-LC0525055/2022	EPI_ISL_9963791
LC0525051	hCoV-19/USA/NV-CDC-LC0525051/2022	EPI_ISL_9963792
LC0525045	hCoV-19/USA/NV-CDC-LC0525045/2022	EPI_ISL_9963793
LC0520031	hCoV-19/USA/AR-CDC-LC0520031/2022	EPI_ISL_9963794
LC0519958	hCoV-19/USA/AR-CDC-LC0519958/2022	EPI_ISL_9963795
LC0524056	hCoV-19/USA/MD-CDC-LC0524056/2022	EPI_ISL_9963798
LC0526056	hCoV-19/USA/WA-CDC-LC0526056/2022	EPI_ISL_9963800
LC0525872	hCoV-19/USA/WA-CDC-LC0525872/2022	EPI_ISL_9963801
LC0525754	hCoV-19/USA/WA-CDC-LC0525754/2022	EPI_ISL_9963803
LC0525811	hCoV-19/USA/WA-CDC-LC0525811/2022	EPI_ISL_9963804
LC0525812	hCoV-19/USA/WA-CDC-LC0525812/2022	EPI_ISL_9963805
LC0525813	hCoV-19/USA/WA-CDC-LC0525813/2022	EPI_ISL_9963806
LC0525434	hCoV-19/USA/WI-CDC-LC0525434/2022	EPI_ISL_9963807
LC0525711	hCoV-19/USA/WI-CDC-LC0525711/2022	EPI_ISL_9963808
LC0525404	hCoV-19/USA/WI-CDC-LC0525404/2022	EPI_ISL_9963809
LC0525365	hCoV-19/USA/NM-CDC-LC0525365/2022	EPI_ISL_9963810
LC0525500	hCoV-19/USA/NV-CDC-LC0525500/2022	EPI_ISL_9963811
LC0525501	hCoV-19/USA/NV-CDC-LC0525501/2022	EPI_ISL_9963812
LC0525382	hCoV-19/USA/NV-CDC-LC0525382/2022	EPI_ISL_9963813
LC0525666	hCoV-19/USA/NV-CDC-LC0525666/2022	EPI_ISL_9963814
LC0525504	hCoV-19/USA/NV-CDC-LC0525504/2022	EPI_ISL_9963816
LC0525397	hCoV-19/USA/MO-CDC-LC0525397/2022	EPI_ISL_9963820
LC0526055	hCoV-19/USA/WA-CDC-LC0526055/2022	EPI_ISL_9963821
LC0525638	hCoV-19/USA/MO-CDC-LC0525638/2022	EPI_ISL_9963822
LC0526054	hCoV-19/USA/WA-CDC-LC0526054/2022	EPI_ISL_9963823
LC0526052	hCoV-19/USA/WA-CDC-LC0526052/2022	EPI_ISL_9963824
LC0524295	hCoV-19/USA/CO-CDC-LC0524295/2022	EPI_ISL_9963825
LC0524524	hCoV-19/USA/IA-CDC-LC0524524/2022	EPI_ISL_9963826
LC0523844	hCoV-19/USA/AZ-CDC-LC0523844/2022	EPI_ISL_9963827
LC0524289	hCoV-19/USA/CO-CDC-LC0524289/2022	EPI_ISL_9963828
LC0926431	hCoV-19/USA/CA-CDC-LC0926431/2022	EPI_ISL_15779968
LC0525339	hCoV-19/USA/NM-CDC-LC0525339/2022	EPI_ISL_9963829
LC0525515	hCoV-19/USA/MO-CDC-LC0525515/2022	EPI_ISL_9963830
LC0525731	hCoV-19/USA/IA-CDC-LC0525731/2022	EPI_ISL_9963831
LC0525736	hCoV-19/USA/IA-CDC-LC0525736/2022	EPI_ISL_9963833
LC0525732	hCoV-19/USA/IA-CDC-LC0525732/2022	EPI_ISL_9963834
LC0524536	hCoV-19/USA/NV-CDC-LC0524536/2022	EPI_ISL_9963835
LC0524542	hCoV-19/USA/NV-CDC-LC0524542/2022	EPI_ISL_9963836
LC0526029	hCoV-19/USA/OR-CDC-LC0526029/2022	EPI_ISL_9963837
LC0525534	hCoV-19/USA/WA-CDC-LC0525534/2022	EPI_ISL_9963838
LC0928403	hCoV-19/USA/NC-CDC-LC0928403/2022	EPI_ISL_15779970
LC0525535	hCoV-19/USA/OR-CDC-LC0525535/2022	EPI_ISL_9963839
LC0525899	hCoV-19/USA/OR-CDC-LC0525899/2022	EPI_ISL_9963841
LC0525869	hCoV-19/USA/WA-CDC-LC0525869/2022	EPI_ISL_9963842
LC0525918	hCoV-19/USA/OR-CDC-LC0525918/2022	EPI_ISL_9963843
LC0526051	hCoV-19/USA/WA-CDC-LC0526051/2022	EPI_ISL_9963844
LC0525533	hCoV-19/USA/WA-CDC-LC0525533/2022	EPI_ISL_9963845
LC0526053	hCoV-19/USA/WA-CDC-LC0526053/2022	EPI_ISL_9963846
LC0525347	hCoV-19/USA/UT-CDC-LC0525347/2022	EPI_ISL_9963847
LC0526586	hCoV-19/USA/CO-CDC-LC0526586/2022	EPI_ISL_9963848
LC0525337	hCoV-19/USA/UT-CDC-LC0525337/2022	EPI_ISL_9963854
LC0524622	hCoV-19/USA/KS-CDC-LC0524622/2022	EPI_ISL_9963859
LC0525101	hCoV-19/USA/UT-CDC-LC0525101/2022	EPI_ISL_9963863
LC0525103	hCoV-19/USA/UT-CDC-LC0525103/2022	EPI_ISL_9963860
LC0525211	hCoV-19/USA/UT-CDC-LC0525211/2022	EPI_ISL_9963864
LC0525096	hCoV-19/USA/UT-CDC-LC0525096/2022	EPI_ISL_9963865
LC0525104	hCoV-19/USA/UT-CDC-LC0525104/2022	EPI_ISL_9963867
LC0525098	hCoV-19/USA/UT-CDC-LC0525098/2022	EPI_ISL_9963868
LC0525024	hCoV-19/USA/UT-CDC-LC0525024/2022	EPI_ISL_9963869
LC0525344	hCoV-19/USA/UT-CDC-LC0525344/2022	EPI_ISL_9963870
LC0524654	hCoV-19/USA/OH-CDC-LC0524654/2022	EPI_ISL_9963871
LC0524650	hCoV-19/USA/NV-CDC-LC0524650/2022	EPI_ISL_9963941
LC0525650	hCoV-19/USA/MO-CDC-LC0525650/2022	EPI_ISL_9963872
LC0524653	hCoV-19/USA/OH-CDC-LC0524653/2022	EPI_ISL_9963873
LC0524623	hCoV-19/USA/OK-CDC-LC0524623/2022	EPI_ISL_9963874
LC0525391	hCoV-19/USA/MO-CDC-LC0525391/2022	EPI_ISL_9963875
LC0525651	hCoV-19/USA/MO-CDC-LC0525651/2022	EPI_ISL_9963926
LC0525648	hCoV-19/USA/MO-CDC-LC0525648/2022	EPI_ISL_9963927
LC0525653	hCoV-19/USA/MO-CDC-LC0525653/2022	EPI_ISL_9963928
LC0525471	hCoV-19/USA/AR-CDC-LC0525471/2022	EPI_ISL_9963931
LC0524857	hCoV-19/USA/WV-CDC-LC0524857/2022	EPI_ISL_9963932
LC0524774	hCoV-19/USA/WV-CDC-LC0524774/2022	EPI_ISL_9963933
LC0524783	hCoV-19/USA/WV-CDC-LC0524783/2022	EPI_ISL_9963935
LC0524784	hCoV-19/USA/WV-CDC-LC0524784/2022	EPI_ISL_9963936
LC0524767	hCoV-19/USA/OH-CDC-LC0524767/2022	EPI_ISL_9963938
LC0524775	hCoV-19/USA/MI-CDC-LC0524775/2022	EPI_ISL_9963939
LC0524772	hCoV-19/USA/PA-CDC-LC0524772/2022	EPI_ISL_9963940
LC0928641	hCoV-19/USA/DC-CDC-LC0928641/2022	EPI_ISL_15779972
LC0525216	hCoV-19/USA/NM-CDC-LC0525216/2022	EPI_ISL_9963942
LC0519724	hCoV-19/USA/OH-CDC-LC0519724/2022	EPI_ISL_9963952
LC0525472	hCoV-19/USA/AR-CDC-LC0525472/2022	EPI_ISL_9963943
LC0524652	hCoV-19/USA/WV-CDC-LC0524652/2022	EPI_ISL_9963944
LC0526198	hCoV-19/USA/WV-CDC-LC0526198/2022	EPI_ISL_9963946
LC0526157	hCoV-19/USA/IN-CDC-LC0526157/2022	EPI_ISL_9963947
LC0928377	hCoV-19/USA/DC-CDC-LC0928377/2022	EPI_ISL_15779973
LC0928379	hCoV-19/USA/DC-CDC-LC0928379/2022	EPI_ISL_15779974
LC0519903	hCoV-19/USA/WV-CDC-LC0519903/2022	EPI_ISL_9963948
LC0519929	hCoV-19/USA/OH-CDC-LC0519929/2022	EPI_ISL_9963949
LC0519928	hCoV-19/USA/OH-CDC-LC0519928/2022	EPI_ISL_9963950
LC0519664	hCoV-19/USA/OH-CDC-LC0519664/2022	EPI_ISL_9963953
LC0928642	hCoV-19/USA/NJ-CDC-LC0928642/2022	EPI_ISL_15779975
LC0928339	hCoV-19/USA/NY-CDC-LC0928339/2022	EPI_ISL_15779976
LC0519918	hCoV-19/USA/WV-CDC-LC0519918/2022	EPI_ISL_9963954
LC0519917	hCoV-19/USA/WV-CDC-LC0519917/2022	EPI_ISL_9963955
LC0519916	hCoV-19/USA/WV-CDC-LC0519916/2022	EPI_ISL_9963956
LC0519663	hCoV-19/USA/MI-CDC-LC0519663/2022	EPI_ISL_9963957
LC0519063	hCoV-19/USA/AR-CDC-LC0519063/2022	EPI_ISL_9963960
LC0519662	hCoV-19/USA/MI-CDC-LC0519662/2022	EPI_ISL_9963958
LC0519243	hCoV-19/USA/ID-CDC-LC0519243/2022	EPI_ISL_9963969
LC0519660	hCoV-19/USA/OH-CDC-LC0519660/2022	EPI_ISL_9963959
LC0519925	hCoV-19/USA/IN-CDC-LC0519925/2022	EPI_ISL_9963961
LC0519725	hCoV-19/USA/OH-CDC-LC0519725/2022	EPI_ISL_9963963
LC0519894	hCoV-19/USA/IN-CDC-LC0519894/2022	EPI_ISL_9963964
LC0519190	hCoV-19/USA/NM-CDC-LC0519190/2022	EPI_ISL_9963966
LC0519187	hCoV-19/USA/NM-CDC-LC0519187/2022	EPI_ISL_9963967
LC0519240	hCoV-19/USA/ID-CDC-LC0519240/2022	EPI_ISL_9963971
LC0928927	hCoV-19/USA/NC-CDC-LC0928927/2022	EPI_ISL_15779978
LC0519238	hCoV-19/USA/ID-CDC-LC0519238/2022	EPI_ISL_9963973
LC0928247	hCoV-19/USA/NJ-CDC-LC0928247/2022	EPI_ISL_15779980
LC0519237	hCoV-19/USA/ID-CDC-LC0519237/2022	EPI_ISL_9963974
LC0519287	hCoV-19/USA/NV-CDC-LC0519287/2022	EPI_ISL_9963975
LC0518918	hCoV-19/USA/NV-CDC-LC0518918/2022	EPI_ISL_9963986
LC0519292	hCoV-19/USA/NV-CDC-LC0519292/2022	EPI_ISL_9963976
LC0928619	hCoV-19/USA/DC-CDC-LC0928619/2022	EPI_ISL_15779981
LC0928932	hCoV-19/USA/NC-CDC-LC0928932/2022	EPI_ISL_15779982
LC0519926	hCoV-19/USA/WV-CDC-LC0519926/2022	EPI_ISL_9963977
LC0519935	hCoV-19/USA/WV-CDC-LC0519935/2022	EPI_ISL_9963979
LC0518942	hCoV-19/USA/UT-CDC-LC0518942/2022	EPI_ISL_9963983
LC0518913	hCoV-19/USA/NV-CDC-LC0518913/2022	EPI_ISL_9963984
LC0518925	hCoV-19/USA/WI-CDC-LC0518925/2022	EPI_ISL_9964003
LC0518920	hCoV-19/USA/NV-CDC-LC0518920/2022	EPI_ISL_9963987
LC0519065	hCoV-19/USA/AR-CDC-LC0519065/2022	EPI_ISL_9963988
LC0519344	hCoV-19/USA/NM-CDC-LC0519344/2022	EPI_ISL_9963990
LC0519325	hCoV-19/USA/NM-CDC-LC0519325/2022	EPI_ISL_9963998
LC0518926	hCoV-19/USA/IN-CDC-LC0518926/2022	EPI_ISL_9964002
LC0518816	hCoV-19/USA/NM-CDC-LC0518816/2022	EPI_ISL_9964000
LC0518930	hCoV-19/USA/WI-CDC-LC0518930/2022	EPI_ISL_9964004
LC0519791	hCoV-19/USA/WV-CDC-LC0519791/2022	EPI_ISL_9964005
LC0519790	hCoV-19/USA/WV-CDC-LC0519790/2022	EPI_ISL_9964006
LC0519793	hCoV-19/USA/WV-CDC-LC0519793/2022	EPI_ISL_9964007
LC0519796	hCoV-19/USA/WV-CDC-LC0519796/2022	EPI_ISL_9964008
LC0519787	hCoV-19/USA/PA-CDC-LC0519787/2022	EPI_ISL_9964010
LC0519759	hCoV-19/USA/OH-CDC-LC0519759/2022	EPI_ISL_9964012
LC0519782	hCoV-19/USA/OH-CDC-LC0519782/2022	EPI_ISL_9964013
LC0519775	hCoV-19/USA/MI-CDC-LC0519775/2022	EPI_ISL_9964014
LC0519937	hCoV-19/USA/PA-CDC-LC0519937/2022	EPI_ISL_9964015
LC0519893	hCoV-19/USA/IN-CDC-LC0519893/2022	EPI_ISL_9964018
LC0518929	hCoV-19/USA/NV-CDC-LC0518929/2022	EPI_ISL_9964020
LC0525376	hCoV-19/USA/NM-CDC-LC0525376/2022	EPI_ISL_9964019
LC0519245	hCoV-19/USA/OR-CDC-LC0519245/2022	EPI_ISL_9964022
LC0518976	hCoV-19/USA/NV-CDC-LC0518976/2022	EPI_ISL_9964021
LC0519330	hCoV-19/USA/NV-CDC-LC0519330/2022	EPI_ISL_9964023
LC0518980	hCoV-19/USA/UT-CDC-LC0518980/2022	EPI_ISL_9964024
LC0519194	hCoV-19/USA/NM-CDC-LC0519194/2022	EPI_ISL_9964025
LC0519201	hCoV-19/USA/NM-CDC-LC0519201/2022	EPI_ISL_9964028
LC0519197	hCoV-19/USA/NM-CDC-LC0519197/2022	EPI_ISL_9964029
LC0518972	hCoV-19/USA/NM-CDC-LC0518972/2022	EPI_ISL_9964030
LC0519360	hCoV-19/USA/ID-CDC-LC0519360/2022	EPI_ISL_9964031
LC0519358	hCoV-19/USA/MT-CDC-LC0519358/2022	EPI_ISL_9964032
LC0519357	hCoV-19/USA/ID-CDC-LC0519357/2022	EPI_ISL_9964033
LC0928869	hCoV-19/USA/FL-CDC-LC0928869/2022	EPI_ISL_15779983
LC0519262	hCoV-19/USA/AK-CDC-LC0519262/2022	EPI_ISL_9964034
LC0518830	hCoV-19/USA/IN-CDC-LC0518830/2022	EPI_ISL_9964035
LC0519613	hCoV-19/USA/IN-CDC-LC0519613/2022	EPI_ISL_9964036
LC0524534	hCoV-19/USA/NV-CDC-LC0524534/2022	EPI_ISL_9964038
LC0928350	hCoV-19/USA/PA-CDC-LC0928350/2022	EPI_ISL_15779985
LC0524502	hCoV-19/USA/UT-CDC-LC0524502/2022	EPI_ISL_9964040
LC0524049	hCoV-19/USA/HI-CDC-LC0524049/2022	EPI_ISL_9964047
LC0524511	hCoV-19/USA/UT-CDC-LC0524511/2022	EPI_ISL_9964041
LC0524296	hCoV-19/USA/UT-CDC-LC0524296/2022	EPI_ISL_9964042
LC0524052	hCoV-19/USA/HI-CDC-LC0524052/2022	EPI_ISL_9964043
LC0519231	hCoV-19/USA/OR-CDC-LC0519231/2022	EPI_ISL_9964066
LC0524047	hCoV-19/USA/HI-CDC-LC0524047/2022	EPI_ISL_9964054
LC0524041	hCoV-19/USA/HI-CDC-LC0524041/2022	EPI_ISL_9964056
LC0519232	hCoV-19/USA/OR-CDC-LC0519232/2022	EPI_ISL_9964059
LC0519343	hCoV-19/USA/NM-CDC-LC0519343/2022	EPI_ISL_9964068
LC0519070	hCoV-19/USA/AR-CDC-LC0519070/2022	EPI_ISL_9964070
LC0519067	hCoV-19/USA/AR-CDC-LC0519067/2022	EPI_ISL_9964072
LC0518923	hCoV-19/USA/MN-CDC-LC0518923/2022	EPI_ISL_9964074
LC0525023	hCoV-19/USA/NM-CDC-LC0525023/2022	EPI_ISL_9964119
LC0519293	hCoV-19/USA/UT-CDC-LC0519293/2022	EPI_ISL_9964123
LC0519297	hCoV-19/USA/UT-CDC-LC0519297/2022	EPI_ISL_9964127
LC0519077	hCoV-19/USA/UT-CDC-LC0519077/2022	EPI_ISL_9964130
LC0519074	hCoV-19/USA/UT-CDC-LC0519074/2022	EPI_ISL_9964133
LC0519073	hCoV-19/USA/UT-CDC-LC0519073/2022	EPI_ISL_9964137
LC0519296	hCoV-19/USA/UT-CDC-LC0519296/2022	EPI_ISL_9964139
LC0519290	hCoV-19/USA/UT-CDC-LC0519290/2022	EPI_ISL_9964158
LC0519320	hCoV-19/USA/UT-CDC-LC0519320/2022	EPI_ISL_9964142
LC0519319	hCoV-19/USA/UT-CDC-LC0519319/2022	EPI_ISL_9964147
LC0928610	hCoV-19/USA/SC-CDC-LC0928610/2022	EPI_ISL_15779986
LC0928232	hCoV-19/USA/NY-CDC-LC0928232/2022	EPI_ISL_15779993
LC0519071	hCoV-19/USA/UT-CDC-LC0519071/2022	EPI_ISL_9964149
LC0519316	hCoV-19/USA/UT-CDC-LC0519316/2022	EPI_ISL_9964161
LC0519318	hCoV-19/USA/UT-CDC-LC0519318/2022	EPI_ISL_9964168
LC0519069	hCoV-19/USA/KS-CDC-LC0519069/2022	EPI_ISL_9964173
LC0519345	hCoV-19/USA/NM-CDC-LC0519345/2022	EPI_ISL_9964179
LC0519329	hCoV-19/USA/NV-CDC-LC0519329/2022	EPI_ISL_9964182
LC0525375	hCoV-19/USA/FL-CDC-LC0525375/2022	EPI_ISL_9964186
LC0525324	hCoV-19/USA/WI-CDC-LC0525324/2022	EPI_ISL_9964189
LC0526418	hCoV-19/USA/OH-CDC-LC0526418/2022	EPI_ISL_9964191
LC0526417	hCoV-19/USA/IN-CDC-LC0526417/2022	EPI_ISL_9964195
LC0526416	hCoV-19/USA/IN-CDC-LC0526416/2022	EPI_ISL_9964197
LC0526195	hCoV-19/USA/OH-CDC-LC0526195/2022	EPI_ISL_9964204
LC0928346	hCoV-19/USA/PA-CDC-LC0928346/2022	EPI_ISL_15779987
LC0526626	hCoV-19/USA/AR-CDC-LC0526626/2022	EPI_ISL_9964209
LC0928277	hCoV-19/USA/NJ-CDC-LC0928277/2022	EPI_ISL_15779988
LC0526822	hCoV-19/USA/AR-CDC-LC0526822/2022	EPI_ISL_9964211
LC0928253	hCoV-19/USA/NJ-CDC-LC0928253/2022	EPI_ISL_15779989
LC0526630	hCoV-19/USA/TN-CDC-LC0526630/2022	EPI_ISL_9964213
LC0928245	hCoV-19/USA/NY-CDC-LC0928245/2022	EPI_ISL_15779990
LC0928220	hCoV-19/USA/NY-CDC-LC0928220/2022	EPI_ISL_15779991
LC0526592	hCoV-19/USA/AR-CDC-LC0526592/2022	EPI_ISL_9964216
LC0928425	hCoV-19/USA/NC-CDC-LC0928425/2022	EPI_ISL_15779992
LC0526594	hCoV-19/USA/AR-CDC-LC0526594/2022	EPI_ISL_9964218
LC0525605	hCoV-19/USA/WA-CDC-LC0525605/2022	EPI_ISL_9964225
LC0525530	hCoV-19/USA/WA-CDC-LC0525530/2022	EPI_ISL_9964226
LC0526820	hCoV-19/USA/AR-CDC-LC0526820/2022	EPI_ISL_9964230
LC0526256	hCoV-19/USA/WV-CDC-LC0526256/2022	EPI_ISL_9964232
LC0526414	hCoV-19/USA/IN-CDC-LC0526414/2022	EPI_ISL_9964235
LC0928422	hCoV-19/USA/VA-CDC-LC0928422/2022	EPI_ISL_15779994
LC0526143	hCoV-19/USA/IN-CDC-LC0526143/2022	EPI_ISL_9964239
LC0526385	hCoV-19/USA/WV-CDC-LC0526385/2022	EPI_ISL_9964242
LC0928550	hCoV-19/USA/VA-CDC-LC0928550/2022	EPI_ISL_15779995
LC0526199	hCoV-19/USA/WV-CDC-LC0526199/2022	EPI_ISL_9964244
LC0526386	hCoV-19/USA/WV-CDC-LC0526386/2022	EPI_ISL_9964248
LC0526197	hCoV-19/USA/MI-CDC-LC0526197/2022	EPI_ISL_9964250
LC0525019	hCoV-19/USA/NM-CDC-LC0525019/2022	EPI_ISL_9964252
LC0928485	hCoV-19/USA/VA-CDC-LC0928485/2022	EPI_ISL_15779997
LC0526760	hCoV-19/USA/AR-CDC-LC0526760/2022	EPI_ISL_9964255
LC0526427	hCoV-19/USA/WV-CDC-LC0526427/2022	EPI_ISL_9964257
LC0526190	hCoV-19/USA/IN-CDC-LC0526190/2022	EPI_ISL_9964258
LC0928499	hCoV-19/USA/FL-CDC-LC0928499/2022	EPI_ISL_15779998
LC0928477	hCoV-19/USA/FL-CDC-LC0928477/2022	EPI_ISL_15779999
LC0928489	hCoV-19/USA/VA-CDC-LC0928489/2022	EPI_ISL_15780000
LC0928631	hCoV-19/USA/MD-CDC-LC0928631/2022	EPI_ISL_15780001
LC0928461	hCoV-19/USA/NY-CDC-LC0928461/2022	EPI_ISL_15780003
LC0928483	hCoV-19/USA/VA-CDC-LC0928483/2022	EPI_ISL_15780004
LC0928538	hCoV-19/USA/FL-CDC-LC0928538/2022	EPI_ISL_15780005
LC0928898	hCoV-19/USA/NC-CDC-LC0928898/2022	EPI_ISL_15780006
LC0928622	hCoV-19/USA/NC-CDC-LC0928622/2022	EPI_ISL_15780007
LC0928249	hCoV-19/USA/NJ-CDC-LC0928249/2022	EPI_ISL_15780008
LC0928621	hCoV-19/USA/DC-CDC-LC0928621/2022	EPI_ISL_15780009
LC0928514	hCoV-19/USA/VA-CDC-LC0928514/2022	EPI_ISL_15780010
LC0928430	hCoV-19/USA/RI-CDC-LC0928430/2022	EPI_ISL_15780011
LC0928266	hCoV-19/USA/NY-CDC-LC0928266/2022	EPI_ISL_15780012
LC0927001	hCoV-19/USA/CA-CDC-LC0927001/2022	EPI_ISL_15780014
LC0927021	hCoV-19/USA/CA-CDC-LC0927021/2022	EPI_ISL_15780015
LC0926981	hCoV-19/USA/CA-CDC-LC0926981/2022	EPI_ISL_15780016
LC0927006	hCoV-19/USA/CA-CDC-LC0927006/2022	EPI_ISL_15780017
LC0928899	hCoV-19/USA/MD-CDC-LC0928899/2022	EPI_ISL_15780018
LC0926979	hCoV-19/USA/CA-CDC-LC0926979/2022	EPI_ISL_15780019
LC0926969	hCoV-19/USA/CA-CDC-LC0926969/2022	EPI_ISL_15780021
LC0926985	hCoV-19/USA/CA-CDC-LC0926985/2022	EPI_ISL_15780023
LC0926973	hCoV-19/USA/CA-CDC-LC0926973/2022	EPI_ISL_15780025
LC0926971	hCoV-19/USA/CA-CDC-LC0926971/2022	EPI_ISL_15780026
LC0927018	hCoV-19/USA/CA-CDC-LC0927018/2022	EPI_ISL_15780027
LC0926964	hCoV-19/USA/CA-CDC-LC0926964/2022	EPI_ISL_15780028
LC0926966	hCoV-19/USA/CA-CDC-LC0926966/2022	EPI_ISL_15780029
LC0927409	hCoV-19/USA/CA-CDC-LC0927409/2022	EPI_ISL_15780033
LC0927414	hCoV-19/USA/CA-CDC-LC0927414/2022	EPI_ISL_15780035
LC0928877	hCoV-19/USA/MD-CDC-LC0928877/2022	EPI_ISL_15780036
LC0927002	hCoV-19/USA/CA-CDC-LC0927002/2022	EPI_ISL_15780038
LC0928913	hCoV-19/USA/VA-CDC-LC0928913/2022	EPI_ISL_15780039
LC0926978	hCoV-19/USA/CA-CDC-LC0926978/2022	EPI_ISL_15780040
LC0928911	hCoV-19/USA/VA-CDC-LC0928911/2022	EPI_ISL_15780041
LC0928910	hCoV-19/USA/VA-CDC-LC0928910/2022	EPI_ISL_15780042
LC0928855	hCoV-19/USA/MD-CDC-LC0928855/2022	EPI_ISL_15780044
LC0928858	hCoV-19/USA/DC-CDC-LC0928858/2022	EPI_ISL_15780045
LC0928895	hCoV-19/USA/NC-CDC-LC0928895/2022	EPI_ISL_15780046
LC0928934	hCoV-19/USA/NC-CDC-LC0928934/2022	EPI_ISL_15780047
LC0928415	hCoV-19/USA/VA-CDC-LC0928415/2022	EPI_ISL_15780049
LC0928414	hCoV-19/USA/VA-CDC-LC0928414/2022	EPI_ISL_15780050
LC0928859	hCoV-19/USA/DC-CDC-LC0928859/2022	EPI_ISL_15780052
LC0928878	hCoV-19/USA/MD-CDC-LC0928878/2022	EPI_ISL_15780053
LC0928491	hCoV-19/USA/NC-CDC-LC0928491/2022	EPI_ISL_15780055
LC0928874	hCoV-19/USA/NC-CDC-LC0928874/2022	EPI_ISL_15780056
LC0928871	hCoV-19/USA/NC-CDC-LC0928871/2022	EPI_ISL_15780057
LC0928879	hCoV-19/USA/MD-CDC-LC0928879/2022	EPI_ISL_15780058
LC0928909	hCoV-19/USA/MD-CDC-LC0928909/2022	EPI_ISL_15780059
LC0928907	hCoV-19/USA/MD-CDC-LC0928907/2022	EPI_ISL_15780061
LC0928888	hCoV-19/USA/MD-CDC-LC0928888/2022	EPI_ISL_15780062
LC0526189	hCoV-19/USA/IN-CDC-LC0526189/2022	EPI_ISL_9964703
LC0928507	hCoV-19/USA/MD-CDC-LC0928507/2022	EPI_ISL_15780063
LC0524573	hCoV-19/USA/NM-CDC-LC0524573/2022	EPI_ISL_9964705
LC0928920	hCoV-19/USA/VA-CDC-LC0928920/2022	EPI_ISL_15780065
LC0928912	hCoV-19/USA/VA-CDC-LC0928912/2022	EPI_ISL_15780066
LC0928915	hCoV-19/USA/VA-CDC-LC0928915/2022	EPI_ISL_15780067
LC0928506	hCoV-19/USA/VA-CDC-LC0928506/2022	EPI_ISL_15780068
LC0928918	hCoV-19/USA/VA-CDC-LC0928918/2022	EPI_ISL_15780069
LC0526434	hCoV-19/USA/WV-CDC-LC0526434/2022	EPI_ISL_9964817
LC0526437	hCoV-19/USA/WV-CDC-LC0526437/2022	EPI_ISL_9964825
LC0928856	hCoV-19/USA/VA-CDC-LC0928856/2022	EPI_ISL_15780070
LC0526504	hCoV-19/USA/OK-CDC-LC0526504/2022	EPI_ISL_9964800
LC0526628	hCoV-19/USA/OK-CDC-LC0526628/2022	EPI_ISL_9964791
LC0526506	hCoV-19/USA/OK-CDC-LC0526506/2022	EPI_ISL_9964793
LC0526765	hCoV-19/USA/OK-CDC-LC0526765/2022	EPI_ISL_9964795
LC0526420	hCoV-19/USA/WV-CDC-LC0526420/2022	EPI_ISL_9964813
LC0928416	hCoV-19/USA/DC-CDC-LC0928416/2022	EPI_ISL_15780072
LC0526696	hCoV-19/USA/OK-CDC-LC0526696/2022	EPI_ISL_9964798
LC0525867	hCoV-19/USA/OR-CDC-LC0525867/2022	EPI_ISL_9964802
LC0526426	hCoV-19/USA/WV-CDC-LC0526426/2022	EPI_ISL_9964807
LC0526191	hCoV-19/USA/WV-CDC-LC0526191/2022	EPI_ISL_9964815
LC0526433	hCoV-19/USA/WV-CDC-LC0526433/2022	EPI_ISL_9964820
LC0526432	hCoV-19/USA/WV-CDC-LC0526432/2022	EPI_ISL_9964822
LC0526419	hCoV-19/USA/WV-CDC-LC0526419/2022	EPI_ISL_9964823
LC0526248	hCoV-19/USA/WV-CDC-LC0526248/2022	EPI_ISL_9964833
LC0526436	hCoV-19/USA/WV-CDC-LC0526436/2022	EPI_ISL_9964838
LC0526222	hCoV-19/USA/WV-CDC-LC0526222/2022	EPI_ISL_9964840
LC0926962	hCoV-19/USA/CA-CDC-LC0926962/2022	EPI_ISL_15780073
LC0526431	hCoV-19/USA/WV-CDC-LC0526431/2022	EPI_ISL_9964843
LC0526429	hCoV-19/USA/WV-CDC-LC0526429/2022	EPI_ISL_9964847
LC0526428	hCoV-19/USA/WV-CDC-LC0526428/2022	EPI_ISL_9964849
LC0525563	hCoV-19/USA/AK-CDC-LC0525563/2022	EPI_ISL_9964860
LC0526610	hCoV-19/USA/KS-CDC-LC0526610/2022	EPI_ISL_9964851
LC0526580	hCoV-19/USA/WI-CDC-LC0526580/2022	EPI_ISL_9964854
LC0526584	hCoV-19/USA/WI-CDC-LC0526584/2022	EPI_ISL_9964856
LC0526738	hCoV-19/USA/WI-CDC-LC0526738/2022	EPI_ISL_9964858
LC0525911	hCoV-19/USA/AK-CDC-LC0525911/2022	EPI_ISL_9964863
LC0525693	hCoV-19/USA/WA-CDC-LC0525693/2022	EPI_ISL_9964867
LC0525595	hCoV-19/USA/AK-CDC-LC0525595/2022	EPI_ISL_9964864
LC0525677	hCoV-19/USA/ID-CDC-LC0525677/2022	EPI_ISL_9964865
LC0525819	hCoV-19/USA/WA-CDC-LC0525819/2022	EPI_ISL_9964869
LC0525854	hCoV-19/USA/ID-CDC-LC0525854/2022	EPI_ISL_9964896
LC0525993	hCoV-19/USA/WA-CDC-LC0525993/2022	EPI_ISL_9964871
LC0525574	hCoV-19/USA/AK-CDC-LC0525574/2022	EPI_ISL_9964872
LC0525851	hCoV-19/USA/ID-CDC-LC0525851/2022	EPI_ISL_9964874
LC0525853	hCoV-19/USA/ID-CDC-LC0525853/2022	EPI_ISL_9964898
LC0525688	hCoV-19/USA/ID-CDC-LC0525688/2022	EPI_ISL_9964875
LC0525588	hCoV-19/USA/ID-CDC-LC0525588/2022	EPI_ISL_9964878
LC0525589	hCoV-19/USA/ID-CDC-LC0525589/2022	EPI_ISL_9964879
LC0525815	hCoV-19/USA/WA-CDC-LC0525815/2022	EPI_ISL_9964883
LC0525590	hCoV-19/USA/OR-CDC-LC0525590/2022	EPI_ISL_9964885
LC0525910	hCoV-19/USA/OR-CDC-LC0525910/2022	EPI_ISL_9964891
LC0441193	hCoV-19/USA/IL-CDC-LC0441193/2021	EPI_ISL_8362629
LC0525855	hCoV-19/USA/ID-CDC-LC0525855/2022	EPI_ISL_9964894
LC0525373	hCoV-19/USA/OR-CDC-LC0525373/2022	EPI_ISL_9964900
LC0525323	hCoV-19/USA/CO-CDC-LC0525323/2022	EPI_ISL_9964902
LC0525325	hCoV-19/USA/CO-CDC-LC0525325/2022	EPI_ISL_9964905
LC0525463	hCoV-19/USA/ID-CDC-LC0525463/2022	EPI_ISL_9964907
LC0525462	hCoV-19/USA/MN-CDC-LC0525462/2022	EPI_ISL_9964909
LC0525860	hCoV-19/USA/OR-CDC-LC0525860/2022	EPI_ISL_9964911
LC0525674	hCoV-19/USA/OR-CDC-LC0525674/2022	EPI_ISL_9964913
LC0525913	hCoV-19/USA/OR-CDC-LC0525913/2022	EPI_ISL_9964916
LC0525861	hCoV-19/USA/OR-CDC-LC0525861/2022	EPI_ISL_9964918
LC0526721	hCoV-19/USA/WI-CDC-LC0526721/2022	EPI_ISL_9964921
LC0525687	hCoV-19/USA/WA-CDC-LC0525687/2022	EPI_ISL_9964944
LC0927411	hCoV-19/USA/CA-CDC-LC0927411/2022	EPI_ISL_15780075
LC0526742	hCoV-19/USA/WI-CDC-LC0526742/2022	EPI_ISL_9964923
LC0526741	hCoV-19/USA/WI-CDC-LC0526741/2022	EPI_ISL_9964925
LC0526245	hCoV-19/USA/MO-CDC-LC0526245/2022	EPI_ISL_9964927
LC0526244	hCoV-19/USA/MO-CDC-LC0526244/2022	EPI_ISL_9964929
LC0525021	hCoV-19/USA/NM-CDC-LC0525021/2022	EPI_ISL_9964932
LC0526499	hCoV-19/USA/KS-CDC-LC0526499/2022	EPI_ISL_9964934
LC0526659	hCoV-19/USA/KS-CDC-LC0526659/2022	EPI_ISL_9964937
LC0525531	hCoV-19/USA/WA-CDC-LC0525531/2022	EPI_ISL_9964940
LC0525532	hCoV-19/USA/WA-CDC-LC0525532/2022	EPI_ISL_9964941
LC0525748	hCoV-19/USA/OR-CDC-LC0525748/2022	EPI_ISL_9964958
LC0524282	hCoV-19/USA/NV-CDC-LC0524282/2022	EPI_ISL_9964992
LC0525900	hCoV-19/USA/OR-CDC-LC0525900/2022	EPI_ISL_9964942
LC0525809	hCoV-19/USA/OR-CDC-LC0525809/2022	EPI_ISL_9964947
LC0526167	hCoV-19/USA/IN-CDC-LC0526167/2022	EPI_ISL_9964949
LC0525907	hCoV-19/USA/OR-CDC-LC0525907/2022	EPI_ISL_9964951
LC0525808	hCoV-19/USA/ID-CDC-LC0525808/2022	EPI_ISL_9964988
LC0525905	hCoV-19/USA/OR-CDC-LC0525905/2022	EPI_ISL_9964956
LC0525749	hCoV-19/USA/WA-CDC-LC0525749/2022	EPI_ISL_9964960
LC0525805	hCoV-19/USA/ID-CDC-LC0525805/2022	EPI_ISL_9964963
LC0522350	hCoV-19/USA/MA-CDC-LC0522350/2022	EPI_ISL_9965010
LC0524257	hCoV-19/USA/UT-CDC-LC0524257/2022	EPI_ISL_9964967
LC0525837	hCoV-19/USA/ID-CDC-LC0525837/2022	EPI_ISL_9964969
LC0525676	hCoV-19/USA/OR-CDC-LC0525676/2022	EPI_ISL_9964974
LC0525758	hCoV-19/USA/WA-CDC-LC0525758/2022	EPI_ISL_9964977
LC0525818	hCoV-19/USA/WA-CDC-LC0525818/2022	EPI_ISL_9964979
LC0525862	hCoV-19/USA/OR-CDC-LC0525862/2022	EPI_ISL_9964984
LC0525834	hCoV-19/USA/OR-CDC-LC0525834/2022	EPI_ISL_9964986
LC0522960	hCoV-19/USA/RI-CDC-LC0522960/2022	EPI_ISL_9965035
LC0524643	hCoV-19/USA/MO-CDC-LC0524643/2022	EPI_ISL_9964990
LC0522966	hCoV-19/USA/RI-CDC-LC0522966/2022	EPI_ISL_9965001
LC0522440	hCoV-19/USA/CT-CDC-LC0522440/2022	EPI_ISL_9964997
LC0522349	hCoV-19/USA/MA-CDC-LC0522349/2022	EPI_ISL_9965003
LC0522266	hCoV-19/USA/DE-CDC-LC0522266/2022	EPI_ISL_9965059
LC0522348	hCoV-19/USA/MA-CDC-LC0522348/2022	EPI_ISL_9965076
LC0522438	hCoV-19/USA/RI-CDC-LC0522438/2022	EPI_ISL_9964998
LC0522388	hCoV-19/USA/MA-CDC-LC0522388/2022	EPI_ISL_9965013
LC0522959	hCoV-19/USA/MA-CDC-LC0522959/2022	EPI_ISL_9965016
LC0522957	hCoV-19/USA/RI-CDC-LC0522957/2022	EPI_ISL_9965018
LC0522421	hCoV-19/USA/MA-CDC-LC0522421/2022	EPI_ISL_9965026
LC0522420	hCoV-19/USA/RI-CDC-LC0522420/2022	EPI_ISL_9965028
LC0927408	hCoV-19/USA/CA-CDC-LC0927408/2022	EPI_ISL_15780076
LC0522418	hCoV-19/USA/RI-CDC-LC0522418/2022	EPI_ISL_9965031
LC0522437	hCoV-19/USA/MA-CDC-LC0522437/2022	EPI_ISL_9965032
LC0522401	hCoV-19/USA/MA-CDC-LC0522401/2022	EPI_ISL_9965092
LC0522379	hCoV-19/USA/NH-CDC-LC0522379/2022	EPI_ISL_9965040
LC0522285	hCoV-19/USA/MA-CDC-LC0522285/2022	EPI_ISL_9965045
LC0522252	hCoV-19/USA/MA-CDC-LC0522252/2022	EPI_ISL_9965051
LC0522990	hCoV-19/USA/NH-CDC-LC0522990/2022	EPI_ISL_9965087
LC0522655	hCoV-19/USA/GA-CDC-LC0522655/2022	EPI_ISL_9965054
LC0522846	hCoV-19/USA/RI-CDC-LC0522846/2022	EPI_ISL_9965056
LC0522400	hCoV-19/USA/MA-CDC-LC0522400/2022	EPI_ISL_9965090
LC0522385	hCoV-19/USA/NH-CDC-LC0522385/2022	EPI_ISL_9965061
LC0522383	hCoV-19/USA/NH-CDC-LC0522383/2022	EPI_ISL_9965062
LC0522557	hCoV-19/USA/RI-CDC-LC0522557/2022	EPI_ISL_9965074
LC0522395	hCoV-19/USA/NH-CDC-LC0522395/2022	EPI_ISL_9965097
LC0522848	hCoV-19/USA/MA-CDC-LC0522848/2022	EPI_ISL_9965104
LC0522390	hCoV-19/USA/RI-CDC-LC0522390/2022	EPI_ISL_9965163
LC0522404	hCoV-19/USA/RI-CDC-LC0522404/2022	EPI_ISL_9965109
LC0522394	hCoV-19/USA/NH-CDC-LC0522394/2022	EPI_ISL_9965120
LC0522351	hCoV-19/USA/RI-CDC-LC0522351/2022	EPI_ISL_9965122
LC0522555	hCoV-19/USA/RI-CDC-LC0522555/2022	EPI_ISL_9965129
LC0522860	hCoV-19/USA/RI-CDC-LC0522860/2022	EPI_ISL_9965130
LC0522851	hCoV-19/USA/MA-CDC-LC0522851/2022	EPI_ISL_9965132
LC0927410	hCoV-19/USA/CA-CDC-LC0927410/2022	EPI_ISL_15780077
LC0522895	hCoV-19/USA/MA-CDC-LC0522895/2022	EPI_ISL_9965143
LC0522392	hCoV-19/USA/MA-CDC-LC0522392/2022	EPI_ISL_9965152
LC0522408	hCoV-19/USA/MA-CDC-LC0522408/2022	EPI_ISL_9965160
LC0522325	hCoV-19/USA/MA-CDC-LC0522325/2022	EPI_ISL_9965165
LC0522407	hCoV-19/USA/MA-CDC-LC0522407/2022	EPI_ISL_9965167
LC0522818	hCoV-19/USA/GA-CDC-LC0522818/2022	EPI_ISL_9965169
LC0522414	hCoV-19/USA/NH-CDC-LC0522414/2022	EPI_ISL_9965171
LC0522415	hCoV-19/USA/NH-CDC-LC0522415/2022	EPI_ISL_9965173
LC0522858	hCoV-19/USA/RI-CDC-LC0522858/2022	EPI_ISL_9965180
LC0522560	hCoV-19/USA/RI-CDC-LC0522560/2022	EPI_ISL_9965182
LC0522561	hCoV-19/USA/RI-CDC-LC0522561/2022	EPI_ISL_9965185
LC0522772	hCoV-19/USA/MA-CDC-LC0522772/2022	EPI_ISL_9965194
LC0522859	hCoV-19/USA/RI-CDC-LC0522859/2022	EPI_ISL_9965199
LC0522324	hCoV-19/USA/MA-CDC-LC0522324/2022	EPI_ISL_9965196
LC0522559	hCoV-19/USA/RI-CDC-LC0522559/2022	EPI_ISL_9965201
LC0522563	hCoV-19/USA/RI-CDC-LC0522563/2022	EPI_ISL_9965204
LC0523847	hCoV-19/USA/NM-CDC-LC0523847/2022	EPI_ISL_9965206
LC0524055	hCoV-19/USA/OR-CDC-LC0524055/2022	EPI_ISL_9965208
LC0524253	hCoV-19/USA/NM-CDC-LC0524253/2022	EPI_ISL_9965211
LC0523848	hCoV-19/USA/NM-CDC-LC0523848/2022	EPI_ISL_9965213
LC0520185	hCoV-19/USA/OR-CDC-LC0520185/2022	EPI_ISL_9965252
LC0522787	hCoV-19/USA/FL-CDC-LC0522787/2022	EPI_ISL_9965215
LC0522789	hCoV-19/USA/FL-CDC-LC0522789/2022	EPI_ISL_9965217
LC0524485	hCoV-19/USA/WI-CDC-LC0524485/2022	EPI_ISL_9965219
LC0524484	hCoV-19/USA/NV-CDC-LC0524484/2022	EPI_ISL_9965222
LC0523838	hCoV-19/USA/AZ-CDC-LC0523838/2022	EPI_ISL_9965224
LC0517301	hCoV-19/USA/NH-CDC-LC0517301/2022	EPI_ISL_9965236
LC0524284	hCoV-19/USA/NV-CDC-LC0524284/2022	EPI_ISL_9965238
LC0519984	hCoV-19/USA/IN-CDC-LC0519984/2022	EPI_ISL_9965256
LC0522642	hCoV-19/USA/MA-CDC-LC0522642/2022	EPI_ISL_9965240
LC0524516	hCoV-19/USA/NV-CDC-LC0524516/2022	EPI_ISL_9965243
LC0524765	hCoV-19/USA/MI-CDC-LC0524765/2022	EPI_ISL_9965267
LC0524781	hCoV-19/USA/PA-CDC-LC0524781/2022	EPI_ISL_9965245
LC0520492	hCoV-19/USA/OR-CDC-LC0520492/2022	EPI_ISL_9965247
LC0520486	hCoV-19/USA/OR-CDC-LC0520486/2022	EPI_ISL_9965250
LC0524771	hCoV-19/USA/WV-CDC-LC0524771/2022	EPI_ISL_9965254
LC0520604	hCoV-19/USA/WI-CDC-LC0520604/2022	EPI_ISL_9965258
LC0520280	hCoV-19/USA/WI-CDC-LC0520280/2022	EPI_ISL_9965261
LC0520428	hCoV-19/USA/ID-CDC-LC0520428/2022	EPI_ISL_9965265
LC0524688	hCoV-19/USA/PA-CDC-LC0524688/2022	EPI_ISL_9965269
LC0524773	hCoV-19/USA/PA-CDC-LC0524773/2022	EPI_ISL_9965271
LC0519998	hCoV-19/USA/WI-CDC-LC0519998/2022	EPI_ISL_9965273
LC0524768	hCoV-19/USA/WV-CDC-LC0524768/2022	EPI_ISL_9965276
LC0520321	hCoV-19/USA/UT-CDC-LC0520321/2022	EPI_ISL_9965278
LC0520320	hCoV-19/USA/UT-CDC-LC0520320/2022	EPI_ISL_9965280
LC0520250	hCoV-19/USA/AZ-CDC-LC0520250/2022	EPI_ISL_9965282
LC0520271	hCoV-19/USA/NE-CDC-LC0520271/2022	EPI_ISL_9965285
LC0519957	hCoV-19/USA/KS-CDC-LC0519957/2022	EPI_ISL_9965323
LC0520243	hCoV-19/USA/AZ-CDC-LC0520243/2022	EPI_ISL_9965289
LC0520246	hCoV-19/USA/AZ-CDC-LC0520246/2022	EPI_ISL_9965295
LC0520269	hCoV-19/USA/AZ-CDC-LC0520269/2022	EPI_ISL_9965296
LC0520261	hCoV-19/USA/AZ-CDC-LC0520261/2022	EPI_ISL_9965297
LC0520109	hCoV-19/USA/KS-CDC-LC0520109/2022	EPI_ISL_9965325
LC0520272	hCoV-19/USA/AZ-CDC-LC0520272/2022	EPI_ISL_9965301
LC0520265	hCoV-19/USA/AZ-CDC-LC0520265/2022	EPI_ISL_9965303
LC0520001	hCoV-19/USA/KS-CDC-LC0520001/2022	EPI_ISL_9965348
LC0520212	hCoV-19/USA/MN-CDC-LC0520212/2022	EPI_ISL_9965305
LC0519997	hCoV-19/USA/WI-CDC-LC0519997/2022	EPI_ISL_9965306
LC0524776	hCoV-19/USA/WV-CDC-LC0524776/2022	EPI_ISL_9965313
LC0520429	hCoV-19/USA/ID-CDC-LC0520429/2022	EPI_ISL_9965315
LC0524790	hCoV-19/USA/WV-CDC-LC0524790/2022	EPI_ISL_9965320
LC0520101	hCoV-19/USA/KS-CDC-LC0520101/2022	EPI_ISL_9965327
LC0519954	hCoV-19/USA/KS-CDC-LC0519954/2022	EPI_ISL_9965330
LC0519952	hCoV-19/USA/KS-CDC-LC0519952/2022	EPI_ISL_9965334
LC0520015	hCoV-19/USA/MO-CDC-LC0520015/2022	EPI_ISL_9965338
LC0520168	hCoV-19/USA/AK-CDC-LC0520168/2022	EPI_ISL_9965336
LC0520016	hCoV-19/USA/MO-CDC-LC0520016/2022	EPI_ISL_9965340
LC0520017	hCoV-19/USA/KS-CDC-LC0520017/2022	EPI_ISL_9965342
LC0520008	hCoV-19/USA/MO-CDC-LC0520008/2022	EPI_ISL_9965359
LC0520105	hCoV-19/USA/KS-CDC-LC0520105/2022	EPI_ISL_9965344
LC0520012	hCoV-19/USA/KS-CDC-LC0520012/2022	EPI_ISL_9965346
LC0520110	hCoV-19/USA/KS-CDC-LC0520110/2022	EPI_ISL_9965350
LC0520111	hCoV-19/USA/KS-CDC-LC0520111/2022	EPI_ISL_9965352
LC0520141	hCoV-19/USA/OR-CDC-LC0520141/2022	EPI_ISL_9965355
LC0524690	hCoV-19/USA/MI-CDC-LC0524690/2022	EPI_ISL_9965392
LC0520004	hCoV-19/USA/MO-CDC-LC0520004/2022	EPI_ISL_9965361
LC0520487	hCoV-19/USA/OR-CDC-LC0520487/2022	EPI_ISL_9965366
LC0520252	hCoV-19/USA/UT-CDC-LC0520252/2022	EPI_ISL_9965368
LC0524629	hCoV-19/USA/NE-CDC-LC0524629/2022	EPI_ISL_9965404
LC0520014	hCoV-19/USA/KS-CDC-LC0520014/2022	EPI_ISL_9965370
LC0519986	hCoV-19/USA/UT-CDC-LC0519986/2022	EPI_ISL_9965377
LC0519950	hCoV-19/USA/KS-CDC-LC0519950/2022	EPI_ISL_9965378
LC0519949	hCoV-19/USA/KS-CDC-LC0519949/2022	EPI_ISL_9965379
LC0520172	hCoV-19/USA/ID-CDC-LC0520172/2022	EPI_ISL_9965381
LC0520104	hCoV-19/USA/KS-CDC-LC0520104/2022	EPI_ISL_9965382
LC0524789	hCoV-19/USA/OH-CDC-LC0524789/2022	EPI_ISL_9965386
LC0524788	hCoV-19/USA/OH-CDC-LC0524788/2022	EPI_ISL_9965387
LC0524626	hCoV-19/USA/NM-CDC-LC0524626/2022	EPI_ISL_9965401
LC0524692	hCoV-19/USA/OH-CDC-LC0524692/2022	EPI_ISL_9965390
LC0520163	hCoV-19/USA/ID-CDC-LC0520163/2022	EPI_ISL_9965397
LC0524791	hCoV-19/USA/MI-CDC-LC0524791/2022	EPI_ISL_9965394
LC0520102	hCoV-19/USA/KS-CDC-LC0520102/2022	EPI_ISL_9965399
LC0524625	hCoV-19/USA/UT-CDC-LC0524625/2022	EPI_ISL_9965402
LC0524628	hCoV-19/USA/NE-CDC-LC0524628/2022	EPI_ISL_9965407
LC0525237	hCoV-19/USA/HI-CDC-LC0525237/2022	EPI_ISL_9965415
LC0525241	hCoV-19/USA/HI-CDC-LC0525241/2022	EPI_ISL_9965409
LC0525238	hCoV-19/USA/HI-CDC-LC0525238/2022	EPI_ISL_9965413
LC0525233	hCoV-19/USA/HI-CDC-LC0525233/2022	EPI_ISL_9965417
LC0525253	hCoV-19/USA/HI-CDC-LC0525253/2022	EPI_ISL_9965420
LC0520169	hCoV-19/USA/AK-CDC-LC0520169/2022	EPI_ISL_9965422
LC0524632	hCoV-19/USA/NM-CDC-LC0524632/2022	EPI_ISL_9965424
LC0520009	hCoV-19/USA/KS-CDC-LC0520009/2022	EPI_ISL_9965426
LC0519780	hCoV-19/USA/OH-CDC-LC0519780/2022	EPI_ISL_9965452
LC0526491	hCoV-19/USA/MO-CDC-LC0526491/2022	EPI_ISL_9965429
LC0518280	hCoV-19/USA/RI-CDC-LC0518280/2022	EPI_ISL_9965431
LC0519760	hCoV-19/USA/MI-CDC-LC0519760/2022	EPI_ISL_9965436
LC0519781	hCoV-19/USA/OH-CDC-LC0519781/2022	EPI_ISL_9965439
LC0519719	hCoV-19/USA/PA-CDC-LC0519719/2022	EPI_ISL_9965441
LC0519761	hCoV-19/USA/PA-CDC-LC0519761/2022	EPI_ISL_9965444
LC0516866	hCoV-19/USA/NH-CDC-LC0516866/2022	EPI_ISL_9965477
LC0519797	hCoV-19/USA/WV-CDC-LC0519797/2022	EPI_ISL_9965454
LC0522786	hCoV-19/USA/MD-CDC-LC0522786/2022	EPI_ISL_9965501
LC0519792	hCoV-19/USA/WV-CDC-LC0519792/2022	EPI_ISL_9965456
LC0519400	hCoV-19/USA/IN-CDC-LC0519400/2022	EPI_ISL_9965459
LC0519425	hCoV-19/USA/WV-CDC-LC0519425/2022	EPI_ISL_9965461
LC0519779	hCoV-19/USA/PA-CDC-LC0519779/2022	EPI_ISL_9965466
LC0519423	hCoV-19/USA/IN-CDC-LC0519423/2022	EPI_ISL_9965468
LC0516785	hCoV-19/USA/NH-CDC-LC0516785/2022	EPI_ISL_9965470
LC0516858	hCoV-19/USA/NH-CDC-LC0516858/2022	EPI_ISL_9965475
LC0516731	hCoV-19/USA/GA-CDC-LC0516731/2022	EPI_ISL_9965479
LC0516729	hCoV-19/USA/GA-CDC-LC0516729/2022	EPI_ISL_9965481
LC0519248	hCoV-19/USA/ID-CDC-LC0519248/2022	EPI_ISL_9965532
LC0522646	hCoV-19/USA/GA-CDC-LC0522646/2022	EPI_ISL_9965483
LC0525495	hCoV-19/USA/KS-CDC-LC0525495/2022	EPI_ISL_9965506
LC0519255	hCoV-19/USA/ID-CDC-LC0519255/2022	EPI_ISL_9965525
LC0519405	hCoV-19/USA/WV-CDC-LC0519405/2022	EPI_ISL_9965508
LC0519785	hCoV-19/USA/PA-CDC-LC0519785/2022	EPI_ISL_9965510
LC0519718	hCoV-19/USA/TN-CDC-LC0519718/2022	EPI_ISL_9965512
LC0519783	hCoV-19/USA/MD-CDC-LC0519783/2022	EPI_ISL_9965514
LC0519244	hCoV-19/USA/OR-CDC-LC0519244/2022	EPI_ISL_9965518
LC0518847	hCoV-19/USA/WV-CDC-LC0518847/2022	EPI_ISL_9965520
LC0519107	hCoV-19/USA/IN-CDC-LC0519107/2022	EPI_ISL_9965523
LC0519353	hCoV-19/USA/MT-CDC-LC0519353/2022	EPI_ISL_9965527
LC0518973	hCoV-19/USA/NV-CDC-LC0518973/2022	EPI_ISL_9965530
LC0525484	hCoV-19/USA/KS-CDC-LC0525484/2022	EPI_ISL_9965584
LC0518969	hCoV-19/USA/NV-CDC-LC0518969/2022	EPI_ISL_9965534
LC0519222	hCoV-19/USA/ID-CDC-LC0519222/2022	EPI_ISL_9965536
LC0518845	hCoV-19/USA/MI-CDC-LC0518845/2022	EPI_ISL_9965538
LC0519233	hCoV-19/USA/OR-CDC-LC0519233/2022	EPI_ISL_9965540
LC0519225	hCoV-19/USA/OR-CDC-LC0519225/2022	EPI_ISL_9965542
LC0519356	hCoV-19/USA/CT-CDC-LC0519356/2022	EPI_ISL_9965554
LC0526724	hCoV-19/USA/UT-CDC-LC0526724/2022	EPI_ISL_9965593
LC0518839	hCoV-19/USA/WV-CDC-LC0518839/2022	EPI_ISL_9965562
LC0516816	hCoV-19/USA/NH-CDC-LC0516816/2022	EPI_ISL_9965572
LC0522811	hCoV-19/USA/GA-CDC-LC0522811/2022	EPI_ISL_9965589
LC0516992	hCoV-19/USA/NH-CDC-LC0516992/2022	EPI_ISL_9965574
LC0519757	hCoV-19/USA/MD-CDC-LC0519757/2022	EPI_ISL_9965577
LC0519756	hCoV-19/USA/MD-CDC-LC0519756/2022	EPI_ISL_9965579
LC0525493	hCoV-19/USA/KS-CDC-LC0525493/2022	EPI_ISL_9965582
LC0522547	hCoV-19/USA/NY-CDC-LC0522547/2022	EPI_ISL_9965587
LC0519261	hCoV-19/USA/AK-CDC-LC0519261/2022	EPI_ISL_9965653
LC0520244	hCoV-19/USA/AZ-CDC-LC0520244/2022	EPI_ISL_9965600
LC0526465	hCoV-19/USA/WI-CDC-LC0526465/2022	EPI_ISL_9965607
LC0526829	hCoV-19/USA/WI-CDC-LC0526829/2022	EPI_ISL_9965614
LC0526828	hCoV-19/USA/NE-CDC-LC0526828/2022	EPI_ISL_9965647
LC0518589	hCoV-19/USA/NH-CDC-LC0518589/2022	EPI_ISL_9965655
LC0526689	hCoV-19/USA/WI-CDC-LC0526689/2022	EPI_ISL_9965609
LC0526778	hCoV-19/USA/AZ-CDC-LC0526778/2022	EPI_ISL_9965620
LC0526787	hCoV-19/USA/AZ-CDC-LC0526787/2022	EPI_ISL_9965623
LC0526783	hCoV-19/USA/NV-CDC-LC0526783/2022	EPI_ISL_9965625
LC0526674	hCoV-19/USA/UT-CDC-LC0526674/2022	EPI_ISL_9965630
LC0526666	hCoV-19/USA/MO-CDC-LC0526666/2022	EPI_ISL_9965632
LC0526548	hCoV-19/USA/KS-CDC-LC0526548/2022	EPI_ISL_9965637
LC0526826	hCoV-19/USA/CA-CDC-LC0526826/2022	EPI_ISL_9965644
LC0526484	hCoV-19/USA/NE-CDC-LC0526484/2022	EPI_ISL_9965646
LC0522267	hCoV-19/USA/DE-CDC-LC0522267/2022	EPI_ISL_9965670
LC0526481	hCoV-19/USA/NE-CDC-LC0526481/2022	EPI_ISL_9965648
LC0526824	hCoV-19/USA/NE-CDC-LC0526824/2022	EPI_ISL_9965651
LC0526728	hCoV-19/USA/UT-CDC-LC0526728/2022	EPI_ISL_9965657
LC0526552	hCoV-19/USA/NE-CDC-LC0526552/2022	EPI_ISL_9965659
LC0526619	hCoV-19/USA/UT-CDC-LC0526619/2022	EPI_ISL_9965661
LC0526834	hCoV-19/USA/AZ-CDC-LC0526834/2022	EPI_ISL_9965663
LC0522666	hCoV-19/USA/TN-CDC-LC0522666/2022	EPI_ISL_9965665
LC0522657	hCoV-19/USA/TN-CDC-LC0522657/2022	EPI_ISL_9965667
LC0522781	hCoV-19/USA/MD-CDC-LC0522781/2022	EPI_ISL_9965673
LC0522653	hCoV-19/USA/MD-CDC-LC0522653/2022	EPI_ISL_9965675
LC0522654	hCoV-19/USA/MD-CDC-LC0522654/2022	EPI_ISL_9965677
LC0522549	hCoV-19/USA/NY-CDC-LC0522549/2022	EPI_ISL_9965680
LC0522743	hCoV-19/USA/NY-CDC-LC0522743/2022	EPI_ISL_9965683
LC0522742	hCoV-19/USA/NY-CDC-LC0522742/2022	EPI_ISL_9965685
LC0522741	hCoV-19/USA/NY-CDC-LC0522741/2022	EPI_ISL_9965687
LC0522739	hCoV-19/USA/NY-CDC-LC0522739/2022	EPI_ISL_9965690
LC0526722	hCoV-19/USA/WI-CDC-LC0526722/2022	EPI_ISL_9965715
LC0522740	hCoV-19/USA/NY-CDC-LC0522740/2022	EPI_ISL_9965692
LC0522738	hCoV-19/USA/NY-CDC-LC0522738/2022	EPI_ISL_9965695
LC0522733	hCoV-19/USA/NY-CDC-LC0522733/2022	EPI_ISL_9965701
LC0522735	hCoV-19/USA/NY-CDC-LC0522735/2022	EPI_ISL_9965703
LC0526717	hCoV-19/USA/WI-CDC-LC0526717/2022	EPI_ISL_9965720
LC0526803	hCoV-19/USA/IN-CDC-LC0526803/2022	EPI_ISL_9965710
LC0526729	hCoV-19/USA/WI-CDC-LC0526729/2022	EPI_ISL_9965718
LC0526725	hCoV-19/USA/WI-CDC-LC0526725/2022	EPI_ISL_9965722
LC0526730	hCoV-19/USA/WI-CDC-LC0526730/2022	EPI_ISL_9965727
LC0526791	hCoV-19/USA/WI-CDC-LC0526791/2022	EPI_ISL_9965724
LC0526801	hCoV-19/USA/TX-CDC-LC0526801/2022	EPI_ISL_9965729
LC0526838	hCoV-19/USA/AZ-CDC-LC0526838/2022	EPI_ISL_9965732
LC0526835	hCoV-19/USA/AZ-CDC-LC0526835/2022	EPI_ISL_9965734
LC0519996	hCoV-19/USA/MO-CDC-LC0519996/2022	EPI_ISL_9965736
LC0521759	hCoV-19/USA/NE-CDC-LC0521759/2022	EPI_ISL_9965752
LC0519260	hCoV-19/USA/ID-CDC-LC0519260/2022	EPI_ISL_9965739
LC0520456	hCoV-19/USA/AK-CDC-LC0520456/2022	EPI_ISL_9965741
LC0520118	hCoV-19/USA/MO-CDC-LC0520118/2022	EPI_ISL_9965750
LC0521752	hCoV-19/USA/UT-CDC-LC0521752/2022	EPI_ISL_9965755
LC0521748	hCoV-19/USA/UT-CDC-LC0521748/2022	EPI_ISL_9965757
LC0521749	hCoV-19/USA/UT-CDC-LC0521749/2022	EPI_ISL_9965759
LC0521758	hCoV-19/USA/UT-CDC-LC0521758/2022	EPI_ISL_9965763
LC0520580	hCoV-19/USA/MS-CDC-LC0520580/2022	EPI_ISL_9965765
LC0520069	hCoV-19/USA/KS-CDC-LC0520069/2022	EPI_ISL_9965766
LC0520543	hCoV-19/USA/ID-CDC-LC0520543/2022	EPI_ISL_9965767
LC0520144	hCoV-19/USA/AK-CDC-LC0520144/2022	EPI_ISL_9965768
LC0520434	hCoV-19/USA/AK-CDC-LC0520434/2022	EPI_ISL_9965770
LC0520380	hCoV-19/USA/AK-CDC-LC0520380/2022	EPI_ISL_9965773
LC0520451	hCoV-19/USA/AK-CDC-LC0520451/2022	EPI_ISL_9965775
LC0520610	hCoV-19/USA/KS-CDC-LC0520610/2022	EPI_ISL_9965777
LC0522543	hCoV-19/USA/CT-CDC-LC0522543/2022	EPI_ISL_9965824
LC0520127	hCoV-19/USA/MO-CDC-LC0520127/2022	EPI_ISL_9965836
LC0526673	hCoV-19/USA/NE-CDC-LC0526673/2022	EPI_ISL_9965849
LC0524054	hCoV-19/USA/MA-CDC-LC0524054/2022	EPI_ISL_9965779
LC0522270	hCoV-19/USA/CT-CDC-LC0522270/2022	EPI_ISL_9965823
LC0522540	hCoV-19/USA/CT-CDC-LC0522540/2022	EPI_ISL_9965833
LC0519967	hCoV-19/USA/UT-CDC-LC0519967/2022	EPI_ISL_9965835
LC0520433	hCoV-19/USA/AK-CDC-LC0520433/2022	EPI_ISL_9965790
LC0520147	hCoV-19/USA/AK-CDC-LC0520147/2022	EPI_ISL_9965792
LC0520455	hCoV-19/USA/AK-CDC-LC0520455/2022	EPI_ISL_9965795
LC0519990	hCoV-19/USA/IA-CDC-LC0519990/2022	EPI_ISL_9965797
LC0520346	hCoV-19/USA/AK-CDC-LC0520346/2022	EPI_ISL_9965808
LC0520581	hCoV-19/USA/AK-CDC-LC0520581/2022	EPI_ISL_9965809
LC0522544	hCoV-19/USA/NY-CDC-LC0522544/2022	EPI_ISL_9965811
LC0522274	hCoV-19/USA/CT-CDC-LC0522274/2022	EPI_ISL_9965821
LC0519966	hCoV-19/USA/UT-CDC-LC0519966/2022	EPI_ISL_9965813
LC0522533	hCoV-19/USA/CT-CDC-LC0522533/2022	EPI_ISL_9965820
LC0518597	hCoV-19/USA/RI-CDC-LC0518597/2022	EPI_ISL_9965874
LC0522807	hCoV-19/USA/MD-CDC-LC0522807/2022	EPI_ISL_9965814
LC0522652	hCoV-19/USA/MD-CDC-LC0522652/2022	EPI_ISL_9965815
LC0522298	hCoV-19/USA/CT-CDC-LC0522298/2022	EPI_ISL_9965816
LC0522269	hCoV-19/USA/CT-CDC-LC0522269/2022	EPI_ISL_9965822
LC0522545	hCoV-19/USA/CT-CDC-LC0522545/2022	EPI_ISL_9965825
LC0519968	hCoV-19/USA/UT-CDC-LC0519968/2022	EPI_ISL_9965828
LC0526531	hCoV-19/USA/KS-CDC-LC0526531/2022	EPI_ISL_9965841
LC0522542	hCoV-19/USA/CT-CDC-LC0522542/2022	EPI_ISL_9965826
LC0522268	hCoV-19/USA/CT-CDC-LC0522268/2022	EPI_ISL_9965829
LC0522296	hCoV-19/USA/MA-CDC-LC0522296/2022	EPI_ISL_9965830
LC0522261	hCoV-19/USA/DE-CDC-LC0522261/2022	EPI_ISL_9965831
LC0522295	hCoV-19/USA/DE-CDC-LC0522295/2022	EPI_ISL_9965832
LC0526827	hCoV-19/USA/NE-CDC-LC0526827/2022	EPI_ISL_9965860
LC0526809	hCoV-19/USA/IA-CDC-LC0526809/2022	EPI_ISL_9965843
LC0526485	hCoV-19/USA/NE-CDC-LC0526485/2022	EPI_ISL_9965855
LC0518592	hCoV-19/USA/RI-CDC-LC0518592/2022	EPI_ISL_9965864
LC0526597	hCoV-19/USA/IN-CDC-LC0526597/2022	EPI_ISL_9965847
LC0526187	hCoV-19/USA/OH-CDC-LC0526187/2022	EPI_ISL_9965932
LC0519129	hCoV-19/USA/PA-CDC-LC0519129/2022	EPI_ISL_9965967
LC0526482	hCoV-19/USA/NE-CDC-LC0526482/2022	EPI_ISL_9965852
LC0526676	hCoV-19/USA/IN-CDC-LC0526676/2022	EPI_ISL_9965910
LC0518849	hCoV-19/USA/OH-CDC-LC0518849/2022	EPI_ISL_9965953
LC0518594	hCoV-19/USA/RI-CDC-LC0518594/2022	EPI_ISL_9965867
LC0526206	hCoV-19/USA/WV-CDC-LC0526206/2022	EPI_ISL_9965934
LC0518595	hCoV-19/USA/RI-CDC-LC0518595/2022	EPI_ISL_9965869
LC0520029	hCoV-19/USA/OR-CDC-LC0520029/2022	EPI_ISL_9965924
LC0518854	hCoV-19/USA/WV-CDC-LC0518854/2022	EPI_ISL_9965945
LC0518596	hCoV-19/USA/RI-CDC-LC0518596/2022	EPI_ISL_9965872
LC0526471	hCoV-19/USA/MO-CDC-LC0526471/2022	EPI_ISL_9965893
LC0526204	hCoV-19/USA/WV-CDC-LC0526204/2022	EPI_ISL_9965937
LC0522257	hCoV-19/USA/DE-CDC-LC0522257/2022	EPI_ISL_9965940
LC0519265	hCoV-19/USA/OR-CDC-LC0519265/2022	EPI_ISL_9965972
LC0516860	hCoV-19/USA/RI-CDC-LC0516860/2022	EPI_ISL_9965995
LC0522271	hCoV-19/USA/DE-CDC-LC0522271/2022	EPI_ISL_9965941
LC0518838	hCoV-19/USA/WV-CDC-LC0518838/2022	EPI_ISL_9965963
LC0522304	hCoV-19/USA/DE-CDC-LC0522304/2022	EPI_ISL_9965942
LC0519135	hCoV-19/USA/WV-CDC-LC0519135/2022	EPI_ISL_9965943
LC0516728	hCoV-19/USA/AL-CDC-LC0516728/2022	EPI_ISL_9965954
LC0519096	hCoV-19/USA/OH-CDC-LC0519096/2022	EPI_ISL_9965951
LC0518856	hCoV-19/USA/MI-CDC-LC0518856/2022	EPI_ISL_9965952
LC0520933	hCoV-19/USA/TX-CDC-LC0520933/2022	EPI_ISL_9965962
LC0518841	hCoV-19/USA/MI-CDC-LC0518841/2022	EPI_ISL_9965977
LC0519128	hCoV-19/USA/WV-CDC-LC0519128/2022	EPI_ISL_9965981
LC0516742	hCoV-19/USA/MA-CDC-LC0516742/2022	EPI_ISL_9965955
LC0517297	hCoV-19/USA/NH-CDC-LC0517297/2022	EPI_ISL_9965959
LC0519127	hCoV-19/USA/PA-CDC-LC0519127/2022	EPI_ISL_9965987
LC0522534	hCoV-19/USA/DE-CDC-LC0522534/2022	EPI_ISL_9966009
LC0516720	hCoV-19/USA/GA-CDC-LC0516720/2022	EPI_ISL_9965960
LC0518857	hCoV-19/USA/WV-CDC-LC0518857/2022	EPI_ISL_9965964
LC0521751	hCoV-19/USA/ND-CDC-LC0521751/2022	EPI_ISL_9965983
LC0518852	hCoV-19/USA/MI-CDC-LC0518852/2022	EPI_ISL_9965966
LC0522163	hCoV-19/USA/OR-CDC-LC0522163/2022	EPI_ISL_9965984
LC0518888	hCoV-19/USA/OH-CDC-LC0518888/2022	EPI_ISL_9965969
LC0519108	hCoV-19/USA/OH-CDC-LC0519108/2022	EPI_ISL_9965976
LC0518890	hCoV-19/USA/OH-CDC-LC0518890/2022	EPI_ISL_9965975
LC0518844	hCoV-19/USA/MI-CDC-LC0518844/2022	EPI_ISL_9965980
LC0518846	hCoV-19/USA/MI-CDC-LC0518846/2022	EPI_ISL_9965978
LC0516819	hCoV-19/USA/ME-CDC-LC0516819/2022	EPI_ISL_9965994
LC0518832	hCoV-19/USA/PA-CDC-LC0518832/2022	EPI_ISL_9965986
LC0522265	hCoV-19/USA/DE-CDC-LC0522265/2022	EPI_ISL_9965989
LC0520934	hCoV-19/USA/TX-CDC-LC0520934/2022	EPI_ISL_9965990
LC0522790	hCoV-19/USA/GA-CDC-LC0522790/2022	EPI_ISL_9966003
LC0516953	hCoV-19/USA/MA-CDC-LC0516953/2022	EPI_ISL_9965991
LC0522273	hCoV-19/USA/DE-CDC-LC0522273/2022	EPI_ISL_9966007
LC0516821	hCoV-19/USA/MA-CDC-LC0516821/2022	EPI_ISL_9965992
LC0516820	hCoV-19/USA/NH-CDC-LC0516820/2022	EPI_ISL_9965993
LC0516759	hCoV-19/USA/NH-CDC-LC0516759/2022	EPI_ISL_9965997
LC0522784	hCoV-19/USA/FL-CDC-LC0522784/2022	EPI_ISL_9966006
LC0516817	hCoV-19/USA/NH-CDC-LC0516817/2022	EPI_ISL_9965998
LC0516868	hCoV-19/USA/NH-CDC-LC0516868/2022	EPI_ISL_9965999
LC0518598	hCoV-19/USA/RI-CDC-LC0518598/2022	EPI_ISL_9966008
LC0516823	hCoV-19/USA/RI-CDC-LC0516823/2022	EPI_ISL_9966001
LC0522656	hCoV-19/USA/GA-CDC-LC0522656/2022	EPI_ISL_9966004
LC0522791	hCoV-19/USA/GA-CDC-LC0522791/2022	EPI_ISL_9966002
LC0516772	hCoV-19/USA/NH-CDC-LC0516772/2022	EPI_ISL_9966030
LC0522256	hCoV-19/USA/DE-CDC-LC0522256/2022	EPI_ISL_9966010
LC0522679	hCoV-19/USA/MD-CDC-LC0522679/2022	EPI_ISL_9966011
LC0516788	hCoV-19/USA/MA-CDC-LC0516788/2022	EPI_ISL_9966026
LC0516767	hCoV-19/USA/MA-CDC-LC0516767/2022	EPI_ISL_9966012
LC0516768	hCoV-19/USA/NH-CDC-LC0516768/2022	EPI_ISL_9966013
LC0520798	hCoV-19/USA/TX-CDC-LC0520798/2022	EPI_ISL_9966015
LC0516773	hCoV-19/USA/MA-CDC-LC0516773/2022	EPI_ISL_9966017
LC0516862	hCoV-19/USA/NH-CDC-LC0516862/2022	EPI_ISL_9966035
LC0520820	hCoV-19/USA/TX-CDC-LC0520820/2022	EPI_ISL_9966036
LC0516783	hCoV-19/USA/MA-CDC-LC0516783/2022	EPI_ISL_9966019
LC0516774	hCoV-19/USA/MA-CDC-LC0516774/2022	EPI_ISL_9966024
LC0516780	hCoV-19/USA/MA-CDC-LC0516780/2022	EPI_ISL_9966021
LC0516778	hCoV-19/USA/MA-CDC-LC0516778/2022	EPI_ISL_9966023
LC0520565	hCoV-19/USA/ID-CDC-LC0520565/2022	EPI_ISL_9966040
LC0516786	hCoV-19/USA/NH-CDC-LC0516786/2022	EPI_ISL_9966027
LC0526677	hCoV-19/USA/NE-CDC-LC0526677/2022	EPI_ISL_9966038
LC0521209	hCoV-19/USA/AR-CDC-LC0521209/2022	EPI_ISL_9966028
LC0521457	hCoV-19/USA/AR-CDC-LC0521457/2022	EPI_ISL_9966029
LC0516864	hCoV-19/USA/NH-CDC-LC0516864/2022	EPI_ISL_9966033
LC0516861	hCoV-19/USA/NH-CDC-LC0516861/2022	EPI_ISL_9966031
LC0520559	hCoV-19/USA/ID-CDC-LC0520559/2022	EPI_ISL_9966045
LC0516863	hCoV-19/USA/ME-CDC-LC0516863/2022	EPI_ISL_9966034
LC0520377	hCoV-19/USA/ID-CDC-LC0520377/2022	EPI_ISL_9966047
LC0520153	hCoV-19/USA/ID-CDC-LC0520153/2022	EPI_ISL_9966053
LC0518696	hCoV-19/USA/NH-CDC-LC0518696/2022	EPI_ISL_9966086
LC0518698	hCoV-19/USA/NH-CDC-LC0518698/2022	EPI_ISL_9966037
LC0520156	hCoV-19/USA/ID-CDC-LC0520156/2022	EPI_ISL_9966055
LC0520376	hCoV-19/USA/ID-CDC-LC0520376/2022	EPI_ISL_9966039
LC0520154	hCoV-19/USA/ID-CDC-LC0520154/2022	EPI_ISL_9966051
LC0520566	hCoV-19/USA/ID-CDC-LC0520566/2022	EPI_ISL_9966042
LC0520435	hCoV-19/USA/ID-CDC-LC0520435/2022	EPI_ISL_9966095
LC0520558	hCoV-19/USA/ID-CDC-LC0520558/2022	EPI_ISL_9966049
LC0520149	hCoV-19/USA/ID-CDC-LC0520149/2022	EPI_ISL_9966091
LC0520329	hCoV-19/USA/UT-CDC-LC0520329/2022	EPI_ISL_9966125
LC0520158	hCoV-19/USA/ID-CDC-LC0520158/2022	EPI_ISL_9966060
LC0526553	hCoV-19/USA/NE-CDC-LC0526553/2022	EPI_ISL_9966084
LC0525236	hCoV-19/USA/HI-CDC-LC0525236/2022	EPI_ISL_9966098
LC0520461	hCoV-19/USA/ID-CDC-LC0520461/2022	EPI_ISL_9966063
LC0520157	hCoV-19/USA/AK-CDC-LC0520157/2022	EPI_ISL_9966071
LC0525235	hCoV-19/USA/HI-CDC-LC0525235/2022	EPI_ISL_9966082
LC0520063	hCoV-19/USA/KS-CDC-LC0520063/2022	EPI_ISL_9966117
LC0520221	hCoV-19/USA/NE-CDC-LC0520221/2022	EPI_ISL_9966129
LC0520075	hCoV-19/USA/KS-CDC-LC0520075/2022	EPI_ISL_9966093
LC0520217	hCoV-19/USA/NE-CDC-LC0520217/2022	EPI_ISL_9966134
LC0520213	hCoV-19/USA/NE-CDC-LC0520213/2022	EPI_ISL_9966150
LC0526701	hCoV-19/USA/UT-CDC-LC0526701/2022	EPI_ISL_9966097
LC0525264	hCoV-19/USA/HI-CDC-LC0525264/2022	EPI_ISL_9966099
LC0520042	hCoV-19/USA/KS-CDC-LC0520042/2022	EPI_ISL_9966110
LC0520502	hCoV-19/USA/ID-CDC-LC0520502/2022	EPI_ISL_9966100
LC0520150	hCoV-19/USA/ID-CDC-LC0520150/2022	EPI_ISL_9966101
LC0520146	hCoV-19/USA/ID-CDC-LC0520146/2022	EPI_ISL_9966148
LC0519980	hCoV-19/USA/OK-CDC-LC0519980/2022	EPI_ISL_9966102
LC0520160	hCoV-19/USA/AK-CDC-LC0520160/2022	EPI_ISL_9966115
LC0520116	hCoV-19/USA/KS-CDC-LC0520116/2022	EPI_ISL_9966122
LC0520215	hCoV-19/USA/CO-CDC-LC0520215/2022	EPI_ISL_9966172
LC0520049	hCoV-19/USA/MO-CDC-LC0520049/2022	EPI_ISL_9966120
LC0520308	hCoV-19/USA/KS-CDC-LC0520308/2022	EPI_ISL_9966127
LC0520125	hCoV-19/USA/MO-CDC-LC0520125/2022	EPI_ISL_9966132
LC0520494	hCoV-19/USA/OR-CDC-LC0520494/2022	EPI_ISL_9966141
LC0520225	hCoV-19/USA/KS-CDC-LC0520225/2022	EPI_ISL_9966136
LC0520301	hCoV-19/USA/KS-CDC-LC0520301/2022	EPI_ISL_9966145
LC0520279	hCoV-19/USA/WI-CDC-LC0520279/2022	EPI_ISL_9966138
LC0520436	hCoV-19/USA/ID-CDC-LC0520436/2022	EPI_ISL_9966161
LC0520547	hCoV-19/USA/ID-CDC-LC0520547/2022	EPI_ISL_9966153
LC0520564	hCoV-19/USA/WA-CDC-LC0520564/2022	EPI_ISL_9966157
LC0520148	hCoV-19/USA/ID-CDC-LC0520148/2022	EPI_ISL_9966159
LC0520432	hCoV-19/USA/ID-CDC-LC0520432/2022	EPI_ISL_9966163
LC0520129	hCoV-19/USA/MO-CDC-LC0520129/2022	EPI_ISL_9966179
LC0520319	hCoV-19/USA/IA-CDC-LC0520319/2022	EPI_ISL_9966170
LC0520048	hCoV-19/USA/KS-CDC-LC0520048/2022	EPI_ISL_9966175
LC0520124	hCoV-19/USA/KS-CDC-LC0520124/2022	EPI_ISL_9966181
LC0520060	hCoV-19/USA/KS-CDC-LC0520060/2022	EPI_ISL_9966183
LC0520544	hCoV-19/USA/ID-CDC-LC0520544/2022	EPI_ISL_9966184
LC0520379	hCoV-19/USA/ID-CDC-LC0520379/2022	EPI_ISL_9966185
LC0520560	hCoV-19/USA/WA-CDC-LC0520560/2022	EPI_ISL_9966189
LC0520457	hCoV-19/USA/ID-CDC-LC0520457/2022	EPI_ISL_9966190
LC0520311	hCoV-19/USA/MO-CDC-LC0520311/2022	EPI_ISL_9966228
LC0520059	hCoV-19/USA/KS-CDC-LC0520059/2022	EPI_ISL_9966235
LC0520119	hCoV-19/USA/KS-CDC-LC0520119/2022	EPI_ISL_9966258
LC0520562	hCoV-19/USA/ID-CDC-LC0520562/2022	EPI_ISL_9966218
LC0518316	hCoV-19/USA/RI-CDC-LC0518316/2022	EPI_ISL_9966255
LC0518312	hCoV-19/USA/RI-CDC-LC0518312/2022	EPI_ISL_9966268
LC0520375	hCoV-19/USA/ID-CDC-LC0520375/2022	EPI_ISL_9966216
LC0520064	hCoV-19/USA/KS-CDC-LC0520064/2022	EPI_ISL_9966220
LC0520303	hCoV-19/USA/MO-CDC-LC0520303/2022	EPI_ISL_9966223
LC0520128	hCoV-19/USA/KS-CDC-LC0520128/2022	EPI_ISL_9966242
LC0518568	hCoV-19/USA/RI-CDC-LC0518568/2022	EPI_ISL_9966225
LC0518317	hCoV-19/USA/RI-CDC-LC0518317/2022	EPI_ISL_9966251
LC0520257	hCoV-19/USA/AZ-CDC-LC0520257/2022	EPI_ISL_9966233
LC0518319	hCoV-19/USA/MA-CDC-LC0518319/2022	EPI_ISL_9966249
LC0520088	hCoV-19/USA/KS-CDC-LC0520088/2022	EPI_ISL_9966239
LC0518569	hCoV-19/USA/RI-CDC-LC0518569/2022	EPI_ISL_9966244
LC0518587	hCoV-19/USA/NH-CDC-LC0518587/2022	EPI_ISL_9966247
LC0518315	hCoV-19/USA/MA-CDC-LC0518315/2022	EPI_ISL_9966256
LC0520277	hCoV-19/USA/AZ-CDC-LC0520277/2022	EPI_ISL_9966260
LC0519964	hCoV-19/USA/WI-CDC-LC0519964/2022	EPI_ISL_9966298
LC0518586	hCoV-19/USA/NH-CDC-LC0518586/2022	EPI_ISL_9966262
LC0520438	hCoV-19/USA/ID-CDC-LC0520438/2022	EPI_ISL_9966280
LC0518585	hCoV-19/USA/NH-CDC-LC0518585/2022	EPI_ISL_9966265
LC0520312	hCoV-19/USA/KS-CDC-LC0520312/2022	EPI_ISL_9966284
LC0520504	hCoV-19/USA/MT-CDC-LC0520504/2022	EPI_ISL_9966282
LC0518583	hCoV-19/USA/RI-CDC-LC0518583/2022	EPI_ISL_9966310
LC0521452	hCoV-19/USA/TX-CDC-LC0521452/2022	EPI_ISL_9966362
LC0518287	hCoV-19/USA/RI-CDC-LC0518287/2022	EPI_ISL_9966289
LC0520068	hCoV-19/USA/KS-CDC-LC0520068/2022	EPI_ISL_9966295
LC0520121	hCoV-19/USA/KS-CDC-LC0520121/2022	EPI_ISL_9966291
LC0520415	hCoV-19/USA/OR-CDC-LC0520415/2022	EPI_ISL_9966321
LC0520073	hCoV-19/USA/KS-CDC-LC0520073/2022	EPI_ISL_9966305
LC0520167	hCoV-19/USA/OR-CDC-LC0520167/2022	EPI_ISL_9966323
LC0518584	hCoV-19/USA/MA-CDC-LC0518584/2022	EPI_ISL_9966307
LC0520044	hCoV-19/USA/KS-CDC-LC0520044/2022	EPI_ISL_9966312
LC0520368	hCoV-19/USA/WA-CDC-LC0520368/2022	EPI_ISL_9966316
LC0520309	hCoV-19/USA/KS-CDC-LC0520309/2022	EPI_ISL_9966314
LC0520373	hCoV-19/USA/OR-CDC-LC0520373/2022	EPI_ISL_9966336
LC0520370	hCoV-19/USA/OR-CDC-LC0520370/2022	EPI_ISL_9966329
LC0518588	hCoV-19/USA/MA-CDC-LC0518588/2022	EPI_ISL_9966330
LC0521114	hCoV-19/USA/AK-CDC-LC0521114/2022	EPI_ISL_9966370
LC0520372	hCoV-19/USA/OR-CDC-LC0520372/2022	EPI_ISL_9966332
LC0520561	hCoV-19/USA/OR-CDC-LC0520561/2022	EPI_ISL_9966335
LC0520171	hCoV-19/USA/OR-CDC-LC0520171/2022	EPI_ISL_9966333
LC0520371	hCoV-19/USA/OR-CDC-LC0520371/2022	EPI_ISL_9966349
LC0520607	hCoV-19/USA/WI-CDC-LC0520607/2022	EPI_ISL_9966338
LC0520254	hCoV-19/USA/AZ-CDC-LC0520254/2022	EPI_ISL_9966345
LC0520430	hCoV-19/USA/OR-CDC-LC0520430/2022	EPI_ISL_9966343
LC0521115	hCoV-19/USA/AK-CDC-LC0521115/2022	EPI_ISL_9966374
LC0516735	hCoV-19/USA/GA-CDC-LC0516735/2022	EPI_ISL_9966440
LC0521113	hCoV-19/USA/AK-CDC-LC0521113/2022	EPI_ISL_9966384
LC0516855	hCoV-19/USA/CT-CDC-LC0516855/2022	EPI_ISL_9966390
LC0522645	hCoV-19/USA/TN-CDC-LC0522645/2022	EPI_ISL_9966395
LC0516839	hCoV-19/USA/CT-CDC-LC0516839/2022	EPI_ISL_9966424
LC0516954	hCoV-19/USA/MA-CDC-LC0516954/2022	EPI_ISL_9966397
LC0521441	hCoV-19/USA/TX-CDC-LC0521441/2022	EPI_ISL_9966401
LC0516736	hCoV-19/USA/GA-CDC-LC0516736/2022	EPI_ISL_9966403
LC0520766	hCoV-19/USA/TX-CDC-LC0520766/2022	EPI_ISL_9966405
LC0522663	hCoV-19/USA/GA-CDC-LC0522663/2022	EPI_ISL_9966411
LC0516957	hCoV-19/USA/MA-CDC-LC0516957/2022	EPI_ISL_9966414
LC0516726	hCoV-19/USA/GA-CDC-LC0516726/2022	EPI_ISL_9966458
LC0516837	hCoV-19/USA/CT-CDC-LC0516837/2022	EPI_ISL_9966425
LC0516835	hCoV-19/USA/CT-CDC-LC0516835/2022	EPI_ISL_9966428
LC0516812	hCoV-19/USA/CT-CDC-LC0516812/2022	EPI_ISL_9966475
LC0520089	hCoV-19/USA/CO-CDC-LC0520089/2022	EPI_ISL_9966429
LC0516917	hCoV-19/USA/CT-CDC-LC0516917/2022	EPI_ISL_9966496
LC0516958	hCoV-19/USA/NH-CDC-LC0516958/2022	EPI_ISL_9966434
LC0521085	hCoV-19/USA/WA-CDC-LC0521085/2022	EPI_ISL_9966502
LC0516737	hCoV-19/USA/GA-CDC-LC0516737/2022	EPI_ISL_9966442
LC0516794	hCoV-19/USA/MA-CDC-LC0516794/2022	EPI_ISL_9966508
LC0517003	hCoV-19/USA/RI-CDC-LC0517003/2022	EPI_ISL_9966513
LC0517341	hCoV-19/USA/CT-CDC-LC0517341/2022	EPI_ISL_9966451
LC0516813	hCoV-19/USA/CT-CDC-LC0516813/2022	EPI_ISL_9966477
LC0516998	hCoV-19/USA/MA-CDC-LC0516998/2022	EPI_ISL_9966520
LC0517001	hCoV-19/USA/MA-CDC-LC0517001/2022	EPI_ISL_9966523
LC0521118	hCoV-19/USA/AK-CDC-LC0521118/2022	EPI_ISL_9966463
LC0516832	hCoV-19/USA/CT-CDC-LC0516832/2022	EPI_ISL_9966479
LC0516747	hCoV-19/USA/MA-CDC-LC0516747/2022	EPI_ISL_9966529
LC0521142	hCoV-19/USA/AK-CDC-LC0521142/2022	EPI_ISL_9966466
LC0520970	hCoV-19/USA/KS-CDC-LC0520970/2022	EPI_ISL_9966470
LC0516790	hCoV-19/USA/RI-CDC-LC0516790/2022	EPI_ISL_9966530
LC0516791	hCoV-19/USA/NH-CDC-LC0516791/2022	EPI_ISL_9966541
LC0516959	hCoV-19/USA/NH-CDC-LC0516959/2022	EPI_ISL_9966493
LC0516746	hCoV-19/USA/MA-CDC-LC0516746/2022	EPI_ISL_9966533
LC0516753	hCoV-19/USA/NH-CDC-LC0516753/2022	EPI_ISL_9966498
LC0516727	hCoV-19/USA/FL-CDC-LC0516727/2022	EPI_ISL_9966500
LC0516922	hCoV-19/USA/CT-CDC-LC0516922/2022	EPI_ISL_9966561
LC0517311	hCoV-19/USA/MA-CDC-LC0517311/2022	EPI_ISL_9966504
LC0516815	hCoV-19/USA/MA-CDC-LC0516815/2022	EPI_ISL_9966511
LC0516933	hCoV-19/USA/CT-CDC-LC0516933/2022	EPI_ISL_9966566
LC0516799	hCoV-19/USA/MA-CDC-LC0516799/2022	EPI_ISL_9966516
LC0516792	hCoV-19/USA/MA-CDC-LC0516792/2022	EPI_ISL_9966518
LC0516796	hCoV-19/USA/MA-CDC-LC0516796/2022	EPI_ISL_9966525
LC0516745	hCoV-19/USA/RI-CDC-LC0516745/2022	EPI_ISL_9966534
LC0521086	hCoV-19/USA/WA-CDC-LC0521086/2022	EPI_ISL_9966537
LC0522223	hCoV-19/USA/CA-CDC-LC0522223/2022	EPI_ISL_9966575
LC0516804	hCoV-19/USA/MA-CDC-LC0516804/2022	EPI_ISL_9966539
LC0516808	hCoV-19/USA/CT-CDC-LC0516808/2022	EPI_ISL_9966557
LC0516988	hCoV-19/USA/NH-CDC-LC0516988/2022	EPI_ISL_9966544
LC0521588	hCoV-19/USA/OR-CDC-LC0521588/2022	EPI_ISL_9966579
LC0516803	hCoV-19/USA/CT-CDC-LC0516803/2022	EPI_ISL_9966559
LC0521653	hCoV-19/USA/IL-CDC-LC0521653/2022	EPI_ISL_9966584
LC0516829	hCoV-19/USA/CT-CDC-LC0516829/2022	EPI_ISL_9966564
LC0517303	hCoV-19/USA/CT-CDC-LC0517303/2022	EPI_ISL_9966604
LC0516926	hCoV-19/USA/CT-CDC-LC0516926/2022	EPI_ISL_9966568
LC0521652	hCoV-19/USA/IL-CDC-LC0521652/2022	EPI_ISL_9966581
LC0522216	hCoV-19/USA/CA-CDC-LC0522216/2022	EPI_ISL_9966570
LC0516934	hCoV-19/USA/CT-CDC-LC0516934/2022	EPI_ISL_9966608
LC0522013	hCoV-19/USA/CA-CDC-LC0522013/2022	EPI_ISL_9966572
LC0522157	hCoV-19/USA/OR-CDC-LC0522157/2022	EPI_ISL_9966586
LC0522222	hCoV-19/USA/CA-CDC-LC0522222/2022	EPI_ISL_9966577
LC0521331	hCoV-19/USA/TX-CDC-LC0521331/2022	EPI_ISL_9966591
LC0521360	hCoV-19/USA/OR-CDC-LC0521360/2022	EPI_ISL_9966595
LC0516923	hCoV-19/USA/CT-CDC-LC0516923/2022	EPI_ISL_9966626
LC0521373	hCoV-19/USA/CA-CDC-LC0521373/2022	EPI_ISL_9966597
LC0517405	hCoV-19/USA/NJ-CDC-LC0517405/2022	EPI_ISL_9966599
LC0516927	hCoV-19/USA/CT-CDC-LC0516927/2022	EPI_ISL_9966610
LC0517304	hCoV-19/USA/CT-CDC-LC0517304/2022	EPI_ISL_9966602
LC0516929	hCoV-19/USA/CT-CDC-LC0516929/2022	EPI_ISL_9966615
LC0517302	hCoV-19/USA/CT-CDC-LC0517302/2022	EPI_ISL_9966606
LC0516915	hCoV-19/USA/CT-CDC-LC0516915/2022	EPI_ISL_9966628
LC0516930	hCoV-19/USA/CT-CDC-LC0516930/2022	EPI_ISL_9966613
LC0516932	hCoV-19/USA/CT-CDC-LC0516932/2022	EPI_ISL_9966620
LC0517327	hCoV-19/USA/NH-CDC-LC0517327/2022	EPI_ISL_9966652
LC0516931	hCoV-19/USA/CT-CDC-LC0516931/2022	EPI_ISL_9966617
LC0516919	hCoV-19/USA/RI-CDC-LC0516919/2022	EPI_ISL_9966648
LC0516928	hCoV-19/USA/HI-CDC-LC0516928/2022	EPI_ISL_9966622
LC0516937	hCoV-19/USA/CT-CDC-LC0516937/2022	EPI_ISL_9966630
LC0516925	hCoV-19/USA/CT-CDC-LC0516925/2022	EPI_ISL_9966624
LC0516970	hCoV-19/USA/NH-CDC-LC0516970/2022	EPI_ISL_9966677
LC0516986	hCoV-19/USA/CT-CDC-LC0516986/2022	EPI_ISL_9966632
LC0516831	hCoV-19/USA/NH-CDC-LC0516831/2022	EPI_ISL_9966637
LC0517332	hCoV-19/USA/NH-CDC-LC0517332/2022	EPI_ISL_9966634
LC0517335	hCoV-19/USA/RI-CDC-LC0517335/2022	EPI_ISL_9966642
LC0517334	hCoV-19/USA/NH-CDC-LC0517334/2022	EPI_ISL_9966639
LC0516969	hCoV-19/USA/RI-CDC-LC0516969/2022	EPI_ISL_9966659
LC0517329	hCoV-19/USA/NH-CDC-LC0517329/2022	EPI_ISL_9966644
LC0517336	hCoV-19/USA/RI-CDC-LC0517336/2022	EPI_ISL_9966645
LC0516987	hCoV-19/USA/MA-CDC-LC0516987/2022	EPI_ISL_9966650
LC0516830	hCoV-19/USA/CT-CDC-LC0516830/2022	EPI_ISL_9966713
LC0517323	hCoV-19/USA/NH-CDC-LC0517323/2022	EPI_ISL_9966657
LC0517322	hCoV-19/USA/NH-CDC-LC0517322/2022	EPI_ISL_9966661
LC0517318	hCoV-19/USA/NH-CDC-LC0517318/2022	EPI_ISL_9966678
LC0516966	hCoV-19/USA/NH-CDC-LC0516966/2022	EPI_ISL_9966681
LC0516961	hCoV-19/USA/RI-CDC-LC0516961/2022	EPI_ISL_9966693
LC0516807	hCoV-19/USA/CT-CDC-LC0516807/2022	EPI_ISL_9966705
LC0517296	hCoV-19/USA/NH-CDC-LC0517296/2022	EPI_ISL_9966743
LC0517315	hCoV-19/USA/NH-CDC-LC0517315/2022	EPI_ISL_9966686
LC0517331	hCoV-19/USA/CT-CDC-LC0517331/2022	EPI_ISL_9966698
LC0516985	hCoV-19/USA/CT-CDC-LC0516985/2022	EPI_ISL_9966734
LC0522802	hCoV-19/USA/TN-CDC-LC0522802/2022	EPI_ISL_9966763
LC0516964	hCoV-19/USA/RI-CDC-LC0516964/2022	EPI_ISL_9966688
LC0516967	hCoV-19/USA/RI-CDC-LC0516967/2022	EPI_ISL_9966691
LC0516982	hCoV-19/USA/CT-CDC-LC0516982/2022	EPI_ISL_9966727
LC0516991	hCoV-19/USA/NH-CDC-LC0516991/2022	EPI_ISL_9966740
LC0516828	hCoV-19/USA/CT-CDC-LC0516828/2022	EPI_ISL_9966765
LC0516918	hCoV-19/USA/CT-CDC-LC0516918/2022	EPI_ISL_9966696
LC0517328	hCoV-19/USA/CT-CDC-LC0517328/2022	EPI_ISL_9966729
LC0516990	hCoV-19/USA/NH-CDC-LC0516990/2022	EPI_ISL_9966745
LC0516978	hCoV-19/USA/NH-CDC-LC0516978/2022	EPI_ISL_9966700
LC0517330	hCoV-19/USA/NH-CDC-LC0517330/2022	EPI_ISL_9966703
LC0516936	hCoV-19/USA/CT-CDC-LC0516936/2022	EPI_ISL_9966710
LC0516914	hCoV-19/USA/CT-CDC-LC0516914/2022	EPI_ISL_9966708
LC0516980	hCoV-19/USA/CT-CDC-LC0516980/2022	EPI_ISL_9966715
LC0516802	hCoV-19/USA/RI-CDC-LC0516802/2022	EPI_ISL_9966717
LC0516811	hCoV-19/USA/RI-CDC-LC0516811/2022	EPI_ISL_9966719
LC0516981	hCoV-19/USA/CT-CDC-LC0516981/2022	EPI_ISL_9966731
LC0516810	hCoV-19/USA/CT-CDC-LC0516810/2022	EPI_ISL_9966738
LC0521181	hCoV-19/USA/MT-CDC-LC0521181/2022	EPI_ISL_9966754
LC0516996	hCoV-19/USA/NH-CDC-LC0516996/2022	EPI_ISL_9966748
LC0517299	hCoV-19/USA/NH-CDC-LC0517299/2022	EPI_ISL_9966750
LC0520191	hCoV-19/USA/OR-CDC-LC0520191/2022	EPI_ISL_9966781
LC0520202	hCoV-19/USA/OR-CDC-LC0520202/2022	EPI_ISL_9966805
LC0517300	hCoV-19/USA/NH-CDC-LC0517300/2022	EPI_ISL_9966752
LC0516935	hCoV-19/USA/CT-CDC-LC0516935/2022	EPI_ISL_9966761
LC0521033	hCoV-19/USA/OR-CDC-LC0521033/2022	EPI_ISL_9966756
LC0516995	hCoV-19/USA/NH-CDC-LC0516995/2022	EPI_ISL_9966759
LC0522641	hCoV-19/USA/FL-CDC-LC0522641/2022	EPI_ISL_9966768
LC0520446	hCoV-19/USA/OR-CDC-LC0520446/2022	EPI_ISL_9966799
LC0520295	hCoV-19/USA/MO-CDC-LC0520295/2022	EPI_ISL_9966770
LC0522639	hCoV-19/USA/FL-CDC-LC0522639/2022	EPI_ISL_9966772
LC0520190	hCoV-19/USA/OR-CDC-LC0520190/2022	EPI_ISL_9966792
LC0520196	hCoV-19/USA/OR-CDC-LC0520196/2022	EPI_ISL_9966774
LC0520201	hCoV-19/USA/OR-CDC-LC0520201/2022	EPI_ISL_9966776
LC0520496	hCoV-19/USA/OR-CDC-LC0520496/2022	EPI_ISL_9966783
LC0520568	hCoV-19/USA/OR-CDC-LC0520568/2022	EPI_ISL_9966786
LC0520500	hCoV-19/USA/OR-CDC-LC0520500/2022	EPI_ISL_9966817
LC0520540	hCoV-19/USA/ID-CDC-LC0520540/2022	EPI_ISL_9966826
LC0520576	hCoV-19/USA/OR-CDC-LC0520576/2022	EPI_ISL_9967606
LC0520405	hCoV-19/USA/OR-CDC-LC0520405/2022	EPI_ISL_9966788
LC0520413	hCoV-19/USA/OR-CDC-LC0520413/2022	EPI_ISL_9966790
LC0520484	hCoV-19/USA/OR-CDC-LC0520484/2022	EPI_ISL_9966796
LC0520481	hCoV-19/USA/OR-CDC-LC0520481/2022	EPI_ISL_9966801
LC0520200	hCoV-19/USA/OR-CDC-LC0520200/2022	EPI_ISL_9966803
LC0520441	hCoV-19/USA/OR-CDC-LC0520441/2022	EPI_ISL_9966811
LC0520442	hCoV-19/USA/OR-CDC-LC0520442/2022	EPI_ISL_9966813
LC0520414	hCoV-19/USA/OR-CDC-LC0520414/2022	EPI_ISL_9966819
LC0520569	hCoV-19/USA/OR-CDC-LC0520569/2022	EPI_ISL_9967594
LC0520585	hCoV-19/USA/ID-CDC-LC0520585/2022	EPI_ISL_9967215
LC0520382	hCoV-19/USA/MT-CDC-LC0520382/2022	EPI_ISL_9967480
LC0520408	hCoV-19/USA/OR-CDC-LC0520408/2022	EPI_ISL_9967373
LC0520524	hCoV-19/USA/MT-CDC-LC0520524/2022	EPI_ISL_9967567
LC0520241	hCoV-19/USA/NE-CDC-LC0520241/2022	EPI_ISL_9967568
LC0520552	hCoV-19/USA/OR-CDC-LC0520552/2022	EPI_ISL_9967590
LC0520535	hCoV-19/USA/ID-CDC-LC0520535/2022	EPI_ISL_9967626
LC0520222	hCoV-19/USA/CO-CDC-LC0520222/2022	EPI_ISL_9967572
LC0520028	hCoV-19/USA/MD-CDC-LC0520028/2022	EPI_ISL_9967575
LC0520204	hCoV-19/USA/OR-CDC-LC0520204/2022	EPI_ISL_9967613
LC0520030	hCoV-19/USA/OR-CDC-LC0520030/2022	EPI_ISL_9967577
LC0520582	hCoV-19/USA/ID-CDC-LC0520582/2022	EPI_ISL_9967580
LC0520470	hCoV-19/USA/OR-CDC-LC0520470/2022	EPI_ISL_9967585
LC0520575	hCoV-19/USA/MT-CDC-LC0520575/2022	EPI_ISL_9967617
LC0520381	hCoV-19/USA/OR-CDC-LC0520381/2022	EPI_ISL_9967640
LC0526707	hCoV-19/USA/WI-CDC-LC0526707/2022	EPI_ISL_9967645
LC0520469	hCoV-19/USA/OR-CDC-LC0520469/2022	EPI_ISL_9967587
LC0520572	hCoV-19/USA/OR-CDC-LC0520572/2022	EPI_ISL_9967592
LC0520205	hCoV-19/USA/OR-CDC-LC0520205/2022	EPI_ISL_9967597
LC0520557	hCoV-19/USA/OR-CDC-LC0520557/2022	EPI_ISL_9967599
LC0526736	hCoV-19/USA/WI-CDC-LC0526736/2022	EPI_ISL_9967647
LC0520206	hCoV-19/USA/OR-CDC-LC0520206/2022	EPI_ISL_9967608
LC0520597	hCoV-19/USA/AK-CDC-LC0520597/2022	EPI_ISL_9967643
LC0520592	hCoV-19/USA/ID-CDC-LC0520592/2022	EPI_ISL_9967615
LC0520406	hCoV-19/USA/OR-CDC-LC0520406/2022	EPI_ISL_9967624
LC0526602	hCoV-19/USA/WI-CDC-LC0526602/2022	EPI_ISL_9967646
LC0520495	hCoV-19/USA/OR-CDC-LC0520495/2022	EPI_ISL_9967633
LC0520574	hCoV-19/USA/MT-CDC-LC0520574/2022	EPI_ISL_9967635
LC0526680	hCoV-19/USA/WI-CDC-LC0526680/2022	EPI_ISL_9967649
LC0526168	hCoV-19/USA/AK-CDC-LC0526168/2022	EPI_ISL_9967641
LC0526681	hCoV-19/USA/WI-CDC-LC0526681/2022	EPI_ISL_9967644
LC0526691	hCoV-19/USA/WI-CDC-LC0526691/2022	EPI_ISL_9967651
LC0526576	hCoV-19/USA/UT-CDC-LC0526576/2022	EPI_ISL_9967671
LC0526569	hCoV-19/USA/UT-CDC-LC0526569/2022	EPI_ISL_9967677
LC0526588	hCoV-19/USA/UT-CDC-LC0526588/2022	EPI_ISL_9967700
LC0526682	hCoV-19/USA/WI-CDC-LC0526682/2022	EPI_ISL_9967652
LC0520305	hCoV-19/USA/MO-CDC-LC0520305/2022	EPI_ISL_9967678
LC0526770	hCoV-19/USA/OK-CDC-LC0526770/2022	EPI_ISL_9967687
LC0526746	hCoV-19/USA/IA-CDC-LC0526746/2022	EPI_ISL_9967711
LC0519961	hCoV-19/USA/UT-CDC-LC0519961/2022	EPI_ISL_9967653
LC0520071	hCoV-19/USA/AR-CDC-LC0520071/2022	EPI_ISL_9967654
LC0520070	hCoV-19/USA/LA-CDC-LC0520070/2022	EPI_ISL_9967655
LC0526172	hCoV-19/USA/ID-CDC-LC0526172/2022	EPI_ISL_9967662
LC0526173	hCoV-19/USA/ID-CDC-LC0526173/2022	EPI_ISL_9967663
LC0526181	hCoV-19/USA/ID-CDC-LC0526181/2022	EPI_ISL_9967664
LC0526571	hCoV-19/USA/UT-CDC-LC0526571/2022	EPI_ISL_9967669
LC0526175	hCoV-19/USA/ID-CDC-LC0526175/2022	EPI_ISL_9967665
LC0526573	hCoV-19/USA/UT-CDC-LC0526573/2022	EPI_ISL_9967667
LC0526570	hCoV-19/USA/UT-CDC-LC0526570/2022	EPI_ISL_9967670
LC0520296	hCoV-19/USA/MO-CDC-LC0520296/2022	EPI_ISL_9967672
LC0520317	hCoV-19/USA/CO-CDC-LC0520317/2022	EPI_ISL_9967675
LC0520596	hCoV-19/USA/AK-CDC-LC0520596/2022	EPI_ISL_9967679
LC0526745	hCoV-19/USA/UT-CDC-LC0526745/2022	EPI_ISL_9967681
LC0526755	hCoV-19/USA/CO-CDC-LC0526755/2022	EPI_ISL_9967684
LC0526772	hCoV-19/USA/OK-CDC-LC0526772/2022	EPI_ISL_9967686
LC0526716	hCoV-19/USA/UT-CDC-LC0526716/2022	EPI_ISL_9967690
LC0526528	hCoV-19/USA/UT-CDC-LC0526528/2022	EPI_ISL_9967704
LC0519969	hCoV-19/USA/UT-CDC-LC0519969/2022	EPI_ISL_9967691
LC0526532	hCoV-19/USA/UT-CDC-LC0526532/2022	EPI_ISL_9967692
LC0519978	hCoV-19/USA/UT-CDC-LC0519978/2022	EPI_ISL_9967693
LC0520789	hCoV-19/USA/TX-CDC-LC0520789/2022	EPI_ISL_9967717
LC0526694	hCoV-19/USA/UT-CDC-LC0526694/2022	EPI_ISL_9967695
LC0526769	hCoV-19/USA/KS-CDC-LC0526769/2022	EPI_ISL_9967697
LC0526587	hCoV-19/USA/UT-CDC-LC0526587/2022	EPI_ISL_9967701
LC0522305	hCoV-19/USA/DE-CDC-LC0522305/2022	EPI_ISL_9967724
LC0526529	hCoV-19/USA/UT-CDC-LC0526529/2022	EPI_ISL_9967702
LC0526530	hCoV-19/USA/UT-CDC-LC0526530/2022	EPI_ISL_9967703
LC0526575	hCoV-19/USA/UT-CDC-LC0526575/2022	EPI_ISL_9967705
LC0526768	hCoV-19/USA/OK-CDC-LC0526768/2022	EPI_ISL_9967709
LC0526805	hCoV-19/USA/UT-CDC-LC0526805/2022	EPI_ISL_9967710
LC0520541	hCoV-19/USA/ID-CDC-LC0520541/2022	EPI_ISL_9967712
LC0520584	hCoV-19/USA/ID-CDC-LC0520584/2022	EPI_ISL_9967713
LC0520385	hCoV-19/USA/ID-CDC-LC0520385/2022	EPI_ISL_9967714
LC0521390	hCoV-19/USA/IA-CDC-LC0521390/2022	EPI_ISL_9967715
LC0520783	hCoV-19/USA/TX-CDC-LC0520783/2022	EPI_ISL_9967716
LC0522677	hCoV-19/USA/MD-CDC-LC0522677/2022	EPI_ISL_9967730
LC0520928	hCoV-19/USA/OK-CDC-LC0520928/2022	EPI_ISL_9967718
LC0521388	hCoV-19/USA/NM-CDC-LC0521388/2022	EPI_ISL_9967720
LC0522311	hCoV-19/USA/MD-CDC-LC0522311/2022	EPI_ISL_9967733
LC0520966	hCoV-19/USA/TX-CDC-LC0520966/2022	EPI_ISL_9967721
LC0522321	hCoV-19/USA/MA-CDC-LC0522321/2022	EPI_ISL_9967722
LC0522649	hCoV-19/USA/MD-CDC-LC0522649/2022	EPI_ISL_9967731
LC0522302	hCoV-19/USA/NJ-CDC-LC0522302/2022	EPI_ISL_9967723
LC0522529	hCoV-19/USA/MD-CDC-LC0522529/2022	EPI_ISL_9967726
LC0522704	hCoV-19/USA/MD-CDC-LC0522704/2022	EPI_ISL_9967728
LC0522816	hCoV-19/USA/MD-CDC-LC0522816/2022	EPI_ISL_9967732
LC0522515	hCoV-19/USA/MD-CDC-LC0522515/2022	EPI_ISL_9967768
LC0520972	hCoV-19/USA/TX-CDC-LC0520972/2022	EPI_ISL_9967734
LC0522637	hCoV-19/USA/FL-CDC-LC0522637/2022	EPI_ISL_9967751
LC0521337	hCoV-19/USA/TX-CDC-LC0521337/2022	EPI_ISL_9967736
LC0520759	hCoV-19/USA/TX-CDC-LC0520759/2022	EPI_ISL_9967737
LC0522278	hCoV-19/USA/MD-CDC-LC0522278/2022	EPI_ISL_9967739
LC0522293	hCoV-19/USA/MD-CDC-LC0522293/2022	EPI_ISL_9967740
LC0522253	hCoV-19/USA/DE-CDC-LC0522253/2022	EPI_ISL_9967742
LC0522279	hCoV-19/USA/MD-CDC-LC0522279/2022	EPI_ISL_9967743
LC0520620	hCoV-19/USA/AK-CDC-LC0520620/2022	EPI_ISL_9967801
LC0522313	hCoV-19/USA/DE-CDC-LC0522313/2022	EPI_ISL_9967744
LC0522255	hCoV-19/USA/DE-CDC-LC0522255/2022	EPI_ISL_9967746
LC0522292	hCoV-19/USA/CT-CDC-LC0522292/2022	EPI_ISL_9967747
LC0522775	hCoV-19/USA/FL-CDC-LC0522775/2022	EPI_ISL_9967752
LC0522332	hCoV-19/USA/GA-CDC-LC0522332/2022	EPI_ISL_9967776
LC0522329	hCoV-19/USA/MA-CDC-LC0522329/2022	EPI_ISL_9967755
LC0522299	hCoV-19/USA/NY-CDC-LC0522299/2022	EPI_ISL_9967762
LC0522520	hCoV-19/USA/MD-CDC-LC0522520/2022	EPI_ISL_9967769
LC0522521	hCoV-19/USA/TN-CDC-LC0522521/2022	EPI_ISL_9967787
LC0520655	hCoV-19/USA/AK-CDC-LC0520655/2022	EPI_ISL_9967797
LC0521304	hCoV-19/USA/IL-CDC-LC0521304/2022	EPI_ISL_9967771
LC0521397	hCoV-19/USA/IL-CDC-LC0521397/2022	EPI_ISL_9967773
LC0520749	hCoV-19/USA/CO-CDC-LC0520749/2022	EPI_ISL_9967790
LC0520223	hCoV-19/USA/WI-CDC-LC0520223/2022	EPI_ISL_9967792
LC0522527	hCoV-19/USA/GA-CDC-LC0522527/2022	EPI_ISL_9967780
LC0522708	hCoV-19/USA/MD-CDC-LC0522708/2022	EPI_ISL_9967782
LC0522706	hCoV-19/USA/TN-CDC-LC0522706/2022	EPI_ISL_9967786
LC0522333	hCoV-19/USA/MD-CDC-LC0522333/2022	EPI_ISL_9967788
LC0522336	hCoV-19/USA/TN-CDC-LC0522336/2022	EPI_ISL_9967800
LC0522683	hCoV-19/USA/SC-CDC-LC0522683/2022	EPI_ISL_9968201
LC0520659	hCoV-19/USA/AK-CDC-LC0520659/2022	EPI_ISL_9967791
LC0520306	hCoV-19/USA/MO-CDC-LC0520306/2022	EPI_ISL_9967795
LC0520278	hCoV-19/USA/WI-CDC-LC0520278/2022	EPI_ISL_9967793
LC0520120	hCoV-19/USA/CO-CDC-LC0520120/2022	EPI_ISL_9967796
LC0520342	hCoV-19/USA/MT-CDC-LC0520342/2022	EPI_ISL_9967798
LC0520449	hCoV-19/USA/ID-CDC-LC0520449/2022	EPI_ISL_9967802
LC0520343	hCoV-19/USA/ID-CDC-LC0520343/2022	EPI_ISL_9967803
LC0522794	hCoV-19/USA/GA-CDC-LC0522794/2022	EPI_ISL_9968218
LC0520545	hCoV-19/USA/ID-CDC-LC0520545/2022	EPI_ISL_9967804
LC0520594	hCoV-19/USA/ID-CDC-LC0520594/2022	EPI_ISL_9968195
LC0520546	hCoV-19/USA/ID-CDC-LC0520546/2022	EPI_ISL_9967879
LC0520538	hCoV-19/USA/ID-CDC-LC0520538/2022	EPI_ISL_9968042
LC0520542	hCoV-19/USA/ID-CDC-LC0520542/2022	EPI_ISL_9968191
LC0522327	hCoV-19/USA/MD-CDC-LC0522327/2022	EPI_ISL_9968204
LC0522280	hCoV-19/USA/DE-CDC-LC0522280/2022	EPI_ISL_9968202
LC0522281	hCoV-19/USA/DE-CDC-LC0522281/2022	EPI_ISL_9968205
LC0522820	hCoV-19/USA/GA-CDC-LC0522820/2022	EPI_ISL_9968221
LC0522276	hCoV-19/USA/MD-CDC-LC0522276/2022	EPI_ISL_9968208
LC0522300	hCoV-19/USA/NJ-CDC-LC0522300/2022	EPI_ISL_9968217
LC0522290	hCoV-19/USA/DE-CDC-LC0522290/2022	EPI_ISL_9968209
LC0522322	hCoV-19/USA/MD-CDC-LC0522322/2022	EPI_ISL_9968210
LC0522796	hCoV-19/USA/GA-CDC-LC0522796/2022	EPI_ISL_9968220
LC0522676	hCoV-19/USA/SC-CDC-LC0522676/2022	EPI_ISL_9968216
LC0520980	hCoV-19/USA/CO-CDC-LC0520980/2022	EPI_ISL_9968219
LC0522800	hCoV-19/USA/GA-CDC-LC0522800/2022	EPI_ISL_9968222
LC0522793	hCoV-19/USA/GA-CDC-LC0522793/2022	EPI_ISL_9968229
LC0522819	hCoV-19/USA/GA-CDC-LC0522819/2022	EPI_ISL_9968223
LC0522824	hCoV-19/USA/GA-CDC-LC0522824/2022	EPI_ISL_9968224
LC0522795	hCoV-19/USA/GA-CDC-LC0522795/2022	EPI_ISL_9968225
LC0522822	hCoV-19/USA/GA-CDC-LC0522822/2022	EPI_ISL_9968226
LC0522678	hCoV-19/USA/GA-CDC-LC0522678/2022	EPI_ISL_9968234
LC0522826	hCoV-19/USA/GA-CDC-LC0522826/2022	EPI_ISL_9968227
LC0522823	hCoV-19/USA/GA-CDC-LC0522823/2022	EPI_ISL_9968228
LC0518338	hCoV-19/USA/RI-CDC-LC0518338/2022	EPI_ISL_9968240
LC0518566	hCoV-19/USA/RI-CDC-LC0518566/2022	EPI_ISL_9968254
LC0518339	hCoV-19/USA/RI-CDC-LC0518339/2022	EPI_ISL_9968261
LC0522711	hCoV-19/USA/MD-CDC-LC0522711/2022	EPI_ISL_9968230
LC0520760	hCoV-19/USA/CO-CDC-LC0520760/2022	EPI_ISL_9968233
LC0518346	hCoV-19/USA/RI-CDC-LC0518346/2022	EPI_ISL_9968241
LC0522523	hCoV-19/USA/SC-CDC-LC0522523/2022	EPI_ISL_9968231
LC0518660	hCoV-19/USA/MA-CDC-LC0518660/2022	EPI_ISL_9968248
LC0518571	hCoV-19/USA/RI-CDC-LC0518571/2022	EPI_ISL_9968249
LC0518341	hCoV-19/USA/MA-CDC-LC0518341/2022	EPI_ISL_9968236
LC0518340	hCoV-19/USA/MA-CDC-LC0518340/2022	EPI_ISL_9968242
LC0518543	hCoV-19/USA/MA-CDC-LC0518543/2022	EPI_ISL_9968237
LC0518344	hCoV-19/USA/MA-CDC-LC0518344/2022	EPI_ISL_9968238
LC0518335	hCoV-19/USA/MA-CDC-LC0518335/2022	EPI_ISL_9968243
LC0518348	hCoV-19/USA/MA-CDC-LC0518348/2022	EPI_ISL_9968239
LC0518336	hCoV-19/USA/MA-CDC-LC0518336/2022	EPI_ISL_9968244
LC0518345	hCoV-19/USA/RI-CDC-LC0518345/2022	EPI_ISL_9968245
LC0518343	hCoV-19/USA/RI-CDC-LC0518343/2022	EPI_ISL_9968246
LC0518337	hCoV-19/USA/MA-CDC-LC0518337/2022	EPI_ISL_9968247
LC0518766	hCoV-19/USA/NY-CDC-LC0518766/2022	EPI_ISL_9968262
LC0518572	hCoV-19/USA/MA-CDC-LC0518572/2022	EPI_ISL_9968250
LC0518563	hCoV-19/USA/RI-CDC-LC0518563/2022	EPI_ISL_9968251
LC0518564	hCoV-19/USA/RI-CDC-LC0518564/2022	EPI_ISL_9968252
LC0525261	hCoV-19/USA/HI-CDC-LC0525261/2022	EPI_ISL_9968265
LC0518565	hCoV-19/USA/RI-CDC-LC0518565/2022	EPI_ISL_9968253
LC0518567	hCoV-19/USA/RI-CDC-LC0518567/2022	EPI_ISL_9968255
LC0525242	hCoV-19/USA/HI-CDC-LC0525242/2022	EPI_ISL_9968260
LC0525256	hCoV-19/USA/HI-CDC-LC0525256/2022	EPI_ISL_9968264
LC0525255	hCoV-19/USA/HI-CDC-LC0525255/2022	EPI_ISL_9968266
LC0525246	hCoV-19/USA/HI-CDC-LC0525246/2022	EPI_ISL_9968277
LC0525262	hCoV-19/USA/HI-CDC-LC0525262/2022	EPI_ISL_9968267
LC0525258	hCoV-19/USA/HI-CDC-LC0525258/2022	EPI_ISL_9968268
LC0521196	hCoV-19/USA/AR-CDC-LC0521196/2022	EPI_ISL_9968278
LC0525260	hCoV-19/USA/HI-CDC-LC0525260/2022	EPI_ISL_9968269
LC0520860	hCoV-19/USA/TX-CDC-LC0520860/2022	EPI_ISL_9968279
LC0525257	hCoV-19/USA/HI-CDC-LC0525257/2022	EPI_ISL_9968270
LC0525259	hCoV-19/USA/HI-CDC-LC0525259/2022	EPI_ISL_9968271
LC0525244	hCoV-19/USA/HI-CDC-LC0525244/2022	EPI_ISL_9968275
LC0525250	hCoV-19/USA/HI-CDC-LC0525250/2022	EPI_ISL_9968272
LC0525245	hCoV-19/USA/HI-CDC-LC0525245/2022	EPI_ISL_9968273
LC0525247	hCoV-19/USA/HI-CDC-LC0525247/2022	EPI_ISL_9968274
LC0520952	hCoV-19/USA/AR-CDC-LC0520952/2022	EPI_ISL_9968282
LC0520757	hCoV-19/USA/TX-CDC-LC0520757/2022	EPI_ISL_9968280
LC0521352	hCoV-19/USA/IL-CDC-LC0521352/2022	EPI_ISL_9968281
LC0520769	hCoV-19/USA/TX-CDC-LC0520769/2022	EPI_ISL_9968284
LC0522722	hCoV-19/USA/DE-CDC-LC0522722/2022	EPI_ISL_9968559
LC0520926	hCoV-19/USA/TX-CDC-LC0520926/2022	EPI_ISL_9968286
LC0522716	hCoV-19/USA/DE-CDC-LC0522716/2022	EPI_ISL_9968554
LC0520785	hCoV-19/USA/TX-CDC-LC0520785/2022	EPI_ISL_9968287
LC0522720	hCoV-19/USA/DE-CDC-LC0522720/2022	EPI_ISL_9968556
LC0520929	hCoV-19/USA/TX-CDC-LC0520929/2022	EPI_ISL_9968342
LC0520776	hCoV-19/USA/TX-CDC-LC0520776/2022	EPI_ISL_9968424
LC0522719	hCoV-19/USA/DE-CDC-LC0522719/2022	EPI_ISL_9968557
LC0520924	hCoV-19/USA/TX-CDC-LC0520924/2022	EPI_ISL_9968574
LC0522717	hCoV-19/USA/MD-CDC-LC0522717/2022	EPI_ISL_9968558
LC0522729	hCoV-19/USA/DE-CDC-LC0522729/2022	EPI_ISL_9968560
LC0521197	hCoV-19/USA/TX-CDC-LC0521197/2022	EPI_ISL_9968564
LC0522730	hCoV-19/USA/MA-CDC-LC0522730/2022	EPI_ISL_9968561
LC0521211	hCoV-19/USA/NM-CDC-LC0521211/2022	EPI_ISL_9968562
LC0520935	hCoV-19/USA/TX-CDC-LC0520935/2022	EPI_ISL_9968565
LC0520797	hCoV-19/USA/TX-CDC-LC0520797/2022	EPI_ISL_9968563
LC0520937	hCoV-19/USA/TX-CDC-LC0520937/2022	EPI_ISL_9968566
LC0520768	hCoV-19/USA/TX-CDC-LC0520768/2022	EPI_ISL_9968567
LC0521705	hCoV-19/USA/CA-CDC-LC0521705/2022	EPI_ISL_9968568
LC0520950	hCoV-19/USA/OK-CDC-LC0520950/2022	EPI_ISL_9968569
LC0520959	hCoV-19/USA/TX-CDC-LC0520959/2022	EPI_ISL_9968575
LC0520845	hCoV-19/USA/IL-CDC-LC0520845/2022	EPI_ISL_9968590
LC0520813	hCoV-19/USA/TX-CDC-LC0520813/2022	EPI_ISL_9968576
LC0520824	hCoV-19/USA/IL-CDC-LC0520824/2022	EPI_ISL_9968582
LC0521336	hCoV-19/USA/NV-CDC-LC0521336/2022	EPI_ISL_9968577
LC0520831	hCoV-19/USA/IL-CDC-LC0520831/2022	EPI_ISL_9968591
LC0520967	hCoV-19/USA/WI-CDC-LC0520967/2022	EPI_ISL_9968580
LC0521437	hCoV-19/USA/IL-CDC-LC0521437/2022	EPI_ISL_9968583
LC0520812	hCoV-19/USA/TX-CDC-LC0520812/2022	EPI_ISL_9968598
LC0521439	hCoV-19/USA/IL-CDC-LC0521439/2022	EPI_ISL_9968584
LC0520830	hCoV-19/USA/WI-CDC-LC0520830/2022	EPI_ISL_9968611
LC0520944	hCoV-19/USA/IL-CDC-LC0520944/2022	EPI_ISL_9968592
LC0520956	hCoV-19/USA/IN-CDC-LC0520956/2022	EPI_ISL_9968593
LC0521204	hCoV-19/USA/NV-CDC-LC0521204/2022	EPI_ISL_9968594
LC0521342	hCoV-19/USA/CA-CDC-LC0521342/2022	EPI_ISL_9968595
LC0520731	hCoV-19/USA/IL-CDC-LC0520731/2022	EPI_ISL_9968602
LC0520895	hCoV-19/USA/WI-CDC-LC0520895/2022	EPI_ISL_9968604
LC0520801	hCoV-19/USA/TX-CDC-LC0520801/2022	EPI_ISL_9968605
LC0521465	hCoV-19/USA/IN-CDC-LC0521465/2022	EPI_ISL_9968606
LC0521461	hCoV-19/USA/IL-CDC-LC0521461/2022	EPI_ISL_9968607
LC0520921	hCoV-19/USA/WI-CDC-LC0520921/2022	EPI_ISL_9968608
LC0520829	hCoV-19/USA/IN-CDC-LC0520829/2022	EPI_ISL_9968610
LC0521340	hCoV-19/USA/NV-CDC-LC0521340/2022	EPI_ISL_9968612
LC0520857	hCoV-19/USA/NV-CDC-LC0520857/2022	EPI_ISL_9968613
LC0520920	hCoV-19/USA/WI-CDC-LC0520920/2022	EPI_ISL_9968614
LC0521374	hCoV-19/USA/CA-CDC-LC0521374/2022	EPI_ISL_9968667
LC0520863	hCoV-19/USA/NM-CDC-LC0520863/2022	EPI_ISL_9968617
LC0521069	hCoV-19/USA/OR-CDC-LC0521069/2022	EPI_ISL_9968618
LC0521070	hCoV-19/USA/OR-CDC-LC0521070/2022	EPI_ISL_9968619
LC0521345	hCoV-19/USA/WA-CDC-LC0521345/2022	EPI_ISL_9968641
LC0521053	hCoV-19/USA/WA-CDC-LC0521053/2022	EPI_ISL_9968624
LC0521055	hCoV-19/USA/WA-CDC-LC0521055/2022	EPI_ISL_9968626
LC0521180	hCoV-19/USA/OR-CDC-LC0521180/2022	EPI_ISL_9968628
LC0521084	hCoV-19/USA/WA-CDC-LC0521084/2022	EPI_ISL_9968629
LC0517825	hCoV-19/USA/VA-CDC-LC0517825/2022	EPI_ISL_9968630
LC0521183	hCoV-19/USA/MT-CDC-LC0521183/2022	EPI_ISL_9968632
LC0521078	hCoV-19/USA/OR-CDC-LC0521078/2022	EPI_ISL_9968633
LC0521087	hCoV-19/USA/OR-CDC-LC0521087/2022	EPI_ISL_9968634
LC0517539	hCoV-19/USA/PA-CDC-LC0517539/2022	EPI_ISL_9968635
LC0521358	hCoV-19/USA/TX-CDC-LC0521358/2022	EPI_ISL_9968640
LC0521367	hCoV-19/USA/CA-CDC-LC0521367/2022	EPI_ISL_9968636
LC0521392	hCoV-19/USA/NM-CDC-LC0521392/2022	EPI_ISL_9968637
LC0521366	hCoV-19/USA/WA-CDC-LC0521366/2022	EPI_ISL_9968643
LC0521357	hCoV-19/USA/CA-CDC-LC0521357/2022	EPI_ISL_9968668
LC0521375	hCoV-19/USA/CA-CDC-LC0521375/2022	EPI_ISL_9968669
LC0521047	hCoV-19/USA/WA-CDC-LC0521047/2022	EPI_ISL_9968682
LC0521372	hCoV-19/USA/MD-CDC-LC0521372/2022	EPI_ISL_9968670
LC0521359	hCoV-19/USA/WA-CDC-LC0521359/2022	EPI_ISL_9968671
LC0520997	hCoV-19/USA/CA-CDC-LC0520997/2022	EPI_ISL_9968673
LC0520765	hCoV-19/USA/CA-CDC-LC0520765/2022	EPI_ISL_9968674
LC0521206	hCoV-19/USA/AZ-CDC-LC0521206/2022	EPI_ISL_9968693
LC0521027	hCoV-19/USA/WA-CDC-LC0521027/2022	EPI_ISL_9968680
LC0521174	hCoV-19/USA/OR-CDC-LC0521174/2022	EPI_ISL_9968683
LC0521048	hCoV-19/USA/OR-CDC-LC0521048/2022	EPI_ISL_9968686
LC0521402	hCoV-19/USA/IL-CDC-LC0521402/2022	EPI_ISL_9968695
LC0521169	hCoV-19/USA/OR-CDC-LC0521169/2022	EPI_ISL_9968688
LC0521343	hCoV-19/USA/NV-CDC-LC0521343/2022	EPI_ISL_9968691
LC0521107	hCoV-19/USA/WA-CDC-LC0521107/2022	EPI_ISL_9968702
LC0521167	hCoV-19/USA/WA-CDC-LC0521167/2022	EPI_ISL_9968690
LC0521029	hCoV-19/USA/WA-CDC-LC0521029/2022	EPI_ISL_9968712
LC0521137	hCoV-19/USA/WA-CDC-LC0521137/2022	EPI_ISL_9968696
LC0521460	hCoV-19/USA/IL-CDC-LC0521460/2022	EPI_ISL_9968715
LC0521061	hCoV-19/USA/OR-CDC-LC0521061/2022	EPI_ISL_9968698
LC0521062	hCoV-19/USA/WA-CDC-LC0521062/2022	EPI_ISL_9968700
LC0517858	hCoV-19/USA/NC-CDC-LC0517858/2022	EPI_ISL_9968701
