## Supplementary Data for "A program for real-time surveillance of SARS-CoV-2 genetics" (part 5 of 123)

### Sheet: GISAID (continued)
LCID	Virus name	Accession ID
LC0521089	hCoV-19/USA/OR-CDC-LC0521089/2022	EPI_ISL_9968704
LC0521213	hCoV-19/USA/NM-CDC-LC0521213/2022	EPI_ISL_9968705
LC0521110	hCoV-19/USA/WA-CDC-LC0521110/2022	EPI_ISL_9968706
LC0521176	hCoV-19/USA/WA-CDC-LC0521176/2022	EPI_ISL_9968707
LC0521044	hCoV-19/USA/WA-CDC-LC0521044/2022	EPI_ISL_9968708
LC0521175	hCoV-19/USA/WA-CDC-LC0521175/2022	EPI_ISL_9968709
LC0521134	hCoV-19/USA/WA-CDC-LC0521134/2022	EPI_ISL_9968710
LC0521030	hCoV-19/USA/WA-CDC-LC0521030/2022	EPI_ISL_9968711
LC0521112	hCoV-19/USA/WA-CDC-LC0521112/2022	EPI_ISL_9968713
LC0521111	hCoV-19/USA/WA-CDC-LC0521111/2022	EPI_ISL_9968714
LC0521430	hCoV-19/USA/IL-CDC-LC0521430/2022	EPI_ISL_9968716
LC0520840	hCoV-19/USA/IL-CDC-LC0520840/2022	EPI_ISL_9968717
LC0520353	hCoV-19/USA/ID-CDC-LC0520353/2022	EPI_ISL_9968718
LC0520361	hCoV-19/USA/ID-CDC-LC0520361/2022	EPI_ISL_9968719
LC0520352	hCoV-19/USA/ID-CDC-LC0520352/2022	EPI_ISL_9968723
LC0520356	hCoV-19/USA/ID-CDC-LC0520356/2022	EPI_ISL_9968724
LC0520351	hCoV-19/USA/ID-CDC-LC0520351/2022	EPI_ISL_9968725
LC0520359	hCoV-19/USA/ID-CDC-LC0520359/2022	EPI_ISL_9968726
LC0517622	hCoV-19/USA/FL-CDC-LC0517622/2022	EPI_ISL_9968728
LC0520398	hCoV-19/USA/ID-CDC-LC0520398/2022	EPI_ISL_9968730
LC0520393	hCoV-19/USA/ID-CDC-LC0520393/2022	EPI_ISL_9968734
LC0520387	hCoV-19/USA/ID-CDC-LC0520387/2022	EPI_ISL_9968731
LC0520399	hCoV-19/USA/ID-CDC-LC0520399/2022	EPI_ISL_9968732
LC0520355	hCoV-19/USA/ID-CDC-LC0520355/2022	EPI_ISL_9968733
LC0520357	hCoV-19/USA/ID-CDC-LC0520357/2022	EPI_ISL_9968735
LC0520670	hCoV-19/USA/WA-CDC-LC0520670/2022	EPI_ISL_9968737
LC0520360	hCoV-19/USA/ID-CDC-LC0520360/2022	EPI_ISL_9968736
LC0520682	hCoV-19/USA/WA-CDC-LC0520682/2022	EPI_ISL_9968738
LC0520669	hCoV-19/USA/WA-CDC-LC0520669/2022	EPI_ISL_9968739
LC0520665	hCoV-19/USA/OR-CDC-LC0520665/2022	EPI_ISL_9968742
LC0520668	hCoV-19/USA/WA-CDC-LC0520668/2022	EPI_ISL_9968740
LC0520684	hCoV-19/USA/WA-CDC-LC0520684/2022	EPI_ISL_9968741
LC0520664	hCoV-19/USA/WA-CDC-LC0520664/2022	EPI_ISL_9968743
LC0520685	hCoV-19/USA/WA-CDC-LC0520685/2022	EPI_ISL_9968744
LC0520686	hCoV-19/USA/WA-CDC-LC0520686/2022	EPI_ISL_9968745
LC0520688	hCoV-19/USA/OR-CDC-LC0520688/2022	EPI_ISL_9968747
LC0520358	hCoV-19/USA/ID-CDC-LC0520358/2022	EPI_ISL_9968752
LC0520663	hCoV-19/USA/WA-CDC-LC0520663/2022	EPI_ISL_9968748
LC0520662	hCoV-19/USA/WA-CDC-LC0520662/2022	EPI_ISL_9968749
LC0520345	hCoV-19/USA/OR-CDC-LC0520345/2022	EPI_ISL_9968750
LC0520431	hCoV-19/USA/ID-CDC-LC0520431/2022	EPI_ISL_9968751
LC0520389	hCoV-19/USA/ID-CDC-LC0520389/2022	EPI_ISL_9968840
LC0520388	hCoV-19/USA/ID-CDC-LC0520388/2022	EPI_ISL_9968864
LC0520692	hCoV-19/USA/OR-CDC-LC0520692/2022	EPI_ISL_9968865
LC0520577	hCoV-19/USA/OR-CDC-LC0520577/2022	EPI_ISL_9968875
LC0520693	hCoV-19/USA/OR-CDC-LC0520693/2022	EPI_ISL_9968866
LC0520476	hCoV-19/USA/OR-CDC-LC0520476/2022	EPI_ISL_9968867
LC0520344	hCoV-19/USA/OR-CDC-LC0520344/2022	EPI_ISL_9968871
LC0520694	hCoV-19/USA/OR-CDC-LC0520694/2022	EPI_ISL_9968868
LC0520695	hCoV-19/USA/OR-CDC-LC0520695/2022	EPI_ISL_9968869
LC0520349	hCoV-19/USA/OR-CDC-LC0520349/2022	EPI_ISL_9968870
LC0520384	hCoV-19/USA/OR-CDC-LC0520384/2022	EPI_ISL_9968874
LC0520698	hCoV-19/USA/WA-CDC-LC0520698/2022	EPI_ISL_9968877
LC0518730	hCoV-19/USA/PA-CDC-LC0518730/2022	EPI_ISL_9968879
LC0520477	hCoV-19/USA/OR-CDC-LC0520477/2022	EPI_ISL_9968880
LC0520473	hCoV-19/USA/ID-CDC-LC0520473/2022	EPI_ISL_9968881
LC0520468	hCoV-19/USA/OR-CDC-LC0520468/2022	EPI_ISL_9968882
LC0520471	hCoV-19/USA/OR-CDC-LC0520471/2022	EPI_ISL_9968883
LC0520599	hCoV-19/USA/MT-CDC-LC0520599/2022	EPI_ISL_9968885
LC0520600	hCoV-19/USA/ID-CDC-LC0520600/2022	EPI_ISL_9968886
LC0520209	hCoV-19/USA/OR-CDC-LC0520209/2022	EPI_ISL_9968890
LC0520671	hCoV-19/USA/WA-CDC-LC0520671/2022	EPI_ISL_9968891
LC0521310	hCoV-19/USA/IL-CDC-LC0521310/2022	EPI_ISL_9968904
LC0520211	hCoV-19/USA/OR-CDC-LC0520211/2022	EPI_ISL_9968892
LC0520661	hCoV-19/USA/WA-CDC-LC0520661/2022	EPI_ISL_9968893
LC0520621	hCoV-19/USA/WA-CDC-LC0520621/2022	EPI_ISL_9968895
LC0520691	hCoV-19/USA/WA-CDC-LC0520691/2022	EPI_ISL_9968897
LC0520480	hCoV-19/USA/OR-CDC-LC0520480/2022	EPI_ISL_9968898
LC0518764	hCoV-19/USA/NJ-CDC-LC0518764/2022	EPI_ISL_9968900
LC0520679	hCoV-19/USA/AK-CDC-LC0520679/2022	EPI_ISL_9968903
LC0520675	hCoV-19/USA/WA-CDC-LC0520675/2022	EPI_ISL_9968902
LC0520945	hCoV-19/USA/IL-CDC-LC0520945/2022	EPI_ISL_9968907
LC0520884	hCoV-19/USA/IL-CDC-LC0520884/2022	EPI_ISL_9968908
LC0521433	hCoV-19/USA/IL-CDC-LC0521433/2022	EPI_ISL_9968909
LC0520833	hCoV-19/USA/WI-CDC-LC0520833/2022	EPI_ISL_9968930
LC0521468	hCoV-19/USA/IL-CDC-LC0521468/2022	EPI_ISL_9968910
LC0520848	hCoV-19/USA/IL-CDC-LC0520848/2022	EPI_ISL_9968931
LC0520983	hCoV-19/USA/IL-CDC-LC0520983/2022	EPI_ISL_9968914
LC0520846	hCoV-19/USA/WI-CDC-LC0520846/2022	EPI_ISL_9968925
LC0517864	hCoV-19/USA/SC-CDC-LC0517864/2022	EPI_ISL_9968956
LC0521429	hCoV-19/USA/IL-CDC-LC0521429/2022	EPI_ISL_9968927
LC0520748	hCoV-19/USA/TX-CDC-LC0520748/2022	EPI_ISL_9968946
LC0520957	hCoV-19/USA/IL-CDC-LC0520957/2022	EPI_ISL_9968928
LC0520828	hCoV-19/USA/IL-CDC-LC0520828/2022	EPI_ISL_9968939
LC0520793	hCoV-19/USA/AR-CDC-LC0520793/2022	EPI_ISL_9968974
LC0520943	hCoV-19/USA/IL-CDC-LC0520943/2022	EPI_ISL_9968929
LC0521353	hCoV-19/USA/IL-CDC-LC0521353/2022	EPI_ISL_9968942
LC0520774	hCoV-19/USA/TX-CDC-LC0520774/2022	EPI_ISL_9968943
LC0520782	hCoV-19/USA/TX-CDC-LC0520782/2022	EPI_ISL_9968944
LC0520856	hCoV-19/USA/TX-CDC-LC0520856/2022	EPI_ISL_9968945
LC0520852	hCoV-19/USA/TX-CDC-LC0520852/2022	EPI_ISL_9968947
LC0521144	hCoV-19/USA/WA-CDC-LC0521144/2022	EPI_ISL_9968968
LC0520927	hCoV-19/USA/TX-CDC-LC0520927/2022	EPI_ISL_9968948
LC0520823	hCoV-19/USA/IL-CDC-LC0520823/2022	EPI_ISL_9968971
LC0520788	hCoV-19/USA/TX-CDC-LC0520788/2022	EPI_ISL_9968973
LC0520976	hCoV-19/USA/KS-CDC-LC0520976/2022	EPI_ISL_9968952
LC0520958	hCoV-19/USA/TX-CDC-LC0520958/2022	EPI_ISL_9968954
LC0521022	hCoV-19/USA/WA-CDC-LC0521022/2022	EPI_ISL_9968966
LC0520854	hCoV-19/USA/TX-CDC-LC0520854/2022	EPI_ISL_9968960
LC0517370	hCoV-19/USA/GA-CDC-LC0517370/2022	EPI_ISL_9968999
LC0521470	hCoV-19/USA/IL-CDC-LC0521470/2022	EPI_ISL_9968962
LC0520836	hCoV-19/USA/IL-CDC-LC0520836/2022	EPI_ISL_9968964
LC0521351	hCoV-19/USA/IL-CDC-LC0521351/2022	EPI_ISL_9968969
LC0521149	hCoV-19/USA/WA-CDC-LC0521149/2022	EPI_ISL_9968970
LC0521208	hCoV-19/USA/TX-CDC-LC0521208/2022	EPI_ISL_9968972
LC0520790	hCoV-19/USA/TX-CDC-LC0520790/2022	EPI_ISL_9968975
LC0521700	hCoV-19/USA/CA-CDC-LC0521700/2022	EPI_ISL_9969024
LC0517376	hCoV-19/USA/VA-CDC-LC0517376/2022	EPI_ISL_9969029
LC0517467	hCoV-19/USA/PA-CDC-LC0517467/2022	EPI_ISL_9969040
LC0521449	hCoV-19/USA/TX-CDC-LC0521449/2022	EPI_ISL_9968977
LC0520822	hCoV-19/USA/WI-CDC-LC0520822/2022	EPI_ISL_9968978
LC0518248	hCoV-19/USA/NC-CDC-LC0518248/2022	EPI_ISL_9968987
LC0521984	hCoV-19/USA/CA-CDC-LC0521984/2022	EPI_ISL_9968998
LC0521590	hCoV-19/USA/WA-CDC-LC0521590/2022	EPI_ISL_9968981
LC0521594	hCoV-19/USA/WA-CDC-LC0521594/2022	EPI_ISL_9968994
LC0521655	hCoV-19/USA/IL-CDC-LC0521655/2022	EPI_ISL_9969008
LC0518249	hCoV-19/USA/NC-CDC-LC0518249/2022	EPI_ISL_9968983
LC0521992	hCoV-19/USA/CA-CDC-LC0521992/2022	EPI_ISL_9968986
LC0521580	hCoV-19/USA/OR-CDC-LC0521580/2022	EPI_ISL_9968991
LC0521595	hCoV-19/USA/OR-CDC-LC0521595/2022	EPI_ISL_9968993
LC0521737	hCoV-19/USA/CA-CDC-LC0521737/2022	EPI_ISL_9969019
LC0521589	hCoV-19/USA/WA-CDC-LC0521589/2022	EPI_ISL_9969000
LC0521971	hCoV-19/USA/CA-CDC-LC0521971/2022	EPI_ISL_9969033
LC0522045	hCoV-19/USA/HI-CDC-LC0522045/2022	EPI_ISL_9969004
LC0517404	hCoV-19/USA/PA-CDC-LC0517404/2022	EPI_ISL_9969007
LC0517444	hCoV-19/USA/PA-CDC-LC0517444/2022	EPI_ISL_9969006
LC0521645	hCoV-19/USA/WI-CDC-LC0521645/2022	EPI_ISL_9969009
LC0518251	hCoV-19/USA/VA-CDC-LC0518251/2022	EPI_ISL_9969023
LC0521647	hCoV-19/USA/WI-CDC-LC0521647/2022	EPI_ISL_9969011
LC0518070	hCoV-19/USA/VA-CDC-LC0518070/2022	EPI_ISL_9969021
LC0521597	hCoV-19/USA/OR-CDC-LC0521597/2022	EPI_ISL_9969020
LC0517211	hCoV-19/USA/NJ-CDC-LC0517211/2022	EPI_ISL_9969025
LC0518076	hCoV-19/USA/VA-CDC-LC0518076/2022	EPI_ISL_9969022
LC0522230	hCoV-19/USA/CA-CDC-LC0522230/2022	EPI_ISL_9969045
LC0521991	hCoV-19/USA/CA-CDC-LC0521991/2022	EPI_ISL_9969026
LC0521982	hCoV-19/USA/CA-CDC-LC0521982/2022	EPI_ISL_9969027
LC0517377	hCoV-19/USA/VA-CDC-LC0517377/2022	EPI_ISL_9969028
LC0521965	hCoV-19/USA/CA-CDC-LC0521965/2022	EPI_ISL_9969031
LC0521966	hCoV-19/USA/CA-CDC-LC0521966/2022	EPI_ISL_9969032
LC0522000	hCoV-19/USA/CA-CDC-LC0522000/2022	EPI_ISL_9969034
LC0522231	hCoV-19/USA/CA-CDC-LC0522231/2022	EPI_ISL_9969043
LC0521997	hCoV-19/USA/CA-CDC-LC0521997/2022	EPI_ISL_9969036
LC0522232	hCoV-19/USA/CA-CDC-LC0522232/2022	EPI_ISL_9969041
LC0517078	hCoV-19/USA/NC-CDC-LC0517078/2022	EPI_ISL_9969037
LC0522009	hCoV-19/USA/CA-CDC-LC0522009/2022	EPI_ISL_9969059
LC0521998	hCoV-19/USA/CA-CDC-LC0521998/2022	EPI_ISL_9969038
LC0522236	hCoV-19/USA/CA-CDC-LC0522236/2022	EPI_ISL_9969039
LC0521636	hCoV-19/USA/AZ-CDC-LC0521636/2022	EPI_ISL_9969050
LC0521980	hCoV-19/USA/CA-CDC-LC0521980/2022	EPI_ISL_9969042
LC0517048	hCoV-19/USA/NC-CDC-LC0517048/2022	EPI_ISL_9969044
LC0521967	hCoV-19/USA/CA-CDC-LC0521967/2022	EPI_ISL_9969048
LC0521702	hCoV-19/USA/CA-CDC-LC0521702/2022	EPI_ISL_9969063
LC0521976	hCoV-19/USA/CA-CDC-LC0521976/2022	EPI_ISL_9969051
LC0522237	hCoV-19/USA/CA-CDC-LC0522237/2022	EPI_ISL_9969054
LC0522226	hCoV-19/USA/CA-CDC-LC0522226/2022	EPI_ISL_9969055
LC0522008	hCoV-19/USA/CA-CDC-LC0522008/2022	EPI_ISL_9969058
LC0521704	hCoV-19/USA/CA-CDC-LC0521704/2022	EPI_ISL_9969064
LC0521989	hCoV-19/USA/CA-CDC-LC0521989/2022	EPI_ISL_9969060
LC0522221	hCoV-19/USA/CA-CDC-LC0522221/2022	EPI_ISL_9969061
LC0517016	hCoV-19/USA/NC-CDC-LC0517016/2022	EPI_ISL_9969080
LC0521703	hCoV-19/USA/CA-CDC-LC0521703/2022	EPI_ISL_9969062
LC0521974	hCoV-19/USA/CA-CDC-LC0521974/2022	EPI_ISL_9969065
LC0521968	hCoV-19/USA/CA-CDC-LC0521968/2022	EPI_ISL_9969066
LC0521969	hCoV-19/USA/CA-CDC-LC0521969/2022	EPI_ISL_9969067
LC0522213	hCoV-19/USA/CA-CDC-LC0522213/2022	EPI_ISL_9969081
LC0521639	hCoV-19/USA/NM-CDC-LC0521639/2022	EPI_ISL_9969068
LC0521638	hCoV-19/USA/AZ-CDC-LC0521638/2022	EPI_ISL_9969070
LC0521740	hCoV-19/USA/CA-CDC-LC0521740/2022	EPI_ISL_9969072
LC0517359	hCoV-19/USA/VA-CDC-LC0517359/2022	EPI_ISL_9969093
LC0521713	hCoV-19/USA/CA-CDC-LC0521713/2022	EPI_ISL_9969074
LC0521405	hCoV-19/USA/AZ-CDC-LC0521405/2022	EPI_ISL_9969075
LC0516911	hCoV-19/USA/MD-CDC-LC0516911/2022	EPI_ISL_9969077
LC0522214	hCoV-19/USA/CA-CDC-LC0522214/2022	EPI_ISL_9969082
LC0517482	hCoV-19/USA/NY-CDC-LC0517482/2022	EPI_ISL_9969094
LC0517453	hCoV-19/USA/PA-CDC-LC0517453/2022	EPI_ISL_9969096
LC0520643	hCoV-19/USA/WA-CDC-LC0520643/2022	EPI_ISL_9969232
LC0522005	hCoV-19/USA/CA-CDC-LC0522005/2022	EPI_ISL_9969086
LC0521741	hCoV-19/USA/CA-CDC-LC0521741/2022	EPI_ISL_9969087
LC0521124	hCoV-19/USA/AK-CDC-LC0521124/2022	EPI_ISL_9969105
LC0521408	hCoV-19/USA/NM-CDC-LC0521408/2022	EPI_ISL_9969088
LC0521403	hCoV-19/USA/AZ-CDC-LC0521403/2022	EPI_ISL_9969098
LC0522004	hCoV-19/USA/CA-CDC-LC0522004/2022	EPI_ISL_9969089
LC0518236	hCoV-19/USA/NC-CDC-LC0518236/2022	EPI_ISL_9969090
LC0517360	hCoV-19/USA/VA-CDC-LC0517360/2022	EPI_ISL_9969092
LC0517481	hCoV-19/USA/NY-CDC-LC0517481/2022	EPI_ISL_9969095
LC0521978	hCoV-19/USA/CA-CDC-LC0521978/2022	EPI_ISL_9969114
LC0517220	hCoV-19/USA/NJ-CDC-LC0517220/2022	EPI_ISL_9969100
LC0517271	hCoV-19/USA/PA-CDC-LC0517271/2022	EPI_ISL_9969101
LC0521161	hCoV-19/USA/CA-CDC-LC0521161/2022	EPI_ISL_9969103
LC0521126	hCoV-19/USA/AK-CDC-LC0521126/2022	EPI_ISL_9969104
LC0517368	hCoV-19/USA/SC-CDC-LC0517368/2022	EPI_ISL_9969106
LC0521286	hCoV-19/USA/AK-CDC-LC0521286/2022	EPI_ISL_9969110
LC0521736	hCoV-19/USA/CA-CDC-LC0521736/2022	EPI_ISL_9969137
LC0521869	hCoV-19/USA/CA-CDC-LC0521869/2022	EPI_ISL_9969107
LC0522205	hCoV-19/USA/CA-CDC-LC0522205/2022	EPI_ISL_9969111
LC0521873	hCoV-19/USA/CA-CDC-LC0521873/2022	EPI_ISL_9969109
LC0521872	hCoV-19/USA/CA-CDC-LC0521872/2022	EPI_ISL_9969212
LC0521921	hCoV-19/USA/CA-CDC-LC0521921/2022	EPI_ISL_9969229
LC0522218	hCoV-19/USA/CA-CDC-LC0522218/2022	EPI_ISL_9969112
LC0522229	hCoV-19/USA/CA-CDC-LC0522229/2022	EPI_ISL_9969113
LC0521742	hCoV-19/USA/CA-CDC-LC0521742/2022	EPI_ISL_9969115
LC0519361	hCoV-19/USA/ID-CDC-LC0519361/2022	EPI_ISL_9969121
LC0517128	hCoV-19/USA/VA-CDC-LC0517128/2022	EPI_ISL_9969122
LC0522204	hCoV-19/USA/CA-CDC-LC0522204/2022	EPI_ISL_9969123
LC0522212	hCoV-19/USA/CA-CDC-LC0522212/2022	EPI_ISL_9969220
LC0522217	hCoV-19/USA/CA-CDC-LC0522217/2022	EPI_ISL_9969221
LC0522208	hCoV-19/USA/CA-CDC-LC0522208/2022	EPI_ISL_9969222
LC0519362	hCoV-19/USA/OR-CDC-LC0519362/2022	EPI_ISL_9969224
LC0521735	hCoV-19/USA/CA-CDC-LC0521735/2022	EPI_ISL_9969225
LC0521925	hCoV-19/USA/CA-CDC-LC0521925/2022	EPI_ISL_9969235
LC0521874	hCoV-19/USA/CA-CDC-LC0521874/2022	EPI_ISL_9969226
LC0521927	hCoV-19/USA/CA-CDC-LC0521927/2022	EPI_ISL_9969242
LC0520702	hCoV-19/USA/OR-CDC-LC0520702/2022	EPI_ISL_9969246
LC0521929	hCoV-19/USA/CA-CDC-LC0521929/2022	EPI_ISL_9969230
LC0522046	hCoV-19/USA/CA-CDC-LC0522046/2022	EPI_ISL_9969249
LC0521926	hCoV-19/USA/CA-CDC-LC0521926/2022	EPI_ISL_9969236
LC0521875	hCoV-19/USA/CA-CDC-LC0521875/2022	EPI_ISL_9969237
LC0521928	hCoV-19/USA/CA-CDC-LC0521928/2022	EPI_ISL_9969240
LC0521683	hCoV-19/USA/CA-CDC-LC0521683/2022	EPI_ISL_9969244
LC0520704	hCoV-19/USA/OR-CDC-LC0520704/2022	EPI_ISL_9969247
LC0520625	hCoV-19/USA/ID-CDC-LC0520625/2022	EPI_ISL_9969266
LC0520705	hCoV-19/USA/OR-CDC-LC0520705/2022	EPI_ISL_9969248
LC0520644	hCoV-19/USA/WA-CDC-LC0520644/2022	EPI_ISL_9969252
LC0520647	hCoV-19/USA/ID-CDC-LC0520647/2022	EPI_ISL_9969268
LC0520637	hCoV-19/USA/WA-CDC-LC0520637/2022	EPI_ISL_9969272
LC0520627	hCoV-19/USA/ID-CDC-LC0520627/2022	EPI_ISL_9969254
LC0522179	hCoV-19/USA/CA-CDC-LC0522179/2022	EPI_ISL_9969277
LC0520653	hCoV-19/USA/WA-CDC-LC0520653/2022	EPI_ISL_9969286
LC0520635	hCoV-19/USA/ID-CDC-LC0520635/2022	EPI_ISL_9969255
LC0521692	hCoV-19/USA/CA-CDC-LC0521692/2022	EPI_ISL_9969276
LC0520633	hCoV-19/USA/ID-CDC-LC0520633/2022	EPI_ISL_9969256
LC0520630	hCoV-19/USA/ID-CDC-LC0520630/2022	EPI_ISL_9969258
LC0521807	hCoV-19/USA/CA-CDC-LC0521807/2022	EPI_ISL_9969259
LC0521808	hCoV-19/USA/CA-CDC-LC0521808/2022	EPI_ISL_9969260
LC0522177	hCoV-19/USA/CA-CDC-LC0522177/2022	EPI_ISL_9969262
LC0520626	hCoV-19/USA/ID-CDC-LC0520626/2022	EPI_ISL_9969267
LC0522150	hCoV-19/USA/CA-CDC-LC0522150/2022	EPI_ISL_9969264
LC0520681	hCoV-19/USA/WA-CDC-LC0520681/2022	EPI_ISL_9969284
LC0522061	hCoV-19/USA/CA-CDC-LC0522061/2022	EPI_ISL_9969265
LC0520703	hCoV-19/USA/WA-CDC-LC0520703/2022	EPI_ISL_9969271
LC0521804	hCoV-19/USA/CA-CDC-LC0521804/2022	EPI_ISL_9969274
LC0522113	hCoV-19/USA/CA-CDC-LC0522113/2022	EPI_ISL_9969295
LC0518732	hCoV-19/USA/CT-CDC-LC0518732/2022	EPI_ISL_9969303
LC0521805	hCoV-19/USA/CA-CDC-LC0521805/2022	EPI_ISL_9969275
LC0521876	hCoV-19/USA/CA-CDC-LC0521876/2022	EPI_ISL_9969281
LC0521892	hCoV-19/USA/CA-CDC-LC0521892/2022	EPI_ISL_9969308
LC0522199	hCoV-19/USA/CA-CDC-LC0522199/2022	EPI_ISL_9969282
LC0521806	hCoV-19/USA/CA-CDC-LC0521806/2022	EPI_ISL_9969283
LC0522089	hCoV-19/USA/CA-CDC-LC0522089/2022	EPI_ISL_9969291
LC0521879	hCoV-19/USA/CA-CDC-LC0521879/2022	EPI_ISL_9969289
LC0522088	hCoV-19/USA/CA-CDC-LC0522088/2022	EPI_ISL_9969292
LC0521550	hCoV-19/USA/WA-CDC-LC0521550/2022	EPI_ISL_9969294
LC0521907	hCoV-19/USA/CA-CDC-LC0521907/2022	EPI_ISL_9969300
LC0518729	hCoV-19/USA/NY-CDC-LC0518729/2022	EPI_ISL_9969319
LC0522112	hCoV-19/USA/CA-CDC-LC0522112/2022	EPI_ISL_9969296
LC0522193	hCoV-19/USA/CA-CDC-LC0522193/2022	EPI_ISL_9969299
LC0522189	hCoV-19/USA/CA-CDC-LC0522189/2022	EPI_ISL_9969297
LC0518743	hCoV-19/USA/CT-CDC-LC0518743/2022	EPI_ISL_9969304
LC0521910	hCoV-19/USA/CA-CDC-LC0521910/2022	EPI_ISL_9969314
LC0521894	hCoV-19/USA/CA-CDC-LC0521894/2022	EPI_ISL_9969306
LC0521895	hCoV-19/USA/CA-CDC-LC0521895/2022	EPI_ISL_9969307
LC0521897	hCoV-19/USA/CA-CDC-LC0521897/2022	EPI_ISL_9969310
LC0521896	hCoV-19/USA/CA-CDC-LC0521896/2022	EPI_ISL_9969309
LC0521911	hCoV-19/USA/CA-CDC-LC0521911/2022	EPI_ISL_9969312
LC0521605	hCoV-19/USA/WA-CDC-LC0521605/2022	EPI_ISL_9969323
LC0521598	hCoV-19/USA/WA-CDC-LC0521598/2022	EPI_ISL_9969313
LC0521909	hCoV-19/USA/CA-CDC-LC0521909/2022	EPI_ISL_9969315
LC0518754	hCoV-19/USA/MA-CDC-LC0518754/2022	EPI_ISL_9969316
LC0521932	hCoV-19/USA/CA-CDC-LC0521932/2022	EPI_ISL_9969331
LC0518776	hCoV-19/USA/NY-CDC-LC0518776/2022	EPI_ISL_9969317
LC0521908	hCoV-19/USA/CA-CDC-LC0521908/2022	EPI_ISL_9969321
LC0521716	hCoV-19/USA/NC-CDC-LC0521716/2022	EPI_ISL_9969320
LC0521599	hCoV-19/USA/OR-CDC-LC0521599/2022	EPI_ISL_9969322
LC0521886	hCoV-19/USA/CA-CDC-LC0521886/2022	EPI_ISL_9969325
LC0521601	hCoV-19/USA/WA-CDC-LC0521601/2022	EPI_ISL_9969345
LC0522084	hCoV-19/USA/CA-CDC-LC0522084/2022	EPI_ISL_9969326
LC0520654	hCoV-19/USA/WA-CDC-LC0520654/2022	EPI_ISL_9969341
LC0522175	hCoV-19/USA/CA-CDC-LC0522175/2022	EPI_ISL_9969327
LC0521951	hCoV-19/USA/CA-CDC-LC0521951/2022	EPI_ISL_9969328
LC0522183	hCoV-19/USA/CA-CDC-LC0522183/2022	EPI_ISL_9969344
LC0521784	hCoV-19/USA/CA-CDC-LC0521784/2022	EPI_ISL_9969351
LC0521950	hCoV-19/USA/CA-CDC-LC0521950/2022	EPI_ISL_9969329
LC0521949	hCoV-19/USA/CA-CDC-LC0521949/2022	EPI_ISL_9969330
LC0522184	hCoV-19/USA/CA-CDC-LC0522184/2022	EPI_ISL_9969332
LC0520649	hCoV-19/USA/WA-CDC-LC0520649/2022	EPI_ISL_9969333
LC0521887	hCoV-19/USA/CA-CDC-LC0521887/2022	EPI_ISL_9969334
LC0522173	hCoV-19/USA/CA-CDC-LC0522173/2022	EPI_ISL_9969360
LC0520652	hCoV-19/USA/WA-CDC-LC0520652/2022	EPI_ISL_9969335
LC0520673	hCoV-19/USA/WA-CDC-LC0520673/2022	EPI_ISL_9969336
LC0520648	hCoV-19/USA/WA-CDC-LC0520648/2022	EPI_ISL_9969342
LC0521952	hCoV-19/USA/CA-CDC-LC0521952/2022	EPI_ISL_9969343
LC0522215	hCoV-19/USA/CA-CDC-LC0522215/2022	EPI_ISL_9969346
LC0522200	hCoV-19/USA/CA-CDC-LC0522200/2022	EPI_ISL_9969374
LC0522191	hCoV-19/USA/CA-CDC-LC0522191/2022	EPI_ISL_9969347
LC0522040	hCoV-19/USA/HI-CDC-LC0522040/2022	EPI_ISL_9969348
LC0522209	hCoV-19/USA/CA-CDC-LC0522209/2022	EPI_ISL_9969349
LC0521688	hCoV-19/USA/CA-CDC-LC0521688/2022	EPI_ISL_9969352
LC0522170	hCoV-19/USA/CA-CDC-LC0522170/2022	EPI_ISL_9969353
LC0521880	hCoV-19/USA/CA-CDC-LC0521880/2022	EPI_ISL_9969355
LC0522176	hCoV-19/USA/CA-CDC-LC0522176/2022	EPI_ISL_9969356
LC0522181	hCoV-19/USA/CA-CDC-LC0522181/2022	EPI_ISL_9969357
LC0522182	hCoV-19/USA/CA-CDC-LC0522182/2022	EPI_ISL_9969359
LC0522172	hCoV-19/USA/CA-CDC-LC0522172/2022	EPI_ISL_9969358
LC0521743	hCoV-19/USA/CA-CDC-LC0521743/2022	EPI_ISL_9969361
LC0521687	hCoV-19/USA/CA-CDC-LC0521687/2022	EPI_ISL_9969362
LC0522102	hCoV-19/USA/CA-CDC-LC0522102/2022	EPI_ISL_9969370
LC0521681	hCoV-19/USA/CA-CDC-LC0521681/2022	EPI_ISL_9969371
LC0522201	hCoV-19/USA/CA-CDC-LC0522201/2022	EPI_ISL_9969375
LC0522047	hCoV-19/USA/CA-CDC-LC0522047/2022	EPI_ISL_9969376
LC0521708	hCoV-19/USA/CA-CDC-LC0521708/2022	EPI_ISL_9969378
LC0521714	hCoV-19/USA/CA-CDC-LC0521714/2022	EPI_ISL_9969379
LC0522032	hCoV-19/USA/CA-CDC-LC0522032/2022	EPI_ISL_9969381
LC0522023	hCoV-19/USA/CA-CDC-LC0522023/2022	EPI_ISL_9969382
LC0522025	hCoV-19/USA/CA-CDC-LC0522025/2022	EPI_ISL_9969383
LC0521272	hCoV-19/USA/WA-CDC-LC0521272/2022	EPI_ISL_9969384
LC0521256	hCoV-19/USA/AK-CDC-LC0521256/2022	EPI_ISL_9969386
LC0522024	hCoV-19/USA/CA-CDC-LC0522024/2022	EPI_ISL_9969387
LC0521259	hCoV-19/USA/MT-CDC-LC0521259/2022	EPI_ISL_9969388
LC0522086	hCoV-19/USA/CA-CDC-LC0522086/2022	EPI_ISL_9969389
LC0521015	hCoV-19/USA/WA-CDC-LC0521015/2022	EPI_ISL_9969390
LC0521020	hCoV-19/USA/WA-CDC-LC0521020/2022	EPI_ISL_9969391
LC0521423	hCoV-19/USA/AZ-CDC-LC0521423/2022	EPI_ISL_9969414
LC0521018	hCoV-19/USA/OR-CDC-LC0521018/2022	EPI_ISL_9969392
LC0521019	hCoV-19/USA/OR-CDC-LC0521019/2022	EPI_ISL_9969393
LC0521709	hCoV-19/USA/CA-CDC-LC0521709/2022	EPI_ISL_9969398
LC0521006	hCoV-19/USA/WA-CDC-LC0521006/2022	EPI_ISL_9969395
LC0522092	hCoV-19/USA/CA-CDC-LC0522092/2022	EPI_ISL_9969396
LC0521885	hCoV-19/USA/CA-CDC-LC0521885/2022	EPI_ISL_9969397
LC0521140	hCoV-19/USA/WA-CDC-LC0521140/2022	EPI_ISL_9969399
LC0522144	hCoV-19/USA/CA-CDC-LC0522144/2022	EPI_ISL_9969402
LC0520869	hCoV-19/USA/AZ-CDC-LC0520869/2022	EPI_ISL_9969400
LC0522145	hCoV-19/USA/CA-CDC-LC0522145/2022	EPI_ISL_9969401
LC0522029	hCoV-19/USA/CA-CDC-LC0522029/2022	EPI_ISL_9969403
LC0522030	hCoV-19/USA/CA-CDC-LC0522030/2022	EPI_ISL_9969404
LC0521905	hCoV-19/USA/CA-CDC-LC0521905/2022	EPI_ISL_9969406
LC0521904	hCoV-19/USA/CA-CDC-LC0521904/2022	EPI_ISL_9969407
LC0521606	hCoV-19/USA/OR-CDC-LC0521606/2022	EPI_ISL_9969408
LC0522063	hCoV-19/USA/CA-CDC-LC0522063/2022	EPI_ISL_9969415
LC0521612	hCoV-19/USA/WA-CDC-LC0521612/2022	EPI_ISL_9969412
LC0521884	hCoV-19/USA/CA-CDC-LC0521884/2022	EPI_ISL_9969413
LC0521477	hCoV-19/USA/NM-CDC-LC0521477/2022	EPI_ISL_9969416
LC0520908	hCoV-19/USA/NM-CDC-LC0520908/2022	EPI_ISL_9969417
LC0521482	hCoV-19/USA/NM-CDC-LC0521482/2022	EPI_ISL_9969421
LC0520914	hCoV-19/USA/NM-CDC-LC0520914/2022	EPI_ISL_9969418
LC0520912	hCoV-19/USA/NM-CDC-LC0520912/2022	EPI_ISL_9969420
LC0520873	hCoV-19/USA/NM-CDC-LC0520873/2022	EPI_ISL_9969422
LC0520909	hCoV-19/USA/AZ-CDC-LC0520909/2022	EPI_ISL_9969423
LC0521454	hCoV-19/USA/AZ-CDC-LC0521454/2022	EPI_ISL_9969435
LC0520910	hCoV-19/USA/AZ-CDC-LC0520910/2022	EPI_ISL_9969424
LC0520872	hCoV-19/USA/AZ-CDC-LC0520872/2022	EPI_ISL_9969425
LC0520864	hCoV-19/USA/AZ-CDC-LC0520864/2022	EPI_ISL_9969426
LC0521448	hCoV-19/USA/AZ-CDC-LC0521448/2022	EPI_ISL_9969436
LC0521786	hCoV-19/USA/CA-CDC-LC0521786/2022	EPI_ISL_9969427
LC0521788	hCoV-19/USA/CA-CDC-LC0521788/2022	EPI_ISL_9969428
LC0521004	hCoV-19/USA/WA-CDC-LC0521004/2022	EPI_ISL_9969429
LC0520865	hCoV-19/USA/AZ-CDC-LC0520865/2022	EPI_ISL_9969437
LC0521303	hCoV-19/USA/NV-CDC-LC0521303/2022	EPI_ISL_9969430
LC0521318	hCoV-19/USA/NV-CDC-LC0521318/2022	EPI_ISL_9969432
LC0521002	hCoV-19/USA/NV-CDC-LC0521002/2022	EPI_ISL_9969433
LC0521157	hCoV-19/USA/MT-CDC-LC0521157/2022	EPI_ISL_9969440
LC0521151	hCoV-19/USA/WA-CDC-LC0521151/2022	EPI_ISL_9969439
LC0520719	hCoV-19/USA/NV-CDC-LC0520719/2022	EPI_ISL_9969452
LC0521153	hCoV-19/USA/WA-CDC-LC0521153/2022	EPI_ISL_9969441
LC0521101	hCoV-19/USA/ID-CDC-LC0521101/2022	EPI_ISL_9969445
LC0521150	hCoV-19/USA/WA-CDC-LC0521150/2022	EPI_ISL_9969442
LC0521152	hCoV-19/USA/WA-CDC-LC0521152/2022	EPI_ISL_9969443
LC0521104	hCoV-19/USA/ID-CDC-LC0521104/2022	EPI_ISL_9969444
LC0521065	hCoV-19/USA/WA-CDC-LC0521065/2022	EPI_ISL_9969463
LC0521102	hCoV-19/USA/ID-CDC-LC0521102/2022	EPI_ISL_9969447
LC0521324	hCoV-19/USA/NV-CDC-LC0521324/2022	EPI_ISL_9969449
LC0521326	hCoV-19/USA/NV-CDC-LC0521326/2022	EPI_ISL_9969448
LC0521316	hCoV-19/USA/NV-CDC-LC0521316/2022	EPI_ISL_9969450
LC0521325	hCoV-19/USA/NV-CDC-LC0521325/2022	EPI_ISL_9969455
LC0520716	hCoV-19/USA/NV-CDC-LC0520716/2022	EPI_ISL_9969451
LC0520725	hCoV-19/USA/NV-CDC-LC0520725/2022	EPI_ISL_9969453
LC0521008	hCoV-19/USA/WA-CDC-LC0521008/2022	EPI_ISL_9969460
LC0521327	hCoV-19/USA/NV-CDC-LC0521327/2022	EPI_ISL_9969454
LC0521321	hCoV-19/USA/NV-CDC-LC0521321/2022	EPI_ISL_9969457
LC0521005	hCoV-19/USA/WA-CDC-LC0521005/2022	EPI_ISL_9969459
LC0521125	hCoV-19/USA/AK-CDC-LC0521125/2022	EPI_ISL_9969465
LC0521009	hCoV-19/USA/OR-CDC-LC0521009/2022	EPI_ISL_9969461
LC0521127	hCoV-19/USA/WA-CDC-LC0521127/2022	EPI_ISL_9969464
LC0521073	hCoV-19/USA/OR-CDC-LC0521073/2022	EPI_ISL_9969467
LC0521079	hCoV-19/USA/WA-CDC-LC0521079/2022	EPI_ISL_9969466
LC0521080	hCoV-19/USA/OR-CDC-LC0521080/2022	EPI_ISL_9969468
LC0520734	hCoV-19/USA/AZ-CDC-LC0520734/2022	EPI_ISL_9969477
LC0521039	hCoV-19/USA/WA-CDC-LC0521039/2022	EPI_ISL_9969471
LC0521038	hCoV-19/USA/WA-CDC-LC0521038/2022	EPI_ISL_9969472
LC0521037	hCoV-19/USA/WA-CDC-LC0521037/2022	EPI_ISL_9969473
LC0521040	hCoV-19/USA/WA-CDC-LC0521040/2022	EPI_ISL_9969474
LC0521407	hCoV-19/USA/IL-CDC-LC0521407/2022	EPI_ISL_9969476
LC0521165	hCoV-19/USA/AK-CDC-LC0521165/2022	EPI_ISL_9969478
LC0520871	hCoV-19/USA/UT-CDC-LC0520871/2022	EPI_ISL_9969479
LC0520901	hCoV-19/USA/NV-CDC-LC0520901/2022	EPI_ISL_9969480
LC0520718	hCoV-19/USA/NV-CDC-LC0520718/2022	EPI_ISL_9969481
LC0521679	hCoV-19/USA/CA-CDC-LC0521679/2022	EPI_ISL_9969497
LC0521301	hCoV-19/USA/NV-CDC-LC0521301/2022	EPI_ISL_9969483
LC0522074	hCoV-19/USA/CA-CDC-LC0522074/2022	EPI_ISL_9969487
LC0522249	hCoV-19/USA/CA-CDC-LC0522249/2022	EPI_ISL_9969495
LC0521726	hCoV-19/USA/CA-CDC-LC0521726/2022	EPI_ISL_9969488
LC0522072	hCoV-19/USA/CA-CDC-LC0522072/2022	EPI_ISL_9969489
LC0521936	hCoV-19/USA/CA-CDC-LC0521936/2022	EPI_ISL_9969490
LC0522057	hCoV-19/USA/CA-CDC-LC0522057/2022	EPI_ISL_9969491
LC0522120	hCoV-19/USA/CA-CDC-LC0522120/2022	EPI_ISL_9969492
LC0521964	hCoV-19/USA/CA-CDC-LC0521964/2022	EPI_ISL_9969493
LC0521676	hCoV-19/USA/CA-CDC-LC0521676/2022	EPI_ISL_9969498
LC0522135	hCoV-19/USA/CA-CDC-LC0522135/2022	EPI_ISL_9969520
LC0522105	hCoV-19/USA/CA-CDC-LC0522105/2022	EPI_ISL_9969499
LC0522121	hCoV-19/USA/CA-CDC-LC0522121/2022	EPI_ISL_9969500
LC0521678	hCoV-19/USA/CA-CDC-LC0521678/2022	EPI_ISL_9969502
LC0522117	hCoV-19/USA/CA-CDC-LC0522117/2022	EPI_ISL_9969503
LC0521677	hCoV-19/USA/CA-CDC-LC0521677/2022	EPI_ISL_9969504
LC0521903	hCoV-19/USA/CA-CDC-LC0521903/2022	EPI_ISL_9969507
LC0521725	hCoV-19/USA/CA-CDC-LC0521725/2022	EPI_ISL_9969508
LC0522240	hCoV-19/USA/CA-CDC-LC0522240/2022	EPI_ISL_9969509
LC0522103	hCoV-19/USA/CA-CDC-LC0522103/2022	EPI_ISL_9969515
LC0522239	hCoV-19/USA/CA-CDC-LC0522239/2022	EPI_ISL_9969510
LC0521917	hCoV-19/USA/CA-CDC-LC0521917/2022	EPI_ISL_9969524
LC0521799	hCoV-19/USA/CA-CDC-LC0521799/2022	EPI_ISL_9969513
LC0522101	hCoV-19/USA/CA-CDC-LC0522101/2022	EPI_ISL_9969514
LC0522036	hCoV-19/USA/CA-CDC-LC0522036/2022	EPI_ISL_9969516
LC0522035	hCoV-19/USA/CA-CDC-LC0522035/2022	EPI_ISL_9969517
LC0522142	hCoV-19/USA/CA-CDC-LC0522142/2022	EPI_ISL_9969518
LC0522136	hCoV-19/USA/CA-CDC-LC0522136/2022	EPI_ISL_9969519
LC0521775	hCoV-19/USA/CA-CDC-LC0521775/2022	EPI_ISL_9969521
LC0522108	hCoV-19/USA/CA-CDC-LC0522108/2022	EPI_ISL_9969532
LC0521918	hCoV-19/USA/CA-CDC-LC0521918/2022	EPI_ISL_9969522
LC0521920	hCoV-19/USA/CA-CDC-LC0521920/2022	EPI_ISL_9969523
LC0522104	hCoV-19/USA/CA-CDC-LC0522104/2022	EPI_ISL_9969533
LC0521919	hCoV-19/USA/CA-CDC-LC0521919/2022	EPI_ISL_9969525
LC0522078	hCoV-19/USA/CA-CDC-LC0522078/2022	EPI_ISL_9969534
LC0521745	hCoV-19/USA/CA-CDC-LC0521745/2022	EPI_ISL_9969526
LC0521935	hCoV-19/USA/CA-CDC-LC0521935/2022	EPI_ISL_9969528
LC0522110	hCoV-19/USA/CA-CDC-LC0522110/2022	EPI_ISL_9969529
LC0522109	hCoV-19/USA/CA-CDC-LC0522109/2022	EPI_ISL_9969531
LC0522077	hCoV-19/USA/CA-CDC-LC0522077/2022	EPI_ISL_9969536
LC0522076	hCoV-19/USA/CA-CDC-LC0522076/2022	EPI_ISL_9969537
LC0521727	hCoV-19/USA/CA-CDC-LC0521727/2022	EPI_ISL_9969540
LC0521615	hCoV-19/USA/WA-CDC-LC0521615/2022	EPI_ISL_9969564
LC0517460	hCoV-19/USA/NJ-CDC-LC0517460/2022	EPI_ISL_9969600
LC0517597	hCoV-19/USA/AL-CDC-LC0517597/2022	EPI_ISL_9969605
LC0521319	hCoV-19/USA/NV-CDC-LC0521319/2022	EPI_ISL_9969541
LC0522238	hCoV-19/USA/CA-CDC-LC0522238/2022	EPI_ISL_9969543
LC0522021	hCoV-19/USA/CA-CDC-LC0522021/2022	EPI_ISL_9969545
LC0521717	hCoV-19/USA/CA-CDC-LC0521717/2022	EPI_ISL_9969547
LC0521729	hCoV-19/USA/CA-CDC-LC0521729/2022	EPI_ISL_9969549
LC0522068	hCoV-19/USA/CA-CDC-LC0522068/2022	EPI_ISL_9969552
LC0521943	hCoV-19/USA/CA-CDC-LC0521943/2022	EPI_ISL_9969553
LC0521941	hCoV-19/USA/CA-CDC-LC0521941/2022	EPI_ISL_9969557
LC0522067	hCoV-19/USA/CA-CDC-LC0522067/2022	EPI_ISL_9969559
LC0521889	hCoV-19/USA/CA-CDC-LC0521889/2022	EPI_ISL_9969560
LC0521614	hCoV-19/USA/WA-CDC-LC0521614/2022	EPI_ISL_9969566
LC0521613	hCoV-19/USA/WA-CDC-LC0521613/2022	EPI_ISL_9969562
LC0521795	hCoV-19/USA/CA-CDC-LC0521795/2022	EPI_ISL_9969567
LC0521721	hCoV-19/USA/CA-CDC-LC0521721/2022	EPI_ISL_9969579
LC0521797	hCoV-19/USA/CA-CDC-LC0521797/2022	EPI_ISL_9969568
LC0522185	hCoV-19/USA/CA-CDC-LC0522185/2022	EPI_ISL_9969569
LC0522014	hCoV-19/USA/CA-CDC-LC0522014/2022	EPI_ISL_9969586
LC0521801	hCoV-19/USA/CA-CDC-LC0521801/2022	EPI_ISL_9969571
LC0521772	hCoV-19/USA/CA-CDC-LC0521772/2022	EPI_ISL_9969572
LC0522096	hCoV-19/USA/CA-CDC-LC0522096/2022	EPI_ISL_9969575
LC0522128	hCoV-19/USA/CA-CDC-LC0522128/2022	EPI_ISL_9969573
LC0521944	hCoV-19/USA/CA-CDC-LC0521944/2022	EPI_ISL_9969590
LC0521782	hCoV-19/USA/CA-CDC-LC0521782/2022	EPI_ISL_9969577
LC0522097	hCoV-19/USA/CA-CDC-LC0522097/2022	EPI_ISL_9969578
LC0521781	hCoV-19/USA/CA-CDC-LC0521781/2022	EPI_ISL_9969580
LC0521937	hCoV-19/USA/CA-CDC-LC0521937/2022	EPI_ISL_9969582
LC0521793	hCoV-19/USA/CA-CDC-LC0521793/2022	EPI_ISL_9969583
LC0522017	hCoV-19/USA/CA-CDC-LC0522017/2022	EPI_ISL_9969585
LC0522022	hCoV-19/USA/CA-CDC-LC0522022/2022	EPI_ISL_9969587
LC0517934	hCoV-19/USA/VA-CDC-LC0517934/2022	EPI_ISL_9969602
LC0522016	hCoV-19/USA/CA-CDC-LC0522016/2022	EPI_ISL_9969592
LC0521719	hCoV-19/USA/CA-CDC-LC0521719/2022	EPI_ISL_9969595
LC0522071	hCoV-19/USA/CA-CDC-LC0522071/2022	EPI_ISL_9969596
LC0522100	hCoV-19/USA/CA-CDC-LC0522100/2022	EPI_ISL_9969598
LC0521961	hCoV-19/USA/CA-CDC-LC0521961/2022	EPI_ISL_9969599
LC0517917	hCoV-19/USA/SC-CDC-LC0517917/2022	EPI_ISL_9969610
LC0521878	hCoV-19/USA/CA-CDC-LC0521878/2022	EPI_ISL_9969601
LC0518239	hCoV-19/USA/NC-CDC-LC0518239/2022	EPI_ISL_9969612
LC0517621	hCoV-19/USA/FL-CDC-LC0517621/2022	EPI_ISL_9969603
LC0518183	hCoV-19/USA/NC-CDC-LC0518183/2022	EPI_ISL_9969604
LC0518765	hCoV-19/USA/NY-CDC-LC0518765/2022	EPI_ISL_9969627
LC0517755	hCoV-19/USA/NY-CDC-LC0517755/2022	EPI_ISL_9969607
LC0517933	hCoV-19/USA/NC-CDC-LC0517933/2022	EPI_ISL_9969609
LC0517799	hCoV-19/USA/NC-CDC-LC0517799/2022	EPI_ISL_9969613
LC0517907	hCoV-19/USA/NC-CDC-LC0517907/2022	EPI_ISL_9969614
LC0517918	hCoV-19/USA/NC-CDC-LC0517918/2022	EPI_ISL_9969615
LC0517919	hCoV-19/USA/NC-CDC-LC0517919/2022	EPI_ISL_9969616
LC0517904	hCoV-19/USA/VA-CDC-LC0517904/2022	EPI_ISL_9969643
LC0517909	hCoV-19/USA/NC-CDC-LC0517909/2022	EPI_ISL_9969617
LC0517744	hCoV-19/USA/NY-CDC-LC0517744/2022	EPI_ISL_9969619
LC0517964	hCoV-19/USA/VA-CDC-LC0517964/2022	EPI_ISL_9969640
LC0517923	hCoV-19/USA/NC-CDC-LC0517923/2022	EPI_ISL_9969620
LC0518763	hCoV-19/USA/NY-CDC-LC0518763/2022	EPI_ISL_9969626
LC0518701	hCoV-19/USA/NJ-CDC-LC0518701/2022	EPI_ISL_9969621
LC0517942	hCoV-19/USA/MD-CDC-LC0517942/2022	EPI_ISL_9969630
LC0518762	hCoV-19/USA/NJ-CDC-LC0518762/2022	EPI_ISL_9969625
LC0518227	hCoV-19/USA/VA-CDC-LC0518227/2022	EPI_ISL_9969645
LC0518097	hCoV-19/USA/NC-CDC-LC0518097/2022	EPI_ISL_9969650
LC0517911	hCoV-19/USA/NC-CDC-LC0517911/2022	EPI_ISL_9969628
LC0518192	hCoV-19/USA/NC-CDC-LC0518192/2022	EPI_ISL_9969631
LC0517769	hCoV-19/USA/PA-CDC-LC0517769/2022	EPI_ISL_9969632
LC0517731	hCoV-19/USA/GA-CDC-LC0517731/2022	EPI_ISL_9969637
LC0518720	hCoV-19/USA/NY-CDC-LC0518720/2022	EPI_ISL_9969660
LC0517770	hCoV-19/USA/AL-CDC-LC0517770/2022	EPI_ISL_9969633
LC0517967	hCoV-19/USA/NJ-CDC-LC0517967/2022	EPI_ISL_9969635
LC0517728	hCoV-19/USA/GA-CDC-LC0517728/2022	EPI_ISL_9969638
LC0517733	hCoV-19/USA/GA-CDC-LC0517733/2022	EPI_ISL_9969639
LC0517897	hCoV-19/USA/NC-CDC-LC0517897/2022	EPI_ISL_9969641
LC0518014	hCoV-19/USA/PA-CDC-LC0518014/2022	EPI_ISL_9969642
LC0518229	hCoV-19/USA/VA-CDC-LC0518229/2022	EPI_ISL_9969644
LC0517039	hCoV-19/USA/NC-CDC-LC0517039/2022	EPI_ISL_9969673
LC0517892	hCoV-19/USA/VA-CDC-LC0517892/2022	EPI_ISL_9969646
LC0517932	hCoV-19/USA/GA-CDC-LC0517932/2022	EPI_ISL_9969648
LC0517925	hCoV-19/USA/NC-CDC-LC0517925/2022	EPI_ISL_9969649
LC0517655	hCoV-19/USA/PA-CDC-LC0517655/2022	EPI_ISL_9969653
LC0518028	hCoV-19/USA/PA-CDC-LC0518028/2022	EPI_ISL_9969651
LC0517591	hCoV-19/USA/MO-CDC-LC0517591/2022	EPI_ISL_9969658
LC0518018	hCoV-19/USA/PA-CDC-LC0518018/2022	EPI_ISL_9969652
LC0517881	hCoV-19/USA/VA-CDC-LC0517881/2022	EPI_ISL_9969654
LC0518191	hCoV-19/USA/NC-CDC-LC0518191/2022	EPI_ISL_9969655
LC0518718	hCoV-19/USA/NY-CDC-LC0518718/2022	EPI_ISL_9969659
LC0518198	hCoV-19/USA/NC-CDC-LC0518198/2022	EPI_ISL_9969656
LC0517848	hCoV-19/USA/VA-CDC-LC0517848/2022	EPI_ISL_9969680
LC0517421	hCoV-19/USA/NJ-CDC-LC0517421/2022	EPI_ISL_9969661
LC0517394	hCoV-19/USA/NJ-CDC-LC0517394/2022	EPI_ISL_9969662
LC0517029	hCoV-19/USA/NC-CDC-LC0517029/2022	EPI_ISL_9969667
LC0517366	hCoV-19/USA/VA-CDC-LC0517366/2022	EPI_ISL_9969664
LC0517058	hCoV-19/USA/NC-CDC-LC0517058/2022	EPI_ISL_9969670
LC0517358	hCoV-19/USA/SC-CDC-LC0517358/2022	EPI_ISL_9969665
LC0517121	hCoV-19/USA/NC-CDC-LC0517121/2022	EPI_ISL_9969666
LC0517046	hCoV-19/USA/NC-CDC-LC0517046/2022	EPI_ISL_9969669
LC0517053	hCoV-19/USA/NC-CDC-LC0517053/2022	EPI_ISL_9969671
LC0517055	hCoV-19/USA/NC-CDC-LC0517055/2022	EPI_ISL_9969672
LC0517057	hCoV-19/USA/NC-CDC-LC0517057/2022	EPI_ISL_9969674
LC0517025	hCoV-19/USA/NC-CDC-LC0517025/2022	EPI_ISL_9969675
LC0517040	hCoV-19/USA/NC-CDC-LC0517040/2022	EPI_ISL_9969676
LC0517133	hCoV-19/USA/NC-CDC-LC0517133/2022	EPI_ISL_9969677
LC0517135	hCoV-19/USA/SC-CDC-LC0517135/2022	EPI_ISL_9969679
LC0517034	hCoV-19/USA/NC-CDC-LC0517034/2022	EPI_ISL_9969681
LC0517037	hCoV-19/USA/NC-CDC-LC0517037/2022	EPI_ISL_9969683
LC0517409	hCoV-19/USA/PA-CDC-LC0517409/2022	EPI_ISL_9969684
LC0517465	hCoV-19/USA/NJ-CDC-LC0517465/2022	EPI_ISL_9969685
LC0517371	hCoV-19/USA/GA-CDC-LC0517371/2022	EPI_ISL_9969707
LC0517076	hCoV-19/USA/VA-CDC-LC0517076/2022	EPI_ISL_9969688
LC0518721	hCoV-19/USA/NY-CDC-LC0518721/2022	EPI_ISL_9969689
LC0518722	hCoV-19/USA/NY-CDC-LC0518722/2022	EPI_ISL_9969690
LC0518700	hCoV-19/USA/NJ-CDC-LC0518700/2022	EPI_ISL_9969691
LC0518165	hCoV-19/USA/VA-CDC-LC0518165/2022	EPI_ISL_9969693
LC0518208	hCoV-19/USA/TN-CDC-LC0518208/2022	EPI_ISL_9969694
LC0517776	hCoV-19/USA/SC-CDC-LC0517776/2022	EPI_ISL_9969696
LC0517950	hCoV-19/USA/VA-CDC-LC0517950/2022	EPI_ISL_9969697
LC0517673	hCoV-19/USA/PA-CDC-LC0517673/2022	EPI_ISL_9969708
LC0518101	hCoV-19/USA/VA-CDC-LC0518101/2022	EPI_ISL_9969698
LC0517846	hCoV-19/USA/VA-CDC-LC0517846/2022	EPI_ISL_9969699
LC0517896	hCoV-19/USA/VA-CDC-LC0517896/2022	EPI_ISL_9969700
LC0517355	hCoV-19/USA/NY-CDC-LC0517355/2022	EPI_ISL_9969706
LC0517906	hCoV-19/USA/VA-CDC-LC0517906/2022	EPI_ISL_9969701
LC0517841	hCoV-19/USA/VA-CDC-LC0517841/2022	EPI_ISL_9969702
LC0517924	hCoV-19/USA/VA-CDC-LC0517924/2022	EPI_ISL_9969703
LC0517383	hCoV-19/USA/DC-CDC-LC0517383/2022	EPI_ISL_9969705
LC0517720	hCoV-19/USA/MI-CDC-LC0517720/2022	EPI_ISL_9969714
LC0517958	hCoV-19/USA/GA-CDC-LC0517958/2022	EPI_ISL_9969721
LC0517719	hCoV-19/USA/TN-CDC-LC0517719/2022	EPI_ISL_9969715
LC0517540	hCoV-19/USA/NJ-CDC-LC0517540/2022	EPI_ISL_9969717
LC0517654	hCoV-19/USA/NY-CDC-LC0517654/2022	EPI_ISL_9969718
LC0518126	hCoV-19/USA/NC-CDC-LC0518126/2022	EPI_ISL_9969720
LC0517524	hCoV-19/USA/PA-CDC-LC0517524/2022	EPI_ISL_9969722
LC0517998	hCoV-19/USA/PA-CDC-LC0517998/2022	EPI_ISL_9969723
LC0518016	hCoV-19/USA/NJ-CDC-LC0518016/2022	EPI_ISL_9969724
LC0518232	hCoV-19/USA/NC-CDC-LC0518232/2022	EPI_ISL_9969751
LC0517536	hCoV-19/USA/NJ-CDC-LC0517536/2022	EPI_ISL_9969785
LC0517969	hCoV-19/USA/NJ-CDC-LC0517969/2022	EPI_ISL_9969787
LC0518059	hCoV-19/USA/NJ-CDC-LC0518059/2022	EPI_ISL_9969789
LC0518027	hCoV-19/USA/NY-CDC-LC0518027/2022	EPI_ISL_9969790
LC0517804	hCoV-19/USA/DC-CDC-LC0517804/2022	EPI_ISL_9969791
LC0518026	hCoV-19/USA/NY-CDC-LC0518026/2022	EPI_ISL_9969792
LC0517941	hCoV-19/USA/VA-CDC-LC0517941/2022	EPI_ISL_9969814
LC0517960	hCoV-19/USA/VA-CDC-LC0517960/2022	EPI_ISL_9969860
LC0517806	hCoV-19/USA/VA-CDC-LC0517806/2022	EPI_ISL_9969861
LC0518103	hCoV-19/USA/VA-CDC-LC0518103/2022	EPI_ISL_9969862
LC0517849	hCoV-19/USA/VA-CDC-LC0517849/2022	EPI_ISL_9969864
LC0517541	hCoV-19/USA/CT-CDC-LC0517541/2022	EPI_ISL_9969865
LC0517495	hCoV-19/USA/MA-CDC-LC0517495/2022	EPI_ISL_9969866
LC0517948	hCoV-19/USA/VA-CDC-LC0517948/2022	EPI_ISL_9969867
LC0517913	hCoV-19/USA/VA-CDC-LC0517913/2022	EPI_ISL_9969868
LC0518094	hCoV-19/USA/GA-CDC-LC0518094/2022	EPI_ISL_9969869
LC0518029	hCoV-19/USA/NJ-CDC-LC0518029/2022	EPI_ISL_9969891
LC0518051	hCoV-19/USA/NY-CDC-LC0518051/2022	EPI_ISL_9969871
LC0517914	hCoV-19/USA/NC-CDC-LC0517914/2022	EPI_ISL_9969872
LC0518244	hCoV-19/USA/NC-CDC-LC0518244/2022	EPI_ISL_9969873
LC0517511	hCoV-19/USA/NY-CDC-LC0517511/2022	EPI_ISL_9969875
LC0517512	hCoV-19/USA/NY-CDC-LC0517512/2022	EPI_ISL_9969876
LC0517929	hCoV-19/USA/NC-CDC-LC0517929/2022	EPI_ISL_9969877
LC0517928	hCoV-19/USA/NC-CDC-LC0517928/2022	EPI_ISL_9969878
LC0517915	hCoV-19/USA/NC-CDC-LC0517915/2022	EPI_ISL_9969879
LC0518156	hCoV-19/USA/NY-CDC-LC0518156/2022	EPI_ISL_9969881
LC0517527	hCoV-19/USA/NY-CDC-LC0517527/2022	EPI_ISL_9969884
LC0518019	hCoV-19/USA/PA-CDC-LC0518019/2022	EPI_ISL_9969885
LC0517564	hCoV-19/USA/PA-CDC-LC0517564/2022	EPI_ISL_9969887
LC0517568	hCoV-19/USA/NJ-CDC-LC0517568/2022	EPI_ISL_9969890
LC0517493	hCoV-19/USA/OR-CDC-LC0517493/2022	EPI_ISL_9969892
LC0517891	hCoV-19/USA/VA-CDC-LC0517891/2022	EPI_ISL_9969893
LC0518224	hCoV-19/USA/VA-CDC-LC0518224/2022	EPI_ISL_9969895
LC0517838	hCoV-19/USA/NC-CDC-LC0517838/2022	EPI_ISL_9969918
LC0518022	hCoV-19/USA/NJ-CDC-LC0518022/2022	EPI_ISL_9969896
LC0518020	hCoV-19/USA/NY-CDC-LC0518020/2022	EPI_ISL_9969897
LC0517884	hCoV-19/USA/SC-CDC-LC0517884/2022	EPI_ISL_9969898
LC0517790	hCoV-19/USA/NC-CDC-LC0517790/2022	EPI_ISL_9969901
LC0517801	hCoV-19/USA/NC-CDC-LC0517801/2022	EPI_ISL_9969902
LC0517920	hCoV-19/USA/NC-CDC-LC0517920/2022	EPI_ISL_9969903
LC0517926	hCoV-19/USA/NC-CDC-LC0517926/2022	EPI_ISL_9969904
LC0518182	hCoV-19/USA/NC-CDC-LC0518182/2022	EPI_ISL_9969910
LC0518060	hCoV-19/USA/NJ-CDC-LC0518060/2022	EPI_ISL_9969905
LC0517803	hCoV-19/USA/NC-CDC-LC0517803/2022	EPI_ISL_9969906
LC0518243	hCoV-19/USA/NC-CDC-LC0518243/2022	EPI_ISL_9969907
LC0517936	hCoV-19/USA/VA-CDC-LC0517936/2022	EPI_ISL_9969931
LC0518092	hCoV-19/USA/SC-CDC-LC0518092/2022	EPI_ISL_9969908
LC0517954	hCoV-19/USA/FL-CDC-LC0517954/2022	EPI_ISL_9969909
LC0517788	hCoV-19/USA/NC-CDC-LC0517788/2022	EPI_ISL_9969912
LC0517895	hCoV-19/USA/NC-CDC-LC0517895/2022	EPI_ISL_9969917
LC0518187	hCoV-19/USA/NC-CDC-LC0518187/2022	EPI_ISL_9969914
LC0517894	hCoV-19/USA/NC-CDC-LC0517894/2022	EPI_ISL_9969915
LC0518188	hCoV-19/USA/NC-CDC-LC0518188/2022	EPI_ISL_9969916
LC0517851	hCoV-19/USA/VA-CDC-LC0517851/2022	EPI_ISL_9969925
LC0517816	hCoV-19/USA/VA-CDC-LC0517816/2022	EPI_ISL_9969928
LC0518054	hCoV-19/USA/PA-CDC-LC0518054/2022	EPI_ISL_9969941
LC0518096	hCoV-19/USA/VA-CDC-LC0518096/2022	EPI_ISL_9969932
LC0518055	hCoV-19/USA/NJ-CDC-LC0518055/2022	EPI_ISL_9969933
LC0517646	hCoV-19/USA/NJ-CDC-LC0517646/2022	EPI_ISL_9969944
LC0517258	hCoV-19/USA/NJ-CDC-LC0517258/2022	EPI_ISL_9969960
LC0517257	hCoV-19/USA/NJ-CDC-LC0517257/2022	EPI_ISL_9969962
LC0518057	hCoV-19/USA/NJ-CDC-LC0518057/2022	EPI_ISL_9969934
LC0518056	hCoV-19/USA/PA-CDC-LC0518056/2022	EPI_ISL_9969937
LC0517415	hCoV-19/USA/PA-CDC-LC0517415/2022	EPI_ISL_9969935
LC0517653	hCoV-19/USA/NJ-CDC-LC0517653/2022	EPI_ISL_9969936
LC0518058	hCoV-19/USA/NJ-CDC-LC0518058/2022	EPI_ISL_9969938
LC0517652	hCoV-19/USA/NJ-CDC-LC0517652/2022	EPI_ISL_9969939
LC0517651	hCoV-19/USA/NJ-CDC-LC0517651/2022	EPI_ISL_9969940
LC0517648	hCoV-19/USA/NJ-CDC-LC0517648/2022	EPI_ISL_9969942
LC0517643	hCoV-19/USA/MD-CDC-LC0517643/2022	EPI_ISL_9969943
LC0517344	hCoV-19/USA/VA-CDC-LC0517344/2022	EPI_ISL_9969953
LC0518040	hCoV-19/USA/NJ-CDC-LC0518040/2022	EPI_ISL_9969948
LC0517082	hCoV-19/USA/NC-CDC-LC0517082/2022	EPI_ISL_9969950
LC0517138	hCoV-19/USA/VA-CDC-LC0517138/2022	EPI_ISL_9969954
LC0517342	hCoV-19/USA/VA-CDC-LC0517342/2022	EPI_ISL_9969956
LC0517253	hCoV-19/USA/NY-CDC-LC0517253/2022	EPI_ISL_9969959
LC0517343	hCoV-19/USA/VA-CDC-LC0517343/2022	EPI_ISL_9969961
LC0517438	hCoV-19/USA/NJ-CDC-LC0517438/2022	EPI_ISL_9969963
LC0517256	hCoV-19/USA/NJ-CDC-LC0517256/2022	EPI_ISL_9969965
LC0517213	hCoV-19/USA/NJ-CDC-LC0517213/2022	EPI_ISL_9969966
LC0516898	hCoV-19/USA/NY-CDC-LC0516898/2022	EPI_ISL_9969969
LC0517237	hCoV-19/USA/NJ-CDC-LC0517237/2022	EPI_ISL_9969970
LC0517240	hCoV-19/USA/NJ-CDC-LC0517240/2022	EPI_ISL_9969971
LC0517264	hCoV-19/USA/NJ-CDC-LC0517264/2022	EPI_ISL_9969972
LC0517212	hCoV-19/USA/NJ-CDC-LC0517212/2022	EPI_ISL_9969973
LC0517483	hCoV-19/USA/NY-CDC-LC0517483/2022	EPI_ISL_9969975
LC0517208	hCoV-19/USA/NJ-CDC-LC0517208/2022	EPI_ISL_9969980
LC0517207	hCoV-19/USA/NJ-CDC-LC0517207/2022	EPI_ISL_9969982
LC0517090	hCoV-19/USA/NC-CDC-LC0517090/2022	EPI_ISL_9969985
LC0517200	hCoV-19/USA/NJ-CDC-LC0517200/2022	EPI_ISL_9969987
LC0517485	hCoV-19/USA/NJ-CDC-LC0517485/2022	EPI_ISL_9969988
LC0517416	hCoV-19/USA/NJ-CDC-LC0517416/2022	EPI_ISL_9969989
LC0517202	hCoV-19/USA/NJ-CDC-LC0517202/2022	EPI_ISL_9969996
LC0517429	hCoV-19/USA/NJ-CDC-LC0517429/2022	EPI_ISL_9969997
LC0517361	hCoV-19/USA/VA-CDC-LC0517361/2022	EPI_ISL_9970011
LC0517471	hCoV-19/USA/NJ-CDC-LC0517471/2022	EPI_ISL_9969998
LC0517241	hCoV-19/USA/NJ-CDC-LC0517241/2022	EPI_ISL_9969999
LC0517656	hCoV-19/USA/NY-CDC-LC0517656/2022	EPI_ISL_9970000
LC0517668	hCoV-19/USA/NJ-CDC-LC0517668/2022	EPI_ISL_9970001
LC0517434	hCoV-19/USA/NJ-CDC-LC0517434/2022	EPI_ISL_9970017
LC0518046	hCoV-19/USA/DE-CDC-LC0518046/2022	EPI_ISL_9970005
LC0517151	hCoV-19/USA/MD-CDC-LC0517151/2022	EPI_ISL_9970006
LC0517369	hCoV-19/USA/MD-CDC-LC0517369/2022	EPI_ISL_9970007
LC0517380	hCoV-19/USA/SC-CDC-LC0517380/2022	EPI_ISL_9970009
LC0517464	hCoV-19/USA/NJ-CDC-LC0517464/2022	EPI_ISL_9970013
LC0517462	hCoV-19/USA/NJ-CDC-LC0517462/2022	EPI_ISL_9970018
LC0517246	hCoV-19/USA/NJ-CDC-LC0517246/2022	EPI_ISL_9970039
LC0517363	hCoV-19/USA/VA-CDC-LC0517363/2022	EPI_ISL_9970020
LC0517136	hCoV-19/USA/VA-CDC-LC0517136/2022	EPI_ISL_9970023
LC0516895	hCoV-19/USA/NJ-CDC-LC0516895/2022	EPI_ISL_9970025
LC0517431	hCoV-19/USA/NY-CDC-LC0517431/2022	EPI_ISL_9970026
LC0517435	hCoV-19/USA/NJ-CDC-LC0517435/2022	EPI_ISL_9970027
LC0517274	hCoV-19/USA/NJ-CDC-LC0517274/2022	EPI_ISL_9970029
LC0517291	hCoV-19/USA/NJ-CDC-LC0517291/2022	EPI_ISL_9970030
LC0516908	hCoV-19/USA/NY-CDC-LC0516908/2022	EPI_ISL_9970031
LC0516894	hCoV-19/USA/NY-CDC-LC0516894/2022	EPI_ISL_9970032
LC0517182	hCoV-19/USA/SC-CDC-LC0517182/2022	EPI_ISL_9970033
LC0517050	hCoV-19/USA/NC-CDC-LC0517050/2022	EPI_ISL_9970035
LC0517026	hCoV-19/USA/NC-CDC-LC0517026/2022	EPI_ISL_9970036
LC0517247	hCoV-19/USA/NJ-CDC-LC0517247/2022	EPI_ISL_9970038
LC0517130	hCoV-19/USA/NC-CDC-LC0517130/2022	EPI_ISL_9970040
LC0517169	hCoV-19/USA/VA-CDC-LC0517169/2022	EPI_ISL_9970041
LC0517345	hCoV-19/USA/VA-CDC-LC0517345/2022	EPI_ISL_9970042
LC0517160	hCoV-19/USA/VA-CDC-LC0517160/2022	EPI_ISL_9970043
LC0517251	hCoV-19/USA/NJ-CDC-LC0517251/2022	EPI_ISL_9970045
LC0517177	hCoV-19/USA/VA-CDC-LC0517177/2022	EPI_ISL_9970046
LC0517234	hCoV-19/USA/NJ-CDC-LC0517234/2022	EPI_ISL_9970047
LC0517400	hCoV-19/USA/NJ-CDC-LC0517400/2022	EPI_ISL_9970048
LC0517270	hCoV-19/USA/NJ-CDC-LC0517270/2022	EPI_ISL_9970182
LC0517443	hCoV-19/USA/NJ-CDC-LC0517443/2022	EPI_ISL_9970163
LC0517103	hCoV-19/USA/NJ-CDC-LC0517103/2022	EPI_ISL_9970165
LC0517227	hCoV-19/USA/NJ-CDC-LC0517227/2022	EPI_ISL_9970166
LC0517289	hCoV-19/USA/NJ-CDC-LC0517289/2022	EPI_ISL_9970168
LC0517269	hCoV-19/USA/NJ-CDC-LC0517269/2022	EPI_ISL_9970169
LC0517232	hCoV-19/USA/NJ-CDC-LC0517232/2022	EPI_ISL_9970171
LC0517259	hCoV-19/USA/NJ-CDC-LC0517259/2022	EPI_ISL_9970174
LC0517260	hCoV-19/USA/NJ-CDC-LC0517260/2022	EPI_ISL_9970175
LC0517283	hCoV-19/USA/NJ-CDC-LC0517283/2022	EPI_ISL_9970179
LC0517284	hCoV-19/USA/MD-CDC-LC0517284/2022	EPI_ISL_9970181
LC0517272	hCoV-19/USA/MD-CDC-LC0517272/2022	EPI_ISL_9970183
LC0517230	hCoV-19/USA/NJ-CDC-LC0517230/2022	EPI_ISL_9970184
LC0517229	hCoV-19/USA/NJ-CDC-LC0517229/2022	EPI_ISL_9970194
LC0517089	hCoV-19/USA/NC-CDC-LC0517089/2022	EPI_ISL_9970186
LC0517391	hCoV-19/USA/NY-CDC-LC0517391/2022	EPI_ISL_9970188
LC0517468	hCoV-19/USA/NJ-CDC-LC0517468/2022	EPI_ISL_9970191
LC0517417	hCoV-19/USA/NJ-CDC-LC0517417/2022	EPI_ISL_9970192
LC0517476	hCoV-19/USA/PA-CDC-LC0517476/2022	EPI_ISL_9970196
LC0517475	hCoV-19/USA/PA-CDC-LC0517475/2022	EPI_ISL_9970197
LC0517419	hCoV-19/USA/NJ-CDC-LC0517419/2022	EPI_ISL_9970198
LC0517480	hCoV-19/USA/NJ-CDC-LC0517480/2022	EPI_ISL_9970201
LC0517477	hCoV-19/USA/PA-CDC-LC0517477/2022	EPI_ISL_9970205
LC0517618	hCoV-19/USA/SC-CDC-LC0517618/2022	EPI_ISL_9970207
LC0517412	hCoV-19/USA/PA-CDC-LC0517412/2022	EPI_ISL_9970208
LC0517250	hCoV-19/USA/NJ-CDC-LC0517250/2022	EPI_ISL_9970211
LC0517436	hCoV-19/USA/PA-CDC-LC0517436/2022	EPI_ISL_9970216
LC0517428	hCoV-19/USA/PA-CDC-LC0517428/2022	EPI_ISL_9970218
LC0517450	hCoV-19/USA/PA-CDC-LC0517450/2022	EPI_ISL_9970219
LC0517449	hCoV-19/USA/NJ-CDC-LC0517449/2022	EPI_ISL_9970223
LC0517442	hCoV-19/USA/NJ-CDC-LC0517442/2022	EPI_ISL_9970230
LC0517392	hCoV-19/USA/PA-CDC-LC0517392/2022	EPI_ISL_9970231
LC0517440	hCoV-19/USA/NJ-CDC-LC0517440/2022	EPI_ISL_9970234
LC0517397	hCoV-19/USA/PA-CDC-LC0517397/2022	EPI_ISL_9970236
LC0517410	hCoV-19/USA/NJ-CDC-LC0517410/2022	EPI_ISL_9970237
LC0517413	hCoV-19/USA/NJ-CDC-LC0517413/2022	EPI_ISL_9970238
LC0517424	hCoV-19/USA/NJ-CDC-LC0517424/2022	EPI_ISL_9970241
LC0517432	hCoV-19/USA/NJ-CDC-LC0517432/2022	EPI_ISL_9970245
LC0517422	hCoV-19/USA/NJ-CDC-LC0517422/2022	EPI_ISL_9970242
LC0517214	hCoV-19/USA/NJ-CDC-LC0517214/2022	EPI_ISL_9970243
LC0517456	hCoV-19/USA/NJ-CDC-LC0517456/2022	EPI_ISL_9970244
LC0517517	hCoV-19/USA/NJ-CDC-LC0517517/2022	EPI_ISL_9970247
LC0517518	hCoV-19/USA/NJ-CDC-LC0517518/2022	EPI_ISL_9970253
LC0518030	hCoV-19/USA/NJ-CDC-LC0518030/2022	EPI_ISL_9970254
LC0517529	hCoV-19/USA/NJ-CDC-LC0517529/2022	EPI_ISL_9970259
LC0517545	hCoV-19/USA/NJ-CDC-LC0517545/2022	EPI_ISL_9970260
LC0517578	hCoV-19/USA/NJ-CDC-LC0517578/2022	EPI_ISL_9970262
LC0517530	hCoV-19/USA/NJ-CDC-LC0517530/2022	EPI_ISL_9970263
LC0518048	hCoV-19/USA/NJ-CDC-LC0518048/2022	EPI_ISL_9970266
LC0517978	hCoV-19/USA/NJ-CDC-LC0517978/2022	EPI_ISL_9970275
LC0517980	hCoV-19/USA/NJ-CDC-LC0517980/2022	EPI_ISL_9970277
LC0518164	hCoV-19/USA/VA-CDC-LC0518164/2022	EPI_ISL_9970279
LC0517635	hCoV-19/USA/NJ-CDC-LC0517635/2022	EPI_ISL_9970287
LC0517642	hCoV-19/USA/NY-CDC-LC0517642/2022	EPI_ISL_9970295
LC0517820	hCoV-19/USA/NC-CDC-LC0517820/2022	EPI_ISL_9970298
LC0518032	hCoV-19/USA/NY-CDC-LC0518032/2022	EPI_ISL_9970300
LC0518137	hCoV-19/USA/NC-CDC-LC0518137/2022	EPI_ISL_9970302
LC0518161	hCoV-19/USA/NC-CDC-LC0518161/2022	EPI_ISL_9970305
LC0517937	hCoV-19/USA/SC-CDC-LC0517937/2022	EPI_ISL_9970310
LC0518142	hCoV-19/USA/SC-CDC-LC0518142/2022	EPI_ISL_9970312
LC0517779	hCoV-19/USA/SC-CDC-LC0517779/2022	EPI_ISL_9970442
LC0517986	hCoV-19/USA/NJ-CDC-LC0517986/2022	EPI_ISL_9970447
LC0518172	hCoV-19/USA/NC-CDC-LC0518172/2022	EPI_ISL_9970444
LC0517570	hCoV-19/USA/NJ-CDC-LC0517570/2022	EPI_ISL_9970446
LC0517780	hCoV-19/USA/VA-CDC-LC0517780/2022	EPI_ISL_9970448
LC0517987	hCoV-19/USA/NJ-CDC-LC0517987/2022	EPI_ISL_9970451
LC0518173	hCoV-19/USA/NC-CDC-LC0518173/2022	EPI_ISL_9970458
LC0518159	hCoV-19/USA/NC-CDC-LC0518159/2022	EPI_ISL_9970464
LC0517970	hCoV-19/USA/NJ-CDC-LC0517970/2022	EPI_ISL_9970453
LC0518010	hCoV-19/USA/PA-CDC-LC0518010/2022	EPI_ISL_9970456
LC0518088	hCoV-19/USA/NC-CDC-LC0518088/2022	EPI_ISL_9970461
LC0517513	hCoV-19/USA/NJ-CDC-LC0517513/2022	EPI_ISL_9970466
LC0518134	hCoV-19/USA/NC-CDC-LC0518134/2022	EPI_ISL_9970471
LC0517491	hCoV-19/USA/NY-CDC-LC0517491/2022	EPI_ISL_9970485
LC0517572	hCoV-19/USA/NY-CDC-LC0517572/2022	EPI_ISL_9970483
LC0517571	hCoV-19/USA/NY-CDC-LC0517571/2022	EPI_ISL_9970492
LC0517667	hCoV-19/USA/NJ-CDC-LC0517667/2022	EPI_ISL_9970494
LC0517976	hCoV-19/USA/NJ-CDC-LC0517976/2022	EPI_ISL_9970497
LC0517577	hCoV-19/USA/NJ-CDC-LC0517577/2022	EPI_ISL_9970500
LC0517500	hCoV-19/USA/NJ-CDC-LC0517500/2022	EPI_ISL_9970502
LC0518131	hCoV-19/USA/VA-CDC-LC0518131/2022	EPI_ISL_9970507
LC0518204	hCoV-19/USA/NC-CDC-LC0518204/2022	EPI_ISL_9970510
LC0518084	hCoV-19/USA/NC-CDC-LC0518084/2022	EPI_ISL_9970519
LC0518217	hCoV-19/USA/NC-CDC-LC0518217/2022	EPI_ISL_9970522
LC0517793	hCoV-19/USA/SC-CDC-LC0517793/2022	EPI_ISL_9970523
LC0518124	hCoV-19/USA/NC-CDC-LC0518124/2022	EPI_ISL_9970524
LC0518706	hCoV-19/USA/NY-CDC-LC0518706/2022	EPI_ISL_9970526
LC0522094	hCoV-19/USA/CA-CDC-LC0522094/2022	EPI_ISL_9970527
LC0517353	hCoV-19/USA/VA-CDC-LC0517353/2022	EPI_ISL_9970668
LC0521548	hCoV-19/USA/WA-CDC-LC0521548/2022	EPI_ISL_9970529
LC0521485	hCoV-19/USA/WA-CDC-LC0521485/2022	EPI_ISL_9970532
LC0521519	hCoV-19/USA/WA-CDC-LC0521519/2022	EPI_ISL_9970535
LC0521545	hCoV-19/USA/WA-CDC-LC0521545/2022	EPI_ISL_9970534
LC0521533	hCoV-19/USA/WA-CDC-LC0521533/2022	EPI_ISL_9970536
LC0521518	hCoV-19/USA/WA-CDC-LC0521518/2022	EPI_ISL_9970539
LC0521560	hCoV-19/USA/WA-CDC-LC0521560/2022	EPI_ISL_9970541
LC0521516	hCoV-19/USA/WA-CDC-LC0521516/2022	EPI_ISL_9970547
LC0521558	hCoV-19/USA/WA-CDC-LC0521558/2022	EPI_ISL_9970550
LC0521557	hCoV-19/USA/WA-CDC-LC0521557/2022	EPI_ISL_9970645
LC0521512	hCoV-19/USA/WA-CDC-LC0521512/2022	EPI_ISL_9970663
LC0517155	hCoV-19/USA/VA-CDC-LC0517155/2022	EPI_ISL_9970688
LC0521510	hCoV-19/USA/WA-CDC-LC0521510/2022	EPI_ISL_9970665
LC0521509	hCoV-19/USA/WA-CDC-LC0521509/2022	EPI_ISL_9970667
LC0517350	hCoV-19/USA/VA-CDC-LC0517350/2022	EPI_ISL_9970669
LC0517148	hCoV-19/USA/SC-CDC-LC0517148/2022	EPI_ISL_9970671
LC0521525	hCoV-19/USA/OR-CDC-LC0521525/2022	EPI_ISL_9970672
LC0517105	hCoV-19/USA/NC-CDC-LC0517105/2022	EPI_ISL_9970673
LC0521526	hCoV-19/USA/OR-CDC-LC0521526/2022	EPI_ISL_9970676
LC0521534	hCoV-19/USA/OR-CDC-LC0521534/2022	EPI_ISL_9970678
LC0517159	hCoV-19/USA/VA-CDC-LC0517159/2022	EPI_ISL_9970683
LC0517194	hCoV-19/USA/VA-CDC-LC0517194/2022	EPI_ISL_9970685
LC0521620	hCoV-19/USA/HI-CDC-LC0521620/2022	EPI_ISL_9970697
LC0521569	hCoV-19/USA/WA-CDC-LC0521569/2022	EPI_ISL_9970699
LC0521487	hCoV-19/USA/WA-CDC-LC0521487/2022	EPI_ISL_9970708
LC0521486	hCoV-19/USA/WA-CDC-LC0521486/2022	EPI_ISL_9970712
LC0521549	hCoV-19/USA/WA-CDC-LC0521549/2022	EPI_ISL_9970715
LC0521505	hCoV-19/USA/OR-CDC-LC0521505/2022	EPI_ISL_9970720
LC0517187	hCoV-19/USA/SC-CDC-LC0517187/2022	EPI_ISL_9970731
LC0517096	hCoV-19/USA/NC-CDC-LC0517096/2022	EPI_ISL_9970734
LC0521219	hCoV-19/USA/OR-CDC-LC0521219/2022	EPI_ISL_9970736
LC0521244	hCoV-19/USA/OR-CDC-LC0521244/2022	EPI_ISL_9970738
LC0521255	hCoV-19/USA/WA-CDC-LC0521255/2022	EPI_ISL_9970740
LC0521266	hCoV-19/USA/WA-CDC-LC0521266/2022	EPI_ISL_9970742
LC0521261	hCoV-19/USA/WA-CDC-LC0521261/2022	EPI_ISL_9970749
LC0521277	hCoV-19/USA/WA-CDC-LC0521277/2022	EPI_ISL_9970754
LC0521246	hCoV-19/USA/OR-CDC-LC0521246/2022	EPI_ISL_9970756
LC0521263	hCoV-19/USA/WA-CDC-LC0521263/2022	EPI_ISL_9970768
LC0521280	hCoV-19/USA/WA-CDC-LC0521280/2022	EPI_ISL_9970772
LC0521278	hCoV-19/USA/WA-CDC-LC0521278/2022	EPI_ISL_9970775
LC0521237	hCoV-19/USA/WA-CDC-LC0521237/2022	EPI_ISL_9970777
LC0521257	hCoV-19/USA/WA-CDC-LC0521257/2022	EPI_ISL_9970780
LC0521220	hCoV-19/USA/WA-CDC-LC0521220/2022	EPI_ISL_9970782
LC0517381	hCoV-19/USA/SC-CDC-LC0517381/2022	EPI_ISL_9970793
LC0517357	hCoV-19/USA/MD-CDC-LC0517357/2022	EPI_ISL_9970817
LC0517189	hCoV-19/USA/MN-CDC-LC0517189/2022	EPI_ISL_9970814
LC0521223	hCoV-19/USA/WA-CDC-LC0521223/2022	EPI_ISL_9970789
LC0521224	hCoV-19/USA/OR-CDC-LC0521224/2022	EPI_ISL_9970825
LC0517188	hCoV-19/USA/SC-CDC-LC0517188/2022	EPI_ISL_9970791
LC0517095	hCoV-19/USA/NC-CDC-LC0517095/2022	EPI_ISL_9970794
LC0517109	hCoV-19/USA/NC-CDC-LC0517109/2022	EPI_ISL_9970799
LC0517385	hCoV-19/USA/VA-CDC-LC0517385/2022	EPI_ISL_9970806
LC0521270	hCoV-19/USA/OR-CDC-LC0521270/2022	EPI_ISL_9970821
LC0517356	hCoV-19/USA/MD-CDC-LC0517356/2022	EPI_ISL_9970818
LC0517576	hCoV-19/USA/NJ-CDC-LC0517576/2022	EPI_ISL_9970819
LC0521240	hCoV-19/USA/OR-CDC-LC0521240/2022	EPI_ISL_9970822
LC0521241	hCoV-19/USA/WA-CDC-LC0521241/2022	EPI_ISL_9970823
LC0518781	hCoV-19/USA/PA-CDC-LC0518781/2022	EPI_ISL_9970844
LC0518036	hCoV-19/USA/NJ-CDC-LC0518036/2022	EPI_ISL_9970832
LC0517983	hCoV-19/USA/DE-CDC-LC0517983/2022	EPI_ISL_9970835
LC0518784	hCoV-19/USA/PA-CDC-LC0518784/2022	EPI_ISL_9970837
LC0518782	hCoV-19/USA/PA-CDC-LC0518782/2022	EPI_ISL_9970841
LC0518786	hCoV-19/USA/NJ-CDC-LC0518786/2022	EPI_ISL_9970849
LC0518787	hCoV-19/USA/NJ-CDC-LC0518787/2022	EPI_ISL_9970850
LC0518736	hCoV-19/USA/NJ-CDC-LC0518736/2022	EPI_ISL_9970853
LC0521488	hCoV-19/USA/OR-CDC-LC0521488/2022	EPI_ISL_9970857
LC0518737	hCoV-19/USA/NJ-CDC-LC0518737/2022	EPI_ISL_9970863
LC0521508	hCoV-19/USA/OR-CDC-LC0521508/2022	EPI_ISL_9970868
LC0518632	hCoV-19/USA/NY-CDC-LC0518632/2022	EPI_ISL_9970880
LC0521552	hCoV-19/USA/WA-CDC-LC0521552/2022	EPI_ISL_9970873
LC0521484	hCoV-19/USA/WA-CDC-LC0521484/2022	EPI_ISL_9970875
LC0521574	hCoV-19/USA/WA-CDC-LC0521574/2022	EPI_ISL_9970877
LC0521622	hCoV-19/USA/HI-CDC-LC0521622/2022	EPI_ISL_9970884
LC0521629	hCoV-19/USA/HI-CDC-LC0521629/2022	EPI_ISL_9970889
LC0521624	hCoV-19/USA/HI-CDC-LC0521624/2022	EPI_ISL_9970892
LC0521621	hCoV-19/USA/HI-CDC-LC0521621/2022	EPI_ISL_9970894
LC0521628	hCoV-19/USA/HI-CDC-LC0521628/2022	EPI_ISL_9970897
LC0518745	hCoV-19/USA/NJ-CDC-LC0518745/2022	EPI_ISL_9971005
LC0518738	hCoV-19/USA/NJ-CDC-LC0518738/2022	EPI_ISL_9971072
LC0521553	hCoV-19/USA/OR-CDC-LC0521553/2022	EPI_ISL_9971253
LC0518725	hCoV-19/USA/NJ-CDC-LC0518725/2022	EPI_ISL_9971257
LC0518724	hCoV-19/USA/NJ-CDC-LC0518724/2022	EPI_ISL_9971260
LC0517763	hCoV-19/USA/NJ-CDC-LC0517763/2022	EPI_ISL_9971265
LC0518499	hCoV-19/USA/IL-CDC-LC0518499/2022	EPI_ISL_9971275
LC0517686	hCoV-19/USA/SC-CDC-LC0517686/2022	EPI_ISL_9971277
LC0517738	hCoV-19/USA/TX-CDC-LC0517738/2022	EPI_ISL_9971295
LC0517593	hCoV-19/USA/GA-CDC-LC0517593/2022	EPI_ISL_9971291
LC0454775	hCoV-19/USA/CT-CDC-LC0454775/2021	EPI_ISL_8718975
LC0517740	hCoV-19/USA/FL-CDC-LC0517740/2022	EPI_ISL_9971292
LC0517620	hCoV-19/USA/LA-CDC-LC0517620/2022	EPI_ISL_9971294
LC0518711	hCoV-19/USA/NJ-CDC-LC0518711/2022	EPI_ISL_9971300
LC0518789	hCoV-19/USA/NJ-CDC-LC0518789/2022	EPI_ISL_9971302
LC0518791	hCoV-19/USA/NY-CDC-LC0518791/2022	EPI_ISL_9971305
LC0518292	hCoV-19/USA/NY-CDC-LC0518292/2022	EPI_ISL_9971331
LC0518398	hCoV-19/USA/NJ-CDC-LC0518398/2022	EPI_ISL_9971307
LC0518774	hCoV-19/USA/NJ-CDC-LC0518774/2022	EPI_ISL_9971337
LC0517723	hCoV-19/USA/FL-CDC-LC0517723/2022	EPI_ISL_9971314
LC0517613	hCoV-19/USA/WV-CDC-LC0517613/2022	EPI_ISL_9971321
LC0517756	hCoV-19/USA/FL-CDC-LC0517756/2022	EPI_ISL_9971323
LC0517760	hCoV-19/USA/MI-CDC-LC0517760/2022	EPI_ISL_9971329
LC0518680	hCoV-19/USA/NY-CDC-LC0518680/2022	EPI_ISL_9971335
LC0518740	hCoV-19/USA/PA-CDC-LC0518740/2022	EPI_ISL_9971344
LC0518747	hCoV-19/USA/PA-CDC-LC0518747/2022	EPI_ISL_9971346
LC0518726	hCoV-19/USA/PA-CDC-LC0518726/2022	EPI_ISL_9971348
LC0518397	hCoV-19/USA/NJ-CDC-LC0518397/2022	EPI_ISL_9971361
LC0518761	hCoV-19/USA/NY-CDC-LC0518761/2022	EPI_ISL_9971365
LC0518709	hCoV-19/USA/NY-CDC-LC0518709/2022	EPI_ISL_9971367
LC0518760	hCoV-19/USA/NY-CDC-LC0518760/2022	EPI_ISL_9971370
LC0518399	hCoV-19/USA/NY-CDC-LC0518399/2022	EPI_ISL_9971372
LC0518793	hCoV-19/USA/NY-CDC-LC0518793/2022	EPI_ISL_9971380
LC0518752	hCoV-19/USA/NY-CDC-LC0518752/2022	EPI_ISL_9971382
LC0518759	hCoV-19/USA/NY-CDC-LC0518759/2022	EPI_ISL_9971386
LC0518728	hCoV-19/USA/NY-CDC-LC0518728/2022	EPI_ISL_9971391
LC0518794	hCoV-19/USA/NY-CDC-LC0518794/2022	EPI_ISL_9971397
LC0518753	hCoV-19/USA/NY-CDC-LC0518753/2022	EPI_ISL_9971399
LC0518755	hCoV-19/USA/MA-CDC-LC0518755/2022	EPI_ISL_9971404
LC0518716	hCoV-19/USA/NJ-CDC-LC0518716/2022	EPI_ISL_9971407
LC0518757	hCoV-19/USA/NY-CDC-LC0518757/2022	EPI_ISL_9971408
LC0517996	hCoV-19/USA/NJ-CDC-LC0517996/2022	EPI_ISL_9971410
LC0518715	hCoV-19/USA/PA-CDC-LC0518715/2022	EPI_ISL_9971411
LC0518748	hCoV-19/USA/NJ-CDC-LC0518748/2022	EPI_ISL_9971413
LC0518606	hCoV-19/USA/PA-CDC-LC0518606/2022	EPI_ISL_9971415
LC0518544	hCoV-19/USA/NY-CDC-LC0518544/2022	EPI_ISL_9971417
LC0518507	hCoV-19/USA/MA-CDC-LC0518507/2022	EPI_ISL_9971438
LC0518440	hCoV-19/USA/NJ-CDC-LC0518440/2022	EPI_ISL_9971445
LC0518387	hCoV-19/USA/MA-CDC-LC0518387/2022	EPI_ISL_9971449
LC0518503	hCoV-19/USA/MD-CDC-LC0518503/2022	EPI_ISL_9971451
LC0518441	hCoV-19/USA/NJ-CDC-LC0518441/2022	EPI_ISL_9971454
LC0518714	hCoV-19/USA/NJ-CDC-LC0518714/2022	EPI_ISL_9971457
LC0518749	hCoV-19/USA/NJ-CDC-LC0518749/2022	EPI_ISL_9971459
LC0518357	hCoV-19/USA/MD-CDC-LC0518357/2022	EPI_ISL_9971465
LC0518713	hCoV-19/USA/PA-CDC-LC0518713/2022	EPI_ISL_9971470
LC0518506	hCoV-19/USA/MA-CDC-LC0518506/2022	EPI_ISL_9971478
LC0518504	hCoV-19/USA/NJ-CDC-LC0518504/2022	EPI_ISL_9971483
LC0518505	hCoV-19/USA/MA-CDC-LC0518505/2022	EPI_ISL_9971484
LC0518443	hCoV-19/USA/NJ-CDC-LC0518443/2022	EPI_ISL_9971485
LC0521520	hCoV-19/USA/WA-CDC-LC0521520/2022	EPI_ISL_9971490
LC0517638	hCoV-19/USA/NJ-CDC-LC0517638/2022	EPI_ISL_9971495
LC0517639	hCoV-19/USA/NJ-CDC-LC0517639/2022	EPI_ISL_9971497
LC0518045	hCoV-19/USA/NY-CDC-LC0518045/2022	EPI_ISL_9971505
LC0518049	hCoV-19/USA/NY-CDC-LC0518049/2022	EPI_ISL_9971507
LC0517531	hCoV-19/USA/NY-CDC-LC0517531/2022	EPI_ISL_9971539
LC0517660	hCoV-19/USA/NY-CDC-LC0517660/2022	EPI_ISL_9971547
LC0517616	hCoV-19/USA/SC-CDC-LC0517616/2022	EPI_ISL_9971549
LC0517764	hCoV-19/USA/MD-CDC-LC0517764/2022	EPI_ISL_9971552
LC0518006	hCoV-19/USA/NJ-CDC-LC0518006/2022	EPI_ISL_9971561
LC0518007	hCoV-19/USA/NJ-CDC-LC0518007/2022	EPI_ISL_9971574
LC0517634	hCoV-19/USA/NY-CDC-LC0517634/2022	EPI_ISL_9971565
LC0518003	hCoV-19/USA/NY-CDC-LC0518003/2022	EPI_ISL_9971570
LC0517490	hCoV-19/USA/NY-CDC-LC0517490/2022	EPI_ISL_9971572
LC0483521	hCoV-19/USA/VA-CDC-LC0483521/2022	EPI_ISL_9181875
LC0517489	hCoV-19/USA/NJ-CDC-LC0517489/2022	EPI_ISL_9971573
LC0517633	hCoV-19/USA/NY-CDC-LC0517633/2022	EPI_ISL_9971575
LC0517623	hCoV-19/USA/NY-CDC-LC0517623/2022	EPI_ISL_9971578
LC0517624	hCoV-19/USA/NY-CDC-LC0517624/2022	EPI_ISL_9971583
LC0518013	hCoV-19/USA/NY-CDC-LC0518013/2022	EPI_ISL_9971588
LC0517507	hCoV-19/USA/NY-CDC-LC0517507/2022	EPI_ISL_9971594
LC0517637	hCoV-19/USA/NJ-CDC-LC0517637/2022	EPI_ISL_9971599
LC0517808	hCoV-19/USA/NC-CDC-LC0517808/2022	EPI_ISL_9971601
LC0517833	hCoV-19/USA/NC-CDC-LC0517833/2022	EPI_ISL_9971605
LC0517641	hCoV-19/USA/NY-CDC-LC0517641/2022	EPI_ISL_9971610
LC0517559	hCoV-19/USA/PA-CDC-LC0517559/2022	EPI_ISL_9971617
LC0517509	hCoV-19/USA/NJ-CDC-LC0517509/2022	EPI_ISL_9971619
LC0517563	hCoV-19/USA/NJ-CDC-LC0517563/2022	EPI_ISL_9971621
LC0517886	hCoV-19/USA/VA-CDC-LC0517886/2022	EPI_ISL_9971624
LC0518015	hCoV-19/USA/NY-CDC-LC0518015/2022	EPI_ISL_9971627
LC0517871	hCoV-19/USA/VA-CDC-LC0517871/2022	EPI_ISL_9971631
LC0517971	hCoV-19/USA/NJ-CDC-LC0517971/2022	EPI_ISL_9971633
LC0518034	hCoV-19/USA/NJ-CDC-LC0518034/2022	EPI_ISL_9971636
LC0518033	hCoV-19/USA/NJ-CDC-LC0518033/2022	EPI_ISL_9971638
LC0517657	hCoV-19/USA/PA-CDC-LC0517657/2022	EPI_ISL_9971642
LC0517561	hCoV-19/USA/PA-CDC-LC0517561/2022	EPI_ISL_9971646
LC0517533	hCoV-19/USA/NJ-CDC-LC0517533/2022	EPI_ISL_9971648
LC0517836	hCoV-19/USA/VA-CDC-LC0517836/2022	EPI_ISL_9971661
LC0518039	hCoV-19/USA/NY-CDC-LC0518039/2022	EPI_ISL_9971653
LC0517818	hCoV-19/USA/VA-CDC-LC0517818/2022	EPI_ISL_9971658
LC0517874	hCoV-19/USA/VA-CDC-LC0517874/2022	EPI_ISL_9971671
LC0517579	hCoV-19/USA/NY-CDC-LC0517579/2022	EPI_ISL_9971673
LC0517581	hCoV-19/USA/NJ-CDC-LC0517581/2022	EPI_ISL_9971682
LC0454987	hCoV-19/USA/RI-CDC-LC0454987/2021	EPI_ISL_8718775
LC0518050	hCoV-19/USA/NJ-CDC-LC0518050/2022	EPI_ISL_9971675
LC0454881	hCoV-19/USA/ID-CDC-LC0454881/2022	EPI_ISL_8719075
LC0456949	hCoV-19/USA/WA-CDC-LC0456949/2021	EPI_ISL_8718275
LC0455323	hCoV-19/USA/CO-CDC-LC0455323/2021	EPI_ISL_8718175
LC0517502	hCoV-19/USA/PA-CDC-LC0517502/2022	EPI_ISL_9971689
LC0517569	hCoV-19/USA/PA-CDC-LC0517569/2022	EPI_ISL_9971694
LC0517993	hCoV-19/USA/PA-CDC-LC0517993/2022	EPI_ISL_9971697
LC0517627	hCoV-19/USA/DE-CDC-LC0517627/2022	EPI_ISL_9971699
LC0517992	hCoV-19/USA/NJ-CDC-LC0517992/2022	EPI_ISL_9971701
LC0518000	hCoV-19/USA/NJ-CDC-LC0518000/2022	EPI_ISL_9971706
LC0517501	hCoV-19/USA/FL-CDC-LC0517501/2022	EPI_ISL_9971708
LC0518089	hCoV-19/USA/VA-CDC-LC0518089/2022	EPI_ISL_9971713
LC0517532	hCoV-19/USA/DE-CDC-LC0517532/2022	EPI_ISL_9971714
LC0518044	hCoV-19/USA/NJ-CDC-LC0518044/2022	EPI_ISL_9971715
LC0517999	hCoV-19/USA/PA-CDC-LC0517999/2022	EPI_ISL_9971717
LC0518115	hCoV-19/USA/NC-CDC-LC0518115/2022	EPI_ISL_9971720
LC0517661	hCoV-19/USA/MD-CDC-LC0517661/2022	EPI_ISL_9971819
LC0517664	hCoV-19/USA/DE-CDC-LC0517664/2022	EPI_ISL_9971723
LC0517520	hCoV-19/USA/NJ-CDC-LC0517520/2022	EPI_ISL_9971728
LC0517492	hCoV-19/USA/NJ-CDC-LC0517492/2022	EPI_ISL_9971731
LC0517544	hCoV-19/USA/NJ-CDC-LC0517544/2022	EPI_ISL_9971733
LC0518104	hCoV-19/USA/VA-CDC-LC0518104/2022	EPI_ISL_9971759
LC0518066	hCoV-19/USA/VA-CDC-LC0518066/2022	EPI_ISL_9971762
LC0517666	hCoV-19/USA/NJ-CDC-LC0517666/2022	EPI_ISL_9971769
LC0518111	hCoV-19/USA/VA-CDC-LC0518111/2022	EPI_ISL_9971793
LC0517975	hCoV-19/USA/PA-CDC-LC0517975/2022	EPI_ISL_9971764
LC0517872	hCoV-19/USA/MD-CDC-LC0517872/2022	EPI_ISL_9971767
LC0517552	hCoV-19/USA/NJ-CDC-LC0517552/2022	EPI_ISL_9971772
LC0517985	hCoV-19/USA/NJ-CDC-LC0517985/2022	EPI_ISL_9971775
LC0517988	hCoV-19/USA/PA-CDC-LC0517988/2022	EPI_ISL_9971777
LC0518038	hCoV-19/USA/PA-CDC-LC0518038/2022	EPI_ISL_9971780
LC0517973	hCoV-19/USA/MD-CDC-LC0517973/2022	EPI_ISL_9971795
LC0518012	hCoV-19/USA/NJ-CDC-LC0518012/2022	EPI_ISL_9971789
LC0518119	hCoV-19/USA/VA-CDC-LC0518119/2022	EPI_ISL_9971791
LC0517498	hCoV-19/USA/NJ-CDC-LC0517498/2022	EPI_ISL_9971799
LC0517546	hCoV-19/USA/NJ-CDC-LC0517546/2022	EPI_ISL_9971802
LC0517888	hCoV-19/USA/VA-CDC-LC0517888/2022	EPI_ISL_9971807
LC0517496	hCoV-19/USA/DE-CDC-LC0517496/2022	EPI_ISL_9971816
LC0518105	hCoV-19/USA/VA-CDC-LC0518105/2022	EPI_ISL_9971828
LC0517823	hCoV-19/USA/NC-CDC-LC0517823/2022	EPI_ISL_9971821
LC0517778	hCoV-19/USA/VA-CDC-LC0517778/2022	EPI_ISL_9971823
LC0518163	hCoV-19/USA/VA-CDC-LC0518163/2022	EPI_ISL_9971826
LC0517497	hCoV-19/USA/MD-CDC-LC0517497/2022	EPI_ISL_9971833
LC0518659	hCoV-19/USA/NY-CDC-LC0518659/2022	EPI_ISL_9971838
LC0518658	hCoV-19/USA/NY-CDC-LC0518658/2022	EPI_ISL_9971842
LC0518538	hCoV-19/USA/NY-CDC-LC0518538/2022	EPI_ISL_9971847
LC0518573	hCoV-19/USA/NY-CDC-LC0518573/2022	EPI_ISL_9971852
LC0518636	hCoV-19/USA/NY-CDC-LC0518636/2022	EPI_ISL_9971859
LC0518556	hCoV-19/USA/MA-CDC-LC0518556/2022	EPI_ISL_9971861
LC0518541	hCoV-19/USA/PA-CDC-LC0518541/2022	EPI_ISL_9971863
LC0518536	hCoV-19/USA/NY-CDC-LC0518536/2022	EPI_ISL_9971865
LC0518511	hCoV-19/USA/NY-CDC-LC0518511/2022	EPI_ISL_9971867
LC0518417	hCoV-19/USA/PA-CDC-LC0518417/2022	EPI_ISL_9971869
LC0518418	hCoV-19/USA/PA-CDC-LC0518418/2022	EPI_ISL_9971871
LC0452020	hCoV-19/USA/NE-CDC-LC0452020/2021	EPI_ISL_8600175
LC0518540	hCoV-19/USA/PA-CDC-LC0518540/2022	EPI_ISL_9971873
LC0518547	hCoV-19/USA/NY-CDC-LC0518547/2022	EPI_ISL_9971878
LC0518546	hCoV-19/USA/NY-CDC-LC0518546/2022	EPI_ISL_9971880
LC0518557	hCoV-19/USA/CT-CDC-LC0518557/2022	EPI_ISL_9971881
LC0518551	hCoV-19/USA/CT-CDC-LC0518551/2022	EPI_ISL_9971883
LC0518553	hCoV-19/USA/NH-CDC-LC0518553/2022	EPI_ISL_9971889
LC0518554	hCoV-19/USA/NH-CDC-LC0518554/2022	EPI_ISL_9971892
LC0518607	hCoV-19/USA/PA-CDC-LC0518607/2022	EPI_ISL_9971894
LC0438056	hCoV-19/USA/NC-CDC-LC0438056/2021	EPI_ISL_8365575
LC0518375	hCoV-19/USA/DE-CDC-LC0518375/2022	EPI_ISL_9971896
LC0518608	hCoV-19/USA/PA-CDC-LC0518608/2022	EPI_ISL_9971898
LC0518663	hCoV-19/USA/CT-CDC-LC0518663/2022	EPI_ISL_9971900
LC0518271	hCoV-19/USA/PA-CDC-LC0518271/2022	EPI_ISL_9971902
LC0518445	hCoV-19/USA/DE-CDC-LC0518445/2022	EPI_ISL_9971907
LC0518374	hCoV-19/USA/MD-CDC-LC0518374/2022	EPI_ISL_9971923
LC0518476	hCoV-19/USA/NJ-CDC-LC0518476/2022	EPI_ISL_9971932
LC0518255	hCoV-19/USA/DE-CDC-LC0518255/2022	EPI_ISL_9971909
LC0518256	hCoV-19/USA/MD-CDC-LC0518256/2022	EPI_ISL_9971912
LC0518356	hCoV-19/USA/MD-CDC-LC0518356/2022	EPI_ISL_9971914
LC0518332	hCoV-19/USA/MA-CDC-LC0518332/2022	EPI_ISL_9971916
LC0518333	hCoV-19/USA/RI-CDC-LC0518333/2022	EPI_ISL_9971920
LC0518354	hCoV-19/USA/DE-CDC-LC0518354/2022	EPI_ISL_9971930
LC0518609	hCoV-19/USA/PA-CDC-LC0518609/2022	EPI_ISL_9971937
LC0518561	hCoV-19/USA/CT-CDC-LC0518561/2022	EPI_ISL_9971939
LC0518562	hCoV-19/USA/CT-CDC-LC0518562/2022	EPI_ISL_9971944
LC0518605	hCoV-19/USA/PA-CDC-LC0518605/2022	EPI_ISL_9971946
LC0516754	hCoV-19/USA/MA-CDC-LC0516754/2022	EPI_ISL_9966675
LC0519168	hCoV-19/USA/PA-CDC-LC0519168/2022	EPI_ISL_9964175
LC0518373	hCoV-19/USA/NJ-CDC-LC0518373/2022	EPI_ISL_9971956
LC0518272	hCoV-19/USA/PA-CDC-LC0518272/2022	EPI_ISL_9971959
LC0518273	hCoV-19/USA/PA-CDC-LC0518273/2022	EPI_ISL_9971961
LC0518415	hCoV-19/USA/PA-CDC-LC0518415/2022	EPI_ISL_9971966
LC0518274	hCoV-19/USA/PA-CDC-LC0518274/2022	EPI_ISL_9971968
LC0518364	hCoV-19/USA/NJ-CDC-LC0518364/2022	EPI_ISL_9971973
LC0518654	hCoV-19/USA/NY-CDC-LC0518654/2022	EPI_ISL_9971975
LC0518472	hCoV-19/USA/PA-CDC-LC0518472/2022	EPI_ISL_9971978
LC0518275	hCoV-19/USA/CT-CDC-LC0518275/2022	EPI_ISL_9971981
LC0518668	hCoV-19/USA/RI-CDC-LC0518668/2022	EPI_ISL_9971998
LC0518325	hCoV-19/USA/CT-CDC-LC0518325/2022	EPI_ISL_9972002
LC0518326	hCoV-19/USA/CT-CDC-LC0518326/2022	EPI_ISL_9972005
LC0518475	hCoV-19/USA/NJ-CDC-LC0518475/2022	EPI_ISL_9972010
LC0518328	hCoV-19/USA/CT-CDC-LC0518328/2022	EPI_ISL_9972014
LC0518303	hCoV-19/USA/CT-CDC-LC0518303/2022	EPI_ISL_9972016
LC0518304	hCoV-19/USA/CT-CDC-LC0518304/2022	EPI_ISL_9972019
LC0518305	hCoV-19/USA/CT-CDC-LC0518305/2022	EPI_ISL_9972022
LC0518306	hCoV-19/USA/CT-CDC-LC0518306/2022	EPI_ISL_9972023
LC0518330	hCoV-19/USA/RI-CDC-LC0518330/2022	EPI_ISL_9972026
LC0518329	hCoV-19/USA/RI-CDC-LC0518329/2022	EPI_ISL_9972028
LC0518474	hCoV-19/USA/NY-CDC-LC0518474/2022	EPI_ISL_9972034
LC0035566	hCoV-19/USA/VA-CDC-LC0035566/2021	EPI_ISL_1608795
LC0518637	hCoV-19/USA/NY-CDC-LC0518637/2022	EPI_ISL_9972036
LC0518414	hCoV-19/USA/PA-CDC-LC0518414/2022	EPI_ISL_9972039
LC0518429	hCoV-19/USA/NY-CDC-LC0518429/2022	EPI_ISL_9972041
LC0518370	hCoV-19/USA/NY-CDC-LC0518370/2022	EPI_ISL_9972043
LC0518534	hCoV-19/USA/PA-CDC-LC0518534/2022	EPI_ISL_9972046
LC0518661	hCoV-19/USA/NY-CDC-LC0518661/2022	EPI_ISL_9972055
LC0518537	hCoV-19/USA/NY-CDC-LC0518537/2022	EPI_ISL_9972057
LC0517587	hCoV-19/USA/MD-CDC-LC0517587/2022	EPI_ISL_9972074
LC0517585	hCoV-19/USA/MD-CDC-LC0517585/2022	EPI_ISL_9972064
LC0517729	hCoV-19/USA/TX-CDC-LC0517729/2022	EPI_ISL_9972086
LC0517698	hCoV-19/USA/MD-CDC-LC0517698/2022	EPI_ISL_9972067
LC0518500	hCoV-19/USA/PA-CDC-LC0518500/2022	EPI_ISL_9972082
LC0517747	hCoV-19/USA/MD-CDC-LC0517747/2022	EPI_ISL_9972069
LC0517615	hCoV-19/USA/MD-CDC-LC0517615/2022	EPI_ISL_9972084
LC0517746	hCoV-19/USA/GA-CDC-LC0517746/2022	EPI_ISL_9972091
LC0517754	hCoV-19/USA/GA-CDC-LC0517754/2022	EPI_ISL_9972101
LC0517588	hCoV-19/USA/MD-CDC-LC0517588/2022	EPI_ISL_9972103
LC0517768	hCoV-19/USA/PA-CDC-LC0517768/2022	EPI_ISL_9972106
LC0517619	hCoV-19/USA/DC-CDC-LC0517619/2022	EPI_ISL_9972115
LC0521254	hCoV-19/USA/OR-CDC-LC0521254/2022	EPI_ISL_9972118
LC0521253	hCoV-19/USA/OR-CDC-LC0521253/2022	EPI_ISL_9972120
LC0521248	hCoV-19/USA/OR-CDC-LC0521248/2022	EPI_ISL_9972123
LC0517726	hCoV-19/USA/MD-CDC-LC0517726/2022	EPI_ISL_9972125
LC0521231	hCoV-19/USA/WA-CDC-LC0521231/2022	EPI_ISL_9972128
LC0521228	hCoV-19/USA/WA-CDC-LC0521228/2022	EPI_ISL_9972130
LC0521377	hCoV-19/USA/WA-CDC-LC0521377/2022	EPI_ISL_9972132
LC0517600	hCoV-19/USA/FL-CDC-LC0517600/2022	EPI_ISL_9972134
LC0517594	hCoV-19/USA/GA-CDC-LC0517594/2022	EPI_ISL_9972136
LC0517722	hCoV-19/USA/FL-CDC-LC0517722/2022	EPI_ISL_9972139
LC0517742	hCoV-19/USA/AL-CDC-LC0517742/2022	EPI_ISL_9972141
LC0517737	hCoV-19/USA/FL-CDC-LC0517737/2022	EPI_ISL_9972144
LC0521229	hCoV-19/USA/WA-CDC-LC0521229/2022	EPI_ISL_9972146
LC0517759	hCoV-19/USA/FL-CDC-LC0517759/2022	EPI_ISL_9972148
LC0517707	hCoV-19/USA/SC-CDC-LC0517707/2022	EPI_ISL_9972158
LC0517758	hCoV-19/USA/GA-CDC-LC0517758/2022	EPI_ISL_9972153
LC0517589	hCoV-19/USA/SC-CDC-LC0517589/2022	EPI_ISL_9972160
LC0517679	hCoV-19/USA/DC-CDC-LC0517679/2022	EPI_ISL_9972165
LC0517868	hCoV-19/USA/SC-CDC-LC0517868/2022	EPI_ISL_9972168
LC0517712	hCoV-19/USA/SC-CDC-LC0517712/2022	EPI_ISL_9972170
LC0517696	hCoV-19/USA/SC-CDC-LC0517696/2022	EPI_ISL_9972173
LC0220692	hCoV-19/USA/KY-CDC-LC0220692/2021	EPI_ISL_4238018
LC0517691	hCoV-19/USA/SC-CDC-LC0517691/2022	EPI_ISL_9972175
LC0518498	hCoV-19/USA/MA-CDC-LC0518498/2022	EPI_ISL_9972178
LC0517735	hCoV-19/USA/SC-CDC-LC0517735/2022	EPI_ISL_9972181
LC0517687	hCoV-19/USA/SC-CDC-LC0517687/2022	EPI_ISL_9972183
LC0517753	hCoV-19/USA/SC-CDC-LC0517753/2022	EPI_ISL_9972187
LC0517867	hCoV-19/USA/SC-CDC-LC0517867/2022	EPI_ISL_9972192
LC0517711	hCoV-19/USA/SC-CDC-LC0517711/2022	EPI_ISL_9972195
LC0517611	hCoV-19/USA/GA-CDC-LC0517611/2022	EPI_ISL_9972197
LC0517692	hCoV-19/USA/SC-CDC-LC0517692/2022	EPI_ISL_9972200
LC0517757	hCoV-19/USA/SC-CDC-LC0517757/2022	EPI_ISL_9972203
LC0517703	hCoV-19/USA/SC-CDC-LC0517703/2022	EPI_ISL_9972210
LC0517610	hCoV-19/USA/GA-CDC-LC0517610/2022	EPI_ISL_9972215
LC0517608	hCoV-19/USA/GA-CDC-LC0517608/2022	EPI_ISL_9972217
LC0517716	hCoV-19/USA/SC-CDC-LC0517716/2022	EPI_ISL_9972219
LC0517694	hCoV-19/USA/SC-CDC-LC0517694/2022	EPI_ISL_9972224
LC0517714	hCoV-19/USA/MD-CDC-LC0517714/2022	EPI_ISL_9972222
LC0517771	hCoV-19/USA/GA-CDC-LC0517771/2022	EPI_ISL_9972227
LC0517584	hCoV-19/USA/GA-CDC-LC0517584/2022	EPI_ISL_9972234
LC0517603	hCoV-19/USA/SC-CDC-LC0517603/2022	EPI_ISL_9972241
LC0517751	hCoV-19/USA/GA-CDC-LC0517751/2022	EPI_ISL_9972237
LC0517772	hCoV-19/USA/GA-CDC-LC0517772/2022	EPI_ISL_9972239
LC0518652	hCoV-19/USA/NY-CDC-LC0518652/2022	EPI_ISL_9972244
LC0517743	hCoV-19/USA/FL-CDC-LC0517743/2022	EPI_ISL_9972246
LC0518687	hCoV-19/USA/NY-CDC-LC0518687/2022	EPI_ISL_9972251
LC0518670	hCoV-19/USA/NY-CDC-LC0518670/2022	EPI_ISL_9972256
LC0518673	hCoV-19/USA/NY-CDC-LC0518673/2022	EPI_ISL_9972258
LC0518672	hCoV-19/USA/NY-CDC-LC0518672/2022	EPI_ISL_9972260
LC0518686	hCoV-19/USA/NY-CDC-LC0518686/2022	EPI_ISL_9972263
LC0521852	hCoV-19/USA/AK-CDC-LC0521852/2022	EPI_ISL_9972267
LC0518430	hCoV-19/USA/NY-CDC-LC0518430/2022	EPI_ISL_9972270
LC0518685	hCoV-19/USA/NY-CDC-LC0518685/2022	EPI_ISL_9972272
LC0518295	hCoV-19/USA/NY-CDC-LC0518295/2022	EPI_ISL_9972274
LC0518682	hCoV-19/USA/NY-CDC-LC0518682/2022	EPI_ISL_9972279
LC0518291	hCoV-19/USA/NY-CDC-LC0518291/2022	EPI_ISL_9972281
LC0518290	hCoV-19/USA/NY-CDC-LC0518290/2022	EPI_ISL_9972283
LC0518655	hCoV-19/USA/MA-CDC-LC0518655/2022	EPI_ISL_9972317
LC0521849	hCoV-19/USA/AK-CDC-LC0521849/2022	EPI_ISL_9972288
LC0222118	hCoV-19/USA/IN-CDC-LC0222118/2021	EPI_ISL_4240684
LC0518675	hCoV-19/USA/NY-CDC-LC0518675/2022	EPI_ISL_9972293
LC0521501	hCoV-19/USA/OR-CDC-LC0521501/2022	EPI_ISL_9972319
LC0518582	hCoV-19/USA/NY-CDC-LC0518582/2022	EPI_ISL_9972301
LC0518577	hCoV-19/USA/NY-CDC-LC0518577/2022	EPI_ISL_9972307
LC0518294	hCoV-19/USA/NY-CDC-LC0518294/2022	EPI_ISL_9972311
LC0518678	hCoV-19/USA/NY-CDC-LC0518678/2022	EPI_ISL_9972312
LC0518298	hCoV-19/USA/NY-CDC-LC0518298/2022	EPI_ISL_9972314
LC0521500	hCoV-19/USA/WA-CDC-LC0521500/2022	EPI_ISL_9972326
LC0521498	hCoV-19/USA/OR-CDC-LC0521498/2022	EPI_ISL_9972329
LC0521497	hCoV-19/USA/OR-CDC-LC0521497/2022	EPI_ISL_9972331
LC0518631	hCoV-19/USA/NY-CDC-LC0518631/2022	EPI_ISL_9972343
LC0518367	hCoV-19/USA/NY-CDC-LC0518367/2022	EPI_ISL_9972333
LC0521496	hCoV-19/USA/OR-CDC-LC0521496/2022	EPI_ISL_9972336
LC0521494	hCoV-19/USA/OR-CDC-LC0521494/2022	EPI_ISL_9972340
LC0521493	hCoV-19/USA/OR-CDC-LC0521493/2022	EPI_ISL_9972345
LC0521537	hCoV-19/USA/OR-CDC-LC0521537/2022	EPI_ISL_9972347
LC0521492	hCoV-19/USA/WA-CDC-LC0521492/2022	EPI_ISL_9972350
LC0518576	hCoV-19/USA/MA-CDC-LC0518576/2022	EPI_ISL_9972352
LC0518322	hCoV-19/USA/RI-CDC-LC0518322/2022	EPI_ISL_9972359
LC0518320	hCoV-19/USA/RI-CDC-LC0518320/2022	EPI_ISL_9972357
LC0518300	hCoV-19/USA/MA-CDC-LC0518300/2022	EPI_ISL_9972362
LC0518323	hCoV-19/USA/MA-CDC-LC0518323/2022	EPI_ISL_9972364
LC0518653	hCoV-19/USA/MA-CDC-LC0518653/2022	EPI_ISL_9972367
LC0518321	hCoV-19/USA/CT-CDC-LC0518321/2022	EPI_ISL_9972369
LC0521490	hCoV-19/USA/WA-CDC-LC0521490/2022	EPI_ISL_9972381
LC0518311	hCoV-19/USA/CT-CDC-LC0518311/2022	EPI_ISL_9972371
LC0518279	hCoV-19/USA/CT-CDC-LC0518279/2022	EPI_ISL_9972374
LC0521841	hCoV-19/USA/OR-CDC-LC0521841/2022	EPI_ISL_9972410
LC0521565	hCoV-19/USA/OR-CDC-LC0521565/2022	EPI_ISL_9972384
LC0521566	hCoV-19/USA/WA-CDC-LC0521566/2022	EPI_ISL_9972386
LC0518677	hCoV-19/USA/NY-CDC-LC0518677/2022	EPI_ISL_9972391
LC0521855	hCoV-19/USA/OR-CDC-LC0521855/2022	EPI_ISL_9972394
LC0521813	hCoV-19/USA/AK-CDC-LC0521813/2022	EPI_ISL_9972396
LC0521817	hCoV-19/USA/AK-CDC-LC0521817/2022	EPI_ISL_9972398
LC0521631	hCoV-19/USA/OR-CDC-LC0521631/2022	EPI_ISL_9972401
LC0521844	hCoV-19/USA/OR-CDC-LC0521844/2022	EPI_ISL_9972405
LC0521815	hCoV-19/USA/AK-CDC-LC0521815/2022	EPI_ISL_9972417
LC0521840	hCoV-19/USA/OR-CDC-LC0521840/2022	EPI_ISL_9972412
LC0521838	hCoV-19/USA/OR-CDC-LC0521838/2022	EPI_ISL_9972420
LC0521836	hCoV-19/USA/WA-CDC-LC0521836/2022	EPI_ISL_9972421
LC0521853	hCoV-19/USA/WA-CDC-LC0521853/2022	EPI_ISL_9972426
LC0521828	hCoV-19/USA/WA-CDC-LC0521828/2022	EPI_ISL_9972434
LC0521831	hCoV-19/USA/WA-CDC-LC0521831/2022	EPI_ISL_9972436
LC0521837	hCoV-19/USA/WA-CDC-LC0521837/2022	EPI_ISL_9972441
LC0521814	hCoV-19/USA/AK-CDC-LC0521814/2022	EPI_ISL_9972444
LC0518365	hCoV-19/USA/NY-CDC-LC0518365/2022	EPI_ISL_9972446
LC0518378	hCoV-19/USA/NJ-CDC-LC0518378/2022	EPI_ISL_9972448
LC0518403	hCoV-19/USA/RI-CDC-LC0518403/2022	EPI_ISL_9972451
LC0518402	hCoV-19/USA/CT-CDC-LC0518402/2022	EPI_ISL_9972455
LC0518634	hCoV-19/USA/CT-CDC-LC0518634/2022	EPI_ISL_9972457
LC0518633	hCoV-19/USA/CT-CDC-LC0518633/2022	EPI_ISL_9972460
LC0518401	hCoV-19/USA/NJ-CDC-LC0518401/2022	EPI_ISL_9972462
LC0518447	hCoV-19/USA/NJ-CDC-LC0518447/2022	EPI_ISL_9972466
LC0518366	hCoV-19/USA/NJ-CDC-LC0518366/2022	EPI_ISL_9972468
LC0518407	hCoV-19/USA/CT-CDC-LC0518407/2022	EPI_ISL_9972473
LC0518405	hCoV-19/USA/NJ-CDC-LC0518405/2022	EPI_ISL_9972470
LC0518616	hCoV-19/USA/NJ-CDC-LC0518616/2022	EPI_ISL_9972475
LC0518263	hCoV-19/USA/NY-CDC-LC0518263/2022	EPI_ISL_9972478
LC0518438	hCoV-19/USA/NY-CDC-LC0518438/2022	EPI_ISL_9972480
LC0518613	hCoV-19/USA/NY-CDC-LC0518613/2022	EPI_ISL_9972482
LC0518262	hCoV-19/USA/NJ-CDC-LC0518262/2022	EPI_ISL_9972485
LC0518612	hCoV-19/USA/NY-CDC-LC0518612/2022	EPI_ISL_9972490
LC0518432	hCoV-19/USA/NJ-CDC-LC0518432/2022	EPI_ISL_9972493
LC0518501	hCoV-19/USA/NJ-CDC-LC0518501/2022	EPI_ISL_9972494
LC0518527	hCoV-19/USA/NJ-CDC-LC0518527/2022	EPI_ISL_9972518
LC0518433	hCoV-19/USA/NJ-CDC-LC0518433/2022	EPI_ISL_9972497
LC0518434	hCoV-19/USA/NJ-CDC-LC0518434/2022	EPI_ISL_9972499
LC0518641	hCoV-19/USA/NY-CDC-LC0518641/2022	EPI_ISL_9972502
LC0518400	hCoV-19/USA/CT-CDC-LC0518400/2022	EPI_ISL_9972510
LC0518448	hCoV-19/USA/CT-CDC-LC0518448/2022	EPI_ISL_9972514
LC0518358	hCoV-19/USA/NY-CDC-LC0518358/2022	EPI_ISL_9972516
LC0518359	hCoV-19/USA/NY-CDC-LC0518359/2022	EPI_ISL_9972517
LC0518258	hCoV-19/USA/NJ-CDC-LC0518258/2022	EPI_ISL_9972520
LC0518392	hCoV-19/USA/NJ-CDC-LC0518392/2022	EPI_ISL_9972522
LC0518526	hCoV-19/USA/NJ-CDC-LC0518526/2022	EPI_ISL_9972523
LC0518391	hCoV-19/USA/NJ-CDC-LC0518391/2022	EPI_ISL_9972528
LC0518390	hCoV-19/USA/NJ-CDC-LC0518390/2022	EPI_ISL_9972529
LC0518528	hCoV-19/USA/NY-CDC-LC0518528/2022	EPI_ISL_9972537
LC0518411	hCoV-19/USA/NY-CDC-LC0518411/2022	EPI_ISL_9972539
LC0518393	hCoV-19/USA/NJ-CDC-LC0518393/2022	EPI_ISL_9972542
LC0518404	hCoV-19/USA/CT-CDC-LC0518404/2022	EPI_ISL_9972546
LC0518394	hCoV-19/USA/NJ-CDC-LC0518394/2022	EPI_ISL_9972548
LC0518386	hCoV-19/USA/NJ-CDC-LC0518386/2022	EPI_ISL_9972551
LC0518376	hCoV-19/USA/NY-CDC-LC0518376/2022	EPI_ISL_9972555
LC0518516	hCoV-19/USA/PA-CDC-LC0518516/2022	EPI_ISL_9972558
LC0518502	hCoV-19/USA/NJ-CDC-LC0518502/2022	EPI_ISL_9972561
LC0518426	hCoV-19/USA/NJ-CDC-LC0518426/2022	EPI_ISL_9972565
LC0518513	hCoV-19/USA/PA-CDC-LC0518513/2022	EPI_ISL_9972571
LC0518514	hCoV-19/USA/PA-CDC-LC0518514/2022	EPI_ISL_9972573
LC0518368	hCoV-19/USA/CT-CDC-LC0518368/2022	EPI_ISL_9972576
LC0518619	hCoV-19/USA/NY-CDC-LC0518619/2022	EPI_ISL_9972578
LC0518520	hCoV-19/USA/NY-CDC-LC0518520/2022	EPI_ISL_9972587
LC0518481	hCoV-19/USA/PA-CDC-LC0518481/2022	EPI_ISL_9972590
LC0518460	hCoV-19/USA/NY-CDC-LC0518460/2022	EPI_ISL_9972596
LC0518461	hCoV-19/USA/NY-CDC-LC0518461/2022	EPI_ISL_9972597
LC0518509	hCoV-19/USA/NY-CDC-LC0518509/2022	EPI_ISL_9972602
LC0518508	hCoV-19/USA/NY-CDC-LC0518508/2022	EPI_ISL_9972604
LC0518352	hCoV-19/USA/NJ-CDC-LC0518352/2022	EPI_ISL_9972632
LC0518643	hCoV-19/USA/PA-CDC-LC0518643/2022	EPI_ISL_9972631
LC0518629	hCoV-19/USA/NY-CDC-LC0518629/2022	EPI_ISL_9972607
LC0518627	hCoV-19/USA/NY-CDC-LC0518627/2022	EPI_ISL_9972608
LC0518382	hCoV-19/USA/NJ-CDC-LC0518382/2022	EPI_ISL_9972626
LC0518626	hCoV-19/USA/NY-CDC-LC0518626/2022	EPI_ISL_9972611
LC0518646	hCoV-19/USA/PA-CDC-LC0518646/2022	EPI_ISL_9972635
LC0518650	hCoV-19/USA/NJ-CDC-LC0518650/2022	EPI_ISL_9972655
LC0518380	hCoV-19/USA/NJ-CDC-LC0518380/2022	EPI_ISL_9972622
LC0521848	hCoV-19/USA/AK-CDC-LC0521848/2022	EPI_ISL_9972662
LC0518512	hCoV-19/USA/PA-CDC-LC0518512/2022	EPI_ISL_9972615
LC0518644	hCoV-19/USA/PA-CDC-LC0518644/2022	EPI_ISL_9972628
LC0518483	hCoV-19/USA/NJ-CDC-LC0518483/2022	EPI_ISL_9972645
LC0518351	hCoV-19/USA/NJ-CDC-LC0518351/2022	EPI_ISL_9972633
LC0518353	hCoV-19/USA/NJ-CDC-LC0518353/2022	EPI_ISL_9972634
LC0518482	hCoV-19/USA/NJ-CDC-LC0518482/2022	EPI_ISL_9972636
LC0518383	hCoV-19/USA/NJ-CDC-LC0518383/2022	EPI_ISL_9972639
LC0518647	hCoV-19/USA/NJ-CDC-LC0518647/2022	EPI_ISL_9972642
LC0518649	hCoV-19/USA/PA-CDC-LC0518649/2022	EPI_ISL_9972647
LC0518651	hCoV-19/USA/PA-CDC-LC0518651/2022	EPI_ISL_9972657
LC0521824	hCoV-19/USA/WA-CDC-LC0521824/2022	EPI_ISL_9972667
LC0521846	hCoV-19/USA/OR-CDC-LC0521846/2022	EPI_ISL_9972677
LC0521816	hCoV-19/USA/WA-CDC-LC0521816/2022	EPI_ISL_9972680
LC0518469	hCoV-19/USA/NJ-CDC-LC0518469/2022	EPI_ISL_9972689
LC0518420	hCoV-19/USA/NJ-CDC-LC0518420/2022	EPI_ISL_9972697
LC0518422	hCoV-19/USA/NY-CDC-LC0518422/2022	EPI_ISL_9972692
LC0518421	hCoV-19/USA/NJ-CDC-LC0518421/2022	EPI_ISL_9972695
LC0518458	hCoV-19/USA/NY-CDC-LC0518458/2022	EPI_ISL_9972739
LC0518623	hCoV-19/USA/NY-CDC-LC0518623/2022	EPI_ISL_9972715
LC0518529	hCoV-19/USA/NJ-CDC-LC0518529/2022	EPI_ISL_9972725
LC0518489	hCoV-19/USA/NJ-CDC-LC0518489/2022	EPI_ISL_9972704
LC0518488	hCoV-19/USA/CT-CDC-LC0518488/2022	EPI_ISL_9972707
LC0518494	hCoV-19/USA/CT-CDC-LC0518494/2022	EPI_ISL_9972710
LC0518424	hCoV-19/USA/NY-CDC-LC0518424/2022	EPI_ISL_9972730
LC0518425	hCoV-19/USA/NY-CDC-LC0518425/2022	EPI_ISL_9972732
LC0518625	hCoV-19/USA/CT-CDC-LC0518625/2022	EPI_ISL_9972745
LC0518455	hCoV-19/USA/NY-CDC-LC0518455/2022	EPI_ISL_9972737
LC0518470	hCoV-19/USA/NJ-CDC-LC0518470/2022	EPI_ISL_9972757
LC0518265	hCoV-19/USA/NJ-CDC-LC0518265/2022	EPI_ISL_9972780
LC0518490	hCoV-19/USA/MA-CDC-LC0518490/2022	EPI_ISL_9972747
LC0518521	hCoV-19/USA/NY-CDC-LC0518521/2022	EPI_ISL_9972750
LC0518638	hCoV-19/USA/NJ-CDC-LC0518638/2022	EPI_ISL_9972793
LC0518266	hCoV-19/USA/NJ-CDC-LC0518266/2022	EPI_ISL_9972777
LC0518264	hCoV-19/USA/NJ-CDC-LC0518264/2022	EPI_ISL_9972783
LC0518439	hCoV-19/USA/NY-CDC-LC0518439/2022	EPI_ISL_9972791
LC0518453	hCoV-19/USA/NJ-CDC-LC0518453/2022	EPI_ISL_9972796
LC0518523	hCoV-19/USA/NY-CDC-LC0518523/2022	EPI_ISL_9972799
LC0518452	hCoV-19/USA/NJ-CDC-LC0518452/2022	EPI_ISL_9972801
LC0518451	hCoV-19/USA/NJ-CDC-LC0518451/2022	EPI_ISL_9972806
LC0518449	hCoV-19/USA/NJ-CDC-LC0518449/2022	EPI_ISL_9972810
LC0518464	hCoV-19/USA/PA-CDC-LC0518464/2022	EPI_ISL_9972834
LC0521822	hCoV-19/USA/OR-CDC-LC0521822/2022	EPI_ISL_9972839
LC0297113	hCoV-19/USA/SC-CDC-LC0297113/2021	EPI_ISL_5086644
LC0463488	hCoV-19/USA/NC-CDC-LC0463488/2022	EPI_ISL_9038176
LC0221168	hCoV-19/USA/CT-CDC-LC0221168/2021	EPI_ISL_4238665
LC0222177	hCoV-19/USA/CO-CDC-LC0222177/2021	EPI_ISL_4240758
LC0217751	hCoV-19/USA/MD-CDC-LC0217751/2021	EPI_ISL_4238734
LC0217306	hCoV-19/USA/VA-CDC-LC0217306/2021	EPI_ISL_4238735
LC0217638	hCoV-19/USA/MD-CDC-LC0217638/2021	EPI_ISL_4238736
LC0217390	hCoV-19/USA/VA-CDC-LC0217390/2021	EPI_ISL_4238748
LC0290043	hCoV-19/USA/NJ-CDC-LC0290043/2021	EPI_ISL_5086647
LC0472798	hCoV-19/USA/AR-CDC-LC0472798/2022	EPI_ISL_9052576
LC0438927	hCoV-19/USA/DC-CDC-LC0438927/2021	EPI_ISL_8364876
LC0444776	hCoV-19/USA/NJ-CDC-LC0444776/2021	EPI_ISL_8469576
LC0356930	hCoV-19/USA/OH-CDC-LC0356930/2021	EPI_ISL_6394280
LC0454623	hCoV-19/USA/FL-CDC-LC0454623/2021	EPI_ISL_8603176
LC0440220	hCoV-19/USA/NJ-CDC-LC0440220/2021	EPI_ISL_8366376
LC0463544	hCoV-19/USA/MD-CDC-LC0463544/2022	EPI_ISL_9039576
LC0488921	hCoV-19/USA/OK-CDC-LC0488921/2022	EPI_ISL_9340276
LC0439891	hCoV-19/USA/SC-CDC-LC0439891/2021	EPI_ISL_8364576
LC0438693	hCoV-19/USA/NY-CDC-LC0438693/2021	EPI_ISL_8365176
LC0440302	hCoV-19/USA/MD-CDC-LC0440302/2021	EPI_ISL_8365976
LC0498346	hCoV-19/USA/MO-CDC-LC0498346/2022	EPI_ISL_9469976
LC0498395	hCoV-19/USA/WY-CDC-LC0498395/2022	EPI_ISL_9466076
LC0499430	hCoV-19/USA/WA-CDC-LC0499430/2022	EPI_ISL_9472176
LC0495655	hCoV-19/USA/NC-CDC-LC0495655/2022	EPI_ISL_9473576
LC0494278	hCoV-19/USA/NC-CDC-LC0494278/2022	EPI_ISL_9473976
LC0492214	hCoV-19/USA/SC-CDC-LC0492214/2022	EPI_ISL_9475076
LC0492154	hCoV-19/USA/AL-CDC-LC0492154/2022	EPI_ISL_9475276
LC0443906	hCoV-19/USA/NV-CDC-LC0443906/2021	EPI_ISL_8469776
LC0502287	hCoV-19/USA/AZ-CDC-LC0502287/2022	EPI_ISL_9517876
LC0506182	hCoV-19/USA/MO-CDC-LC0506182/2022	EPI_ISL_9526676
LC0454780	hCoV-19/USA/CT-CDC-LC0454780/2021	EPI_ISL_8718976
LC0476029	hCoV-19/USA/TX-CDC-LC0476029/2022	EPI_ISL_8980676
LC0473760	hCoV-19/USA/AZ-CDC-LC0473760/2022	EPI_ISL_8982576
LC0461585	hCoV-19/USA/CT-CDC-LC0461585/2021	EPI_ISL_9036176
LC0461026	hCoV-19/USA/DE-CDC-LC0461026/2022	EPI_ISL_9039076
LC0463886	hCoV-19/USA/NC-CDC-LC0463886/2022	EPI_ISL_9040276
LC0470518	hCoV-19/USA/WI-CDC-LC0470518/2021	EPI_ISL_9049476
LC0448472	hCoV-19/USA/DC-CDC-LC0448472/2021	EPI_ISL_8601376
LC0437936	hCoV-19/USA/MD-CDC-LC0437936/2021	EPI_ISL_8366276
LC0448613	hCoV-19/USA/VA-CDC-LC0448613/2021	EPI_ISL_8601676
LC0467873	hCoV-19/USA/KS-CDC-LC0467873/2021	EPI_ISL_9036876
LC0470407	hCoV-19/USA/CO-CDC-LC0470407/2021	EPI_ISL_9048976
LC0443562	hCoV-19/USA/IL-CDC-LC0443562/2021	EPI_ISL_8469676
LC0518775	hCoV-19/USA/NJ-CDC-LC0518775/2022	EPI_ISL_9971176
LC0483523	hCoV-19/USA/VA-CDC-LC0483523/2022	EPI_ISL_9181876
LC0504699	hCoV-19/USA/ID-CDC-LC0504699/2022	EPI_ISL_9523776
LC0525243	hCoV-19/USA/WI-CDC-LC0525243/2022	EPI_ISL_9968276
LC0484835	hCoV-19/USA/NV-CDC-LC0484835/2022	EPI_ISL_9179676
LC0029869	hCoV-19/USA/FL-CDC-LC0029869/2021	EPI_ISL_4966485
LC0425548	hCoV-19/USA/NC-CDC-LC0425548/2021	EPI_ISL_8027941
LC0023951	hCoV-19/USA/NY-CDC-LC0023951/2021	EPI_ISL_4966152
LC0024974	hCoV-19/USA/GA-CDC-LC0024974/2021	EPI_ISL_4965922
LC0025436	hCoV-19/USA/NJ-CDC-LC0025436/2021	EPI_ISL_4965450
LC0026621	hCoV-19/USA/NJ-CDC-LC0026621/2021	EPI_ISL_4965247
LC0025578	hCoV-19/USA/NY-CDC-LC0025578/2021	EPI_ISL_4964380
LC0028245	hCoV-19/USA/NJ-CDC-LC0028245/2021	EPI_ISL_4964319
LC0026728	hCoV-19/USA/NY-CDC-LC0026728/2021	EPI_ISL_4964072
LC0031492	hCoV-19/USA/RI-CDC-LC0031492/2021	EPI_ISL_4964049
LC0025678	hCoV-19/USA/NC-CDC-LC0025678/2021	EPI_ISL_4963820
LC0021544	hCoV-19/USA/NJ-CDC-LC0021544/2021	EPI_ISL_4963281
LC0027923	hCoV-19/USA/NY-CDC-LC0027923/2021	EPI_ISL_4962942
LC0023967	hCoV-19/USA/RI-CDC-LC0023967/2021	EPI_ISL_4962807
LC0514100	hCoV-19/USA/MI-CDC-LC0514100/2022	EPI_ISL_9912077
LC0514117	hCoV-19/USA/WI-CDC-LC0514117/2022	EPI_ISL_9912677
LC0483458	hCoV-19/USA/OR-CDC-LC0483458/2022	EPI_ISL_9181977
LC0482000	hCoV-19/USA/KS-CDC-LC0482000/2022	EPI_ISL_9178677
LC0484244	hCoV-19/USA/WA-CDC-LC0484244/2022	EPI_ISL_9190077
LC0476909	hCoV-19/USA/NY-CDC-LC0476909/2022	EPI_ISL_9193277
LC0480951	hCoV-19/USA/DE-CDC-LC0480951/2022	EPI_ISL_9194577
LC0477393	hCoV-19/USA/CT-CDC-LC0477393/2022	EPI_ISL_9182277
LC0437999	hCoV-19/USA/VA-CDC-LC0437999/2021	EPI_ISL_8364777
LC0448278	hCoV-19/USA/NH-CDC-LC0448278/2021	EPI_ISL_8599877
LC0459696	hCoV-19/USA/KS-CDC-LC0459696/2021	EPI_ISL_9029777
LC0464852	hCoV-19/USA/NC-CDC-LC0464852/2022	EPI_ISL_9038177
LC0022077	hCoV-19/USA/NJ-CDC-LC0022077/2021	EPI_ISL_1319561
LC0440204	hCoV-19/USA/NY-CDC-LC0440204/2021	EPI_ISL_8366377
LC0450318	hCoV-19/USA/SC-CDC-LC0450318/2021	EPI_ISL_8602177
LC0513772	hCoV-19/USA/MT-CDC-LC0513772/2022	EPI_ISL_9913677
LC0451708	hCoV-19/USA/CO-CDC-LC0451708/2021	EPI_ISL_8600877
LC0288043	hCoV-19/USA/NH-CDC-LC0288043/2021	EPI_ISL_5088214
LC0456128	hCoV-19/USA/NM-CDC-LC0456128/2021	EPI_ISL_8717977
LC0454936	hCoV-19/USA/OR-CDC-LC0454936/2021	EPI_ISL_8717877
LC0444438	hCoV-19/USA/CA-CDC-LC0444438/2021	EPI_ISL_8469477
LC0454478	hCoV-19/USA/MA-CDC-LC0454478/2021	EPI_ISL_8603477
LC0467415	hCoV-19/USA/TX-CDC-LC0467415/2021	EPI_ISL_9031377
LC0469645	hCoV-19/USA/CA-CDC-LC0469645/2022	EPI_ISL_9038677
LC0488863	hCoV-19/USA/AZ-CDC-LC0488863/2022	EPI_ISL_9339777
LC0488808	hCoV-19/USA/IA-CDC-LC0488808/2022	EPI_ISL_9339877
LC0489301	hCoV-19/USA/CO-CDC-LC0489301/2022	EPI_ISL_9338777
LC0449802	hCoV-19/USA/GA-CDC-LC0449802/2021	EPI_ISL_8602277
LC0472001	hCoV-19/USA/NM-CDC-LC0472001/2022	EPI_ISL_9052677
LC0496348	hCoV-19/USA/OR-CDC-LC0496348/2022	EPI_ISL_9465277
LC0222559	hCoV-19/USA/TX-CDC-LC0222559/2021	EPI_ISL_4240772
LC0527927	hCoV-19/USA/UT-CDC-LC0527927/2022	EPI_ISL_10042159
LC0527920	hCoV-19/USA/AZ-CDC-LC0527920/2022	EPI_ISL_10042164
LC0526938	hCoV-19/USA/MI-CDC-LC0526938/2022	EPI_ISL_10040962
LC0527329	hCoV-19/USA/ID-CDC-LC0527329/2022	EPI_ISL_10040963
LC0527256	hCoV-19/USA/OH-CDC-LC0527256/2022	EPI_ISL_10040979
LC0526868	hCoV-19/USA/IL-CDC-LC0526868/2022	EPI_ISL_10041001
LC0527282	hCoV-19/USA/OH-CDC-LC0527282/2022	EPI_ISL_10041003
LC0527284	hCoV-19/USA/OH-CDC-LC0527284/2022	EPI_ISL_10040964
LC0527370	hCoV-19/USA/ID-CDC-LC0527370/2022	EPI_ISL_10040965
LC0527369	hCoV-19/USA/ID-CDC-LC0527369/2022	EPI_ISL_10040971
LC0527258	hCoV-19/USA/MI-CDC-LC0527258/2022	EPI_ISL_10040977
LC0527371	hCoV-19/USA/ID-CDC-LC0527371/2022	EPI_ISL_10040966
LC0527257	hCoV-19/USA/IN-CDC-LC0527257/2022	EPI_ISL_10040978
LC0526875	hCoV-19/USA/KY-CDC-LC0526875/2022	EPI_ISL_10040997
LC0527150	hCoV-19/USA/KY-CDC-LC0527150/2022	EPI_ISL_10040967
LC0527373	hCoV-19/USA/ID-CDC-LC0527373/2022	EPI_ISL_10040969
LC0527157	hCoV-19/USA/KY-CDC-LC0527157/2022	EPI_ISL_10040973
LC0527261	hCoV-19/USA/KY-CDC-LC0527261/2022	EPI_ISL_10040981
LC0527155	hCoV-19/USA/KY-CDC-LC0527155/2022	EPI_ISL_10040974
LC0527259	hCoV-19/USA/MI-CDC-LC0527259/2022	EPI_ISL_10040983
LC0527280	hCoV-19/USA/MI-CDC-LC0527280/2022	EPI_ISL_10041009
LC0527265	hCoV-19/USA/OH-CDC-LC0527265/2022	EPI_ISL_10041045
LC0527154	hCoV-19/USA/KY-CDC-LC0527154/2022	EPI_ISL_10040975
LC0527387	hCoV-19/USA/AK-CDC-LC0527387/2022	EPI_ISL_10040989
LC0527386	hCoV-19/USA/AK-CDC-LC0527386/2022	EPI_ISL_10040990
LC0527180	hCoV-19/USA/KY-CDC-LC0527180/2022	EPI_ISL_10040991
LC0527260	hCoV-19/USA/WI-CDC-LC0527260/2022	EPI_ISL_10040982
LC0527344	hCoV-19/USA/ID-CDC-LC0527344/2022	EPI_ISL_10040985
LC0527093	hCoV-19/USA/TN-CDC-LC0527093/2022	EPI_ISL_10040987
LC0527251	hCoV-19/USA/WV-CDC-LC0527251/2022	EPI_ISL_10041037
LC0527212	hCoV-19/USA/UT-CDC-LC0527212/2022	EPI_ISL_10040993
LC0527205	hCoV-19/USA/UT-CDC-LC0527205/2022	EPI_ISL_10040994
LC0527141	hCoV-19/USA/KY-CDC-LC0527141/2022	EPI_ISL_10040996
LC0527203	hCoV-19/USA/UT-CDC-LC0527203/2022	EPI_ISL_10040995
LC0527250	hCoV-19/USA/WV-CDC-LC0527250/2022	EPI_ISL_10041040
LC0527232	hCoV-19/USA/OH-CDC-LC0527232/2022	EPI_ISL_10041044
LC0527182	hCoV-19/USA/KY-CDC-LC0527182/2022	EPI_ISL_10040998
LC0526965	hCoV-19/USA/KY-CDC-LC0526965/2022	EPI_ISL_10041042
LC0527290	hCoV-19/USA/KY-CDC-LC0527290/2022	EPI_ISL_10041052
LC0527211	hCoV-19/USA/NE-CDC-LC0527211/2022	EPI_ISL_10040999
LC0527091	hCoV-19/USA/IN-CDC-LC0527091/2022	EPI_ISL_10041000
LC0527252	hCoV-19/USA/IN-CDC-LC0527252/2022	EPI_ISL_10041006
LC0527291	hCoV-19/USA/KY-CDC-LC0527291/2022	EPI_ISL_10041051
LC0527347	hCoV-19/USA/ID-CDC-LC0527347/2022	EPI_ISL_10041007
LC0527153	hCoV-19/USA/WV-CDC-LC0527153/2022	EPI_ISL_10041039
LC0527210	hCoV-19/USA/WI-CDC-LC0527210/2022	EPI_ISL_10041038
LC0526915	hCoV-19/USA/WV-CDC-LC0526915/2022	EPI_ISL_10041043
LC0527193	hCoV-19/USA/PA-CDC-LC0527193/2022	EPI_ISL_10041058
LC0527233	hCoV-19/USA/MI-CDC-LC0527233/2022	EPI_ISL_10041041
LC0526969	hCoV-19/USA/OH-CDC-LC0526969/2022	EPI_ISL_10041047
LC0526971	hCoV-19/USA/IN-CDC-LC0526971/2022	EPI_ISL_10041046
LC0526964	hCoV-19/USA/KY-CDC-LC0526964/2022	EPI_ISL_10041048
LC0526968	hCoV-19/USA/MI-CDC-LC0526968/2022	EPI_ISL_10041049
LC0526973	hCoV-19/USA/OH-CDC-LC0526973/2022	EPI_ISL_10041050
LC0526970	hCoV-19/USA/OH-CDC-LC0526970/2022	EPI_ISL_10041053
LC0526960	hCoV-19/USA/KY-CDC-LC0526960/2022	EPI_ISL_10041054
LC0526961	hCoV-19/USA/KY-CDC-LC0526961/2022	EPI_ISL_10041055
LC0527493	hCoV-19/USA/CO-CDC-LC0527493/2022	EPI_ISL_10041056
LC0527136	hCoV-19/USA/KY-CDC-LC0527136/2022	EPI_ISL_10041067
LC0526930	hCoV-19/USA/OH-CDC-LC0526930/2022	EPI_ISL_10041059
LC0526909	hCoV-19/USA/PA-CDC-LC0526909/2022	EPI_ISL_10041061
LC0526914	hCoV-19/USA/PA-CDC-LC0526914/2022	EPI_ISL_10041062
LC0527194	hCoV-19/USA/PA-CDC-LC0527194/2022	EPI_ISL_10041063
LC0526916	hCoV-19/USA/KY-CDC-LC0526916/2022	EPI_ISL_10041064
LC0526872	hCoV-19/USA/KY-CDC-LC0526872/2022	EPI_ISL_10041065
LC0526928	hCoV-19/USA/KY-CDC-LC0526928/2022	EPI_ISL_10041066
LC0526913	hCoV-19/USA/PA-CDC-LC0526913/2022	EPI_ISL_10041068
LC0526873	hCoV-19/USA/KY-CDC-LC0526873/2022	EPI_ISL_10041069
LC0526874	hCoV-19/USA/KY-CDC-LC0526874/2022	EPI_ISL_10041070
LC0527137	hCoV-19/USA/KY-CDC-LC0527137/2022	EPI_ISL_10041071
LC0527138	hCoV-19/USA/KY-CDC-LC0527138/2022	EPI_ISL_10041072
LC0527145	hCoV-19/USA/KY-CDC-LC0527145/2022	EPI_ISL_10041073
LC0527146	hCoV-19/USA/KY-CDC-LC0527146/2022	EPI_ISL_10041074
LC0527143	hCoV-19/USA/KY-CDC-LC0527143/2022	EPI_ISL_10041075
LC0527144	hCoV-19/USA/KY-CDC-LC0527144/2022	EPI_ISL_10041076
LC0526850	hCoV-19/USA/IN-CDC-LC0526850/2022	EPI_ISL_10041077
LC0527181	hCoV-19/USA/KY-CDC-LC0527181/2022	EPI_ISL_10041078
LC0526876	hCoV-19/USA/KY-CDC-LC0526876/2022	EPI_ISL_10041079
LC0527176	hCoV-19/USA/OH-CDC-LC0527176/2022	EPI_ISL_10041081
LC0526975	hCoV-19/USA/OH-CDC-LC0526975/2022	EPI_ISL_10041082
LC0526977	hCoV-19/USA/WV-CDC-LC0526977/2022	EPI_ISL_10041083
LC0527299	hCoV-19/USA/WV-CDC-LC0527299/2022	EPI_ISL_10041084
LC0527300	hCoV-19/USA/WV-CDC-LC0527300/2022	EPI_ISL_10041085
LC0526978	hCoV-19/USA/WV-CDC-LC0526978/2022	EPI_ISL_10041086
LC0527381	hCoV-19/USA/AK-CDC-LC0527381/2022	EPI_ISL_10041087
LC0527054	hCoV-19/USA/WV-CDC-LC0527054/2022	EPI_ISL_10041091
LC0527053	hCoV-19/USA/IN-CDC-LC0527053/2022	EPI_ISL_10041088
LC0527052	hCoV-19/USA/IN-CDC-LC0527052/2022	EPI_ISL_10041090
LC0527378	hCoV-19/USA/OR-CDC-LC0527378/2022	EPI_ISL_10041117
LC0527051	hCoV-19/USA/IN-CDC-LC0527051/2022	EPI_ISL_10041093
LC0527230	hCoV-19/USA/NM-CDC-LC0527230/2022	EPI_ISL_10041106
LC0527476	hCoV-19/USA/AR-CDC-LC0527476/2022	EPI_ISL_10041094
LC0527379	hCoV-19/USA/OR-CDC-LC0527379/2022	EPI_ISL_10041111
LC0527473	hCoV-19/USA/AR-CDC-LC0527473/2022	EPI_ISL_10041096
LC0527184	hCoV-19/USA/KY-CDC-LC0527184/2022	EPI_ISL_10041097
LC0527380	hCoV-19/USA/OR-CDC-LC0527380/2022	EPI_ISL_10041113
LC0527409	hCoV-19/USA/ID-CDC-LC0527409/2022	EPI_ISL_10041098
LC0527074	hCoV-19/USA/OH-CDC-LC0527074/2022	EPI_ISL_10041112
LC0527392	hCoV-19/USA/AK-CDC-LC0527392/2022	EPI_ISL_10041099
LC0527393	hCoV-19/USA/ID-CDC-LC0527393/2022	EPI_ISL_10041100
LC0527177	hCoV-19/USA/OH-CDC-LC0527177/2022	EPI_ISL_10041101
LC0527226	hCoV-19/USA/NM-CDC-LC0527226/2022	EPI_ISL_10041104
LC0527376	hCoV-19/USA/OR-CDC-LC0527376/2022	EPI_ISL_10041107
LC0527555	hCoV-19/USA/AR-CDC-LC0527555/2022	EPI_ISL_10041103
LC0527377	hCoV-19/USA/OR-CDC-LC0527377/2022	EPI_ISL_10041108
LC0527229	hCoV-19/USA/NM-CDC-LC0527229/2022	EPI_ISL_10041105
LC0527063	hCoV-19/USA/OH-CDC-LC0527063/2022	EPI_ISL_10041109
LC0527208	hCoV-19/USA/UT-CDC-LC0527208/2022	EPI_ISL_10041119
LC0526856	hCoV-19/USA/WV-CDC-LC0526856/2022	EPI_ISL_10041110
LC0527362	hCoV-19/USA/OR-CDC-LC0527362/2022	EPI_ISL_10041114
LC0527450	hCoV-19/USA/OK-CDC-LC0527450/2022	EPI_ISL_10041115
LC0527175	hCoV-19/USA/OH-CDC-LC0527175/2022	EPI_ISL_10041116
LC0527216	hCoV-19/USA/UT-CDC-LC0527216/2022	EPI_ISL_10041118
LC0527112	hCoV-19/USA/WV-CDC-LC0527112/2022	EPI_ISL_10041120
LC0527125	hCoV-19/USA/WV-CDC-LC0527125/2022	EPI_ISL_10041121
LC0527225	hCoV-19/USA/NM-CDC-LC0527225/2022	EPI_ISL_10041122
LC0526921	hCoV-19/USA/IN-CDC-LC0526921/2022	EPI_ISL_10041124
LC0527106	hCoV-19/USA/KY-CDC-LC0527106/2022	EPI_ISL_10041123
LC0527281	hCoV-19/USA/OH-CDC-LC0527281/2022	EPI_ISL_10041125
LC0526953	hCoV-19/USA/OH-CDC-LC0526953/2022	EPI_ISL_10041131
LC0526866	hCoV-19/USA/IL-CDC-LC0526866/2022	EPI_ISL_10041127
LC0527339	hCoV-19/USA/ID-CDC-LC0527339/2022	EPI_ISL_10041128
LC0527338	hCoV-19/USA/ID-CDC-LC0527338/2022	EPI_ISL_10041129
LC0527337	hCoV-19/USA/ID-CDC-LC0527337/2022	EPI_ISL_10041130
LC0526952	hCoV-19/USA/OH-CDC-LC0526952/2022	EPI_ISL_10041132
LC0526955	hCoV-19/USA/OH-CDC-LC0526955/2022	EPI_ISL_10041133
LC0527385	hCoV-19/USA/ID-CDC-LC0527385/2022	EPI_ISL_10041134
LC0527115	hCoV-19/USA/TN-CDC-LC0527115/2022	EPI_ISL_10041136
LC0527116	hCoV-19/USA/MO-CDC-LC0527116/2022	EPI_ISL_10041137
LC0527168	hCoV-19/USA/KY-CDC-LC0527168/2022	EPI_ISL_10041138
LC0526865	hCoV-19/USA/IL-CDC-LC0526865/2022	EPI_ISL_10041139
LC0527107	hCoV-19/USA/KY-CDC-LC0527107/2022	EPI_ISL_10041140
LC0527172	hCoV-19/USA/IL-CDC-LC0527172/2022	EPI_ISL_10041141
LC0527174	hCoV-19/USA/IL-CDC-LC0527174/2022	EPI_ISL_10041142
LC0527121	hCoV-19/USA/KY-CDC-LC0527121/2022	EPI_ISL_10041144
LC0527108	hCoV-19/USA/KY-CDC-LC0527108/2022	EPI_ISL_10041145
LC0527110	hCoV-19/USA/KY-CDC-LC0527110/2022	EPI_ISL_10041146
LC0527120	hCoV-19/USA/KY-CDC-LC0527120/2022	EPI_ISL_10041147
LC0526925	hCoV-19/USA/IL-CDC-LC0526925/2022	EPI_ISL_10041148
LC0526863	hCoV-19/USA/IL-CDC-LC0526863/2022	EPI_ISL_10041149
LC0527001	hCoV-19/USA/IL-CDC-LC0527001/2022	EPI_ISL_10041150
LC0526881	hCoV-19/USA/OH-CDC-LC0526881/2022	EPI_ISL_10041165
LC0527122	hCoV-19/USA/IL-CDC-LC0527122/2022	EPI_ISL_10041151
LC0526954	hCoV-19/USA/WV-CDC-LC0526954/2022	EPI_ISL_10041154
LC0527109	hCoV-19/USA/KY-CDC-LC0527109/2022	EPI_ISL_10041152
LC0527077	hCoV-19/USA/OH-CDC-LC0527077/2022	EPI_ISL_10041153
LC0526880	hCoV-19/USA/OH-CDC-LC0526880/2022	EPI_ISL_10041169
LC0527200	hCoV-19/USA/UT-CDC-LC0527200/2022	EPI_ISL_10041157
LC0526922	hCoV-19/USA/OH-CDC-LC0526922/2022	EPI_ISL_10041163
LC0527080	hCoV-19/USA/KY-CDC-LC0527080/2022	EPI_ISL_10041158
LC0527201	hCoV-19/USA/UT-CDC-LC0527201/2022	EPI_ISL_10041162
LC0526946	hCoV-19/USA/OH-CDC-LC0526946/2022	EPI_ISL_10041176
LC0527076	hCoV-19/USA/OH-CDC-LC0527076/2022	EPI_ISL_10041159
LC0526891	hCoV-19/USA/OH-CDC-LC0526891/2022	EPI_ISL_10041217
LC0526924	hCoV-19/USA/OH-CDC-LC0526924/2022	EPI_ISL_10041160
LC0526923	hCoV-19/USA/OH-CDC-LC0526923/2022	EPI_ISL_10041161
LC0527130	hCoV-19/USA/OH-CDC-LC0527130/2022	EPI_ISL_10041164
LC0527003	hCoV-19/USA/OH-CDC-LC0527003/2022	EPI_ISL_10041166
LC0527002	hCoV-19/USA/OH-CDC-LC0527002/2022	EPI_ISL_10041167
LC0526932	hCoV-19/USA/OH-CDC-LC0526932/2022	EPI_ISL_10041170
LC0527202	hCoV-19/USA/UT-CDC-LC0527202/2022	EPI_ISL_10041173
LC0526995	hCoV-19/USA/IN-CDC-LC0526995/2022	EPI_ISL_10041174
LC0526999	hCoV-19/USA/IN-CDC-LC0526999/2022	EPI_ISL_10041175
LC0527085	hCoV-19/USA/KY-CDC-LC0527085/2022	EPI_ISL_10041181
LC0526884	hCoV-19/USA/IN-CDC-LC0526884/2022	EPI_ISL_10041193
LC0526948	hCoV-19/USA/KY-CDC-LC0526948/2022	EPI_ISL_10041178
LC0527082	hCoV-19/USA/KY-CDC-LC0527082/2022	EPI_ISL_10041187
LC0527089	hCoV-19/USA/KY-CDC-LC0527089/2022	EPI_ISL_10041179
LC0527186	hCoV-19/USA/WV-CDC-LC0527186/2022	EPI_ISL_10041206
LC0527590	hCoV-19/USA/MO-CDC-LC0527590/2022	EPI_ISL_10041214
LC0527025	hCoV-19/USA/OH-CDC-LC0527025/2022	EPI_ISL_10041216
LC0527083	hCoV-19/USA/KY-CDC-LC0527083/2022	EPI_ISL_10041183
LC0527213	hCoV-19/USA/UT-CDC-LC0527213/2022	EPI_ISL_10041185
LC0527217	hCoV-19/USA/UT-CDC-LC0527217/2022	EPI_ISL_10041184
LC0527009	hCoV-19/USA/IN-CDC-LC0527009/2022	EPI_ISL_10041190
LC0527306	hCoV-19/USA/WV-CDC-LC0527306/2022	EPI_ISL_10041188
LC0526901	hCoV-19/USA/IN-CDC-LC0526901/2022	EPI_ISL_10041191
LC0527185	hCoV-19/USA/IN-CDC-LC0527185/2022	EPI_ISL_10041192
LC0527042	hCoV-19/USA/WV-CDC-LC0527042/2022	EPI_ISL_10041196
LC0527043	hCoV-19/USA/WV-CDC-LC0527043/2022	EPI_ISL_10041197
LC0527049	hCoV-19/USA/WV-CDC-LC0527049/2022	EPI_ISL_10041199
LC0527050	hCoV-19/USA/WV-CDC-LC0527050/2022	EPI_ISL_10041198
LC0527048	hCoV-19/USA/WV-CDC-LC0527048/2022	EPI_ISL_10041200
LC0527041	hCoV-19/USA/WV-CDC-LC0527041/2022	EPI_ISL_10041204
LC0527047	hCoV-19/USA/WV-CDC-LC0527047/2022	EPI_ISL_10041201
LC0527059	hCoV-19/USA/WV-CDC-LC0527059/2022	EPI_ISL_10041211
LC0527046	hCoV-19/USA/WV-CDC-LC0527046/2022	EPI_ISL_10041202
LC0526981	hCoV-19/USA/WV-CDC-LC0526981/2022	EPI_ISL_10041203
LC0526980	hCoV-19/USA/WV-CDC-LC0526980/2022	EPI_ISL_10041205
LC0527249	hCoV-19/USA/WV-CDC-LC0527249/2022	EPI_ISL_10041207
LC0527402	hCoV-19/USA/ID-CDC-LC0527402/2022	EPI_ISL_10041225
LC0527197	hCoV-19/USA/WV-CDC-LC0527197/2022	EPI_ISL_10041208
LC0527404	hCoV-19/USA/ID-CDC-LC0527404/2022	EPI_ISL_10041209
LC0528204	hCoV-19/USA/AR-CDC-LC0528204/2022	EPI_ISL_10041212
LC0527305	hCoV-19/USA/OH-CDC-LC0527305/2022	EPI_ISL_10041233
LC0527504	hCoV-19/USA/IA-CDC-LC0527504/2022	EPI_ISL_10041210
LC0526979	hCoV-19/USA/PA-CDC-LC0526979/2022	EPI_ISL_10041229
LC0526848	hCoV-19/USA/PA-CDC-LC0526848/2022	EPI_ISL_10041236
LC0528266	hCoV-19/USA/AZ-CDC-LC0528266/2022	EPI_ISL_10041213
LC0527098	hCoV-19/USA/PA-CDC-LC0527098/2022	EPI_ISL_10041215
LC0526888	hCoV-19/USA/OH-CDC-LC0526888/2022	EPI_ISL_10041219
LC0527408	hCoV-19/USA/OR-CDC-LC0527408/2022	EPI_ISL_10041224
LC0527460	hCoV-19/USA/TX-CDC-LC0527460/2022	EPI_ISL_10041220
LC0527457	hCoV-19/USA/AZ-CDC-LC0527457/2022	EPI_ISL_10041221
LC0527492	hCoV-19/USA/UT-CDC-LC0527492/2022	EPI_ISL_10041222
LC0527403	hCoV-19/USA/ID-CDC-LC0527403/2022	EPI_ISL_10041226
LC0527065	hCoV-19/USA/PA-CDC-LC0527065/2022	EPI_ISL_10041231
LC0527391	hCoV-19/USA/ID-CDC-LC0527391/2022	EPI_ISL_10041227
LC0527304	hCoV-19/USA/WV-CDC-LC0527304/2022	EPI_ISL_10041232
LC0526993	hCoV-19/USA/PA-CDC-LC0526993/2022	EPI_ISL_10041228
LC0527436	hCoV-19/USA/CO-CDC-LC0527436/2022	EPI_ISL_10041234
LC0526858	hCoV-19/USA/WV-CDC-LC0526858/2022	EPI_ISL_10041230
LC0526905	hCoV-19/USA/WV-CDC-LC0526905/2022	EPI_ISL_10041235
LC0526899	hCoV-19/USA/OH-CDC-LC0526899/2022	EPI_ISL_10041258
LC0527360	hCoV-19/USA/OR-CDC-LC0527360/2022	EPI_ISL_10041237
LC0527248	hCoV-19/USA/WV-CDC-LC0527248/2022	EPI_ISL_10041245
LC0527396	hCoV-19/USA/OR-CDC-LC0527396/2022	EPI_ISL_10041238
LC0527394	hCoV-19/USA/OR-CDC-LC0527394/2022	EPI_ISL_10041240
LC0527395	hCoV-19/USA/OR-CDC-LC0527395/2022	EPI_ISL_10041239
LC0527401	hCoV-19/USA/WA-CDC-LC0527401/2022	EPI_ISL_10041241
LC0526859	hCoV-19/USA/PA-CDC-LC0526859/2022	EPI_ISL_10041242
LC0527495	hCoV-19/USA/WI-CDC-LC0527495/2022	EPI_ISL_10041247
LC0527044	hCoV-19/USA/WV-CDC-LC0527044/2022	EPI_ISL_10041244
LC0527357	hCoV-19/USA/WA-CDC-LC0527357/2022	EPI_ISL_10041246
LC0527361	hCoV-19/USA/WA-CDC-LC0527361/2022	EPI_ISL_10041265
LC0527466	hCoV-19/USA/WI-CDC-LC0527466/2022	EPI_ISL_10041248
LC0527469	hCoV-19/USA/WI-CDC-LC0527469/2022	EPI_ISL_10041249
LC0526883	hCoV-19/USA/WV-CDC-LC0526883/2022	EPI_ISL_10041254
LC0527244	hCoV-19/USA/MI-CDC-LC0527244/2022	EPI_ISL_10041250
LC0526900	hCoV-19/USA/MI-CDC-LC0526900/2022	EPI_ISL_10041251
LC0526898	hCoV-19/USA/OH-CDC-LC0526898/2022	EPI_ISL_10041255
LC0527356	hCoV-19/USA/WA-CDC-LC0527356/2022	EPI_ISL_10041252
LC0527301	hCoV-19/USA/IN-CDC-LC0527301/2022	EPI_ISL_10041253
LC0526976	hCoV-19/USA/WV-CDC-LC0526976/2022	EPI_ISL_10041256
LC0526992	hCoV-19/USA/OH-CDC-LC0526992/2022	EPI_ISL_10041257
LC0527104	hCoV-19/USA/TN-CDC-LC0527104/2022	EPI_ISL_10041259
LC0527364	hCoV-19/USA/WA-CDC-LC0527364/2022	EPI_ISL_10041300
LC0527242	hCoV-19/USA/OH-CDC-LC0527242/2022	EPI_ISL_10041313
LC0527069	hCoV-19/USA/OH-CDC-LC0527069/2022	EPI_ISL_10041315
LC0527058	hCoV-19/USA/WV-CDC-LC0527058/2022	EPI_ISL_10041260
LC0527349	hCoV-19/USA/ID-CDC-LC0527349/2022	EPI_ISL_10041264
LC0527061	hCoV-19/USA/OH-CDC-LC0527061/2022	EPI_ISL_10041261
LC0526989	hCoV-19/USA/MO-CDC-LC0526989/2022	EPI_ISL_10041306
LC0527389	hCoV-19/USA/WA-CDC-LC0527389/2022	EPI_ISL_10041266
LC0526985	hCoV-19/USA/IL-CDC-LC0526985/2022	EPI_ISL_10041298
LC0526986	hCoV-19/USA/IL-CDC-LC0526986/2022	EPI_ISL_10041299
LC0526988	hCoV-19/USA/TN-CDC-LC0526988/2022	EPI_ISL_10041311
LC0527354	hCoV-19/USA/WA-CDC-LC0527354/2022	EPI_ISL_10041301
LC0526987	hCoV-19/USA/MO-CDC-LC0526987/2022	EPI_ISL_10041302
LC0527243	hCoV-19/USA/IN-CDC-LC0527243/2022	EPI_ISL_10041316
LC0527346	hCoV-19/USA/OR-CDC-LC0527346/2022	EPI_ISL_10041303
LC0527308	hCoV-19/USA/WV-CDC-LC0527308/2022	EPI_ISL_10041307
LC0527410	hCoV-19/USA/ID-CDC-LC0527410/2022	EPI_ISL_10041317
LC0527384	hCoV-19/USA/WA-CDC-LC0527384/2022	EPI_ISL_10041304
LC0527037	hCoV-19/USA/OH-CDC-LC0527037/2022	EPI_ISL_10041314
LC0527363	hCoV-19/USA/WA-CDC-LC0527363/2022	EPI_ISL_10041305
LC0527101	hCoV-19/USA/MO-CDC-LC0527101/2022	EPI_ISL_10041310
LC0527468	hCoV-19/USA/NV-CDC-LC0527468/2022	EPI_ISL_10041312
LC0527352	hCoV-19/USA/WA-CDC-LC0527352/2022	EPI_ISL_10041308
LC0527057	hCoV-19/USA/IN-CDC-LC0527057/2022	EPI_ISL_10041318
LC0527105	hCoV-19/USA/MO-CDC-LC0527105/2022	EPI_ISL_10041309
LC0526994	hCoV-19/USA/OH-CDC-LC0526994/2022	EPI_ISL_10041321
LC0527195	hCoV-19/USA/IN-CDC-LC0527195/2022	EPI_ISL_10041319
LC0527472	hCoV-19/USA/AR-CDC-LC0527472/2022	EPI_ISL_10041333
LC0527467	hCoV-19/USA/NV-CDC-LC0527467/2022	EPI_ISL_10041335
LC0527544	hCoV-19/USA/MO-CDC-LC0527544/2022	EPI_ISL_10041348
LC0527236	hCoV-19/USA/OH-CDC-LC0527236/2022	EPI_ISL_10041320
LC0527072	hCoV-19/USA/OH-CDC-LC0527072/2022	EPI_ISL_10041322
LC0527056	hCoV-19/USA/IN-CDC-LC0527056/2022	EPI_ISL_10041329
LC0527073	hCoV-19/USA/OH-CDC-LC0527073/2022	EPI_ISL_10041323
LC0527552	hCoV-19/USA/AR-CDC-LC0527552/2022	EPI_ISL_10041341
LC0526896	hCoV-19/USA/WV-CDC-LC0526896/2022	EPI_ISL_10041324
LC0527325	hCoV-19/USA/WV-CDC-LC0527325/2022	EPI_ISL_10041325
LC0527307	hCoV-19/USA/WV-CDC-LC0527307/2022	EPI_ISL_10041326
LC0527475	hCoV-19/USA/OK-CDC-LC0527475/2022	EPI_ISL_10041339
LC0527541	hCoV-19/USA/KS-CDC-LC0527541/2022	EPI_ISL_10041346
LC0527276	hCoV-19/USA/WV-CDC-LC0527276/2022	EPI_ISL_10041364
LC0527068	hCoV-19/USA/IN-CDC-LC0527068/2022	EPI_ISL_10041327
LC0527553	hCoV-19/USA/AR-CDC-LC0527553/2022	EPI_ISL_10041344
LC0527067	hCoV-19/USA/IN-CDC-LC0527067/2022	EPI_ISL_10041328
LC0527554	hCoV-19/USA/AR-CDC-LC0527554/2022	EPI_ISL_10041337
LC0527066	hCoV-19/USA/IN-CDC-LC0527066/2022	EPI_ISL_10041331
LC0527449	hCoV-19/USA/AR-CDC-LC0527449/2022	EPI_ISL_10041332
LC0527588	hCoV-19/USA/MO-CDC-LC0527588/2022	EPI_ISL_10041345
LC0527464	hCoV-19/USA/NV-CDC-LC0527464/2022	EPI_ISL_10041334
LC0527474	hCoV-19/USA/AR-CDC-LC0527474/2022	EPI_ISL_10041336
LC0527547	hCoV-19/USA/AR-CDC-LC0527547/2022	EPI_ISL_10041340
LC0527465	hCoV-19/USA/NV-CDC-LC0527465/2022	EPI_ISL_10041338
LC0526984	hCoV-19/USA/OH-CDC-LC0526984/2022	EPI_ISL_10041342
LC0527005	hCoV-19/USA/PA-CDC-LC0527005/2022	EPI_ISL_10041347
LC0527577	hCoV-19/USA/AZ-CDC-LC0527577/2022	EPI_ISL_10041353
LC0527581	hCoV-19/USA/MO-CDC-LC0527581/2022	EPI_ISL_10041349
LC0527483	hCoV-19/USA/NE-CDC-LC0527483/2022	EPI_ISL_10041363
LC0527587	hCoV-19/USA/MO-CDC-LC0527587/2022	EPI_ISL_10041350
LC0527458	hCoV-19/USA/AZ-CDC-LC0527458/2022	EPI_ISL_10041372
LC0527033	hCoV-19/USA/PA-CDC-LC0527033/2022	EPI_ISL_10041351
LC0527027	hCoV-19/USA/OH-CDC-LC0527027/2022	EPI_ISL_10041383
LC0527017	hCoV-19/USA/IN-CDC-LC0527017/2022	EPI_ISL_10041414
LC0527268	hCoV-19/USA/IN-CDC-LC0527268/2022	EPI_ISL_10041358
LC0527021	hCoV-19/USA/IN-CDC-LC0527021/2022	EPI_ISL_10041378
LC0527508	hCoV-19/USA/WI-CDC-LC0527508/2022	EPI_ISL_10041361
LC0527497	hCoV-19/USA/WI-CDC-LC0527497/2022	EPI_ISL_10041371
LC0527451	hCoV-19/USA/AZ-CDC-LC0527451/2022	EPI_ISL_10041367
LC0527020	hCoV-19/USA/IN-CDC-LC0527020/2022	EPI_ISL_10041379
LC0527499	hCoV-19/USA/WI-CDC-LC0527499/2022	EPI_ISL_10041369
LC0527592	hCoV-19/USA/CO-CDC-LC0527592/2022	EPI_ISL_10041380
LC0527453	hCoV-19/USA/WY-CDC-LC0527453/2022	EPI_ISL_10041373
LC0526889	hCoV-19/USA/MI-CDC-LC0526889/2022	EPI_ISL_10041386
LC0527018	hCoV-19/USA/IN-CDC-LC0527018/2022	EPI_ISL_10041381
LC0527026	hCoV-19/USA/OH-CDC-LC0527026/2022	EPI_ISL_10041382
LC0527012	hCoV-19/USA/OH-CDC-LC0527012/2022	EPI_ISL_10041412
LC0527028	hCoV-19/USA/OH-CDC-LC0527028/2022	EPI_ISL_10041384
LC0527498	hCoV-19/USA/WI-CDC-LC0527498/2022	EPI_ISL_10041416
LC0527188	hCoV-19/USA/PA-CDC-LC0527188/2022	EPI_ISL_10041411
LC0527016	hCoV-19/USA/IN-CDC-LC0527016/2022	EPI_ISL_10041413
LC0527010	hCoV-19/USA/IN-CDC-LC0527010/2022	EPI_ISL_10041415
LC0528040	hCoV-19/USA/TX-CDC-LC0528040/2022	EPI_ISL_10041417
LC0527481	hCoV-19/USA/NE-CDC-LC0527481/2022	EPI_ISL_10041423
LC0527567	hCoV-19/USA/KS-CDC-LC0527567/2022	EPI_ISL_10041418
LC0527563	hCoV-19/USA/KS-CDC-LC0527563/2022	EPI_ISL_10041419
LC0527480	hCoV-19/USA/NE-CDC-LC0527480/2022	EPI_ISL_10041420
LC0528207	hCoV-19/USA/TX-CDC-LC0528207/2022	EPI_ISL_10041422
LC0527479	hCoV-19/USA/NE-CDC-LC0527479/2022	EPI_ISL_10041424
LC0527530	hCoV-19/USA/MO-CDC-LC0527530/2022	EPI_ISL_10041425
LC0527565	hCoV-19/USA/MO-CDC-LC0527565/2022	EPI_ISL_10041426
LC0527488	hCoV-19/USA/WI-CDC-LC0527488/2022	EPI_ISL_10041434
LC0528564	hCoV-19/USA/AZ-CDC-LC0528564/2022	EPI_ISL_10041427
LC0527795	hCoV-19/USA/TX-CDC-LC0527795/2022	EPI_ISL_10041428
LC0527532	hCoV-19/USA/KS-CDC-LC0527532/2022	EPI_ISL_10041429
LC0527482	hCoV-19/USA/NE-CDC-LC0527482/2022	EPI_ISL_10041430
LC0527561	hCoV-19/USA/KS-CDC-LC0527561/2022	EPI_ISL_10041431
LC0527569	hCoV-19/USA/MO-CDC-LC0527569/2022	EPI_ISL_10041432
LC0527506	hCoV-19/USA/WI-CDC-LC0527506/2022	EPI_ISL_10041435
LC0527241	hCoV-19/USA/PA-CDC-LC0527241/2022	EPI_ISL_10041433
LC0527485	hCoV-19/USA/WI-CDC-LC0527485/2022	EPI_ISL_10041436
LC0527490	hCoV-19/USA/WI-CDC-LC0527490/2022	EPI_ISL_10041439
LC0527489	hCoV-19/USA/WI-CDC-LC0527489/2022	EPI_ISL_10041437
LC0527491	hCoV-19/USA/WI-CDC-LC0527491/2022	EPI_ISL_10041438
LC0219839	hCoV-19/USA/AZ-CDC-LC0219839/2021	EPI_ISL_4241119
LC0527513	hCoV-19/USA/WI-CDC-LC0527513/2022	EPI_ISL_10041440
LC0527314	hCoV-19/USA/OH-CDC-LC0527314/2022	EPI_ISL_10041441
LC0527313	hCoV-19/USA/OH-CDC-LC0527313/2022	EPI_ISL_10041442
LC0527275	hCoV-19/USA/WV-CDC-LC0527275/2022	EPI_ISL_10041443
LC0527315	hCoV-19/USA/OH-CDC-LC0527315/2022	EPI_ISL_10041444
LC0527802	hCoV-19/USA/AR-CDC-LC0527802/2022	EPI_ISL_10041461
LC0527509	hCoV-19/USA/WI-CDC-LC0527509/2022	EPI_ISL_10041445
LC0527266	hCoV-19/USA/MD-CDC-LC0527266/2022	EPI_ISL_10041447
LC0527298	hCoV-19/USA/MI-CDC-LC0527298/2022	EPI_ISL_10041446
LC0528113	hCoV-19/USA/MO-CDC-LC0528113/2022	EPI_ISL_10041455
LC0527267	hCoV-19/USA/MD-CDC-LC0527267/2022	EPI_ISL_10041448
LC0527296	hCoV-19/USA/WV-CDC-LC0527296/2022	EPI_ISL_10041449
LC0527274	hCoV-19/USA/MD-CDC-LC0527274/2022	EPI_ISL_10041450
LC0527312	hCoV-19/USA/OH-CDC-LC0527312/2022	EPI_ISL_10041451
LC0527905	hCoV-19/USA/WI-CDC-LC0527905/2022	EPI_ISL_10041458
LC0527507	hCoV-19/USA/WI-CDC-LC0527507/2022	EPI_ISL_10041452
LC0528909	hCoV-19/USA/MN-CDC-LC0528909/2022	EPI_ISL_10041453
LC0528048	hCoV-19/USA/IL-CDC-LC0528048/2022	EPI_ISL_10041454
LC0528432	hCoV-19/USA/AR-CDC-LC0528432/2022	EPI_ISL_10041459
LC0528429	hCoV-19/USA/TX-CDC-LC0528429/2022	EPI_ISL_10041460
LC0528351	hCoV-19/USA/NM-CDC-LC0528351/2022	EPI_ISL_10041462
LC0528045	hCoV-19/USA/IL-CDC-LC0528045/2022	EPI_ISL_10041469
LC0527829	hCoV-19/USA/TX-CDC-LC0527829/2022	EPI_ISL_10041463
LC0528036	hCoV-19/USA/TX-CDC-LC0528036/2022	EPI_ISL_10041464
LC0528064	hCoV-19/USA/LA-CDC-LC0528064/2022	EPI_ISL_10041465
LC0528150	hCoV-19/USA/TX-CDC-LC0528150/2022	EPI_ISL_10041466
LC0528061	hCoV-19/USA/TX-CDC-LC0528061/2022	EPI_ISL_10041472
LC0528170	hCoV-19/USA/MA-CDC-LC0528170/2022	EPI_ISL_10041493
LC0528122	hCoV-19/USA/TX-CDC-LC0528122/2022	EPI_ISL_10041467
LC0527820	hCoV-19/USA/TX-CDC-LC0527820/2022	EPI_ISL_10041476
LC0527434	hCoV-19/USA/CO-CDC-LC0527434/2022	EPI_ISL_10041507
LC0528255	hCoV-19/USA/AZ-CDC-LC0528255/2022	EPI_ISL_10041479
LC0527578	hCoV-19/USA/MO-CDC-LC0527578/2022	EPI_ISL_10041505
LC0527764	hCoV-19/USA/AZ-CDC-LC0527764/2022	EPI_ISL_10041481
LC0527892	hCoV-19/USA/TX-CDC-LC0527892/2022	EPI_ISL_10041487
LC0527988	hCoV-19/USA/MN-CDC-LC0527988/2022	EPI_ISL_10041521
LC0528089	hCoV-19/USA/TX-CDC-LC0528089/2022	EPI_ISL_10041532
LC0527931	hCoV-19/USA/OK-CDC-LC0527931/2022	EPI_ISL_10041489
LC0527538	hCoV-19/USA/AR-CDC-LC0527538/2022	EPI_ISL_10041495
LC0527633	hCoV-19/USA/ID-CDC-LC0527633/2022	EPI_ISL_10041519
LC0527440	hCoV-19/USA/WI-CDC-LC0527440/2022	EPI_ISL_10041496
LC0527441	hCoV-19/USA/WI-CDC-LC0527441/2022	EPI_ISL_10041500
LC0527540	hCoV-19/USA/KS-CDC-LC0527540/2022	EPI_ISL_10041502
LC0527539	hCoV-19/USA/KS-CDC-LC0527539/2022	EPI_ISL_10041503
LC0527435	hCoV-19/USA/MN-CDC-LC0527435/2022	EPI_ISL_10041509
LC0528375	hCoV-19/USA/WY-CDC-LC0528375/2022	EPI_ISL_10041518
LC0527438	hCoV-19/USA/CO-CDC-LC0527438/2022	EPI_ISL_10041511
LC0527477	hCoV-19/USA/DE-CDC-LC0527477/2022	EPI_ISL_10041513
LC0527432	hCoV-19/USA/WI-CDC-LC0527432/2022	EPI_ISL_10041514
LC0527825	hCoV-19/USA/NM-CDC-LC0527825/2022	EPI_ISL_10041525
LC0527537	hCoV-19/USA/KS-CDC-LC0527537/2022	EPI_ISL_10041516
LC0527996	hCoV-19/USA/IA-CDC-LC0527996/2022	EPI_ISL_10041536
LC0528985	hCoV-19/USA/AK-CDC-LC0528985/2022	EPI_ISL_10041523
LC0527826	hCoV-19/USA/NM-CDC-LC0527826/2022	EPI_ISL_10041526
LC0528373	hCoV-19/USA/WI-CDC-LC0528373/2022	EPI_ISL_10041538
LC0527916	hCoV-19/USA/NV-CDC-LC0527916/2022	EPI_ISL_10041632
LC0528984	hCoV-19/USA/AK-CDC-LC0528984/2022	EPI_ISL_10041528
LC0527817	hCoV-19/USA/NV-CDC-LC0527817/2022	EPI_ISL_10041530
LC0528084	hCoV-19/USA/TX-CDC-LC0528084/2022	EPI_ISL_10041534
LC0528148	hCoV-19/USA/AZ-CDC-LC0528148/2022	EPI_ISL_10041541
LC0528250	hCoV-19/USA/AZ-CDC-LC0528250/2022	EPI_ISL_10041545
LC0528319	hCoV-19/USA/NV-CDC-LC0528319/2022	EPI_ISL_10041547
LC0528137	hCoV-19/USA/NV-CDC-LC0528137/2022	EPI_ISL_10041605
LC0528320	hCoV-19/USA/UT-CDC-LC0528320/2022	EPI_ISL_10041623
LC0527691	hCoV-19/USA/OR-CDC-LC0527691/2022	EPI_ISL_10041637
LC0527924	hCoV-19/USA/UT-CDC-LC0527924/2022	EPI_ISL_10041625
LC0527674	hCoV-19/USA/ID-CDC-LC0527674/2022	EPI_ISL_10041627
LC0527925	hCoV-19/USA/UT-CDC-LC0527925/2022	EPI_ISL_10041629
LC0527859	hCoV-19/USA/UT-CDC-LC0527859/2022	EPI_ISL_10041630
LC0528717	hCoV-19/USA/OR-CDC-LC0528717/2022	EPI_ISL_10041660
LC0527710	hCoV-19/USA/OR-CDC-LC0527710/2022	EPI_ISL_10041634
LC0528688	hCoV-19/USA/OR-CDC-LC0528688/2022	EPI_ISL_10041662
LC0528705	hCoV-19/USA/OR-CDC-LC0528705/2022	EPI_ISL_10041669
LC0527690	hCoV-19/USA/OR-CDC-LC0527690/2022	EPI_ISL_10041639
LC0528100	hCoV-19/USA/TX-CDC-LC0528100/2022	EPI_ISL_10041640
LC0527853	hCoV-19/USA/UT-CDC-LC0527853/2022	EPI_ISL_10041645
LC0528546	hCoV-19/USA/MN-CDC-LC0528546/2022	EPI_ISL_10041646
LC0528436	hCoV-19/USA/NM-CDC-LC0528436/2022	EPI_ISL_10041648
LC0528592	hCoV-19/USA/WI-CDC-LC0528592/2022	EPI_ISL_10041650
LC0528467	hCoV-19/USA/NV-CDC-LC0528467/2022	EPI_ISL_10041652
LC0528460	hCoV-19/USA/UT-CDC-LC0528460/2022	EPI_ISL_10041653
LC0528611	hCoV-19/USA/NM-CDC-LC0528611/2022	EPI_ISL_10041688
LC0528944	hCoV-19/USA/MN-CDC-LC0528944/2022	EPI_ISL_10041710
LC0528708	hCoV-19/USA/OR-CDC-LC0528708/2022	EPI_ISL_10041655
LC0528722	hCoV-19/USA/OR-CDC-LC0528722/2022	EPI_ISL_10041658
LC0528704	hCoV-19/USA/OR-CDC-LC0528704/2022	EPI_ISL_10041663
LC0528699	hCoV-19/USA/OR-CDC-LC0528699/2022	EPI_ISL_10041665
LC0528602	hCoV-19/USA/CO-CDC-LC0528602/2022	EPI_ISL_10041667
LC0528402	hCoV-19/USA/OK-CDC-LC0528402/2022	EPI_ISL_10041672
LC0528536	hCoV-19/USA/IA-CDC-LC0528536/2022	EPI_ISL_10041671
LC0528951	hCoV-19/USA/AZ-CDC-LC0528951/2022	EPI_ISL_10041676
LC0528887	hCoV-19/USA/NM-CDC-LC0528887/2022	EPI_ISL_10041678
LC0528600	hCoV-19/USA/MN-CDC-LC0528600/2022	EPI_ISL_10041695
LC0528578	hCoV-19/USA/TX-CDC-LC0528578/2022	EPI_ISL_10041681
LC0528706	hCoV-19/USA/OR-CDC-LC0528706/2022	EPI_ISL_10041690
LC0528506	hCoV-19/USA/AZ-CDC-LC0528506/2022	EPI_ISL_10041682
LC0528937	hCoV-19/USA/MN-CDC-LC0528937/2022	EPI_ISL_10041697
LC0528420	hCoV-19/USA/OK-CDC-LC0528420/2022	EPI_ISL_10041703
LC0528891	hCoV-19/USA/NM-CDC-LC0528891/2022	EPI_ISL_10041684
LC0528666	hCoV-19/USA/TX-CDC-LC0528666/2022	EPI_ISL_10041706
LC0528914	hCoV-19/USA/AZ-CDC-LC0528914/2022	EPI_ISL_10041686
LC0528464	hCoV-19/USA/UT-CDC-LC0528464/2022	EPI_ISL_10041691
LC0528384	hCoV-19/USA/AZ-CDC-LC0528384/2022	EPI_ISL_10041827
LC0528913	hCoV-19/USA/MN-CDC-LC0528913/2022	EPI_ISL_10041693
LC0528443	hCoV-19/USA/AZ-CDC-LC0528443/2022	EPI_ISL_10041719
LC0528593	hCoV-19/USA/KS-CDC-LC0528593/2022	EPI_ISL_10041701
LC0528405	hCoV-19/USA/MN-CDC-LC0528405/2022	EPI_ISL_10041705
LC0528882	hCoV-19/USA/TX-CDC-LC0528882/2022	EPI_ISL_10041708
LC0528601	hCoV-19/USA/MN-CDC-LC0528601/2022	EPI_ISL_10041715
LC0528609	hCoV-19/USA/MN-CDC-LC0528609/2022	EPI_ISL_10041712
LC0528605	hCoV-19/USA/MN-CDC-LC0528605/2022	EPI_ISL_10041713
LC0528608	hCoV-19/USA/MN-CDC-LC0528608/2022	EPI_ISL_10041717
LC0528867	hCoV-19/USA/IA-CDC-LC0528867/2022	EPI_ISL_10041720
LC0528537	hCoV-19/USA/IL-CDC-LC0528537/2022	EPI_ISL_10041722
LC0528868	hCoV-19/USA/IA-CDC-LC0528868/2022	EPI_ISL_10041724
LC0528670	hCoV-19/USA/TX-CDC-LC0528670/2022	EPI_ISL_10041737
LC0528866	hCoV-19/USA/IA-CDC-LC0528866/2022	EPI_ISL_10041726
LC0528391	hCoV-19/USA/AR-CDC-LC0528391/2022	EPI_ISL_10041728
LC0528058	hCoV-19/USA/TX-CDC-LC0528058/2022	EPI_ISL_10041745
LC0529074	hCoV-19/USA/OK-CDC-LC0529074/2022	EPI_ISL_10041730
LC0528168	hCoV-19/USA/CO-CDC-LC0528168/2022	EPI_ISL_10041748
LC0528393	hCoV-19/USA/AR-CDC-LC0528393/2022	EPI_ISL_10041731
LC0527845	hCoV-19/USA/NV-CDC-LC0527845/2022	EPI_ISL_10041749
LC0528604	hCoV-19/USA/MN-CDC-LC0528604/2022	EPI_ISL_10041733
LC0527933	hCoV-19/USA/TX-CDC-LC0527933/2022	EPI_ISL_10041751
LC0528437	hCoV-19/USA/NM-CDC-LC0528437/2022	EPI_ISL_10041735
LC0527856	hCoV-19/USA/UT-CDC-LC0527856/2022	EPI_ISL_10041738
LC0528267	hCoV-19/USA/AR-CDC-LC0528267/2022	EPI_ISL_10041740
LC0528208	hCoV-19/USA/TX-CDC-LC0528208/2022	EPI_ISL_10041742
LC0528053	hCoV-19/USA/TX-CDC-LC0528053/2022	EPI_ISL_10041744
LC0528107	hCoV-19/USA/TX-CDC-LC0528107/2022	EPI_ISL_10041746
LC0527809	hCoV-19/USA/TX-CDC-LC0527809/2022	EPI_ISL_10041747
LC0527844	hCoV-19/USA/NV-CDC-LC0527844/2022	EPI_ISL_10041750
LC0528210	hCoV-19/USA/WI-CDC-LC0528210/2022	EPI_ISL_10041761
LC0528203	hCoV-19/USA/TX-CDC-LC0528203/2022	EPI_ISL_10041752
LC0527793	hCoV-19/USA/TX-CDC-LC0527793/2022	EPI_ISL_10041753
LC0528037	hCoV-19/USA/TX-CDC-LC0528037/2022	EPI_ISL_10041766
LC0528066	hCoV-19/USA/TX-CDC-LC0528066/2022	EPI_ISL_10041754
LC0528212	hCoV-19/USA/IA-CDC-LC0528212/2022	EPI_ISL_10041757
LC0528106	hCoV-19/USA/TX-CDC-LC0528106/2022	EPI_ISL_10041789
LC0528115	hCoV-19/USA/TX-CDC-LC0528115/2022	EPI_ISL_10041755
LC0528322	hCoV-19/USA/NM-CDC-LC0528322/2022	EPI_ISL_10041762
LC0527720	hCoV-19/USA/TX-CDC-LC0527720/2022	EPI_ISL_10041771
LC0527908	hCoV-19/USA/IL-CDC-LC0527908/2022	EPI_ISL_10041756
LC0528209	hCoV-19/USA/IA-CDC-LC0528209/2022	EPI_ISL_10041758
LC0528211	hCoV-19/USA/IN-CDC-LC0528211/2022	EPI_ISL_10041759
LC0528050	hCoV-19/USA/IL-CDC-LC0528050/2022	EPI_ISL_10041760
LC0527904	hCoV-19/USA/IL-CDC-LC0527904/2022	EPI_ISL_10041763
LC0528269	hCoV-19/USA/IL-CDC-LC0528269/2022	EPI_ISL_10041764
LC0528105	hCoV-19/USA/TX-CDC-LC0528105/2022	EPI_ISL_10041765
LC0528162	hCoV-19/USA/CO-CDC-LC0528162/2022	EPI_ISL_10041779
LC0528293	hCoV-19/USA/LA-CDC-LC0528293/2022	EPI_ISL_10041767
LC0528041	hCoV-19/USA/TX-CDC-LC0528041/2022	EPI_ISL_10041776
LC0528057	hCoV-19/USA/TX-CDC-LC0528057/2022	EPI_ISL_10041770
LC0528077	hCoV-19/USA/CO-CDC-LC0528077/2022	EPI_ISL_10041778
LC0528272	hCoV-19/USA/TX-CDC-LC0528272/2022	EPI_ISL_10041772
LC0528161	hCoV-19/USA/CO-CDC-LC0528161/2022	EPI_ISL_10041773
LC0528042	hCoV-19/USA/TX-CDC-LC0528042/2022	EPI_ISL_10041783
LC0527609	hCoV-19/USA/WA-CDC-LC0527609/2022	EPI_ISL_10041803
LC0528899	hCoV-19/USA/NV-CDC-LC0528899/2022	EPI_ISL_10041811
LC0528169	hCoV-19/USA/CO-CDC-LC0528169/2022	EPI_ISL_10041774
LC0528198	hCoV-19/USA/TX-CDC-LC0528198/2022	EPI_ISL_10041775
LC0527890	hCoV-19/USA/KS-CDC-LC0527890/2022	EPI_ISL_10041785
LC0528202	hCoV-19/USA/TX-CDC-LC0528202/2022	EPI_ISL_10041782
LC0528201	hCoV-19/USA/OK-CDC-LC0528201/2022	EPI_ISL_10041784
LC0527796	hCoV-19/USA/KS-CDC-LC0527796/2022	EPI_ISL_10041786
LC0528060	hCoV-19/USA/TX-CDC-LC0528060/2022	EPI_ISL_10041790
LC0528145	hCoV-19/USA/AR-CDC-LC0528145/2022	EPI_ISL_10041791
LC0528146	hCoV-19/USA/AR-CDC-LC0528146/2022	EPI_ISL_10041792
LC0527721	hCoV-19/USA/AR-CDC-LC0527721/2022	EPI_ISL_10041793
LC0527605	hCoV-19/USA/WA-CDC-LC0527605/2022	EPI_ISL_10041809
LC0528044	hCoV-19/USA/AR-CDC-LC0528044/2022	EPI_ISL_10041794
LC0528200	hCoV-19/USA/AR-CDC-LC0528200/2022	EPI_ISL_10041795
LC0528265	hCoV-19/USA/WI-CDC-LC0528265/2022	EPI_ISL_10041798
LC0528324	hCoV-19/USA/NM-CDC-LC0528324/2022	EPI_ISL_10041799
LC0528154	hCoV-19/USA/TX-CDC-LC0528154/2022	EPI_ISL_10041800
LC0527607	hCoV-19/USA/WA-CDC-LC0527607/2022	EPI_ISL_10041805
LC0527411	hCoV-19/USA/CA-CDC-LC0527411/2022	EPI_ISL_10041801
LC0527601	hCoV-19/USA/ID-CDC-LC0527601/2022	EPI_ISL_10041802
LC0527610	hCoV-19/USA/WA-CDC-LC0527610/2022	EPI_ISL_10041804
LC0527613	hCoV-19/USA/WA-CDC-LC0527613/2022	EPI_ISL_10041814
LC0528898	hCoV-19/USA/NM-CDC-LC0528898/2022	EPI_ISL_10041806
LC0528435	hCoV-19/USA/AZ-CDC-LC0528435/2022	EPI_ISL_10041807
LC0527603	hCoV-19/USA/WA-CDC-LC0527603/2022	EPI_ISL_10041815
LC0528530	hCoV-19/USA/IA-CDC-LC0528530/2022	EPI_ISL_10041808
LC0528904	hCoV-19/USA/NM-CDC-LC0528904/2022	EPI_ISL_10041810
LC0528908	hCoV-19/USA/AZ-CDC-LC0528908/2022	EPI_ISL_10041812
LC0528901	hCoV-19/USA/AZ-CDC-LC0528901/2022	EPI_ISL_10041813
LC0528482	hCoV-19/USA/IL-CDC-LC0528482/2022	EPI_ISL_10041816
LC0528487	hCoV-19/USA/IL-CDC-LC0528487/2022	EPI_ISL_10041817
LC0528900	hCoV-19/USA/NM-CDC-LC0528900/2022	EPI_ISL_10041826
LC0528525	hCoV-19/USA/IL-CDC-LC0528525/2022	EPI_ISL_10041818
LC0528563	hCoV-19/USA/WI-CDC-LC0528563/2022	EPI_ISL_10041832
LC0529044	hCoV-19/USA/NV-CDC-LC0529044/2022	EPI_ISL_10041819
LC0528905	hCoV-19/USA/NV-CDC-LC0528905/2022	EPI_ISL_10041820
LC0527412	hCoV-19/USA/CA-CDC-LC0527412/2022	EPI_ISL_10041821
LC0527418	hCoV-19/USA/CA-CDC-LC0527418/2022	EPI_ISL_10041822
LC0528610	hCoV-19/USA/AZ-CDC-LC0528610/2022	EPI_ISL_10041830
LC0527417	hCoV-19/USA/CA-CDC-LC0527417/2022	EPI_ISL_10041823
LC0527599	hCoV-19/USA/WA-CDC-LC0527599/2022	EPI_ISL_10041825
LC0528612	hCoV-19/USA/AZ-CDC-LC0528612/2022	EPI_ISL_10041828
LC0528617	hCoV-19/USA/AZ-CDC-LC0528617/2022	EPI_ISL_10041829
LC0528624	hCoV-19/USA/AZ-CDC-LC0528624/2022	EPI_ISL_10041831
LC0528489	hCoV-19/USA/WI-CDC-LC0528489/2022	EPI_ISL_10041833
LC0528642	hCoV-19/USA/NV-CDC-LC0528642/2022	EPI_ISL_10041834
LC0528996	hCoV-19/USA/AK-CDC-LC0528996/2022	EPI_ISL_10041868
LC0528636	hCoV-19/USA/NV-CDC-LC0528636/2022	EPI_ISL_10041835
LC0528522	hCoV-19/USA/NV-CDC-LC0528522/2022	EPI_ISL_10041836
LC0528906	hCoV-19/USA/NV-CDC-LC0528906/2022	EPI_ISL_10041837
LC0527635	hCoV-19/USA/OR-CDC-LC0527635/2022	EPI_ISL_10041838
LC0527634	hCoV-19/USA/OR-CDC-LC0527634/2022	EPI_ISL_10041839
LC0527624	hCoV-19/USA/OR-CDC-LC0527624/2022	EPI_ISL_10041840
LC0527650	hCoV-19/USA/OR-CDC-LC0527650/2022	EPI_ISL_10041844
LC0528994	hCoV-19/USA/AK-CDC-LC0528994/2022	EPI_ISL_10041865
LC0528995	hCoV-19/USA/AK-CDC-LC0528995/2022	EPI_ISL_10041866
LC0528413	hCoV-19/USA/NM-CDC-LC0528413/2022	EPI_ISL_10041867
LC0527682	hCoV-19/USA/OR-CDC-LC0527682/2022	EPI_ISL_10041871
LC0527681	hCoV-19/USA/OR-CDC-LC0527681/2022	EPI_ISL_10041869
LC0527636	hCoV-19/USA/OR-CDC-LC0527636/2022	EPI_ISL_10041870
LC0527664	hCoV-19/USA/OR-CDC-LC0527664/2022	EPI_ISL_10041874
LC0527632	hCoV-19/USA/OR-CDC-LC0527632/2022	EPI_ISL_10041873
LC0528710	hCoV-19/USA/OR-CDC-LC0528710/2022	EPI_ISL_10041879
LC0527673	hCoV-19/USA/OR-CDC-LC0527673/2022	EPI_ISL_10041875
LC0528230	hCoV-19/USA/NM-CDC-LC0528230/2022	EPI_ISL_10041876
LC0528408	hCoV-19/USA/AZ-CDC-LC0528408/2022	EPI_ISL_10041877
LC0528304	hCoV-19/USA/AZ-CDC-LC0528304/2022	EPI_ISL_10041878
LC0528719	hCoV-19/USA/OR-CDC-LC0528719/2022	EPI_ISL_10041880
LC0528686	hCoV-19/USA/OR-CDC-LC0528686/2022	EPI_ISL_10041881
LC0528690	hCoV-19/USA/OR-CDC-LC0528690/2022	EPI_ISL_10041883
LC0528758	hCoV-19/USA/OR-CDC-LC0528758/2022	EPI_ISL_10041884
LC0528224	hCoV-19/USA/NM-CDC-LC0528224/2022	EPI_ISL_10041886
LC0528235	hCoV-19/USA/NM-CDC-LC0528235/2022	EPI_ISL_10041888
LC0527600	hCoV-19/USA/WA-CDC-LC0527600/2022	EPI_ISL_10041890
LC0528330	hCoV-19/USA/NM-CDC-LC0528330/2022	EPI_ISL_10041891
LC0528363	hCoV-19/USA/NM-CDC-LC0528363/2022	EPI_ISL_10041892
LC0528538	hCoV-19/USA/IA-CDC-LC0528538/2022	EPI_ISL_10041906
LC0528362	hCoV-19/USA/NM-CDC-LC0528362/2022	EPI_ISL_10041893
LC0528644	hCoV-19/USA/NV-CDC-LC0528644/2022	EPI_ISL_10041894
LC0528590	hCoV-19/USA/TX-CDC-LC0528590/2022	EPI_ISL_10041896
LC0528584	hCoV-19/USA/LA-CDC-LC0528584/2022	EPI_ISL_10041897
LC0528883	hCoV-19/USA/AZ-CDC-LC0528883/2022	EPI_ISL_10041898
LC0528703	hCoV-19/USA/OR-CDC-LC0528703/2022	EPI_ISL_10041911
LC0529042	hCoV-19/USA/AZ-CDC-LC0529042/2022	EPI_ISL_10041899
LC0528403	hCoV-19/USA/TX-CDC-LC0528403/2022	EPI_ISL_10041900
LC0528936	hCoV-19/USA/TX-CDC-LC0528936/2022	EPI_ISL_10041901
LC0528941	hCoV-19/USA/TX-CDC-LC0528941/2022	EPI_ISL_10041902
LC0528864	hCoV-19/USA/TX-CDC-LC0528864/2022	EPI_ISL_10041903
LC0528488	hCoV-19/USA/IA-CDC-LC0528488/2022	EPI_ISL_10041919
LC0528939	hCoV-19/USA/TX-CDC-LC0528939/2022	EPI_ISL_10041904
LC0528865	hCoV-19/USA/IA-CDC-LC0528865/2022	EPI_ISL_10041905
LC0528946	hCoV-19/USA/TX-CDC-LC0528946/2022	EPI_ISL_10041908
LC0528398	hCoV-19/USA/TX-CDC-LC0528398/2022	EPI_ISL_10041907
LC0528672	hCoV-19/USA/OR-CDC-LC0528672/2022	EPI_ISL_10041910
LC0528539	hCoV-19/USA/IA-CDC-LC0528539/2022	EPI_ISL_10041912
LC0529045	hCoV-19/USA/NV-CDC-LC0529045/2022	EPI_ISL_10042002
LC0528503	hCoV-19/USA/NV-CDC-LC0528503/2022	EPI_ISL_10042005
LC0528621	hCoV-19/USA/AZ-CDC-LC0528621/2022	EPI_ISL_10041913
LC0528528	hCoV-19/USA/WA-CDC-LC0528528/2022	EPI_ISL_10041917
LC0529083	hCoV-19/USA/NM-CDC-LC0529083/2022	EPI_ISL_10041914
LC0528618	hCoV-19/USA/NV-CDC-LC0528618/2022	EPI_ISL_10041915
LC0528504	hCoV-19/USA/AZ-CDC-LC0528504/2022	EPI_ISL_10042007
LC0528490	hCoV-19/USA/ID-CDC-LC0528490/2022	EPI_ISL_10041916
LC0528529	hCoV-19/USA/NM-CDC-LC0528529/2022	EPI_ISL_10041918
LC0528879	hCoV-19/USA/AZ-CDC-LC0528879/2022	EPI_ISL_10041920
LC0528481	hCoV-19/USA/NV-CDC-LC0528481/2022	EPI_ISL_10041921
LC0528880	hCoV-19/USA/AZ-CDC-LC0528880/2022	EPI_ISL_10041989
LC0529108	hCoV-19/USA/UT-CDC-LC0529108/2022	EPI_ISL_10042003
LC0529105	hCoV-19/USA/AZ-CDC-LC0529105/2022	EPI_ISL_10042004
LC0528881	hCoV-19/USA/AZ-CDC-LC0528881/2022	EPI_ISL_10042008
LC0528508	hCoV-19/USA/AZ-CDC-LC0528508/2022	EPI_ISL_10042006
LC0528682	hCoV-19/USA/OR-CDC-LC0528682/2022	EPI_ISL_10042009
LC0528700	hCoV-19/USA/OR-CDC-LC0528700/2022	EPI_ISL_10042011
LC0528890	hCoV-19/USA/NM-CDC-LC0528890/2022	EPI_ISL_10042010
LC0528888	hCoV-19/USA/NM-CDC-LC0528888/2022	EPI_ISL_10042012
LC0528442	hCoV-19/USA/AZ-CDC-LC0528442/2022	EPI_ISL_10042013
LC0528582	hCoV-19/USA/TX-CDC-LC0528582/2022	EPI_ISL_10042027
LC0528949	hCoV-19/USA/AZ-CDC-LC0528949/2022	EPI_ISL_10042014
LC0528948	hCoV-19/USA/AZ-CDC-LC0528948/2022	EPI_ISL_10042015
LC0527604	hCoV-19/USA/WA-CDC-LC0527604/2022	EPI_ISL_10042016
LC0527611	hCoV-19/USA/WA-CDC-LC0527611/2022	EPI_ISL_10042017
LC0529056	hCoV-19/USA/AZ-CDC-LC0529056/2022	EPI_ISL_10042018
LC0528947	hCoV-19/USA/AZ-CDC-LC0528947/2022	EPI_ISL_10042019
LC0528912	hCoV-19/USA/MN-CDC-LC0528912/2022	EPI_ISL_10042029
LC0527842	hCoV-19/USA/NM-CDC-LC0527842/2022	EPI_ISL_10042020
LC0528945	hCoV-19/USA/TX-CDC-LC0528945/2022	EPI_ISL_10042021
LC0528400	hCoV-19/USA/TX-CDC-LC0528400/2022	EPI_ISL_10042022
LC0528586	hCoV-19/USA/TX-CDC-LC0528586/2022	EPI_ISL_10042023
LC0528587	hCoV-19/USA/TX-CDC-LC0528587/2022	EPI_ISL_10042024
LC0528938	hCoV-19/USA/TX-CDC-LC0528938/2022	EPI_ISL_10042026
LC0528434	hCoV-19/USA/AZ-CDC-LC0528434/2022	EPI_ISL_10042028
LC0528958	hCoV-19/USA/AZ-CDC-LC0528958/2022	EPI_ISL_10042030
LC0528721	hCoV-19/USA/OR-CDC-LC0528721/2022	EPI_ISL_10042031
LC0528720	hCoV-19/USA/OR-CDC-LC0528720/2022	EPI_ISL_10042032
LC0528716	hCoV-19/USA/OR-CDC-LC0528716/2022	EPI_ISL_10042033
LC0528683	hCoV-19/USA/OR-CDC-LC0528683/2022	EPI_ISL_10042034
LC0529040	hCoV-19/USA/AZ-CDC-LC0529040/2022	EPI_ISL_10042035
LC0527775	hCoV-19/USA/NV-CDC-LC0527775/2022	EPI_ISL_10042036
LC0528885	hCoV-19/USA/NM-CDC-LC0528885/2022	EPI_ISL_10042037
LC0528889	hCoV-19/USA/AZ-CDC-LC0528889/2022	EPI_ISL_10042038
LC0527630	hCoV-19/USA/OR-CDC-LC0527630/2022	EPI_ISL_10042053
LC0528444	hCoV-19/USA/AZ-CDC-LC0528444/2022	EPI_ISL_10042039
LC0527594	hCoV-19/USA/HI-CDC-LC0527594/2022	EPI_ISL_10042040
LC0528954	hCoV-19/USA/AZ-CDC-LC0528954/2022	EPI_ISL_10042044
LC0527595	hCoV-19/USA/HI-CDC-LC0527595/2022	EPI_ISL_10042041
LC0527731	hCoV-19/USA/TX-CDC-LC0527731/2022	EPI_ISL_10042049
LC0528469	hCoV-19/USA/UT-CDC-LC0528469/2022	EPI_ISL_10042042
LC0528707	hCoV-19/USA/OR-CDC-LC0528707/2022	EPI_ISL_10042045
LC0528332	hCoV-19/USA/TX-CDC-LC0528332/2022	EPI_ISL_10042046
LC0527837	hCoV-19/USA/NM-CDC-LC0527837/2022	EPI_ISL_10042047
LC0527736	hCoV-19/USA/TX-CDC-LC0527736/2022	EPI_ISL_10042051
LC0528136	hCoV-19/USA/AZ-CDC-LC0528136/2022	EPI_ISL_10042048
LC0527737	hCoV-19/USA/TX-CDC-LC0527737/2022	EPI_ISL_10042050
LC0527641	hCoV-19/USA/OR-CDC-LC0527641/2022	EPI_ISL_10042052
LC0527631	hCoV-19/USA/OR-CDC-LC0527631/2022	EPI_ISL_10042055
LC0527625	hCoV-19/USA/OR-CDC-LC0527625/2022	EPI_ISL_10042056
LC0527626	hCoV-19/USA/OR-CDC-LC0527626/2022	EPI_ISL_10042057
LC0528372	hCoV-19/USA/CO-CDC-LC0528372/2022	EPI_ISL_10042060
LC0527727	hCoV-19/USA/TX-CDC-LC0527727/2022	EPI_ISL_10042061
LC0527863	hCoV-19/USA/UT-CDC-LC0527863/2022	EPI_ISL_10042068
LC0527852	hCoV-19/USA/UT-CDC-LC0527852/2022	EPI_ISL_10042062
LC0527893	hCoV-19/USA/UT-CDC-LC0527893/2022	EPI_ISL_10042063
LC0527849	hCoV-19/USA/UT-CDC-LC0527849/2022	EPI_ISL_10042064
LC0527861	hCoV-19/USA/UT-CDC-LC0527861/2022	EPI_ISL_10042065
LC0527855	hCoV-19/USA/UT-CDC-LC0527855/2022	EPI_ISL_10042067
LC0528138	hCoV-19/USA/CO-CDC-LC0528138/2022	EPI_ISL_10042069
LC0528217	hCoV-19/USA/UT-CDC-LC0528217/2022	EPI_ISL_10042071
LC0527688	hCoV-19/USA/OR-CDC-LC0527688/2022	EPI_ISL_10042073
LC0527938	hCoV-19/USA/WI-CDC-LC0527938/2022	EPI_ISL_10042083
LC0528313	hCoV-19/USA/UT-CDC-LC0528313/2022	EPI_ISL_10042104
LC0527997	hCoV-19/USA/TX-CDC-LC0527997/2022	EPI_ISL_10042075
LC0528026	hCoV-19/USA/AZ-CDC-LC0528026/2022	EPI_ISL_10042085
LC0527987	hCoV-19/USA/TX-CDC-LC0527987/2022	EPI_ISL_10042076
LC0528308	hCoV-19/USA/IL-CDC-LC0528308/2022	EPI_ISL_10042077
LC0528016	hCoV-19/USA/WI-CDC-LC0528016/2022	EPI_ISL_10042078
LC0527941	hCoV-19/USA/IL-CDC-LC0527941/2022	EPI_ISL_10042079
LC0527939	hCoV-19/USA/WI-CDC-LC0527939/2022	EPI_ISL_10042081
LC0528082	hCoV-19/USA/TX-CDC-LC0528082/2022	EPI_ISL_10042099
LC0528305	hCoV-19/USA/WI-CDC-LC0528305/2022	EPI_ISL_10042082
LC0528121	hCoV-19/USA/AZ-CDC-LC0528121/2022	EPI_ISL_10042095
LC0528021	hCoV-19/USA/WI-CDC-LC0528021/2022	EPI_ISL_10042086
LC0528012	hCoV-19/USA/WI-CDC-LC0528012/2022	EPI_ISL_10042089
LC0528130	hCoV-19/USA/AZ-CDC-LC0528130/2022	EPI_ISL_10042112
LC0528017	hCoV-19/USA/WI-CDC-LC0528017/2022	EPI_ISL_10042090
LC0528165	hCoV-19/USA/IL-CDC-LC0528165/2022	EPI_ISL_10042091
LC0527762	hCoV-19/USA/IL-CDC-LC0527762/2022	EPI_ISL_10042092
LC0528139	hCoV-19/USA/AZ-CDC-LC0528139/2022	EPI_ISL_10042096
LC0527744	hCoV-19/USA/NV-CDC-LC0527744/2022	EPI_ISL_10042117
LC0528132	hCoV-19/USA/AZ-CDC-LC0528132/2022	EPI_ISL_10042097
LC0528189	hCoV-19/USA/NV-CDC-LC0528189/2022	EPI_ISL_10042119
LC0528081	hCoV-19/USA/TX-CDC-LC0528081/2022	EPI_ISL_10042098
LC0527738	hCoV-19/USA/TX-CDC-LC0527738/2022	EPI_ISL_10042100
LC0527851	hCoV-19/USA/UT-CDC-LC0527851/2022	EPI_ISL_10042102
LC0527998	hCoV-19/USA/TX-CDC-LC0527998/2022	EPI_ISL_10042101
LC0527970	hCoV-19/USA/IL-CDC-LC0527970/2022	EPI_ISL_10042103
LC0528257	hCoV-19/USA/AZ-CDC-LC0528257/2022	EPI_ISL_10042122
LC0528316	hCoV-19/USA/UT-CDC-LC0528316/2022	EPI_ISL_10042105
LC0528029	hCoV-19/USA/AZ-CDC-LC0528029/2022	EPI_ISL_10042123
LC0527930	hCoV-19/USA/AZ-CDC-LC0527930/2022	EPI_ISL_10042106
LC0528171	hCoV-19/USA/AZ-CDC-LC0528171/2022	EPI_ISL_10042107
LC0528190	hCoV-19/USA/AZ-CDC-LC0528190/2022	EPI_ISL_10042108
LC0528180	hCoV-19/USA/AZ-CDC-LC0528180/2022	EPI_ISL_10042109
LC0528315	hCoV-19/USA/NV-CDC-LC0528315/2022	EPI_ISL_10042130
LC0528144	hCoV-19/USA/AZ-CDC-LC0528144/2022	EPI_ISL_10042140
LC0528175	hCoV-19/USA/AZ-CDC-LC0528175/2022	EPI_ISL_10042110
LC0528182	hCoV-19/USA/AZ-CDC-LC0528182/2022	EPI_ISL_10042111
LC0527742	hCoV-19/USA/NV-CDC-LC0527742/2022	EPI_ISL_10042113
LC0527746	hCoV-19/USA/NV-CDC-LC0527746/2022	EPI_ISL_10042114
LC0527747	hCoV-19/USA/NV-CDC-LC0527747/2022	EPI_ISL_10042132
LC0528131	hCoV-19/USA/AZ-CDC-LC0528131/2022	EPI_ISL_10042115
LC0528028	hCoV-19/USA/AZ-CDC-LC0528028/2022	EPI_ISL_10042116
LC0528328	hCoV-19/USA/AZ-CDC-LC0528328/2022	EPI_ISL_10042118
LC0527919	hCoV-19/USA/AZ-CDC-LC0527919/2022	EPI_ISL_10042120
LC0528258	hCoV-19/USA/AZ-CDC-LC0528258/2022	EPI_ISL_10042121
LC0527832	hCoV-19/USA/UT-CDC-LC0527832/2022	EPI_ISL_10042134
LC0527841	hCoV-19/USA/AZ-CDC-LC0527841/2022	EPI_ISL_10042124
LC0528025	hCoV-19/USA/NM-CDC-LC0528025/2022	EPI_ISL_10042125
LC0528251	hCoV-19/USA/OR-CDC-LC0528251/2022	EPI_ISL_10042126
LC0527824	hCoV-19/USA/NV-CDC-LC0527824/2022	EPI_ISL_10042127
LC0528172	hCoV-19/USA/NV-CDC-LC0528172/2022	EPI_ISL_10042128
LC0527922	hCoV-19/USA/AZ-CDC-LC0527922/2022	EPI_ISL_10042131
LC0528268	hCoV-19/USA/AZ-CDC-LC0528268/2022	EPI_ISL_10042133
LC0527858	hCoV-19/USA/UT-CDC-LC0527858/2022	EPI_ISL_10042135
LC0527860	hCoV-19/USA/NV-CDC-LC0527860/2022	EPI_ISL_10042136
LC0527767	hCoV-19/USA/TX-CDC-LC0527767/2022	EPI_ISL_10042137
LC0528072	hCoV-19/USA/TX-CDC-LC0528072/2022	EPI_ISL_10042138
LC0528321	hCoV-19/USA/NM-CDC-LC0528321/2022	EPI_ISL_10042139
LC0527915	hCoV-19/USA/AZ-CDC-LC0527915/2022	EPI_ISL_10042141
LC0527923	hCoV-19/USA/AZ-CDC-LC0527923/2022	EPI_ISL_10042142
LC0528070	hCoV-19/USA/TX-CDC-LC0528070/2022	EPI_ISL_10042144
LC0528073	hCoV-19/USA/TX-CDC-LC0528073/2022	EPI_ISL_10042145
LC0527739	hCoV-19/USA/TX-CDC-LC0527739/2022	EPI_ISL_10042146
LC0528069	hCoV-19/USA/TX-CDC-LC0528069/2022	EPI_ISL_10042147
LC0527730	hCoV-19/USA/TX-CDC-LC0527730/2022	EPI_ISL_10042148
LC0528097	hCoV-19/USA/TX-CDC-LC0528097/2022	EPI_ISL_10042149
LC0527994	hCoV-19/USA/TX-CDC-LC0527994/2022	EPI_ISL_10042150
LC0528085	hCoV-19/USA/TX-CDC-LC0528085/2022	EPI_ISL_10042151
LC0527733	hCoV-19/USA/TX-CDC-LC0527733/2022	EPI_ISL_10042152
LC0528074	hCoV-19/USA/TX-CDC-LC0528074/2022	EPI_ISL_10042153
LC0527771	hCoV-19/USA/TX-CDC-LC0527771/2022	EPI_ISL_10042154
LC0527847	hCoV-19/USA/NM-CDC-LC0527847/2022	EPI_ISL_10042165
LC0528076	hCoV-19/USA/NV-CDC-LC0528076/2022	EPI_ISL_10042158
LC0527752	hCoV-19/USA/IN-CDC-LC0527752/2022	EPI_ISL_10042160
LC0527763	hCoV-19/USA/OR-CDC-LC0527763/2022	EPI_ISL_10042161
LC0528259	hCoV-19/USA/AZ-CDC-LC0528259/2022	EPI_ISL_10042163
LC0528307	hCoV-19/USA/WI-CDC-LC0528307/2022	EPI_ISL_10042171
LC0527968	hCoV-19/USA/IL-CDC-LC0527968/2022	EPI_ISL_10042166
LC0528329	hCoV-19/USA/AZ-CDC-LC0528329/2022	EPI_ISL_10042168
LC0528261	hCoV-19/USA/NM-CDC-LC0528261/2022	EPI_ISL_10042167
LC0527969	hCoV-19/USA/IL-CDC-LC0527969/2022	EPI_ISL_10042169
LC0527827	hCoV-19/USA/AZ-CDC-LC0527827/2022	EPI_ISL_10042170
LC0527823	hCoV-19/USA/NV-CDC-LC0527823/2022	EPI_ISL_10042172
LC0527712	hCoV-19/USA/AZ-CDC-LC0527712/2022	EPI_ISL_10042173
LC0528090	hCoV-19/USA/AZ-CDC-LC0528090/2022	EPI_ISL_10042174
LC0527822	hCoV-19/USA/NV-CDC-LC0527822/2022	EPI_ISL_10042177
LC0527819	hCoV-19/USA/AZ-CDC-LC0527819/2022	EPI_ISL_10042175
LC0527818	hCoV-19/USA/NV-CDC-LC0527818/2022	EPI_ISL_10042178
LC0527816	hCoV-19/USA/NV-CDC-LC0527816/2022	EPI_ISL_10042179
LC0528015	hCoV-19/USA/IL-CDC-LC0528015/2022	EPI_ISL_10042180
LC0528020	hCoV-19/USA/WI-CDC-LC0528020/2022	EPI_ISL_10042181
LC0527940	hCoV-19/USA/WI-CDC-LC0527940/2022	EPI_ISL_10042182
LC0527753	hCoV-19/USA/TX-CDC-LC0527753/2022	EPI_ISL_10042183
LC0528309	hCoV-19/USA/WI-CDC-LC0528309/2022	EPI_ISL_10042184
LC0527761	hCoV-19/USA/WI-CDC-LC0527761/2022	EPI_ISL_10042186
LC0527943	hCoV-19/USA/IL-CDC-LC0527943/2022	EPI_ISL_10042187
LC0527882	hCoV-19/USA/NM-CDC-LC0527882/2022	EPI_ISL_10042188
LC0527839	hCoV-19/USA/AZ-CDC-LC0527839/2022	EPI_ISL_10042200
LC0527876	hCoV-19/USA/NM-CDC-LC0527876/2022	EPI_ISL_10042189
LC0527840	hCoV-19/USA/AZ-CDC-LC0527840/2022	EPI_ISL_10042199
LC0527810	hCoV-19/USA/AZ-CDC-LC0527810/2022	EPI_ISL_10042190
LC0527850	hCoV-19/USA/NM-CDC-LC0527850/2022	EPI_ISL_10042191
LC0527972	hCoV-19/USA/IL-CDC-LC0527972/2022	EPI_ISL_10042192
LC0528264	hCoV-19/USA/AZ-CDC-LC0528264/2022	EPI_ISL_10042193
LC0528260	hCoV-19/USA/AZ-CDC-LC0528260/2022	EPI_ISL_10042201
LC0527937	hCoV-19/USA/SC-CDC-LC0527937/2022	EPI_ISL_10042197
LC0528289	hCoV-19/USA/AZ-CDC-LC0528289/2022	EPI_ISL_10042198
LC0528288	hCoV-19/USA/AZ-CDC-LC0528288/2022	EPI_ISL_10042202
LC0528754	hCoV-19/USA/OR-CDC-LC0528754/2022	EPI_ISL_10042207
LC0528712	hCoV-19/USA/OR-CDC-LC0528712/2022	EPI_ISL_10042203
LC0528723	hCoV-19/USA/OR-CDC-LC0528723/2022	EPI_ISL_10042204
LC0528713	hCoV-19/USA/OR-CDC-LC0528713/2022	EPI_ISL_10042205
LC0528925	hCoV-19/USA/WI-CDC-LC0528925/2022	EPI_ISL_10042206
LC0529082	hCoV-19/USA/NM-CDC-LC0529082/2022	EPI_ISL_10042218
LC0528691	hCoV-19/USA/ID-CDC-LC0528691/2022	EPI_ISL_10042208
LC0529124	hCoV-19/USA/NM-CDC-LC0529124/2022	EPI_ISL_10042209
LC0529084	hCoV-19/USA/NM-CDC-LC0529084/2022	EPI_ISL_10042219
LC0529018	hCoV-19/USA/WA-CDC-LC0529018/2022	EPI_ISL_10042210
LC0528965	hCoV-19/USA/AK-CDC-LC0528965/2022	EPI_ISL_10042211
LC0528689	hCoV-19/USA/OR-CDC-LC0528689/2022	EPI_ISL_10042212
LC0528969	hCoV-19/USA/WA-CDC-LC0528969/2022	EPI_ISL_10042213
LC0529077	hCoV-19/USA/IA-CDC-LC0529077/2022	EPI_ISL_10042230
LC0528993	hCoV-19/USA/AK-CDC-LC0528993/2022	EPI_ISL_10042214
LC0528978	hCoV-19/USA/OR-CDC-LC0528978/2022	EPI_ISL_10042221
LC0527883	hCoV-19/USA/AZ-CDC-LC0527883/2022	EPI_ISL_10042215
LC0529140	hCoV-19/USA/AZ-CDC-LC0529140/2022	EPI_ISL_10042216
LC0529143	hCoV-19/USA/AZ-CDC-LC0529143/2022	EPI_ISL_10042217
LC0528594	hCoV-19/USA/TX-CDC-LC0528594/2022	EPI_ISL_10042220
LC0528662	hCoV-19/USA/AZ-CDC-LC0528662/2022	EPI_ISL_10042239
LC0528595	hCoV-19/USA/MN-CDC-LC0528595/2022	EPI_ISL_10042222
LC0528751	hCoV-19/USA/OR-CDC-LC0528751/2022	EPI_ISL_10042223
LC0528875	hCoV-19/USA/MN-CDC-LC0528875/2022	EPI_ISL_10042224
LC0528541	hCoV-19/USA/AZ-CDC-LC0528541/2022	EPI_ISL_10042247
LC0528547	hCoV-19/USA/AZ-CDC-LC0528547/2022	EPI_ISL_10042248
LC0528738	hCoV-19/USA/OR-CDC-LC0528738/2022	EPI_ISL_10042225
LC0528753	hCoV-19/USA/OR-CDC-LC0528753/2022	EPI_ISL_10042226
LC0528747	hCoV-19/USA/MT-CDC-LC0528747/2022	EPI_ISL_10042227
LC0528992	hCoV-19/USA/AK-CDC-LC0528992/2022	EPI_ISL_10042228
LC0528873	hCoV-19/USA/MN-CDC-LC0528873/2022	EPI_ISL_10042229
LC0528635	hCoV-19/USA/NV-CDC-LC0528635/2022	EPI_ISL_10042231
LC0528513	hCoV-19/USA/UT-CDC-LC0528513/2022	EPI_ISL_10042232
LC0528448	hCoV-19/USA/NM-CDC-LC0528448/2022	EPI_ISL_10042234
LC0528544	hCoV-19/USA/AZ-CDC-LC0528544/2022	EPI_ISL_10042233
LC0528545	hCoV-19/USA/NM-CDC-LC0528545/2022	EPI_ISL_10042235
LC0528553	hCoV-19/USA/AZ-CDC-LC0528553/2022	EPI_ISL_10042236
LC0528653	hCoV-19/USA/AZ-CDC-LC0528653/2022	EPI_ISL_10042244
LC0528540	hCoV-19/USA/AZ-CDC-LC0528540/2022	EPI_ISL_10042237
LC0528657	hCoV-19/USA/AZ-CDC-LC0528657/2022	EPI_ISL_10042238
LC0528650	hCoV-19/USA/AZ-CDC-LC0528650/2022	EPI_ISL_10042240
LC0528645	hCoV-19/USA/AZ-CDC-LC0528645/2022	EPI_ISL_10042241
LC0528649	hCoV-19/USA/AZ-CDC-LC0528649/2022	EPI_ISL_10042243
LC0528451	hCoV-19/USA/AZ-CDC-LC0528451/2022	EPI_ISL_10042242
LC0528648	hCoV-19/USA/AZ-CDC-LC0528648/2022	EPI_ISL_10042245
LC0528659	hCoV-19/USA/AZ-CDC-LC0528659/2022	EPI_ISL_10042246
LC0528404	hCoV-19/USA/AZ-CDC-LC0528404/2022	EPI_ISL_10042249
LC0528651	hCoV-19/USA/AZ-CDC-LC0528651/2022	EPI_ISL_10042250
LC0529107	hCoV-19/USA/AZ-CDC-LC0529107/2022	EPI_ISL_10042274
LC0528922	hCoV-19/USA/AZ-CDC-LC0528922/2022	EPI_ISL_10042275
LC0528647	hCoV-19/USA/AZ-CDC-LC0528647/2022	EPI_ISL_10042251
LC0528456	hCoV-19/USA/AZ-CDC-LC0528456/2022	EPI_ISL_10042255
LC0528923	hCoV-19/USA/AZ-CDC-LC0528923/2022	EPI_ISL_10042277
LC0528243	hCoV-19/USA/AZ-CDC-LC0528243/2022	EPI_ISL_10042288
LC0528628	hCoV-19/USA/WI-CDC-LC0528628/2022	EPI_ISL_10042252
LC0528445	hCoV-19/USA/NM-CDC-LC0528445/2022	EPI_ISL_10042254
LC0529088	hCoV-19/USA/UT-CDC-LC0529088/2022	EPI_ISL_10042257
LC0528627	hCoV-19/USA/WI-CDC-LC0528627/2022	EPI_ISL_10042279
LC0528368	hCoV-19/USA/NM-CDC-LC0528368/2022	EPI_ISL_10042285
LC0528915	hCoV-19/USA/AZ-CDC-LC0528915/2022	EPI_ISL_10042256
LC0528523	hCoV-19/USA/UT-CDC-LC0528523/2022	EPI_ISL_10042259
LC0528521	hCoV-19/USA/UT-CDC-LC0528521/2022	EPI_ISL_10042260
LC0528641	hCoV-19/USA/UT-CDC-LC0528641/2022	EPI_ISL_10042261
LC0528515	hCoV-19/USA/UT-CDC-LC0528515/2022	EPI_ISL_10042262
LC0528640	hCoV-19/USA/UT-CDC-LC0528640/2022	EPI_ISL_10042263
LC0528643	hCoV-19/USA/UT-CDC-LC0528643/2022	EPI_ISL_10042265
LC0528514	hCoV-19/USA/UT-CDC-LC0528514/2022	EPI_ISL_10042264
LC0528512	hCoV-19/USA/UT-CDC-LC0528512/2022	EPI_ISL_10042266
LC0528921	hCoV-19/USA/AZ-CDC-LC0528921/2022	EPI_ISL_10042273
LC0528596	hCoV-19/USA/TX-CDC-LC0528596/2022	EPI_ISL_10042267
LC0528872	hCoV-19/USA/TX-CDC-LC0528872/2022	EPI_ISL_10042269
LC0528231	hCoV-19/USA/NM-CDC-LC0528231/2022	EPI_ISL_10042291
LC0528916	hCoV-19/USA/NV-CDC-LC0528916/2022	EPI_ISL_10042271
LC0528637	hCoV-19/USA/NV-CDC-LC0528637/2022	EPI_ISL_10042272
LC0529109	hCoV-19/USA/AZ-CDC-LC0529109/2022	EPI_ISL_10042276
LC0528626	hCoV-19/USA/IL-CDC-LC0528626/2022	EPI_ISL_10042281
LC0528695	hCoV-19/USA/OR-CDC-LC0528695/2022	EPI_ISL_10042278
LC0528339	hCoV-19/USA/AZ-CDC-LC0528339/2022	EPI_ISL_10042280
LC0528241	hCoV-19/USA/NM-CDC-LC0528241/2022	EPI_ISL_10042300
LC0528228	hCoV-19/USA/NM-CDC-LC0528228/2022	EPI_ISL_10042284
LC0528365	hCoV-19/USA/AZ-CDC-LC0528365/2022	EPI_ISL_10042287
LC0528369	hCoV-19/USA/NM-CDC-LC0528369/2022	EPI_ISL_10042292
LC0528238	hCoV-19/USA/NM-CDC-LC0528238/2022	EPI_ISL_10042289
LC0527685	hCoV-19/USA/OR-CDC-LC0527685/2022	EPI_ISL_10042307
LC0528239	hCoV-19/USA/NM-CDC-LC0528239/2022	EPI_ISL_10042290
LC0528297	hCoV-19/USA/AZ-CDC-LC0528297/2022	EPI_ISL_10042296
LC0528234	hCoV-19/USA/NM-CDC-LC0528234/2022	EPI_ISL_10042293
LC0528244	hCoV-19/USA/AZ-CDC-LC0528244/2022	EPI_ISL_10042299
LC0527909	hCoV-19/USA/OR-CDC-LC0527909/2022	EPI_ISL_10042294
LC0528364	hCoV-19/USA/AZ-CDC-LC0528364/2022	EPI_ISL_10042297
LC0528236	hCoV-19/USA/NM-CDC-LC0528236/2022	EPI_ISL_10042295
LC0528233	hCoV-19/USA/AZ-CDC-LC0528233/2022	EPI_ISL_10042298
LC0528225	hCoV-19/USA/NM-CDC-LC0528225/2022	EPI_ISL_10042301
LC0527643	hCoV-19/USA/OR-CDC-LC0527643/2022	EPI_ISL_10042312
LC0528009	hCoV-19/USA/AZ-CDC-LC0528009/2022	EPI_ISL_10042302
LC0528226	hCoV-19/USA/NM-CDC-LC0528226/2022	EPI_ISL_10042303
LC0528006	hCoV-19/USA/NM-CDC-LC0528006/2022	EPI_ISL_10042304
LC0528377	hCoV-19/USA/NM-CDC-LC0528377/2022	EPI_ISL_10042305
LC0527776	hCoV-19/USA/NV-CDC-LC0527776/2022	EPI_ISL_10042325
LC0528382	hCoV-19/USA/NM-CDC-LC0528382/2022	EPI_ISL_10042306
LC0527698	hCoV-19/USA/OR-CDC-LC0527698/2022	EPI_ISL_10042308
LC0527949	hCoV-19/USA/AZ-CDC-LC0527949/2022	EPI_ISL_10042311
LC0527979	hCoV-19/USA/UT-CDC-LC0527979/2022	EPI_ISL_10042330
LC0528331	hCoV-19/USA/AZ-CDC-LC0528331/2022	EPI_ISL_10042334
LC0528341	hCoV-19/USA/AZ-CDC-LC0528341/2022	EPI_ISL_10042313
LC0528340	hCoV-19/USA/AZ-CDC-LC0528340/2022	EPI_ISL_10042314
LC0527980	hCoV-19/USA/NV-CDC-LC0527980/2022	EPI_ISL_10042318
LC0527885	hCoV-19/USA/AZ-CDC-LC0527885/2022	EPI_ISL_10042315
LC0528335	hCoV-19/USA/AZ-CDC-LC0528335/2022	EPI_ISL_10042316
LC0527889	hCoV-19/USA/AZ-CDC-LC0527889/2022	EPI_ISL_10042317
LC0527984	hCoV-19/USA/NV-CDC-LC0527984/2022	EPI_ISL_10042319
LC0527806	hCoV-19/USA/AZ-CDC-LC0527806/2022	EPI_ISL_10042338
LC0527978	hCoV-19/USA/NV-CDC-LC0527978/2022	EPI_ISL_10042320
LC0527784	hCoV-19/USA/NV-CDC-LC0527784/2022	EPI_ISL_10042323
LC0528240	hCoV-19/USA/AZ-CDC-LC0528240/2022	EPI_ISL_10042326
LC0527977	hCoV-19/USA/NV-CDC-LC0527977/2022	EPI_ISL_10042321
LC0527888	hCoV-19/USA/NM-CDC-LC0527888/2022	EPI_ISL_10042322
LC0527786	hCoV-19/USA/NV-CDC-LC0527786/2022	EPI_ISL_10042328
LC0527757	hCoV-19/USA/TX-CDC-LC0527757/2022	EPI_ISL_10042324
LC0527780	hCoV-19/USA/NV-CDC-LC0527780/2022	EPI_ISL_10042343
LC0527754	hCoV-19/USA/NV-CDC-LC0527754/2022	EPI_ISL_10042327
LC0528348	hCoV-19/USA/NM-CDC-LC0528348/2022	EPI_ISL_10042350
LC0527981	hCoV-19/USA/UT-CDC-LC0527981/2022	EPI_ISL_10042329
LC0527985	hCoV-19/USA/UT-CDC-LC0527985/2022	EPI_ISL_10042331
LC0528333	hCoV-19/USA/NM-CDC-LC0528333/2022	EPI_ISL_10042332
LC0528337	hCoV-19/USA/NM-CDC-LC0528337/2022	EPI_ISL_10042333
LC0528338	hCoV-19/USA/AZ-CDC-LC0528338/2022	EPI_ISL_10042336
LC0528344	hCoV-19/USA/NM-CDC-LC0528344/2022	EPI_ISL_10042348
LC0527881	hCoV-19/USA/AZ-CDC-LC0527881/2022	EPI_ISL_10042335
LC0528300	hCoV-19/USA/AZ-CDC-LC0528300/2022	EPI_ISL_10042344
LC0527887	hCoV-19/USA/AZ-CDC-LC0527887/2022	EPI_ISL_10042337
LC0527644	hCoV-19/USA/OR-CDC-LC0527644/2022	EPI_ISL_10042340
LC0528034	hCoV-19/USA/AZ-CDC-LC0528034/2022	EPI_ISL_10042339
LC0528361	hCoV-19/USA/NM-CDC-LC0528361/2022	EPI_ISL_10042351
LC0528296	hCoV-19/USA/NM-CDC-LC0528296/2022	EPI_ISL_10042352
LC0529089	hCoV-19/USA/NV-CDC-LC0529089/2022	EPI_ISL_10042364
LC0528625	hCoV-19/USA/IL-CDC-LC0528625/2022	EPI_ISL_10042341
LC0527693	hCoV-19/USA/OR-CDC-LC0527693/2022	EPI_ISL_10042342
LC0528352	hCoV-19/USA/NM-CDC-LC0528352/2022	EPI_ISL_10042345
LC0527965	hCoV-19/USA/IL-CDC-LC0527965/2022	EPI_ISL_10042355
LC0529091	hCoV-19/USA/NV-CDC-LC0529091/2022	EPI_ISL_10042365
LC0527897	hCoV-19/USA/IL-CDC-LC0527897/2022	EPI_ISL_10042368
LC0528349	hCoV-19/USA/AZ-CDC-LC0528349/2022	EPI_ISL_10042346
LC0528299	hCoV-19/USA/UT-CDC-LC0528299/2022	EPI_ISL_10042359
LC0529008	hCoV-19/USA/WA-CDC-LC0529008/2022	EPI_ISL_10042367
LC0528345	hCoV-19/USA/NM-CDC-LC0528345/2022	EPI_ISL_10042347
LC0528354	hCoV-19/USA/NM-CDC-LC0528354/2022	EPI_ISL_10042354
LC0529145	hCoV-19/USA/NM-CDC-LC0529145/2022	EPI_ISL_10042356
LC0527902	hCoV-19/USA/WI-CDC-LC0527902/2022	EPI_ISL_10042377
LC0527948	hCoV-19/USA/NM-CDC-LC0527948/2022	EPI_ISL_10042358
LC0528981	hCoV-19/USA/WA-CDC-LC0528981/2022	EPI_ISL_10042378
LC0529099	hCoV-19/USA/AZ-CDC-LC0529099/2022	EPI_ISL_10042386
LC0528303	hCoV-19/USA/NM-CDC-LC0528303/2022	EPI_ISL_10042360
LC0528505	hCoV-19/USA/AZ-CDC-LC0528505/2022	EPI_ISL_10042361
LC0528507	hCoV-19/USA/NM-CDC-LC0528507/2022	EPI_ISL_10042362
LC0528967	hCoV-19/USA/OR-CDC-LC0528967/2022	EPI_ISL_10042380
LC0529092	hCoV-19/USA/NV-CDC-LC0529092/2022	EPI_ISL_10042363
LC0529009	hCoV-19/USA/WA-CDC-LC0529009/2022	EPI_ISL_10042366
LC0528346	hCoV-19/USA/NM-CDC-LC0528346/2022	EPI_ISL_10042369
LC0527913	hCoV-19/USA/WI-CDC-LC0527913/2022	EPI_ISL_10042370
LC0529004	hCoV-19/USA/WA-CDC-LC0529004/2022	EPI_ISL_10042375
LC0529002	hCoV-19/USA/WA-CDC-LC0529002/2022	EPI_ISL_10042373
LC0529003	hCoV-19/USA/WA-CDC-LC0529003/2022	EPI_ISL_10042374
LC0528968	hCoV-19/USA/OR-CDC-LC0528968/2022	EPI_ISL_10042376
LC0529096	hCoV-19/USA/AZ-CDC-LC0529096/2022	EPI_ISL_10042381
LC0528928	hCoV-19/USA/IL-CDC-LC0528928/2022	EPI_ISL_10042382
LC0528193	hCoV-19/USA/WI-CDC-LC0528193/2022	EPI_ISL_10042383
LC0529144	hCoV-19/USA/UT-CDC-LC0529144/2022	EPI_ISL_10042384
LC0528834	hCoV-19/USA/WA-CDC-LC0528834/2022	EPI_ISL_10042390
LC0529131	hCoV-19/USA/CO-CDC-LC0529131/2022	EPI_ISL_10042397
LC0529141	hCoV-19/USA/NM-CDC-LC0529141/2022	EPI_ISL_10042387
LC0529098	hCoV-19/USA/AZ-CDC-LC0529098/2022	EPI_ISL_10042388
LC0529150	hCoV-19/USA/NM-CDC-LC0529150/2022	EPI_ISL_10042389
LC0528960	hCoV-19/USA/WA-CDC-LC0528960/2022	EPI_ISL_10042391
LC0529130	hCoV-19/USA/CO-CDC-LC0529130/2022	EPI_ISL_10042392
LC0529028	hCoV-19/USA/WA-CDC-LC0529028/2022	EPI_ISL_10042398
LC0528961	hCoV-19/USA/WA-CDC-LC0528961/2022	EPI_ISL_10042393
LC0529017	hCoV-19/USA/WA-CDC-LC0529017/2022	EPI_ISL_10042394
LC0529035	hCoV-19/USA/MN-CDC-LC0529035/2022	EPI_ISL_10042399
LC0528497	hCoV-19/USA/AZ-CDC-LC0528497/2022	EPI_ISL_10042400
LC0528974	hCoV-19/USA/OR-CDC-LC0528974/2022	EPI_ISL_10042401
LC0528807	hCoV-19/USA/AK-CDC-LC0528807/2022	EPI_ISL_10042407
LC0527953	hCoV-19/USA/AZ-CDC-LC0527953/2022	EPI_ISL_10042402
LC0528498	hCoV-19/USA/AZ-CDC-LC0528498/2022	EPI_ISL_10042403
LC0528796	hCoV-19/USA/OR-CDC-LC0528796/2022	EPI_ISL_10042408
LC0529029	hCoV-19/USA/OR-CDC-LC0529029/2022	EPI_ISL_10042427
LC0529132	hCoV-19/USA/TX-CDC-LC0529132/2022	EPI_ISL_10042404
LC0528739	hCoV-19/USA/OR-CDC-LC0528739/2022	EPI_ISL_10042413
LC0528674	hCoV-19/USA/OR-CDC-LC0528674/2022	EPI_ISL_10042415
LC0528788	hCoV-19/USA/AK-CDC-LC0528788/2022	EPI_ISL_10042405
LC0528755	hCoV-19/USA/OR-CDC-LC0528755/2022	EPI_ISL_10042416
LC0528787	hCoV-19/USA/AK-CDC-LC0528787/2022	EPI_ISL_10042406
LC0529033	hCoV-19/USA/CO-CDC-LC0529033/2022	EPI_ISL_10042425
LC0528496	hCoV-19/USA/AZ-CDC-LC0528496/2022	EPI_ISL_10042426
LC0529129	hCoV-19/USA/NM-CDC-LC0529129/2022	EPI_ISL_10042409
LC0529115	hCoV-19/USA/NM-CDC-LC0529115/2022	EPI_ISL_10042420
LC0528495	hCoV-19/USA/AZ-CDC-LC0528495/2022	EPI_ISL_10042421
LC0528740	hCoV-19/USA/OR-CDC-LC0528740/2022	EPI_ISL_10042410
LC0528675	hCoV-19/USA/OR-CDC-LC0528675/2022	EPI_ISL_10042411
LC0528733	hCoV-19/USA/OR-CDC-LC0528733/2022	EPI_ISL_10042412
LC0528752	hCoV-19/USA/OR-CDC-LC0528752/2022	EPI_ISL_10042414
LC0528828	hCoV-19/USA/ID-CDC-LC0528828/2022	EPI_ISL_10042417
LC0529080	hCoV-19/USA/UT-CDC-LC0529080/2022	EPI_ISL_10042435
LC0529120	hCoV-19/USA/NM-CDC-LC0529120/2022	EPI_ISL_10042418
LC0529117	hCoV-19/USA/NM-CDC-LC0529117/2022	EPI_ISL_10042419
LC0528500	hCoV-19/USA/AZ-CDC-LC0528500/2022	EPI_ISL_10042422
LC0528501	hCoV-19/USA/AZ-CDC-LC0528501/2022	EPI_ISL_10042423
LC0528499	hCoV-19/USA/AZ-CDC-LC0528499/2022	EPI_ISL_10042424
LC0529068	hCoV-19/USA/NV-CDC-LC0529068/2022	EPI_ISL_10042428
LC0527956	hCoV-19/USA/NM-CDC-LC0527956/2022	EPI_ISL_10042443
LC0529076	hCoV-19/USA/UT-CDC-LC0529076/2022	EPI_ISL_10042429
LC0529121	hCoV-19/USA/CO-CDC-LC0529121/2022	EPI_ISL_10042433
LC0529123	hCoV-19/USA/CO-CDC-LC0529123/2022	EPI_ISL_10042430
LC0529119	hCoV-19/USA/CO-CDC-LC0529119/2022	EPI_ISL_10042431
LC0529122	hCoV-19/USA/CO-CDC-LC0529122/2022	EPI_ISL_10042432
LC0529066	hCoV-19/USA/NM-CDC-LC0529066/2022	EPI_ISL_10042441
LC0529114	hCoV-19/USA/CO-CDC-LC0529114/2022	EPI_ISL_10042434
LC0529016	hCoV-19/USA/WA-CDC-LC0529016/2022	EPI_ISL_10042437
LC0528492	hCoV-19/USA/AZ-CDC-LC0528492/2022	EPI_ISL_10042436
LC0528679	hCoV-19/USA/OR-CDC-LC0528679/2022	EPI_ISL_10042438
LC0529067	hCoV-19/USA/CO-CDC-LC0529067/2022	EPI_ISL_10042439
LC0529063	hCoV-19/USA/NM-CDC-LC0529063/2022	EPI_ISL_10042440
LC0527952	hCoV-19/USA/NM-CDC-LC0527952/2022	EPI_ISL_10042444
LC0527944	hCoV-19/USA/NM-CDC-LC0527944/2022	EPI_ISL_10042446
LC0527955	hCoV-19/USA/NM-CDC-LC0527955/2022	EPI_ISL_10042445
LC0527945	hCoV-19/USA/NM-CDC-LC0527945/2022	EPI_ISL_10042448
LC0527689	hCoV-19/USA/OR-CDC-LC0527689/2022	EPI_ISL_10042449
LC0529064	hCoV-19/USA/NM-CDC-LC0529064/2022	EPI_ISL_10042447
LC0527701	hCoV-19/USA/OR-CDC-LC0527701/2022	EPI_ISL_10042451
LC0527946	hCoV-19/USA/NM-CDC-LC0527946/2022	EPI_ISL_10042459
LC0527788	hCoV-19/USA/AZ-CDC-LC0527788/2022	EPI_ISL_10042453
LC0527684	hCoV-19/USA/OR-CDC-LC0527684/2022	EPI_ISL_10042454
LC0527873	hCoV-19/USA/ID-CDC-LC0527873/2022	EPI_ISL_10042455
LC0527697	hCoV-19/USA/OR-CDC-LC0527697/2022	EPI_ISL_10042456
LC0528715	hCoV-19/USA/OR-CDC-LC0528715/2022	EPI_ISL_10042467
LC0528778	hCoV-19/USA/WA-CDC-LC0528778/2022	EPI_ISL_10042500
LC0527947	hCoV-19/USA/AZ-CDC-LC0527947/2022	EPI_ISL_10042457
LC0528986	hCoV-19/USA/WA-CDC-LC0528986/2022	EPI_ISL_10042473
LC0527593	hCoV-19/USA/HI-CDC-LC0527593/2022	EPI_ISL_10042458
LC0528696	hCoV-19/USA/OR-CDC-LC0528696/2022	EPI_ISL_10042464
LC0527596	hCoV-19/USA/HI-CDC-LC0527596/2022	EPI_ISL_10042460
LC0528693	hCoV-19/USA/OR-CDC-LC0528693/2022	EPI_ISL_10042461
LC0529081	hCoV-19/USA/IA-CDC-LC0529081/2022	EPI_ISL_10042462
LC0528972	hCoV-19/USA/WA-CDC-LC0528972/2022	EPI_ISL_10042479
LC0528676	hCoV-19/USA/OR-CDC-LC0528676/2022	EPI_ISL_10042463
LC0529069	hCoV-19/USA/UT-CDC-LC0529069/2022	EPI_ISL_10042465
LC0528714	hCoV-19/USA/OR-CDC-LC0528714/2022	EPI_ISL_10042466
LC0529053	hCoV-19/USA/AZ-CDC-LC0529053/2022	EPI_ISL_10042468
LC0528977	hCoV-19/USA/OR-CDC-LC0528977/2022	EPI_ISL_10042469
LC0528979	hCoV-19/USA/OR-CDC-LC0528979/2022	EPI_ISL_10042470
LC0528976	hCoV-19/USA/OR-CDC-LC0528976/2022	EPI_ISL_10042471
LC0528970	hCoV-19/USA/WA-CDC-LC0528970/2022	EPI_ISL_10042474
LC0528987	hCoV-19/USA/WA-CDC-LC0528987/2022	EPI_ISL_10042475
LC0528988	hCoV-19/USA/WA-CDC-LC0528988/2022	EPI_ISL_10042476
LC0528770	hCoV-19/USA/OR-CDC-LC0528770/2022	EPI_ISL_10042491
LC0529133	hCoV-19/USA/NV-CDC-LC0529133/2022	EPI_ISL_10042497
LC0528698	hCoV-19/USA/OR-CDC-LC0528698/2022	EPI_ISL_10042477
LC0529032	hCoV-19/USA/NV-CDC-LC0529032/2022	EPI_ISL_10042494
LC0528791	hCoV-19/USA/ID-CDC-LC0528791/2022	EPI_ISL_10042481
LC0529128	hCoV-19/USA/NV-CDC-LC0529128/2022	EPI_ISL_10042495
LC0528795	hCoV-19/USA/OR-CDC-LC0528795/2022	EPI_ISL_10042482
LC0528793	hCoV-19/USA/OR-CDC-LC0528793/2022	EPI_ISL_10042483
LC0529010	hCoV-19/USA/WA-CDC-LC0529010/2022	EPI_ISL_10042485
LC0529019	hCoV-19/USA/WA-CDC-LC0529019/2022	EPI_ISL_10042486
LC0528792	hCoV-19/USA/OR-CDC-LC0528792/2022	EPI_ISL_10042489
LC0528843	hCoV-19/USA/OR-CDC-LC0528843/2022	EPI_ISL_10042490
LC0527957	hCoV-19/USA/IL-CDC-LC0527957/2022	EPI_ISL_10042496
LC0528803	hCoV-19/USA/WA-CDC-LC0528803/2022	EPI_ISL_10042493
LC0528848	hCoV-19/USA/WA-CDC-LC0528848/2022	EPI_ISL_10042498
LC0528769	hCoV-19/USA/WA-CDC-LC0528769/2022	EPI_ISL_10042505
LC0529011	hCoV-19/USA/OR-CDC-LC0529011/2022	EPI_ISL_10042499
LC0528789	hCoV-19/USA/OR-CDC-LC0528789/2022	EPI_ISL_10042501
LC0528842	hCoV-19/USA/OR-CDC-LC0528842/2022	EPI_ISL_10042502
LC0528800	hCoV-19/USA/OR-CDC-LC0528800/2022	EPI_ISL_10042503
LC0528852	hCoV-19/USA/OR-CDC-LC0528852/2022	EPI_ISL_10042504
LC0528801	hCoV-19/USA/WA-CDC-LC0528801/2022	EPI_ISL_10042506
LC0527962	hCoV-19/USA/IL-CDC-LC0527962/2022	EPI_ISL_10042507
LC0528491	hCoV-19/USA/AZ-CDC-LC0528491/2022	EPI_ISL_10042518
LC0527875	hCoV-19/USA/MT-CDC-LC0527875/2022	EPI_ISL_10042508
LC0528746	hCoV-19/USA/ID-CDC-LC0528746/2022	EPI_ISL_10042512
LC0528836	hCoV-19/USA/WA-CDC-LC0528836/2022	EPI_ISL_10042524
LC0528840	hCoV-19/USA/WA-CDC-LC0528840/2022	EPI_ISL_10042509
LC0529137	hCoV-19/USA/LA-CDC-LC0529137/2022	EPI_ISL_10042513
LC0528768	hCoV-19/USA/WA-CDC-LC0528768/2022	EPI_ISL_10042510
LC0529013	hCoV-19/USA/OR-CDC-LC0529013/2022	EPI_ISL_10042511
LC0529020	hCoV-19/USA/WA-CDC-LC0529020/2022	EPI_ISL_10042516
LC0529037	hCoV-19/USA/WI-CDC-LC0529037/2022	EPI_ISL_10042514
LC0529023	hCoV-19/USA/WA-CDC-LC0529023/2022	EPI_ISL_10042515
LC0528823	hCoV-19/USA/WA-CDC-LC0528823/2022	EPI_ISL_10042523
LC0529021	hCoV-19/USA/WA-CDC-LC0529021/2022	EPI_ISL_10042517
LC0528833	hCoV-19/USA/MT-CDC-LC0528833/2022	EPI_ISL_10042525
LC0527961	hCoV-19/USA/AZ-CDC-LC0527961/2022	EPI_ISL_10042519
LC0528832	hCoV-19/USA/MT-CDC-LC0528832/2022	EPI_ISL_10042526
LC0527680	hCoV-19/USA/OR-CDC-LC0527680/2022	EPI_ISL_10042520
LC0529012	hCoV-19/USA/OR-CDC-LC0529012/2022	EPI_ISL_10042521
LC0528817	hCoV-19/USA/WA-CDC-LC0528817/2022	EPI_ISL_10042522
LC0528818	hCoV-19/USA/WA-CDC-LC0528818/2022	EPI_ISL_10042527
LC0527874	hCoV-19/USA/ID-CDC-LC0527874/2022	EPI_ISL_10042528
LC0528826	hCoV-19/USA/ID-CDC-LC0528826/2022	EPI_ISL_10042529
LC0528825	hCoV-19/USA/ID-CDC-LC0528825/2022	EPI_ISL_10042541
LC0529136	hCoV-19/USA/TX-CDC-LC0529136/2022	EPI_ISL_10042530
LC0529036	hCoV-19/USA/TX-CDC-LC0529036/2022	EPI_ISL_10042531
LC0527872	hCoV-19/USA/ID-CDC-LC0527872/2022	EPI_ISL_10042532
LC0528737	hCoV-19/USA/OR-CDC-LC0528737/2022	EPI_ISL_10042533
LC0527868	hCoV-19/USA/ID-CDC-LC0527868/2022	EPI_ISL_10042535
LC0528819	hCoV-19/USA/WA-CDC-LC0528819/2022	EPI_ISL_10042534
LC0527865	hCoV-19/USA/ID-CDC-LC0527865/2022	EPI_ISL_10042536
LC0527866	hCoV-19/USA/ID-CDC-LC0527866/2022	EPI_ISL_10042542
LC0527871	hCoV-19/USA/ID-CDC-LC0527871/2022	EPI_ISL_10042537
LC0529034	hCoV-19/USA/TX-CDC-LC0529034/2022	EPI_ISL_10042538
LC0527869	hCoV-19/USA/ID-CDC-LC0527869/2022	EPI_ISL_10042543
LC0528827	hCoV-19/USA/ID-CDC-LC0528827/2022	EPI_ISL_10042539
LC0528775	hCoV-19/USA/AK-CDC-LC0528775/2022	EPI_ISL_10042548
LC0528820	hCoV-19/USA/ID-CDC-LC0528820/2022	EPI_ISL_10042540
LC0528829	hCoV-19/USA/ID-CDC-LC0528829/2022	EPI_ISL_10042544
LC0528851	hCoV-19/USA/WA-CDC-LC0528851/2022	EPI_ISL_10042545
LC0528785	hCoV-19/USA/ID-CDC-LC0528785/2022	EPI_ISL_10042546
LC0529135	hCoV-19/USA/WI-CDC-LC0529135/2022	EPI_ISL_10042554
LC0528809	hCoV-19/USA/AK-CDC-LC0528809/2022	EPI_ISL_10042547
LC0528786	hCoV-19/USA/AK-CDC-LC0528786/2022	EPI_ISL_10042549
LC0528576	hCoV-19/USA/TX-CDC-LC0528576/2022	EPI_ISL_10042551
LC0528779	hCoV-19/USA/WA-CDC-LC0528779/2022	EPI_ISL_10042552
LC0528577	hCoV-19/USA/TX-CDC-LC0528577/2022	EPI_ISL_10042553
LC0528783	hCoV-19/USA/WA-CDC-LC0528783/2022	EPI_ISL_10042555
LC0528777	hCoV-19/USA/OR-CDC-LC0528777/2022	EPI_ISL_10042557
LC0816552	hCoV-19/USA/CA-CDC-LC0816552/2022	EPI_ISL_14474902
LC0287754	hCoV-19/USA/DE-CDC-LC0287754/2021	EPI_ISL_5088188
LC0219080	hCoV-19/USA/FL-CDC-LC0219080/2021	EPI_ISL_4240436
LC0219167	hCoV-19/USA/FL-CDC-LC0219167/2021	EPI_ISL_4240548
LC0219369	hCoV-19/Puerto Rico/PR-CDC-LC0219369/2021	EPI_ISL_4240556
LC0222362	hCoV-19/USA/AZ-CDC-LC0222362/2021	EPI_ISL_4240602
LC0222355	hCoV-19/USA/AZ-CDC-LC0222355/2021	EPI_ISL_4240624
LC0530291	hCoV-19/USA/KY-CDC-LC0530291/2022	EPI_ISL_10074587
LC0530496	hCoV-19/USA/WV-CDC-LC0530496/2022	EPI_ISL_10074591
LC0530540	hCoV-19/USA/IL-CDC-LC0530540/2022	EPI_ISL_10074597
LC0530053	hCoV-19/USA/KY-CDC-LC0530053/2022	EPI_ISL_10074590
LC0529377	hCoV-19/USA/VA-CDC-LC0529377/2022	EPI_ISL_10074060
LC0530179	hCoV-19/USA/MN-CDC-LC0530179/2022	EPI_ISL_10074593
LC0530520	hCoV-19/USA/KY-CDC-LC0530520/2022	EPI_ISL_10074601
LC0530519	hCoV-19/USA/KY-CDC-LC0530519/2022	EPI_ISL_10074602
LC0530309	hCoV-19/USA/WV-CDC-LC0530309/2022	EPI_ISL_10074595
LC0530544	hCoV-19/USA/WV-CDC-LC0530544/2022	EPI_ISL_10074596
LC0530079	hCoV-19/USA/IL-CDC-LC0530079/2022	EPI_ISL_10074598
LC0530552	hCoV-19/USA/KY-CDC-LC0530552/2022	EPI_ISL_10074603
LC0530241	hCoV-19/USA/WI-CDC-LC0530241/2022	EPI_ISL_10074605
LC0530089	hCoV-19/USA/IL-CDC-LC0530089/2022	EPI_ISL_10074604
LC0277325	hCoV-19/USA/NJ-CDC-LC0277325/2021	EPI_ISL_4819338
LC0277143	hCoV-19/USA/DE-CDC-LC0277143/2021	EPI_ISL_4819111
LC0277644	hCoV-19/USA/NJ-CDC-LC0277644/2021	EPI_ISL_4819039
LC0277606	hCoV-19/USA/PA-CDC-LC0277606/2021	EPI_ISL_4819035
LC0277501	hCoV-19/USA/VA-CDC-LC0277501/2021	EPI_ISL_4819017
LC0277737	hCoV-19/USA/GA-CDC-LC0277737/2021	EPI_ISL_4819007
LC0276725	hCoV-19/USA/CT-CDC-LC0276725/2021	EPI_ISL_4818997
LC0277592	hCoV-19/USA/CA-CDC-LC0277592/2021	EPI_ISL_4818984
LC0277939	hCoV-19/USA/VA-CDC-LC0277939/2021	EPI_ISL_4818975
LC0276614	hCoV-19/USA/NJ-CDC-LC0276614/2021	EPI_ISL_4818963
LC0277104	hCoV-19/USA/NY-CDC-LC0277104/2021	EPI_ISL_4818961
LC0277399	hCoV-19/USA/VA-CDC-LC0277399/2021	EPI_ISL_4818928
LC0277959	hCoV-19/USA/NC-CDC-LC0277959/2021	EPI_ISL_4818923
LC0277534	hCoV-19/USA/VA-CDC-LC0277534/2021	EPI_ISL_4818921
LC0277860	hCoV-19/USA/NC-CDC-LC0277860/2021	EPI_ISL_4818889
LC0278018	hCoV-19/USA/NC-CDC-LC0278018/2021	EPI_ISL_4818875
LC0277521	hCoV-19/USA/VA-CDC-LC0277521/2021	EPI_ISL_4818877
LC0277909	hCoV-19/USA/NC-CDC-LC0277909/2021	EPI_ISL_4818851
LC0277948	hCoV-19/USA/NC-CDC-LC0277948/2021	EPI_ISL_4818850
LC0277289	hCoV-19/USA/NC-CDC-LC0277289/2021	EPI_ISL_4818849
LC0277681	hCoV-19/USA/NC-CDC-LC0277681/2021	EPI_ISL_4818847
LC0278566	hCoV-19/USA/SC-CDC-LC0278566/2021	EPI_ISL_4818754
LC0278367	hCoV-19/USA/SC-CDC-LC0278367/2021	EPI_ISL_4818753
LC0278453	hCoV-19/USA/DC-CDC-LC0278453/2021	EPI_ISL_4818741
LC0277901	hCoV-19/USA/NY-CDC-LC0277901/2021	EPI_ISL_4818732
LC0278015	hCoV-19/USA/NY-CDC-LC0278015/2021	EPI_ISL_4818729
LC0277650	hCoV-19/USA/PA-CDC-LC0277650/2021	EPI_ISL_4818720
LC0277348	hCoV-19/USA/NY-CDC-LC0277348/2021	EPI_ISL_4818713
LC0278460	hCoV-19/USA/VA-CDC-LC0278460/2021	EPI_ISL_4818709
LC0277533	hCoV-19/USA/VA-CDC-LC0277533/2021	EPI_ISL_4818704
LC0278436	hCoV-19/USA/MD-CDC-LC0278436/2021	EPI_ISL_4818701
LC0278553	hCoV-19/USA/MD-CDC-LC0278553/2021	EPI_ISL_4818698
LC0278663	hCoV-19/USA/NC-CDC-LC0278663/2021	EPI_ISL_4818671
LC0278247	hCoV-19/USA/MD-CDC-LC0278247/2021	EPI_ISL_4818670
LC0278344	hCoV-19/USA/VA-CDC-LC0278344/2021	EPI_ISL_4818668
LC0278701	hCoV-19/USA/MD-CDC-LC0278701/2021	EPI_ISL_4818665
LC0278539	hCoV-19/USA/VA-CDC-LC0278539/2021	EPI_ISL_4818667
LC0278731	hCoV-19/USA/SC-CDC-LC0278731/2021	EPI_ISL_4818663
LC0278725	hCoV-19/USA/NC-CDC-LC0278725/2021	EPI_ISL_4818662
LC0278700	hCoV-19/USA/DC-CDC-LC0278700/2021	EPI_ISL_4818643
LC0278387	hCoV-19/USA/VA-CDC-LC0278387/2021	EPI_ISL_4818640
LC0278773	hCoV-19/USA/SC-CDC-LC0278773/2021	EPI_ISL_4818637
LC0277403	hCoV-19/USA/NJ-CDC-LC0277403/2021	EPI_ISL_4818636
LC0277371	hCoV-19/USA/NY-CDC-LC0277371/2021	EPI_ISL_4818634
LC0277920	hCoV-19/USA/CT-CDC-LC0277920/2021	EPI_ISL_4818632
LC0277442	hCoV-19/USA/NY-CDC-LC0277442/2021	EPI_ISL_4818616
LC0277837	hCoV-19/USA/NC-CDC-LC0277837/2021	EPI_ISL_4818613
LC0277841	hCoV-19/USA/NC-CDC-LC0277841/2021	EPI_ISL_4818614
LC0277842	hCoV-19/USA/NC-CDC-LC0277842/2021	EPI_ISL_4818612
LC0277839	hCoV-19/USA/NC-CDC-LC0277839/2021	EPI_ISL_4818608
LC0277369	hCoV-19/USA/NJ-CDC-LC0277369/2021	EPI_ISL_4818604
LC0277844	hCoV-19/USA/NC-CDC-LC0277844/2021	EPI_ISL_4818571
LC0277787	hCoV-19/USA/NC-CDC-LC0277787/2021	EPI_ISL_4818568
LC0277610	hCoV-19/USA/NY-CDC-LC0277610/2021	EPI_ISL_4818541
LC0278774	hCoV-19/USA/SC-CDC-LC0278774/2021	EPI_ISL_4818538
LC0277796	hCoV-19/USA/GA-CDC-LC0277796/2021	EPI_ISL_4818524
LC0277710	hCoV-19/USA/VA-CDC-LC0277710/2021	EPI_ISL_4818500
LC0277699	hCoV-19/USA/NC-CDC-LC0277699/2021	EPI_ISL_4818475
LC0287213	hCoV-19/USA/IL-CDC-LC0287213/2021	EPI_ISL_4818465
LC0283742	hCoV-19/USA/KY-CDC-LC0283742/2021	EPI_ISL_4818457
LC0283996	hCoV-19/USA/OH-CDC-LC0283996/2021	EPI_ISL_4818453
LC0277114	hCoV-19/USA/NC-CDC-LC0277114/2021	EPI_ISL_4818455
LC0283833	hCoV-19/USA/OH-CDC-LC0283833/2021	EPI_ISL_4818450
LC0283949	hCoV-19/USA/KY-CDC-LC0283949/2021	EPI_ISL_4818445
LC0286561	hCoV-19/USA/AK-CDC-LC0286561/2021	EPI_ISL_4818435
LC0286735	hCoV-19/USA/WA-CDC-LC0286735/2021	EPI_ISL_4818434
LC0286733	hCoV-19/USA/WA-CDC-LC0286733/2021	EPI_ISL_4818433
LC0286869	hCoV-19/USA/WA-CDC-LC0286869/2021	EPI_ISL_4818430
LC0277007	hCoV-19/USA/VA-CDC-LC0277007/2021	EPI_ISL_4818411
LC0277278	hCoV-19/USA/NC-CDC-LC0277278/2021	EPI_ISL_4818408
LC0277281	hCoV-19/USA/NC-CDC-LC0277281/2021	EPI_ISL_4818406
LC0277282	hCoV-19/USA/NC-CDC-LC0277282/2021	EPI_ISL_4818407
LC0277148	hCoV-19/USA/NC-CDC-LC0277148/2021	EPI_ISL_4818402
LC0283618	hCoV-19/USA/FL-CDC-LC0283618/2021	EPI_ISL_4818390
LC0283635	hCoV-19/USA/OH-CDC-LC0283635/2021	EPI_ISL_4818378
LC0286742	hCoV-19/USA/WA-CDC-LC0286742/2021	EPI_ISL_4818363
LC0283182	hCoV-19/USA/MI-CDC-LC0283182/2021	EPI_ISL_4818352
LC0283398	hCoV-19/USA/OH-CDC-LC0283398/2021	EPI_ISL_4818346
LC0282984	hCoV-19/USA/KY-CDC-LC0282984/2021	EPI_ISL_4818335
LC0283400	hCoV-19/USA/KY-CDC-LC0283400/2021	EPI_ISL_4818333
LC0285760	hCoV-19/USA/IL-CDC-LC0285760/2021	EPI_ISL_4818318
LC0285788	hCoV-19/USA/IL-CDC-LC0285788/2021	EPI_ISL_4818307
LC0285787	hCoV-19/USA/IL-CDC-LC0285787/2021	EPI_ISL_4818306
LC0285791	hCoV-19/USA/IL-CDC-LC0285791/2021	EPI_ISL_4818304
LC0282975	hCoV-19/USA/IL-CDC-LC0282975/2021	EPI_ISL_4818297
LC0286868	hCoV-19/USA/WA-CDC-LC0286868/2021	EPI_ISL_4818273
LC0277113	hCoV-19/USA/DC-CDC-LC0277113/2021	EPI_ISL_4818196
LC0277259	hCoV-19/USA/NC-CDC-LC0277259/2021	EPI_ISL_4818150
LC0276526	hCoV-19/USA/CT-CDC-LC0276526/2021	EPI_ISL_4818101
LC0276680	hCoV-19/USA/NC-CDC-LC0276680/2021	EPI_ISL_4818094
LC0283421	hCoV-19/USA/GA-CDC-LC0283421/2021	EPI_ISL_4818061
LC0283127	hCoV-19/USA/GA-CDC-LC0283127/2021	EPI_ISL_4818050
LC0283004	hCoV-19/USA/FL-CDC-LC0283004/2021	EPI_ISL_4818031
LC0282759	hCoV-19/USA/FL-CDC-LC0282759/2021	EPI_ISL_4818003
LC0283032	hCoV-19/USA/FL-CDC-LC0283032/2021	EPI_ISL_4817958
LC0283214	hCoV-19/USA/GA-CDC-LC0283214/2021	EPI_ISL_4817961
LC0283085	hCoV-19/USA/FL-CDC-LC0283085/2021	EPI_ISL_4817918
LC0283241	hCoV-19/USA/AL-CDC-LC0283241/2021	EPI_ISL_4817915
LC0272823	hCoV-19/USA/VA-CDC-LC0272823/2021	EPI_ISL_4817897
LC0271948	hCoV-19/USA/FL-CDC-LC0271948/2021	EPI_ISL_4817879
LC0272943	hCoV-19/USA/NC-CDC-LC0272943/2021	EPI_ISL_4817863
LC0272830	hCoV-19/USA/TN-CDC-LC0272830/2021	EPI_ISL_4817822
LC0272077	hCoV-19/USA/WV-CDC-LC0272077/2021	EPI_ISL_4817702
LC0283138	hCoV-19/USA/GA-CDC-LC0283138/2021	EPI_ISL_4816546
LC0283146	hCoV-19/USA/GA-CDC-LC0283146/2021	EPI_ISL_4816543
LC0272812	hCoV-19/USA/VA-CDC-LC0272812/2021	EPI_ISL_4816527
LC0273021	hCoV-19/USA/NC-CDC-LC0273021/2021	EPI_ISL_4816519
LC0272894	hCoV-19/USA/DC-CDC-LC0272894/2021	EPI_ISL_4816509
LC0273027	hCoV-19/USA/NC-CDC-LC0273027/2021	EPI_ISL_4816499
LC0272822	hCoV-19/USA/NC-CDC-LC0272822/2021	EPI_ISL_4816496
LC0273064	hCoV-19/USA/MD-CDC-LC0273064/2021	EPI_ISL_4816485
LC0273097	hCoV-19/USA/DE-CDC-LC0273097/2021	EPI_ISL_4816483
LC0277001	hCoV-19/USA/VA-CDC-LC0277001/2021	EPI_ISL_4816443
LC0277554	hCoV-19/USA/NC-CDC-LC0277554/2021	EPI_ISL_4816439
LC0277054	hCoV-19/USA/NC-CDC-LC0277054/2021	EPI_ISL_4816360
LC0277286	hCoV-19/USA/VA-CDC-LC0277286/2021	EPI_ISL_4816359
LC0530500	hCoV-19/USA/WV-CDC-LC0530500/2022	EPI_ISL_10074622
LC0283869	hCoV-19/USA/FL-CDC-LC0283869/2021	EPI_ISL_4816307
LC0276627	hCoV-19/USA/NY-CDC-LC0276627/2021	EPI_ISL_4816276
LC0282958	hCoV-19/USA/FL-CDC-LC0282958/2021	EPI_ISL_4816253
LC0282770	hCoV-19/USA/FL-CDC-LC0282770/2021	EPI_ISL_4816250
LC0276668	hCoV-19/USA/PA-CDC-LC0276668/2021	EPI_ISL_4816233
LC0278769	hCoV-19/USA/VA-CDC-LC0278769/2021	EPI_ISL_4816232
LC0283783	hCoV-19/USA/GA-CDC-LC0283783/2021	EPI_ISL_4816220
LC0283890	hCoV-19/USA/GA-CDC-LC0283890/2021	EPI_ISL_4816219
LC0277602	hCoV-19/USA/VA-CDC-LC0277602/2021	EPI_ISL_4816186
LC0283805	hCoV-19/USA/GA-CDC-LC0283805/2021	EPI_ISL_4816185
LC0283738	hCoV-19/USA/MS-CDC-LC0283738/2021	EPI_ISL_4816159
LC0283897	hCoV-19/USA/AL-CDC-LC0283897/2021	EPI_ISL_4816150
LC0286765	hCoV-19/USA/AK-CDC-LC0286765/2021	EPI_ISL_4816123
LC0284937	hCoV-19/USA/IN-CDC-LC0284937/2021	EPI_ISL_4816122
LC0285749	hCoV-19/USA/ID-CDC-LC0285749/2021	EPI_ISL_4816080
LC0285784	hCoV-19/USA/IN-CDC-LC0285784/2021	EPI_ISL_4816066
LC0286327	hCoV-19/USA/NV-CDC-LC0286327/2021	EPI_ISL_4816061
LC0285773	hCoV-19/USA/ID-CDC-LC0285773/2021	EPI_ISL_4816059
LC0284886	hCoV-19/USA/IL-CDC-LC0284886/2021	EPI_ISL_4816052
LC0273130	hCoV-19/USA/NY-CDC-LC0273130/2021	EPI_ISL_4816043
LC0272925	hCoV-19/USA/VA-CDC-LC0272925/2021	EPI_ISL_4816042
LC0283877	hCoV-19/USA/FL-CDC-LC0283877/2021	EPI_ISL_4816039
LC0272834	hCoV-19/USA/MA-CDC-LC0272834/2021	EPI_ISL_4816030
LC0286760	hCoV-19/USA/OR-CDC-LC0286760/2021	EPI_ISL_4816025
LC0273147	hCoV-19/USA/NJ-CDC-LC0273147/2021	EPI_ISL_4816021
LC0273128	hCoV-19/USA/NJ-CDC-LC0273128/2021	EPI_ISL_4816018
LC0283926	hCoV-19/USA/FL-CDC-LC0283926/2021	EPI_ISL_4816003
LC0272913	hCoV-19/USA/NC-CDC-LC0272913/2021	EPI_ISL_4816000
LC0273110	hCoV-19/USA/NJ-CDC-LC0273110/2021	EPI_ISL_4816002
LC0282413	hCoV-19/USA/IN-CDC-LC0282413/2021	EPI_ISL_4815996
LC0273045	hCoV-19/USA/MD-CDC-LC0273045/2021	EPI_ISL_4815998
LC0285778	hCoV-19/USA/ID-CDC-LC0285778/2021	EPI_ISL_4815983
LC0271940	hCoV-19/USA/AL-CDC-LC0271940/2021	EPI_ISL_4815980
LC0282423	hCoV-19/USA/WI-CDC-LC0282423/2021	EPI_ISL_4815969
LC0273104	hCoV-19/USA/NY-CDC-LC0273104/2021	EPI_ISL_4815959
LC0282424	hCoV-19/USA/WI-CDC-LC0282424/2021	EPI_ISL_4815952
LC0282438	hCoV-19/USA/IL-CDC-LC0282438/2021	EPI_ISL_4815950
LC0282451	hCoV-19/USA/WI-CDC-LC0282451/2021	EPI_ISL_4815946
LC0282445	hCoV-19/USA/WI-CDC-LC0282445/2021	EPI_ISL_4815944
LC0283171	hCoV-19/USA/FL-CDC-LC0283171/2021	EPI_ISL_4815942
LC0272844	hCoV-19/USA/RI-CDC-LC0272844/2021	EPI_ISL_4815915
LC0272858	hCoV-19/USA/RI-CDC-LC0272858/2021	EPI_ISL_4815912
LC0276552	hCoV-19/USA/NJ-CDC-LC0276552/2021	EPI_ISL_4815893
LC0286757	hCoV-19/USA/OR-CDC-LC0286757/2021	EPI_ISL_4815885
LC0283778	hCoV-19/USA/MS-CDC-LC0283778/2021	EPI_ISL_4815877
LC0276094	hCoV-19/USA/IN-CDC-LC0276094/2021	EPI_ISL_4815875
LC0276561	hCoV-19/USA/NJ-CDC-LC0276561/2021	EPI_ISL_4815800
LC0276831	hCoV-19/USA/NJ-CDC-LC0276831/2021	EPI_ISL_4815802
LC0276530	hCoV-19/USA/PA-CDC-LC0276530/2021	EPI_ISL_4815783
LC0272774	hCoV-19/USA/MA-CDC-LC0272774/2021	EPI_ISL_4815672
LC0272717	hCoV-19/USA/NH-CDC-LC0272717/2021	EPI_ISL_4815659
LC0272662	hCoV-19/USA/FL-CDC-LC0272662/2021	EPI_ISL_4815534
LC0272264	hCoV-19/USA/IL-CDC-LC0272264/2021	EPI_ISL_4815536
LC0272054	hCoV-19/USA/IL-CDC-LC0272054/2021	EPI_ISL_4815492
LC0276127	hCoV-19/USA/CA-CDC-LC0276127/2021	EPI_ISL_4815424
LC0275978	hCoV-19/USA/IL-CDC-LC0275978/2021	EPI_ISL_4815402
LC0276224	hCoV-19/USA/WI-CDC-LC0276224/2021	EPI_ISL_4815390
LC0282393	hCoV-19/USA/IL-CDC-LC0282393/2021	EPI_ISL_4815374
LC0276130	hCoV-19/USA/CA-CDC-LC0276130/2021	EPI_ISL_4815334
LC0282558	hCoV-19/USA/OR-CDC-LC0282558/2021	EPI_ISL_4815323
LC0273783	hCoV-19/USA/IL-CDC-LC0273783/2021	EPI_ISL_4815314
LC0273222	hCoV-19/USA/DC-CDC-LC0273222/2021	EPI_ISL_4815251
LC0272330	hCoV-19/USA/FL-CDC-LC0272330/2021	EPI_ISL_4815248
LC0272700	hCoV-19/USA/CT-CDC-LC0272700/2021	EPI_ISL_4815246
LC0272166	hCoV-19/USA/TN-CDC-LC0272166/2021	EPI_ISL_4815166
LC0282397	hCoV-19/USA/WA-CDC-LC0282397/2021	EPI_ISL_4815135
LC0271961	hCoV-19/USA/TN-CDC-LC0271961/2021	EPI_ISL_4815105
LC0272038	hCoV-19/USA/GA-CDC-LC0272038/2021	EPI_ISL_4815081
LC0286422	hCoV-19/USA/KY-CDC-LC0286422/2021	EPI_ISL_4815045
LC0272866	hCoV-19/USA/MA-CDC-LC0272866/2021	EPI_ISL_4815032
LC0272299	hCoV-19/USA/GA-CDC-LC0272299/2021	EPI_ISL_4815029
LC0272143	hCoV-19/USA/TN-CDC-LC0272143/2021	EPI_ISL_4815026
LC0272492	hCoV-19/USA/MS-CDC-LC0272492/2021	EPI_ISL_4815028
LC0272348	hCoV-19/USA/FL-CDC-LC0272348/2021	EPI_ISL_4815007
LC0272123	hCoV-19/USA/FL-CDC-LC0272123/2021	EPI_ISL_4814984
LC0271990	hCoV-19/USA/LA-CDC-LC0271990/2021	EPI_ISL_4814985
LC0276488	hCoV-19/USA/OR-CDC-LC0276488/2021	EPI_ISL_4814961
LC0282398	hCoV-19/USA/AK-CDC-LC0282398/2021	EPI_ISL_4814949
LC0286245	hCoV-19/USA/OH-CDC-LC0286245/2021	EPI_ISL_4814948
LC0281518	hCoV-19/USA/OR-CDC-LC0281518/2021	EPI_ISL_4814947
LC0276069	hCoV-19/USA/OR-CDC-LC0276069/2021	EPI_ISL_4814944
LC0286232	hCoV-19/USA/OH-CDC-LC0286232/2021	EPI_ISL_4814915
LC0285596	hCoV-19/USA/IN-CDC-LC0285596/2021	EPI_ISL_4814899
LC0275540	hCoV-19/USA/OR-CDC-LC0275540/2021	EPI_ISL_4814892
LC0276184	hCoV-19/USA/WA-CDC-LC0276184/2021	EPI_ISL_4814879
LC0274349	hCoV-19/USA/FL-CDC-LC0274349/2021	EPI_ISL_4814871
LC0274353	hCoV-19/USA/FL-CDC-LC0274353/2021	EPI_ISL_4814868
LC0275521	hCoV-19/USA/WA-CDC-LC0275521/2021	EPI_ISL_4814856
LC0275742	hCoV-19/USA/WA-CDC-LC0275742/2021	EPI_ISL_4814848
LC0275122	hCoV-19/USA/IL-CDC-LC0275122/2021	EPI_ISL_4814836
LC0275235	hCoV-19/USA/IL-CDC-LC0275235/2021	EPI_ISL_4814835
LC0275690	hCoV-19/USA/WA-CDC-LC0275690/2021	EPI_ISL_4814809
LC0275743	hCoV-19/USA/WA-CDC-LC0275743/2021	EPI_ISL_4814804
LC0285999	hCoV-19/USA/WV-CDC-LC0285999/2021	EPI_ISL_4814799
LC0285573	hCoV-19/USA/IL-CDC-LC0285573/2021	EPI_ISL_4814795
LC0530018	hCoV-19/USA/IL-CDC-LC0530018/2022	EPI_ISL_10073783
LC0529921	hCoV-19/USA/IL-CDC-LC0529921/2022	EPI_ISL_10073788
LC0282495	hCoV-19/USA/WI-CDC-LC0282495/2021	EPI_ISL_4814774
LC0529941	hCoV-19/USA/WV-CDC-LC0529941/2022	EPI_ISL_10073805
LC0530017	hCoV-19/USA/OH-CDC-LC0530017/2022	EPI_ISL_10073784
LC0529922	hCoV-19/USA/IL-CDC-LC0529922/2022	EPI_ISL_10073789
LC0286247	hCoV-19/USA/OH-CDC-LC0286247/2021	EPI_ISL_4814768
LC0530313	hCoV-19/USA/WV-CDC-LC0530313/2022	EPI_ISL_10073793
LC0530005	hCoV-19/USA/IN-CDC-LC0530005/2022	EPI_ISL_10073798
LC0530002	hCoV-19/USA/IN-CDC-LC0530002/2022	EPI_ISL_10073795
LC0529930	hCoV-19/USA/IN-CDC-LC0529930/2022	EPI_ISL_10073817
LC0529938	hCoV-19/USA/WV-CDC-LC0529938/2022	EPI_ISL_10073800
LC0529924	hCoV-19/USA/IL-CDC-LC0529924/2022	EPI_ISL_10073825
LC0529926	hCoV-19/USA/IL-CDC-LC0529926/2022	EPI_ISL_10073826
LC0530109	hCoV-19/USA/OH-CDC-LC0530109/2022	EPI_ISL_10073839
LC0530316	hCoV-19/USA/WV-CDC-LC0530316/2022	EPI_ISL_10073801
LC0530010	hCoV-19/USA/OH-CDC-LC0530010/2022	EPI_ISL_10073802
LC0529939	hCoV-19/USA/WV-CDC-LC0529939/2022	EPI_ISL_10073803
LC0530315	hCoV-19/USA/WV-CDC-LC0530315/2022	EPI_ISL_10073813
LC0529920	hCoV-19/USA/OH-CDC-LC0529920/2022	EPI_ISL_10073830
LC0529940	hCoV-19/USA/WV-CDC-LC0529940/2022	EPI_ISL_10073804
LC0530044	hCoV-19/USA/TN-CDC-LC0530044/2022	EPI_ISL_10073806
LC0530311	hCoV-19/USA/PA-CDC-LC0530311/2022	EPI_ISL_10073808
LC0530009	hCoV-19/USA/OH-CDC-LC0530009/2022	EPI_ISL_10073814
LC0530045	hCoV-19/USA/WV-CDC-LC0530045/2022	EPI_ISL_10073832
LC0529943	hCoV-19/USA/PA-CDC-LC0529943/2022	EPI_ISL_10073809
LC0529944	hCoV-19/USA/PA-CDC-LC0529944/2022	EPI_ISL_10073811
LC0530424	hCoV-19/USA/MN-CDC-LC0530424/2022	EPI_ISL_10073812
LC0529935	hCoV-19/USA/WV-CDC-LC0529935/2022	EPI_ISL_10073816
LC0274274	hCoV-19/USA/FL-CDC-LC0274274/2021	EPI_ISL_4814735
LC0529928	hCoV-19/USA/WV-CDC-LC0529928/2022	EPI_ISL_10073818
LC0529923	hCoV-19/USA/IL-CDC-LC0529923/2022	EPI_ISL_10073824
LC0530320	hCoV-19/USA/WV-CDC-LC0530320/2022	EPI_ISL_10073837
LC0274296	hCoV-19/USA/TN-CDC-LC0274296/2021	EPI_ISL_4814719
LC0530512	hCoV-19/USA/WV-CDC-LC0530512/2022	EPI_ISL_10073821
LC0529927	hCoV-19/USA/IL-CDC-LC0529927/2022	EPI_ISL_10073828
LC0529931	hCoV-19/USA/IN-CDC-LC0529931/2022	EPI_ISL_10073822
LC0530321	hCoV-19/USA/OH-CDC-LC0530321/2022	EPI_ISL_10073834
LC0529945	hCoV-19/USA/WV-CDC-LC0529945/2022	EPI_ISL_10073829
LC0530322	hCoV-19/USA/OH-CDC-LC0530322/2022	EPI_ISL_10073833
LC0530330	hCoV-19/USA/OH-CDC-LC0530330/2022	EPI_ISL_10073846
LC0530049	hCoV-19/USA/WV-CDC-LC0530049/2022	EPI_ISL_10073835
LC0275294	hCoV-19/USA/WA-CDC-LC0275294/2021	EPI_ISL_4814695
LC0529932	hCoV-19/USA/WV-CDC-LC0529932/2022	EPI_ISL_10073838
LC0529954	hCoV-19/USA/WV-CDC-LC0529954/2022	EPI_ISL_10073858
LC0529929	hCoV-19/USA/OH-CDC-LC0529929/2022	EPI_ISL_10073841
LC0273176	hCoV-19/USA/NC-CDC-LC0273176/2021	EPI_ISL_4814687
LC0530513	hCoV-19/USA/WV-CDC-LC0530513/2022	EPI_ISL_10073842
LC0529814	hCoV-19/USA/SC-CDC-LC0529814/2022	EPI_ISL_10073866
LC0530050	hCoV-19/USA/WV-CDC-LC0530050/2022	EPI_ISL_10073843
LC0529971	hCoV-19/USA/OH-CDC-LC0529971/2022	EPI_ISL_10073860
LC0529451	hCoV-19/USA/GA-CDC-LC0529451/2022	EPI_ISL_10073872
LC0529965	hCoV-19/USA/IN-CDC-LC0529965/2022	EPI_ISL_10073877
LC0529934	hCoV-19/USA/WV-CDC-LC0529934/2022	EPI_ISL_10073844
LC0530000	hCoV-19/USA/OH-CDC-LC0530000/2022	EPI_ISL_10073862
LC0273226	hCoV-19/USA/DC-CDC-LC0273226/2021	EPI_ISL_4814672
LC0273274	hCoV-19/USA/DC-CDC-LC0273274/2021	EPI_ISL_4814673
LC0530323	hCoV-19/USA/OH-CDC-LC0530323/2022	EPI_ISL_10073847
LC0529858	hCoV-19/USA/SC-CDC-LC0529858/2022	EPI_ISL_10073875
LC0530329	hCoV-19/USA/OH-CDC-LC0530329/2022	EPI_ISL_10073848
LC0529794	hCoV-19/USA/SC-CDC-LC0529794/2022	EPI_ISL_10073873
LC0529957	hCoV-19/USA/OH-CDC-LC0529957/2022	EPI_ISL_10073885
LC0530016	hCoV-19/USA/WV-CDC-LC0530016/2022	EPI_ISL_10073850
LC0530388	hCoV-19/USA/NV-CDC-LC0530388/2022	EPI_ISL_10073855
LC0529980	hCoV-19/USA/IN-CDC-LC0529980/2022	EPI_ISL_10073859
LC0273269	hCoV-19/USA/DC-CDC-LC0273269/2021	EPI_ISL_4814665
LC0529933	hCoV-19/USA/WV-CDC-LC0529933/2022	EPI_ISL_10073851
LC0529542	hCoV-19/USA/AR-CDC-LC0529542/2022	EPI_ISL_10073864
LC0529951	hCoV-19/USA/OH-CDC-LC0529951/2022	EPI_ISL_10073887
LC0529543	hCoV-19/USA/SC-CDC-LC0529543/2022	EPI_ISL_10073867
LC0529970	hCoV-19/USA/IN-CDC-LC0529970/2022	EPI_ISL_10073882
LC0529963	hCoV-19/USA/MI-CDC-LC0529963/2022	EPI_ISL_10073902
LC0529682	hCoV-19/USA/NC-CDC-LC0529682/2022	EPI_ISL_10073909
LC0529859	hCoV-19/USA/VA-CDC-LC0529859/2022	EPI_ISL_10073871
LC0529962	hCoV-19/USA/MI-CDC-LC0529962/2022	EPI_ISL_10073894
LC0529692	hCoV-19/USA/VA-CDC-LC0529692/2022	EPI_ISL_10073876
LC0529986	hCoV-19/USA/OH-CDC-LC0529986/2022	EPI_ISL_10073881
LC0529973	hCoV-19/USA/OH-CDC-LC0529973/2022	EPI_ISL_10073899
LC0529728	hCoV-19/USA/NC-CDC-LC0529728/2022	EPI_ISL_10073911
LC0529968	hCoV-19/USA/IN-CDC-LC0529968/2022	EPI_ISL_10073884
LC0529949	hCoV-19/USA/OH-CDC-LC0529949/2022	EPI_ISL_10073890
LC0529979	hCoV-19/USA/IN-CDC-LC0529979/2022	EPI_ISL_10073901
LC0272030	hCoV-19/USA/TN-CDC-LC0272030/2021	EPI_ISL_4814638
LC0529946	hCoV-19/USA/OH-CDC-LC0529946/2022	EPI_ISL_10073886
LC0529961	hCoV-19/USA/MI-CDC-LC0529961/2022	EPI_ISL_10073896
LC0529948	hCoV-19/USA/OH-CDC-LC0529948/2022	EPI_ISL_10073889
LC0529952	hCoV-19/USA/MI-CDC-LC0529952/2022	EPI_ISL_10073891
LC0529984	hCoV-19/USA/OH-CDC-LC0529984/2022	EPI_ISL_10073893
LC0529915	hCoV-19/USA/NC-CDC-LC0529915/2022	EPI_ISL_10073908
LC0529914	hCoV-19/USA/NC-CDC-LC0529914/2022	EPI_ISL_10073915
LC0529978	hCoV-19/USA/OH-CDC-LC0529978/2022	EPI_ISL_10073898
LC0529770	hCoV-19/USA/VA-CDC-LC0529770/2022	EPI_ISL_10073904
LC0529857	hCoV-19/USA/SC-CDC-LC0529857/2022	EPI_ISL_10073903
LC0529725	hCoV-19/USA/VA-CDC-LC0529725/2022	EPI_ISL_10073920
LC0529680	hCoV-19/USA/SC-CDC-LC0529680/2022	EPI_ISL_10073934
LC0529916	hCoV-19/USA/VA-CDC-LC0529916/2022	EPI_ISL_10073906
LC0529701	hCoV-19/USA/NC-CDC-LC0529701/2022	EPI_ISL_10073921
LC0529884	hCoV-19/USA/VA-CDC-LC0529884/2022	EPI_ISL_10073938
LC0529723	hCoV-19/USA/VA-CDC-LC0529723/2022	EPI_ISL_10073912
LC0529705	hCoV-19/USA/VA-CDC-LC0529705/2022	EPI_ISL_10073940
LC0529771	hCoV-19/USA/NC-CDC-LC0529771/2022	EPI_ISL_10073913
LC0529797	hCoV-19/USA/NC-CDC-LC0529797/2022	EPI_ISL_10073918
LC0529917	hCoV-19/USA/NC-CDC-LC0529917/2022	EPI_ISL_10073916
LC0529697	hCoV-19/USA/NC-CDC-LC0529697/2022	EPI_ISL_10073917
LC0529787	hCoV-19/USA/VA-CDC-LC0529787/2022	EPI_ISL_10073939
LC0529800	hCoV-19/USA/NC-CDC-LC0529800/2022	EPI_ISL_10073955
LC0529690	hCoV-19/USA/VA-CDC-LC0529690/2022	EPI_ISL_10073936
LC0529700	hCoV-19/USA/NC-CDC-LC0529700/2022	EPI_ISL_10073952
LC0529704	hCoV-19/USA/VA-CDC-LC0529704/2022	EPI_ISL_10073942
LC0529696	hCoV-19/USA/NC-CDC-LC0529696/2022	EPI_ISL_10073957
LC0529798	hCoV-19/USA/VA-CDC-LC0529798/2022	EPI_ISL_10073944
LC0529860	hCoV-19/USA/VA-CDC-LC0529860/2022	EPI_ISL_10073935
LC0529784	hCoV-19/USA/NC-CDC-LC0529784/2022	EPI_ISL_10073950
LC0529699	hCoV-19/USA/SC-CDC-LC0529699/2022	EPI_ISL_10073953
LC0529786	hCoV-19/USA/NC-CDC-LC0529786/2022	EPI_ISL_10073943
LC0529452	hCoV-19/USA/SC-CDC-LC0529452/2022	EPI_ISL_10073959
LC0529741	hCoV-19/USA/GA-CDC-LC0529741/2022	EPI_ISL_10073966
LC0529703	hCoV-19/USA/NC-CDC-LC0529703/2022	EPI_ISL_10073948
LC0529655	hCoV-19/USA/WV-CDC-LC0529655/2022	EPI_ISL_10073956
LC0529747	hCoV-19/USA/VA-CDC-LC0529747/2022	EPI_ISL_10073976
LC0529702	hCoV-19/USA/NC-CDC-LC0529702/2022	EPI_ISL_10073949
LC0529743	hCoV-19/USA/GA-CDC-LC0529743/2022	EPI_ISL_10073967
LC0529536	hCoV-19/USA/GA-CDC-LC0529536/2022	EPI_ISL_10073981
LC0529804	hCoV-19/USA/NC-CDC-LC0529804/2022	EPI_ISL_10073951
LC0529737	hCoV-19/USA/VA-CDC-LC0529737/2022	EPI_ISL_10073958
LC0529678	hCoV-19/USA/UT-CDC-LC0529678/2022	EPI_ISL_10073971
LC0529744	hCoV-19/USA/VA-CDC-LC0529744/2022	EPI_ISL_10073978
LC0529545	hCoV-19/USA/NY-CDC-LC0529545/2022	EPI_ISL_10073962
LC0529742	hCoV-19/USA/GA-CDC-LC0529742/2022	EPI_ISL_10073965
LC0529793	hCoV-19/USA/NC-CDC-LC0529793/2022	EPI_ISL_10073982
LC0529762	hCoV-19/USA/GA-CDC-LC0529762/2022	EPI_ISL_10073996
LC0529546	hCoV-19/USA/GA-CDC-LC0529546/2022	EPI_ISL_10073964
LC0529695	hCoV-19/USA/NC-CDC-LC0529695/2022	EPI_ISL_10073979
LC0529877	hCoV-19/USA/VA-CDC-LC0529877/2022	EPI_ISL_10073968
LC0529769	hCoV-19/USA/NC-CDC-LC0529769/2022	EPI_ISL_10073987
LC0529772	hCoV-19/USA/MD-CDC-LC0529772/2022	EPI_ISL_10073990
LC0282518	hCoV-19/USA/AK-CDC-LC0282518/2021	EPI_ISL_4814445
LC0529718	hCoV-19/USA/SC-CDC-LC0529718/2022	EPI_ISL_10073970
LC0529796	hCoV-19/USA/NC-CDC-LC0529796/2022	EPI_ISL_10073985
LC0530599	hCoV-19/USA/NV-CDC-LC0530599/2022	EPI_ISL_10074002
LC0272632	hCoV-19/USA/FL-CDC-LC0272632/2021	EPI_ISL_4814441
LC0529748	hCoV-19/USA/VA-CDC-LC0529748/2022	EPI_ISL_10073975
LC0529746	hCoV-19/USA/VA-CDC-LC0529746/2022	EPI_ISL_10073977
LC0529537	hCoV-19/USA/GA-CDC-LC0529537/2022	EPI_ISL_10073983
LC0529267	hCoV-19/USA/NC-CDC-LC0529267/2022	EPI_ISL_10073993
LC0529694	hCoV-19/USA/NC-CDC-LC0529694/2022	EPI_ISL_10073980
LC0529178	hCoV-19/USA/VA-CDC-LC0529178/2022	EPI_ISL_10073991
LC0529882	hCoV-19/USA/VA-CDC-LC0529882/2022	EPI_ISL_10073999
LC0529808	hCoV-19/USA/SC-CDC-LC0529808/2022	EPI_ISL_10074012
LC0529693	hCoV-19/USA/VA-CDC-LC0529693/2022	EPI_ISL_10073984
LC0529761	hCoV-19/USA/GA-CDC-LC0529761/2022	EPI_ISL_10073995
LC0529681	hCoV-19/USA/NC-CDC-LC0529681/2022	EPI_ISL_10073997
LC0529317	hCoV-19/USA/NC-CDC-LC0529317/2022	EPI_ISL_10074008
LC0530233	hCoV-19/USA/CO-CDC-LC0530233/2022	EPI_ISL_10073998
LC0530649	hCoV-19/USA/OK-CDC-LC0530649/2022	EPI_ISL_10074000
LC0529325	hCoV-19/USA/NC-CDC-LC0529325/2022	EPI_ISL_10074005
LC0529390	hCoV-19/USA/SC-CDC-LC0529390/2022	EPI_ISL_10074014
LC0530575	hCoV-19/USA/TX-CDC-LC0530575/2022	EPI_ISL_10074001
LC0530648	hCoV-19/USA/KS-CDC-LC0530648/2022	EPI_ISL_10074003
LC0529327	hCoV-19/USA/NC-CDC-LC0529327/2022	EPI_ISL_10074009
LC0272250	hCoV-19/USA/TN-CDC-LC0272250/2021	EPI_ISL_4814412
LC0529363	hCoV-19/USA/NC-CDC-LC0529363/2022	EPI_ISL_10074004
LC0529263	hCoV-19/USA/SC-CDC-LC0529263/2022	EPI_ISL_10074013
LC0529283	hCoV-19/USA/NC-CDC-LC0529283/2022	EPI_ISL_10074006
LC0529284	hCoV-19/USA/NC-CDC-LC0529284/2022	EPI_ISL_10074015
LC0529751	hCoV-19/USA/NC-CDC-LC0529751/2022	EPI_ISL_10074023
LC0529777	hCoV-19/USA/VA-CDC-LC0529777/2022	EPI_ISL_10074030
LC0529315	hCoV-19/USA/NC-CDC-LC0529315/2022	EPI_ISL_10074007
LC0529525	hCoV-19/USA/NC-CDC-LC0529525/2022	EPI_ISL_10074016
LC0529745	hCoV-19/USA/VA-CDC-LC0529745/2022	EPI_ISL_10074028
LC0529180	hCoV-19/USA/SC-CDC-LC0529180/2022	EPI_ISL_10074010
LC0529524	hCoV-19/USA/SC-CDC-LC0529524/2022	EPI_ISL_10074017
LC0529674	hCoV-19/USA/MD-CDC-LC0529674/2022	EPI_ISL_10074032
LC0529419	hCoV-19/USA/NC-CDC-LC0529419/2022	EPI_ISL_10074019
LC0272148	hCoV-19/USA/OH-CDC-LC0272148/2021	EPI_ISL_4814388
LC0529418	hCoV-19/USA/NC-CDC-LC0529418/2022	EPI_ISL_10074020
LC0529271	hCoV-19/USA/NC-CDC-LC0529271/2022	EPI_ISL_10074021
LC0272363	hCoV-19/USA/OH-CDC-LC0272363/2021	EPI_ISL_4814383
LC0529270	hCoV-19/USA/NC-CDC-LC0529270/2022	EPI_ISL_10074022
LC0529880	hCoV-19/USA/MD-CDC-LC0529880/2022	EPI_ISL_10074035
LC0529521	hCoV-19/USA/VA-CDC-LC0529521/2022	EPI_ISL_10074054
LC0529847	hCoV-19/USA/GA-CDC-LC0529847/2022	EPI_ISL_10074024
LC0530188	hCoV-19/USA/CO-CDC-LC0530188/2022	EPI_ISL_10074029
LC0529853	hCoV-19/USA/GA-CDC-LC0529853/2022	EPI_ISL_10074040
LC0530619	hCoV-19/USA/NM-CDC-LC0530619/2022	EPI_ISL_10074066
LC0529849	hCoV-19/USA/GA-CDC-LC0529849/2022	EPI_ISL_10074025
LC0529668	hCoV-19/USA/SC-CDC-LC0529668/2022	EPI_ISL_10074031
LC0529854	hCoV-19/USA/GA-CDC-LC0529854/2022	EPI_ISL_10074039
LC0529282	hCoV-19/USA/NC-CDC-LC0529282/2022	EPI_ISL_10074026
LC0529997	hCoV-19/USA/WV-CDC-LC0529997/2022	EPI_ISL_10074027
LC0529642	hCoV-19/USA/MD-CDC-LC0529642/2022	EPI_ISL_10074034
LC0529848	hCoV-19/USA/GA-CDC-LC0529848/2022	EPI_ISL_10074048
LC0529272	hCoV-19/USA/NC-CDC-LC0529272/2022	EPI_ISL_10074101
LC0529855	hCoV-19/USA/GA-CDC-LC0529855/2022	EPI_ISL_10074036
LC0529758	hCoV-19/USA/GA-CDC-LC0529758/2022	EPI_ISL_10074038
LC0529835	hCoV-19/USA/GA-CDC-LC0529835/2022	EPI_ISL_10074045
LC0529520	hCoV-19/USA/VA-CDC-LC0529520/2022	EPI_ISL_10074061
LC0529763	hCoV-19/USA/GA-CDC-LC0529763/2022	EPI_ISL_10074037
LC0529319	hCoV-19/USA/VA-CDC-LC0529319/2022	EPI_ISL_10074056
LC0529760	hCoV-19/USA/GA-CDC-LC0529760/2022	EPI_ISL_10074041
LC0529851	hCoV-19/USA/GA-CDC-LC0529851/2022	EPI_ISL_10074042
LC0281911	hCoV-19/USA/WA-CDC-LC0281911/2021	EPI_ISL_4814330
LC0529852	hCoV-19/USA/GA-CDC-LC0529852/2022	EPI_ISL_10074043
LC0529836	hCoV-19/USA/GA-CDC-LC0529836/2022	EPI_ISL_10074047
LC0529850	hCoV-19/USA/GA-CDC-LC0529850/2022	EPI_ISL_10074044
LC0529834	hCoV-19/USA/GA-CDC-LC0529834/2022	EPI_ISL_10074046
LC0281913	hCoV-19/USA/WA-CDC-LC0281913/2021	EPI_ISL_4814324
LC0529400	hCoV-19/USA/NC-CDC-LC0529400/2022	EPI_ISL_10074049
LC0529344	hCoV-19/USA/NC-CDC-LC0529344/2022	EPI_ISL_10074098
LC0529196	hCoV-19/USA/VA-CDC-LC0529196/2022	EPI_ISL_10074055
LC0530132	hCoV-19/USA/IA-CDC-LC0530132/2022	EPI_ISL_10074067
LC0529878	hCoV-19/USA/VA-CDC-LC0529878/2022	EPI_ISL_10074057
LC0529195	hCoV-19/USA/VA-CDC-LC0529195/2022	EPI_ISL_10074063
LC0529667	hCoV-19/USA/TN-CDC-LC0529667/2022	EPI_ISL_10074073
LC0529177	hCoV-19/USA/VA-CDC-LC0529177/2022	EPI_ISL_10074064
LC0530395	hCoV-19/USA/AZ-CDC-LC0530395/2022	EPI_ISL_10074069
LC0530409	hCoV-19/USA/NV-CDC-LC0530409/2022	EPI_ISL_10074065
LC0530393	hCoV-19/USA/NV-CDC-LC0530393/2022	EPI_ISL_10074071
LC0529996	hCoV-19/USA/KY-CDC-LC0529996/2022	EPI_ISL_10074107
LC0529416	hCoV-19/USA/SC-CDC-LC0529416/2022	EPI_ISL_10074112
LC0530133	hCoV-19/USA/IA-CDC-LC0530133/2022	EPI_ISL_10074068
LC0529383	hCoV-19/USA/NC-CDC-LC0529383/2022	EPI_ISL_10074097
LC0530191	hCoV-19/USA/WI-CDC-LC0530191/2022	EPI_ISL_10074132
LC0530405	hCoV-19/USA/IN-CDC-LC0530405/2022	EPI_ISL_10074070
LC0529640	hCoV-19/USA/VA-CDC-LC0529640/2022	EPI_ISL_10074110
LC0529447	hCoV-19/USA/SC-CDC-LC0529447/2022	EPI_ISL_10074113
LC0529549	hCoV-19/USA/VA-CDC-LC0529549/2022	EPI_ISL_10074124
LC0529375	hCoV-19/USA/NC-CDC-LC0529375/2022	EPI_ISL_10074096
LC0529314	hCoV-19/USA/NC-CDC-LC0529314/2022	EPI_ISL_10074099
LC0529235	hCoV-19/USA/NC-CDC-LC0529235/2022	EPI_ISL_10074130
LC0529362	hCoV-19/USA/NC-CDC-LC0529362/2022	EPI_ISL_10074100
LC0529426	hCoV-19/USA/NC-CDC-LC0529426/2022	EPI_ISL_10074111
LC0529286	hCoV-19/USA/NC-CDC-LC0529286/2022	EPI_ISL_10074102
LC0529578	hCoV-19/USA/SC-CDC-LC0529578/2022	EPI_ISL_10074115
LC0529833	hCoV-19/USA/VA-CDC-LC0529833/2022	EPI_ISL_10074121
LC0529899	hCoV-19/USA/GA-CDC-LC0529899/2022	EPI_ISL_10074137
LC0529285	hCoV-19/USA/SC-CDC-LC0529285/2022	EPI_ISL_10074103
LC0275965	hCoV-19/USA/WA-CDC-LC0275965/2021	EPI_ISL_4814243
LC0529381	hCoV-19/USA/NC-CDC-LC0529381/2022	EPI_ISL_10074104
LC0529815	hCoV-19/USA/TX-CDC-LC0529815/2022	EPI_ISL_10074122
LC0529277	hCoV-19/USA/NC-CDC-LC0529277/2022	EPI_ISL_10074105
LC0276345	hCoV-19/USA/WA-CDC-LC0276345/2021	EPI_ISL_4814232
LC0529863	hCoV-19/USA/SC-CDC-LC0529863/2022	EPI_ISL_10074114
LC0530600	hCoV-19/USA/AZ-CDC-LC0530600/2022	EPI_ISL_10074125
LC0529995	hCoV-19/USA/KY-CDC-LC0529995/2022	EPI_ISL_10074120
LC0529558	hCoV-19/USA/SC-CDC-LC0529558/2022	EPI_ISL_10074133
LC0529550	hCoV-19/USA/SC-CDC-LC0529550/2022	EPI_ISL_10074139
LC0529838	hCoV-19/USA/VA-CDC-LC0529838/2022	EPI_ISL_10074123
LC0529664	hCoV-19/USA/VA-CDC-LC0529664/2022	EPI_ISL_10074128
LC0529892	hCoV-19/USA/NY-CDC-LC0529892/2022	EPI_ISL_10074150
LC0529821	hCoV-19/USA/FL-CDC-LC0529821/2022	EPI_ISL_10074155
LC0529839	hCoV-19/USA/VA-CDC-LC0529839/2022	EPI_ISL_10074127
LC0529663	hCoV-19/USA/VA-CDC-LC0529663/2022	EPI_ISL_10074143
LC0529654	hCoV-19/USA/DC-CDC-LC0529654/2022	EPI_ISL_10074151
LC0529820	hCoV-19/USA/NY-CDC-LC0529820/2022	EPI_ISL_10074153
LC0529665	hCoV-19/USA/VA-CDC-LC0529665/2022	EPI_ISL_10074129
LC0529713	hCoV-19/USA/GA-CDC-LC0529713/2022	EPI_ISL_10074135
LC0529557	hCoV-19/USA/SC-CDC-LC0529557/2022	EPI_ISL_10074131
LC0529780	hCoV-19/USA/SC-CDC-LC0529780/2022	EPI_ISL_10074138
LC0529553	hCoV-19/USA/SC-CDC-LC0529553/2022	EPI_ISL_10074140
LC0529653	hCoV-19/USA/NY-CDC-LC0529653/2022	EPI_ISL_10074147
LC0529891	hCoV-19/USA/NY-CDC-LC0529891/2022	EPI_ISL_10074149
LC0529633	hCoV-19/USA/MD-CDC-LC0529633/2022	EPI_ISL_10074141
LC0529716	hCoV-19/USA/VA-CDC-LC0529716/2022	EPI_ISL_10074146
LC0530194	hCoV-19/USA/WI-CDC-LC0530194/2022	EPI_ISL_10074152
LC0530396	hCoV-19/USA/NV-CDC-LC0530396/2022	EPI_ISL_10074142
LC0529735	hCoV-19/USA/GA-CDC-LC0529735/2022	EPI_ISL_10074145
LC0529843	hCoV-19/USA/GA-CDC-LC0529843/2022	EPI_ISL_10074144
LC0529541	hCoV-19/USA/TN-CDC-LC0529541/2022	EPI_ISL_10074170
LC0529675	hCoV-19/USA/MD-CDC-LC0529675/2022	EPI_ISL_10074177
LC0529845	hCoV-19/USA/NJ-CDC-LC0529845/2022	EPI_ISL_10074154
LC0529645	hCoV-19/USA/FL-CDC-LC0529645/2022	EPI_ISL_10074167
LC0530193	hCoV-19/USA/IL-CDC-LC0530193/2022	EPI_ISL_10074156
LC0529644	hCoV-19/USA/IN-CDC-LC0529644/2022	EPI_ISL_10074166
LC0529753	hCoV-19/USA/NC-CDC-LC0529753/2022	EPI_ISL_10074185
LC0529754	hCoV-19/USA/NC-CDC-LC0529754/2022	EPI_ISL_10074192
LC0529646	hCoV-19/USA/GA-CDC-LC0529646/2022	EPI_ISL_10074168
LC0529651	hCoV-19/USA/GA-CDC-LC0529651/2022	EPI_ISL_10074171
LC0286369	hCoV-19/USA/AR-CDC-LC0286369/2021	EPI_ISL_4814166
LC0529648	hCoV-19/USA/VA-CDC-LC0529648/2022	EPI_ISL_10074172
LC0529220	hCoV-19/USA/MD-CDC-LC0529220/2022	EPI_ISL_10074178
LC0529176	hCoV-19/USA/VA-CDC-LC0529176/2022	EPI_ISL_10074200
LC0530192	hCoV-19/USA/IL-CDC-LC0530192/2022	EPI_ISL_10074174
LC0529370	hCoV-19/USA/GA-CDC-LC0529370/2022	EPI_ISL_10074188
LC0530189	hCoV-19/USA/IL-CDC-LC0530189/2022	EPI_ISL_10074175
LC0529661	hCoV-19/USA/MD-CDC-LC0529661/2022	EPI_ISL_10074176
LC0530397	hCoV-19/USA/NV-CDC-LC0530397/2022	EPI_ISL_10074179
LC0285925	hCoV-19/USA/MI-CDC-LC0285925/2021	EPI_ISL_4814150
LC0529425	hCoV-19/USA/NC-CDC-LC0529425/2022	EPI_ISL_10074180
LC0529293	hCoV-19/USA/VA-CDC-LC0529293/2022	EPI_ISL_10074181
LC0286133	hCoV-19/USA/OH-CDC-LC0286133/2021	EPI_ISL_4814149
LC0529530	hCoV-19/USA/NC-CDC-LC0529530/2022	EPI_ISL_10074183
LC0286098	hCoV-19/USA/WV-CDC-LC0286098/2021	EPI_ISL_4814147
LC0529281	hCoV-19/USA/NC-CDC-LC0529281/2022	EPI_ISL_10074187
LC0529806	hCoV-19/USA/GA-CDC-LC0529806/2022	EPI_ISL_10074190
LC0529988	hCoV-19/USA/KY-CDC-LC0529988/2022	EPI_ISL_10074213
LC0529994	hCoV-19/USA/IL-CDC-LC0529994/2022	EPI_ISL_10074193
LC0529635	hCoV-19/USA/VA-CDC-LC0529635/2022	EPI_ISL_10074195
LC0285830	hCoV-19/USA/WV-CDC-LC0285830/2021	EPI_ISL_4814119
LC0529721	hCoV-19/USA/VA-CDC-LC0529721/2022	EPI_ISL_10074199
LC0529861	hCoV-19/USA/VA-CDC-LC0529861/2022	EPI_ISL_10074205
LC0529639	hCoV-19/USA/VA-CDC-LC0529639/2022	EPI_ISL_10074201
LC0529676	hCoV-19/USA/VA-CDC-LC0529676/2022	EPI_ISL_10074202
LC0529634	hCoV-19/USA/VA-CDC-LC0529634/2022	EPI_ISL_10074203
LC0285936	hCoV-19/USA/WV-CDC-LC0285936/2021	EPI_ISL_4814093
LC0529316	hCoV-19/USA/NC-CDC-LC0529316/2022	EPI_ISL_10074204
LC0529373	hCoV-19/USA/NC-CDC-LC0529373/2022	EPI_ISL_10074208
LC0529999	hCoV-19/USA/WV-CDC-LC0529999/2022	EPI_ISL_10074210
LC0529752	hCoV-19/USA/VA-CDC-LC0529752/2022	EPI_ISL_10074223
LC0530043	hCoV-19/USA/MI-CDC-LC0530043/2022	EPI_ISL_10074228
LC0286452	hCoV-19/USA/WI-CDC-LC0286452/2021	EPI_ISL_4814068
LC0529750	hCoV-19/USA/GA-CDC-LC0529750/2022	EPI_ISL_10074212
LC0529989	hCoV-19/USA/KY-CDC-LC0529989/2022	EPI_ISL_10074214
LC0529990	hCoV-19/USA/KY-CDC-LC0529990/2022	EPI_ISL_10074215
LC0529739	hCoV-19/USA/VA-CDC-LC0529739/2022	EPI_ISL_10074216
LC0529389	hCoV-19/USA/VA-CDC-LC0529389/2022	EPI_ISL_10074218
LC0286181	hCoV-19/USA/OH-CDC-LC0286181/2021	EPI_ISL_4814034
LC0530445	hCoV-19/USA/NM-CDC-LC0530445/2022	EPI_ISL_10074235
LC0529221	hCoV-19/USA/VA-CDC-LC0529221/2022	EPI_ISL_10074220
LC0529262	hCoV-19/USA/VA-CDC-LC0529262/2022	EPI_ISL_10074221
LC0530266	hCoV-19/USA/CO-CDC-LC0530266/2022	EPI_ISL_10074231
LC0530263	hCoV-19/USA/NM-CDC-LC0530263/2022	EPI_ISL_10074234
LC0529720	hCoV-19/USA/VA-CDC-LC0529720/2022	EPI_ISL_10074222
LC0529722	hCoV-19/USA/VA-CDC-LC0529722/2022	EPI_ISL_10074224
LC0529890	hCoV-19/USA/TX-CDC-LC0529890/2022	EPI_ISL_10074229
LC0530173	hCoV-19/USA/AZ-CDC-LC0530173/2022	EPI_ISL_10074239
LC0282519	hCoV-19/USA/AK-CDC-LC0282519/2021	EPI_ISL_4814017
LC0529528	hCoV-19/USA/VA-CDC-LC0529528/2022	EPI_ISL_10074226
LC0530432	hCoV-19/USA/NM-CDC-LC0530432/2022	EPI_ISL_10074232
LC0530225	hCoV-19/USA/TX-CDC-LC0530225/2022	EPI_ISL_10074236
LC0530235	hCoV-19/USA/NM-CDC-LC0530235/2022	EPI_ISL_10074230
LC0529356	hCoV-19/USA/NC-CDC-LC0529356/2022	EPI_ISL_10074248
LC0273828	hCoV-19/USA/WI-CDC-LC0273828/2021	EPI_ISL_4814008
LC0273827	hCoV-19/USA/WI-CDC-LC0273827/2021	EPI_ISL_4814009
LC0530595	hCoV-19/USA/NM-CDC-LC0530595/2022	EPI_ISL_10074237
LC0529170	hCoV-19/USA/SC-CDC-LC0529170/2022	EPI_ISL_10074245
LC0529302	hCoV-19/USA/NC-CDC-LC0529302/2022	EPI_ISL_10074247
LC0529304	hCoV-19/USA/NC-CDC-LC0529304/2022	EPI_ISL_10074251
LC0530280	hCoV-19/USA/NM-CDC-LC0530280/2022	EPI_ISL_10074238
LC0530185	hCoV-19/USA/NM-CDC-LC0530185/2022	EPI_ISL_10074240
LC0276151	hCoV-19/USA/OR-CDC-LC0276151/2021	EPI_ISL_4813997
LC0530138	hCoV-19/USA/NM-CDC-LC0530138/2022	EPI_ISL_10074242
LC0530184	hCoV-19/USA/NM-CDC-LC0530184/2022	EPI_ISL_10074243
LC0530490	hCoV-19/USA/KY-CDC-LC0530490/2022	EPI_ISL_10074244
LC0275138	hCoV-19/USA/WA-CDC-LC0275138/2021	EPI_ISL_4813991
LC0275660	hCoV-19/USA/AK-CDC-LC0275660/2021	EPI_ISL_4813992
LC0529301	hCoV-19/USA/NC-CDC-LC0529301/2022	EPI_ISL_10074246
LC0529204	hCoV-19/USA/NC-CDC-LC0529204/2022	EPI_ISL_10074252
LC0275249	hCoV-19/USA/WA-CDC-LC0275249/2021	EPI_ISL_4813986
LC0529303	hCoV-19/USA/SC-CDC-LC0529303/2022	EPI_ISL_10074249
LC0529435	hCoV-19/USA/NC-CDC-LC0529435/2022	EPI_ISL_10074275
LC0529494	hCoV-19/USA/SC-CDC-LC0529494/2022	EPI_ISL_10074278
LC0275240	hCoV-19/USA/OR-CDC-LC0275240/2021	EPI_ISL_4813981
LC0529813	hCoV-19/USA/SC-CDC-LC0529813/2022	EPI_ISL_10074250
LC0529552	hCoV-19/USA/SC-CDC-LC0529552/2022	EPI_ISL_10074255
LC0529332	hCoV-19/USA/VA-CDC-LC0529332/2022	EPI_ISL_10074254
LC0529313	hCoV-19/USA/SC-CDC-LC0529313/2022	EPI_ISL_10074272
LC0529462	hCoV-19/USA/NC-CDC-LC0529462/2022	EPI_ISL_10074277
LC0276346	hCoV-19/USA/WA-CDC-LC0276346/2021	EPI_ISL_4813965
LC0529357	hCoV-19/USA/NC-CDC-LC0529357/2022	EPI_ISL_10074256
LC0529299	hCoV-19/USA/NC-CDC-LC0529299/2022	EPI_ISL_10074259
LC0529551	hCoV-19/USA/SC-CDC-LC0529551/2022	EPI_ISL_10074258
LC0276347	hCoV-19/USA/WA-CDC-LC0276347/2021	EPI_ISL_4813957
LC0529901	hCoV-19/USA/SC-CDC-LC0529901/2022	EPI_ISL_10074260
LC0275673	hCoV-19/USA/OR-CDC-LC0275673/2021	EPI_ISL_4813954
LC0529587	hCoV-19/USA/NC-CDC-LC0529587/2022	EPI_ISL_10074261
LC0529354	hCoV-19/USA/NC-CDC-LC0529354/2022	EPI_ISL_10074264
LC0529586	hCoV-19/USA/NC-CDC-LC0529586/2022	EPI_ISL_10074262
LC0529202	hCoV-19/USA/NC-CDC-LC0529202/2022	EPI_ISL_10074281
LC0276472	hCoV-19/USA/OR-CDC-LC0276472/2021	EPI_ISL_4813948
LC0529289	hCoV-19/USA/SC-CDC-LC0529289/2022	EPI_ISL_10074263
LC0529559	hCoV-19/USA/SC-CDC-LC0529559/2022	EPI_ISL_10074265
LC0529514	hCoV-19/USA/NC-CDC-LC0529514/2022	EPI_ISL_10074269
LC0282202	hCoV-19/USA/OR-CDC-LC0282202/2021	EPI_ISL_4813942
LC0276106	hCoV-19/USA/CA-CDC-LC0276106/2021	EPI_ISL_4813943
LC0529291	hCoV-19/USA/SC-CDC-LC0529291/2022	EPI_ISL_10074266
LC0529250	hCoV-19/USA/SC-CDC-LC0529250/2022	EPI_ISL_10074280
LC0530149	hCoV-19/USA/NM-CDC-LC0530149/2022	EPI_ISL_10074307
LC0530592	hCoV-19/USA/AZ-CDC-LC0530592/2022	EPI_ISL_10074313
LC0529463	hCoV-19/USA/NC-CDC-LC0529463/2022	EPI_ISL_10074267
LC0529184	hCoV-19/USA/NC-CDC-LC0529184/2022	EPI_ISL_10074273
LC0282512	hCoV-19/USA/OR-CDC-LC0282512/2021	EPI_ISL_4813932
LC0529618	hCoV-19/USA/NC-CDC-LC0529618/2022	EPI_ISL_10074268
LC0282249	hCoV-19/USA/OR-CDC-LC0282249/2021	EPI_ISL_4813926
LC0529493	hCoV-19/USA/NC-CDC-LC0529493/2022	EPI_ISL_10074270
LC0529812	hCoV-19/USA/SC-CDC-LC0529812/2022	EPI_ISL_10074271
LC0529185	hCoV-19/USA/NC-CDC-LC0529185/2022	EPI_ISL_10074274
LC0529203	hCoV-19/USA/NC-CDC-LC0529203/2022	EPI_ISL_10074289
LC0282194	hCoV-19/USA/WA-CDC-LC0282194/2021	EPI_ISL_4813918
LC0529501	hCoV-19/USA/NC-CDC-LC0529501/2022	EPI_ISL_10074276
LC0529502	hCoV-19/USA/NC-CDC-LC0529502/2022	EPI_ISL_10074284
LC0529341	hCoV-19/USA/NC-CDC-LC0529341/2022	EPI_ISL_10074282
LC0529162	hCoV-19/USA/SC-CDC-LC0529162/2022	EPI_ISL_10074285
LC0529248	hCoV-19/USA/GA-CDC-LC0529248/2022	EPI_ISL_10074288
LC0281906	hCoV-19/USA/IL-CDC-LC0281906/2021	EPI_ISL_4813911
LC0529509	hCoV-19/USA/NC-CDC-LC0529509/2022	EPI_ISL_10074283
LC0529210	hCoV-19/USA/VA-CDC-LC0529210/2022	EPI_ISL_10074298
LC0282253	hCoV-19/USA/IL-CDC-LC0282253/2021	EPI_ISL_4813908
LC0529340	hCoV-19/USA/NC-CDC-LC0529340/2022	EPI_ISL_10074291
LC0275608	hCoV-19/USA/ID-CDC-LC0275608/2021	EPI_ISL_4813907
LC0529473	hCoV-19/USA/SC-CDC-LC0529473/2022	EPI_ISL_10074292
LC0530590	hCoV-19/USA/AZ-CDC-LC0530590/2022	EPI_ISL_10074315
LC0529592	hCoV-19/USA/NC-CDC-LC0529592/2022	EPI_ISL_10074331
LC0529490	hCoV-19/USA/SC-CDC-LC0529490/2022	EPI_ISL_10074334
LC0529223	hCoV-19/USA/NC-CDC-LC0529223/2022	EPI_ISL_10074293
LC0529475	hCoV-19/USA/VA-CDC-LC0529475/2022	EPI_ISL_10074296
LC0281926	hCoV-19/USA/ID-CDC-LC0281926/2021	EPI_ISL_4813895
LC0285288	hCoV-19/USA/CA-CDC-LC0285288/2021	EPI_ISL_4813897
LC0529714	hCoV-19/USA/SC-CDC-LC0529714/2022	EPI_ISL_10074294
LC0529311	hCoV-19/USA/VA-CDC-LC0529311/2022	EPI_ISL_10074301
LC0529458	hCoV-19/USA/VA-CDC-LC0529458/2022	EPI_ISL_10074299
LC0529477	hCoV-19/USA/VA-CDC-LC0529477/2022	EPI_ISL_10074319
LC0529171	hCoV-19/USA/SC-CDC-LC0529171/2022	EPI_ISL_10074320
LC0529211	hCoV-19/USA/WV-CDC-LC0529211/2022	EPI_ISL_10074300
LC0275983	hCoV-19/USA/WA-CDC-LC0275983/2021	EPI_ISL_4813885
LC0529193	hCoV-19/USA/VA-CDC-LC0529193/2022	EPI_ISL_10074302
LC0529511	hCoV-19/USA/NC-CDC-LC0529511/2022	EPI_ISL_10074321
LC0529591	hCoV-19/USA/NC-CDC-LC0529591/2022	EPI_ISL_10074322
LC0529161	hCoV-19/USA/VA-CDC-LC0529161/2022	EPI_ISL_10074338
LC0529312	hCoV-19/USA/VA-CDC-LC0529312/2022	EPI_ISL_10074303
LC0530170	hCoV-19/USA/NV-CDC-LC0530170/2022	EPI_ISL_10074311
LC0530594	hCoV-19/USA/AZ-CDC-LC0530594/2022	EPI_ISL_10074312
LC0529213	hCoV-19/USA/VA-CDC-LC0529213/2022	EPI_ISL_10074306
LC0529585	hCoV-19/USA/VA-CDC-LC0529585/2022	EPI_ISL_10074316
LC0529488	hCoV-19/USA/SC-CDC-LC0529488/2022	EPI_ISL_10074332
LC0276020	hCoV-19/USA/ID-CDC-LC0276020/2021	EPI_ISL_4813875
LC0530145	hCoV-19/USA/AZ-CDC-LC0530145/2022	EPI_ISL_10074308
LC0530147	hCoV-19/USA/AZ-CDC-LC0530147/2022	EPI_ISL_10074310
LC0529466	hCoV-19/USA/VA-CDC-LC0529466/2022	EPI_ISL_10074317
LC0529554	hCoV-19/USA/VA-CDC-LC0529554/2022	EPI_ISL_10074328
LC0530591	hCoV-19/USA/AZ-CDC-LC0530591/2022	EPI_ISL_10074314
LC0529588	hCoV-19/USA/NC-CDC-LC0529588/2022	EPI_ISL_10074326
LC0529840	hCoV-19/USA/SC-CDC-LC0529840/2022	EPI_ISL_10074327
LC0529781	hCoV-19/USA/FL-CDC-LC0529781/2022	EPI_ISL_10074323
LC0529506	hCoV-19/USA/NC-CDC-LC0529506/2022	EPI_ISL_10074325
LC0529201	hCoV-19/USA/NC-CDC-LC0529201/2022	EPI_ISL_10074343
LC0529181	hCoV-19/USA/NC-CDC-LC0529181/2022	EPI_ISL_10074345
LC0529630	hCoV-19/USA/NC-CDC-LC0529630/2022	EPI_ISL_10074324
LC0529329	hCoV-19/USA/VA-CDC-LC0529329/2022	EPI_ISL_10074337
LC0529764	hCoV-19/USA/VA-CDC-LC0529764/2022	EPI_ISL_10074366
LC0529570	hCoV-19/USA/NC-CDC-LC0529570/2022	EPI_ISL_10074329
LC0274773	hCoV-19/USA/GA-CDC-LC0274773/2021	EPI_ISL_4813832
LC0529896	hCoV-19/USA/SC-CDC-LC0529896/2022	EPI_ISL_10074333
LC0529288	hCoV-19/USA/VA-CDC-LC0529288/2022	EPI_ISL_10074335
LC0529305	hCoV-19/USA/VA-CDC-LC0529305/2022	EPI_ISL_10074336
LC0529308	hCoV-19/USA/VA-CDC-LC0529308/2022	EPI_ISL_10074339
LC0529442	hCoV-19/USA/GA-CDC-LC0529442/2022	EPI_ISL_10074349
LC0530375	hCoV-19/USA/KY-CDC-LC0530375/2022	EPI_ISL_10074377
LC0529306	hCoV-19/USA/VA-CDC-LC0529306/2022	EPI_ISL_10074340
LC0529841	hCoV-19/USA/GA-CDC-LC0529841/2022	EPI_ISL_10074352
LC0274852	hCoV-19/USA/GA-CDC-LC0274852/2021	EPI_ISL_4813813
LC0529504	hCoV-19/USA/VA-CDC-LC0529504/2022	EPI_ISL_10074341
LC0529351	hCoV-19/USA/VA-CDC-LC0529351/2022	EPI_ISL_10074357
LC0529330	hCoV-19/USA/VA-CDC-LC0529330/2022	EPI_ISL_10074358
LC0529572	hCoV-19/USA/NC-CDC-LC0529572/2022	EPI_ISL_10074342
LC0530181	hCoV-19/USA/UT-CDC-LC0530181/2022	EPI_ISL_10074359
LC0529331	hCoV-19/USA/VA-CDC-LC0529331/2022	EPI_ISL_10074364
LC0530144	hCoV-19/USA/NM-CDC-LC0530144/2022	EPI_ISL_10074344
LC0529441	hCoV-19/USA/NC-CDC-LC0529441/2022	EPI_ISL_10074346
LC0273820	hCoV-19/USA/ID-CDC-LC0273820/2021	EPI_ISL_4813793
LC0529469	hCoV-19/USA/NC-CDC-LC0529469/2022	EPI_ISL_10074347
LC0529460	hCoV-19/USA/NC-CDC-LC0529460/2022	EPI_ISL_10074348
LC0529287	hCoV-19/USA/VA-CDC-LC0529287/2022	EPI_ISL_10074363
LC0530151	hCoV-19/USA/IL-CDC-LC0530151/2022	EPI_ISL_10074354
LC0529328	hCoV-19/USA/VA-CDC-LC0529328/2022	EPI_ISL_10074361
LC0529169	hCoV-19/USA/VA-CDC-LC0529169/2022	EPI_ISL_10074365
LC0274524	hCoV-19/USA/AL-CDC-LC0274524/2021	EPI_ISL_4813773
LC0529574	hCoV-19/USA/VA-CDC-LC0529574/2022	EPI_ISL_10074356
LC0529298	hCoV-19/USA/VA-CDC-LC0529298/2022	EPI_ISL_10074367
LC0530586	hCoV-19/USA/UT-CDC-LC0530586/2022	EPI_ISL_10074374
LC0529446	hCoV-19/USA/GA-CDC-LC0529446/2022	EPI_ISL_10074368
LC0529459	hCoV-19/USA/NC-CDC-LC0529459/2022	EPI_ISL_10074369
LC0529205	hCoV-19/USA/NC-CDC-LC0529205/2022	EPI_ISL_10074372
LC0286978	hCoV-19/USA/CA-CDC-LC0286978/2021	EPI_ISL_4813759
LC0529717	hCoV-19/USA/SC-CDC-LC0529717/2022	EPI_ISL_10074370
LC0274587	hCoV-19/USA/AL-CDC-LC0274587/2021	EPI_ISL_4813746
LC0529499	hCoV-19/USA/NC-CDC-LC0529499/2022	EPI_ISL_10074371
LC0530583	hCoV-19/USA/AZ-CDC-LC0530583/2022	EPI_ISL_10074385
LC0274413	hCoV-19/USA/GA-CDC-LC0274413/2021	EPI_ISL_4813736
LC0530372	hCoV-19/USA/KY-CDC-LC0530372/2022	EPI_ISL_10074376
LC0529576	hCoV-19/USA/MD-CDC-LC0529576/2022	EPI_ISL_10074408
LC0530020	hCoV-19/USA/KY-CDC-LC0530020/2022	EPI_ISL_10074381
LC0530623	hCoV-19/USA/AZ-CDC-LC0530623/2022	EPI_ISL_10074383
LC0529556	hCoV-19/USA/SC-CDC-LC0529556/2022	EPI_ISL_10074407
LC0274899	hCoV-19/USA/TN-CDC-LC0274899/2021	EPI_ISL_4813719
LC0530160	hCoV-19/USA/TX-CDC-LC0530160/2022	EPI_ISL_10074382
LC0529709	hCoV-19/USA/VA-CDC-LC0529709/2022	EPI_ISL_10074393
LC0274628	hCoV-19/USA/AL-CDC-LC0274628/2021	EPI_ISL_4813711
LC0529602	hCoV-19/USA/MD-CDC-LC0529602/2022	EPI_ISL_10074387
LC0529608	hCoV-19/USA/VA-CDC-LC0529608/2022	EPI_ISL_10074403
LC0529657	hCoV-19/USA/VA-CDC-LC0529657/2022	EPI_ISL_10074405
LC0529816	hCoV-19/USA/MD-CDC-LC0529816/2022	EPI_ISL_10074389
LC0274425	hCoV-19/USA/FL-CDC-LC0274425/2021	EPI_ISL_4813701
LC0529620	hCoV-19/USA/MD-CDC-LC0529620/2022	EPI_ISL_10074391
LC0529555	hCoV-19/USA/SC-CDC-LC0529555/2022	EPI_ISL_10074406
LC0274368	hCoV-19/USA/FL-CDC-LC0274368/2021	EPI_ISL_4813695
LC0529191	hCoV-19/USA/NC-CDC-LC0529191/2022	EPI_ISL_10074396
LC0529491	hCoV-19/USA/NC-CDC-LC0529491/2022	EPI_ISL_10074419
LC0529828	hCoV-19/USA/VA-CDC-LC0529828/2022	EPI_ISL_10074425
LC0529765	hCoV-19/USA/VA-CDC-LC0529765/2022	EPI_ISL_10074428
LC0529670	hCoV-19/USA/SC-CDC-LC0529670/2022	EPI_ISL_10074399
LC0529513	hCoV-19/USA/VA-CDC-LC0529513/2022	EPI_ISL_10074400
LC0529236	hCoV-19/USA/NC-CDC-LC0529236/2022	EPI_ISL_10074401
LC0529503	hCoV-19/USA/NC-CDC-LC0529503/2022	EPI_ISL_10074411
LC0274736	hCoV-19/USA/AL-CDC-LC0274736/2021	EPI_ISL_4813684
LC0529810	hCoV-19/USA/GA-CDC-LC0529810/2022	EPI_ISL_10074412
LC0529296	hCoV-19/USA/NC-CDC-LC0529296/2022	EPI_ISL_10074418
LC0274860	hCoV-19/USA/AL-CDC-LC0274860/2021	EPI_ISL_4813680
LC0529898	hCoV-19/USA/GA-CDC-LC0529898/2022	EPI_ISL_10074413
LC0529900	hCoV-19/USA/GA-CDC-LC0529900/2022	EPI_ISL_10074414
LC0529464	hCoV-19/USA/NC-CDC-LC0529464/2022	EPI_ISL_10074433
LC0287025	hCoV-19/USA/IL-CDC-LC0287025/2021	EPI_ISL_4813677
LC0530032	hCoV-19/USA/MI-CDC-LC0530032/2022	EPI_ISL_10074415
LC0529227	hCoV-19/USA/VA-CDC-LC0529227/2022	EPI_ISL_10074416
LC0529457	hCoV-19/USA/NC-CDC-LC0529457/2022	EPI_ISL_10074417
LC0529200	hCoV-19/USA/NC-CDC-LC0529200/2022	EPI_ISL_10074420
LC0529228	hCoV-19/USA/NC-CDC-LC0529228/2022	EPI_ISL_10074421
LC0529669	hCoV-19/USA/SC-CDC-LC0529669/2022	EPI_ISL_10074427
LC0529187	hCoV-19/USA/NC-CDC-LC0529187/2022	EPI_ISL_10074432
LC0530234	hCoV-19/USA/AZ-CDC-LC0530234/2022	EPI_ISL_10074422
LC0529827	hCoV-19/USA/VA-CDC-LC0529827/2022	EPI_ISL_10074426
LC0274051	hCoV-19/USA/WI-CDC-LC0274051/2021	EPI_ISL_4813642
LC0529779	hCoV-19/USA/VA-CDC-LC0529779/2022	EPI_ISL_10074423
LC0529436	hCoV-19/USA/NC-CDC-LC0529436/2022	EPI_ISL_10074435
LC0529454	hCoV-19/USA/NC-CDC-LC0529454/2022	EPI_ISL_10074440
LC0529729	hCoV-19/USA/VA-CDC-LC0529729/2022	EPI_ISL_10074424
LC0529569	hCoV-19/USA/VA-CDC-LC0529569/2022	EPI_ISL_10074447
LC0529734	hCoV-19/USA/VA-CDC-LC0529734/2022	EPI_ISL_10074430
LC0529486	hCoV-19/USA/NC-CDC-LC0529486/2022	EPI_ISL_10074434
LC0529479	hCoV-19/USA/NC-CDC-LC0529479/2022	EPI_ISL_10074436
LC0529736	hCoV-19/USA/VA-CDC-LC0529736/2022	EPI_ISL_10074444
LC0529730	hCoV-19/USA/VA-CDC-LC0529730/2022	EPI_ISL_10074439
LC0272535	hCoV-19/USA/FL-CDC-LC0272535/2021	EPI_ISL_4813606
LC0529731	hCoV-19/USA/VA-CDC-LC0529731/2022	EPI_ISL_10074441
LC0529242	hCoV-19/USA/VA-CDC-LC0529242/2022	EPI_ISL_10074443
LC0529607	hCoV-19/USA/VA-CDC-LC0529607/2022	EPI_ISL_10074442
LC0529600	hCoV-19/USA/VA-CDC-LC0529600/2022	EPI_ISL_10074445
LC0529480	hCoV-19/USA/VA-CDC-LC0529480/2022	EPI_ISL_10074446
LC0530402	hCoV-19/USA/IL-CDC-LC0530402/2022	EPI_ISL_10074471
LC0529610	hCoV-19/USA/VA-CDC-LC0529610/2022	EPI_ISL_10074448
LC0529563	hCoV-19/USA/VA-CDC-LC0529563/2022	EPI_ISL_10074451
LC0272071	hCoV-19/USA/AL-CDC-LC0272071/2021	EPI_ISL_4813581
LC0529515	hCoV-19/USA/VA-CDC-LC0529515/2022	EPI_ISL_10074449
LC0529566	hCoV-19/USA/VA-CDC-LC0529566/2022	EPI_ISL_10074452
LC0529453	hCoV-19/USA/NC-CDC-LC0529453/2022	EPI_ISL_10074454
LC0530229	hCoV-19/USA/UT-CDC-LC0530229/2022	EPI_ISL_10074456
LC0530639	hCoV-19/USA/IL-CDC-LC0530639/2022	EPI_ISL_10074459
LC0530155	hCoV-19/USA/AZ-CDC-LC0530155/2022	EPI_ISL_10074457
LC0530228	hCoV-19/USA/UT-CDC-LC0530228/2022	EPI_ISL_10074460
LC0530131	hCoV-19/USA/IN-CDC-LC0530131/2022	EPI_ISL_10074461
LC0530616	hCoV-19/USA/NV-CDC-LC0530616/2022	EPI_ISL_10074462
LC0530259	hCoV-19/USA/IL-CDC-LC0530259/2022	EPI_ISL_10074463
LC0273715	hCoV-19/USA/OR-CDC-LC0273715/2021	EPI_ISL_4813536
LC0530640	hCoV-19/USA/IL-CDC-LC0530640/2022	EPI_ISL_10074464
LC0530256	hCoV-19/USA/IN-CDC-LC0530256/2022	EPI_ISL_10074467
LC0530614	hCoV-19/USA/UT-CDC-LC0530614/2022	EPI_ISL_10074479
LC0274072	hCoV-19/USA/OR-CDC-LC0274072/2021	EPI_ISL_4813527
LC0530114	hCoV-19/USA/NM-CDC-LC0530114/2022	EPI_ISL_10074466
LC0273478	hCoV-19/USA/IL-CDC-LC0273478/2021	EPI_ISL_4813523
LC0530408	hCoV-19/USA/AZ-CDC-LC0530408/2022	EPI_ISL_10074469
LC0530411	hCoV-19/USA/AZ-CDC-LC0530411/2022	EPI_ISL_10074470
LC0273477	hCoV-19/USA/IL-CDC-LC0273477/2021	EPI_ISL_4813521
LC0530152	hCoV-19/USA/IL-CDC-LC0530152/2022	EPI_ISL_10074473
LC0530265	hCoV-19/USA/WI-CDC-LC0530265/2022	EPI_ISL_10074488
LC0286491	hCoV-19/USA/NV-CDC-LC0286491/2021	EPI_ISL_4813518
LC0530258	hCoV-19/USA/IL-CDC-LC0530258/2022	EPI_ISL_10074474
LC0273495	hCoV-19/USA/MT-CDC-LC0273495/2021	EPI_ISL_4813501
LC0530625	hCoV-19/USA/AZ-CDC-LC0530625/2022	EPI_ISL_10074475
LC0530279	hCoV-19/USA/NM-CDC-LC0530279/2022	EPI_ISL_10074476
LC0530036	hCoV-19/USA/KY-CDC-LC0530036/2022	EPI_ISL_10074494
LC0273491	hCoV-19/USA/MT-CDC-LC0273491/2021	EPI_ISL_4813499
LC0530069	hCoV-19/USA/KY-CDC-LC0530069/2022	EPI_ISL_10074477
LC0530601	hCoV-19/USA/UT-CDC-LC0530601/2022	EPI_ISL_10074478
LC0530415	hCoV-19/USA/NM-CDC-LC0530415/2022	EPI_ISL_10074480
LC0530413	hCoV-19/USA/NM-CDC-LC0530413/2022	EPI_ISL_10074481
LC0273640	hCoV-19/USA/MT-CDC-LC0273640/2021	EPI_ISL_4813495
LC0530407	hCoV-19/USA/NM-CDC-LC0530407/2022	EPI_ISL_10074482
LC0530042	hCoV-19/USA/KY-CDC-LC0530042/2022	EPI_ISL_10074499
LC0273488	hCoV-19/USA/WA-CDC-LC0273488/2021	EPI_ISL_4813493
LC0530467	hCoV-19/USA/NM-CDC-LC0530467/2022	EPI_ISL_10074485
LC0530231	hCoV-19/USA/IL-CDC-LC0530231/2022	EPI_ISL_10074487
LC0530187	hCoV-19/USA/NM-CDC-LC0530187/2022	EPI_ISL_10074486
LC0275448	hCoV-19/USA/OR-CDC-LC0275448/2021	EPI_ISL_4813481
LC0530240	hCoV-19/USA/IL-CDC-LC0530240/2022	EPI_ISL_10074489
LC0530426	hCoV-19/USA/NV-CDC-LC0530426/2022	EPI_ISL_10074503
LC0285305	hCoV-19/USA/CA-CDC-LC0285305/2021	EPI_ISL_4813479
LC0530419	hCoV-19/USA/WI-CDC-LC0530419/2022	EPI_ISL_10074491
LC0530417	hCoV-19/USA/NV-CDC-LC0530417/2022	EPI_ISL_10074500
LC0530271	hCoV-19/USA/WI-CDC-LC0530271/2022	EPI_ISL_10074493
LC0530416	hCoV-19/USA/IL-CDC-LC0530416/2022	EPI_ISL_10074513
LC0530113	hCoV-19/USA/IL-CDC-LC0530113/2022	EPI_ISL_10074516
LC0285301	hCoV-19/USA/CA-CDC-LC0285301/2021	EPI_ISL_4813472
LC0530051	hCoV-19/USA/KY-CDC-LC0530051/2022	EPI_ISL_10074496
LC0275443	hCoV-19/USA/IL-CDC-LC0275443/2021	EPI_ISL_4813468
LC0530033	hCoV-19/USA/KY-CDC-LC0530033/2022	EPI_ISL_10074497
LC0530232	hCoV-19/USA/NV-CDC-LC0530232/2022	EPI_ISL_10074502
LC0530136	hCoV-19/USA/IL-CDC-LC0530136/2022	EPI_ISL_10074508
LC0275445	hCoV-19/USA/IL-CDC-LC0275445/2021	EPI_ISL_4813465
LC0530037	hCoV-19/USA/MI-CDC-LC0530037/2022	EPI_ISL_10074498
LC0275391	hCoV-19/USA/CA-CDC-LC0275391/2021	EPI_ISL_4813456
LC0530137	hCoV-19/USA/NV-CDC-LC0530137/2022	EPI_ISL_10074501
LC0285277	hCoV-19/USA/CA-CDC-LC0285277/2021	EPI_ISL_4813448
LC0530584	hCoV-19/USA/NV-CDC-LC0530584/2022	EPI_ISL_10074505
LC0530129	hCoV-19/USA/NV-CDC-LC0530129/2022	EPI_ISL_10074506
LC0530421	hCoV-19/USA/IL-CDC-LC0530421/2022	EPI_ISL_10074514
LC0530641	hCoV-19/USA/NV-CDC-LC0530641/2022	EPI_ISL_10074543
LC0274965	hCoV-19/USA/GA-CDC-LC0274965/2021	EPI_ISL_4813437
LC0530418	hCoV-19/USA/IL-CDC-LC0530418/2022	EPI_ISL_10074509
LC0274864	hCoV-19/USA/GA-CDC-LC0274864/2021	EPI_ISL_4813436
LC0530427	hCoV-19/USA/IL-CDC-LC0530427/2022	EPI_ISL_10074510
LC0530453	hCoV-19/USA/NM-CDC-LC0530453/2022	EPI_ISL_10074523
LC0274423	hCoV-19/USA/TN-CDC-LC0274423/2021	EPI_ISL_4813428
LC0274683	hCoV-19/USA/LA-CDC-LC0274683/2021	EPI_ISL_4813435
LC0530425	hCoV-19/USA/IL-CDC-LC0530425/2022	EPI_ISL_10074512
LC0530112	hCoV-19/USA/IL-CDC-LC0530112/2022	EPI_ISL_10074515
LC0530450	hCoV-19/USA/NM-CDC-LC0530450/2022	EPI_ISL_10074530
LC0530177	hCoV-19/USA/AZ-CDC-LC0530177/2022	EPI_ISL_10074517
LC0530442	hCoV-19/USA/AZ-CDC-LC0530442/2022	EPI_ISL_10074518
LC0530272	hCoV-19/USA/NM-CDC-LC0530272/2022	EPI_ISL_10074520
LC0530433	hCoV-19/USA/AZ-CDC-LC0530433/2022	EPI_ISL_10074519
LC0530196	hCoV-19/USA/NM-CDC-LC0530196/2022	EPI_ISL_10074521
LC0274750	hCoV-19/USA/FL-CDC-LC0274750/2021	EPI_ISL_4813410
LC0530054	hCoV-19/USA/MI-CDC-LC0530054/2022	EPI_ISL_10074522
LC0530331	hCoV-19/USA/WV-CDC-LC0530331/2022	EPI_ISL_10074525
LC0530122	hCoV-19/USA/CO-CDC-LC0530122/2022	EPI_ISL_10074524
LC0530027	hCoV-19/USA/OH-CDC-LC0530027/2022	EPI_ISL_10074531
LC0275587	hCoV-19/USA/OR-CDC-LC0275587/2021	EPI_ISL_4813393
LC0530360	hCoV-19/USA/OH-CDC-LC0530360/2022	EPI_ISL_10074526
LC0530284	hCoV-19/USA/IL-CDC-LC0530284/2022	EPI_ISL_10074534
LC0275333	hCoV-19/USA/WA-CDC-LC0275333/2021	EPI_ISL_4813390
LC0530202	hCoV-19/USA/NM-CDC-LC0530202/2022	EPI_ISL_10074529
LC0530443	hCoV-19/USA/NM-CDC-LC0530443/2022	EPI_ISL_10074537
LC0530200	hCoV-19/USA/NM-CDC-LC0530200/2022	EPI_ISL_10074532
LC0530223	hCoV-19/USA/IL-CDC-LC0530223/2022	EPI_ISL_10074539
LC0530440	hCoV-19/USA/AZ-CDC-LC0530440/2022	EPI_ISL_10074533
LC0530216	hCoV-19/USA/UT-CDC-LC0530216/2022	EPI_ISL_10074546
LC0530283	hCoV-19/USA/WI-CDC-LC0530283/2022	EPI_ISL_10074535
LC0530285	hCoV-19/USA/WI-CDC-LC0530285/2022	EPI_ISL_10074536
LC0275353	hCoV-19/USA/WA-CDC-LC0275353/2021	EPI_ISL_4813357
LC0530218	hCoV-19/USA/WI-CDC-LC0530218/2022	EPI_ISL_10074538
LC0530060	hCoV-19/USA/MI-CDC-LC0530060/2022	EPI_ISL_10074542
LC0275469	hCoV-19/USA/AK-CDC-LC0275469/2021	EPI_ISL_4813354
LC0530273	hCoV-19/USA/NM-CDC-LC0530273/2022	EPI_ISL_10074540
LC0530124	hCoV-19/USA/NM-CDC-LC0530124/2022	EPI_ISL_10074565
LC0530448	hCoV-19/USA/AZ-CDC-LC0530448/2022	EPI_ISL_10074541
LC0530157	hCoV-19/USA/AZ-CDC-LC0530157/2022	EPI_ISL_10074557
LC0275633	hCoV-19/USA/WA-CDC-LC0275633/2021	EPI_ISL_4813343
LC0530215	hCoV-19/USA/UT-CDC-LC0530215/2022	EPI_ISL_10074544
LC0530303	hCoV-19/USA/WV-CDC-LC0530303/2022	EPI_ISL_10074547
LC0530115	hCoV-19/USA/NM-CDC-LC0530115/2022	EPI_ISL_10074568
LC0530509	hCoV-19/USA/MI-CDC-LC0530509/2022	EPI_ISL_10074545
LC0530163	hCoV-19/USA/TX-CDC-LC0530163/2022	EPI_ISL_10074551
LC0530301	hCoV-19/USA/PA-CDC-LC0530301/2022	EPI_ISL_10074552
LC0530306	hCoV-19/USA/WV-CDC-LC0530306/2022	EPI_ISL_10074548
LC0530437	hCoV-19/USA/AZ-CDC-LC0530437/2022	EPI_ISL_10074556
LC0530305	hCoV-19/USA/WV-CDC-LC0530305/2022	EPI_ISL_10074549
LC0530436	hCoV-19/USA/AZ-CDC-LC0530436/2022	EPI_ISL_10074555
LC0530128	hCoV-19/USA/NM-CDC-LC0530128/2022	EPI_ISL_10074569
LC0530031	hCoV-19/USA/OH-CDC-LC0530031/2022	EPI_ISL_10074576
LC0530243	hCoV-19/USA/MN-CDC-LC0530243/2022	EPI_ISL_10074558
LC0530120	hCoV-19/USA/NM-CDC-LC0530120/2022	EPI_ISL_10074564
LC0275631	hCoV-19/USA/WA-CDC-LC0275631/2021	EPI_ISL_4813316
LC0530282	hCoV-19/USA/NM-CDC-LC0530282/2022	EPI_ISL_10074561
LC0530461	hCoV-19/USA/NV-CDC-LC0530461/2022	EPI_ISL_10074575
LC0530292	hCoV-19/USA/KY-CDC-LC0530292/2022	EPI_ISL_10074581
LC0530052	hCoV-19/USA/KY-CDC-LC0530052/2022	EPI_ISL_10074588
LC0530119	hCoV-19/USA/CO-CDC-LC0530119/2022	EPI_ISL_10074563
LC0530116	hCoV-19/USA/NM-CDC-LC0530116/2022	EPI_ISL_10074566
LC0530497	hCoV-19/USA/OH-CDC-LC0530497/2022	EPI_ISL_10074579
LC0530118	hCoV-19/USA/NM-CDC-LC0530118/2022	EPI_ISL_10074567
LC0530290	hCoV-19/USA/KY-CDC-LC0530290/2022	EPI_ISL_10074582
LC0530026	hCoV-19/USA/KY-CDC-LC0530026/2022	EPI_ISL_10074592
LC0530161	hCoV-19/USA/NM-CDC-LC0530161/2022	EPI_ISL_10074571
LC0530435	hCoV-19/USA/UT-CDC-LC0530435/2022	EPI_ISL_10074572
LC0530296	hCoV-19/USA/WV-CDC-LC0530296/2022	EPI_ISL_10074574
LC0530449	hCoV-19/USA/UT-CDC-LC0530449/2022	EPI_ISL_10074573
LC0530165	hCoV-19/USA/NM-CDC-LC0530165/2022	EPI_ISL_10074584
LC0530057	hCoV-19/USA/KY-CDC-LC0530057/2022	EPI_ISL_10074586
LC0530288	hCoV-19/USA/OH-CDC-LC0530288/2022	EPI_ISL_10074577
LC0530029	hCoV-19/USA/KY-CDC-LC0530029/2022	EPI_ISL_10074580
LC0274359	hCoV-19/USA/TN-CDC-LC0274359/2021	EPI_ISL_4813274
LC0530035	hCoV-19/USA/KY-CDC-LC0530035/2022	EPI_ISL_10074578
LC0530028	hCoV-19/USA/KY-CDC-LC0530028/2022	EPI_ISL_10074589
LC0274846	hCoV-19/USA/FL-CDC-LC0274846/2021	EPI_ISL_4813272
LC0530034	hCoV-19/USA/MI-CDC-LC0530034/2022	EPI_ISL_10074585
LC0530075	hCoV-19/USA/KY-CDC-LC0530075/2022	EPI_ISL_10074599
LC0530344	hCoV-19/USA/KY-CDC-LC0530344/2022	EPI_ISL_10074606
LC0530251	hCoV-19/USA/NV-CDC-LC0530251/2022	EPI_ISL_10074607
LC0530498	hCoV-19/USA/OH-CDC-LC0530498/2022	EPI_ISL_10074610
LC0530337	hCoV-19/USA/OH-CDC-LC0530337/2022	EPI_ISL_10074619
LC0530298	hCoV-19/USA/PA-CDC-LC0530298/2022	EPI_ISL_10074608
LC0274709	hCoV-19/USA/GA-CDC-LC0274709/2021	EPI_ISL_4813226
LC0530363	hCoV-19/USA/OH-CDC-LC0530363/2022	EPI_ISL_10074609
LC0530195	hCoV-19/USA/NV-CDC-LC0530195/2022	EPI_ISL_10074611
LC0530277	hCoV-19/USA/TX-CDC-LC0530277/2022	EPI_ISL_10074616
LC0530506	hCoV-19/USA/MI-CDC-LC0530506/2022	EPI_ISL_10074618
LC0530250	hCoV-19/USA/NM-CDC-LC0530250/2022	EPI_ISL_10074620
LC0530338	hCoV-19/USA/OH-CDC-LC0530338/2022	EPI_ISL_10074617
LC0530061	hCoV-19/USA/PA-CDC-LC0530061/2022	EPI_ISL_10074621
LC0530361	hCoV-19/USA/OH-CDC-LC0530361/2022	EPI_ISL_10074625
LC0530248	hCoV-19/USA/NM-CDC-LC0530248/2022	EPI_ISL_10074624
LC0274399	hCoV-19/USA/FL-CDC-LC0274399/2021	EPI_ISL_4813038
LC0530249	hCoV-19/USA/NV-CDC-LC0530249/2022	EPI_ISL_10074626
LC0530252	hCoV-19/USA/NV-CDC-LC0530252/2022	EPI_ISL_10074627
LC0530072	hCoV-19/USA/PA-CDC-LC0530072/2022	EPI_ISL_10074629
LC0530336	hCoV-19/USA/WV-CDC-LC0530336/2022	EPI_ISL_10074630
LC0530332	hCoV-19/USA/WV-CDC-LC0530332/2022	EPI_ISL_10074631
LC0530362	hCoV-19/USA/OH-CDC-LC0530362/2022	EPI_ISL_10074632
LC0530073	hCoV-19/USA/PA-CDC-LC0530073/2022	EPI_ISL_10074633
LC0530356	hCoV-19/USA/MI-CDC-LC0530356/2022	EPI_ISL_10074634
LC0530504	hCoV-19/USA/OH-CDC-LC0530504/2022	EPI_ISL_10074635
LC0530297	hCoV-19/USA/WV-CDC-LC0530297/2022	EPI_ISL_10074636
LC0530064	hCoV-19/USA/PA-CDC-LC0530064/2022	EPI_ISL_10074637
LC0530066	hCoV-19/USA/WV-CDC-LC0530066/2022	EPI_ISL_10074642
LC0530559	hCoV-19/USA/KY-CDC-LC0530559/2022	EPI_ISL_10074638
LC0530065	hCoV-19/USA/WV-CDC-LC0530065/2022	EPI_ISL_10074647
LC0530068	hCoV-19/USA/KY-CDC-LC0530068/2022	EPI_ISL_10074639
LC0530491	hCoV-19/USA/WV-CDC-LC0530491/2022	EPI_ISL_10074650
LC0530067	hCoV-19/USA/WV-CDC-LC0530067/2022	EPI_ISL_10074640
LC0530300	hCoV-19/USA/WV-CDC-LC0530300/2022	EPI_ISL_10074641
LC0530242	hCoV-19/USA/NV-CDC-LC0530242/2022	EPI_ISL_10074652
LC0530074	hCoV-19/USA/KY-CDC-LC0530074/2022	EPI_ISL_10074643
LC0530076	hCoV-19/USA/KY-CDC-LC0530076/2022	EPI_ISL_10074646
LC0530299	hCoV-19/USA/WV-CDC-LC0530299/2022	EPI_ISL_10074644
LC0530092	hCoV-19/USA/PA-CDC-LC0530092/2022	EPI_ISL_10074656
LC0274804	hCoV-19/USA/MS-CDC-LC0274804/2021	EPI_ISL_4812730
LC0530341	hCoV-19/USA/KY-CDC-LC0530341/2022	EPI_ISL_10074645
LC0530523	hCoV-19/USA/KY-CDC-LC0530523/2022	EPI_ISL_10074657
LC0530082	hCoV-19/USA/WV-CDC-LC0530082/2022	EPI_ISL_10074659
LC0530355	hCoV-19/USA/WV-CDC-LC0530355/2022	EPI_ISL_10074648
LC0530567	hCoV-19/USA/WV-CDC-LC0530567/2022	EPI_ISL_10074658
LC0530514	hCoV-19/USA/KY-CDC-LC0530514/2022	EPI_ISL_10074660
LC0530274	hCoV-19/USA/NV-CDC-LC0530274/2022	EPI_ISL_10074649
LC0530307	hCoV-19/USA/PA-CDC-LC0530307/2022	EPI_ISL_10074662
LC0530517	hCoV-19/USA/IN-CDC-LC0530517/2022	EPI_ISL_10074665
LC0530553	hCoV-19/USA/KY-CDC-LC0530553/2022	EPI_ISL_10074684
LC0530077	hCoV-19/USA/KY-CDC-LC0530077/2022	EPI_ISL_10074651
LC0530560	hCoV-19/USA/KY-CDC-LC0530560/2022	EPI_ISL_10074661
LC0530354	hCoV-19/USA/WV-CDC-LC0530354/2022	EPI_ISL_10074671
LC0530368	hCoV-19/USA/OH-CDC-LC0530368/2022	EPI_ISL_10074679
LC0530492	hCoV-19/USA/WV-CDC-LC0530492/2022	EPI_ISL_10074653
LC0530548	hCoV-19/USA/WV-CDC-LC0530548/2022	EPI_ISL_10074666
LC0530569	hCoV-19/USA/KY-CDC-LC0530569/2022	EPI_ISL_10074670
LC0530546	hCoV-19/USA/OH-CDC-LC0530546/2022	EPI_ISL_10074663
LC0530561	hCoV-19/USA/KY-CDC-LC0530561/2022	EPI_ISL_10074668
LC0530532	hCoV-19/USA/KY-CDC-LC0530532/2022	EPI_ISL_10074681
LC0530365	hCoV-19/USA/KY-CDC-LC0530365/2022	EPI_ISL_10074664
LC0274881	hCoV-19/USA/TN-CDC-LC0274881/2021	EPI_ISL_4812691
LC0530522	hCoV-19/USA/KY-CDC-LC0530522/2022	EPI_ISL_10074667
LC0530352	hCoV-19/USA/KY-CDC-LC0530352/2022	EPI_ISL_10074691
LC0530536	hCoV-19/USA/KY-CDC-LC0530536/2022	EPI_ISL_10074672
LC0530535	hCoV-19/USA/KY-CDC-LC0530535/2022	EPI_ISL_10074673
LC0274648	hCoV-19/USA/TN-CDC-LC0274648/2021	EPI_ISL_4812681
LC0530516	hCoV-19/USA/KY-CDC-LC0530516/2022	EPI_ISL_10074674
LC0530531	hCoV-19/USA/KY-CDC-LC0530531/2022	EPI_ISL_10074692
LC0530564	hCoV-19/USA/KY-CDC-LC0530564/2022	EPI_ISL_10074675
LC0466092	hCoV-19/USA/WV-CDC-LC0466092/2022	EPI_ISL_9042278
LC0530346	hCoV-19/USA/KY-CDC-LC0530346/2022	EPI_ISL_10074677
LC0530385	hCoV-19/USA/HI-CDC-LC0530385/2022	EPI_ISL_10074687
LC0274837	hCoV-19/USA/AL-CDC-LC0274837/2021	EPI_ISL_4812657
LC0530369	hCoV-19/USA/KY-CDC-LC0530369/2022	EPI_ISL_10074689
LC0274514	hCoV-19/USA/OH-CDC-LC0274514/2021	EPI_ISL_4812650
LC0530348	hCoV-19/USA/KY-CDC-LC0530348/2022	EPI_ISL_10074690
LC0530545	hCoV-19/USA/OH-CDC-LC0530545/2022	EPI_ISL_10074695
LC0274339	hCoV-19/USA/GA-CDC-LC0274339/2021	EPI_ISL_4812648
LC0451495	hCoV-19/USA/CA-CDC-LC0451495/2021	EPI_ISL_8600878
LC0530353	hCoV-19/USA/KY-CDC-LC0530353/2022	EPI_ISL_10074693
LC0274364	hCoV-19/USA/TN-CDC-LC0274364/2021	EPI_ISL_4812629
LC0274607	hCoV-19/USA/AL-CDC-LC0274607/2021	EPI_ISL_4812613
LC0455658	hCoV-19/USA/NJ-CDC-LC0455658/2021	EPI_ISL_8718078
LC0275544	hCoV-19/USA/OR-CDC-LC0275544/2021	EPI_ISL_4812499
LC0275019	hCoV-19/USA/WI-CDC-LC0275019/2021	EPI_ISL_4812474
LC0509220	hCoV-19/USA/GA-CDC-LC0509220/2022	EPI_ISL_9914578
LC0275275	hCoV-19/USA/OR-CDC-LC0275275/2021	EPI_ISL_4812449
LC0274606	hCoV-19/USA/AL-CDC-LC0274606/2021	EPI_ISL_4812380
LC0274959	hCoV-19/USA/FL-CDC-LC0274959/2021	EPI_ISL_4812368
LC0274394	hCoV-19/USA/FL-CDC-LC0274394/2021	EPI_ISL_4812369
LC0274956	hCoV-19/USA/FL-CDC-LC0274956/2021	EPI_ISL_4812359
LC0275074	hCoV-19/USA/WI-CDC-LC0275074/2021	EPI_ISL_4812348
LC0274986	hCoV-19/USA/WI-CDC-LC0274986/2021	EPI_ISL_4812341
LC0455029	hCoV-19/USA/CT-CDC-LC0455029/2021	EPI_ISL_8718778
LC0454055	hCoV-19/USA/PA-CDC-LC0454055/2021	EPI_ISL_8602978
LC0455204	hCoV-19/USA/NY-CDC-LC0455204/2021	EPI_ISL_8718878
LC0285429	hCoV-19/USA/OH-CDC-LC0285429/2021	EPI_ISL_4812284
LC0427074	hCoV-19/USA/OH-CDC-LC0427074/2021	EPI_ISL_8026878
LC0455225	hCoV-19/USA/ID-CDC-LC0455225/2022	EPI_ISL_8719078
LC0448048	hCoV-19/USA/FL-CDC-LC0448048/2021	EPI_ISL_8600378
LC0449520	hCoV-19/USA/SC-CDC-LC0449520/2021	EPI_ISL_8602278
LC0284848	hCoV-19/USA/ID-CDC-LC0284848/2021	EPI_ISL_4812199
LC0287108	hCoV-19/USA/IN-CDC-LC0287108/2021	EPI_ISL_4812116
LC0285849	hCoV-19/USA/OH-CDC-LC0285849/2021	EPI_ISL_4812109
LC0285960	hCoV-19/USA/WV-CDC-LC0285960/2021	EPI_ISL_4812107
LC0286191	hCoV-19/USA/WV-CDC-LC0286191/2021	EPI_ISL_4812103
LC0286122	hCoV-19/USA/OH-CDC-LC0286122/2021	EPI_ISL_4812101
LC0285846	hCoV-19/USA/WV-CDC-LC0285846/2021	EPI_ISL_4812099
LC0286073	hCoV-19/USA/KY-CDC-LC0286073/2021	EPI_ISL_4812095
LC0285825	hCoV-19/USA/OH-CDC-LC0285825/2021	EPI_ISL_4812092
LC0286095	hCoV-19/USA/WV-CDC-LC0286095/2021	EPI_ISL_4812086
LC0287131	hCoV-19/USA/KY-CDC-LC0287131/2021	EPI_ISL_4812075
LC0286077	hCoV-19/USA/WV-CDC-LC0286077/2021	EPI_ISL_4812079
LC0287190	hCoV-19/USA/KY-CDC-LC0287190/2021	EPI_ISL_4812064
LC0287191	hCoV-19/USA/OH-CDC-LC0287191/2021	EPI_ISL_4812044
LC0287054	hCoV-19/USA/WA-CDC-LC0287054/2021	EPI_ISL_4812030
LC0287125	hCoV-19/USA/KY-CDC-LC0287125/2021	EPI_ISL_4812015
LC0287104	hCoV-19/USA/IN-CDC-LC0287104/2021	EPI_ISL_4812013
LC0287173	hCoV-19/USA/KY-CDC-LC0287173/2021	EPI_ISL_4812014
LC0439623	hCoV-19/USA/DE-CDC-LC0439623/2021	EPI_ISL_8366778
LC0286521	hCoV-19/USA/WA-CDC-LC0286521/2021	EPI_ISL_4812009
LC0287135	hCoV-19/USA/KY-CDC-LC0287135/2021	EPI_ISL_4812006
LC0287097	hCoV-19/USA/IN-CDC-LC0287097/2021	EPI_ISL_4811996
LC0287180	hCoV-19/USA/KY-CDC-LC0287180/2021	EPI_ISL_4811993
LC0287100	hCoV-19/USA/IN-CDC-LC0287100/2021	EPI_ISL_4811995
LC0286487	hCoV-19/USA/IL-CDC-LC0286487/2021	EPI_ISL_4811990
LC0286485	hCoV-19/USA/WI-CDC-LC0286485/2021	EPI_ISL_4811987
LC0285324	hCoV-19/USA/CA-CDC-LC0285324/2021	EPI_ISL_4811982
LC0285720	hCoV-19/USA/CA-CDC-LC0285720/2021	EPI_ISL_4811966
LC0275059	hCoV-19/USA/ID-CDC-LC0275059/2021	EPI_ISL_4811956
LC0285219	hCoV-19/USA/WA-CDC-LC0285219/2021	EPI_ISL_4811950
LC0285718	hCoV-19/USA/CA-CDC-LC0285718/2021	EPI_ISL_4811948
LC0285712	hCoV-19/USA/CA-CDC-LC0285712/2021	EPI_ISL_4811949
LC0285329	hCoV-19/USA/CA-CDC-LC0285329/2021	EPI_ISL_4811946
LC0287183	hCoV-19/USA/WV-CDC-LC0287183/2021	EPI_ISL_4811943
LC0285707	hCoV-19/USA/CA-CDC-LC0285707/2021	EPI_ISL_4811936
LC0286893	hCoV-19/USA/CA-CDC-LC0286893/2021	EPI_ISL_4811942
LC0285636	hCoV-19/USA/ID-CDC-LC0285636/2021	EPI_ISL_4811923
LC0285645	hCoV-19/USA/ID-CDC-LC0285645/2021	EPI_ISL_4811922
LC0274046	hCoV-19/USA/IL-CDC-LC0274046/2021	EPI_ISL_4811921
LC0285269	hCoV-19/USA/CA-CDC-LC0285269/2021	EPI_ISL_4811919
LC0286891	hCoV-19/USA/CA-CDC-LC0286891/2021	EPI_ISL_4811914
LC0285245	hCoV-19/USA/CA-CDC-LC0285245/2021	EPI_ISL_4811901
LC0285717	hCoV-19/USA/CA-CDC-LC0285717/2021	EPI_ISL_4811900
LC0284463	hCoV-19/USA/WA-CDC-LC0284463/2021	EPI_ISL_4811894
LC0275058	hCoV-19/USA/ID-CDC-LC0275058/2021	EPI_ISL_4811897
LC0284858	hCoV-19/USA/ID-CDC-LC0284858/2021	EPI_ISL_4811883
LC0275004	hCoV-19/USA/WA-CDC-LC0275004/2021	EPI_ISL_4811882
LC0275298	hCoV-19/USA/AK-CDC-LC0275298/2021	EPI_ISL_4811880
LC0286194	hCoV-19/USA/WV-CDC-LC0286194/2021	EPI_ISL_4811876
LC0284733	hCoV-19/USA/WA-CDC-LC0284733/2021	EPI_ISL_4811878
LC0284348	hCoV-19/USA/CA-CDC-LC0284348/2021	EPI_ISL_4811873
LC0284736	hCoV-19/USA/WA-CDC-LC0284736/2021	EPI_ISL_4811868
LC0284386	hCoV-19/USA/CA-CDC-LC0284386/2021	EPI_ISL_4811856
LC0275423	hCoV-19/USA/OR-CDC-LC0275423/2021	EPI_ISL_4811854
LC0286918	hCoV-19/USA/CA-CDC-LC0286918/2021	EPI_ISL_4811848
LC0286909	hCoV-19/USA/CA-CDC-LC0286909/2021	EPI_ISL_4811846
LC0286919	hCoV-19/USA/CA-CDC-LC0286919/2021	EPI_ISL_4811841
LC0284812	hCoV-19/USA/CA-CDC-LC0284812/2021	EPI_ISL_4811830
LC0284795	hCoV-19/USA/CA-CDC-LC0284795/2021	EPI_ISL_4811829
LC0284839	hCoV-19/USA/CA-CDC-LC0284839/2021	EPI_ISL_4811824
LC0284743	hCoV-19/USA/WA-CDC-LC0284743/2021	EPI_ISL_4811820
LC0284801	hCoV-19/USA/CA-CDC-LC0284801/2021	EPI_ISL_4811816
LC0285233	hCoV-19/USA/AK-CDC-LC0285233/2021	EPI_ISL_4811814
LC0285235	hCoV-19/USA/AK-CDC-LC0285235/2021	EPI_ISL_4811809
LC0285206	hCoV-19/USA/AK-CDC-LC0285206/2021	EPI_ISL_4811813
LC0285653	hCoV-19/USA/CA-CDC-LC0285653/2021	EPI_ISL_4811807
LC0285207	hCoV-19/USA/AK-CDC-LC0285207/2021	EPI_ISL_4811808
LC0285649	hCoV-19/USA/CA-CDC-LC0285649/2021	EPI_ISL_4811806
LC0284829	hCoV-19/USA/CA-CDC-LC0284829/2021	EPI_ISL_4811775
LC0284758	hCoV-19/USA/OR-CDC-LC0284758/2021	EPI_ISL_4811770
LC0284327	hCoV-19/USA/CA-CDC-LC0284327/2021	EPI_ISL_4811756
LC0274994	hCoV-19/USA/IL-CDC-LC0274994/2021	EPI_ISL_4811751
LC0273580	hCoV-19/USA/NM-CDC-LC0273580/2021	EPI_ISL_4811748
LC0273583	hCoV-19/USA/AZ-CDC-LC0273583/2021	EPI_ISL_4811741
LC0281092	hCoV-19/USA/WI-CDC-LC0281092/2021	EPI_ISL_4811724
LC0273877	hCoV-19/USA/NV-CDC-LC0273877/2021	EPI_ISL_4811710
LC0280929	hCoV-19/USA/WA-CDC-LC0280929/2021	EPI_ISL_4811714
LC0285654	hCoV-19/USA/CA-CDC-LC0285654/2021	EPI_ISL_4811699
LC0285015	hCoV-19/USA/WI-CDC-LC0285015/2021	EPI_ISL_4811679
LC0285525	hCoV-19/USA/WV-CDC-LC0285525/2021	EPI_ISL_4811676
LC0287001	hCoV-19/USA/CA-CDC-LC0287001/2021	EPI_ISL_4811657
LC0286925	hCoV-19/USA/CA-CDC-LC0286925/2021	EPI_ISL_4811653
LC0286992	hCoV-19/USA/HI-CDC-LC0286992/2021	EPI_ISL_4811654
LC0286990	hCoV-19/USA/CA-CDC-LC0286990/2021	EPI_ISL_4811648
LC0285698	hCoV-19/USA/CA-CDC-LC0285698/2021	EPI_ISL_4811642
LC0286912	hCoV-19/USA/CA-CDC-LC0286912/2021	EPI_ISL_4811637
LC0285697	hCoV-19/USA/CA-CDC-LC0285697/2021	EPI_ISL_4811640
LC0279814	hCoV-19/USA/AZ-CDC-LC0279814/2021	EPI_ISL_4811635
LC0286996	hCoV-19/USA/CA-CDC-LC0286996/2021	EPI_ISL_4811634
LC0279815	hCoV-19/USA/AZ-CDC-LC0279815/2021	EPI_ISL_4811626
LC0287021	hCoV-19/USA/CA-CDC-LC0287021/2021	EPI_ISL_4811625
LC0287079	hCoV-19/USA/OH-CDC-LC0287079/2021	EPI_ISL_4811623
LC0287093	hCoV-19/USA/KY-CDC-LC0287093/2021	EPI_ISL_4811622
LC0286999	hCoV-19/USA/CA-CDC-LC0286999/2021	EPI_ISL_4811618
LC0285361	hCoV-19/USA/OH-CDC-LC0285361/2021	EPI_ISL_4811615
LC0284792	hCoV-19/USA/CA-CDC-LC0284792/2021	EPI_ISL_4811604
LC0285375	hCoV-19/USA/OH-CDC-LC0285375/2021	EPI_ISL_4811611
LC0285092	hCoV-19/USA/IL-CDC-LC0285092/2021	EPI_ISL_4811588
LC0285093	hCoV-19/USA/IL-CDC-LC0285093/2021	EPI_ISL_4811586
LC0285384	hCoV-19/USA/OH-CDC-LC0285384/2021	EPI_ISL_4811583
LC0285061	hCoV-19/USA/WI-CDC-LC0285061/2021	EPI_ISL_4811578
LC0285503	hCoV-19/USA/OH-CDC-LC0285503/2021	EPI_ISL_4811563
LC0285367	hCoV-19/USA/OH-CDC-LC0285367/2021	EPI_ISL_4811557
LC0279795	hCoV-19/USA/TX-CDC-LC0279795/2021	EPI_ISL_4811540
LC0280028	hCoV-19/USA/CA-CDC-LC0280028/2021	EPI_ISL_4811526
LC0279939	hCoV-19/USA/NE-CDC-LC0279939/2021	EPI_ISL_4811512
LC0279931	hCoV-19/USA/NE-CDC-LC0279931/2021	EPI_ISL_4811510
LC0280976	hCoV-19/USA/NE-CDC-LC0280976/2021	EPI_ISL_4811502
LC0280897	hCoV-19/USA/ID-CDC-LC0280897/2021	EPI_ISL_4811495
LC0284814	hCoV-19/USA/CA-CDC-LC0284814/2021	EPI_ISL_4811475
LC0281239	hCoV-19/USA/WA-CDC-LC0281239/2021	EPI_ISL_4811450
LC0281272	hCoV-19/USA/WA-CDC-LC0281272/2021	EPI_ISL_4811447
LC0285366	hCoV-19/USA/OH-CDC-LC0285366/2021	EPI_ISL_4811375
LC0284265	hCoV-19/USA/OH-CDC-LC0284265/2021	EPI_ISL_4811362
LC0284394	hCoV-19/USA/UT-CDC-LC0284394/2021	EPI_ISL_4811353
LC0285521	hCoV-19/USA/IL-CDC-LC0285521/2021	EPI_ISL_4811349
LC0285039	hCoV-19/USA/WA-CDC-LC0285039/2021	EPI_ISL_4811347
LC0284974	hCoV-19/USA/ID-CDC-LC0284974/2021	EPI_ISL_4811346
LC0284281	hCoV-19/USA/WV-CDC-LC0284281/2021	EPI_ISL_4811339
LC0284285	hCoV-19/USA/WV-CDC-LC0284285/2021	EPI_ISL_4811338
LC0284257	hCoV-19/USA/OH-CDC-LC0284257/2021	EPI_ISL_4811336
LC0285660	hCoV-19/USA/CA-CDC-LC0285660/2021	EPI_ISL_4811333
LC0284989	hCoV-19/USA/ID-CDC-LC0284989/2021	EPI_ISL_4811322
LC0285353	hCoV-19/USA/WV-CDC-LC0285353/2021	EPI_ISL_4811321
LC0281065	hCoV-19/USA/IL-CDC-LC0281065/2021	EPI_ISL_4811320
LC0281595	hCoV-19/USA/MO-CDC-LC0281595/2021	EPI_ISL_4811312
LC0281138	hCoV-19/USA/WA-CDC-LC0281138/2021	EPI_ISL_4811291
LC0281752	hCoV-19/USA/ID-CDC-LC0281752/2021	EPI_ISL_4811290
LC0281014	hCoV-19/USA/MO-CDC-LC0281014/2021	EPI_ISL_4811288
LC0280641	hCoV-19/USA/MO-CDC-LC0280641/2021	EPI_ISL_4811258
LC0280612	hCoV-19/USA/KS-CDC-LC0280612/2021	EPI_ISL_4811259
LC0281183	hCoV-19/USA/WA-CDC-LC0281183/2021	EPI_ISL_4811256
LC0280700	hCoV-19/USA/MO-CDC-LC0280700/2021	EPI_ISL_4811254
LC0280374	hCoV-19/USA/TX-CDC-LC0280374/2021	EPI_ISL_4811251
LC0281140	hCoV-19/USA/WA-CDC-LC0281140/2021	EPI_ISL_4811236
LC0281232	hCoV-19/USA/WA-CDC-LC0281232/2021	EPI_ISL_4811233
LC0281231	hCoV-19/USA/WA-CDC-LC0281231/2021	EPI_ISL_4811232
LC0280733	hCoV-19/USA/NE-CDC-LC0280733/2021	EPI_ISL_4811229
LC0280900	hCoV-19/USA/AK-CDC-LC0280900/2021	EPI_ISL_4811227
LC0281750	hCoV-19/USA/ID-CDC-LC0281750/2021	EPI_ISL_4811223
LC0280543	hCoV-19/USA/WA-CDC-LC0280543/2021	EPI_ISL_4811216
LC0281229	hCoV-19/USA/OR-CDC-LC0281229/2021	EPI_ISL_4811208
LC0280680	hCoV-19/USA/NE-CDC-LC0280680/2021	EPI_ISL_4811195
LC0279608	hCoV-19/USA/AZ-CDC-LC0279608/2021	EPI_ISL_4811192
LC0279766	hCoV-19/USA/TX-CDC-LC0279766/2021	EPI_ISL_4811180
LC0279602	hCoV-19/USA/TX-CDC-LC0279602/2021	EPI_ISL_4811168
LC0279721	hCoV-19/USA/IL-CDC-LC0279721/2021	EPI_ISL_4811165
LC0279607	hCoV-19/USA/AZ-CDC-LC0279607/2021	EPI_ISL_4811154
LC0280185	hCoV-19/USA/OH-CDC-LC0280185/2021	EPI_ISL_4811144
LC0280228	hCoV-19/USA/KY-CDC-LC0280228/2021	EPI_ISL_4811137
LC0278956	hCoV-19/USA/WV-CDC-LC0278956/2021	EPI_ISL_4811092
LC0279553	hCoV-19/USA/KY-CDC-LC0279553/2021	EPI_ISL_4811084
LC0278968	hCoV-19/USA/OH-CDC-LC0278968/2021	EPI_ISL_4811077
LC0279547	hCoV-19/USA/OH-CDC-LC0279547/2021	EPI_ISL_4811074
LC0280223	hCoV-19/USA/MI-CDC-LC0280223/2021	EPI_ISL_4811070
LC0279628	hCoV-19/USA/AR-CDC-LC0279628/2021	EPI_ISL_4811069
LC0279668	hCoV-19/USA/AR-CDC-LC0279668/2021	EPI_ISL_4811068
LC0279806	hCoV-19/USA/AR-CDC-LC0279806/2021	EPI_ISL_4811067
LC0279663	hCoV-19/USA/TX-CDC-LC0279663/2021	EPI_ISL_4811050
LC0280040	hCoV-19/USA/NM-CDC-LC0280040/2021	EPI_ISL_4811048
LC0279622	hCoV-19/USA/CO-CDC-LC0279622/2021	EPI_ISL_4811044
LC0280229	hCoV-19/USA/PA-CDC-LC0280229/2021	EPI_ISL_4811039
LC0279789	hCoV-19/USA/MN-CDC-LC0279789/2021	EPI_ISL_4811011
LC0280143	hCoV-19/USA/NM-CDC-LC0280143/2021	EPI_ISL_4811008
LC0280889	hCoV-19/USA/OR-CDC-LC0280889/2021	EPI_ISL_4811005
LC0280891	hCoV-19/USA/OR-CDC-LC0280891/2021	EPI_ISL_4811004
LC0273847	hCoV-19/USA/IL-CDC-LC0273847/2021	EPI_ISL_4811000
LC0279838	hCoV-19/USA/UT-CDC-LC0279838/2021	EPI_ISL_4810989
LC0280308	hCoV-19/USA/OH-CDC-LC0280308/2021	EPI_ISL_4810977
LC0280303	hCoV-19/USA/KY-CDC-LC0280303/2021	EPI_ISL_4810975
LC0279799	hCoV-19/USA/OK-CDC-LC0279799/2021	EPI_ISL_4810973
LC0453704	hCoV-19/USA/SC-CDC-LC0453704/2021	EPI_ISL_8601278
LC0284388	hCoV-19/USA/TX-CDC-LC0284388/2021	EPI_ISL_4810908
LC0284609	hCoV-19/USA/WA-CDC-LC0284609/2021	EPI_ISL_4810900
LC0284616	hCoV-19/USA/WA-CDC-LC0284616/2021	EPI_ISL_4810894
LC0284444	hCoV-19/USA/AZ-CDC-LC0284444/2021	EPI_ISL_4810892
LC0284697	hCoV-19/USA/WA-CDC-LC0284697/2021	EPI_ISL_4810889
LC0284498	hCoV-19/USA/AZ-CDC-LC0284498/2021	EPI_ISL_4810883
LC0284501	hCoV-19/USA/CO-CDC-LC0284501/2021	EPI_ISL_4810882
LC0284446	hCoV-19/USA/AZ-CDC-LC0284446/2021	EPI_ISL_4810881
LC0284492	hCoV-19/USA/NV-CDC-LC0284492/2021	EPI_ISL_4810871
LC0284427	hCoV-19/USA/AR-CDC-LC0284427/2021	EPI_ISL_4810870
LC0284504	hCoV-19/USA/CO-CDC-LC0284504/2021	EPI_ISL_4810867
LC0285025	hCoV-19/USA/WA-CDC-LC0285025/2021	EPI_ISL_4810863
LC0285058	hCoV-19/USA/MT-CDC-LC0285058/2021	EPI_ISL_4810860
LC0284262	hCoV-19/USA/WV-CDC-LC0284262/2021	EPI_ISL_4810856
LC0284520	hCoV-19/USA/WI-CDC-LC0284520/2021	EPI_ISL_4810852
LC0285112	hCoV-19/USA/ID-CDC-LC0285112/2021	EPI_ISL_4810851
LC0285385	hCoV-19/USA/WV-CDC-LC0285385/2021	EPI_ISL_4810850
LC0284985	hCoV-19/USA/ID-CDC-LC0284985/2021	EPI_ISL_4810827
LC0285028	hCoV-19/USA/WA-CDC-LC0285028/2021	EPI_ISL_4810826
LC0276123	hCoV-19/USA/IN-CDC-LC0276123/2021	EPI_ISL_4810823
LC0285111	hCoV-19/USA/ID-CDC-LC0285111/2021	EPI_ISL_4810825
LC0285050	hCoV-19/USA/ID-CDC-LC0285050/2021	EPI_ISL_4810821
LC0285029	hCoV-19/USA/WA-CDC-LC0285029/2021	EPI_ISL_4810822
LC0285056	hCoV-19/USA/ID-CDC-LC0285056/2021	EPI_ISL_4810819
LC0285055	hCoV-19/USA/ID-CDC-LC0285055/2021	EPI_ISL_4810820
LC0285512	hCoV-19/USA/WV-CDC-LC0285512/2021	EPI_ISL_4810817
LC0285057	hCoV-19/USA/ID-CDC-LC0285057/2021	EPI_ISL_4810814
LC0285514	hCoV-19/USA/OH-CDC-LC0285514/2021	EPI_ISL_4810811
LC0285369	hCoV-19/USA/WV-CDC-LC0285369/2021	EPI_ISL_4810809
LC0285021	hCoV-19/USA/WA-CDC-LC0285021/2021	EPI_ISL_4810795
LC0279121	hCoV-19/USA/KY-CDC-LC0279121/2021	EPI_ISL_4810789
LC0278931	hCoV-19/USA/KY-CDC-LC0278931/2021	EPI_ISL_4810775
LC0278932	hCoV-19/USA/KY-CDC-LC0278932/2021	EPI_ISL_4810774
LC0279384	hCoV-19/USA/KY-CDC-LC0279384/2021	EPI_ISL_4810761
LC0273865	hCoV-19/USA/IL-CDC-LC0273865/2021	EPI_ISL_4810731
LC0273875	hCoV-19/USA/CA-CDC-LC0273875/2021	EPI_ISL_4810728
LC0285031	hCoV-19/USA/AK-CDC-LC0285031/2021	EPI_ISL_4810727
LC0285023	hCoV-19/USA/AK-CDC-LC0285023/2021	EPI_ISL_4810725
LC0285081	hCoV-19/USA/MT-CDC-LC0285081/2021	EPI_ISL_4810724
LC0285116	hCoV-19/USA/ID-CDC-LC0285116/2021	EPI_ISL_4810717
LC0285118	hCoV-19/USA/ID-CDC-LC0285118/2021	EPI_ISL_4810716
LC0285117	hCoV-19/USA/ID-CDC-LC0285117/2021	EPI_ISL_4810715
LC0285134	hCoV-19/USA/ID-CDC-LC0285134/2021	EPI_ISL_4810711
LC0273949	hCoV-19/USA/AZ-CDC-LC0273949/2021	EPI_ISL_4810706
LC0279126	hCoV-19/USA/OH-CDC-LC0279126/2021	EPI_ISL_4810700
LC0279265	hCoV-19/USA/KY-CDC-LC0279265/2021	EPI_ISL_4810691
LC0279097	hCoV-19/USA/WV-CDC-LC0279097/2021	EPI_ISL_4810686
LC0273946	hCoV-19/USA/IL-CDC-LC0273946/2021	EPI_ISL_4810682
LC0273578	hCoV-19/USA/WI-CDC-LC0273578/2021	EPI_ISL_4810681
LC0273579	hCoV-19/USA/WI-CDC-LC0273579/2021	EPI_ISL_4810679
LC0280673	hCoV-19/USA/KS-CDC-LC0280673/2021	EPI_ISL_4810663
LC0280670	hCoV-19/USA/KS-CDC-LC0280670/2021	EPI_ISL_4810633
LC0282632	hCoV-19/USA/MO-CDC-LC0282632/2021	EPI_ISL_4810634
LC0280418	hCoV-19/USA/AR-CDC-LC0280418/2021	EPI_ISL_4810630
LC0280953	hCoV-19/USA/AR-CDC-LC0280953/2021	EPI_ISL_4810619
LC0280893	hCoV-19/USA/OR-CDC-LC0280893/2021	EPI_ISL_4810615
LC0281084	hCoV-19/USA/WA-CDC-LC0281084/2021	EPI_ISL_4810599
LC0280432	hCoV-19/USA/TX-CDC-LC0280432/2021	EPI_ISL_4810597
LC0280527	hCoV-19/USA/WA-CDC-LC0280527/2021	EPI_ISL_4810589
LC0279373	hCoV-19/USA/WV-CDC-LC0279373/2021	EPI_ISL_4810586
LC0279278	hCoV-19/USA/WV-CDC-LC0279278/2021	EPI_ISL_4810581
LC0279096	hCoV-19/USA/PA-CDC-LC0279096/2021	EPI_ISL_4810577
LC0278973	hCoV-19/USA/KY-CDC-LC0278973/2021	EPI_ISL_4810574
LC0278943	hCoV-19/USA/OH-CDC-LC0278943/2021	EPI_ISL_4810572
LC0278960	hCoV-19/USA/WV-CDC-LC0278960/2021	EPI_ISL_4810567
LC0279157	hCoV-19/USA/WV-CDC-LC0279157/2021	EPI_ISL_4810563
LC0279454	hCoV-19/USA/WV-CDC-LC0279454/2021	EPI_ISL_4810553
LC0279456	hCoV-19/USA/OH-CDC-LC0279456/2021	EPI_ISL_4810552
LC0279281	hCoV-19/USA/WV-CDC-LC0279281/2021	EPI_ISL_4810550
LC0279280	hCoV-19/USA/WV-CDC-LC0279280/2021	EPI_ISL_4810547
LC0279131	hCoV-19/USA/WV-CDC-LC0279131/2021	EPI_ISL_4810546
LC0279918	hCoV-19/USA/UT-CDC-LC0279918/2021	EPI_ISL_4810535
LC0279742	hCoV-19/USA/MO-CDC-LC0279742/2021	EPI_ISL_4810532
LC0279751	hCoV-19/USA/KS-CDC-LC0279751/2021	EPI_ISL_4810506
LC0279710	hCoV-19/USA/MO-CDC-LC0279710/2021	EPI_ISL_4810505
LC0279823	hCoV-19/USA/MO-CDC-LC0279823/2021	EPI_ISL_4810504
LC0279822	hCoV-19/USA/MO-CDC-LC0279822/2021	EPI_ISL_4810503
LC0281157	hCoV-19/USA/ID-CDC-LC0281157/2021	EPI_ISL_4810474
LC0281211	hCoV-19/USA/WA-CDC-LC0281211/2021	EPI_ISL_4810469
LC0284598	hCoV-19/USA/AK-CDC-LC0284598/2021	EPI_ISL_4810418
LC0284227	hCoV-19/USA/MO-CDC-LC0284227/2021	EPI_ISL_4810409
LC0284196	hCoV-19/USA/AZ-CDC-LC0284196/2021	EPI_ISL_4810406
LC0284528	hCoV-19/USA/TX-CDC-LC0284528/2021	EPI_ISL_4810399
LC0275206	hCoV-19/USA/IL-CDC-LC0275206/2021	EPI_ISL_4810331
LC0281032	hCoV-19/USA/WA-CDC-LC0281032/2021	EPI_ISL_4810295
LC0278934	hCoV-19/USA/KY-CDC-LC0278934/2021	EPI_ISL_4810269
LC0281731	hCoV-19/USA/OR-CDC-LC0281731/2021	EPI_ISL_4810259
LC0281736	hCoV-19/USA/OR-CDC-LC0281736/2021	EPI_ISL_4810233
LC0281221	hCoV-19/USA/WA-CDC-LC0281221/2021	EPI_ISL_4810220
LC0281248	hCoV-19/USA/ID-CDC-LC0281248/2021	EPI_ISL_4810157
LC0281262	hCoV-19/USA/MT-CDC-LC0281262/2021	EPI_ISL_4810117
LC0280649	hCoV-19/USA/NE-CDC-LC0280649/2021	EPI_ISL_4810093
LC0279105	hCoV-19/USA/WV-CDC-LC0279105/2021	EPI_ISL_4810069
LC0281047	hCoV-19/USA/WA-CDC-LC0281047/2021	EPI_ISL_4810038
LC0281045	hCoV-19/USA/WA-CDC-LC0281045/2021	EPI_ISL_4810037
LC0278901	hCoV-19/USA/KY-CDC-LC0278901/2021	EPI_ISL_4809995
LC0280662	hCoV-19/USA/KS-CDC-LC0280662/2021	EPI_ISL_4809917
LC0281196	hCoV-19/USA/IL-CDC-LC0281196/2021	EPI_ISL_4809913
LC0281194	hCoV-19/USA/IL-CDC-LC0281194/2021	EPI_ISL_4809912
LC0280405	hCoV-19/USA/TX-CDC-LC0280405/2021	EPI_ISL_4809909
LC0280168	hCoV-19/USA/KY-CDC-LC0280168/2021	EPI_ISL_4809897
LC0280350	hCoV-19/USA/OH-CDC-LC0280350/2021	EPI_ISL_4809896
LC0280173	hCoV-19/USA/OH-CDC-LC0280173/2021	EPI_ISL_4809893
LC0280346	hCoV-19/USA/OH-CDC-LC0280346/2021	EPI_ISL_4809892
LC0280349	hCoV-19/USA/OH-CDC-LC0280349/2021	EPI_ISL_4809891
LC0279993	hCoV-19/USA/IL-CDC-LC0279993/2021	EPI_ISL_4809878
LC0281244	hCoV-19/USA/AK-CDC-LC0281244/2021	EPI_ISL_4809869
LC0280110	hCoV-19/USA/NV-CDC-LC0280110/2021	EPI_ISL_4809865
LC0280111	hCoV-19/USA/NV-CDC-LC0280111/2021	EPI_ISL_4809864
LC0280094	hCoV-19/USA/IL-CDC-LC0280094/2021	EPI_ISL_4809845
LC0282617	hCoV-19/USA/TX-CDC-LC0282617/2021	EPI_ISL_4809838
LC0279605	hCoV-19/USA/CA-CDC-LC0279605/2021	EPI_ISL_4809836
LC0282623	hCoV-19/USA/TX-CDC-LC0282623/2021	EPI_ISL_4809815
LC0468638	hCoV-19/USA/TX-CDC-LC0468638/2021	EPI_ISL_9030078
LC0273957	hCoV-19/USA/NV-CDC-LC0273957/2021	EPI_ISL_4809777
LC0281340	hCoV-19/USA/MO-CDC-LC0281340/2021	EPI_ISL_4809767
LC0284459	hCoV-19/USA/CA-CDC-LC0284459/2021	EPI_ISL_4809754
LC0284231	hCoV-19/USA/AZ-CDC-LC0284231/2021	EPI_ISL_4809753
LC0280524	hCoV-19/USA/WA-CDC-LC0280524/2021	EPI_ISL_4809740
LC0285024	hCoV-19/USA/ID-CDC-LC0285024/2021	EPI_ISL_4809733
LC0281573	hCoV-19/USA/NE-CDC-LC0281573/2021	EPI_ISL_4809730
LC0281391	hCoV-19/USA/NE-CDC-LC0281391/2021	EPI_ISL_4809729
LC0279086	hCoV-19/USA/MO-CDC-LC0279086/2021	EPI_ISL_4809726
LC0284648	hCoV-19/USA/OR-CDC-LC0284648/2021	EPI_ISL_4809723
LC0279106	hCoV-19/USA/MO-CDC-LC0279106/2021	EPI_ISL_4809717
LC0279092	hCoV-19/USA/MO-CDC-LC0279092/2021	EPI_ISL_4809716
LC0279344	hCoV-19/USA/KY-CDC-LC0279344/2021	EPI_ISL_4809712
LC0285098	hCoV-19/USA/ID-CDC-LC0285098/2021	EPI_ISL_4809709
LC0285100	hCoV-19/USA/ID-CDC-LC0285100/2021	EPI_ISL_4809708
LC0285097	hCoV-19/USA/ID-CDC-LC0285097/2021	EPI_ISL_4809707
LC0279171	hCoV-19/USA/OH-CDC-LC0279171/2021	EPI_ISL_4809687
LC0279228	hCoV-19/USA/OH-CDC-LC0279228/2021	EPI_ISL_4809686
LC0279533	hCoV-19/USA/IL-CDC-LC0279533/2021	EPI_ISL_4809680
LC0278831	hCoV-19/USA/OH-CDC-LC0278831/2021	EPI_ISL_4809675
LC0278841	hCoV-19/USA/KY-CDC-LC0278841/2021	EPI_ISL_4809648
LC0281049	hCoV-19/USA/WA-CDC-LC0281049/2021	EPI_ISL_4809642
LC0281044	hCoV-19/USA/WA-CDC-LC0281044/2021	EPI_ISL_4809618
LC0279462	hCoV-19/USA/IN-CDC-LC0279462/2021	EPI_ISL_4809605
LC0442822	hCoV-19/USA/DE-CDC-LC0442822/2021	EPI_ISL_8469178
LC0282281	hCoV-19/USA/IA-CDC-LC0282281/2021	EPI_ISL_4809599
LC0282008	hCoV-19/USA/AZ-CDC-LC0282008/2021	EPI_ISL_4809591
LC0280548	hCoV-19/USA/KS-CDC-LC0280548/2021	EPI_ISL_4809587
LC0280491	hCoV-19/USA/WA-CDC-LC0280491/2021	EPI_ISL_4809582
LC0282073	hCoV-19/USA/UT-CDC-LC0282073/2021	EPI_ISL_4809570
LC0282644	hCoV-19/USA/WI-CDC-LC0282644/2021	EPI_ISL_4809565
LC0279444	hCoV-19/USA/MI-CDC-LC0279444/2021	EPI_ISL_4809561
LC0454529	hCoV-19/USA/MA-CDC-LC0454529/2021	EPI_ISL_8603178
LC0280426	hCoV-19/USA/AZ-CDC-LC0280426/2021	EPI_ISL_4809534
LC0286813	hCoV-19/USA/NE-CDC-LC0286813/2021	EPI_ISL_4809521
LC0280572	hCoV-19/USA/NE-CDC-LC0280572/2021	EPI_ISL_4809518
LC0280749	hCoV-19/USA/KS-CDC-LC0280749/2021	EPI_ISL_4809510
LC0279449	hCoV-19/USA/OH-CDC-LC0279449/2021	EPI_ISL_4809508
LC0280966	hCoV-19/USA/IL-CDC-LC0280966/2021	EPI_ISL_4809498
LC0280483	hCoV-19/USA/WA-CDC-LC0280483/2021	EPI_ISL_4809471
LC0280967	hCoV-19/USA/IL-CDC-LC0280967/2021	EPI_ISL_4809447
LC0275905	hCoV-19/USA/AZ-CDC-LC0275905/2021	EPI_ISL_4809438
LC0275912	hCoV-19/USA/TX-CDC-LC0275912/2021	EPI_ISL_4809434
LC0275821	hCoV-19/USA/AZ-CDC-LC0275821/2021	EPI_ISL_4809432
LC0279506	hCoV-19/USA/OH-CDC-LC0279506/2021	EPI_ISL_4809418
LC0275887	hCoV-19/USA/AZ-CDC-LC0275887/2021	EPI_ISL_4809406
LC0275782	hCoV-19/USA/AZ-CDC-LC0275782/2021	EPI_ISL_4809404
LC0275768	hCoV-19/USA/AZ-CDC-LC0275768/2021	EPI_ISL_4809400
LC0279976	hCoV-19/USA/OH-CDC-LC0279976/2021	EPI_ISL_4809339
LC0280254	hCoV-19/USA/TX-CDC-LC0280254/2021	EPI_ISL_4809336
LC0279037	hCoV-19/USA/KY-CDC-LC0279037/2021	EPI_ISL_4809306
LC0275096	hCoV-19/USA/NV-CDC-LC0275096/2021	EPI_ISL_4809294
LC0278856	hCoV-19/USA/WV-CDC-LC0278856/2021	EPI_ISL_4809280
LC0278888	hCoV-19/USA/WV-CDC-LC0278888/2021	EPI_ISL_4809279
LC0278889	hCoV-19/USA/WV-CDC-LC0278889/2021	EPI_ISL_4809274
LC0279516	hCoV-19/USA/MO-CDC-LC0279516/2021	EPI_ISL_4809272
LC0278892	hCoV-19/USA/WV-CDC-LC0278892/2021	EPI_ISL_4809269
LC0278897	hCoV-19/USA/WV-CDC-LC0278897/2021	EPI_ISL_4809268
LC0279255	hCoV-19/USA/OH-CDC-LC0279255/2021	EPI_ISL_4809267
LC0279072	hCoV-19/USA/OH-CDC-LC0279072/2021	EPI_ISL_4809266
LC0278877	hCoV-19/USA/OH-CDC-LC0278877/2021	EPI_ISL_4809262
LC0279214	hCoV-19/USA/IN-CDC-LC0279214/2021	EPI_ISL_4809258
LC0280204	hCoV-19/USA/OH-CDC-LC0280204/2021	EPI_ISL_4809238
LC0280324	hCoV-19/USA/OH-CDC-LC0280324/2021	EPI_ISL_4809237
LC0280335	hCoV-19/USA/KY-CDC-LC0280335/2021	EPI_ISL_4809201
LC0279249	hCoV-19/USA/WV-CDC-LC0279249/2021	EPI_ISL_4809198
LC0275189	hCoV-19/USA/TX-CDC-LC0275189/2021	EPI_ISL_4809180
LC0273980	hCoV-19/USA/AZ-CDC-LC0273980/2021	EPI_ISL_4809163
LC0274019	hCoV-19/USA/TX-CDC-LC0274019/2021	EPI_ISL_4809154
LC0286509	hCoV-19/USA/MO-CDC-LC0286509/2021	EPI_ISL_4809148
LC0274115	hCoV-19/USA/AZ-CDC-LC0274115/2021	EPI_ISL_4809132
LC0276244	hCoV-19/USA/NV-CDC-LC0276244/2021	EPI_ISL_4809129
LC0275794	hCoV-19/USA/AZ-CDC-LC0275794/2021	EPI_ISL_4809128
LC0273603	hCoV-19/USA/AR-CDC-LC0273603/2021	EPI_ISL_4809116
LC0275858	hCoV-19/USA/IL-CDC-LC0275858/2021	EPI_ISL_4809104
LC0273566	hCoV-19/USA/TX-CDC-LC0273566/2021	EPI_ISL_4809088
LC0273917	hCoV-19/USA/NV-CDC-LC0273917/2021	EPI_ISL_4809085
LC0273627	hCoV-19/USA/KS-CDC-LC0273627/2021	EPI_ISL_4809078
LC0274111	hCoV-19/USA/CO-CDC-LC0274111/2021	EPI_ISL_4809066
LC0275863	hCoV-19/USA/IL-CDC-LC0275863/2021	EPI_ISL_4809055
LC0282036	hCoV-19/USA/TX-CDC-LC0282036/2021	EPI_ISL_4809018
LC0282129	hCoV-19/USA/WY-CDC-LC0282129/2021	EPI_ISL_4808976
LC0275082	hCoV-19/USA/CO-CDC-LC0275082/2021	EPI_ISL_4808964
LC0282028	hCoV-19/USA/CA-CDC-LC0282028/2021	EPI_ISL_4808962
LC0275080	hCoV-19/USA/CO-CDC-LC0275080/2021	EPI_ISL_4808948
LC0282114	hCoV-19/USA/CO-CDC-LC0282114/2021	EPI_ISL_4808947
LC0282084	hCoV-19/USA/MN-CDC-LC0282084/2021	EPI_ISL_4808943
LC0282323	hCoV-19/USA/MN-CDC-LC0282323/2021	EPI_ISL_4808942
LC0282565	hCoV-19/USA/NV-CDC-LC0282565/2021	EPI_ISL_4808940
LC0282106	hCoV-19/USA/WI-CDC-LC0282106/2021	EPI_ISL_4808930
LC0282639	hCoV-19/USA/WI-CDC-LC0282639/2021	EPI_ISL_4808918
LC0279079	hCoV-19/USA/OH-CDC-LC0279079/2021	EPI_ISL_4808912
LC0279032	hCoV-19/USA/KY-CDC-LC0279032/2021	EPI_ISL_4808911
LC0281000	hCoV-19/USA/KS-CDC-LC0281000/2021	EPI_ISL_4808908
LC0280861	hCoV-19/USA/OR-CDC-LC0280861/2021	EPI_ISL_4808904
LC0282352	hCoV-19/USA/AZ-CDC-LC0282352/2021	EPI_ISL_4808881
LC0275776	hCoV-19/USA/NV-CDC-LC0275776/2021	EPI_ISL_4808877
LC0276273	hCoV-19/USA/AZ-CDC-LC0276273/2021	EPI_ISL_4808858
LC0276275	hCoV-19/USA/AZ-CDC-LC0276275/2021	EPI_ISL_4808849
LC0276252	hCoV-19/USA/AZ-CDC-LC0276252/2021	EPI_ISL_4808848
LC0279520	hCoV-19/USA/KY-CDC-LC0279520/2021	EPI_ISL_4808835
LC0444390	hCoV-19/USA/CA-CDC-LC0444390/2021	EPI_ISL_8469278
LC0439405	hCoV-19/USA/NJ-CDC-LC0439405/2021	EPI_ISL_8367778
LC0456110	hCoV-19/USA/MO-CDC-LC0456110/2021	EPI_ISL_8718578
LC0453948	hCoV-19/USA/DC-CDC-LC0453948/2021	EPI_ISL_8601178
LC0443277	hCoV-19/USA/NJ-CDC-LC0443277/2021	EPI_ISL_8468578
LC0475540	hCoV-19/USA/NJ-CDC-LC0475540/2022	EPI_ISL_8981278
LC0468418	hCoV-19/USA/WI-CDC-LC0468418/2021	EPI_ISL_9031978
LC0221889	hCoV-19/USA/ID-CDC-LC0221889/2021	EPI_ISL_4240958
LC0451692	hCoV-19/USA/CA-CDC-LC0451692/2021	EPI_ISL_8600778
LC0496140	hCoV-19/USA/NM-CDC-LC0496140/2022	EPI_ISL_9469778
LC0510668	hCoV-19/USA/DE-CDC-LC0510668/2022	EPI_ISL_9917378
LC0517134	hCoV-19/USA/NC-CDC-LC0517134/2022	EPI_ISL_9969678
LC0517205	hCoV-19/USA/NJ-CDC-LC0517205/2022	EPI_ISL_9969978
LC0517575	hCoV-19/USA/NJ-CDC-LC0517575/2022	EPI_ISL_9970278
LC0529805	hCoV-19/USA/NC-CDC-LC0529805/2022	EPI_ISL_10073878
LC0530488	hCoV-19/USA/KY-CDC-LC0530488/2022	EPI_ISL_10074378
LC0530357	hCoV-19/USA/WV-CDC-LC0530357/2022	EPI_ISL_10074678
LC0287502	hCoV-19/USA/NC-CDC-LC0287502/2021	EPI_ISL_5086717
LC0288128	hCoV-19/USA/CT-CDC-LC0288128/2021	EPI_ISL_5088198
LC0510480	hCoV-19/USA/NJ-CDC-LC0510480/2022	EPI_ISL_9915279
LC0507855	hCoV-19/USA/TN-CDC-LC0507855/2022	EPI_ISL_9911979
LC0511595	hCoV-19/USA/NH-CDC-LC0511595/2022	EPI_ISL_9912379
LC0508899	hCoV-19/USA/NC-CDC-LC0508899/2022	EPI_ISL_9913279
LC0455069	hCoV-19/USA/PA-CDC-LC0455069/2021	EPI_ISL_8718779
LC0498505	hCoV-19/USA/IN-CDC-LC0498505/2022	EPI_ISL_9465079
LC0496137	hCoV-19/USA/NM-CDC-LC0496137/2022	EPI_ISL_9469779
LC0064809	hCoV-19/USA/NM-CDC-LC0064809/2021	EPI_ISL_2397965
LC0530373	hCoV-19/USA/KY-CDC-LC0530373/2022	EPI_ISL_10074379
LC0529300	hCoV-19/USA/NC-CDC-LC0529300/2022	EPI_ISL_10074279
LC0442490	hCoV-19/USA/NV-CDC-LC0442490/2021	EPI_ISL_8363979
LC0075286	hCoV-19/USA/CO-CDC-LC0075286/2021	EPI_ISL_4372582
LC0448348	hCoV-19/USA/NH-CDC-LC0448348/2021	EPI_ISL_8599880
LC0454531	hCoV-19/USA/MA-CDC-LC0454531/2021	EPI_ISL_8603180
LC0297461	hCoV-19/USA/VA-CDC-LC0297461/2021	EPI_ISL_5086791
LC0297452	hCoV-19/USA/MD-CDC-LC0297452/2021	EPI_ISL_5088327
LC0055701	hCoV-19/USA/UT-CDC-LC0055701/2021	EPI_ISL_2046346
LC0054272	hCoV-19/USA/NY-CDC-LC0054272/2021	EPI_ISL_2045089
LC0450693	hCoV-19/USA/NC-CDC-LC0450693/2021	EPI_ISL_8602980
LC0097609	hCoV-19/USA/TX-CDC-LC0097609/2021	EPI_ISL_3113727
LC0097706	hCoV-19/USA/NV-CDC-LC0097706/2021	EPI_ISL_3113641
LC0097835	hCoV-19/USA/WA-CDC-LC0097835/2021	EPI_ISL_3113610
LC0097978	hCoV-19/USA/OH-CDC-LC0097978/2021	EPI_ISL_3113555
LC0097805	hCoV-19/USA/TX-CDC-LC0097805/2021	EPI_ISL_3113552
LC0097526	hCoV-19/USA/CA-CDC-LC0097526/2021	EPI_ISL_3113548
LC0097509	hCoV-19/USA/CA-CDC-LC0097509/2021	EPI_ISL_3113547
LC0097461	hCoV-19/USA/NV-CDC-LC0097461/2021	EPI_ISL_3113507
LC0097333	hCoV-19/USA/KY-CDC-LC0097333/2021	EPI_ISL_3113474
LC0097368	hCoV-19/USA/IL-CDC-LC0097368/2021	EPI_ISL_3113469
LC0097487	hCoV-19/USA/NV-CDC-LC0097487/2021	EPI_ISL_3113445
LC0097336	hCoV-19/USA/IL-CDC-LC0097336/2021	EPI_ISL_3113442
LC0096591	hCoV-19/USA/OR-CDC-LC0096591/2021	EPI_ISL_3113433
LC0097251	hCoV-19/USA/CA-CDC-LC0097251/2021	EPI_ISL_3113346
LC0097252	hCoV-19/USA/CA-CDC-LC0097252/2021	EPI_ISL_3113344
LC1041898	hCoV-19/USA/MO-CDC-LC1041898/2023	EPI_ISL_17680399
LC0096960	hCoV-19/USA/NV-CDC-LC0096960/2021	EPI_ISL_3113277
LC0096999	hCoV-19/USA/WA-CDC-LC0096999/2021	EPI_ISL_3113134
LC0096809	hCoV-19/USA/CA-CDC-LC0096809/2021	EPI_ISL_3113121
LC0096719	hCoV-19/USA/NV-CDC-LC0096719/2021	EPI_ISL_3113112
LC0096490	hCoV-19/USA/NC-CDC-LC0096490/2021	EPI_ISL_3112965
LC0096249	hCoV-19/USA/VA-CDC-LC0096249/2021	EPI_ISL_3112962
LC0460595	hCoV-19/USA/CA-CDC-LC0460595/2022	EPI_ISL_9038180
LC0096378	hCoV-19/USA/NC-CDC-LC0096378/2021	EPI_ISL_3112887
LC0096004	hCoV-19/USA/MA-CDC-LC0096004/2021	EPI_ISL_3112698
LC1041639	hCoV-19/USA/IN-CDC-LC1041639/2023	EPI_ISL_17680444
LC0096190	hCoV-19/USA/NC-CDC-LC0096190/2021	EPI_ISL_3112634
LC0095793	hCoV-19/Puerto Rico/PR-CDC-LC0095793/2021	EPI_ISL_3112626
LC0095767	hCoV-19/USA/VA-CDC-LC0095767/2021	EPI_ISL_3112527
LC0445604	hCoV-19/USA/CT-CDC-LC0445604/2021	EPI_ISL_8470380
LC0095493	hCoV-19/USA/NJ-CDC-LC0095493/2021	EPI_ISL_3112386
LC0438908	hCoV-19/USA/DC-CDC-LC0438908/2021	EPI_ISL_8365280
LC0095378	hCoV-19/USA/MD-CDC-LC0095378/2021	EPI_ISL_3112312
LC0444486	hCoV-19/USA/CA-CDC-LC0444486/2021	EPI_ISL_8469480
LC0095417	hCoV-19/USA/NC-CDC-LC0095417/2021	EPI_ISL_3112244
LC0094691	hCoV-19/USA/MO-CDC-LC0094691/2021	EPI_ISL_3112162
LC0496426	hCoV-19/USA/ID-CDC-LC0496426/2022	EPI_ISL_9465280
LC0498822	hCoV-19/USA/OH-CDC-LC0498822/2022	EPI_ISL_9465480
LC0498916	hCoV-19/USA/IN-CDC-LC0498916/2022	EPI_ISL_9466880
LC0499005	hCoV-19/USA/CO-CDC-LC0499005/2022	EPI_ISL_9466080
LC0095039	hCoV-19/USA/FL-CDC-LC0095039/2021	EPI_ISL_3111988
LC0496940	hCoV-19/USA/NY-CDC-LC0496940/2022	EPI_ISL_9473180
LC0494956	hCoV-19/USA/NC-CDC-LC0494956/2022	EPI_ISL_9474680
LC0094147	hCoV-19/USA/FL-CDC-LC0094147/2021	EPI_ISL_3111696
LC0093871	hCoV-19/USA/FL-CDC-LC0093871/2021	EPI_ISL_3111608
LC0094178	hCoV-19/USA/FL-CDC-LC0094178/2021	EPI_ISL_3111599
LC0093707	hCoV-19/USA/FL-CDC-LC0093707/2021	EPI_ISL_3111585
LC0093044	hCoV-19/USA/TX-CDC-LC0093044/2021	EPI_ISL_3111367
LC0093319	hCoV-19/USA/TX-CDC-LC0093319/2021	EPI_ISL_3111336
LC0055353	hCoV-19/USA/NY-CDC-LC0055353/2021	EPI_ISL_2045853
LC1041612	hCoV-19/USA/MI-CDC-LC1041612/2023	EPI_ISL_17680463
LC1041983	hCoV-19/USA/MN-CDC-LC1041983/2023	EPI_ISL_17680495
LC0437781	hCoV-19/USA/DC-CDC-LC0437781/2021	EPI_ISL_8366058
LC0055984	hCoV-19/USA/WV-CDC-LC0055984/2021	EPI_ISL_2046194
LC1041784	hCoV-19/USA/CA-CDC-LC1041784/2023	EPI_ISL_17680541
LC1041824	hCoV-19/USA/CA-CDC-LC1041824/2023	EPI_ISL_17680621
LC1041797	hCoV-19/USA/CA-CDC-LC1041797/2023	EPI_ISL_17680596
LC1041607	hCoV-19/USA/WV-CDC-LC1041607/2023	EPI_ISL_17680462
LC0929041	hCoV-19/USA/MD-CDC-LC0929041/2022	EPI_ISL_15815546
LC0929589	hCoV-19/USA/PA-CDC-LC0929589/2022	EPI_ISL_15815548
LC0929592	hCoV-19/USA/OH-CDC-LC0929592/2022	EPI_ISL_15815549
LC0929590	hCoV-19/USA/IL-CDC-LC0929590/2022	EPI_ISL_15815550
LC0929605	hCoV-19/USA/CT-CDC-LC0929605/2022	EPI_ISL_15815551
LC0929603	hCoV-19/USA/CT-CDC-LC0929603/2022	EPI_ISL_15815552
LC0929582	hCoV-19/USA/NY-CDC-LC0929582/2022	EPI_ISL_15815553
LC0929580	hCoV-19/USA/PA-CDC-LC0929580/2022	EPI_ISL_15815555
LC0929578	hCoV-19/USA/PA-CDC-LC0929578/2022	EPI_ISL_15815556
LC0929476	hCoV-19/USA/NJ-CDC-LC0929476/2022	EPI_ISL_15815558
LC0929581	hCoV-19/USA/NJ-CDC-LC0929581/2022	EPI_ISL_15815559
LC0929454	hCoV-19/USA/NH-CDC-LC0929454/2022	EPI_ISL_15815561
LC0929136	hCoV-19/USA/NJ-CDC-LC0929136/2022	EPI_ISL_15815562
LC0929285	hCoV-19/USA/NY-CDC-LC0929285/2022	EPI_ISL_15815564
LC0929492	hCoV-19/USA/DE-CDC-LC0929492/2022	EPI_ISL_15815565
LC0929288	hCoV-19/USA/WI-CDC-LC0929288/2022	EPI_ISL_15815567
LC0929498	hCoV-19/USA/NJ-CDC-LC0929498/2022	EPI_ISL_15815568
LC0929278	hCoV-19/USA/CT-CDC-LC0929278/2022	EPI_ISL_15815570
LC0929282	hCoV-19/USA/NJ-CDC-LC0929282/2022	EPI_ISL_15815572
LC0929490	hCoV-19/USA/NJ-CDC-LC0929490/2022	EPI_ISL_15815573
LC0929473	hCoV-19/USA/NY-CDC-LC0929473/2022	EPI_ISL_15815577
LC0929394	hCoV-19/USA/NY-CDC-LC0929394/2022	EPI_ISL_15815579
LC0929453	hCoV-19/USA/NJ-CDC-LC0929453/2022	EPI_ISL_15815580
LC0929263	hCoV-19/USA/NJ-CDC-LC0929263/2022	EPI_ISL_15815582
LC0929357	hCoV-19/USA/NJ-CDC-LC0929357/2022	EPI_ISL_15815584
LC0929178	hCoV-19/USA/SC-CDC-LC0929178/2022	EPI_ISL_15815585
LC0929308	hCoV-19/USA/NY-CDC-LC0929308/2022	EPI_ISL_15815586
LC0929137	hCoV-19/USA/NY-CDC-LC0929137/2022	EPI_ISL_15815587
LC0929146	hCoV-19/USA/NY-CDC-LC0929146/2022	EPI_ISL_15815588
LC0929148	hCoV-19/USA/NY-CDC-LC0929148/2022	EPI_ISL_15815589
LC0929144	hCoV-19/USA/NY-CDC-LC0929144/2022	EPI_ISL_15815590
LC0929142	hCoV-19/USA/NY-CDC-LC0929142/2022	EPI_ISL_15815591
LC0929143	hCoV-19/USA/NY-CDC-LC0929143/2022	EPI_ISL_15815592
LC0929149	hCoV-19/USA/NY-CDC-LC0929149/2022	EPI_ISL_15815593
LC0929141	hCoV-19/USA/NY-CDC-LC0929141/2022	EPI_ISL_15815595
LC0929139	hCoV-19/USA/NY-CDC-LC0929139/2022	EPI_ISL_15815596
LC0929145	hCoV-19/USA/NY-CDC-LC0929145/2022	EPI_ISL_15815598
LC0929465	hCoV-19/USA/NJ-CDC-LC0929465/2022	EPI_ISL_15815599
LC0929461	hCoV-19/USA/NY-CDC-LC0929461/2022	EPI_ISL_15815601
LC0929387	hCoV-19/USA/NY-CDC-LC0929387/2022	EPI_ISL_15815603
LC0507037	hCoV-19/USA/CT-CDC-LC0507037/2022	EPI_ISL_9911781
LC0929306	hCoV-19/USA/NY-CDC-LC0929306/2022	EPI_ISL_15815604
LC0929493	hCoV-19/USA/NY-CDC-LC0929493/2022	EPI_ISL_15815614
LC0929422	hCoV-19/USA/NJ-CDC-LC0929422/2022	EPI_ISL_15815608
LC0929140	hCoV-19/USA/NY-CDC-LC0929140/2022	EPI_ISL_15815609
LC0929451	hCoV-19/USA/NJ-CDC-LC0929451/2022	EPI_ISL_15815611
LC0929363	hCoV-19/USA/PA-CDC-LC0929363/2022	EPI_ISL_15815613
LC0929404	hCoV-19/USA/NJ-CDC-LC0929404/2022	EPI_ISL_15815616
LC0929464	hCoV-19/USA/NY-CDC-LC0929464/2022	EPI_ISL_15815617
LC0929273	hCoV-19/USA/NJ-CDC-LC0929273/2022	EPI_ISL_15815619
LC0929265	hCoV-19/USA/NJ-CDC-LC0929265/2022	EPI_ISL_15815620
LC0929268	hCoV-19/USA/NJ-CDC-LC0929268/2022	EPI_ISL_15815621
LC0929270	hCoV-19/USA/NJ-CDC-LC0929270/2022	EPI_ISL_15815622
LC0929352	hCoV-19/USA/NJ-CDC-LC0929352/2022	EPI_ISL_15815623
LC0485519	hCoV-19/USA/MT-CDC-LC0485519/2022	EPI_ISL_9182081
LC0929269	hCoV-19/USA/NY-CDC-LC0929269/2022	EPI_ISL_15815624
LC0929323	hCoV-19/USA/DC-CDC-LC0929323/2022	EPI_ISL_15815626
LC0477093	hCoV-19/USA/VA-CDC-LC0477093/2022	EPI_ISL_9187081
LC0929134	hCoV-19/USA/NY-CDC-LC0929134/2022	EPI_ISL_15815627
LC0483947	hCoV-19/USA/WA-CDC-LC0483947/2022	EPI_ISL_9191281
LC0929485	hCoV-19/USA/NY-CDC-LC0929485/2022	EPI_ISL_15815629
LC0929395	hCoV-19/USA/NY-CDC-LC0929395/2022	EPI_ISL_15815632
LC0929482	hCoV-19/USA/NY-CDC-LC0929482/2022	EPI_ISL_15815633
LC0929360	hCoV-19/USA/PA-CDC-LC0929360/2022	EPI_ISL_15815634
LC0929403	hCoV-19/USA/PA-CDC-LC0929403/2022	EPI_ISL_15815635
LC0929365	hCoV-19/USA/PA-CDC-LC0929365/2022	EPI_ISL_15815637
LC0929372	hCoV-19/USA/NY-CDC-LC0929372/2022	EPI_ISL_15815638
LC0929374	hCoV-19/USA/NY-CDC-LC0929374/2022	EPI_ISL_15815640
LC0929378	hCoV-19/USA/NY-CDC-LC0929378/2022	EPI_ISL_15815641
LC0929293	hCoV-19/USA/NY-CDC-LC0929293/2022	EPI_ISL_15815643
LC0929392	hCoV-19/USA/NY-CDC-LC0929392/2022	EPI_ISL_15815645
LC0929398	hCoV-19/USA/NJ-CDC-LC0929398/2022	EPI_ISL_15815646
LC0929373	hCoV-19/USA/NY-CDC-LC0929373/2022	EPI_ISL_15815648
LC0929355	hCoV-19/USA/NY-CDC-LC0929355/2022	EPI_ISL_15815649
LC0929348	hCoV-19/USA/PA-CDC-LC0929348/2022	EPI_ISL_15815651
LC0929349	hCoV-19/USA/PA-CDC-LC0929349/2022	EPI_ISL_15815652
LC0929425	hCoV-19/USA/PA-CDC-LC0929425/2022	EPI_ISL_15815654
LC0929417	hCoV-19/USA/PA-CDC-LC0929417/2022	EPI_ISL_15815655
LC0929347	hCoV-19/USA/PA-CDC-LC0929347/2022	EPI_ISL_15815657
LC0929457	hCoV-19/USA/NJ-CDC-LC0929457/2022	EPI_ISL_15815659
LC0929456	hCoV-19/USA/NJ-CDC-LC0929456/2022	EPI_ISL_15815660
LC0929470	hCoV-19/USA/NY-CDC-LC0929470/2022	EPI_ISL_15815664
LC0929302	hCoV-19/USA/NY-CDC-LC0929302/2022	EPI_ISL_15815666
LC0929300	hCoV-19/USA/NY-CDC-LC0929300/2022	EPI_ISL_15815667
LC0929442	hCoV-19/USA/NY-CDC-LC0929442/2022	EPI_ISL_15815668
LC0929503	hCoV-19/USA/NJ-CDC-LC0929503/2022	EPI_ISL_15815669
LC0929440	hCoV-19/USA/NY-CDC-LC0929440/2022	EPI_ISL_15815670
LC0929304	hCoV-19/USA/NY-CDC-LC0929304/2022	EPI_ISL_15815672
LC0929463	hCoV-19/USA/NJ-CDC-LC0929463/2022	EPI_ISL_15815674
LC0929126	hCoV-19/USA/FL-CDC-LC0929126/2022	EPI_ISL_15815676
LC0929469	hCoV-19/USA/IL-CDC-LC0929469/2022	EPI_ISL_15815677
LC0929295	hCoV-19/USA/CT-CDC-LC0929295/2022	EPI_ISL_15815678
LC0929500	hCoV-19/USA/IN-CDC-LC0929500/2022	EPI_ISL_15815679
LC0929297	hCoV-19/USA/IL-CDC-LC0929297/2022	EPI_ISL_15815680
LC0929296	hCoV-19/USA/NY-CDC-LC0929296/2022	EPI_ISL_15815681
LC0929298	hCoV-19/USA/NY-CDC-LC0929298/2022	EPI_ISL_15815682
LC0929468	hCoV-19/USA/NY-CDC-LC0929468/2022	EPI_ISL_15815683
LC0929303	hCoV-19/USA/NY-CDC-LC0929303/2022	EPI_ISL_15815684
LC0929299	hCoV-19/USA/NY-CDC-LC0929299/2022	EPI_ISL_15815685
LC0929650	hCoV-19/USA/CA-CDC-LC0929650/2022	EPI_ISL_15815686
LC0929502	hCoV-19/USA/NJ-CDC-LC0929502/2022	EPI_ISL_15815687
LC0929340	hCoV-19/USA/NY-CDC-LC0929340/2022	EPI_ISL_15815688
LC0929459	hCoV-19/USA/PA-CDC-LC0929459/2022	EPI_ISL_15815689
LC0929497	hCoV-19/USA/CT-CDC-LC0929497/2022	EPI_ISL_15815690
LC0929337	hCoV-19/USA/CT-CDC-LC0929337/2022	EPI_ISL_15815691
LC0929230	hCoV-19/USA/CT-CDC-LC0929230/2022	EPI_ISL_15815692
LC0929380	hCoV-19/USA/PA-CDC-LC0929380/2022	EPI_ISL_15815694
LC0453250	hCoV-19/USA/MD-CDC-LC0453250/2021	EPI_ISL_8601981
LC0929427	hCoV-19/USA/NJ-CDC-LC0929427/2022	EPI_ISL_15815695
LC0929241	hCoV-19/USA/CT-CDC-LC0929241/2022	EPI_ISL_15815697
LC0929509	hCoV-19/USA/CT-CDC-LC0929509/2022	EPI_ISL_15815698
LC0929431	hCoV-19/USA/NY-CDC-LC0929431/2022	EPI_ISL_15815700
LC0929446	hCoV-19/USA/NY-CDC-LC0929446/2022	EPI_ISL_15815701
LC0929445	hCoV-19/USA/NY-CDC-LC0929445/2022	EPI_ISL_15815703
LC0929252	hCoV-19/USA/RI-CDC-LC0929252/2022	EPI_ISL_15815704
LC0929261	hCoV-19/USA/RI-CDC-LC0929261/2022	EPI_ISL_15815706
LC0929246	hCoV-19/USA/RI-CDC-LC0929246/2022	EPI_ISL_15815707
LC0929243	hCoV-19/USA/RI-CDC-LC0929243/2022	EPI_ISL_15815708
LC0929254	hCoV-19/USA/RI-CDC-LC0929254/2022	EPI_ISL_15815709
LC0929443	hCoV-19/USA/NY-CDC-LC0929443/2022	EPI_ISL_15815710
LC0929331	hCoV-19/USA/NJ-CDC-LC0929331/2022	EPI_ISL_15815711
LC0929226	hCoV-19/USA/RI-CDC-LC0929226/2022	EPI_ISL_15815713
LC0929234	hCoV-19/USA/NJ-CDC-LC0929234/2022	EPI_ISL_15815714
LC0929504	hCoV-19/USA/NJ-CDC-LC0929504/2022	EPI_ISL_15815718
LC0929328	hCoV-19/USA/NY-CDC-LC0929328/2022	EPI_ISL_15815719
LC0929238	hCoV-19/USA/NJ-CDC-LC0929238/2022	EPI_ISL_15815721
LC0929257	hCoV-19/USA/NJ-CDC-LC0929257/2022	EPI_ISL_15815722
LC0929413	hCoV-19/USA/NJ-CDC-LC0929413/2022	EPI_ISL_15815723
LC0929501	hCoV-19/USA/NJ-CDC-LC0929501/2022	EPI_ISL_15815724
LC0929133	hCoV-19/USA/RI-CDC-LC0929133/2022	EPI_ISL_15815725
LC0929438	hCoV-19/USA/NY-CDC-LC0929438/2022	EPI_ISL_15815729
LC0929450	hCoV-19/USA/NY-CDC-LC0929450/2022	EPI_ISL_15815730
LC0929632	hCoV-19/USA/FL-CDC-LC0929632/2022	EPI_ISL_15815732
LC0929251	hCoV-19/USA/RI-CDC-LC0929251/2022	EPI_ISL_15815734
LC0929429	hCoV-19/USA/NJ-CDC-LC0929429/2022	EPI_ISL_15815735
LC0929334	hCoV-19/USA/NJ-CDC-LC0929334/2022	EPI_ISL_15815737
LC0929508	hCoV-19/USA/PA-CDC-LC0929508/2022	EPI_ISL_15815738
LC0929316	hCoV-19/USA/PA-CDC-LC0929316/2022	EPI_ISL_15815742
LC0929694	hCoV-19/USA/MD-CDC-LC0929694/2022	EPI_ISL_15815746
LC0444201	hCoV-19/USA/IL-CDC-LC0444201/2021	EPI_ISL_8469681
LC0929409	hCoV-19/USA/PA-CDC-LC0929409/2022	EPI_ISL_15815747
LC0929333	hCoV-19/USA/NY-CDC-LC0929333/2022	EPI_ISL_15815749
LC0929556	hCoV-19/USA/NY-CDC-LC0929556/2022	EPI_ISL_15815750
LC0929586	hCoV-19/USA/NY-CDC-LC0929586/2022	EPI_ISL_15815754
LC0929583	hCoV-19/USA/NY-CDC-LC0929583/2022	EPI_ISL_15815755
LC0929651	hCoV-19/USA/SC-CDC-LC0929651/2022	EPI_ISL_15815757
LC0929201	hCoV-19/USA/VA-CDC-LC0929201/2022	EPI_ISL_15815759
LC0929122	hCoV-19/USA/VA-CDC-LC0929122/2022	EPI_ISL_15815760
LC0929183	hCoV-19/USA/FL-CDC-LC0929183/2022	EPI_ISL_15815762
LC0929659	hCoV-19/USA/MD-CDC-LC0929659/2022	EPI_ISL_15815766
LC0929276	hCoV-19/USA/NY-CDC-LC0929276/2022	EPI_ISL_15815767
LC0493634	hCoV-19/USA/VA-CDC-LC0493634/2022	EPI_ISL_9473681
LC0929635	hCoV-19/USA/FL-CDC-LC0929635/2022	EPI_ISL_15815769
LC0929551	hCoV-19/USA/NJ-CDC-LC0929551/2022	EPI_ISL_15815770
LC0494772	hCoV-19/USA/MD-CDC-LC0494772/2022	EPI_ISL_9478681
LC0929550	hCoV-19/USA/CT-CDC-LC0929550/2022	EPI_ISL_15815772
LC0929615	hCoV-19/USA/NC-CDC-LC0929615/2022	EPI_ISL_15815774
LC0929629	hCoV-19/USA/NC-CDC-LC0929629/2022	EPI_ISL_15815778
LC0929644	hCoV-19/USA/NC-CDC-LC0929644/2022	EPI_ISL_15815780
LC0929621	hCoV-19/USA/NC-CDC-LC0929621/2022	EPI_ISL_15815782
LC0929701	hCoV-19/USA/VA-CDC-LC0929701/2022	EPI_ISL_15815783
LC0929623	hCoV-19/USA/NC-CDC-LC0929623/2022	EPI_ISL_15815785
LC0929158	hCoV-19/USA/NC-CDC-LC0929158/2022	EPI_ISL_15815786
LC0928956	hCoV-19/USA/FL-CDC-LC0928956/2022	EPI_ISL_15815788
LC0929123	hCoV-19/USA/FL-CDC-LC0929123/2022	EPI_ISL_15815790
LC0929172	hCoV-19/USA/VA-CDC-LC0929172/2022	EPI_ISL_15815794
LC0929572	hCoV-19/USA/PA-CDC-LC0929572/2022	EPI_ISL_15815795
LC0929566	hCoV-19/USA/RI-CDC-LC0929566/2022	EPI_ISL_15815797
LC0506168	hCoV-19/USA/MO-CDC-LC0506168/2022	EPI_ISL_9526681
LC0929574	hCoV-19/USA/RI-CDC-LC0929574/2022	EPI_ISL_15815799
LC0929154	hCoV-19/USA/NC-CDC-LC0929154/2022	EPI_ISL_15815803
LC0929627	hCoV-19/USA/NC-CDC-LC0929627/2022	EPI_ISL_15815804
LC0929161	hCoV-19/USA/VA-CDC-LC0929161/2022	EPI_ISL_15815806
LC0929625	hCoV-19/USA/NC-CDC-LC0929625/2022	EPI_ISL_15815808
LC0929559	hCoV-19/USA/NJ-CDC-LC0929559/2022	EPI_ISL_15815810
LC0929628	hCoV-19/USA/NC-CDC-LC0929628/2022	EPI_ISL_15815811
LC0929670	hCoV-19/USA/NC-CDC-LC0929670/2022	EPI_ISL_15815813
LC0929169	hCoV-19/USA/NC-CDC-LC0929169/2022	EPI_ISL_15815817
LC0929653	hCoV-19/USA/MD-CDC-LC0929653/2022	EPI_ISL_15815823
LC0929686	hCoV-19/USA/NC-CDC-LC0929686/2022	EPI_ISL_15815825
LC0929175	hCoV-19/USA/MD-CDC-LC0929175/2022	EPI_ISL_15815831
LC0929649	hCoV-19/USA/MD-CDC-LC0929649/2022	EPI_ISL_15815835
LC0929560	hCoV-19/USA/NJ-CDC-LC0929560/2022	EPI_ISL_15815836
LC0929558	hCoV-19/USA/NJ-CDC-LC0929558/2022	EPI_ISL_15815838
LC0929698	hCoV-19/USA/NC-CDC-LC0929698/2022	EPI_ISL_15815840
LC0929662	hCoV-19/USA/NC-CDC-LC0929662/2022	EPI_ISL_15815844
LC0929638	hCoV-19/USA/VA-CDC-LC0929638/2022	EPI_ISL_15815848
LC0929641	hCoV-19/USA/VA-CDC-LC0929641/2022	EPI_ISL_15815849
LC0929639	hCoV-19/USA/VA-CDC-LC0929639/2022	EPI_ISL_15815851
LC0929680	hCoV-19/USA/VA-CDC-LC0929680/2022	EPI_ISL_15815852
LC0929656	hCoV-19/USA/MD-CDC-LC0929656/2022	EPI_ISL_15815853
LC0929643	hCoV-19/USA/VA-CDC-LC0929643/2022	EPI_ISL_15815854
LC0929525	hCoV-19/USA/VA-CDC-LC0929525/2022	EPI_ISL_15815859
LC0929047	hCoV-19/USA/VA-CDC-LC0929047/2022	EPI_ISL_15815861
LC0929204	hCoV-19/USA/VA-CDC-LC0929204/2022	EPI_ISL_15815862
LC0928940	hCoV-19/USA/NJ-CDC-LC0928940/2022	EPI_ISL_15815864
LC0929063	hCoV-19/USA/NC-CDC-LC0929063/2022	EPI_ISL_15815866
LC0928952	hCoV-19/USA/FL-CDC-LC0928952/2022	EPI_ISL_15815867
LC0929222	hCoV-19/USA/NC-CDC-LC0929222/2022	EPI_ISL_15815869
LC0929109	hCoV-19/USA/VA-CDC-LC0929109/2022	EPI_ISL_15815871
LC0929067	hCoV-19/USA/NC-CDC-LC0929067/2022	EPI_ISL_15815873
LC0929035	hCoV-19/USA/MA-CDC-LC0929035/2022	EPI_ISL_15815875
LC0929020	hCoV-19/USA/MD-CDC-LC0929020/2022	EPI_ISL_15815877
LC0521783	hCoV-19/USA/CA-CDC-LC0521783/2022	EPI_ISL_9969581
LC0929547	hCoV-19/USA/NC-CDC-LC0929547/2022	EPI_ISL_15815879
LC0929518	hCoV-19/USA/MD-CDC-LC0929518/2022	EPI_ISL_15815880
LC0929215	hCoV-19/USA/VA-CDC-LC0929215/2022	EPI_ISL_15815882
LC0928953	hCoV-19/USA/FL-CDC-LC0928953/2022	EPI_ISL_15815883
LC0928942	hCoV-19/USA/FL-CDC-LC0928942/2022	EPI_ISL_15815885
LC0929212	hCoV-19/USA/FL-CDC-LC0929212/2022	EPI_ISL_15815886
LC0929213	hCoV-19/USA/FL-CDC-LC0929213/2022	EPI_ISL_15815890
LC0928941	hCoV-19/USA/AL-CDC-LC0928941/2022	EPI_ISL_15815894
LC0929086	hCoV-19/USA/NC-CDC-LC0929086/2022	EPI_ISL_15815897
LC0929064	hCoV-19/USA/NC-CDC-LC0929064/2022	EPI_ISL_15815898
LC0929190	hCoV-19/USA/NC-CDC-LC0929190/2022	EPI_ISL_15815899
LC0929193	hCoV-19/USA/NC-CDC-LC0929193/2022	EPI_ISL_15815900
LC0929546	hCoV-19/USA/NC-CDC-LC0929546/2022	EPI_ISL_15815902
LC0929038	hCoV-19/USA/NC-CDC-LC0929038/2022	EPI_ISL_15815904
LC0929081	hCoV-19/USA/SC-CDC-LC0929081/2022	EPI_ISL_15815905
LC0929042	hCoV-19/USA/NC-CDC-LC0929042/2022	EPI_ISL_15815907
LC0929039	hCoV-19/USA/NC-CDC-LC0929039/2022	EPI_ISL_15815908
LC0929539	hCoV-19/USA/NC-CDC-LC0929539/2022	EPI_ISL_15815912
LC0929194	hCoV-19/USA/NC-CDC-LC0929194/2022	EPI_ISL_15815914
LC0929199	hCoV-19/USA/NC-CDC-LC0929199/2022	EPI_ISL_15815918
LC0929033	hCoV-19/USA/VA-CDC-LC0929033/2022	EPI_ISL_15815920
LC0929097	hCoV-19/USA/VA-CDC-LC0929097/2022	EPI_ISL_15815921
LC0929074	hCoV-19/USA/NC-CDC-LC0929074/2022	EPI_ISL_15815923
LC0929188	hCoV-19/USA/SC-CDC-LC0929188/2022	EPI_ISL_15815926
LC0929223	hCoV-19/USA/NC-CDC-LC0929223/2022	EPI_ISL_15815927
LC0929104	hCoV-19/USA/NC-CDC-LC0929104/2022	EPI_ISL_15815928
LC0929046	hCoV-19/USA/NC-CDC-LC0929046/2022	EPI_ISL_15815929
LC0929216	hCoV-19/USA/VA-CDC-LC0929216/2022	EPI_ISL_15815935
LC0929055	hCoV-19/USA/VA-CDC-LC0929055/2022	EPI_ISL_15815936
LC0929057	hCoV-19/USA/VA-CDC-LC0929057/2022	EPI_ISL_15815940
LC0928937	hCoV-19/USA/VA-CDC-LC0928937/2022	EPI_ISL_15815941
LC0929095	hCoV-19/USA/VA-CDC-LC0929095/2022	EPI_ISL_15815943
LC0928999	hCoV-19/USA/VA-CDC-LC0928999/2022	EPI_ISL_15815945
LC0929061	hCoV-19/USA/DC-CDC-LC0929061/2022	EPI_ISL_15815947
LC0929068	hCoV-19/USA/VA-CDC-LC0929068/2022	EPI_ISL_15815948
LC0929026	hCoV-19/USA/NC-CDC-LC0929026/2022	EPI_ISL_15815950
LC0929186	hCoV-19/USA/NC-CDC-LC0929186/2022	EPI_ISL_15815951
LC0929075	hCoV-19/USA/NC-CDC-LC0929075/2022	EPI_ISL_15815952
LC0928948	hCoV-19/USA/NC-CDC-LC0928948/2022	EPI_ISL_15815953
LC0442385	hCoV-19/USA/CA-CDC-LC0442385/2021	EPI_ISL_8364381
LC0297177	hCoV-19/USA/VA-CDC-LC0297177/2021	EPI_ISL_5086842
LC0527084	hCoV-19/USA/KY-CDC-LC0527084/2022	EPI_ISL_10041182
LC0483264	hCoV-19/USA/PA-CDC-LC0483264/2022	EPI_ISL_9182382
LC0483383	hCoV-19/USA/MO-CDC-LC0483383/2022	EPI_ISL_9180682
LC0479160	hCoV-19/USA/VA-CDC-LC0479160/2022	EPI_ISL_9190682
LC0092361	hCoV-19/USA/NV-CDC-LC0092361/2021	EPI_ISL_3018009
LC0450808	hCoV-19/USA/MA-CDC-LC0450808/2021	EPI_ISL_8603682
LC0473888	hCoV-19/USA/AZ-CDC-LC0473888/2022	EPI_ISL_8982082
LC0487945	hCoV-19/USA/CO-CDC-LC0487945/2022	EPI_ISL_9343582
LC0456777	hCoV-19/USA/PA-CDC-LC0456777/2021	EPI_ISL_8718782
LC0468815	hCoV-19/USA/GA-CDC-LC0468815/2022	EPI_ISL_9038482
LC0477425	hCoV-19/USA/RI-CDC-LC0477425/2022	EPI_ISL_9181982
LC0478051	hCoV-19/USA/NH-CDC-LC0478051/2022	EPI_ISL_9182582
LC0455109	hCoV-19/USA/WA-CDC-LC0455109/2022	EPI_ISL_8719082
LC0500437	hCoV-19/USA/MO-CDC-LC0500437/2022	EPI_ISL_9469582
LC0501226	hCoV-19/USA/MN-CDC-LC0501226/2022	EPI_ISL_9471682
LC0494700	hCoV-19/USA/GA-CDC-LC0494700/2022	EPI_ISL_9472082
LC0495724	hCoV-19/USA/VA-CDC-LC0495724/2022	EPI_ISL_9473582
LC0493232	hCoV-19/USA/NY-CDC-LC0493232/2022	EPI_ISL_9473782
LC0493325	hCoV-19/USA/GA-CDC-LC0493325/2022	EPI_ISL_9474982
LC0502664	hCoV-19/USA/IA-CDC-LC0502664/2022	EPI_ISL_9516682
LC0505791	hCoV-19/USA/MO-CDC-LC0505791/2022	EPI_ISL_9520682
LC0506162	hCoV-19/USA/MO-CDC-LC0506162/2022	EPI_ISL_9526682
LC0475169	hCoV-19/USA/MN-CDC-LC0475169/2022	EPI_ISL_8980782
LC0469959	hCoV-19/USA/TX-CDC-LC0469959/2021	EPI_ISL_9029882
LC0357678	hCoV-19/USA/WI-CDC-LC0357678/2021	EPI_ISL_6391465
LC0436774	hCoV-19/USA/CA-CDC-LC0436774/2021	EPI_ISL_8264342
LC0053310	hCoV-19/USA/PA-CDC-LC0053310/2021	EPI_ISL_2044103
LC0410932	hCoV-19/USA/NV-CDC-LC0410932/2021	EPI_ISL_7904442
LC0407938	hCoV-19/USA/SC-CDC-LC0407938/2021	EPI_ISL_7916242
LC0358502	hCoV-19/USA/MO-CDC-LC0358502/2021	EPI_ISL_6387999
LC0089530	hCoV-19/USA/FL-CDC-LC0089530/2021	EPI_ISL_3016882
LC0355543	hCoV-19/USA/WI-CDC-LC0355543/2021	EPI_ISL_6389728
LC0090110	hCoV-19/USA/MS-CDC-LC0090110/2021	EPI_ISL_3017057
LC0355653	hCoV-19/USA/OR-CDC-LC0355653/2021	EPI_ISL_6389716
LC0355628	hCoV-19/USA/CA-CDC-LC0355628/2021	EPI_ISL_6389772
LC0354369	hCoV-19/USA/KY-CDC-LC0354369/2021	EPI_ISL_6388442
LC0357619	hCoV-19/USA/AZ-CDC-LC0357619/2021	EPI_ISL_6390743
LC0355716	hCoV-19/USA/CA-CDC-LC0355716/2021	EPI_ISL_6389766
LC0361737	hCoV-19/USA/SC-CDC-LC0361737/2021	EPI_ISL_6398097
LC0355701	hCoV-19/USA/CA-CDC-LC0355701/2021	EPI_ISL_6389767
LC0355652	hCoV-19/USA/MT-CDC-LC0355652/2021	EPI_ISL_6389746
LC0354218	hCoV-19/USA/IA-CDC-LC0354218/2021	EPI_ISL_6387149
LC0356121	hCoV-19/USA/KY-CDC-LC0356121/2021	EPI_ISL_6389799
LC0357934	hCoV-19/USA/AZ-CDC-LC0357934/2021	EPI_ISL_6390777
LC0090755	hCoV-19/USA/IN-CDC-LC0090755/2021	EPI_ISL_3017246
LC0090931	hCoV-19/USA/IL-CDC-LC0090931/2021	EPI_ISL_3017262
LC0356541	hCoV-19/USA/UT-CDC-LC0356541/2021	EPI_ISL_6389791
LC0090928	hCoV-19/USA/IL-CDC-LC0090928/2021	EPI_ISL_3017290
LC0356633	hCoV-19/USA/KS-CDC-LC0356633/2021	EPI_ISL_6389788
LC0355602	hCoV-19/USA/CA-CDC-LC0355602/2021	EPI_ISL_6388455
LC0090776	hCoV-19/USA/NJ-CDC-LC0090776/2021	EPI_ISL_3017347
LC0353950	hCoV-19/USA/IA-CDC-LC0353950/2021	EPI_ISL_6387186
LC0354145	hCoV-19/USA/OH-CDC-LC0354145/2021	EPI_ISL_6387179
LC0353808	hCoV-19/USA/CO-CDC-LC0353808/2021	EPI_ISL_6387174
LC0354201	hCoV-19/USA/IL-CDC-LC0354201/2021	EPI_ISL_6387168
LC0090793	hCoV-19/USA/NJ-CDC-LC0090793/2021	EPI_ISL_3017368
LC0354192	hCoV-19/USA/WI-CDC-LC0354192/2021	EPI_ISL_6387165
LC0409721	hCoV-19/USA/AZ-CDC-LC0409721/2021	EPI_ISL_7900642
LC0356709	hCoV-19/USA/AZ-CDC-LC0356709/2021	EPI_ISL_6389848
LC0353849	hCoV-19/USA/NM-CDC-LC0353849/2021	EPI_ISL_6388520
LC0356184	hCoV-19/USA/MD-CDC-LC0356184/2021	EPI_ISL_6389851
LC0354323	hCoV-19/USA/PA-CDC-LC0354323/2021	EPI_ISL_6388527
LC0355816	hCoV-19/USA/WI-CDC-LC0355816/2021	EPI_ISL_6388516
LC0356105	hCoV-19/USA/PA-CDC-LC0356105/2021	EPI_ISL_6389844
LC0356027	hCoV-19/USA/WI-CDC-LC0356027/2021	EPI_ISL_6388513
LC0353777	hCoV-19/USA/NV-CDC-LC0353777/2021	EPI_ISL_6388500
LC0357923	hCoV-19/USA/NV-CDC-LC0357923/2021	EPI_ISL_6390807
LC0353969	hCoV-19/USA/NV-CDC-LC0353969/2021	EPI_ISL_6388566
LC0355059	hCoV-19/USA/MD-CDC-LC0355059/2021	EPI_ISL_6387236
LC0354616	hCoV-19/USA/IL-CDC-LC0354616/2021	EPI_ISL_6387235
LC0356234	hCoV-19/USA/OH-CDC-LC0356234/2021	EPI_ISL_6389899
LC0358103	hCoV-19/USA/AZ-CDC-LC0358103/2021	EPI_ISL_6390874
LC0356130	hCoV-19/USA/KY-CDC-LC0356130/2021	EPI_ISL_6389890
LC0358552	hCoV-19/USA/NE-CDC-LC0358552/2021	EPI_ISL_6387232
LC0354687	hCoV-19/USA/WI-CDC-LC0354687/2021	EPI_ISL_6387231
LC0355836	hCoV-19/USA/AZ-CDC-LC0355836/2021	EPI_ISL_6388553
LC0358734	hCoV-19/USA/UT-CDC-LC0358734/2021	EPI_ISL_6387224
LC0358917	hCoV-19/USA/CO-CDC-LC0358917/2021	EPI_ISL_6387227
LC0355834	hCoV-19/USA/AZ-CDC-LC0355834/2021	EPI_ISL_6388557
LC0358750	hCoV-19/USA/CO-CDC-LC0358750/2021	EPI_ISL_6387228
LC0355698	hCoV-19/USA/CA-CDC-LC0355698/2021	EPI_ISL_6388551
LC0356612	hCoV-19/USA/TX-CDC-LC0356612/2021	EPI_ISL_6389859
LC0355260	hCoV-19/USA/CA-CDC-LC0355260/2021	EPI_ISL_6389868
LC0356536	hCoV-19/USA/AZ-CDC-LC0356536/2021	EPI_ISL_6389860
LC0354983	hCoV-19/USA/OH-CDC-LC0354983/2021	EPI_ISL_6387275
LC0355129	hCoV-19/USA/KY-CDC-LC0355129/2021	EPI_ISL_6388595
LC0355151	hCoV-19/USA/WV-CDC-LC0355151/2021	EPI_ISL_6388594
LC0354811	hCoV-19/USA/OH-CDC-LC0354811/2021	EPI_ISL_6387264
LC0355153	hCoV-19/USA/KY-CDC-LC0355153/2021	EPI_ISL_6388588
LC0354734	hCoV-19/USA/MT-CDC-LC0354734/2021	EPI_ISL_6388580
LC0358923	hCoV-19/USA/IL-CDC-LC0358923/2021	EPI_ISL_6387245
LC0358366	hCoV-19/USA/WA-CDC-LC0358366/2021	EPI_ISL_6390000
LC0355019	hCoV-19/USA/IL-CDC-LC0355019/2021	EPI_ISL_6389014
LC0354428	hCoV-19/USA/IL-CDC-LC0354428/2021	EPI_ISL_6389003
LC0353921	hCoV-19/USA/UT-CDC-LC0353921/2021	EPI_ISL_6389044
LC0354487	hCoV-19/USA/IN-CDC-LC0354487/2021	EPI_ISL_6389045
LC0356635	hCoV-19/USA/TX-CDC-LC0356635/2021	EPI_ISL_6389085
LC0354771	hCoV-19/USA/ID-CDC-LC0354771/2021	EPI_ISL_6387745
LC0354159	hCoV-19/USA/IL-CDC-LC0354159/2021	EPI_ISL_6387722
LC0354147	hCoV-19/USA/OH-CDC-LC0354147/2021	EPI_ISL_6387790
LC0355904	hCoV-19/USA/UT-CDC-LC0355904/2021	EPI_ISL_6387783
LC0355913	hCoV-19/USA/NM-CDC-LC0355913/2021	EPI_ISL_6387772
LC0354849	hCoV-19/USA/OH-CDC-LC0354849/2021	EPI_ISL_6388204
LC0356461	hCoV-19/USA/AZ-CDC-LC0356461/2021	EPI_ISL_6389523
LC0357456	hCoV-19/USA/MT-CDC-LC0357456/2021	EPI_ISL_6390502
LC0356460	hCoV-19/USA/AZ-CDC-LC0356460/2021	EPI_ISL_6389528
LC0356248	hCoV-19/USA/CA-CDC-LC0356248/2021	EPI_ISL_6389509
LC0356421	hCoV-19/USA/CA-CDC-LC0356421/2021	EPI_ISL_6389516
LC0356322	hCoV-19/USA/CA-CDC-LC0356322/2021	EPI_ISL_6389501
LC0357207	hCoV-19/USA/AK-CDC-LC0357207/2021	EPI_ISL_6389502
LC0533794	hCoV-19/USA/NV-CDC-LC0533794/2022	EPI_ISL_10268104
LC0359787	hCoV-19/USA/MD-CDC-LC0359787/2021	EPI_ISL_6390561
LC0444256	hCoV-19/USA/CA-CDC-LC0444256/2021	EPI_ISL_8469442
LC0357491	hCoV-19/USA/NV-CDC-LC0357491/2021	EPI_ISL_6389572
LC0361143	hCoV-19/USA/OH-CDC-LC0361143/2021	EPI_ISL_6390550
LC0361141	hCoV-19/USA/OH-CDC-LC0361141/2021	EPI_ISL_6390548
LC0361125	hCoV-19/USA/OH-CDC-LC0361125/2021	EPI_ISL_6390544
LC0356277	hCoV-19/USA/CA-CDC-LC0356277/2021	EPI_ISL_6389563
LC0355066	hCoV-19/USA/OH-CDC-LC0355066/2021	EPI_ISL_6388213
LC0356384	hCoV-19/USA/CA-CDC-LC0356384/2021	EPI_ISL_6389540
LC0356418	hCoV-19/USA/CA-CDC-LC0356418/2021	EPI_ISL_6390578
LC0091506	hCoV-19/USA/KS-CDC-LC0091506/2021	EPI_ISL_3017786
LC0354596	hCoV-19/USA/AR-CDC-LC0354596/2021	EPI_ISL_6388269
LC0357111	hCoV-19/USA/OH-CDC-LC0357111/2021	EPI_ISL_6389596
LC0355890	hCoV-19/USA/MN-CDC-LC0355890/2021	EPI_ISL_6387860
LC0357850	hCoV-19/USA/TX-CDC-LC0357850/2021	EPI_ISL_6389615
LC0355995	hCoV-19/USA/IL-CDC-LC0355995/2021	EPI_ISL_6387895
LC0355842	hCoV-19/USA/NV-CDC-LC0355842/2021	EPI_ISL_6387887
LC0355355	hCoV-19/USA/CA-CDC-LC0355355/2021	EPI_ISL_6389659
LC0357892	hCoV-19/USA/AR-CDC-LC0357892/2021	EPI_ISL_6389645
LC0354836	hCoV-19/USA/PA-CDC-LC0354836/2021	EPI_ISL_6388317
LC0092058	hCoV-19/USA/CA-CDC-LC0092058/2021	EPI_ISL_3017942
LC0356378	hCoV-19/USA/CA-CDC-LC0356378/2021	EPI_ISL_6389630
LC0357890	hCoV-19/USA/MT-CDC-LC0357890/2021	EPI_ISL_6389620
LC0359214	hCoV-19/USA/NY-CDC-LC0359214/2021	EPI_ISL_6390609
LC0355580	hCoV-19/USA/CA-CDC-LC0355580/2021	EPI_ISL_6389696
LC0355586	hCoV-19/USA/CA-CDC-LC0355586/2021	EPI_ISL_6389688
LC0355589	hCoV-19/USA/CA-CDC-LC0355589/2021	EPI_ISL_6389689
LC0355585	hCoV-19/USA/CA-CDC-LC0355585/2021	EPI_ISL_6389686
LC0359840	hCoV-19/USA/NC-CDC-LC0359840/2021	EPI_ISL_6390663
LC0357560	hCoV-19/USA/AK-CDC-LC0357560/2021	EPI_ISL_6390664
LC0355312	hCoV-19/USA/OR-CDC-LC0355312/2021	EPI_ISL_6389682
LC0359215	hCoV-19/USA/NJ-CDC-LC0359215/2021	EPI_ISL_6390660
LC0359811	hCoV-19/USA/NY-CDC-LC0359811/2021	EPI_ISL_6390658
LC0359425	hCoV-19/USA/NC-CDC-LC0359425/2021	EPI_ISL_6390654
LC0355310	hCoV-19/USA/WA-CDC-LC0355310/2021	EPI_ISL_6389674
LC0354381	hCoV-19/USA/KY-CDC-LC0354381/2021	EPI_ISL_6388341
LC0355138	hCoV-19/USA/IN-CDC-LC0355138/2021	EPI_ISL_6388334
LC0358220	hCoV-19/USA/KS-CDC-LC0358220/2021	EPI_ISL_6390697
LC0354171	hCoV-19/USA/KY-CDC-LC0354171/2021	EPI_ISL_6387948
LC0354266	hCoV-19/USA/WV-CDC-LC0354266/2021	EPI_ISL_6387952
LC0355812	hCoV-19/USA/IL-CDC-LC0355812/2021	EPI_ISL_6387920
LC0354030	hCoV-19/USA/IN-CDC-LC0354030/2021	EPI_ISL_6387507
LC0354161	hCoV-19/USA/PA-CDC-LC0354161/2021	EPI_ISL_6387510
LC0358827	hCoV-19/USA/IN-CDC-LC0358827/2021	EPI_ISL_6388822
LC0354039	hCoV-19/USA/WV-CDC-LC0354039/2021	EPI_ISL_6387554
LC0354297	hCoV-19/USA/KY-CDC-LC0354297/2021	EPI_ISL_6387557
LC0354134	hCoV-19/USA/KY-CDC-LC0354134/2021	EPI_ISL_6387541
LC0354223	hCoV-19/USA/OH-CDC-LC0354223/2021	EPI_ISL_6387544
LC0359075	hCoV-19/USA/NE-CDC-LC0359075/2021	EPI_ISL_6387517
LC0358544	hCoV-19/USA/NE-CDC-LC0358544/2021	EPI_ISL_6387516
LC0356496	hCoV-19/USA/NV-CDC-LC0356496/2021	EPI_ISL_6387523
LC0354512	hCoV-19/USA/KS-CDC-LC0354512/2021	EPI_ISL_6387525
LC0355875	hCoV-19/USA/NV-CDC-LC0355875/2021	EPI_ISL_6387567
LC0354460	hCoV-19/USA/KY-CDC-LC0354460/2021	EPI_ISL_6388899
LC0356020	hCoV-19/USA/UT-CDC-LC0356020/2021	EPI_ISL_6387569
LC0355276	hCoV-19/USA/CA-CDC-LC0355276/2021	EPI_ISL_6388892
LC0354469	hCoV-19/USA/IN-CDC-LC0354469/2021	EPI_ISL_6388890
LC0354602	hCoV-19/USA/MO-CDC-LC0354602/2021	EPI_ISL_6388891
LC0355821	hCoV-19/USA/NM-CDC-LC0355821/2021	EPI_ISL_6387561
LC0358804	hCoV-19/USA/AZ-CDC-LC0358804/2021	EPI_ISL_6388004
LC0358751	hCoV-19/USA/KS-CDC-LC0358751/2021	EPI_ISL_6388009
LC0358861	hCoV-19/USA/IL-CDC-LC0358861/2021	EPI_ISL_6389339
LC0355282	hCoV-19/USA/OR-CDC-LC0355282/2021	EPI_ISL_6389332
LC0358102	hCoV-19/USA/AZ-CDC-LC0358102/2021	EPI_ISL_6390304
LC0355649	hCoV-19/USA/ID-CDC-LC0355649/2021	EPI_ISL_6389323
LC0355645	hCoV-19/USA/ID-CDC-LC0355645/2021	EPI_ISL_6389328
LC0359775	hCoV-19/USA/NC-CDC-LC0359775/2021	EPI_ISL_6390307
LC0420223	hCoV-19/USA/KY-CDC-LC0420223/2021	EPI_ISL_8024942
LC0358785	hCoV-19/USA/OR-CDC-LC0358785/2021	EPI_ISL_6389321
LC0359161	hCoV-19/USA/NC-CDC-LC0359161/2021	EPI_ISL_6390308
LC0355452	hCoV-19/USA/ID-CDC-LC0355452/2021	EPI_ISL_6389322
LC0355506	hCoV-19/USA/ID-CDC-LC0355506/2021	EPI_ISL_6389320
LC0356816	hCoV-19/USA/WV-CDC-LC0356816/2021	EPI_ISL_6389309
LC0356988	hCoV-19/USA/PA-CDC-LC0356988/2021	EPI_ISL_6389313
LC0355647	hCoV-19/USA/ID-CDC-LC0355647/2021	EPI_ISL_6389319
LC0355531	hCoV-19/USA/ID-CDC-LC0355531/2021	EPI_ISL_6389316
LC0355529	hCoV-19/USA/ID-CDC-LC0355529/2021	EPI_ISL_6389317
LC0356501	hCoV-19/USA/NV-CDC-LC0356501/2021	EPI_ISL_6389311
LC0357237	hCoV-19/USA/WV-CDC-LC0357237/2021	EPI_ISL_6389303
LC0356817	hCoV-19/USA/WV-CDC-LC0356817/2021	EPI_ISL_6389305
LC0357271	hCoV-19/USA/OH-CDC-LC0357271/2021	EPI_ISL_6389300
LC0359237	hCoV-19/USA/MI-CDC-LC0359237/2021	EPI_ISL_6390361
LC0359727	hCoV-19/USA/PA-CDC-LC0359727/2021	EPI_ISL_6390362
LC0360695	hCoV-19/USA/NM-CDC-LC0360695/2021	EPI_ISL_6390358
LC0354111	hCoV-19/USA/NM-CDC-LC0354111/2021	EPI_ISL_6388049
LC0359850	hCoV-19/USA/SC-CDC-LC0359850/2021	EPI_ISL_6390359
LC0359141	hCoV-19/USA/NC-CDC-LC0359141/2021	EPI_ISL_6390355
LC0359805	hCoV-19/USA/NY-CDC-LC0359805/2021	EPI_ISL_6390357
LC0355380	hCoV-19/USA/KY-CDC-LC0355380/2021	EPI_ISL_6389374
LC0358747	hCoV-19/USA/IL-CDC-LC0358747/2021	EPI_ISL_6388043
LC0360508	hCoV-19/USA/VA-CDC-LC0360508/2021	EPI_ISL_6390351
LC0355344	hCoV-19/USA/AK-CDC-LC0355344/2021	EPI_ISL_6389369
LC0360443	hCoV-19/USA/NC-CDC-LC0360443/2021	EPI_ISL_6390343
LC0360462	hCoV-19/USA/NC-CDC-LC0360462/2021	EPI_ISL_6390344
LC0358616	hCoV-19/USA/MO-CDC-LC0358616/2021	EPI_ISL_6388031
LC0355385	hCoV-19/USA/IN-CDC-LC0355385/2021	EPI_ISL_6389362
LC0355337	hCoV-19/USA/WA-CDC-LC0355337/2021	EPI_ISL_6389365
LC0355336	hCoV-19/USA/WA-CDC-LC0355336/2021	EPI_ISL_6389366
LC0355374	hCoV-19/USA/MO-CDC-LC0355374/2021	EPI_ISL_6389363
LC0354082	hCoV-19/USA/NV-CDC-LC0354082/2021	EPI_ISL_6388032
LC0355338	hCoV-19/USA/WA-CDC-LC0355338/2021	EPI_ISL_6389364
LC0358694	hCoV-19/USA/ID-CDC-LC0358694/2021	EPI_ISL_6389358
LC0358503	hCoV-19/USA/MO-CDC-LC0358503/2021	EPI_ISL_6388027
LC0359116	hCoV-19/USA/KS-CDC-LC0359116/2021	EPI_ISL_6388028
LC0358522	hCoV-19/USA/MO-CDC-LC0358522/2021	EPI_ISL_6388025
LC0360446	hCoV-19/USA/NC-CDC-LC0360446/2021	EPI_ISL_6390339
LC0359006	hCoV-19/USA/IL-CDC-LC0359006/2021	EPI_ISL_6389357
LC0358504	hCoV-19/USA/MO-CDC-LC0358504/2021	EPI_ISL_6388026
LC0359114	hCoV-19/USA/KS-CDC-LC0359114/2021	EPI_ISL_6388029
LC0355510	hCoV-19/USA/MT-CDC-LC0355510/2021	EPI_ISL_6389355
LC0358838	hCoV-19/USA/ID-CDC-LC0358838/2021	EPI_ISL_6389352
LC0358969	hCoV-19/USA/IL-CDC-LC0358969/2021	EPI_ISL_6389353
LC0355470	hCoV-19/USA/CA-CDC-LC0355470/2021	EPI_ISL_6389346
LC0355489	hCoV-19/USA/CA-CDC-LC0355489/2021	EPI_ISL_6389349
LC0358491	hCoV-19/USA/IL-CDC-LC0358491/2021	EPI_ISL_6388018
LC0355736	hCoV-19/USA/CA-CDC-LC0355736/2021	EPI_ISL_6389340
LC0360265	hCoV-19/USA/NC-CDC-LC0360265/2021	EPI_ISL_6390329
LC0358791	hCoV-19/USA/IL-CDC-LC0358791/2021	EPI_ISL_6388013
LC0355694	hCoV-19/USA/CA-CDC-LC0355694/2021	EPI_ISL_6389341
LC0354374	hCoV-19/USA/OH-CDC-LC0354374/2021	EPI_ISL_6388081
LC0361198	hCoV-19/USA/OH-CDC-LC0361198/2021	EPI_ISL_6390399
LC0353835	hCoV-19/USA/NV-CDC-LC0353835/2021	EPI_ISL_6388085
LC0354359	hCoV-19/USA/OH-CDC-LC0354359/2021	EPI_ISL_6388083
LC0354118	hCoV-19/USA/AZ-CDC-LC0354118/2021	EPI_ISL_6388088
LC0360766	hCoV-19/USA/TX-CDC-LC0360766/2021	EPI_ISL_6390394
LC0358796	hCoV-19/USA/NV-CDC-LC0358796/2021	EPI_ISL_6388074
LC0358758	hCoV-19/USA/NM-CDC-LC0358758/2021	EPI_ISL_6388072
LC0358759	hCoV-19/USA/NM-CDC-LC0358759/2021	EPI_ISL_6388073
LC0361298	hCoV-19/USA/WA-CDC-LC0361298/2021	EPI_ISL_6390384
LC0360652	hCoV-19/USA/NV-CDC-LC0360652/2021	EPI_ISL_6390385
LC0360790	hCoV-19/USA/AZ-CDC-LC0360790/2021	EPI_ISL_6390386
LC0361269	hCoV-19/USA/OR-CDC-LC0361269/2021	EPI_ISL_6390381
LC0361270	hCoV-19/USA/OR-CDC-LC0361270/2021	EPI_ISL_6390382
LC0355923	hCoV-19/USA/TX-CDC-LC0355923/2021	EPI_ISL_6388063
LC0355896	hCoV-19/USA/CO-CDC-LC0355896/2021	EPI_ISL_6388061
LC0355754	hCoV-19/USA/IL-CDC-LC0355754/2021	EPI_ISL_6389399
LC0355375	hCoV-19/USA/CO-CDC-LC0355375/2021	EPI_ISL_6389396
LC0355745	hCoV-19/USA/OR-CDC-LC0355745/2021	EPI_ISL_6389397
LC0359125	hCoV-19/USA/VA-CDC-LC0359125/2021	EPI_ISL_6390374
LC0359289	hCoV-19/USA/VA-CDC-LC0359289/2021	EPI_ISL_6390370
LC0359224	hCoV-19/USA/NJ-CDC-LC0359224/2021	EPI_ISL_6390369
LC0359750	hCoV-19/USA/DC-CDC-LC0359750/2021	EPI_ISL_6390366
LC0360791	hCoV-19/USA/NM-CDC-LC0360791/2021	EPI_ISL_6390368
LC0353935	hCoV-19/USA/NM-CDC-LC0353935/2021	EPI_ISL_6388053
LC0354315	hCoV-19/USA/NM-CDC-LC0354315/2021	EPI_ISL_6388050
LC0354314	hCoV-19/USA/NM-CDC-LC0354314/2021	EPI_ISL_6388051
LC0355305	hCoV-19/USA/OR-CDC-LC0355305/2021	EPI_ISL_6389388
LC0354603	hCoV-19/USA/MO-CDC-LC0354603/2021	EPI_ISL_6388915
LC0354073	hCoV-19/USA/CO-CDC-LC0354073/2021	EPI_ISL_6388918
LC0355107	hCoV-19/USA/NV-CDC-LC0355107/2021	EPI_ISL_6388920
LC0354645	hCoV-19/USA/MO-CDC-LC0354645/2021	EPI_ISL_6388903
LC0354472	hCoV-19/USA/KY-CDC-LC0354472/2021	EPI_ISL_6388907
LC0355230	hCoV-19/USA/CA-CDC-LC0355230/2021	EPI_ISL_6388910
LC0354674	hCoV-19/USA/UT-CDC-LC0354674/2021	EPI_ISL_6388901
LC0354416	hCoV-19/USA/NE-CDC-LC0354416/2021	EPI_ISL_6388962
LC0354497	hCoV-19/USA/IL-CDC-LC0354497/2021	EPI_ISL_6388963
LC0354415	hCoV-19/USA/NE-CDC-LC0354415/2021	EPI_ISL_6388961
LC0354435	hCoV-19/USA/TX-CDC-LC0354435/2021	EPI_ISL_6388964
LC0354482	hCoV-19/USA/IN-CDC-LC0354482/2021	EPI_ISL_6388965
LC0359048	hCoV-19/USA/MO-CDC-LC0359048/2021	EPI_ISL_6387623
LC0353957	hCoV-19/USA/UT-CDC-LC0353957/2021	EPI_ISL_6388956
LC0354455	hCoV-19/USA/TX-CDC-LC0354455/2021	EPI_ISL_6388954
LC0354666	hCoV-19/USA/IA-CDC-LC0354666/2021	EPI_ISL_6388935
LC0355008	hCoV-19/USA/OR-CDC-LC0355008/2021	EPI_ISL_6388936
LC0355785	hCoV-19/USA/NV-CDC-LC0355785/2021	EPI_ISL_6387609
LC0354593	hCoV-19/USA/KS-CDC-LC0354593/2021	EPI_ISL_6388939
LC0354600	hCoV-19/USA/KS-CDC-LC0354600/2021	EPI_ISL_6388941
LC0354579	hCoV-19/USA/IL-CDC-LC0354579/2021	EPI_ISL_6388945
LC0354446	hCoV-19/USA/CO-CDC-LC0354446/2021	EPI_ISL_6388943
LC0354450	hCoV-19/USA/CO-CDC-LC0354450/2021	EPI_ISL_6388925
LC0354900	hCoV-19/USA/WA-CDC-LC0354900/2021	EPI_ISL_6388929
LC0354713	hCoV-19/USA/CO-CDC-LC0354713/2021	EPI_ISL_6387676
LC0355823	hCoV-19/USA/NM-CDC-LC0355823/2021	EPI_ISL_6387675
LC0355790	hCoV-19/USA/IA-CDC-LC0355790/2021	EPI_ISL_6387659
LC0354053	hCoV-19/USA/WI-CDC-LC0354053/2021	EPI_ISL_6388998
LC0353814	hCoV-19/USA/WI-CDC-LC0353814/2021	EPI_ISL_6388992
LC0355110	hCoV-19/USA/IL-CDC-LC0355110/2021	EPI_ISL_6388984
LC0353904	hCoV-19/USA/MO-CDC-LC0353904/2021	EPI_ISL_6388983
LC0354074	hCoV-19/USA/WI-CDC-LC0354074/2021	EPI_ISL_6388988
LC0353761	hCoV-19/USA/NV-CDC-LC0353761/2021	EPI_ISL_6388968
LC0353909	hCoV-19/USA/MO-CDC-LC0353909/2021	EPI_ISL_6388971
LC0354438	hCoV-19/USA/IL-CDC-LC0354438/2021	EPI_ISL_6388975
LC0353824	hCoV-19/USA/IL-CDC-LC0353824/2021	EPI_ISL_6388970
LC0359014	hCoV-19/USA/UT-CDC-LC0359014/2021	EPI_ISL_6389414
LC0358392	hCoV-19/USA/CA-CDC-LC0358392/2021	EPI_ISL_6389411
LC0358429	hCoV-19/USA/OH-CDC-LC0358429/2021	EPI_ISL_6389412
LC0358906	hCoV-19/USA/UT-CDC-LC0358906/2021	EPI_ISL_6389417
LC0360825	hCoV-19/USA/AK-CDC-LC0360825/2021	EPI_ISL_6389418
LC0358910	hCoV-19/USA/UT-CDC-LC0358910/2021	EPI_ISL_6389415
LC0355712	hCoV-19/USA/CA-CDC-LC0355712/2021	EPI_ISL_6389410
LC0355398	hCoV-19/USA/MI-CDC-LC0355398/2021	EPI_ISL_6389402
LC0355406	hCoV-19/USA/KY-CDC-LC0355406/2021	EPI_ISL_6389400
LC0355912	hCoV-19/USA/NM-CDC-LC0355912/2021	EPI_ISL_6387696
LC0355909	hCoV-19/USA/AZ-CDC-LC0355909/2021	EPI_ISL_6387697
LC0355946	hCoV-19/USA/NM-CDC-LC0355946/2021	EPI_ISL_6387690
LC0355762	hCoV-19/USA/NV-CDC-LC0355762/2021	EPI_ISL_6387685
LC0354031	hCoV-19/USA/OH-CDC-LC0354031/2021	EPI_ISL_6387689
LC0355945	hCoV-19/USA/NV-CDC-LC0355945/2021	EPI_ISL_6387680
LC0355109	hCoV-19/USA/NV-CDC-LC0355109/2021	EPI_ISL_6388126
LC0357641	hCoV-19/USA/AZ-CDC-LC0357641/2021	EPI_ISL_6389457
LC0357644	hCoV-19/USA/NV-CDC-LC0357644/2021	EPI_ISL_6389458
LC0356980	hCoV-19/USA/OH-CDC-LC0356980/2021	EPI_ISL_6390437
LC0358736	hCoV-19/USA/NV-CDC-LC0358736/2021	EPI_ISL_6389455
LC0356976	hCoV-19/USA/OH-CDC-LC0356976/2021	EPI_ISL_6390438
LC0355627	hCoV-19/USA/NY-CDC-LC0355627/2021	EPI_ISL_6389456
LC0357070	hCoV-19/USA/KY-CDC-LC0357070/2021	EPI_ISL_6390432
LC0359282	hCoV-19/USA/VA-CDC-LC0359282/2021	EPI_ISL_6390433
LC0359392	hCoV-19/USA/VA-CDC-LC0359392/2021	EPI_ISL_6390434
LC0356983	hCoV-19/USA/OH-CDC-LC0356983/2021	EPI_ISL_6390439
LC0356572	hCoV-19/USA/NM-CDC-LC0356572/2021	EPI_ISL_6388123
LC0355484	hCoV-19/USA/CA-CDC-LC0355484/2021	EPI_ISL_6389454
LC0354557	hCoV-19/USA/KS-CDC-LC0354557/2021	EPI_ISL_6388120
LC0358665	hCoV-19/USA/TX-CDC-LC0358665/2021	EPI_ISL_6389452
LC0356978	hCoV-19/USA/OH-CDC-LC0356978/2021	EPI_ISL_6390430
LC0357057	hCoV-19/USA/OH-CDC-LC0357057/2021	EPI_ISL_6390424
LC0354772	hCoV-19/USA/OR-CDC-LC0354772/2021	EPI_ISL_6388115
LC0359869	hCoV-19/USA/VA-CDC-LC0359869/2021	EPI_ISL_6390425
LC0358943	hCoV-19/USA/CO-CDC-LC0358943/2021	EPI_ISL_6389447
LC0354761	hCoV-19/USA/WA-CDC-LC0354761/2021	EPI_ISL_6388113
LC0354759	hCoV-19/USA/ID-CDC-LC0354759/2021	EPI_ISL_6388114
LC0358948	hCoV-19/USA/CO-CDC-LC0358948/2021	EPI_ISL_6389445
LC0357040	hCoV-19/USA/OH-CDC-LC0357040/2021	EPI_ISL_6390427
LC0356397	hCoV-19/USA/CA-CDC-LC0356397/2021	EPI_ISL_6390420
LC0354916	hCoV-19/USA/OR-CDC-LC0354916/2021	EPI_ISL_6388119
LC0354770	hCoV-19/USA/ID-CDC-LC0354770/2021	EPI_ISL_6388117
LC0360664	hCoV-19/USA/AZ-CDC-LC0360664/2021	EPI_ISL_6390413
LC0354774	hCoV-19/USA/ID-CDC-LC0354774/2021	EPI_ISL_6388103
LC0358953	hCoV-19/USA/MN-CDC-LC0358953/2021	EPI_ISL_6389439
LC0354938	hCoV-19/USA/ID-CDC-LC0354938/2021	EPI_ISL_6388108
LC0359816	hCoV-19/USA/NJ-CDC-LC0359816/2021	EPI_ISL_6390410
LC0359812	hCoV-19/USA/NJ-CDC-LC0359812/2021	EPI_ISL_6390411
LC0354854	hCoV-19/USA/OH-CDC-LC0354854/2021	EPI_ISL_6388106
LC0354944	hCoV-19/USA/ID-CDC-LC0354944/2021	EPI_ISL_6388100
LC0358639	hCoV-19/USA/KS-CDC-LC0358639/2021	EPI_ISL_6389432
LC0361133	hCoV-19/USA/OH-CDC-LC0361133/2021	EPI_ISL_6389430
LC0360907	hCoV-19/USA/ID-CDC-LC0360907/2021	EPI_ISL_6389419
LC0360639	hCoV-19/USA/NV-CDC-LC0360639/2021	EPI_ISL_6390403
LC0356380	hCoV-19/USA/CA-CDC-LC0356380/2021	EPI_ISL_6390405
LC0355719	hCoV-19/USA/CA-CDC-LC0355719/2021	EPI_ISL_6389429
LC0361148	hCoV-19/USA/MI-CDC-LC0361148/2021	EPI_ISL_6390401
LC0355635	hCoV-19/USA/CA-CDC-LC0355635/2021	EPI_ISL_6389427
LC0360908	hCoV-19/USA/ID-CDC-LC0360908/2021	EPI_ISL_6389420
LC0360894	hCoV-19/USA/WA-CDC-LC0360894/2021	EPI_ISL_6389421
LC0357299	hCoV-19/USA/OR-CDC-LC0357299/2021	EPI_ISL_6390483
LC0354357	hCoV-19/USA/WV-CDC-LC0354357/2021	EPI_ISL_6388168
LC0357127	hCoV-19/USA/OH-CDC-LC0357127/2021	EPI_ISL_6390475
LC0358839	hCoV-19/USA/OR-CDC-LC0358839/2021	EPI_ISL_6389493
LC0358693	hCoV-19/USA/WA-CDC-LC0358693/2021	EPI_ISL_6389491
LC0358881	hCoV-19/USA/WI-CDC-LC0358881/2021	EPI_ISL_6389495
LC0358999	hCoV-19/USA/WI-CDC-LC0358999/2021	EPI_ISL_6389496
LC0354392	hCoV-19/USA/MI-CDC-LC0354392/2021	EPI_ISL_6388165
LC0357378	hCoV-19/USA/KY-CDC-LC0357378/2021	EPI_ISL_6390472
LC0357128	hCoV-19/USA/OH-CDC-LC0357128/2021	EPI_ISL_6390474
LC0357049	hCoV-19/USA/MI-CDC-LC0357049/2021	EPI_ISL_6390468
LC0357048	hCoV-19/USA/MI-CDC-LC0357048/2021	EPI_ISL_6390469
LC0358646	hCoV-19/USA/TX-CDC-LC0358646/2021	EPI_ISL_6389488
LC0358648	hCoV-19/USA/TX-CDC-LC0358648/2021	EPI_ISL_6389489
LC0358936	hCoV-19/USA/WI-CDC-LC0358936/2021	EPI_ISL_6388151
LC0358737	hCoV-19/USA/NV-CDC-LC0358737/2021	EPI_ISL_6389481
LC0354987	hCoV-19/USA/MI-CDC-LC0354987/2021	EPI_ISL_6388150
LC0360823	hCoV-19/USA/MT-CDC-LC0360823/2021	EPI_ISL_6389484
LC0354350	hCoV-19/USA/WV-CDC-LC0354350/2021	EPI_ISL_6388154
LC0356962	hCoV-19/USA/OH-CDC-LC0356962/2021	EPI_ISL_6390457
LC0354858	hCoV-19/USA/WV-CDC-LC0354858/2021	EPI_ISL_6388149
LC0357084	hCoV-19/USA/WV-CDC-LC0357084/2021	EPI_ISL_6390459
LC0354395	hCoV-19/USA/WV-CDC-LC0354395/2021	EPI_ISL_6388147
LC0359277	hCoV-19/USA/NC-CDC-LC0359277/2021	EPI_ISL_6390453
LC0359280	hCoV-19/USA/NC-CDC-LC0359280/2021	EPI_ISL_6390454
LC0356941	hCoV-19/USA/OH-CDC-LC0356941/2021	EPI_ISL_6390456
LC0355693	hCoV-19/USA/CA-CDC-LC0355693/2021	EPI_ISL_6389471
LC0358935	hCoV-19/USA/IL-CDC-LC0358935/2021	EPI_ISL_6388140
LC0358977	hCoV-19/USA/WI-CDC-LC0358977/2021	EPI_ISL_6388141
LC0355707	hCoV-19/USA/CA-CDC-LC0355707/2021	EPI_ISL_6389470
LC0358965	hCoV-19/USA/WI-CDC-LC0358965/2021	EPI_ISL_6389475
LC0359302	hCoV-19/USA/MD-CDC-LC0359302/2021	EPI_ISL_6390450
LC0358431	hCoV-19/USA/OH-CDC-LC0358431/2021	EPI_ISL_6388137
LC0355488	hCoV-19/USA/CA-CDC-LC0355488/2021	EPI_ISL_6389466
LC0358919	hCoV-19/USA/TX-CDC-LC0358919/2021	EPI_ISL_6388135
LC0357082	hCoV-19/USA/OH-CDC-LC0357082/2021	EPI_ISL_6390449
LC0354562	hCoV-19/USA/MO-CDC-LC0354562/2021	EPI_ISL_6388131
LC0354822	hCoV-19/USA/OH-CDC-LC0354822/2021	EPI_ISL_6388190
LC0356565	hCoV-19/USA/AZ-CDC-LC0356565/2021	EPI_ISL_6388193
LC0356529	hCoV-19/USA/NV-CDC-LC0356529/2021	EPI_ISL_6388199
LC0354560	hCoV-19/USA/MO-CDC-LC0354560/2021	EPI_ISL_6388189
LC0357569	hCoV-19/USA/MT-CDC-LC0357569/2021	EPI_ISL_6390495
LC0358483	hCoV-19/USA/KS-CDC-LC0358483/2021	EPI_ISL_6388172
LC0355910	hCoV-19/USA/AZ-CDC-LC0355910/2021	EPI_ISL_6387702
LC0358712	hCoV-19/USA/WA-CDC-LC0358712/2021	EPI_ISL_6389916
LC0359728	hCoV-19/USA/SC-CDC-LC0359728/2021	EPI_ISL_6389910
LC0354720	hCoV-19/USA/MT-CDC-LC0354720/2021	EPI_ISL_6388627
LC0355395	hCoV-19/USA/MI-CDC-LC0355395/2021	EPI_ISL_6388620
LC0354729	hCoV-19/USA/WA-CDC-LC0354729/2021	EPI_ISL_6388626
LC0353795	hCoV-19/USA/WI-CDC-LC0353795/2021	EPI_ISL_6388624
LC0358944	hCoV-19/USA/CO-CDC-LC0358944/2021	EPI_ISL_6388610
LC0358894	hCoV-19/USA/UT-CDC-LC0358894/2021	EPI_ISL_6389940
LC0359144	hCoV-19/USA/NC-CDC-LC0359144/2021	EPI_ISL_6389945
LC0356034	hCoV-19/USA/NE-CDC-LC0356034/2021	EPI_ISL_6388614
LC0355125	hCoV-19/USA/PA-CDC-LC0355125/2021	EPI_ISL_6388687
LC0355135	hCoV-19/USA/PA-CDC-LC0355135/2021	EPI_ISL_6388688
LC0354830	hCoV-19/USA/OH-CDC-LC0354830/2021	EPI_ISL_6387351
LC0355118	hCoV-19/USA/PA-CDC-LC0355118/2021	EPI_ISL_6388682
LC0354833	hCoV-19/USA/OH-CDC-LC0354833/2021	EPI_ISL_6387352
LC0360895	hCoV-19/USA/WA-CDC-LC0360895/2021	EPI_ISL_6388676
LC0354611	hCoV-19/USA/HI-CDC-LC0354611/2021	EPI_ISL_6388677
LC0354534	hCoV-19/USA/MO-CDC-LC0354534/2021	EPI_ISL_6387345
LC0354209	hCoV-19/USA/NM-CDC-LC0354209/2021	EPI_ISL_6388675
LC0358987	hCoV-19/USA/IA-CDC-LC0358987/2021	EPI_ISL_6387347
LC0361300	hCoV-19/USA/NM-CDC-LC0361300/2021	EPI_ISL_6388678
LC0358990	hCoV-19/USA/IA-CDC-LC0358990/2021	EPI_ISL_6387340
LC0355449	hCoV-19/USA/ID-CDC-LC0355449/2021	EPI_ISL_6388673
LC0361031	hCoV-19/USA/PA-CDC-LC0361031/2021	EPI_ISL_6388670
LC0354859	hCoV-19/USA/OH-CDC-LC0354859/2021	EPI_ISL_6387342
LC0354094	hCoV-19/USA/NM-CDC-LC0354094/2021	EPI_ISL_6388671
LC0361302	hCoV-19/USA/NM-CDC-LC0361302/2021	EPI_ISL_6388665
LC0354576	hCoV-19/USA/IL-CDC-LC0354576/2021	EPI_ISL_6388663
LC0359096	hCoV-19/USA/NE-CDC-LC0359096/2021	EPI_ISL_6387333
LC0354706	hCoV-19/USA/NV-CDC-LC0354706/2021	EPI_ISL_6387337
LC0354709	hCoV-19/USA/NV-CDC-LC0354709/2021	EPI_ISL_6387336
LC0354746	hCoV-19/USA/OR-CDC-LC0354746/2021	EPI_ISL_6388667
LC0354812	hCoV-19/USA/MI-CDC-LC0354812/2021	EPI_ISL_6387338
LC0353843	hCoV-19/USA/TX-CDC-LC0353843/2021	EPI_ISL_6388662
LC0354827	hCoV-19/USA/MI-CDC-LC0354827/2021	EPI_ISL_6387330
LC0355250	hCoV-19/USA/CA-CDC-LC0355250/2021	EPI_ISL_6388658
LC0354612	hCoV-19/USA/UT-CDC-LC0354612/2021	EPI_ISL_6388656
LC0354865	hCoV-19/USA/OH-CDC-LC0354865/2021	EPI_ISL_6387320
LC0354500	hCoV-19/USA/MT-CDC-LC0354500/2021	EPI_ISL_6389980
LC0355183	hCoV-19/USA/WV-CDC-LC0355183/2021	EPI_ISL_6387398
LC0355040	hCoV-19/USA/PA-CDC-LC0355040/2021	EPI_ISL_6387392
LC0354876	hCoV-19/USA/WV-CDC-LC0354876/2021	EPI_ISL_6387395
LC0354965	hCoV-19/USA/OH-CDC-LC0354965/2021	EPI_ISL_6387381
LC0355215	hCoV-19/USA/PA-CDC-LC0355215/2021	EPI_ISL_6387376
LC0355039	hCoV-19/USA/OH-CDC-LC0355039/2021	EPI_ISL_6387378
LC0355031	hCoV-19/USA/KY-CDC-LC0355031/2021	EPI_ISL_6387370
LC0355033	hCoV-19/USA/OH-CDC-LC0355033/2021	EPI_ISL_6387366
LC0355128	hCoV-19/USA/WV-CDC-LC0355128/2021	EPI_ISL_6388696
LC0355154	hCoV-19/USA/MI-CDC-LC0355154/2021	EPI_ISL_6388697
LC0359108	hCoV-19/USA/NE-CDC-LC0359108/2021	EPI_ISL_6387360
LC0358474	hCoV-19/USA/IA-CDC-LC0358474/2021	EPI_ISL_6387364
LC0358473	hCoV-19/USA/IA-CDC-LC0358473/2021	EPI_ISL_6387363
LC0356324	hCoV-19/USA/CA-CDC-LC0356324/2021	EPI_ISL_6390119
LC0356456	hCoV-19/USA/NM-CDC-LC0356456/2021	EPI_ISL_6389135
LC0356442	hCoV-19/USA/NV-CDC-LC0356442/2021	EPI_ISL_6389127
LC0356444	hCoV-19/USA/NV-CDC-LC0356444/2021	EPI_ISL_6389128
LC0356694	hCoV-19/USA/NV-CDC-LC0356694/2021	EPI_ISL_6389126
LC0356441	hCoV-19/USA/NV-CDC-LC0356441/2021	EPI_ISL_6389129
LC0356576	hCoV-19/USA/AZ-CDC-LC0356576/2021	EPI_ISL_6389121
LC0356668	hCoV-19/USA/CO-CDC-LC0356668/2021	EPI_ISL_6389122
LC0356557	hCoV-19/USA/CO-CDC-LC0356557/2021	EPI_ISL_6389117
LC0356669	hCoV-19/USA/CO-CDC-LC0356669/2021	EPI_ISL_6389114
LC0356700	hCoV-19/USA/CO-CDC-LC0356700/2021	EPI_ISL_6389115
LC0356655	hCoV-19/USA/NM-CDC-LC0356655/2021	EPI_ISL_6389118
LC0356556	hCoV-19/USA/IL-CDC-LC0356556/2021	EPI_ISL_6389113
LC0356558	hCoV-19/USA/CO-CDC-LC0356558/2021	EPI_ISL_6389110
LC0356698	hCoV-19/USA/CO-CDC-LC0356698/2021	EPI_ISL_6389111
LC0356506	hCoV-19/USA/AZ-CDC-LC0356506/2021	EPI_ISL_6389105
LC0356675	hCoV-19/USA/MN-CDC-LC0356675/2021	EPI_ISL_6389106
LC0356547	hCoV-19/USA/NM-CDC-LC0356547/2021	EPI_ISL_6389170
LC0356657	hCoV-19/USA/AZ-CDC-LC0356657/2021	EPI_ISL_6389175
LC0356453	hCoV-19/USA/NM-CDC-LC0356453/2021	EPI_ISL_6389178
LC0356658	hCoV-19/USA/AZ-CDC-LC0356658/2021	EPI_ISL_6389176
LC0357135	hCoV-19/USA/PA-CDC-LC0357135/2021	EPI_ISL_6389163
LC0356549	hCoV-19/USA/NM-CDC-LC0356549/2021	EPI_ISL_6389166
LC0357510	hCoV-19/USA/AZ-CDC-LC0357510/2021	EPI_ISL_6389149
LC0356939	hCoV-19/USA/PA-CDC-LC0356939/2021	EPI_ISL_6389141
LC0356984	hCoV-19/USA/PA-CDC-LC0356984/2021	EPI_ISL_6389143
LC0356987	hCoV-19/USA/PA-CDC-LC0356987/2021	EPI_ISL_6389144
LC0356522	hCoV-19/USA/NM-CDC-LC0356522/2021	EPI_ISL_6389193
LC0356985	hCoV-19/USA/PA-CDC-LC0356985/2021	EPI_ISL_6389191
LC0357230	hCoV-19/USA/WV-CDC-LC0357230/2021	EPI_ISL_6389180
LC0356634	hCoV-19/USA/TX-CDC-LC0356634/2021	EPI_ISL_6389183
LC0356815	hCoV-19/USA/MD-CDC-LC0356815/2021	EPI_ISL_6389189
LC0354738	hCoV-19/USA/AK-CDC-LC0354738/2021	EPI_ISL_6388720
LC0357279	hCoV-19/USA/WV-CDC-LC0357279/2021	EPI_ISL_6388724
LC0354758	hCoV-19/USA/WA-CDC-LC0354758/2021	EPI_ISL_6388725
LC0354765	hCoV-19/USA/WA-CDC-LC0354765/2021	EPI_ISL_6388722
LC0354914	hCoV-19/USA/WA-CDC-LC0354914/2021	EPI_ISL_6388723
LC0354717	hCoV-19/USA/OR-CDC-LC0354717/2021	EPI_ISL_6388706
LC0354995	hCoV-19/USA/OR-CDC-LC0354995/2021	EPI_ISL_6388705
LC0355528	hCoV-19/USA/OR-CDC-LC0355528/2021	EPI_ISL_6388708
LC0354942	hCoV-19/USA/WA-CDC-LC0354942/2021	EPI_ISL_6388713
LC0355132	hCoV-19/USA/MI-CDC-LC0355132/2021	EPI_ISL_6388700
LC0354861	hCoV-19/USA/PA-CDC-LC0354861/2021	EPI_ISL_6387438
LC0358991	hCoV-19/USA/KS-CDC-LC0358991/2021	EPI_ISL_6388766
LC0356598	hCoV-19/USA/AZ-CDC-LC0356598/2021	EPI_ISL_6388767
LC0354862	hCoV-19/USA/PA-CDC-LC0354862/2021	EPI_ISL_6387421
LC0356527	hCoV-19/USA/NV-CDC-LC0356527/2021	EPI_ISL_6388753
LC0358984	hCoV-19/USA/WI-CDC-LC0358984/2021	EPI_ISL_6388754
LC0358961	hCoV-19/USA/IL-CDC-LC0358961/2021	EPI_ISL_6388751
LC0358878	hCoV-19/USA/TX-CDC-LC0358878/2021	EPI_ISL_6388755
LC0353846	hCoV-19/USA/NM-CDC-LC0353846/2021	EPI_ISL_6388756
LC0354872	hCoV-19/USA/OH-CDC-LC0354872/2021	EPI_ISL_6387406
LC0354879	hCoV-19/USA/PA-CDC-LC0354879/2021	EPI_ISL_6387408
LC0354803	hCoV-19/USA/KY-CDC-LC0354803/2021	EPI_ISL_6387410
LC0355200	hCoV-19/USA/WV-CDC-LC0355200/2021	EPI_ISL_6388740
LC0359060	hCoV-19/USA/MO-CDC-LC0359060/2021	EPI_ISL_6387411
LC0358653	hCoV-19/USA/WI-CDC-LC0358653/2021	EPI_ISL_6388746
LC0358654	hCoV-19/USA/WI-CDC-LC0358654/2021	EPI_ISL_6388744
LC0355029	hCoV-19/USA/IN-CDC-LC0355029/2021	EPI_ISL_6387401
LC0354979	hCoV-19/USA/OH-CDC-LC0354979/2021	EPI_ISL_6387403
LC0354971	hCoV-19/USA/IN-CDC-LC0354971/2021	EPI_ISL_6387402
LC0354967	hCoV-19/USA/OH-CDC-LC0354967/2021	EPI_ISL_6387405
LC0356430	hCoV-19/USA/NV-CDC-LC0356430/2021	EPI_ISL_6388734
LC0358585	hCoV-19/USA/KS-CDC-LC0358585/2021	EPI_ISL_6387475
LC0358450	hCoV-19/USA/KS-CDC-LC0358450/2021	EPI_ISL_6387477
LC0355783	hCoV-19/USA/NM-CDC-LC0355783/2021	EPI_ISL_6387470
LC0354241	hCoV-19/USA/KY-CDC-LC0354241/2021	EPI_ISL_6387471
LC0358457	hCoV-19/USA/MO-CDC-LC0358457/2021	EPI_ISL_6387474
LC0359009	hCoV-19/USA/IL-CDC-LC0359009/2021	EPI_ISL_6388798
LC0354167	hCoV-19/USA/IL-CDC-LC0354167/2021	EPI_ISL_6387464
LC0358877	hCoV-19/USA/TX-CDC-LC0358877/2021	EPI_ISL_6388799
LC0359000	hCoV-19/USA/WI-CDC-LC0359000/2021	EPI_ISL_6388791
LC0354344	hCoV-19/USA/WV-CDC-LC0354344/2021	EPI_ISL_6387463
LC0354342	hCoV-19/USA/WV-CDC-LC0354342/2021	EPI_ISL_6387462
LC0355697	hCoV-19/USA/CA-CDC-LC0355697/2021	EPI_ISL_6388789
LC0356664	hCoV-19/USA/NM-CDC-LC0356664/2021	EPI_ISL_6388782
LC0354069	hCoV-19/USA/WI-CDC-LC0354069/2021	EPI_ISL_6387452
LC0356559	hCoV-19/USA/CO-CDC-LC0356559/2021	EPI_ISL_6388780
LC0354015	hCoV-19/USA/IL-CDC-LC0354015/2021	EPI_ISL_6388776
LC0355037	hCoV-19/USA/WV-CDC-LC0355037/2021	EPI_ISL_6387442
LC0355055	hCoV-19/USA/PA-CDC-LC0355055/2021	EPI_ISL_6387445
LC0358548	hCoV-19/USA/NE-CDC-LC0358548/2021	EPI_ISL_6387444
LC0355903	hCoV-19/USA/NM-CDC-LC0355903/2021	EPI_ISL_6387447
LC0354014	hCoV-19/USA/IL-CDC-LC0354014/2021	EPI_ISL_6388777
LC0355049	hCoV-19/USA/PA-CDC-LC0355049/2021	EPI_ISL_6387441
LC0354884	hCoV-19/USA/PA-CDC-LC0354884/2021	EPI_ISL_6387440
LC0356540	hCoV-19/USA/AZ-CDC-LC0356540/2021	EPI_ISL_6389215
LC0357283	hCoV-19/USA/OH-CDC-LC0357283/2021	EPI_ISL_6389216
LC0357191	hCoV-19/USA/OH-CDC-LC0357191/2021	EPI_ISL_6389214
LC0356689	hCoV-19/USA/NM-CDC-LC0356689/2021	EPI_ISL_6389219
LC0357502	hCoV-19/USA/AZ-CDC-LC0357502/2021	EPI_ISL_6389204
LC0357390	hCoV-19/USA/AZ-CDC-LC0357390/2021	EPI_ISL_6389205
LC0357395	hCoV-19/USA/AZ-CDC-LC0357395/2021	EPI_ISL_6389206
LC0357507	hCoV-19/USA/AZ-CDC-LC0357507/2021	EPI_ISL_6389200
LC0357392	hCoV-19/USA/AZ-CDC-LC0357392/2021	EPI_ISL_6389207
LC0354168	hCoV-19/USA/PA-CDC-LC0354168/2021	EPI_ISL_6387491
LC0353804	hCoV-19/USA/NV-CDC-LC0353804/2021	EPI_ISL_6387493
LC0354162	hCoV-19/USA/PA-CDC-LC0354162/2021	EPI_ISL_6387495
LC0355788	hCoV-19/USA/IA-CDC-LC0355788/2021	EPI_ISL_6387486
LC0358449	hCoV-19/USA/KS-CDC-LC0358449/2021	EPI_ISL_6387480
LC0359086	hCoV-19/USA/NE-CDC-LC0359086/2021	EPI_ISL_6387483
LC0358515	hCoV-19/USA/MO-CDC-LC0358515/2021	EPI_ISL_6387482
LC0356263	hCoV-19/USA/CA-CDC-LC0356263/2021	EPI_ISL_6390241
LC0356686	hCoV-19/USA/CO-CDC-LC0356686/2021	EPI_ISL_6389257
LC0356678	hCoV-19/USA/MT-CDC-LC0356678/2021	EPI_ISL_6389259
LC0356570	hCoV-19/USA/AZ-CDC-LC0356570/2021	EPI_ISL_6389252
LC0533507	hCoV-19/USA/GA-CDC-LC0533507/2022	EPI_ISL_10267130
LC0534248	hCoV-19/USA/IN-CDC-LC0534248/2022	EPI_ISL_10267128
LC0533458	hCoV-19/USA/LA-CDC-LC0533458/2022	EPI_ISL_10267133
LC0533629	hCoV-19/USA/AL-CDC-LC0533629/2022	EPI_ISL_10267138
LC0533516	hCoV-19/USA/AL-CDC-LC0533516/2022	EPI_ISL_10267129
LC0533538	hCoV-19/USA/LA-CDC-LC0533538/2022	EPI_ISL_10267137
LC0533441	hCoV-19/USA/LA-CDC-LC0533441/2022	EPI_ISL_10267131
LC0357281	hCoV-19/USA/VA-CDC-LC0357281/2021	EPI_ISL_6389248
LC0533440	hCoV-19/USA/LA-CDC-LC0533440/2022	EPI_ISL_10267132
LC0533386	hCoV-19/USA/TN-CDC-LC0533386/2022	EPI_ISL_10267142
LC0357095	hCoV-19/USA/WV-CDC-LC0357095/2021	EPI_ISL_6389249
LC0533539	hCoV-19/USA/LA-CDC-LC0533539/2022	EPI_ISL_10267134
LC0533285	hCoV-19/USA/TN-CDC-LC0533285/2022	EPI_ISL_10267141
LC0533645	hCoV-19/USA/LA-CDC-LC0533645/2022	EPI_ISL_10267135
LC0533449	hCoV-19/USA/TN-CDC-LC0533449/2022	EPI_ISL_10267153
LC0533283	hCoV-19/USA/AL-CDC-LC0533283/2022	EPI_ISL_10267154
LC0533643	hCoV-19/USA/TN-CDC-LC0533643/2022	EPI_ISL_10267156
LC0533426	hCoV-19/USA/LA-CDC-LC0533426/2022	EPI_ISL_10267136
LC0533380	hCoV-19/USA/TN-CDC-LC0533380/2022	EPI_ISL_10267144
LC0533360	hCoV-19/USA/TN-CDC-LC0533360/2022	EPI_ISL_10267140
LC0533628	hCoV-19/USA/AL-CDC-LC0533628/2022	EPI_ISL_10267150
LC0357284	hCoV-19/USA/WV-CDC-LC0357284/2021	EPI_ISL_6389247
LC0533387	hCoV-19/USA/TN-CDC-LC0533387/2022	EPI_ISL_10267143
LC0533281	hCoV-19/USA/TN-CDC-LC0533281/2022	EPI_ISL_10267145
LC0533446	hCoV-19/USA/TN-CDC-LC0533446/2022	EPI_ISL_10267151
LC0533279	hCoV-19/USA/TN-CDC-LC0533279/2022	EPI_ISL_10267146
LC0533467	hCoV-19/USA/TN-CDC-LC0533467/2022	EPI_ISL_10267147
LC0533463	hCoV-19/USA/TN-CDC-LC0533463/2022	EPI_ISL_10267148
LC0533431	hCoV-19/USA/AL-CDC-LC0533431/2022	EPI_ISL_10267166
LC0533525	hCoV-19/USA/LA-CDC-LC0533525/2022	EPI_ISL_10267173
LC0533413	hCoV-19/USA/MS-CDC-LC0533413/2022	EPI_ISL_10267185
LC0533448	hCoV-19/USA/TN-CDC-LC0533448/2022	EPI_ISL_10267152
LC0533644	hCoV-19/USA/LA-CDC-LC0533644/2022	EPI_ISL_10267155
LC0533451	hCoV-19/USA/TN-CDC-LC0533451/2022	EPI_ISL_10267157
LC0533263	hCoV-19/USA/TN-CDC-LC0533263/2022	EPI_ISL_10267158
LC0533362	hCoV-19/USA/TN-CDC-LC0533362/2022	EPI_ISL_10267159
LC0533368	hCoV-19/USA/GA-CDC-LC0533368/2022	EPI_ISL_10267161
LC0533515	hCoV-19/USA/AL-CDC-LC0533515/2022	EPI_ISL_10267164
LC0533627	hCoV-19/USA/AL-CDC-LC0533627/2022	EPI_ISL_10267160
LC0533274	hCoV-19/USA/GA-CDC-LC0533274/2022	EPI_ISL_10267162
LC0533527	hCoV-19/USA/LA-CDC-LC0533527/2022	EPI_ISL_10267172
LC0533391	hCoV-19/USA/LA-CDC-LC0533391/2022	EPI_ISL_10267180
LC0533513	hCoV-19/USA/AL-CDC-LC0533513/2022	EPI_ISL_10267165
LC0533430	hCoV-19/USA/LA-CDC-LC0533430/2022	EPI_ISL_10267174
LC0533271	hCoV-19/USA/GA-CDC-LC0533271/2022	EPI_ISL_10267177
LC0533818	hCoV-19/USA/PA-CDC-LC0533818/2022	EPI_ISL_10267197
LC0533434	hCoV-19/USA/LA-CDC-LC0533434/2022	EPI_ISL_10267167
LC0533402	hCoV-19/USA/LA-CDC-LC0533402/2022	EPI_ISL_10267178
LC0533535	hCoV-19/USA/LA-CDC-LC0533535/2022	EPI_ISL_10267168
LC0533425	hCoV-19/USA/LA-CDC-LC0533425/2022	EPI_ISL_10267175
LC0533616	hCoV-19/USA/AL-CDC-LC0533616/2022	EPI_ISL_10267189
LC0533641	hCoV-19/USA/LA-CDC-LC0533641/2022	EPI_ISL_10267169
LC0533611	hCoV-19/USA/LA-CDC-LC0533611/2022	EPI_ISL_10267179
LC0533503	hCoV-19/USA/AL-CDC-LC0533503/2022	EPI_ISL_10267188
LC0533435	hCoV-19/USA/LA-CDC-LC0533435/2022	EPI_ISL_10267170
LC0533636	hCoV-19/USA/LA-CDC-LC0533636/2022	EPI_ISL_10267171
LC0533608	hCoV-19/USA/TN-CDC-LC0533608/2022	EPI_ISL_10267182
LC0356113	hCoV-19/USA/WV-CDC-LC0356113/2021	EPI_ISL_6389241
LC0533424	hCoV-19/USA/LA-CDC-LC0533424/2022	EPI_ISL_10267176
LC0533371	hCoV-19/USA/GA-CDC-LC0533371/2022	EPI_ISL_10267191
LC0533605	hCoV-19/USA/TN-CDC-LC0533605/2022	EPI_ISL_10267181
LC0533609	hCoV-19/USA/NV-CDC-LC0533609/2022	EPI_ISL_10267183
LC0533618	hCoV-19/USA/AL-CDC-LC0533618/2022	EPI_ISL_10267186
LC0534250	hCoV-19/USA/OH-CDC-LC0534250/2022	EPI_ISL_10267194
LC0533277	hCoV-19/USA/GA-CDC-LC0533277/2022	EPI_ISL_10267190
LC0535879	hCoV-19/USA/TX-CDC-LC0535879/2022	EPI_ISL_10267201
LC0533615	hCoV-19/USA/LA-CDC-LC0533615/2022	EPI_ISL_10267192
LC0533422	hCoV-19/USA/MS-CDC-LC0533422/2022	EPI_ISL_10267193
LC0533873	hCoV-19/USA/IN-CDC-LC0533873/2022	EPI_ISL_10267203
LC0534071	hCoV-19/USA/IN-CDC-LC0534071/2022	EPI_ISL_10267219
LC0533820	hCoV-19/USA/PA-CDC-LC0533820/2022	EPI_ISL_10267195
LC0533817	hCoV-19/USA/PA-CDC-LC0533817/2022	EPI_ISL_10267196
LC0531248	hCoV-19/USA/NH-CDC-LC0531248/2022	EPI_ISL_10267199
LC0531247	hCoV-19/USA/ME-CDC-LC0531247/2022	EPI_ISL_10267202
LC0531250	hCoV-19/USA/MA-CDC-LC0531250/2022	EPI_ISL_10267200
LC0534121	hCoV-19/USA/IN-CDC-LC0534121/2022	EPI_ISL_10267204
LC0534379	hCoV-19/USA/IN-CDC-LC0534379/2022	EPI_ISL_10267214
LC0535247	hCoV-19/USA/MI-CDC-LC0535247/2022	EPI_ISL_10267205
LC0533874	hCoV-19/USA/IN-CDC-LC0533874/2022	EPI_ISL_10267215
LC0357286	hCoV-19/USA/WV-CDC-LC0357286/2021	EPI_ISL_6389244
LC0531249	hCoV-19/USA/MA-CDC-LC0531249/2022	EPI_ISL_10267206
LC0534383	hCoV-19/USA/OH-CDC-LC0534383/2022	EPI_ISL_10267207
LC0533840	hCoV-19/USA/TN-CDC-LC0533840/2022	EPI_ISL_10267208
LC0534153	hCoV-19/USA/IN-CDC-LC0534153/2022	EPI_ISL_10267209
LC0534075	hCoV-19/USA/IN-CDC-LC0534075/2022	EPI_ISL_10267210
LC0534161	hCoV-19/USA/OH-CDC-LC0534161/2022	EPI_ISL_10267213
LC0533825	hCoV-19/USA/MI-CDC-LC0533825/2022	EPI_ISL_10267221
LC0534172	hCoV-19/USA/OH-CDC-LC0534172/2022	EPI_ISL_10267231
LC0534499	hCoV-19/USA/MI-CDC-LC0534499/2022	EPI_ISL_10267212
LC0534076	hCoV-19/USA/TN-CDC-LC0534076/2022	EPI_ISL_10267218
LC0534005	hCoV-19/USA/MI-CDC-LC0534005/2022	EPI_ISL_10267224
LC0533839	hCoV-19/USA/IN-CDC-LC0533839/2022	EPI_ISL_10267216
LC0533871	hCoV-19/USA/IN-CDC-LC0533871/2022	EPI_ISL_10267220
LC0534377	hCoV-19/USA/OH-CDC-LC0534377/2022	EPI_ISL_10267232
LC0356708	hCoV-19/USA/NV-CDC-LC0356708/2021	EPI_ISL_6389237
LC0533951	hCoV-19/USA/MI-CDC-LC0533951/2022	EPI_ISL_10267222
LC0534307	hCoV-19/USA/IN-CDC-LC0534307/2022	EPI_ISL_10267223
LC0533952	hCoV-19/USA/MI-CDC-LC0533952/2022	EPI_ISL_10267228
LC0356266	hCoV-19/USA/CA-CDC-LC0356266/2021	EPI_ISL_6389231
LC0533950	hCoV-19/USA/MI-CDC-LC0533950/2022	EPI_ISL_10267225
LC0533953	hCoV-19/USA/MI-CDC-LC0533953/2022	EPI_ISL_10267229
LC0356087	hCoV-19/USA/PA-CDC-LC0356087/2021	EPI_ISL_6389232
LC0534004	hCoV-19/USA/MI-CDC-LC0534004/2022	EPI_ISL_10267226
LC0533872	hCoV-19/USA/IN-CDC-LC0533872/2022	EPI_ISL_10267234
LC0356464	hCoV-19/USA/NM-CDC-LC0356464/2021	EPI_ISL_6389227
LC0534080	hCoV-19/USA/IN-CDC-LC0534080/2022	EPI_ISL_10267227
LC0534125	hCoV-19/USA/OH-CDC-LC0534125/2022	EPI_ISL_10267237
LC0356463	hCoV-19/USA/NM-CDC-LC0356463/2021	EPI_ISL_6389229
LC0534378	hCoV-19/USA/OH-CDC-LC0534378/2022	EPI_ISL_10267230
LC0356063	hCoV-19/USA/OH-CDC-LC0356063/2021	EPI_ISL_6389222
LC0534169	hCoV-19/USA/TN-CDC-LC0534169/2022	EPI_ISL_10267233
LC0534001	hCoV-19/USA/MI-CDC-LC0534001/2022	EPI_ISL_10267235
LC0356127	hCoV-19/USA/OH-CDC-LC0356127/2021	EPI_ISL_6389221
LC0534300	hCoV-19/USA/OH-CDC-LC0534300/2022	EPI_ISL_10267236
LC0535835	hCoV-19/USA/MI-CDC-LC0535835/2022	EPI_ISL_10267243
LC0356435	hCoV-19/USA/NM-CDC-LC0356435/2021	EPI_ISL_6389292
LC0534003	hCoV-19/USA/MI-CDC-LC0534003/2022	EPI_ISL_10267238
LC0356434	hCoV-19/USA/AZ-CDC-LC0356434/2021	EPI_ISL_6389290
LC0531327	hCoV-19/USA/SC-CDC-LC0531327/2022	EPI_ISL_10267239
LC0356436	hCoV-19/USA/NM-CDC-LC0356436/2021	EPI_ISL_6389293
LC0531326	hCoV-19/USA/SC-CDC-LC0531326/2022	EPI_ISL_10267240
LC0535444	hCoV-19/USA/MI-CDC-LC0535444/2022	EPI_ISL_10267244
LC0531324	hCoV-19/USA/SC-CDC-LC0531324/2022	EPI_ISL_10267241
LC0356513	hCoV-19/USA/WA-CDC-LC0356513/2021	EPI_ISL_6389297
LC0535148	hCoV-19/USA/TX-CDC-LC0535148/2022	EPI_ISL_10267242
LC0535432	hCoV-19/USA/MI-CDC-LC0535432/2022	EPI_ISL_10267245
LC0534073	hCoV-19/USA/IN-CDC-LC0534073/2022	EPI_ISL_10267246
LC0535415	hCoV-19/USA/IL-CDC-LC0535415/2022	EPI_ISL_10267265
LC0535183	hCoV-19/USA/WI-CDC-LC0535183/2022	EPI_ISL_10267247
LC0533949	hCoV-19/USA/MI-CDC-LC0533949/2022	EPI_ISL_10267252
LC0535235	hCoV-19/USA/WV-CDC-LC0535235/2022	EPI_ISL_10267248
LC0534072	hCoV-19/USA/OH-CDC-LC0534072/2022	EPI_ISL_10267253
LC0535615	hCoV-19/USA/AR-CDC-LC0535615/2022	EPI_ISL_10267249
LC0534303	hCoV-19/USA/OH-CDC-LC0534303/2022	EPI_ISL_10267254
LC0534763	hCoV-19/USA/MI-CDC-LC0534763/2022	EPI_ISL_10267262
LC0534470	hCoV-19/USA/WV-CDC-LC0534470/2022	EPI_ISL_10267275
LC0534146	hCoV-19/USA/IN-CDC-LC0534146/2022	EPI_ISL_10267255
LC0535234	hCoV-19/USA/WV-CDC-LC0535234/2022	EPI_ISL_10267256
LC0534779	hCoV-19/USA/MI-CDC-LC0534779/2022	EPI_ISL_10267280
LC0535940	hCoV-19/USA/IL-CDC-LC0535940/2022	EPI_ISL_10267287
LC0534082	hCoV-19/USA/IL-CDC-LC0534082/2022	EPI_ISL_10267257
LC0534199	hCoV-19/USA/AR-CDC-LC0534199/2022	EPI_ISL_10267259
LC0534308	hCoV-19/USA/OH-CDC-LC0534308/2022	EPI_ISL_10267258
LC0531360	hCoV-19/USA/CT-CDC-LC0531360/2022	EPI_ISL_10267260
LC0356443	hCoV-19/USA/NM-CDC-LC0356443/2021	EPI_ISL_6389284
LC0535417	hCoV-19/USA/WI-CDC-LC0535417/2022	EPI_ISL_10267261
LC0535433	hCoV-19/USA/IN-CDC-LC0535433/2022	EPI_ISL_10267264
LC0535460	hCoV-19/USA/MI-CDC-LC0535460/2022	EPI_ISL_10267266
LC0535459	hCoV-19/USA/IN-CDC-LC0535459/2022	EPI_ISL_10267267
LC0535154	hCoV-19/USA/TX-CDC-LC0535154/2022	EPI_ISL_10267276
LC0535458	hCoV-19/USA/IN-CDC-LC0535458/2022	EPI_ISL_10267268
LC0534478	hCoV-19/USA/OH-CDC-LC0534478/2022	EPI_ISL_10267272
LC0536201	hCoV-19/USA/IL-CDC-LC0536201/2022	EPI_ISL_10267278
LC0535401	hCoV-19/USA/MI-CDC-LC0535401/2022	EPI_ISL_10267270
LC0534490	hCoV-19/USA/KY-CDC-LC0534490/2022	EPI_ISL_10267273
LC0531329	hCoV-19/USA/GA-CDC-LC0531329/2022	EPI_ISL_10267271
LC0356567	hCoV-19/USA/NM-CDC-LC0356567/2021	EPI_ISL_6389285
LC0534491	hCoV-19/USA/KY-CDC-LC0534491/2022	EPI_ISL_10267274
LC0535119	hCoV-19/USA/MO-CDC-LC0535119/2022	EPI_ISL_10267285
LC0355360	hCoV-19/USA/CA-CDC-LC0355360/2021	EPI_ISL_6389282
LC0534866	hCoV-19/USA/NM-CDC-LC0534866/2022	EPI_ISL_10267277
LC0357134	hCoV-19/USA/WV-CDC-LC0357134/2021	EPI_ISL_6389283
LC0536507	hCoV-19/USA/CO-CDC-LC0536507/2022	EPI_ISL_10267279
LC0356603	hCoV-19/USA/NM-CDC-LC0356603/2021	EPI_ISL_6389287
LC0535107	hCoV-19/USA/IL-CDC-LC0535107/2022	EPI_ISL_10267282
LC0535091	hCoV-19/USA/MI-CDC-LC0535091/2022	EPI_ISL_10267292
LC0535106	hCoV-19/USA/IL-CDC-LC0535106/2022	EPI_ISL_10267284
LC0534907	hCoV-19/USA/OR-CDC-LC0534907/2022	EPI_ISL_10267300
LC0534400	hCoV-19/USA/IL-CDC-LC0534400/2022	EPI_ISL_10267314
LC0535746	hCoV-19/USA/IL-CDC-LC0535746/2022	EPI_ISL_10267286
LC0533592	hCoV-19/USA/CT-CDC-LC0533592/2022	EPI_ISL_10267288
LC0535115	hCoV-19/USA/IN-CDC-LC0535115/2022	EPI_ISL_10267290
LC0533779	hCoV-19/USA/IL-CDC-LC0533779/2022	EPI_ISL_10267293
LC0359797	hCoV-19/USA/NJ-CDC-LC0359797/2021	EPI_ISL_6390265
LC0534778	hCoV-19/USA/MI-CDC-LC0534778/2022	EPI_ISL_10267291
LC0357358	hCoV-19/USA/MD-CDC-LC0357358/2021	EPI_ISL_6389279
LC0534746	hCoV-19/USA/IL-CDC-LC0534746/2022	EPI_ISL_10267295
LC0534028	hCoV-19/USA/MI-CDC-LC0534028/2022	EPI_ISL_10267307
LC0360704	hCoV-19/USA/MN-CDC-LC0360704/2021	EPI_ISL_6390255
LC0534481	hCoV-19/USA/KY-CDC-LC0534481/2022	EPI_ISL_10267296
LC0535451	hCoV-19/USA/KY-CDC-LC0535451/2022	EPI_ISL_10267309
LC0534396	hCoV-19/USA/IL-CDC-LC0534396/2022	EPI_ISL_10267326
LC0534388	hCoV-19/USA/IN-CDC-LC0534388/2022	EPI_ISL_10267331
LC0534995	hCoV-19/USA/IL-CDC-LC0534995/2022	EPI_ISL_10267297
LC0534944	hCoV-19/USA/OR-CDC-LC0534944/2022	EPI_ISL_10267298
LC0356670	hCoV-19/USA/CO-CDC-LC0356670/2021	EPI_ISL_6389274
LC0534924	hCoV-19/USA/OR-CDC-LC0534924/2022	EPI_ISL_10267299
LC0535221	hCoV-19/USA/KY-CDC-LC0535221/2022	EPI_ISL_10267303
LC0535435	hCoV-19/USA/MI-CDC-LC0535435/2022	EPI_ISL_10267304
LC0534897	hCoV-19/USA/OR-CDC-LC0534897/2022	EPI_ISL_10267301
LC0534375	hCoV-19/USA/MO-CDC-LC0534375/2022	EPI_ISL_10267306
LC0534747	hCoV-19/USA/OH-CDC-LC0534747/2022	EPI_ISL_10267302
LC0356623	hCoV-19/USA/CO-CDC-LC0356623/2021	EPI_ISL_6389272
LC0534386	hCoV-19/USA/MD-CDC-LC0534386/2022	EPI_ISL_10267305
LC0533863	hCoV-19/USA/IL-CDC-LC0533863/2022	EPI_ISL_10267316
LC0534392	hCoV-19/USA/IL-CDC-LC0534392/2022	EPI_ISL_10267321
LC0535408	hCoV-19/USA/IN-CDC-LC0535408/2022	EPI_ISL_10267308
LC0534363	hCoV-19/USA/MO-CDC-LC0534363/2022	EPI_ISL_10267315
LC0534353	hCoV-19/USA/IN-CDC-LC0534353/2022	EPI_ISL_10267332
LC0534124	hCoV-19/USA/OH-CDC-LC0534124/2022	EPI_ISL_10267339
LC0535452	hCoV-19/USA/KY-CDC-LC0535452/2022	EPI_ISL_10267310
LC0356560	hCoV-19/USA/SD-CDC-LC0356560/2021	EPI_ISL_6389277
LC0534354	hCoV-19/USA/IN-CDC-LC0534354/2022	EPI_ISL_10267311
LC0356707	hCoV-19/USA/SD-CDC-LC0356707/2021	EPI_ISL_6389278
LC0534391	hCoV-19/USA/MO-CDC-LC0534391/2022	EPI_ISL_10267312
LC0534360	hCoV-19/USA/IN-CDC-LC0534360/2022	EPI_ISL_10267330
LC0534385	hCoV-19/USA/IN-CDC-LC0534385/2022	EPI_ISL_10267337
LC0534362	hCoV-19/USA/MO-CDC-LC0534362/2022	EPI_ISL_10267317
LC0534393	hCoV-19/USA/MO-CDC-LC0534393/2022	EPI_ISL_10267319
LC0534083	hCoV-19/USA/MO-CDC-LC0534083/2022	EPI_ISL_10267325
LC0356665	hCoV-19/USA/WY-CDC-LC0356665/2021	EPI_ISL_6389276
LC0534368	hCoV-19/USA/IL-CDC-LC0534368/2022	EPI_ISL_10267320
LC0534063	hCoV-19/USA/MO-CDC-LC0534063/2022	EPI_ISL_10267322
LC0534369	hCoV-19/USA/IL-CDC-LC0534369/2022	EPI_ISL_10267324
LC0356643	hCoV-19/USA/MN-CDC-LC0356643/2021	EPI_ISL_6389269
LC0533944	hCoV-19/USA/IN-CDC-LC0533944/2022	EPI_ISL_10267323
LC0535223	hCoV-19/USA/KY-CDC-LC0535223/2022	EPI_ISL_10267328
LC0534352	hCoV-19/USA/MD-CDC-LC0534352/2022	EPI_ISL_10267327
LC0535880	hCoV-19/USA/TX-CDC-LC0535880/2022	EPI_ISL_10267334
LC0535928	hCoV-19/USA/AR-CDC-LC0535928/2022	EPI_ISL_10267329
LC0357120	hCoV-19/USA/WV-CDC-LC0357120/2021	EPI_ISL_6389267
LC0533816	hCoV-19/USA/IL-CDC-LC0533816/2022	EPI_ISL_10267333
LC0534068	hCoV-19/USA/MO-CDC-LC0534068/2022	EPI_ISL_10267350
LC0535492	hCoV-19/USA/TX-CDC-LC0535492/2022	EPI_ISL_10267335
LC0534191	hCoV-19/USA/AR-CDC-LC0534191/2022	EPI_ISL_10267336
LC0534064	hCoV-19/USA/MO-CDC-LC0534064/2022	EPI_ISL_10267351
LC0534384	hCoV-19/USA/IN-CDC-LC0534384/2022	EPI_ISL_10267338
LC0534057	hCoV-19/USA/IL-CDC-LC0534057/2022	EPI_ISL_10267340
LC0535616	hCoV-19/USA/AR-CDC-LC0535616/2022	EPI_ISL_10267355
LC0534364	hCoV-19/USA/MO-CDC-LC0534364/2022	EPI_ISL_10267341
LC0534065	hCoV-19/USA/MO-CDC-LC0534065/2022	EPI_ISL_10267356
LC0534087	hCoV-19/USA/IL-CDC-LC0534087/2022	EPI_ISL_10267342
LC0534372	hCoV-19/USA/MO-CDC-LC0534372/2022	EPI_ISL_10267343
LC0535876	hCoV-19/USA/AR-CDC-LC0535876/2022	EPI_ISL_10267345
LC0533896	hCoV-19/USA/KY-CDC-LC0533896/2022	EPI_ISL_10267359
LC0357941	hCoV-19/USA/IL-CDC-LC0357941/2021	EPI_ISL_6390297
LC0535881	hCoV-19/USA/AR-CDC-LC0535881/2022	EPI_ISL_10267346
LC0534361	hCoV-19/USA/MO-CDC-LC0534361/2022	EPI_ISL_10267348
LC0358047	hCoV-19/USA/IL-CDC-LC0358047/2021	EPI_ISL_6390293
LC0535936	hCoV-19/USA/AR-CDC-LC0535936/2022	EPI_ISL_10267347
LC0533969	hCoV-19/USA/OH-CDC-LC0533969/2022	EPI_ISL_10267361
LC0534751	hCoV-19/USA/OH-CDC-LC0534751/2022	EPI_ISL_10267370
LC0534359	hCoV-19/USA/MD-CDC-LC0534359/2022	EPI_ISL_10267349
LC0534059	hCoV-19/USA/IL-CDC-LC0534059/2022	EPI_ISL_10267365
LC0534464	hCoV-19/USA/KY-CDC-LC0534464/2022	EPI_ISL_10267371
LC0534395	hCoV-19/USA/IL-CDC-LC0534395/2022	EPI_ISL_10267352
LC0535935	hCoV-19/USA/AR-CDC-LC0535935/2022	EPI_ISL_10267357
LC0357942	hCoV-19/USA/IL-CDC-LC0357942/2021	EPI_ISL_6390294
LC0534058	hCoV-19/USA/IL-CDC-LC0534058/2022	EPI_ISL_10267353
LC0533890	hCoV-19/USA/MI-CDC-LC0533890/2022	EPI_ISL_10267363
LC0534466	hCoV-19/USA/WV-CDC-LC0534466/2022	EPI_ISL_10267368
LC0534067	hCoV-19/USA/IL-CDC-LC0534067/2022	EPI_ISL_10267360
LC0535224	hCoV-19/USA/KY-CDC-LC0535224/2022	EPI_ISL_10267362
LC0533938	hCoV-19/USA/KY-CDC-LC0533938/2022	EPI_ISL_10267364
LC0534497	hCoV-19/USA/WV-CDC-LC0534497/2022	EPI_ISL_10267366
LC0534467	hCoV-19/USA/WV-CDC-LC0534467/2022	EPI_ISL_10267367
LC0534498	hCoV-19/USA/WV-CDC-LC0534498/2022	EPI_ISL_10267369
LC0534457	hCoV-19/USA/KY-CDC-LC0534457/2022	EPI_ISL_10267372
LC0356578	hCoV-19/USA/NM-CDC-LC0356578/2021	EPI_ISL_6388801
LC0358947	hCoV-19/USA/UT-CDC-LC0358947/2021	EPI_ISL_6388802
LC0533968	hCoV-19/USA/AR-CDC-LC0533968/2022	EPI_ISL_10267630
LC0534508	hCoV-19/USA/WV-CDC-LC0534508/2022	EPI_ISL_10267680
LC0535098	hCoV-19/USA/KY-CDC-LC0535098/2022	EPI_ISL_10267692
LC0534474	hCoV-19/USA/WV-CDC-LC0534474/2022	EPI_ISL_10267679
LC0533913	hCoV-19/USA/OR-CDC-LC0533913/2022	EPI_ISL_10267675
LC0534476	hCoV-19/USA/WV-CDC-LC0534476/2022	EPI_ISL_10267682
LC0534937	hCoV-19/USA/OR-CDC-LC0534937/2022	EPI_ISL_10267691
LC0534735	hCoV-19/USA/PA-CDC-LC0534735/2022	EPI_ISL_10267683
LC0354368	hCoV-19/USA/WV-CDC-LC0354368/2021	EPI_ISL_6388800
LC0534737	hCoV-19/USA/WV-CDC-LC0534737/2022	EPI_ISL_10267684
LC0534486	hCoV-19/USA/KY-CDC-LC0534486/2022	EPI_ISL_10267695
LC0534473	hCoV-19/USA/WV-CDC-LC0534473/2022	EPI_ISL_10267676
LC0534738	hCoV-19/USA/PA-CDC-LC0534738/2022	EPI_ISL_10267685
LC0534775	hCoV-19/USA/KY-CDC-LC0534775/2022	EPI_ISL_10267678
LC0534489	hCoV-19/USA/KY-CDC-LC0534489/2022	EPI_ISL_10267690
LC0535099	hCoV-19/USA/MD-CDC-LC0535099/2022	EPI_ISL_10267681
LC0534492	hCoV-19/USA/KY-CDC-LC0534492/2022	EPI_ISL_10267693
LC0534739	hCoV-19/USA/PA-CDC-LC0534739/2022	EPI_ISL_10267686
LC0534487	hCoV-19/USA/KY-CDC-LC0534487/2022	EPI_ISL_10267694
LC0534488	hCoV-19/USA/KY-CDC-LC0534488/2022	EPI_ISL_10267710
LC0534743	hCoV-19/USA/PA-CDC-LC0534743/2022	EPI_ISL_10267687
LC0534507	hCoV-19/USA/PA-CDC-LC0534507/2022	EPI_ISL_10267688
LC0534472	hCoV-19/USA/WV-CDC-LC0534472/2022	EPI_ISL_10267689
LC0534494	hCoV-19/USA/HI-CDC-LC0534494/2022	EPI_ISL_10267703
LC0534484	hCoV-19/USA/IN-CDC-LC0534484/2022	EPI_ISL_10267697
LC0534762	hCoV-19/USA/OH-CDC-LC0534762/2022	EPI_ISL_10267711
LC0534483	hCoV-19/USA/KY-CDC-LC0534483/2022	EPI_ISL_10267698
LC0534482	hCoV-19/USA/KY-CDC-LC0534482/2022	EPI_ISL_10267699
LC0534458	hCoV-19/USA/KY-CDC-LC0534458/2022	EPI_ISL_10267700
LC0534459	hCoV-19/USA/KY-CDC-LC0534459/2022	EPI_ISL_10267701
LC0534480	hCoV-19/USA/KY-CDC-LC0534480/2022	EPI_ISL_10267702
LC0535096	hCoV-19/USA/KY-CDC-LC0535096/2022	EPI_ISL_10267704
LC0534479	hCoV-19/USA/IN-CDC-LC0534479/2022	EPI_ISL_10267705
LC0534504	hCoV-19/USA/KY-CDC-LC0534504/2022	EPI_ISL_10267706
LC0534940	hCoV-19/USA/OR-CDC-LC0534940/2022	EPI_ISL_10267707
LC0534505	hCoV-19/USA/KY-CDC-LC0534505/2022	EPI_ISL_10267708
LC0535124	hCoV-19/USA/MO-CDC-LC0535124/2022	EPI_ISL_10267719
LC0535265	hCoV-19/USA/KY-CDC-LC0535265/2022	EPI_ISL_10267725
LC0534903	hCoV-19/USA/OR-CDC-LC0534903/2022	EPI_ISL_10267709
LC0534495	hCoV-19/USA/KY-CDC-LC0534495/2022	EPI_ISL_10267712
LC0534753	hCoV-19/USA/OH-CDC-LC0534753/2022	EPI_ISL_10267713
LC0535369	hCoV-19/USA/KY-CDC-LC0535369/2022	EPI_ISL_10267720
LC0535266	hCoV-19/USA/KY-CDC-LC0535266/2022	EPI_ISL_10267726
LC0534496	hCoV-19/USA/KY-CDC-LC0534496/2022	EPI_ISL_10267714
LC0535262	hCoV-19/USA/KY-CDC-LC0535262/2022	EPI_ISL_10267722
LC0535226	hCoV-19/USA/KY-CDC-LC0535226/2022	EPI_ISL_10267732
LC0535097	hCoV-19/USA/KY-CDC-LC0535097/2022	EPI_ISL_10267715
LC0534463	hCoV-19/USA/KY-CDC-LC0534463/2022	EPI_ISL_10267716
LC0534575	hCoV-19/USA/WV-CDC-LC0534575/2022	EPI_ISL_10267717
LC0535249	hCoV-19/USA/KY-CDC-LC0535249/2022	EPI_ISL_10267730
LC0535833	hCoV-19/USA/KY-CDC-LC0535833/2022	EPI_ISL_10267745
LC0535410	hCoV-19/USA/KY-CDC-LC0535410/2022	EPI_ISL_10267761
LC0535372	hCoV-19/USA/IL-CDC-LC0535372/2022	EPI_ISL_10267718
LC0535250	hCoV-19/USA/OH-CDC-LC0535250/2022	EPI_ISL_10267721
LC0535263	hCoV-19/USA/KY-CDC-LC0535263/2022	EPI_ISL_10267723
LC0535455	hCoV-19/USA/KY-CDC-LC0535455/2022	EPI_ISL_10267735
LC0535264	hCoV-19/USA/KY-CDC-LC0535264/2022	EPI_ISL_10267724
LC0535243	hCoV-19/USA/KY-CDC-LC0535243/2022	EPI_ISL_10267733
LC0535267	hCoV-19/USA/KY-CDC-LC0535267/2022	EPI_ISL_10267727
LC0535191	hCoV-19/USA/KY-CDC-LC0535191/2022	EPI_ISL_10267742
LC0535269	hCoV-19/USA/KY-CDC-LC0535269/2022	EPI_ISL_10267729
LC0535454	hCoV-19/USA/KY-CDC-LC0535454/2022	EPI_ISL_10267736
LC0535273	hCoV-19/USA/OH-CDC-LC0535273/2022	EPI_ISL_10267752
LC0361328	hCoV-19/USA/ID-CDC-LC0361328/2021	EPI_ISL_6394288
LC0535261	hCoV-19/USA/KY-CDC-LC0535261/2022	EPI_ISL_10267737
LC0535260	hCoV-19/USA/KY-CDC-LC0535260/2022	EPI_ISL_10267738
LC0535412	hCoV-19/USA/IN-CDC-LC0535412/2022	EPI_ISL_10267749
LC0531305	hCoV-19/USA/NY-CDC-LC0531305/2022	EPI_ISL_10267767
LC0535252	hCoV-19/USA/KY-CDC-LC0535252/2022	EPI_ISL_10267739
LC0535259	hCoV-19/USA/KY-CDC-LC0535259/2022	EPI_ISL_10267740
LC0535257	hCoV-19/USA/IN-CDC-LC0535257/2022	EPI_ISL_10267746
LC0535491	hCoV-19/USA/AR-CDC-LC0535491/2022	EPI_ISL_10267741
LC0535236	hCoV-19/USA/OH-CDC-LC0535236/2022	EPI_ISL_10267747
LC0535878	hCoV-19/USA/OK-CDC-LC0535878/2022	EPI_ISL_10267743
LC0535225	hCoV-19/USA/WV-CDC-LC0535225/2022	EPI_ISL_10267757
LC0535612	hCoV-19/USA/TX-CDC-LC0535612/2022	EPI_ISL_10267744
LC0361255	hCoV-19/USA/OR-CDC-LC0361255/2021	EPI_ISL_6394289
LC0535256	hCoV-19/USA/KY-CDC-LC0535256/2022	EPI_ISL_10267748
LC0535276	hCoV-19/USA/OH-CDC-LC0535276/2022	EPI_ISL_10267756
LC0535255	hCoV-19/USA/KY-CDC-LC0535255/2022	EPI_ISL_10267750
LC0535253	hCoV-19/USA/KY-CDC-LC0535253/2022	EPI_ISL_10267753
LC0356836	hCoV-19/USA/MI-CDC-LC0356836/2021	EPI_ISL_6394272
LC0535871	hCoV-19/USA/AR-CDC-LC0535871/2022	EPI_ISL_10267754
LC0534776	hCoV-19/USA/KY-CDC-LC0534776/2022	EPI_ISL_10267759
LC0535488	hCoV-19/USA/AR-CDC-LC0535488/2022	EPI_ISL_10267755
LC0535489	hCoV-19/USA/TX-CDC-LC0535489/2022	EPI_ISL_10267758
LC0535737	hCoV-19/USA/NM-CDC-LC0535737/2022	EPI_ISL_10267775
LC0535411	hCoV-19/USA/KY-CDC-LC0535411/2022	EPI_ISL_10267760
LC0535409	hCoV-19/USA/KY-CDC-LC0535409/2022	EPI_ISL_10267762
LC0535857	hCoV-19/USA/MN-CDC-LC0535857/2022	EPI_ISL_10267765
LC0535441	hCoV-19/USA/KY-CDC-LC0535441/2022	EPI_ISL_10267763
LC0535087	hCoV-19/USA/KY-CDC-LC0535087/2022	EPI_ISL_10267776
LC0535595	hCoV-19/USA/TX-CDC-LC0535595/2022	EPI_ISL_10267764
LC0531162	hCoV-19/USA/TX-CDC-LC0531162/2022	EPI_ISL_10267766
LC0536305	hCoV-19/USA/KS-CDC-LC0536305/2022	EPI_ISL_10267768
LC0536442	hCoV-19/USA/IL-CDC-LC0536442/2022	EPI_ISL_10267770
LC0536346	hCoV-19/USA/TX-CDC-LC0536346/2022	EPI_ISL_10267769
LC0535153	hCoV-19/USA/TX-CDC-LC0535153/2022	EPI_ISL_10267773
LC0534856	hCoV-19/USA/AZ-CDC-LC0534856/2022	EPI_ISL_10267772
LC0534793	hCoV-19/USA/KY-CDC-LC0534793/2022	EPI_ISL_10267777
LC0535120	hCoV-19/USA/IL-CDC-LC0535120/2022	EPI_ISL_10267782
LC0535152	hCoV-19/USA/TX-CDC-LC0535152/2022	EPI_ISL_10267774
LC0535151	hCoV-19/USA/TX-CDC-LC0535151/2022	EPI_ISL_10267781
LC0534946	hCoV-19/USA/WA-CDC-LC0534946/2022	EPI_ISL_10267778
LC0535836	hCoV-19/USA/IL-CDC-LC0535836/2022	EPI_ISL_10267800
LC0533841	hCoV-19/USA/IN-CDC-LC0533841/2022	EPI_ISL_10267809
LC0534945	hCoV-19/USA/OR-CDC-LC0534945/2022	EPI_ISL_10267779
LC0535123	hCoV-19/USA/IL-CDC-LC0535123/2022	EPI_ISL_10267780
LC0535449	hCoV-19/USA/KY-CDC-LC0535449/2022	EPI_ISL_10267788
LC0535916	hCoV-19/USA/NV-CDC-LC0535916/2022	EPI_ISL_10267783
LC0535194	hCoV-19/USA/PA-CDC-LC0535194/2022	EPI_ISL_10267797
LC0535919	hCoV-19/USA/IL-CDC-LC0535919/2022	EPI_ISL_10267784
LC0535193	hCoV-19/USA/KY-CDC-LC0535193/2022	EPI_ISL_10267787
LC0535406	hCoV-19/USA/KY-CDC-LC0535406/2022	EPI_ISL_10267792
LC0535450	hCoV-19/USA/KY-CDC-LC0535450/2022	EPI_ISL_10267785
LC0535407	hCoV-19/USA/KY-CDC-LC0535407/2022	EPI_ISL_10267791
LC0535448	hCoV-19/USA/IN-CDC-LC0535448/2022	EPI_ISL_10267790
LC0535883	hCoV-19/USA/NV-CDC-LC0535883/2022	EPI_ISL_10267794
LC0535402	hCoV-19/USA/WV-CDC-LC0535402/2022	EPI_ISL_10267796
LC0535404	hCoV-19/USA/KY-CDC-LC0535404/2022	EPI_ISL_10267793
LC0535873	hCoV-19/USA/TX-CDC-LC0535873/2022	EPI_ISL_10267798
LC0535487	hCoV-19/USA/AR-CDC-LC0535487/2022	EPI_ISL_10267799
LC0535217	hCoV-19/USA/MD-CDC-LC0535217/2022	EPI_ISL_10267795
LC0535663	hCoV-19/USA/AZ-CDC-LC0535663/2022	EPI_ISL_10267801
LC0534777	hCoV-19/USA/KY-CDC-LC0534777/2022	EPI_ISL_10267804
LC0533961	hCoV-19/USA/KY-CDC-LC0533961/2022	EPI_ISL_10267808
LC0535591	hCoV-19/USA/MO-CDC-LC0535591/2022	EPI_ISL_10267802
LC0534947	hCoV-19/USA/OR-CDC-LC0534947/2022	EPI_ISL_10267805
LC0533864	hCoV-19/USA/IN-CDC-LC0533864/2022	EPI_ISL_10267811
LC0533912	hCoV-19/USA/OR-CDC-LC0533912/2022	EPI_ISL_10267827
LC0533988	hCoV-19/USA/KY-CDC-LC0533988/2022	EPI_ISL_10267832
LC0535132	hCoV-19/USA/IN-CDC-LC0535132/2022	EPI_ISL_10267806
LC0533865	hCoV-19/USA/IN-CDC-LC0533865/2022	EPI_ISL_10267812
LC0533960	hCoV-19/USA/KY-CDC-LC0533960/2022	EPI_ISL_10267807
LC0533868	hCoV-19/USA/IN-CDC-LC0533868/2022	EPI_ISL_10267815
LC0533860	hCoV-19/USA/IN-CDC-LC0533860/2022	EPI_ISL_10267810
LC0533970	hCoV-19/USA/OH-CDC-LC0533970/2022	EPI_ISL_10267824
LC0533866	hCoV-19/USA/IN-CDC-LC0533866/2022	EPI_ISL_10267813
LC0533867	hCoV-19/USA/IN-CDC-LC0533867/2022	EPI_ISL_10267814
LC0533842	hCoV-19/USA/IN-CDC-LC0533842/2022	EPI_ISL_10267816
LC0533844	hCoV-19/USA/IN-CDC-LC0533844/2022	EPI_ISL_10267817
LC0356993	hCoV-19/USA/OH-CDC-LC0356993/2021	EPI_ISL_6394279
LC0533845	hCoV-19/USA/IN-CDC-LC0533845/2022	EPI_ISL_10267818
LC0534107	hCoV-19/USA/OH-CDC-LC0534107/2022	EPI_ISL_10267819
LC0533962	hCoV-19/USA/KY-CDC-LC0533962/2022	EPI_ISL_10267820
LC0533891	hCoV-19/USA/MI-CDC-LC0533891/2022	EPI_ISL_10267821
LC0533848	hCoV-19/USA/OH-CDC-LC0533848/2022	EPI_ISL_10267822
LC0534092	hCoV-19/USA/OH-CDC-LC0534092/2022	EPI_ISL_10267823
LC0533972	hCoV-19/USA/OH-CDC-LC0533972/2022	EPI_ISL_10267825
LC0533883	hCoV-19/USA/KY-CDC-LC0533883/2022	EPI_ISL_10267826
LC0533922	hCoV-19/USA/OR-CDC-LC0533922/2022	EPI_ISL_10267829
LC0533752	hCoV-19/USA/KS-CDC-LC0533752/2022	EPI_ISL_10267830
LC0534095	hCoV-19/USA/KY-CDC-LC0534095/2022	EPI_ISL_10267837
LC0534192	hCoV-19/USA/KS-CDC-LC0534192/2022	EPI_ISL_10267831
LC0533936	hCoV-19/USA/KY-CDC-LC0533936/2022	EPI_ISL_10267833
LC0533935	hCoV-19/USA/KY-CDC-LC0533935/2022	EPI_ISL_10267834
LC0534089	hCoV-19/USA/KY-CDC-LC0534089/2022	EPI_ISL_10267835
LC0533947	hCoV-19/USA/KY-CDC-LC0533947/2022	EPI_ISL_10267836
LC0534195	hCoV-19/USA/TX-CDC-LC0534195/2022	EPI_ISL_10267838
LC0537024	hCoV-19/USA/IL-CDC-LC0537024/2022	EPI_ISL_10267839
LC0534187	hCoV-19/USA/TX-CDC-LC0534187/2022	EPI_ISL_10267840
LC0537020	hCoV-19/USA/IL-CDC-LC0537020/2022	EPI_ISL_10267841
LC0533939	hCoV-19/USA/IN-CDC-LC0533939/2022	EPI_ISL_10267843
LC0533996	hCoV-19/USA/WV-CDC-LC0533996/2022	EPI_ISL_10267842
LC0533895	hCoV-19/USA/OH-CDC-LC0533895/2022	EPI_ISL_10267845
LC0534188	hCoV-19/USA/AR-CDC-LC0534188/2022	EPI_ISL_10267846
LC0533754	hCoV-19/USA/AR-CDC-LC0533754/2022	EPI_ISL_10267847
LC0534404	hCoV-19/USA/OH-CDC-LC0534404/2022	EPI_ISL_10267848
LC0534016	hCoV-19/USA/KY-CDC-LC0534016/2022	EPI_ISL_10267849
LC0534088	hCoV-19/USA/OH-CDC-LC0534088/2022	EPI_ISL_10267850
LC0356834	hCoV-19/USA/MI-CDC-LC0356834/2021	EPI_ISL_6394265
LC0533882	hCoV-19/USA/OH-CDC-LC0533882/2022	EPI_ISL_10267851
LC0533750	hCoV-19/USA/TX-CDC-LC0533750/2022	EPI_ISL_10267852
LC0533884	hCoV-19/USA/MI-CDC-LC0533884/2022	EPI_ISL_10267853
LC0533954	hCoV-19/USA/OH-CDC-LC0533954/2022	EPI_ISL_10267854
LC0533956	hCoV-19/USA/OH-CDC-LC0533956/2022	EPI_ISL_10267855
LC0533943	hCoV-19/USA/KY-CDC-LC0533943/2022	EPI_ISL_10267856
LC0533887	hCoV-19/USA/KY-CDC-LC0533887/2022	EPI_ISL_10267857
LC0357977	hCoV-19/USA/AK-CDC-LC0357977/2021	EPI_ISL_6395586
LC0533888	hCoV-19/USA/KY-CDC-LC0533888/2022	EPI_ISL_10267858
LC0533945	hCoV-19/USA/KY-CDC-LC0533945/2022	EPI_ISL_10267859
LC0533763	hCoV-19/USA/TX-CDC-LC0533763/2022	EPI_ISL_10267870
LC0533857	hCoV-19/USA/PA-CDC-LC0533857/2022	EPI_ISL_10267884
LC0533958	hCoV-19/USA/OH-CDC-LC0533958/2022	EPI_ISL_10267860
LC0533889	hCoV-19/USA/OH-CDC-LC0533889/2022	EPI_ISL_10267861
LC0533946	hCoV-19/USA/KY-CDC-LC0533946/2022	EPI_ISL_10267862
LC0533967	hCoV-19/USA/OH-CDC-LC0533967/2022	EPI_ISL_10267863
LC0533897	hCoV-19/USA/KY-CDC-LC0533897/2022	EPI_ISL_10267864
LC0533898	hCoV-19/USA/KY-CDC-LC0533898/2022	EPI_ISL_10267865
LC0533899	hCoV-19/USA/IN-CDC-LC0533899/2022	EPI_ISL_10267866
LC0356837	hCoV-19/USA/OH-CDC-LC0356837/2021	EPI_ISL_6394248
LC0533808	hCoV-19/USA/TX-CDC-LC0533808/2022	EPI_ISL_10267867
LC0533994	hCoV-19/USA/WV-CDC-LC0533994/2022	EPI_ISL_10267869
LC0533761	hCoV-19/USA/TX-CDC-LC0533761/2022	EPI_ISL_10267871
LC0534299	hCoV-19/USA/KY-CDC-LC0534299/2022	EPI_ISL_10267872
LC0534103	hCoV-19/USA/KY-CDC-LC0534103/2022	EPI_ISL_10267873
LC0534265	hCoV-19/USA/IN-CDC-LC0534265/2022	EPI_ISL_10267874
LC0534090	hCoV-19/USA/KY-CDC-LC0534090/2022	EPI_ISL_10267875
LC0533923	hCoV-19/USA/OR-CDC-LC0533923/2022	EPI_ISL_10267876
LC0534097	hCoV-19/USA/KY-CDC-LC0534097/2022	EPI_ISL_10267877
LC0534371	hCoV-19/USA/IL-CDC-LC0534371/2022	EPI_ISL_10267878
LC0534282	hCoV-19/USA/WV-CDC-LC0534282/2022	EPI_ISL_10267879
LC0533983	hCoV-19/USA/WV-CDC-LC0533983/2022	EPI_ISL_10267880
LC0534118	hCoV-19/USA/WV-CDC-LC0534118/2022	EPI_ISL_10267881
LC0533858	hCoV-19/USA/PA-CDC-LC0533858/2022	EPI_ISL_10267882
LC0533852	hCoV-19/USA/PA-CDC-LC0533852/2022	EPI_ISL_10267883
LC0533851	hCoV-19/USA/PA-CDC-LC0533851/2022	EPI_ISL_10267885
LC0533850	hCoV-19/USA/PA-CDC-LC0533850/2022	EPI_ISL_10267887
LC0533849	hCoV-19/USA/PA-CDC-LC0533849/2022	EPI_ISL_10267888
LC0534401	hCoV-19/USA/PA-CDC-LC0534401/2022	EPI_ISL_10267889
LC0533855	hCoV-19/USA/PA-CDC-LC0533855/2022	EPI_ISL_10267890
LC0534764	hCoV-19/USA/KY-CDC-LC0534764/2022	EPI_ISL_10267903
LC0533999	hCoV-19/USA/WV-CDC-LC0533999/2022	EPI_ISL_10267892
LC0533984	hCoV-19/USA/WV-CDC-LC0533984/2022	EPI_ISL_10267893
LC0533859	hCoV-19/USA/MD-CDC-LC0533859/2022	EPI_ISL_10267894
LC0533881	hCoV-19/USA/KY-CDC-LC0533881/2022	EPI_ISL_10267895
LC0533980	hCoV-19/USA/WV-CDC-LC0533980/2022	EPI_ISL_10267896
LC0534011	hCoV-19/USA/WV-CDC-LC0534011/2022	EPI_ISL_10267897
LC0534244	hCoV-19/USA/KY-CDC-LC0534244/2022	EPI_ISL_10267912
LC0534017	hCoV-19/USA/IN-CDC-LC0534017/2022	EPI_ISL_10267898
LC0533900	hCoV-19/USA/KY-CDC-LC0533900/2022	EPI_ISL_10267899
LC0534019	hCoV-19/USA/KY-CDC-LC0534019/2022	EPI_ISL_10267900
LC0534239	hCoV-19/USA/KY-CDC-LC0534239/2022	EPI_ISL_10267901
LC0534114	hCoV-19/USA/KY-CDC-LC0534114/2022	EPI_ISL_10267902
LC0534113	hCoV-19/USA/KY-CDC-LC0534113/2022	EPI_ISL_10267904
LC0534240	hCoV-19/USA/KY-CDC-LC0534240/2022	EPI_ISL_10267905
LC0534242	hCoV-19/USA/IN-CDC-LC0534242/2022	EPI_ISL_10267908
LC0534112	hCoV-19/USA/KY-CDC-LC0534112/2022	EPI_ISL_10267906
LC0534007	hCoV-19/USA/KY-CDC-LC0534007/2022	EPI_ISL_10267907
LC0534243	hCoV-19/USA/IN-CDC-LC0534243/2022	EPI_ISL_10267909
LC0533811	hCoV-19/USA/TX-CDC-LC0533811/2022	EPI_ISL_10267911
LC0533769	hCoV-19/USA/MO-CDC-LC0533769/2022	EPI_ISL_10267921
LC0534009	hCoV-19/USA/WV-CDC-LC0534009/2022	EPI_ISL_10267913
LC0534010	hCoV-19/USA/WV-CDC-LC0534010/2022	EPI_ISL_10267914
LC0533991	hCoV-19/USA/WV-CDC-LC0533991/2022	EPI_ISL_10267916
LC0533976	hCoV-19/USA/WV-CDC-LC0533976/2022	EPI_ISL_10267917
LC0533807	hCoV-19/USA/TX-CDC-LC0533807/2022	EPI_ISL_10267918
LC0534216	hCoV-19/USA/IL-CDC-LC0534216/2022	EPI_ISL_10267919
LC0533977	hCoV-19/USA/WV-CDC-LC0533977/2022	EPI_ISL_10267920
LC0533978	hCoV-19/USA/WV-CDC-LC0533978/2022	EPI_ISL_10267923
LC0533880	hCoV-19/USA/KY-CDC-LC0533880/2022	EPI_ISL_10267940
LC0534454	hCoV-19/USA/IN-CDC-LC0534454/2022	EPI_ISL_10267955
LC0534446	hCoV-19/USA/IN-CDC-LC0534446/2022	EPI_ISL_10267958
LC0533992	hCoV-19/USA/WV-CDC-LC0533992/2022	EPI_ISL_10267937
LC0534501	hCoV-19/USA/KY-CDC-LC0534501/2022	EPI_ISL_10267944
LC0534203	hCoV-19/USA/AZ-CDC-LC0534203/2022	EPI_ISL_10267938
LC0533875	hCoV-19/USA/WV-CDC-LC0533875/2022	EPI_ISL_10267939
LC0533995	hCoV-19/USA/OH-CDC-LC0533995/2022	EPI_ISL_10267941
LC0534106	hCoV-19/USA/KY-CDC-LC0534106/2022	EPI_ISL_10267964
LC0531328	hCoV-19/USA/SC-CDC-LC0531328/2022	EPI_ISL_10267942
LC0534761	hCoV-19/USA/KY-CDC-LC0534761/2022	EPI_ISL_10267947
LC0534500	hCoV-19/USA/IL-CDC-LC0534500/2022	EPI_ISL_10267961
LC0534355	hCoV-19/USA/IN-CDC-LC0534355/2022	EPI_ISL_10267943
LC0534755	hCoV-19/USA/KY-CDC-LC0534755/2022	EPI_ISL_10267951
LC0534748	hCoV-19/USA/IL-CDC-LC0534748/2022	EPI_ISL_10267953
LC0534760	hCoV-19/USA/OH-CDC-LC0534760/2022	EPI_ISL_10267966
LC0536921	hCoV-19/USA/KY-CDC-LC0536921/2022	EPI_ISL_10267945
LC0536721	hCoV-19/USA/KY-CDC-LC0536721/2022	EPI_ISL_10267952
LC0536730	hCoV-19/USA/KY-CDC-LC0536730/2022	EPI_ISL_10267954
LC0534754	hCoV-19/USA/KY-CDC-LC0534754/2022	EPI_ISL_10267948
LC0534448	hCoV-19/USA/KY-CDC-LC0534448/2022	EPI_ISL_10267962
LC0534595	hCoV-19/USA/MI-CDC-LC0534595/2022	EPI_ISL_10267971
LC0534752	hCoV-19/USA/KY-CDC-LC0534752/2022	EPI_ISL_10267949
LC0534453	hCoV-19/USA/IN-CDC-LC0534453/2022	EPI_ISL_10267956
LC0534744	hCoV-19/USA/KY-CDC-LC0534744/2022	EPI_ISL_10267957
LC0534105	hCoV-19/USA/KY-CDC-LC0534105/2022	EPI_ISL_10267960
LC0535856	hCoV-19/USA/NM-CDC-LC0535856/2022	EPI_ISL_10267981
LC0536827	hCoV-19/USA/IL-CDC-LC0536827/2022	EPI_ISL_10267959
LC0534450	hCoV-19/USA/KY-CDC-LC0534450/2022	EPI_ISL_10267970
LC0534451	hCoV-19/USA/KY-CDC-LC0534451/2022	EPI_ISL_10267977
LC0534731	hCoV-19/USA/KY-CDC-LC0534731/2022	EPI_ISL_10268071
LC0534449	hCoV-19/USA/KY-CDC-LC0534449/2022	EPI_ISL_10267963
LC0534447	hCoV-19/USA/IN-CDC-LC0534447/2022	EPI_ISL_10267965
LC0534768	hCoV-19/USA/KY-CDC-LC0534768/2022	EPI_ISL_10267973
LC0535699	hCoV-19/USA/AZ-CDC-LC0535699/2022	EPI_ISL_10268053
LC0535587	hCoV-19/USA/MO-CDC-LC0535587/2022	EPI_ISL_10268069
LC0534503	hCoV-19/USA/WV-CDC-LC0534503/2022	EPI_ISL_10267967
LC0534993	hCoV-19/USA/IL-CDC-LC0534993/2022	EPI_ISL_10267974
LC0535296	hCoV-19/USA/NM-CDC-LC0535296/2022	EPI_ISL_10268066
LC0534992	hCoV-19/USA/IL-CDC-LC0534992/2022	EPI_ISL_10267968
LC0534767	hCoV-19/USA/KY-CDC-LC0534767/2022	EPI_ISL_10267975
LC0535095	hCoV-19/USA/IL-CDC-LC0535095/2022	EPI_ISL_10267969
LC0535680	hCoV-19/USA/NM-CDC-LC0535680/2022	EPI_ISL_10267984
LC0535297	hCoV-19/USA/NM-CDC-LC0535297/2022	EPI_ISL_10267979
LC0535298	hCoV-19/USA/NM-CDC-LC0535298/2022	EPI_ISL_10267980
LC0534705	hCoV-19/USA/WV-CDC-LC0534705/2022	EPI_ISL_10268074
LC0535290	hCoV-19/USA/TX-CDC-LC0535290/2022	EPI_ISL_10268080
LC0535299	hCoV-19/USA/NM-CDC-LC0535299/2022	EPI_ISL_10267982
LC0535904	hCoV-19/USA/NM-CDC-LC0535904/2022	EPI_ISL_10267985
LC0535675	hCoV-19/USA/NM-CDC-LC0535675/2022	EPI_ISL_10267986
LC0533764	hCoV-19/USA/TX-CDC-LC0533764/2022	EPI_ISL_10267987
LC0357617	hCoV-19/USA/UT-CDC-LC0357617/2021	EPI_ISL_6390700
LC0535858	hCoV-19/USA/NM-CDC-LC0535858/2022	EPI_ISL_10267989
LC0534710	hCoV-19/USA/WV-CDC-LC0534710/2022	EPI_ISL_10268072
LC0534706	hCoV-19/USA/WV-CDC-LC0534706/2022	EPI_ISL_10268078
LC0535676	hCoV-19/USA/NM-CDC-LC0535676/2022	EPI_ISL_10268067
LC0536728	hCoV-19/USA/KY-CDC-LC0536728/2022	EPI_ISL_10268068
LC0534904	hCoV-19/USA/OR-CDC-LC0534904/2022	EPI_ISL_10268070
LC0534713	hCoV-19/USA/WV-CDC-LC0534713/2022	EPI_ISL_10268073
LC0534712	hCoV-19/USA/WV-CDC-LC0534712/2022	EPI_ISL_10268075
LC0536542	hCoV-19/USA/IA-CDC-LC0536542/2022	EPI_ISL_10268095
LC0534577	hCoV-19/USA/WV-CDC-LC0534577/2022	EPI_ISL_10268076
LC0534703	hCoV-19/USA/WV-CDC-LC0534703/2022	EPI_ISL_10268077
LC0534711	hCoV-19/USA/WV-CDC-LC0534711/2022	EPI_ISL_10268081
LC0536920	hCoV-19/USA/KY-CDC-LC0536920/2022	EPI_ISL_10268088
LC0535650	hCoV-19/USA/MO-CDC-LC0535650/2022	EPI_ISL_10268082
LC0535258	hCoV-19/USA/OH-CDC-LC0535258/2022	EPI_ISL_10268083
LC0533801	hCoV-19/USA/NV-CDC-LC0533801/2022	EPI_ISL_10268101
LC0535585	hCoV-19/USA/AZ-CDC-LC0535585/2022	EPI_ISL_10268086
LC0534863	hCoV-19/USA/MO-CDC-LC0534863/2022	EPI_ISL_10268087
LC0535387	hCoV-19/USA/TX-CDC-LC0535387/2022	EPI_ISL_10268092
LC0535596	hCoV-19/USA/TX-CDC-LC0535596/2022	EPI_ISL_10268089
LC0535649	hCoV-19/USA/IL-CDC-LC0535649/2022	EPI_ISL_10268091
LC0535743	hCoV-19/USA/MO-CDC-LC0535743/2022	EPI_ISL_10268090
LC0534707	hCoV-19/USA/WV-CDC-LC0534707/2022	EPI_ISL_10268093
LC0535664	hCoV-19/USA/AZ-CDC-LC0535664/2022	EPI_ISL_10268094
LC0361254	hCoV-19/USA/OR-CDC-LC0361254/2021	EPI_ISL_6394291
LC0535679	hCoV-19/USA/NM-CDC-LC0535679/2022	EPI_ISL_10268096
LC0534099	hCoV-19/USA/KY-CDC-LC0534099/2022	EPI_ISL_10268097
LC0534098	hCoV-19/USA/KY-CDC-LC0534098/2022	EPI_ISL_10268098
LC0534284	hCoV-19/USA/KY-CDC-LC0534284/2022	EPI_ISL_10268099
LC0533924	hCoV-19/USA/OR-CDC-LC0533924/2022	EPI_ISL_10268100
LC0533803	hCoV-19/USA/NV-CDC-LC0533803/2022	EPI_ISL_10268102
LC0533795	hCoV-19/USA/NV-CDC-LC0533795/2022	EPI_ISL_10268105
LC0534115	hCoV-19/USA/WV-CDC-LC0534115/2022	EPI_ISL_10268106
LC0534119	hCoV-19/USA/WV-CDC-LC0534119/2022	EPI_ISL_10268107
LC0534104	hCoV-19/USA/OH-CDC-LC0534104/2022	EPI_ISL_10268108
LC0534264	hCoV-19/USA/KY-CDC-LC0534264/2022	EPI_ISL_10268109
LC0534258	hCoV-19/USA/OH-CDC-LC0534258/2022	EPI_ISL_10268110
LC0534276	hCoV-19/USA/WV-CDC-LC0534276/2022	EPI_ISL_10268126
LC0534281	hCoV-19/USA/WV-CDC-LC0534281/2022	EPI_ISL_10268127
LC0534279	hCoV-19/USA/WV-CDC-LC0534279/2022	EPI_ISL_10268128
LC0534116	hCoV-19/USA/WV-CDC-LC0534116/2022	EPI_ISL_10268129
LC0534100	hCoV-19/USA/KY-CDC-LC0534100/2022	EPI_ISL_10268130
LC0535665	hCoV-19/USA/AZ-CDC-LC0535665/2022	EPI_ISL_10268131
LC0534292	hCoV-19/USA/KY-CDC-LC0534292/2022	EPI_ISL_10268132
LC0534287	hCoV-19/USA/KY-CDC-LC0534287/2022	EPI_ISL_10268133
LC0535606	hCoV-19/USA/IL-CDC-LC0535606/2022	EPI_ISL_10268134
LC0535939	hCoV-19/USA/IL-CDC-LC0535939/2022	EPI_ISL_10268135
LC0535674	hCoV-19/USA/NM-CDC-LC0535674/2022	EPI_ISL_10268136
LC0535738	hCoV-19/USA/NM-CDC-LC0535738/2022	EPI_ISL_10268137
LC0535739	hCoV-19/USA/NM-CDC-LC0535739/2022	EPI_ISL_10268138
LC0531357	hCoV-19/USA/PA-CDC-LC0531357/2022	EPI_ISL_10268139
LC0533778	hCoV-19/USA/MO-CDC-LC0533778/2022	EPI_ISL_10268140
LC0533771	hCoV-19/USA/MO-CDC-LC0533771/2022	EPI_ISL_10268141
LC0531306	hCoV-19/USA/NY-CDC-LC0531306/2022	EPI_ISL_10268143
LC0531307	hCoV-19/USA/MO-CDC-LC0531307/2022	EPI_ISL_10268144
LC0534916	hCoV-19/USA/OR-CDC-LC0534916/2022	EPI_ISL_10268145
LC0536928	hCoV-19/USA/IL-CDC-LC0536928/2022	EPI_ISL_10268146
LC0534204	hCoV-19/USA/AZ-CDC-LC0534204/2022	EPI_ISL_10268147
LC0534715	hCoV-19/USA/WV-CDC-LC0534715/2022	EPI_ISL_10268153
LC0533786	hCoV-19/USA/IL-CDC-LC0533786/2022	EPI_ISL_10268148
LC0535887	hCoV-19/USA/IA-CDC-LC0535887/2022	EPI_ISL_10268155
LC0534305	hCoV-19/USA/PA-CDC-LC0534305/2022	EPI_ISL_10268150
LC0535201	hCoV-19/USA/KY-CDC-LC0535201/2022	EPI_ISL_10268170
LC0533758	hCoV-19/USA/TX-CDC-LC0533758/2022	EPI_ISL_10268151
LC0536727	hCoV-19/USA/WV-CDC-LC0536727/2022	EPI_ISL_10268159
LC0535945	hCoV-19/USA/IL-CDC-LC0535945/2022	EPI_ISL_10268166
LC0534096	hCoV-19/USA/KY-CDC-LC0534096/2022	EPI_ISL_10268152
LC0534723	hCoV-19/USA/KY-CDC-LC0534723/2022	EPI_ISL_10268154
LC0535204	hCoV-19/USA/KY-CDC-LC0535204/2022	EPI_ISL_10268169
LC0535393	hCoV-19/USA/KY-CDC-LC0535393/2022	EPI_ISL_10268173
LC0536719	hCoV-19/USA/WV-CDC-LC0536719/2022	EPI_ISL_10268158
LC0535698	hCoV-19/USA/IL-CDC-LC0535698/2022	EPI_ISL_10268167
LC0535889	hCoV-19/USA/NV-CDC-LC0535889/2022	EPI_ISL_10268160
LC0535891	hCoV-19/USA/NV-CDC-LC0535891/2022	EPI_ISL_10268161
LC0535855	hCoV-19/USA/WI-CDC-LC0535855/2022	EPI_ISL_10268175
LC0535890	hCoV-19/USA/NV-CDC-LC0535890/2022	EPI_ISL_10268162
LC0535424	hCoV-19/USA/OH-CDC-LC0535424/2022	EPI_ISL_10268168
LC0535888	hCoV-19/USA/NV-CDC-LC0535888/2022	EPI_ISL_10268163
LC0535700	hCoV-19/USA/IL-CDC-LC0535700/2022	EPI_ISL_10268171
LC0535478	hCoV-19/USA/IL-CDC-LC0535478/2022	EPI_ISL_10268190
LC0535882	hCoV-19/USA/NV-CDC-LC0535882/2022	EPI_ISL_10268164
LC0535696	hCoV-19/USA/IL-CDC-LC0535696/2022	EPI_ISL_10268165
LC0535859	hCoV-19/USA/WI-CDC-LC0535859/2022	EPI_ISL_10268180
LC0536729	hCoV-19/USA/KY-CDC-LC0536729/2022	EPI_ISL_10268172
LC0536236	hCoV-19/USA/NM-CDC-LC0536236/2022	EPI_ISL_10268179
LC0535395	hCoV-19/USA/KY-CDC-LC0535395/2022	EPI_ISL_10268200
LC0535200	hCoV-19/USA/KY-CDC-LC0535200/2022	EPI_ISL_10268202
LC0535480	hCoV-19/USA/WI-CDC-LC0535480/2022	EPI_ISL_10268174
LC0535203	hCoV-19/USA/KY-CDC-LC0535203/2022	EPI_ISL_10268177
LC0535439	hCoV-19/USA/KY-CDC-LC0535439/2022	EPI_ISL_10268192
LC0535396	hCoV-19/USA/KY-CDC-LC0535396/2022	EPI_ISL_10268201
LC0536681	hCoV-19/USA/TX-CDC-LC0536681/2022	EPI_ISL_10268178
LC0535207	hCoV-19/USA/KY-CDC-LC0535207/2022	EPI_ISL_10268194
LC0535400	hCoV-19/USA/KY-CDC-LC0535400/2022	EPI_ISL_10268199
LC0535607	hCoV-19/USA/IN-CDC-LC0535607/2022	EPI_ISL_10268181
LC0535695	hCoV-19/USA/IL-CDC-LC0535695/2022	EPI_ISL_10268189
LC0535438	hCoV-19/USA/KY-CDC-LC0535438/2022	EPI_ISL_10268205
LC0535442	hCoV-19/USA/KY-CDC-LC0535442/2022	EPI_ISL_10268191
LC0355358	hCoV-19/USA/CA-CDC-LC0355358/2021	EPI_ISL_6390746
LC0535210	hCoV-19/USA/KY-CDC-LC0535210/2022	EPI_ISL_10268193
LC0535198	hCoV-19/USA/KY-CDC-LC0535198/2022	EPI_ISL_10268195
LC0535398	hCoV-19/USA/KY-CDC-LC0535398/2022	EPI_ISL_10268209
LC0359195	hCoV-19/USA/NC-CDC-LC0359195/2021	EPI_ISL_6390740
LC0535208	hCoV-19/USA/KY-CDC-LC0535208/2022	EPI_ISL_10268196
LC0532154	hCoV-19/USA/GA-CDC-LC0532154/2022	EPI_ISL_10268198
LC0535875	hCoV-19/USA/KS-CDC-LC0535875/2022	EPI_ISL_10268212
LC0531251	hCoV-19/USA/NY-CDC-LC0531251/2022	EPI_ISL_10268222
LC0536308	hCoV-19/USA/NM-CDC-LC0536308/2022	EPI_ISL_10268204
LC0535820	hCoV-19/USA/KY-CDC-LC0535820/2022	EPI_ISL_10268215
LC0535914	hCoV-19/USA/TX-CDC-LC0535914/2022	EPI_ISL_10268234
LC0536842	hCoV-19/USA/WV-CDC-LC0536842/2022	EPI_ISL_10268238
LC0535211	hCoV-19/USA/KY-CDC-LC0535211/2022	EPI_ISL_10268207
LC0535195	hCoV-19/USA/KY-CDC-LC0535195/2022	EPI_ISL_10268208
LC0536439	hCoV-19/USA/IL-CDC-LC0536439/2022	EPI_ISL_10268210
LC0535824	hCoV-19/USA/KY-CDC-LC0535824/2022	EPI_ISL_10268216
LC0535610	hCoV-19/USA/KS-CDC-LC0535610/2022	EPI_ISL_10268213
LC0535436	hCoV-19/USA/KY-CDC-LC0535436/2022	EPI_ISL_10268219
LC0533783	hCoV-19/USA/AZ-CDC-LC0533783/2022	EPI_ISL_10268235
LC0534932	hCoV-19/USA/OR-CDC-LC0534932/2022	EPI_ISL_10268246
LC0535825	hCoV-19/USA/MI-CDC-LC0535825/2022	EPI_ISL_10268214
LC0534785	hCoV-19/USA/KY-CDC-LC0534785/2022	EPI_ISL_10268226
LC0537022	hCoV-19/USA/IL-CDC-LC0537022/2022	EPI_ISL_10268217
LC0535199	hCoV-19/USA/KY-CDC-LC0535199/2022	EPI_ISL_10268220
LC0535287	hCoV-19/USA/TX-CDC-LC0535287/2022	EPI_ISL_10268221
LC0535822	hCoV-19/USA/WV-CDC-LC0535822/2022	EPI_ISL_10268247
LC0536731	hCoV-19/USA/WV-CDC-LC0536731/2022	EPI_ISL_10268218
LC0534728	hCoV-19/USA/KY-CDC-LC0534728/2022	EPI_ISL_10268223
LC0535641	hCoV-19/USA/CO-CDC-LC0535641/2022	EPI_ISL_10268225
LC0534732	hCoV-19/USA/KY-CDC-LC0534732/2022	EPI_ISL_10268227
LC0355458	hCoV-19/USA/CA-CDC-LC0355458/2021	EPI_ISL_6390747
LC0534787	hCoV-19/USA/KY-CDC-LC0534787/2022	EPI_ISL_10268228
LC0534721	hCoV-19/USA/KY-CDC-LC0534721/2022	EPI_ISL_10268232
LC0534720	hCoV-19/USA/KY-CDC-LC0534720/2022	EPI_ISL_10268240
LC0534788	hCoV-19/USA/KY-CDC-LC0534788/2022	EPI_ISL_10268254
LC0531275	hCoV-19/USA/SC-CDC-LC0531275/2022	EPI_ISL_10268230
LC0534724	hCoV-19/USA/KY-CDC-LC0534724/2022	EPI_ISL_10268241
LC0536887	hCoV-19/USA/WV-CDC-LC0536887/2022	EPI_ISL_10268248
LC0535102	hCoV-19/USA/OH-CDC-LC0535102/2022	EPI_ISL_10268251
LC0534722	hCoV-19/USA/KY-CDC-LC0534722/2022	EPI_ISL_10268231
LC0535780	hCoV-19/USA/KY-CDC-LC0535780/2022	EPI_ISL_10268243
LC0355352	hCoV-19/USA/AK-CDC-LC0355352/2021	EPI_ISL_6390748
LC0531478	hCoV-19/USA/FL-CDC-LC0531478/2022	EPI_ISL_10268233
LC0534727	hCoV-19/USA/KY-CDC-LC0534727/2022	EPI_ISL_10268236
LC0535776	hCoV-19/USA/OH-CDC-LC0535776/2022	EPI_ISL_10268242
LC0535399	hCoV-19/USA/KY-CDC-LC0535399/2022	EPI_ISL_10268259
LC0535575	hCoV-19/USA/AZ-CDC-LC0535575/2022	EPI_ISL_10268269
LC0535850	hCoV-19/USA/IN-CDC-LC0535850/2022	EPI_ISL_10268239
LC0535620	hCoV-19/USA/TX-CDC-LC0535620/2022	EPI_ISL_10268252
LC0531252	hCoV-19/USA/NY-CDC-LC0531252/2022	EPI_ISL_10268267
LC0534912	hCoV-19/USA/OR-CDC-LC0534912/2022	EPI_ISL_10268244
LC0535839	hCoV-19/USA/IL-CDC-LC0535839/2022	EPI_ISL_10268255
LC0535639	hCoV-19/USA/CO-CDC-LC0535639/2022	EPI_ISL_10268245
LC0535841	hCoV-19/USA/IL-CDC-LC0535841/2022	EPI_ISL_10268261
LC0534902	hCoV-19/USA/WA-CDC-LC0534902/2022	EPI_ISL_10268249
LC0535479	hCoV-19/USA/WI-CDC-LC0535479/2022	EPI_ISL_10268258
LC0534943	hCoV-19/USA/WA-CDC-LC0534943/2022	EPI_ISL_10268250
LC0534730	hCoV-19/USA/KY-CDC-LC0534730/2022	EPI_ISL_10268257
LC0537023	hCoV-19/USA/IL-CDC-LC0537023/2022	EPI_ISL_10268260
LC0535392	hCoV-19/USA/KY-CDC-LC0535392/2022	EPI_ISL_10268262
LC0531303	hCoV-19/USA/MD-CDC-LC0531303/2022	EPI_ISL_10268263
LC0531283	hCoV-19/USA/FL-CDC-LC0531283/2022	EPI_ISL_10268264
LC0531160	hCoV-19/USA/NY-CDC-LC0531160/2022	EPI_ISL_10268271
LC0531302	hCoV-19/USA/GA-CDC-LC0531302/2022	EPI_ISL_10268265
LC0535426	hCoV-19/USA/WV-CDC-LC0535426/2022	EPI_ISL_10268266
LC0535666	hCoV-19/USA/NM-CDC-LC0535666/2022	EPI_ISL_10268268
LC0535577	hCoV-19/USA/AZ-CDC-LC0535577/2022	EPI_ISL_10268270
LC0535574	hCoV-19/USA/AZ-CDC-LC0535574/2022	EPI_ISL_10268273
LC0531161	hCoV-19/USA/OR-CDC-LC0531161/2022	EPI_ISL_10268277
LC0357604	hCoV-19/USA/IL-CDC-LC0357604/2021	EPI_ISL_6390738
LC0534786	hCoV-19/USA/KY-CDC-LC0534786/2022	EPI_ISL_10268274
LC0531330	hCoV-19/USA/NY-CDC-LC0531330/2022	EPI_ISL_10268281
LC0530770	hCoV-19/USA/FL-CDC-LC0530770/2022	EPI_ISL_10268275
LC0535721	hCoV-19/USA/WI-CDC-LC0535721/2022	EPI_ISL_10268283
LC0534864	hCoV-19/USA/IL-CDC-LC0534864/2022	EPI_ISL_10268276
LC0535924	hCoV-19/USA/NV-CDC-LC0535924/2022	EPI_ISL_10268289
LC0536354	hCoV-19/USA/AZ-CDC-LC0536354/2022	EPI_ISL_10268304
LC0536355	hCoV-19/USA/AZ-CDC-LC0536355/2022	EPI_ISL_10268307
LC0534859	hCoV-19/USA/IA-CDC-LC0534859/2022	EPI_ISL_10268278
LC0535712	hCoV-19/USA/IL-CDC-LC0535712/2022	EPI_ISL_10268285
LC0535573	hCoV-19/USA/NM-CDC-LC0535573/2022	EPI_ISL_10268279
LC0535579	hCoV-19/USA/AZ-CDC-LC0535579/2022	EPI_ISL_10268280
LC0536680	hCoV-19/USA/NV-CDC-LC0536680/2022	EPI_ISL_10268299
LC0535974	hCoV-19/USA/ID-CDC-LC0535974/2022	EPI_ISL_10268300
LC0535724	hCoV-19/USA/WI-CDC-LC0535724/2022	EPI_ISL_10268284
LC0357605	hCoV-19/USA/IL-CDC-LC0357605/2021	EPI_ISL_6390739
LC0535937	hCoV-19/USA/IL-CDC-LC0535937/2022	EPI_ISL_10268286
LC0536506	hCoV-19/USA/CO-CDC-LC0536506/2022	EPI_ISL_10268302
LC0535671	hCoV-19/USA/AZ-CDC-LC0535671/2022	EPI_ISL_10268287
LC0531308	hCoV-19/USA/NY-CDC-LC0531308/2022	EPI_ISL_10268290
LC0535968	hCoV-19/USA/MT-CDC-LC0535968/2022	EPI_ISL_10268311
LC0536204	hCoV-19/USA/IL-CDC-LC0536204/2022	EPI_ISL_10268316
LC0535711	hCoV-19/USA/IL-CDC-LC0535711/2022	EPI_ISL_10268288
LC0536208	hCoV-19/USA/UT-CDC-LC0536208/2022	EPI_ISL_10268295
LC0536200	hCoV-19/USA/NV-CDC-LC0536200/2022	EPI_ISL_10268291
LC0536349	hCoV-19/USA/AZ-CDC-LC0536349/2022	EPI_ISL_10268306
LC0535966	hCoV-19/USA/ID-CDC-LC0535966/2022	EPI_ISL_10268312
LC0536673	hCoV-19/USA/NV-CDC-LC0536673/2022	EPI_ISL_10268293
LC0536212	hCoV-19/USA/UT-CDC-LC0536212/2022	EPI_ISL_10268297
LC0536213	hCoV-19/USA/UT-CDC-LC0536213/2022	EPI_ISL_10268298
LC0536206	hCoV-19/USA/UT-CDC-LC0536206/2022	EPI_ISL_10268296
LC0537025	hCoV-19/USA/IL-CDC-LC0537025/2022	EPI_ISL_10268315
LC0536504	hCoV-19/USA/CO-CDC-LC0536504/2022	EPI_ISL_10268301
LC0536199	hCoV-19/USA/IL-CDC-LC0536199/2022	EPI_ISL_10268320
LC0535979	hCoV-19/USA/ID-CDC-LC0535979/2022	EPI_ISL_10268328
LC0537021	hCoV-19/USA/MI-CDC-LC0537021/2022	EPI_ISL_10268303
LC0536353	hCoV-19/USA/AZ-CDC-LC0536353/2022	EPI_ISL_10268305
LC0536306	hCoV-19/USA/NV-CDC-LC0536306/2022	EPI_ISL_10268308
LC0536304	hCoV-19/USA/NV-CDC-LC0536304/2022	EPI_ISL_10268310
LC0536505	hCoV-19/USA/CO-CDC-LC0536505/2022	EPI_ISL_10268309
LC0535967	hCoV-19/USA/ID-CDC-LC0535967/2022	EPI_ISL_10268327
LC0536918	hCoV-19/USA/KY-CDC-LC0536918/2022	EPI_ISL_10268336
LC0536825	hCoV-19/USA/IL-CDC-LC0536825/2022	EPI_ISL_10268313
LC0535975	hCoV-19/USA/ID-CDC-LC0535975/2022	EPI_ISL_10268330
LC0536194	hCoV-19/USA/IN-CDC-LC0536194/2022	EPI_ISL_10268317
LC0536351	hCoV-19/USA/AZ-CDC-LC0536351/2022	EPI_ISL_10268325
LC0535963	hCoV-19/USA/ID-CDC-LC0535963/2022	EPI_ISL_10268329
LC0532602	hCoV-19/USA/FL-CDC-LC0532602/2022	EPI_ISL_10268334
LC0536197	hCoV-19/USA/WI-CDC-LC0536197/2022	EPI_ISL_10268319
LC0536202	hCoV-19/USA/IL-CDC-LC0536202/2022	EPI_ISL_10268321
LC0535978	hCoV-19/USA/MT-CDC-LC0535978/2022	EPI_ISL_10268322
LC0536352	hCoV-19/USA/AZ-CDC-LC0536352/2022	EPI_ISL_10268332
LC0536503	hCoV-19/USA/KS-CDC-LC0536503/2022	EPI_ISL_10268323
LC0535965	hCoV-19/USA/ID-CDC-LC0535965/2022	EPI_ISL_10268331
LC0536356	hCoV-19/USA/AZ-CDC-LC0536356/2022	EPI_ISL_10268324
LC0536704	hCoV-19/USA/NV-CDC-LC0536704/2022	EPI_ISL_10268333
LC0536976	hCoV-19/USA/KY-CDC-LC0536976/2022	EPI_ISL_10268342
LC0536917	hCoV-19/USA/KY-CDC-LC0536917/2022	EPI_ISL_10268358
LC0535976	hCoV-19/USA/MT-CDC-LC0535976/2022	EPI_ISL_10268326
LC0531319	hCoV-19/USA/SC-CDC-LC0531319/2022	EPI_ISL_10268335
LC0536723	hCoV-19/USA/OH-CDC-LC0536723/2022	EPI_ISL_10268343
LC0537451	hCoV-19/USA/KY-CDC-LC0537451/2022	EPI_ISL_10268337
LC0536855	hCoV-19/USA/MI-CDC-LC0536855/2022	EPI_ISL_10268345
LC0531318	hCoV-19/USA/SC-CDC-LC0531318/2022	EPI_ISL_10268359
LC0536977	hCoV-19/USA/IN-CDC-LC0536977/2022	EPI_ISL_10268338
LC0536896	hCoV-19/USA/WV-CDC-LC0536896/2022	EPI_ISL_10268347
LC0531274	hCoV-19/USA/GA-CDC-LC0531274/2022	EPI_ISL_10268360
LC0536980	hCoV-19/USA/IN-CDC-LC0536980/2022	EPI_ISL_10268339
LC0536978	hCoV-19/USA/IN-CDC-LC0536978/2022	EPI_ISL_10268340
LC0536895	hCoV-19/USA/WV-CDC-LC0536895/2022	EPI_ISL_10268348
LC0536979	hCoV-19/USA/KY-CDC-LC0536979/2022	EPI_ISL_10268341
LC0536804	hCoV-19/USA/KY-CDC-LC0536804/2022	EPI_ISL_10268355
LC0532194	hCoV-19/USA/TN-CDC-LC0532194/2022	EPI_ISL_10268361
LC0536800	hCoV-19/USA/KY-CDC-LC0536800/2022	EPI_ISL_10268344
LC0536851	hCoV-19/USA/OH-CDC-LC0536851/2022	EPI_ISL_10268346
LC0536963	hCoV-19/USA/PA-CDC-LC0536963/2022	EPI_ISL_10268366
LC0536856	hCoV-19/USA/PA-CDC-LC0536856/2022	EPI_ISL_10268368
LC0537449	hCoV-19/USA/MI-CDC-LC0537449/2022	EPI_ISL_10268350
LC0535860	hCoV-19/USA/AZ-CDC-LC0535860/2022	EPI_ISL_10268371
LC0531317	hCoV-19/USA/GA-CDC-LC0531317/2022	EPI_ISL_10268380
LC0536927	hCoV-19/USA/IL-CDC-LC0536927/2022	EPI_ISL_10268351
LC0536926	hCoV-19/USA/IL-CDC-LC0536926/2022	EPI_ISL_10268352
LC0536857	hCoV-19/USA/OH-CDC-LC0536857/2022	EPI_ISL_10268354
LC0537450	hCoV-19/USA/KY-CDC-LC0537450/2022	EPI_ISL_10268356
LC0530912	hCoV-19/USA/FL-CDC-LC0530912/2022	EPI_ISL_10268362
LC0536897	hCoV-19/USA/WV-CDC-LC0536897/2022	EPI_ISL_10268370
LC0531890	hCoV-19/USA/KY-CDC-LC0531890/2022	EPI_ISL_10268363
LC0537448	hCoV-19/USA/OH-CDC-LC0537448/2022	EPI_ISL_10268376
LC0536064	hCoV-19/USA/WA-CDC-LC0536064/2022	EPI_ISL_10268364
LC0536890	hCoV-19/USA/WV-CDC-LC0536890/2022	EPI_ISL_10268374
LC0536826	hCoV-19/USA/MI-CDC-LC0536826/2022	EPI_ISL_10268365
LC0536966	hCoV-19/USA/PA-CDC-LC0536966/2022	EPI_ISL_10268367
LC0536898	hCoV-19/USA/WV-CDC-LC0536898/2022	EPI_ISL_10268369
LC0536850	hCoV-19/USA/WV-CDC-LC0536850/2022	EPI_ISL_10268372
LC0536891	hCoV-19/USA/WV-CDC-LC0536891/2022	EPI_ISL_10268373
LC0535583	hCoV-19/USA/MO-CDC-LC0535583/2022	EPI_ISL_10268384
LC0535590	hCoV-19/USA/IL-CDC-LC0535590/2022	EPI_ISL_10268386
LC0536889	hCoV-19/USA/WV-CDC-LC0536889/2022	EPI_ISL_10268375
LC0535744	hCoV-19/USA/IL-CDC-LC0535744/2022	EPI_ISL_10268382
LC0537447	hCoV-19/USA/KY-CDC-LC0537447/2022	EPI_ISL_10268377
LC0535289	hCoV-19/USA/TX-CDC-LC0535289/2022	EPI_ISL_10268392
LC0531176	hCoV-19/USA/GA-CDC-LC0531176/2022	EPI_ISL_10268378
LC0535586	hCoV-19/USA/MO-CDC-LC0535586/2022	EPI_ISL_10268389
LC0531185	hCoV-19/USA/NY-CDC-LC0531185/2022	EPI_ISL_10268379
LC0535602	hCoV-19/USA/TX-CDC-LC0535602/2022	EPI_ISL_10268394
LC0531277	hCoV-19/USA/GA-CDC-LC0531277/2022	EPI_ISL_10268381
LC0531358	hCoV-19/USA/MA-CDC-LC0531358/2022	EPI_ISL_10268383
LC0535745	hCoV-19/USA/MO-CDC-LC0535745/2022	EPI_ISL_10268385
LC0535656	hCoV-19/USA/MO-CDC-LC0535656/2022	EPI_ISL_10268388
LC0535923	hCoV-19/USA/NV-CDC-LC0535923/2022	EPI_ISL_10268403
LC0535592	hCoV-19/USA/IL-CDC-LC0535592/2022	EPI_ISL_10268390
LC0535708	hCoV-19/USA/UT-CDC-LC0535708/2022	EPI_ISL_10268397
LC0530845	hCoV-19/USA/FL-CDC-LC0530845/2022	EPI_ISL_10268408
LC0535588	hCoV-19/USA/IL-CDC-LC0535588/2022	EPI_ISL_10268391
LC0531208	hCoV-19/USA/MO-CDC-LC0531208/2022	EPI_ISL_10268405
LC0535601	hCoV-19/USA/TX-CDC-LC0535601/2022	EPI_ISL_10268393
LC0357720	hCoV-19/USA/AZ-CDC-LC0357720/2021	EPI_ISL_6390724
LC0535605	hCoV-19/USA/TX-CDC-LC0535605/2022	EPI_ISL_10268395
LC0535908	hCoV-19/USA/UT-CDC-LC0535908/2022	EPI_ISL_10268396
LC0535920	hCoV-19/USA/NV-CDC-LC0535920/2022	EPI_ISL_10268402
LC0359176	hCoV-19/USA/NC-CDC-LC0359176/2021	EPI_ISL_6390728
LC0535600	hCoV-19/USA/TX-CDC-LC0535600/2022	EPI_ISL_10268398
LC0535930	hCoV-19/USA/NV-CDC-LC0535930/2022	EPI_ISL_10268412
LC0535941	hCoV-19/USA/WI-CDC-LC0535941/2022	EPI_ISL_10268415
LC0535593	hCoV-19/USA/AZ-CDC-LC0535593/2022	EPI_ISL_10268418
LC0535684	hCoV-19/USA/IL-CDC-LC0535684/2022	EPI_ISL_10268399
LC0535689	hCoV-19/USA/IA-CDC-LC0535689/2022	EPI_ISL_10268401
LC0535716	hCoV-19/USA/WI-CDC-LC0535716/2022	EPI_ISL_10268414
LC0535647	hCoV-19/USA/IL-CDC-LC0535647/2022	EPI_ISL_10268416
LC0535651	hCoV-19/USA/MO-CDC-LC0535651/2022	EPI_ISL_10268400
LC0531209	hCoV-19/USA/NY-CDC-LC0531209/2022	EPI_ISL_10268404
LC0535720	hCoV-19/USA/IL-CDC-LC0535720/2022	EPI_ISL_10268410
LC0531205	hCoV-19/USA/FL-CDC-LC0531205/2022	EPI_ISL_10268406
LC0530796	hCoV-19/USA/MS-CDC-LC0530796/2022	EPI_ISL_10268407
LC0531258	hCoV-19/USA/RI-CDC-LC0531258/2022	EPI_ISL_10268426
LC0532537	hCoV-19/USA/PA-CDC-LC0532537/2022	EPI_ISL_10268427
LC0530774	hCoV-19/USA/FL-CDC-LC0530774/2022	EPI_ISL_10268435
LC0531240	hCoV-19/USA/PA-CDC-LC0531240/2022	EPI_ISL_10268409
LC0531257	hCoV-19/USA/MA-CDC-LC0531257/2022	EPI_ISL_10268428
LC0531259	hCoV-19/USA/RI-CDC-LC0531259/2022	EPI_ISL_10268434
LC0531241	hCoV-19/USA/CT-CDC-LC0531241/2022	EPI_ISL_10268413
LC0535722	hCoV-19/USA/IL-CDC-LC0535722/2022	EPI_ISL_10268422
LC0530771	hCoV-19/USA/FL-CDC-LC0530771/2022	EPI_ISL_10268432
LC0535568	hCoV-19/USA/NM-CDC-LC0535568/2022	EPI_ISL_10268449
LC0535626	hCoV-19/USA/AZ-CDC-LC0535626/2022	EPI_ISL_10268417
LC0535687	hCoV-19/USA/IL-CDC-LC0535687/2022	EPI_ISL_10268423
LC0530775	hCoV-19/USA/FL-CDC-LC0530775/2022	EPI_ISL_10268433
LC0535628	hCoV-19/USA/AZ-CDC-LC0535628/2022	EPI_ISL_10268419
LC0535922	hCoV-19/USA/NV-CDC-LC0535922/2022	EPI_ISL_10268421
LC0535907	hCoV-19/USA/AZ-CDC-LC0535907/2022	EPI_ISL_10268420
LC0535286	hCoV-19/USA/TX-CDC-LC0535286/2022	EPI_ISL_10268424
LC0530772	hCoV-19/USA/FL-CDC-LC0530772/2022	EPI_ISL_10268431
LC0531281	hCoV-19/USA/FL-CDC-LC0531281/2022	EPI_ISL_10268440
LC0535617	hCoV-19/USA/NV-CDC-LC0535617/2022	EPI_ISL_10268453
LC0535604	hCoV-19/USA/TX-CDC-LC0535604/2022	EPI_ISL_10268425
LC0530951	hCoV-19/USA/FL-CDC-LC0530951/2022	EPI_ISL_10268436
LC0531335	hCoV-19/USA/SC-CDC-LC0531335/2022	EPI_ISL_10268429
LC0531334	hCoV-19/USA/SC-CDC-LC0531334/2022	EPI_ISL_10268430
LC0530767	hCoV-19/USA/FL-CDC-LC0530767/2022	EPI_ISL_10268437
LC0532180	hCoV-19/USA/FL-CDC-LC0532180/2022	EPI_ISL_10268438
LC0531187	hCoV-19/USA/TN-CDC-LC0531187/2022	EPI_ISL_10268439
LC0531282	hCoV-19/USA/MO-CDC-LC0531282/2022	EPI_ISL_10268441
LC0531284	hCoV-19/USA/MO-CDC-LC0531284/2022	EPI_ISL_10268442
LC0535892	hCoV-19/USA/CO-CDC-LC0535892/2022	EPI_ISL_10268456
LC0531304	hCoV-19/USA/FL-CDC-LC0531304/2022	EPI_ISL_10268443
LC0531322	hCoV-19/USA/SC-CDC-LC0531322/2022	EPI_ISL_10268446
LC0532886	hCoV-19/USA/MA-CDC-LC0532886/2022	EPI_ISL_10268445
LC0535705	hCoV-19/USA/NM-CDC-LC0535705/2022	EPI_ISL_10268452
LC0535667	hCoV-19/USA/NM-CDC-LC0535667/2022	EPI_ISL_10268459
LC0535767	hCoV-19/USA/WV-CDC-LC0535767/2022	EPI_ISL_10268462
LC0531312	hCoV-19/USA/WV-CDC-LC0531312/2022	EPI_ISL_10268448
LC0535688	hCoV-19/USA/UT-CDC-LC0535688/2022	EPI_ISL_10268451
LC0535580	hCoV-19/USA/WY-CDC-LC0535580/2022	EPI_ISL_10268450
LC0535899	hCoV-19/USA/NM-CDC-LC0535899/2022	EPI_ISL_10268460
LC0359604	hCoV-19/USA/MD-CDC-LC0359604/2021	EPI_ISL_6393804
LC0535898	hCoV-19/USA/CO-CDC-LC0535898/2022	EPI_ISL_10268457
LC0533212	hCoV-19/USA/NY-CDC-LC0533212/2022	EPI_ISL_10268478
LC0535552	hCoV-19/USA/NV-CDC-LC0535552/2022	EPI_ISL_10268463
LC0531496	hCoV-19/USA/FL-CDC-LC0531496/2022	EPI_ISL_10268467
LC0359616	hCoV-19/USA/VA-CDC-LC0359616/2021	EPI_ISL_6393806
LC0531072	hCoV-19/USA/GA-CDC-LC0531072/2022	EPI_ISL_10268464
LC0531276	hCoV-19/USA/GA-CDC-LC0531276/2022	EPI_ISL_10268469
LC0532068	hCoV-19/USA/LA-CDC-LC0532068/2022	EPI_ISL_10268465
LC0531311	hCoV-19/USA/WV-CDC-LC0531311/2022	EPI_ISL_10268468
LC0536776	hCoV-19/USA/PA-CDC-LC0536776/2022	EPI_ISL_10268466
LC0535867	hCoV-19/USA/AZ-CDC-LC0535867/2022	EPI_ISL_10268470
LC0535686	hCoV-19/USA/MO-CDC-LC0535686/2022	EPI_ISL_10268471
LC0358317	hCoV-19/USA/WA-CDC-LC0358317/2021	EPI_ISL_6391211
LC0531265	hCoV-19/USA/CT-CDC-LC0531265/2022	EPI_ISL_10268473
LC0359872	hCoV-19/USA/NC-CDC-LC0359872/2021	EPI_ISL_6392542
LC0531264	hCoV-19/USA/CT-CDC-LC0531264/2022	EPI_ISL_10268474
LC0533753	hCoV-19/USA/NV-CDC-LC0533753/2022	EPI_ISL_10268477
LC0534840	hCoV-19/USA/UT-CDC-LC0534840/2022	EPI_ISL_10268475
LC0357066	hCoV-19/USA/WV-CDC-LC0357066/2021	EPI_ISL_6393870
LC0534426	hCoV-19/USA/UT-CDC-LC0534426/2022	EPI_ISL_10268476
LC0533218	hCoV-19/USA/NY-CDC-LC0533218/2022	EPI_ISL_10268481
LC0533215	hCoV-19/USA/NY-CDC-LC0533215/2022	EPI_ISL_10268479
LC0533216	hCoV-19/USA/NY-CDC-LC0533216/2022	EPI_ISL_10268480
LC0533762	hCoV-19/USA/TX-CDC-LC0533762/2022	EPI_ISL_10268486
LC0359431	hCoV-19/USA/NC-CDC-LC0359431/2021	EPI_ISL_6392541
LC0534616	hCoV-19/USA/IL-CDC-LC0534616/2022	EPI_ISL_10268482
LC0531268	hCoV-19/USA/CT-CDC-LC0531268/2022	EPI_ISL_10268490
LC0357067	hCoV-19/USA/WV-CDC-LC0357067/2021	EPI_ISL_6393869
LC0533767	hCoV-19/USA/TX-CDC-LC0533767/2022	EPI_ISL_10268483
LC0534197	hCoV-19/USA/IL-CDC-LC0534197/2022	EPI_ISL_10268484
LC0357855	hCoV-19/USA/NV-CDC-LC0357855/2021	EPI_ISL_6391206
LC0534217	hCoV-19/USA/IL-CDC-LC0534217/2022	EPI_ISL_10268485
LC0531263	hCoV-19/USA/CT-CDC-LC0531263/2022	EPI_ISL_10268494
LC0357901	hCoV-19/USA/NM-CDC-LC0357901/2021	EPI_ISL_6391205
LC0533804	hCoV-19/USA/KS-CDC-LC0533804/2022	EPI_ISL_10268487
LC0357010	hCoV-19/USA/WV-CDC-LC0357010/2021	EPI_ISL_6393868
LC0531266	hCoV-19/USA/CT-CDC-LC0531266/2022	EPI_ISL_10268488
LC0534857	hCoV-19/USA/AZ-CDC-LC0534857/2022	EPI_ISL_10268493
LC0531254	hCoV-19/USA/NY-CDC-LC0531254/2022	EPI_ISL_10268491
LC0531255	hCoV-19/USA/CT-CDC-LC0531255/2022	EPI_ISL_10268496
LC0357716	hCoV-19/USA/NV-CDC-LC0357716/2021	EPI_ISL_6391207
LC0535146	hCoV-19/USA/NV-CDC-LC0535146/2022	EPI_ISL_10268492
LC0359710	hCoV-19/USA/NC-CDC-LC0359710/2021	EPI_ISL_6392535
LC0531262	hCoV-19/USA/CT-CDC-LC0531262/2022	EPI_ISL_10268495
LC0533100	hCoV-19/USA/CT-CDC-LC0533100/2022	EPI_ISL_10268498
LC0533147	hCoV-19/USA/MA-CDC-LC0533147/2022	EPI_ISL_10268515
LC0357710	hCoV-19/USA/NV-CDC-LC0357710/2021	EPI_ISL_6391203
LC0533312	hCoV-19/USA/GA-CDC-LC0533312/2022	EPI_ISL_10268499
LC0534844	hCoV-19/USA/NV-CDC-LC0534844/2022	EPI_ISL_10268502
LC0534930	hCoV-19/USA/OR-CDC-LC0534930/2022	EPI_ISL_10268500
LC0359875	hCoV-19/USA/NC-CDC-LC0359875/2021	EPI_ISL_6392534
LC0534851	hCoV-19/USA/IA-CDC-LC0534851/2022	EPI_ISL_10268501
LC0534666	hCoV-19/USA/NM-CDC-LC0534666/2022	EPI_ISL_10268503
LC0535672	hCoV-19/USA/AZ-CDC-LC0535672/2022	EPI_ISL_10268504
LC0533815	hCoV-19/USA/AZ-CDC-LC0533815/2022	EPI_ISL_10268505
LC0533144	hCoV-19/USA/RI-CDC-LC0533144/2022	EPI_ISL_10268513
LC0533760	hCoV-19/USA/TX-CDC-LC0533760/2022	EPI_ISL_10268508
LC0533146	hCoV-19/USA/MA-CDC-LC0533146/2022	EPI_ISL_10268516
LC0534841	hCoV-19/USA/UT-CDC-LC0534841/2022	EPI_ISL_10268509
LC0533145	hCoV-19/USA/MA-CDC-LC0533145/2022	EPI_ISL_10268514
LC0534867	hCoV-19/USA/NM-CDC-LC0534867/2022	EPI_ISL_10268510
LC0533784	hCoV-19/USA/IL-CDC-LC0533784/2022	EPI_ISL_10268511
LC0533812	hCoV-19/USA/TX-CDC-LC0533812/2022	EPI_ISL_10268512
LC0533759	hCoV-19/USA/TX-CDC-LC0533759/2022	EPI_ISL_10268517
LC0535681	hCoV-19/USA/NM-CDC-LC0535681/2022	EPI_ISL_10268525
LC0533149	hCoV-19/USA/CT-CDC-LC0533149/2022	EPI_ISL_10268520
LC0533129	hCoV-19/USA/NH-CDC-LC0533129/2022	EPI_ISL_10268521
LC0359317	hCoV-19/USA/NC-CDC-LC0359317/2021	EPI_ISL_6392522
LC0533127	hCoV-19/USA/NH-CDC-LC0533127/2022	EPI_ISL_10268522
LC0533128	hCoV-19/USA/NH-CDC-LC0533128/2022	EPI_ISL_10268523
LC0533131	hCoV-19/USA/NH-CDC-LC0533131/2022	EPI_ISL_10268524
LC0535673	hCoV-19/USA/NM-CDC-LC0535673/2022	EPI_ISL_10268526
LC0535869	hCoV-19/USA/NM-CDC-LC0535869/2022	EPI_ISL_10268527
LC0533810	hCoV-19/USA/KS-CDC-LC0533810/2022	EPI_ISL_10268528
LC0535735	hCoV-19/USA/CO-CDC-LC0535735/2022	EPI_ISL_10268529
LC0535682	hCoV-19/USA/AZ-CDC-LC0535682/2022	EPI_ISL_10268530
LC0535868	hCoV-19/USA/AZ-CDC-LC0535868/2022	EPI_ISL_10268531
LC0535866	hCoV-19/USA/AZ-CDC-LC0535866/2022	EPI_ISL_10268532
LC0533792	hCoV-19/USA/IL-CDC-LC0533792/2022	EPI_ISL_10268533
LC0533777	hCoV-19/USA/MO-CDC-LC0533777/2022	EPI_ISL_10268540
LC0536380	hCoV-19/USA/TX-CDC-LC0536380/2022	EPI_ISL_10268554
LC0533744	hCoV-19/USA/AZ-CDC-LC0533744/2022	EPI_ISL_10268534
LC0536482	hCoV-19/USA/TX-CDC-LC0536482/2022	EPI_ISL_10268544
LC0533148	hCoV-19/USA/RI-CDC-LC0533148/2022	EPI_ISL_10268535
LC0533087	hCoV-19/USA/NY-CDC-LC0533087/2022	EPI_ISL_10268536
LC0533775	hCoV-19/USA/MO-CDC-LC0533775/2022	EPI_ISL_10268537
LC0533776	hCoV-19/USA/IL-CDC-LC0533776/2022	EPI_ISL_10268538
LC0533770	hCoV-19/USA/MO-CDC-LC0533770/2022	EPI_ISL_10268539
LC0530938	hCoV-19/USA/FL-CDC-LC0530938/2022	EPI_ISL_10268547
LC0536497	hCoV-19/USA/NV-CDC-LC0536497/2022	EPI_ISL_10268542
LC0531167	hCoV-19/USA/SC-CDC-LC0531167/2022	EPI_ISL_10268557
LC0534884	hCoV-19/USA/IL-CDC-LC0534884/2022	EPI_ISL_10268543
LC0530996	hCoV-19/USA/SC-CDC-LC0530996/2022	EPI_ISL_10268545
LC0359257	hCoV-19/USA/NC-CDC-LC0359257/2021	EPI_ISL_6392521
LC0531188	hCoV-19/USA/SC-CDC-LC0531188/2022	EPI_ISL_10268546
LC0535172	hCoV-19/USA/IL-CDC-LC0535172/2022	EPI_ISL_10268563
LC0531273	hCoV-19/USA/GA-CDC-LC0531273/2022	EPI_ISL_10268548
LC0534664	hCoV-19/USA/IL-CDC-LC0534664/2022	EPI_ISL_10268565
LC0535170	hCoV-19/USA/IL-CDC-LC0535170/2022	EPI_ISL_10268549
LC0534695	hCoV-19/USA/IL-CDC-LC0534695/2022	EPI_ISL_10268567
LC0535982	hCoV-19/USA/AK-CDC-LC0535982/2022	EPI_ISL_10268573
LC0530929	hCoV-19/USA/FL-CDC-LC0530929/2022	EPI_ISL_10268551
LC0530927	hCoV-19/USA/FL-CDC-LC0530927/2022	EPI_ISL_10268552
LC0357077	hCoV-19/USA/OH-CDC-LC0357077/2021	EPI_ISL_6392523
LC0531168	hCoV-19/USA/SC-CDC-LC0531168/2022	EPI_ISL_10268556
LC0531272	hCoV-19/USA/GA-CDC-LC0531272/2022	EPI_ISL_10268558
LC0535171	hCoV-19/USA/IN-CDC-LC0535171/2022	EPI_ISL_10268562
LC0530840	hCoV-19/USA/GA-CDC-LC0530840/2022	EPI_ISL_10268559
LC0536480	hCoV-19/USA/TX-CDC-LC0536480/2022	EPI_ISL_10268578
LC0536610	hCoV-19/USA/TX-CDC-LC0536610/2022	EPI_ISL_10268560
LC0536345	hCoV-19/USA/TX-CDC-LC0536345/2022	EPI_ISL_10268564
LC0536479	hCoV-19/USA/TX-CDC-LC0536479/2022	EPI_ISL_10268566
LC0538063	hCoV-19/USA/WA-CDC-LC0538063/2022	EPI_ISL_10268571
LC0534667	hCoV-19/USA/WI-CDC-LC0534667/2022	EPI_ISL_10268580
LC0532075	hCoV-19/USA/FL-CDC-LC0532075/2022	EPI_ISL_10268568
LC0536004	hCoV-19/USA/AK-CDC-LC0536004/2022	EPI_ISL_10268574
LC0536716	hCoV-19/USA/NV-CDC-LC0536716/2022	EPI_ISL_10268582
LC0536088	hCoV-19/USA/OR-CDC-LC0536088/2022	EPI_ISL_10268590
LC0534673	hCoV-19/USA/WI-CDC-LC0534673/2022	EPI_ISL_10268570
LC0531198	hCoV-19/USA/MD-CDC-LC0531198/2022	EPI_ISL_10268588
LC0535984	hCoV-19/USA/AK-CDC-LC0535984/2022	EPI_ISL_10268575
LC0531231	hCoV-19/USA/PA-CDC-LC0531231/2022	EPI_ISL_10268576
LC0531230	hCoV-19/USA/PA-CDC-LC0531230/2022	EPI_ISL_10268577
LC0531199	hCoV-19/USA/MD-CDC-LC0531199/2022	EPI_ISL_10268587
LC0536056	hCoV-19/USA/WA-CDC-LC0536056/2022	EPI_ISL_10268591
LC0534665	hCoV-19/USA/WI-CDC-LC0534665/2022	EPI_ISL_10268579
LC0531178	hCoV-19/USA/MD-CDC-LC0531178/2022	EPI_ISL_10268586
LC0536562	hCoV-19/USA/WI-CDC-LC0536562/2022	EPI_ISL_10268595
LC0534659	hCoV-19/USA/WI-CDC-LC0534659/2022	EPI_ISL_10268581
LC0536340	hCoV-19/USA/TX-CDC-LC0536340/2022	EPI_ISL_10268599
LC0536440	hCoV-19/USA/WI-CDC-LC0536440/2022	EPI_ISL_10268602
LC0531182	hCoV-19/USA/SC-CDC-LC0531182/2022	EPI_ISL_10268583
LC0536443	hCoV-19/USA/IL-CDC-LC0536443/2022	EPI_ISL_10268592
LC0532735	hCoV-19/USA/FL-CDC-LC0532735/2022	EPI_ISL_10268609
LC0531337	hCoV-19/USA/MD-CDC-LC0531337/2022	EPI_ISL_10268584
LC0536548	hCoV-19/USA/TX-CDC-LC0536548/2022	EPI_ISL_10268585
LC0534660	hCoV-19/USA/IL-CDC-LC0534660/2022	EPI_ISL_10268589
LC0536530	hCoV-19/USA/MN-CDC-LC0536530/2022	EPI_ISL_10268594
LC0535960	hCoV-19/USA/OR-CDC-LC0535960/2022	EPI_ISL_10268596
LC0531194	hCoV-19/USA/SC-CDC-LC0531194/2022	EPI_ISL_10268606
LC0531195	hCoV-19/USA/SC-CDC-LC0531195/2022	EPI_ISL_10268607
LC0536697	hCoV-19/USA/OK-CDC-LC0536697/2022	EPI_ISL_10268600
LC0532909	hCoV-19/USA/MA-CDC-LC0532909/2022	EPI_ISL_10268616
LC0531165	hCoV-19/USA/SC-CDC-LC0531165/2022	EPI_ISL_10268601
LC0536227	hCoV-19/USA/IL-CDC-LC0536227/2022	EPI_ISL_10268604
LC0534608	hCoV-19/USA/IL-CDC-LC0534608/2022	EPI_ISL_10268605
LC0532917	hCoV-19/USA/NH-CDC-LC0532917/2022	EPI_ISL_10268611
LC0536515	hCoV-19/USA/AR-CDC-LC0536515/2022	EPI_ISL_10268608
LC0532918	hCoV-19/USA/RI-CDC-LC0532918/2022	EPI_ISL_10268610
LC0536707	hCoV-19/USA/UT-CDC-LC0536707/2022	EPI_ISL_10268617
LC0534614	hCoV-19/USA/IL-CDC-LC0534614/2022	EPI_ISL_10268612
LC0356829	hCoV-19/USA/OH-CDC-LC0356829/2021	EPI_ISL_6392511
LC0531151	hCoV-19/USA/MD-CDC-LC0531151/2022	EPI_ISL_10268613
LC0532734	hCoV-19/USA/FL-CDC-LC0532734/2022	EPI_ISL_10268614
LC0532737	hCoV-19/USA/FL-CDC-LC0532737/2022	EPI_ISL_10268615
LC0356729	hCoV-19/USA/MT-CDC-LC0356729/2021	EPI_ISL_6393841
LC0356731	hCoV-19/USA/MT-CDC-LC0356731/2021	EPI_ISL_6393842
LC0359385	hCoV-19/USA/VA-CDC-LC0359385/2021	EPI_ISL_6392503
LC0532748	hCoV-19/USA/FL-CDC-LC0532748/2022	EPI_ISL_10268696
LC0358296	hCoV-19/USA/OR-CDC-LC0358296/2021	EPI_ISL_6391251
LC0358293	hCoV-19/USA/OR-CDC-LC0358293/2021	EPI_ISL_6391249
LC0357174	hCoV-19/USA/WV-CDC-LC0357174/2021	EPI_ISL_6391246
LC0357748	hCoV-19/USA/KY-CDC-LC0357748/2021	EPI_ISL_6395604
LC0356896	hCoV-19/USA/PA-CDC-LC0356896/2021	EPI_ISL_6391245
LC0358326	hCoV-19/USA/WA-CDC-LC0358326/2021	EPI_ISL_6391248
LC0360190	hCoV-19/USA/NJ-CDC-LC0360190/2021	EPI_ISL_6392573
LC0358069	hCoV-19/USA/TX-CDC-LC0358069/2021	EPI_ISL_6391241
LC0360129	hCoV-19/USA/NJ-CDC-LC0360129/2021	EPI_ISL_6392574
LC0358318	hCoV-19/USA/WA-CDC-LC0358318/2021	EPI_ISL_6391239
LC0357036	hCoV-19/USA/WV-CDC-LC0357036/2021	EPI_ISL_6391238
LC0356902	hCoV-19/USA/PA-CDC-LC0356902/2021	EPI_ISL_6393898
LC0357838	hCoV-19/USA/NV-CDC-LC0357838/2021	EPI_ISL_6391234
LC0357288	hCoV-19/USA/WV-CDC-LC0357288/2021	EPI_ISL_6393897
LC0356832	hCoV-19/USA/OH-CDC-LC0356832/2021	EPI_ISL_6392567
LC0357337	hCoV-19/USA/PA-CDC-LC0357337/2021	EPI_ISL_6393894
LC0359276	hCoV-19/USA/NC-CDC-LC0359276/2021	EPI_ISL_6392564
LC0357836	hCoV-19/USA/NV-CDC-LC0357836/2021	EPI_ISL_6391233
LC0357334	hCoV-19/USA/PA-CDC-LC0357334/2021	EPI_ISL_6393893
LC0358206	hCoV-19/USA/UT-CDC-LC0358206/2021	EPI_ISL_6391228
LC0357955	hCoV-19/USA/UT-CDC-LC0357955/2021	EPI_ISL_6391229
LC0356860	hCoV-19/USA/PA-CDC-LC0356860/2021	EPI_ISL_6393887
LC0357008	hCoV-19/USA/WV-CDC-LC0357008/2021	EPI_ISL_6393885
LC0357194	hCoV-19/USA/WV-CDC-LC0357194/2021	EPI_ISL_6393886
LC0536233	hCoV-19/USA/NM-CDC-LC0536233/2022	EPI_ISL_10268853
LC0357016	hCoV-19/USA/MD-CDC-LC0357016/2021	EPI_ISL_6393878
LC0532942	hCoV-19/USA/NH-CDC-LC0532942/2022	EPI_ISL_10268854
LC0532941	hCoV-19/USA/NH-CDC-LC0532941/2022	EPI_ISL_10268855
LC0536215	hCoV-19/USA/UT-CDC-LC0536215/2022	EPI_ISL_10268857
LC0360157	hCoV-19/USA/NY-CDC-LC0360157/2021	EPI_ISL_6392549
LC0534257	hCoV-19/USA/MI-CDC-LC0534257/2022	EPI_ISL_10268858
LC0531508	hCoV-19/USA/FL-CDC-LC0531508/2022	EPI_ISL_10268865
LC0534144	hCoV-19/USA/KY-CDC-LC0534144/2022	EPI_ISL_10268859
LC0531788	hCoV-19/USA/FL-CDC-LC0531788/2022	EPI_ISL_10268880
LC0531502	hCoV-19/USA/FL-CDC-LC0531502/2022	EPI_ISL_10268860
LC0358316	hCoV-19/USA/WA-CDC-LC0358316/2021	EPI_ISL_6391213
LC0531501	hCoV-19/USA/FL-CDC-LC0531501/2022	EPI_ISL_10268861
LC0531800	hCoV-19/USA/FL-CDC-LC0531800/2022	EPI_ISL_10268882
LC0531498	hCoV-19/USA/FL-CDC-LC0531498/2022	EPI_ISL_10268864
LC0531799	hCoV-19/USA/FL-CDC-LC0531799/2022	EPI_ISL_10268866
LC0531798	hCoV-19/USA/FL-CDC-LC0531798/2022	EPI_ISL_10268867
LC0531497	hCoV-19/USA/FL-CDC-LC0531497/2022	EPI_ISL_10268868
LC0531503	hCoV-19/USA/FL-CDC-LC0531503/2022	EPI_ISL_10268869
LC0531797	hCoV-19/USA/FL-CDC-LC0531797/2022	EPI_ISL_10268870
LC0531787	hCoV-19/USA/FL-CDC-LC0531787/2022	EPI_ISL_10268871
LC0537266	hCoV-19/USA/WV-CDC-LC0537266/2022	EPI_ISL_10268890
LC0531786	hCoV-19/USA/CT-CDC-LC0531786/2022	EPI_ISL_10268872
LC0531978	hCoV-19/USA/FL-CDC-LC0531978/2022	EPI_ISL_10268873
LC0531487	hCoV-19/USA/FL-CDC-LC0531487/2022	EPI_ISL_10268875
LC0531783	hCoV-19/USA/TN-CDC-LC0531783/2022	EPI_ISL_10268876
LC0531977	hCoV-19/USA/KY-CDC-LC0531977/2022	EPI_ISL_10268877
LC0531405	hCoV-19/USA/VT-CDC-LC0531405/2022	EPI_ISL_10268891
LC0531784	hCoV-19/USA/FL-CDC-LC0531784/2022	EPI_ISL_10268878
LC0531488	hCoV-19/USA/MA-CDC-LC0531488/2022	EPI_ISL_10268907
LC0531976	hCoV-19/USA/FL-CDC-LC0531976/2022	EPI_ISL_10268879
LC0531494	hCoV-19/USA/FL-CDC-LC0531494/2022	EPI_ISL_10268883
LC0531504	hCoV-19/USA/FL-CDC-LC0531504/2022	EPI_ISL_10268881
LC0531204	hCoV-19/USA/FL-CDC-LC0531204/2022	EPI_ISL_10268884
LC0358257	hCoV-19/USA/AK-CDC-LC0358257/2021	EPI_ISL_6391215
LC0531144	hCoV-19/USA/GA-CDC-LC0531144/2022	EPI_ISL_10268885
LC0537439	hCoV-19/USA/WV-CDC-LC0537439/2022	EPI_ISL_10268886
LC0532177	hCoV-19/USA/FL-CDC-LC0532177/2022	EPI_ISL_10268894
LC0532176	hCoV-19/USA/FL-CDC-LC0532176/2022	EPI_ISL_10268895
LC0530901	hCoV-19/USA/TN-CDC-LC0530901/2022	EPI_ISL_10268887
LC0537409	hCoV-19/USA/WV-CDC-LC0537409/2022	EPI_ISL_10268888
LC0537278	hCoV-19/USA/WV-CDC-LC0537278/2022	EPI_ISL_10268889
LC0532178	hCoV-19/USA/FL-CDC-LC0532178/2022	EPI_ISL_10268893
LC0532174	hCoV-19/USA/FL-CDC-LC0532174/2022	EPI_ISL_10268897
LC0534256	hCoV-19/USA/OH-CDC-LC0534256/2022	EPI_ISL_10268915
LC0531506	hCoV-19/USA/FL-CDC-LC0531506/2022	EPI_ISL_10268898
LC0531795	hCoV-19/USA/FL-CDC-LC0531795/2022	EPI_ISL_10268900
LC0531794	hCoV-19/USA/FL-CDC-LC0531794/2022	EPI_ISL_10268901
LC0531796	hCoV-19/USA/FL-CDC-LC0531796/2022	EPI_ISL_10268902
LC0361317	hCoV-19/USA/ID-CDC-LC0361317/2021	EPI_ISL_6391296
LC0531492	hCoV-19/USA/FL-CDC-LC0531492/2022	EPI_ISL_10268903
LC0531785	hCoV-19/USA/FL-CDC-LC0531785/2022	EPI_ISL_10268905
LC0536663	hCoV-19/USA/IL-CDC-LC0536663/2022	EPI_ISL_10268914
LC0538793	hCoV-19/USA/UT-CDC-LC0538793/2022	EPI_ISL_10268906
LC0531984	hCoV-19/USA/NY-CDC-LC0531984/2022	EPI_ISL_10268908
LC0532067	hCoV-19/USA/AL-CDC-LC0532067/2022	EPI_ISL_10268910
LC0361233	hCoV-19/USA/ID-CDC-LC0361233/2021	EPI_ISL_6394322
LC0532056	hCoV-19/USA/AL-CDC-LC0532056/2022	EPI_ISL_10268911
LC0357986	hCoV-19/USA/WI-CDC-LC0357986/2021	EPI_ISL_6395653
LC0532058	hCoV-19/USA/AL-CDC-LC0532058/2022	EPI_ISL_10268912
LC0537067	hCoV-19/USA/IL-CDC-LC0537067/2022	EPI_ISL_10268913
LC0361120	hCoV-19/USA/OH-CDC-LC0361120/2021	EPI_ISL_6391292
LC0534255	hCoV-19/USA/WV-CDC-LC0534255/2022	EPI_ISL_10268916
LC0534207	hCoV-19/USA/TX-CDC-LC0534207/2022	EPI_ISL_10268920
LC0534211	hCoV-19/USA/NV-CDC-LC0534211/2022	EPI_ISL_10268921
LC0361249	hCoV-19/USA/ID-CDC-LC0361249/2021	EPI_ISL_6394315
LC0534180	hCoV-19/USA/NV-CDC-LC0534180/2022	EPI_ISL_10268922
LC0534176	hCoV-19/USA/NV-CDC-LC0534176/2022	EPI_ISL_10268923
LC0534168	hCoV-19/USA/OH-CDC-LC0534168/2022	EPI_ISL_10268926
LC0532124	hCoV-19/USA/FL-CDC-LC0532124/2022	EPI_ISL_10268940
LC0531484	hCoV-19/USA/FL-CDC-LC0531484/2022	EPI_ISL_10268942
LC0534274	hCoV-19/USA/WV-CDC-LC0534274/2022	EPI_ISL_10268927
LC0534233	hCoV-19/USA/IL-CDC-LC0534233/2022	EPI_ISL_10268928
LC0532123	hCoV-19/USA/FL-CDC-LC0532123/2022	EPI_ISL_10268943
LC0534208	hCoV-19/USA/TX-CDC-LC0534208/2022	EPI_ISL_10268929
LC0361116	hCoV-19/USA/KY-CDC-LC0361116/2021	EPI_ISL_6391286
LC0532125	hCoV-19/USA/FL-CDC-LC0532125/2022	EPI_ISL_10268930
LC0531486	hCoV-19/USA/FL-CDC-LC0531486/2022	EPI_ISL_10268931
LC0361114	hCoV-19/USA/OH-CDC-LC0361114/2021	EPI_ISL_6391288
LC0532126	hCoV-19/USA/FL-CDC-LC0532126/2022	EPI_ISL_10268932
LC0531793	hCoV-19/USA/FL-CDC-LC0531793/2022	EPI_ISL_10268933
LC0531792	hCoV-19/USA/FL-CDC-LC0531792/2022	EPI_ISL_10268934
LC0531983	hCoV-19/USA/FL-CDC-LC0531983/2022	EPI_ISL_10268935
LC0531491	hCoV-19/USA/FL-CDC-LC0531491/2022	EPI_ISL_10268936
LC0531982	hCoV-19/USA/FL-CDC-LC0531982/2022	EPI_ISL_10268937
LC0531790	hCoV-19/USA/FL-CDC-LC0531790/2022	EPI_ISL_10268939
LC0531485	hCoV-19/USA/FL-CDC-LC0531485/2022	EPI_ISL_10268941
LC0532122	hCoV-19/USA/FL-CDC-LC0532122/2022	EPI_ISL_10268945
LC0532119	hCoV-19/USA/FL-CDC-LC0532119/2022	EPI_ISL_10268946
LC0533133	hCoV-19/USA/NY-CDC-LC0533133/2022	EPI_ISL_10268963
LC0531482	hCoV-19/USA/FL-CDC-LC0531482/2022	EPI_ISL_10268947
LC0531481	hCoV-19/USA/FL-CDC-LC0531481/2022	EPI_ISL_10268948
LC0532117	hCoV-19/USA/FL-CDC-LC0532117/2022	EPI_ISL_10268950
LC0530776	hCoV-19/USA/FL-CDC-LC0530776/2022	EPI_ISL_10268965
LC0532118	hCoV-19/USA/FL-CDC-LC0532118/2022	EPI_ISL_10268951
LC0531479	hCoV-19/USA/FL-CDC-LC0531479/2022	EPI_ISL_10268953
LC0531489	hCoV-19/USA/FL-CDC-LC0531489/2022	EPI_ISL_10268954
LC0534609	hCoV-19/USA/IL-CDC-LC0534609/2022	EPI_ISL_10268957
LC0533221	hCoV-19/USA/NY-CDC-LC0533221/2022	EPI_ISL_10268959
LC0533219	hCoV-19/USA/NY-CDC-LC0533219/2022	EPI_ISL_10268960
LC0533132	hCoV-19/USA/NY-CDC-LC0533132/2022	EPI_ISL_10268962
LC0534819	hCoV-19/USA/AK-CDC-LC0534819/2022	EPI_ISL_10268961
LC0533236	hCoV-19/USA/NH-CDC-LC0533236/2022	EPI_ISL_10268964
LC0530778	hCoV-19/USA/FL-CDC-LC0530778/2022	EPI_ISL_10268966
LC0533134	hCoV-19/USA/NY-CDC-LC0533134/2022	EPI_ISL_10268967
LC0535319	hCoV-19/USA/NM-CDC-LC0535319/2022	EPI_ISL_10268968
LC0533135	hCoV-19/USA/NY-CDC-LC0533135/2022	EPI_ISL_10268970
LC0535791	hCoV-19/USA/KY-CDC-LC0535791/2022	EPI_ISL_10268979
LC0530777	hCoV-19/USA/FL-CDC-LC0530777/2022	EPI_ISL_10268971
LC0531340	hCoV-19/USA/SC-CDC-LC0531340/2022	EPI_ISL_10268972
LC0533211	hCoV-19/USA/NY-CDC-LC0533211/2022	EPI_ISL_10268974
LC0533253	hCoV-19/USA/NY-CDC-LC0533253/2022	EPI_ISL_10268975
LC0535572	hCoV-19/USA/NM-CDC-LC0535572/2022	EPI_ISL_10268976
LC0531313	hCoV-19/USA/SC-CDC-LC0531313/2022	EPI_ISL_10268977
LC0361109	hCoV-19/USA/MI-CDC-LC0361109/2021	EPI_ISL_6391278
LC0535816	hCoV-19/USA/IN-CDC-LC0535816/2022	EPI_ISL_10268978
LC0535354	hCoV-19/USA/NV-CDC-LC0535354/2022	EPI_ISL_10268983
LC0530954	hCoV-19/USA/FL-CDC-LC0530954/2022	EPI_ISL_10268984
LC0531298	hCoV-19/USA/DC-CDC-LC0531298/2022	EPI_ISL_10268985
LC0361251	hCoV-19/USA/WA-CDC-LC0361251/2021	EPI_ISL_6394301
LC0530956	hCoV-19/USA/FL-CDC-LC0530956/2022	EPI_ISL_10268986
LC0533125	hCoV-19/USA/VT-CDC-LC0533125/2022	EPI_ISL_10268987
LC0535544	hCoV-19/USA/NM-CDC-LC0535544/2022	EPI_ISL_10268989
LC0361237	hCoV-19/USA/OR-CDC-LC0361237/2021	EPI_ISL_6394302
LC0530952	hCoV-19/USA/FL-CDC-LC0530952/2022	EPI_ISL_10268990
LC0531314	hCoV-19/USA/NY-CDC-LC0531314/2022	EPI_ISL_10268991
LC0531315	hCoV-19/USA/SC-CDC-LC0531315/2022	EPI_ISL_10268992
LC0530768	hCoV-19/USA/FL-CDC-LC0530768/2022	EPI_ISL_10268994
LC0534441	hCoV-19/USA/NM-CDC-LC0534441/2022	EPI_ISL_10268995
LC0530779	hCoV-19/USA/FL-CDC-LC0530779/2022	EPI_ISL_10268997
LC0533223	hCoV-19/USA/NY-CDC-LC0533223/2022	EPI_ISL_10268998
LC0533208	hCoV-19/USA/NY-CDC-LC0533208/2022	EPI_ISL_10268999
LC0533139	hCoV-19/USA/NY-CDC-LC0533139/2022	EPI_ISL_10269000
LC0533203	hCoV-19/USA/NY-CDC-LC0533203/2022	EPI_ISL_10269001
LC0533197	hCoV-19/USA/MA-CDC-LC0533197/2022	EPI_ISL_10269004
LC0531321	hCoV-19/USA/SC-CDC-LC0531321/2022	EPI_ISL_10269012
LC0533209	hCoV-19/USA/NH-CDC-LC0533209/2022	EPI_ISL_10269005
LC0531297	hCoV-19/USA/MD-CDC-LC0531297/2022	EPI_ISL_10269006
LC0531299	hCoV-19/USA/MD-CDC-LC0531299/2022	EPI_ISL_10269007
LC0531300	hCoV-19/USA/MD-CDC-LC0531300/2022	EPI_ISL_10269008
LC0531163	hCoV-19/USA/MD-CDC-LC0531163/2022	EPI_ISL_10269009
LC0533126	hCoV-19/USA/NH-CDC-LC0533126/2022	EPI_ISL_10269010
LC0360197	hCoV-19/USA/NY-CDC-LC0360197/2021	EPI_ISL_6392599
LC0533252	hCoV-19/USA/NY-CDC-LC0533252/2022	EPI_ISL_10269011
LC0533137	hCoV-19/USA/NY-CDC-LC0533137/2022	EPI_ISL_10269013
LC0533202	hCoV-19/USA/NY-CDC-LC0533202/2022	EPI_ISL_10269014
LC0533207	hCoV-19/USA/NY-CDC-LC0533207/2022	EPI_ISL_10269015
LC0534618	hCoV-19/USA/IL-CDC-LC0534618/2022	EPI_ISL_10269016
LC0531196	hCoV-19/USA/MD-CDC-LC0531196/2022	EPI_ISL_10269017
LC0361098	hCoV-19/USA/OH-CDC-LC0361098/2021	EPI_ISL_6391269
LC0531197	hCoV-19/USA/MD-CDC-LC0531197/2022	EPI_ISL_10269018
LC0533136	hCoV-19/USA/NY-CDC-LC0533136/2022	EPI_ISL_10269019
LC0533161	hCoV-19/USA/NH-CDC-LC0533161/2022	EPI_ISL_10269020
LC0533153	hCoV-19/USA/RI-CDC-LC0533153/2022	EPI_ISL_10269021
LC0533160	hCoV-19/USA/MA-CDC-LC0533160/2022	EPI_ISL_10269022
LC0533152	hCoV-19/USA/RI-CDC-LC0533152/2022	EPI_ISL_10269023
LC0533151	hCoV-19/USA/RI-CDC-LC0533151/2022	EPI_ISL_10269025
LC0533155	hCoV-19/USA/NH-CDC-LC0533155/2022	EPI_ISL_10269026
LC0533192	hCoV-19/USA/RI-CDC-LC0533192/2022	EPI_ISL_10269027
LC0533200	hCoV-19/USA/NY-CDC-LC0533200/2022	EPI_ISL_10269028
LC0530769	hCoV-19/USA/FL-CDC-LC0530769/2022	EPI_ISL_10269029
LC0533206	hCoV-19/USA/NY-CDC-LC0533206/2022	EPI_ISL_10269030
LC0533204	hCoV-19/USA/NY-CDC-LC0533204/2022	EPI_ISL_10269031
LC0533201	hCoV-19/USA/NY-CDC-LC0533201/2022	EPI_ISL_10269032
LC0533222	hCoV-19/USA/MA-CDC-LC0533222/2022	EPI_ISL_10269033
LC0535760	hCoV-19/USA/IL-CDC-LC0535760/2022	EPI_ISL_10269034
LC0533143	hCoV-19/USA/NY-CDC-LC0533143/2022	EPI_ISL_10269035
LC0535783	hCoV-19/USA/WV-CDC-LC0535783/2022	EPI_ISL_10269036
LC0359936	hCoV-19/USA/NY-CDC-LC0359936/2021	EPI_ISL_6392592
LC0533094	hCoV-19/USA/NH-CDC-LC0533094/2022	EPI_ISL_10269037
LC0535377	hCoV-19/USA/TX-CDC-LC0535377/2022	EPI_ISL_10269065
LC0531180	hCoV-19/USA/TN-CDC-LC0531180/2022	EPI_ISL_10269038
LC0534435	hCoV-19/USA/UT-CDC-LC0534435/2022	EPI_ISL_10269039
LC0533248	hCoV-19/USA/NY-CDC-LC0533248/2022	EPI_ISL_10269040
LC0535765	hCoV-19/USA/PA-CDC-LC0535765/2022	EPI_ISL_10269041
LC0533249	hCoV-19/USA/NY-CDC-LC0533249/2022	EPI_ISL_10269042
LC0533250	hCoV-19/USA/NY-CDC-LC0533250/2022	EPI_ISL_10269044
LC0534627	hCoV-19/USA/NM-CDC-LC0534627/2022	EPI_ISL_10269045
LC0535793	hCoV-19/USA/WV-CDC-LC0535793/2022	EPI_ISL_10269046
LC0534679	hCoV-19/USA/UT-CDC-LC0534679/2022	EPI_ISL_10269047
LC0535843	hCoV-19/USA/OH-CDC-LC0535843/2022	EPI_ISL_10269048
LC0534625	hCoV-19/USA/NM-CDC-LC0534625/2022	EPI_ISL_10269049
LC0533251	hCoV-19/USA/PA-CDC-LC0533251/2022	EPI_ISL_10269050
LC0535567	hCoV-19/USA/IL-CDC-LC0535567/2022	EPI_ISL_10269051
LC0535569	hCoV-19/USA/IL-CDC-LC0535569/2022	EPI_ISL_10269055
LC0535571	hCoV-19/USA/IL-CDC-LC0535571/2022	EPI_ISL_10269056
LC0535570	hCoV-19/USA/IL-CDC-LC0535570/2022	EPI_ISL_10269057
LC0534628	hCoV-19/USA/NV-CDC-LC0534628/2022	EPI_ISL_10269058
LC0531179	hCoV-19/USA/SC-CDC-LC0531179/2022	EPI_ISL_10269059
LC0534436	hCoV-19/USA/UT-CDC-LC0534436/2022	EPI_ISL_10269060
LC0531332	hCoV-19/USA/MD-CDC-LC0531332/2022	EPI_ISL_10269061
LC0535536	hCoV-19/USA/TX-CDC-LC0535536/2022	EPI_ISL_10269062
LC0535535	hCoV-19/USA/TX-CDC-LC0535535/2022	EPI_ISL_10269064
LC0534423	hCoV-19/USA/NV-CDC-LC0534423/2022	EPI_ISL_10269066
LC0357428	hCoV-19/USA/IL-CDC-LC0357428/2021	EPI_ISL_6394353
LC0535379	hCoV-19/USA/TX-CDC-LC0535379/2022	EPI_ISL_10269067
LC0534431	hCoV-19/USA/NV-CDC-LC0534431/2022	EPI_ISL_10269068
LC0535383	hCoV-19/USA/NY-CDC-LC0535383/2022	EPI_ISL_10269069
LC0360030	hCoV-19/USA/NY-CDC-LC0360030/2021	EPI_ISL_6393006
LC0534425	hCoV-19/USA/NV-CDC-LC0534425/2022	EPI_ISL_10269070
LC0533092	hCoV-19/USA/MA-CDC-LC0533092/2022	EPI_ISL_10269071
LC0533224	hCoV-19/USA/NY-CDC-LC0533224/2022	EPI_ISL_10269072
LC0535810	hCoV-19/USA/OH-CDC-LC0535810/2022	EPI_ISL_10269073
LC0535769	hCoV-19/USA/WV-CDC-LC0535769/2022	EPI_ISL_10269079
LC0535799	hCoV-19/USA/KY-CDC-LC0535799/2022	EPI_ISL_10269074
LC0535777	hCoV-19/USA/MI-CDC-LC0535777/2022	EPI_ISL_10269075
LC0533093	hCoV-19/USA/MA-CDC-LC0533093/2022	EPI_ISL_10269076
LC0533245	hCoV-19/USA/NY-CDC-LC0533245/2022	EPI_ISL_10269077
LC0531301	hCoV-19/USA/MD-CDC-LC0531301/2022	EPI_ISL_10269080
LC0359970	hCoV-19/USA/CT-CDC-LC0359970/2021	EPI_ISL_6393000
LC0535800	hCoV-19/USA/KY-CDC-LC0535800/2022	EPI_ISL_10269083
LC0535731	hCoV-19/USA/IL-CDC-LC0535731/2022	EPI_ISL_10269084
LC0533226	hCoV-19/USA/NY-CDC-LC0533226/2022	EPI_ISL_10269085
LC0534419	hCoV-19/USA/UT-CDC-LC0534419/2022	EPI_ISL_10269086
LC0535530	hCoV-19/USA/NE-CDC-LC0535530/2022	EPI_ISL_10269087
LC0536339	hCoV-19/USA/TX-CDC-LC0536339/2022	EPI_ISL_10269089
LC0534668	hCoV-19/USA/WI-CDC-LC0534668/2022	EPI_ISL_10269090
LC0534671	hCoV-19/USA/WI-CDC-LC0534671/2022	EPI_ISL_10269092
LC0534424	hCoV-19/USA/UT-CDC-LC0534424/2022	EPI_ISL_10269093
LC0534429	hCoV-19/USA/UT-CDC-LC0534429/2022	EPI_ISL_10269094
LC0534427	hCoV-19/USA/UT-CDC-LC0534427/2022	EPI_ISL_10269095
LC0534607	hCoV-19/USA/IL-CDC-LC0534607/2022	EPI_ISL_10269096
LC0534615	hCoV-19/USA/WI-CDC-LC0534615/2022	EPI_ISL_10269098
LC0535534	hCoV-19/USA/NE-CDC-LC0535534/2022	EPI_ISL_10269099
LC0535730	hCoV-19/USA/IL-CDC-LC0535730/2022	EPI_ISL_10269100
LC0360092	hCoV-19/USA/NJ-CDC-LC0360092/2021	EPI_ISL_6393062
LC0534416	hCoV-19/USA/UT-CDC-LC0534416/2022	EPI_ISL_10269101
LC0357421	hCoV-19/USA/IL-CDC-LC0357421/2021	EPI_ISL_6394391
LC0534439	hCoV-19/USA/UT-CDC-LC0534439/2022	EPI_ISL_10269102
LC0535531	hCoV-19/USA/NE-CDC-LC0535531/2022	EPI_ISL_10269103
LC0530686	hCoV-19/USA/FL-CDC-LC0530686/2022	EPI_ISL_10269120
LC0536341	hCoV-19/USA/TX-CDC-LC0536341/2022	EPI_ISL_10269104
LC0532076	hCoV-19/USA/FL-CDC-LC0532076/2022	EPI_ISL_10269109
LC0536764	hCoV-19/USA/OH-CDC-LC0536764/2022	EPI_ISL_10269130
LC0536951	hCoV-19/USA/OH-CDC-LC0536951/2022	EPI_ISL_10269133
LC0534415	hCoV-19/USA/UT-CDC-LC0534415/2022	EPI_ISL_10269105
LC0532073	hCoV-19/USA/FL-CDC-LC0532073/2022	EPI_ISL_10269121
LC0534440	hCoV-19/USA/FL-CDC-LC0534440/2022	EPI_ISL_10269106
LC0531679	hCoV-19/USA/IN-CDC-LC0531679/2022	EPI_ISL_10269112
LC0530858	hCoV-19/USA/TN-CDC-LC0530858/2022	EPI_ISL_10269134
LC0531156	hCoV-19/USA/SC-CDC-LC0531156/2022	EPI_ISL_10269135
LC0532157	hCoV-19/USA/IN-CDC-LC0532157/2022	EPI_ISL_10269107
LC0532077	hCoV-19/USA/FL-CDC-LC0532077/2022	EPI_ISL_10269110
LC0536080	hCoV-19/USA/OR-CDC-LC0536080/2022	EPI_ISL_10269118
LC0357465	hCoV-19/USA/WI-CDC-LC0357465/2021	EPI_ISL_6394396
LC0534643	hCoV-19/USA/NM-CDC-LC0534643/2022	EPI_ISL_10269111
LC0530695	hCoV-19/USA/GA-CDC-LC0530695/2022	EPI_ISL_10269113
LC0533235	hCoV-19/USA/NH-CDC-LC0533235/2022	EPI_ISL_10269114
LC0532074	hCoV-19/USA/FL-CDC-LC0532074/2022	EPI_ISL_10269116
LC0360141	hCoV-19/USA/PA-CDC-LC0360141/2021	EPI_ISL_6393065
LC0531154	hCoV-19/USA/SC-CDC-LC0531154/2022	EPI_ISL_10269115
LC0533233	hCoV-19/USA/NH-CDC-LC0533233/2022	EPI_ISL_10269117
LC0533232	hCoV-19/USA/NH-CDC-LC0533232/2022	EPI_ISL_10269119
LC0531153	hCoV-19/USA/SC-CDC-LC0531153/2022	EPI_ISL_10269122
LC0530697	hCoV-19/USA/TN-CDC-LC0530697/2022	EPI_ISL_10269131
LC0531155	hCoV-19/USA/SC-CDC-LC0531155/2022	EPI_ISL_10269123
LC0531403	hCoV-19/USA/PA-CDC-LC0531403/2022	EPI_ISL_10269126
LC0531779	hCoV-19/USA/DC-CDC-LC0531779/2022	EPI_ISL_10269152
LC0536866	hCoV-19/USA/MI-CDC-LC0536866/2022	EPI_ISL_10269127
LC0536835	hCoV-19/USA/OH-CDC-LC0536835/2022	EPI_ISL_10269128
LC0538070	hCoV-19/USA/WA-CDC-LC0538070/2022	EPI_ISL_10269139
LC0531214	hCoV-19/USA/PA-CDC-LC0531214/2022	EPI_ISL_10269132
LC0532184	hCoV-19/USA/MS-CDC-LC0532184/2022	EPI_ISL_10269146
LC0531380	hCoV-19/USA/NY-CDC-LC0531380/2022	EPI_ISL_10269136
LC0532183	hCoV-19/USA/MS-CDC-LC0532183/2022	EPI_ISL_10269137
LC0532201	hCoV-19/USA/MD-CDC-LC0532201/2022	EPI_ISL_10269157
LC0360332	hCoV-19/USA/NY-CDC-LC0360332/2021	EPI_ISL_6393059
LC0531656	hCoV-19/USA/IN-CDC-LC0531656/2022	EPI_ISL_10269138
LC0531635	hCoV-19/USA/VA-CDC-LC0531635/2022	EPI_ISL_10269156
LC0532200	hCoV-19/USA/FL-CDC-LC0532200/2022	EPI_ISL_10269164
LC0531402	hCoV-19/USA/MA-CDC-LC0531402/2022	EPI_ISL_10269141
LC0536021	hCoV-19/USA/AK-CDC-LC0536021/2022	EPI_ISL_10269143
LC0535971	hCoV-19/USA/AK-CDC-LC0535971/2022	EPI_ISL_10269144
LC0536023	hCoV-19/USA/AK-CDC-LC0536023/2022	EPI_ISL_10269145
LC0535729	hCoV-19/USA/IL-CDC-LC0535729/2022	EPI_ISL_10269161
LC0537238	hCoV-19/USA/IL-CDC-LC0537238/2022	EPI_ISL_10269147
LC0533594	hCoV-19/USA/NJ-CDC-LC0533594/2022	EPI_ISL_10269149
LC0532202	hCoV-19/USA/VA-CDC-LC0532202/2022	EPI_ISL_10269150
LC0532065	hCoV-19/USA/GA-CDC-LC0532065/2022	EPI_ISL_10269158
LC0537273	hCoV-19/USA/KY-CDC-LC0537273/2022	EPI_ISL_10269153
LC0531749	hCoV-19/USA/DC-CDC-LC0531749/2022	EPI_ISL_10269154
LC0531634	hCoV-19/USA/VA-CDC-LC0531634/2022	EPI_ISL_10269155
LC0535759	hCoV-19/USA/KY-CDC-LC0535759/2022	EPI_ISL_10269168
LC0532051	hCoV-19/USA/GA-CDC-LC0532051/2022	EPI_ISL_10269159
LC0531752	hCoV-19/USA/MD-CDC-LC0531752/2022	EPI_ISL_10269167
LC0357417	hCoV-19/USA/IL-CDC-LC0357417/2021	EPI_ISL_6394384
LC0532052	hCoV-19/USA/GA-CDC-LC0532052/2022	EPI_ISL_10269160
LC0534872	hCoV-19/USA/UT-CDC-LC0534872/2022	EPI_ISL_10269162
LC0533191	hCoV-19/USA/MA-CDC-LC0533191/2022	EPI_ISL_10269163
LC0535728	hCoV-19/USA/WI-CDC-LC0535728/2022	EPI_ISL_10269166
LC0535812	hCoV-19/USA/PA-CDC-LC0535812/2022	EPI_ISL_10269169
LC0531748	hCoV-19/USA/DC-CDC-LC0531748/2022	EPI_ISL_10269174
LC0535792	hCoV-19/USA/WV-CDC-LC0535792/2022	EPI_ISL_10269170
LC0531747	hCoV-19/USA/DC-CDC-LC0531747/2022	EPI_ISL_10269175
LC0534651	hCoV-19/USA/UT-CDC-LC0534651/2022	EPI_ISL_10269171
LC0532060	hCoV-19/USA/GA-CDC-LC0532060/2022	EPI_ISL_10269173
LC0534275	hCoV-19/USA/PA-CDC-LC0534275/2022	EPI_ISL_10269191
LC0532059	hCoV-19/USA/GA-CDC-LC0532059/2022	EPI_ISL_10269172
LC0531780	hCoV-19/USA/VA-CDC-LC0531780/2022	EPI_ISL_10269182
LC0531746	hCoV-19/USA/DC-CDC-LC0531746/2022	EPI_ISL_10269176
LC0532199	hCoV-19/USA/VA-CDC-LC0532199/2022	EPI_ISL_10269177
LC0535915	hCoV-19/USA/NM-CDC-LC0535915/2022	EPI_ISL_10269186
LC0357447	hCoV-19/USA/IL-CDC-LC0357447/2021	EPI_ISL_6394371
LC0531777	hCoV-19/USA/MD-CDC-LC0531777/2022	EPI_ISL_10269180
LC0535911	hCoV-19/USA/NM-CDC-LC0535911/2022	EPI_ISL_10269183
LC0537064	hCoV-19/USA/IL-CDC-LC0537064/2022	EPI_ISL_10269184
LC0534268	hCoV-19/USA/WV-CDC-LC0534268/2022	EPI_ISL_10269188
LC0534873	hCoV-19/USA/UT-CDC-LC0534873/2022	EPI_ISL_10269189
LC0535912	hCoV-19/USA/NM-CDC-LC0535912/2022	EPI_ISL_10269207
LC0534232	hCoV-19/USA/WV-CDC-LC0534232/2022	EPI_ISL_10269190
LC0359887	hCoV-19/USA/NJ-CDC-LC0359887/2021	EPI_ISL_6393047
LC0534633	hCoV-19/USA/NV-CDC-LC0534633/2022	EPI_ISL_10269192
LC0535558	hCoV-19/USA/IL-CDC-LC0535558/2022	EPI_ISL_10269203
LC0533230	hCoV-19/USA/RI-CDC-LC0533230/2022	EPI_ISL_10269193
LC0536968	hCoV-19/USA/OH-CDC-LC0536968/2022	EPI_ISL_10269195
LC0534055	hCoV-19/USA/OR-CDC-LC0534055/2022	EPI_ISL_10269197
LC0537235	hCoV-19/USA/KY-CDC-LC0537235/2022	EPI_ISL_10269198
LC0533082	hCoV-19/USA/RI-CDC-LC0533082/2022	EPI_ISL_10269199
LC0356185	hCoV-19/USA/KY-CDC-LC0356185/2021	EPI_ISL_6389852
LC0533916	hCoV-19/USA/MT-CDC-LC0533916/2022	EPI_ISL_10269200
LC0534266	hCoV-19/USA/WV-CDC-LC0534266/2022	EPI_ISL_10269202
LC0533080	hCoV-19/USA/MA-CDC-LC0533080/2022	EPI_ISL_10269201
LC0535913	hCoV-19/USA/NM-CDC-LC0535913/2022	EPI_ISL_10269208
LC0535786	hCoV-19/USA/IN-CDC-LC0535786/2022	EPI_ISL_10269214
LC0534273	hCoV-19/USA/IN-CDC-LC0534273/2022	EPI_ISL_10269204
LC0535547	hCoV-19/USA/NM-CDC-LC0535547/2022	EPI_ISL_10269206
LC0535539	hCoV-19/USA/NM-CDC-LC0535539/2022	EPI_ISL_10269210
LC0535545	hCoV-19/USA/NV-CDC-LC0535545/2022	EPI_ISL_10269211
LC0535540	hCoV-19/USA/NV-CDC-LC0535540/2022	EPI_ISL_10269212
LC0357911	hCoV-19/USA/NV-CDC-LC0357911/2021	EPI_ISL_6390838
LC0535732	hCoV-19/USA/IL-CDC-LC0535732/2022	EPI_ISL_10269213
LC0534209	hCoV-19/USA/LA-CDC-LC0534209/2022	EPI_ISL_10269222
LC0534272	hCoV-19/USA/PA-CDC-LC0534272/2022	EPI_ISL_10269215
LC0533189	hCoV-19/USA/MA-CDC-LC0533189/2022	EPI_ISL_10269216
LC0534271	hCoV-19/USA/WV-CDC-LC0534271/2022	EPI_ISL_10269220
LC0533228	hCoV-19/USA/RI-CDC-LC0533228/2022	EPI_ISL_10269217
LC0537079	hCoV-19/USA/AR-CDC-LC0537079/2022	EPI_ISL_10269223
LC0534634	hCoV-19/USA/UT-CDC-LC0534634/2022	EPI_ISL_10269218
LC0534632	hCoV-19/USA/NV-CDC-LC0534632/2022	EPI_ISL_10269219
LC0534267	hCoV-19/USA/PA-CDC-LC0534267/2022	EPI_ISL_10269221
LC0530928	hCoV-19/USA/TN-CDC-LC0530928/2022	EPI_ISL_10269224
LC0534682	hCoV-19/USA/UT-CDC-LC0534682/2022	EPI_ISL_10269225
LC0530903	hCoV-19/USA/MD-CDC-LC0530903/2022	EPI_ISL_10269226
LC0533242	hCoV-19/USA/ME-CDC-LC0533242/2022	EPI_ISL_10269227
LC0532959	hCoV-19/USA/RI-CDC-LC0532959/2022	EPI_ISL_10269246
LC0356111	hCoV-19/USA/KY-CDC-LC0356111/2021	EPI_ISL_6389843
LC0533240	hCoV-19/USA/NH-CDC-LC0533240/2022	EPI_ISL_10269228
LC0535959	hCoV-19/USA/ID-CDC-LC0535959/2022	EPI_ISL_10269248
LC0533243	hCoV-19/USA/NH-CDC-LC0533243/2022	EPI_ISL_10269229
LC0536492	hCoV-19/USA/NV-CDC-LC0536492/2022	EPI_ISL_10269264
LC0530745	hCoV-19/USA/MD-CDC-LC0530745/2022	EPI_ISL_10269267
LC0536190	hCoV-19/USA/NV-CDC-LC0536190/2022	EPI_ISL_10269230
LC0532904	hCoV-19/USA/RI-CDC-LC0532904/2022	EPI_ISL_10269240
LC0357846	hCoV-19/USA/TX-CDC-LC0357846/2021	EPI_ISL_6390823
LC0533239	hCoV-19/USA/NH-CDC-LC0533239/2022	EPI_ISL_10269231
LC0533241	hCoV-19/USA/NH-CDC-LC0533241/2022	EPI_ISL_10269233
LC0533238	hCoV-19/USA/NH-CDC-LC0533238/2022	EPI_ISL_10269232
LC0534684	hCoV-19/USA/NV-CDC-LC0534684/2022	EPI_ISL_10269235
LC0532960	hCoV-19/USA/RI-CDC-LC0532960/2022	EPI_ISL_10269236
LC0532908	hCoV-19/USA/RI-CDC-LC0532908/2022	EPI_ISL_10269239
LC0532912	hCoV-19/USA/RI-CDC-LC0532912/2022	EPI_ISL_10269237
LC0530746	hCoV-19/USA/VA-CDC-LC0530746/2022	EPI_ISL_10269238
LC0532915	hCoV-19/USA/RI-CDC-LC0532915/2022	EPI_ISL_10269245
LC0532905	hCoV-19/USA/RI-CDC-LC0532905/2022	EPI_ISL_10269241
LC0532907	hCoV-19/USA/RI-CDC-LC0532907/2022	EPI_ISL_10269242
LC0360160	hCoV-19/USA/NJ-CDC-LC0360160/2021	EPI_ISL_6393092
LC0532957	hCoV-19/USA/RI-CDC-LC0532957/2022	EPI_ISL_10269243
LC0531181	hCoV-19/USA/MD-CDC-LC0531181/2022	EPI_ISL_10269303
LC0532749	hCoV-19/USA/FL-CDC-LC0532749/2022	EPI_ISL_10269247
LC0535986	hCoV-19/USA/ID-CDC-LC0535986/2022	EPI_ISL_10269250
LC0535998	hCoV-19/USA/ID-CDC-LC0535998/2022	EPI_ISL_10269249
LC0531278	hCoV-19/USA/MD-CDC-LC0531278/2022	EPI_ISL_10269321
LC0535996	hCoV-19/USA/ID-CDC-LC0535996/2022	EPI_ISL_10269259
LC0530902	hCoV-19/USA/MD-CDC-LC0530902/2022	EPI_ISL_10269272
LC0533237	hCoV-19/USA/NH-CDC-LC0533237/2022	EPI_ISL_10269279
LC0530933	hCoV-19/USA/FL-CDC-LC0530933/2022	EPI_ISL_10269282
LC0531513	hCoV-19/USA/OH-CDC-LC0531513/2022	EPI_ISL_10269284
LC0530934	hCoV-19/USA/FL-CDC-LC0530934/2022	EPI_ISL_10269288
LC0531518	hCoV-19/USA/OH-CDC-LC0531518/2022	EPI_ISL_10269286
LC0533120	hCoV-19/USA/NH-CDC-LC0533120/2022	EPI_ISL_10269290
LC0535320	hCoV-19/USA/UT-CDC-LC0535320/2022	EPI_ISL_10269292
LC0531166	hCoV-19/USA/NY-CDC-LC0531166/2022	EPI_ISL_10269300
LC0532594	hCoV-19/USA/FL-CDC-LC0532594/2022	EPI_ISL_10269294
LC0531212	hCoV-19/USA/MD-CDC-LC0531212/2022	EPI_ISL_10269339
LC0531186	hCoV-19/USA/SC-CDC-LC0531186/2022	EPI_ISL_10269365
LC0531169	hCoV-19/USA/SC-CDC-LC0531169/2022	EPI_ISL_10269296
LC0531201	hCoV-19/USA/MA-CDC-LC0531201/2022	EPI_ISL_10269298
LC0531190	hCoV-19/USA/MD-CDC-LC0531190/2022	EPI_ISL_10269319
LC0535322	hCoV-19/USA/NV-CDC-LC0535322/2022	EPI_ISL_10269323
LC0531189	hCoV-19/USA/MD-CDC-LC0531189/2022	EPI_ISL_10269344
LC0531290	hCoV-19/USA/MD-CDC-LC0531290/2022	EPI_ISL_10269325
LC0531192	hCoV-19/USA/MD-CDC-LC0531192/2022	EPI_ISL_10269342
LC0356091	hCoV-19/USA/MD-CDC-LC0356091/2021	EPI_ISL_6389836
LC0531152	hCoV-19/USA/MD-CDC-LC0531152/2022	EPI_ISL_10269328
LC0532751	hCoV-19/USA/FL-CDC-LC0532751/2022	EPI_ISL_10269354
LC0534636	hCoV-19/USA/UT-CDC-LC0534636/2022	EPI_ISL_10269331
LC0531172	hCoV-19/USA/MD-CDC-LC0531172/2022	EPI_ISL_10269337
LC0531173	hCoV-19/USA/MD-CDC-LC0531173/2022	EPI_ISL_10269336
LC0531310	hCoV-19/USA/MD-CDC-LC0531310/2022	EPI_ISL_10269338
LC0536092	hCoV-19/USA/AK-CDC-LC0536092/2022	EPI_ISL_10269346
LC0360101	hCoV-19/USA/NJ-CDC-LC0360101/2021	EPI_ISL_6393081
LC0531193	hCoV-19/USA/MD-CDC-LC0531193/2022	EPI_ISL_10269348
LC0535993	hCoV-19/USA/ID-CDC-LC0535993/2022	EPI_ISL_10269352
LC0532752	hCoV-19/USA/FL-CDC-LC0532752/2022	EPI_ISL_10269356
LC0532750	hCoV-19/USA/FL-CDC-LC0532750/2022	EPI_ISL_10269358
LC0531280	hCoV-19/USA/SC-CDC-LC0531280/2022	EPI_ISL_10269363
LC0535143	hCoV-19/USA/WI-CDC-LC0535143/2022	EPI_ISL_10269387
LC0531183	hCoV-19/USA/SC-CDC-LC0531183/2022	EPI_ISL_10269366
LC0532944	hCoV-19/USA/MA-CDC-LC0532944/2022	EPI_ISL_10269367
LC0532945	hCoV-19/USA/RI-CDC-LC0532945/2022	EPI_ISL_10269368
LC0531279	hCoV-19/USA/SC-CDC-LC0531279/2022	EPI_ISL_10269392
LC0534622	hCoV-19/USA/NM-CDC-LC0534622/2022	EPI_ISL_10269369
LC0534882	hCoV-19/USA/NV-CDC-LC0534882/2022	EPI_ISL_10269370
LC0534875	hCoV-19/USA/NV-CDC-LC0534875/2022	EPI_ISL_10269371
LC0532754	hCoV-19/USA/FL-CDC-LC0532754/2022	EPI_ISL_10269399
LC0534961	hCoV-19/USA/OR-CDC-LC0534961/2022	EPI_ISL_10269372
LC0536054	hCoV-19/USA/OR-CDC-LC0536054/2022	EPI_ISL_10269373
LC0535961	hCoV-19/USA/MT-CDC-LC0535961/2022	EPI_ISL_10269377
LC0536363	hCoV-19/USA/NV-CDC-LC0536363/2022	EPI_ISL_10269401
LC0535980	hCoV-19/USA/MT-CDC-LC0535980/2022	EPI_ISL_10269375
LC0535962	hCoV-19/USA/MT-CDC-LC0535962/2022	EPI_ISL_10269376
LC0536580	hCoV-19/USA/WI-CDC-LC0536580/2022	EPI_ISL_10269380
LC0536655	hCoV-19/USA/TX-CDC-LC0536655/2022	EPI_ISL_10269378
LC0536700	hCoV-19/USA/WI-CDC-LC0536700/2022	EPI_ISL_10269381
LC0536560	hCoV-19/USA/WI-CDC-LC0536560/2022	EPI_ISL_10269384
LC0534430	hCoV-19/USA/NV-CDC-LC0534430/2022	EPI_ISL_10269382
LC0536527	hCoV-19/USA/WI-CDC-LC0536527/2022	EPI_ISL_10269383
LC0535136	hCoV-19/USA/WI-CDC-LC0535136/2022	EPI_ISL_10269386
LC0535139	hCoV-19/USA/WI-CDC-LC0535139/2022	EPI_ISL_10269389
LC0535137	hCoV-19/USA/WI-CDC-LC0535137/2022	EPI_ISL_10269391
LC0532592	hCoV-19/USA/FL-CDC-LC0532592/2022	EPI_ISL_10269394
LC0536708	hCoV-19/USA/NV-CDC-LC0536708/2022	EPI_ISL_10269408
LC0530904	hCoV-19/USA/MD-CDC-LC0530904/2022	EPI_ISL_10269396
LC0536519	hCoV-19/USA/NV-CDC-LC0536519/2022	EPI_ISL_10269398
LC0536712	hCoV-19/USA/NM-CDC-LC0536712/2022	EPI_ISL_10269404
LC0536364	hCoV-19/USA/NV-CDC-LC0536364/2022	EPI_ISL_10269400
LC0536144	hCoV-19/USA/NM-CDC-LC0536144/2022	EPI_ISL_10269412
LC0536368	hCoV-19/USA/NV-CDC-LC0536368/2022	EPI_ISL_10269402
LC0536222	hCoV-19/USA/NV-CDC-LC0536222/2022	EPI_ISL_10269403
LC0357289	hCoV-19/USA/PA-CDC-LC0357289/2021	EPI_ISL_6393908
LC0536705	hCoV-19/USA/NM-CDC-LC0536705/2022	EPI_ISL_10269405
LC0357339	hCoV-19/USA/PA-CDC-LC0357339/2021	EPI_ISL_6393909
LC0536711	hCoV-19/USA/NM-CDC-LC0536711/2022	EPI_ISL_10269406
LC0536706	hCoV-19/USA/NV-CDC-LC0536706/2022	EPI_ISL_10269409
LC0356162	hCoV-19/USA/KY-CDC-LC0356162/2021	EPI_ISL_6389893
LC0536545	hCoV-19/USA/NV-CDC-LC0536545/2022	EPI_ISL_10269410
LC0532761	hCoV-19/USA/FL-CDC-LC0532761/2022	EPI_ISL_10269421
LC0536143	hCoV-19/USA/NM-CDC-LC0536143/2022	EPI_ISL_10269413
LC0530801	hCoV-19/USA/TN-CDC-LC0530801/2022	EPI_ISL_10269425
LC0532755	hCoV-19/USA/FL-CDC-LC0532755/2022	EPI_ISL_10269414
LC0532756	hCoV-19/USA/FL-CDC-LC0532756/2022	EPI_ISL_10269415
LC0530691	hCoV-19/USA/FL-CDC-LC0530691/2022	EPI_ISL_10269431
LC0532757	hCoV-19/USA/FL-CDC-LC0532757/2022	EPI_ISL_10269416
LC0534927	hCoV-19/USA/MT-CDC-LC0534927/2022	EPI_ISL_10269426
LC0534432	hCoV-19/USA/NV-CDC-LC0534432/2022	EPI_ISL_10269417
LC0536635	hCoV-19/USA/MN-CDC-LC0536635/2022	EPI_ISL_10269423
LC0532759	hCoV-19/USA/CA-CDC-LC0532759/2022	EPI_ISL_10269419
LC0356230	hCoV-19/USA/OH-CDC-LC0356230/2021	EPI_ISL_6389892
LC0532760	hCoV-19/USA/FL-CDC-LC0532760/2022	EPI_ISL_10269420
LC0531202	hCoV-19/USA/WI-CDC-LC0531202/2022	EPI_ISL_10269424
LC0536623	hCoV-19/USA/WI-CDC-LC0536623/2022	EPI_ISL_10269422
LC0530692	hCoV-19/USA/FL-CDC-LC0530692/2022	EPI_ISL_10269427
LC0533119	hCoV-19/USA/MA-CDC-LC0533119/2022	EPI_ISL_10269428
LC0536823	hCoV-19/USA/WV-CDC-LC0536823/2022	EPI_ISL_10269436
LC0536689	hCoV-19/USA/NE-CDC-LC0536689/2022	EPI_ISL_10269446
LC0530851	hCoV-19/USA/FL-CDC-LC0530851/2022	EPI_ISL_10269429
LC0537394	hCoV-19/USA/KY-CDC-LC0537394/2022	EPI_ISL_10269434
LC0533231	hCoV-19/USA/NH-CDC-LC0533231/2022	EPI_ISL_10269456
LC0530690	hCoV-19/USA/FL-CDC-LC0530690/2022	EPI_ISL_10269430
LC0531138	hCoV-19/USA/GA-CDC-LC0531138/2022	EPI_ISL_10269432
LC0536587	hCoV-19/USA/NE-CDC-LC0536587/2022	EPI_ISL_10269442
LC0356060	hCoV-19/USA/WV-CDC-LC0356060/2021	EPI_ISL_6389886
LC0531088	hCoV-19/USA/GA-CDC-LC0531088/2022	EPI_ISL_10269433
LC0535161	hCoV-19/USA/TX-CDC-LC0535161/2022	EPI_ISL_10269435
LC0533115	hCoV-19/USA/MA-CDC-LC0533115/2022	EPI_ISL_10269444
LC0356048	hCoV-19/USA/WV-CDC-LC0356048/2021	EPI_ISL_6389887
LC0536819	hCoV-19/USA/WV-CDC-LC0536819/2022	EPI_ISL_10269437
LC0530854	hCoV-19/USA/AL-CDC-LC0530854/2022	EPI_ISL_10269438
LC0536658	hCoV-19/USA/UT-CDC-LC0536658/2022	EPI_ISL_10269443
LC0536748	hCoV-19/USA/WV-CDC-LC0536748/2022	EPI_ISL_10269454
LC0536792	hCoV-19/USA/TN-CDC-LC0536792/2022	EPI_ISL_10269439
LC0533116	hCoV-19/USA/MA-CDC-LC0533116/2022	EPI_ISL_10269449
LC0536691	hCoV-19/USA/NE-CDC-LC0536691/2022	EPI_ISL_10269440
LC0531269	hCoV-19/USA/SC-CDC-LC0531269/2022	EPI_ISL_10269450
LC0536690	hCoV-19/USA/NE-CDC-LC0536690/2022	EPI_ISL_10269441
LC0532133	hCoV-19/USA/PA-CDC-LC0532133/2022	EPI_ISL_10269457
LC0356224	hCoV-19/USA/VA-CDC-LC0356224/2021	EPI_ISL_6389884
LC0532191	hCoV-19/USA/TN-CDC-LC0532191/2022	EPI_ISL_10269445
LC0356221	hCoV-19/USA/OH-CDC-LC0356221/2021	EPI_ISL_6389885
LC0530935	hCoV-19/USA/FL-CDC-LC0530935/2022	EPI_ISL_10269447
LC0537393	hCoV-19/USA/IN-CDC-LC0537393/2022	EPI_ISL_10269448
LC0537392	hCoV-19/USA/KY-CDC-LC0537392/2022	EPI_ISL_10269452
LC0536488	hCoV-19/USA/MA-CDC-LC0536488/2022	EPI_ISL_10269451
LC0530937	hCoV-19/USA/FL-CDC-LC0530937/2022	EPI_ISL_10269459
LC0536552	hCoV-19/USA/NV-CDC-LC0536552/2022	EPI_ISL_10269453
LC0531522	hCoV-19/USA/OH-CDC-LC0531522/2022	EPI_ISL_10269455
LC0530759	hCoV-19/USA/GA-CDC-LC0530759/2022	EPI_ISL_10269480
LC0532064	hCoV-19/USA/PA-CDC-LC0532064/2022	EPI_ISL_10269458
LC0531929	hCoV-19/USA/PA-CDC-LC0531929/2022	EPI_ISL_10269464
LC0536643	hCoV-19/USA/NM-CDC-LC0536643/2022	EPI_ISL_10269460
LC0531476	hCoV-19/USA/FL-CDC-LC0531476/2022	EPI_ISL_10269470
LC0536639	hCoV-19/USA/NM-CDC-LC0536639/2022	EPI_ISL_10269461
LC0537249	hCoV-19/USA/WV-CDC-LC0537249/2022	EPI_ISL_10269468
LC0530911	hCoV-19/USA/FL-CDC-LC0530911/2022	EPI_ISL_10269476
LC0537215	hCoV-19/USA/WV-CDC-LC0537215/2022	EPI_ISL_10269462
LC0530931	hCoV-19/USA/FL-CDC-LC0530931/2022	EPI_ISL_10269466
LC0530820	hCoV-19/USA/FL-CDC-LC0530820/2022	EPI_ISL_10269473
LC0532034	hCoV-19/USA/FL-CDC-LC0532034/2022	EPI_ISL_10269467
LC0531934	hCoV-19/USA/PA-CDC-LC0531934/2022	EPI_ISL_10269469
LC0530995	hCoV-19/USA/SC-CDC-LC0530995/2022	EPI_ISL_10269475
LC0536991	hCoV-19/USA/WV-CDC-LC0536991/2022	EPI_ISL_10269472
LC0533118	hCoV-19/USA/MA-CDC-LC0533118/2022	EPI_ISL_10269474
LC0530869	hCoV-19/USA/GA-CDC-LC0530869/2022	EPI_ISL_10269487
LC0530802	hCoV-19/USA/TN-CDC-LC0530802/2022	EPI_ISL_10269477
LC0530972	hCoV-19/USA/DC-CDC-LC0530972/2022	EPI_ISL_10269478
LC0530795	hCoV-19/USA/LA-CDC-LC0530795/2022	EPI_ISL_10269497
LC0530671	hCoV-19/USA/GA-CDC-LC0530671/2022	EPI_ISL_10269479
LC0530868	hCoV-19/USA/GA-CDC-LC0530868/2022	EPI_ISL_10269485
LC0531141	hCoV-19/USA/SC-CDC-LC0531141/2022	EPI_ISL_10269481
LC0530870	hCoV-19/USA/GA-CDC-LC0530870/2022	EPI_ISL_10269482
LC0530900	hCoV-19/USA/GA-CDC-LC0530900/2022	EPI_ISL_10269486
LC0530986	hCoV-19/USA/SC-CDC-LC0530986/2022	EPI_ISL_10269488
LC0531347	hCoV-19/USA/NY-CDC-LC0531347/2022	EPI_ISL_10269490
LC0531080	hCoV-19/USA/GA-CDC-LC0531080/2022	EPI_ISL_10269491
LC0358186	hCoV-19/USA/NV-CDC-LC0358186/2021	EPI_ISL_6390851
LC0530922	hCoV-19/USA/GA-CDC-LC0530922/2022	EPI_ISL_10269492
LC0530844	hCoV-19/USA/FL-CDC-LC0530844/2022	EPI_ISL_10269493
LC0530838	hCoV-19/USA/AL-CDC-LC0530838/2022	EPI_ISL_10269494
LC0530752	hCoV-19/USA/MS-CDC-LC0530752/2022	EPI_ISL_10269495
LC0530885	hCoV-19/USA/GA-CDC-LC0530885/2022	EPI_ISL_10269496
LC0530792	hCoV-19/USA/TN-CDC-LC0530792/2022	EPI_ISL_10269510
LC0530921	hCoV-19/USA/MS-CDC-LC0530921/2022	EPI_ISL_10269498
LC0530920	hCoV-19/USA/MS-CDC-LC0530920/2022	EPI_ISL_10269500
LC0530849	hCoV-19/USA/AL-CDC-LC0530849/2022	EPI_ISL_10269501
LC0530846	hCoV-19/USA/FL-CDC-LC0530846/2022	EPI_ISL_10269502
LC0530713	hCoV-19/USA/FL-CDC-LC0530713/2022	EPI_ISL_10269503
LC0530864	hCoV-19/USA/GA-CDC-LC0530864/2022	EPI_ISL_10269504
LC0531362	hCoV-19/USA/NY-CDC-LC0531362/2022	EPI_ISL_10269505
LC0530863	hCoV-19/USA/GA-CDC-LC0530863/2022	EPI_ISL_10269506
LC0530710	hCoV-19/USA/FL-CDC-LC0530710/2022	EPI_ISL_10269507
LC0530872	hCoV-19/USA/FL-CDC-LC0530872/2022	EPI_ISL_10269508
LC0530825	hCoV-19/USA/FL-CDC-LC0530825/2022	EPI_ISL_10269509
LC0530793	hCoV-19/USA/TN-CDC-LC0530793/2022	EPI_ISL_10269511
LC0357014	hCoV-19/USA/OH-CDC-LC0357014/2021	EPI_ISL_6393949
LC0531370	hCoV-19/USA/NY-CDC-LC0531370/2022	EPI_ISL_10269512
LC0531238	hCoV-19/USA/NY-CDC-LC0531238/2022	EPI_ISL_10269513
LC0360039	hCoV-19/USA/PA-CDC-LC0360039/2021	EPI_ISL_6392600
LC0531395	hCoV-19/USA/PA-CDC-LC0531395/2022	EPI_ISL_10269514
LC0530707	hCoV-19/USA/FL-CDC-LC0530707/2022	EPI_ISL_10269515
LC0360140	hCoV-19/USA/NY-CDC-LC0360140/2021	EPI_ISL_6392608
LC0531404	hCoV-19/USA/PA-CDC-LC0531404/2022	EPI_ISL_10269516
LC0530750	hCoV-19/USA/TN-CDC-LC0530750/2022	EPI_ISL_10269518
LC0357682	hCoV-19/USA/NM-CDC-LC0357682/2021	EPI_ISL_6390899
LC0530751	hCoV-19/USA/TN-CDC-LC0530751/2022	EPI_ISL_10269519
LC0530716	hCoV-19/USA/TN-CDC-LC0530716/2022	EPI_ISL_10269520
LC0356814	hCoV-19/USA/WV-CDC-LC0356814/2021	EPI_ISL_6393921
LC0530717	hCoV-19/USA/TN-CDC-LC0530717/2022	EPI_ISL_10269521
LC0530873	hCoV-19/USA/MS-CDC-LC0530873/2022	EPI_ISL_10269522
LC0530794	hCoV-19/USA/TN-CDC-LC0530794/2022	EPI_ISL_10269523
LC0530850	hCoV-19/USA/TN-CDC-LC0530850/2022	EPI_ISL_10269524
LC0530698	hCoV-19/USA/FL-CDC-LC0530698/2022	EPI_ISL_10269525
LC0530871	hCoV-19/USA/FL-CDC-LC0530871/2022	EPI_ISL_10269526
LC0530917	hCoV-19/USA/FL-CDC-LC0530917/2022	EPI_ISL_10269527
LC0530856	hCoV-19/USA/FL-CDC-LC0530856/2022	EPI_ISL_10269528
LC0531006	hCoV-19/USA/SC-CDC-LC0531006/2022	EPI_ISL_10269529
LC0531344	hCoV-19/USA/NY-CDC-LC0531344/2022	EPI_ISL_10269530
LC0357621	hCoV-19/USA/AZ-CDC-LC0357621/2021	EPI_ISL_6390886
LC0531345	hCoV-19/USA/NY-CDC-LC0531345/2022	EPI_ISL_10269531
LC0531145	hCoV-19/USA/DC-CDC-LC0531145/2022	EPI_ISL_10269532
LC0531026	hCoV-19/USA/GA-CDC-LC0531026/2022	EPI_ISL_10269533
LC0531352	hCoV-19/USA/MD-CDC-LC0531352/2022	EPI_ISL_10269534
LC0530715	hCoV-19/USA/AL-CDC-LC0530715/2022	EPI_ISL_10269535
LC0530857	hCoV-19/USA/AL-CDC-LC0530857/2022	EPI_ISL_10269536
LC0530836	hCoV-19/USA/AL-CDC-LC0530836/2022	EPI_ISL_10269537
LC0356974	hCoV-19/USA/PA-CDC-LC0356974/2021	EPI_ISL_6393915
LC0530694	hCoV-19/USA/AL-CDC-LC0530694/2022	EPI_ISL_10269538
LC0530708	hCoV-19/USA/AL-CDC-LC0530708/2022	EPI_ISL_10269539
LC0530834	hCoV-19/USA/AL-CDC-LC0530834/2022	EPI_ISL_10269540
LC0531368	hCoV-19/USA/NY-CDC-LC0531368/2022	EPI_ISL_10269541
LC0531387	hCoV-19/USA/NY-CDC-LC0531387/2022	EPI_ISL_10269542
LC0530826	hCoV-19/USA/FL-CDC-LC0530826/2022	EPI_ISL_10269543
LC0531388	hCoV-19/USA/NY-CDC-LC0531388/2022	EPI_ISL_10269544
LC0531216	hCoV-19/USA/AK-CDC-LC0531216/2022	EPI_ISL_10269545
LC0531215	hCoV-19/USA/NY-CDC-LC0531215/2022	EPI_ISL_10269546
LC0360630	hCoV-19/USA/NM-CDC-LC0360630/2021	EPI_ISL_6391329
LC0531385	hCoV-19/USA/NY-CDC-LC0531385/2022	EPI_ISL_10269547
LC0360306	hCoV-19/USA/NJ-CDC-LC0360306/2021	EPI_ISL_6392659
LC0530866	hCoV-19/USA/GA-CDC-LC0530866/2022	EPI_ISL_10269548
LC0530919	hCoV-19/USA/AL-CDC-LC0530919/2022	EPI_ISL_10269549
LC0538303	hCoV-19/USA/AK-CDC-LC0538303/2022	EPI_ISL_10269551
LC0531398	hCoV-19/USA/NY-CDC-LC0531398/2022	EPI_ISL_10269552
LC0531383	hCoV-19/USA/NY-CDC-LC0531383/2022	EPI_ISL_10269553
LC0531157	hCoV-19/USA/GA-CDC-LC0531157/2022	EPI_ISL_10269554
LC0531296	hCoV-19/USA/GA-CDC-LC0531296/2022	EPI_ISL_10269555
LC0531074	hCoV-19/USA/GA-CDC-LC0531074/2022	EPI_ISL_10269557
LC0530910	hCoV-19/USA/FL-CDC-LC0530910/2022	EPI_ISL_10269558
LC0530916	hCoV-19/USA/VA-CDC-LC0530916/2022	EPI_ISL_10269560
LC0530923	hCoV-19/USA/VA-CDC-LC0530923/2022	EPI_ISL_10269561
LC0530805	hCoV-19/USA/VA-CDC-LC0530805/2022	EPI_ISL_10269562
LC0530924	hCoV-19/USA/MD-CDC-LC0530924/2022	EPI_ISL_10269566
LC0530804	hCoV-19/USA/MD-CDC-LC0530804/2022	EPI_ISL_10269563
LC0357065	hCoV-19/USA/IN-CDC-LC0357065/2021	EPI_ISL_6393972
LC0419337	hCoV-19/USA/NE-CDC-LC0419337/2021	EPI_ISL_8023542
LC0530808	hCoV-19/USA/MD-CDC-LC0530808/2022	EPI_ISL_10269564
LC0530925	hCoV-19/USA/VA-CDC-LC0530925/2022	EPI_ISL_10269565
LC0530822	hCoV-19/USA/FL-CDC-LC0530822/2022	EPI_ISL_10269567
LC0530823	hCoV-19/USA/FL-CDC-LC0530823/2022	EPI_ISL_10269568
LC0530847	hCoV-19/USA/FL-CDC-LC0530847/2022	EPI_ISL_10269569
LC0359940	hCoV-19/USA/CT-CDC-LC0359940/2021	EPI_ISL_6392637
LC0435706	hCoV-19/USA/IN-CDC-LC0435706/2021	EPI_ISL_8263642
LC0361370	hCoV-19/USA/IL-CDC-LC0361370/2021	EPI_ISL_6391300
LC0531369	hCoV-19/USA/PA-CDC-LC0531369/2022	EPI_ISL_10269570
LC0531219	hCoV-19/USA/NY-CDC-LC0531219/2022	EPI_ISL_10269571
LC0421526	hCoV-19/USA/MA-CDC-LC0421526/2021	EPI_ISL_8028742
LC0531235	hCoV-19/USA/NY-CDC-LC0531235/2022	EPI_ISL_10269572
LC0531354	hCoV-19/USA/NY-CDC-LC0531354/2022	EPI_ISL_10269573
LC0531353	hCoV-19/USA/PA-CDC-LC0531353/2022	EPI_ISL_10269574
LC0531232	hCoV-19/USA/PA-CDC-LC0531232/2022	EPI_ISL_10269575
LC0531234	hCoV-19/USA/PA-CDC-LC0531234/2022	EPI_ISL_10269576
LC0360186	hCoV-19/USA/NJ-CDC-LC0360186/2021	EPI_ISL_6392627
LC0531233	hCoV-19/USA/PA-CDC-LC0531233/2022	EPI_ISL_10269577
LC0530831	hCoV-19/USA/FL-CDC-LC0530831/2022	EPI_ISL_10269578
LC0530830	hCoV-19/USA/FL-CDC-LC0530830/2022	EPI_ISL_10269579
LC0361245	hCoV-19/USA/WA-CDC-LC0361245/2021	EPI_ISL_6390043
LC0530821	hCoV-19/USA/FL-CDC-LC0530821/2022	EPI_ISL_10269580
LC0358221	hCoV-19/USA/AZ-CDC-LC0358221/2021	EPI_ISL_6391376
LC0530914	hCoV-19/USA/FL-CDC-LC0530914/2022	EPI_ISL_10269581
LC0360951	hCoV-19/USA/IL-CDC-LC0360951/2021	EPI_ISL_6395730
LC0530828	hCoV-19/USA/FL-CDC-LC0530828/2022	EPI_ISL_10269583
LC0530827	hCoV-19/USA/FL-CDC-LC0530827/2022	EPI_ISL_10269584
LC0361221	hCoV-19/USA/OR-CDC-LC0361221/2021	EPI_ISL_6391371
LC0530806	hCoV-19/USA/VA-CDC-LC0530806/2022	EPI_ISL_10269585
LC0531113	hCoV-19/USA/SC-CDC-LC0531113/2022	EPI_ISL_10269588
LC0531044	hCoV-19/USA/SC-CDC-LC0531044/2022	EPI_ISL_10269590
LC0531028	hCoV-19/USA/SC-CDC-LC0531028/2022	EPI_ISL_10269592
LC0361308	hCoV-19/USA/OR-CDC-LC0361308/2021	EPI_ISL_6391368
LC0531023	hCoV-19/USA/SC-CDC-LC0531023/2022	EPI_ISL_10269593
LC0531096	hCoV-19/USA/SC-CDC-LC0531096/2022	EPI_ISL_10269594
LC0530985	hCoV-19/USA/SC-CDC-LC0530985/2022	EPI_ISL_10269596
LC0530848	hCoV-19/USA/TN-CDC-LC0530848/2022	EPI_ISL_10269598
LC0530941	hCoV-19/USA/TN-CDC-LC0530941/2022	EPI_ISL_10269599
LC0361263	hCoV-19/USA/OR-CDC-LC0361263/2021	EPI_ISL_6391365
LC0531411	hCoV-19/USA/PA-CDC-LC0531411/2022	EPI_ISL_10269600
LC0531371	hCoV-19/USA/NY-CDC-LC0531371/2022	EPI_ISL_10269601
LC0361256	hCoV-19/USA/OR-CDC-LC0361256/2021	EPI_ISL_6391364
LC0531036	hCoV-19/USA/SC-CDC-LC0531036/2022	EPI_ISL_10269603
LC0531069	hCoV-19/USA/SC-CDC-LC0531069/2022	EPI_ISL_10269604
LC0531270	hCoV-19/USA/SC-CDC-LC0531270/2022	EPI_ISL_10269612
LC0531339	hCoV-19/USA/SC-CDC-LC0531339/2022	EPI_ISL_10269605
LC0531289	hCoV-19/USA/SC-CDC-LC0531289/2022	EPI_ISL_10269610
LC0531095	hCoV-19/USA/SC-CDC-LC0531095/2022	EPI_ISL_10269615
LC0531410	hCoV-19/USA/DE-CDC-LC0531410/2022	EPI_ISL_10269606
LC0530701	hCoV-19/USA/GA-CDC-LC0530701/2022	EPI_ISL_10269624
LC0361292	hCoV-19/USA/WA-CDC-LC0361292/2021	EPI_ISL_6390034
LC0530797	hCoV-19/USA/GA-CDC-LC0530797/2022	EPI_ISL_10269607
LC0531140	hCoV-19/USA/SC-CDC-LC0531140/2022	EPI_ISL_10269611
LC0530983	hCoV-19/USA/GA-CDC-LC0530983/2022	EPI_ISL_10269616
LC0361354	hCoV-19/USA/OR-CDC-LC0361354/2021	EPI_ISL_6391361
LC0530959	hCoV-19/USA/SC-CDC-LC0530959/2022	EPI_ISL_10269614
LC0530892	hCoV-19/USA/GA-CDC-LC0530892/2022	EPI_ISL_10269623
LC0356338	hCoV-19/USA/IN-CDC-LC0356338/2021	EPI_ISL_6390029
LC0530971	hCoV-19/USA/SC-CDC-LC0530971/2022	EPI_ISL_10269617
LC0531228	hCoV-19/USA/PA-CDC-LC0531228/2022	EPI_ISL_10269636
LC0531237	hCoV-19/USA/PA-CDC-LC0531237/2022	EPI_ISL_10269638
LC0531099	hCoV-19/USA/SC-CDC-LC0531099/2022	EPI_ISL_10269618
LC0530758	hCoV-19/USA/GA-CDC-LC0530758/2022	EPI_ISL_10269619
LC0361220	hCoV-19/USA/WA-CDC-LC0361220/2021	EPI_ISL_6391359
LC0530815	hCoV-19/USA/GA-CDC-LC0530815/2022	EPI_ISL_10269620
LC0360231	hCoV-19/USA/NJ-CDC-LC0360231/2021	EPI_ISL_6392687
LC0530907	hCoV-19/USA/GA-CDC-LC0530907/2022	EPI_ISL_10269621
LC0530814	hCoV-19/USA/GA-CDC-LC0530814/2022	EPI_ISL_10269622
LC0360308	hCoV-19/USA/NJ-CDC-LC0360308/2021	EPI_ISL_6392686
LC0531239	hCoV-19/USA/MD-CDC-LC0531239/2022	EPI_ISL_10269643
LC0538800	hCoV-19/USA/KS-CDC-LC0538800/2022	EPI_ISL_10269625
LC0538751	hCoV-19/USA/TX-CDC-LC0538751/2022	EPI_ISL_10269647
LC0361351	hCoV-19/USA/WI-CDC-LC0361351/2021	EPI_ISL_6391358
LC0531365	hCoV-19/USA/DE-CDC-LC0531365/2022	EPI_ISL_10269626
LC0531366	hCoV-19/USA/DE-CDC-LC0531366/2022	EPI_ISL_10269627
LC0531243	hCoV-19/USA/PA-CDC-LC0531243/2022	EPI_ISL_10269632
LC0538811	hCoV-19/USA/TX-CDC-LC0538811/2022	EPI_ISL_10269649
LC0531348	hCoV-19/USA/NY-CDC-LC0531348/2022	EPI_ISL_10269628
LC0531372	hCoV-19/USA/PA-CDC-LC0531372/2022	EPI_ISL_10269629
LC0531373	hCoV-19/USA/PA-CDC-LC0531373/2022	EPI_ISL_10269633
LC0531355	hCoV-19/USA/ME-CDC-LC0531355/2022	EPI_ISL_10269630
LC0531236	hCoV-19/USA/PA-CDC-LC0531236/2022	EPI_ISL_10269637
LC0531351	hCoV-19/USA/PA-CDC-LC0531351/2022	EPI_ISL_10269631
LC0531382	hCoV-19/USA/NY-CDC-LC0531382/2022	EPI_ISL_10269634
LC0356251	hCoV-19/USA/CA-CDC-LC0356251/2021	EPI_ISL_6390022
LC0531389	hCoV-19/USA/PA-CDC-LC0531389/2022	EPI_ISL_10269635
LC0538754	hCoV-19/USA/TX-CDC-LC0538754/2022	EPI_ISL_10269652
LC0531213	hCoV-19/USA/PA-CDC-LC0531213/2022	EPI_ISL_10269640
LC0361032	hCoV-19/USA/PA-CDC-LC0361032/2021	EPI_ISL_6391354
LC0531415	hCoV-19/USA/PA-CDC-LC0531415/2022	EPI_ISL_10269641
LC0531174	hCoV-19/USA/SC-CDC-LC0531174/2022	EPI_ISL_10269661
LC0531217	hCoV-19/USA/PA-CDC-LC0531217/2022	EPI_ISL_10269662
LC0531218	hCoV-19/USA/PA-CDC-LC0531218/2022	EPI_ISL_10269642
LC0531416	hCoV-19/USA/PA-CDC-LC0531416/2022	EPI_ISL_10269664
LC0361361	hCoV-19/USA/WA-CDC-LC0361361/2021	EPI_ISL_6391350
LC0531393	hCoV-19/USA/DE-CDC-LC0531393/2022	EPI_ISL_10269644
LC0531245	hCoV-19/USA/MD-CDC-LC0531245/2022	EPI_ISL_10269667
LC0531175	hCoV-19/USA/SC-CDC-LC0531175/2022	EPI_ISL_10269645
LC0531394	hCoV-19/USA/MD-CDC-LC0531394/2022	EPI_ISL_10269668
LC0538297	hCoV-19/USA/AK-CDC-LC0538297/2022	EPI_ISL_10269646
LC0538749	hCoV-19/USA/TX-CDC-LC0538749/2022	EPI_ISL_10269648
LC0538752	hCoV-19/USA/TX-CDC-LC0538752/2022	EPI_ISL_10269650
LC0538911	hCoV-19/USA/CA-CDC-LC0538911/2022	EPI_ISL_10269654
LC0538392	hCoV-19/USA/TX-CDC-LC0538392/2022	EPI_ISL_10269651
LC0358255	hCoV-19/USA/AK-CDC-LC0358255/2021	EPI_ISL_6392675
LC0538393	hCoV-19/USA/TX-CDC-LC0538393/2022	EPI_ISL_10269653
LC0538304	hCoV-19/USA/AK-CDC-LC0538304/2022	EPI_ISL_10269655
LC0360997	hCoV-19/USA/AK-CDC-LC0360997/2021	EPI_ISL_6391344
LC0538296	hCoV-19/USA/AK-CDC-LC0538296/2022	EPI_ISL_10269656
LC0531367	hCoV-19/USA/DE-CDC-LC0531367/2022	EPI_ISL_10269680
LC0531396	hCoV-19/USA/PA-CDC-LC0531396/2022	EPI_ISL_10269658
LC0531397	hCoV-19/USA/PA-CDC-LC0531397/2022	EPI_ISL_10269659
LC0356395	hCoV-19/USA/CA-CDC-LC0356395/2021	EPI_ISL_6390015
LC0531343	hCoV-19/USA/NY-CDC-LC0531343/2022	EPI_ISL_10269660
LC0531242	hCoV-19/USA/PA-CDC-LC0531242/2022	EPI_ISL_10269663
LC0359852	hCoV-19/USA/VA-CDC-LC0359852/2021	EPI_ISL_6390016
LC0531223	hCoV-19/USA/PA-CDC-LC0531223/2022	EPI_ISL_10269665
LC0531374	hCoV-19/USA/DE-CDC-LC0531374/2022	EPI_ISL_10269671
LC0531226	hCoV-19/USA/DE-CDC-LC0531226/2022	EPI_ISL_10269672
LC0531346	hCoV-19/USA/MD-CDC-LC0531346/2022	EPI_ISL_10269666
LC0531377	hCoV-19/USA/DE-CDC-LC0531377/2022	EPI_ISL_10269669
LC0531378	hCoV-19/USA/MD-CDC-LC0531378/2022	EPI_ISL_10269670
LC0531148	hCoV-19/USA/MD-CDC-LC0531148/2022	EPI_ISL_10269684
LC0531376	hCoV-19/USA/DE-CDC-LC0531376/2022	EPI_ISL_10269673
LC0531392	hCoV-19/USA/DE-CDC-LC0531392/2022	EPI_ISL_10269675
LC0531225	hCoV-19/USA/DE-CDC-LC0531225/2022	EPI_ISL_10269674
LC0531350	hCoV-19/USA/DE-CDC-LC0531350/2022	EPI_ISL_10269676
LC0531364	hCoV-19/USA/MD-CDC-LC0531364/2022	EPI_ISL_10269679
LC0531227	hCoV-19/USA/PA-CDC-LC0531227/2022	EPI_ISL_10269685
LC0531375	hCoV-19/USA/MD-CDC-LC0531375/2022	EPI_ISL_10269677
LC0531349	hCoV-19/USA/GA-CDC-LC0531349/2022	EPI_ISL_10269678
LC0531860	hCoV-19/USA/IN-CDC-LC0531860/2022	EPI_ISL_10269703
LC0530696	hCoV-19/USA/MS-CDC-LC0530696/2022	EPI_ISL_10269681
LC0531363	hCoV-19/USA/DE-CDC-LC0531363/2022	EPI_ISL_10269682
LC0531285	hCoV-19/USA/SC-CDC-LC0531285/2022	EPI_ISL_10269687
LC0531147	hCoV-19/USA/MD-CDC-LC0531147/2022	EPI_ISL_10269683
LC0531295	hCoV-19/USA/MD-CDC-LC0531295/2022	EPI_ISL_10269694
LC0531224	hCoV-19/USA/PA-CDC-LC0531224/2022	EPI_ISL_10269686
LC0530718	hCoV-19/USA/TN-CDC-LC0530718/2022	EPI_ISL_10269702
LC0531287	hCoV-19/USA/SC-CDC-LC0531287/2022	EPI_ISL_10269688
LC0531288	hCoV-19/USA/SC-CDC-LC0531288/2022	EPI_ISL_10269689
LC0531129	hCoV-19/USA/MD-CDC-LC0531129/2022	EPI_ISL_10269691
LC0532150	hCoV-19/USA/GA-CDC-LC0532150/2022	EPI_ISL_10269706
LC0360857	hCoV-19/USA/OR-CDC-LC0360857/2021	EPI_ISL_6391343
LC0531084	hCoV-19/USA/MD-CDC-LC0531084/2022	EPI_ISL_10269692
LC0530988	hCoV-19/USA/MD-CDC-LC0530988/2022	EPI_ISL_10269698
LC0531119	hCoV-19/USA/MD-CDC-LC0531119/2022	EPI_ISL_10269693
LC0531132	hCoV-19/USA/MD-CDC-LC0531132/2022	EPI_ISL_10269696
LC0531143	hCoV-19/USA/MD-CDC-LC0531143/2022	EPI_ISL_10269699
LC0531133	hCoV-19/USA/MD-CDC-LC0531133/2022	EPI_ISL_10269697
LC0532155	hCoV-19/USA/GA-CDC-LC0532155/2022	EPI_ISL_10269707
LC0530704	hCoV-19/USA/GA-CDC-LC0530704/2022	EPI_ISL_10269700
LC0532949	hCoV-19/USA/RI-CDC-LC0532949/2022	EPI_ISL_10269701
LC0531674	hCoV-19/USA/OH-CDC-LC0531674/2022	EPI_ISL_10269712
LC0531545	hCoV-19/USA/IN-CDC-LC0531545/2022	EPI_ISL_10269704
LC0531859	hCoV-19/USA/IN-CDC-LC0531859/2022	EPI_ISL_10269705
LC0531677	hCoV-19/USA/OH-CDC-LC0531677/2022	EPI_ISL_10269719
LC0531921	hCoV-19/USA/KY-CDC-LC0531921/2022	EPI_ISL_10269727
LC0532138	hCoV-19/USA/GA-CDC-LC0532138/2022	EPI_ISL_10269708
LC0356153	hCoV-19/USA/CA-CDC-LC0356153/2021	EPI_ISL_6390006
LC0531527	hCoV-19/USA/FL-CDC-LC0531527/2022	EPI_ISL_10269709
LC0531671	hCoV-19/USA/OH-CDC-LC0531671/2022	EPI_ISL_10269716
LC0531442	hCoV-19/USA/FL-CDC-LC0531442/2022	EPI_ISL_10269710
LC0361363	hCoV-19/USA/MT-CDC-LC0361363/2021	EPI_ISL_6391338
LC0532140	hCoV-19/USA/GA-CDC-LC0532140/2022	EPI_ISL_10269711
LC0531673	hCoV-19/USA/OH-CDC-LC0531673/2022	EPI_ISL_10269713
LC0532063	hCoV-19/USA/PA-CDC-LC0532063/2022	EPI_ISL_10269725
LC0531672	hCoV-19/USA/OH-CDC-LC0531672/2022	EPI_ISL_10269714
LC0361364	hCoV-19/USA/MT-CDC-LC0361364/2021	EPI_ISL_6391337
LC0531515	hCoV-19/USA/OH-CDC-LC0531515/2022	EPI_ISL_10269715
LC0356155	hCoV-19/USA/CA-CDC-LC0356155/2021	EPI_ISL_6390007
LC0531517	hCoV-19/USA/OH-CDC-LC0531517/2022	EPI_ISL_10269717
LC0531703	hCoV-19/USA/KY-CDC-LC0531703/2022	EPI_ISL_10269724
LC0531516	hCoV-19/USA/OH-CDC-LC0531516/2022	EPI_ISL_10269718
LC0357277	hCoV-19/USA/KY-CDC-LC0357277/2021	EPI_ISL_6393999
LC0531521	hCoV-19/USA/OH-CDC-LC0531521/2022	EPI_ISL_10269720
LC0360843	hCoV-19/USA/WA-CDC-LC0360843/2021	EPI_ISL_6391339
LC0356159	hCoV-19/USA/CA-CDC-LC0356159/2021	EPI_ISL_6390005
LC0531678	hCoV-19/USA/OH-CDC-LC0531678/2022	EPI_ISL_10269721
LC0531520	hCoV-19/USA/OH-CDC-LC0531520/2022	EPI_ISL_10269722
LC0532927	hCoV-19/USA/NH-CDC-LC0532927/2022	EPI_ISL_10269728
LC0531514	hCoV-19/USA/OH-CDC-LC0531514/2022	EPI_ISL_10269723
LC0360232	hCoV-19/USA/NJ-CDC-LC0360232/2021	EPI_ISL_6392666
LC0531554	hCoV-19/USA/KY-CDC-LC0531554/2022	EPI_ISL_10269726
LC0532768	hCoV-19/USA/VA-CDC-LC0532768/2022	EPI_ISL_10269733
LC0532928	hCoV-19/USA/NH-CDC-LC0532928/2022	EPI_ISL_10269729
LC0532696	hCoV-19/USA/VA-CDC-LC0532696/2022	EPI_ISL_10269735
LC0360124	hCoV-19/USA/NJ-CDC-LC0360124/2021	EPI_ISL_6393113
LC0532902	hCoV-19/USA/PA-CDC-LC0532902/2022	EPI_ISL_10269730
LC0532687	hCoV-19/USA/FL-CDC-LC0532687/2022	EPI_ISL_10269731
LC0532698	hCoV-19/USA/VA-CDC-LC0532698/2022	EPI_ISL_10269732
LC0531560	hCoV-19/USA/MS-CDC-LC0531560/2022	EPI_ISL_10269743
LC0532697	hCoV-19/USA/VA-CDC-LC0532697/2022	EPI_ISL_10269734
LC0357771	hCoV-19/USA/OH-CDC-LC0357771/2021	EPI_ISL_6395762
LC0531825	hCoV-19/USA/KY-CDC-LC0531825/2022	EPI_ISL_10269747
LC0532695	hCoV-19/USA/VA-CDC-LC0532695/2022	EPI_ISL_10269736
LC0532637	hCoV-19/USA/GA-CDC-LC0532637/2022	EPI_ISL_10269737
LC0531707	hCoV-19/USA/KY-CDC-LC0531707/2022	EPI_ISL_10269749
LC0532636	hCoV-19/USA/GA-CDC-LC0532636/2022	EPI_ISL_10269738
LC0531529	hCoV-19/USA/FL-CDC-LC0531529/2022	EPI_ISL_10269739
LC0532189	hCoV-19/USA/FL-CDC-LC0532189/2022	EPI_ISL_10269754
LC0357198	hCoV-19/USA/WA-CDC-LC0357198/2021	EPI_ISL_6394432
LC0532105	hCoV-19/USA/FL-CDC-LC0532105/2022	EPI_ISL_10269740
LC0531559	hCoV-19/USA/FL-CDC-LC0531559/2022	EPI_ISL_10269742
LC0532048	hCoV-19/USA/TN-CDC-LC0532048/2022	EPI_ISL_10269741
LC0357315	hCoV-19/USA/IN-CDC-LC0357315/2021	EPI_ISL_6394425
LC0532149	hCoV-19/USA/MS-CDC-LC0532149/2022	EPI_ISL_10269744
LC0358158	hCoV-19/USA/NM-CDC-LC0358158/2021	EPI_ISL_6391396
LC0357787	hCoV-19/USA/NE-CDC-LC0357787/2021	EPI_ISL_6391398
LC0531958	hCoV-19/USA/KY-CDC-LC0531958/2022	EPI_ISL_10269745
LC0531463	hCoV-19/USA/TN-CDC-LC0531463/2022	EPI_ISL_10269760
LC0531951	hCoV-19/USA/KY-CDC-LC0531951/2022	EPI_ISL_10269746
LC0531814	hCoV-19/USA/KY-CDC-LC0531814/2022	EPI_ISL_10269763
LC0531927	hCoV-19/USA/KY-CDC-LC0531927/2022	EPI_ISL_10269748
LC0532028	hCoV-19/USA/FL-CDC-LC0532028/2022	EPI_ISL_10269753
LC0532187	hCoV-19/USA/FL-CDC-LC0532187/2022	EPI_ISL_10269755
LC0532062	hCoV-19/USA/PA-CDC-LC0532062/2022	EPI_ISL_10269750
LC0531852	hCoV-19/USA/KY-CDC-LC0531852/2022	EPI_ISL_10269765
LC0360982	hCoV-19/USA/IN-CDC-LC0360982/2021	EPI_ISL_6395744
LC0531519	hCoV-19/USA/PA-CDC-LC0531519/2022	EPI_ISL_10269751
LC0358233	hCoV-19/USA/AZ-CDC-LC0358233/2021	EPI_ISL_6391385
LC0531816	hCoV-19/USA/PA-CDC-LC0531816/2022	EPI_ISL_10269752
LC0531676	hCoV-19/USA/KY-CDC-LC0531676/2022	EPI_ISL_10269770
LC0531660	hCoV-19/USA/KY-CDC-LC0531660/2022	EPI_ISL_10269772
LC0532188	hCoV-19/USA/FL-CDC-LC0532188/2022	EPI_ISL_10269756
LC0532099	hCoV-19/USA/FL-CDC-LC0532099/2022	EPI_ISL_10269757
LC0532196	hCoV-19/USA/TN-CDC-LC0532196/2022	EPI_ISL_10269758
LC0532193	hCoV-19/USA/TN-CDC-LC0532193/2022	EPI_ISL_10269759
LC0532195	hCoV-19/USA/TN-CDC-LC0532195/2022	EPI_ISL_10269762
LC0532190	hCoV-19/USA/TN-CDC-LC0532190/2022	EPI_ISL_10269761
LC0531815	hCoV-19/USA/KY-CDC-LC0531815/2022	EPI_ISL_10269764
LC0531646	hCoV-19/USA/KY-CDC-LC0531646/2022	EPI_ISL_10269766
LC0360864	hCoV-19/USA/OR-CDC-LC0360864/2021	EPI_ISL_6390055
LC0531813	hCoV-19/USA/KY-CDC-LC0531813/2022	EPI_ISL_10269767
LC0358212	hCoV-19/USA/AZ-CDC-LC0358212/2021	EPI_ISL_6391380
LC0531812	hCoV-19/USA/KY-CDC-LC0531812/2022	EPI_ISL_10269768
LC0531645	hCoV-19/USA/KY-CDC-LC0531645/2022	EPI_ISL_10269769
LC0532925	hCoV-19/USA/NH-CDC-LC0532925/2022	EPI_ISL_10269788
LC0532098	hCoV-19/USA/AL-CDC-LC0532098/2022	EPI_ISL_10269771
LC0532186	hCoV-19/USA/FL-CDC-LC0532186/2022	EPI_ISL_10269776
LC0532185	hCoV-19/USA/TN-CDC-LC0532185/2022	EPI_ISL_10269774
LC0356260	hCoV-19/USA/CA-CDC-LC0356260/2021	EPI_ISL_6390051
LC0532017	hCoV-19/USA/FL-CDC-LC0532017/2022	EPI_ISL_10269775
LC0357810	hCoV-19/USA/AZ-CDC-LC0357810/2021	EPI_ISL_6391383
LC0532181	hCoV-19/USA/FL-CDC-LC0532181/2022	EPI_ISL_10269777
LC0532033	hCoV-19/USA/FL-CDC-LC0532033/2022	EPI_ISL_10269783
LC0532061	hCoV-19/USA/PA-CDC-LC0532061/2022	EPI_ISL_10269778
LC0531474	hCoV-19/USA/FL-CDC-LC0531474/2022	EPI_ISL_10269784
LC0531930	hCoV-19/USA/PA-CDC-LC0531930/2022	EPI_ISL_10269779
LC0359324	hCoV-19/USA/NC-CDC-LC0359324/2021	EPI_ISL_6390046
LC0531464	hCoV-19/USA/FL-CDC-LC0531464/2022	EPI_ISL_10269782
LC0532027	hCoV-19/USA/FL-CDC-LC0532027/2022	EPI_ISL_10269780
LC0532205	hCoV-19/USA/FL-CDC-LC0532205/2022	EPI_ISL_10269798
LC0357961	hCoV-19/USA/AZ-CDC-LC0357961/2021	EPI_ISL_6391377
LC0531461	hCoV-19/USA/FL-CDC-LC0531461/2022	EPI_ISL_10269781
LC0531465	hCoV-19/USA/FL-CDC-LC0531465/2022	EPI_ISL_10269790
LC0531467	hCoV-19/USA/FL-CDC-LC0531467/2022	EPI_ISL_10269785
LC0532954	hCoV-19/USA/RI-CDC-LC0532954/2022	EPI_ISL_10269803
LC0361006	hCoV-19/USA/WV-CDC-LC0361006/2021	EPI_ISL_6394405
LC0360980	hCoV-19/USA/IL-CDC-LC0360980/2021	EPI_ISL_6395734
LC0357348	hCoV-19/USA/MI-CDC-LC0357348/2021	EPI_ISL_6394480
LC0531466	hCoV-19/USA/FL-CDC-LC0531466/2022	EPI_ISL_10269786
LC0532192	hCoV-19/USA/FL-CDC-LC0532192/2022	EPI_ISL_10269792
LC0531473	hCoV-19/USA/FL-CDC-LC0531473/2022	EPI_ISL_10269787
LC0533071	hCoV-19/USA/NH-CDC-LC0533071/2022	EPI_ISL_10269804
LC0531472	hCoV-19/USA/FL-CDC-LC0531472/2022	EPI_ISL_10269789
LC0532955	hCoV-19/USA/RI-CDC-LC0532955/2022	EPI_ISL_10269802
LC0533105	hCoV-19/USA/CT-CDC-LC0533105/2022	EPI_ISL_10269815
LC0533106	hCoV-19/USA/CT-CDC-LC0533106/2022	EPI_ISL_10269816
LC0531470	hCoV-19/USA/FL-CDC-LC0531470/2022	EPI_ISL_10269791
LC0532775	hCoV-19/USA/FL-CDC-LC0532775/2022	EPI_ISL_10269821
LC0532037	hCoV-19/USA/FL-CDC-LC0532037/2022	EPI_ISL_10269795
LC0532040	hCoV-19/USA/FL-CDC-LC0532040/2022	EPI_ISL_10269796
LC0532097	hCoV-19/USA/FL-CDC-LC0532097/2022	EPI_ISL_10269799
LC0533114	hCoV-19/USA/CT-CDC-LC0533114/2022	EPI_ISL_10269809
LC0360230	hCoV-19/USA/NJ-CDC-LC0360230/2021	EPI_ISL_6393158
LC0531471	hCoV-19/USA/FL-CDC-LC0531471/2022	EPI_ISL_10269800
LC0533074	hCoV-19/USA/NH-CDC-LC0533074/2022	EPI_ISL_10269807
LC0533072	hCoV-19/USA/NH-CDC-LC0533072/2022	EPI_ISL_10269805
LC0533095	hCoV-19/USA/CT-CDC-LC0533095/2022	EPI_ISL_10269814
LC0533112	hCoV-19/USA/CT-CDC-LC0533112/2022	EPI_ISL_10269810
LC0533086	hCoV-19/USA/NH-CDC-LC0533086/2022	EPI_ISL_10269812
LC0532701	hCoV-19/USA/FL-CDC-LC0532701/2022	EPI_ISL_10269820
LC0360212	hCoV-19/USA/NY-CDC-LC0360212/2021	EPI_ISL_6393151
LC0533075	hCoV-19/USA/NH-CDC-LC0533075/2022	EPI_ISL_10269813
LC0533107	hCoV-19/USA/CT-CDC-LC0533107/2022	EPI_ISL_10269817
LC0533255	hCoV-19/USA/NH-CDC-LC0533255/2022	EPI_ISL_10269836
LC0532466	hCoV-19/USA/NC-CDC-LC0532466/2022	EPI_ISL_10269819
LC0533123	hCoV-19/USA/NH-CDC-LC0533123/2022	EPI_ISL_10269828
LC0532776	hCoV-19/USA/FL-CDC-LC0532776/2022	EPI_ISL_10269822
LC0533164	hCoV-19/USA/NH-CDC-LC0533164/2022	EPI_ISL_10269835
LC0532663	hCoV-19/USA/FL-CDC-LC0532663/2022	EPI_ISL_10269823
LC0533096	hCoV-19/USA/NY-CDC-LC0533096/2022	EPI_ISL_10269829
LC0532711	hCoV-19/USA/GA-CDC-LC0532711/2022	EPI_ISL_10269824
LC0533258	hCoV-19/USA/RI-CDC-LC0533258/2022	EPI_ISL_10269825
LC0532715	hCoV-19/USA/TN-CDC-LC0532715/2022	EPI_ISL_10269826
LC0533257	hCoV-19/USA/NH-CDC-LC0533257/2022	EPI_ISL_10269827
LC0533162	hCoV-19/USA/CT-CDC-LC0533162/2022	EPI_ISL_10269830
LC0533098	hCoV-19/USA/CT-CDC-LC0533098/2022	EPI_ISL_10269831
LC0533163	hCoV-19/USA/CT-CDC-LC0533163/2022	EPI_ISL_10269832
LC0360113	hCoV-19/USA/NY-CDC-LC0360113/2021	EPI_ISL_6393126
LC0533101	hCoV-19/USA/NH-CDC-LC0533101/2022	EPI_ISL_10269833
LC0361164	hCoV-19/USA/OH-CDC-LC0361164/2021	EPI_ISL_6394457
LC0533102	hCoV-19/USA/NH-CDC-LC0533102/2022	EPI_ISL_10269834
LC0533256	hCoV-19/USA/NH-CDC-LC0533256/2022	EPI_ISL_10269837
LC0533601	hCoV-19/USA/TX-CDC-LC0533601/2022	EPI_ISL_10269839
LC0533124	hCoV-19/USA/MA-CDC-LC0533124/2022	EPI_ISL_10269848
LC0357745	hCoV-19/USA/OH-CDC-LC0357745/2021	EPI_ISL_6395789
LC0533081	hCoV-19/USA/RI-CDC-LC0533081/2022	EPI_ISL_10269840
LC0533077	hCoV-19/USA/CT-CDC-LC0533077/2022	EPI_ISL_10269843
LC0533083	hCoV-19/USA/MA-CDC-LC0533083/2022	EPI_ISL_10269841
LC0357539	hCoV-19/USA/WA-CDC-LC0357539/2021	EPI_ISL_6394456
LC0533076	hCoV-19/USA/CT-CDC-LC0533076/2022	EPI_ISL_10269842
LC0533079	hCoV-19/USA/MA-CDC-LC0533079/2022	EPI_ISL_10269845
LC0357994	hCoV-19/USA/WA-CDC-LC0357994/2021	EPI_ISL_6395781
LC0533078	hCoV-19/USA/MA-CDC-LC0533078/2022	EPI_ISL_10269844
LC0533260	hCoV-19/USA/CT-CDC-LC0533260/2022	EPI_ISL_10269846
LC0533084	hCoV-19/USA/CT-CDC-LC0533084/2022	EPI_ISL_10269847
LC0532921	hCoV-19/USA/MA-CDC-LC0532921/2022	EPI_ISL_10269868
LC0533085	hCoV-19/USA/NH-CDC-LC0533085/2022	EPI_ISL_10269849
LC0532929	hCoV-19/USA/NH-CDC-LC0532929/2022	EPI_ISL_10269865
LC0360162	hCoV-19/USA/NY-CDC-LC0360162/2021	EPI_ISL_6393118
LC0532608	hCoV-19/USA/GA-CDC-LC0532608/2022	EPI_ISL_10269851
LC0532888	hCoV-19/USA/MD-CDC-LC0532888/2022	EPI_ISL_10269853
LC0357577	hCoV-19/USA/ID-CDC-LC0357577/2021	EPI_ISL_6394040
LC0532892	hCoV-19/USA/PA-CDC-LC0532892/2022	EPI_ISL_10269856
LC0362283	hCoV-19/USA/DE-CDC-LC0362283/2021	EPI_ISL_6398402
LC0532930	hCoV-19/USA/CT-CDC-LC0532930/2022	EPI_ISL_10269857
LC0532951	hCoV-19/USA/RI-CDC-LC0532951/2022	EPI_ISL_10269862
LC0532946	hCoV-19/USA/MA-CDC-LC0532946/2022	EPI_ISL_10269859
LC0532934	hCoV-19/USA/NH-CDC-LC0532934/2022	EPI_ISL_10269866
LC0362329	hCoV-19/USA/MD-CDC-LC0362329/2021	EPI_ISL_6398405
LC0538535	hCoV-19/USA/CO-CDC-LC0538535/2022	EPI_ISL_10269861
LC0532933	hCoV-19/USA/NH-CDC-LC0532933/2022	EPI_ISL_10269864
LC0532952	hCoV-19/USA/MA-CDC-LC0532952/2022	EPI_ISL_10269867
LC0532935	hCoV-19/USA/RI-CDC-LC0532935/2022	EPI_ISL_10269869
LC0532722	hCoV-19/USA/AL-CDC-LC0532722/2022	EPI_ISL_10269876
LC0532897	hCoV-19/USA/PA-CDC-LC0532897/2022	EPI_ISL_10269881
LC0532936	hCoV-19/USA/NH-CDC-LC0532936/2022	EPI_ISL_10269870
LC0357342	hCoV-19/USA/MI-CDC-LC0357342/2021	EPI_ISL_6394048
LC0532937	hCoV-19/USA/NH-CDC-LC0532937/2022	EPI_ISL_10269871
LC0532923	hCoV-19/USA/NH-CDC-LC0532923/2022	EPI_ISL_10269873
LC0532938	hCoV-19/USA/NH-CDC-LC0532938/2022	EPI_ISL_10269872
LC0532719	hCoV-19/USA/AL-CDC-LC0532719/2022	EPI_ISL_10269874
LC0532721	hCoV-19/USA/AL-CDC-LC0532721/2022	EPI_ISL_10269875
LC0532595	hCoV-19/USA/FL-CDC-LC0532595/2022	EPI_ISL_10269877
LC0532890	hCoV-19/USA/MD-CDC-LC0532890/2022	EPI_ISL_10269878
LC0532891	hCoV-19/USA/CT-CDC-LC0532891/2022	EPI_ISL_10269879
LC0532638	hCoV-19/USA/FL-CDC-LC0532638/2022	EPI_ISL_10269893
LC0531085	hCoV-19/USA/MD-CDC-LC0531085/2022	EPI_ISL_10269914
LC0532896	hCoV-19/USA/PA-CDC-LC0532896/2022	EPI_ISL_10269880
LC0357301	hCoV-19/USA/WA-CDC-LC0357301/2021	EPI_ISL_6394047
LC0532883	hCoV-19/USA/PA-CDC-LC0532883/2022	EPI_ISL_10269882
LC0361179	hCoV-19/USA/OH-CDC-LC0361179/2021	EPI_ISL_6395375
LC0532495	hCoV-19/USA/AL-CDC-LC0532495/2022	EPI_ISL_10269883
LC0532769	hCoV-19/USA/TN-CDC-LC0532769/2022	EPI_ISL_10269884
LC0532504	hCoV-19/USA/LA-CDC-LC0532504/2022	EPI_ISL_10269886
LC0532764	hCoV-19/USA/OH-CDC-LC0532764/2022	EPI_ISL_10269887
LC0532924	hCoV-19/USA/RI-CDC-LC0532924/2022	EPI_ISL_10269888
LC0532763	hCoV-19/USA/OH-CDC-LC0532763/2022	EPI_ISL_10269890
LC0532767	hCoV-19/USA/OH-CDC-LC0532767/2022	EPI_ISL_10269891
LC0532639	hCoV-19/USA/FL-CDC-LC0532639/2022	EPI_ISL_10269892
LC0532640	hCoV-19/USA/FL-CDC-LC0532640/2022	EPI_ISL_10269894
LC0532778	hCoV-19/USA/FL-CDC-LC0532778/2022	EPI_ISL_10269895
LC0532777	hCoV-19/USA/FL-CDC-LC0532777/2022	EPI_ISL_10269896
LC0532593	hCoV-19/USA/FL-CDC-LC0532593/2022	EPI_ISL_10269898
LC0532765	hCoV-19/USA/OH-CDC-LC0532765/2022	EPI_ISL_10269899
LC0531931	hCoV-19/USA/KY-CDC-LC0531931/2022	EPI_ISL_10269900
LC0531888	hCoV-19/USA/KY-CDC-LC0531888/2022	EPI_ISL_10269901
LC0531855	hCoV-19/USA/KY-CDC-LC0531855/2022	EPI_ISL_10269902
LC0531427	hCoV-19/USA/PA-CDC-LC0531427/2022	EPI_ISL_10269903
LC0531130	hCoV-19/USA/SC-CDC-LC0531130/2022	EPI_ISL_10269904
LC0531008	hCoV-19/USA/SC-CDC-LC0531008/2022	EPI_ISL_10269905
LC0531127	hCoV-19/USA/MD-CDC-LC0531127/2022	EPI_ISL_10269906
LC0531118	hCoV-19/USA/MD-CDC-LC0531118/2022	EPI_ISL_10269907
LC0531106	hCoV-19/USA/MD-CDC-LC0531106/2022	EPI_ISL_10269908
LC0531126	hCoV-19/USA/MD-CDC-LC0531126/2022	EPI_ISL_10269910
LC0531128	hCoV-19/USA/MD-CDC-LC0531128/2022	EPI_ISL_10269913
LC0531086	hCoV-19/USA/MD-CDC-LC0531086/2022	EPI_ISL_10269915
LC0531131	hCoV-19/USA/MD-CDC-LC0531131/2022	EPI_ISL_10269916
LC0531048	hCoV-19/USA/MD-CDC-LC0531048/2022	EPI_ISL_10269918
LC0531062	hCoV-19/USA/MD-CDC-LC0531062/2022	EPI_ISL_10269919
LC0531294	hCoV-19/USA/MD-CDC-LC0531294/2022	EPI_ISL_10269920
LC0531079	hCoV-19/USA/MD-CDC-LC0531079/2022	EPI_ISL_10269921
LC0531124	hCoV-19/USA/MD-CDC-LC0531124/2022	EPI_ISL_10269922
LC0531222	hCoV-19/USA/PA-CDC-LC0531222/2022	EPI_ISL_10269923
LC0531426	hCoV-19/USA/PA-CDC-LC0531426/2022	EPI_ISL_10269924
LC0531221	hCoV-19/USA/PA-CDC-LC0531221/2022	EPI_ISL_10269925
LC0531039	hCoV-19/USA/FL-CDC-LC0531039/2022	EPI_ISL_10269926
LC0531399	hCoV-19/USA/MA-CDC-LC0531399/2022	EPI_ISL_10269927
LC0531541	hCoV-19/USA/VA-CDC-LC0531541/2022	EPI_ISL_10269928
LC0532007	hCoV-19/USA/KY-CDC-LC0532007/2022	EPI_ISL_10269929
LC0531462	hCoV-19/USA/FL-CDC-LC0531462/2022	EPI_ISL_10269930
LC0531049	hCoV-19/USA/PA-CDC-LC0531049/2022	EPI_ISL_10269931
LC0530680	hCoV-19/USA/FL-CDC-LC0530680/2022	EPI_ISL_10269932
LC0531134	hCoV-19/USA/SC-CDC-LC0531134/2022	EPI_ISL_10269933
LC0531136	hCoV-19/USA/GA-CDC-LC0531136/2022	EPI_ISL_10269935
LC0531135	hCoV-19/USA/GA-CDC-LC0531135/2022	EPI_ISL_10269937
LC0531018	hCoV-19/USA/GA-CDC-LC0531018/2022	EPI_ISL_10269938
LC0531068	hCoV-19/USA/FL-CDC-LC0531068/2022	EPI_ISL_10269939
LC0531114	hCoV-19/USA/IN-CDC-LC0531114/2022	EPI_ISL_10269940
LC0531063	hCoV-19/USA/FL-CDC-LC0531063/2022	EPI_ISL_10269942
LC0531070	hCoV-19/USA/AL-CDC-LC0531070/2022	EPI_ISL_10269943
LC0531071	hCoV-19/USA/TN-CDC-LC0531071/2022	EPI_ISL_10269944
LC0531115	hCoV-19/USA/FL-CDC-LC0531115/2022	EPI_ISL_10269945
LC0531081	hCoV-19/USA/TN-CDC-LC0531081/2022	EPI_ISL_10269946
LC0531065	hCoV-19/USA/MO-CDC-LC0531065/2022	EPI_ISL_10269947
LC0531116	hCoV-19/USA/DC-CDC-LC0531116/2022	EPI_ISL_10269948
LC0531400	hCoV-19/USA/MA-CDC-LC0531400/2022	EPI_ISL_10269949
LC0530809	hCoV-19/USA/PA-CDC-LC0530809/2022	EPI_ISL_10269951
LC0361921	hCoV-19/USA/PA-CDC-LC0361921/2021	EPI_ISL_6398408
LC0530855	hCoV-19/USA/FL-CDC-LC0530855/2022	EPI_ISL_10269952
LC0530898	hCoV-19/USA/FL-CDC-LC0530898/2022	EPI_ISL_10269953
LC0530894	hCoV-19/USA/FL-CDC-LC0530894/2022	EPI_ISL_10269954
LC0530879	hCoV-19/USA/FL-CDC-LC0530879/2022	EPI_ISL_10269956
LC0530880	hCoV-19/USA/FL-CDC-LC0530880/2022	EPI_ISL_10269957
LC0530761	hCoV-19/USA/FL-CDC-LC0530761/2022	EPI_ISL_10269958
LC0530884	hCoV-19/USA/FL-CDC-LC0530884/2022	EPI_ISL_10269959
LC0530818	hCoV-19/USA/FL-CDC-LC0530818/2022	EPI_ISL_10269960
LC0530803	hCoV-19/USA/FL-CDC-LC0530803/2022	EPI_ISL_10269961
LC0530940	hCoV-19/USA/FL-CDC-LC0530940/2022	EPI_ISL_10269970
LC0530883	hCoV-19/USA/FL-CDC-LC0530883/2022	EPI_ISL_10269976
LC0530689	hCoV-19/USA/FL-CDC-LC0530689/2022	EPI_ISL_10269962
LC0530939	hCoV-19/USA/FL-CDC-LC0530939/2022	EPI_ISL_10269971
LC0530675	hCoV-19/USA/FL-CDC-LC0530675/2022	EPI_ISL_10269983
LC0530878	hCoV-19/USA/FL-CDC-LC0530878/2022	EPI_ISL_10269963
LC0530824	hCoV-19/USA/FL-CDC-LC0530824/2022	EPI_ISL_10269972
LC0530799	hCoV-19/USA/FL-CDC-LC0530799/2022	EPI_ISL_10269986
LC0530760	hCoV-19/USA/FL-CDC-LC0530760/2022	EPI_ISL_10269989
LC0530688	hCoV-19/USA/FL-CDC-LC0530688/2022	EPI_ISL_10269964
LC0530700	hCoV-19/USA/FL-CDC-LC0530700/2022	EPI_ISL_10269980
LC0531244	hCoV-19/USA/PA-CDC-LC0531244/2022	EPI_ISL_10269965
LC0530693	hCoV-19/USA/FL-CDC-LC0530693/2022	EPI_ISL_10269969
LC0531390	hCoV-19/USA/PA-CDC-LC0531390/2022	EPI_ISL_10269966
LC0531184	hCoV-19/USA/GA-CDC-LC0531184/2022	EPI_ISL_10269967
LC0530764	hCoV-19/USA/FL-CDC-LC0530764/2022	EPI_ISL_10269975
LC0530684	hCoV-19/USA/FL-CDC-LC0530684/2022	EPI_ISL_10269991
LC0530833	hCoV-19/USA/FL-CDC-LC0530833/2022	EPI_ISL_10269968
LC0530842	hCoV-19/USA/FL-CDC-LC0530842/2022	EPI_ISL_10269973
LC0530942	hCoV-19/USA/FL-CDC-LC0530942/2022	EPI_ISL_10269974
LC0530672	hCoV-19/USA/FL-CDC-LC0530672/2022	EPI_ISL_10269977
LC0530896	hCoV-19/USA/FL-CDC-LC0530896/2022	EPI_ISL_10269993
LC0530897	hCoV-19/USA/FL-CDC-LC0530897/2022	EPI_ISL_10269978
LC0530674	hCoV-19/USA/FL-CDC-LC0530674/2022	EPI_ISL_10269982
LC0531710	hCoV-19/USA/DC-CDC-LC0531710/2022	EPI_ISL_10270005
LC0531889	hCoV-19/USA/KY-CDC-LC0531889/2022	EPI_ISL_10270006
LC0530899	hCoV-19/USA/FL-CDC-LC0530899/2022	EPI_ISL_10269981
LC0530763	hCoV-19/USA/FL-CDC-LC0530763/2022	EPI_ISL_10269984
LC0530687	hCoV-19/USA/FL-CDC-LC0530687/2022	EPI_ISL_10269985
LC0530817	hCoV-19/USA/FL-CDC-LC0530817/2022	EPI_ISL_10269987
LC0360145	hCoV-19/USA/DE-CDC-LC0360145/2021	EPI_ISL_6391831
LC0530800	hCoV-19/USA/FL-CDC-LC0530800/2022	EPI_ISL_10269988
LC0530895	hCoV-19/USA/FL-CDC-LC0530895/2022	EPI_ISL_10270001
LC0530705	hCoV-19/USA/FL-CDC-LC0530705/2022	EPI_ISL_10269992
LC0530798	hCoV-19/USA/FL-CDC-LC0530798/2022	EPI_ISL_10269994
LC0530683	hCoV-19/USA/FL-CDC-LC0530683/2022	EPI_ISL_10269998
LC0530673	hCoV-19/USA/FL-CDC-LC0530673/2022	EPI_ISL_10269995
LC0530816	hCoV-19/USA/FL-CDC-LC0530816/2022	EPI_ISL_10270002
LC0531949	hCoV-19/USA/KY-CDC-LC0531949/2022	EPI_ISL_10270015
LC0530867	hCoV-19/USA/FL-CDC-LC0530867/2022	EPI_ISL_10269997
LC0531991	hCoV-19/USA/KY-CDC-LC0531991/2022	EPI_ISL_10270011
LC0530682	hCoV-19/USA/FL-CDC-LC0530682/2022	EPI_ISL_10269999
LC0362144	hCoV-19/USA/NY-CDC-LC0362144/2021	EPI_ISL_6398466
LC0530685	hCoV-19/USA/FL-CDC-LC0530685/2022	EPI_ISL_10270000
LC0531994	hCoV-19/USA/KY-CDC-LC0531994/2022	EPI_ISL_10270009
LC0531802	hCoV-19/USA/DC-CDC-LC0531802/2022	EPI_ISL_10270003
LC0531806	hCoV-19/USA/DC-CDC-LC0531806/2022	EPI_ISL_10270004
LC0361870	hCoV-19/USA/NY-CDC-LC0361870/2021	EPI_ISL_6398467
LC0531882	hCoV-19/USA/KY-CDC-LC0531882/2022	EPI_ISL_10270007
LC0362247	hCoV-19/USA/NY-CDC-LC0362247/2021	EPI_ISL_6398461
LC0531650	hCoV-19/USA/IN-CDC-LC0531650/2022	EPI_ISL_10270010
LC0531950	hCoV-19/USA/KY-CDC-LC0531950/2022	EPI_ISL_10270013
LC0531654	hCoV-19/USA/IN-CDC-LC0531654/2022	EPI_ISL_10270022
LC0531817	hCoV-19/USA/KY-CDC-LC0531817/2022	EPI_ISL_10270014
LC0360381	hCoV-19/USA/NC-CDC-LC0360381/2021	EPI_ISL_6391824
LC0531648	hCoV-19/USA/KY-CDC-LC0531648/2022	EPI_ISL_10270016
LC0531658	hCoV-19/USA/KY-CDC-LC0531658/2022	EPI_ISL_10270032
LC0531884	hCoV-19/USA/KY-CDC-LC0531884/2022	EPI_ISL_10270017
LC0531818	hCoV-19/USA/KY-CDC-LC0531818/2022	EPI_ISL_10270018
LC0360281	hCoV-19/USA/PA-CDC-LC0360281/2021	EPI_ISL_6391828
LC0531655	hCoV-19/USA/KY-CDC-LC0531655/2022	EPI_ISL_10270019
LC0532022	hCoV-19/USA/FL-CDC-LC0532022/2022	EPI_ISL_10270026
LC0531896	hCoV-19/USA/KY-CDC-LC0531896/2022	EPI_ISL_10270044
LC0532182	hCoV-19/USA/AL-CDC-LC0532182/2022	EPI_ISL_10270020
LC0531996	hCoV-19/USA/KY-CDC-LC0531996/2022	EPI_ISL_10270027
LC0532082	hCoV-19/USA/TN-CDC-LC0532082/2022	EPI_ISL_10270021
LC0531945	hCoV-19/USA/KY-CDC-LC0531945/2022	EPI_ISL_10270037
LC0531681	hCoV-19/USA/KY-CDC-LC0531681/2022	EPI_ISL_10270023
LC0531883	hCoV-19/USA/KY-CDC-LC0531883/2022	EPI_ISL_10270030
LC0531664	hCoV-19/USA/KY-CDC-LC0531664/2022	EPI_ISL_10270047
LC0532108	hCoV-19/USA/FL-CDC-LC0532108/2022	EPI_ISL_10270025
LC0531886	hCoV-19/USA/KY-CDC-LC0531886/2022	EPI_ISL_10270038
LC0532006	hCoV-19/USA/KY-CDC-LC0532006/2022	EPI_ISL_10270043
LC0531680	hCoV-19/USA/KY-CDC-LC0531680/2022	EPI_ISL_10270028
LC0531854	hCoV-19/USA/KY-CDC-LC0531854/2022	EPI_ISL_10270031
LC0531894	hCoV-19/USA/KY-CDC-LC0531894/2022	EPI_ISL_10270029
LC0532001	hCoV-19/USA/KY-CDC-LC0532001/2022	EPI_ISL_10270033
LC0531853	hCoV-19/USA/KY-CDC-LC0531853/2022	EPI_ISL_10270035
LC0531975	hCoV-19/USA/MD-CDC-LC0531975/2022	EPI_ISL_10270073
LC0531805	hCoV-19/USA/MD-CDC-LC0531805/2022	EPI_ISL_10270081
LC0531887	hCoV-19/USA/KY-CDC-LC0531887/2022	EPI_ISL_10270036
LC0531820	hCoV-19/USA/IN-CDC-LC0531820/2022	EPI_ISL_10270039
LC0531657	hCoV-19/USA/KY-CDC-LC0531657/2022	EPI_ISL_10270040
LC0531666	hCoV-19/USA/KY-CDC-LC0531666/2022	EPI_ISL_10270046
LC0532000	hCoV-19/USA/KY-CDC-LC0532000/2022	EPI_ISL_10270042
LC0531665	hCoV-19/USA/KY-CDC-LC0531665/2022	EPI_ISL_10270048
LC0531761	hCoV-19/USA/DC-CDC-LC0531761/2022	EPI_ISL_10270061
LC0531662	hCoV-19/USA/KY-CDC-LC0531662/2022	EPI_ISL_10270049
LC0531687	hCoV-19/USA/MD-CDC-LC0531687/2022	EPI_ISL_10270063
LC0532171	hCoV-19/USA/VA-CDC-LC0532171/2022	EPI_ISL_10270070
LC0531893	hCoV-19/USA/KY-CDC-LC0531893/2022	EPI_ISL_10270051
LC0362590	hCoV-19/USA/PA-CDC-LC0362590/2021	EPI_ISL_6398451
LC0531895	hCoV-19/USA/KY-CDC-LC0531895/2022	EPI_ISL_10270052
LC0531913	hCoV-19/USA/KY-CDC-LC0531913/2022	EPI_ISL_10270053
LC0530918	hCoV-19/USA/TN-CDC-LC0530918/2022	EPI_ISL_10270054
LC0531763	hCoV-19/USA/VA-CDC-LC0531763/2022	EPI_ISL_10270069
LC0531639	hCoV-19/USA/DC-CDC-LC0531639/2022	EPI_ISL_10270056
LC0531689	hCoV-19/USA/VA-CDC-LC0531689/2022	EPI_ISL_10270057
LC0531688	hCoV-19/USA/MD-CDC-LC0531688/2022	EPI_ISL_10270058
LC0531863	hCoV-19/USA/VA-CDC-LC0531863/2022	EPI_ISL_10270059
LC0531968	hCoV-19/USA/MD-CDC-LC0531968/2022	EPI_ISL_10270062
LC0531809	hCoV-19/USA/DC-CDC-LC0531809/2022	EPI_ISL_10270060
LC0532008	hCoV-19/USA/WV-CDC-LC0532008/2022	EPI_ISL_10270064
LC0531686	hCoV-19/USA/MD-CDC-LC0531686/2022	EPI_ISL_10270066
LC0531862	hCoV-19/USA/MD-CDC-LC0531862/2022	EPI_ISL_10270067
LC0531690	hCoV-19/USA/MD-CDC-LC0531690/2022	EPI_ISL_10270068
LC0531542	hCoV-19/USA/VA-CDC-LC0531542/2022	EPI_ISL_10270071
LC0531808	hCoV-19/USA/MD-CDC-LC0531808/2022	EPI_ISL_10270072
LC0531711	hCoV-19/USA/DC-CDC-LC0531711/2022	EPI_ISL_10270074
LC0532079	hCoV-19/USA/VA-CDC-LC0532079/2022	EPI_ISL_10270075
LC0531974	hCoV-19/USA/DC-CDC-LC0531974/2022	EPI_ISL_10270076
LC0531807	hCoV-19/USA/DC-CDC-LC0531807/2022	EPI_ISL_10270077
LC0531692	hCoV-19/USA/VA-CDC-LC0531692/2022	EPI_ISL_10270078
LC0532029	hCoV-19/USA/VA-CDC-LC0532029/2022	EPI_ISL_10270079
LC0531804	hCoV-19/USA/VA-CDC-LC0531804/2022	EPI_ISL_10270080
LC0531540	hCoV-19/USA/MD-CDC-LC0531540/2022	EPI_ISL_10270083
LC0532080	hCoV-19/USA/VA-CDC-LC0532080/2022	EPI_ISL_10270084
LC0531914	hCoV-19/USA/VA-CDC-LC0531914/2022	EPI_ISL_10270086
LC0531972	hCoV-19/USA/MD-CDC-LC0531972/2022	EPI_ISL_10270087
LC0531670	hCoV-19/USA/DC-CDC-LC0531670/2022	EPI_ISL_10270089
LC0531838	hCoV-19/USA/DC-CDC-LC0531838/2022	EPI_ISL_10270090
LC0531708	hCoV-19/USA/VA-CDC-LC0531708/2022	EPI_ISL_10270091
LC0531652	hCoV-19/USA/IN-CDC-LC0531652/2022	EPI_ISL_10270092
LC0531762	hCoV-19/USA/DC-CDC-LC0531762/2022	EPI_ISL_10270093
LC0531668	hCoV-19/USA/DC-CDC-LC0531668/2022	EPI_ISL_10270094
LC0531837	hCoV-19/USA/VA-CDC-LC0531837/2022	EPI_ISL_10270095
LC0531754	hCoV-19/USA/VA-CDC-LC0531754/2022	EPI_ISL_10270096
LC0531988	hCoV-19/USA/VA-CDC-LC0531988/2022	EPI_ISL_10270097
LC0531637	hCoV-19/USA/VA-CDC-LC0531637/2022	EPI_ISL_10270098
LC0531685	hCoV-19/USA/DC-CDC-LC0531685/2022	EPI_ISL_10270099
LC0531864	hCoV-19/USA/VA-CDC-LC0531864/2022	EPI_ISL_10270100
LC0532030	hCoV-19/USA/MD-CDC-LC0532030/2022	EPI_ISL_10270101
LC0531636	hCoV-19/USA/VA-CDC-LC0531636/2022	EPI_ISL_10270102
LC0531911	hCoV-19/USA/VA-CDC-LC0531911/2022	EPI_ISL_10270103
LC0531539	hCoV-19/USA/VA-CDC-LC0531539/2022	EPI_ISL_10270104
LC0538624	hCoV-19/USA/AR-CDC-LC0538624/2022	EPI_ISL_10270105
LC0538289	hCoV-19/USA/AK-CDC-LC0538289/2022	EPI_ISL_10270106
LC0537427	hCoV-19/USA/WV-CDC-LC0537427/2022	EPI_ISL_10270108
LC0536960	hCoV-19/USA/OH-CDC-LC0536960/2022	EPI_ISL_10270110
LC0536733	hCoV-19/USA/KY-CDC-LC0536733/2022	EPI_ISL_10270111
LC0536735	hCoV-19/USA/KY-CDC-LC0536735/2022	EPI_ISL_10270112
LC0536760	hCoV-19/USA/KY-CDC-LC0536760/2022	EPI_ISL_10270113
LC0536768	hCoV-19/USA/KY-CDC-LC0536768/2022	EPI_ISL_10270114
LC0536863	hCoV-19/USA/MO-CDC-LC0536863/2022	EPI_ISL_10270115
LC0537294	hCoV-19/USA/MO-CDC-LC0537294/2022	EPI_ISL_10270116
LC0537297	hCoV-19/USA/MO-CDC-LC0537297/2022	EPI_ISL_10270117
LC0537241	hCoV-19/USA/IL-CDC-LC0537241/2022	EPI_ISL_10270119
LC0537247	hCoV-19/USA/IL-CDC-LC0537247/2022	EPI_ISL_10270120
LC0537248	hCoV-19/USA/IL-CDC-LC0537248/2022	EPI_ISL_10270121
LC0537243	hCoV-19/USA/IL-CDC-LC0537243/2022	EPI_ISL_10270122
LC0360093	hCoV-19/USA/MN-CDC-LC0360093/2021	EPI_ISL_6391850
LC0536772	hCoV-19/USA/WV-CDC-LC0536772/2022	EPI_ISL_10270123
LC0537233	hCoV-19/USA/WV-CDC-LC0537233/2022	EPI_ISL_10270124
LC0536771	hCoV-19/USA/WV-CDC-LC0536771/2022	EPI_ISL_10270125
LC0537424	hCoV-19/USA/WV-CDC-LC0537424/2022	EPI_ISL_10270126
LC0360087	hCoV-19/USA/DE-CDC-LC0360087/2021	EPI_ISL_6391859
LC0537423	hCoV-19/USA/WV-CDC-LC0537423/2022	EPI_ISL_10270127
LC0536782	hCoV-19/USA/KY-CDC-LC0536782/2022	EPI_ISL_10270128
LC0536084	hCoV-19/USA/WA-CDC-LC0536084/2022	EPI_ISL_10270129
LC0357383	hCoV-19/USA/WV-CDC-LC0357383/2021	EPI_ISL_6390529
LC0536132	hCoV-19/USA/WA-CDC-LC0536132/2022	EPI_ISL_10270130
LC0536105	hCoV-19/USA/WA-CDC-LC0536105/2022	EPI_ISL_10270132
LC0536071	hCoV-19/USA/WA-CDC-LC0536071/2022	EPI_ISL_10270133
LC0536119	hCoV-19/USA/OR-CDC-LC0536119/2022	EPI_ISL_10270134
LC0536028	hCoV-19/USA/AK-CDC-LC0536028/2022	EPI_ISL_10270135
LC0536288	hCoV-19/USA/TX-CDC-LC0536288/2022	EPI_ISL_10270136
LC0536859	hCoV-19/USA/WV-CDC-LC0536859/2022	EPI_ISL_10270137
LC0536300	hCoV-19/USA/TX-CDC-LC0536300/2022	EPI_ISL_10270138
LC0536535	hCoV-19/USA/NM-CDC-LC0536535/2022	EPI_ISL_10270139
LC0536392	hCoV-19/USA/CA-CDC-LC0536392/2022	EPI_ISL_10270140
LC0535012	hCoV-19/USA/CA-CDC-LC0535012/2022	EPI_ISL_10270141
LC0536429	hCoV-19/USA/CA-CDC-LC0536429/2022	EPI_ISL_10270142
LC0536873	hCoV-19/USA/WV-CDC-LC0536873/2022	EPI_ISL_10270143
LC0536879	hCoV-19/USA/WV-CDC-LC0536879/2022	EPI_ISL_10270144
LC0360713	hCoV-19/USA/UT-CDC-LC0360713/2021	EPI_ISL_6390590
LC0536872	hCoV-19/USA/WV-CDC-LC0536872/2022	EPI_ISL_10270145
LC0536290	hCoV-19/USA/OK-CDC-LC0536290/2022	EPI_ISL_10270147
LC0537222	hCoV-19/USA/WV-CDC-LC0537222/2022	EPI_ISL_10270148
LC0537282	hCoV-19/USA/WV-CDC-LC0537282/2022	EPI_ISL_10270149
LC0359642	hCoV-19/USA/VA-CDC-LC0359642/2021	EPI_ISL_6393616
LC0537283	hCoV-19/USA/WV-CDC-LC0537283/2022	EPI_ISL_10270150
LC0360881	hCoV-19/USA/WA-CDC-LC0360881/2021	EPI_ISL_6390585
LC0537422	hCoV-19/USA/WV-CDC-LC0537422/2022	EPI_ISL_10270151
LC0537198	hCoV-19/USA/KY-CDC-LC0537198/2022	EPI_ISL_10270152
LC0536955	hCoV-19/USA/IN-CDC-LC0536955/2022	EPI_ISL_10270153
LC0537251	hCoV-19/USA/OH-CDC-LC0537251/2022	EPI_ISL_10270154
LC0536795	hCoV-19/USA/KY-CDC-LC0536795/2022	EPI_ISL_10270156
LC0537018	hCoV-19/USA/WV-CDC-LC0537018/2022	EPI_ISL_10270157
LC0537440	hCoV-19/USA/WV-CDC-LC0537440/2022	EPI_ISL_10270158
LC0537227	hCoV-19/USA/WV-CDC-LC0537227/2022	EPI_ISL_10270159
LC0537413	hCoV-19/USA/OH-CDC-LC0537413/2022	EPI_ISL_10270160
LC0537255	hCoV-19/USA/WV-CDC-LC0537255/2022	EPI_ISL_10270162
LC0536983	hCoV-19/USA/WV-CDC-LC0536983/2022	EPI_ISL_10270163
LC0536832	hCoV-19/USA/MI-CDC-LC0536832/2022	EPI_ISL_10270164
LC0536831	hCoV-19/USA/MI-CDC-LC0536831/2022	EPI_ISL_10270165
LC0356382	hCoV-19/USA/CA-CDC-LC0356382/2021	EPI_ISL_6390580
LC0537446	hCoV-19/USA/WV-CDC-LC0537446/2022	EPI_ISL_10270166
LC0537441	hCoV-19/USA/WV-CDC-LC0537441/2022	EPI_ISL_10270167
LC0537013	hCoV-19/USA/WV-CDC-LC0537013/2022	EPI_ISL_10270168
LC0537281	hCoV-19/USA/WV-CDC-LC0537281/2022	EPI_ISL_10270169
LC0536047	hCoV-19/USA/WA-CDC-LC0536047/2022	EPI_ISL_10270170
LC0537306	hCoV-19/USA/IL-CDC-LC0537306/2022	EPI_ISL_10270171
LC0537231	hCoV-19/USA/WV-CDC-LC0537231/2022	EPI_ISL_10270172
LC0536880	hCoV-19/USA/WV-CDC-LC0536880/2022	EPI_ISL_10270181
LC0535352	hCoV-19/USA/NV-CDC-LC0535352/2022	EPI_ISL_10270184
LC0534688	hCoV-19/USA/UT-CDC-LC0534688/2022	EPI_ISL_10270202
LC0536871	hCoV-19/USA/WV-CDC-LC0536871/2022	EPI_ISL_10270173
LC0536985	hCoV-19/USA/WV-CDC-LC0536985/2022	EPI_ISL_10270179
LC0536939	hCoV-19/USA/IL-CDC-LC0536939/2022	EPI_ISL_10270189
LC0536072	hCoV-19/USA/OR-CDC-LC0536072/2022	EPI_ISL_10270220
LC0536944	hCoV-19/USA/WV-CDC-LC0536944/2022	EPI_ISL_10270174
LC0536770	hCoV-19/USA/WV-CDC-LC0536770/2022	EPI_ISL_10270178
LC0536243	hCoV-19/USA/UT-CDC-LC0536243/2022	EPI_ISL_10270193
LC0536876	hCoV-19/USA/WV-CDC-LC0536876/2022	EPI_ISL_10270177
LC0536937	hCoV-19/USA/IL-CDC-LC0536937/2022	EPI_ISL_10270187
LC0536938	hCoV-19/USA/IL-CDC-LC0536938/2022	EPI_ISL_10270180
LC0534674	hCoV-19/USA/NV-CDC-LC0534674/2022	EPI_ISL_10270200
LC0535564	hCoV-19/USA/WI-CDC-LC0535564/2022	EPI_ISL_10270183
LC0535482	hCoV-19/USA/NM-CDC-LC0535482/2022	EPI_ISL_10270191
LC0534879	hCoV-19/USA/NM-CDC-LC0534879/2022	EPI_ISL_10270197
LC0534963	hCoV-19/USA/OR-CDC-LC0534963/2022	EPI_ISL_10270208
LC0535314	hCoV-19/USA/NV-CDC-LC0535314/2022	EPI_ISL_10270186
LC0536936	hCoV-19/USA/IL-CDC-LC0536936/2022	EPI_ISL_10270188
LC0534635	hCoV-19/USA/UT-CDC-LC0534635/2022	EPI_ISL_10270206
LC0536935	hCoV-19/USA/IL-CDC-LC0536935/2022	EPI_ISL_10270190
LC0534690	hCoV-19/USA/NM-CDC-LC0534690/2022	EPI_ISL_10270198
LC0534956	hCoV-19/USA/OR-CDC-LC0534956/2022	EPI_ISL_10270210
LC0536058	hCoV-19/USA/OR-CDC-LC0536058/2022	EPI_ISL_10270192
LC0534874	hCoV-19/USA/NM-CDC-LC0534874/2022	EPI_ISL_10270195
LC0535145	hCoV-19/USA/WI-CDC-LC0535145/2022	EPI_ISL_10270199
LC0536130	hCoV-19/USA/WA-CDC-LC0536130/2022	EPI_ISL_10270219
LC0534881	hCoV-19/USA/UT-CDC-LC0534881/2022	EPI_ISL_10270196
LC0535155	hCoV-19/USA/TX-CDC-LC0535155/2022	EPI_ISL_10270201
LC0534691	hCoV-19/USA/UT-CDC-LC0534691/2022	EPI_ISL_10270204
LC0534631	hCoV-19/USA/NV-CDC-LC0534631/2022	EPI_ISL_10270205
LC0534964	hCoV-19/USA/OR-CDC-LC0534964/2022	EPI_ISL_10270209
LC0534980	hCoV-19/USA/OR-CDC-LC0534980/2022	EPI_ISL_10270211
LC0535159	hCoV-19/USA/TX-CDC-LC0535159/2022	EPI_ISL_10270214
LC0534692	hCoV-19/USA/UT-CDC-LC0534692/2022	EPI_ISL_10270215
LC0534620	hCoV-19/USA/NM-CDC-LC0534620/2022	EPI_ISL_10270216
LC0360722	hCoV-19/USA/WI-CDC-LC0360722/2021	EPI_ISL_6390571
LC0536055	hCoV-19/USA/WA-CDC-LC0536055/2022	EPI_ISL_10270217
LC0536050	hCoV-19/USA/WA-CDC-LC0536050/2022	EPI_ISL_10270218
LC0536073	hCoV-19/USA/OR-CDC-LC0536073/2022	EPI_ISL_10270221
LC0536066	hCoV-19/USA/OR-CDC-LC0536066/2022	EPI_ISL_10270222
LC0536065	hCoV-19/USA/OR-CDC-LC0536065/2022	EPI_ISL_10270223
LC0536100	hCoV-19/USA/OR-CDC-LC0536100/2022	EPI_ISL_10270224
LC0534623	hCoV-19/USA/TX-CDC-LC0534623/2022	EPI_ISL_10270225
LC0536082	hCoV-19/USA/OR-CDC-LC0536082/2022	EPI_ISL_10270226
LC0536090	hCoV-19/USA/OR-CDC-LC0536090/2022	EPI_ISL_10270227
LC0533905	hCoV-19/USA/WA-CDC-LC0533905/2022	EPI_ISL_10270228
LC0533911	hCoV-19/USA/WA-CDC-LC0533911/2022	EPI_ISL_10270229
LC0533915	hCoV-19/USA/OR-CDC-LC0533915/2022	EPI_ISL_10270230
LC0534344	hCoV-19/USA/OR-CDC-LC0534344/2022	EPI_ISL_10270232
LC0534343	hCoV-19/USA/OR-CDC-LC0534343/2022	EPI_ISL_10270233
LC0534687	hCoV-19/USA/TX-CDC-LC0534687/2022	EPI_ISL_10270234
LC0534050	hCoV-19/USA/OR-CDC-LC0534050/2022	EPI_ISL_10270235
LC0360522	hCoV-19/USA/NC-CDC-LC0360522/2021	EPI_ISL_6391013
LC0536744	hCoV-19/USA/OH-CDC-LC0536744/2022	EPI_ISL_10270236
LC0536089	hCoV-19/USA/OR-CDC-LC0536089/2022	EPI_ISL_10270238
LC0360487	hCoV-19/USA/NC-CDC-LC0360487/2021	EPI_ISL_6391012
LC0536449	hCoV-19/USA/WI-CDC-LC0536449/2022	EPI_ISL_10270239
LC0536151	hCoV-19/USA/IL-CDC-LC0536151/2022	EPI_ISL_10270240
LC0535071	hCoV-19/USA/CA-CDC-LC0535071/2022	EPI_ISL_10270241
LC0534922	hCoV-19/USA/WA-CDC-LC0534922/2022	EPI_ISL_10270242
LC0534976	hCoV-19/USA/WA-CDC-LC0534976/2022	EPI_ISL_10270243
LC0534962	hCoV-19/USA/WA-CDC-LC0534962/2022	EPI_ISL_10270244
LC0536631	hCoV-19/USA/WI-CDC-LC0536631/2022	EPI_ISL_10270245
LC0536633	hCoV-19/USA/TX-CDC-LC0536633/2022	EPI_ISL_10270246
LC0536026	hCoV-19/USA/MT-CDC-LC0536026/2022	EPI_ISL_10270247
LC0536599	hCoV-19/USA/MD-CDC-LC0536599/2022	EPI_ISL_10270248
LC0536588	hCoV-19/USA/NM-CDC-LC0536588/2022	EPI_ISL_10270251
LC0536168	hCoV-19/USA/NM-CDC-LC0536168/2022	EPI_ISL_10270270
LC0536549	hCoV-19/USA/OK-CDC-LC0536549/2022	EPI_ISL_10270249
LC0536247	hCoV-19/USA/AR-CDC-LC0536247/2022	EPI_ISL_10270255
LC0536657	hCoV-19/USA/NM-CDC-LC0536657/2022	EPI_ISL_10270250
LC0360590	hCoV-19/USA/VA-CDC-LC0360590/2021	EPI_ISL_6391007
LC0536640	hCoV-19/USA/NM-CDC-LC0536640/2022	EPI_ISL_10270252
LC0534640	hCoV-19/USA/NM-CDC-LC0534640/2022	EPI_ISL_10270261
LC0360515	hCoV-19/USA/DC-CDC-LC0360515/2021	EPI_ISL_6391004
LC0536188	hCoV-19/USA/TX-CDC-LC0536188/2022	EPI_ISL_10270253
LC0536641	hCoV-19/USA/NM-CDC-LC0536641/2022	EPI_ISL_10270257
LC0535067	hCoV-19/USA/CA-CDC-LC0535067/2022	EPI_ISL_10270254
LC0536564	hCoV-19/USA/UT-CDC-LC0536564/2022	EPI_ISL_10270256
LC0534642	hCoV-19/USA/NM-CDC-LC0534642/2022	EPI_ISL_10270258
LC0536182	hCoV-19/USA/NM-CDC-LC0536182/2022	EPI_ISL_10270271
LC0536025	hCoV-19/USA/MT-CDC-LC0536025/2022	EPI_ISL_10270259
LC0536554	hCoV-19/USA/IA-CDC-LC0536554/2022	EPI_ISL_10270260
LC0534652	hCoV-19/USA/NM-CDC-LC0534652/2022	EPI_ISL_10270266
LC0358399	hCoV-19/USA/CA-CDC-LC0358399/2021	EPI_ISL_6391006
LC0534647	hCoV-19/USA/NM-CDC-LC0534647/2022	EPI_ISL_10270262
LC0536367	hCoV-19/USA/TX-CDC-LC0536367/2022	EPI_ISL_10270268
LC0534639	hCoV-19/USA/NM-CDC-LC0534639/2022	EPI_ISL_10270263
LC0534648	hCoV-19/USA/NM-CDC-LC0534648/2022	EPI_ISL_10270264
LC0534641	hCoV-19/USA/NM-CDC-LC0534641/2022	EPI_ISL_10270265
LC0536007	hCoV-19/USA/ID-CDC-LC0536007/2022	EPI_ISL_10270267
LC0536024	hCoV-19/USA/OH-CDC-LC0536024/2022	EPI_ISL_10270269
LC0536167	hCoV-19/USA/UT-CDC-LC0536167/2022	EPI_ISL_10270272
LC0360513	hCoV-19/USA/MD-CDC-LC0360513/2021	EPI_ISL_6391005
LC0536175	hCoV-19/USA/NM-CDC-LC0536175/2022	EPI_ISL_10270273
LC0361346	hCoV-19/USA/WI-CDC-LC0361346/2021	EPI_ISL_6393661
LC0536179	hCoV-19/USA/NM-CDC-LC0536179/2022	EPI_ISL_10270274
LC0537199	hCoV-19/USA/IN-CDC-LC0537199/2022	EPI_ISL_10270275
LC0536176	hCoV-19/USA/NM-CDC-LC0536176/2022	EPI_ISL_10270276
LC0536755	hCoV-19/USA/WV-CDC-LC0536755/2022	EPI_ISL_10270281
LC0536177	hCoV-19/USA/NM-CDC-LC0536177/2022	EPI_ISL_10270277
LC0536184	hCoV-19/USA/NM-CDC-LC0536184/2022	EPI_ISL_10270278
LC0536166	hCoV-19/USA/NM-CDC-LC0536166/2022	EPI_ISL_10270279
LC0537232	hCoV-19/USA/WV-CDC-LC0537232/2022	EPI_ISL_10270280
LC0537277	hCoV-19/USA/WV-CDC-LC0537277/2022	EPI_ISL_10270282
LC0536995	hCoV-19/USA/WV-CDC-LC0536995/2022	EPI_ISL_10270283
LC0536793	hCoV-19/USA/KY-CDC-LC0536793/2022	EPI_ISL_10270299
LC0537279	hCoV-19/USA/WV-CDC-LC0537279/2022	EPI_ISL_10270284
LC0537303	hCoV-19/USA/WV-CDC-LC0537303/2022	EPI_ISL_10270303
LC0537295	hCoV-19/USA/KY-CDC-LC0537295/2022	EPI_ISL_10270286
LC0537347	hCoV-19/USA/CO-CDC-LC0537347/2022	EPI_ISL_10270310
LC0536791	hCoV-19/USA/IN-CDC-LC0536791/2022	EPI_ISL_10270325
LC0537208	hCoV-19/USA/KY-CDC-LC0537208/2022	EPI_ISL_10270287
LC0537455	hCoV-19/USA/AR-CDC-LC0537455/2022	EPI_ISL_10270290
LC0537403	hCoV-19/USA/WV-CDC-LC0537403/2022	EPI_ISL_10270308
LC0537304	hCoV-19/USA/WV-CDC-LC0537304/2022	EPI_ISL_10270317
LC0536994	hCoV-19/USA/WV-CDC-LC0536994/2022	EPI_ISL_10270291
LC0537096	hCoV-19/USA/AR-CDC-LC0537096/2022	EPI_ISL_10270292
LC0537332	hCoV-19/USA/TX-CDC-LC0537332/2022	EPI_ISL_10270301
LC0536986	hCoV-19/USA/WV-CDC-LC0536986/2022	EPI_ISL_10270311
LC0537211	hCoV-19/USA/KY-CDC-LC0537211/2022	EPI_ISL_10270293
LC0537205	hCoV-19/USA/KY-CDC-LC0537205/2022	EPI_ISL_10270296
LC0536847	hCoV-19/USA/KY-CDC-LC0536847/2022	EPI_ISL_10270294
LC0537402	hCoV-19/USA/WV-CDC-LC0537402/2022	EPI_ISL_10270309
LC0537209	hCoV-19/USA/KY-CDC-LC0537209/2022	EPI_ISL_10270300
LC0537355	hCoV-19/USA/TX-CDC-LC0537355/2022	EPI_ISL_10270304
LC0537408	hCoV-19/USA/WV-CDC-LC0537408/2022	EPI_ISL_10270306
LC0537405	hCoV-19/USA/WV-CDC-LC0537405/2022	EPI_ISL_10270312
LC0537305	hCoV-19/USA/WV-CDC-LC0537305/2022	EPI_ISL_10270318
LC0537328	hCoV-19/USA/CA-CDC-LC0537328/2022	EPI_ISL_10270307
LC0537010	hCoV-19/USA/WV-CDC-LC0537010/2022	EPI_ISL_10270316
LC0537259	hCoV-19/USA/WV-CDC-LC0537259/2022	EPI_ISL_10270315
LC0536817	hCoV-19/USA/WV-CDC-LC0536817/2022	EPI_ISL_10270320
LC0537009	hCoV-19/USA/WV-CDC-LC0537009/2022	EPI_ISL_10270321
LC0536762	hCoV-19/USA/WV-CDC-LC0536762/2022	EPI_ISL_10270330
LC0537390	hCoV-19/USA/KY-CDC-LC0537390/2022	EPI_ISL_10270342
LC0537404	hCoV-19/USA/WV-CDC-LC0537404/2022	EPI_ISL_10270322
LC0536780	hCoV-19/USA/KY-CDC-LC0536780/2022	EPI_ISL_10270336
LC0537407	hCoV-19/USA/WV-CDC-LC0537407/2022	EPI_ISL_10270323
LC0536971	hCoV-19/USA/IN-CDC-LC0536971/2022	EPI_ISL_10270324
LC0537396	hCoV-19/USA/KY-CDC-LC0537396/2022	EPI_ISL_10270339
LC0536987	hCoV-19/USA/WV-CDC-LC0536987/2022	EPI_ISL_10270369
LC0537272	hCoV-19/USA/WV-CDC-LC0537272/2022	EPI_ISL_10270328
LC0536908	hCoV-19/USA/WV-CDC-LC0536908/2022	EPI_ISL_10270329
LC0536796	hCoV-19/USA/IN-CDC-LC0536796/2022	EPI_ISL_10270335
LC0537219	hCoV-19/USA/WV-CDC-LC0537219/2022	EPI_ISL_10270347
LC0536824	hCoV-19/USA/WV-CDC-LC0536824/2022	EPI_ISL_10270332
LC0359868	hCoV-19/USA/VA-CDC-LC0359868/2021	EPI_ISL_6392321
LC0537397	hCoV-19/USA/KY-CDC-LC0537397/2022	EPI_ISL_10270333
LC0536738	hCoV-19/USA/WV-CDC-LC0536738/2022	EPI_ISL_10270334
LC0536784	hCoV-19/USA/IN-CDC-LC0536784/2022	EPI_ISL_10270349
LC0537395	hCoV-19/USA/KY-CDC-LC0537395/2022	EPI_ISL_10270337
LC0537029	hCoV-19/USA/PA-CDC-LC0537029/2022	EPI_ISL_10270355
LC0537443	hCoV-19/USA/IN-CDC-LC0537443/2022	EPI_ISL_10270338
LC0537239	hCoV-19/USA/IN-CDC-LC0537239/2022	EPI_ISL_10270341
LC0536943	hCoV-19/USA/WV-CDC-LC0536943/2022	EPI_ISL_10270360
LC0536816	hCoV-19/USA/WV-CDC-LC0536816/2022	EPI_ISL_10270364
LC0537391	hCoV-19/USA/IN-CDC-LC0537391/2022	EPI_ISL_10270340
LC0537200	hCoV-19/USA/KY-CDC-LC0537200/2022	EPI_ISL_10270343
LC0537442	hCoV-19/USA/IN-CDC-LC0537442/2022	EPI_ISL_10270345
LC0537296	hCoV-19/USA/WV-CDC-LC0537296/2022	EPI_ISL_10270365
LC0536747	hCoV-19/USA/WV-CDC-LC0536747/2022	EPI_ISL_10270346
LC0536922	hCoV-19/USA/IN-CDC-LC0536922/2022	EPI_ISL_10270348
LC0536914	hCoV-19/USA/OH-CDC-LC0536914/2022	EPI_ISL_10270352
LC0537234	hCoV-19/USA/OH-CDC-LC0537234/2022	EPI_ISL_10270371
LC0537418	hCoV-19/USA/IN-CDC-LC0537418/2022	EPI_ISL_10270350
LC0537411	hCoV-19/USA/MI-CDC-LC0537411/2022	EPI_ISL_10270376
LC0359671	hCoV-19/USA/NC-CDC-LC0359671/2021	EPI_ISL_6394974
LC0536912	hCoV-19/USA/IN-CDC-LC0536912/2022	EPI_ISL_10270353
LC0537414	hCoV-19/USA/IN-CDC-LC0537414/2022	EPI_ISL_10270373
LC0536743	hCoV-19/USA/WV-CDC-LC0536743/2022	EPI_ISL_10270356
LC0536858	hCoV-19/USA/WV-CDC-LC0536858/2022	EPI_ISL_10270359
LC0536864	hCoV-19/USA/PA-CDC-LC0536864/2022	EPI_ISL_10270362
LC0536746	hCoV-19/USA/WV-CDC-LC0536746/2022	EPI_ISL_10270358
LC0536865	hCoV-19/USA/PA-CDC-LC0536865/2022	EPI_ISL_10270361
LC0537207	hCoV-19/USA/WV-CDC-LC0537207/2022	EPI_ISL_10270366
LC0536131	hCoV-19/USA/WA-CDC-LC0536131/2022	EPI_ISL_10270367
LC0536984	hCoV-19/USA/WV-CDC-LC0536984/2022	EPI_ISL_10270368
LC0359867	hCoV-19/USA/VA-CDC-LC0359867/2021	EPI_ISL_6392315
LC0536833	hCoV-19/USA/WV-CDC-LC0536833/2022	EPI_ISL_10270370
LC0536836	hCoV-19/USA/MI-CDC-LC0536836/2022	EPI_ISL_10270374
LC0361227	hCoV-19/USA/WI-CDC-LC0361227/2021	EPI_ISL_6393641
LC0536931	hCoV-19/USA/IN-CDC-LC0536931/2022	EPI_ISL_10270372
LC0537398	hCoV-19/USA/OH-CDC-LC0537398/2022	EPI_ISL_10270375
LC0537415	hCoV-19/USA/IN-CDC-LC0537415/2022	EPI_ISL_10270377
LC0537250	hCoV-19/USA/OH-CDC-LC0537250/2022	EPI_ISL_10270394
LC0359682	hCoV-19/USA/VA-CDC-LC0359682/2021	EPI_ISL_6393642
LC0359748	hCoV-19/USA/VA-CDC-LC0359748/2021	EPI_ISL_6392311
LC0536839	hCoV-19/USA/WV-CDC-LC0536839/2022	EPI_ISL_10270378
LC0537216	hCoV-19/USA/KY-CDC-LC0537216/2022	EPI_ISL_10270396
LC0536868	hCoV-19/USA/MI-CDC-LC0536868/2022	EPI_ISL_10270379
LC0536867	hCoV-19/USA/OH-CDC-LC0536867/2022	EPI_ISL_10270380
LC0536952	hCoV-19/USA/OH-CDC-LC0536952/2022	EPI_ISL_10270383
LC0537254	hCoV-19/USA/IN-CDC-LC0537254/2022	EPI_ISL_10270386
LC0536923	hCoV-19/USA/MI-CDC-LC0536923/2022	EPI_ISL_10270388
LC0536925	hCoV-19/USA/WV-CDC-LC0536925/2022	EPI_ISL_10270381
LC0536947	hCoV-19/USA/OH-CDC-LC0536947/2022	EPI_ISL_10270382
LC0536946	hCoV-19/USA/OH-CDC-LC0536946/2022	EPI_ISL_10270384
LC0536950	hCoV-19/USA/OH-CDC-LC0536950/2022	EPI_ISL_10270385
LC0359307	hCoV-19/USA/VA-CDC-LC0359307/2021	EPI_ISL_6392302
LC0537214	hCoV-19/USA/IN-CDC-LC0537214/2022	EPI_ISL_10270387
LC0537221	hCoV-19/USA/IN-CDC-LC0537221/2022	EPI_ISL_10270389
LC0536881	hCoV-19/USA/WV-CDC-LC0536881/2022	EPI_ISL_10270390
LC0536982	hCoV-19/USA/WV-CDC-LC0536982/2022	EPI_ISL_10270700
LC0537257	hCoV-19/USA/WV-CDC-LC0537257/2022	EPI_ISL_10270392
LC0360834	hCoV-19/USA/WA-CDC-LC0360834/2021	EPI_ISL_6394964
LC0536752	hCoV-19/USA/WV-CDC-LC0536752/2022	EPI_ISL_10270393
LC0537320	hCoV-19/USA/KY-CDC-LC0537320/2022	EPI_ISL_10270395
LC0537311	hCoV-19/USA/IL-CDC-LC0537311/2022	EPI_ISL_10270398
LC0537432	hCoV-19/USA/OH-CDC-LC0537432/2022	EPI_ISL_10270399
LC0537270	hCoV-19/USA/WV-CDC-LC0537270/2022	EPI_ISL_10270400
LC0536737	hCoV-19/USA/WV-CDC-LC0536737/2022	EPI_ISL_10270686
LC0537425	hCoV-19/USA/WV-CDC-LC0537425/2022	EPI_ISL_10270401
LC0537438	hCoV-19/USA/WV-CDC-LC0537438/2022	EPI_ISL_10270404
LC0536775	hCoV-19/USA/OH-CDC-LC0536775/2022	EPI_ISL_10270408
LC0536840	hCoV-19/USA/MI-CDC-LC0536840/2022	EPI_ISL_10270402
LC0536739	hCoV-19/USA/WV-CDC-LC0536739/2022	EPI_ISL_10270692
LC0537416	hCoV-19/USA/OH-CDC-LC0537416/2022	EPI_ISL_10270403
LC0536882	hCoV-19/USA/WV-CDC-LC0536882/2022	EPI_ISL_10270405
LC0537008	hCoV-19/USA/WV-CDC-LC0537008/2022	EPI_ISL_10270495
LC0537213	hCoV-19/USA/OH-CDC-LC0537213/2022	EPI_ISL_10270684
LC0536953	hCoV-19/USA/OH-CDC-LC0536953/2022	EPI_ISL_10270407
LC0537291	hCoV-19/USA/WV-CDC-LC0537291/2022	EPI_ISL_10270683
LC0537315	hCoV-19/USA/WV-CDC-LC0537315/2022	EPI_ISL_10270689
LC0538066	hCoV-19/USA/WA-CDC-LC0538066/2022	EPI_ISL_10270715
LC0537218	hCoV-19/USA/IN-CDC-LC0537218/2022	EPI_ISL_10270685
LC0537319	hCoV-19/USA/WV-CDC-LC0537319/2022	EPI_ISL_10270690
LC0537312	hCoV-19/USA/WV-CDC-LC0537312/2022	EPI_ISL_10270691
LC0536767	hCoV-19/USA/WV-CDC-LC0536767/2022	EPI_ISL_10270718
LC0536756	hCoV-19/USA/WV-CDC-LC0536756/2022	EPI_ISL_10270693
LC0536740	hCoV-19/USA/WV-CDC-LC0536740/2022	EPI_ISL_10270695
LC0358699	hCoV-19/USA/IL-CDC-LC0358699/2021	EPI_ISL_6391054
LC0537032	hCoV-19/USA/WV-CDC-LC0537032/2022	EPI_ISL_10270696
LC0537017	hCoV-19/USA/WV-CDC-LC0537017/2022	EPI_ISL_10270722
LC0536992	hCoV-19/USA/WV-CDC-LC0536992/2022	EPI_ISL_10270725
LC0534052	hCoV-19/USA/OR-CDC-LC0534052/2022	EPI_ISL_10270727
LC0537309	hCoV-19/USA/WV-CDC-LC0537309/2022	EPI_ISL_10270697
LC0537015	hCoV-19/USA/WV-CDC-LC0537015/2022	EPI_ISL_10270698
LC0536763	hCoV-19/USA/WV-CDC-LC0536763/2022	EPI_ISL_10270699
LC0536990	hCoV-19/USA/WV-CDC-LC0536990/2022	EPI_ISL_10270701
LC0536945	hCoV-19/USA/WV-CDC-LC0536945/2022	EPI_ISL_10270726
LC0536783	hCoV-19/USA/KY-CDC-LC0536783/2022	EPI_ISL_10270728
LC0537410	hCoV-19/USA/WV-CDC-LC0537410/2022	EPI_ISL_10270702
LC0536993	hCoV-19/USA/WV-CDC-LC0536993/2022	EPI_ISL_10270703
LC0537399	hCoV-19/USA/MI-CDC-LC0537399/2022	EPI_ISL_10270710
LC0536875	hCoV-19/USA/OH-CDC-LC0536875/2022	EPI_ISL_10270712
LC0537314	hCoV-19/USA/WV-CDC-LC0537314/2022	EPI_ISL_10270704
LC0536844	hCoV-19/USA/IN-CDC-LC0536844/2022	EPI_ISL_10270705
LC0537313	hCoV-19/USA/WV-CDC-LC0537313/2022	EPI_ISL_10270707
LC0536489	hCoV-19/USA/NV-CDC-LC0536489/2022	EPI_ISL_10270730
LC0537401	hCoV-19/USA/WV-CDC-LC0537401/2022	EPI_ISL_10270706
LC0537206	hCoV-19/USA/IN-CDC-LC0537206/2022	EPI_ISL_10270708
LC0537203	hCoV-19/USA/IN-CDC-LC0537203/2022	EPI_ISL_10270709
LC0537430	hCoV-19/USA/OH-CDC-LC0537430/2022	EPI_ISL_10270711
LC0537553	hCoV-19/USA/CO-CDC-LC0537553/2022	EPI_ISL_10270713
LC0538067	hCoV-19/USA/WA-CDC-LC0538067/2022	EPI_ISL_10270714
LC0536874	hCoV-19/USA/OH-CDC-LC0536874/2022	EPI_ISL_10270717
LC0358704	hCoV-19/USA/IL-CDC-LC0358704/2021	EPI_ISL_6391050
LC0537288	hCoV-19/USA/WV-CDC-LC0537288/2022	EPI_ISL_10270719
LC0536012	hCoV-19/USA/ID-CDC-LC0536012/2022	EPI_ISL_10270740
LC0536759	hCoV-19/USA/WV-CDC-LC0536759/2022	EPI_ISL_10270720
LC0537014	hCoV-19/USA/WV-CDC-LC0537014/2022	EPI_ISL_10270721
LC0536011	hCoV-19/USA/ID-CDC-LC0536011/2022	EPI_ISL_10270742
LC0536736	hCoV-19/USA/WV-CDC-LC0536736/2022	EPI_ISL_10270723
LC0537225	hCoV-19/USA/WV-CDC-LC0537225/2022	EPI_ISL_10270724
LC0360501	hCoV-19/USA/NC-CDC-LC0360501/2021	EPI_ISL_6391053
LC0536217	hCoV-19/USA/CO-CDC-LC0536217/2022	EPI_ISL_10270729
LC0535992	hCoV-19/USA/ID-CDC-LC0535992/2022	EPI_ISL_10270737
LC0536496	hCoV-19/USA/NV-CDC-LC0536496/2022	EPI_ISL_10270732
LC0536501	hCoV-19/USA/NV-CDC-LC0536501/2022	EPI_ISL_10270733
LC0536553	hCoV-19/USA/NV-CDC-LC0536553/2022	EPI_ISL_10270734
LC0535987	hCoV-19/USA/ID-CDC-LC0535987/2022	EPI_ISL_10270735
LC0536358	hCoV-19/USA/IL-CDC-LC0536358/2022	EPI_ISL_10270747
LC0535991	hCoV-19/USA/ID-CDC-LC0535991/2022	EPI_ISL_10270736
LC0535952	hCoV-19/USA/ID-CDC-LC0535952/2022	EPI_ISL_10270738
LC0536450	hCoV-19/USA/NM-CDC-LC0536450/2022	EPI_ISL_10270744
LC0536002	hCoV-19/USA/ID-CDC-LC0536002/2022	EPI_ISL_10270741
LC0536000	hCoV-19/USA/ID-CDC-LC0536000/2022	EPI_ISL_10270743
LC0536498	hCoV-19/USA/NV-CDC-LC0536498/2022	EPI_ISL_10270751
LC0536336	hCoV-19/USA/IL-CDC-LC0536336/2022	EPI_ISL_10270745
LC0536359	hCoV-19/USA/IL-CDC-LC0536359/2022	EPI_ISL_10270746
LC0536514	hCoV-19/USA/AR-CDC-LC0536514/2022	EPI_ISL_10270748
LC0535499	hCoV-19/USA/NM-CDC-LC0535499/2022	EPI_ISL_10270749
LC0535502	hCoV-19/USA/NM-CDC-LC0535502/2022	EPI_ISL_10270752
LC0536495	hCoV-19/USA/NV-CDC-LC0536495/2022	EPI_ISL_10270767
LC0535337	hCoV-19/USA/OK-CDC-LC0535337/2022	EPI_ISL_10270753
LC0536656	hCoV-19/USA/UT-CDC-LC0536656/2022	EPI_ISL_10270756
LC0535336	hCoV-19/USA/OK-CDC-LC0535336/2022	EPI_ISL_10270754
LC0536225	hCoV-19/USA/WI-CDC-LC0536225/2022	EPI_ISL_10270774
LC0535340	hCoV-19/USA/NV-CDC-LC0535340/2022	EPI_ISL_10270755
LC0535500	hCoV-19/USA/NM-CDC-LC0535500/2022	EPI_ISL_10270761
LC0536652	hCoV-19/USA/UT-CDC-LC0536652/2022	EPI_ISL_10270757
LC0536087	hCoV-19/USA/WA-CDC-LC0536087/2022	EPI_ISL_10270758
LC0358372	hCoV-19/USA/CA-CDC-LC0358372/2021	EPI_ISL_6391044
LC0536370	hCoV-19/USA/MO-CDC-LC0536370/2022	EPI_ISL_10270759
LC0536432	hCoV-19/USA/IL-CDC-LC0536432/2022	EPI_ISL_10270772
LC0534329	hCoV-19/USA/OR-CDC-LC0534329/2022	EPI_ISL_10270778
LC0535503	hCoV-19/USA/CO-CDC-LC0535503/2022	EPI_ISL_10270760
LC0535327	hCoV-19/USA/NM-CDC-LC0535327/2022	EPI_ISL_10270762
LC0536369	hCoV-19/USA/MO-CDC-LC0536369/2022	EPI_ISL_10270763
LC0536371	hCoV-19/USA/MO-CDC-LC0536371/2022	EPI_ISL_10270764
LC0536337	hCoV-19/USA/MO-CDC-LC0536337/2022	EPI_ISL_10270765
LC0536377	hCoV-19/USA/NV-CDC-LC0536377/2022	EPI_ISL_10270766
LC0360406	hCoV-19/USA/VA-CDC-LC0360406/2021	EPI_ISL_6391043
LC0536577	hCoV-19/USA/NV-CDC-LC0536577/2022	EPI_ISL_10270769
LC0536490	hCoV-19/USA/NV-CDC-LC0536490/2022	EPI_ISL_10270770
LC0358375	hCoV-19/USA/CA-CDC-LC0358375/2021	EPI_ISL_6391045
LC0535508	hCoV-19/USA/NM-CDC-LC0535508/2022	EPI_ISL_10270771
LC0536226	hCoV-19/USA/IN-CDC-LC0536226/2022	EPI_ISL_10270773
LC0534043	hCoV-19/USA/OR-CDC-LC0534043/2022	EPI_ISL_10270775
LC0360438	hCoV-19/USA/VA-CDC-LC0360438/2021	EPI_ISL_6391040
LC0534042	hCoV-19/USA/OR-CDC-LC0534042/2022	EPI_ISL_10270776
LC0534040	hCoV-19/USA/OR-CDC-LC0534040/2022	EPI_ISL_10270777
LC0535511	hCoV-19/USA/NV-CDC-LC0535511/2022	EPI_ISL_10270779
LC0535323	hCoV-19/USA/NV-CDC-LC0535323/2022	EPI_ISL_10270780
LC0535315	hCoV-19/USA/NM-CDC-LC0535315/2022	EPI_ISL_10270781
LC0534323	hCoV-19/USA/OR-CDC-LC0534323/2022	EPI_ISL_10270783
LC0535305	hCoV-19/USA/NM-CDC-LC0535305/2022	EPI_ISL_10270784
LC0534347	hCoV-19/USA/WA-CDC-LC0534347/2022	EPI_ISL_10270785
LC0534348	hCoV-19/USA/WA-CDC-LC0534348/2022	EPI_ISL_10270786
LC0535329	hCoV-19/USA/NM-CDC-LC0535329/2022	EPI_ISL_10270792
LC0535307	hCoV-19/USA/NM-CDC-LC0535307/2022	EPI_ISL_10270788
LC0535330	hCoV-19/USA/NM-CDC-LC0535330/2022	EPI_ISL_10270790
LC0535335	hCoV-19/USA/NM-CDC-LC0535335/2022	EPI_ISL_10270791
LC0534039	hCoV-19/USA/OR-CDC-LC0534039/2022	EPI_ISL_10270793
LC0359486	hCoV-19/USA/VA-CDC-LC0359486/2021	EPI_ISL_6393698
LC0534049	hCoV-19/USA/OR-CDC-LC0534049/2022	EPI_ISL_10270794
LC0534048	hCoV-19/USA/OR-CDC-LC0534048/2022	EPI_ISL_10270795
LC0534047	hCoV-19/USA/OR-CDC-LC0534047/2022	EPI_ISL_10270796
LC0536687	hCoV-19/USA/WI-CDC-LC0536687/2022	EPI_ISL_10270797
LC0536192	hCoV-19/USA/WI-CDC-LC0536192/2022	EPI_ISL_10270798
LC0536688	hCoV-19/USA/WI-CDC-LC0536688/2022	EPI_ISL_10270799
LC0536632	hCoV-19/USA/IN-CDC-LC0536632/2022	EPI_ISL_10270800
LC0360479	hCoV-19/USA/VA-CDC-LC0360479/2021	EPI_ISL_6391032
LC0536578	hCoV-19/USA/WI-CDC-LC0536578/2022	EPI_ISL_10270801
LC0536361	hCoV-19/USA/IL-CDC-LC0536361/2022	EPI_ISL_10270803
LC0536360	hCoV-19/USA/IL-CDC-LC0536360/2022	EPI_ISL_10270804
LC0536596	hCoV-19/USA/NM-CDC-LC0536596/2022	EPI_ISL_10270805
LC0536595	hCoV-19/USA/NM-CDC-LC0536595/2022	EPI_ISL_10270807
LC0359334	hCoV-19/USA/VA-CDC-LC0359334/2021	EPI_ISL_6393695
LC0536220	hCoV-19/USA/NM-CDC-LC0536220/2022	EPI_ISL_10270808
LC0536216	hCoV-19/USA/NM-CDC-LC0536216/2022	EPI_ISL_10270809
LC0536223	hCoV-19/USA/NM-CDC-LC0536223/2022	EPI_ISL_10270810
LC0536218	hCoV-19/USA/NM-CDC-LC0536218/2022	EPI_ISL_10270811
LC0536219	hCoV-19/USA/NM-CDC-LC0536219/2022	EPI_ISL_10270812
LC0535519	hCoV-19/USA/NM-CDC-LC0535519/2022	EPI_ISL_10270813
LC0535495	hCoV-19/USA/CO-CDC-LC0535495/2022	EPI_ISL_10270814
LC0535504	hCoV-19/USA/NM-CDC-LC0535504/2022	EPI_ISL_10270817
LC0534054	hCoV-19/USA/OR-CDC-LC0534054/2022	EPI_ISL_10270815
LC0534046	hCoV-19/USA/OR-CDC-LC0534046/2022	EPI_ISL_10270816
LC0535303	hCoV-19/USA/UT-CDC-LC0535303/2022	EPI_ISL_10270818
LC0535311	hCoV-19/USA/NM-CDC-LC0535311/2022	EPI_ISL_10270819
LC0535555	hCoV-19/USA/MO-CDC-LC0535555/2022	EPI_ISL_10270820
LC0536112	hCoV-19/USA/WA-CDC-LC0536112/2022	EPI_ISL_10270821
LC0536452	hCoV-19/USA/UT-CDC-LC0536452/2022	EPI_ISL_10270822
LC0535312	hCoV-19/USA/NV-CDC-LC0535312/2022	EPI_ISL_10270823
LC0535331	hCoV-19/USA/NV-CDC-LC0535331/2022	EPI_ISL_10270824
LC0535351	hCoV-19/USA/NV-CDC-LC0535351/2022	EPI_ISL_10270825
LC0536121	hCoV-19/USA/WA-CDC-LC0536121/2022	EPI_ISL_10270826
LC0535559	hCoV-19/USA/MO-CDC-LC0535559/2022	EPI_ISL_10270827
LC0535360	hCoV-19/USA/NV-CDC-LC0535360/2022	EPI_ISL_10270828
LC0536120	hCoV-19/USA/WA-CDC-LC0536120/2022	EPI_ISL_10270830
LC0536049	hCoV-19/USA/WA-CDC-LC0536049/2022	EPI_ISL_10270831
LC0536103	hCoV-19/USA/WA-CDC-LC0536103/2022	EPI_ISL_10270832
LC0535561	hCoV-19/USA/MO-CDC-LC0535561/2022	EPI_ISL_10270833
LC0535553	hCoV-19/USA/MO-CDC-LC0535553/2022	EPI_ISL_10270834
LC0535556	hCoV-19/USA/IL-CDC-LC0535556/2022	EPI_ISL_10270835
LC0534411	hCoV-19/USA/NV-CDC-LC0534411/2022	EPI_ISL_10270836
LC0536576	hCoV-19/USA/UT-CDC-LC0536576/2022	EPI_ISL_10270837
LC0535355	hCoV-19/USA/CO-CDC-LC0535355/2022	EPI_ISL_10270838
LC0535356	hCoV-19/USA/NV-CDC-LC0535356/2022	EPI_ISL_10270840
LC0531101	hCoV-19/USA/DC-CDC-LC0531101/2022	EPI_ISL_10270841
LC0532679	hCoV-19/USA/FL-CDC-LC0532679/2022	EPI_ISL_10270843
LC0532364	hCoV-19/USA/NC-CDC-LC0532364/2022	EPI_ISL_10270844
LC0532457	hCoV-19/USA/NC-CDC-LC0532457/2022	EPI_ISL_10270845
LC0532451	hCoV-19/USA/NC-CDC-LC0532451/2022	EPI_ISL_10270846
LC0535506	hCoV-19/USA/NM-CDC-LC0535506/2022	EPI_ISL_10270848
LC0535496	hCoV-19/USA/NM-CDC-LC0535496/2022	EPI_ISL_10270849
LC0532499	hCoV-19/USA/FL-CDC-LC0532499/2022	EPI_ISL_10270851
LC0532307	hCoV-19/USA/NC-CDC-LC0532307/2022	EPI_ISL_10270852
LC0532771	hCoV-19/USA/AL-CDC-LC0532771/2022	EPI_ISL_10270853
LC0532871	hCoV-19/USA/NC-CDC-LC0532871/2022	EPI_ISL_10270854
LC0532622	hCoV-19/USA/FL-CDC-LC0532622/2022	EPI_ISL_10270855
LC0530742	hCoV-19/USA/FL-CDC-LC0530742/2022	EPI_ISL_10270867
LC0532374	hCoV-19/USA/NC-CDC-LC0532374/2022	EPI_ISL_10270856
LC0532370	hCoV-19/USA/NC-CDC-LC0532370/2022	EPI_ISL_10270857
LC0532873	hCoV-19/USA/NC-CDC-LC0532873/2022	EPI_ISL_10270858
LC0535505	hCoV-19/USA/NM-CDC-LC0535505/2022	EPI_ISL_10270859
LC0532713	hCoV-19/USA/FL-CDC-LC0532713/2022	EPI_ISL_10270860
LC0532366	hCoV-19/USA/VA-CDC-LC0532366/2022	EPI_ISL_10270861
LC0531066	hCoV-19/USA/AL-CDC-LC0531066/2022	EPI_ISL_10270863
LC0532708	hCoV-19/USA/FL-CDC-LC0532708/2022	EPI_ISL_10270864
LC0530740	hCoV-19/USA/FL-CDC-LC0530740/2022	EPI_ISL_10270865
LC0530681	hCoV-19/USA/FL-CDC-LC0530681/2022	EPI_ISL_10270866
LC0358698	hCoV-19/USA/IL-CDC-LC0358698/2021	EPI_ISL_6391086
LC0535497	hCoV-19/USA/NM-CDC-LC0535497/2022	EPI_ISL_10270868
LC0530743	hCoV-19/USA/FL-CDC-LC0530743/2022	EPI_ISL_10270869
LC0530744	hCoV-19/USA/FL-CDC-LC0530744/2022	EPI_ISL_10270870
LC0532693	hCoV-19/USA/VA-CDC-LC0532693/2022	EPI_ISL_10270871
LC0531089	hCoV-19/USA/MD-CDC-LC0531089/2022	EPI_ISL_10270872
LC0530992	hCoV-19/USA/PA-CDC-LC0530992/2022	EPI_ISL_10270873
LC0531139	hCoV-19/USA/MD-CDC-LC0531139/2022	EPI_ISL_10270874
LC0531037	hCoV-19/USA/MD-CDC-LC0531037/2022	EPI_ISL_10270876
LC0360505	hCoV-19/USA/NC-CDC-LC0360505/2021	EPI_ISL_6391076
LC0531055	hCoV-19/USA/GA-CDC-LC0531055/2022	EPI_ISL_10270877
LC0531059	hCoV-19/USA/AL-CDC-LC0531059/2022	EPI_ISL_10270878
LC0531057	hCoV-19/USA/SC-CDC-LC0531057/2022	EPI_ISL_10270879
LC0532511	hCoV-19/USA/NH-CDC-LC0532511/2022	EPI_ISL_10270880
LC0531091	hCoV-19/USA/DC-CDC-LC0531091/2022	EPI_ISL_10270881
LC0532662	hCoV-19/USA/FL-CDC-LC0532662/2022	EPI_ISL_10270882
LC0532607	hCoV-19/USA/FL-CDC-LC0532607/2022	EPI_ISL_10270884
LC0532705	hCoV-19/USA/FL-CDC-LC0532705/2022	EPI_ISL_10270885
LC0531077	hCoV-19/USA/AR-CDC-LC0531077/2022	EPI_ISL_10270886
LC0531097	hCoV-19/USA/AR-CDC-LC0531097/2022	EPI_ISL_10270887
LC0531058	hCoV-19/USA/FL-CDC-LC0531058/2022	EPI_ISL_10270888
LC0532704	hCoV-19/USA/FL-CDC-LC0532704/2022	EPI_ISL_10270889
LC0531056	hCoV-19/USA/FL-CDC-LC0531056/2022	EPI_ISL_10270891
LC0531121	hCoV-19/USA/FL-CDC-LC0531121/2022	EPI_ISL_10270892
LC0532460	hCoV-19/USA/NC-CDC-LC0532460/2022	EPI_ISL_10270901
LC0532501	hCoV-19/USA/FL-CDC-LC0532501/2022	EPI_ISL_10270893
LC0532656	hCoV-19/USA/AL-CDC-LC0532656/2022	EPI_ISL_10270894
LC0532614	hCoV-19/USA/FL-CDC-LC0532614/2022	EPI_ISL_10270895
LC0532369	hCoV-19/USA/NC-CDC-LC0532369/2022	EPI_ISL_10270896
LC0535507	hCoV-19/USA/NM-CDC-LC0535507/2022	EPI_ISL_10270897
LC0535498	hCoV-19/USA/NM-CDC-LC0535498/2022	EPI_ISL_10270898
LC0535474	hCoV-19/USA/WI-CDC-LC0535474/2022	EPI_ISL_10270899
LC0535361	hCoV-19/USA/IN-CDC-LC0535361/2022	EPI_ISL_10270900
LC0535346	hCoV-19/USA/WI-CDC-LC0535346/2022	EPI_ISL_10270902
LC0535529	hCoV-19/USA/WI-CDC-LC0535529/2022	EPI_ISL_10270903
LC0532435	hCoV-19/USA/NC-CDC-LC0532435/2022	EPI_ISL_10270904
LC0532399	hCoV-19/USA/VA-CDC-LC0532399/2022	EPI_ISL_10270905
LC0532401	hCoV-19/USA/VA-CDC-LC0532401/2022	EPI_ISL_10270906
LC0532402	hCoV-19/USA/VA-CDC-LC0532402/2022	EPI_ISL_10270907
LC0532400	hCoV-19/USA/VA-CDC-LC0532400/2022	EPI_ISL_10270908
LC0532341	hCoV-19/USA/GA-CDC-LC0532341/2022	EPI_ISL_10270909
LC0532337	hCoV-19/USA/NY-CDC-LC0532337/2022	EPI_ISL_10270910
LC0532336	hCoV-19/USA/FL-CDC-LC0532336/2022	EPI_ISL_10270911
LC0434010	hCoV-19/USA/CA-CDC-LC0434010/2021	EPI_ISL_8155742
LC0532338	hCoV-19/USA/GA-CDC-LC0532338/2022	EPI_ISL_10270912
LC0532355	hCoV-19/USA/FL-CDC-LC0532355/2022	EPI_ISL_10270913
LC0532334	hCoV-19/USA/FL-CDC-LC0532334/2022	EPI_ISL_10270914
LC0532340	hCoV-19/USA/NC-CDC-LC0532340/2022	EPI_ISL_10270915
LC0532335	hCoV-19/USA/NY-CDC-LC0532335/2022	EPI_ISL_10270916
LC0532339	hCoV-19/USA/GA-CDC-LC0532339/2022	EPI_ISL_10270917
LC0532439	hCoV-19/USA/GA-CDC-LC0532439/2022	EPI_ISL_10270918
LC0532380	hCoV-19/USA/MD-CDC-LC0532380/2022	EPI_ISL_10270919
LC0532444	hCoV-19/USA/NC-CDC-LC0532444/2022	EPI_ISL_10270920
LC0532481	hCoV-19/USA/FL-CDC-LC0532481/2022	EPI_ISL_10270921
LC0532207	hCoV-19/USA/NC-CDC-LC0532207/2022	EPI_ISL_10270922
LC0532867	hCoV-19/USA/NC-CDC-LC0532867/2022	EPI_ISL_10270923
LC0532521	hCoV-19/USA/PA-CDC-LC0532521/2022	EPI_ISL_10270924
LC0532517	hCoV-19/USA/MA-CDC-LC0532517/2022	EPI_ISL_10270925
LC0532541	hCoV-19/USA/PA-CDC-LC0532541/2022	EPI_ISL_10270926
LC0532542	hCoV-19/USA/PA-CDC-LC0532542/2022	EPI_ISL_10270927
LC0532884	hCoV-19/USA/PA-CDC-LC0532884/2022	EPI_ISL_10270928
LC0532898	hCoV-19/USA/PA-CDC-LC0532898/2022	EPI_ISL_10270929
LC0532621	hCoV-19/USA/FL-CDC-LC0532621/2022	EPI_ISL_10270930
LC0530739	hCoV-19/USA/FL-CDC-LC0530739/2022	EPI_ISL_10270931
LC0532615	hCoV-19/USA/FL-CDC-LC0532615/2022	EPI_ISL_10270932
LC0532740	hCoV-19/USA/FL-CDC-LC0532740/2022	EPI_ISL_10270933
LC0532743	hCoV-19/USA/FL-CDC-LC0532743/2022	EPI_ISL_10270934
LC0532747	hCoV-19/USA/FL-CDC-LC0532747/2022	EPI_ISL_10270936
LC0532617	hCoV-19/USA/FL-CDC-LC0532617/2022	EPI_ISL_10270937
LC0532619	hCoV-19/USA/FL-CDC-LC0532619/2022	EPI_ISL_10270938
LC0532618	hCoV-19/USA/FL-CDC-LC0532618/2022	EPI_ISL_10270939
LC0532604	hCoV-19/USA/FL-CDC-LC0532604/2022	EPI_ISL_10270940
LC0532605	hCoV-19/USA/FL-CDC-LC0532605/2022	EPI_ISL_10270941
LC0532606	hCoV-19/USA/FL-CDC-LC0532606/2022	EPI_ISL_10270942
LC0532702	hCoV-19/USA/FL-CDC-LC0532702/2022	EPI_ISL_10270943
LC0532641	hCoV-19/USA/PA-CDC-LC0532641/2022	EPI_ISL_10270944
LC0532894	hCoV-19/USA/PA-CDC-LC0532894/2022	EPI_ISL_10270945
LC0532895	hCoV-19/USA/PA-CDC-LC0532895/2022	EPI_ISL_10270946
LC0532347	hCoV-19/USA/NC-CDC-LC0532347/2022	EPI_ISL_10270947
LC0532471	hCoV-19/USA/VA-CDC-LC0532471/2022	EPI_ISL_10270948
LC0532318	hCoV-19/USA/VA-CDC-LC0532318/2022	EPI_ISL_10270949
LC0532575	hCoV-19/USA/PA-CDC-LC0532575/2022	EPI_ISL_10270951
LC0531067	hCoV-19/USA/FL-CDC-LC0531067/2022	EPI_ISL_10270952
LC0532744	hCoV-19/USA/FL-CDC-LC0532744/2022	EPI_ISL_10270953
LC0532552	hCoV-19/USA/NY-CDC-LC0532552/2022	EPI_ISL_10270954
LC0530782	hCoV-19/USA/GA-CDC-LC0530782/2022	EPI_ISL_10270955
LC0531149	hCoV-19/USA/SC-CDC-LC0531149/2022	EPI_ISL_10270956
LC0531120	hCoV-19/USA/SC-CDC-LC0531120/2022	EPI_ISL_10270958
LC0530819	hCoV-19/USA/VA-CDC-LC0530819/2022	EPI_ISL_10270963
LC0531034	hCoV-19/USA/SC-CDC-LC0531034/2022	EPI_ISL_10270959
LC0531082	hCoV-19/USA/GA-CDC-LC0531082/2022	EPI_ISL_10270969
LC0530998	hCoV-19/USA/SC-CDC-LC0530998/2022	EPI_ISL_10270960
LC0531406	hCoV-19/USA/PA-CDC-LC0531406/2022	EPI_ISL_10270974
LC0359297	hCoV-19/USA/NC-CDC-LC0359297/2021	EPI_ISL_6391914
LC0530783	hCoV-19/USA/VA-CDC-LC0530783/2022	EPI_ISL_10270961
LC0530810	hCoV-19/USA/VA-CDC-LC0530810/2022	EPI_ISL_10270962
LC0531010	hCoV-19/USA/SC-CDC-LC0531010/2022	EPI_ISL_10270968
LC0532969	hCoV-19/USA/NJ-CDC-LC0532969/2022	EPI_ISL_10270984
LC0532683	hCoV-19/USA/GA-CDC-LC0532683/2022	EPI_ISL_10270964
LC0530812	hCoV-19/USA/VA-CDC-LC0530812/2022	EPI_ISL_10270966
LC0530677	hCoV-19/USA/FL-CDC-LC0530677/2022	EPI_ISL_10270970
LC0530789	hCoV-19/USA/MD-CDC-LC0530789/2022	EPI_ISL_10270965
LC0531051	hCoV-19/USA/PA-CDC-LC0531051/2022	EPI_ISL_10270972
LC0531078	hCoV-19/USA/GA-CDC-LC0531078/2022	EPI_ISL_10270967
LC0531407	hCoV-19/USA/PA-CDC-LC0531407/2022	EPI_ISL_10270975
LC0530679	hCoV-19/USA/FL-CDC-LC0530679/2022	EPI_ISL_10270971
LC0531431	hCoV-19/USA/MD-CDC-LC0531431/2022	EPI_ISL_10270977
LC0532568	hCoV-19/USA/NY-CDC-LC0532568/2022	EPI_ISL_10270999
LC0531052	hCoV-19/USA/PA-CDC-LC0531052/2022	EPI_ISL_10270973
LC0531040	hCoV-19/USA/MD-CDC-LC0531040/2022	EPI_ISL_10270982
LC0531424	hCoV-19/USA/DE-CDC-LC0531424/2022	EPI_ISL_10270976
LC0531060	hCoV-19/USA/TN-CDC-LC0531060/2022	EPI_ISL_10271010
LC0531419	hCoV-19/USA/MD-CDC-LC0531419/2022	EPI_ISL_10270980
LC0530999	hCoV-19/USA/MD-CDC-LC0530999/2022	EPI_ISL_10270981
LC0530678	hCoV-19/USA/FL-CDC-LC0530678/2022	EPI_ISL_10270983
LC0531005	hCoV-19/USA/SC-CDC-LC0531005/2022	EPI_ISL_10270985
LC0532961	hCoV-19/USA/NY-CDC-LC0532961/2022	EPI_ISL_10271001
LC0532626	hCoV-19/USA/MS-CDC-LC0532626/2022	EPI_ISL_10271003
LC0530966	hCoV-19/USA/SC-CDC-LC0530966/2022	EPI_ISL_10270986
LC0532712	hCoV-19/USA/LA-CDC-LC0532712/2022	EPI_ISL_10270989
LC0535521	hCoV-19/USA/UT-CDC-LC0535521/2022	EPI_ISL_10270988
LC0532597	hCoV-19/USA/FL-CDC-LC0532597/2022	EPI_ISL_10271007
LC0357474	hCoV-19/USA/OR-CDC-LC0357474/2021	EPI_ISL_6394186
LC0532682	hCoV-19/USA/AL-CDC-LC0532682/2022	EPI_ISL_10270990
LC0532502	hCoV-19/USA/AL-CDC-LC0532502/2022	EPI_ISL_10270992
LC0532634	hCoV-19/USA/AL-CDC-LC0532634/2022	EPI_ISL_10270993
LC0532531	hCoV-19/USA/NJ-CDC-LC0532531/2022	EPI_ISL_10270996
LC0532551	hCoV-19/USA/NJ-CDC-LC0532551/2022	EPI_ISL_10270997
LC0532562	hCoV-19/USA/NY-CDC-LC0532562/2022	EPI_ISL_10271002
LC0532962	hCoV-19/USA/NY-CDC-LC0532962/2022	EPI_ISL_10270998
LC0530976	hCoV-19/USA/SC-CDC-LC0530976/2022	EPI_ISL_10271000
LC0532966	hCoV-19/USA/NY-CDC-LC0532966/2022	EPI_ISL_10271004
LC0532522	hCoV-19/USA/NJ-CDC-LC0532522/2022	EPI_ISL_10271005
LC0532596	hCoV-19/USA/FL-CDC-LC0532596/2022	EPI_ISL_10271006
LC0531111	hCoV-19/USA/SC-CDC-LC0531111/2022	EPI_ISL_10271012
LC0532774	hCoV-19/USA/FL-CDC-LC0532774/2022	EPI_ISL_10271008
LC0530965	hCoV-19/USA/SC-CDC-LC0530965/2022	EPI_ISL_10271027
LC0530785	hCoV-19/USA/TN-CDC-LC0530785/2022	EPI_ISL_10271029
LC0532598	hCoV-19/USA/FL-CDC-LC0532598/2022	EPI_ISL_10271009
LC0531112	hCoV-19/USA/SC-CDC-LC0531112/2022	EPI_ISL_10271013
LC0532881	hCoV-19/USA/PA-CDC-LC0532881/2022	EPI_ISL_10271039
LC0532880	hCoV-19/USA/PA-CDC-LC0532880/2022	EPI_ISL_10271040
LC0531437	hCoV-19/USA/PA-CDC-LC0531437/2022	EPI_ISL_10271052
LC0357221	hCoV-19/USA/OR-CDC-LC0357221/2021	EPI_ISL_6394173
LC0531012	hCoV-19/USA/SC-CDC-LC0531012/2022	EPI_ISL_10271014
LC0531436	hCoV-19/USA/PA-CDC-LC0531436/2022	EPI_ISL_10271017
LC0532530	hCoV-19/USA/NJ-CDC-LC0532530/2022	EPI_ISL_10271015
LC0530726	hCoV-19/USA/FL-CDC-LC0530726/2022	EPI_ISL_10271019
LC0530874	hCoV-19/USA/GA-CDC-LC0530874/2022	EPI_ISL_10271020
LC0531103	hCoV-19/USA/GA-CDC-LC0531103/2022	EPI_ISL_10271021
LC0530968	hCoV-19/USA/GA-CDC-LC0530968/2022	EPI_ISL_10271022
LC0531035	hCoV-19/USA/GA-CDC-LC0531035/2022	EPI_ISL_10271024
LC0531020	hCoV-19/USA/MD-CDC-LC0531020/2022	EPI_ISL_10271033
LC0530997	hCoV-19/USA/GA-CDC-LC0530997/2022	EPI_ISL_10271023
LC0357213	hCoV-19/USA/WA-CDC-LC0357213/2021	EPI_ISL_6394175
LC0532882	hCoV-19/USA/PA-CDC-LC0532882/2022	EPI_ISL_10271041
LC0530994	hCoV-19/USA/SC-CDC-LC0530994/2022	EPI_ISL_10271026
LC0531423	hCoV-19/USA/DE-CDC-LC0531423/2022	EPI_ISL_10271028
LC0532899	hCoV-19/USA/PA-CDC-LC0532899/2022	EPI_ISL_10271034
LC0532893	hCoV-19/USA/PA-CDC-LC0532893/2022	EPI_ISL_10271036
LC0532539	hCoV-19/USA/PA-CDC-LC0532539/2022	EPI_ISL_10271048
LC0530787	hCoV-19/USA/TN-CDC-LC0530787/2022	EPI_ISL_10271030
LC0532599	hCoV-19/USA/FL-CDC-LC0532599/2022	EPI_ISL_10271044
LC0531412	hCoV-19/USA/PA-CDC-LC0531412/2022	EPI_ISL_10271063
LC0530791	hCoV-19/USA/FL-CDC-LC0530791/2022	EPI_ISL_10271031
LC0532538	hCoV-19/USA/PA-CDC-LC0532538/2022	EPI_ISL_10271032
LC0532879	hCoV-19/USA/PA-CDC-LC0532879/2022	EPI_ISL_10271038
LC0532900	hCoV-19/USA/PA-CDC-LC0532900/2022	EPI_ISL_10271035
LC0532901	hCoV-19/USA/PA-CDC-LC0532901/2022	EPI_ISL_10271037
LC0532352	hCoV-19/USA/NC-CDC-LC0532352/2022	EPI_ISL_10271049
LC0532868	hCoV-19/USA/VA-CDC-LC0532868/2022	EPI_ISL_10271071
LC0530788	hCoV-19/USA/GA-CDC-LC0530788/2022	EPI_ISL_10271074
LC0532540	hCoV-19/USA/NJ-CDC-LC0532540/2022	EPI_ISL_10271042
LC0532745	hCoV-19/USA/FL-CDC-LC0532745/2022	EPI_ISL_10271043
LC0532601	hCoV-19/USA/FL-CDC-LC0532601/2022	EPI_ISL_10271046
LC0532655	hCoV-19/USA/FL-CDC-LC0532655/2022	EPI_ISL_10271045
LC0531409	hCoV-19/USA/PA-CDC-LC0531409/2022	EPI_ISL_10271057
LC0532885	hCoV-19/USA/PA-CDC-LC0532885/2022	EPI_ISL_10271047
LC0531413	hCoV-19/USA/PA-CDC-LC0531413/2022	EPI_ISL_10271062
LC0531434	hCoV-19/USA/PA-CDC-LC0531434/2022	EPI_ISL_10271051
LC0532442	hCoV-19/USA/VA-CDC-LC0532442/2022	EPI_ISL_10271072
LC0531433	hCoV-19/USA/PA-CDC-LC0531433/2022	EPI_ISL_10271053
LC0531414	hCoV-19/USA/PA-CDC-LC0531414/2022	EPI_ISL_10271054
LC0359268	hCoV-19/USA/MD-CDC-LC0359268/2021	EPI_ISL_6390638
LC0531422	hCoV-19/USA/PA-CDC-LC0531422/2022	EPI_ISL_10271055
LC0531418	hCoV-19/USA/PA-CDC-LC0531418/2022	EPI_ISL_10271059
LC0531425	hCoV-19/USA/PA-CDC-LC0531425/2022	EPI_ISL_10271060
LC0531417	hCoV-19/USA/PA-CDC-LC0531417/2022	EPI_ISL_10271065
LC0531421	hCoV-19/USA/PA-CDC-LC0531421/2022	EPI_ISL_10271061
LC0532670	hCoV-19/USA/FL-CDC-LC0532670/2022	EPI_ISL_10271064
LC0531856	hCoV-19/USA/DC-CDC-LC0531856/2022	EPI_ISL_10271084
LC0530723	hCoV-19/USA/GA-CDC-LC0530723/2022	EPI_ISL_10271066
LC0531841	hCoV-19/USA/DC-CDC-LC0531841/2022	EPI_ISL_10271085
LC0531766	hCoV-19/USA/VA-CDC-LC0531766/2022	EPI_ISL_10271092
LC0532087	hCoV-19/USA/FL-CDC-LC0532087/2022	EPI_ISL_10271098
LC0532573	hCoV-19/USA/NJ-CDC-LC0532573/2022	EPI_ISL_10271067
LC0532561	hCoV-19/USA/NJ-CDC-LC0532561/2022	EPI_ISL_10271069
LC0532523	hCoV-19/USA/NJ-CDC-LC0532523/2022	EPI_ISL_10271068
LC0530786	hCoV-19/USA/GA-CDC-LC0530786/2022	EPI_ISL_10271073
LC0357085	hCoV-19/USA/IL-CDC-LC0357085/2021	EPI_ISL_6390625
LC0357478	hCoV-19/USA/IN-CDC-LC0357478/2021	EPI_ISL_6390621
LC0530790	hCoV-19/USA/GA-CDC-LC0530790/2022	EPI_ISL_10271075
LC0532161	hCoV-19/USA/NJ-CDC-LC0532161/2022	EPI_ISL_10271089
LC0531003	hCoV-19/USA/GA-CDC-LC0531003/2022	EPI_ISL_10271076
LC0530721	hCoV-19/USA/AL-CDC-LC0530721/2022	EPI_ISL_10271077
LC0531769	hCoV-19/USA/VA-CDC-LC0531769/2022	EPI_ISL_10271088
LC0532164	hCoV-19/USA/FL-CDC-LC0532164/2022	EPI_ISL_10271090
LC0531061	hCoV-19/USA/SC-CDC-LC0531061/2022	EPI_ISL_10271078
LC0359830	hCoV-19/USA/VA-CDC-LC0359830/2021	EPI_ISL_6391958
LC0531002	hCoV-19/USA/CT-CDC-LC0531002/2022	EPI_ISL_10271079
LC0532566	hCoV-19/USA/NJ-CDC-LC0532566/2022	EPI_ISL_10271080
LC0357088	hCoV-19/USA/MI-CDC-LC0357088/2021	EPI_ISL_6390626
LC0356981	hCoV-19/USA/OH-CDC-LC0356981/2021	EPI_ISL_6390627
LC0531964	hCoV-19/USA/KY-CDC-LC0531964/2022	EPI_ISL_10271081
LC0532070	hCoV-19/USA/VA-CDC-LC0532070/2022	EPI_ISL_10271083
LC0531871	hCoV-19/USA/DC-CDC-LC0531871/2022	EPI_ISL_10271086
LC0531563	hCoV-19/USA/FL-CDC-LC0531563/2022	EPI_ISL_10271103
LC0531903	hCoV-19/USA/DC-CDC-LC0531903/2022	EPI_ISL_10271087
LC0531453	hCoV-19/USA/VA-CDC-LC0531453/2022	EPI_ISL_10271094
LC0531449	hCoV-19/USA/VA-CDC-LC0531449/2022	EPI_ISL_10271091
LC0532049	hCoV-19/USA/MS-CDC-LC0532049/2022	EPI_ISL_10271104
LC0532041	hCoV-19/USA/GA-CDC-LC0532041/2022	EPI_ISL_10271106
LC0531875	hCoV-19/USA/WV-CDC-LC0531875/2022	EPI_ISL_10271093
LC0531565	hCoV-19/USA/CT-CDC-LC0531565/2022	EPI_ISL_10271099
LC0531959	hCoV-19/USA/KY-CDC-LC0531959/2022	EPI_ISL_10271109
LC0532159	hCoV-19/USA/FL-CDC-LC0532159/2022	EPI_ISL_10271095
LC0531564	hCoV-19/USA/FL-CDC-LC0531564/2022	EPI_ISL_10271100
LC0532166	hCoV-19/USA/VA-CDC-LC0532166/2022	EPI_ISL_10271113
LC0359745	hCoV-19/USA/VA-CDC-LC0359745/2021	EPI_ISL_6391946
LC0532148	hCoV-19/USA/FL-CDC-LC0532148/2022	EPI_ISL_10271101
LC0532088	hCoV-19/USA/FL-CDC-LC0532088/2022	EPI_ISL_10271102
LC0532134	hCoV-19/USA/TN-CDC-LC0532134/2022	EPI_ISL_10271105
LC0532114	hCoV-19/USA/FL-CDC-LC0532114/2022	EPI_ISL_10271121
LC0532153	hCoV-19/USA/TN-CDC-LC0532153/2022	EPI_ISL_10271107
LC0359219	hCoV-19/USA/NY-CDC-LC0359219/2021	EPI_ISL_6390618
LC0531697	hCoV-19/USA/KY-CDC-LC0531697/2022	EPI_ISL_10271108
LC0531526	hCoV-19/USA/FL-CDC-LC0531526/2022	EPI_ISL_10271124
LC0531957	hCoV-19/USA/KY-CDC-LC0531957/2022	EPI_ISL_10271110
LC0532145	hCoV-19/USA/FL-CDC-LC0532145/2022	EPI_ISL_10271115
LC0532100	hCoV-19/USA/FL-CDC-LC0532100/2022	EPI_ISL_10271112
LC0536555	hCoV-19/USA/IA-CDC-LC0536555/2022	EPI_ISL_10271116
LC0532102	hCoV-19/USA/FL-CDC-LC0532102/2022	EPI_ISL_10271114
LC0536163	hCoV-19/USA/IA-CDC-LC0536163/2022	EPI_ISL_10271117
LC0532163	hCoV-19/USA/FL-CDC-LC0532163/2022	EPI_ISL_10271119
LC0531531	hCoV-19/USA/FL-CDC-LC0531531/2022	EPI_ISL_10271120
LC0359402	hCoV-19/USA/VA-CDC-LC0359402/2021	EPI_ISL_6391939
LC0531530	hCoV-19/USA/FL-CDC-LC0531530/2022	EPI_ISL_10271122
LC0531440	hCoV-19/USA/FL-CDC-LC0531440/2022	EPI_ISL_10271126
LC0531524	hCoV-19/USA/FL-CDC-LC0531524/2022	EPI_ISL_10271219
LC0536178	hCoV-19/USA/NM-CDC-LC0536178/2022	EPI_ISL_10271220
LC0536174	hCoV-19/USA/NM-CDC-LC0536174/2022	EPI_ISL_10271221
LC0536594	hCoV-19/USA/UT-CDC-LC0536594/2022	EPI_ISL_10271222
LC0532103	hCoV-19/USA/FL-CDC-LC0532103/2022	EPI_ISL_10271223
LC0536253	hCoV-19/USA/TX-CDC-LC0536253/2022	EPI_ISL_10271224
LC0536568	hCoV-19/USA/UT-CDC-LC0536568/2022	EPI_ISL_10271225
LC0532165	hCoV-19/USA/FL-CDC-LC0532165/2022	EPI_ISL_10271228
LC0532104	hCoV-19/USA/FL-CDC-LC0532104/2022	EPI_ISL_10271226
LC0359279	hCoV-19/USA/NC-CDC-LC0359279/2021	EPI_ISL_6390669
LC0532162	hCoV-19/USA/FL-CDC-LC0532162/2022	EPI_ISL_10271227
LC0531561	hCoV-19/USA/FL-CDC-LC0531561/2022	EPI_ISL_10271229
LC0531562	hCoV-19/USA/FL-CDC-LC0531562/2022	EPI_ISL_10271230
LC0532084	hCoV-19/USA/FL-CDC-LC0532084/2022	EPI_ISL_10271231
LC0532204	hCoV-19/USA/LA-CDC-LC0532204/2022	EPI_ISL_10271234
LC0532085	hCoV-19/USA/FL-CDC-LC0532085/2022	EPI_ISL_10271232
LC0532086	hCoV-19/USA/FL-CDC-LC0532086/2022	EPI_ISL_10271233
LC0532147	hCoV-19/USA/TN-CDC-LC0532147/2022	EPI_ISL_10271235
LC0532018	hCoV-19/USA/FL-CDC-LC0532018/2022	EPI_ISL_10271249
LC0532146	hCoV-19/USA/GA-CDC-LC0532146/2022	EPI_ISL_10271236
LC0532107	hCoV-19/USA/GA-CDC-LC0532107/2022	EPI_ISL_10271237
LC0532069	hCoV-19/USA/VA-CDC-LC0532069/2022	EPI_ISL_10271238
LC0536569	hCoV-19/USA/UT-CDC-LC0536569/2022	EPI_ISL_10271239
LC0531969	hCoV-19/USA/MD-CDC-LC0531969/2022	EPI_ISL_10271240
LC0531452	hCoV-19/USA/VA-CDC-LC0531452/2022	EPI_ISL_10271241
LC0531907	hCoV-19/USA/MD-CDC-LC0531907/2022	EPI_ISL_10271242
LC0531696	hCoV-19/USA/KY-CDC-LC0531696/2022	EPI_ISL_10271243
LC0531700	hCoV-19/USA/KY-CDC-LC0531700/2022	EPI_ISL_10271244
LC0531736	hCoV-19/USA/KY-CDC-LC0531736/2022	EPI_ISL_10271245
LC0532152	hCoV-19/USA/AL-CDC-LC0532152/2022	EPI_ISL_10271246
LC0531642	hCoV-19/USA/KY-CDC-LC0531642/2022	EPI_ISL_10271263
LC0532019	hCoV-19/USA/FL-CDC-LC0532019/2022	EPI_ISL_10271247
LC0532020	hCoV-19/USA/FL-CDC-LC0532020/2022	EPI_ISL_10271248
LC0532143	hCoV-19/USA/GA-CDC-LC0532143/2022	EPI_ISL_10271250
LC0531756	hCoV-19/USA/KY-CDC-LC0531756/2022	EPI_ISL_10271268
LC0531928	hCoV-19/USA/IN-CDC-LC0531928/2022	EPI_ISL_10271252
LC0532137	hCoV-19/USA/GA-CDC-LC0532137/2022	EPI_ISL_10271253
LC0532136	hCoV-19/USA/GA-CDC-LC0532136/2022	EPI_ISL_10271254
LC0531926	hCoV-19/USA/KY-CDC-LC0531926/2022	EPI_ISL_10271255
LC0531924	hCoV-19/USA/KY-CDC-LC0531924/2022	EPI_ISL_10271256
LC0359638	hCoV-19/USA/NC-CDC-LC0359638/2021	EPI_ISL_6393749
LC0531695	hCoV-19/USA/KY-CDC-LC0531695/2022	EPI_ISL_10271257
LC0531702	hCoV-19/USA/KY-CDC-LC0531702/2022	EPI_ISL_10271258
LC0531943	hCoV-19/USA/KY-CDC-LC0531943/2022	EPI_ISL_10271259
LC0359586	hCoV-19/USA/NC-CDC-LC0359586/2021	EPI_ISL_6393742
LC0531944	hCoV-19/USA/KY-CDC-LC0531944/2022	EPI_ISL_10271260
LC0531940	hCoV-19/USA/KY-CDC-LC0531940/2022	EPI_ISL_10271261
LC0359591	hCoV-19/USA/NC-CDC-LC0359591/2021	EPI_ISL_6393733
LC0531861	hCoV-19/USA/IN-CDC-LC0531861/2022	EPI_ISL_10271262
LC0531706	hCoV-19/USA/KY-CDC-LC0531706/2022	EPI_ISL_10271264
LC0361387	hCoV-19/USA/IL-CDC-LC0361387/2021	EPI_ISL_6393726
LC0531641	hCoV-19/USA/KY-CDC-LC0531641/2022	EPI_ISL_10271265
LC0531738	hCoV-19/USA/KY-CDC-LC0531738/2022	EPI_ISL_10271266
LC0531640	hCoV-19/USA/KY-CDC-LC0531640/2022	EPI_ISL_10271267
LC0531767	hCoV-19/USA/DC-CDC-LC0531767/2022	EPI_ISL_10271279
LC0531962	hCoV-19/USA/KY-CDC-LC0531962/2022	EPI_ISL_10271269
LC0531961	hCoV-19/USA/KY-CDC-LC0531961/2022	EPI_ISL_10271270
LC0531737	hCoV-19/USA/KY-CDC-LC0531737/2022	EPI_ISL_10271271
LC0531963	hCoV-19/USA/KY-CDC-LC0531963/2022	EPI_ISL_10271272
LC0531942	hCoV-19/USA/KY-CDC-LC0531942/2022	EPI_ISL_10271273
LC0357696	hCoV-19/USA/IL-CDC-LC0357696/2021	EPI_ISL_6390686
LC0531699	hCoV-19/USA/KY-CDC-LC0531699/2022	EPI_ISL_10271274
LC0531960	hCoV-19/USA/KY-CDC-LC0531960/2022	EPI_ISL_10271275
LC0531919	hCoV-19/USA/KY-CDC-LC0531919/2022	EPI_ISL_10271276
LC0531764	hCoV-19/USA/VA-CDC-LC0531764/2022	EPI_ISL_10271277
LC0531970	hCoV-19/USA/WV-CDC-LC0531970/2022	EPI_ISL_10271278
LC0359652	hCoV-19/USA/NC-CDC-LC0359652/2021	EPI_ISL_6393796
LC0531547	hCoV-19/USA/VA-CDC-LC0531547/2022	EPI_ISL_10271280
LC0359259	hCoV-19/USA/NC-CDC-LC0359259/2021	EPI_ISL_6392465
LC0531555	hCoV-19/USA/KY-CDC-LC0531555/2022	EPI_ISL_10271281
LC0531768	hCoV-19/USA/DC-CDC-LC0531768/2022	EPI_ISL_10271282
LC0531902	hCoV-19/USA/VA-CDC-LC0531902/2022	EPI_ISL_10271283
LC0359615	hCoV-19/USA/VA-CDC-LC0359615/2021	EPI_ISL_6393788
LC0531847	hCoV-19/USA/VA-CDC-LC0531847/2022	EPI_ISL_10271284
LC0532046	hCoV-19/USA/VA-CDC-LC0532046/2022	EPI_ISL_10271285
LC0531844	hCoV-19/USA/MD-CDC-LC0531844/2022	EPI_ISL_10271286
LC0531908	hCoV-19/USA/MD-CDC-LC0531908/2022	EPI_ISL_10271287
LC0531740	hCoV-19/USA/KY-CDC-LC0531740/2022	EPI_ISL_10271288
LC0531954	hCoV-19/USA/KY-CDC-LC0531954/2022	EPI_ISL_10271289
LC0531765	hCoV-19/USA/VA-CDC-LC0531765/2022	EPI_ISL_10271290
LC0531843	hCoV-19/USA/VA-CDC-LC0531843/2022	EPI_ISL_10271291
LC0359523	hCoV-19/USA/NC-CDC-LC0359523/2021	EPI_ISL_6393785
LC0531450	hCoV-19/USA/MD-CDC-LC0531450/2022	EPI_ISL_10271292
LC0532047	hCoV-19/USA/VA-CDC-LC0532047/2022	EPI_ISL_10271293
LC0531824	hCoV-19/USA/KY-CDC-LC0531824/2022	EPI_ISL_10271294
LC0531826	hCoV-19/USA/KY-CDC-LC0531826/2022	EPI_ISL_10271295
LC0357692	hCoV-19/USA/AZ-CDC-LC0357692/2021	EPI_ISL_6391122
LC0532112	hCoV-19/USA/FL-CDC-LC0532112/2022	EPI_ISL_10271296
LC0531443	hCoV-19/USA/FL-CDC-LC0531443/2022	EPI_ISL_10271297
LC0531827	hCoV-19/USA/KY-CDC-LC0531827/2022	EPI_ISL_10271298
LC0536246	hCoV-19/USA/IL-CDC-LC0536246/2022	EPI_ISL_10271300
LC0531441	hCoV-19/USA/FL-CDC-LC0531441/2022	EPI_ISL_10271301
LC0532156	hCoV-19/USA/GA-CDC-LC0532156/2022	EPI_ISL_10271303
LC0536585	hCoV-19/USA/UT-CDC-LC0536585/2022	EPI_ISL_10271313
LC0532135	hCoV-19/USA/GA-CDC-LC0532135/2022	EPI_ISL_10271304
LC0531851	hCoV-19/USA/DC-CDC-LC0531851/2022	EPI_ISL_10271305
LC0531952	hCoV-19/USA/KY-CDC-LC0531952/2022	EPI_ISL_10271306
LC0531873	hCoV-19/USA/VA-CDC-LC0531873/2022	EPI_ISL_10271307
LC0359400	hCoV-19/USA/SC-CDC-LC0359400/2021	EPI_ISL_6393766
LC0532113	hCoV-19/USA/FL-CDC-LC0532113/2022	EPI_ISL_10271308
LC0356874	hCoV-19/USA/OH-CDC-LC0356874/2021	EPI_ISL_6391102
LC0532089	hCoV-19/USA/PA-CDC-LC0532089/2022	EPI_ISL_10271309
LC0532090	hCoV-19/USA/PA-CDC-LC0532090/2022	EPI_ISL_10271310
LC0357364	hCoV-19/USA/MI-CDC-LC0357364/2021	EPI_ISL_6392432
LC0531823	hCoV-19/USA/PA-CDC-LC0531823/2022	EPI_ISL_10271311
LC0359513	hCoV-19/USA/NC-CDC-LC0359513/2021	EPI_ISL_6393759
LC0536536	hCoV-19/USA/IA-CDC-LC0536536/2022	EPI_ISL_10271314
LC0536539	hCoV-19/USA/IA-CDC-LC0536539/2022	EPI_ISL_10271315
LC0536248	hCoV-19/USA/OK-CDC-LC0536248/2022	EPI_ISL_10271316
LC0536116	hCoV-19/USA/WA-CDC-LC0536116/2022	EPI_ISL_10271317
LC0531455	hCoV-19/USA/PA-CDC-LC0531455/2022	EPI_ISL_10271318
LC0531612	hCoV-19/USA/VA-CDC-LC0531612/2022	EPI_ISL_10271319
LC0536068	hCoV-19/USA/WA-CDC-LC0536068/2022	EPI_ISL_10271320
LC0531834	hCoV-19/USA/KY-CDC-LC0531834/2022	EPI_ISL_10271321
LC0531830	hCoV-19/USA/KY-CDC-LC0531830/2022	EPI_ISL_10271322
LC0531833	hCoV-19/USA/KY-CDC-LC0531833/2022	EPI_ISL_10271323
LC0536241	hCoV-19/USA/UT-CDC-LC0536241/2022	EPI_ISL_10271324
LC0536591	hCoV-19/USA/UT-CDC-LC0536591/2022	EPI_ISL_10271325
LC0536284	hCoV-19/USA/TX-CDC-LC0536284/2022	EPI_ISL_10271326
LC0536455	hCoV-19/USA/UT-CDC-LC0536455/2022	EPI_ISL_10271327
LC0531832	hCoV-19/USA/KY-CDC-LC0531832/2022	EPI_ISL_10271328
LC0536592	hCoV-19/USA/UT-CDC-LC0536592/2022	EPI_ISL_10271329
LC0536457	hCoV-19/USA/UT-CDC-LC0536457/2022	EPI_ISL_10271330
LC0536603	hCoV-19/USA/UT-CDC-LC0536603/2022	EPI_ISL_10271331
LC0357827	hCoV-19/USA/AZ-CDC-LC0357827/2021	EPI_ISL_6391163
LC0536593	hCoV-19/USA/UT-CDC-LC0536593/2022	EPI_ISL_10271332
LC0536602	hCoV-19/USA/NV-CDC-LC0536602/2022	EPI_ISL_10271333
LC0531901	hCoV-19/USA/KY-CDC-LC0531901/2022	EPI_ISL_10271334
LC0536601	hCoV-19/USA/UT-CDC-LC0536601/2022	EPI_ISL_10271335
LC0536570	hCoV-19/USA/UT-CDC-LC0536570/2022	EPI_ISL_10271336
LC0531619	hCoV-19/USA/VA-CDC-LC0531619/2022	EPI_ISL_10271337
LC0531620	hCoV-19/USA/VA-CDC-LC0531620/2022	EPI_ISL_10271338
LC0536245	hCoV-19/USA/AR-CDC-LC0536245/2022	EPI_ISL_10271339
LC0536289	hCoV-19/USA/TX-CDC-LC0536289/2022	EPI_ISL_10271340
LC0531592	hCoV-19/USA/NC-CDC-LC0531592/2022	EPI_ISL_10271341
LC0536242	hCoV-19/USA/UT-CDC-LC0536242/2022	EPI_ISL_10271342
LC0536296	hCoV-19/USA/TX-CDC-LC0536296/2022	EPI_ISL_10271343
LC0536567	hCoV-19/USA/NV-CDC-LC0536567/2022	EPI_ISL_10271344
LC0536159	hCoV-19/USA/UT-CDC-LC0536159/2022	EPI_ISL_10271345
LC0535375	hCoV-19/USA/MO-CDC-LC0535375/2022	EPI_ISL_10271346
LC0535376	hCoV-19/USA/MO-CDC-LC0535376/2022	EPI_ISL_10271347
LC0535520	hCoV-19/USA/UT-CDC-LC0535520/2022	EPI_ISL_10271356
LC0535363	hCoV-19/USA/MO-CDC-LC0535363/2022	EPI_ISL_10271348
LC0535510	hCoV-19/USA/UT-CDC-LC0535510/2022	EPI_ISL_10271349
LC0535342	hCoV-19/USA/UT-CDC-LC0535342/2022	EPI_ISL_10271350
LC0535513	hCoV-19/USA/NV-CDC-LC0535513/2022	EPI_ISL_10271351
LC0535522	hCoV-19/USA/UT-CDC-LC0535522/2022	EPI_ISL_10271352
LC0535514	hCoV-19/USA/UT-CDC-LC0535514/2022	EPI_ISL_10271353
LC0535523	hCoV-19/USA/UT-CDC-LC0535523/2022	EPI_ISL_10271354
LC0535343	hCoV-19/USA/UT-CDC-LC0535343/2022	EPI_ISL_10271355
LC0535471	hCoV-19/USA/HI-CDC-LC0535471/2022	EPI_ISL_10271357
LC0531741	hCoV-19/USA/IN-CDC-LC0531741/2022	EPI_ISL_10271358
LC0536403	hCoV-19/USA/CA-CDC-LC0536403/2022	EPI_ISL_10271359
LC0536425	hCoV-19/USA/CA-CDC-LC0536425/2022	EPI_ISL_10271360
LC0536401	hCoV-19/USA/CA-CDC-LC0536401/2022	EPI_ISL_10271361
LC0536400	hCoV-19/USA/CA-CDC-LC0536400/2022	EPI_ISL_10271362
LC0536172	hCoV-19/USA/NM-CDC-LC0536172/2022	EPI_ISL_10271364
LC0536259	hCoV-19/USA/WY-CDC-LC0536259/2022	EPI_ISL_10271365
LC0536249	hCoV-19/USA/WY-CDC-LC0536249/2022	EPI_ISL_10271366
LC0356824	hCoV-19/USA/PA-CDC-LC0356824/2021	EPI_ISL_6391140
LC0536257	hCoV-19/USA/MN-CDC-LC0536257/2022	EPI_ISL_10271367
LC0536251	hCoV-19/USA/TX-CDC-LC0536251/2022	EPI_ISL_10271369
LC0536264	hCoV-19/USA/NM-CDC-LC0536264/2022	EPI_ISL_10271370
LC0536107	hCoV-19/USA/WA-CDC-LC0536107/2022	EPI_ISL_10271371
LC0536115	hCoV-19/USA/OR-CDC-LC0536115/2022	EPI_ISL_10271372
LC0536111	hCoV-19/USA/OR-CDC-LC0536111/2022	EPI_ISL_10271373
LC0536135	hCoV-19/USA/WA-CDC-LC0536135/2022	EPI_ISL_10271374
LC0536399	hCoV-19/USA/CA-CDC-LC0536399/2022	EPI_ISL_10271375
LC0536396	hCoV-19/USA/CA-CDC-LC0536396/2022	EPI_ISL_10271376
LC0536324	hCoV-19/USA/AR-CDC-LC0536324/2022	EPI_ISL_10271377
LC0535295	hCoV-19/USA/NV-CDC-LC0535295/2022	EPI_ISL_10271381
LC0536252	hCoV-19/USA/TX-CDC-LC0536252/2022	EPI_ISL_10271485
LC0536473	hCoV-19/USA/MO-CDC-LC0536473/2022	EPI_ISL_10271578
LC0359635	hCoV-19/USA/VA-CDC-LC0359635/2021	EPI_ISL_6394237
LC0531858	hCoV-19/USA/PA-CDC-LC0531858/2022	EPI_ISL_10271579
LC0536157	hCoV-19/USA/IL-CDC-LC0536157/2022	EPI_ISL_10271580
LC0536154	hCoV-19/USA/IL-CDC-LC0536154/2022	EPI_ISL_10271581
LC0531939	hCoV-19/USA/PA-CDC-LC0531939/2022	EPI_ISL_10271582
LC0536153	hCoV-19/USA/IL-CDC-LC0536153/2022	EPI_ISL_10271583
LC0356863	hCoV-19/USA/KY-CDC-LC0356863/2021	EPI_ISL_6394236
LC0536150	hCoV-19/USA/IL-CDC-LC0536150/2022	EPI_ISL_10271584
LC0531922	hCoV-19/USA/PA-CDC-LC0531922/2022	EPI_ISL_10271585
LC0536162	hCoV-19/USA/WI-CDC-LC0536162/2022	EPI_ISL_10271586
LC0536186	hCoV-19/USA/WI-CDC-LC0536186/2022	EPI_ISL_10271587
LC0536158	hCoV-19/USA/WI-CDC-LC0536158/2022	EPI_ISL_10271588
LC0536161	hCoV-19/USA/WI-CDC-LC0536161/2022	EPI_ISL_10271590
LC0536152	hCoV-19/USA/WI-CDC-LC0536152/2022	EPI_ISL_10271591
LC0536563	hCoV-19/USA/WI-CDC-LC0536563/2022	EPI_ISL_10271592
LC0357713	hCoV-19/USA/AZ-CDC-LC0357713/2021	EPI_ISL_6391199
LC0536155	hCoV-19/USA/IL-CDC-LC0536155/2022	EPI_ISL_10271593
LC0536160	hCoV-19/USA/WI-CDC-LC0536160/2022	EPI_ISL_10271594
LC0536534	hCoV-19/USA/WI-CDC-LC0536534/2022	EPI_ISL_10271595
LC0536717	hCoV-19/USA/WI-CDC-LC0536717/2022	EPI_ISL_10271596
LC0447816	hCoV-19/USA/RI-CDC-LC0447816/2021	EPI_ISL_8599142
LC0452359	hCoV-19/USA/NM-CDC-LC0452359/2021	EPI_ISL_8599442
LC0536303	hCoV-19/USA/CA-CDC-LC0536303/2022	EPI_ISL_10271598
LC0536044	hCoV-19/USA/OR-CDC-LC0536044/2022	EPI_ISL_10271599
LC0536030	hCoV-19/USA/OR-CDC-LC0536030/2022	EPI_ISL_10271600
LC0536035	hCoV-19/USA/OR-CDC-LC0536035/2022	EPI_ISL_10271602
LC0536006	hCoV-19/USA/OR-CDC-LC0536006/2022	EPI_ISL_10271603
LC0536008	hCoV-19/USA/OR-CDC-LC0536008/2022	EPI_ISL_10271604
LC0536031	hCoV-19/USA/OR-CDC-LC0536031/2022	EPI_ISL_10271605
LC0536027	hCoV-19/USA/OR-CDC-LC0536027/2022	EPI_ISL_10271606
LC0536032	hCoV-19/USA/OR-CDC-LC0536032/2022	EPI_ISL_10271607
LC0531643	hCoV-19/USA/PA-CDC-LC0531643/2022	EPI_ISL_10271609
LC0531552	hCoV-19/USA/OH-CDC-LC0531552/2022	EPI_ISL_10271610
LC0532092	hCoV-19/USA/PA-CDC-LC0532092/2022	EPI_ISL_10271611
LC0531548	hCoV-19/USA/WV-CDC-LC0531548/2022	EPI_ISL_10271612
LC0536472	hCoV-19/USA/MO-CDC-LC0536472/2022	EPI_ISL_10271614
LC0536470	hCoV-19/USA/MO-CDC-LC0536470/2022	EPI_ISL_10271615
LC0536467	hCoV-19/USA/MO-CDC-LC0536467/2022	EPI_ISL_10271616
LC0536513	hCoV-19/USA/NV-CDC-LC0536513/2022	EPI_ISL_10271622
LC0536469	hCoV-19/USA/MO-CDC-LC0536469/2022	EPI_ISL_10271617
LC0536466	hCoV-19/USA/MO-CDC-LC0536466/2022	EPI_ISL_10271618
LC0536379	hCoV-19/USA/NV-CDC-LC0536379/2022	EPI_ISL_10271619
LC0536474	hCoV-19/USA/NV-CDC-LC0536474/2022	EPI_ISL_10271620
LC0454434	hCoV-19/USA/NH-CDC-LC0454434/2021	EPI_ISL_8603442
LC0536512	hCoV-19/USA/NV-CDC-LC0536512/2022	EPI_ISL_10271621
LC0536475	hCoV-19/USA/NV-CDC-LC0536475/2022	EPI_ISL_10271623
LC0536476	hCoV-19/USA/NV-CDC-LC0536476/2022	EPI_ISL_10271624
LC0535972	hCoV-19/USA/ID-CDC-LC0535972/2022	EPI_ISL_10271625
LC0536009	hCoV-19/USA/ID-CDC-LC0536009/2022	EPI_ISL_10271626
LC0535970	hCoV-19/USA/ID-CDC-LC0535970/2022	EPI_ISL_10271627
LC0535969	hCoV-19/USA/ID-CDC-LC0535969/2022	EPI_ISL_10271628
LC0531549	hCoV-19/USA/OH-CDC-LC0531549/2022	EPI_ISL_10271630
LC0531551	hCoV-19/USA/OH-CDC-LC0531551/2022	EPI_ISL_10271631
LC0536291	hCoV-19/USA/TX-CDC-LC0536291/2022	EPI_ISL_10271632
LC0531553	hCoV-19/USA/OH-CDC-LC0531553/2022	EPI_ISL_10271633
LC0531550	hCoV-19/USA/OH-CDC-LC0531550/2022	EPI_ISL_10271634
LC0531590	hCoV-19/USA/NC-CDC-LC0531590/2022	EPI_ISL_10271635
LC0361454	hCoV-19/USA/NJ-CDC-LC0361454/2021	EPI_ISL_6397784
LC0536298	hCoV-19/USA/LA-CDC-LC0536298/2022	EPI_ISL_10271636
LC0361517	hCoV-19/USA/NJ-CDC-LC0361517/2021	EPI_ISL_6397783
LC0531596	hCoV-19/USA/NC-CDC-LC0531596/2022	EPI_ISL_10271637
LC0531607	hCoV-19/USA/NC-CDC-LC0531607/2022	EPI_ISL_10271638
LC0536683	hCoV-19/USA/NM-CDC-LC0536683/2022	EPI_ISL_10271639
LC0536454	hCoV-19/USA/NV-CDC-LC0536454/2022	EPI_ISL_10271640
LC0536016	hCoV-19/USA/MT-CDC-LC0536016/2022	EPI_ISL_10271641
LC0536010	hCoV-19/USA/ID-CDC-LC0536010/2022	EPI_ISL_10271642
LC0531510	hCoV-19/USA/PA-CDC-LC0531510/2022	EPI_ISL_10271643
LC0360976	hCoV-19/USA/IL-CDC-LC0360976/2021	EPI_ISL_6395114
LC0536402	hCoV-19/USA/CA-CDC-LC0536402/2022	EPI_ISL_10271644
LC0531007	hCoV-19/USA/OH-CDC-LC0531007/2022	EPI_ISL_10271645
LC0537462	hCoV-19/USA/TX-CDC-LC0537462/2022	EPI_ISL_10271646
LC0534325	hCoV-19/USA/WA-CDC-LC0534325/2022	EPI_ISL_10271647
LC0534324	hCoV-19/USA/MT-CDC-LC0534324/2022	EPI_ISL_10271648
LC0362513	hCoV-19/USA/MA-CDC-LC0362513/2021	EPI_ISL_6397765
LC0533828	hCoV-19/USA/CA-CDC-LC0533828/2022	EPI_ISL_10271650
LC0533826	hCoV-19/USA/ID-CDC-LC0533826/2022	EPI_ISL_10271651
LC0538570	hCoV-19/USA/NM-CDC-LC0538570/2022	EPI_ISL_10271652
LC0535169	hCoV-19/USA/MO-CDC-LC0535169/2022	EPI_ISL_10271662
LC0534820	hCoV-19/USA/WA-CDC-LC0534820/2022	EPI_ISL_10271654
LC0534815	hCoV-19/USA/OR-CDC-LC0534815/2022	EPI_ISL_10271655
LC0534818	hCoV-19/USA/HI-CDC-LC0534818/2022	EPI_ISL_10271656
LC0534893	hCoV-19/USA/WI-CDC-LC0534893/2022	EPI_ISL_10271657
LC0538966	hCoV-19/USA/CA-CDC-LC0538966/2022	EPI_ISL_10271677
LC0362516	hCoV-19/USA/NH-CDC-LC0362516/2021	EPI_ISL_6397758
LC0535164	hCoV-19/USA/NV-CDC-LC0535164/2022	EPI_ISL_10271659
LC0534534	hCoV-19/USA/CA-CDC-LC0534534/2022	EPI_ISL_10271665
LC0535167	hCoV-19/USA/NV-CDC-LC0535167/2022	EPI_ISL_10271660
LC0534936	hCoV-19/USA/WA-CDC-LC0534936/2022	EPI_ISL_10271687
LC0534848	hCoV-19/USA/NV-CDC-LC0534848/2022	EPI_ISL_10271661
LC0534528	hCoV-19/USA/CA-CDC-LC0534528/2022	EPI_ISL_10271668
LC0534547	hCoV-19/USA/CA-CDC-LC0534547/2022	EPI_ISL_10271664
LC0538653	hCoV-19/USA/AK-CDC-LC0538653/2022	EPI_ISL_10271666
LC0534328	hCoV-19/USA/OR-CDC-LC0534328/2022	EPI_ISL_10271671
LC0538688	hCoV-19/USA/AK-CDC-LC0538688/2022	EPI_ISL_10271667
LC0534952	hCoV-19/USA/WA-CDC-LC0534952/2022	EPI_ISL_10271670
LC0534345	hCoV-19/USA/WA-CDC-LC0534345/2022	EPI_ISL_10271673
LC0538983	hCoV-19/USA/CA-CDC-LC0538983/2022	EPI_ISL_10271683
LC0534337	hCoV-19/USA/WA-CDC-LC0534337/2022	EPI_ISL_10271674
LC0538960	hCoV-19/USA/CA-CDC-LC0538960/2022	EPI_ISL_10271675
LC0538987	hCoV-19/USA/CA-CDC-LC0538987/2022	EPI_ISL_10271693
LC0538962	hCoV-19/USA/CA-CDC-LC0538962/2022	EPI_ISL_10271676
LC0538866	hCoV-19/USA/CA-CDC-LC0538866/2022	EPI_ISL_10271678
LC0538992	hCoV-19/USA/CA-CDC-LC0538992/2022	EPI_ISL_10271684
LC0538993	hCoV-19/USA/CA-CDC-LC0538993/2022	EPI_ISL_10271679
LC0538991	hCoV-19/USA/CA-CDC-LC0538991/2022	EPI_ISL_10271680
LC0538982	hCoV-19/USA/CA-CDC-LC0538982/2022	EPI_ISL_10271681
LC0538979	hCoV-19/USA/CA-CDC-LC0538979/2022	EPI_ISL_10271682
LC0538833	hCoV-19/USA/CA-CDC-LC0538833/2022	EPI_ISL_10271685
LC0538984	hCoV-19/USA/CA-CDC-LC0538984/2022	EPI_ISL_10271689
LC0535064	hCoV-19/USA/CA-CDC-LC0535064/2022	EPI_ISL_10271708
LC0535003	hCoV-19/USA/CA-CDC-LC0535003/2022	EPI_ISL_10271716
LC0538999	hCoV-19/USA/CA-CDC-LC0538999/2022	EPI_ISL_10271691
LC0538990	hCoV-19/USA/CA-CDC-LC0538990/2022	EPI_ISL_10271692
LC0534553	hCoV-19/USA/CA-CDC-LC0534553/2022	EPI_ISL_10271710
LC0533904	hCoV-19/USA/WA-CDC-LC0533904/2022	EPI_ISL_10271696
LC0538673	hCoV-19/USA/AK-CDC-LC0538673/2022	EPI_ISL_10271698
LC0538672	hCoV-19/USA/AK-CDC-LC0538672/2022	EPI_ISL_10271699
LC0538710	hCoV-19/USA/AK-CDC-LC0538710/2022	EPI_ISL_10271700
LC0538915	hCoV-19/USA/CA-CDC-LC0538915/2022	EPI_ISL_10271701
LC0538959	hCoV-19/USA/CA-CDC-LC0538959/2022	EPI_ISL_10271702
LC0534512	hCoV-19/USA/CA-CDC-LC0534512/2022	EPI_ISL_10271703
LC0534569	hCoV-19/USA/CA-CDC-LC0534569/2022	EPI_ISL_10271713
LC0535085	hCoV-19/USA/CA-CDC-LC0535085/2022	EPI_ISL_10271717
LC0534520	hCoV-19/USA/CA-CDC-LC0534520/2022	EPI_ISL_10271704
LC0534530	hCoV-19/USA/CA-CDC-LC0534530/2022	EPI_ISL_10271705
LC0534532	hCoV-19/USA/CA-CDC-LC0534532/2022	EPI_ISL_10271706
LC0535004	hCoV-19/USA/CA-CDC-LC0535004/2022	EPI_ISL_10271707
LC0534572	hCoV-19/USA/CA-CDC-LC0534572/2022	EPI_ISL_10271714
LC0537806	hCoV-19/USA/NV-CDC-LC0537806/2022	EPI_ISL_10271720
LC0535065	hCoV-19/USA/CA-CDC-LC0535065/2022	EPI_ISL_10271709
LC0537698	hCoV-19/USA/MN-CDC-LC0537698/2022	EPI_ISL_10271719
LC0362114	hCoV-19/USA/CT-CDC-LC0362114/2021	EPI_ISL_6398246
LC0534571	hCoV-19/USA/CA-CDC-LC0534571/2022	EPI_ISL_10271712
LC0535000	hCoV-19/USA/CA-CDC-LC0535000/2022	EPI_ISL_10271715
LC0534561	hCoV-19/USA/CA-CDC-LC0534561/2022	EPI_ISL_10271718
LC0534560	hCoV-19/USA/CA-CDC-LC0534560/2022	EPI_ISL_10271724
LC0534555	hCoV-19/USA/CA-CDC-LC0534555/2022	EPI_ISL_10271721
LC0534556	hCoV-19/USA/CA-CDC-LC0534556/2022	EPI_ISL_10271722
LC0534559	hCoV-19/USA/CA-CDC-LC0534559/2022	EPI_ISL_10271723
LC0359902	hCoV-19/USA/NJ-CDC-LC0359902/2021	EPI_ISL_6392933
LC0534999	hCoV-19/USA/CA-CDC-LC0534999/2022	EPI_ISL_10271725
LC0534535	hCoV-19/USA/CA-CDC-LC0534535/2022	EPI_ISL_10271726
LC0535001	hCoV-19/USA/CA-CDC-LC0535001/2022	EPI_ISL_10271727
LC0534997	hCoV-19/USA/CA-CDC-LC0534997/2022	EPI_ISL_10271728
LC0534996	hCoV-19/USA/CA-CDC-LC0534996/2022	EPI_ISL_10271729
LC0534531	hCoV-19/USA/CA-CDC-LC0534531/2022	EPI_ISL_10271730
LC0535008	hCoV-19/USA/CA-CDC-LC0535008/2022	EPI_ISL_10271731
LC0535063	hCoV-19/USA/CA-CDC-LC0535063/2022	EPI_ISL_10271732
LC0535057	hCoV-19/USA/CA-CDC-LC0535057/2022	EPI_ISL_10271733
LC0534817	hCoV-19/USA/WA-CDC-LC0534817/2022	EPI_ISL_10271735
LC0534816	hCoV-19/USA/WA-CDC-LC0534816/2022	EPI_ISL_10271736
LC0534830	hCoV-19/USA/OR-CDC-LC0534830/2022	EPI_ISL_10271737
LC0534824	hCoV-19/USA/OR-CDC-LC0534824/2022	EPI_ISL_10271738
LC0534810	hCoV-19/USA/WA-CDC-LC0534810/2022	EPI_ISL_10271739
LC0534915	hCoV-19/USA/OR-CDC-LC0534915/2022	EPI_ISL_10271740
LC0534914	hCoV-19/USA/OR-CDC-LC0534914/2022	EPI_ISL_10271741
LC0534552	hCoV-19/USA/CA-CDC-LC0534552/2022	EPI_ISL_10271742
LC0534529	hCoV-19/USA/CA-CDC-LC0534529/2022	EPI_ISL_10271743
LC0534518	hCoV-19/USA/CA-CDC-LC0534518/2022	EPI_ISL_10271744
LC0360295	hCoV-19/USA/NJ-CDC-LC0360295/2021	EPI_ISL_6392908
LC0534521	hCoV-19/USA/CA-CDC-LC0534521/2022	EPI_ISL_10271745
LC0534519	hCoV-19/USA/CA-CDC-LC0534519/2022	EPI_ISL_10271746
LC0534543	hCoV-19/USA/CA-CDC-LC0534543/2022	EPI_ISL_10271748
LC0534545	hCoV-19/USA/CA-CDC-LC0534545/2022	EPI_ISL_10271749
LC0534544	hCoV-19/USA/CA-CDC-LC0534544/2022	EPI_ISL_10271750
LC0534546	hCoV-19/USA/CA-CDC-LC0534546/2022	EPI_ISL_10271751
LC0535073	hCoV-19/USA/CA-CDC-LC0535073/2022	EPI_ISL_10271753
LC0535010	hCoV-19/USA/CA-CDC-LC0535010/2022	EPI_ISL_10271754
LC0535011	hCoV-19/USA/CA-CDC-LC0535011/2022	EPI_ISL_10271755
LC0535009	hCoV-19/USA/CA-CDC-LC0535009/2022	EPI_ISL_10271756
LC0534526	hCoV-19/USA/CA-CDC-LC0534526/2022	EPI_ISL_10271757
LC0534527	hCoV-19/USA/CA-CDC-LC0534527/2022	EPI_ISL_10271758
LC0360375	hCoV-19/USA/NC-CDC-LC0360375/2021	EPI_ISL_6391642
LC0535060	hCoV-19/USA/CA-CDC-LC0535060/2022	EPI_ISL_10271759
LC0534564	hCoV-19/USA/CA-CDC-LC0534564/2022	EPI_ISL_10271794
LC0419490	hCoV-19/USA/NV-CDC-LC0419490/2021	EPI_ISL_8023742
LC0534537	hCoV-19/USA/CA-CDC-LC0534537/2022	EPI_ISL_10271795
LC0538958	hCoV-19/USA/CA-CDC-LC0538958/2022	EPI_ISL_10271796
LC0533037	hCoV-19/USA/PA-CDC-LC0533037/2022	EPI_ISL_10271798
LC0359206	hCoV-19/USA/DC-CDC-LC0359206/2021	EPI_ISL_6390313
LC0533038	hCoV-19/USA/NJ-CDC-LC0533038/2022	EPI_ISL_10271799
LC0532982	hCoV-19/USA/NJ-CDC-LC0532982/2022	EPI_ISL_10271800
LC0533040	hCoV-19/USA/MD-CDC-LC0533040/2022	EPI_ISL_10271801
LC0533058	hCoV-19/USA/PA-CDC-LC0533058/2022	EPI_ISL_10271802
LC0532981	hCoV-19/USA/NJ-CDC-LC0532981/2022	EPI_ISL_10271803
LC0532990	hCoV-19/USA/NJ-CDC-LC0532990/2022	EPI_ISL_10271804
LC0533041	hCoV-19/USA/NJ-CDC-LC0533041/2022	EPI_ISL_10271805
LC0532999	hCoV-19/USA/NJ-CDC-LC0532999/2022	EPI_ISL_10271807
LC0532988	hCoV-19/USA/NY-CDC-LC0532988/2022	EPI_ISL_10271808
LC0532992	hCoV-19/USA/NJ-CDC-LC0532992/2022	EPI_ISL_10271809
LC0533187	hCoV-19/USA/VA-CDC-LC0533187/2022	EPI_ISL_10271810
LC0538270	hCoV-19/USA/CA-CDC-LC0538270/2022	EPI_ISL_10271811
LC0538269	hCoV-19/USA/WA-CDC-LC0538269/2022	EPI_ISL_10271812
LC0538265	hCoV-19/USA/OR-CDC-LC0538265/2022	EPI_ISL_10271813
LC0538762	hCoV-19/USA/WI-CDC-LC0538762/2022	EPI_ISL_10271814
LC0426946	hCoV-19/USA/OH-CDC-LC0426946/2021	EPI_ISL_8029142
LC0538638	hCoV-19/USA/IL-CDC-LC0538638/2022	EPI_ISL_10271815
LC0538622	hCoV-19/USA/AR-CDC-LC0538622/2022	EPI_ISL_10271816
LC0538531	hCoV-19/USA/AR-CDC-LC0538531/2022	EPI_ISL_10271817
LC0538268	hCoV-19/USA/WA-CDC-LC0538268/2022	EPI_ISL_10271818
LC0538266	hCoV-19/USA/WA-CDC-LC0538266/2022	EPI_ISL_10271819
LC0538267	hCoV-19/USA/ID-CDC-LC0538267/2022	EPI_ISL_10271820
LC0538761	hCoV-19/USA/LA-CDC-LC0538761/2022	EPI_ISL_10271821
LC0360252	hCoV-19/USA/NY-CDC-LC0360252/2021	EPI_ISL_6392955
LC0538760	hCoV-19/USA/TX-CDC-LC0538760/2022	EPI_ISL_10271822
LC0533017	hCoV-19/USA/NJ-CDC-LC0533017/2022	EPI_ISL_10271823
LC0532993	hCoV-19/USA/NJ-CDC-LC0532993/2022	EPI_ISL_10271824
LC0359692	hCoV-19/USA/VA-CDC-LC0359692/2021	EPI_ISL_6391620
LC0533033	hCoV-19/USA/NJ-CDC-LC0533033/2022	EPI_ISL_10271825
LC0533052	hCoV-19/USA/NJ-CDC-LC0533052/2022	EPI_ISL_10271826
LC0533662	hCoV-19/USA/NC-CDC-LC0533662/2022	EPI_ISL_10271827
LC0532980	hCoV-19/USA/NY-CDC-LC0532980/2022	EPI_ISL_10271828
LC0533000	hCoV-19/USA/NY-CDC-LC0533000/2022	EPI_ISL_10271829
LC0533003	hCoV-19/USA/NY-CDC-LC0533003/2022	EPI_ISL_10271830
LC0359679	hCoV-19/USA/DC-CDC-LC0359679/2021	EPI_ISL_6391615
LC0533002	hCoV-19/USA/NY-CDC-LC0533002/2022	EPI_ISL_10271831
LC0533001	hCoV-19/USA/NY-CDC-LC0533001/2022	EPI_ISL_10271832
LC0533005	hCoV-19/USA/PA-CDC-LC0533005/2022	EPI_ISL_10271833
LC0533004	hCoV-19/USA/PA-CDC-LC0533004/2022	EPI_ISL_10271834
LC0533180	hCoV-19/USA/VA-CDC-LC0533180/2022	EPI_ISL_10271835
LC0533009	hCoV-19/USA/NJ-CDC-LC0533009/2022	EPI_ISL_10271836
LC0533062	hCoV-19/USA/NJ-CDC-LC0533062/2022	EPI_ISL_10271837
LC0533047	hCoV-19/USA/NY-CDC-LC0533047/2022	EPI_ISL_10271838
LC0538391	hCoV-19/USA/TX-CDC-LC0538391/2022	EPI_ISL_10271839
LC0532998	hCoV-19/USA/NJ-CDC-LC0532998/2022	EPI_ISL_10271842
LC0533184	hCoV-19/USA/GA-CDC-LC0533184/2022	EPI_ISL_10271840
LC0532997	hCoV-19/USA/NJ-CDC-LC0532997/2022	EPI_ISL_10271841
LC0532996	hCoV-19/USA/NJ-CDC-LC0532996/2022	EPI_ISL_10271843
LC0533050	hCoV-19/USA/NJ-CDC-LC0533050/2022	EPI_ISL_10271844
LC0533035	hCoV-19/USA/NJ-CDC-LC0533035/2022	EPI_ISL_10271845
LC0532995	hCoV-19/USA/NY-CDC-LC0532995/2022	EPI_ISL_10271846
LC0533034	hCoV-19/USA/NJ-CDC-LC0533034/2022	EPI_ISL_10271847
LC0359989	hCoV-19/USA/NY-CDC-LC0359989/2021	EPI_ISL_6391688
LC0533049	hCoV-19/USA/NY-CDC-LC0533049/2022	EPI_ISL_10271848
LC0533182	hCoV-19/USA/SC-CDC-LC0533182/2022	EPI_ISL_10271849
LC0532991	hCoV-19/USA/NY-CDC-LC0532991/2022	EPI_ISL_10271850
LC0533048	hCoV-19/USA/NJ-CDC-LC0533048/2022	EPI_ISL_10271851
LC0533036	hCoV-19/USA/NJ-CDC-LC0533036/2022	EPI_ISL_10271852
LC0533183	hCoV-19/USA/SC-CDC-LC0533183/2022	EPI_ISL_10271853
LC0360349	hCoV-19/USA/NC-CDC-LC0360349/2021	EPI_ISL_6391672
LC0537454	hCoV-19/USA/TX-CDC-LC0537454/2022	EPI_ISL_10271854
LC0538750	hCoV-19/USA/TX-CDC-LC0538750/2022	EPI_ISL_10271855
LC0538792	hCoV-19/USA/UT-CDC-LC0538792/2022	EPI_ISL_10271856
LC0538842	hCoV-19/USA/CA-CDC-LC0538842/2022	EPI_ISL_10271875
LC0538832	hCoV-19/USA/CA-CDC-LC0538832/2022	EPI_ISL_10271857
LC0360379	hCoV-19/USA/VA-CDC-LC0360379/2021	EPI_ISL_6391666
LC0538932	hCoV-19/USA/CA-CDC-LC0538932/2022	EPI_ISL_10271858
LC0538934	hCoV-19/USA/CA-CDC-LC0538934/2022	EPI_ISL_10271859
LC0538935	hCoV-19/USA/CA-CDC-LC0538935/2022	EPI_ISL_10271860
LC0361987	hCoV-19/USA/NY-CDC-LC0361987/2021	EPI_ISL_6398291
LC0538936	hCoV-19/USA/CA-CDC-LC0538936/2022	EPI_ISL_10271861
LC0362583	hCoV-19/USA/NY-CDC-LC0362583/2021	EPI_ISL_6398293
LC0538937	hCoV-19/USA/CA-CDC-LC0538937/2022	EPI_ISL_10271862
LC0538938	hCoV-19/USA/CA-CDC-LC0538938/2022	EPI_ISL_10271863
LC0359409	hCoV-19/USA/NY-CDC-LC0359409/2021	EPI_ISL_6391661
LC0538942	hCoV-19/USA/CA-CDC-LC0538942/2022	EPI_ISL_10271864
LC0538955	hCoV-19/USA/CA-CDC-LC0538955/2022	EPI_ISL_10271865
LC0538834	hCoV-19/USA/CA-CDC-LC0538834/2022	EPI_ISL_10271866
LC0359968	hCoV-19/USA/NJ-CDC-LC0359968/2021	EPI_ISL_6391655
LC0538830	hCoV-19/USA/CA-CDC-LC0538830/2022	EPI_ISL_10271867
LC0360083	hCoV-19/USA/CT-CDC-LC0360083/2021	EPI_ISL_6392986
LC0538839	hCoV-19/USA/CA-CDC-LC0538839/2022	EPI_ISL_10271869
LC0538840	hCoV-19/USA/HI-CDC-LC0538840/2022	EPI_ISL_10271870
LC0538841	hCoV-19/USA/CA-CDC-LC0538841/2022	EPI_ISL_10271871
LC0538843	hCoV-19/USA/CA-CDC-LC0538843/2022	EPI_ISL_10271872
LC0538845	hCoV-19/USA/CA-CDC-LC0538845/2022	EPI_ISL_10271873
LC0538846	hCoV-19/USA/CA-CDC-LC0538846/2022	EPI_ISL_10271874
LC0538838	hCoV-19/USA/CA-CDC-LC0538838/2022	EPI_ISL_10271876
LC0538912	hCoV-19/USA/CA-CDC-LC0538912/2022	EPI_ISL_10271877
LC0538913	hCoV-19/USA/CA-CDC-LC0538913/2022	EPI_ISL_10271878
LC0361105	hCoV-19/USA/KY-CDC-LC0361105/2021	EPI_ISL_6390397
LC0538848	hCoV-19/USA/CA-CDC-LC0538848/2022	EPI_ISL_10271879
LC0538850	hCoV-19/USA/CA-CDC-LC0538850/2022	EPI_ISL_10271880
LC0538286	hCoV-19/USA/AK-CDC-LC0538286/2022	EPI_ISL_10271889
LC0538847	hCoV-19/USA/CA-CDC-LC0538847/2022	EPI_ISL_10271881
LC0538940	hCoV-19/USA/CA-CDC-LC0538940/2022	EPI_ISL_10271882
LC0538888	hCoV-19/USA/CA-CDC-LC0538888/2022	EPI_ISL_10271883
LC0360626	hCoV-19/USA/PA-CDC-LC0360626/2021	EPI_ISL_6393414
LC0538520	hCoV-19/USA/NV-CDC-LC0538520/2022	EPI_ISL_10271884
LC0538770	hCoV-19/USA/AZ-CDC-LC0538770/2022	EPI_ISL_10271885
LC0538809	hCoV-19/USA/TX-CDC-LC0538809/2022	EPI_ISL_10271892
LC0538618	hCoV-19/USA/TX-CDC-LC0538618/2022	EPI_ISL_10271886
LC0538262	hCoV-19/USA/AK-CDC-LC0538262/2022	EPI_ISL_10271888
LC0361288	hCoV-19/USA/WA-CDC-LC0361288/2021	EPI_ISL_6390383
LC0538759	hCoV-19/USA/TX-CDC-LC0538759/2022	EPI_ISL_10271890
LC0538755	hCoV-19/USA/TX-CDC-LC0538755/2022	EPI_ISL_10271891
LC0538753	hCoV-19/USA/TX-CDC-LC0538753/2022	EPI_ISL_10271893
LC0538758	hCoV-19/USA/TX-CDC-LC0538758/2022	EPI_ISL_10271894
LC0360310	hCoV-19/USA/NJ-CDC-LC0360310/2021	EPI_ISL_6393408
LC0538815	hCoV-19/USA/TX-CDC-LC0538815/2022	EPI_ISL_10271895
LC0538817	hCoV-19/USA/AZ-CDC-LC0538817/2022	EPI_ISL_10271896
LC0538627	hCoV-19/USA/AZ-CDC-LC0538627/2022	EPI_ISL_10271897
LC0538489	hCoV-19/USA/AZ-CDC-LC0538489/2022	EPI_ISL_10271899
LC0538494	hCoV-19/USA/AZ-CDC-LC0538494/2022	EPI_ISL_10271900
LC0538502	hCoV-19/USA/AZ-CDC-LC0538502/2022	EPI_ISL_10271901
LC0538322	hCoV-19/USA/OR-CDC-LC0538322/2022	EPI_ISL_10271902
LC0361476	hCoV-19/USA/NJ-CDC-LC0361476/2021	EPI_ISL_6397832
LC0538280	hCoV-19/USA/OR-CDC-LC0538280/2022	EPI_ISL_10271903
LC0361369	hCoV-19/USA/WA-CDC-LC0361369/2021	EPI_ISL_6393477
LC0359366	hCoV-19/USA/NC-CDC-LC0359366/2021	EPI_ISL_6392142
LC0538318	hCoV-19/USA/OR-CDC-LC0538318/2022	EPI_ISL_10271904
LC0361077	hCoV-19/USA/OH-CDC-LC0361077/2021	EPI_ISL_6393468
LC0538539	hCoV-19/USA/IL-CDC-LC0538539/2022	EPI_ISL_10271905
LC0538776	hCoV-19/USA/AZ-CDC-LC0538776/2022	EPI_ISL_10271906
LC0538799	hCoV-19/USA/TX-CDC-LC0538799/2022	EPI_ISL_10271908
LC0359258	hCoV-19/USA/VA-CDC-LC0359258/2021	EPI_ISL_6392134
LC0538744	hCoV-19/USA/TX-CDC-LC0538744/2022	EPI_ISL_10271909
LC0538742	hCoV-19/USA/NM-CDC-LC0538742/2022	EPI_ISL_10271910
LC0360188	hCoV-19/USA/NJ-CDC-LC0360188/2021	EPI_ISL_6393461
LC0538794	hCoV-19/USA/TX-CDC-LC0538794/2022	EPI_ISL_10271911
LC0360245	hCoV-19/USA/NJ-CDC-LC0360245/2021	EPI_ISL_6393457
LC0538766	hCoV-19/USA/NM-CDC-LC0538766/2022	EPI_ISL_10271912
LC0538190	hCoV-19/USA/TX-CDC-LC0538190/2022	EPI_ISL_10271913
LC0538978	hCoV-19/USA/CA-CDC-LC0538978/2022	EPI_ISL_10271914
LC0537375	hCoV-19/USA/MN-CDC-LC0537375/2022	EPI_ISL_10271915
LC0360850	hCoV-19/USA/OR-CDC-LC0360850/2021	EPI_ISL_6394784
LC0537116	hCoV-19/USA/CA-CDC-LC0537116/2022	EPI_ISL_10271916
LC0537106	hCoV-19/USA/CA-CDC-LC0537106/2022	EPI_ISL_10271917
LC0537475	hCoV-19/USA/NM-CDC-LC0537475/2022	EPI_ISL_10271918
LC0360302	hCoV-19/USA/NY-CDC-LC0360302/2021	EPI_ISL_6393451
LC0537107	hCoV-19/USA/CA-CDC-LC0537107/2022	EPI_ISL_10271919
LC0538073	hCoV-19/USA/WA-CDC-LC0538073/2022	EPI_ISL_10271920
LC0538071	hCoV-19/USA/WA-CDC-LC0538071/2022	EPI_ISL_10271921
LC0537118	hCoV-19/USA/CA-CDC-LC0537118/2022	EPI_ISL_10271922
LC0537554	hCoV-19/USA/CO-CDC-LC0537554/2022	EPI_ISL_10271923
LC0537695	hCoV-19/USA/TX-CDC-LC0537695/2022	EPI_ISL_10271924
LC0361461	hCoV-19/USA/NY-CDC-LC0361461/2021	EPI_ISL_6397802
LC0537716	hCoV-19/USA/NM-CDC-LC0537716/2022	EPI_ISL_10271925
LC0361486	hCoV-19/USA/NY-CDC-LC0361486/2021	EPI_ISL_6397809
LC0537076	hCoV-19/USA/TX-CDC-LC0537076/2022	EPI_ISL_10271926
LC0537070	hCoV-19/USA/TX-CDC-LC0537070/2022	EPI_ISL_10271927
LC0537710	hCoV-19/USA/NM-CDC-LC0537710/2022	EPI_ISL_10271928
LC0537711	hCoV-19/USA/NM-CDC-LC0537711/2022	EPI_ISL_10271929
LC0537771	hCoV-19/USA/NM-CDC-LC0537771/2022	EPI_ISL_10271930
LC0537117	hCoV-19/USA/CA-CDC-LC0537117/2022	EPI_ISL_10271931
LC0537559	hCoV-19/USA/IL-CDC-LC0537559/2022	EPI_ISL_10271932
LC0537176	hCoV-19/USA/CA-CDC-LC0537176/2022	EPI_ISL_10271933
LC0537183	hCoV-19/USA/CA-CDC-LC0537183/2022	EPI_ISL_10271934
LC0537182	hCoV-19/USA/CA-CDC-LC0537182/2022	EPI_ISL_10271935
LC0537184	hCoV-19/USA/CA-CDC-LC0537184/2022	EPI_ISL_10271936
LC0537119	hCoV-19/USA/CA-CDC-LC0537119/2022	EPI_ISL_10271939
LC0537185	hCoV-19/USA/CA-CDC-LC0537185/2022	EPI_ISL_10271937
LC0537121	hCoV-19/USA/CA-CDC-LC0537121/2022	EPI_ISL_10271940
LC0537123	hCoV-19/USA/CA-CDC-LC0537123/2022	EPI_ISL_10271941
LC0537171	hCoV-19/USA/CA-CDC-LC0537171/2022	EPI_ISL_10271942
LC0537178	hCoV-19/USA/CA-CDC-LC0537178/2022	EPI_ISL_10271943
LC0537179	hCoV-19/USA/CA-CDC-LC0537179/2022	EPI_ISL_10271944
LC0362175	hCoV-19/USA/RI-CDC-LC0362175/2021	EPI_ISL_6397868
LC0537177	hCoV-19/USA/CA-CDC-LC0537177/2022	EPI_ISL_10271945
LC0537120	hCoV-19/USA/CA-CDC-LC0537120/2022	EPI_ISL_10271946
LC0537692	hCoV-19/USA/TX-CDC-LC0537692/2022	EPI_ISL_10271947
LC0537798	hCoV-19/USA/NM-CDC-LC0537798/2022	EPI_ISL_10271948
LC0537456	hCoV-19/USA/TX-CDC-LC0537456/2022	EPI_ISL_10271949
LC0537913	hCoV-19/USA/IL-CDC-LC0537913/2022	EPI_ISL_10271950
LC0537777	hCoV-19/USA/IL-CDC-LC0537777/2022	EPI_ISL_10271952
LC0362166	hCoV-19/USA/MA-CDC-LC0362166/2021	EPI_ISL_6397863
LC0537685	hCoV-19/USA/WI-CDC-LC0537685/2022	EPI_ISL_10271953
LC0537372	hCoV-19/USA/MN-CDC-LC0537372/2022	EPI_ISL_10271964
LC0537327	hCoV-19/USA/IL-CDC-LC0537327/2022	EPI_ISL_10271954
LC0537331	hCoV-19/USA/TX-CDC-LC0537331/2022	EPI_ISL_10271955
LC0537061	hCoV-19/USA/AZ-CDC-LC0537061/2022	EPI_ISL_10271956
LC0537371	hCoV-19/USA/MN-CDC-LC0537371/2022	EPI_ISL_10271957
LC0537369	hCoV-19/USA/MN-CDC-LC0537369/2022	EPI_ISL_10271958
LC0537346	hCoV-19/USA/CO-CDC-LC0537346/2022	EPI_ISL_10271960
LC0537046	hCoV-19/USA/AZ-CDC-LC0537046/2022	EPI_ISL_10271961
LC0537339	hCoV-19/USA/TX-CDC-LC0537339/2022	EPI_ISL_10271963
LC0359492	hCoV-19/USA/NC-CDC-LC0359492/2021	EPI_ISL_6392169
LC0537057	hCoV-19/USA/AZ-CDC-LC0537057/2022	EPI_ISL_10271965
LC0537478	hCoV-19/USA/TX-CDC-LC0537478/2022	EPI_ISL_10271966
LC0537459	hCoV-19/USA/KS-CDC-LC0537459/2022	EPI_ISL_10271967
LC0537461	hCoV-19/USA/TX-CDC-LC0537461/2022	EPI_ISL_10271968
LC0537464	hCoV-19/USA/TX-CDC-LC0537464/2022	EPI_ISL_10271971
LC0362528	hCoV-19/USA/RI-CDC-LC0362528/2021	EPI_ISL_6397853
LC0537168	hCoV-19/USA/CA-CDC-LC0537168/2022	EPI_ISL_10271972
LC0537166	hCoV-19/USA/CA-CDC-LC0537166/2022	EPI_ISL_10271973
LC0537074	hCoV-19/USA/TX-CDC-LC0537074/2022	EPI_ISL_10271974
LC0537078	hCoV-19/USA/AR-CDC-LC0537078/2022	EPI_ISL_10271975
LC0537080	hCoV-19/USA/AR-CDC-LC0537080/2022	EPI_ISL_10271976
LC0537379	hCoV-19/USA/UT-CDC-LC0537379/2022	EPI_ISL_10271977
LC0537378	hCoV-19/USA/UT-CDC-LC0537378/2022	EPI_ISL_10271978
LC0537338	hCoV-19/USA/TX-CDC-LC0537338/2022	EPI_ISL_10271979
LC0537457	hCoV-19/USA/TX-CDC-LC0537457/2022	EPI_ISL_10271980
LC0537466	hCoV-19/USA/TX-CDC-LC0537466/2022	EPI_ISL_10271981
LC0537175	hCoV-19/USA/CA-CDC-LC0537175/2022	EPI_ISL_10271983
LC0537134	hCoV-19/USA/CA-CDC-LC0537134/2022	EPI_ISL_10271987
LC0537136	hCoV-19/USA/CA-CDC-LC0537136/2022	EPI_ISL_10271984
LC0537474	hCoV-19/USA/NM-CDC-LC0537474/2022	EPI_ISL_10271985
LC0361475	hCoV-19/USA/NJ-CDC-LC0361475/2021	EPI_ISL_6397847
LC0537169	hCoV-19/USA/CA-CDC-LC0537169/2022	EPI_ISL_10271986
LC0537187	hCoV-19/USA/CA-CDC-LC0537187/2022	EPI_ISL_10271988
LC0537135	hCoV-19/USA/CA-CDC-LC0537135/2022	EPI_ISL_10271989
LC0537911	hCoV-19/USA/MN-CDC-LC0537911/2022	EPI_ISL_10271990
LC0537819	hCoV-19/USA/AR-CDC-LC0537819/2022	EPI_ISL_10271991
LC0538166	hCoV-19/USA/NC-CDC-LC0538166/2022	EPI_ISL_10271992
LC0537536	hCoV-19/USA/AR-CDC-LC0537536/2022	EPI_ISL_10271993
LC0538250	hCoV-19/USA/WA-CDC-LC0538250/2022	EPI_ISL_10271994
LC0531535	hCoV-19/USA/IN-CDC-LC0531535/2022	EPI_ISL_10271996
LC0538491	hCoV-19/USA/NM-CDC-LC0538491/2022	EPI_ISL_10272003
LC0537383	hCoV-19/USA/UT-CDC-LC0537383/2022	EPI_ISL_10271999
LC0531719	hCoV-19/USA/KY-CDC-LC0531719/2022	EPI_ISL_10272000
LC0538490	hCoV-19/USA/NM-CDC-LC0538490/2022	EPI_ISL_10272001
LC0538498	hCoV-19/USA/NM-CDC-LC0538498/2022	EPI_ISL_10272002
LC0538499	hCoV-19/USA/NM-CDC-LC0538499/2022	EPI_ISL_10272004
LC0538495	hCoV-19/USA/AZ-CDC-LC0538495/2022	EPI_ISL_10272005
LC0538497	hCoV-19/USA/NM-CDC-LC0538497/2022	EPI_ISL_10272006
LC0538496	hCoV-19/USA/NM-CDC-LC0538496/2022	EPI_ISL_10272007
LC0538493	hCoV-19/USA/NM-CDC-LC0538493/2022	EPI_ISL_10272008
LC0538819	hCoV-19/USA/AZ-CDC-LC0538819/2022	EPI_ISL_10272009
LC0531721	hCoV-19/USA/KY-CDC-LC0531721/2022	EPI_ISL_10272010
LC0531760	hCoV-19/USA/KY-CDC-LC0531760/2022	EPI_ISL_10272011
LC0538414	hCoV-19/USA/IL-CDC-LC0538414/2022	EPI_ISL_10272012
LC0531599	hCoV-19/USA/NC-CDC-LC0531599/2022	EPI_ISL_10272013
LC0538264	hCoV-19/USA/OR-CDC-LC0538264/2022	EPI_ISL_10272014
LC0538314	hCoV-19/USA/OR-CDC-LC0538314/2022	EPI_ISL_10272015
LC0538263	hCoV-19/USA/OR-CDC-LC0538263/2022	EPI_ISL_10272016
LC0361010	hCoV-19/USA/KY-CDC-LC0361010/2021	EPI_ISL_6395244
LC0537387	hCoV-19/USA/UT-CDC-LC0537387/2022	EPI_ISL_10272017
LC0531616	hCoV-19/USA/MD-CDC-LC0531616/2022	EPI_ISL_10272018
LC0537483	hCoV-19/USA/UT-CDC-LC0537483/2022	EPI_ISL_10272019
LC0538323	hCoV-19/USA/OR-CDC-LC0538323/2022	EPI_ISL_10272020
LC0531876	hCoV-19/USA/KY-CDC-LC0531876/2022	EPI_ISL_10272032
LC0538319	hCoV-19/USA/OR-CDC-LC0538319/2022	EPI_ISL_10272021
LC0538261	hCoV-19/USA/OR-CDC-LC0538261/2022	EPI_ISL_10272022
LC0538282	hCoV-19/USA/WA-CDC-LC0538282/2022	EPI_ISL_10272023
LC0538290	hCoV-19/USA/WA-CDC-LC0538290/2022	EPI_ISL_10272024
LC0538337	hCoV-19/USA/WA-CDC-LC0538337/2022	EPI_ISL_10272025
LC0538306	hCoV-19/USA/WA-CDC-LC0538306/2022	EPI_ISL_10272026
LC0538272	hCoV-19/USA/WA-CDC-LC0538272/2022	EPI_ISL_10272028
LC0538528	hCoV-19/USA/MO-CDC-LC0538528/2022	EPI_ISL_10272029
LC0531447	hCoV-19/USA/GA-CDC-LC0531447/2022	EPI_ISL_10272033
LC0537091	hCoV-19/USA/UT-CDC-LC0537091/2022	EPI_ISL_10272030
LC0531720	hCoV-19/USA/KY-CDC-LC0531720/2022	EPI_ISL_10272031
LC0537322	hCoV-19/USA/TX-CDC-LC0537322/2022	EPI_ISL_10272034
LC0531632	hCoV-19/USA/MD-CDC-LC0531632/2022	EPI_ISL_10272035
LC0531758	hCoV-19/USA/DC-CDC-LC0531758/2022	EPI_ISL_10272037
LC0537145	hCoV-19/USA/CA-CDC-LC0537145/2022	EPI_ISL_10272038
LC0537144	hCoV-19/USA/CA-CDC-LC0537144/2022	EPI_ISL_10272039
LC0531771	hCoV-19/USA/VA-CDC-LC0531771/2022	EPI_ISL_10272040
LC0537151	hCoV-19/USA/CA-CDC-LC0537151/2022	EPI_ISL_10272041
LC0537143	hCoV-19/USA/CA-CDC-LC0537143/2022	EPI_ISL_10272042
LC0537100	hCoV-19/USA/MO-CDC-LC0537100/2022	EPI_ISL_10272043
LC0537034	hCoV-19/USA/NV-CDC-LC0537034/2022	EPI_ISL_10272044
LC0537035	hCoV-19/USA/NV-CDC-LC0537035/2022	EPI_ISL_10272045
LC0531910	hCoV-19/USA/MD-CDC-LC0531910/2022	EPI_ISL_10272047
LC0537039	hCoV-19/USA/NV-CDC-LC0537039/2022	EPI_ISL_10272048
LC0531759	hCoV-19/USA/MD-CDC-LC0531759/2022	EPI_ISL_10272049
LC0531757	hCoV-19/USA/DC-CDC-LC0531757/2022	EPI_ISL_10272051
LC0538608	hCoV-19/USA/IL-CDC-LC0538608/2022	EPI_ISL_10272052
LC0538818	hCoV-19/USA/AZ-CDC-LC0538818/2022	EPI_ISL_10272053
LC0531776	hCoV-19/USA/VA-CDC-LC0531776/2022	EPI_ISL_10272054
LC0531448	hCoV-19/USA/GA-CDC-LC0531448/2022	EPI_ISL_10272055
LC0531915	hCoV-19/USA/VA-CDC-LC0531915/2022	EPI_ISL_10272057
LC0538503	hCoV-19/USA/NM-CDC-LC0538503/2022	EPI_ISL_10272058
LC0361172	hCoV-19/USA/OH-CDC-LC0361172/2021	EPI_ISL_6395278
LC0537384	hCoV-19/USA/UT-CDC-LC0537384/2022	EPI_ISL_10272060
LC0531870	hCoV-19/USA/MD-CDC-LC0531870/2022	EPI_ISL_10272061
LC0538803	hCoV-19/USA/TX-CDC-LC0538803/2022	EPI_ISL_10272063
LC0531916	hCoV-19/USA/DC-CDC-LC0531916/2022	EPI_ISL_10272064
LC0531773	hCoV-19/USA/DC-CDC-LC0531773/2022	EPI_ISL_10272065
LC0538257	hCoV-19/USA/WA-CDC-LC0538257/2022	EPI_ISL_10272066
LC0538295	hCoV-19/USA/WA-CDC-LC0538295/2022	EPI_ISL_10272067
LC0537326	hCoV-19/USA/AR-CDC-LC0537326/2022	EPI_ISL_10272068
LC0361004	hCoV-19/USA/KY-CDC-LC0361004/2021	EPI_ISL_6395269
LC0537689	hCoV-19/USA/TX-CDC-LC0537689/2022	EPI_ISL_10272069
LC0537069	hCoV-19/USA/TX-CDC-LC0537069/2022	EPI_ISL_10272071
LC0442342	hCoV-19/USA/NV-CDC-LC0442342/2021	EPI_ISL_8364042
LC0361170	hCoV-19/USA/KY-CDC-LC0361170/2021	EPI_ISL_6395263
LC0531869	hCoV-19/USA/VA-CDC-LC0531869/2022	EPI_ISL_10272072
LC0531576	hCoV-19/USA/KY-CDC-LC0531576/2022	EPI_ISL_10272073
LC0538255	hCoV-19/USA/OR-CDC-LC0538255/2022	EPI_ISL_10272074
LC0538478	hCoV-19/USA/IL-CDC-LC0538478/2022	EPI_ISL_10272075
LC0362601	hCoV-19/USA/NY-CDC-LC0362601/2021	EPI_ISL_6398367
LC0531536	hCoV-19/USA/KY-CDC-LC0531536/2022	EPI_ISL_10272076
LC0531579	hCoV-19/USA/KY-CDC-LC0531579/2022	EPI_ISL_10272077
LC0531574	hCoV-19/USA/KY-CDC-LC0531574/2022	EPI_ISL_10272078
LC0531582	hCoV-19/USA/KY-CDC-LC0531582/2022	EPI_ISL_10272079
LC0531729	hCoV-19/USA/FL-CDC-LC0531729/2022	EPI_ISL_10272080
LC0532169	hCoV-19/USA/TN-CDC-LC0532169/2022	EPI_ISL_10272081
LC0532095	hCoV-19/USA/GA-CDC-LC0532095/2022	EPI_ISL_10272082
LC0531578	hCoV-19/USA/KY-CDC-LC0531578/2022	EPI_ISL_10272083
LC0532168	hCoV-19/USA/TN-CDC-LC0532168/2022	EPI_ISL_10272084
LC0531594	hCoV-19/USA/NC-CDC-LC0531594/2022	EPI_ISL_10272085
LC0531595	hCoV-19/USA/VA-CDC-LC0531595/2022	EPI_ISL_10272086
LC0531623	hCoV-19/USA/WV-CDC-LC0531623/2022	EPI_ISL_10272087
LC0538326	hCoV-19/USA/WA-CDC-LC0538326/2022	EPI_ISL_10272088
LC0532167	hCoV-19/USA/FL-CDC-LC0532167/2022	EPI_ISL_10272090
LC0531567	hCoV-19/USA/FL-CDC-LC0531567/2022	EPI_ISL_10272091
LC0531600	hCoV-19/USA/VA-CDC-LC0531600/2022	EPI_ISL_10272092
LC0360028	hCoV-19/USA/PA-CDC-LC0360028/2021	EPI_ISL_6391725
LC0531880	hCoV-19/USA/KY-CDC-LC0531880/2022	EPI_ISL_10272095
LC0531723	hCoV-19/USA/IN-CDC-LC0531723/2022	EPI_ISL_10272096
LC0360029	hCoV-19/USA/CO-CDC-LC0360029/2021	EPI_ISL_6391726
LC0531454	hCoV-19/USA/IN-CDC-LC0531454/2022	EPI_ISL_10272099
LC0531445	hCoV-19/USA/GA-CDC-LC0531445/2022	EPI_ISL_10272100
LC0531569	hCoV-19/USA/FL-CDC-LC0531569/2022	EPI_ISL_10272101
LC0531568	hCoV-19/USA/MI-CDC-LC0531568/2022	EPI_ISL_10272102
LC0531900	hCoV-19/USA/KY-CDC-LC0531900/2022	EPI_ISL_10272103
LC0531730	hCoV-19/USA/DE-CDC-LC0531730/2022	EPI_ISL_10272104
LC0531581	hCoV-19/USA/KY-CDC-LC0531581/2022	EPI_ISL_10272106
LC0531722	hCoV-19/USA/KY-CDC-LC0531722/2022	EPI_ISL_10272105
LC0538338	hCoV-19/USA/WA-CDC-LC0538338/2022	EPI_ISL_10272125
LC0531829	hCoV-19/USA/KY-CDC-LC0531829/2022	EPI_ISL_10272107
LC0531580	hCoV-19/USA/KY-CDC-LC0531580/2022	EPI_ISL_10272108
LC0359832	hCoV-19/USA/MD-CDC-LC0359832/2021	EPI_ISL_6391711
LC0538336	hCoV-19/USA/OR-CDC-LC0538336/2022	EPI_ISL_10272109
LC0538334	hCoV-19/USA/WA-CDC-LC0538334/2022	EPI_ISL_10272110
LC0359752	hCoV-19/USA/MD-CDC-LC0359752/2021	EPI_ISL_6391715
LC0531878	hCoV-19/USA/IN-CDC-LC0531878/2022	EPI_ISL_10272111
LC0538343	hCoV-19/USA/WA-CDC-LC0538343/2022	EPI_ISL_10272112
LC0531733	hCoV-19/USA/FL-CDC-LC0531733/2022	EPI_ISL_10272115
LC0531728	hCoV-19/USA/IA-CDC-LC0531728/2022	EPI_ISL_10272114
LC0531618	hCoV-19/USA/VA-CDC-LC0531618/2022	EPI_ISL_10272116
LC0538329	hCoV-19/USA/WA-CDC-LC0538329/2022	EPI_ISL_10272118
LC0538320	hCoV-19/USA/OR-CDC-LC0538320/2022	EPI_ISL_10272117
LC0538331	hCoV-19/USA/WA-CDC-LC0538331/2022	EPI_ISL_10272119
LC0531585	hCoV-19/USA/NC-CDC-LC0531585/2022	EPI_ISL_10272120
LC0538275	hCoV-19/USA/OR-CDC-LC0538275/2022	EPI_ISL_10272121
LC0538274	hCoV-19/USA/OR-CDC-LC0538274/2022	EPI_ISL_10272122
LC0538313	hCoV-19/USA/OR-CDC-LC0538313/2022	EPI_ISL_10272123
LC0538256	hCoV-19/USA/OR-CDC-LC0538256/2022	EPI_ISL_10272124
LC0531603	hCoV-19/USA/VA-CDC-LC0531603/2022	EPI_ISL_10272135
LC0538271	hCoV-19/USA/WA-CDC-LC0538271/2022	EPI_ISL_10272126
LC0360122	hCoV-19/USA/NY-CDC-LC0360122/2021	EPI_ISL_6391700
LC0538278	hCoV-19/USA/OR-CDC-LC0538278/2022	EPI_ISL_10272128
LC0538273	hCoV-19/USA/OR-CDC-LC0538273/2022	EPI_ISL_10272129
LC0538335	hCoV-19/USA/WA-CDC-LC0538335/2022	EPI_ISL_10272130
LC0538279	hCoV-19/USA/WA-CDC-LC0538279/2022	EPI_ISL_10272132
LC0531609	hCoV-19/USA/VA-CDC-LC0531609/2022	EPI_ISL_10272133
LC0538327	hCoV-19/USA/WA-CDC-LC0538327/2022	EPI_ISL_10272136
LC0532094	hCoV-19/USA/GA-CDC-LC0532094/2022	EPI_ISL_10272137
LC0531734	hCoV-19/USA/FL-CDC-LC0531734/2022	EPI_ISL_10272138
LC0531572	hCoV-19/USA/FL-CDC-LC0531572/2022	EPI_ISL_10272139
LC0531877	hCoV-19/USA/PA-CDC-LC0531877/2022	EPI_ISL_10272140
LC0531456	hCoV-19/USA/PA-CDC-LC0531456/2022	EPI_ISL_10272141
LC0537381	hCoV-19/USA/AZ-CDC-LC0537381/2022	EPI_ISL_10272156
LC0538312	hCoV-19/USA/OR-CDC-LC0538312/2022	EPI_ISL_10272142
LC0531446	hCoV-19/USA/AL-CDC-LC0531446/2022	EPI_ISL_10272143
LC0532096	hCoV-19/USA/AL-CDC-LC0532096/2022	EPI_ISL_10272144
LC0531512	hCoV-19/USA/FL-CDC-LC0531512/2022	EPI_ISL_10272145
LC0531457	hCoV-19/USA/PA-CDC-LC0531457/2022	EPI_ISL_10272147
LC0531593	hCoV-19/USA/NC-CDC-LC0531593/2022	EPI_ISL_10272148
LC0531836	hCoV-19/USA/OH-CDC-LC0531836/2022	EPI_ISL_10272149
LC0531586	hCoV-19/USA/VA-CDC-LC0531586/2022	EPI_ISL_10272151
LC0532581	hCoV-19/USA/FL-CDC-LC0532581/2022	EPI_ISL_10272152
LC0538479	hCoV-19/USA/IL-CDC-LC0538479/2022	EPI_ISL_10272153
LC0531566	hCoV-19/USA/FL-CDC-LC0531566/2022	EPI_ISL_10272154
LC0538000	hCoV-19/USA/TX-CDC-LC0538000/2022	EPI_ISL_10272155
LC0532536	hCoV-19/USA/NJ-CDC-LC0532536/2022	EPI_ISL_10272157
LC0532545	hCoV-19/USA/NJ-CDC-LC0532545/2022	EPI_ISL_10272158
LC0532518	hCoV-19/USA/DE-CDC-LC0532518/2022	EPI_ISL_10272159
LC0532512	hCoV-19/USA/DE-CDC-LC0532512/2022	EPI_ISL_10272160
LC0532419	hCoV-19/USA/MD-CDC-LC0532419/2022	EPI_ISL_10272161
LC0532972	hCoV-19/USA/PA-CDC-LC0532972/2022	EPI_ISL_10272162
LC0532586	hCoV-19/USA/NC-CDC-LC0532586/2022	EPI_ISL_10272164
LC0532587	hCoV-19/USA/NC-CDC-LC0532587/2022	EPI_ISL_10272165
LC0532772	hCoV-19/USA/VA-CDC-LC0532772/2022	EPI_ISL_10272196
LC0532473	hCoV-19/USA/NC-CDC-LC0532473/2022	EPI_ISL_10272166
LC0532589	hCoV-19/USA/NC-CDC-LC0532589/2022	EPI_ISL_10272167
LC0532528	hCoV-19/USA/NJ-CDC-LC0532528/2022	EPI_ISL_10272168
LC0361992	hCoV-19/USA/NJ-CDC-LC0361992/2021	EPI_ISL_6398378
LC0532527	hCoV-19/USA/NJ-CDC-LC0532527/2022	EPI_ISL_10272169
LC0532303	hCoV-19/USA/NC-CDC-LC0532303/2022	EPI_ISL_10272170
LC0532534	hCoV-19/USA/NJ-CDC-LC0532534/2022	EPI_ISL_10272172
LC0532543	hCoV-19/USA/NJ-CDC-LC0532543/2022	EPI_ISL_10272174
LC0532546	hCoV-19/USA/NJ-CDC-LC0532546/2022	EPI_ISL_10272175
LC0532544	hCoV-19/USA/NJ-CDC-LC0532544/2022	EPI_ISL_10272176
LC0532556	hCoV-19/USA/NJ-CDC-LC0532556/2022	EPI_ISL_10272177
LC0532520	hCoV-19/USA/NJ-CDC-LC0532520/2022	EPI_ISL_10272178
LC0532514	hCoV-19/USA/NY-CDC-LC0532514/2022	EPI_ISL_10272179
LC0532658	hCoV-19/USA/FL-CDC-LC0532658/2022	EPI_ISL_10272180
LC0532660	hCoV-19/USA/FL-CDC-LC0532660/2022	EPI_ISL_10272181
LC0532492	hCoV-19/USA/VA-CDC-LC0532492/2022	EPI_ISL_10272190
LC0532490	hCoV-19/USA/NC-CDC-LC0532490/2022	EPI_ISL_10272182
LC0532487	hCoV-19/USA/SC-CDC-LC0532487/2022	EPI_ISL_10272183
LC0359807	hCoV-19/USA/NJ-CDC-LC0359807/2021	EPI_ISL_6390409
LC0532386	hCoV-19/USA/NC-CDC-LC0532386/2022	EPI_ISL_10272185
LC0532378	hCoV-19/USA/NC-CDC-LC0532378/2022	EPI_ISL_10272186
LC0532965	hCoV-19/USA/PA-CDC-LC0532965/2022	EPI_ISL_10272187
LC0532963	hCoV-19/USA/PA-CDC-LC0532963/2022	EPI_ISL_10272188
LC0532964	hCoV-19/USA/PA-CDC-LC0532964/2022	EPI_ISL_10272189
LC0532208	hCoV-19/USA/NC-CDC-LC0532208/2022	EPI_ISL_10272191
LC0361048	hCoV-19/USA/PA-CDC-LC0361048/2021	EPI_ISL_6394820
LC0532488	hCoV-19/USA/NC-CDC-LC0532488/2022	EPI_ISL_10272192
LC0532392	hCoV-19/USA/NC-CDC-LC0532392/2022	EPI_ISL_10272193
LC0532510	hCoV-19/USA/VA-CDC-LC0532510/2022	EPI_ISL_10272194
LC0532609	hCoV-19/USA/VA-CDC-LC0532609/2022	EPI_ISL_10272197
LC0532645	hCoV-19/USA/MD-CDC-LC0532645/2022	EPI_ISL_10272198
LC0532773	hCoV-19/USA/VA-CDC-LC0532773/2022	EPI_ISL_10272199
LC0532610	hCoV-19/USA/MD-CDC-LC0532610/2022	EPI_ISL_10272200
LC0532320	hCoV-19/USA/VA-CDC-LC0532320/2022	EPI_ISL_10272201
LC0532659	hCoV-19/USA/FL-CDC-LC0532659/2022	EPI_ISL_10272202
LC0532513	hCoV-19/USA/NY-CDC-LC0532513/2022	EPI_ISL_10272204
LC0532409	hCoV-19/USA/VA-CDC-LC0532409/2022	EPI_ISL_10272205
LC0532677	hCoV-19/USA/FL-CDC-LC0532677/2022	EPI_ISL_10272206
LC0532666	hCoV-19/USA/FL-CDC-LC0532666/2022	EPI_ISL_10272207
LC0532653	hCoV-19/USA/FL-CDC-LC0532653/2022	EPI_ISL_10272208
LC0532678	hCoV-19/USA/FL-CDC-LC0532678/2022	EPI_ISL_10272209
LC0532649	hCoV-19/USA/PA-CDC-LC0532649/2022	EPI_ISL_10272210
LC0532468	hCoV-19/USA/VA-CDC-LC0532468/2022	EPI_ISL_10272212
LC0532967	hCoV-19/USA/NY-CDC-LC0532967/2022	EPI_ISL_10272213
LC0532484	hCoV-19/USA/TN-CDC-LC0532484/2022	EPI_ISL_10272214
LC0532836	hCoV-19/USA/SC-CDC-LC0532836/2022	EPI_ISL_10272215
LC0532448	hCoV-19/USA/NC-CDC-LC0532448/2022	EPI_ISL_10272216
LC0532449	hCoV-19/USA/NC-CDC-LC0532449/2022	EPI_ISL_10272217
LC0532480	hCoV-19/USA/VA-CDC-LC0532480/2022	EPI_ISL_10272219
LC0532483	hCoV-19/USA/VA-CDC-LC0532483/2022	EPI_ISL_10272220
LC0532429	hCoV-19/USA/NC-CDC-LC0532429/2022	EPI_ISL_10272221
LC0532363	hCoV-19/USA/NC-CDC-LC0532363/2022	EPI_ISL_10272222
LC0532426	hCoV-19/USA/VA-CDC-LC0532426/2022	EPI_ISL_10272223
LC0532860	hCoV-19/USA/NC-CDC-LC0532860/2022	EPI_ISL_10272224
LC0532425	hCoV-19/USA/VA-CDC-LC0532425/2022	EPI_ISL_10272225
LC0359511	hCoV-19/USA/NC-CDC-LC0359511/2021	EPI_ISL_6393541
LC0532427	hCoV-19/USA/VA-CDC-LC0532427/2022	EPI_ISL_10272226
LC0532526	hCoV-19/USA/NJ-CDC-LC0532526/2022	EPI_ISL_10272227
LC0532547	hCoV-19/USA/NY-CDC-LC0532547/2022	EPI_ISL_10272228
LC0532519	hCoV-19/USA/PA-CDC-LC0532519/2022	EPI_ISL_10272229
LC0532411	hCoV-19/USA/NC-CDC-LC0532411/2022	EPI_ISL_10272230
LC0532548	hCoV-19/USA/NJ-CDC-LC0532548/2022	EPI_ISL_10272231
LC0532612	hCoV-19/USA/GA-CDC-LC0532612/2022	EPI_ISL_10272232
LC0532718	hCoV-19/USA/GA-CDC-LC0532718/2022	EPI_ISL_10272233
LC0532611	hCoV-19/USA/GA-CDC-LC0532611/2022	EPI_ISL_10272243
LC0533059	hCoV-19/USA/NJ-CDC-LC0533059/2022	EPI_ISL_10272261
LC0533006	hCoV-19/USA/NJ-CDC-LC0533006/2022	EPI_ISL_10272262
LC0532613	hCoV-19/USA/GA-CDC-LC0532613/2022	EPI_ISL_10272234
LC0532312	hCoV-19/USA/NC-CDC-LC0532312/2022	EPI_ISL_10272235
LC0532313	hCoV-19/USA/NC-CDC-LC0532313/2022	EPI_ISL_10272236
LC0532463	hCoV-19/USA/NC-CDC-LC0532463/2022	EPI_ISL_10272237
LC0532462	hCoV-19/USA/NC-CDC-LC0532462/2022	EPI_ISL_10272238
LC0359619	hCoV-19/USA/NC-CDC-LC0359619/2021	EPI_ISL_6393531
LC0532315	hCoV-19/USA/NC-CDC-LC0532315/2022	EPI_ISL_10272239
LC0532431	hCoV-19/USA/NC-CDC-LC0532431/2022	EPI_ISL_10272240
LC0532403	hCoV-19/USA/VA-CDC-LC0532403/2022	EPI_ISL_10272246
LC0532432	hCoV-19/USA/NC-CDC-LC0532432/2022	EPI_ISL_10272241
LC0361305	hCoV-19/USA/ID-CDC-LC0361305/2021	EPI_ISL_6394858
LC0532420	hCoV-19/USA/SC-CDC-LC0532420/2022	EPI_ISL_10272242
LC0533297	hCoV-19/USA/NC-CDC-LC0533297/2022	EPI_ISL_10272247
LC0532408	hCoV-19/USA/VA-CDC-LC0532408/2022	EPI_ISL_10272244
LC0532667	hCoV-19/USA/TN-CDC-LC0532667/2022	EPI_ISL_10272245
LC0532437	hCoV-19/USA/GA-CDC-LC0532437/2022	EPI_ISL_10272248
LC0532383	hCoV-19/USA/NC-CDC-LC0532383/2022	EPI_ISL_10272249
LC0532434	hCoV-19/USA/NC-CDC-LC0532434/2022	EPI_ISL_10272252
LC0532404	hCoV-19/USA/VA-CDC-LC0532404/2022	EPI_ISL_10272253
LC0532406	hCoV-19/USA/VA-CDC-LC0532406/2022	EPI_ISL_10272254
LC0359576	hCoV-19/USA/NC-CDC-LC0359576/2021	EPI_ISL_6393518
LC0532628	hCoV-19/USA/GA-CDC-LC0532628/2022	EPI_ISL_10272255
LC0532979	hCoV-19/USA/PA-CDC-LC0532979/2022	EPI_ISL_10272256
LC0532975	hCoV-19/USA/NJ-CDC-LC0532975/2022	EPI_ISL_10272257
LC0357309	hCoV-19/USA/OR-CDC-LC0357309/2021	EPI_ISL_6390487
LC0532977	hCoV-19/USA/NJ-CDC-LC0532977/2022	EPI_ISL_10272258
LC0360926	hCoV-19/USA/PA-CDC-LC0360926/2021	EPI_ISL_6394843
LC0532976	hCoV-19/USA/NJ-CDC-LC0532976/2022	EPI_ISL_10272259
LC0532978	hCoV-19/USA/NJ-CDC-LC0532978/2022	EPI_ISL_10272260
LC0361847	hCoV-19/USA/MD-CDC-LC0361847/2021	EPI_ISL_6397953
LC0533063	hCoV-19/USA/NJ-CDC-LC0533063/2022	EPI_ISL_10272263
LC0533007	hCoV-19/USA/NJ-CDC-LC0533007/2022	EPI_ISL_10272264
LC0533064	hCoV-19/USA/NJ-CDC-LC0533064/2022	EPI_ISL_10272265
LC0532987	hCoV-19/USA/PA-CDC-LC0532987/2022	EPI_ISL_10272266
LC0533008	hCoV-19/USA/NJ-CDC-LC0533008/2022	EPI_ISL_10272267
LC0533055	hCoV-19/USA/PA-CDC-LC0533055/2022	EPI_ISL_10272268
LC0533010	hCoV-19/USA/PA-CDC-LC0533010/2022	EPI_ISL_10272269
LC0533067	hCoV-19/USA/NJ-CDC-LC0533067/2022	EPI_ISL_10272270
LC0532560	hCoV-19/USA/NJ-CDC-LC0532560/2022	EPI_ISL_10272271
LC0533011	hCoV-19/USA/PA-CDC-LC0533011/2022	EPI_ISL_10272272
LC0533056	hCoV-19/USA/PA-CDC-LC0533056/2022	EPI_ISL_10272273
LC0533042	hCoV-19/USA/NJ-CDC-LC0533042/2022	EPI_ISL_10272274
LC0533032	hCoV-19/USA/NY-CDC-LC0533032/2022	EPI_ISL_10272275
LC0533169	hCoV-19/USA/NC-CDC-LC0533169/2022	EPI_ISL_10272276
LC0533031	hCoV-19/USA/NJ-CDC-LC0533031/2022	EPI_ISL_10272277
LC0533172	hCoV-19/USA/NC-CDC-LC0533172/2022	EPI_ISL_10272279
LC0537058	hCoV-19/USA/AZ-CDC-LC0537058/2022	EPI_ISL_10272280
LC0537342	hCoV-19/USA/AZ-CDC-LC0537342/2022	EPI_ISL_10272281
LC0537345	hCoV-19/USA/AZ-CDC-LC0537345/2022	EPI_ISL_10272282
LC0537045	hCoV-19/USA/AZ-CDC-LC0537045/2022	EPI_ISL_10272283
LC0537041	hCoV-19/USA/AZ-CDC-LC0537041/2022	EPI_ISL_10272284
LC0537352	hCoV-19/USA/AZ-CDC-LC0537352/2022	EPI_ISL_10272285
LC0537047	hCoV-19/USA/AZ-CDC-LC0537047/2022	EPI_ISL_10272286
LC0537049	hCoV-19/USA/AZ-CDC-LC0537049/2022	EPI_ISL_10272287
LC0537053	hCoV-19/USA/AZ-CDC-LC0537053/2022	EPI_ISL_10272288
LC0537044	hCoV-19/USA/AZ-CDC-LC0537044/2022	EPI_ISL_10272289
LC0537351	hCoV-19/USA/AZ-CDC-LC0537351/2022	EPI_ISL_10272290
LC0356781	hCoV-19/USA/ID-CDC-LC0356781/2021	EPI_ISL_6393570
LC0537350	hCoV-19/USA/AZ-CDC-LC0537350/2022	EPI_ISL_10272291
LC0533562	hCoV-19/USA/GA-CDC-LC0533562/2022	EPI_ISL_10272307
LC0531774	hCoV-19/USA/VA-CDC-LC0531774/2022	EPI_ISL_10272292
LC0356737	hCoV-19/USA/ID-CDC-LC0356737/2021	EPI_ISL_6393569
LC0537323	hCoV-19/USA/TX-CDC-LC0537323/2022	EPI_ISL_10272293
LC0537081	hCoV-19/USA/WI-CDC-LC0537081/2022	EPI_ISL_10272294
LC0356782	hCoV-19/USA/ID-CDC-LC0356782/2021	EPI_ISL_6393563
LC0537086	hCoV-19/USA/UT-CDC-LC0537086/2022	EPI_ISL_10272295
LC0361827	hCoV-19/USA/MD-CDC-LC0361827/2021	EPI_ISL_6397920
LC0537377	hCoV-19/USA/UT-CDC-LC0537377/2022	EPI_ISL_10272296
LC0356997	hCoV-19/USA/OH-CDC-LC0356997/2021	EPI_ISL_6393565
LC0537040	hCoV-19/USA/NV-CDC-LC0537040/2022	EPI_ISL_10272297
LC0537056	hCoV-19/USA/NV-CDC-LC0537056/2022	EPI_ISL_10272299
LC0537055	hCoV-19/USA/AZ-CDC-LC0537055/2022	EPI_ISL_10272300
LC0537054	hCoV-19/USA/NV-CDC-LC0537054/2022	EPI_ISL_10272301
LC0537353	hCoV-19/USA/KS-CDC-LC0537353/2022	EPI_ISL_10272302
LC0533173	hCoV-19/USA/NC-CDC-LC0533173/2022	EPI_ISL_10272305
LC0359683	hCoV-19/USA/NC-CDC-LC0359683/2021	EPI_ISL_6393561
LC0533177	hCoV-19/USA/VA-CDC-LC0533177/2022	EPI_ISL_10272303
LC0532412	hCoV-19/USA/NC-CDC-LC0532412/2022	EPI_ISL_10272316
LC0533178	hCoV-19/USA/NC-CDC-LC0533178/2022	EPI_ISL_10272304
LC0533565	hCoV-19/USA/GA-CDC-LC0533565/2022	EPI_ISL_10272306
LC0533564	hCoV-19/USA/GA-CDC-LC0533564/2022	EPI_ISL_10272308
LC0533340	hCoV-19/USA/VA-CDC-LC0533340/2022	EPI_ISL_10272309
LC0532405	hCoV-19/USA/VA-CDC-LC0532405/2022	EPI_ISL_10272310
LC0361785	hCoV-19/USA/MD-CDC-LC0361785/2021	EPI_ISL_6397912
LC0532407	hCoV-19/USA/VA-CDC-LC0532407/2022	EPI_ISL_10272311
LC0532317	hCoV-19/USA/VA-CDC-LC0532317/2022	EPI_ISL_10272312
LC0532375	hCoV-19/USA/VA-CDC-LC0532375/2022	EPI_ISL_10272313
LC0532376	hCoV-19/USA/VA-CDC-LC0532376/2022	EPI_ISL_10272314
LC0532413	hCoV-19/USA/NC-CDC-LC0532413/2022	EPI_ISL_10272315
LC0532417	hCoV-19/USA/NC-CDC-LC0532417/2022	EPI_ISL_10272317
LC0532415	hCoV-19/USA/NC-CDC-LC0532415/2022	EPI_ISL_10272319
LC0532553	hCoV-19/USA/NJ-CDC-LC0532553/2022	EPI_ISL_10272320
LC0532416	hCoV-19/USA/NC-CDC-LC0532416/2022	EPI_ISL_10272321
LC0532323	hCoV-19/USA/NC-CDC-LC0532323/2022	EPI_ISL_10272322
LC0532839	hCoV-19/USA/NC-CDC-LC0532839/2022	EPI_ISL_10272323
LC0361379	hCoV-19/USA/WA-CDC-LC0361379/2021	EPI_ISL_6395322
LC0533341	hCoV-19/USA/VA-CDC-LC0533341/2022	EPI_ISL_10272324
LC0532346	hCoV-19/USA/NC-CDC-LC0532346/2022	EPI_ISL_10272325
LC0533018	hCoV-19/USA/PA-CDC-LC0533018/2022	EPI_ISL_10272338
LC0533561	hCoV-19/USA/GA-CDC-LC0533561/2022	EPI_ISL_10272326
LC0359862	hCoV-19/USA/VA-CDC-LC0359862/2021	EPI_ISL_6392293
LC0533560	hCoV-19/USA/GA-CDC-LC0533560/2022	EPI_ISL_10272327
LC0533670	hCoV-19/USA/NC-CDC-LC0533670/2022	EPI_ISL_10272328
LC0532985	hCoV-19/USA/NJ-CDC-LC0532985/2022	EPI_ISL_10272336
LC0533291	hCoV-19/USA/NC-CDC-LC0533291/2022	EPI_ISL_10272329
LC0533043	hCoV-19/USA/NY-CDC-LC0533043/2022	EPI_ISL_10272339
LC0533171	hCoV-19/USA/NC-CDC-LC0533171/2022	EPI_ISL_10272330
LC0533060	hCoV-19/USA/NJ-CDC-LC0533060/2022	EPI_ISL_10272331
LC0362531	hCoV-19/USA/RI-CDC-LC0362531/2021	EPI_ISL_6397977
LC0533061	hCoV-19/USA/NJ-CDC-LC0533061/2022	EPI_ISL_10272332
LC0361733	hCoV-19/USA/PA-CDC-LC0361733/2021	EPI_ISL_6397976
LC0533015	hCoV-19/USA/NJ-CDC-LC0533015/2022	EPI_ISL_10272333
LC0533013	hCoV-19/USA/NJ-CDC-LC0533013/2022	EPI_ISL_10272343
LC0533016	hCoV-19/USA/PA-CDC-LC0533016/2022	EPI_ISL_10272334
LC0362181	hCoV-19/USA/MA-CDC-LC0362181/2021	EPI_ISL_6397973
LC0532984	hCoV-19/USA/NJ-CDC-LC0532984/2022	EPI_ISL_10272335
LC0532986	hCoV-19/USA/NJ-CDC-LC0532986/2022	EPI_ISL_10272337
LC0359934	hCoV-19/USA/NJ-CDC-LC0359934/2021	EPI_ISL_6392285
LC0537472	hCoV-19/USA/NV-CDC-LC0537472/2022	EPI_ISL_10272340
LC0359321	hCoV-19/USA/NC-CDC-LC0359321/2021	EPI_ISL_6392279
LC0533044	hCoV-19/USA/NY-CDC-LC0533044/2022	EPI_ISL_10272341
LC0531631	hCoV-19/USA/DC-CDC-LC0531631/2022	EPI_ISL_10272355
LC0533175	hCoV-19/USA/NC-CDC-LC0533175/2022	EPI_ISL_10272342
LC0533655	hCoV-19/USA/VA-CDC-LC0533655/2022	EPI_ISL_10272344
LC0533558	hCoV-19/USA/NC-CDC-LC0533558/2022	EPI_ISL_10272345
LC0533722	hCoV-19/USA/SC-CDC-LC0533722/2022	EPI_ISL_10272346
LC0538164	hCoV-19/USA/TX-CDC-LC0538164/2022	EPI_ISL_10272361
LC0533553	hCoV-19/USA/NC-CDC-LC0533553/2022	EPI_ISL_10272347
LC0533554	hCoV-19/USA/NC-CDC-LC0533554/2022	EPI_ISL_10272348
LC0533555	hCoV-19/USA/NC-CDC-LC0533555/2022	EPI_ISL_10272349
LC0533552	hCoV-19/USA/NC-CDC-LC0533552/2022	EPI_ISL_10272350
LC0533343	hCoV-19/USA/NC-CDC-LC0533343/2022	EPI_ISL_10272351
LC0533179	hCoV-19/USA/NC-CDC-LC0533179/2022	EPI_ISL_10272352
LC0531557	hCoV-19/USA/MD-CDC-LC0531557/2022	EPI_ISL_10272353
LC0531772	hCoV-19/USA/VA-CDC-LC0531772/2022	EPI_ISL_10272354
LC0537799	hCoV-19/USA/NM-CDC-LC0537799/2022	EPI_ISL_10272357
LC0538219	hCoV-19/USA/WA-CDC-LC0538219/2022	EPI_ISL_10272358
LC0535074	hCoV-19/USA/CA-CDC-LC0535074/2022	EPI_ISL_10272372
LC0537838	hCoV-19/USA/AZ-CDC-LC0537838/2022	EPI_ISL_10272359
LC0538175	hCoV-19/USA/TX-CDC-LC0538175/2022	EPI_ISL_10272366
LC0537684	hCoV-19/USA/TX-CDC-LC0537684/2022	EPI_ISL_10272360
LC0530890	hCoV-19/USA/FL-CDC-LC0530890/2022	EPI_ISL_10272363
LC0530886	hCoV-19/USA/FL-CDC-LC0530886/2022	EPI_ISL_10272362
LC0535051	hCoV-19/USA/CA-CDC-LC0535051/2022	EPI_ISL_10272373
LC0530887	hCoV-19/USA/FL-CDC-LC0530887/2022	EPI_ISL_10272364
LC0538168	hCoV-19/USA/TX-CDC-LC0538168/2022	EPI_ISL_10272365
LC0530888	hCoV-19/USA/FL-CDC-LC0530888/2022	EPI_ISL_10272367
LC0530889	hCoV-19/USA/FL-CDC-LC0530889/2022	EPI_ISL_10272368
LC0530946	hCoV-19/USA/PA-CDC-LC0530946/2022	EPI_ISL_10272385
LC0535052	hCoV-19/USA/CA-CDC-LC0535052/2022	EPI_ISL_10272374
LC0537565	hCoV-19/USA/NV-CDC-LC0537565/2022	EPI_ISL_10272375
LC0537539	hCoV-19/USA/NV-CDC-LC0537539/2022	EPI_ISL_10272376
LC0537727	hCoV-19/USA/IL-CDC-LC0537727/2022	EPI_ISL_10272378
LC0536271	hCoV-19/USA/AZ-CDC-LC0536271/2022	EPI_ISL_10272382
LC0537543	hCoV-19/USA/NV-CDC-LC0537543/2022	EPI_ISL_10272399
LC0537555	hCoV-19/USA/NV-CDC-LC0537555/2022	EPI_ISL_10272377
LC0536267	hCoV-19/USA/NM-CDC-LC0536267/2022	EPI_ISL_10272379
LC0536270	hCoV-19/USA/AZ-CDC-LC0536270/2022	EPI_ISL_10272381
LC0537570	hCoV-19/USA/NV-CDC-LC0537570/2022	EPI_ISL_10272397
LC0536268	hCoV-19/USA/AZ-CDC-LC0536268/2022	EPI_ISL_10272380
LC0536256	hCoV-19/USA/AZ-CDC-LC0536256/2022	EPI_ISL_10272384
LC0536323	hCoV-19/USA/TX-CDC-LC0536323/2022	EPI_ISL_10272393
LC0535026	hCoV-19/USA/CA-CDC-LC0535026/2022	EPI_ISL_10272400
LC0537953	hCoV-19/USA/NV-CDC-LC0537953/2022	EPI_ISL_10272386
LC0534799	hCoV-19/USA/OR-CDC-LC0534799/2022	EPI_ISL_10272407
LC0360996	hCoV-19/USA/WA-CDC-LC0360996/2021	EPI_ISL_6395303
LC0530732	hCoV-19/USA/FL-CDC-LC0530732/2022	EPI_ISL_10272387
LC0536276	hCoV-19/USA/UT-CDC-LC0536276/2022	EPI_ISL_10272394
LC0535025	hCoV-19/USA/CA-CDC-LC0535025/2022	EPI_ISL_10272388
LC0535024	hCoV-19/USA/CA-CDC-LC0535024/2022	EPI_ISL_10272401
LC0537545	hCoV-19/USA/NV-CDC-LC0537545/2022	EPI_ISL_10272391
LC0536322	hCoV-19/USA/IN-CDC-LC0536322/2022	EPI_ISL_10272392
LC0537568	hCoV-19/USA/NV-CDC-LC0537568/2022	EPI_ISL_10272398
LC0538464	hCoV-19/USA/NM-CDC-LC0538464/2022	EPI_ISL_10272404
LC0535044	hCoV-19/USA/CA-CDC-LC0535044/2022	EPI_ISL_10272402
LC0534808	hCoV-19/USA/ID-CDC-LC0534808/2022	EPI_ISL_10272403
LC0530784	hCoV-19/USA/VA-CDC-LC0530784/2022	EPI_ISL_10272410
LC0537783	hCoV-19/USA/IL-CDC-LC0537783/2022	EPI_ISL_10272420
LC0534823	hCoV-19/USA/WA-CDC-LC0534823/2022	EPI_ISL_10272405
LC0534826	hCoV-19/USA/WA-CDC-LC0534826/2022	EPI_ISL_10272408
LC0534825	hCoV-19/USA/OR-CDC-LC0534825/2022	EPI_ISL_10272409
LC0530905	hCoV-19/USA/VA-CDC-LC0530905/2022	EPI_ISL_10272411
LC0534809	hCoV-19/USA/ID-CDC-LC0534809/2022	EPI_ISL_10272412
LC0534832	hCoV-19/USA/OR-CDC-LC0534832/2022	EPI_ISL_10272413
LC0534831	hCoV-19/USA/WA-CDC-LC0534831/2022	EPI_ISL_10272414
LC0530737	hCoV-19/USA/MD-CDC-LC0530737/2022	EPI_ISL_10272415
LC0530950	hCoV-19/USA/VA-CDC-LC0530950/2022	EPI_ISL_10272416
LC0530756	hCoV-19/USA/VA-CDC-LC0530756/2022	EPI_ISL_10272417
LC0537704	hCoV-19/USA/IL-CDC-LC0537704/2022	EPI_ISL_10272419
LC0538184	hCoV-19/USA/IN-CDC-LC0538184/2022	EPI_ISL_10272421
LC0537779	hCoV-19/USA/WI-CDC-LC0537779/2022	EPI_ISL_10272422
LC0534827	hCoV-19/USA/OR-CDC-LC0534827/2022	EPI_ISL_10272423
LC0530947	hCoV-19/USA/PA-CDC-LC0530947/2022	EPI_ISL_10272424
LC0538466	hCoV-19/USA/NM-CDC-LC0538466/2022	EPI_ISL_10272425
LC0534811	hCoV-19/USA/WA-CDC-LC0534811/2022	EPI_ISL_10272426
LC0535041	hCoV-19/USA/CA-CDC-LC0535041/2022	EPI_ISL_10272428
LC0535028	hCoV-19/USA/CA-CDC-LC0535028/2022	EPI_ISL_10272443
LC0531899	hCoV-19/USA/DC-CDC-LC0531899/2022	EPI_ISL_10272429
LC0535039	hCoV-19/USA/CA-CDC-LC0535039/2022	EPI_ISL_10272430
LC0535040	hCoV-19/USA/CA-CDC-LC0535040/2022	EPI_ISL_10272431
LC0535015	hCoV-19/USA/CA-CDC-LC0535015/2022	EPI_ISL_10272432
LC0530731	hCoV-19/USA/GA-CDC-LC0530731/2022	EPI_ISL_10272433
LC0530733	hCoV-19/USA/GA-CDC-LC0530733/2022	EPI_ISL_10272434
LC0535066	hCoV-19/USA/CA-CDC-LC0535066/2022	EPI_ISL_10272435
LC0530730	hCoV-19/USA/FL-CDC-LC0530730/2022	EPI_ISL_10272436
LC0535034	hCoV-19/USA/CA-CDC-LC0535034/2022	EPI_ISL_10272437
LC0535036	hCoV-19/USA/CA-CDC-LC0535036/2022	EPI_ISL_10272438
LC0535033	hCoV-19/USA/CA-CDC-LC0535033/2022	EPI_ISL_10272439
LC0534801	hCoV-19/USA/WA-CDC-LC0534801/2022	EPI_ISL_10272454
LC0535031	hCoV-19/USA/CA-CDC-LC0535031/2022	EPI_ISL_10272440
LC0535032	hCoV-19/USA/CA-CDC-LC0535032/2022	EPI_ISL_10272441
LC0535029	hCoV-19/USA/CA-CDC-LC0535029/2022	EPI_ISL_10272442
LC0534822	hCoV-19/USA/ID-CDC-LC0534822/2022	EPI_ISL_10272444
LC0534806	hCoV-19/USA/WA-CDC-LC0534806/2022	EPI_ISL_10272445
LC0534814	hCoV-19/USA/WA-CDC-LC0534814/2022	EPI_ISL_10272446
LC0535035	hCoV-19/USA/CA-CDC-LC0535035/2022	EPI_ISL_10272447
LC0538681	hCoV-19/USA/OR-CDC-LC0538681/2022	EPI_ISL_10272448
LC0536266	hCoV-19/USA/AZ-CDC-LC0536266/2022	EPI_ISL_10272449
LC0534835	hCoV-19/USA/CA-CDC-LC0534835/2022	EPI_ISL_10272452
LC0534834	hCoV-19/USA/WA-CDC-LC0534834/2022	EPI_ISL_10272453
LC0537800	hCoV-19/USA/UT-CDC-LC0537800/2022	EPI_ISL_10272456
LC0537797	hCoV-19/USA/OK-CDC-LC0537797/2022	EPI_ISL_10272457
LC0537722	hCoV-19/USA/KS-CDC-LC0537722/2022	EPI_ISL_10272458
LC0537702	hCoV-19/USA/KS-CDC-LC0537702/2022	EPI_ISL_10272459
LC0538243	hCoV-19/USA/WA-CDC-LC0538243/2022	EPI_ISL_10272460
LC0537511	hCoV-19/USA/AZ-CDC-LC0537511/2022	EPI_ISL_10272463
LC0538223	hCoV-19/USA/WA-CDC-LC0538223/2022	EPI_ISL_10272461
LC0537507	hCoV-19/USA/IL-CDC-LC0537507/2022	EPI_ISL_10272462
LC0537512	hCoV-19/USA/WA-CDC-LC0537512/2022	EPI_ISL_10272464
LC0537837	hCoV-19/USA/UT-CDC-LC0537837/2022	EPI_ISL_10272465
LC0537836	hCoV-19/USA/UT-CDC-LC0537836/2022	EPI_ISL_10272466
LC0537807	hCoV-19/USA/NV-CDC-LC0537807/2022	EPI_ISL_10272467
LC0538206	hCoV-19/USA/TX-CDC-LC0538206/2022	EPI_ISL_10272498
LC0537703	hCoV-19/USA/TX-CDC-LC0537703/2022	EPI_ISL_10272499
LC0537765	hCoV-19/USA/NM-CDC-LC0537765/2022	EPI_ISL_10272468
LC0535055	hCoV-19/USA/CA-CDC-LC0535055/2022	EPI_ISL_10272473
LC0534800	hCoV-19/USA/OR-CDC-LC0534800/2022	EPI_ISL_10272470
LC0535047	hCoV-19/USA/CA-CDC-LC0535047/2022	EPI_ISL_10272471
LC0537750	hCoV-19/USA/AZ-CDC-LC0537750/2022	EPI_ISL_10272480
LC0537746	hCoV-19/USA/NM-CDC-LC0537746/2022	EPI_ISL_10272486
LC0535048	hCoV-19/USA/CA-CDC-LC0535048/2022	EPI_ISL_10272472
LC0537846	hCoV-19/USA/AZ-CDC-LC0537846/2022	EPI_ISL_10272491
LC0537782	hCoV-19/USA/TX-CDC-LC0537782/2022	EPI_ISL_10272474
LC0537904	hCoV-19/USA/AZ-CDC-LC0537904/2022	EPI_ISL_10272479
LC0537744	hCoV-19/USA/NM-CDC-LC0537744/2022	EPI_ISL_10272485
LC0538167	hCoV-19/USA/CO-CDC-LC0538167/2022	EPI_ISL_10272488
LC0537690	hCoV-19/USA/TX-CDC-LC0537690/2022	EPI_ISL_10272475
LC0537945	hCoV-19/USA/NM-CDC-LC0537945/2022	EPI_ISL_10272493
LC0537792	hCoV-19/USA/TX-CDC-LC0537792/2022	EPI_ISL_10272476
LC0537767	hCoV-19/USA/NM-CDC-LC0537767/2022	EPI_ISL_10272483
LC0537858	hCoV-19/USA/NM-CDC-LC0537858/2022	EPI_ISL_10272487
LC0537905	hCoV-19/USA/TX-CDC-LC0537905/2022	EPI_ISL_10272477
LC0537943	hCoV-19/USA/NM-CDC-LC0537943/2022	EPI_ISL_10272482
LC0537802	hCoV-19/USA/UT-CDC-LC0537802/2022	EPI_ISL_10272478
LC0537845	hCoV-19/USA/NV-CDC-LC0537845/2022	EPI_ISL_10272496
LC0536239	hCoV-19/USA/UT-CDC-LC0536239/2022	EPI_ISL_10272517
LC0537705	hCoV-19/USA/IA-CDC-LC0537705/2022	EPI_ISL_10272489
LC0537921	hCoV-19/USA/AZ-CDC-LC0537921/2022	EPI_ISL_10272490
LC0537778	hCoV-19/USA/TX-CDC-LC0537778/2022	EPI_ISL_10272497
LC0536393	hCoV-19/USA/CA-CDC-LC0536393/2022	EPI_ISL_10272510
LC0537885	hCoV-19/USA/AZ-CDC-LC0537885/2022	EPI_ISL_10272512
LC0536414	hCoV-19/USA/CA-CDC-LC0536414/2022	EPI_ISL_10272533
LC0537693	hCoV-19/USA/TX-CDC-LC0537693/2022	EPI_ISL_10272500
LC0537552	hCoV-19/USA/MO-CDC-LC0537552/2022	EPI_ISL_10272502
LC0537546	hCoV-19/USA/MO-CDC-LC0537546/2022	EPI_ISL_10272501
LC0532329	hCoV-19/USA/PA-CDC-LC0532329/2022	EPI_ISL_10272506
LC0929942	hCoV-19/USA/CT-CDC-LC0929942/2022	EPI_ISL_15825661
LC0537547	hCoV-19/USA/IL-CDC-LC0537547/2022	EPI_ISL_10272503
LC0537562	hCoV-19/USA/IL-CDC-LC0537562/2022	EPI_ISL_10272504
LC0536279	hCoV-19/USA/UT-CDC-LC0536279/2022	EPI_ISL_10272505
LC0536321	hCoV-19/USA/AR-CDC-LC0536321/2022	EPI_ISL_10272509
LC0536385	hCoV-19/USA/HI-CDC-LC0536385/2022	EPI_ISL_10272526
LC0536410	hCoV-19/USA/CA-CDC-LC0536410/2022	EPI_ISL_10272538
LC0536240	hCoV-19/USA/UT-CDC-LC0536240/2022	EPI_ISL_10272507
LC0536281	hCoV-19/USA/AZ-CDC-LC0536281/2022	EPI_ISL_10272516
LC0536407	hCoV-19/USA/CA-CDC-LC0536407/2022	EPI_ISL_10272530
LC0536415	hCoV-19/USA/CA-CDC-LC0536415/2022	EPI_ISL_10272532
LC0537558	hCoV-19/USA/NV-CDC-LC0537558/2022	EPI_ISL_10272508
LC0536395	hCoV-19/USA/CA-CDC-LC0536395/2022	EPI_ISL_10272520
LC0536418	hCoV-19/USA/CA-CDC-LC0536418/2022	EPI_ISL_10272531
LC0536404	hCoV-19/USA/CA-CDC-LC0536404/2022	EPI_ISL_10272513
LC0537780	hCoV-19/USA/WI-CDC-LC0537780/2022	EPI_ISL_10272521
LC0536412	hCoV-19/USA/CA-CDC-LC0536412/2022	EPI_ISL_10272535
LC0538658	hCoV-19/USA/AK-CDC-LC0538658/2022	EPI_ISL_10272543
LC0536316	hCoV-19/USA/MO-CDC-LC0536316/2022	EPI_ISL_10272514
LC0530948	hCoV-19/USA/PA-CDC-LC0530948/2022	EPI_ISL_10272518
LC0536278	hCoV-19/USA/AZ-CDC-LC0536278/2022	EPI_ISL_10272515
LC0532382	hCoV-19/USA/NC-CDC-LC0532382/2022	EPI_ISL_10272525
LC0537890	hCoV-19/USA/MN-CDC-LC0537890/2022	EPI_ISL_10272519
LC0537699	hCoV-19/USA/MN-CDC-LC0537699/2022	EPI_ISL_10272522
LC0536420	hCoV-19/USA/CA-CDC-LC0536420/2022	EPI_ISL_10272537
LC0537794	hCoV-19/USA/WY-CDC-LC0537794/2022	EPI_ISL_10272523
LC0536386	hCoV-19/USA/CA-CDC-LC0536386/2022	EPI_ISL_10272528
LC0537467	hCoV-19/USA/AZ-CDC-LC0537467/2022	EPI_ISL_10272548
LC0538900	hCoV-19/USA/CA-CDC-LC0538900/2022	EPI_ISL_10272561
LC0538898	hCoV-19/USA/CA-CDC-LC0538898/2022	EPI_ISL_10272564
LC0536416	hCoV-19/USA/CA-CDC-LC0536416/2022	EPI_ISL_10272534
LC0536411	hCoV-19/USA/CA-CDC-LC0536411/2022	EPI_ISL_10272536
LC0359269	hCoV-19/USA/VA-CDC-LC0359269/2021	EPI_ISL_6392271
LC0536409	hCoV-19/USA/CA-CDC-LC0536409/2022	EPI_ISL_10272539
LC0536408	hCoV-19/USA/CA-CDC-LC0536408/2022	EPI_ISL_10272540
LC0536417	hCoV-19/USA/CA-CDC-LC0536417/2022	EPI_ISL_10272541
LC0535042	hCoV-19/USA/CA-CDC-LC0535042/2022	EPI_ISL_10272542
LC0538785	hCoV-19/USA/UT-CDC-LC0538785/2022	EPI_ISL_10272555
LC0537126	hCoV-19/USA/CA-CDC-LC0537126/2022	EPI_ISL_10272544
LC0537152	hCoV-19/USA/CA-CDC-LC0537152/2022	EPI_ISL_10272545
LC0538801	hCoV-19/USA/TX-CDC-LC0538801/2022	EPI_ISL_10272553
LC0359434	hCoV-19/USA/VA-CDC-LC0359434/2021	EPI_ISL_6392274
LC0537471	hCoV-19/USA/NV-CDC-LC0537471/2022	EPI_ISL_10272546
LC0537470	hCoV-19/USA/AZ-CDC-LC0537470/2022	EPI_ISL_10272547
LC0930288	hCoV-19/USA/DE-CDC-LC0930288/2022	EPI_ISL_15825640
LC0537071	hCoV-19/USA/TX-CDC-LC0537071/2022	EPI_ISL_10272549
LC0930005	hCoV-19/USA/PA-CDC-LC0930005/2022	EPI_ISL_15825641
LC0538974	hCoV-19/USA/CA-CDC-LC0538974/2022	EPI_ISL_10272550
LC0538302	hCoV-19/USA/OR-CDC-LC0538302/2022	EPI_ISL_10272551
LC0537102	hCoV-19/USA/CA-CDC-LC0537102/2022	EPI_ISL_10272569
LC0538510	hCoV-19/USA/TX-CDC-LC0538510/2022	EPI_ISL_10272552
LC0538609	hCoV-19/USA/TX-CDC-LC0538609/2022	EPI_ISL_10272558
LC0537127	hCoV-19/USA/CA-CDC-LC0537127/2022	EPI_ISL_10272567
LC0537713	hCoV-19/USA/NM-CDC-LC0537713/2022	EPI_ISL_10272578
LC0538784	hCoV-19/USA/UT-CDC-LC0538784/2022	EPI_ISL_10272556
LC0538891	hCoV-19/USA/CA-CDC-LC0538891/2022	EPI_ISL_10272566
LC0537154	hCoV-19/USA/CA-CDC-LC0537154/2022	EPI_ISL_10272583
LC0538584	hCoV-19/USA/TX-CDC-LC0538584/2022	EPI_ISL_10272557
LC0538923	hCoV-19/USA/CA-CDC-LC0538923/2022	EPI_ISL_10272563
LC0538357	hCoV-19/USA/IA-CDC-LC0538357/2022	EPI_ISL_10272573
LC0537113	hCoV-19/USA/CA-CDC-LC0537113/2022	EPI_ISL_10272584
LC0930292	hCoV-19/USA/PA-CDC-LC0930292/2022	EPI_ISL_15825642
LC0538895	hCoV-19/USA/CA-CDC-LC0538895/2022	EPI_ISL_10272560
LC0537103	hCoV-19/USA/CA-CDC-LC0537103/2022	EPI_ISL_10272570
LC0538924	hCoV-19/USA/CA-CDC-LC0538924/2022	EPI_ISL_10272562
LC0537863	hCoV-19/USA/AZ-CDC-LC0537863/2022	EPI_ISL_10272572
LC0538970	hCoV-19/USA/CA-CDC-LC0538970/2022	EPI_ISL_10272565
LC0537864	hCoV-19/USA/AZ-CDC-LC0537864/2022	EPI_ISL_10272574
LC0537776	hCoV-19/USA/TX-CDC-LC0537776/2022	EPI_ISL_10272580
LC0538771	hCoV-19/USA/AZ-CDC-LC0538771/2022	EPI_ISL_10272600
LC0538777	hCoV-19/USA/AZ-CDC-LC0538777/2022	EPI_ISL_10272601
LC0538674	hCoV-19/USA/AK-CDC-LC0538674/2022	EPI_ISL_10272575
LC0538686	hCoV-19/USA/AK-CDC-LC0538686/2022	EPI_ISL_10272576
LC0538889	hCoV-19/USA/CA-CDC-LC0538889/2022	EPI_ISL_10272581
LC0538654	hCoV-19/USA/AK-CDC-LC0538654/2022	EPI_ISL_10272577
LC0537109	hCoV-19/USA/CA-CDC-LC0537109/2022	EPI_ISL_10272585
LC0537163	hCoV-19/USA/CA-CDC-LC0537163/2022	EPI_ISL_10272589
LC0538902	hCoV-19/USA/CA-CDC-LC0538902/2022	EPI_ISL_10272597
LC0930296	hCoV-19/USA/DE-CDC-LC0930296/2022	EPI_ISL_15825644
LC0537712	hCoV-19/USA/NM-CDC-LC0537712/2022	EPI_ISL_10272579
LC0537155	hCoV-19/USA/CA-CDC-LC0537155/2022	EPI_ISL_10272594
LC0930074	hCoV-19/USA/NY-CDC-LC0930074/2022	EPI_ISL_15825645
LC0929842	hCoV-19/USA/DE-CDC-LC0929842/2022	EPI_ISL_15825647
LC0537706	hCoV-19/USA/NM-CDC-LC0537706/2022	EPI_ISL_10272582
LC0537112	hCoV-19/USA/CA-CDC-LC0537112/2022	EPI_ISL_10272586
LC0538578	hCoV-19/USA/WI-CDC-LC0538578/2022	EPI_ISL_10272609
LC0537108	hCoV-19/USA/CA-CDC-LC0537108/2022	EPI_ISL_10272587
LC0537153	hCoV-19/USA/CA-CDC-LC0537153/2022	EPI_ISL_10272591
LC0930081	hCoV-19/USA/NJ-CDC-LC0930081/2022	EPI_ISL_15825649
LC0538178	hCoV-19/USA/IL-CDC-LC0538178/2022	EPI_ISL_10272590
LC0537105	hCoV-19/USA/CA-CDC-LC0537105/2022	EPI_ISL_10272593
LC0537680	hCoV-19/USA/AZ-CDC-LC0537680/2022	EPI_ISL_10272595
LC0538483	hCoV-19/USA/IL-CDC-LC0538483/2022	EPI_ISL_10272606
LC0538526	hCoV-19/USA/IL-CDC-LC0538526/2022	EPI_ISL_10272826
LC0929983	hCoV-19/USA/PA-CDC-LC0929983/2022	EPI_ISL_15825653
LC0538735	hCoV-19/USA/AZ-CDC-LC0538735/2022	EPI_ISL_10272598
LC0538775	hCoV-19/USA/AZ-CDC-LC0538775/2022	EPI_ISL_10272599
LC0538288	hCoV-19/USA/ID-CDC-LC0538288/2022	EPI_ISL_10272834
LC0537138	hCoV-19/USA/CA-CDC-LC0537138/2022	EPI_ISL_10272602
LC0930395	hCoV-19/USA/NJ-CDC-LC0930395/2022	EPI_ISL_15825654
LC0538554	hCoV-19/USA/AZ-CDC-LC0538554/2022	EPI_ISL_10272603
LC0531598	hCoV-19/USA/NC-CDC-LC0531598/2022	EPI_ISL_10272615
LC0531591	hCoV-19/USA/NC-CDC-LC0531591/2022	EPI_ISL_10272616
LC0538557	hCoV-19/USA/AZ-CDC-LC0538557/2022	EPI_ISL_10272604
LC0537083	hCoV-19/USA/KS-CDC-LC0537083/2022	EPI_ISL_10272605
LC0538734	hCoV-19/USA/AZ-CDC-LC0538734/2022	EPI_ISL_10272624
LC0538518	hCoV-19/USA/MO-CDC-LC0538518/2022	EPI_ISL_10272772
LC0929854	hCoV-19/USA/NJ-CDC-LC0929854/2022	EPI_ISL_15825656
LC0538453	hCoV-19/USA/WI-CDC-LC0538453/2022	EPI_ISL_10272607
LC0538507	hCoV-19/USA/IL-CDC-LC0538507/2022	EPI_ISL_10272608
LC0929972	hCoV-19/USA/NY-CDC-LC0929972/2022	EPI_ISL_15825657
LC0538451	hCoV-19/USA/IL-CDC-LC0538451/2022	EPI_ISL_10272610
LC0538582	hCoV-19/USA/IL-CDC-LC0538582/2022	EPI_ISL_10272612
LC0531588	hCoV-19/USA/NC-CDC-LC0531588/2022	EPI_ISL_10272611
LC0538798	hCoV-19/USA/AZ-CDC-LC0538798/2022	EPI_ISL_10272622
LC0930008	hCoV-19/USA/NY-CDC-LC0930008/2022	EPI_ISL_15825663
LC0538583	hCoV-19/USA/IL-CDC-LC0538583/2022	EPI_ISL_10272613
LC0531597	hCoV-19/USA/NC-CDC-LC0531597/2022	EPI_ISL_10272614
LC0531909	hCoV-19/USA/DC-CDC-LC0531909/2022	EPI_ISL_10272617
LC0538536	hCoV-19/USA/IL-CDC-LC0538536/2022	EPI_ISL_10272697
LC0538281	hCoV-19/USA/ID-CDC-LC0538281/2022	EPI_ISL_10272831
LC0538287	hCoV-19/USA/ID-CDC-LC0538287/2022	EPI_ISL_10272835
LC0531558	hCoV-19/USA/DC-CDC-LC0531558/2022	EPI_ISL_10272619
LC0531821	hCoV-19/USA/DC-CDC-LC0531821/2022	EPI_ISL_10272620
LC0538886	hCoV-19/USA/CA-CDC-LC0538886/2022	EPI_ISL_10272833
LC0538791	hCoV-19/USA/AZ-CDC-LC0538791/2022	EPI_ISL_10272839
LC0537139	hCoV-19/USA/CA-CDC-LC0537139/2022	EPI_ISL_10272621
LC0538439	hCoV-19/USA/IL-CDC-LC0538439/2022	EPI_ISL_10272625
LC0930392	hCoV-19/USA/NY-CDC-LC0930392/2022	EPI_ISL_15825664
LC0532424	hCoV-19/USA/VA-CDC-LC0532424/2022	EPI_ISL_10272623
LC0538294	hCoV-19/USA/ID-CDC-LC0538294/2022	EPI_ISL_10272832
LC0538523	hCoV-19/USA/NV-CDC-LC0538523/2022	EPI_ISL_10272828
LC0538743	hCoV-19/USA/AZ-CDC-LC0538743/2022	EPI_ISL_10272844
LC0538481	hCoV-19/USA/OK-CDC-LC0538481/2022	EPI_ISL_10272847
LC0534807	hCoV-19/USA/WA-CDC-LC0534807/2022	EPI_ISL_10272864
LC0538307	hCoV-19/USA/ID-CDC-LC0538307/2022	EPI_ISL_10272830
LC0538769	hCoV-19/USA/NV-CDC-LC0538769/2022	EPI_ISL_10272840
LC0538767	hCoV-19/USA/AZ-CDC-LC0538767/2022	EPI_ISL_10272836
LC0538745	hCoV-19/USA/AZ-CDC-LC0538745/2022	EPI_ISL_10272842
LC0538790	hCoV-19/USA/AZ-CDC-LC0538790/2022	EPI_ISL_10272837
LC0930004	hCoV-19/USA/NY-CDC-LC0930004/2022	EPI_ISL_15825666
LC0538741	hCoV-19/USA/MN-CDC-LC0538741/2022	EPI_ISL_10272838
LC0538746	hCoV-19/USA/AZ-CDC-LC0538746/2022	EPI_ISL_10272843
LC0538768	hCoV-19/USA/NV-CDC-LC0538768/2022	EPI_ISL_10272841
LC0538678	hCoV-19/USA/AK-CDC-LC0538678/2022	EPI_ISL_10272880
LC0538883	hCoV-19/USA/CA-CDC-LC0538883/2022	EPI_ISL_10272883
LC0538855	hCoV-19/USA/CA-CDC-LC0538855/2022	EPI_ISL_10272900
LC0930009	hCoV-19/USA/NY-CDC-LC0930009/2022	EPI_ISL_15825667
LC0537150	hCoV-19/USA/CA-CDC-LC0537150/2022	EPI_ISL_10272845
LC0538291	hCoV-19/USA/ID-CDC-LC0538291/2022	EPI_ISL_10272846
LC0538967	hCoV-19/USA/CA-CDC-LC0538967/2022	EPI_ISL_10272857
LC0537160	hCoV-19/USA/CA-CDC-LC0537160/2022	EPI_ISL_10272848
LC0538944	hCoV-19/USA/CA-CDC-LC0538944/2022	EPI_ISL_10272849
LC0537688	hCoV-19/USA/IL-CDC-LC0537688/2022	EPI_ISL_10272870
LC0538862	hCoV-19/USA/CA-CDC-LC0538862/2022	EPI_ISL_10272850
LC0538950	hCoV-19/USA/CA-CDC-LC0538950/2022	EPI_ISL_10272854
LC0538160	hCoV-19/USA/IL-CDC-LC0538160/2022	EPI_ISL_10272859
LC0537687	hCoV-19/USA/IL-CDC-LC0537687/2022	EPI_ISL_10272876
LC0538859	hCoV-19/USA/CA-CDC-LC0538859/2022	EPI_ISL_10272851
LC0537694	hCoV-19/USA/IL-CDC-LC0537694/2022	EPI_ISL_10272858
LC0537534	hCoV-19/USA/IL-CDC-LC0537534/2022	EPI_ISL_10272867
LC0538946	hCoV-19/USA/CA-CDC-LC0538946/2022	EPI_ISL_10272852
LC0538665	hCoV-19/USA/AK-CDC-LC0538665/2022	EPI_ISL_10272881
LC0539009	hCoV-19/USA/CA-CDC-LC0539009/2022	EPI_ISL_10272886
LC0538880	hCoV-19/USA/CA-CDC-LC0538880/2022	EPI_ISL_10272893
LC0538945	hCoV-19/USA/CA-CDC-LC0538945/2022	EPI_ISL_10272853
LC0537816	hCoV-19/USA/IL-CDC-LC0537816/2022	EPI_ISL_10272861
LC0538551	hCoV-19/USA/WI-CDC-LC0538551/2022	EPI_ISL_10272866
LC0537815	hCoV-19/USA/WI-CDC-LC0537815/2022	EPI_ISL_10272882
LC0539011	hCoV-19/USA/CA-CDC-LC0539011/2022	EPI_ISL_10272887
LC0538857	hCoV-19/USA/CA-CDC-LC0538857/2022	EPI_ISL_10272902
LC0538207	hCoV-19/USA/IL-CDC-LC0538207/2022	EPI_ISL_10272868
LC0538574	hCoV-19/USA/AZ-CDC-LC0538574/2022	EPI_ISL_10272874
LC0537763	hCoV-19/USA/WI-CDC-LC0537763/2022	EPI_ISL_10272879
LC0538472	hCoV-19/USA/NM-CDC-LC0538472/2022	EPI_ISL_10272871
LC0539008	hCoV-19/USA/CA-CDC-LC0539008/2022	EPI_ISL_10272888
LC0539007	hCoV-19/USA/CA-CDC-LC0539007/2022	EPI_ISL_10272889
LC0930390	hCoV-19/USA/CT-CDC-LC0930390/2022	EPI_ISL_15825669
LC0538611	hCoV-19/USA/NV-CDC-LC0538611/2022	EPI_ISL_10272872
LC0538949	hCoV-19/USA/CA-CDC-LC0538949/2022	EPI_ISL_10272875
LC0929900	hCoV-19/USA/NY-CDC-LC0929900/2022	EPI_ISL_15825670
LC0538454	hCoV-19/USA/MN-CDC-LC0538454/2022	EPI_ISL_10272873
LC0538968	hCoV-19/USA/CA-CDC-LC0538968/2022	EPI_ISL_10272877
LC0538952	hCoV-19/USA/CA-CDC-LC0538952/2022	EPI_ISL_10272878
LC0539016	hCoV-19/USA/CA-CDC-LC0539016/2022	EPI_ISL_10272885
LC0539001	hCoV-19/USA/CA-CDC-LC0539001/2022	EPI_ISL_10272896
LC0538398	hCoV-19/USA/AZ-CDC-LC0538398/2022	EPI_ISL_10272905
LC0539014	hCoV-19/USA/CA-CDC-LC0539014/2022	EPI_ISL_10272884
LC0533827	hCoV-19/USA/CA-CDC-LC0533827/2022	EPI_ISL_10272913
LC0538882	hCoV-19/USA/CA-CDC-LC0538882/2022	EPI_ISL_10272891
LC0929914	hCoV-19/USA/NJ-CDC-LC0929914/2022	EPI_ISL_15825671
LC0538881	hCoV-19/USA/CA-CDC-LC0538881/2022	EPI_ISL_10272892
LC0538878	hCoV-19/USA/CA-CDC-LC0538878/2022	EPI_ISL_10272895
LC0538928	hCoV-19/USA/CA-CDC-LC0538928/2022	EPI_ISL_10272897
LC0538577	hCoV-19/USA/NM-CDC-LC0538577/2022	EPI_ISL_10272912
LC0929853	hCoV-19/USA/NY-CDC-LC0929853/2022	EPI_ISL_15825672
LC0538927	hCoV-19/USA/CA-CDC-LC0538927/2022	EPI_ISL_10272898
LC0538856	hCoV-19/USA/CA-CDC-LC0538856/2022	EPI_ISL_10272899
LC0538516	hCoV-19/USA/AZ-CDC-LC0538516/2022	EPI_ISL_10272910
LC0538854	hCoV-19/USA/CA-CDC-LC0538854/2022	EPI_ISL_10272901
LC0537818	hCoV-19/USA/IL-CDC-LC0537818/2022	EPI_ISL_10272909
LC0538951	hCoV-19/USA/CA-CDC-LC0538951/2022	EPI_ISL_10272904
LC0532423	hCoV-19/USA/VA-CDC-LC0532423/2022	EPI_ISL_10272906
LC0538346	hCoV-19/USA/OR-CDC-LC0538346/2022	EPI_ISL_10272919
LC0929895	hCoV-19/USA/PA-CDC-LC0929895/2022	EPI_ISL_15825673
LC0538626	hCoV-19/USA/NM-CDC-LC0538626/2022	EPI_ISL_10272907
LC0538211	hCoV-19/USA/IL-CDC-LC0538211/2022	EPI_ISL_10272911
LC0538558	hCoV-19/USA/NM-CDC-LC0538558/2022	EPI_ISL_10272914
LC0929884	hCoV-19/USA/NJ-CDC-LC0929884/2022	EPI_ISL_15825675
LC0538344	hCoV-19/USA/WA-CDC-LC0538344/2022	EPI_ISL_10272915
LC0537721	hCoV-19/USA/WI-CDC-LC0537721/2022	EPI_ISL_10272916
LC0538347	hCoV-19/USA/OR-CDC-LC0538347/2022	EPI_ISL_10272921
LC0533694	hCoV-19/USA/VA-CDC-LC0533694/2022	EPI_ISL_10272947
LC0533294	hCoV-19/USA/NC-CDC-LC0533294/2022	EPI_ISL_10272949
LC0538571	hCoV-19/USA/AZ-CDC-LC0538571/2022	EPI_ISL_10272917
LC0532794	hCoV-19/USA/NC-CDC-LC0532794/2022	EPI_ISL_10272934
LC0533714	hCoV-19/USA/NC-CDC-LC0533714/2022	EPI_ISL_10272948
LC0533316	hCoV-19/USA/MS-CDC-LC0533316/2022	EPI_ISL_10272972
LC0537795	hCoV-19/USA/WI-CDC-LC0537795/2022	EPI_ISL_10272918
LC0533710	hCoV-19/USA/VA-CDC-LC0533710/2022	EPI_ISL_10272938
LC0538002	hCoV-19/USA/WI-CDC-LC0538002/2022	EPI_ISL_10272923
LC0538385	hCoV-19/USA/WA-CDC-LC0538385/2022	EPI_ISL_10272925
LC0532796	hCoV-19/USA/NC-CDC-LC0532796/2022	EPI_ISL_10272932
LC0532876	hCoV-19/USA/VA-CDC-LC0532876/2022	EPI_ISL_10272953
LC0538367	hCoV-19/USA/AZ-CDC-LC0538367/2022	EPI_ISL_10272926
LC0533295	hCoV-19/USA/NC-CDC-LC0533295/2022	EPI_ISL_10272941
LC0532428	hCoV-19/USA/NC-CDC-LC0532428/2022	EPI_ISL_10272956
LC0930293	hCoV-19/USA/NJ-CDC-LC0930293/2022	EPI_ISL_15825677
LC0538667	hCoV-19/USA/AK-CDC-LC0538667/2022	EPI_ISL_10272928
LC0532799	hCoV-19/USA/NC-CDC-LC0532799/2022	EPI_ISL_10272933
LC0929894	hCoV-19/USA/NJ-CDC-LC0929894/2022	EPI_ISL_15825679
LC0532805	hCoV-19/USA/NC-CDC-LC0532805/2022	EPI_ISL_10272930
LC0532289	hCoV-19/USA/SC-CDC-LC0532289/2022	EPI_ISL_10272931
LC0532238	hCoV-19/USA/MD-CDC-LC0532238/2022	EPI_ISL_10272936
LC0533711	hCoV-19/USA/VA-CDC-LC0533711/2022	EPI_ISL_10272939
LC0532210	hCoV-19/USA/VA-CDC-LC0532210/2022	EPI_ISL_10272951
LC0533589	hCoV-19/USA/NC-CDC-LC0533589/2022	EPI_ISL_10272974
LC0533699	hCoV-19/USA/MD-CDC-LC0533699/2022	EPI_ISL_10272977
LC0532801	hCoV-19/USA/NC-CDC-LC0532801/2022	EPI_ISL_10272943
LC0533666	hCoV-19/USA/VA-CDC-LC0533666/2022	EPI_ISL_10272957
LC0533338	hCoV-19/USA/NC-CDC-LC0533338/2022	EPI_ISL_10272944
LC0532359	hCoV-19/USA/VA-CDC-LC0532359/2022	EPI_ISL_10272959
LC0533698	hCoV-19/USA/VA-CDC-LC0533698/2022	EPI_ISL_10272945
LC0533567	hCoV-19/USA/DC-CDC-LC0533567/2022	EPI_ISL_10272946
LC0533339	hCoV-19/USA/VA-CDC-LC0533339/2022	EPI_ISL_10272954
LC0533583	hCoV-19/USA/NC-CDC-LC0533583/2022	EPI_ISL_10272975
LC0532829	hCoV-19/USA/NC-CDC-LC0532829/2022	EPI_ISL_10272955
LC0532854	hCoV-19/USA/VA-CDC-LC0532854/2022	EPI_ISL_10272960
LC0532821	hCoV-19/USA/NC-CDC-LC0532821/2022	EPI_ISL_10272962
LC0533336	hCoV-19/USA/NY-CDC-LC0533336/2022	EPI_ISL_10272963
LC0532792	hCoV-19/USA/NC-CDC-LC0532792/2022	EPI_ISL_10272961
LC0533680	hCoV-19/USA/VA-CDC-LC0533680/2022	EPI_ISL_10272964
LC0533682	hCoV-19/USA/VA-CDC-LC0533682/2022	EPI_ISL_10272965
LC0533697	hCoV-19/USA/VA-CDC-LC0533697/2022	EPI_ISL_10272966
LC0533168	hCoV-19/USA/NC-CDC-LC0533168/2022	EPI_ISL_10272967
LC0929812	hCoV-19/USA/RI-CDC-LC0929812/2022	EPI_ISL_15825680
LC0532243	hCoV-19/USA/MD-CDC-LC0532243/2022	EPI_ISL_10272969
LC0533569	hCoV-19/USA/NC-CDC-LC0533569/2022	EPI_ISL_10272971
LC0533587	hCoV-19/USA/NC-CDC-LC0533587/2022	EPI_ISL_10272973
LC0361864	hCoV-19/USA/MD-CDC-LC0361864/2021	EPI_ISL_6397956
LC0533724	hCoV-19/USA/NC-CDC-LC0533724/2022	EPI_ISL_10272976
LC0533678	hCoV-19/USA/MD-CDC-LC0533678/2022	EPI_ISL_10272987
LC0533700	hCoV-19/USA/NC-CDC-LC0533700/2022	EPI_ISL_10272994
LC0533734	hCoV-19/USA/NC-CDC-LC0533734/2022	EPI_ISL_10272978
LC0533703	hCoV-19/USA/VA-CDC-LC0533703/2022	EPI_ISL_10272985
LC0533302	hCoV-19/USA/SC-CDC-LC0533302/2022	EPI_ISL_10273004
LC0533303	hCoV-19/USA/NC-CDC-LC0533303/2022	EPI_ISL_10273009
LC0929810	hCoV-19/USA/RI-CDC-LC0929810/2022	EPI_ISL_15825682
LC0533563	hCoV-19/USA/NC-CDC-LC0533563/2022	EPI_ISL_10272980
LC0533551	hCoV-19/USA/NC-CDC-LC0533551/2022	EPI_ISL_10272982
LC0533712	hCoV-19/USA/VA-CDC-LC0533712/2022	EPI_ISL_10272984
LC0533702	hCoV-19/USA/VA-CDC-LC0533702/2022	EPI_ISL_10272986
LC0533679	hCoV-19/USA/MD-CDC-LC0533679/2022	EPI_ISL_10272988
LC0533740	hCoV-19/USA/NC-CDC-LC0533740/2022	EPI_ISL_10273007
LC0532273	hCoV-19/USA/NC-CDC-LC0532273/2022	EPI_ISL_10272990
LC0533299	hCoV-19/USA/NC-CDC-LC0533299/2022	EPI_ISL_10272997
LC0533658	hCoV-19/USA/NC-CDC-LC0533658/2022	EPI_ISL_10272991
LC0533298	hCoV-19/USA/NC-CDC-LC0533298/2022	EPI_ISL_10272996
LC0533576	hCoV-19/USA/MD-CDC-LC0533576/2022	EPI_ISL_10273008
LC0537675	hCoV-19/USA/WA-CDC-LC0537675/2022	EPI_ISL_10273016
LC0929845	hCoV-19/USA/NJ-CDC-LC0929845/2022	EPI_ISL_15825686
LC0533300	hCoV-19/USA/NC-CDC-LC0533300/2022	EPI_ISL_10272995
LC0533317	hCoV-19/USA/MS-CDC-LC0533317/2022	EPI_ISL_10272998
LC0930459	hCoV-19/USA/NY-CDC-LC0930459/2022	EPI_ISL_15825687
LC0533314	hCoV-19/USA/NY-CDC-LC0533314/2022	EPI_ISL_10272999
LC0533315	hCoV-19/USA/NY-CDC-LC0533315/2022	EPI_ISL_10273001
LC0533718	hCoV-19/USA/NC-CDC-LC0533718/2022	EPI_ISL_10273000
LC0533342	hCoV-19/USA/NC-CDC-LC0533342/2022	EPI_ISL_10273006
LC0929807	hCoV-19/USA/NY-CDC-LC0929807/2022	EPI_ISL_15825689
LC0533706	hCoV-19/USA/VA-CDC-LC0533706/2022	EPI_ISL_10273002
LC0533568	hCoV-19/USA/NC-CDC-LC0533568/2022	EPI_ISL_10273003
LC0533308	hCoV-19/USA/NC-CDC-LC0533308/2022	EPI_ISL_10273005
LC0538720	hCoV-19/USA/WA-CDC-LC0538720/2022	EPI_ISL_10273029
LC0533304	hCoV-19/USA/NC-CDC-LC0533304/2022	EPI_ISL_10273010
LC0538470	hCoV-19/USA/NM-CDC-LC0538470/2022	EPI_ISL_10273022
LC0930457	hCoV-19/USA/PA-CDC-LC0930457/2022	EPI_ISL_15825690
LC0533334	hCoV-19/USA/NC-CDC-LC0533334/2022	EPI_ISL_10273011
LC0533333	hCoV-19/USA/NC-CDC-LC0533333/2022	EPI_ISL_10273012
LC0538553	hCoV-19/USA/NV-CDC-LC0538553/2022	EPI_ISL_10273031
LC0538550	hCoV-19/USA/AZ-CDC-LC0538550/2022	EPI_ISL_10273033
LC0930460	hCoV-19/USA/PA-CDC-LC0930460/2022	EPI_ISL_15825691
LC0533713	hCoV-19/USA/NC-CDC-LC0533713/2022	EPI_ISL_10273013
LC0533652	hCoV-19/USA/VA-CDC-LC0533652/2022	EPI_ISL_10273014
LC0533736	hCoV-19/USA/NC-CDC-LC0533736/2022	EPI_ISL_10273015
LC0929948	hCoV-19/USA/NJ-CDC-LC0929948/2022	EPI_ISL_15825692
LC0532852	hCoV-19/USA/NC-CDC-LC0532852/2022	EPI_ISL_10273017
LC0538549	hCoV-19/USA/TX-CDC-LC0538549/2022	EPI_ISL_10273018
LC0538352	hCoV-19/USA/TX-CDC-LC0538352/2022	EPI_ISL_10273035
LC0538471	hCoV-19/USA/NM-CDC-LC0538471/2022	EPI_ISL_10273020
LC0538548	hCoV-19/USA/AZ-CDC-LC0538548/2022	EPI_ISL_10273021
LC0538566	hCoV-19/USA/IL-CDC-LC0538566/2022	EPI_ISL_10273040
LC0538615	hCoV-19/USA/IL-CDC-LC0538615/2022	EPI_ISL_10273042
LC0538616	hCoV-19/USA/IL-CDC-LC0538616/2022	EPI_ISL_10273045
LC0538563	hCoV-19/USA/TX-CDC-LC0538563/2022	EPI_ISL_10273023
LC0538505	hCoV-19/USA/IL-CDC-LC0538505/2022	EPI_ISL_10273043
LC0538360	hCoV-19/USA/IL-CDC-LC0538360/2022	EPI_ISL_10273044
LC0538361	hCoV-19/USA/WI-CDC-LC0538361/2022	EPI_ISL_10273046
LC0930077	hCoV-19/USA/PA-CDC-LC0930077/2022	EPI_ISL_15825693
LC0538475	hCoV-19/USA/AZ-CDC-LC0538475/2022	EPI_ISL_10273024
LC0538458	hCoV-19/USA/AZ-CDC-LC0538458/2022	EPI_ISL_10273025
LC0538591	hCoV-19/USA/NM-CDC-LC0538591/2022	EPI_ISL_10273026
LC0538712	hCoV-19/USA/ID-CDC-LC0538712/2022	EPI_ISL_10273028
LC0538592	hCoV-19/USA/NV-CDC-LC0538592/2022	EPI_ISL_10273027
LC0538567	hCoV-19/USA/IL-CDC-LC0538567/2022	EPI_ISL_10273047
LC0538568	hCoV-19/USA/WI-CDC-LC0538568/2022	EPI_ISL_10273048
LC0538569	hCoV-19/USA/WI-CDC-LC0538569/2022	EPI_ISL_10273049
LC0538552	hCoV-19/USA/NV-CDC-LC0538552/2022	EPI_ISL_10273030
LC0538590	hCoV-19/USA/NM-CDC-LC0538590/2022	EPI_ISL_10273032
LC0538366	hCoV-19/USA/NV-CDC-LC0538366/2022	EPI_ISL_10273053
LC0538433	hCoV-19/USA/AZ-CDC-LC0538433/2022	EPI_ISL_10273034
LC0538382	hCoV-19/USA/IL-CDC-LC0538382/2022	EPI_ISL_10273054
LC0538544	hCoV-19/USA/AZ-CDC-LC0538544/2022	EPI_ISL_10273063
LC0538663	hCoV-19/USA/OR-CDC-LC0538663/2022	EPI_ISL_10273086
LC0538699	hCoV-19/USA/WA-CDC-LC0538699/2022	EPI_ISL_10273036
LC0538696	hCoV-19/USA/WA-CDC-LC0538696/2022	EPI_ISL_10273037
LC0538368	hCoV-19/USA/MD-CDC-LC0538368/2022	EPI_ISL_10273058
LC0538467	hCoV-19/USA/AZ-CDC-LC0538467/2022	EPI_ISL_10273064
LC0538504	hCoV-19/USA/IL-CDC-LC0538504/2022	EPI_ISL_10273038
LC0538376	hCoV-19/USA/IL-CDC-LC0538376/2022	EPI_ISL_10273039
LC0538617	hCoV-19/USA/IL-CDC-LC0538617/2022	EPI_ISL_10273041
LC0538460	hCoV-19/USA/NM-CDC-LC0538460/2022	EPI_ISL_10273059
LC0929954	hCoV-19/USA/NJ-CDC-LC0929954/2022	EPI_ISL_15825694
LC0538447	hCoV-19/USA/TX-CDC-LC0538447/2022	EPI_ISL_10273050
LC0538614	hCoV-19/USA/NV-CDC-LC0538614/2022	EPI_ISL_10273051
LC0538711	hCoV-19/USA/WA-CDC-LC0538711/2022	EPI_ISL_10273052
LC0538728	hCoV-19/USA/AK-CDC-LC0538728/2022	EPI_ISL_10273067
LC0538657	hCoV-19/USA/OR-CDC-LC0538657/2022	EPI_ISL_10273072
LC0538515	hCoV-19/USA/NV-CDC-LC0538515/2022	EPI_ISL_10273077
LC0930000	hCoV-19/USA/PA-CDC-LC0930000/2022	EPI_ISL_15825695
LC0538694	hCoV-19/USA/OR-CDC-LC0538694/2022	EPI_ISL_10273055
LC0538695	hCoV-19/USA/AK-CDC-LC0538695/2022	EPI_ISL_10273056
LC0538543	hCoV-19/USA/NM-CDC-LC0538543/2022	EPI_ISL_10273062
LC0538682	hCoV-19/USA/WA-CDC-LC0538682/2022	EPI_ISL_10273081
LC0929982	hCoV-19/USA/PA-CDC-LC0929982/2022	EPI_ISL_15825696
LC0538461	hCoV-19/USA/AZ-CDC-LC0538461/2022	EPI_ISL_10273060
LC0538351	hCoV-19/USA/WI-CDC-LC0538351/2022	EPI_ISL_10273065
LC0929883	hCoV-19/USA/PA-CDC-LC0929883/2022	EPI_ISL_15825697
LC0538661	hCoV-19/USA/WA-CDC-LC0538661/2022	EPI_ISL_10273061
LC0930418	hCoV-19/USA/NJ-CDC-LC0930418/2022	EPI_ISL_15825699
LC0538649	hCoV-19/USA/AK-CDC-LC0538649/2022	EPI_ISL_10273066
LC0538690	hCoV-19/USA/WA-CDC-LC0538690/2022	EPI_ISL_10273070
LC0538408	hCoV-19/USA/TX-CDC-LC0538408/2022	EPI_ISL_10273075
LC0538666	hCoV-19/USA/OR-CDC-LC0538666/2022	EPI_ISL_10273080
LC0537850	hCoV-19/USA/NV-CDC-LC0537850/2022	EPI_ISL_10273093
LC0538457	hCoV-19/USA/UT-CDC-LC0538457/2022	EPI_ISL_10273073
LC0538664	hCoV-19/USA/WA-CDC-LC0538664/2022	EPI_ISL_10273087
LC0359904	hCoV-19/USA/NJ-CDC-LC0359904/2021	EPI_ISL_6393199
LC0538545	hCoV-19/USA/UT-CDC-LC0538545/2022	EPI_ISL_10273074
LC0538659	hCoV-19/USA/WA-CDC-LC0538659/2022	EPI_ISL_10273079
LC0538641	hCoV-19/USA/AK-CDC-LC0538641/2022	EPI_ISL_10273089
LC0538446	hCoV-19/USA/KS-CDC-LC0538446/2022	EPI_ISL_10273076
LC0538462	hCoV-19/USA/AZ-CDC-LC0538462/2022	EPI_ISL_10273078
LC0538662	hCoV-19/USA/OR-CDC-LC0538662/2022	EPI_ISL_10273085
LC0538671	hCoV-19/USA/WA-CDC-LC0538671/2022	EPI_ISL_10273091
LC0930072	hCoV-19/USA/NY-CDC-LC0930072/2022	EPI_ISL_15825700
LC0538656	hCoV-19/USA/OR-CDC-LC0538656/2022	EPI_ISL_10273083
LC0929866	hCoV-19/USA/NY-CDC-LC0929866/2022	EPI_ISL_15825702
LC0538691	hCoV-19/USA/WA-CDC-LC0538691/2022	EPI_ISL_10273084
LC0538390	hCoV-19/USA/IL-CDC-LC0538390/2022	EPI_ISL_10273088
LC0537854	hCoV-19/USA/NV-CDC-LC0537854/2022	EPI_ISL_10273095
LC0538655	hCoV-19/USA/WA-CDC-LC0538655/2022	EPI_ISL_10273090
LC0537918	hCoV-19/USA/CO-CDC-LC0537918/2022	EPI_ISL_10273092
LC0537851	hCoV-19/USA/NM-CDC-LC0537851/2022	EPI_ISL_10273096
LC0537596	hCoV-19/USA/OR-CDC-LC0537596/2022	EPI_ISL_10273119
LC0537571	hCoV-19/USA/NV-CDC-LC0537571/2022	EPI_ISL_10273094
LC0537856	hCoV-19/USA/NM-CDC-LC0537856/2022	EPI_ISL_10273097
LC0537510	hCoV-19/USA/WA-CDC-LC0537510/2022	EPI_ISL_10273098
LC0930085	hCoV-19/USA/NY-CDC-LC0930085/2022	EPI_ISL_15825703
LC0537728	hCoV-19/USA/NM-CDC-LC0537728/2022	EPI_ISL_10273099
LC0537729	hCoV-19/USA/NM-CDC-LC0537729/2022	EPI_ISL_10273106
LC0537839	hCoV-19/USA/NM-CDC-LC0537839/2022	EPI_ISL_10273100
LC0537730	hCoV-19/USA/AZ-CDC-LC0537730/2022	EPI_ISL_10273101
LC0537834	hCoV-19/USA/AZ-CDC-LC0537834/2022	EPI_ISL_10273102
LC0537881	hCoV-19/USA/CO-CDC-LC0537881/2022	EPI_ISL_10273125
LC0537731	hCoV-19/USA/NM-CDC-LC0537731/2022	EPI_ISL_10273103
LC0537735	hCoV-19/USA/NM-CDC-LC0537735/2022	EPI_ISL_10273104
LC0537934	hCoV-19/USA/WI-CDC-LC0537934/2022	EPI_ISL_10273108
LC0930397	hCoV-19/USA/NJ-CDC-LC0930397/2022	EPI_ISL_15825704
LC0537835	hCoV-19/USA/UT-CDC-LC0537835/2022	EPI_ISL_10273105
LC0538183	hCoV-19/USA/MD-CDC-LC0538183/2022	EPI_ISL_10273107
LC0537968	hCoV-19/USA/IL-CDC-LC0537968/2022	EPI_ISL_10273109
LC0929926	hCoV-19/USA/CT-CDC-LC0929926/2022	EPI_ISL_15825705
LC0537672	hCoV-19/USA/OR-CDC-LC0537672/2022	EPI_ISL_10273112
LC0929835	hCoV-19/USA/CT-CDC-LC0929835/2022	EPI_ISL_15825706
LC0537617	hCoV-19/USA/OR-CDC-LC0537617/2022	EPI_ISL_10273113
LC0929829	hCoV-19/USA/CT-CDC-LC0929829/2022	EPI_ISL_15825707
LC0537613	hCoV-19/USA/OR-CDC-LC0537613/2022	EPI_ISL_10273114
LC0538593	hCoV-19/USA/NM-CDC-LC0538593/2022	EPI_ISL_10273133
LC0537645	hCoV-19/USA/OR-CDC-LC0537645/2022	EPI_ISL_10273115
LC0537669	hCoV-19/USA/OR-CDC-LC0537669/2022	EPI_ISL_10273116
LC0532853	hCoV-19/USA/NC-CDC-LC0532853/2022	EPI_ISL_10273134
LC0537615	hCoV-19/USA/WA-CDC-LC0537615/2022	EPI_ISL_10273117
LC0537667	hCoV-19/USA/OR-CDC-LC0537667/2022	EPI_ISL_10273118
LC0537676	hCoV-19/USA/WA-CDC-LC0537676/2022	EPI_ISL_10273120
LC0537488	hCoV-19/USA/OR-CDC-LC0537488/2022	EPI_ISL_10273123
LC0537618	hCoV-19/USA/OR-CDC-LC0537618/2022	EPI_ISL_10273121
LC0538598	hCoV-19/USA/NM-CDC-LC0538598/2022	EPI_ISL_10273136
LC0537487	hCoV-19/USA/OR-CDC-LC0537487/2022	EPI_ISL_10273122
LC0537999	hCoV-19/USA/IL-CDC-LC0537999/2022	EPI_ISL_10273124
LC0537882	hCoV-19/USA/MN-CDC-LC0537882/2022	EPI_ISL_10273127
LC0538587	hCoV-19/USA/NM-CDC-LC0538587/2022	EPI_ISL_10273142
LC0538670	hCoV-19/USA/WA-CDC-LC0538670/2022	EPI_ISL_10273126
LC0538560	hCoV-19/USA/NV-CDC-LC0538560/2022	EPI_ISL_10273130
LC0538562	hCoV-19/USA/NV-CDC-LC0538562/2022	EPI_ISL_10273131
LC0537591	hCoV-19/USA/ID-CDC-LC0537591/2022	EPI_ISL_10273151
LC0929833	hCoV-19/USA/CT-CDC-LC0929833/2022	EPI_ISL_15825709
LC0537926	hCoV-19/USA/MN-CDC-LC0537926/2022	EPI_ISL_10273128
LC0538561	hCoV-19/USA/NV-CDC-LC0538561/2022	EPI_ISL_10273129
LC0538400	hCoV-19/USA/TX-CDC-LC0538400/2022	EPI_ISL_10273132
LC0538559	hCoV-19/USA/NV-CDC-LC0538559/2022	EPI_ISL_10273135
LC0538599	hCoV-19/USA/NM-CDC-LC0538599/2022	EPI_ISL_10273143
LC0538601	hCoV-19/USA/NM-CDC-LC0538601/2022	EPI_ISL_10273137
LC0538512	hCoV-19/USA/AZ-CDC-LC0538512/2022	EPI_ISL_10273144
LC0538603	hCoV-19/USA/NM-CDC-LC0538603/2022	EPI_ISL_10273140
LC0537897	hCoV-19/USA/UT-CDC-LC0537897/2022	EPI_ISL_10273152
LC0538131	hCoV-19/USA/WA-CDC-LC0538131/2022	EPI_ISL_10273157
LC0537788	hCoV-19/USA/WI-CDC-LC0537788/2022	EPI_ISL_10273175
LC0538606	hCoV-19/USA/NM-CDC-LC0538606/2022	EPI_ISL_10273141
LC0538513	hCoV-19/USA/TX-CDC-LC0538513/2022	EPI_ISL_10273145
LC0537665	hCoV-19/USA/WA-CDC-LC0537665/2022	EPI_ISL_10273146
LC0537592	hCoV-19/USA/ID-CDC-LC0537592/2022	EPI_ISL_10273149
LC0537928	hCoV-19/USA/ND-CDC-LC0537928/2022	EPI_ISL_10273147
LC0537929	hCoV-19/USA/AZ-CDC-LC0537929/2022	EPI_ISL_10273148
LC0537643	hCoV-19/USA/WA-CDC-LC0537643/2022	EPI_ISL_10273166
LC0929840	hCoV-19/USA/CT-CDC-LC0929840/2022	EPI_ISL_15825710
LC0537598	hCoV-19/USA/ID-CDC-LC0537598/2022	EPI_ISL_10273150
LC0537603	hCoV-19/USA/WA-CDC-LC0537603/2022	EPI_ISL_10273167
LC0538241	hCoV-19/USA/WA-CDC-LC0538241/2022	EPI_ISL_10273153
LC0537589	hCoV-19/USA/AK-CDC-LC0537589/2022	EPI_ISL_10273154
LC0537630	hCoV-19/USA/WA-CDC-LC0537630/2022	EPI_ISL_10273159
LC0538594	hCoV-19/USA/NM-CDC-LC0538594/2022	EPI_ISL_10273164
LC0537588	hCoV-19/USA/AK-CDC-LC0537588/2022	EPI_ISL_10273155
LC0538139	hCoV-19/USA/WA-CDC-LC0538139/2022	EPI_ISL_10273156
LC0537633	hCoV-19/USA/WA-CDC-LC0537633/2022	EPI_ISL_10273158
LC0538142	hCoV-19/USA/WA-CDC-LC0538142/2022	EPI_ISL_10273160
LC0537824	hCoV-19/USA/AZ-CDC-LC0537824/2022	EPI_ISL_10273165
LC0538122	hCoV-19/USA/MT-CDC-LC0538122/2022	EPI_ISL_10273161
LC0537624	hCoV-19/USA/WA-CDC-LC0537624/2022	EPI_ISL_10273171
LC0537946	hCoV-19/USA/MN-CDC-LC0537946/2022	EPI_ISL_10273162
LC0537626	hCoV-19/USA/WA-CDC-LC0537626/2022	EPI_ISL_10273169
LC0537505	hCoV-19/USA/IL-CDC-LC0537505/2022	EPI_ISL_10273180
LC0537683	hCoV-19/USA/AZ-CDC-LC0537683/2022	EPI_ISL_10273185
LC0537593	hCoV-19/USA/WA-CDC-LC0537593/2022	EPI_ISL_10273168
LC0537625	hCoV-19/USA/WA-CDC-LC0537625/2022	EPI_ISL_10273170
LC0537513	hCoV-19/USA/IL-CDC-LC0537513/2022	EPI_ISL_10273174
LC0537623	hCoV-19/USA/WA-CDC-LC0537623/2022	EPI_ISL_10273172
LC0538209	hCoV-19/USA/AZ-CDC-LC0538209/2022	EPI_ISL_10273184
LC0537622	hCoV-19/USA/WA-CDC-LC0537622/2022	EPI_ISL_10273173
LC0537736	hCoV-19/USA/WI-CDC-LC0537736/2022	EPI_ISL_10273176
LC0537605	hCoV-19/USA/WA-CDC-LC0537605/2022	EPI_ISL_10273177
LC0537521	hCoV-19/USA/TX-CDC-LC0537521/2022	EPI_ISL_10273182
LC0537503	hCoV-19/USA/IL-CDC-LC0537503/2022	EPI_ISL_10273179
LC0537506	hCoV-19/USA/IL-CDC-LC0537506/2022	EPI_ISL_10273181
LC0537527	hCoV-19/USA/TX-CDC-LC0537527/2022	EPI_ISL_10273183
LC0537606	hCoV-19/USA/WA-CDC-LC0537606/2022	EPI_ISL_10273192
LC0537753	hCoV-19/USA/AZ-CDC-LC0537753/2022	EPI_ISL_10273187
LC0531625	hCoV-19/USA/NC-CDC-LC0531625/2022	EPI_ISL_10273199
LC0537754	hCoV-19/USA/AZ-CDC-LC0537754/2022	EPI_ISL_10273188
LC0536311	hCoV-19/USA/HI-CDC-LC0536311/2022	EPI_ISL_10273202
LC0537761	hCoV-19/USA/AZ-CDC-LC0537761/2022	EPI_ISL_10273189
LC0537504	hCoV-19/USA/IL-CDC-LC0537504/2022	EPI_ISL_10273190
LC0537902	hCoV-19/USA/AZ-CDC-LC0537902/2022	EPI_ISL_10273203
LC0537594	hCoV-19/USA/WA-CDC-LC0537594/2022	EPI_ISL_10273191
LC0532875	hCoV-19/USA/NC-CDC-LC0532875/2022	EPI_ISL_10273194
LC0537607	hCoV-19/USA/WA-CDC-LC0537607/2022	EPI_ISL_10273193
LC0532298	hCoV-19/USA/DC-CDC-LC0532298/2022	EPI_ISL_10273195
LC0532835	hCoV-19/USA/SC-CDC-LC0532835/2022	EPI_ISL_10273196
LC0532787	hCoV-19/USA/NC-CDC-LC0532787/2022	EPI_ISL_10273197
LC0537614	hCoV-19/USA/WA-CDC-LC0537614/2022	EPI_ISL_10273200
LC0536312	hCoV-19/USA/TX-CDC-LC0536312/2022	EPI_ISL_10273201
LC0532855	hCoV-19/USA/SC-CDC-LC0532855/2022	EPI_ISL_10273204
LC0537747	hCoV-19/USA/NM-CDC-LC0537747/2022	EPI_ISL_10273215
LC0537849	hCoV-19/USA/AZ-CDC-LC0537849/2022	EPI_ISL_10273216
LC0532851	hCoV-19/USA/NC-CDC-LC0532851/2022	EPI_ISL_10273227
LC0929960	hCoV-19/USA/RI-CDC-LC0929960/2022	EPI_ISL_15825712
LC0537574	hCoV-19/USA/AZ-CDC-LC0537574/2022	EPI_ISL_10273205
LC0537647	hCoV-19/USA/OR-CDC-LC0537647/2022	EPI_ISL_10273206
LC0537519	hCoV-19/USA/TX-CDC-LC0537519/2022	EPI_ISL_10273209
LC0537646	hCoV-19/USA/OR-CDC-LC0537646/2022	EPI_ISL_10273207
LC0537737	hCoV-19/USA/WI-CDC-LC0537737/2022	EPI_ISL_10273221
LC0537526	hCoV-19/USA/TX-CDC-LC0537526/2022	EPI_ISL_10273208
LC0532840	hCoV-19/USA/NC-CDC-LC0532840/2022	EPI_ISL_10273211
LC0537520	hCoV-19/USA/TX-CDC-LC0537520/2022	EPI_ISL_10273210
LC0537762	hCoV-19/USA/AZ-CDC-LC0537762/2022	EPI_ISL_10273220
LC0532276	hCoV-19/USA/NC-CDC-LC0532276/2022	EPI_ISL_10273212
LC0537742	hCoV-19/USA/NM-CDC-LC0537742/2022	EPI_ISL_10273213
LC0532844	hCoV-19/USA/NC-CDC-LC0532844/2022	EPI_ISL_10273226
LC0537758	hCoV-19/USA/AZ-CDC-LC0537758/2022	EPI_ISL_10273228
LC0537741	hCoV-19/USA/NM-CDC-LC0537741/2022	EPI_ISL_10273214
LC0537602	hCoV-19/USA/WA-CDC-LC0537602/2022	EPI_ISL_10273217
LC0537648	hCoV-19/USA/WA-CDC-LC0537648/2022	EPI_ISL_10273218
LC0537755	hCoV-19/USA/AZ-CDC-LC0537755/2022	EPI_ISL_10273219
LC0537889	hCoV-19/USA/AZ-CDC-LC0537889/2022	EPI_ISL_10273222
LC0532825	hCoV-19/USA/NC-CDC-LC0532825/2022	EPI_ISL_10273232
LC0532861	hCoV-19/USA/NC-CDC-LC0532861/2022	EPI_ISL_10273241
LC0538169	hCoV-19/USA/CO-CDC-LC0538169/2022	EPI_ISL_10273223
LC0929838	hCoV-19/USA/CT-CDC-LC0929838/2022	EPI_ISL_15825714
LC0532856	hCoV-19/USA/NC-CDC-LC0532856/2022	EPI_ISL_10273224
LC0532857	hCoV-19/USA/NC-CDC-LC0532857/2022	EPI_ISL_10273225
LC0537759	hCoV-19/USA/AZ-CDC-LC0537759/2022	EPI_ISL_10273230
LC0537983	hCoV-19/USA/AZ-CDC-LC0537983/2022	EPI_ISL_10273229
LC0532824	hCoV-19/USA/NC-CDC-LC0532824/2022	EPI_ISL_10273238
LC0532262	hCoV-19/USA/NC-CDC-LC0532262/2022	EPI_ISL_10273231
LC0532823	hCoV-19/USA/NC-CDC-LC0532823/2022	EPI_ISL_10273237
LC0537935	hCoV-19/USA/NM-CDC-LC0537935/2022	EPI_ISL_10273233
LC0929817	hCoV-19/USA/NJ-CDC-LC0929817/2022	EPI_ISL_15825715
LC0532850	hCoV-19/USA/NC-CDC-LC0532850/2022	EPI_ISL_10273242
LC0929831	hCoV-19/USA/NJ-CDC-LC0929831/2022	EPI_ISL_15825717
LC0537936	hCoV-19/USA/NM-CDC-LC0537936/2022	EPI_ISL_10273234
LC0929826	hCoV-19/USA/NJ-CDC-LC0929826/2022	EPI_ISL_15825718
LC0537939	hCoV-19/USA/NM-CDC-LC0537939/2022	EPI_ISL_10273235
LC0532826	hCoV-19/USA/NC-CDC-LC0532826/2022	EPI_ISL_10273236
LC0538159	hCoV-19/USA/TX-CDC-LC0538159/2022	EPI_ISL_10273247
LC0532788	hCoV-19/USA/NC-CDC-LC0532788/2022	EPI_ISL_10273248
LC0532858	hCoV-19/USA/SC-CDC-LC0532858/2022	EPI_ISL_10273240
LC0538174	hCoV-19/USA/TX-CDC-LC0538174/2022	EPI_ISL_10273249
LC0537739	hCoV-19/USA/NM-CDC-LC0537739/2022	EPI_ISL_10273243
LC0537986	hCoV-19/USA/NM-CDC-LC0537986/2022	EPI_ISL_10273244
LC0537960	hCoV-19/USA/AZ-CDC-LC0537960/2022	EPI_ISL_10273255
LC0537879	hCoV-19/USA/TX-CDC-LC0537879/2022	EPI_ISL_10273258
LC0537822	hCoV-19/USA/AZ-CDC-LC0537822/2022	EPI_ISL_10273245
LC0538199	hCoV-19/USA/IL-CDC-LC0538199/2022	EPI_ISL_10273251
LC0537954	hCoV-19/USA/AZ-CDC-LC0537954/2022	EPI_ISL_10273259
LC0537868	hCoV-19/USA/OK-CDC-LC0537868/2022	EPI_ISL_10273246
LC0537906	hCoV-19/USA/AZ-CDC-LC0537906/2022	EPI_ISL_10273260
LC0537832	hCoV-19/USA/IA-CDC-LC0537832/2022	EPI_ISL_10273250
LC0537952	hCoV-19/USA/UT-CDC-LC0537952/2022	EPI_ISL_10273266
LC0537726	hCoV-19/USA/IL-CDC-LC0537726/2022	EPI_ISL_10273252
LC0537829	hCoV-19/USA/NV-CDC-LC0537829/2022	EPI_ISL_10273254
LC0537560	hCoV-19/USA/NV-CDC-LC0537560/2022	EPI_ISL_10273253
LC0537959	hCoV-19/USA/UT-CDC-LC0537959/2022	EPI_ISL_10273265
LC0538201	hCoV-19/USA/IL-CDC-LC0538201/2022	EPI_ISL_10273261
LC0537878	hCoV-19/USA/TX-CDC-LC0537878/2022	EPI_ISL_10273263
LC0538200	hCoV-19/USA/IL-CDC-LC0538200/2022	EPI_ISL_10273264
LC0536314	hCoV-19/USA/NY-CDC-LC0536314/2022	EPI_ISL_10273280
LC0538194	hCoV-19/USA/TX-CDC-LC0538194/2022	EPI_ISL_10273267
LC0537880	hCoV-19/USA/KS-CDC-LC0537880/2022	EPI_ISL_10273270
LC0537601	hCoV-19/USA/WA-CDC-LC0537601/2022	EPI_ISL_10273268
LC0537991	hCoV-19/USA/IL-CDC-LC0537991/2022	EPI_ISL_10273281
LC0537830	hCoV-19/USA/NV-CDC-LC0537830/2022	EPI_ISL_10273272
LC0538240	hCoV-19/USA/WA-CDC-LC0538240/2022	EPI_ISL_10273273
LC0537993	hCoV-19/USA/IL-CDC-LC0537993/2022	EPI_ISL_10273274
LC0532266	hCoV-19/USA/NC-CDC-LC0532266/2022	EPI_ISL_10273275
LC0537551	hCoV-19/USA/CO-CDC-LC0537551/2022	EPI_ISL_10273276
LC0532255	hCoV-19/USA/VA-CDC-LC0532255/2022	EPI_ISL_10273277
LC0538115	hCoV-19/USA/WA-CDC-LC0538115/2022	EPI_ISL_10273278
LC0537992	hCoV-19/USA/IL-CDC-LC0537992/2022	EPI_ISL_10273283
LC0532216	hCoV-19/USA/NC-CDC-LC0532216/2022	EPI_ISL_10273285
LC0537891	hCoV-19/USA/UT-CDC-LC0537891/2022	EPI_ISL_10273293
LC0537990	hCoV-19/USA/IL-CDC-LC0537990/2022	EPI_ISL_10273279
LC0537895	hCoV-19/USA/UT-CDC-LC0537895/2022	EPI_ISL_10273290
LC0537871	hCoV-19/USA/UT-CDC-LC0537871/2022	EPI_ISL_10273282
LC0537893	hCoV-19/USA/UT-CDC-LC0537893/2022	EPI_ISL_10273291
LC0532800	hCoV-19/USA/NC-CDC-LC0532800/2022	EPI_ISL_10273284
LC0537870	hCoV-19/USA/UT-CDC-LC0537870/2022	EPI_ISL_10273292
LC0537590	hCoV-19/USA/ID-CDC-LC0537590/2022	EPI_ISL_10273297
LC0537951	hCoV-19/USA/AZ-CDC-LC0537951/2022	EPI_ISL_10273308
LC0358904	hCoV-19/USA/UT-CDC-LC0358904/2021	EPI_ISL_6389932
LC0537898	hCoV-19/USA/AZ-CDC-LC0537898/2022	EPI_ISL_10273286
LC0532802	hCoV-19/USA/NC-CDC-LC0532802/2022	EPI_ISL_10273301
LC0537883	hCoV-19/USA/AZ-CDC-LC0537883/2022	EPI_ISL_10273287
LC0532282	hCoV-19/USA/SC-CDC-LC0532282/2022	EPI_ISL_10273295
LC0532220	hCoV-19/USA/NC-CDC-LC0532220/2022	EPI_ISL_10273298
LC0537896	hCoV-19/USA/UT-CDC-LC0537896/2022	EPI_ISL_10273288
LC0537872	hCoV-19/USA/AZ-CDC-LC0537872/2022	EPI_ISL_10273303
LC0537894	hCoV-19/USA/UT-CDC-LC0537894/2022	EPI_ISL_10273289
LC0537599	hCoV-19/USA/ID-CDC-LC0537599/2022	EPI_ISL_10273294
LC0533690	hCoV-19/USA/VA-CDC-LC0533690/2022	EPI_ISL_10273296
LC0537597	hCoV-19/USA/ID-CDC-LC0537597/2022	EPI_ISL_10273310
LC0532803	hCoV-19/USA/NC-CDC-LC0532803/2022	EPI_ISL_10273299
LC0533579	hCoV-19/USA/VA-CDC-LC0533579/2022	EPI_ISL_10273317
LC0538054	hCoV-19/USA/IL-CDC-LC0538054/2022	EPI_ISL_10273319
LC0537980	hCoV-19/USA/AZ-CDC-LC0537980/2022	EPI_ISL_10273302
LC0533673	hCoV-19/USA/VA-CDC-LC0533673/2022	EPI_ISL_10273311
LC0537930	hCoV-19/USA/AZ-CDC-LC0537930/2022	EPI_ISL_10273304
LC0532254	hCoV-19/USA/SC-CDC-LC0532254/2022	EPI_ISL_10273306
LC0532263	hCoV-19/USA/NC-CDC-LC0532263/2022	EPI_ISL_10273305
LC0537976	hCoV-19/USA/NM-CDC-LC0537976/2022	EPI_ISL_10273312
LC0537927	hCoV-19/USA/AZ-CDC-LC0537927/2022	EPI_ISL_10273307
LC0533649	hCoV-19/USA/NC-CDC-LC0533649/2022	EPI_ISL_10273314
LC0537950	hCoV-19/USA/AZ-CDC-LC0537950/2022	EPI_ISL_10273309
LC0533335	hCoV-19/USA/NC-CDC-LC0533335/2022	EPI_ISL_10273322
LC0533692	hCoV-19/USA/NC-CDC-LC0533692/2022	EPI_ISL_10273326
LC0533356	hCoV-19/USA/NC-CDC-LC0533356/2022	EPI_ISL_10273313
LC0537501	hCoV-19/USA/OR-CDC-LC0537501/2022	EPI_ISL_10273329
LC0533731	hCoV-19/USA/NC-CDC-LC0533731/2022	EPI_ISL_10273315
LC0533326	hCoV-19/USA/NC-CDC-LC0533326/2022	EPI_ISL_10273333
LC0533327	hCoV-19/USA/VA-CDC-LC0533327/2022	EPI_ISL_10273341
LC0533677	hCoV-19/USA/NC-CDC-LC0533677/2022	EPI_ISL_10273316
LC0533590	hCoV-19/USA/NC-CDC-LC0533590/2022	EPI_ISL_10273334
LC0537969	hCoV-19/USA/IL-CDC-LC0537969/2022	EPI_ISL_10273318
LC0537966	hCoV-19/USA/WI-CDC-LC0537966/2022	EPI_ISL_10273320
LC0533309	hCoV-19/USA/NC-CDC-LC0533309/2022	EPI_ISL_10273321
LC0533310	hCoV-19/USA/NC-CDC-LC0533310/2022	EPI_ISL_10273323
LC0533729	hCoV-19/USA/VA-CDC-LC0533729/2022	EPI_ISL_10273325
LC0533647	hCoV-19/USA/NC-CDC-LC0533647/2022	EPI_ISL_10273336
LC0533654	hCoV-19/USA/NC-CDC-LC0533654/2022	EPI_ISL_10273327
LC0533572	hCoV-19/USA/MD-CDC-LC0533572/2022	EPI_ISL_10273338
LC0533675	hCoV-19/USA/NC-CDC-LC0533675/2022	EPI_ISL_10273352
LC0533319	hCoV-19/USA/NC-CDC-LC0533319/2022	EPI_ISL_10273353
LC0537497	hCoV-19/USA/OR-CDC-LC0537497/2022	EPI_ISL_10273328
LC0537495	hCoV-19/USA/WA-CDC-LC0537495/2022	EPI_ISL_10273331
LC0537494	hCoV-19/USA/WA-CDC-LC0537494/2022	EPI_ISL_10273330
LC0533573	hCoV-19/USA/PA-CDC-LC0533573/2022	EPI_ISL_10273337
LC0537967	hCoV-19/USA/IL-CDC-LC0537967/2022	EPI_ISL_10273357
LC0537496	hCoV-19/USA/WA-CDC-LC0537496/2022	EPI_ISL_10273332
LC0533325	hCoV-19/USA/NC-CDC-LC0533325/2022	EPI_ISL_10273335
LC0533719	hCoV-19/USA/VA-CDC-LC0533719/2022	EPI_ISL_10273340
LC0533728	hCoV-19/USA/NC-CDC-LC0533728/2022	EPI_ISL_10273343
LC0533591	hCoV-19/USA/VA-CDC-LC0533591/2022	EPI_ISL_10273342
LC0533571	hCoV-19/USA/NC-CDC-LC0533571/2022	EPI_ISL_10273344
LC0533676	hCoV-19/USA/TN-CDC-LC0533676/2022	EPI_ISL_10273345
LC0537997	hCoV-19/USA/WI-CDC-LC0537997/2022	EPI_ISL_10273349
LC0533581	hCoV-19/USA/NC-CDC-LC0533581/2022	EPI_ISL_10273347
LC0533331	hCoV-19/USA/NC-CDC-LC0533331/2022	EPI_ISL_10273361
LC0532862	hCoV-19/USA/NY-CDC-LC0532862/2022	EPI_ISL_10273376
LC0533585	hCoV-19/USA/NC-CDC-LC0533585/2022	EPI_ISL_10273348
LC0533727	hCoV-19/USA/NC-CDC-LC0533727/2022	EPI_ISL_10273351
LC0533725	hCoV-19/USA/NC-CDC-LC0533725/2022	EPI_ISL_10273350
LC0538646	hCoV-19/USA/WA-CDC-LC0538646/2022	EPI_ISL_10273378
LC0533730	hCoV-19/USA/NC-CDC-LC0533730/2022	EPI_ISL_10273354
LC0533733	hCoV-19/USA/NC-CDC-LC0533733/2022	EPI_ISL_10273360
LC0533329	hCoV-19/USA/NC-CDC-LC0533329/2022	EPI_ISL_10273355
LC0533330	hCoV-19/USA/NC-CDC-LC0533330/2022	EPI_ISL_10273356
LC0533557	hCoV-19/USA/VA-CDC-LC0533557/2022	EPI_ISL_10273367
LC0538097	hCoV-19/USA/WA-CDC-LC0538097/2022	EPI_ISL_10273371
LC0537994	hCoV-19/USA/WI-CDC-LC0537994/2022	EPI_ISL_10273359
LC0538088	hCoV-19/USA/WA-CDC-LC0538088/2022	EPI_ISL_10273372
LC0533586	hCoV-19/USA/VA-CDC-LC0533586/2022	EPI_ISL_10273364
LC0929825	hCoV-19/USA/CT-CDC-LC0929825/2022	EPI_ISL_15825720
LC0533580	hCoV-19/USA/VA-CDC-LC0533580/2022	EPI_ISL_10273365
LC0538645	hCoV-19/USA/WA-CDC-LC0538645/2022	EPI_ISL_10273379
LC0929922	hCoV-19/USA/CT-CDC-LC0929922/2022	EPI_ISL_15825722
LC0533556	hCoV-19/USA/VA-CDC-LC0533556/2022	EPI_ISL_10273366
LC0533069	hCoV-19/USA/VA-CDC-LC0533069/2022	EPI_ISL_10273368
LC0532798	hCoV-19/USA/NC-CDC-LC0532798/2022	EPI_ISL_10273369
LC0538118	hCoV-19/USA/WA-CDC-LC0538118/2022	EPI_ISL_10273388
LC0532819	hCoV-19/USA/NC-CDC-LC0532819/2022	EPI_ISL_10273392
LC0929820	hCoV-19/USA/NJ-CDC-LC0929820/2022	EPI_ISL_15825723
LC0532813	hCoV-19/USA/VA-CDC-LC0532813/2022	EPI_ISL_10273370
LC0532864	hCoV-19/USA/MA-CDC-LC0532864/2022	EPI_ISL_10273373
LC0930063	hCoV-19/USA/NY-CDC-LC0930063/2022	EPI_ISL_15825727
LC0532848	hCoV-19/USA/NC-CDC-LC0532848/2022	EPI_ISL_10273374
LC0532846	hCoV-19/USA/AL-CDC-LC0532846/2022	EPI_ISL_10273375
LC0538647	hCoV-19/USA/WA-CDC-LC0538647/2022	EPI_ISL_10273377
LC0538018	hCoV-19/USA/NM-CDC-LC0538018/2022	EPI_ISL_10273396
LC0537975	hCoV-19/USA/NM-CDC-LC0537975/2022	EPI_ISL_10273401
LC0532865	hCoV-19/USA/NC-CDC-LC0532865/2022	EPI_ISL_10273380
LC0538086	hCoV-19/USA/WA-CDC-LC0538086/2022	EPI_ISL_10273382
LC0538715	hCoV-19/USA/ID-CDC-LC0538715/2022	EPI_ISL_10273415
LC0538098	hCoV-19/USA/AK-CDC-LC0538098/2022	EPI_ISL_10273423
LC0538648	hCoV-19/USA/OR-CDC-LC0538648/2022	EPI_ISL_10273381
LC0538078	hCoV-19/USA/WA-CDC-LC0538078/2022	EPI_ISL_10273384
LC0538080	hCoV-19/USA/WA-CDC-LC0538080/2022	EPI_ISL_10273383
LC0537984	hCoV-19/USA/AZ-CDC-LC0537984/2022	EPI_ISL_10273386
LC0538016	hCoV-19/USA/NM-CDC-LC0538016/2022	EPI_ISL_10273395
LC0537982	hCoV-19/USA/AZ-CDC-LC0537982/2022	EPI_ISL_10273385
LC0538717	hCoV-19/USA/ID-CDC-LC0538717/2022	EPI_ISL_10273389
LC0538045	hCoV-19/USA/AZ-CDC-LC0538045/2022	EPI_ISL_10273387
LC0537973	hCoV-19/USA/NM-CDC-LC0537973/2022	EPI_ISL_10273407
LC0532223	hCoV-19/USA/NC-CDC-LC0532223/2022	EPI_ISL_10273410
LC0532812	hCoV-19/USA/VA-CDC-LC0532812/2022	EPI_ISL_10273416
LC0532784	hCoV-19/USA/MD-CDC-LC0532784/2022	EPI_ISL_10273391
LC0532234	hCoV-19/USA/NC-CDC-LC0532234/2022	EPI_ISL_10273393
LC0537974	hCoV-19/USA/NM-CDC-LC0537974/2022	EPI_ISL_10273400
LC0538010	hCoV-19/USA/NM-CDC-LC0538010/2022	EPI_ISL_10273397
LC0538024	hCoV-19/USA/AZ-CDC-LC0538024/2022	EPI_ISL_10273405
LC0532225	hCoV-19/USA/NC-CDC-LC0532225/2022	EPI_ISL_10273399
LC0537978	hCoV-19/USA/NM-CDC-LC0537978/2022	EPI_ISL_10273402
LC0538141	hCoV-19/USA/AK-CDC-LC0538141/2022	EPI_ISL_10273422
LC0538013	hCoV-19/USA/AZ-CDC-LC0538013/2022	EPI_ISL_10273403
LC0538014	hCoV-19/USA/AZ-CDC-LC0538014/2022	EPI_ISL_10273404
LC0537659	hCoV-19/USA/OR-CDC-LC0537659/2022	EPI_ISL_10273417
LC0532804	hCoV-19/USA/SC-CDC-LC0532804/2022	EPI_ISL_10273408
LC0532286	hCoV-19/USA/NC-CDC-LC0532286/2022	EPI_ISL_10273409
LC0532294	hCoV-19/USA/VA-CDC-LC0532294/2022	EPI_ISL_10273412
LC0538096	hCoV-19/USA/WA-CDC-LC0538096/2022	EPI_ISL_10273411
LC0538025	hCoV-19/USA/NM-CDC-LC0538025/2022	EPI_ISL_10273414
LC0537651	hCoV-19/USA/WA-CDC-LC0537651/2022	EPI_ISL_10273427
LC0538138	hCoV-19/USA/OR-CDC-LC0538138/2022	EPI_ISL_10273429
LC0532809	hCoV-19/USA/VA-CDC-LC0532809/2022	EPI_ISL_10273419
LC0538135	hCoV-19/USA/AK-CDC-LC0538135/2022	EPI_ISL_10273420
LC0930019	hCoV-19/USA/NY-CDC-LC0930019/2022	EPI_ISL_15825728
LC0537635	hCoV-19/USA/WA-CDC-LC0537635/2022	EPI_ISL_10273421
LC0538137	hCoV-19/USA/WA-CDC-LC0538137/2022	EPI_ISL_10273428
LC0537610	hCoV-19/USA/WA-CDC-LC0537610/2022	EPI_ISL_10273424
LC0537631	hCoV-19/USA/WA-CDC-LC0537631/2022	EPI_ISL_10273432
LC0537640	hCoV-19/USA/WA-CDC-LC0537640/2022	EPI_ISL_10273425
LC0537987	hCoV-19/USA/AZ-CDC-LC0537987/2022	EPI_ISL_10273441
LC0538136	hCoV-19/USA/OR-CDC-LC0538136/2022	EPI_ISL_10273449
LC0537639	hCoV-19/USA/WA-CDC-LC0537639/2022	EPI_ISL_10273426
LC0538005	hCoV-19/USA/NM-CDC-LC0538005/2022	EPI_ISL_10273438
LC0532849	hCoV-19/USA/VA-CDC-LC0532849/2022	EPI_ISL_10273447
LC0533354	hCoV-19/USA/NC-CDC-LC0533354/2022	EPI_ISL_10273459
LC0537649	hCoV-19/USA/WA-CDC-LC0537649/2022	EPI_ISL_10273431
LC0537662	hCoV-19/USA/OR-CDC-LC0537662/2022	EPI_ISL_10273433
LC0538047	hCoV-19/USA/AZ-CDC-LC0538047/2022	EPI_ISL_10273442
LC0930064	hCoV-19/USA/NY-CDC-LC0930064/2022	EPI_ISL_15825729
LC0537608	hCoV-19/USA/WA-CDC-LC0537608/2022	EPI_ISL_10273434
LC0537977	hCoV-19/USA/NM-CDC-LC0537977/2022	EPI_ISL_10273435
LC0538007	hCoV-19/USA/NM-CDC-LC0538007/2022	EPI_ISL_10273436
LC0538006	hCoV-19/USA/NM-CDC-LC0538006/2022	EPI_ISL_10273437
LC0538015	hCoV-19/USA/NM-CDC-LC0538015/2022	EPI_ISL_10273446
LC0537989	hCoV-19/USA/NM-CDC-LC0537989/2022	EPI_ISL_10273450
LC0537981	hCoV-19/USA/AZ-CDC-LC0537981/2022	EPI_ISL_10273439
LC0533352	hCoV-19/USA/NC-CDC-LC0533352/2022	EPI_ISL_10273452
LC0929857	hCoV-19/USA/NJ-CDC-LC0929857/2022	EPI_ISL_15825730
LC0538046	hCoV-19/USA/AZ-CDC-LC0538046/2022	EPI_ISL_10273440
LC0532807	hCoV-19/USA/VA-CDC-LC0532807/2022	EPI_ISL_10273448
LC0537985	hCoV-19/USA/AZ-CDC-LC0537985/2022	EPI_ISL_10273443
LC0538049	hCoV-19/USA/NM-CDC-LC0538049/2022	EPI_ISL_10273444
LC0533353	hCoV-19/USA/VA-CDC-LC0533353/2022	EPI_ISL_10273454
LC0538706	hCoV-19/USA/AK-CDC-LC0538706/2022	EPI_ISL_10273445
LC0533346	hCoV-19/USA/VA-CDC-LC0533346/2022	EPI_ISL_10273457
LC0538218	hCoV-19/USA/PA-CDC-LC0538218/2022	EPI_ISL_10273461
LC0538042	hCoV-19/USA/WI-CDC-LC0538042/2022	EPI_ISL_10273467
LC0533348	hCoV-19/USA/VA-CDC-LC0533348/2022	EPI_ISL_10273451
LC0538702	hCoV-19/USA/OR-CDC-LC0538702/2022	EPI_ISL_10273456
LC0533355	hCoV-19/USA/VA-CDC-LC0533355/2022	EPI_ISL_10273453
LC0537582	hCoV-19/USA/WA-CDC-LC0537582/2022	EPI_ISL_10273470
LC0538639	hCoV-19/USA/LA-CDC-LC0538639/2022	EPI_ISL_10273458
LC0537584	hCoV-19/USA/WA-CDC-LC0537584/2022	EPI_ISL_10273468
LC0538117	hCoV-19/USA/WA-CDC-LC0538117/2022	EPI_ISL_10273462
LC0537663	hCoV-19/USA/OR-CDC-LC0537663/2022	EPI_ISL_10273473
LC0538120	hCoV-19/USA/WA-CDC-LC0538120/2022	EPI_ISL_10273464
LC0537655	hCoV-19/USA/WA-CDC-LC0537655/2022	EPI_ISL_10273474
LC0357623	hCoV-19/USA/AZ-CDC-LC0357623/2021	EPI_ISL_6390916
LC0538121	hCoV-19/USA/WA-CDC-LC0538121/2022	EPI_ISL_10273465
LC0537632	hCoV-19/USA/WA-CDC-LC0537632/2022	EPI_ISL_10273475
LC0537656	hCoV-19/USA/OR-CDC-LC0537656/2022	EPI_ISL_10273479
LC0538123	hCoV-19/USA/WA-CDC-LC0538123/2022	EPI_ISL_10273466
LC0537653	hCoV-19/USA/WA-CDC-LC0537653/2022	EPI_ISL_10273469
LC0537641	hCoV-19/USA/WA-CDC-LC0537641/2022	EPI_ISL_10273481
LC0538151	hCoV-19/USA/WA-CDC-LC0538151/2022	EPI_ISL_10273489
LC0929907	hCoV-19/USA/NJ-CDC-LC0929907/2022	EPI_ISL_15825731
LC0538105	hCoV-19/USA/WA-CDC-LC0538105/2022	EPI_ISL_10273471
LC0538125	hCoV-19/USA/MT-CDC-LC0538125/2022	EPI_ISL_10273503
LC0537664	hCoV-19/USA/OR-CDC-LC0537664/2022	EPI_ISL_10273472
LC0537658	hCoV-19/USA/WA-CDC-LC0537658/2022	EPI_ISL_10273476
LC0537657	hCoV-19/USA/OR-CDC-LC0537657/2022	EPI_ISL_10273477
LC0538111	hCoV-19/USA/WA-CDC-LC0538111/2022	EPI_ISL_10273487
LC0538099	hCoV-19/USA/WA-CDC-LC0538099/2022	EPI_ISL_10273480
LC0538102	hCoV-19/USA/WA-CDC-LC0538102/2022	EPI_ISL_10273490
LC0537583	hCoV-19/USA/WA-CDC-LC0537583/2022	EPI_ISL_10273483
LC0537585	hCoV-19/USA/ID-CDC-LC0537585/2022	EPI_ISL_10273485
LC0538089	hCoV-19/USA/AK-CDC-LC0538089/2022	EPI_ISL_10273493
LC0538147	hCoV-19/USA/WA-CDC-LC0538147/2022	EPI_ISL_10273505
LC0538143	hCoV-19/USA/ID-CDC-LC0538143/2022	EPI_ISL_10273488
LC0538130	hCoV-19/USA/WA-CDC-LC0538130/2022	EPI_ISL_10273499
LC0538126	hCoV-19/USA/MT-CDC-LC0538126/2022	EPI_ISL_10273504
LC0538215	hCoV-19/USA/HI-CDC-LC0538215/2022	EPI_ISL_10273494
LC0538146	hCoV-19/USA/WA-CDC-LC0538146/2022	EPI_ISL_10273506
LC0538090	hCoV-19/USA/WA-CDC-LC0538090/2022	EPI_ISL_10273495
LC0538217	hCoV-19/USA/HI-CDC-LC0538217/2022	EPI_ISL_10273498
LC0930399	hCoV-19/USA/NJ-CDC-LC0930399/2022	EPI_ISL_15825732
LC0538039	hCoV-19/USA/IA-CDC-LC0538039/2022	EPI_ISL_10273496
LC0538107	hCoV-19/USA/WA-CDC-LC0538107/2022	EPI_ISL_10273509
LC0538040	hCoV-19/USA/IA-CDC-LC0538040/2022	EPI_ISL_10273497
LC0929981	hCoV-19/USA/NJ-CDC-LC0929981/2022	EPI_ISL_15825734
LC0538129	hCoV-19/USA/WA-CDC-LC0538129/2022	EPI_ISL_10273500
LC0538128	hCoV-19/USA/WA-CDC-LC0538128/2022	EPI_ISL_10273501
LC0538144	hCoV-19/USA/WA-CDC-LC0538144/2022	EPI_ISL_10273507
LC0930038	hCoV-19/USA/NJ-CDC-LC0930038/2022	EPI_ISL_15825736
LC0538127	hCoV-19/USA/MT-CDC-LC0538127/2022	EPI_ISL_10273508
LC0929923	hCoV-19/USA/CT-CDC-LC0929923/2022	EPI_ISL_15825737
LC0358085	hCoV-19/USA/NM-CDC-LC0358085/2021	EPI_ISL_6390913
LC0358183	hCoV-19/USA/NM-CDC-LC0358183/2021	EPI_ISL_6390909
LC0929839	hCoV-19/USA/CT-CDC-LC0929839/2022	EPI_ISL_15825738
LC0929962	hCoV-19/USA/NJ-CDC-LC0929962/2022	EPI_ISL_15825739
LC0360198	hCoV-19/USA/NJ-CDC-LC0360198/2021	EPI_ISL_6393186
LC0358432	hCoV-19/USA/KY-CDC-LC0358432/2021	EPI_ISL_6389920
LC0358052	hCoV-19/USA/NM-CDC-LC0358052/2021	EPI_ISL_6390900
LC0930002	hCoV-19/USA/NJ-CDC-LC0930002/2022	EPI_ISL_15825740
LC0358437	hCoV-19/USA/MI-CDC-LC0358437/2021	EPI_ISL_6389923
LC0930054	hCoV-19/USA/RI-CDC-LC0930054/2022	EPI_ISL_15825742
LC0929859	hCoV-19/USA/NJ-CDC-LC0929859/2022	EPI_ISL_15825746
LC0358438	hCoV-19/USA/MI-CDC-LC0358438/2021	EPI_ISL_6389924
LC0930056	hCoV-19/USA/NJ-CDC-LC0930056/2022	EPI_ISL_15825752
LC0930040	hCoV-19/USA/NJ-CDC-LC0930040/2022	EPI_ISL_15825753
LC0929861	hCoV-19/USA/NJ-CDC-LC0929861/2022	EPI_ISL_15825755
LC0270629	hCoV-19/USA/WA-CDC-LC0270629/2021	EPI_ISL_4539453
LC0270795	hCoV-19/USA/WA-CDC-LC0270795/2021	EPI_ISL_4539419
LC0270884	hCoV-19/USA/WA-CDC-LC0270884/2021	EPI_ISL_4539415
LC0271048	hCoV-19/USA/WV-CDC-LC0271048/2021	EPI_ISL_4539402
LC0271052	hCoV-19/USA/WV-CDC-LC0271052/2021	EPI_ISL_4539397
LC0271152	hCoV-19/USA/OH-CDC-LC0271152/2021	EPI_ISL_4539394
LC0271145	hCoV-19/USA/MI-CDC-LC0271145/2021	EPI_ISL_4539386
LC0271007	hCoV-19/USA/WV-CDC-LC0271007/2021	EPI_ISL_4539360
LC0271028	hCoV-19/USA/WV-CDC-LC0271028/2021	EPI_ISL_4539356
LC0357654	hCoV-19/USA/NV-CDC-LC0357654/2021	EPI_ISL_6390906
LC0271101	hCoV-19/USA/WV-CDC-LC0271101/2021	EPI_ISL_4539353
LC0271122	hCoV-19/USA/WV-CDC-LC0271122/2021	EPI_ISL_4539349
LC0357680	hCoV-19/USA/AZ-CDC-LC0357680/2021	EPI_ISL_6390907
LC0271116	hCoV-19/USA/WV-CDC-LC0271116/2021	EPI_ISL_4539326
LC0357679	hCoV-19/USA/NM-CDC-LC0357679/2021	EPI_ISL_6390908
LC0270997	hCoV-19/USA/IL-CDC-LC0270997/2021	EPI_ISL_4539295
LC0270528	hCoV-19/USA/KS-CDC-LC0270528/2021	EPI_ISL_4539263
LC0270597	hCoV-19/USA/MO-CDC-LC0270597/2021	EPI_ISL_4539262
LC0270772	hCoV-19/USA/KS-CDC-LC0270772/2021	EPI_ISL_4539259
LC0270728	hCoV-19/USA/KS-CDC-LC0270728/2021	EPI_ISL_4539253
LC0270533	hCoV-19/USA/KS-CDC-LC0270533/2021	EPI_ISL_4539249
LC0270942	hCoV-19/USA/MO-CDC-LC0270942/2021	EPI_ISL_4539247
LC0270931	hCoV-19/USA/MO-CDC-LC0270931/2021	EPI_ISL_4539220
LC0270829	hCoV-19/USA/KS-CDC-LC0270829/2021	EPI_ISL_4539216
LC0270725	hCoV-19/USA/WA-CDC-LC0270725/2021	EPI_ISL_4539199
LC0270688	hCoV-19/USA/NE-CDC-LC0270688/2021	EPI_ISL_4539185
LC0270495	hCoV-19/USA/NE-CDC-LC0270495/2021	EPI_ISL_4539177
LC0357947	hCoV-19/USA/NM-CDC-LC0357947/2021	EPI_ISL_6390901
LC0270413	hCoV-19/USA/KS-CDC-LC0270413/2021	EPI_ISL_4539146
LC0270090	hCoV-19/USA/ID-CDC-LC0270090/2021	EPI_ISL_4539145
LC0270091	hCoV-19/USA/ID-CDC-LC0270091/2021	EPI_ISL_4539144
LC0929858	hCoV-19/USA/NJ-CDC-LC0929858/2022	EPI_ISL_15825756
LC0270105	hCoV-19/USA/OR-CDC-LC0270105/2021	EPI_ISL_4539138
LC0270096	hCoV-19/USA/OR-CDC-LC0270096/2021	EPI_ISL_4539133
LC0270085	hCoV-19/USA/OR-CDC-LC0270085/2021	EPI_ISL_4539122
LC0930448	hCoV-19/USA/NY-CDC-LC0930448/2022	EPI_ISL_15825758
LC0269755	hCoV-19/USA/IL-CDC-LC0269755/2021	EPI_ISL_4539114
LC0269901	hCoV-19/USA/AR-CDC-LC0269901/2021	EPI_ISL_4539101
LC0269900	hCoV-19/USA/AR-CDC-LC0269900/2021	EPI_ISL_4539100
LC0929862	hCoV-19/USA/NJ-CDC-LC0929862/2022	EPI_ISL_15825759
LC0929980	hCoV-19/USA/DE-CDC-LC0929980/2022	EPI_ISL_15825761
LC0929928	hCoV-19/USA/DE-CDC-LC0929928/2022	EPI_ISL_15825762
LC0269744	hCoV-19/USA/FL-CDC-LC0269744/2021	EPI_ISL_4539027
LC0355542	hCoV-19/USA/WI-CDC-LC0355542/2021	EPI_ISL_6390902
LC0269678	hCoV-19/USA/WI-CDC-LC0269678/2021	EPI_ISL_4539003
LC0269891	hCoV-19/USA/TX-CDC-LC0269891/2021	EPI_ISL_4539001
LC0929935	hCoV-19/USA/NY-CDC-LC0929935/2022	EPI_ISL_15825764
LC0929906	hCoV-19/USA/NY-CDC-LC0929906/2022	EPI_ISL_15825766
LC0269965	hCoV-19/USA/AK-CDC-LC0269965/2021	EPI_ISL_4538993
LC0269947	hCoV-19/USA/WA-CDC-LC0269947/2021	EPI_ISL_4538992
LC0269869	hCoV-19/USA/OH-CDC-LC0269869/2021	EPI_ISL_4538987
LC0270252	hCoV-19/USA/IN-CDC-LC0270252/2021	EPI_ISL_4538913
LC0270195	hCoV-19/USA/OH-CDC-LC0270195/2021	EPI_ISL_4538915
LC0270327	hCoV-19/USA/IN-CDC-LC0270327/2021	EPI_ISL_4538872
LC0269998	hCoV-19/USA/OR-CDC-LC0269998/2021	EPI_ISL_4538864
LC0269996	hCoV-19/USA/OR-CDC-LC0269996/2021	EPI_ISL_4538862
LC0269987	hCoV-19/USA/WA-CDC-LC0269987/2021	EPI_ISL_4538863
LC0270266	hCoV-19/USA/OH-CDC-LC0270266/2021	EPI_ISL_4538860
LC0270392	hCoV-19/USA/OH-CDC-LC0270392/2021	EPI_ISL_4538859
LC0270373	hCoV-19/USA/KY-CDC-LC0270373/2021	EPI_ISL_4538850
LC0270172	hCoV-19/USA/OH-CDC-LC0270172/2021	EPI_ISL_4538848
LC0270141	hCoV-19/USA/OH-CDC-LC0270141/2021	EPI_ISL_4538832
LC0270025	hCoV-19/USA/KY-CDC-LC0270025/2021	EPI_ISL_4538817
LC0270123	hCoV-19/USA/IL-CDC-LC0270123/2021	EPI_ISL_4538791
LC0269634	hCoV-19/USA/AZ-CDC-LC0269634/2021	EPI_ISL_4538765
LC0269148	hCoV-19/USA/OH-CDC-LC0269148/2021	EPI_ISL_4538745
LC0929905	hCoV-19/USA/NY-CDC-LC0929905/2022	EPI_ISL_15825767
LC0930436	hCoV-19/USA/NY-CDC-LC0930436/2022	EPI_ISL_15825795
LC0269580	hCoV-19/USA/IA-CDC-LC0269580/2021	EPI_ISL_4538680
LC0268899	hCoV-19/USA/CA-CDC-LC0268899/2021	EPI_ISL_4538660
LC0929865	hCoV-19/USA/NY-CDC-LC0929865/2022	EPI_ISL_15825769
LC0269487	hCoV-19/USA/CA-CDC-LC0269487/2021	EPI_ISL_4538651
LC0269469	hCoV-19/USA/CA-CDC-LC0269469/2021	EPI_ISL_4538641
LC0930463	hCoV-19/USA/PA-CDC-LC0930463/2022	EPI_ISL_15825771
LC0269446	hCoV-19/USA/CA-CDC-LC0269446/2021	EPI_ISL_4538620
LC0269350	hCoV-19/USA/CA-CDC-LC0269350/2021	EPI_ISL_4538618
LC0930051	hCoV-19/USA/NJ-CDC-LC0930051/2022	EPI_ISL_15825772
LC0269248	hCoV-19/USA/OH-CDC-LC0269248/2021	EPI_ISL_4538560
LC0269317	hCoV-19/USA/OH-CDC-LC0269317/2021	EPI_ISL_4538538
LC0269011	hCoV-19/USA/CA-CDC-LC0269011/2021	EPI_ISL_4538495
LC0930381	hCoV-19/USA/PA-CDC-LC0930381/2022	EPI_ISL_15825773
LC0269572	hCoV-19/USA/NV-CDC-LC0269572/2021	EPI_ISL_4538455
LC0269599	hCoV-19/USA/UT-CDC-LC0269599/2021	EPI_ISL_4538452
LC0269062	hCoV-19/USA/WV-CDC-LC0269062/2021	EPI_ISL_4538437
LC0269459	hCoV-19/USA/CA-CDC-LC0269459/2021	EPI_ISL_4538411
LC0271715	hCoV-19/USA/KY-CDC-LC0271715/2021	EPI_ISL_4538302
LC0930083	hCoV-19/USA/PA-CDC-LC0930083/2022	EPI_ISL_15825774
LC0271895	hCoV-19/USA/IL-CDC-LC0271895/2021	EPI_ISL_4538244
LC0271914	hCoV-19/USA/MT-CDC-LC0271914/2021	EPI_ISL_4538231
LC0271773	hCoV-19/USA/WA-CDC-LC0271773/2021	EPI_ISL_4538190
LC0271404	hCoV-19/USA/OK-CDC-LC0271404/2021	EPI_ISL_4538182
LC0271419	hCoV-19/USA/OK-CDC-LC0271419/2021	EPI_ISL_4538181
LC0271861	hCoV-19/USA/KY-CDC-LC0271861/2021	EPI_ISL_4538172
LC0929964	hCoV-19/USA/PA-CDC-LC0929964/2022	EPI_ISL_15825775
LC0271612	hCoV-19/USA/MO-CDC-LC0271612/2021	EPI_ISL_4538122
LC0930437	hCoV-19/USA/NY-CDC-LC0930437/2022	EPI_ISL_15825779
LC0930454	hCoV-19/USA/NY-CDC-LC0930454/2022	EPI_ISL_15825781
LC0929929	hCoV-19/USA/NJ-CDC-LC0929929/2022	EPI_ISL_15825784
LC0930464	hCoV-19/USA/NJ-CDC-LC0930464/2022	EPI_ISL_15825785
LC0271238	hCoV-19/USA/AZ-CDC-LC0271238/2021	EPI_ISL_4538060
LC0930022	hCoV-19/USA/NJ-CDC-LC0930022/2022	EPI_ISL_15825787
LC0930028	hCoV-19/USA/NY-CDC-LC0930028/2022	EPI_ISL_15825788
LC0929870	hCoV-19/USA/NH-CDC-LC0929870/2022	EPI_ISL_15825790
LC0271174	hCoV-19/USA/AZ-CDC-LC0271174/2021	EPI_ISL_4538021
LC0930442	hCoV-19/USA/NJ-CDC-LC0930442/2022	EPI_ISL_15825792
LC0930379	hCoV-19/USA/NY-CDC-LC0930379/2022	EPI_ISL_15825793
LC0268857	hCoV-19/USA/TX-CDC-LC0268857/2021	EPI_ISL_4537961
LC0268582	hCoV-19/USA/WA-CDC-LC0268582/2021	EPI_ISL_4537954
LC0930229	hCoV-19/USA/FL-CDC-LC0930229/2022	EPI_ISL_15825797
LC0930154	hCoV-19/USA/CA-CDC-LC0930154/2022	EPI_ISL_15825799
LC0268429	hCoV-19/USA/AZ-CDC-LC0268429/2021	EPI_ISL_4537943
LC0268427	hCoV-19/USA/NV-CDC-LC0268427/2021	EPI_ISL_4537940
LC0268422	hCoV-19/USA/NV-CDC-LC0268422/2021	EPI_ISL_4537939
LC0930186	hCoV-19/USA/MD-CDC-LC0930186/2022	EPI_ISL_15825800
LC0268404	hCoV-19/USA/UT-CDC-LC0268404/2021	EPI_ISL_4537925
LC0930243	hCoV-19/USA/FL-CDC-LC0930243/2022	EPI_ISL_15825802
LC0268410	hCoV-19/USA/WY-CDC-LC0268410/2021	EPI_ISL_4537909
LC0930242	hCoV-19/USA/FL-CDC-LC0930242/2022	EPI_ISL_15825803
LC0268170	hCoV-19/USA/ID-CDC-LC0268170/2021	EPI_ISL_4537888
LC0930471	hCoV-19/USA/NJ-CDC-LC0930471/2022	EPI_ISL_15825805
LC0930468	hCoV-19/USA/MA-CDC-LC0930468/2022	EPI_ISL_15825806
LC0929987	hCoV-19/USA/NY-CDC-LC0929987/2022	EPI_ISL_15825828
LC0268139	hCoV-19/USA/IL-CDC-LC0268139/2021	EPI_ISL_4537854
LC0268769	hCoV-19/USA/IA-CDC-LC0268769/2021	EPI_ISL_4537843
LC0929880	hCoV-19/USA/RI-CDC-LC0929880/2022	EPI_ISL_15825808
LC0930470	hCoV-19/USA/ME-CDC-LC0930470/2022	EPI_ISL_15825809
LC0929971	hCoV-19/USA/NY-CDC-LC0929971/2022	EPI_ISL_15825838
LC0511051	hCoV-19/USA/GA-CDC-LC0511051/2022	EPI_ISL_9919083
LC0929919	hCoV-19/USA/RI-CDC-LC0929919/2022	EPI_ISL_15825811
LC0929876	hCoV-19/USA/RI-CDC-LC0929876/2022	EPI_ISL_15825812
LC0268195	hCoV-19/USA/TX-CDC-LC0268195/2021	EPI_ISL_4537815
LC0929875	hCoV-19/USA/NH-CDC-LC0929875/2022	EPI_ISL_15825814
LC0929879	hCoV-19/USA/NH-CDC-LC0929879/2022	EPI_ISL_15825815
LC0268496	hCoV-19/USA/ND-CDC-LC0268496/2021	EPI_ISL_4537807
LC0268314	hCoV-19/USA/AZ-CDC-LC0268314/2021	EPI_ISL_4537789
LC0930455	hCoV-19/USA/RI-CDC-LC0930455/2022	EPI_ISL_15825817
LC0268185	hCoV-19/USA/IL-CDC-LC0268185/2021	EPI_ISL_4537762
LC0268710	hCoV-19/USA/WI-CDC-LC0268710/2021	EPI_ISL_4537736
LC0268269	hCoV-19/USA/WI-CDC-LC0268269/2021	EPI_ISL_4537735
LC0930378	hCoV-19/USA/PA-CDC-LC0930378/2022	EPI_ISL_15825818
LC0930300	hCoV-19/USA/NY-CDC-LC0930300/2022	EPI_ISL_15825820
LC0268256	hCoV-19/USA/WA-CDC-LC0268256/2021	EPI_ISL_4537707
LC0268260	hCoV-19/USA/WA-CDC-LC0268260/2021	EPI_ISL_4537706
LC0930385	hCoV-19/USA/NY-CDC-LC0930385/2022	EPI_ISL_15825822
LC0930014	hCoV-19/USA/NJ-CDC-LC0930014/2022	EPI_ISL_15825824
LC0930015	hCoV-19/USA/NY-CDC-LC0930015/2022	EPI_ISL_15825826
LC0268203	hCoV-19/USA/IL-CDC-LC0268203/2021	EPI_ISL_4537652
LC0930283	hCoV-19/USA/NY-CDC-LC0930283/2022	EPI_ISL_15825829
LC0930425	hCoV-19/USA/NJ-CDC-LC0930425/2022	EPI_ISL_15825830
LC0930286	hCoV-19/USA/NY-CDC-LC0930286/2022	EPI_ISL_15825831
LC0267849	hCoV-19/USA/WV-CDC-LC0267849/2021	EPI_ISL_4537594
LC0929990	hCoV-19/USA/NY-CDC-LC0929990/2022	EPI_ISL_15825832
LC0267946	hCoV-19/USA/OH-CDC-LC0267946/2021	EPI_ISL_4537577
LC0267591	hCoV-19/USA/OH-CDC-LC0267591/2021	EPI_ISL_4537576
LC0267799	hCoV-19/USA/OH-CDC-LC0267799/2021	EPI_ISL_4537572
LC0267941	hCoV-19/USA/OH-CDC-LC0267941/2021	EPI_ISL_4537571
LC0929968	hCoV-19/USA/NY-CDC-LC0929968/2022	EPI_ISL_15825834
LC0930424	hCoV-19/USA/NJ-CDC-LC0930424/2022	EPI_ISL_15825836
LC0929991	hCoV-19/USA/NY-CDC-LC0929991/2022	EPI_ISL_15825839
LC0929967	hCoV-19/USA/NY-CDC-LC0929967/2022	EPI_ISL_15825841
LC0930403	hCoV-19/USA/NY-CDC-LC0930403/2022	EPI_ISL_15825843
LC0930303	hCoV-19/USA/NY-CDC-LC0930303/2022	EPI_ISL_15825845
LC0267559	hCoV-19/USA/FL-CDC-LC0267559/2021	EPI_ISL_4537468
LC0267574	hCoV-19/USA/FL-CDC-LC0267574/2021	EPI_ISL_4537466
LC0268013	hCoV-19/USA/FL-CDC-LC0268013/2021	EPI_ISL_4537455
LC0267369	hCoV-19/USA/FL-CDC-LC0267369/2021	EPI_ISL_4537453
LC0930309	hCoV-19/USA/CT-CDC-LC0930309/2022	EPI_ISL_15825846
LC0268017	hCoV-19/USA/FL-CDC-LC0268017/2021	EPI_ISL_4537438
LC0267631	hCoV-19/USA/FL-CDC-LC0267631/2021	EPI_ISL_4537425
LC0267693	hCoV-19/USA/LA-CDC-LC0267693/2021	EPI_ISL_4537418
LC0929869	hCoV-19/USA/OH-CDC-LC0929869/2022	EPI_ISL_15825848
LC0930410	hCoV-19/USA/CT-CDC-LC0930410/2022	EPI_ISL_15825850
LC0267875	hCoV-19/USA/AL-CDC-LC0267875/2021	EPI_ISL_4537408
LC0267902	hCoV-19/USA/KY-CDC-LC0267902/2021	EPI_ISL_4537392
LC0268074	hCoV-19/USA/KY-CDC-LC0268074/2021	EPI_ISL_4537389
LC0267376	hCoV-19/USA/KY-CDC-LC0267376/2021	EPI_ISL_4537375
LC0267708	hCoV-19/USA/GA-CDC-LC0267708/2021	EPI_ISL_4537339
LC0359959	hCoV-19/USA/NJ-CDC-LC0359959/2021	EPI_ISL_6393176
LC0267696	hCoV-19/USA/FL-CDC-LC0267696/2021	EPI_ISL_4537335
LC0930420	hCoV-19/USA/CT-CDC-LC0930420/2022	EPI_ISL_15825851
LC0267469	hCoV-19/USA/AL-CDC-LC0267469/2021	EPI_ISL_4537314
LC0267422	hCoV-19/USA/WV-CDC-LC0267422/2021	EPI_ISL_4537302
LC0929868	hCoV-19/USA/NJ-CDC-LC0929868/2022	EPI_ISL_15825855
LC0267361	hCoV-19/USA/OH-CDC-LC0267361/2021	EPI_ISL_4537291
LC0267827	hCoV-19/USA/FL-CDC-LC0267827/2021	EPI_ISL_4537278
LC0267471	hCoV-19/USA/GA-CDC-LC0267471/2021	EPI_ISL_4537271
LC0930013	hCoV-19/USA/NJ-CDC-LC0930013/2022	EPI_ISL_15825856
LC0930416	hCoV-19/USA/CT-CDC-LC0930416/2022	EPI_ISL_15825857
LC0267448	hCoV-19/USA/GA-CDC-LC0267448/2021	EPI_ISL_4537238
LC0930417	hCoV-19/USA/CT-CDC-LC0930417/2022	EPI_ISL_15825858
LC0266970	hCoV-19/USA/NH-CDC-LC0266970/2021	EPI_ISL_4537189
LC0930383	hCoV-19/USA/NY-CDC-LC0930383/2022	EPI_ISL_15825859
LC0266961	hCoV-19/USA/CT-CDC-LC0266961/2021	EPI_ISL_4537176
LC0266959	hCoV-19/USA/CT-CDC-LC0266959/2021	EPI_ISL_4537171
LC0266897	hCoV-19/USA/NC-CDC-LC0266897/2021	EPI_ISL_4537162
LC0930330	hCoV-19/USA/NC-CDC-LC0930330/2022	EPI_ISL_15825863
LC0267161	hCoV-19/USA/VA-CDC-LC0267161/2021	EPI_ISL_4537147
LC0267157	hCoV-19/USA/SC-CDC-LC0267157/2021	EPI_ISL_4537129
LC0267158	hCoV-19/USA/SC-CDC-LC0267158/2021	EPI_ISL_4537127
LC0266916	hCoV-19/USA/NC-CDC-LC0266916/2021	EPI_ISL_4537122
LC0266850	hCoV-19/USA/MD-CDC-LC0266850/2021	EPI_ISL_4537115
LC0930368	hCoV-19/USA/MD-CDC-LC0930368/2022	EPI_ISL_15825865
LC0266786	hCoV-19/USA/VA-CDC-LC0266786/2021	EPI_ISL_4537098
LC0267319	hCoV-19/USA/SC-CDC-LC0267319/2021	EPI_ISL_4537021
LC0266840	hCoV-19/USA/SC-CDC-LC0266840/2021	EPI_ISL_4537020
LC0267090	hCoV-19/USA/SC-CDC-LC0267090/2021	EPI_ISL_4537009
LC0930135	hCoV-19/USA/VA-CDC-LC0930135/2022	EPI_ISL_15825866
LC0930225	hCoV-19/USA/NC-CDC-LC0930225/2022	EPI_ISL_15825867
LC0267077	hCoV-19/USA/VA-CDC-LC0267077/2021	EPI_ISL_4536968
LC0267235	hCoV-19/USA/MA-CDC-LC0267235/2021	EPI_ISL_4536940
LC0930342	hCoV-19/USA/MD-CDC-LC0930342/2022	EPI_ISL_15825868
LC0267148	hCoV-19/USA/NC-CDC-LC0267148/2021	EPI_ISL_4536889
LC0267279	hCoV-19/USA/VA-CDC-LC0267279/2021	EPI_ISL_4536869
LC0266901	hCoV-19/USA/MD-CDC-LC0266901/2021	EPI_ISL_4536813
LC0930266	hCoV-19/USA/NY-CDC-LC0930266/2022	EPI_ISL_15825869
LC0930239	hCoV-19/USA/FL-CDC-LC0930239/2022	EPI_ISL_15825870
LC0930226	hCoV-19/USA/FL-CDC-LC0930226/2022	EPI_ISL_15825871
LC0930227	hCoV-19/USA/FL-CDC-LC0930227/2022	EPI_ISL_15825872
LC0930141	hCoV-19/USA/FL-CDC-LC0930141/2022	EPI_ISL_15825873
LC0930234	hCoV-19/USA/FL-CDC-LC0930234/2022	EPI_ISL_15825874
LC0930228	hCoV-19/USA/FL-CDC-LC0930228/2022	EPI_ISL_15825875
LC0930241	hCoV-19/USA/FL-CDC-LC0930241/2022	EPI_ISL_15825876
LC0930183	hCoV-19/USA/FL-CDC-LC0930183/2022	EPI_ISL_15825877
LC0358720	hCoV-19/USA/OR-CDC-LC0358720/2021	EPI_ISL_6389912
LC0930264	hCoV-19/USA/NY-CDC-LC0930264/2022	EPI_ISL_15825879
LC0930223	hCoV-19/USA/DC-CDC-LC0930223/2022	EPI_ISL_15825880
LC0930115	hCoV-19/USA/VA-CDC-LC0930115/2022	EPI_ISL_15825882
LC0360178	hCoV-19/USA/NY-CDC-LC0360178/2021	EPI_ISL_6393161
LC0357340	hCoV-19/USA/MI-CDC-LC0357340/2021	EPI_ISL_6394490
LC0360209	hCoV-19/USA/NY-CDC-LC0360209/2021	EPI_ISL_6393160
LC0930136	hCoV-19/USA/NC-CDC-LC0930136/2022	EPI_ISL_15825884
LC0930201	hCoV-19/USA/WV-CDC-LC0930201/2022	EPI_ISL_15825885
LC0930172	hCoV-19/USA/NC-CDC-LC0930172/2022	EPI_ISL_15825887
LC0930356	hCoV-19/USA/NC-CDC-LC0930356/2022	EPI_ISL_15825889
LC0930121	hCoV-19/USA/NC-CDC-LC0930121/2022	EPI_ISL_15825891
LC0930272	hCoV-19/USA/NC-CDC-LC0930272/2022	EPI_ISL_15825894
LC0930165	hCoV-19/USA/NC-CDC-LC0930165/2022	EPI_ISL_15825892
LC0930273	hCoV-19/USA/VA-CDC-LC0930273/2022	EPI_ISL_15825896
LC0930354	hCoV-19/USA/SC-CDC-LC0930354/2022	EPI_ISL_15825897
LC0930150	hCoV-19/USA/KY-CDC-LC0930150/2022	EPI_ISL_15825899
LC0930202	hCoV-19/USA/NC-CDC-LC0930202/2022	EPI_ISL_15825900
LC0930133	hCoV-19/USA/VA-CDC-LC0930133/2022	EPI_ISL_15825901
LC0930153	hCoV-19/USA/MN-CDC-LC0930153/2022	EPI_ISL_15825902
LC0930151	hCoV-19/USA/VA-CDC-LC0930151/2022	EPI_ISL_15825903
LC0930152	hCoV-19/USA/AZ-CDC-LC0930152/2022	EPI_ISL_15825904
LC0360175	hCoV-19/USA/NY-CDC-LC0360175/2021	EPI_ISL_6393166
LC0930180	hCoV-19/USA/MD-CDC-LC0930180/2022	EPI_ISL_15825906
LC0930213	hCoV-19/USA/FL-CDC-LC0930213/2022	EPI_ISL_15825907
LC0930117	hCoV-19/USA/NC-CDC-LC0930117/2022	EPI_ISL_15825908
LC0930163	hCoV-19/USA/NC-CDC-LC0930163/2022	EPI_ISL_15825909
LC0930143	hCoV-19/USA/WV-CDC-LC0930143/2022	EPI_ISL_15825910
LC0930200	hCoV-19/USA/NY-CDC-LC0930200/2022	EPI_ISL_15825912
LC0930111	hCoV-19/USA/VA-CDC-LC0930111/2022	EPI_ISL_15825913
LC0930250	hCoV-19/USA/VA-CDC-LC0930250/2022	EPI_ISL_15825915
LC0514151	hCoV-19/USA/AR-CDC-LC0514151/2022	EPI_ISL_9910083
LC0512196	hCoV-19/USA/IL-CDC-LC0512196/2022	EPI_ISL_9911183
LC0930125	hCoV-19/USA/NC-CDC-LC0930125/2022	EPI_ISL_15825916
LC0930146	hCoV-19/USA/NC-CDC-LC0930146/2022	EPI_ISL_15825918
LC0513972	hCoV-19/USA/NE-CDC-LC0513972/2022	EPI_ISL_9912183
LC0930149	hCoV-19/USA/NC-CDC-LC0930149/2022	EPI_ISL_15825919
LC0513749	hCoV-19/USA/AL-CDC-LC0513749/2022	EPI_ISL_9912283
LC0930370	hCoV-19/USA/SC-CDC-LC0930370/2022	EPI_ISL_15825920
LC0930369	hCoV-19/USA/NC-CDC-LC0930369/2022	EPI_ISL_15825921
LC0511466	hCoV-19/USA/CT-CDC-LC0511466/2022	EPI_ISL_9912383
LC0930126	hCoV-19/USA/NC-CDC-LC0930126/2022	EPI_ISL_15825922
LC0513943	hCoV-19/USA/WI-CDC-LC0513943/2022	EPI_ISL_9912683
LC0930206	hCoV-19/USA/NC-CDC-LC0930206/2022	EPI_ISL_15825923
LC0930170	hCoV-19/USA/NC-CDC-LC0930170/2022	EPI_ISL_15825925
LC0930224	hCoV-19/USA/DC-CDC-LC0930224/2022	EPI_ISL_15825926
LC0514450	hCoV-19/USA/CA-CDC-LC0514450/2022	EPI_ISL_9914283
LC0930249	hCoV-19/USA/NC-CDC-LC0930249/2022	EPI_ISL_15825930
LC0930103	hCoV-19/USA/NC-CDC-LC0930103/2022	EPI_ISL_15825931
LC0361408	hCoV-19/USA/NY-CDC-LC0361408/2021	EPI_ISL_6397591
LC0361402	hCoV-19/USA/NJ-CDC-LC0361402/2021	EPI_ISL_6397597
LC0930255	hCoV-19/USA/NC-CDC-LC0930255/2022	EPI_ISL_15825932
LC0930375	hCoV-19/USA/NC-CDC-LC0930375/2022	EPI_ISL_15825933
LC0930210	hCoV-19/USA/VA-CDC-LC0930210/2022	EPI_ISL_15825934
LC0930346	hCoV-19/USA/SC-CDC-LC0930346/2022	EPI_ISL_15825951
LC0361439	hCoV-19/USA/NY-CDC-LC0361439/2021	EPI_ISL_6397596
LC0357858	hCoV-19/USA/AZ-CDC-LC0357858/2021	EPI_ISL_6390954
LC0358193	hCoV-19/USA/NM-CDC-LC0358193/2021	EPI_ISL_6390951
LC0930263	hCoV-19/USA/NJ-CDC-LC0930263/2022	EPI_ISL_15825935
LC0930181	hCoV-19/USA/VA-CDC-LC0930181/2022	EPI_ISL_15825937
LC0930269	hCoV-19/USA/NC-CDC-LC0930269/2022	EPI_ISL_15825939
LC0930271	hCoV-19/USA/DC-CDC-LC0930271/2022	EPI_ISL_15825943
LC0358851	hCoV-19/USA/WI-CDC-LC0358851/2021	EPI_ISL_6389970
LC0357599	hCoV-19/USA/AZ-CDC-LC0357599/2021	EPI_ISL_6390957
LC0358830	hCoV-19/USA/WI-CDC-LC0358830/2021	EPI_ISL_6389971
LC0358057	hCoV-19/USA/NV-CDC-LC0358057/2021	EPI_ISL_6390958
LC0361440	hCoV-19/USA/NY-CDC-LC0361440/2021	EPI_ISL_6397583
LC0930275	hCoV-19/USA/DC-CDC-LC0930275/2022	EPI_ISL_15825944
LC0361527	hCoV-19/USA/NY-CDC-LC0361527/2021	EPI_ISL_6397581
LC0361441	hCoV-19/USA/NY-CDC-LC0361441/2021	EPI_ISL_6397589
LC0361465	hCoV-19/USA/NY-CDC-LC0361465/2021	EPI_ISL_6397588
LC0360529	hCoV-19/USA/MD-CDC-LC0360529/2021	EPI_ISL_6389959
LC0362430	hCoV-19/USA/KY-CDC-LC0362430/2021	EPI_ISL_6397586
LC0361404	hCoV-19/USA/NY-CDC-LC0361404/2021	EPI_ISL_6397585
LC0358844	hCoV-19/USA/IL-CDC-LC0358844/2021	EPI_ISL_6389964
LC0357888	hCoV-19/USA/IA-CDC-LC0357888/2021	EPI_ISL_6390942
LC0357889	hCoV-19/USA/IA-CDC-LC0357889/2021	EPI_ISL_6390943
LC0357917	hCoV-19/USA/AZ-CDC-LC0357917/2021	EPI_ISL_6390944
LC0358835	hCoV-19/USA/IL-CDC-LC0358835/2021	EPI_ISL_6389962
LC0358843	hCoV-19/USA/WI-CDC-LC0358843/2021	EPI_ISL_6389965
LC0358370	hCoV-19/USA/IL-CDC-LC0358370/2021	EPI_ISL_6389966
LC0357613	hCoV-19/USA/NM-CDC-LC0357613/2021	EPI_ISL_6390949
LC0930209	hCoV-19/USA/NC-CDC-LC0930209/2022	EPI_ISL_15825948
LC0930326	hCoV-19/USA/NC-CDC-LC0930326/2022	EPI_ISL_15825950
LC0358195	hCoV-19/USA/NV-CDC-LC0358195/2021	EPI_ISL_6390945
LC0930147	hCoV-19/USA/NC-CDC-LC0930147/2022	EPI_ISL_15825955
LC0930155	hCoV-19/USA/NC-CDC-LC0930155/2022	EPI_ISL_15825956
LC0930343	hCoV-19/USA/NC-CDC-LC0930343/2022	EPI_ISL_15825958
LC0358190	hCoV-19/USA/NM-CDC-LC0358190/2021	EPI_ISL_6390946
LC0930193	hCoV-19/USA/MD-CDC-LC0930193/2022	EPI_ISL_15825959
LC0358192	hCoV-19/USA/NM-CDC-LC0358192/2021	EPI_ISL_6390947
LC0360262	hCoV-19/USA/NC-CDC-LC0360262/2021	EPI_ISL_6389949
LC0361511	hCoV-19/USA/NY-CDC-LC0361511/2021	EPI_ISL_6397579
LC0361561	hCoV-19/USA/NY-CDC-LC0361561/2021	EPI_ISL_6397573
LC0357780	hCoV-19/USA/NM-CDC-LC0357780/2021	EPI_ISL_6390932
LC0359235	hCoV-19/USA/MD-CDC-LC0359235/2021	EPI_ISL_6389950
LC0360514	hCoV-19/USA/VA-CDC-LC0360514/2021	EPI_ISL_6389951
LC0360516	hCoV-19/USA/VA-CDC-LC0360516/2021	EPI_ISL_6389956
LC0359210	hCoV-19/USA/VA-CDC-LC0359210/2021	EPI_ISL_6390935
LC0358099	hCoV-19/USA/AZ-CDC-LC0358099/2021	EPI_ISL_6390936
LC0357854	hCoV-19/USA/NV-CDC-LC0357854/2021	EPI_ISL_6390920
LC0358709	hCoV-19/USA/WA-CDC-LC0358709/2021	EPI_ISL_6389942
LC0358067	hCoV-19/USA/NM-CDC-LC0358067/2021	EPI_ISL_6390928
LC0358070	hCoV-19/USA/IA-CDC-LC0358070/2021	EPI_ISL_6390929
LC0358198	hCoV-19/USA/NV-CDC-LC0358198/2021	EPI_ISL_6390923
LC0357797	hCoV-19/USA/WI-CDC-LC0357797/2021	EPI_ISL_6390924
LC0360488	hCoV-19/USA/NC-CDC-LC0360488/2021	EPI_ISL_6390926
LC0361773	hCoV-19/USA/CT-CDC-LC0361773/2021	EPI_ISL_6398002
LC0361726	hCoV-19/USA/MD-CDC-LC0361726/2021	EPI_ISL_6398005
LC0484630	hCoV-19/USA/NM-CDC-LC0484630/2022	EPI_ISL_9186383
LC0360263	hCoV-19/USA/DC-CDC-LC0360263/2021	EPI_ISL_6390985
LC0360526	hCoV-19/USA/DC-CDC-LC0360526/2021	EPI_ISL_6390987
LC0360570	hCoV-19/USA/MD-CDC-LC0360570/2021	EPI_ISL_6390981
LC0360612	hCoV-19/USA/NC-CDC-LC0360612/2021	EPI_ISL_6390984
LC0358423	hCoV-19/USA/CA-CDC-LC0358423/2021	EPI_ISL_6390989
LC0483151	hCoV-19/USA/NV-CDC-LC0483151/2022	EPI_ISL_9180183
LC0360596	hCoV-19/USA/NC-CDC-LC0360596/2021	EPI_ISL_6390974
LC0360620	hCoV-19/USA/DC-CDC-LC0360620/2021	EPI_ISL_6390975
LC0358722	hCoV-19/USA/WA-CDC-LC0358722/2021	EPI_ISL_6389997
LC0360619	hCoV-19/USA/NC-CDC-LC0360619/2021	EPI_ISL_6390970
LC0360535	hCoV-19/USA/NC-CDC-LC0360535/2021	EPI_ISL_6390971
LC0358412	hCoV-19/USA/CA-CDC-LC0358412/2021	EPI_ISL_6389986
LC0358054	hCoV-19/USA/AZ-CDC-LC0358054/2021	EPI_ISL_6390962
LC0354891	hCoV-19/USA/CA-CDC-LC0354891/2021	EPI_ISL_6389981
LC0358402	hCoV-19/USA/CA-CDC-LC0358402/2021	EPI_ISL_6389982
LC0360582	hCoV-19/USA/DC-CDC-LC0360582/2021	EPI_ISL_6390969
LC0362411	hCoV-19/USA/GA-CDC-LC0362411/2021	EPI_ISL_6398047
LC0359668	hCoV-19/USA/NC-CDC-LC0359668/2021	EPI_ISL_6392734
LC0359661	hCoV-19/USA/MD-CDC-LC0359661/2021	EPI_ISL_6392737
LC0357571	hCoV-19/USA/WA-CDC-LC0357571/2021	EPI_ISL_6391406
LC0359565	hCoV-19/USA/NC-CDC-LC0359565/2021	EPI_ISL_6392730
LC0358230	hCoV-19/USA/AZ-CDC-LC0358230/2021	EPI_ISL_6391408
LC0357831	hCoV-19/USA/AZ-CDC-LC0357831/2021	EPI_ISL_6391407
LC0357442	hCoV-19/USA/WA-CDC-LC0357442/2021	EPI_ISL_6391409
LC0362275	hCoV-19/USA/CT-CDC-LC0362275/2021	EPI_ISL_6398036
LC0359566	hCoV-19/USA/NC-CDC-LC0359566/2021	EPI_ISL_6392726
LC0362269	hCoV-19/USA/DE-CDC-LC0362269/2021	EPI_ISL_6398022
LC0362422	hCoV-19/USA/DC-CDC-LC0362422/2021	EPI_ISL_6398023
LC0359548	hCoV-19/USA/VA-CDC-LC0359548/2021	EPI_ISL_6392717
LC0359567	hCoV-19/USA/NC-CDC-LC0359567/2021	EPI_ISL_6392718
LC0362349	hCoV-19/USA/NY-CDC-LC0362349/2021	EPI_ISL_6398015
LC0362354	hCoV-19/USA/NY-CDC-LC0362354/2021	EPI_ISL_6398017
LC0357871	hCoV-19/USA/ID-CDC-LC0357871/2021	EPI_ISL_6392706
LC0359572	hCoV-19/USA/VA-CDC-LC0359572/2021	EPI_ISL_6392708
LC0359522	hCoV-19/USA/VA-CDC-LC0359522/2021	EPI_ISL_6392707
LC0360674	hCoV-19/USA/AZ-CDC-LC0360674/2021	EPI_ISL_6391450
LC0360809	hCoV-19/USA/IL-CDC-LC0360809/2021	EPI_ISL_6391453
LC0358152	hCoV-19/USA/WI-CDC-LC0358152/2021	EPI_ISL_6391452
LC0361739	hCoV-19/USA/DC-CDC-LC0361739/2021	EPI_ISL_6398087
LC0361725	hCoV-19/USA/DC-CDC-LC0361725/2021	EPI_ISL_6398088
LC0360065	hCoV-19/USA/NY-CDC-LC0360065/2021	EPI_ISL_6392779
LC0360697	hCoV-19/USA/NM-CDC-LC0360697/2021	EPI_ISL_6391446
LC0360818	hCoV-19/USA/NM-CDC-LC0360818/2021	EPI_ISL_6391445
LC0361774	hCoV-19/USA/CT-CDC-LC0361774/2021	EPI_ISL_6398079
LC0360805	hCoV-19/USA/AZ-CDC-LC0360805/2021	EPI_ISL_6391442
LC0361752	hCoV-19/USA/CT-CDC-LC0361752/2021	EPI_ISL_6398078
LC0361213	hCoV-19/USA/IN-CDC-LC0361213/2021	EPI_ISL_6391437
LC0361336	hCoV-19/USA/WI-CDC-LC0361336/2021	EPI_ISL_6391439
LC0361214	hCoV-19/USA/IN-CDC-LC0361214/2021	EPI_ISL_6391438
LC0361218	hCoV-19/USA/IL-CDC-LC0361218/2021	EPI_ISL_6391432
LC0360703	hCoV-19/USA/WI-CDC-LC0360703/2021	EPI_ISL_6391435
LC0361212	hCoV-19/USA/IN-CDC-LC0361212/2021	EPI_ISL_6391434
LC0359515	hCoV-19/USA/SC-CDC-LC0359515/2021	EPI_ISL_6392760
LC0361216	hCoV-19/USA/WI-CDC-LC0361216/2021	EPI_ISL_6391431
LC0361707	hCoV-19/USA/PA-CDC-LC0361707/2021	EPI_ISL_6398064
LC0361732	hCoV-19/USA/PA-CDC-LC0361732/2021	EPI_ISL_6398065
LC0361709	hCoV-19/USA/PA-CDC-LC0361709/2021	EPI_ISL_6398066
LC0357834	hCoV-19/USA/AZ-CDC-LC0357834/2021	EPI_ISL_6391426
LC0358232	hCoV-19/USA/AZ-CDC-LC0358232/2021	EPI_ISL_6391425
LC0359514	hCoV-19/USA/GA-CDC-LC0359514/2021	EPI_ISL_6392759
LC0361273	hCoV-19/USA/WA-CDC-LC0361273/2021	EPI_ISL_6391427
LC0359655	hCoV-19/USA/TX-CDC-LC0359655/2021	EPI_ISL_6392754
LC0357784	hCoV-19/USA/WI-CDC-LC0357784/2021	EPI_ISL_6391429
LC0357018	hCoV-19/USA/WV-CDC-LC0357018/2021	EPI_ISL_6391420
LC0357347	hCoV-19/USA/IN-CDC-LC0357347/2021	EPI_ISL_6391415
LC0359605	hCoV-19/USA/MD-CDC-LC0359605/2021	EPI_ISL_6392746
LC0359603	hCoV-19/USA/MD-CDC-LC0359603/2021	EPI_ISL_6392748
LC0356920	hCoV-19/USA/WV-CDC-LC0356920/2021	EPI_ISL_6391417
LC0356919	hCoV-19/USA/WV-CDC-LC0356919/2021	EPI_ISL_6391416
LC0359508	hCoV-19/USA/MD-CDC-LC0359508/2021	EPI_ISL_6392747
LC0356866	hCoV-19/USA/OH-CDC-LC0356866/2021	EPI_ISL_6391413
LC0357325	hCoV-19/USA/WV-CDC-LC0357325/2021	EPI_ISL_6391418
LC0359384	hCoV-19/USA/VA-CDC-LC0359384/2021	EPI_ISL_6391495
LC0486597	hCoV-19/USA/LA-CDC-LC0486597/2022	EPI_ISL_9339983
LC0359490	hCoV-19/USA/VA-CDC-LC0359490/2021	EPI_ISL_6391494
LC0359350	hCoV-19/USA/NC-CDC-LC0359350/2021	EPI_ISL_6391490
LC0445353	hCoV-19/USA/WA-CDC-LC0445353/2021	EPI_ISL_8470274
LC0359708	hCoV-19/USA/VA-CDC-LC0359708/2021	EPI_ISL_6391493
LC0357024	hCoV-19/USA/OH-CDC-LC0357024/2021	EPI_ISL_6394518
LC0359355	hCoV-19/USA/NC-CDC-LC0359355/2021	EPI_ISL_6391488
LC0359456	hCoV-19/USA/NC-CDC-LC0359456/2021	EPI_ISL_6391489
LC0356870	hCoV-19/USA/MI-CDC-LC0356870/2021	EPI_ISL_6391484
LC0357025	hCoV-19/USA/OH-CDC-LC0357025/2021	EPI_ISL_6394511
LC0359428	hCoV-19/USA/NC-CDC-LC0359428/2021	EPI_ISL_6391486
LC0356315	hCoV-19/USA/CA-CDC-LC0356315/2021	EPI_ISL_6390149
LC0357857	hCoV-19/USA/AZ-CDC-LC0357857/2021	EPI_ISL_6391476
LC0361187	hCoV-19/USA/WV-CDC-LC0361187/2021	EPI_ISL_6394501
LC0356821	hCoV-19/USA/MI-CDC-LC0356821/2021	EPI_ISL_6394502
LC0357796	hCoV-19/USA/WI-CDC-LC0357796/2021	EPI_ISL_6391458
LC0497858	hCoV-19/USA/KY-CDC-LC0497858/2022	EPI_ISL_9465583
LC0357863	hCoV-19/USA/IL-CDC-LC0357863/2021	EPI_ISL_6391455
LC0500451	hCoV-19/USA/WY-CDC-LC0500451/2022	EPI_ISL_9469583
LC0360802	hCoV-19/USA/AZ-CDC-LC0360802/2021	EPI_ISL_6391454
LC0360217	hCoV-19/USA/NJ-CDC-LC0360217/2021	EPI_ISL_6392785
LC0361074	hCoV-19/USA/OH-CDC-LC0361074/2021	EPI_ISL_6392787
LC0493598	hCoV-19/USA/CA-CDC-LC0493598/2022	EPI_ISL_9473483
LC0360181	hCoV-19/USA/PA-CDC-LC0360181/2021	EPI_ISL_6393235
LC0358011	hCoV-19/USA/WA-CDC-LC0358011/2021	EPI_ISL_6395893
LC0359896	hCoV-19/USA/PA-CDC-LC0359896/2021	EPI_ISL_6393226
LC0359569	hCoV-19/USA/NC-CDC-LC0359569/2021	EPI_ISL_6394559
LC0359992	hCoV-19/USA/PA-CDC-LC0359992/2021	EPI_ISL_6393225
LC0357872	hCoV-19/USA/WA-CDC-LC0357872/2021	EPI_ISL_6395886
LC0359944	hCoV-19/USA/DE-CDC-LC0359944/2021	EPI_ISL_6393219
LC0360167	hCoV-19/USA/NJ-CDC-LC0360167/2021	EPI_ISL_6393218
LC0361239	hCoV-19/USA/WA-CDC-LC0361239/2021	EPI_ISL_6394549
LC0359512	hCoV-19/USA/NC-CDC-LC0359512/2021	EPI_ISL_6394547
LC0359590	hCoV-19/USA/VA-CDC-LC0359590/2021	EPI_ISL_6394548
LC0356268	hCoV-19/USA/CA-CDC-LC0356268/2021	EPI_ISL_6390185
LC0359943	hCoV-19/USA/DE-CDC-LC0359943/2021	EPI_ISL_6393211
LC0359472	hCoV-19/USA/NC-CDC-LC0359472/2021	EPI_ISL_6394543
LC0360239	hCoV-19/USA/NY-CDC-LC0360239/2021	EPI_ISL_6393210
LC0359470	hCoV-19/USA/NC-CDC-LC0359470/2021	EPI_ISL_6394539
LC0360319	hCoV-19/USA/NJ-CDC-LC0360319/2021	EPI_ISL_6393204
LC0357343	hCoV-19/USA/OH-CDC-LC0357343/2021	EPI_ISL_6394525
LC0361246	hCoV-19/USA/WA-CDC-LC0361246/2021	EPI_ISL_6394526
LC0359340	hCoV-19/USA/VA-CDC-LC0359340/2021	EPI_ISL_6391498
LC0361688	hCoV-19/USA/PA-CDC-LC0361688/2021	EPI_ISL_6397632
LC0361466	hCoV-19/USA/NY-CDC-LC0361466/2021	EPI_ISL_6397633
LC0360125	hCoV-19/USA/NJ-CDC-LC0360125/2021	EPI_ISL_6393273
LC0361332	hCoV-19/USA/WA-CDC-LC0361332/2021	EPI_ISL_6394590
LC0360042	hCoV-19/USA/NJ-CDC-LC0360042/2021	EPI_ISL_6393262
LC0359903	hCoV-19/USA/NJ-CDC-LC0359903/2021	EPI_ISL_6393255
LC0360057	hCoV-19/USA/DE-CDC-LC0360057/2021	EPI_ISL_6393254
LC0359562	hCoV-19/USA/NC-CDC-LC0359562/2021	EPI_ISL_6394585
LC0360040	hCoV-19/USA/NJ-CDC-LC0360040/2021	EPI_ISL_6393251
LC0360100	hCoV-19/USA/NJ-CDC-LC0360100/2021	EPI_ISL_6393253
LC0359962	hCoV-19/USA/DE-CDC-LC0359962/2021	EPI_ISL_6393252
LC0361413	hCoV-19/USA/NJ-CDC-LC0361413/2021	EPI_ISL_6397609
LC0361417	hCoV-19/USA/NJ-CDC-LC0361417/2021	EPI_ISL_6397605
LC0361420	hCoV-19/USA/NY-CDC-LC0361420/2021	EPI_ISL_6397607
LC0361493	hCoV-19/USA/NJ-CDC-LC0361493/2021	EPI_ISL_6397604
LC0361566	hCoV-19/USA/PA-CDC-LC0361566/2021	EPI_ISL_6397603
LC0361403	hCoV-19/USA/NY-CDC-LC0361403/2021	EPI_ISL_6397601
LC0359480	hCoV-19/USA/NC-CDC-LC0359480/2021	EPI_ISL_6394577
LC0359982	hCoV-19/USA/PA-CDC-LC0359982/2021	EPI_ISL_6393236
LC0361539	hCoV-19/USA/NY-CDC-LC0361539/2021	EPI_ISL_6397672
LC0358037	hCoV-19/USA/ID-CDC-LC0358037/2021	EPI_ISL_6395003
LC0361421	hCoV-19/USA/NY-CDC-LC0361421/2021	EPI_ISL_6397665
LC0361410	hCoV-19/USA/NJ-CDC-LC0361410/2021	EPI_ISL_6397653
LC0360001	hCoV-19/USA/NJ-CDC-LC0360001/2021	EPI_ISL_6393282
LC0458629	hCoV-19/USA/GA-CDC-LC0458629/2022	EPI_ISL_9041583
LC0359895	hCoV-19/USA/NJ-CDC-LC0359895/2021	EPI_ISL_6393288
LC0360165	hCoV-19/USA/NJ-CDC-LC0360165/2021	EPI_ISL_6393283
LC0360002	hCoV-19/USA/NJ-CDC-LC0360002/2021	EPI_ISL_6393286
LC0361431	hCoV-19/USA/NY-CDC-LC0361431/2021	EPI_ISL_6397639
LC0361401	hCoV-19/USA/NY-CDC-LC0361401/2021	EPI_ISL_6397638
LC0358281	hCoV-19/USA/OR-CDC-LC0358281/2021	EPI_ISL_6395057
LC0358004	hCoV-19/USA/OR-CDC-LC0358004/2021	EPI_ISL_6395048
LC0445519	hCoV-19/USA/ID-CDC-LC0445519/2021	EPI_ISL_8469983
LC0357967	hCoV-19/USA/AK-CDC-LC0357967/2021	EPI_ISL_6395046
LC0361542	hCoV-19/USA/NJ-CDC-LC0361542/2021	EPI_ISL_6397691
LC0361471	hCoV-19/USA/PA-CDC-LC0361471/2021	EPI_ISL_6397699
LC0361416	hCoV-19/USA/PA-CDC-LC0361416/2021	EPI_ISL_6397697
LC0361470	hCoV-19/USA/PA-CDC-LC0361470/2021	EPI_ISL_6397696
LC0357665	hCoV-19/USA/OH-CDC-LC0357665/2021	EPI_ISL_6395029
LC0361425	hCoV-19/USA/PA-CDC-LC0361425/2021	EPI_ISL_6397689
LC0361534	hCoV-19/USA/NJ-CDC-LC0361534/2021	EPI_ISL_6397688
LC0357738	hCoV-19/USA/MI-CDC-LC0357738/2021	EPI_ISL_6395024
LC0357975	hCoV-19/USA/ID-CDC-LC0357975/2021	EPI_ISL_6395018
LC0357976	hCoV-19/USA/OR-CDC-LC0357976/2021	EPI_ISL_6395019
LC0359649	hCoV-19/USA/VA-CDC-LC0359649/2021	EPI_ISL_6392810
LC0358276	hCoV-19/USA/WA-CDC-LC0358276/2021	EPI_ISL_6392819
LC0361667	hCoV-19/USA/FL-CDC-LC0361667/2021	EPI_ISL_6398112
LC0361614	hCoV-19/USA/PA-CDC-LC0361614/2021	EPI_ISL_6398115
LC0361746	hCoV-19/USA/GA-CDC-LC0361746/2021	EPI_ISL_6398116
LC0361673	hCoV-19/USA/FL-CDC-LC0361673/2021	EPI_ISL_6398111
LC0361083	hCoV-19/USA/PA-CDC-LC0361083/2021	EPI_ISL_6392801
LC0361080	hCoV-19/USA/OH-CDC-LC0361080/2021	EPI_ISL_6392800
LC0361720	hCoV-19/USA/DC-CDC-LC0361720/2021	EPI_ISL_6398109
LC0360965	hCoV-19/USA/AK-CDC-LC0360965/2021	EPI_ISL_6392809
LC0361628	hCoV-19/USA/FL-CDC-LC0361628/2021	EPI_ISL_6398102
LC0358005	hCoV-19/USA/WA-CDC-LC0358005/2021	EPI_ISL_6395079
LC0358271	hCoV-19/USA/WA-CDC-LC0358271/2021	EPI_ISL_6395064
LC0362029	hCoV-19/USA/PA-CDC-LC0362029/2021	EPI_ISL_6398160
LC0358311	hCoV-19/USA/WA-CDC-LC0358311/2021	EPI_ISL_6392860
LC0359412	hCoV-19/USA/MD-CDC-LC0359412/2021	EPI_ISL_6391523
LC0358285	hCoV-19/USA/OR-CDC-LC0358285/2021	EPI_ISL_6392853
LC0359685	hCoV-19/USA/MD-CDC-LC0359685/2021	EPI_ISL_6391522
LC0359119	hCoV-19/USA/VA-CDC-LC0359119/2021	EPI_ISL_6391529
LC0359325	hCoV-19/USA/VA-CDC-LC0359325/2021	EPI_ISL_6391528
LC0362379	hCoV-19/USA/FL-CDC-LC0362379/2021	EPI_ISL_6398156
LC0359826	hCoV-19/USA/PA-CDC-LC0359826/2021	EPI_ISL_6391514
LC0359742	hCoV-19/USA/MD-CDC-LC0359742/2021	EPI_ISL_6391513
LC0359715	hCoV-19/USA/NC-CDC-LC0359715/2021	EPI_ISL_6391516
LC0359877	hCoV-19/USA/MD-CDC-LC0359877/2021	EPI_ISL_6391512
LC0359716	hCoV-19/USA/NC-CDC-LC0359716/2021	EPI_ISL_6391517
LC0359829	hCoV-19/USA/VA-CDC-LC0359829/2021	EPI_ISL_6391519
LC0359837	hCoV-19/USA/NC-CDC-LC0359837/2021	EPI_ISL_6391505
LC0359467	hCoV-19/USA/VA-CDC-LC0359467/2021	EPI_ISL_6391501
LC0360932	hCoV-19/USA/AK-CDC-LC0360932/2021	EPI_ISL_6392832
LC0359690	hCoV-19/USA/MD-CDC-LC0359690/2021	EPI_ISL_6391509
LC0358275	hCoV-19/USA/WA-CDC-LC0358275/2021	EPI_ISL_6392826
LC0359881	hCoV-19/USA/DC-CDC-LC0359881/2021	EPI_ISL_6391571
LC0359882	hCoV-19/USA/DC-CDC-LC0359882/2021	EPI_ISL_6391569
LC0359550	hCoV-19/USA/DC-CDC-LC0359550/2021	EPI_ISL_6391566
LC0356799	hCoV-19/USA/OR-CDC-LC0356799/2021	EPI_ISL_6391560
LC0356803	hCoV-19/USA/OR-CDC-LC0356803/2021	EPI_ISL_6391562
LC0511712	hCoV-19/USA/NY-CDC-LC0511712/2022	EPI_ISL_9920083
LC0362622	hCoV-19/USA/NY-CDC-LC0362622/2021	EPI_ISL_6398197
LC0362436	hCoV-19/USA/FL-CDC-LC0362436/2021	EPI_ISL_6398199
LC0358014	hCoV-19/USA/OR-CDC-LC0358014/2021	EPI_ISL_6395911
LC0359910	hCoV-19/USA/NJ-CDC-LC0359910/2021	EPI_ISL_6392884
LC0359417	hCoV-19/USA/MD-CDC-LC0359417/2021	EPI_ISL_6391550
LC0361941	hCoV-19/USA/NY-CDC-LC0361941/2021	EPI_ISL_6398183
LC0359718	hCoV-19/USA/NC-CDC-LC0359718/2021	EPI_ISL_6391552
LC0362000	hCoV-19/USA/NY-CDC-LC0362000/2021	EPI_ISL_6398184
LC0359416	hCoV-19/USA/MD-CDC-LC0359416/2021	EPI_ISL_6391551
LC0358006	hCoV-19/USA/WA-CDC-LC0358006/2021	EPI_ISL_6395904
LC0359731	hCoV-19/USA/NC-CDC-LC0359731/2021	EPI_ISL_6391546
LC0358008	hCoV-19/USA/WA-CDC-LC0358008/2021	EPI_ISL_6395903
LC0356265	hCoV-19/USA/CA-CDC-LC0356265/2021	EPI_ISL_6390212
LC0359294	hCoV-19/USA/NC-CDC-LC0359294/2021	EPI_ISL_6391544
LC0362395	hCoV-19/USA/AL-CDC-LC0362395/2021	EPI_ISL_6398175
LC0449417	hCoV-19/USA/IN-CDC-LC0449417/2021	EPI_ISL_8600683
LC0359926	hCoV-19/USA/NJ-CDC-LC0359926/2021	EPI_ISL_6392866
LC0359296	hCoV-19/USA/NC-CDC-LC0359296/2021	EPI_ISL_6391535
LC0359322	hCoV-19/USA/NC-CDC-LC0359322/2021	EPI_ISL_6391532
LC0359316	hCoV-19/USA/NC-CDC-LC0359316/2021	EPI_ISL_6391531
LC0360136	hCoV-19/USA/PA-CDC-LC0360136/2021	EPI_ISL_6392865
LC0356286	hCoV-19/USA/CA-CDC-LC0356286/2021	EPI_ISL_6390285
LC0356287	hCoV-19/USA/CA-CDC-LC0356287/2021	EPI_ISL_6390286
LC0356310	hCoV-19/USA/CA-CDC-LC0356310/2021	EPI_ISL_6390287
LC0360868	hCoV-19/USA/OR-CDC-LC0360868/2021	EPI_ISL_6390281
LC0358339	hCoV-19/USA/HI-CDC-LC0358339/2021	EPI_ISL_6395970
LC0361226	hCoV-19/USA/WI-CDC-LC0361226/2021	EPI_ISL_6394638
LC0357875	hCoV-19/USA/WI-CDC-LC0357875/2021	EPI_ISL_6395969
LC0360064	hCoV-19/USA/NJ-CDC-LC0360064/2021	EPI_ISL_6393303
LC0357971	hCoV-19/USA/IL-CDC-LC0357971/2021	EPI_ISL_6395966
LC0357968	hCoV-19/USA/WI-CDC-LC0357968/2021	EPI_ISL_6395967
LC0360000	hCoV-19/USA/NJ-CDC-LC0360000/2021	EPI_ISL_6393302
LC0359907	hCoV-19/USA/NJ-CDC-LC0359907/2021	EPI_ISL_6393305
LC0360624	hCoV-19/USA/NJ-CDC-LC0360624/2021	EPI_ISL_6393304
LC0356723	hCoV-19/USA/OR-CDC-LC0356723/2021	EPI_ISL_6390275
LC0359629	hCoV-19/USA/NC-CDC-LC0359629/2021	EPI_ISL_6394630
LC0359495	hCoV-19/USA/NC-CDC-LC0359495/2021	EPI_ISL_6391598
LC0359371	hCoV-19/USA/NC-CDC-LC0359371/2021	EPI_ISL_6391597
LC0358348	hCoV-19/USA/WA-CDC-LC0358348/2021	EPI_ISL_6395956
LC0357883	hCoV-19/USA/IN-CDC-LC0357883/2021	EPI_ISL_6395953
LC0357882	hCoV-19/USA/IL-CDC-LC0357882/2021	EPI_ISL_6395954
LC0359571	hCoV-19/USA/NC-CDC-LC0359571/2021	EPI_ISL_6394621
LC0361335	hCoV-19/USA/ID-CDC-LC0361335/2021	EPI_ISL_6394615
LC0357972	hCoV-19/USA/IL-CDC-LC0357972/2021	EPI_ISL_6395945
LC0361330	hCoV-19/USA/WA-CDC-LC0361330/2021	EPI_ISL_6394611
LC0356775	hCoV-19/USA/OR-CDC-LC0356775/2021	EPI_ISL_6391588
LC0359686	hCoV-19/USA/VA-CDC-LC0359686/2021	EPI_ISL_6391585
LC0359675	hCoV-19/USA/MD-CDC-LC0359675/2021	EPI_ISL_6391581
LC0359835	hCoV-19/USA/MD-CDC-LC0359835/2021	EPI_ISL_6391580
LC0361331	hCoV-19/USA/WA-CDC-LC0361331/2021	EPI_ISL_6394603
LC0359670	hCoV-19/USA/VA-CDC-LC0359670/2021	EPI_ISL_6391577
LC0360205	hCoV-19/USA/NY-CDC-LC0360205/2021	EPI_ISL_6393354
LC0362366	hCoV-19/USA/MD-CDC-LC0362366/2021	EPI_ISL_6397712
LC0360322	hCoV-19/USA/NY-CDC-LC0360322/2021	EPI_ISL_6393353
LC0360137	hCoV-19/USA/NY-CDC-LC0360137/2021	EPI_ISL_6393355
LC0361241	hCoV-19/USA/WA-CDC-LC0361241/2021	EPI_ISL_6394681
LC0362182	hCoV-19/USA/MA-CDC-LC0362182/2021	EPI_ISL_6397709
LC0362485	hCoV-19/USA/MA-CDC-LC0362485/2021	EPI_ISL_6397707
LC0362356	hCoV-19/USA/NY-CDC-LC0362356/2021	EPI_ISL_6397706
LC0360313	hCoV-19/USA/NJ-CDC-LC0360313/2021	EPI_ISL_6393349
LC0357294	hCoV-19/USA/IL-CDC-LC0357294/2021	EPI_ISL_6392011
LC0360248	hCoV-19/USA/NJ-CDC-LC0360248/2021	EPI_ISL_6393340
LC0498147	hCoV-19/USA/KS-CDC-LC0498147/2022	EPI_ISL_9469274
LC0475606	hCoV-19/USA/WA-CDC-LC0475606/2022	EPI_ISL_8981083
LC0359376	hCoV-19/USA/NC-CDC-LC0359376/2021	EPI_ISL_6394654
LC0460139	hCoV-19/USA/CA-CDC-LC0460139/2021	EPI_ISL_9029883
LC0360046	hCoV-19/USA/NJ-CDC-LC0360046/2021	EPI_ISL_6393322
LC0360866	hCoV-19/USA/OR-CDC-LC0360866/2021	EPI_ISL_6390288
LC0496323	hCoV-19/USA/WA-CDC-LC0496323/2022	EPI_ISL_9464374
LC0360273	hCoV-19/USA/NJ-CDC-LC0360273/2021	EPI_ISL_6393316
LC0361224	hCoV-19/USA/IL-CDC-LC0361224/2021	EPI_ISL_6394644
LC0360171	hCoV-19/USA/NJ-CDC-LC0360171/2021	EPI_ISL_6393315
LC0360102	hCoV-19/USA/NJ-CDC-LC0360102/2021	EPI_ISL_6393392
LC0362524	hCoV-19/USA/NH-CDC-LC0362524/2021	EPI_ISL_6397751
LC0360249	hCoV-19/USA/NJ-CDC-LC0360249/2021	EPI_ISL_6393393
LC0360326	hCoV-19/USA/NY-CDC-LC0360326/2021	EPI_ISL_6393380
LC0360021	hCoV-19/USA/NJ-CDC-LC0360021/2021	EPI_ISL_6393387
LC0362358	hCoV-19/USA/NY-CDC-LC0362358/2021	EPI_ISL_6397745
LC0360337	hCoV-19/USA/NY-CDC-LC0360337/2021	EPI_ISL_6393386
LC0357263	hCoV-19/USA/MD-CDC-LC0357263/2021	EPI_ISL_6392051
LC0360173	hCoV-19/USA/NY-CDC-LC0360173/2021	EPI_ISL_6393385
LC0492011	hCoV-19/USA/WI-CDC-LC0492011/2022	EPI_ISL_9471674
LC0493608	hCoV-19/USA/GA-CDC-LC0493608/2022	EPI_ISL_9471174
LC0362204	hCoV-19/USA/MA-CDC-LC0362204/2021	EPI_ISL_6397733
LC0362488	hCoV-19/USA/NH-CDC-LC0362488/2021	EPI_ISL_6397729
LC0356831	hCoV-19/USA/OH-CDC-LC0356831/2021	EPI_ISL_6392039
LC0361253	hCoV-19/USA/OR-CDC-LC0361253/2021	EPI_ISL_6394698
LC0361814	hCoV-19/USA/WV-CDC-LC0361814/2021	EPI_ISL_6397720
LC0357030	hCoV-19/USA/MD-CDC-LC0357030/2021	EPI_ISL_6392032
LC0440419	hCoV-19/USA/MD-CDC-LC0440419/2021	EPI_ISL_8366583
LC0297205	hCoV-19/USA/SC-CDC-LC0297205/2021	EPI_ISL_5088371
LC0444945	hCoV-19/USA/NY-CDC-LC0444945/2021	EPI_ISL_8469883
LC0464312	hCoV-19/USA/GA-CDC-LC0464312/2022	EPI_ISL_9041029
LC0446530	hCoV-19/USA/IN-CDC-LC0446530/2021	EPI_ISL_8468442
LC0287581	hCoV-19/USA/NY-CDC-LC0287581/2021	EPI_ISL_5087037
LC0518017	hCoV-19/USA/NJ-CDC-LC0518017/2022	EPI_ISL_9969783
LC0518008	hCoV-19/USA/NJ-CDC-LC0518008/2022	EPI_ISL_9969883
LC0361963	hCoV-19/USA/NJ-CDC-LC0361963/2021	EPI_ISL_6398437
LC0361960	hCoV-19/USA/NJ-CDC-LC0361960/2021	EPI_ISL_6398438
LC0362555	hCoV-19/USA/NJ-CDC-LC0362555/2021	EPI_ISL_6398479
LC0361885	hCoV-19/USA/NY-CDC-LC0361885/2021	EPI_ISL_6398472
LC0362575	hCoV-19/USA/NY-CDC-LC0362575/2021	EPI_ISL_6398473
LC0530030	hCoV-19/USA/MI-CDC-LC0530030/2022	EPI_ISL_10074583
LC0530515	hCoV-19/USA/OH-CDC-LC0530515/2022	EPI_ISL_10074683
LC0361841	hCoV-19/USA/MD-CDC-LC0361841/2021	EPI_ISL_6397790
LC0361449	hCoV-19/USA/NJ-CDC-LC0361449/2021	EPI_ISL_6397796
LC0361512	hCoV-19/USA/NJ-CDC-LC0361512/2021	EPI_ISL_6397780
LC0361813	hCoV-19/USA/MD-CDC-LC0361813/2021	EPI_ISL_6397788
LC0362521	hCoV-19/USA/NH-CDC-LC0362521/2021	EPI_ISL_6397772
LC0362539	hCoV-19/USA/NH-CDC-LC0362539/2021	EPI_ISL_6397767
LC0362519	hCoV-19/USA/MA-CDC-LC0362519/2021	EPI_ISL_6397762
LC0362494	hCoV-19/USA/MA-CDC-LC0362494/2021	EPI_ISL_6397761
LC0362491	hCoV-19/USA/NH-CDC-LC0362491/2021	EPI_ISL_6397757
LC0361994	hCoV-19/USA/PA-CDC-LC0361994/2021	EPI_ISL_6398201
LC0361993	hCoV-19/USA/CO-CDC-LC0361993/2021	EPI_ISL_6398202
LC0361996	hCoV-19/USA/PA-CDC-LC0361996/2021	EPI_ISL_6398204
LC0362112	hCoV-19/USA/CT-CDC-LC0362112/2021	EPI_ISL_6398244
LC0362375	hCoV-19/USA/GA-CDC-LC0362375/2021	EPI_ISL_6398234
LC0362110	hCoV-19/USA/CT-CDC-LC0362110/2021	EPI_ISL_6398235
LC0362441	hCoV-19/USA/SC-CDC-LC0362441/2021	EPI_ISL_6398236
LC0362100	hCoV-19/USA/CT-CDC-LC0362100/2021	EPI_ISL_6398215
LC0362085	hCoV-19/USA/DE-CDC-LC0362085/2021	EPI_ISL_6398218
LC0361811	hCoV-19/USA/MD-CDC-LC0361811/2021	EPI_ISL_6397825
LC0361485	hCoV-19/USA/NY-CDC-LC0361485/2021	EPI_ISL_6397811
LC0362161	hCoV-19/USA/RI-CDC-LC0362161/2021	EPI_ISL_6397861
LC0362353	hCoV-19/USA/NJ-CDC-LC0362353/2021	EPI_ISL_6397888
LC0361936	hCoV-19/USA/NY-CDC-LC0361936/2021	EPI_ISL_6398369
LC0362053	hCoV-19/USA/NY-CDC-LC0362053/2021	EPI_ISL_6398362
LC0361975	hCoV-19/USA/NY-CDC-LC0361975/2021	EPI_ISL_6398356
LC0361948	hCoV-19/USA/NY-CDC-LC0361948/2021	EPI_ISL_6398352
LC0530403	hCoV-19/USA/AZ-CDC-LC0530403/2022	EPI_ISL_10073974
LC0362248	hCoV-19/USA/PA-CDC-LC0362248/2021	EPI_ISL_6398335
LC0362028	hCoV-19/USA/NJ-CDC-LC0362028/2021	EPI_ISL_6398387
LC0361937	hCoV-19/USA/NY-CDC-LC0361937/2021	EPI_ISL_6398383
LC0362001	hCoV-19/USA/NJ-CDC-LC0362001/2021	EPI_ISL_6398384
LC0361861	hCoV-19/USA/MD-CDC-LC0361861/2021	EPI_ISL_6397916
LC0362527	hCoV-19/USA/NH-CDC-LC0362527/2021	EPI_ISL_6398007
LC0362479	hCoV-19/USA/MA-CDC-LC0362479/2021	EPI_ISL_6398009
LC0362362	hCoV-19/USA/NY-CDC-LC0362362/2021	EPI_ISL_6398000
LC0362387	hCoV-19/USA/TN-CDC-LC0362387/2021	EPI_ISL_6398048
LC0362434	hCoV-19/USA/FL-CDC-LC0362434/2021	EPI_ISL_6398050
LC0362433	hCoV-19/USA/TX-CDC-LC0362433/2021	EPI_ISL_6398051
LC0362273	hCoV-19/USA/CT-CDC-LC0362273/2021	EPI_ISL_6398052
LC0536254	hCoV-19/USA/AZ-CDC-LC0536254/2022	EPI_ISL_10272383
LC0260812	hCoV-19/USA/DC-CDC-LC0260812/2021	EPI_ISL_4489020
LC0261479	hCoV-19/USA/DE-CDC-LC0261479/2021	EPI_ISL_4489008
LC0264600	hCoV-19/USA/KY-CDC-LC0264600/2021	EPI_ISL_4488927
LC0261449	hCoV-19/USA/PA-CDC-LC0261449/2021	EPI_ISL_4488897
LC0261814	hCoV-19/USA/NJ-CDC-LC0261814/2021	EPI_ISL_4488831
LC0261789	hCoV-19/USA/NJ-CDC-LC0261789/2021	EPI_ISL_4488824
LC0262234	hCoV-19/USA/MA-CDC-LC0262234/2021	EPI_ISL_4488803
LC0261547	hCoV-19/USA/NY-CDC-LC0261547/2021	EPI_ISL_4488799
LC0262009	hCoV-19/USA/NY-CDC-LC0262009/2021	EPI_ISL_4488797
LC0261630	hCoV-19/USA/PA-CDC-LC0261630/2021	EPI_ISL_4488703
LC0262212	hCoV-19/USA/MA-CDC-LC0262212/2021	EPI_ISL_4488603
LC0361765	hCoV-19/USA/MI-CDC-LC0361765/2021	EPI_ISL_6398126
LC0260151	hCoV-19/USA/VA-CDC-LC0260151/2021	EPI_ISL_4488510
LC0260064	hCoV-19/USA/VA-CDC-LC0260064/2021	EPI_ISL_4488508
LC0361639	hCoV-19/USA/PA-CDC-LC0361639/2021	EPI_ISL_6398113
LC0261334	hCoV-19/USA/CT-CDC-LC0261334/2021	EPI_ISL_4488363
LC0361829	hCoV-19/USA/LA-CDC-LC0361829/2021	EPI_ISL_6398110
LC0261957	hCoV-19/USA/VA-CDC-LC0261957/2021	EPI_ISL_4488301
LC0361620	hCoV-19/USA/TN-CDC-LC0361620/2021	EPI_ISL_6398107
LC0261083	hCoV-19/USA/TN-CDC-LC0261083/2021	EPI_ISL_4488268
LC0362067	hCoV-19/USA/TN-CDC-LC0362067/2021	EPI_ISL_6398167
LC0261015	hCoV-19/USA/NC-CDC-LC0261015/2021	EPI_ISL_4488192
LC0362398	hCoV-19/USA/FL-CDC-LC0362398/2021	EPI_ISL_6398163
LC0361638	hCoV-19/USA/IN-CDC-LC0361638/2021	EPI_ISL_6398152
LC0361617	hCoV-19/USA/GA-CDC-LC0361617/2021	EPI_ISL_6398155
LC0261602	hCoV-19/USA/PA-CDC-LC0261602/2021	EPI_ISL_4487996
LC0262117	hCoV-19/USA/RI-CDC-LC0262117/2021	EPI_ISL_4487980
LC0361671	hCoV-19/USA/GA-CDC-LC0361671/2021	EPI_ISL_6398148
LC0261457	hCoV-19/USA/DE-CDC-LC0261457/2021	EPI_ISL_4487946
LC0361642	hCoV-19/USA/GA-CDC-LC0361642/2021	EPI_ISL_6398140
LC0264613	hCoV-19/USA/KY-CDC-LC0264613/2021	EPI_ISL_4487927
LC0264808	hCoV-19/USA/OH-CDC-LC0264808/2021	EPI_ISL_4487913
LC0361651	hCoV-19/USA/AL-CDC-LC0361651/2021	EPI_ISL_6398136
LC0361644	hCoV-19/USA/GA-CDC-LC0361644/2021	EPI_ISL_6398139
LC0361649	hCoV-19/USA/MS-CDC-LC0361649/2021	EPI_ISL_6398131
LC0258109	hCoV-19/USA/NJ-CDC-LC0258109/2021	EPI_ISL_4487841
LC0258111	hCoV-19/USA/NJ-CDC-LC0258111/2021	EPI_ISL_4487837
LC0258117	hCoV-19/USA/PA-CDC-LC0258117/2021	EPI_ISL_4487833
LC0264636	hCoV-19/USA/VA-CDC-LC0264636/2021	EPI_ISL_4487826
LC0264487	hCoV-19/USA/WV-CDC-LC0264487/2021	EPI_ISL_4487822
LC0264456	hCoV-19/USA/GA-CDC-LC0264456/2021	EPI_ISL_4487807
LC0259377	hCoV-19/USA/SC-CDC-LC0259377/2021	EPI_ISL_4487762
LC0257338	hCoV-19/USA/NY-CDC-LC0257338/2021	EPI_ISL_4487747
LC0257334	hCoV-19/USA/NY-CDC-LC0257334/2021	EPI_ISL_4487742
LC0264548	hCoV-19/USA/KY-CDC-LC0264548/2021	EPI_ISL_4487724
LC0264501	hCoV-19/USA/KY-CDC-LC0264501/2021	EPI_ISL_4487697
LC0260624	hCoV-19/USA/NC-CDC-LC0260624/2021	EPI_ISL_4487562
LC0258171	hCoV-19/USA/NJ-CDC-LC0258171/2021	EPI_ISL_4487504
LC0362427	hCoV-19/USA/DC-CDC-LC0362427/2021	EPI_ISL_6398198
LC0257836	hCoV-19/USA/NC-CDC-LC0257836/2021	EPI_ISL_4487434
LC0258141	hCoV-19/USA/NJ-CDC-LC0258141/2021	EPI_ISL_4487412
LC0362554	hCoV-19/USA/NY-CDC-LC0362554/2021	EPI_ISL_6398190
LC0258251	hCoV-19/USA/PA-CDC-LC0258251/2021	EPI_ISL_4487367
LC0362300	hCoV-19/USA/NY-CDC-LC0362300/2021	EPI_ISL_6398191
LC0258018	hCoV-19/USA/NY-CDC-LC0258018/2021	EPI_ISL_4487321
LC0258026	hCoV-19/USA/NJ-CDC-LC0258026/2021	EPI_ISL_4487302
LC0258003	hCoV-19/USA/PA-CDC-LC0258003/2021	EPI_ISL_4487297
LC0258101	hCoV-19/USA/NJ-CDC-LC0258101/2021	EPI_ISL_4487272
LC0361942	hCoV-19/USA/NY-CDC-LC0361942/2021	EPI_ISL_6398189
LC0361894	hCoV-19/USA/NY-CDC-LC0361894/2021	EPI_ISL_6398185
LC0257824	hCoV-19/USA/NJ-CDC-LC0257824/2021	EPI_ISL_4487243
LC0258157	hCoV-19/USA/NJ-CDC-LC0258157/2021	EPI_ISL_4487234
LC0265113	hCoV-19/USA/KY-CDC-LC0265113/2021	EPI_ISL_4487130
LC0264629	hCoV-19/USA/KY-CDC-LC0264629/2021	EPI_ISL_4487124
LC0258160	hCoV-19/USA/NY-CDC-LC0258160/2021	EPI_ISL_4487102
LC0258082	hCoV-19/USA/NY-CDC-LC0258082/2021	EPI_ISL_4487091
LC0258027	hCoV-19/USA/NY-CDC-LC0258027/2021	EPI_ISL_4487081
LC0362391	hCoV-19/USA/FL-CDC-LC0362391/2021	EPI_ISL_6398178
LC0361995	hCoV-19/USA/PA-CDC-LC0361995/2021	EPI_ISL_6398179
LC0258086	hCoV-19/USA/NY-CDC-LC0258086/2021	EPI_ISL_4487065
LC0265073	hCoV-19/USA/WV-CDC-LC0265073/2021	EPI_ISL_4487046
LC0362412	hCoV-19/USA/FL-CDC-LC0362412/2021	EPI_ISL_6398177
LC0258136	hCoV-19/USA/NY-CDC-LC0258136/2021	EPI_ISL_4487021
LC0264761	hCoV-19/USA/WV-CDC-LC0264761/2021	EPI_ISL_4487011
LC0265036	hCoV-19/USA/FL-CDC-LC0265036/2021	EPI_ISL_4486984
LC0265028	hCoV-19/USA/WV-CDC-LC0265028/2021	EPI_ISL_4486951
LC0265143	hCoV-19/USA/IL-CDC-LC0265143/2021	EPI_ISL_4486947
LC0257321	hCoV-19/USA/NJ-CDC-LC0257321/2021	EPI_ISL_4486925
LC0257322	hCoV-19/USA/NJ-CDC-LC0257322/2021	EPI_ISL_4486923
LC0256983	hCoV-19/USA/NJ-CDC-LC0256983/2021	EPI_ISL_4486904
LC0257347	hCoV-19/USA/PA-CDC-LC0257347/2021	EPI_ISL_4486899
LC0257199	hCoV-19/USA/MD-CDC-LC0257199/2021	EPI_ISL_4486886
LC0257248	hCoV-19/USA/MD-CDC-LC0257248/2021	EPI_ISL_4486884
LC0257286	hCoV-19/USA/PA-CDC-LC0257286/2021	EPI_ISL_4486868
LC0257161	hCoV-19/USA/DE-CDC-LC0257161/2021	EPI_ISL_4486865
LC0257043	hCoV-19/USA/NJ-CDC-LC0257043/2021	EPI_ISL_4486863
LC0257009	hCoV-19/USA/NJ-CDC-LC0257009/2021	EPI_ISL_4486860
LC0257323	hCoV-19/USA/NJ-CDC-LC0257323/2021	EPI_ISL_4486853
LC0257344	hCoV-19/USA/PA-CDC-LC0257344/2021	EPI_ISL_4486842
LC0257227	hCoV-19/USA/NJ-CDC-LC0257227/2021	EPI_ISL_4486832
LC0257225	hCoV-19/USA/NJ-CDC-LC0257225/2021	EPI_ISL_4486823
LC0257223	hCoV-19/USA/NJ-CDC-LC0257223/2021	EPI_ISL_4486806
LC0257200	hCoV-19/USA/MD-CDC-LC0257200/2021	EPI_ISL_4486801
LC0257005	hCoV-19/USA/DE-CDC-LC0257005/2021	EPI_ISL_4486797
LC0257329	hCoV-19/USA/PA-CDC-LC0257329/2021	EPI_ISL_4486795
LC0257006	hCoV-19/USA/DE-CDC-LC0257006/2021	EPI_ISL_4486794
LC0257058	hCoV-19/USA/NJ-CDC-LC0257058/2021	EPI_ISL_4486781
LC0257828	hCoV-19/USA/NJ-CDC-LC0257828/2021	EPI_ISL_4486727
LC0264449	hCoV-19/USA/GA-CDC-LC0264449/2021	EPI_ISL_4486720
LC0257282	hCoV-19/USA/NJ-CDC-LC0257282/2021	EPI_ISL_4486716
LC0260749	hCoV-19/USA/SC-CDC-LC0260749/2021	EPI_ISL_4486625
LC0260425	hCoV-19/USA/VA-CDC-LC0260425/2021	EPI_ISL_4486622
LC0260782	hCoV-19/USA/TN-CDC-LC0260782/2021	EPI_ISL_4486573
LC0260591	hCoV-19/USA/MI-CDC-LC0260591/2021	EPI_ISL_4486555
LC0260456	hCoV-19/USA/NC-CDC-LC0260456/2021	EPI_ISL_4486544
LC0260218	hCoV-19/USA/NC-CDC-LC0260218/2021	EPI_ISL_4486542
LC0260090	hCoV-19/USA/NC-CDC-LC0260090/2021	EPI_ISL_4486539
LC0260457	hCoV-19/USA/NC-CDC-LC0260457/2021	EPI_ISL_4486536
LC0362191	hCoV-19/USA/RI-CDC-LC0362191/2021	EPI_ISL_6397703
LC0260158	hCoV-19/USA/NC-CDC-LC0260158/2021	EPI_ISL_4486521
LC0362190	hCoV-19/USA/MA-CDC-LC0362190/2021	EPI_ISL_6397702
LC0260304	hCoV-19/USA/SC-CDC-LC0260304/2021	EPI_ISL_4486519
LC0260703	hCoV-19/USA/SC-CDC-LC0260703/2021	EPI_ISL_4486518
LC0260325	hCoV-19/USA/SC-CDC-LC0260325/2021	EPI_ISL_4486514
LC0260564	hCoV-19/USA/MD-CDC-LC0260564/2021	EPI_ISL_4486502
LC0260629	hCoV-19/USA/VA-CDC-LC0260629/2021	EPI_ISL_4486482
LC0260116	hCoV-19/USA/MD-CDC-LC0260116/2021	EPI_ISL_4486479
LC0264841	hCoV-19/USA/OH-CDC-LC0264841/2021	EPI_ISL_4486474
LC0261440	hCoV-19/USA/MD-CDC-LC0261440/2021	EPI_ISL_4486461
LC0260263	hCoV-19/USA/MD-CDC-LC0260263/2021	EPI_ISL_4486456
LC0260344	hCoV-19/USA/OH-CDC-LC0260344/2021	EPI_ISL_4486436
LC0260339	hCoV-19/USA/SC-CDC-LC0260339/2021	EPI_ISL_4486409
LC0260428	hCoV-19/USA/VA-CDC-LC0260428/2021	EPI_ISL_4486399
LC0260351	hCoV-19/USA/OH-CDC-LC0260351/2021	EPI_ISL_4486397
LC0261212	hCoV-19/USA/MD-CDC-LC0261212/2021	EPI_ISL_4486389
LC0261274	hCoV-19/USA/DC-CDC-LC0261274/2021	EPI_ISL_4486353
LC0260593	hCoV-19/USA/NC-CDC-LC0260593/2021	EPI_ISL_4486334
LC0265106	hCoV-19/USA/FL-CDC-LC0265106/2021	EPI_ISL_4486321
LC0264478	hCoV-19/USA/AL-CDC-LC0264478/2021	EPI_ISL_4486304
LC0362535	hCoV-19/USA/NH-CDC-LC0362535/2021	EPI_ISL_6397750
LC0261194	hCoV-19/USA/WI-CDC-LC0261194/2021	EPI_ISL_4486293
LC0259039	hCoV-19/USA/NC-CDC-LC0259039/2021	EPI_ISL_4486285
LC0362225	hCoV-19/USA/MA-CDC-LC0362225/2021	EPI_ISL_6397748
LC0258731	hCoV-19/USA/VA-CDC-LC0258731/2021	EPI_ISL_4486284
LC0264498	hCoV-19/USA/KY-CDC-LC0264498/2021	EPI_ISL_4486283
LC0362457	hCoV-19/USA/NH-CDC-LC0362457/2021	EPI_ISL_6397747
LC0361600	hCoV-19/USA/PA-CDC-LC0361600/2021	EPI_ISL_6397746
LC0362482	hCoV-19/USA/NH-CDC-LC0362482/2021	EPI_ISL_6397743
LC0265087	hCoV-19/USA/OH-CDC-LC0265087/2021	EPI_ISL_4486256
LC0265086	hCoV-19/USA/OH-CDC-LC0265086/2021	EPI_ISL_4486254
LC0362460	hCoV-19/USA/RI-CDC-LC0362460/2021	EPI_ISL_6397739
LC0262146	hCoV-19/USA/TN-CDC-LC0262146/2021	EPI_ISL_4486226
LC0362459	hCoV-19/USA/MA-CDC-LC0362459/2021	EPI_ISL_6397737
LC0264842	hCoV-19/USA/OH-CDC-LC0264842/2021	EPI_ISL_4486216
LC0264826	hCoV-19/USA/OH-CDC-LC0264826/2021	EPI_ISL_4486201
LC0264840	hCoV-19/USA/OH-CDC-LC0264840/2021	EPI_ISL_4486197
LC0264839	hCoV-19/USA/OH-CDC-LC0264839/2021	EPI_ISL_4486196
LC0264847	hCoV-19/USA/KY-CDC-LC0264847/2021	EPI_ISL_4486179
LC0261381	hCoV-19/USA/NY-CDC-LC0261381/2021	EPI_ISL_4486166
LC0361771	hCoV-19/USA/MN-CDC-LC0361771/2021	EPI_ISL_6397725
LC0361770	hCoV-19/USA/MN-CDC-LC0361770/2021	EPI_ISL_6397723
LC0260165	hCoV-19/USA/SC-CDC-LC0260165/2021	EPI_ISL_4486131
LC0260400	hCoV-19/USA/NC-CDC-LC0260400/2021	EPI_ISL_4486127
LC0361826	hCoV-19/USA/GA-CDC-LC0361826/2021	EPI_ISL_6397721
LC0259322	hCoV-19/USA/NC-CDC-LC0259322/2021	EPI_ISL_4486115
LC0259332	hCoV-19/USA/SC-CDC-LC0259332/2021	EPI_ISL_4486059
LC0259251	hCoV-19/USA/VA-CDC-LC0259251/2021	EPI_ISL_4486041
LC0259314	hCoV-19/USA/VA-CDC-LC0259314/2021	EPI_ISL_4486040
LC0259258	hCoV-19/USA/VA-CDC-LC0259258/2021	EPI_ISL_4486039
LC0361610	hCoV-19/USA/PA-CDC-LC0361610/2021	EPI_ISL_6397715
LC0259454	hCoV-19/USA/NC-CDC-LC0259454/2021	EPI_ISL_4486001
LC0259481	hCoV-19/USA/NC-CDC-LC0259481/2021	EPI_ISL_4485974
LC0259748	hCoV-19/USA/NC-CDC-LC0259748/2021	EPI_ISL_4485962
LC0259473	hCoV-19/USA/DC-CDC-LC0259473/2021	EPI_ISL_4485928
LC0259663	hCoV-19/USA/SC-CDC-LC0259663/2021	EPI_ISL_4485923
LC0259677	hCoV-19/USA/NC-CDC-LC0259677/2021	EPI_ISL_4485912
LC0259440	hCoV-19/USA/NC-CDC-LC0259440/2021	EPI_ISL_4485900
LC0260048	hCoV-19/USA/NC-CDC-LC0260048/2021	EPI_ISL_4485870
LC0260435	hCoV-19/USA/MD-CDC-LC0260435/2021	EPI_ISL_4485866
LC0259171	hCoV-19/USA/VA-CDC-LC0259171/2021	EPI_ISL_4485851
LC0259120	hCoV-19/USA/VA-CDC-LC0259120/2021	EPI_ISL_4485849
LC0257728	hCoV-19/USA/NC-CDC-LC0257728/2021	EPI_ISL_4485833
LC0259660	hCoV-19/USA/NC-CDC-LC0259660/2021	EPI_ISL_4485823
LC0259633	hCoV-19/USA/NC-CDC-LC0259633/2021	EPI_ISL_4485821
LC0259445	hCoV-19/USA/NC-CDC-LC0259445/2021	EPI_ISL_4485818
LC0258621	hCoV-19/USA/GA-CDC-LC0258621/2021	EPI_ISL_4485790
LC0258477	hCoV-19/USA/NC-CDC-LC0258477/2021	EPI_ISL_4485769
LC0260032	hCoV-19/USA/NC-CDC-LC0260032/2021	EPI_ISL_4485720
LC0258196	hCoV-19/USA/DE-CDC-LC0258196/2021	EPI_ISL_4485690
LC0258234	hCoV-19/USA/DE-CDC-LC0258234/2021	EPI_ISL_4485689
LC0258198	hCoV-19/USA/DE-CDC-LC0258198/2021	EPI_ISL_4485686
LC0260338	hCoV-19/USA/VA-CDC-LC0260338/2021	EPI_ISL_4485681
LC0260694	hCoV-19/USA/NC-CDC-LC0260694/2021	EPI_ISL_4485680
LC0260370	hCoV-19/USA/VA-CDC-LC0260370/2021	EPI_ISL_4485678
LC0260721	hCoV-19/USA/VA-CDC-LC0260721/2021	EPI_ISL_4485656
LC0260484	hCoV-19/USA/MD-CDC-LC0260484/2021	EPI_ISL_4485655
LC0260552	hCoV-19/USA/VA-CDC-LC0260552/2021	EPI_ISL_4485644
LC0260730	hCoV-19/USA/VA-CDC-LC0260730/2021	EPI_ISL_4485639
LC0259849	hCoV-19/USA/NC-CDC-LC0259849/2021	EPI_ISL_4485594
LC0259848	hCoV-19/USA/NC-CDC-LC0259848/2021	EPI_ISL_4485589
LC0258214	hCoV-19/USA/NJ-CDC-LC0258214/2021	EPI_ISL_4485576
LC0258900	hCoV-19/USA/NC-CDC-LC0258900/2021	EPI_ISL_4485523
LC0257812	hCoV-19/USA/NC-CDC-LC0257812/2021	EPI_ISL_4485512
LC0257805	hCoV-19/USA/NC-CDC-LC0257805/2021	EPI_ISL_4485504
LC0264541	hCoV-19/USA/FL-CDC-LC0264541/2021	EPI_ISL_4485468
LC0258839	hCoV-19/USA/VA-CDC-LC0258839/2021	EPI_ISL_4485457
LC0257753	hCoV-19/USA/VA-CDC-LC0257753/2021	EPI_ISL_4485430
LC0265213	hCoV-19/USA/FL-CDC-LC0265213/2021	EPI_ISL_4485391
LC0264774	hCoV-19/USA/GA-CDC-LC0264774/2021	EPI_ISL_4485349
LC0259106	hCoV-19/USA/NC-CDC-LC0259106/2021	EPI_ISL_4485284
LC0258506	hCoV-19/USA/NC-CDC-LC0258506/2021	EPI_ISL_4485194
LC0259129	hCoV-19/USA/NC-CDC-LC0259129/2021	EPI_ISL_4485175
LC0258688	hCoV-19/USA/VA-CDC-LC0258688/2021	EPI_ISL_4485161
LC0263842	hCoV-19/USA/NC-CDC-LC0263842/2021	EPI_ISL_4484901
LC0264330	hCoV-19/USA/MD-CDC-LC0264330/2021	EPI_ISL_4484765
LC0260571	hCoV-19/USA/GA-CDC-LC0260571/2021	EPI_ISL_4484660
LC0261979	hCoV-19/USA/CT-CDC-LC0261979/2021	EPI_ISL_4484477
LC0264282	hCoV-19/USA/NC-CDC-LC0264282/2021	EPI_ISL_4484241
LC0259604	hCoV-19/USA/NC-CDC-LC0259604/2021	EPI_ISL_4484101
LC0258567	hCoV-19/USA/NC-CDC-LC0258567/2021	EPI_ISL_4484071
LC0262404	hCoV-19/USA/GA-CDC-LC0262404/2021	EPI_ISL_4484037
LC0257072	hCoV-19/USA/MA-CDC-LC0257072/2021	EPI_ISL_4483890
LC0257071	hCoV-19/USA/MA-CDC-LC0257071/2021	EPI_ISL_4483889
LC0257512	hCoV-19/USA/PA-CDC-LC0257512/2021	EPI_ISL_4483832
LC0258356	hCoV-19/USA/NH-CDC-LC0258356/2021	EPI_ISL_4483820
LC0256408	hCoV-19/USA/PA-CDC-LC0256408/2021	EPI_ISL_4483701
LC0257760	hCoV-19/USA/TX-CDC-LC0257760/2021	EPI_ISL_4483697
LC0258328	hCoV-19/USA/MA-CDC-LC0258328/2021	EPI_ISL_4483675
LC0258300	hCoV-19/USA/MA-CDC-LC0258300/2021	EPI_ISL_4483566
LC0256486	hCoV-19/USA/PA-CDC-LC0256486/2021	EPI_ISL_4483416
LC0257463	hCoV-19/USA/NY-CDC-LC0257463/2021	EPI_ISL_4483080
LC0256614	hCoV-19/USA/NJ-CDC-LC0256614/2021	EPI_ISL_4482997
LC0255463	hCoV-19/USA/PA-CDC-LC0255463/2021	EPI_ISL_4482837
LC0256331	hCoV-19/USA/MA-CDC-LC0256331/2021	EPI_ISL_4482590
LC0254755	hCoV-19/USA/CT-CDC-LC0254755/2021	EPI_ISL_4482550
LC0257592	hCoV-19/USA/NJ-CDC-LC0257592/2021	EPI_ISL_4482428
LC0265307	hCoV-19/USA/WA-CDC-LC0265307/2021	EPI_ISL_4482340
LC0254327	hCoV-19/USA/GA-CDC-LC0254327/2021	EPI_ISL_4482317
LC0255513	hCoV-19/USA/PA-CDC-LC0255513/2021	EPI_ISL_4482110
LC0256046	hCoV-19/USA/TN-CDC-LC0256046/2021	EPI_ISL_4482104
LC0256466	hCoV-19/USA/NJ-CDC-LC0256466/2021	EPI_ISL_4482078
LC0255789	hCoV-19/USA/KY-CDC-LC0255789/2021	EPI_ISL_4482043
LC0255305	hCoV-19/USA/SC-CDC-LC0255305/2021	EPI_ISL_4481929
LC0255779	hCoV-19/USA/KY-CDC-LC0255779/2021	EPI_ISL_4481677
LC0093121	hCoV-19/USA/TX-CDC-LC0093121/2021	EPI_ISL_3111252
LC0254589	hCoV-19/USA/AL-CDC-LC0254589/2021	EPI_ISL_4480918
LC0255254	hCoV-19/USA/NC-CDC-LC0255254/2021	EPI_ISL_4480023
LC0993486	hCoV-19/USA/CA-CDC-LC0993486/2023	EPI_ISL_16710250
LC0255730	hCoV-19/USA/KY-CDC-LC0255730/2021	EPI_ISL_4479551
LC0256159	hCoV-19/USA/LA-CDC-LC0256159/2021	EPI_ISL_4479378
LC0256007	hCoV-19/USA/FL-CDC-LC0256007/2021	EPI_ISL_4479348
LC0256158	hCoV-19/USA/GA-CDC-LC0256158/2021	EPI_ISL_4479243
LC0255864	hCoV-19/USA/GA-CDC-LC0255864/2021	EPI_ISL_4479197
LC0255446	hCoV-19/USA/GA-CDC-LC0255446/2021	EPI_ISL_4479174
LC0255450	hCoV-19/USA/GA-CDC-LC0255450/2021	EPI_ISL_4479126
LC0256155	hCoV-19/USA/AL-CDC-LC0256155/2021	EPI_ISL_4479100
LC0256138	hCoV-19/USA/AL-CDC-LC0256138/2021	EPI_ISL_4479048
LC0255970	hCoV-19/USA/GA-CDC-LC0255970/2021	EPI_ISL_4479025
LC0266293	hCoV-19/USA/TX-CDC-LC0266293/2021	EPI_ISL_4479015
LC0255523	hCoV-19/USA/FL-CDC-LC0255523/2021	EPI_ISL_4479011
LC0265808	hCoV-19/USA/IL-CDC-LC0265808/2021	EPI_ISL_4478998
LC0262623	hCoV-19/USA/MS-CDC-LC0262623/2021	EPI_ISL_4478921
LC0262509	hCoV-19/USA/FL-CDC-LC0262509/2021	EPI_ISL_4478910
LC0265763	hCoV-19/USA/WI-CDC-LC0265763/2021	EPI_ISL_4478792
LC0265829	hCoV-19/USA/IL-CDC-LC0265829/2021	EPI_ISL_4478769
LC0265746	hCoV-19/USA/WI-CDC-LC0265746/2021	EPI_ISL_4478760
LC0262602	hCoV-19/USA/GA-CDC-LC0262602/2021	EPI_ISL_4478756
LC0256611	hCoV-19/USA/PA-CDC-LC0256611/2021	EPI_ISL_4478638
LC0257988	hCoV-19/USA/KY-CDC-LC0257988/2021	EPI_ISL_4478633
LC0262693	hCoV-19/USA/FL-CDC-LC0262693/2021	EPI_ISL_4478570
LC0254957	hCoV-19/USA/VA-CDC-LC0254957/2021	EPI_ISL_4478505
LC0256003	hCoV-19/USA/MS-CDC-LC0256003/2021	EPI_ISL_4478461
LC0265333	hCoV-19/USA/MT-CDC-LC0265333/2021	EPI_ISL_4478340
LC0265466	hCoV-19/USA/ID-CDC-LC0265466/2021	EPI_ISL_4478250
LC0255362	hCoV-19/USA/MD-CDC-LC0255362/2021	EPI_ISL_4478196
LC0255940	hCoV-19/USA/LA-CDC-LC0255940/2021	EPI_ISL_4478131
LC0255443	hCoV-19/USA/TN-CDC-LC0255443/2021	EPI_ISL_4478071
LC0255197	hCoV-19/USA/DC-CDC-LC0255197/2021	EPI_ISL_4477973
LC0254052	hCoV-19/USA/GA-CDC-LC0254052/2021	EPI_ISL_4477918
LC0253973	hCoV-19/USA/GA-CDC-LC0253973/2021	EPI_ISL_4477440
LC0266401	hCoV-19/USA/TX-CDC-LC0266401/2021	EPI_ISL_4477133
LC0266709	hCoV-19/USA/IN-CDC-LC0266709/2021	EPI_ISL_4476851
LC0263741	hCoV-19/USA/AZ-CDC-LC0263741/2021	EPI_ISL_4476664
LC0266183	hCoV-19/USA/TX-CDC-LC0266183/2021	EPI_ISL_4476524
LC0263075	hCoV-19/USA/MT-CDC-LC0263075/2021	EPI_ISL_4476367
LC0265543	hCoV-19/USA/OR-CDC-LC0265543/2021	EPI_ISL_4476065
LC0266545	hCoV-19/USA/IL-CDC-LC0266545/2021	EPI_ISL_4475939
LC0266028	hCoV-19/USA/OH-CDC-LC0266028/2021	EPI_ISL_4475853
LC0093990	hCoV-19/USA/AL-CDC-LC0093990/2021	EPI_ISL_3111751
LC0093850	hCoV-19/USA/FL-CDC-LC0093850/2021	EPI_ISL_3111792
LC0093710	hCoV-19/USA/FL-CDC-LC0093710/2021	EPI_ISL_3111805
LC0094895	hCoV-19/USA/NY-CDC-LC0094895/2021	EPI_ISL_3111853
LC0094884	hCoV-19/USA/GA-CDC-LC0094884/2021	EPI_ISL_3111898
LC0094941	hCoV-19/USA/FL-CDC-LC0094941/2021	EPI_ISL_3111902
LC0095079	hCoV-19/USA/FL-CDC-LC0095079/2021	EPI_ISL_3111960
LC0094643	hCoV-19/USA/MO-CDC-LC0094643/2021	EPI_ISL_3111995
LC0094718	hCoV-19/USA/MO-CDC-LC0094718/2021	EPI_ISL_3111997
LC0097552	hCoV-19/USA/CA-CDC-LC0097552/2021	EPI_ISL_3113534
LC0097630	hCoV-19/USA/TX-CDC-LC0097630/2021	EPI_ISL_3113614
LC0097777	hCoV-19/USA/CA-CDC-LC0097777/2021	EPI_ISL_3113661
LC0097725	hCoV-19/USA/TX-CDC-LC0097725/2021	EPI_ISL_3113726
LC0097308	hCoV-19/USA/WA-CDC-LC0097308/2021	EPI_ISL_3113759
LC0477947	hCoV-19/USA/MA-CDC-LC0477947/2022	EPI_ISL_9179875
LC0485074	hCoV-19/USA/NM-CDC-LC0485074/2022	EPI_ISL_9179375
LC0287571	hCoV-19/USA/NY-CDC-LC0287571/2021	EPI_ISL_5087065
LC0539382	hCoV-19/USA/MI-CDC-LC0539382/2022	EPI_ISL_10324636
LC0539751	hCoV-19/USA/WV-CDC-LC0539751/2022	EPI_ISL_10324638
LC0539727	hCoV-19/USA/OH-CDC-LC0539727/2022	EPI_ISL_10324643
LC0539763	hCoV-19/USA/WV-CDC-LC0539763/2022	EPI_ISL_10324645
LC0539150	hCoV-19/USA/CO-CDC-LC0539150/2022	EPI_ISL_10324634
LC0539160	hCoV-19/USA/CO-CDC-LC0539160/2022	EPI_ISL_10324632
LC0540391	hCoV-19/USA/VA-CDC-LC0540391/2022	EPI_ISL_10324663
LC0539927	hCoV-19/USA/GA-CDC-LC0539927/2022	EPI_ISL_10324649
LC0539321	hCoV-19/USA/IN-CDC-LC0539321/2022	EPI_ISL_10324652
LC0539255	hCoV-19/USA/IL-CDC-LC0539255/2022	EPI_ISL_10324658
LC0539750	hCoV-19/USA/WV-CDC-LC0539750/2022	EPI_ISL_10324654
LC0539158	hCoV-19/USA/NM-CDC-LC0539158/2022	EPI_ISL_10324656
LC0540196	hCoV-19/USA/VT-CDC-LC0540196/2022	EPI_ISL_10324660
LC0539723	hCoV-19/USA/OH-CDC-LC0539723/2022	EPI_ISL_10324640
LC0539714	hCoV-19/USA/OH-CDC-LC0539714/2022	EPI_ISL_10324682
LC0539090	hCoV-19/USA/AR-CDC-LC0539090/2022	EPI_ISL_10324689
LC0539322	hCoV-19/USA/WV-CDC-LC0539322/2022	EPI_ISL_10324647
LC0540170	hCoV-19/USA/TN-CDC-LC0540170/2022	EPI_ISL_10324686
LC0539266	hCoV-19/USA/WV-CDC-LC0539266/2022	EPI_ISL_10324691
LC0540387	hCoV-19/USA/VA-CDC-LC0540387/2022	EPI_ISL_10324665
LC0540318	hCoV-19/USA/NC-CDC-LC0540318/2022	EPI_ISL_10324668
LC0539555	hCoV-19/USA/WV-CDC-LC0539555/2022	EPI_ISL_10324708
LC0539726	hCoV-19/USA/PA-CDC-LC0539726/2022	EPI_ISL_10324726
LC0540392	hCoV-19/USA/VA-CDC-LC0540392/2022	EPI_ISL_10324670
LC0539312	hCoV-19/USA/MO-CDC-LC0539312/2022	EPI_ISL_10324672
LC0540389	hCoV-19/USA/MD-CDC-LC0540389/2022	EPI_ISL_10324676
LC0539064	hCoV-19/USA/IL-CDC-LC0539064/2022	EPI_ISL_10324713
LC0540390	hCoV-19/USA/NC-CDC-LC0540390/2022	EPI_ISL_10324674
LC0539281	hCoV-19/USA/OH-CDC-LC0539281/2022	EPI_ISL_10324679
LC0539318	hCoV-19/USA/WV-CDC-LC0539318/2022	EPI_ISL_10324684
LC0539699	hCoV-19/USA/KY-CDC-LC0539699/2022	EPI_ISL_10324714
LC0540160	hCoV-19/USA/MS-CDC-LC0540160/2022	EPI_ISL_10324694
LC0539767	hCoV-19/USA/OH-CDC-LC0539767/2022	EPI_ISL_10324696
LC0539922	hCoV-19/USA/LA-CDC-LC0539922/2022	EPI_ISL_10324710
LC0540351	hCoV-19/USA/NC-CDC-LC0540351/2022	EPI_ISL_10324717
LC0539343	hCoV-19/USA/MI-CDC-LC0539343/2022	EPI_ISL_10324747
LC0539387	hCoV-19/USA/VA-CDC-LC0539387/2022	EPI_ISL_10324699
LC0539720	hCoV-19/USA/MI-CDC-LC0539720/2022	EPI_ISL_10324734
LC0539754	hCoV-19/USA/WV-CDC-LC0539754/2022	EPI_ISL_10324740
LC0539758	hCoV-19/USA/WV-CDC-LC0539758/2022	EPI_ISL_10324775
LC0539907	hCoV-19/USA/MS-CDC-LC0539907/2022	EPI_ISL_10324701
LC0539802	hCoV-19/USA/NJ-CDC-LC0539802/2022	EPI_ISL_10324712
LC0539746	hCoV-19/USA/KY-CDC-LC0539746/2022	EPI_ISL_10324719
LC0539319	hCoV-19/USA/PA-CDC-LC0539319/2022	EPI_ISL_10324743
LC0539711	hCoV-19/USA/OH-CDC-LC0539711/2022	EPI_ISL_10324703
LC0540176	hCoV-19/USA/NY-CDC-LC0540176/2022	EPI_ISL_10324722
LC0539088	hCoV-19/USA/TX-CDC-LC0539088/2022	EPI_ISL_10324724
LC0539729	hCoV-19/USA/WV-CDC-LC0539729/2022	EPI_ISL_10324750
LC0539393	hCoV-19/USA/WV-CDC-LC0539393/2022	EPI_ISL_10324705
LC0539337	hCoV-19/USA/OH-CDC-LC0539337/2022	EPI_ISL_10324715
LC0539342	hCoV-19/USA/MI-CDC-LC0539342/2022	EPI_ISL_10324745
LC0539386	hCoV-19/USA/OH-CDC-LC0539386/2022	EPI_ISL_10324754
LC0539385	hCoV-19/USA/MI-CDC-LC0539385/2022	EPI_ISL_10324731
LC0539722	hCoV-19/USA/OH-CDC-LC0539722/2022	EPI_ISL_10324765
LC0539377	hCoV-19/USA/IN-CDC-LC0539377/2022	EPI_ISL_10324783
LC0539731	hCoV-19/USA/WV-CDC-LC0539731/2022	EPI_ISL_10324736
LC0539383	hCoV-19/USA/IN-CDC-LC0539383/2022	EPI_ISL_10324760
LC0539719	hCoV-19/USA/IN-CDC-LC0539719/2022	EPI_ISL_10324770
LC0539327	hCoV-19/USA/WV-CDC-LC0539327/2022	EPI_ISL_10324790
LC0539379	hCoV-19/USA/MI-CDC-LC0539379/2022	EPI_ISL_10324739
LC0539728	hCoV-19/USA/OH-CDC-LC0539728/2022	EPI_ISL_10324752
LC0539777	hCoV-19/USA/WV-CDC-LC0539777/2022	EPI_ISL_10324776
LC0539762	hCoV-19/USA/WV-CDC-LC0539762/2022	EPI_ISL_10324781
LC0539328	hCoV-19/USA/WV-CDC-LC0539328/2022	EPI_ISL_10324759
LC0539735	hCoV-19/USA/WV-CDC-LC0539735/2022	EPI_ISL_10324810
LC0540066	hCoV-19/USA/NJ-CDC-LC0540066/2022	EPI_ISL_10324819
LC0539822	hCoV-19/USA/NJ-CDC-LC0539822/2022	EPI_ISL_10324823
LC0539376	hCoV-19/USA/WV-CDC-LC0539376/2022	EPI_ISL_10324763
LC0539320	hCoV-19/USA/IN-CDC-LC0539320/2022	EPI_ISL_10324772
LC0540194	hCoV-19/USA/PA-CDC-LC0540194/2022	EPI_ISL_10324817
LC0539821	hCoV-19/USA/NJ-CDC-LC0539821/2022	EPI_ISL_10324825
LC0539341	hCoV-19/USA/MI-CDC-LC0539341/2022	EPI_ISL_10324767
LC0539778	hCoV-19/USA/WV-CDC-LC0539778/2022	EPI_ISL_10324778
LC0540065	hCoV-19/USA/NJ-CDC-LC0540065/2022	EPI_ISL_10324821
LC0540020	hCoV-19/USA/NY-CDC-LC0540020/2022	EPI_ISL_10324841
LC0539760	hCoV-19/USA/WV-CDC-LC0539760/2022	EPI_ISL_10324786
LC0540198	hCoV-19/USA/NJ-CDC-LC0540198/2022	EPI_ISL_10324834
LC0539804	hCoV-19/USA/NJ-CDC-LC0539804/2022	EPI_ISL_10324846
LC0539537	hCoV-19/USA/KY-CDC-LC0539537/2022	EPI_ISL_10324857
LC0539325	hCoV-19/USA/WV-CDC-LC0539325/2022	EPI_ISL_10324788
LC0539753	hCoV-19/USA/WV-CDC-LC0539753/2022	EPI_ISL_10324792
LC0539375	hCoV-19/USA/WV-CDC-LC0539375/2022	EPI_ISL_10324806
LC0539803	hCoV-19/USA/NJ-CDC-LC0539803/2022	EPI_ISL_10324859
LC0539718	hCoV-19/USA/MI-CDC-LC0539718/2022	EPI_ISL_10324804
LC0539863	hCoV-19/USA/PA-CDC-LC0539863/2022	EPI_ISL_10324848
LC0539848	hCoV-19/USA/NJ-CDC-LC0539848/2022	EPI_ISL_10324864
LC0540015	hCoV-19/USA/NY-CDC-LC0540015/2022	EPI_ISL_10324865
LC0539384	hCoV-19/USA/OH-CDC-LC0539384/2022	EPI_ISL_10324808
LC0539759	hCoV-19/USA/WV-CDC-LC0539759/2022	EPI_ISL_10324812
LC0539847	hCoV-19/USA/PA-CDC-LC0539847/2022	EPI_ISL_10324814
LC0539824	hCoV-19/USA/NJ-CDC-LC0539824/2022	EPI_ISL_10324828
LC0539823	hCoV-19/USA/NJ-CDC-LC0539823/2022	EPI_ISL_10324830
LC0540016	hCoV-19/USA/NJ-CDC-LC0540016/2022	EPI_ISL_10324839
LC0539849	hCoV-19/USA/NY-CDC-LC0539849/2022	EPI_ISL_10324867
LC0540197	hCoV-19/USA/NJ-CDC-LC0540197/2022	EPI_ISL_10324832
LC0540021	hCoV-19/USA/PA-CDC-LC0540021/2022	EPI_ISL_10324844
LC0540195	hCoV-19/USA/NJ-CDC-LC0540195/2022	EPI_ISL_10324837
LC0539817	hCoV-19/USA/NY-CDC-LC0539817/2022	EPI_ISL_10324866
LC0540059	hCoV-19/USA/NJ-CDC-LC0540059/2022	EPI_ISL_10324850
LC0539819	hCoV-19/USA/NY-CDC-LC0539819/2022	EPI_ISL_10324852
LC0540193	hCoV-19/USA/NJ-CDC-LC0540193/2022	EPI_ISL_10324855
LC0540190	hCoV-19/USA/NJ-CDC-LC0540190/2022	EPI_ISL_10324860
LC0540058	hCoV-19/USA/NJ-CDC-LC0540058/2022	EPI_ISL_10324883
LC0540245	hCoV-19/USA/MD-CDC-LC0540245/2022	EPI_ISL_10324888
LC0539838	hCoV-19/USA/NJ-CDC-LC0539838/2022	EPI_ISL_10324861
LC0539844	hCoV-19/USA/PA-CDC-LC0539844/2022	EPI_ISL_10324871
LC0540024	hCoV-19/USA/PA-CDC-LC0540024/2022	EPI_ISL_10324862
LC0539869	hCoV-19/USA/NJ-CDC-LC0539869/2022	EPI_ISL_10324874
LC0539843	hCoV-19/USA/PA-CDC-LC0539843/2022	EPI_ISL_10324868
LC0539864	hCoV-19/USA/NJ-CDC-LC0539864/2022	EPI_ISL_10324876
LC0539997	hCoV-19/USA/NY-CDC-LC0539997/2022	EPI_ISL_10324920
LC0540264	hCoV-19/USA/OH-CDC-LC0540264/2022	EPI_ISL_10324939
LC0539846	hCoV-19/USA/NJ-CDC-LC0539846/2022	EPI_ISL_10324869
LC0539870	hCoV-19/USA/NJ-CDC-LC0539870/2022	EPI_ISL_10324878
LC0540075	hCoV-19/USA/NJ-CDC-LC0540075/2022	EPI_ISL_10324881
LC0539836	hCoV-19/USA/NJ-CDC-LC0539836/2022	EPI_ISL_10324886
LC0540206	hCoV-19/USA/DE-CDC-LC0540206/2022	EPI_ISL_10324890
LC0540185	hCoV-19/USA/PA-CDC-LC0540185/2022	EPI_ISL_10324911
LC0540186	hCoV-19/USA/PA-CDC-LC0540186/2022	EPI_ISL_10324913
LC0540126	hCoV-19/USA/OH-CDC-LC0540126/2022	EPI_ISL_10324970
LC0540200	hCoV-19/USA/DE-CDC-LC0540200/2022	EPI_ISL_10324893
LC0540223	hCoV-19/USA/DE-CDC-LC0540223/2022	EPI_ISL_10324895
LC0540205	hCoV-19/USA/PA-CDC-LC0540205/2022	EPI_ISL_10324897
LC0539845	hCoV-19/USA/PA-CDC-LC0539845/2022	EPI_ISL_10324899
LC0539865	hCoV-19/USA/PA-CDC-LC0539865/2022	EPI_ISL_10324902
LC0540025	hCoV-19/USA/NY-CDC-LC0540025/2022	EPI_ISL_10324904
LC0540227	hCoV-19/USA/DE-CDC-LC0540227/2022	EPI_ISL_10324923
LC0539835	hCoV-19/USA/NJ-CDC-LC0539835/2022	EPI_ISL_10324906
LC0539859	hCoV-19/USA/PA-CDC-LC0539859/2022	EPI_ISL_10324908
LC0540510	hCoV-19/USA/NC-CDC-LC0540510/2022	EPI_ISL_10324935
LC0540184	hCoV-19/USA/PA-CDC-LC0540184/2022	EPI_ISL_10324915
LC0539892	hCoV-19/USA/MD-CDC-LC0539892/2022	EPI_ISL_10324918
LC0540234	hCoV-19/USA/DE-CDC-LC0540234/2022	EPI_ISL_10324925
LC0540056	hCoV-19/USA/NJ-CDC-LC0540056/2022	EPI_ISL_10324928
LC0539816	hCoV-19/USA/PA-CDC-LC0539816/2022	EPI_ISL_10324930
LC0539994	hCoV-19/USA/PA-CDC-LC0539994/2022	EPI_ISL_10324932
LC0540006	hCoV-19/USA/NJ-CDC-LC0540006/2022	EPI_ISL_10324958
LC0540263	hCoV-19/USA/NY-CDC-LC0540263/2022	EPI_ISL_10324937
LC0540005	hCoV-19/USA/NY-CDC-LC0540005/2022	EPI_ISL_10324963
LC0539793	hCoV-19/USA/NJ-CDC-LC0539793/2022	EPI_ISL_10324965
LC0540265	hCoV-19/USA/NY-CDC-LC0540265/2022	EPI_ISL_10324997
LC0539791	hCoV-19/USA/NJ-CDC-LC0539791/2022	EPI_ISL_10324941
LC0539853	hCoV-19/USA/MA-CDC-LC0539853/2022	EPI_ISL_10324975
LC0539858	hCoV-19/USA/NJ-CDC-LC0539858/2022	EPI_ISL_10324981
LC0539792	hCoV-19/USA/MA-CDC-LC0539792/2022	EPI_ISL_10324943
LC0539790	hCoV-19/USA/NY-CDC-LC0539790/2022	EPI_ISL_10324960
LC0539801	hCoV-19/USA/NY-CDC-LC0539801/2022	EPI_ISL_10324995
LC0539854	hCoV-19/USA/NY-CDC-LC0539854/2022	EPI_ISL_10325008
LC0540512	hCoV-19/USA/SC-CDC-LC0540512/2022	EPI_ISL_10324967
LC0540217	hCoV-19/USA/IL-CDC-LC0540217/2022	EPI_ISL_10324977
LC0539882	hCoV-19/USA/NY-CDC-LC0539882/2022	EPI_ISL_10324972
LC0540142	hCoV-19/USA/LA-CDC-LC0540142/2022	EPI_ISL_10324988
LC0539837	hCoV-19/USA/NJ-CDC-LC0539837/2022	EPI_ISL_10325027
LC0539169	hCoV-19/USA/NV-CDC-LC0539169/2022	EPI_ISL_10325040
LC0540466	hCoV-19/USA/NC-CDC-LC0540466/2022	EPI_ISL_10324978
LC0539800	hCoV-19/USA/NJ-CDC-LC0539800/2022	EPI_ISL_10324991
LC0540221	hCoV-19/USA/NY-CDC-LC0540221/2022	EPI_ISL_10325001
LC0540204	hCoV-19/USA/NY-CDC-LC0540204/2022	EPI_ISL_10324983
LC0540022	hCoV-19/USA/NJ-CDC-LC0540022/2022	EPI_ISL_10324999
LC0539861	hCoV-19/USA/PA-CDC-LC0539861/2022	EPI_ISL_10324985
LC0539799	hCoV-19/USA/NY-CDC-LC0539799/2022	EPI_ISL_10324993
LC0540220	hCoV-19/USA/NY-CDC-LC0540220/2022	EPI_ISL_10325003
LC0539855	hCoV-19/USA/NY-CDC-LC0539855/2022	EPI_ISL_10325005
LC0540191	hCoV-19/USA/NJ-CDC-LC0540191/2022	EPI_ISL_10325021
LC0540017	hCoV-19/USA/NY-CDC-LC0540017/2022	EPI_ISL_10325023
LC0539279	hCoV-19/USA/WV-CDC-LC0539279/2022	EPI_ISL_10325059
LC0540038	hCoV-19/USA/NJ-CDC-LC0540038/2022	EPI_ISL_10325010
LC0540134	hCoV-19/USA/MS-CDC-LC0540134/2022	EPI_ISL_10325047
LC0539805	hCoV-19/USA/NJ-CDC-LC0539805/2022	EPI_ISL_10325012
LC0540057	hCoV-19/USA/NY-CDC-LC0540057/2022	EPI_ISL_10325034
LC0540023	hCoV-19/USA/NJ-CDC-LC0540023/2022	EPI_ISL_10325056
LC0539258	hCoV-19/USA/WV-CDC-LC0539258/2022	EPI_ISL_10325086
LC0540199	hCoV-19/USA/NJ-CDC-LC0540199/2022	EPI_ISL_10325015
LC0539806	hCoV-19/USA/NY-CDC-LC0539806/2022	EPI_ISL_10325019
LC0539862	hCoV-19/USA/PA-CDC-LC0539862/2022	EPI_ISL_10325052
LC0539527	hCoV-19/USA/PA-CDC-LC0539527/2022	EPI_ISL_10325061
LC0539815	hCoV-19/USA/NJ-CDC-LC0539815/2022	EPI_ISL_10325017
LC0540053	hCoV-19/USA/NY-CDC-LC0540053/2022	EPI_ISL_10325037
LC0539931	hCoV-19/USA/TN-CDC-LC0539931/2022	EPI_ISL_10325030
LC0539909	hCoV-19/USA/AL-CDC-LC0539909/2022	EPI_ISL_10325045
LC0539159	hCoV-19/USA/NV-CDC-LC0539159/2022	EPI_ISL_10325054
LC0539926	hCoV-19/USA/AL-CDC-LC0539926/2022	EPI_ISL_10325032
LC0540222	hCoV-19/USA/DE-CDC-LC0540222/2022	EPI_ISL_10325050
LC0539925	hCoV-19/USA/AL-CDC-LC0539925/2022	EPI_ISL_10325042
LC0539242	hCoV-19/USA/WV-CDC-LC0539242/2022	EPI_ISL_10325063
LC0539705	hCoV-19/USA/KY-CDC-LC0539705/2022	EPI_ISL_10325122
LC0539582	hCoV-19/USA/WV-CDC-LC0539582/2022	EPI_ISL_10325134
LC0539065	hCoV-19/USA/IL-CDC-LC0539065/2022	EPI_ISL_10325159
LC0539333	hCoV-19/USA/PA-CDC-LC0539333/2022	EPI_ISL_10325066
LC0539704	hCoV-19/USA/IN-CDC-LC0539704/2022	EPI_ISL_10325073
LC0539702	hCoV-19/USA/KY-CDC-LC0539702/2022	EPI_ISL_10325110
LC0539335	hCoV-19/USA/PA-CDC-LC0539335/2022	EPI_ISL_10325068
LC0539700	hCoV-19/USA/KY-CDC-LC0539700/2022	EPI_ISL_10325071
LC0539695	hCoV-19/USA/KY-CDC-LC0539695/2022	EPI_ISL_10325075
LC0539310	hCoV-19/USA/WV-CDC-LC0539310/2022	EPI_ISL_10325093
LC0539739	hCoV-19/USA/KY-CDC-LC0539739/2022	EPI_ISL_10325077
LC0539706	hCoV-19/USA/KY-CDC-LC0539706/2022	EPI_ISL_10325082
LC0539694	hCoV-19/USA/KY-CDC-LC0539694/2022	EPI_ISL_10325079
LC0539314	hCoV-19/USA/WV-CDC-LC0539314/2022	EPI_ISL_10325092
LC0539703	hCoV-19/USA/KY-CDC-LC0539703/2022	EPI_ISL_10325084
LC0539257	hCoV-19/USA/WV-CDC-LC0539257/2022	EPI_ISL_10325089
LC0539744	hCoV-19/USA/KY-CDC-LC0539744/2022	EPI_ISL_10325118
LC0539273	hCoV-19/USA/WV-CDC-LC0539273/2022	EPI_ISL_10325184
LC0539550	hCoV-19/USA/WV-CDC-LC0539550/2022	EPI_ISL_10325186
LC0539247	hCoV-19/USA/WV-CDC-LC0539247/2022	EPI_ISL_10325091
LC0539595	hCoV-19/USA/KY-CDC-LC0539595/2022	EPI_ISL_10325095
LC0539698	hCoV-19/USA/IN-CDC-LC0539698/2022	EPI_ISL_10325120
LC0539096	hCoV-19/USA/IL-CDC-LC0539096/2022	EPI_ISL_10325146
LC0539776	hCoV-19/USA/KY-CDC-LC0539776/2022	EPI_ISL_10325094
LC0539152	hCoV-19/USA/NM-CDC-LC0539152/2022	EPI_ISL_10325136
LC0539696	hCoV-19/USA/KY-CDC-LC0539696/2022	EPI_ISL_10325113
LC0539742	hCoV-19/USA/KY-CDC-LC0539742/2022	EPI_ISL_10325115
LC0539400	hCoV-19/USA/WV-CDC-LC0539400/2022	EPI_ISL_10325161
LC0539154	hCoV-19/USA/NM-CDC-LC0539154/2022	EPI_ISL_10325141
LC0539094	hCoV-19/USA/IL-CDC-LC0539094/2022	EPI_ISL_10325143
LC0539095	hCoV-19/USA/IL-CDC-LC0539095/2022	EPI_ISL_10325153
LC0539713	hCoV-19/USA/IL-CDC-LC0539713/2022	EPI_ISL_10325166
LC0539538	hCoV-19/USA/WV-CDC-LC0539538/2022	EPI_ISL_10325151
LC0539098	hCoV-19/USA/IL-CDC-LC0539098/2022	EPI_ISL_10325154
LC0539775	hCoV-19/USA/OH-CDC-LC0539775/2022	EPI_ISL_10325171
LC0539251	hCoV-19/USA/WV-CDC-LC0539251/2022	EPI_ISL_10325164
LC0539280	hCoV-19/USA/WV-CDC-LC0539280/2022	EPI_ISL_10325200
LC0539543	hCoV-19/USA/WV-CDC-LC0539543/2022	EPI_ISL_10325168
LC0539311	hCoV-19/USA/MO-CDC-LC0539311/2022	EPI_ISL_10325173
LC0539526	hCoV-19/USA/WV-CDC-LC0539526/2022	EPI_ISL_10325209
LC0539240	hCoV-19/USA/WV-CDC-LC0539240/2022	EPI_ISL_10325175
LC0539546	hCoV-19/USA/WV-CDC-LC0539546/2022	EPI_ISL_10325179
LC0539766	hCoV-19/USA/OH-CDC-LC0539766/2022	EPI_ISL_10325181
LC0539262	hCoV-19/USA/KY-CDC-LC0539262/2022	EPI_ISL_10325177
LC0539239	hCoV-19/USA/WV-CDC-LC0539239/2022	EPI_ISL_10325204
LC0539286	hCoV-19/USA/KY-CDC-LC0539286/2022	EPI_ISL_10325217
LC0539290	hCoV-19/USA/KY-CDC-LC0539290/2022	EPI_ISL_10325226
LC0539547	hCoV-19/USA/WV-CDC-LC0539547/2022	EPI_ISL_10325189
LC0539265	hCoV-19/USA/WV-CDC-LC0539265/2022	EPI_ISL_10325194
LC0539250	hCoV-19/USA/WV-CDC-LC0539250/2022	EPI_ISL_10325198
LC0539289	hCoV-19/USA/KY-CDC-LC0539289/2022	EPI_ISL_10325237
LC0539768	hCoV-19/USA/OH-CDC-LC0539768/2022	EPI_ISL_10325191
LC0539272	hCoV-19/USA/WV-CDC-LC0539272/2022	EPI_ISL_10325203
LC0539353	hCoV-19/USA/KY-CDC-LC0539353/2022	EPI_ISL_10325196
LC0539701	hCoV-19/USA/KY-CDC-LC0539701/2022	EPI_ISL_10325207
LC0539738	hCoV-19/USA/KY-CDC-LC0539738/2022	EPI_ISL_10325215
LC0539298	hCoV-19/USA/WV-CDC-LC0539298/2022	EPI_ISL_10325211
LC0539715	hCoV-19/USA/KY-CDC-LC0539715/2022	EPI_ISL_10325242
LC0539525	hCoV-19/USA/OH-CDC-LC0539525/2022	EPI_ISL_10325263
LC0539545	hCoV-19/USA/WV-CDC-LC0539545/2022	EPI_ISL_10325280
LC0539288	hCoV-19/USA/KY-CDC-LC0539288/2022	EPI_ISL_10325213
LC0539710	hCoV-19/USA/OH-CDC-LC0539710/2022	EPI_ISL_10325219
LC0539254	hCoV-19/USA/OH-CDC-LC0539254/2022	EPI_ISL_10325245
LC0539270	hCoV-19/USA/WV-CDC-LC0539270/2022	EPI_ISL_10325222
LC0539263	hCoV-19/USA/IL-CDC-LC0539263/2022	EPI_ISL_10325252
LC0539246	hCoV-19/USA/KY-CDC-LC0539246/2022	EPI_ISL_10325270
LC0539291	hCoV-19/USA/KY-CDC-LC0539291/2022	EPI_ISL_10325224
LC0539282	hCoV-19/USA/MI-CDC-LC0539282/2022	EPI_ISL_10325228
LC0539161	hCoV-19/USA/AZ-CDC-LC0539161/2022	EPI_ISL_10325249
LC0539294	hCoV-19/USA/MI-CDC-LC0539294/2022	EPI_ISL_10325230
LC0539248	hCoV-19/USA/IL-CDC-LC0539248/2022	EPI_ISL_10325266
LC0539743	hCoV-19/USA/KY-CDC-LC0539743/2022	EPI_ISL_10325232
LC0539712	hCoV-19/USA/KY-CDC-LC0539712/2022	EPI_ISL_10325235
LC0539745	hCoV-19/USA/KY-CDC-LC0539745/2022	EPI_ISL_10325240
LC0539299	hCoV-19/USA/WV-CDC-LC0539299/2022	EPI_ISL_10325247
LC0539249	hCoV-19/USA/IL-CDC-LC0539249/2022	EPI_ISL_10325261
LC0539162	hCoV-19/USA/AZ-CDC-LC0539162/2022	EPI_ISL_10325254
LC0539747	hCoV-19/USA/OH-CDC-LC0539747/2022	EPI_ISL_10325275
LC0539334	hCoV-19/USA/OH-CDC-LC0539334/2022	EPI_ISL_10325256
LC0539330	hCoV-19/USA/OH-CDC-LC0539330/2022	EPI_ISL_10325268
LC0539313	hCoV-19/USA/OH-CDC-LC0539313/2022	EPI_ISL_10325258
LC0539572	hCoV-19/USA/WV-CDC-LC0539572/2022	EPI_ISL_10325292
LC0539315	hCoV-19/USA/KY-CDC-LC0539315/2022	EPI_ISL_10325272
LC0539584	hCoV-19/USA/WV-CDC-LC0539584/2022	EPI_ISL_10325314
LC0539087	hCoV-19/USA/TX-CDC-LC0539087/2022	EPI_ISL_10325318
LC0539574	hCoV-19/USA/WV-CDC-LC0539574/2022	EPI_ISL_10325328
LC0539771	hCoV-19/USA/IN-CDC-LC0539771/2022	EPI_ISL_10325277
LC0539736	hCoV-19/USA/WV-CDC-LC0539736/2022	EPI_ISL_10325321
LC0539395	hCoV-19/USA/WV-CDC-LC0539395/2022	EPI_ISL_10325282
LC0539275	hCoV-19/USA/WV-CDC-LC0539275/2022	EPI_ISL_10325284
LC0539575	hCoV-19/USA/WV-CDC-LC0539575/2022	EPI_ISL_10325289
LC0539392	hCoV-19/USA/WV-CDC-LC0539392/2022	EPI_ISL_10325286
LC0539553	hCoV-19/USA/WV-CDC-LC0539553/2022	EPI_ISL_10325294
LC0539552	hCoV-19/USA/WV-CDC-LC0539552/2022	EPI_ISL_10325296
LC0539841	hCoV-19/USA/PA-CDC-LC0539841/2022	EPI_ISL_10325359
LC0539551	hCoV-19/USA/WV-CDC-LC0539551/2022	EPI_ISL_10325298
LC0539585	hCoV-19/USA/WV-CDC-LC0539585/2022	EPI_ISL_10325305
LC0539577	hCoV-19/USA/WV-CDC-LC0539577/2022	EPI_ISL_10325311
LC0539883	hCoV-19/USA/NJ-CDC-LC0539883/2022	EPI_ISL_10325373
LC0539587	hCoV-19/USA/OH-CDC-LC0539587/2022	EPI_ISL_10325300
LC0539737	hCoV-19/USA/WV-CDC-LC0539737/2022	EPI_ISL_10325303
LC0539297	hCoV-19/USA/WV-CDC-LC0539297/2022	EPI_ISL_10325307
LC0539259	hCoV-19/USA/IL-CDC-LC0539259/2022	EPI_ISL_10325309
LC0539390	hCoV-19/USA/VA-CDC-LC0539390/2022	EPI_ISL_10325316
LC0539542	hCoV-19/USA/WV-CDC-LC0539542/2022	EPI_ISL_10325319
LC0539391	hCoV-19/USA/VA-CDC-LC0539391/2022	EPI_ISL_10325331
LC0539398	hCoV-19/USA/VA-CDC-LC0539398/2022	EPI_ISL_10325349
LC0539317	hCoV-19/USA/KY-CDC-LC0539317/2022	EPI_ISL_10325352
LC0539840	hCoV-19/USA/PA-CDC-LC0539840/2022	EPI_ISL_10325357
LC0539813	hCoV-19/USA/NJ-CDC-LC0539813/2022	EPI_ISL_10325382
LC0539089	hCoV-19/USA/TX-CDC-LC0539089/2022	EPI_ISL_10325354
LC0540240	hCoV-19/USA/NY-CDC-LC0540240/2022	EPI_ISL_10325371
LC0539296	hCoV-19/USA/WV-CDC-LC0539296/2022	EPI_ISL_10325355
LC0539264	hCoV-19/USA/WV-CDC-LC0539264/2022	EPI_ISL_10325356
LC0540255	hCoV-19/USA/NY-CDC-LC0540255/2022	EPI_ISL_10325361
LC0540236	hCoV-19/USA/NY-CDC-LC0540236/2022	EPI_ISL_10325364
LC0540237	hCoV-19/USA/NY-CDC-LC0540237/2022	EPI_ISL_10325366
LC0539839	hCoV-19/USA/NY-CDC-LC0539839/2022	EPI_ISL_10325369
LC0539880	hCoV-19/USA/NJ-CDC-LC0539880/2022	EPI_ISL_10325417
LC0540385	hCoV-19/USA/TN-CDC-LC0540385/2022	EPI_ISL_10325426
LC0539998	hCoV-19/USA/NJ-CDC-LC0539998/2022	EPI_ISL_10325375
LC0540050	hCoV-19/USA/NJ-CDC-LC0540050/2022	EPI_ISL_10325378
LC0540070	hCoV-19/USA/NJ-CDC-LC0540070/2022	EPI_ISL_10325403
LC0539814	hCoV-19/USA/NJ-CDC-LC0539814/2022	EPI_ISL_10325380
LC0540242	hCoV-19/USA/NJ-CDC-LC0540242/2022	EPI_ISL_10325409
LC0540386	hCoV-19/USA/TN-CDC-LC0540386/2022	EPI_ISL_10325421
LC0540514	hCoV-19/USA/NC-CDC-LC0540514/2022	EPI_ISL_10325431
LC0539812	hCoV-19/USA/NJ-CDC-LC0539812/2022	EPI_ISL_10325386
LC0539877	hCoV-19/USA/NJ-CDC-LC0539877/2022	EPI_ISL_10325391
LC0540231	hCoV-19/USA/NJ-CDC-LC0540231/2022	EPI_ISL_10325393
LC0540000	hCoV-19/USA/NJ-CDC-LC0540000/2022	EPI_ISL_10325407
LC0540500	hCoV-19/USA/NC-CDC-LC0540500/2022	EPI_ISL_10325433
LC0540047	hCoV-19/USA/NJ-CDC-LC0540047/2022	EPI_ISL_10325396
LC0539939	hCoV-19/USA/VA-CDC-LC0539939/2022	EPI_ISL_10325405
LC0540228	hCoV-19/USA/NJ-CDC-LC0540228/2022	EPI_ISL_10325398
LC0540383	hCoV-19/USA/NC-CDC-LC0540383/2022	EPI_ISL_10325429
LC0540140	hCoV-19/USA/MD-CDC-LC0540140/2022	EPI_ISL_10325456
LC0539928	hCoV-19/USA/VA-CDC-LC0539928/2022	EPI_ISL_10325400
LC0539878	hCoV-19/USA/NJ-CDC-LC0539878/2022	EPI_ISL_10325419
LC0539871	hCoV-19/USA/NJ-CDC-LC0539871/2022	EPI_ISL_10325412
LC0540155	hCoV-19/USA/VA-CDC-LC0540155/2022	EPI_ISL_10325458
LC0540014	hCoV-19/USA/PA-CDC-LC0540014/2022	EPI_ISL_10325414
LC0539900	hCoV-19/USA/TX-CDC-LC0539900/2022	EPI_ISL_10325435
LC0540384	hCoV-19/USA/TN-CDC-LC0540384/2022	EPI_ISL_10325424
LC0540062	hCoV-19/USA/PA-CDC-LC0540062/2022	EPI_ISL_10325437
LC0540469	hCoV-19/USA/NC-CDC-LC0540469/2022	EPI_ISL_10325440
LC0540471	hCoV-19/USA/VA-CDC-LC0540471/2022	EPI_ISL_10325451
LC0539938	hCoV-19/USA/MD-CDC-LC0539938/2022	EPI_ISL_10325453
LC0539895	hCoV-19/USA/VA-CDC-LC0539895/2022	EPI_ISL_10325461
LC0539891	hCoV-19/USA/VA-CDC-LC0539891/2022	EPI_ISL_10325463
LC0539179	hCoV-19/USA/IL-CDC-LC0539179/2022	EPI_ISL_10325482
LC0539902	hCoV-19/USA/MD-CDC-LC0539902/2022	EPI_ISL_10325466
LC0539901	hCoV-19/USA/VA-CDC-LC0539901/2022	EPI_ISL_10325468
LC0539933	hCoV-19/USA/TN-CDC-LC0539933/2022	EPI_ISL_10325490
LC0539894	hCoV-19/USA/DC-CDC-LC0539894/2022	EPI_ISL_10325470
LC0539890	hCoV-19/USA/DC-CDC-LC0539890/2022	EPI_ISL_10325472
LC0539929	hCoV-19/USA/MD-CDC-LC0539929/2022	EPI_ISL_10325474
LC0540061	hCoV-19/USA/PA-CDC-LC0540061/2022	EPI_ISL_10325477
LC0539937	hCoV-19/USA/TN-CDC-LC0539937/2022	EPI_ISL_10325498
LC0540011	hCoV-19/USA/NJ-CDC-LC0540011/2022	EPI_ISL_10325479
LC0540001	hCoV-19/USA/NJ-CDC-LC0540001/2022	EPI_ISL_10325483
LC0539935	hCoV-19/USA/TN-CDC-LC0539935/2022	EPI_ISL_10325486
LC0539936	hCoV-19/USA/TN-CDC-LC0539936/2022	EPI_ISL_10325488
LC0539934	hCoV-19/USA/TN-CDC-LC0539934/2022	EPI_ISL_10325492
LC0539872	hCoV-19/USA/NY-CDC-LC0539872/2022	EPI_ISL_10325545
LC0539923	hCoV-19/USA/LA-CDC-LC0539923/2022	EPI_ISL_10325496
LC0539818	hCoV-19/USA/NY-CDC-LC0539818/2022	EPI_ISL_10325523
LC0540378	hCoV-19/USA/MD-CDC-LC0540378/2022	EPI_ISL_10325500
LC0540032	hCoV-19/USA/NY-CDC-LC0540032/2022	EPI_ISL_10325529
LC0539896	hCoV-19/USA/TN-CDC-LC0539896/2022	EPI_ISL_10325502
LC0540468	hCoV-19/USA/NC-CDC-LC0540468/2022	EPI_ISL_10325504
LC0540250	hCoV-19/USA/PA-CDC-LC0540250/2022	EPI_ISL_10325511
LC0540120	hCoV-19/USA/GA-CDC-LC0540120/2022	EPI_ISL_10325543
LC0539825	hCoV-19/USA/PA-CDC-LC0539825/2022	EPI_ISL_10325507
LC0540268	hCoV-19/USA/NJ-CDC-LC0540268/2022	EPI_ISL_10325509
LC0539809	hCoV-19/USA/NY-CDC-LC0539809/2022	EPI_ISL_10325541
LC0539915	hCoV-19/USA/ME-CDC-LC0539915/2022	EPI_ISL_10325514
LC0539911	hCoV-19/USA/AL-CDC-LC0539911/2022	EPI_ISL_10325520
LC0540063	hCoV-19/USA/NJ-CDC-LC0540063/2022	EPI_ISL_10325525
LC0539866	hCoV-19/USA/NY-CDC-LC0539866/2022	EPI_ISL_10325527
LC0540122	hCoV-19/USA/OH-CDC-LC0540122/2022	EPI_ISL_10325554
LC0540243	hCoV-19/USA/NY-CDC-LC0540243/2022	EPI_ISL_10325534
LC0540003	hCoV-19/USA/NJ-CDC-LC0540003/2022	EPI_ISL_10325536
LC0539879	hCoV-19/USA/NY-CDC-LC0539879/2022	EPI_ISL_10325538
LC0540030	hCoV-19/USA/NJ-CDC-LC0540030/2022	EPI_ISL_10325540
LC0539910	hCoV-19/USA/AL-CDC-LC0539910/2022	EPI_ISL_10325542
LC0539941	hCoV-19/USA/GA-CDC-LC0539941/2022	EPI_ISL_10325544
LC0539807	hCoV-19/USA/NJ-CDC-LC0539807/2022	EPI_ISL_10325547
LC0539989	hCoV-19/USA/NY-CDC-LC0539989/2022	EPI_ISL_10325550
LC0540211	hCoV-19/USA/DE-CDC-LC0540211/2022	EPI_ISL_10325552
LC0539914	hCoV-19/USA/TN-CDC-LC0539914/2022	EPI_ISL_10325560
LC0540208	hCoV-19/USA/NH-CDC-LC0540208/2022	EPI_ISL_10325587
LC0540096	hCoV-19/USA/MS-CDC-LC0540096/2022	EPI_ISL_10325562
LC0540368	hCoV-19/USA/SC-CDC-LC0540368/2022	EPI_ISL_10325564
LC0540492	hCoV-19/USA/VA-CDC-LC0540492/2022	EPI_ISL_10325566
LC0540550	hCoV-19/USA/VA-CDC-LC0540550/2022	EPI_ISL_10325571
LC0539851	hCoV-19/USA/NJ-CDC-LC0539851/2022	EPI_ISL_10325573
LC0540481	hCoV-19/USA/TX-CDC-LC0540481/2022	EPI_ISL_10325576
LC0540406	hCoV-19/USA/IN-CDC-LC0540406/2022	EPI_ISL_10325578
LC0540405	hCoV-19/USA/NC-CDC-LC0540405/2022	EPI_ISL_10325580
LC0540404	hCoV-19/USA/NC-CDC-LC0540404/2022	EPI_ISL_10325581
LC0539971	hCoV-19/USA/GA-CDC-LC0539971/2022	EPI_ISL_10325582
LC0539857	hCoV-19/USA/NY-CDC-LC0539857/2022	EPI_ISL_10325586
LC0540483	hCoV-19/USA/NC-CDC-LC0540483/2022	EPI_ISL_10325583
LC0539992	hCoV-19/USA/PA-CDC-LC0539992/2022	EPI_ISL_10325607
LC0540499	hCoV-19/USA/NY-CDC-LC0540499/2022	EPI_ISL_10325584
LC0540007	hCoV-19/USA/NY-CDC-LC0540007/2022	EPI_ISL_10325589
LC0539820	hCoV-19/USA/NJ-CDC-LC0539820/2022	EPI_ISL_10325599
LC0540465	hCoV-19/USA/NC-CDC-LC0540465/2022	EPI_ISL_10325585
LC0540054	hCoV-19/USA/PA-CDC-LC0540054/2022	EPI_ISL_10325588
LC0540503	hCoV-19/USA/VA-CDC-LC0540503/2022	EPI_ISL_10325603
LC0539999	hCoV-19/USA/TX-CDC-LC0539999/2022	EPI_ISL_10325590
LC0540216	hCoV-19/USA/NH-CDC-LC0540216/2022	EPI_ISL_10325601
LC0539991	hCoV-19/USA/PA-CDC-LC0539991/2022	EPI_ISL_10325614
LC0540533	hCoV-19/USA/NC-CDC-LC0540533/2022	EPI_ISL_10325591
LC0540232	hCoV-19/USA/DE-CDC-LC0540232/2022	EPI_ISL_10325605
LC0540529	hCoV-19/USA/NC-CDC-LC0540529/2022	EPI_ISL_10325592
LC0540537	hCoV-19/USA/NC-CDC-LC0540537/2022	EPI_ISL_10325593
LC0540002	hCoV-19/USA/NJ-CDC-LC0540002/2022	EPI_ISL_10325604
LC0540183	hCoV-19/USA/NJ-CDC-LC0540183/2022	EPI_ISL_10325609
LC0540004	hCoV-19/USA/NJ-CDC-LC0540004/2022	EPI_ISL_10325595
LC0540542	hCoV-19/USA/NC-CDC-LC0540542/2022	EPI_ISL_10325596
LC0540248	hCoV-19/USA/NJ-CDC-LC0540248/2022	EPI_ISL_10325608
LC0540069	hCoV-19/USA/PA-CDC-LC0540069/2022	EPI_ISL_10325616
LC0540238	hCoV-19/USA/NJ-CDC-LC0540238/2022	EPI_ISL_10325622
LC0540502	hCoV-19/USA/VA-CDC-LC0540502/2022	EPI_ISL_10325597
LC0540218	hCoV-19/USA/NJ-CDC-LC0540218/2022	EPI_ISL_10325600
LC0540034	hCoV-19/USA/NJ-CDC-LC0540034/2022	EPI_ISL_10325606
LC0540251	hCoV-19/USA/NJ-CDC-LC0540251/2022	EPI_ISL_10325610
LC0540247	hCoV-19/USA/NJ-CDC-LC0540247/2022	EPI_ISL_10325611
LC0540214	hCoV-19/USA/PA-CDC-LC0540214/2022	EPI_ISL_10325612
LC0540253	hCoV-19/USA/NJ-CDC-LC0540253/2022	EPI_ISL_10325613
LC0540226	hCoV-19/USA/PA-CDC-LC0540226/2022	EPI_ISL_10325615
LC0540210	hCoV-19/USA/NJ-CDC-LC0540210/2022	EPI_ISL_10325617
LC0539810	hCoV-19/USA/NJ-CDC-LC0539810/2022	EPI_ISL_10325618
LC0540262	hCoV-19/USA/NJ-CDC-LC0540262/2022	EPI_ISL_10325619
LC0540239	hCoV-19/USA/PA-CDC-LC0540239/2022	EPI_ISL_10325620
LC0540071	hCoV-19/USA/PA-CDC-LC0540071/2022	EPI_ISL_10325624
LC0539850	hCoV-19/USA/NJ-CDC-LC0539850/2022	EPI_ISL_10325621
LC0540203	hCoV-19/USA/PA-CDC-LC0540203/2022	EPI_ISL_10325634
LC0540033	hCoV-19/USA/PA-CDC-LC0540033/2022	EPI_ISL_10325623
LC0540010	hCoV-19/USA/NJ-CDC-LC0540010/2022	EPI_ISL_10325625
LC0539130	hCoV-19/USA/IL-CDC-LC0539130/2022	EPI_ISL_10325626
LC0539996	hCoV-19/USA/NJ-CDC-LC0539996/2022	EPI_ISL_10325629
LC0540229	hCoV-19/USA/DE-CDC-LC0540229/2022	EPI_ISL_10325632
LC0540188	hCoV-19/USA/DE-CDC-LC0540188/2022	EPI_ISL_10325630
LC0539995	hCoV-19/USA/MD-CDC-LC0539995/2022	EPI_ISL_10325633
LC0539842	hCoV-19/USA/PA-CDC-LC0539842/2022	EPI_ISL_10325635
LC0540202	hCoV-19/USA/PA-CDC-LC0540202/2022	EPI_ISL_10325636
LC0539874	hCoV-19/USA/PA-CDC-LC0539874/2022	EPI_ISL_10325637
LC0539986	hCoV-19/USA/PA-CDC-LC0539986/2022	EPI_ISL_10325638
LC0539984	hCoV-19/USA/NJ-CDC-LC0539984/2022	EPI_ISL_10325642
LC0539993	hCoV-19/USA/MD-CDC-LC0539993/2022	EPI_ISL_10325640
LC0540009	hCoV-19/USA/PA-CDC-LC0540009/2022	EPI_ISL_10325641
LC0540072	hCoV-19/USA/NJ-CDC-LC0540072/2022	EPI_ISL_10325643
LC0540039	hCoV-19/USA/NJ-CDC-LC0540039/2022	EPI_ISL_10325644
LC0540261	hCoV-19/USA/PA-CDC-LC0540261/2022	EPI_ISL_10325645
LC0540233	hCoV-19/USA/NJ-CDC-LC0540233/2022	EPI_ISL_10325646
LC0539794	hCoV-19/USA/NJ-CDC-LC0539794/2022	EPI_ISL_10325647
LC0539795	hCoV-19/USA/NJ-CDC-LC0539795/2022	EPI_ISL_10325648
LC0539796	hCoV-19/USA/NY-CDC-LC0539796/2022	EPI_ISL_10325650
LC0540258	hCoV-19/USA/NY-CDC-LC0540258/2022	EPI_ISL_10325651
LC0540259	hCoV-19/USA/NY-CDC-LC0540259/2022	EPI_ISL_10325652
LC0540055	hCoV-19/USA/NJ-CDC-LC0540055/2022	EPI_ISL_10325653
LC0540213	hCoV-19/USA/PA-CDC-LC0540213/2022	EPI_ISL_10325658
LC0540012	hCoV-19/USA/NJ-CDC-LC0540012/2022	EPI_ISL_10325654
LC0540008	hCoV-19/USA/NY-CDC-LC0540008/2022	EPI_ISL_10325655
LC0540035	hCoV-19/USA/NJ-CDC-LC0540035/2022	EPI_ISL_10325656
LC0539797	hCoV-19/USA/NY-CDC-LC0539797/2022	EPI_ISL_10325657
LC0540241	hCoV-19/USA/NJ-CDC-LC0540241/2022	EPI_ISL_10325659
LC0540244	hCoV-19/USA/NJ-CDC-LC0540244/2022	EPI_ISL_10325660
LC0539983	hCoV-19/USA/NJ-CDC-LC0539983/2022	EPI_ISL_10325661
LC0540256	hCoV-19/USA/NJ-CDC-LC0540256/2022	EPI_ISL_10325663
LC0540187	hCoV-19/USA/NJ-CDC-LC0540187/2022	EPI_ISL_10325662
LC0540189	hCoV-19/USA/PA-CDC-LC0540189/2022	EPI_ISL_10325664
LC0540267	hCoV-19/USA/NJ-CDC-LC0540267/2022	EPI_ISL_10325665
LC0539830	hCoV-19/USA/NJ-CDC-LC0539830/2022	EPI_ISL_10325666
LC0539982	hCoV-19/USA/NJ-CDC-LC0539982/2022	EPI_ISL_10325667
LC0539829	hCoV-19/USA/NJ-CDC-LC0539829/2022	EPI_ISL_10325668
LC0540225	hCoV-19/USA/MD-CDC-LC0540225/2022	EPI_ISL_10325676
LC0539118	hCoV-19/USA/NV-CDC-LC0539118/2022	EPI_ISL_10325690
LC0539827	hCoV-19/USA/NJ-CDC-LC0539827/2022	EPI_ISL_10325669
LC0539808	hCoV-19/USA/NY-CDC-LC0539808/2022	EPI_ISL_10325671
LC0540377	hCoV-19/USA/NC-CDC-LC0540377/2022	EPI_ISL_10325672
LC0540509	hCoV-19/USA/NC-CDC-LC0540509/2022	EPI_ISL_10325673
LC0540212	hCoV-19/USA/NJ-CDC-LC0540212/2022	EPI_ISL_10325674
LC0540181	hCoV-19/USA/NJ-CDC-LC0540181/2022	EPI_ISL_10325677
LC0539828	hCoV-19/USA/NJ-CDC-LC0539828/2022	EPI_ISL_10325675
LC0539336	hCoV-19/USA/KY-CDC-LC0539336/2022	EPI_ISL_10325678
LC0539512	hCoV-19/USA/PA-CDC-LC0539512/2022	EPI_ISL_10325679
LC0539235	hCoV-19/USA/NV-CDC-LC0539235/2022	EPI_ISL_10325680
LC0539132	hCoV-19/USA/NV-CDC-LC0539132/2022	EPI_ISL_10325681
LC0539138	hCoV-19/USA/UT-CDC-LC0539138/2022	EPI_ISL_10325682
LC0539137	hCoV-19/USA/UT-CDC-LC0539137/2022	EPI_ISL_10325684
LC0539171	hCoV-19/USA/NV-CDC-LC0539171/2022	EPI_ISL_10325683
LC0539134	hCoV-19/USA/NM-CDC-LC0539134/2022	EPI_ISL_10325685
LC0539166	hCoV-19/USA/NV-CDC-LC0539166/2022	EPI_ISL_10325686
LC0539120	hCoV-19/USA/NV-CDC-LC0539120/2022	EPI_ISL_10325689
LC0539125	hCoV-19/USA/AZ-CDC-LC0539125/2022	EPI_ISL_10325687
LC0539167	hCoV-19/USA/HI-CDC-LC0539167/2022	EPI_ISL_10325688
LC0539119	hCoV-19/USA/NM-CDC-LC0539119/2022	EPI_ISL_10325691
LC0539170	hCoV-19/USA/NV-CDC-LC0539170/2022	EPI_ISL_10325692
LC0539175	hCoV-19/USA/IL-CDC-LC0539175/2022	EPI_ISL_10325693
LC0539351	hCoV-19/USA/OH-CDC-LC0539351/2022	EPI_ISL_10325694
LC0539506	hCoV-19/USA/MI-CDC-LC0539506/2022	EPI_ISL_10325698
LC0539344	hCoV-19/USA/OH-CDC-LC0539344/2022	EPI_ISL_10325695
LC0539350	hCoV-19/USA/OH-CDC-LC0539350/2022	EPI_ISL_10325696
LC0539338	hCoV-19/USA/OH-CDC-LC0539338/2022	EPI_ISL_10325697
LC0539347	hCoV-19/USA/KY-CDC-LC0539347/2022	EPI_ISL_10325699
LC0539142	hCoV-19/USA/UT-CDC-LC0539142/2022	EPI_ISL_10325700
LC0539646	hCoV-19/USA/AR-CDC-LC0539646/2022	EPI_ISL_10325711
LC0539143	hCoV-19/USA/UT-CDC-LC0539143/2022	EPI_ISL_10325701
LC0539534	hCoV-19/USA/KY-CDC-LC0539534/2022	EPI_ISL_10325702
LC0539144	hCoV-19/USA/UT-CDC-LC0539144/2022	EPI_ISL_10325703
LC0539511	hCoV-19/USA/PA-CDC-LC0539511/2022	EPI_ISL_10325704
LC0539569	hCoV-19/USA/PA-CDC-LC0539569/2022	EPI_ISL_10325705
LC0539508	hCoV-19/USA/PA-CDC-LC0539508/2022	EPI_ISL_10325706
LC0539168	hCoV-19/USA/NV-CDC-LC0539168/2022	EPI_ISL_10325707
LC0539141	hCoV-19/USA/AZ-CDC-LC0539141/2022	EPI_ISL_10325708
LC0539126	hCoV-19/USA/NV-CDC-LC0539126/2022	EPI_ISL_10325709
LC0539510	hCoV-19/USA/WV-CDC-LC0539510/2022	EPI_ISL_10325710
LC0539198	hCoV-19/USA/TX-CDC-LC0539198/2022	EPI_ISL_10325712
LC0539146	hCoV-19/USA/WI-CDC-LC0539146/2022	EPI_ISL_10325713
LC0539129	hCoV-19/USA/IL-CDC-LC0539129/2022	EPI_ISL_10325714
LC0539136	hCoV-19/USA/WI-CDC-LC0539136/2022	EPI_ISL_10325715
LC0539124	hCoV-19/USA/IL-CDC-LC0539124/2022	EPI_ISL_10325716
LC0539135	hCoV-19/USA/WI-CDC-LC0539135/2022	EPI_ISL_10325717
LC0539352	hCoV-19/USA/KY-CDC-LC0539352/2022	EPI_ISL_10325718
LC0539127	hCoV-19/USA/WI-CDC-LC0539127/2022	EPI_ISL_10325719
LC0539128	hCoV-19/USA/WI-CDC-LC0539128/2022	EPI_ISL_10325720
LC0539566	hCoV-19/USA/WV-CDC-LC0539566/2022	EPI_ISL_10325721
LC0539229	hCoV-19/USA/NV-CDC-LC0539229/2022	EPI_ISL_10325723
LC0539074	hCoV-19/USA/AZ-CDC-LC0539074/2022	EPI_ISL_10325724
LC0539163	hCoV-19/USA/IL-CDC-LC0539163/2022	EPI_ISL_10325725
LC0540400	hCoV-19/USA/NC-CDC-LC0540400/2022	EPI_ISL_10325744
LC0539366	hCoV-19/USA/WV-CDC-LC0539366/2022	EPI_ISL_10325751
LC0539369	hCoV-19/USA/WV-CDC-LC0539369/2022	EPI_ISL_10325768
LC0539183	hCoV-19/USA/WI-CDC-LC0539183/2022	EPI_ISL_10325726
LC0539570	hCoV-19/USA/WV-CDC-LC0539570/2022	EPI_ISL_10325727
LC0539346	hCoV-19/USA/KY-CDC-LC0539346/2022	EPI_ISL_10325728
LC0540519	hCoV-19/USA/NC-CDC-LC0540519/2022	EPI_ISL_10325730
LC0540478	hCoV-19/USA/NC-CDC-LC0540478/2022	EPI_ISL_10325731
LC0540372	hCoV-19/USA/VA-CDC-LC0540372/2022	EPI_ISL_10325732
LC0540546	hCoV-19/USA/SC-CDC-LC0540546/2022	EPI_ISL_10325733
LC0540520	hCoV-19/USA/NC-CDC-LC0540520/2022	EPI_ISL_10325734
LC0540440	hCoV-19/USA/NC-CDC-LC0540440/2022	EPI_ISL_10325737
LC0540381	hCoV-19/USA/NC-CDC-LC0540381/2022	EPI_ISL_10325738
LC0540531	hCoV-19/USA/NC-CDC-LC0540531/2022	EPI_ISL_10325741
LC0540393	hCoV-19/USA/NC-CDC-LC0540393/2022	EPI_ISL_10325742
LC0540374	hCoV-19/USA/SC-CDC-LC0540374/2022	EPI_ISL_10325743
LC0539238	hCoV-19/USA/NV-CDC-LC0539238/2022	EPI_ISL_10325764
LC0540369	hCoV-19/USA/NC-CDC-LC0540369/2022	EPI_ISL_10325745
LC0539559	hCoV-19/USA/WV-CDC-LC0539559/2022	EPI_ISL_10325750
LC0539358	hCoV-19/USA/VA-CDC-LC0539358/2022	EPI_ISL_10325752
LC0539667	hCoV-19/USA/TX-CDC-LC0539667/2022	EPI_ISL_10325753
LC0540486	hCoV-19/USA/MD-CDC-LC0540486/2022	EPI_ISL_10325790
LC0539202	hCoV-19/USA/TX-CDC-LC0539202/2022	EPI_ISL_10325757
LC0539215	hCoV-19/USA/TX-CDC-LC0539215/2022	EPI_ISL_10325758
LC0539072	hCoV-19/USA/MO-CDC-LC0539072/2022	EPI_ISL_10325760
LC0539203	hCoV-19/USA/MO-CDC-LC0539203/2022	EPI_ISL_10325762
LC0539221	hCoV-19/USA/NV-CDC-LC0539221/2022	EPI_ISL_10325763
LC0539237	hCoV-19/USA/NV-CDC-LC0539237/2022	EPI_ISL_10325765
LC0539234	hCoV-19/USA/AZ-CDC-LC0539234/2022	EPI_ISL_10325766
LC0539107	hCoV-19/USA/AZ-CDC-LC0539107/2022	EPI_ISL_10325767
LC0539832	hCoV-19/USA/PA-CDC-LC0539832/2022	EPI_ISL_10325769
LC0540540	hCoV-19/USA/VA-CDC-LC0540540/2022	EPI_ISL_10325776
LC0539472	hCoV-19/USA/WI-CDC-LC0539472/2022	EPI_ISL_10325770
LC0539521	hCoV-19/USA/IL-CDC-LC0539521/2022	EPI_ISL_10325771
LC0539522	hCoV-19/USA/IL-CDC-LC0539522/2022	EPI_ISL_10325772
LC0539831	hCoV-19/USA/PA-CDC-LC0539831/2022	EPI_ISL_10325775
LC0540527	hCoV-19/USA/NC-CDC-LC0540527/2022	EPI_ISL_10325777
LC0540165	hCoV-19/USA/GA-CDC-LC0540165/2022	EPI_ISL_10325778
LC0540547	hCoV-19/USA/NC-CDC-LC0540547/2022	EPI_ISL_10325781
LC0540497	hCoV-19/USA/NC-CDC-LC0540497/2022	EPI_ISL_10325800
LC0540110	hCoV-19/USA/TN-CDC-LC0540110/2022	EPI_ISL_10325782
LC0540464	hCoV-19/USA/NC-CDC-LC0540464/2022	EPI_ISL_10325783
LC0540367	hCoV-19/USA/VA-CDC-LC0540367/2022	EPI_ISL_10325786
LC0540516	hCoV-19/USA/NC-CDC-LC0540516/2022	EPI_ISL_10325787
LC0540118	hCoV-19/USA/MS-CDC-LC0540118/2022	EPI_ISL_10325791
LC0540366	hCoV-19/USA/AZ-CDC-LC0540366/2022	EPI_ISL_10325792
LC0540455	hCoV-19/USA/SC-CDC-LC0540455/2022	EPI_ISL_10325793
LC0540317	hCoV-19/USA/NC-CDC-LC0540317/2022	EPI_ISL_10325794
LC0540494	hCoV-19/USA/MO-CDC-LC0540494/2022	EPI_ISL_10325803
LC0540335	hCoV-19/USA/VA-CDC-LC0540335/2022	EPI_ISL_10325795
LC0540361	hCoV-19/USA/VA-CDC-LC0540361/2022	EPI_ISL_10325796
LC0540358	hCoV-19/USA/VA-CDC-LC0540358/2022	EPI_ISL_10325797
LC0540308	hCoV-19/USA/NC-CDC-LC0540308/2022	EPI_ISL_10325798
LC0540498	hCoV-19/USA/CO-CDC-LC0540498/2022	EPI_ISL_10325799
LC0540371	hCoV-19/USA/NC-CDC-LC0540371/2022	EPI_ISL_10325807
LC0540299	hCoV-19/USA/NC-CDC-LC0540299/2022	EPI_ISL_10325801
LC0540495	hCoV-19/USA/NY-CDC-LC0540495/2022	EPI_ISL_10325802
LC0540312	hCoV-19/USA/NC-CDC-LC0540312/2022	EPI_ISL_10325805
LC0540488	hCoV-19/USA/MD-CDC-LC0540488/2022	EPI_ISL_10325806
LC0540373	hCoV-19/USA/VA-CDC-LC0540373/2022	EPI_ISL_10325809
LC0540538	hCoV-19/USA/NC-CDC-LC0540538/2022	EPI_ISL_10325810
LC0540121	hCoV-19/USA/MD-CDC-LC0540121/2022	EPI_ISL_10325817
LC0540544	hCoV-19/USA/NC-CDC-LC0540544/2022	EPI_ISL_10325811
LC0540543	hCoV-19/USA/NC-CDC-LC0540543/2022	EPI_ISL_10325819
LC0539917	hCoV-19/USA/VA-CDC-LC0539917/2022	EPI_ISL_10325812
LC0539918	hCoV-19/USA/MD-CDC-LC0539918/2022	EPI_ISL_10325815
LC0539913	hCoV-19/USA/AL-CDC-LC0539913/2022	EPI_ISL_10325823
LC0539919	hCoV-19/USA/VA-CDC-LC0539919/2022	EPI_ISL_10325814
LC0540135	hCoV-19/USA/DC-CDC-LC0540135/2022	EPI_ISL_10325816
LC0540270	hCoV-19/USA/VA-CDC-LC0540270/2022	EPI_ISL_10325829
LC0539231	hCoV-19/USA/AZ-CDC-LC0539231/2022	EPI_ISL_10325852
LC0539833	hCoV-19/USA/NJ-CDC-LC0539833/2022	EPI_ISL_10325818
LC0540545	hCoV-19/USA/NC-CDC-LC0540545/2022	EPI_ISL_10325820
LC0540541	hCoV-19/USA/NC-CDC-LC0540541/2022	EPI_ISL_10325821
LC0539363	hCoV-19/USA/WV-CDC-LC0539363/2022	EPI_ISL_10325822
LC0540491	hCoV-19/USA/VA-CDC-LC0540491/2022	EPI_ISL_10325830
LC0540504	hCoV-19/USA/VA-CDC-LC0540504/2022	EPI_ISL_10325824
LC0540408	hCoV-19/USA/VA-CDC-LC0540408/2022	EPI_ISL_10325825
LC0540463	hCoV-19/USA/VA-CDC-LC0540463/2022	EPI_ISL_10325826
LC0540410	hCoV-19/USA/VA-CDC-LC0540410/2022	EPI_ISL_10325827
LC0540376	hCoV-19/USA/VA-CDC-LC0540376/2022	EPI_ISL_10325828
LC0540271	hCoV-19/USA/VA-CDC-LC0540271/2022	EPI_ISL_10325831
LC0540489	hCoV-19/USA/NC-CDC-LC0540489/2022	EPI_ISL_10325833
LC0540395	hCoV-19/USA/NC-CDC-LC0540395/2022	EPI_ISL_10325835
LC0540535	hCoV-19/USA/NC-CDC-LC0540535/2022	EPI_ISL_10325840
LC0540402	hCoV-19/USA/NC-CDC-LC0540402/2022	EPI_ISL_10325837
LC0540394	hCoV-19/USA/NC-CDC-LC0540394/2022	EPI_ISL_10325838
LC0540424	hCoV-19/USA/VA-CDC-LC0540424/2022	EPI_ISL_10325841
LC0539367	hCoV-19/USA/WV-CDC-LC0539367/2022	EPI_ISL_10325842
LC0539194	hCoV-19/USA/TX-CDC-LC0539194/2022	EPI_ISL_10325883
LC0539225	hCoV-19/USA/TX-CDC-LC0539225/2022	EPI_ISL_10325889
LC0539359	hCoV-19/USA/WV-CDC-LC0539359/2022	EPI_ISL_10325844
LC0539603	hCoV-19/USA/AZ-CDC-LC0539603/2022	EPI_ISL_10325877
LC0539056	hCoV-19/USA/NM-CDC-LC0539056/2022	EPI_ISL_10325845
LC0539058	hCoV-19/USA/NM-CDC-LC0539058/2022	EPI_ISL_10325846
LC0539618	hCoV-19/USA/CO-CDC-LC0539618/2022	EPI_ISL_10325847
LC0539230	hCoV-19/USA/AZ-CDC-LC0539230/2022	EPI_ISL_10325848
LC0539104	hCoV-19/USA/AZ-CDC-LC0539104/2022	EPI_ISL_10325879
LC0539360	hCoV-19/USA/WV-CDC-LC0539360/2022	EPI_ISL_10325849
LC0539662	hCoV-19/USA/IL-CDC-LC0539662/2022	EPI_ISL_10325850
LC0539406	hCoV-19/USA/NM-CDC-LC0539406/2022	EPI_ISL_10325853
LC0539232	hCoV-19/USA/AZ-CDC-LC0539232/2022	EPI_ISL_10325854
LC0539079	hCoV-19/USA/AZ-CDC-LC0539079/2022	EPI_ISL_10325856
LC0539049	hCoV-19/USA/WA-CDC-LC0539049/2022	EPI_ISL_10325860
LC0539441	hCoV-19/USA/CO-CDC-LC0539441/2022	EPI_ISL_10325865
LC0539440	hCoV-19/USA/MN-CDC-LC0539440/2022	EPI_ISL_10325867
LC0539439	hCoV-19/USA/MN-CDC-LC0539439/2022	EPI_ISL_10325870
LC0539682	hCoV-19/USA/CO-CDC-LC0539682/2022	EPI_ISL_10325872
LC0539513	hCoV-19/USA/IN-CDC-LC0539513/2022	EPI_ISL_10325886
LC0539195	hCoV-19/USA/TX-CDC-LC0539195/2022	EPI_ISL_10325888
LC0539223	hCoV-19/USA/TX-CDC-LC0539223/2022	EPI_ISL_10325896
LC0539214	hCoV-19/USA/TX-CDC-LC0539214/2022	EPI_ISL_10325898
LC0539368	hCoV-19/USA/VA-CDC-LC0539368/2022	EPI_ISL_10325900
LC0539190	hCoV-19/USA/TX-CDC-LC0539190/2022	EPI_ISL_10325903
LC0539080	hCoV-19/USA/TX-CDC-LC0539080/2022	EPI_ISL_10325905
LC0539057	hCoV-19/USA/NM-CDC-LC0539057/2022	EPI_ISL_10325907
LC0539192	hCoV-19/USA/TX-CDC-LC0539192/2022	EPI_ISL_10325910
LC0539224	hCoV-19/USA/TX-CDC-LC0539224/2022	EPI_ISL_10325912
LC0539191	hCoV-19/USA/TX-CDC-LC0539191/2022	EPI_ISL_10325914
LC0539516	hCoV-19/USA/OH-CDC-LC0539516/2022	EPI_ISL_10325916
LC0539519	hCoV-19/USA/WV-CDC-LC0539519/2022	EPI_ISL_10325918
LC0539517	hCoV-19/USA/OH-CDC-LC0539517/2022	EPI_ISL_10325923
LC0539518	hCoV-19/USA/OH-CDC-LC0539518/2022	EPI_ISL_10325925
LC0539514	hCoV-19/USA/OH-CDC-LC0539514/2022	EPI_ISL_10325926
LC0540357	hCoV-19/USA/NC-CDC-LC0540357/2022	EPI_ISL_10325929
LC0540354	hCoV-19/USA/NC-CDC-LC0540354/2022	EPI_ISL_10325931
LC0540438	hCoV-19/USA/NC-CDC-LC0540438/2022	EPI_ISL_10325934
LC0540283	hCoV-19/USA/NC-CDC-LC0540283/2022	EPI_ISL_10325947
LC0540441	hCoV-19/USA/NC-CDC-LC0540441/2022	EPI_ISL_10325936
LC0540314	hCoV-19/USA/VA-CDC-LC0540314/2022	EPI_ISL_10325939
LC0540342	hCoV-19/USA/NC-CDC-LC0540342/2022	EPI_ISL_10325943
LC0540355	hCoV-19/USA/NC-CDC-LC0540355/2022	EPI_ISL_10325945
LC0540416	hCoV-19/USA/NC-CDC-LC0540416/2022	EPI_ISL_10325980
LC0540423	hCoV-19/USA/NC-CDC-LC0540423/2022	EPI_ISL_10325949
LC0540281	hCoV-19/USA/NC-CDC-LC0540281/2022	EPI_ISL_10325985
LC0540337	hCoV-19/USA/NC-CDC-LC0540337/2022	EPI_ISL_10325952
LC0540336	hCoV-19/USA/NC-CDC-LC0540336/2022	EPI_ISL_10325956
LC0540340	hCoV-19/USA/VA-CDC-LC0540340/2022	EPI_ISL_10325958
LC0540338	hCoV-19/USA/VA-CDC-LC0540338/2022	EPI_ISL_10325960
LC0540339	hCoV-19/USA/VA-CDC-LC0540339/2022	EPI_ISL_10325962
LC0540305	hCoV-19/USA/VA-CDC-LC0540305/2022	EPI_ISL_10325964
LC0540304	hCoV-19/USA/VA-CDC-LC0540304/2022	EPI_ISL_10325966
LC0540439	hCoV-19/USA/NC-CDC-LC0540439/2022	EPI_ISL_10326009
LC0540309	hCoV-19/USA/VA-CDC-LC0540309/2022	EPI_ISL_10326011
LC0540347	hCoV-19/USA/VA-CDC-LC0540347/2022	EPI_ISL_10325969
LC0540079	hCoV-19/USA/VA-CDC-LC0540079/2022	EPI_ISL_10325973
LC0540341	hCoV-19/USA/VA-CDC-LC0540341/2022	EPI_ISL_10325971
LC0540353	hCoV-19/USA/NC-CDC-LC0540353/2022	EPI_ISL_10325976
LC0540302	hCoV-19/USA/NC-CDC-LC0540302/2022	EPI_ISL_10326014
LC0540411	hCoV-19/USA/SC-CDC-LC0540411/2022	EPI_ISL_10325983
LC0540280	hCoV-19/USA/NC-CDC-LC0540280/2022	EPI_ISL_10325987
LC0540301	hCoV-19/USA/NC-CDC-LC0540301/2022	EPI_ISL_10325990
LC0540344	hCoV-19/USA/NC-CDC-LC0540344/2022	EPI_ISL_10325998
LC0540363	hCoV-19/USA/VA-CDC-LC0540363/2022	EPI_ISL_10325994
LC0540345	hCoV-19/USA/NC-CDC-LC0540345/2022	EPI_ISL_10326000
LC0540436	hCoV-19/USA/NC-CDC-LC0540436/2022	EPI_ISL_10326002
LC0540417	hCoV-19/USA/NC-CDC-LC0540417/2022	EPI_ISL_10326005
LC0540320	hCoV-19/USA/VA-CDC-LC0540320/2022	EPI_ISL_10326016
LC0540322	hCoV-19/USA/VA-CDC-LC0540322/2022	EPI_ISL_10326018
LC0540323	hCoV-19/USA/VA-CDC-LC0540323/2022	EPI_ISL_10326023
LC0540319	hCoV-19/USA/VA-CDC-LC0540319/2022	EPI_ISL_10326026
LC0540179	hCoV-19/USA/VA-CDC-LC0540179/2022	EPI_ISL_10326037
LC0540422	hCoV-19/USA/NC-CDC-LC0540422/2022	EPI_ISL_10326028
LC0540443	hCoV-19/USA/NC-CDC-LC0540443/2022	EPI_ISL_10326030
LC0540180	hCoV-19/USA/VA-CDC-LC0540180/2022	EPI_ISL_10326033
LC0540321	hCoV-19/USA/VA-CDC-LC0540321/2022	EPI_ISL_10326035
LC0540415	hCoV-19/USA/NC-CDC-LC0540415/2022	EPI_ISL_10326041
LC0540178	hCoV-19/USA/VA-CDC-LC0540178/2022	EPI_ISL_10326044
LC0540277	hCoV-19/USA/VA-CDC-LC0540277/2022	EPI_ISL_10326045
LC0540307	hCoV-19/USA/VA-CDC-LC0540307/2022	EPI_ISL_10326046
LC0540456	hCoV-19/USA/VA-CDC-LC0540456/2022	EPI_ISL_10326048
LC0539949	hCoV-19/USA/GA-CDC-LC0539949/2022	EPI_ISL_10326051
LC0539969	hCoV-19/USA/GA-CDC-LC0539969/2022	EPI_ISL_10326053
LC0539970	hCoV-19/USA/GA-CDC-LC0539970/2022	EPI_ISL_10326055
LC0539954	hCoV-19/USA/NY-CDC-LC0539954/2022	EPI_ISL_10326057
LC0539953	hCoV-19/USA/IA-CDC-LC0539953/2022	EPI_ISL_10326060
LC0540552	hCoV-19/USA/VA-CDC-LC0540552/2022	EPI_ISL_10326062
LC0540296	hCoV-19/USA/VA-CDC-LC0540296/2022	EPI_ISL_10326065
LC0540292	hCoV-19/USA/VA-CDC-LC0540292/2022	EPI_ISL_10326067
LC0540444	hCoV-19/USA/VA-CDC-LC0540444/2022	EPI_ISL_10326069
LC0540445	hCoV-19/USA/VA-CDC-LC0540445/2022	EPI_ISL_10326071
LC0540088	hCoV-19/USA/VA-CDC-LC0540088/2022	EPI_ISL_10326073
LC0540350	hCoV-19/USA/VA-CDC-LC0540350/2022	EPI_ISL_10326076
LC0540297	hCoV-19/USA/VA-CDC-LC0540297/2022	EPI_ISL_10326078
LC0540293	hCoV-19/USA/VA-CDC-LC0540293/2022	EPI_ISL_10326081
LC0540457	hCoV-19/USA/VA-CDC-LC0540457/2022	EPI_ISL_10326082
LC0540274	hCoV-19/USA/PA-CDC-LC0540274/2022	EPI_ISL_10326085
LC0540273	hCoV-19/USA/VA-CDC-LC0540273/2022	EPI_ISL_10326087
LC0540313	hCoV-19/USA/NC-CDC-LC0540313/2022	EPI_ISL_10326092
LC0540434	hCoV-19/USA/VA-CDC-LC0540434/2022	EPI_ISL_10326094
LC0539947	hCoV-19/USA/DC-CDC-LC0539947/2022	EPI_ISL_10326101
LC0539968	hCoV-19/USA/DC-CDC-LC0539968/2022	EPI_ISL_10326103
LC0539950	hCoV-19/USA/DC-CDC-LC0539950/2022	EPI_ISL_10326105
LC0540428	hCoV-19/USA/VA-CDC-LC0540428/2022	EPI_ISL_10326108
LC0540349	hCoV-19/USA/VA-CDC-LC0540349/2022	EPI_ISL_10326110
LC0540426	hCoV-19/USA/VA-CDC-LC0540426/2022	EPI_ISL_10326113
LC0540553	hCoV-19/USA/VA-CDC-LC0540553/2022	EPI_ISL_10326115
LC0540100	hCoV-19/USA/VA-CDC-LC0540100/2022	EPI_ISL_10326117
LC0540115	hCoV-19/USA/VA-CDC-LC0540115/2022	EPI_ISL_10326118
LC0540104	hCoV-19/USA/VA-CDC-LC0540104/2022	EPI_ISL_10326120
LC0540107	hCoV-19/USA/DC-CDC-LC0540107/2022	EPI_ISL_10326122
LC0540446	hCoV-19/USA/VA-CDC-LC0540446/2022	EPI_ISL_10326154
LC0540276	hCoV-19/USA/VA-CDC-LC0540276/2022	EPI_ISL_10326124
LC0540286	hCoV-19/USA/VA-CDC-LC0540286/2022	EPI_ISL_10326130
LC0540275	hCoV-19/USA/VA-CDC-LC0540275/2022	EPI_ISL_10326133
LC0540431	hCoV-19/USA/MD-CDC-LC0540431/2022	EPI_ISL_10326136
LC0540310	hCoV-19/USA/VA-CDC-LC0540310/2022	EPI_ISL_10326164
LC0540432	hCoV-19/USA/MD-CDC-LC0540432/2022	EPI_ISL_10326147
LC0540430	hCoV-19/USA/MD-CDC-LC0540430/2022	EPI_ISL_10326149
LC0540285	hCoV-19/USA/MD-CDC-LC0540285/2022	EPI_ISL_10326152
LC0540288	hCoV-19/USA/VA-CDC-LC0540288/2022	EPI_ISL_10326156
LC0540555	hCoV-19/USA/VA-CDC-LC0540555/2022	EPI_ISL_10326160
LC0540448	hCoV-19/USA/NC-CDC-LC0540448/2022	EPI_ISL_10326162
LC0540334	hCoV-19/USA/VA-CDC-LC0540334/2022	EPI_ISL_10326169
LC0540287	hCoV-19/USA/VA-CDC-LC0540287/2022	EPI_ISL_10326171
LC0540554	hCoV-19/USA/VA-CDC-LC0540554/2022	EPI_ISL_10326173
LC0540362	hCoV-19/USA/VA-CDC-LC0540362/2022	EPI_ISL_10326182
LC0540333	hCoV-19/USA/VA-CDC-LC0540333/2022	EPI_ISL_10326175
LC0540326	hCoV-19/USA/VA-CDC-LC0540326/2022	EPI_ISL_10326178
LC0540331	hCoV-19/USA/VA-CDC-LC0540331/2022	EPI_ISL_10326180
LC0540325	hCoV-19/USA/VA-CDC-LC0540325/2022	EPI_ISL_10326184
LC0539037	hCoV-19/USA/WA-CDC-LC0539037/2022	EPI_ISL_10326266
LC0540294	hCoV-19/USA/VA-CDC-LC0540294/2022	EPI_ISL_10326186
LC0540449	hCoV-19/USA/NC-CDC-LC0540449/2022	EPI_ISL_10326188
LC0540437	hCoV-19/USA/NC-CDC-LC0540437/2022	EPI_ISL_10326191
LC0539619	hCoV-19/USA/UT-CDC-LC0539619/2022	EPI_ISL_10326195
LC0539960	hCoV-19/USA/PA-CDC-LC0539960/2022	EPI_ISL_10326257
LC0539631	hCoV-19/USA/AZ-CDC-LC0539631/2022	EPI_ISL_10326259
LC0539640	hCoV-19/USA/UT-CDC-LC0539640/2022	EPI_ISL_10326261
LC0539632	hCoV-19/USA/AZ-CDC-LC0539632/2022	EPI_ISL_10326264
LC0539042	hCoV-19/USA/WA-CDC-LC0539042/2022	EPI_ISL_10326268
LC0540284	hCoV-19/USA/NC-CDC-LC0540284/2022	EPI_ISL_10326270
LC0539678	hCoV-19/USA/IL-CDC-LC0539678/2022	EPI_ISL_10326275
LC0539417	hCoV-19/USA/IL-CDC-LC0539417/2022	EPI_ISL_10326276
LC0539422	hCoV-19/USA/IL-CDC-LC0539422/2022	EPI_ISL_10326277
LC0539448	hCoV-19/USA/UT-CDC-LC0539448/2022	EPI_ISL_10326284
LC0539622	hCoV-19/USA/NE-CDC-LC0539622/2022	EPI_ISL_10326278
LC0539663	hCoV-19/USA/UT-CDC-LC0539663/2022	EPI_ISL_10326286
LC0539185	hCoV-19/USA/TX-CDC-LC0539185/2022	EPI_ISL_10326289
LC0539610	hCoV-19/USA/AZ-CDC-LC0539610/2022	EPI_ISL_10326291
LC0539047	hCoV-19/USA/WA-CDC-LC0539047/2022	EPI_ISL_10326296
LC0539648	hCoV-19/USA/IL-CDC-LC0539648/2022	EPI_ISL_10326298
LC0539668	hCoV-19/USA/IL-CDC-LC0539668/2022	EPI_ISL_10326301
LC0539673	hCoV-19/USA/IL-CDC-LC0539673/2022	EPI_ISL_10326304
LC0539447	hCoV-19/USA/IL-CDC-LC0539447/2022	EPI_ISL_10326306
LC0539634	hCoV-19/USA/IL-CDC-LC0539634/2022	EPI_ISL_10326309
LC0539643	hCoV-19/USA/IL-CDC-LC0539643/2022	EPI_ISL_10326311
LC0539642	hCoV-19/USA/IL-CDC-LC0539642/2022	EPI_ISL_10326314
LC0539641	hCoV-19/USA/WI-CDC-LC0539641/2022	EPI_ISL_10326316
LC0539681	hCoV-19/USA/WI-CDC-LC0539681/2022	EPI_ISL_10326317
LC0539639	hCoV-19/USA/IL-CDC-LC0539639/2022	EPI_ISL_10326319
LC0539481	hCoV-19/USA/NM-CDC-LC0539481/2022	EPI_ISL_10326344
LC0539633	hCoV-19/USA/WI-CDC-LC0539633/2022	EPI_ISL_10326318
LC0539638	hCoV-19/USA/IL-CDC-LC0539638/2022	EPI_ISL_10326320
LC0539216	hCoV-19/USA/TX-CDC-LC0539216/2022	EPI_ISL_10326321
LC0539626	hCoV-19/USA/TX-CDC-LC0539626/2022	EPI_ISL_10326322
LC0539624	hCoV-19/USA/TX-CDC-LC0539624/2022	EPI_ISL_10326324
LC0539625	hCoV-19/USA/TX-CDC-LC0539625/2022	EPI_ISL_10326326
LC0539671	hCoV-19/USA/NM-CDC-LC0539671/2022	EPI_ISL_10326328
LC0539479	hCoV-19/USA/AZ-CDC-LC0539479/2022	EPI_ISL_10326340
LC0540290	hCoV-19/USA/NC-CDC-LC0540290/2022	EPI_ISL_10326368
LC0539438	hCoV-19/USA/NM-CDC-LC0539438/2022	EPI_ISL_10326331
LC0539952	hCoV-19/USA/ME-CDC-LC0539952/2022	EPI_ISL_10326333
LC0539602	hCoV-19/USA/NM-CDC-LC0539602/2022	EPI_ISL_10326335
LC0539480	hCoV-19/USA/NM-CDC-LC0539480/2022	EPI_ISL_10326337
LC0539457	hCoV-19/USA/AZ-CDC-LC0539457/2022	EPI_ISL_10326342
LC0539483	hCoV-19/USA/NM-CDC-LC0539483/2022	EPI_ISL_10326347
LC0540279	hCoV-19/USA/NC-CDC-LC0540279/2022	EPI_ISL_10326375
LC0539482	hCoV-19/USA/NV-CDC-LC0539482/2022	EPI_ISL_10326349
LC0539486	hCoV-19/USA/NM-CDC-LC0539486/2022	EPI_ISL_10326351
LC0539473	hCoV-19/USA/NM-CDC-LC0539473/2022	EPI_ISL_10326354
LC0539651	hCoV-19/USA/NM-CDC-LC0539651/2022	EPI_ISL_10326356
LC0539455	hCoV-19/USA/NM-CDC-LC0539455/2022	EPI_ISL_10326361
LC0539459	hCoV-19/USA/AZ-CDC-LC0539459/2022	EPI_ISL_10326364
LC0540454	hCoV-19/USA/VA-CDC-LC0540454/2022	EPI_ISL_10326366
LC0540289	hCoV-19/USA/NC-CDC-LC0540289/2022	EPI_ISL_10326370
LC0540413	hCoV-19/USA/NC-CDC-LC0540413/2022	EPI_ISL_10326373
LC0540359	hCoV-19/USA/NC-CDC-LC0540359/2022	EPI_ISL_10326377
LC0540453	hCoV-19/USA/SC-CDC-LC0540453/2022	EPI_ISL_10326379
LC0540451	hCoV-19/USA/NC-CDC-LC0540451/2022	EPI_ISL_10326383
LC0540278	hCoV-19/USA/NC-CDC-LC0540278/2022	EPI_ISL_10326386
LC0539442	hCoV-19/USA/NM-CDC-LC0539442/2022	EPI_ISL_10326393
LC0539598	hCoV-19/USA/AZ-CDC-LC0539598/2022	EPI_ISL_10326396
LC0539435	hCoV-19/USA/AZ-CDC-LC0539435/2022	EPI_ISL_10326398
LC0539599	hCoV-19/USA/NM-CDC-LC0539599/2022	EPI_ISL_10326403
LC0539630	hCoV-19/USA/AZ-CDC-LC0539630/2022	EPI_ISL_10326405
LC0539600	hCoV-19/USA/AZ-CDC-LC0539600/2022	EPI_ISL_10326407
LC0539424	hCoV-19/USA/WI-CDC-LC0539424/2022	EPI_ISL_10326409
LC0539451	hCoV-19/USA/NV-CDC-LC0539451/2022	EPI_ISL_10326411
LC0539431	hCoV-19/USA/NE-CDC-LC0539431/2022	EPI_ISL_10326414
LC0539615	hCoV-19/USA/MN-CDC-LC0539615/2022	EPI_ISL_10326416
LC0539614	hCoV-19/USA/MN-CDC-LC0539614/2022	EPI_ISL_10326418
LC0539617	hCoV-19/USA/MN-CDC-LC0539617/2022	EPI_ISL_10326420
LC0539616	hCoV-19/USA/MN-CDC-LC0539616/2022	EPI_ISL_10326423
LC0539946	hCoV-19/USA/MD-CDC-LC0539946/2022	EPI_ISL_10326450
LC0539416	hCoV-19/USA/WI-CDC-LC0539416/2022	EPI_ISL_10326425
LC0539429	hCoV-19/USA/NV-CDC-LC0539429/2022	EPI_ISL_10326428
LC0539427	hCoV-19/USA/UT-CDC-LC0539427/2022	EPI_ISL_10326430
LC0539449	hCoV-19/USA/WI-CDC-LC0539449/2022	EPI_ISL_10326432
LC0539959	hCoV-19/USA/VA-CDC-LC0539959/2022	EPI_ISL_10326435
LC0539033	hCoV-19/USA/WA-CDC-LC0539033/2022	EPI_ISL_10326437
LC0539415	hCoV-19/USA/WI-CDC-LC0539415/2022	EPI_ISL_10326439
LC0539965	hCoV-19/USA/MD-CDC-LC0539965/2022	EPI_ISL_10326441
LC0539973	hCoV-19/USA/VA-CDC-LC0539973/2022	EPI_ISL_10326443
LC0539414	hCoV-19/USA/WI-CDC-LC0539414/2022	EPI_ISL_10326445
LC0539943	hCoV-19/USA/DC-CDC-LC0539943/2022	EPI_ISL_10326448
LC0539031	hCoV-19/USA/OR-CDC-LC0539031/2022	EPI_ISL_10326485
LC0539942	hCoV-19/USA/MD-CDC-LC0539942/2022	EPI_ISL_10326452
LC0539966	hCoV-19/USA/MD-CDC-LC0539966/2022	EPI_ISL_10326454
LC0539945	hCoV-19/USA/MD-CDC-LC0539945/2022	EPI_ISL_10326456
LC0539951	hCoV-19/USA/MD-CDC-LC0539951/2022	EPI_ISL_10326458
LC0539407	hCoV-19/USA/IL-CDC-LC0539407/2022	EPI_ISL_10326471
LC0539957	hCoV-19/USA/DC-CDC-LC0539957/2022	EPI_ISL_10326460
LC0539962	hCoV-19/USA/DC-CDC-LC0539962/2022	EPI_ISL_10326462
LC0539944	hCoV-19/USA/VA-CDC-LC0539944/2022	EPI_ISL_10326465
LC0539975	hCoV-19/USA/VA-CDC-LC0539975/2022	EPI_ISL_10326467
LC0539409	hCoV-19/USA/IL-CDC-LC0539409/2022	EPI_ISL_10326473
LC0539458	hCoV-19/USA/AZ-CDC-LC0539458/2022	EPI_ISL_10326475
LC0539691	hCoV-19/USA/UT-CDC-LC0539691/2022	EPI_ISL_10326478
LC0539030	hCoV-19/USA/WA-CDC-LC0539030/2022	EPI_ISL_10326482
LC0539408	hCoV-19/USA/WI-CDC-LC0539408/2022	EPI_ISL_10326516
LC0539683	hCoV-19/USA/UT-CDC-LC0539683/2022	EPI_ISL_10326487
LC0539411	hCoV-19/USA/WI-CDC-LC0539411/2022	EPI_ISL_10326489
LC0539039	hCoV-19/USA/WA-CDC-LC0539039/2022	EPI_ISL_10326498
LC0539040	hCoV-19/USA/WA-CDC-LC0539040/2022	EPI_ISL_10326501
LC0539046	hCoV-19/USA/WA-CDC-LC0539046/2022	EPI_ISL_10326503
LC0539045	hCoV-19/USA/WA-CDC-LC0539045/2022	EPI_ISL_10326505
LC0539038	hCoV-19/USA/WA-CDC-LC0539038/2022	EPI_ISL_10326507
LC0539426	hCoV-19/USA/NV-CDC-LC0539426/2022	EPI_ISL_10326509
LC0539655	hCoV-19/USA/NM-CDC-LC0539655/2022	EPI_ISL_10326528
LC0539462	hCoV-19/USA/NM-CDC-LC0539462/2022	EPI_ISL_10326512
LC0539489	hCoV-19/USA/IL-CDC-LC0539489/2022	EPI_ISL_10326514
LC0539656	hCoV-19/USA/NM-CDC-LC0539656/2022	EPI_ISL_10326535
LC0539654	hCoV-19/USA/AZ-CDC-LC0539654/2022	EPI_ISL_10326518
LC0539410	hCoV-19/USA/WI-CDC-LC0539410/2022	EPI_ISL_10326531
LC0539463	hCoV-19/USA/NV-CDC-LC0539463/2022	EPI_ISL_10326533
LC0539423	hCoV-19/USA/IL-CDC-LC0539423/2022	EPI_ISL_10326538
LC0539430	hCoV-19/USA/AZ-CDC-LC0539430/2022	EPI_ISL_10326554
LC0539490	hCoV-19/USA/WI-CDC-LC0539490/2022	EPI_ISL_10326540
LC0539488	hCoV-19/USA/IL-CDC-LC0539488/2022	EPI_ISL_10326542
LC0539487	hCoV-19/USA/IL-CDC-LC0539487/2022	EPI_ISL_10326545
LC0539658	hCoV-19/USA/AZ-CDC-LC0539658/2022	EPI_ISL_10326547
LC0539054	hCoV-19/USA/WA-CDC-LC0539054/2022	EPI_ISL_10326549
LC0539612	hCoV-19/USA/CO-CDC-LC0539612/2022	EPI_ISL_10326551
LC0539467	hCoV-19/USA/AZ-CDC-LC0539467/2022	EPI_ISL_10326556
LC0539464	hCoV-19/USA/AZ-CDC-LC0539464/2022	EPI_ISL_10326558
LC1045402	hCoV-19/USA/NJ-CDC-LC1045402/2023	EPI_ISL_17979095
LC1045539	hCoV-19/USA/NC-CDC-LC1045539/2023	EPI_ISL_17979319
LC1030462	hCoV-19/USA/NY-CDC-LC1030462/2023	EPI_ISL_17351439
LC1045623	hCoV-19/USA/CA-CDC-LC1045623/2023	EPI_ISL_17979108
LC1045688	hCoV-19/USA/CA-CDC-LC1045688/2023	EPI_ISL_17979107
LC0073254	hCoV-19/USA/ID-CDC-LC0073254/2021	EPI_ISL_4375479
LC0794764	hCoV-19/USA/NC-CDC-LC0794764/2022	EPI_ISL_14202886
LC0794511	hCoV-19/USA/VA-CDC-LC0794511/2022	EPI_ISL_14202697
LC0794574	hCoV-19/USA/NC-CDC-LC0794574/2022	EPI_ISL_14202663
LC0794616	hCoV-19/USA/DC-CDC-LC0794616/2022	EPI_ISL_14202658
LC1045295	hCoV-19/USA/NC-CDC-LC1045295/2023	EPI_ISL_17979240
LC0795133	hCoV-19/USA/NJ-CDC-LC0795133/2022	EPI_ISL_14202577
LC0794969	hCoV-19/USA/SC-CDC-LC0794969/2022	EPI_ISL_14202565
LC1045377	hCoV-19/USA/NY-CDC-LC1045377/2023	EPI_ISL_17979020
LC1045512	hCoV-19/USA/DE-CDC-LC1045512/2023	EPI_ISL_17979016
LC1045246	hCoV-19/USA/NY-CDC-LC1045246/2023	EPI_ISL_17979008
LC1045237	hCoV-19/USA/NJ-CDC-LC1045237/2023	EPI_ISL_17979035
LC1045243	hCoV-19/USA/NY-CDC-LC1045243/2023	EPI_ISL_17979022
LC0791330	hCoV-19/USA/WA-CDC-LC0791330/2022	EPI_ISL_14202537
LC1045183	hCoV-19/USA/FL-CDC-LC1045183/2023	EPI_ISL_17979042
LC0795135	hCoV-19/USA/NY-CDC-LC0795135/2022	EPI_ISL_14202497
LC1045491	hCoV-19/USA/NJ-CDC-LC1045491/2023	EPI_ISL_17979117
LC0793047	hCoV-19/USA/IL-CDC-LC0793047/2022	EPI_ISL_14202491
LC0793491	hCoV-19/USA/IN-CDC-LC0793491/2022	EPI_ISL_14202465
LC0793230	hCoV-19/USA/PA-CDC-LC0793230/2022	EPI_ISL_14202456
LC0792970	hCoV-19/USA/PA-CDC-LC0792970/2022	EPI_ISL_14202454
LC0795057	hCoV-19/USA/FL-CDC-LC0795057/2022	EPI_ISL_14202451
LC0793744	hCoV-19/USA/AK-CDC-LC0793744/2022	EPI_ISL_14202366
LC0287300	hCoV-19/USA/DC-CDC-LC0287300/2021	EPI_ISL_5087215
LC1041266	hCoV-19/USA/PA-CDC-LC1041266/2023	EPI_ISL_17674199
LC1045197	hCoV-19/USA/NC-CDC-LC1045197/2023	EPI_ISL_17979145
LC0792925	hCoV-19/USA/OH-CDC-LC0792925/2022	EPI_ISL_14202330
LC1041189	hCoV-19/USA/NY-CDC-LC1041189/2023	EPI_ISL_17674438
LC1045394	hCoV-19/USA/MD-CDC-LC1045394/2023	EPI_ISL_17979164
LC1041394	hCoV-19/USA/FL-CDC-LC1041394/2023	EPI_ISL_17674338
LC1041206	hCoV-19/USA/NY-CDC-LC1041206/2023	EPI_ISL_17674284
LC1041218	hCoV-19/USA/NJ-CDC-LC1041218/2023	EPI_ISL_17674473
LC1041093	hCoV-19/USA/FL-CDC-LC1041093/2023	EPI_ISL_17674477
LC0793358	hCoV-19/USA/WV-CDC-LC0793358/2022	EPI_ISL_14202211
LC1045284	hCoV-19/USA/VA-CDC-LC1045284/2023	EPI_ISL_17979293
LC1045210	hCoV-19/USA/FL-CDC-LC1045210/2023	EPI_ISL_17979266
LC1045329	hCoV-19/USA/NY-CDC-LC1045329/2023	EPI_ISL_17979114
LC1045287	hCoV-19/USA/DC-CDC-LC1045287/2023	EPI_ISL_17979308
LC1045360	hCoV-19/USA/PA-CDC-LC1045360/2023	EPI_ISL_17979088
LC1045503	hCoV-19/USA/NY-CDC-LC1045503/2023	EPI_ISL_17979182
LC1045644	hCoV-19/USA/WA-CDC-LC1045644/2023	EPI_ISL_17979138
LC1045192	hCoV-19/USA/FL-CDC-LC1045192/2023	EPI_ISL_17979147
LC1045334	hCoV-19/USA/NY-CDC-LC1045334/2023	EPI_ISL_17979072
LC1045250	hCoV-19/USA/DE-CDC-LC1045250/2023	EPI_ISL_17979015
LC1045514	hCoV-19/USA/PA-CDC-LC1045514/2023	EPI_ISL_17979037
LC1045234	hCoV-19/USA/NJ-CDC-LC1045234/2023	EPI_ISL_17979013
LC1045504	hCoV-19/USA/NY-CDC-LC1045504/2023	EPI_ISL_17979047
LC1045170	hCoV-19/USA/NC-CDC-LC1045170/2023	EPI_ISL_17979112
LC1045461	hCoV-19/USA/FL-CDC-LC1045461/2023	EPI_ISL_17979110
LC1045531	hCoV-19/USA/FL-CDC-LC1045531/2023	EPI_ISL_17979313
LC1045194	hCoV-19/USA/FL-CDC-LC1045194/2023	EPI_ISL_17979091
LC0023706	hCoV-19/USA/NY-CDC-LC0023706/2021	EPI_ISL_1320962
LC0301254	hCoV-19/USA/TX-CDC-LC0301254/2021	EPI_ISL_5087302
LC0073344	hCoV-19/USA/IL-CDC-LC0073344/2021	EPI_ISL_4382448
LC0071076	hCoV-19/USA/TX-CDC-LC0071076/2021	EPI_ISL_4382418
LC0073858	hCoV-19/USA/NM-CDC-LC0073858/2021	EPI_ISL_4382414
LC0054982	hCoV-19/USA/MS-CDC-LC0054982/2021	EPI_ISL_4382408
LC0069569	hCoV-19/USA/KY-CDC-LC0069569/2021	EPI_ISL_4382398
LC0061573	hCoV-19/Puerto Rico/PR-CDC-LC0061573/2021	EPI_ISL_4382378
LC0069649	hCoV-19/USA/CA-CDC-LC0069649/2021	EPI_ISL_4382301
LC0070926	hCoV-19/USA/WA-CDC-LC0070926/2021	EPI_ISL_4382293
LC0052649	hCoV-19/USA/CA-CDC-LC0052649/2021	EPI_ISL_4382243
LC0072614	hCoV-19/USA/SC-CDC-LC0072614/2021	EPI_ISL_4382071
LC0036653	hCoV-19/USA/NJ-CDC-LC0036653/2021	EPI_ISL_4382043
LC0062570	hCoV-19/USA/FL-CDC-LC0062570/2021	EPI_ISL_4381935
LC0066183	hCoV-19/USA/NC-CDC-LC0066183/2021	EPI_ISL_4381817
LC0055352	hCoV-19/USA/GA-CDC-LC0055352/2021	EPI_ISL_4381681
LC0072591	hCoV-19/USA/SC-CDC-LC0072591/2021	EPI_ISL_4381648
LC0073325	hCoV-19/USA/CA-CDC-LC0073325/2021	EPI_ISL_4381613
LC0047481	hCoV-19/Puerto Rico/PR-CDC-LC0047481/2021	EPI_ISL_4381611
LC0069562	hCoV-19/USA/MO-CDC-LC0069562/2021	EPI_ISL_4381605
LC0070931	hCoV-19/USA/OR-CDC-LC0070931/2021	EPI_ISL_4381597
LC0072602	hCoV-19/USA/NC-CDC-LC0072602/2021	EPI_ISL_4381576
LC0056134	hCoV-19/USA/CA-CDC-LC0056134/2021	EPI_ISL_4381515
LC0051368	hCoV-19/USA/IL-CDC-LC0051368/2021	EPI_ISL_4381513
LC0067935	hCoV-19/USA/TX-CDC-LC0067935/2021	EPI_ISL_4381434
LC0070182	hCoV-19/USA/NJ-CDC-LC0070182/2021	EPI_ISL_4381432
LC0082549	hCoV-19/USA/FL-CDC-LC0082549/2021	EPI_ISL_4381424
LC0039399	hCoV-19/USA/OR-CDC-LC0039399/2021	EPI_ISL_4381417
LC0052664	hCoV-19/USA/MO-CDC-LC0052664/2021	EPI_ISL_4381398
LC0097255	hCoV-19/USA/CA-CDC-LC0097255/2021	EPI_ISL_4381382
LC0055123	hCoV-19/USA/MA-CDC-LC0055123/2021	EPI_ISL_4381375
LC0054469	hCoV-19/USA/NJ-CDC-LC0054469/2021	EPI_ISL_4381365
LC0045368	hCoV-19/USA/TX-CDC-LC0045368/2021	EPI_ISL_4381358
LC0043458	hCoV-19/USA/MO-CDC-LC0043458/2021	EPI_ISL_4381326
LC0052242	hCoV-19/USA/NH-CDC-LC0052242/2021	EPI_ISL_4381271
LC0044993	hCoV-19/USA/KY-CDC-LC0044993/2021	EPI_ISL_4381248
LC0071016	hCoV-19/USA/CO-CDC-LC0071016/2021	EPI_ISL_4381180
LC0085286	hCoV-19/USA/TX-CDC-LC0085286/2021	EPI_ISL_4381143
LC0070591	hCoV-19/USA/IL-CDC-LC0070591/2021	EPI_ISL_4381086
LC0072973	hCoV-19/USA/TX-CDC-LC0072973/2021	EPI_ISL_4381030
LC0042928	hCoV-19/USA/NJ-CDC-LC0042928/2021	EPI_ISL_4380856
LC0061342	hCoV-19/USA/WI-CDC-LC0061342/2021	EPI_ISL_4380688
LC0036747	hCoV-19/USA/IL-CDC-LC0036747/2021	EPI_ISL_4380649
LC0079025	hCoV-19/USA/NC-CDC-LC0079025/2021	EPI_ISL_4380637
LC0090774	hCoV-19/USA/PA-CDC-LC0090774/2021	EPI_ISL_4380420
LC0073221	hCoV-19/USA/WV-CDC-LC0073221/2021	EPI_ISL_4380364
LC0067258	hCoV-19/USA/TX-CDC-LC0067258/2021	EPI_ISL_4380362
LC0046627	hCoV-19/USA/IL-CDC-LC0046627/2021	EPI_ISL_4380348
LC0069036	hCoV-19/USA/TX-CDC-LC0069036/2021	EPI_ISL_4380313
LC0058901	hCoV-19/USA/HI-CDC-LC0058901/2021	EPI_ISL_4380308
LC0073283	hCoV-19/USA/AR-CDC-LC0073283/2021	EPI_ISL_4380263
LC0060888	hCoV-19/USA/PA-CDC-LC0060888/2021	EPI_ISL_4380261
LC0073070	hCoV-19/USA/NM-CDC-LC0073070/2021	EPI_ISL_4380253
LC0072676	hCoV-19/USA/NY-CDC-LC0072676/2021	EPI_ISL_4380245
LC0069886	hCoV-19/USA/NC-CDC-LC0069886/2021	EPI_ISL_4380228
LC0059929	hCoV-19/USA/NV-CDC-LC0059929/2021	EPI_ISL_4380203
LC0073687	hCoV-19/USA/AZ-CDC-LC0073687/2021	EPI_ISL_4380152
LC0085184	hCoV-19/USA/TX-CDC-LC0085184/2021	EPI_ISL_4380137
LC0081993	hCoV-19/USA/FL-CDC-LC0081993/2021	EPI_ISL_4380095
LC0070522	hCoV-19/USA/NJ-CDC-LC0070522/2021	EPI_ISL_4380093
LC0037356	hCoV-19/USA/GA-CDC-LC0037356/2021	EPI_ISL_4380081
LC0058915	hCoV-19/USA/AZ-CDC-LC0058915/2021	EPI_ISL_4380077
LC0069156	hCoV-19/USA/OR-CDC-LC0069156/2021	EPI_ISL_4380054
LC0067793	hCoV-19/USA/IN-CDC-LC0067793/2021	EPI_ISL_4380035
LC0051197	hCoV-19/USA/NJ-CDC-LC0051197/2021	EPI_ISL_4379954
LC0059807	hCoV-19/USA/OR-CDC-LC0059807/2021	EPI_ISL_4379917
LC0052616	hCoV-19/USA/NV-CDC-LC0052616/2021	EPI_ISL_4379612
LC0072519	hCoV-19/USA/NJ-CDC-LC0072519/2021	EPI_ISL_4379576
LC0072361	hCoV-19/USA/FL-CDC-LC0072361/2021	EPI_ISL_4379565
LC0073088	hCoV-19/USA/WA-CDC-LC0073088/2021	EPI_ISL_4379554
LC0062300	hCoV-19/USA/GA-CDC-LC0062300/2021	EPI_ISL_4379510
LC0043205	hCoV-19/USA/NC-CDC-LC0043205/2021	EPI_ISL_4379506
LC0065358	hCoV-19/USA/MD-CDC-LC0065358/2021	EPI_ISL_4379482
LC0064012	hCoV-19/USA/IL-CDC-LC0064012/2021	EPI_ISL_4379436
LC0070249	hCoV-19/USA/NC-CDC-LC0070249/2021	EPI_ISL_4379415
LC0071020	hCoV-19/USA/NV-CDC-LC0071020/2021	EPI_ISL_4379411
LC0095661	hCoV-19/USA/NY-CDC-LC0095661/2021	EPI_ISL_4379346
LC0091625	hCoV-19/USA/TX-CDC-LC0091625/2021	EPI_ISL_4379342
LC0069059	hCoV-19/USA/CA-CDC-LC0069059/2021	EPI_ISL_4379330
LC0094056	hCoV-19/USA/FL-CDC-LC0094056/2021	EPI_ISL_4379328
LC0073592	hCoV-19/USA/NV-CDC-LC0073592/2021	EPI_ISL_4379298
LC0097275	hCoV-19/USA/CA-CDC-LC0097275/2021	EPI_ISL_4379291
LC0079404	hCoV-19/USA/VA-CDC-LC0079404/2021	EPI_ISL_4379289
LC0037872	hCoV-19/USA/RI-CDC-LC0037872/2021	EPI_ISL_4379285
LC0059536	hCoV-19/USA/TX-CDC-LC0059536/2021	EPI_ISL_4379246
LC0073562	hCoV-19/USA/AR-CDC-LC0073562/2021	EPI_ISL_4379233
LC0069669	hCoV-19/USA/CA-CDC-LC0069669/2021	EPI_ISL_4379226
LC0063094	hCoV-19/USA/PA-CDC-LC0063094/2021	EPI_ISL_4379207
LC0072694	hCoV-19/USA/NC-CDC-LC0072694/2021	EPI_ISL_4379203
LC0038667	hCoV-19/USA/PA-CDC-LC0038667/2021	EPI_ISL_4379199
LC0069542	hCoV-19/USA/WV-CDC-LC0069542/2021	EPI_ISL_4379181
LC0072549	hCoV-19/USA/VA-CDC-LC0072549/2021	EPI_ISL_4379150
LC0053395	hCoV-19/USA/NY-CDC-LC0053395/2021	EPI_ISL_4379144
LC0061079	hCoV-19/USA/NJ-CDC-LC0061079/2021	EPI_ISL_4379083
LC0073798	hCoV-19/USA/CA-CDC-LC0073798/2021	EPI_ISL_4379069
LC0057971	hCoV-19/USA/MI-CDC-LC0057971/2021	EPI_ISL_4379065
LC0096422	hCoV-19/USA/NJ-CDC-LC0096422/2021	EPI_ISL_4379063
LC0068291	hCoV-19/USA/CA-CDC-LC0068291/2021	EPI_ISL_4379061
LC0069510	hCoV-19/USA/NV-CDC-LC0069510/2021	EPI_ISL_4379057
LC0092000	hCoV-19/USA/CA-CDC-LC0092000/2021	EPI_ISL_4379048
LC0037652	hCoV-19/USA/FL-CDC-LC0037652/2021	EPI_ISL_4379009
LC0069366	hCoV-19/USA/CA-CDC-LC0069366/2021	EPI_ISL_4378941
LC0044489	hCoV-19/USA/MN-CDC-LC0044489/2021	EPI_ISL_4378864
LC0093727	hCoV-19/USA/FL-CDC-LC0093727/2021	EPI_ISL_4378862
LC0074939	hCoV-19/USA/FL-CDC-LC0074939/2021	EPI_ISL_4378854
LC0069098	hCoV-19/USA/NV-CDC-LC0069098/2021	EPI_ISL_4378852
LC0071084	hCoV-19/USA/AZ-CDC-LC0071084/2021	EPI_ISL_4378844
LC0095347	hCoV-19/USA/VA-CDC-LC0095347/2021	EPI_ISL_4378842
LC0040709	hCoV-19/USA/FL-CDC-LC0040709/2021	EPI_ISL_4378840
LC0075201	hCoV-19/USA/FL-CDC-LC0075201/2021	EPI_ISL_4378818
LC0073772	hCoV-19/USA/CO-CDC-LC0073772/2021	EPI_ISL_4378762
LC0084425	hCoV-19/USA/GA-CDC-LC0084425/2021	EPI_ISL_4378576
LC0047256	hCoV-19/USA/FL-CDC-LC0047256/2021	EPI_ISL_4378477
LC0072511	hCoV-19/USA/NJ-CDC-LC0072511/2021	EPI_ISL_4378468
LC0083643	hCoV-19/USA/AZ-CDC-LC0083643/2021	EPI_ISL_4378460
LC0053881	hCoV-19/USA/KY-CDC-LC0053881/2021	EPI_ISL_4378455
LC0072369	hCoV-19/USA/FL-CDC-LC0072369/2021	EPI_ISL_4378448
LC0072955	hCoV-19/USA/AZ-CDC-LC0072955/2021	EPI_ISL_4378446
LC0078921	hCoV-19/USA/FL-CDC-LC0078921/2021	EPI_ISL_4378438
LC0049296	hCoV-19/USA/NJ-CDC-LC0049296/2021	EPI_ISL_4378425
LC0071100	hCoV-19/USA/NM-CDC-LC0071100/2021	EPI_ISL_4378421
LC0040644	hCoV-19/Puerto Rico/PR-CDC-LC0040644/2021	EPI_ISL_4378405
LC0078237	hCoV-19/USA/PA-CDC-LC0078237/2021	EPI_ISL_4378387
LC0072939	hCoV-19/USA/TX-CDC-LC0072939/2021	EPI_ISL_4378340
LC0063953	hCoV-19/USA/IL-CDC-LC0063953/2021	EPI_ISL_4378318
LC0061825	hCoV-19/USA/NY-CDC-LC0061825/2021	EPI_ISL_4378280
LC0075288	hCoV-19/USA/MN-CDC-LC0075288/2021	EPI_ISL_4378266
LC0058950	hCoV-19/USA/CA-CDC-LC0058950/2021	EPI_ISL_4378179
LC0062810	hCoV-19/USA/RI-CDC-LC0062810/2021	EPI_ISL_4378142
LC0059721	hCoV-19/USA/TX-CDC-LC0059721/2021	EPI_ISL_4378121
LC0072797	hCoV-19/USA/IN-CDC-LC0072797/2021	EPI_ISL_4378097
LC0060734	hCoV-19/USA/MD-CDC-LC0060734/2021	EPI_ISL_4377985
LC0072844	hCoV-19/USA/MD-CDC-LC0072844/2021	EPI_ISL_4377915
LC0073587	hCoV-19/USA/CO-CDC-LC0073587/2021	EPI_ISL_4377819
LC0069326	hCoV-19/USA/IN-CDC-LC0069326/2021	EPI_ISL_4377806
LC0075107	hCoV-19/USA/FL-CDC-LC0075107/2021	EPI_ISL_4377733
LC0068673	hCoV-19/USA/TX-CDC-LC0068673/2021	EPI_ISL_4377714
LC0078371	hCoV-19/USA/VA-CDC-LC0078371/2021	EPI_ISL_4377710
LC0065655	hCoV-19/USA/NH-CDC-LC0065655/2021	EPI_ISL_4377693
LC0053886	hCoV-19/USA/IN-CDC-LC0053886/2021	EPI_ISL_4377669
LC0069221	hCoV-19/USA/TX-CDC-LC0069221/2021	EPI_ISL_4377630
LC0041794	hCoV-19/USA/OH-CDC-LC0041794/2021	EPI_ISL_4377610
LC0089663	hCoV-19/USA/FL-CDC-LC0089663/2021	EPI_ISL_4377250
LC0038933	hCoV-19/USA/NY-CDC-LC0038933/2021	EPI_ISL_4377139
LC0056003	hCoV-19/USA/PA-CDC-LC0056003/2021	EPI_ISL_4377119
LC0041069	hCoV-19/USA/CT-CDC-LC0041069/2021	EPI_ISL_4377096
LC0063747	hCoV-19/USA/NJ-CDC-LC0063747/2021	EPI_ISL_4377067
LC0064016	hCoV-19/USA/IL-CDC-LC0064016/2021	EPI_ISL_4377050
LC0069879	hCoV-19/USA/FL-CDC-LC0069879/2021	EPI_ISL_4377047
LC0069654	hCoV-19/USA/CA-CDC-LC0069654/2021	EPI_ISL_4377045
LC0063111	hCoV-19/USA/NY-CDC-LC0063111/2021	EPI_ISL_4376913
LC0075143	hCoV-19/USA/RI-CDC-LC0075143/2021	EPI_ISL_4376905
LC0096624	hCoV-19/USA/CA-CDC-LC0096624/2021	EPI_ISL_4376845
LC0094241	hCoV-19/USA/NC-CDC-LC0094241/2021	EPI_ISL_4376770
LC0073275	hCoV-19/USA/UT-CDC-LC0073275/2021	EPI_ISL_4376745
LC0075306	hCoV-19/USA/AR-CDC-LC0075306/2021	EPI_ISL_4376740
LC0047585	hCoV-19/USA/FL-CDC-LC0047585/2021	EPI_ISL_4376730
LC0073377	hCoV-19/USA/KY-CDC-LC0073377/2021	EPI_ISL_4376721
LC0075156	hCoV-19/USA/AL-CDC-LC0075156/2021	EPI_ISL_4376719
LC0069625	hCoV-19/USA/WA-CDC-LC0069625/2021	EPI_ISL_4376683
LC0078944	hCoV-19/USA/FL-CDC-LC0078944/2021	EPI_ISL_4376618
LC0075193	hCoV-19/USA/FL-CDC-LC0075193/2021	EPI_ISL_4376575
LC0072849	hCoV-19/USA/TX-CDC-LC0072849/2021	EPI_ISL_4376571
LC0090849	hCoV-19/USA/NJ-CDC-LC0090849/2021	EPI_ISL_4376508
LC0079065	hCoV-19/USA/GA-CDC-LC0079065/2021	EPI_ISL_4376425
LC0072635	hCoV-19/USA/NC-CDC-LC0072635/2021	EPI_ISL_4376335
LC0073873	hCoV-19/USA/TX-CDC-LC0073873/2021	EPI_ISL_4376313
LC0075137	hCoV-19/USA/MA-CDC-LC0075137/2021	EPI_ISL_4376310
LC0054415	hCoV-19/USA/NJ-CDC-LC0054415/2021	EPI_ISL_4376304
LC0069564	hCoV-19/USA/WV-CDC-LC0069564/2021	EPI_ISL_4376302
LC0051713	hCoV-19/USA/NJ-CDC-LC0051713/2021	EPI_ISL_4376293
LC0056267	hCoV-19/USA/WA-CDC-LC0056267/2021	EPI_ISL_4376280
LC0069358	hCoV-19/USA/CA-CDC-LC0069358/2021	EPI_ISL_4376273
LC0068108	hCoV-19/USA/AZ-CDC-LC0068108/2021	EPI_ISL_4376267
LC0072666	hCoV-19/USA/NJ-CDC-LC0072666/2021	EPI_ISL_4376225
LC0072425	hCoV-19/USA/NY-CDC-LC0072425/2021	EPI_ISL_4376213
LC0090670	hCoV-19/USA/MD-CDC-LC0090670/2021	EPI_ISL_4376204
LC0042638	hCoV-19/USA/OH-CDC-LC0042638/2021	EPI_ISL_4376187
LC0055391	hCoV-19/USA/NC-CDC-LC0055391/2021	EPI_ISL_4376146
LC0039687	hCoV-19/USA/CA-CDC-LC0039687/2021	EPI_ISL_4375953
LC0064218	hCoV-19/USA/PA-CDC-LC0064218/2021	EPI_ISL_4375944
LC0047277	hCoV-19/Puerto Rico/PR-CDC-LC0047277/2021	EPI_ISL_4375904
LC0075148	hCoV-19/USA/LA-CDC-LC0075148/2021	EPI_ISL_4375894
LC0057349	hCoV-19/USA/VA-CDC-LC0057349/2021	EPI_ISL_4375885
LC0090471	hCoV-19/USA/FL-CDC-LC0090471/2021	EPI_ISL_4375698
LC0070408	hCoV-19/USA/NJ-CDC-LC0070408/2021	EPI_ISL_4375594
LC0075082	hCoV-19/USA/FL-CDC-LC0075082/2021	EPI_ISL_4375541
LC0039505	hCoV-19/USA/OR-CDC-LC0039505/2021	EPI_ISL_4375508
LC0053312	hCoV-19/USA/NJ-CDC-LC0053312/2021	EPI_ISL_4375227
LC0054923	hCoV-19/USA/LA-CDC-LC0054923/2021	EPI_ISL_4375222
LC0070847	hCoV-19/USA/WV-CDC-LC0070847/2021	EPI_ISL_4375190
LC0096937	hCoV-19/USA/KY-CDC-LC0096937/2021	EPI_ISL_4375086
LC0062334	hCoV-19/USA/VA-CDC-LC0062334/2021	EPI_ISL_4375029
LC0061775	hCoV-19/USA/FL-CDC-LC0061775/2021	EPI_ISL_4374981
LC0057964	hCoV-19/USA/NJ-CDC-LC0057964/2021	EPI_ISL_4374968
LC0070866	hCoV-19/USA/OH-CDC-LC0070866/2021	EPI_ISL_4374959
LC0059409	hCoV-19/USA/NM-CDC-LC0059409/2021	EPI_ISL_4374954
LC0065690	hCoV-19/USA/MA-CDC-LC0065690/2021	EPI_ISL_4374952
LC0061364	hCoV-19/USA/NJ-CDC-LC0061364/2021	EPI_ISL_4374931
LC0062807	hCoV-19/USA/RI-CDC-LC0062807/2021	EPI_ISL_4374928
LC0072560	hCoV-19/USA/NC-CDC-LC0072560/2021	EPI_ISL_4374921
LC0065887	hCoV-19/USA/VA-CDC-LC0065887/2021	EPI_ISL_4374913
LC0058980	hCoV-19/USA/AZ-CDC-LC0058980/2021	EPI_ISL_4374898
LC0072475	hCoV-19/USA/NC-CDC-LC0072475/2021	EPI_ISL_4374886
LC0050370	hCoV-19/USA/NC-CDC-LC0050370/2021	EPI_ISL_4374875
LC0058068	hCoV-19/USA/MD-CDC-LC0058068/2021	EPI_ISL_4374869
LC0046682	hCoV-19/USA/IL-CDC-LC0046682/2021	EPI_ISL_4374840
LC0084420	hCoV-19/USA/NY-CDC-LC0084420/2021	EPI_ISL_4374830
LC0072323	hCoV-19/USA/NC-CDC-LC0072323/2021	EPI_ISL_4374770
LC0072753	hCoV-19/USA/NJ-CDC-LC0072753/2021	EPI_ISL_4374766
LC0073196	hCoV-19/USA/NM-CDC-LC0073196/2021	EPI_ISL_4374760
LC0078941	hCoV-19/USA/FL-CDC-LC0078941/2021	EPI_ISL_4374737
LC0075021	hCoV-19/USA/FL-CDC-LC0075021/2021	EPI_ISL_4374732
LC0095521	hCoV-19/USA/NC-CDC-LC0095521/2021	EPI_ISL_4374706
LC0072678	hCoV-19/USA/NY-CDC-LC0072678/2021	EPI_ISL_4374694
LC0062115	hCoV-19/USA/WI-CDC-LC0062115/2021	EPI_ISL_4374669
LC0075334	hCoV-19/USA/KS-CDC-LC0075334/2021	EPI_ISL_4374585
LC0059208	hCoV-19/USA/NM-CDC-LC0059208/2021	EPI_ISL_4374578
LC0073379	hCoV-19/USA/WV-CDC-LC0073379/2021	EPI_ISL_4374528
LC0069062	hCoV-19/USA/ID-CDC-LC0069062/2021	EPI_ISL_4374516
LC0079406	hCoV-19/USA/FL-CDC-LC0079406/2021	EPI_ISL_4374508
LC0044972	hCoV-19/USA/CA-CDC-LC0044972/2021	EPI_ISL_4374498
LC0069043	hCoV-19/USA/CA-CDC-LC0069043/2021	EPI_ISL_4374474
LC0073594	hCoV-19/USA/NV-CDC-LC0073594/2021	EPI_ISL_4374470
LC0097238	hCoV-19/USA/CA-CDC-LC0097238/2021	EPI_ISL_4374436
LC0072477	hCoV-19/USA/VA-CDC-LC0072477/2021	EPI_ISL_4374427
LC0069359	hCoV-19/USA/CA-CDC-LC0069359/2021	EPI_ISL_4374426
LC0049635	hCoV-19/USA/MD-CDC-LC0049635/2021	EPI_ISL_4374420
LC0063411	hCoV-19/USA/IL-CDC-LC0063411/2021	EPI_ISL_4374391
LC0072313	hCoV-19/USA/GA-CDC-LC0072313/2021	EPI_ISL_4374370
LC0073704	hCoV-19/USA/NM-CDC-LC0073704/2021	EPI_ISL_4374366
LC0073140	hCoV-19/USA/CO-CDC-LC0073140/2021	EPI_ISL_4374364
LC0064695	hCoV-19/USA/CA-CDC-LC0064695/2021	EPI_ISL_4374362
LC0046716	hCoV-19/USA/IN-CDC-LC0046716/2021	EPI_ISL_4374360
LC0072427	hCoV-19/USA/NJ-CDC-LC0072427/2021	EPI_ISL_4374357
LC0089763	hCoV-19/USA/NH-CDC-LC0089763/2021	EPI_ISL_4374348
LC0047587	hCoV-19/USA/NC-CDC-LC0047587/2021	EPI_ISL_4374350
LC0073332	hCoV-19/USA/MO-CDC-LC0073332/2021	EPI_ISL_4374346
LC0053431	hCoV-19/USA/PA-CDC-LC0053431/2021	EPI_ISL_4374345
LC0093146	hCoV-19/USA/TX-CDC-LC0093146/2021	EPI_ISL_4374340
LC0037300	hCoV-19/USA/RI-CDC-LC0037300/2021	EPI_ISL_4374332
LC0038950	hCoV-19/USA/NY-CDC-LC0038950/2021	EPI_ISL_4374331
LC0069289	hCoV-19/USA/TX-CDC-LC0069289/2021	EPI_ISL_4374330
LC0075332	hCoV-19/USA/MO-CDC-LC0075332/2021	EPI_ISL_4374325
LC0050478	hCoV-19/USA/IL-CDC-LC0050478/2021	EPI_ISL_4374322
LC0065371	hCoV-19/USA/FL-CDC-LC0065371/2021	EPI_ISL_4374321
LC0044062	hCoV-19/USA/PA-CDC-LC0044062/2021	EPI_ISL_4374317
LC0075228	hCoV-19/USA/CO-CDC-LC0075228/2021	EPI_ISL_4374318
LC0072878	hCoV-19/USA/WA-CDC-LC0072878/2021	EPI_ISL_4374307
LC0052825	hCoV-19/USA/CA-CDC-LC0052825/2021	EPI_ISL_4374305
LC0070208	hCoV-19/USA/NJ-CDC-LC0070208/2021	EPI_ISL_4374303
LC0047449	hCoV-19/USA/VA-CDC-LC0047449/2021	EPI_ISL_4374304
LC0056256	hCoV-19/USA/NV-CDC-LC0056256/2021	EPI_ISL_4374302
LC0043520	hCoV-19/USA/CA-CDC-LC0043520/2021	EPI_ISL_4374300
LC0069656	hCoV-19/USA/CA-CDC-LC0069656/2021	EPI_ISL_4374292
LC0069192	hCoV-19/USA/CA-CDC-LC0069192/2021	EPI_ISL_4374281
LC0052828	hCoV-19/USA/NV-CDC-LC0052828/2021	EPI_ISL_4374284
LC0085202	hCoV-19/USA/TX-CDC-LC0085202/2021	EPI_ISL_4374280
LC0062224	hCoV-19/USA/FL-CDC-LC0062224/2021	EPI_ISL_4374269
LC0069673	hCoV-19/USA/CA-CDC-LC0069673/2021	EPI_ISL_4374268
LC0066049	hCoV-19/USA/NC-CDC-LC0066049/2021	EPI_ISL_4374267
LC0054376	hCoV-19/USA/NJ-CDC-LC0054376/2021	EPI_ISL_4374266
LC0065870	hCoV-19/USA/NC-CDC-LC0065870/2021	EPI_ISL_4374262
LC0047117	hCoV-19/USA/MD-CDC-LC0047117/2021	EPI_ISL_4374260
LC0044293	hCoV-19/USA/NC-CDC-LC0044293/2021	EPI_ISL_4374261
LC0072718	hCoV-19/USA/NJ-CDC-LC0072718/2021	EPI_ISL_4374256
LC0075383	hCoV-19/USA/CO-CDC-LC0075383/2021	EPI_ISL_4374253
LC0069434	hCoV-19/USA/AZ-CDC-LC0069434/2021	EPI_ISL_4374193
LC0041851	hCoV-19/USA/IL-CDC-LC0041851/2021	EPI_ISL_4374175
LC0044042	hCoV-19/USA/CA-CDC-LC0044042/2021	EPI_ISL_4374181
LC0066336	hCoV-19/USA/VA-CDC-LC0066336/2021	EPI_ISL_4374166
LC0072962	hCoV-19/USA/AZ-CDC-LC0072962/2021	EPI_ISL_4374149
LC0067267	hCoV-19/USA/TX-CDC-LC0067267/2021	EPI_ISL_4374118
LC0060086	hCoV-19/USA/TX-CDC-LC0060086/2021	EPI_ISL_4374087
LC0073422	hCoV-19/USA/UT-CDC-LC0073422/2021	EPI_ISL_4374081
LC0071003	hCoV-19/USA/NM-CDC-LC0071003/2021	EPI_ISL_4374058
LC0069792	hCoV-19/USA/NV-CDC-LC0069792/2021	EPI_ISL_4374053
LC0070867	hCoV-19/USA/WV-CDC-LC0070867/2021	EPI_ISL_4374049
LC0073114	hCoV-19/USA/CA-CDC-LC0073114/2021	EPI_ISL_4374047
LC0036549	hCoV-19/USA/NY-CDC-LC0036549/2021	EPI_ISL_4374045
LC0073885	hCoV-19/USA/AZ-CDC-LC0073885/2021	EPI_ISL_4374041
LC0066089	hCoV-19/USA/NC-CDC-LC0066089/2021	EPI_ISL_4374027
LC0037993	hCoV-19/USA/NJ-CDC-LC0037993/2021	EPI_ISL_4374023
LC0072407	hCoV-19/USA/IL-CDC-LC0072407/2021	EPI_ISL_4374018
LC0072393	hCoV-19/USA/IN-CDC-LC0072393/2021	EPI_ISL_4374017
LC0071079	hCoV-19/USA/NV-CDC-LC0071079/2021	EPI_ISL_4374013
LC0075119	hCoV-19/USA/FL-CDC-LC0075119/2021	EPI_ISL_4374001
LC0073091	hCoV-19/USA/OR-CDC-LC0073091/2021	EPI_ISL_4373994
LC0069623	hCoV-19/USA/OR-CDC-LC0069623/2021	EPI_ISL_4373991
LC0070896	hCoV-19/USA/UT-CDC-LC0070896/2021	EPI_ISL_4373982
LC0072286	hCoV-19/USA/MO-CDC-LC0072286/2021	EPI_ISL_4373961
LC0051467	hCoV-19/USA/WI-CDC-LC0051467/2021	EPI_ISL_4373959
LC0040430	hCoV-19/USA/FL-CDC-LC0040430/2021	EPI_ISL_4373936
LC0057398	hCoV-19/USA/FL-CDC-LC0057398/2021	EPI_ISL_4373934
LC0089828	hCoV-19/USA/FL-CDC-LC0089828/2021	EPI_ISL_4373912
LC0094320	hCoV-19/USA/FL-CDC-LC0094320/2021	EPI_ISL_4373908
LC0057510	hCoV-19/USA/IL-CDC-LC0057510/2021	EPI_ISL_4373906
LC0073042	hCoV-19/USA/CA-CDC-LC0073042/2021	EPI_ISL_4373904
LC0059325	hCoV-19/USA/NV-CDC-LC0059325/2021	EPI_ISL_4373896
LC0053204	hCoV-19/USA/OH-CDC-LC0053204/2021	EPI_ISL_4373892
LC0060010	hCoV-19/USA/WV-CDC-LC0060010/2021	EPI_ISL_4373884
LC0069399	hCoV-19/USA/WA-CDC-LC0069399/2021	EPI_ISL_4373876
LC0035895	hCoV-19/USA/NJ-CDC-LC0035895/2021	EPI_ISL_4373855
LC0072726	hCoV-19/USA/NY-CDC-LC0072726/2021	EPI_ISL_4373848
LC0073688	hCoV-19/USA/AZ-CDC-LC0073688/2021	EPI_ISL_4373830
LC0035655	hCoV-19/USA/IL-CDC-LC0035655/2021	EPI_ISL_4373828
LC0050979	hCoV-19/USA/PA-CDC-LC0050979/2021	EPI_ISL_4373826
LC0073285	hCoV-19/USA/OK-CDC-LC0073285/2021	EPI_ISL_4373824
LC0060844	hCoV-19/USA/WI-CDC-LC0060844/2021	EPI_ISL_4373822
LC0060932	hCoV-19/USA/NJ-CDC-LC0060932/2021	EPI_ISL_4373798
LC0069598	hCoV-19/USA/WV-CDC-LC0069598/2021	EPI_ISL_4373784
LC0051012	hCoV-19/USA/NJ-CDC-LC0051012/2021	EPI_ISL_4373782
LC0045607	hCoV-19/USA/CA-CDC-LC0045607/2021	EPI_ISL_4373778
LC0073853	hCoV-19/USA/NV-CDC-LC0073853/2021	EPI_ISL_4373764
LC0085197	hCoV-19/USA/NV-CDC-LC0085197/2021	EPI_ISL_4373758
LC0044577	hCoV-19/USA/MN-CDC-LC0044577/2021	EPI_ISL_4373754
LC0078871	hCoV-19/USA/NY-CDC-LC0078871/2021	EPI_ISL_4373752
LC0069128	hCoV-19/USA/WV-CDC-LC0069128/2021	EPI_ISL_4373748
LC0060741	hCoV-19/USA/NJ-CDC-LC0060741/2021	EPI_ISL_4373746
LC0059017	hCoV-19/USA/UT-CDC-LC0059017/2021	EPI_ISL_4373738
LC0072951	hCoV-19/USA/NV-CDC-LC0072951/2021	EPI_ISL_4373736
LC0064250	hCoV-19/USA/MD-CDC-LC0064250/2021	EPI_ISL_4373730
LC0085931	hCoV-19/USA/TX-CDC-LC0085931/2021	EPI_ISL_4373717
LC0050381	hCoV-19/USA/IL-CDC-LC0050381/2021	EPI_ISL_4373704
LC0037749	hCoV-19/USA/RI-CDC-LC0037749/2021	EPI_ISL_4373702
LC0045012	hCoV-19/USA/CA-CDC-LC0045012/2021	EPI_ISL_4373694
LC0068675	hCoV-19/USA/TX-CDC-LC0068675/2021	EPI_ISL_4373686
LC0095655	hCoV-19/USA/DE-CDC-LC0095655/2021	EPI_ISL_4373692
LC0073895	hCoV-19/USA/OR-CDC-LC0073895/2021	EPI_ISL_4373647
LC0059716	hCoV-19/USA/TX-CDC-LC0059716/2021	EPI_ISL_4373634
LC0043248	hCoV-19/USA/NJ-CDC-LC0043248/2021	EPI_ISL_4373626
LC0068181	hCoV-19/USA/WV-CDC-LC0068181/2021	EPI_ISL_4373621
LC0074989	hCoV-19/USA/VA-CDC-LC0074989/2021	EPI_ISL_4373624
LC0073731	hCoV-19/USA/TX-CDC-LC0073731/2021	EPI_ISL_4373617
LC0044892	hCoV-19/USA/WA-CDC-LC0044892/2021	EPI_ISL_4373616
LC0037177	hCoV-19/USA/MA-CDC-LC0037177/2021	EPI_ISL_4373601
LC0075093	hCoV-19/USA/FL-CDC-LC0075093/2021	EPI_ISL_4373599
LC0060189	hCoV-19/USA/OR-CDC-LC0060189/2021	EPI_ISL_4373597
LC0091702	hCoV-19/USA/CA-CDC-LC0091702/2021	EPI_ISL_4373589
LC0069805	hCoV-19/USA/RI-CDC-LC0069805/2021	EPI_ISL_4373570
LC0050352	hCoV-19/USA/MI-CDC-LC0050352/2021	EPI_ISL_4373578
LC0036679	hCoV-19/USA/NJ-CDC-LC0036679/2021	EPI_ISL_4373569
LC0072766	hCoV-19/USA/NJ-CDC-LC0072766/2021	EPI_ISL_4373545
LC0095115	hCoV-19/USA/FL-CDC-LC0095115/2021	EPI_ISL_4373538
LC0049248	hCoV-19/USA/LA-CDC-LC0049248/2021	EPI_ISL_4373536
LC0053025	hCoV-19/USA/OR-CDC-LC0053025/2021	EPI_ISL_4373534
LC0070910	hCoV-19/USA/ID-CDC-LC0070910/2021	EPI_ISL_4373532
LC0069677	hCoV-19/USA/CA-CDC-LC0069677/2021	EPI_ISL_4373511
LC0073350	hCoV-19/USA/WV-CDC-LC0073350/2021	EPI_ISL_4373485
LC0040540	hCoV-19/Puerto Rico/PR-CDC-LC0040540/2021	EPI_ISL_4373484
LC0079271	hCoV-19/USA/FL-CDC-LC0079271/2021	EPI_ISL_4373464
LC0073724	hCoV-19/USA/AR-CDC-LC0073724/2021	EPI_ISL_4373457
LC0074982	hCoV-19/USA/NC-CDC-LC0074982/2021	EPI_ISL_4373443
LC0062785	hCoV-19/USA/FL-CDC-LC0062785/2021	EPI_ISL_4373441
LC0064443	hCoV-19/USA/PA-CDC-LC0064443/2021	EPI_ISL_4373430
LC0062399	hCoV-19/USA/MA-CDC-LC0062399/2021	EPI_ISL_4373415
LC0090042	hCoV-19/USA/IN-CDC-LC0090042/2021	EPI_ISL_4373400
LC0069426	hCoV-19/USA/NM-CDC-LC0069426/2021	EPI_ISL_4373381
LC0041198	hCoV-19/USA/GA-CDC-LC0041198/2021	EPI_ISL_4373375
LC0072326	hCoV-19/USA/GA-CDC-LC0072326/2021	EPI_ISL_4373366
LC0069159	hCoV-19/USA/AK-CDC-LC0069159/2021	EPI_ISL_4373364
LC0051504	hCoV-19/USA/IL-CDC-LC0051504/2021	EPI_ISL_4373347
LC0073023	hCoV-19/USA/IL-CDC-LC0073023/2021	EPI_ISL_4373339
LC0070886	hCoV-19/USA/OK-CDC-LC0070886/2021	EPI_ISL_4373318
LC0075317	hCoV-19/USA/MO-CDC-LC0075317/2021	EPI_ISL_4373319
LC0090649	hCoV-19/USA/NC-CDC-LC0090649/2021	EPI_ISL_4373313
LC0072691	hCoV-19/USA/NY-CDC-LC0072691/2021	EPI_ISL_4373311
LC0080096	hCoV-19/USA/TX-CDC-LC0080096/2021	EPI_ISL_4373298
LC0073872	hCoV-19/USA/NV-CDC-LC0073872/2021	EPI_ISL_4373288
LC0060670	hCoV-19/USA/WI-CDC-LC0060670/2021	EPI_ISL_4373281
LC0069272	hCoV-19/USA/AZ-CDC-LC0069272/2021	EPI_ISL_4373277
LC0064303	hCoV-19/USA/NC-CDC-LC0064303/2021	EPI_ISL_4373264
LC0035764	hCoV-19/USA/NJ-CDC-LC0035764/2021	EPI_ISL_4373242
LC0052426	hCoV-19/USA/FL-CDC-LC0052426/2021	EPI_ISL_4373238
LC0057907	hCoV-19/USA/NJ-CDC-LC0057907/2021	EPI_ISL_4373236
LC0070929	hCoV-19/USA/MT-CDC-LC0070929/2021	EPI_ISL_4373232
LC0072686	hCoV-19/USA/NJ-CDC-LC0072686/2021	EPI_ISL_4373224
LC0067836	hCoV-19/USA/MI-CDC-LC0067836/2021	EPI_ISL_4373220
LC0070987	hCoV-19/USA/UT-CDC-LC0070987/2021	EPI_ISL_4373198
LC0068337	hCoV-19/USA/OR-CDC-LC0068337/2021	EPI_ISL_4373194
LC0075213	hCoV-19/USA/FL-CDC-LC0075213/2021	EPI_ISL_4373180
LC0070824	hCoV-19/USA/CA-CDC-LC0070824/2021	EPI_ISL_4373173
LC0072611	hCoV-19/USA/NC-CDC-LC0072611/2021	EPI_ISL_4373159
LC0095905	hCoV-19/USA/NY-CDC-LC0095905/2021	EPI_ISL_4373155
LC0073284	hCoV-19/USA/VA-CDC-LC0073284/2021	EPI_ISL_4373153
LC0038563	hCoV-19/USA/NY-CDC-LC0038563/2021	EPI_ISL_4373151
LC0067447	hCoV-19/USA/NM-CDC-LC0067447/2021	EPI_ISL_4373139
LC0073153	hCoV-19/USA/WA-CDC-LC0073153/2021	EPI_ISL_4373091
LC0072935	hCoV-19/USA/CO-CDC-LC0072935/2021	EPI_ISL_4373071
LC0079240	hCoV-19/USA/FL-CDC-LC0079240/2021	EPI_ISL_4373069
LC0073304	hCoV-19/USA/AZ-CDC-LC0073304/2021	EPI_ISL_4373051
LC0069097	hCoV-19/USA/AR-CDC-LC0069097/2021	EPI_ISL_4373047
LC0038777	hCoV-19/USA/NJ-CDC-LC0038777/2021	EPI_ISL_4373037
LC0073821	hCoV-19/USA/NV-CDC-LC0073821/2021	EPI_ISL_4373005
LC0073255	hCoV-19/USA/ID-CDC-LC0073255/2021	EPI_ISL_4372994
LC0072424	hCoV-19/USA/NY-CDC-LC0072424/2021	EPI_ISL_4372975
LC0050921	hCoV-19/USA/NJ-CDC-LC0050921/2021	EPI_ISL_4372953
LC0075109	hCoV-19/USA/FL-CDC-LC0075109/2021	EPI_ISL_4372949
LC0084629	hCoV-19/USA/NC-CDC-LC0084629/2021	EPI_ISL_4372934
LC0069480	hCoV-19/USA/PA-CDC-LC0069480/2021	EPI_ISL_4372919
LC0056075	hCoV-19/USA/WV-CDC-LC0056075/2021	EPI_ISL_4372904
LC0069125	hCoV-19/USA/PA-CDC-LC0069125/2021	EPI_ISL_4372863
LC0072383	hCoV-19/USA/IN-CDC-LC0072383/2021	EPI_ISL_4372818
LC0071102	hCoV-19/USA/NM-CDC-LC0071102/2021	EPI_ISL_4372816
LC0042872	hCoV-19/USA/NY-CDC-LC0042872/2021	EPI_ISL_4372812
LC0072710	hCoV-19/USA/NC-CDC-LC0072710/2021	EPI_ISL_4372795
LC0049038	hCoV-19/USA/MD-CDC-LC0049038/2021	EPI_ISL_4372791
LC0046223	hCoV-19/USA/IL-CDC-LC0046223/2021	EPI_ISL_4372769
LC0069508	hCoV-19/USA/AZ-CDC-LC0069508/2021	EPI_ISL_4372754
LC0070849	hCoV-19/USA/KY-CDC-LC0070849/2021	EPI_ISL_4372748
LC0069276	hCoV-19/USA/CO-CDC-LC0069276/2021	EPI_ISL_4372747
LC0055648	hCoV-19/USA/NV-CDC-LC0055648/2021	EPI_ISL_4372732
LC0073223	hCoV-19/USA/IN-CDC-LC0073223/2021	EPI_ISL_4372701
LC0073212	hCoV-19/USA/WV-CDC-LC0073212/2021	EPI_ISL_4372698
LC0062134	hCoV-19/USA/WI-CDC-LC0062134/2021	EPI_ISL_4372696
LC0073815	hCoV-19/USA/CA-CDC-LC0073815/2021	EPI_ISL_4372690
LC0050356	hCoV-19/USA/WV-CDC-LC0050356/2021	EPI_ISL_4372683
LC0073134	hCoV-19/USA/NV-CDC-LC0073134/2021	EPI_ISL_4372666
LC0073643	hCoV-19/USA/WV-CDC-LC0073643/2021	EPI_ISL_4372664
LC0067926	hCoV-19/USA/TX-CDC-LC0067926/2021	EPI_ISL_4372646
LC0038190	hCoV-19/USA/PA-CDC-LC0038190/2021	EPI_ISL_4372645
LC0066564	hCoV-19/USA/NY-CDC-LC0066564/2021	EPI_ISL_4372644
LC0094618	hCoV-19/USA/KS-CDC-LC0094618/2021	EPI_ISL_4372643
LC0067965	hCoV-19/USA/TX-CDC-LC0067965/2021	EPI_ISL_4372641
LC0072714	hCoV-19/USA/NJ-CDC-LC0072714/2021	EPI_ISL_4372633
LC0075039	hCoV-19/USA/FL-CDC-LC0075039/2021	EPI_ISL_4372615
LC0070518	hCoV-19/USA/NJ-CDC-LC0070518/2021	EPI_ISL_4372596
LC0054296	hCoV-19/USA/NC-CDC-LC0054296/2021	EPI_ISL_4372584
LC0825554	hCoV-19/USA/OH-CDC-LC0825554/2022	EPI_ISL_14526083
LC0934592	hCoV-19/USA/KY-CDC-LC0934592/2022	EPI_ISL_15890619
LC0935038	hCoV-19/USA/CA-CDC-LC0935038/2022	EPI_ISL_15890623
LC0825631	hCoV-19/USA/IN-CDC-LC0825631/2022	EPI_ISL_14526194
LC0825131	hCoV-19/USA/IN-CDC-LC0825131/2022	EPI_ISL_14526188
LC0825097	hCoV-19/USA/IN-CDC-LC0825097/2022	EPI_ISL_14526251
LC0825011	hCoV-19/USA/IL-CDC-LC0825011/2022	EPI_ISL_14526245
LC0826389	hCoV-19/USA/CO-CDC-LC0826389/2022	EPI_ISL_14526327
LC0826439	hCoV-19/USA/OR-CDC-LC0826439/2022	EPI_ISL_14526326
LC0825720	hCoV-19/USA/WA-CDC-LC0825720/2022	EPI_ISL_14526301
LC0542858	hCoV-19/USA/MA-CDC-LC0542858/2022	EPI_ISL_10560811
LC0932424	hCoV-19/USA/IN-CDC-LC0932424/2022	EPI_ISL_15860048
LC0932461	hCoV-19/USA/WV-CDC-LC0932461/2022	EPI_ISL_15860065
LC0826929	hCoV-19/USA/TX-CDC-LC0826929/2022	EPI_ISL_14526614
LC0542856	hCoV-19/USA/CT-CDC-LC0542856/2022	EPI_ISL_10560812
LC0826835	hCoV-19/USA/NM-CDC-LC0826835/2022	EPI_ISL_14526597
LC0826893	hCoV-19/USA/NV-CDC-LC0826893/2022	EPI_ISL_14526613
LC0932436	hCoV-19/USA/WV-CDC-LC0932436/2022	EPI_ISL_15860050
LC0932530	hCoV-19/USA/IN-CDC-LC0932530/2022	EPI_ISL_15860052
LC0542245	hCoV-19/USA/DE-CDC-LC0542245/2022	EPI_ISL_10560815
LC0542859	hCoV-19/USA/CT-CDC-LC0542859/2022	EPI_ISL_10560816
LC0542222	hCoV-19/USA/DE-CDC-LC0542222/2022	EPI_ISL_10560818
LC0542312	hCoV-19/USA/VA-CDC-LC0542312/2022	EPI_ISL_10560819
LC0825993	hCoV-19/USA/AZ-CDC-LC0825993/2022	EPI_ISL_14526782
LC0932766	hCoV-19/USA/WA-CDC-LC0932766/2022	EPI_ISL_15859468
LC0933317	hCoV-19/USA/TX-CDC-LC0933317/2022	EPI_ISL_15859461
LC0933305	hCoV-19/USA/CO-CDC-LC0933305/2022	EPI_ISL_15859452
LC0933445	hCoV-19/USA/CA-CDC-LC0933445/2022	EPI_ISL_15859453
LC0933444	hCoV-19/USA/CO-CDC-LC0933444/2022	EPI_ISL_15859454
LC0932767	hCoV-19/USA/OR-CDC-LC0932767/2022	EPI_ISL_15859455
LC0933289	hCoV-19/USA/NM-CDC-LC0933289/2022	EPI_ISL_15859456
LC0933446	hCoV-19/USA/AZ-CDC-LC0933446/2022	EPI_ISL_15859458
LC0933081	hCoV-19/USA/OR-CDC-LC0933081/2022	EPI_ISL_15859482
LC0933336	hCoV-19/USA/CO-CDC-LC0933336/2022	EPI_ISL_15859459
LC0933436	hCoV-19/USA/TX-CDC-LC0933436/2022	EPI_ISL_15859479
LC0933437	hCoV-19/USA/OK-CDC-LC0933437/2022	EPI_ISL_15859463
LC0932768	hCoV-19/USA/WA-CDC-LC0932768/2022	EPI_ISL_15859469
LC0933313	hCoV-19/USA/AZ-CDC-LC0933313/2022	EPI_ISL_15859475
LC0932763	hCoV-19/USA/WA-CDC-LC0932763/2022	EPI_ISL_15859470
LC0932769	hCoV-19/USA/OR-CDC-LC0932769/2022	EPI_ISL_15859471
LC0933080	hCoV-19/USA/OR-CDC-LC0933080/2022	EPI_ISL_15859476
LC0933298	hCoV-19/USA/WA-CDC-LC0933298/2022	EPI_ISL_15859488
LC0933431	hCoV-19/USA/OK-CDC-LC0933431/2022	EPI_ISL_15859478
LC0933316	hCoV-19/USA/TX-CDC-LC0933316/2022	EPI_ISL_15859480
LC0933107	hCoV-19/USA/AZ-CDC-LC0933107/2022	EPI_ISL_15859481
LC0933082	hCoV-19/USA/WA-CDC-LC0933082/2022	EPI_ISL_15859500
LC0932168	hCoV-19/USA/OH-CDC-LC0932168/2022	EPI_ISL_15859492
LC0932752	hCoV-19/USA/NM-CDC-LC0932752/2022	EPI_ISL_15859493
LC0932754	hCoV-19/USA/AZ-CDC-LC0932754/2022	EPI_ISL_15859494
LC0933422	hCoV-19/USA/KS-CDC-LC0933422/2022	EPI_ISL_15859509
LC0932748	hCoV-19/USA/AZ-CDC-LC0932748/2022	EPI_ISL_15859495
LC0932759	hCoV-19/USA/AZ-CDC-LC0932759/2022	EPI_ISL_15859496
LC0932765	hCoV-19/USA/AZ-CDC-LC0932765/2022	EPI_ISL_15859497
LC0932753	hCoV-19/USA/AZ-CDC-LC0932753/2022	EPI_ISL_15859499
LC0933312	hCoV-19/USA/AZ-CDC-LC0933312/2022	EPI_ISL_15859502
LC0933281	hCoV-19/USA/AZ-CDC-LC0933281/2022	EPI_ISL_15859503
LC0933260	hCoV-19/USA/NM-CDC-LC0933260/2022	EPI_ISL_15859505
LC0932743	hCoV-19/USA/MN-CDC-LC0932743/2022	EPI_ISL_15859507
LC0825995	hCoV-19/USA/NV-CDC-LC0825995/2022	EPI_ISL_14526628
LC0932746	hCoV-19/USA/MN-CDC-LC0932746/2022	EPI_ISL_15859511
LC0933274	hCoV-19/USA/NM-CDC-LC0933274/2022	EPI_ISL_15859513
LC0932273	hCoV-19/USA/WV-CDC-LC0932273/2022	EPI_ISL_15859516
LC0933132	hCoV-19/USA/AZ-CDC-LC0933132/2022	EPI_ISL_15859517
LC0932716	hCoV-19/USA/NM-CDC-LC0932716/2022	EPI_ISL_15859519
LC0933115	hCoV-19/USA/WA-CDC-LC0933115/2022	EPI_ISL_15859521
LC0933314	hCoV-19/USA/AZ-CDC-LC0933314/2022	EPI_ISL_15859522
LC0933295	hCoV-19/USA/NM-CDC-LC0933295/2022	EPI_ISL_15859523
LC0933261	hCoV-19/USA/NM-CDC-LC0933261/2022	EPI_ISL_15859524
LC0933421	hCoV-19/USA/KS-CDC-LC0933421/2022	EPI_ISL_15859525
LC0933418	hCoV-19/USA/KS-CDC-LC0933418/2022	EPI_ISL_15859527
LC0933072	hCoV-19/USA/OR-CDC-LC0933072/2022	EPI_ISL_15859529
LC0933073	hCoV-19/USA/OR-CDC-LC0933073/2022	EPI_ISL_15859530
LC0933113	hCoV-19/USA/WA-CDC-LC0933113/2022	EPI_ISL_15859531
LC0933110	hCoV-19/USA/WA-CDC-LC0933110/2022	EPI_ISL_15859532
LC0933112	hCoV-19/USA/WA-CDC-LC0933112/2022	EPI_ISL_15859533
LC0933116	hCoV-19/USA/OR-CDC-LC0933116/2022	EPI_ISL_15859535
LC0932737	hCoV-19/USA/AZ-CDC-LC0932737/2022	EPI_ISL_15859537
LC0932266	hCoV-19/USA/KY-CDC-LC0932266/2022	EPI_ISL_15859538
LC0932111	hCoV-19/USA/IL-CDC-LC0932111/2022	EPI_ISL_15859542
LC0542236	hCoV-19/USA/PA-CDC-LC0542236/2022	EPI_ISL_10560823
LC0932255	hCoV-19/USA/IL-CDC-LC0932255/2022	EPI_ISL_15859544
LC0932249	hCoV-19/USA/WI-CDC-LC0932249/2022	EPI_ISL_15859546
LC0932216	hCoV-19/USA/WI-CDC-LC0932216/2022	EPI_ISL_15859547
LC0932218	hCoV-19/USA/FL-CDC-LC0932218/2022	EPI_ISL_15859551
LC0932219	hCoV-19/USA/WI-CDC-LC0932219/2022	EPI_ISL_15859552
LC0932220	hCoV-19/USA/WI-CDC-LC0932220/2022	EPI_ISL_15859554
LC0932261	hCoV-19/USA/IL-CDC-LC0932261/2022	EPI_ISL_15859556
LC0932259	hCoV-19/USA/IL-CDC-LC0932259/2022	EPI_ISL_15859557
LC0932272	hCoV-19/USA/WV-CDC-LC0932272/2022	EPI_ISL_15859559
LC0932739	hCoV-19/USA/IA-CDC-LC0932739/2022	EPI_ISL_15859561
LC0932727	hCoV-19/USA/NM-CDC-LC0932727/2022	EPI_ISL_15859563
LC0933315	hCoV-19/USA/AZ-CDC-LC0933315/2022	EPI_ISL_15859564
LC0932099	hCoV-19/USA/IL-CDC-LC0932099/2022	EPI_ISL_15859566
LC0932100	hCoV-19/USA/IL-CDC-LC0932100/2022	EPI_ISL_15859567
LC0932095	hCoV-19/USA/PA-CDC-LC0932095/2022	EPI_ISL_15859569
LC0932730	hCoV-19/USA/TX-CDC-LC0932730/2022	EPI_ISL_15859571
LC0932267	hCoV-19/USA/KY-CDC-LC0932267/2022	EPI_ISL_15859572
LC0932205	hCoV-19/USA/OH-CDC-LC0932205/2022	EPI_ISL_15859574
LC0932274	hCoV-19/USA/IL-CDC-LC0932274/2022	EPI_ISL_15859578
LC0932712	hCoV-19/USA/AZ-CDC-LC0932712/2022	EPI_ISL_15859580
LC0542235	hCoV-19/USA/PA-CDC-LC0542235/2022	EPI_ISL_10560826
LC0932704	hCoV-19/USA/AZ-CDC-LC0932704/2022	EPI_ISL_15859582
LC0193891	hCoV-19/USA/FL-CDC-LC0193891/2021	EPI_ISL_4148769
LC0932270	hCoV-19/USA/IL-CDC-LC0932270/2022	EPI_ISL_15859584
LC0933430	hCoV-19/USA/AZ-CDC-LC0933430/2022	EPI_ISL_15859585
LC0933438	hCoV-19/USA/AZ-CDC-LC0933438/2022	EPI_ISL_15859587
LC0193750	hCoV-19/USA/FL-CDC-LC0193750/2021	EPI_ISL_4148770
LC0933381	hCoV-19/USA/NM-CDC-LC0933381/2022	EPI_ISL_15859588
LC0933102	hCoV-19/USA/CO-CDC-LC0933102/2022	EPI_ISL_15859590
LC0542726	hCoV-19/USA/DE-CDC-LC0542726/2022	EPI_ISL_10560827
LC0933296	hCoV-19/USA/AZ-CDC-LC0933296/2022	EPI_ISL_15859592
LC0933280	hCoV-19/USA/NM-CDC-LC0933280/2022	EPI_ISL_15859594
LC0933285	hCoV-19/USA/NM-CDC-LC0933285/2022	EPI_ISL_15859595
LC0933286	hCoV-19/USA/NM-CDC-LC0933286/2022	EPI_ISL_15859597
LC0933291	hCoV-19/USA/NM-CDC-LC0933291/2022	EPI_ISL_15859601
LC0933365	hCoV-19/USA/CO-CDC-LC0933365/2022	EPI_ISL_15859603
LC0933096	hCoV-19/USA/AZ-CDC-LC0933096/2022	EPI_ISL_15859604
LC0933279	hCoV-19/USA/NM-CDC-LC0933279/2022	EPI_ISL_15859606
LC0933119	hCoV-19/USA/WA-CDC-LC0933119/2022	EPI_ISL_15859607
LC0933420	hCoV-19/USA/MN-CDC-LC0933420/2022	EPI_ISL_15859609
LC0092366	hCoV-19/USA/CA-CDC-LC0092366/2021	EPI_ISL_3018109
LC0933423	hCoV-19/USA/MN-CDC-LC0933423/2022	EPI_ISL_15859611
LC0933126	hCoV-19/USA/AZ-CDC-LC0933126/2022	EPI_ISL_15859613
LC0933131	hCoV-19/USA/NV-CDC-LC0933131/2022	EPI_ISL_15859615
LC0933128	hCoV-19/USA/NV-CDC-LC0933128/2022	EPI_ISL_15859616
LC0092452	hCoV-19/USA/WA-CDC-LC0092452/2021	EPI_ISL_3018090
LC0933130	hCoV-19/USA/NV-CDC-LC0933130/2022	EPI_ISL_15859618
LC0933093	hCoV-19/USA/CO-CDC-LC0933093/2022	EPI_ISL_15859620
LC0933391	hCoV-19/USA/NV-CDC-LC0933391/2022	EPI_ISL_15859621
LC0092129	hCoV-19/USA/NV-CDC-LC0092129/2021	EPI_ISL_3018083
LC0933398	hCoV-19/USA/AZ-CDC-LC0933398/2022	EPI_ISL_15859625
LC0933074	hCoV-19/USA/TX-CDC-LC0933074/2022	EPI_ISL_15859626
LC0932697	hCoV-19/USA/MO-CDC-LC0932697/2022	EPI_ISL_15859628
LC0932735	hCoV-19/USA/NM-CDC-LC0932735/2022	EPI_ISL_15859629
LC0932729	hCoV-19/USA/CO-CDC-LC0932729/2022	EPI_ISL_15859630
LC0932224	hCoV-19/USA/KY-CDC-LC0932224/2022	EPI_ISL_15859632
LC0932702	hCoV-19/USA/NM-CDC-LC0932702/2022	EPI_ISL_15859631
LC0932698	hCoV-19/USA/KS-CDC-LC0932698/2022	EPI_ISL_15859636
LC0932703	hCoV-19/USA/NM-CDC-LC0932703/2022	EPI_ISL_15859638
LC0932692	hCoV-19/USA/MN-CDC-LC0932692/2022	EPI_ISL_15859679
LC0932720	hCoV-19/USA/NM-CDC-LC0932720/2022	EPI_ISL_15859640
LC0932726	hCoV-19/USA/NM-CDC-LC0932726/2022	EPI_ISL_15859641
LC0932096	hCoV-19/USA/WI-CDC-LC0932096/2022	EPI_ISL_15859643
LC0932174	hCoV-19/USA/WI-CDC-LC0932174/2022	EPI_ISL_15859645
LC0932083	hCoV-19/USA/WI-CDC-LC0932083/2022	EPI_ISL_15859647
LC0932681	hCoV-19/USA/AZ-CDC-LC0932681/2022	EPI_ISL_15859649
LC0092065	hCoV-19/USA/CA-CDC-LC0092065/2021	EPI_ISL_3018066
LC0932736	hCoV-19/USA/NM-CDC-LC0932736/2022	EPI_ISL_15859651
LC0932161	hCoV-19/USA/WV-CDC-LC0932161/2022	EPI_ISL_15859653
LC0932731	hCoV-19/USA/NM-CDC-LC0932731/2022	EPI_ISL_15859654
LC0932718	hCoV-19/USA/NM-CDC-LC0932718/2022	EPI_ISL_15859671
LC0932067	hCoV-19/USA/IN-CDC-LC0932067/2022	EPI_ISL_15859673
LC0932235	hCoV-19/USA/IL-CDC-LC0932235/2022	EPI_ISL_15859674
LC0932685	hCoV-19/USA/CO-CDC-LC0932685/2022	EPI_ISL_15859676
LC0932236	hCoV-19/USA/OH-CDC-LC0932236/2022	EPI_ISL_15859681
LC0541918	hCoV-19/USA/NC-CDC-LC0541918/2022	EPI_ISL_10560791
LC0541562	hCoV-19/USA/TN-CDC-LC0541562/2022	EPI_ISL_10560798
LC0933388	hCoV-19/USA/NM-CDC-LC0933388/2022	EPI_ISL_15859677
LC0932225	hCoV-19/USA/PA-CDC-LC0932225/2022	EPI_ISL_15859682
LC0932774	hCoV-19/USA/NE-CDC-LC0932774/2022	EPI_ISL_15859684
LC0932696	hCoV-19/USA/MO-CDC-LC0932696/2022	EPI_ISL_15859685
LC0932076	hCoV-19/USA/GA-CDC-LC0932076/2022	EPI_ISL_15859687
LC0932123	hCoV-19/USA/WI-CDC-LC0932123/2022	EPI_ISL_15859688
LC0932771	hCoV-19/USA/ID-CDC-LC0932771/2022	EPI_ISL_15859690
LC0932107	hCoV-19/USA/MO-CDC-LC0932107/2022	EPI_ISL_15859698
LC0932088	hCoV-19/USA/IL-CDC-LC0932088/2022	EPI_ISL_15859691
LC0933374	hCoV-19/USA/AZ-CDC-LC0933374/2022	EPI_ISL_15859693
LC0932230	hCoV-19/USA/KY-CDC-LC0932230/2022	EPI_ISL_15859695
LC0932256	hCoV-19/USA/WI-CDC-LC0932256/2022	EPI_ISL_15859700
LC0932232	hCoV-19/USA/WI-CDC-LC0932232/2022	EPI_ISL_15859701
LC0932070	hCoV-19/USA/OH-CDC-LC0932070/2022	EPI_ISL_15859703
LC0932701	hCoV-19/USA/UT-CDC-LC0932701/2022	EPI_ISL_15859705
LC0932097	hCoV-19/USA/IL-CDC-LC0932097/2022	EPI_ISL_15859707
LC0932181	hCoV-19/USA/IL-CDC-LC0932181/2022	EPI_ISL_15859709
LC0932903	hCoV-19/USA/NM-CDC-LC0932903/2022	EPI_ISL_15859711
LC0933067	hCoV-19/USA/AZ-CDC-LC0933067/2022	EPI_ISL_15859714
LC0933351	hCoV-19/USA/AZ-CDC-LC0933351/2022	EPI_ISL_15859717
LC0933361	hCoV-19/USA/MO-CDC-LC0933361/2022	EPI_ISL_15859721
LC0933359	hCoV-19/USA/KS-CDC-LC0933359/2022	EPI_ISL_15859722
LC0933358	hCoV-19/USA/KS-CDC-LC0933358/2022	EPI_ISL_15859724
LC0933440	hCoV-19/USA/WA-CDC-LC0933440/2022	EPI_ISL_15859729
LC0933379	hCoV-19/USA/NM-CDC-LC0933379/2022	EPI_ISL_15859725
LC0933385	hCoV-19/USA/NM-CDC-LC0933385/2022	EPI_ISL_15859726
LC0092322	hCoV-19/USA/AZ-CDC-LC0092322/2021	EPI_ISL_3018003
LC0933383	hCoV-19/USA/NM-CDC-LC0933383/2022	EPI_ISL_15859727
LC0933377	hCoV-19/USA/AZ-CDC-LC0933377/2022	EPI_ISL_15859728
LC0541351	hCoV-19/USA/VA-CDC-LC0541351/2022	EPI_ISL_10560792
LC0933089	hCoV-19/USA/AZ-CDC-LC0933089/2022	EPI_ISL_15859730
LC0933404	hCoV-19/USA/NM-CDC-LC0933404/2022	EPI_ISL_15859733
LC0933088	hCoV-19/USA/AZ-CDC-LC0933088/2022	EPI_ISL_15859731
LC0933360	hCoV-19/USA/KS-CDC-LC0933360/2022	EPI_ISL_15859732
LC0933366	hCoV-19/USA/CO-CDC-LC0933366/2022	EPI_ISL_15859735
LC0933363	hCoV-19/USA/CO-CDC-LC0933363/2022	EPI_ISL_15859736
LC0933372	hCoV-19/USA/AZ-CDC-LC0933372/2022	EPI_ISL_15859738
LC0933353	hCoV-19/USA/NE-CDC-LC0933353/2022	EPI_ISL_15859740
LC0933439	hCoV-19/USA/NE-CDC-LC0933439/2022	EPI_ISL_15859741
LC0932237	hCoV-19/USA/IN-CDC-LC0932237/2022	EPI_ISL_15859747
LC0933343	hCoV-19/USA/CO-CDC-LC0933343/2022	EPI_ISL_15859743
LC0933406	hCoV-19/USA/NE-CDC-LC0933406/2022	EPI_ISL_15859744
LC0932690	hCoV-19/USA/CO-CDC-LC0932690/2022	EPI_ISL_15859745
LC0932722	hCoV-19/USA/AZ-CDC-LC0932722/2022	EPI_ISL_15859746
LC0933342	hCoV-19/USA/CO-CDC-LC0933342/2022	EPI_ISL_15859748
LC0932234	hCoV-19/USA/IN-CDC-LC0932234/2022	EPI_ISL_15859749
LC0932228	hCoV-19/USA/IN-CDC-LC0932228/2022	EPI_ISL_15859750
LC0541980	hCoV-19/USA/NC-CDC-LC0541980/2022	EPI_ISL_10560799
LC0542217	hCoV-19/USA/PA-CDC-LC0542217/2022	EPI_ISL_10560821
LC0932239	hCoV-19/USA/IN-CDC-LC0932239/2022	EPI_ISL_15859751
LC0932242	hCoV-19/USA/IN-CDC-LC0932242/2022	EPI_ISL_15859752
LC0932102	hCoV-19/USA/IL-CDC-LC0932102/2022	EPI_ISL_15859754
LC0933334	hCoV-19/USA/NV-CDC-LC0933334/2022	EPI_ISL_15859755
LC0932932	hCoV-19/USA/AZ-CDC-LC0932932/2022	EPI_ISL_15859776
LC0933367	hCoV-19/USA/CO-CDC-LC0933367/2022	EPI_ISL_15859757
LC0933140	hCoV-19/USA/WA-CDC-LC0933140/2022	EPI_ISL_15859758
LC0933405	hCoV-19/USA/AZ-CDC-LC0933405/2022	EPI_ISL_15859760
LC0933178	hCoV-19/USA/ID-CDC-LC0933178/2022	EPI_ISL_15859762
LC0932987	hCoV-19/USA/AZ-CDC-LC0932987/2022	EPI_ISL_15859763
LC0932939	hCoV-19/USA/AZ-CDC-LC0932939/2022	EPI_ISL_15859765
LC0933414	hCoV-19/USA/AZ-CDC-LC0933414/2022	EPI_ISL_15859767
LC0932945	hCoV-19/USA/AZ-CDC-LC0932945/2022	EPI_ISL_15859769
LC0932563	hCoV-19/USA/IL-CDC-LC0932563/2022	EPI_ISL_15859784
LC0932883	hCoV-19/USA/AZ-CDC-LC0932883/2022	EPI_ISL_15859770
LC0932896	hCoV-19/USA/AZ-CDC-LC0932896/2022	EPI_ISL_15859772
LC0541825	hCoV-19/USA/NC-CDC-LC0541825/2022	EPI_ISL_10560800
LC0542291	hCoV-19/USA/SC-CDC-LC0542291/2022	EPI_ISL_10560806
LC0932888	hCoV-19/USA/NM-CDC-LC0932888/2022	EPI_ISL_15859774
LC0542759	hCoV-19/USA/MD-CDC-LC0542759/2022	EPI_ISL_10560801
LC0542735	hCoV-19/USA/MD-CDC-LC0542735/2022	EPI_ISL_10560829
LC0541954	hCoV-19/USA/MD-CDC-LC0541954/2022	EPI_ISL_10560831
LC0932947	hCoV-19/USA/NM-CDC-LC0932947/2022	EPI_ISL_15859777
LC0932118	hCoV-19/USA/WI-CDC-LC0932118/2022	EPI_ISL_15859779
LC0932608	hCoV-19/USA/OH-CDC-LC0932608/2022	EPI_ISL_15859781
LC0932558	hCoV-19/USA/IL-CDC-LC0932558/2022	EPI_ISL_15859782
LC0932561	hCoV-19/USA/IL-CDC-LC0932561/2022	EPI_ISL_15859785
LC0932505	hCoV-19/USA/KY-CDC-LC0932505/2022	EPI_ISL_15859787
LC0932541	hCoV-19/USA/IL-CDC-LC0932541/2022	EPI_ISL_15859789
LC0932500	hCoV-19/USA/MI-CDC-LC0932500/2022	EPI_ISL_15859790
LC0932057	hCoV-19/USA/WA-CDC-LC0932057/2022	EPI_ISL_15859792
LC0932154	hCoV-19/USA/WI-CDC-LC0932154/2022	EPI_ISL_15859793
LC0932607	hCoV-19/USA/IL-CDC-LC0932607/2022	EPI_ISL_15859795
LC0932596	hCoV-19/USA/IL-CDC-LC0932596/2022	EPI_ISL_15859797
LC0932125	hCoV-19/USA/IN-CDC-LC0932125/2022	EPI_ISL_15859801
LC0932187	hCoV-19/USA/KY-CDC-LC0932187/2022	EPI_ISL_15859803
LC0932141	hCoV-19/USA/WI-CDC-LC0932141/2022	EPI_ISL_15859805
LC0932147	hCoV-19/USA/WI-CDC-LC0932147/2022	EPI_ISL_15859806
LC0932195	hCoV-19/USA/IL-CDC-LC0932195/2022	EPI_ISL_15859808
LC0932139	hCoV-19/USA/IL-CDC-LC0932139/2022	EPI_ISL_15859810
LC0932144	hCoV-19/USA/IL-CDC-LC0932144/2022	EPI_ISL_15859811
LC0932128	hCoV-19/USA/IL-CDC-LC0932128/2022	EPI_ISL_15859834
LC0932145	hCoV-19/USA/WI-CDC-LC0932145/2022	EPI_ISL_15859835
LC0932208	hCoV-19/USA/WI-CDC-LC0932208/2022	EPI_ISL_15859836
LC0932166	hCoV-19/USA/IN-CDC-LC0932166/2022	EPI_ISL_15859837
LC0932127	hCoV-19/USA/KY-CDC-LC0932127/2022	EPI_ISL_15859838
LC0932206	hCoV-19/USA/VA-CDC-LC0932206/2022	EPI_ISL_15859840
LC0932155	hCoV-19/USA/IN-CDC-LC0932155/2022	EPI_ISL_15859841
LC0933135	hCoV-19/USA/NE-CDC-LC0933135/2022	EPI_ISL_15859851
LC0932170	hCoV-19/USA/PA-CDC-LC0932170/2022	EPI_ISL_15859842
LC0932134	hCoV-19/USA/WI-CDC-LC0932134/2022	EPI_ISL_15859843
LC0932016	hCoV-19/USA/CA-CDC-LC0932016/2022	EPI_ISL_15859852
LC0932136	hCoV-19/USA/WI-CDC-LC0932136/2022	EPI_ISL_15859844
LC0932121	hCoV-19/USA/IL-CDC-LC0932121/2022	EPI_ISL_15859845
LC0932173	hCoV-19/USA/PA-CDC-LC0932173/2022	EPI_ISL_15859846
LC0932137	hCoV-19/USA/IL-CDC-LC0932137/2022	EPI_ISL_15859847
LC0932994	hCoV-19/USA/NM-CDC-LC0932994/2022	EPI_ISL_15859848
LC0933136	hCoV-19/USA/NE-CDC-LC0933136/2022	EPI_ISL_15859850
LC0932990	hCoV-19/USA/NM-CDC-LC0932990/2022	EPI_ISL_15859853
LC0932985	hCoV-19/USA/NM-CDC-LC0932985/2022	EPI_ISL_15859854
LC0932989	hCoV-19/USA/NM-CDC-LC0932989/2022	EPI_ISL_15859855
LC0932019	hCoV-19/USA/CA-CDC-LC0932019/2022	EPI_ISL_15859857
LC0932992	hCoV-19/USA/NM-CDC-LC0932992/2022	EPI_ISL_15859858
LC0932943	hCoV-19/USA/WA-CDC-LC0932943/2022	EPI_ISL_15859860
LC0932453	hCoV-19/USA/IL-CDC-LC0932453/2022	EPI_ISL_15860055
LC0933143	hCoV-19/USA/AZ-CDC-LC0933143/2022	EPI_ISL_15859862
LC0932427	hCoV-19/USA/IL-CDC-LC0932427/2022	EPI_ISL_15860061
LC0932024	hCoV-19/USA/CA-CDC-LC0932024/2022	EPI_ISL_15859864
LC0932027	hCoV-19/USA/CA-CDC-LC0932027/2022	EPI_ISL_15859865
LC0542734	hCoV-19/USA/MD-CDC-LC0542734/2022	EPI_ISL_10560833
LC0542210	hCoV-19/USA/NY-CDC-LC0542210/2022	EPI_ISL_10560835
LC0932901	hCoV-19/USA/NV-CDC-LC0932901/2022	EPI_ISL_15859869
LC0932283	hCoV-19/USA/CA-CDC-LC0932283/2022	EPI_ISL_15859871
LC0933518	hCoV-19/USA/CA-CDC-LC0933518/2022	EPI_ISL_15859873
LC0933147	hCoV-19/USA/NM-CDC-LC0933147/2022	EPI_ISL_15859874
LC0932341	hCoV-19/USA/CA-CDC-LC0932341/2022	EPI_ISL_15859876
LC0933169	hCoV-19/USA/WA-CDC-LC0933169/2022	EPI_ISL_15859877
LC0932025	hCoV-19/USA/CA-CDC-LC0932025/2022	EPI_ISL_15859879
LC0933137	hCoV-19/USA/KS-CDC-LC0933137/2022	EPI_ISL_15859881
LC0932284	hCoV-19/USA/CA-CDC-LC0932284/2022	EPI_ISL_15859883
LC0932009	hCoV-19/USA/CA-CDC-LC0932009/2022	EPI_ISL_15859884
LC0542223	hCoV-19/USA/PA-CDC-LC0542223/2022	EPI_ISL_10560836
LC0932895	hCoV-19/USA/AZ-CDC-LC0932895/2022	EPI_ISL_15859886
LC0932022	hCoV-19/USA/CA-CDC-LC0932022/2022	EPI_ISL_15859888
LC0090676	hCoV-19/USA/VA-CDC-LC0090676/2021	EPI_ISL_3017518
LC0932045	hCoV-19/USA/CA-CDC-LC0932045/2022	EPI_ISL_15859899
LC0932038	hCoV-19/USA/CA-CDC-LC0932038/2022	EPI_ISL_15859903
LC0932340	hCoV-19/USA/CA-CDC-LC0932340/2022	EPI_ISL_15859904
LC0932499	hCoV-19/USA/KY-CDC-LC0932499/2022	EPI_ISL_15859908
LC0090724	hCoV-19/USA/NC-CDC-LC0090724/2021	EPI_ISL_3017470
LC0932473	hCoV-19/USA/PA-CDC-LC0932473/2022	EPI_ISL_15859909
LC0932551	hCoV-19/USA/PA-CDC-LC0932551/2022	EPI_ISL_15859911
LC0932539	hCoV-19/USA/WI-CDC-LC0932539/2022	EPI_ISL_15859913
LC0932548	hCoV-19/USA/IN-CDC-LC0932548/2022	EPI_ISL_15859914
LC0932543	hCoV-19/USA/IL-CDC-LC0932543/2022	EPI_ISL_15859915
LC0932568	hCoV-19/USA/WI-CDC-LC0932568/2022	EPI_ISL_15859916
LC0932537	hCoV-19/USA/WI-CDC-LC0932537/2022	EPI_ISL_15859917
LC0932483	hCoV-19/USA/IL-CDC-LC0932483/2022	EPI_ISL_15859919
LC0090684	hCoV-19/USA/NC-CDC-LC0090684/2021	EPI_ISL_3017422
LC0932598	hCoV-19/USA/IL-CDC-LC0932598/2022	EPI_ISL_15859920
LC0090846	hCoV-19/USA/VA-CDC-LC0090846/2021	EPI_ISL_3017397
LC0090984	hCoV-19/USA/NC-CDC-LC0090984/2021	EPI_ISL_3017381
LC0932486	hCoV-19/USA/IL-CDC-LC0932486/2022	EPI_ISL_15859922
LC0932523	hCoV-19/USA/IL-CDC-LC0932523/2022	EPI_ISL_15859933
LC0932545	hCoV-19/USA/IL-CDC-LC0932545/2022	EPI_ISL_15859923
LC0932544	hCoV-19/USA/IL-CDC-LC0932544/2022	EPI_ISL_15859924
LC0932640	hCoV-19/USA/IL-CDC-LC0932640/2022	EPI_ISL_15859938
LC0932573	hCoV-19/USA/WI-CDC-LC0932573/2022	EPI_ISL_15859925
LC0932510	hCoV-19/USA/MI-CDC-LC0932510/2022	EPI_ISL_15859926
LC0932041	hCoV-19/USA/CA-CDC-LC0932041/2022	EPI_ISL_15859927
LC0932415	hCoV-19/USA/CA-CDC-LC0932415/2022	EPI_ISL_15859929
LC0932448	hCoV-19/USA/IL-CDC-LC0932448/2022	EPI_ISL_15859940
LC0932410	hCoV-19/USA/CA-CDC-LC0932410/2022	EPI_ISL_15859930
LC0932474	hCoV-19/USA/OH-CDC-LC0932474/2022	EPI_ISL_15859932
LC0932531	hCoV-19/USA/IN-CDC-LC0932531/2022	EPI_ISL_15859935
LC0932451	hCoV-19/USA/IL-CDC-LC0932451/2022	EPI_ISL_15859937
LC0932595	hCoV-19/USA/IN-CDC-LC0932595/2022	EPI_ISL_15859942
LC0090876	hCoV-19/USA/IN-CDC-LC0090876/2021	EPI_ISL_3017257
LC0932039	hCoV-19/USA/CA-CDC-LC0932039/2022	EPI_ISL_15859944
LC0932060	hCoV-19/USA/CA-CDC-LC0932060/2022	EPI_ISL_15859946
LC0932034	hCoV-19/USA/CA-CDC-LC0932034/2022	EPI_ISL_15859948
LC0932311	hCoV-19/USA/VA-CDC-LC0932311/2022	EPI_ISL_15859950
LC0932524	hCoV-19/USA/MO-CDC-LC0932524/2022	EPI_ISL_15859951
LC0931237	hCoV-19/USA/NC-CDC-LC0931237/2022	EPI_ISL_15859953
LC0932276	hCoV-19/USA/CA-CDC-LC0932276/2022	EPI_ISL_15859955
LC0932278	hCoV-19/USA/CA-CDC-LC0932278/2022	EPI_ISL_15859957
LC0933149	hCoV-19/USA/NM-CDC-LC0933149/2022	EPI_ISL_15859958
LC0933151	hCoV-19/USA/AZ-CDC-LC0933151/2022	EPI_ISL_15859960
LC0090914	hCoV-19/USA/IL-CDC-LC0090914/2021	EPI_ISL_3017249
LC0933145	hCoV-19/USA/AZ-CDC-LC0933145/2022	EPI_ISL_15859961
LC0932924	hCoV-19/USA/AZ-CDC-LC0932924/2022	EPI_ISL_15859962
LC0933153	hCoV-19/USA/AZ-CDC-LC0933153/2022	EPI_ISL_15859963
LC0090459	hCoV-19/USA/FL-CDC-LC0090459/2021	EPI_ISL_3017212
LC0933148	hCoV-19/USA/AZ-CDC-LC0933148/2022	EPI_ISL_15859964
LC0932923	hCoV-19/USA/AZ-CDC-LC0932923/2022	EPI_ISL_15859966
LC0932940	hCoV-19/USA/AZ-CDC-LC0932940/2022	EPI_ISL_15859968
LC0932342	hCoV-19/USA/CA-CDC-LC0932342/2022	EPI_ISL_15859969
LC0545940	hCoV-19/USA/LA-CDC-LC0545940/2022	EPI_ISL_10556545
LC0543009	hCoV-19/USA/LA-CDC-LC0543009/2022	EPI_ISL_10556550
LC0544599	hCoV-19/USA/TN-CDC-LC0544599/2022	EPI_ISL_10556531
LC0545805	hCoV-19/USA/LA-CDC-LC0545805/2022	EPI_ISL_10556549
LC0544600	hCoV-19/USA/TN-CDC-LC0544600/2022	EPI_ISL_10556533
LC0544596	hCoV-19/USA/TN-CDC-LC0544596/2022	EPI_ISL_10556535
LC0546032	hCoV-19/USA/LA-CDC-LC0546032/2022	EPI_ISL_10556529
LC0544918	hCoV-19/USA/TN-CDC-LC0544918/2022	EPI_ISL_10556532
LC0544598	hCoV-19/USA/TN-CDC-LC0544598/2022	EPI_ISL_10556530
LC0545941	hCoV-19/USA/LA-CDC-LC0545941/2022	EPI_ISL_10556542
LC0544859	hCoV-19/USA/AL-CDC-LC0544859/2022	EPI_ISL_10556536
LC0546531	hCoV-19/USA/TN-CDC-LC0546531/2022	EPI_ISL_10556558
LC0545819	hCoV-19/USA/GA-CDC-LC0545819/2022	EPI_ISL_10556559
LC0544893	hCoV-19/USA/AL-CDC-LC0544893/2022	EPI_ISL_10556537
LC0545167	hCoV-19/USA/TN-CDC-LC0545167/2022	EPI_ISL_10556547
LC0544996	hCoV-19/USA/MS-CDC-LC0544996/2022	EPI_ISL_10556538
LC0545981	hCoV-19/USA/AL-CDC-LC0545981/2022	EPI_ISL_10556540
LC0546590	hCoV-19/USA/TN-CDC-LC0546590/2022	EPI_ISL_10556551
LC0545979	hCoV-19/USA/AL-CDC-LC0545979/2022	EPI_ISL_10556541
LC0542990	hCoV-19/USA/LA-CDC-LC0542990/2022	EPI_ISL_10556570
LC0545942	hCoV-19/USA/LA-CDC-LC0545942/2022	EPI_ISL_10556543
LC0545975	hCoV-19/USA/MS-CDC-LC0545975/2022	EPI_ISL_10556554
LC0545822	hCoV-19/USA/GA-CDC-LC0545822/2022	EPI_ISL_10556546
LC0546526	hCoV-19/USA/TN-CDC-LC0546526/2022	EPI_ISL_10556557
LC0546552	hCoV-19/USA/TN-CDC-LC0546552/2022	EPI_ISL_10556565
LC0543019	hCoV-19/USA/FL-CDC-LC0543019/2022	EPI_ISL_10556566
LC0546025	hCoV-19/USA/TN-CDC-LC0546025/2022	EPI_ISL_10556552
LC0546557	hCoV-19/USA/TN-CDC-LC0546557/2022	EPI_ISL_10556561
LC0546023	hCoV-19/USA/TN-CDC-LC0546023/2022	EPI_ISL_10556553
LC0545506	hCoV-19/USA/MS-CDC-LC0545506/2022	EPI_ISL_10556580
LC0547185	hCoV-19/USA/TN-CDC-LC0547185/2022	EPI_ISL_10556616
LC0545019	hCoV-19/USA/TN-CDC-LC0545019/2022	EPI_ISL_10556618
LC0546564	hCoV-19/USA/TN-CDC-LC0546564/2022	EPI_ISL_10556560
LC0546556	hCoV-19/USA/TN-CDC-LC0546556/2022	EPI_ISL_10556562
LC0546558	hCoV-19/USA/TN-CDC-LC0546558/2022	EPI_ISL_10556569
LC0546554	hCoV-19/USA/TN-CDC-LC0546554/2022	EPI_ISL_10556563
LC0546038	hCoV-19/USA/LA-CDC-LC0546038/2022	EPI_ISL_10556568
LC0543010	hCoV-19/USA/LA-CDC-LC0543010/2022	EPI_ISL_10556567
LC0545818	hCoV-19/USA/TN-CDC-LC0545818/2022	EPI_ISL_10556577
LC0545015	hCoV-19/USA/TN-CDC-LC0545015/2022	EPI_ISL_10556591
LC0544616	hCoV-19/USA/GA-CDC-LC0544616/2022	EPI_ISL_10556571
LC0547436	hCoV-19/USA/LA-CDC-LC0547436/2022	EPI_ISL_10556575
LC0932290	hCoV-19/USA/CA-CDC-LC0932290/2022	EPI_ISL_15859971
LC0545817	hCoV-19/USA/TN-CDC-LC0545817/2022	EPI_ISL_10556572
LC0547176	hCoV-19/USA/LA-CDC-LC0547176/2022	EPI_ISL_10556573
LC0546962	hCoV-19/USA/AL-CDC-LC0546962/2022	EPI_ISL_10556574
LC0547179	hCoV-19/USA/LA-CDC-LC0547179/2022	EPI_ISL_10556576
LC0547187	hCoV-19/USA/GA-CDC-LC0547187/2022	EPI_ISL_10556578
LC0547184	hCoV-19/USA/GA-CDC-LC0547184/2022	EPI_ISL_10556579
LC0545436	hCoV-19/USA/AL-CDC-LC0545436/2022	EPI_ISL_10556581
LC0545498	hCoV-19/USA/AL-CDC-LC0545498/2022	EPI_ISL_10556582
LC0545500	hCoV-19/USA/AL-CDC-LC0545500/2022	EPI_ISL_10556583
LC0544923	hCoV-19/USA/TN-CDC-LC0544923/2022	EPI_ISL_10556592
LC0546852	hCoV-19/USA/GA-CDC-LC0546852/2022	EPI_ISL_10556597
LC0546036	hCoV-19/USA/LA-CDC-LC0546036/2022	EPI_ISL_10556584
LC0544601	hCoV-19/USA/TN-CDC-LC0544601/2022	EPI_ISL_10556603
LC0545806	hCoV-19/USA/LA-CDC-LC0545806/2022	EPI_ISL_10556606
LC0546037	hCoV-19/USA/LA-CDC-LC0546037/2022	EPI_ISL_10556585
LC0545471	hCoV-19/USA/MS-CDC-LC0545471/2022	EPI_ISL_10556586
LC0546809	hCoV-19/USA/AL-CDC-LC0546809/2022	EPI_ISL_10556590
LC0546836	hCoV-19/USA/TN-CDC-LC0546836/2022	EPI_ISL_10556587
LC0544861	hCoV-19/USA/AL-CDC-LC0544861/2022	EPI_ISL_10556594
LC0545033	hCoV-19/USA/TN-CDC-LC0545033/2022	EPI_ISL_10556589
LC0545016	hCoV-19/USA/TN-CDC-LC0545016/2022	EPI_ISL_10556610
LC0544607	hCoV-19/USA/LA-CDC-LC0544607/2022	EPI_ISL_10556593
LC0546835	hCoV-19/USA/TN-CDC-LC0546835/2022	EPI_ISL_10556601
LC0544995	hCoV-19/USA/AL-CDC-LC0544995/2022	EPI_ISL_10556595
LC0545328	hCoV-19/USA/AL-CDC-LC0545328/2022	EPI_ISL_10556604
LC0547186	hCoV-19/USA/TN-CDC-LC0547186/2022	EPI_ISL_10556598
LC0547332	hCoV-19/USA/AL-CDC-LC0547332/2022	EPI_ISL_10556602
LC0544608	hCoV-19/USA/LA-CDC-LC0544608/2022	EPI_ISL_10556600
LC0546840	hCoV-19/USA/TN-CDC-LC0546840/2022	EPI_ISL_10556614
LC0545814	hCoV-19/USA/TN-CDC-LC0545814/2022	EPI_ISL_10556605
LC0545174	hCoV-19/USA/TN-CDC-LC0545174/2022	EPI_ISL_10556627
LC0545161	hCoV-19/USA/LA-CDC-LC0545161/2022	EPI_ISL_10556607
LC0544597	hCoV-19/USA/TN-CDC-LC0544597/2022	EPI_ISL_10556612
LC0545438	hCoV-19/USA/FL-CDC-LC0545438/2022	EPI_ISL_10556608
LC0544767	hCoV-19/USA/TN-CDC-LC0544767/2022	EPI_ISL_10556613
LC0546928	hCoV-19/USA/AL-CDC-LC0546928/2022	EPI_ISL_10556609
LC0546485	hCoV-19/USA/AL-CDC-LC0546485/2022	EPI_ISL_10556623
LC0545018	hCoV-19/USA/TN-CDC-LC0545018/2022	EPI_ISL_10556611
LC0546834	hCoV-19/USA/TN-CDC-LC0546834/2022	EPI_ISL_10556617
LC0546841	hCoV-19/USA/TN-CDC-LC0546841/2022	EPI_ISL_10556615
LC0545820	hCoV-19/USA/TN-CDC-LC0545820/2022	EPI_ISL_10556637
LC0545014	hCoV-19/USA/TN-CDC-LC0545014/2022	EPI_ISL_10556619
LC0545977	hCoV-19/USA/AL-CDC-LC0545977/2022	EPI_ISL_10556620
LC0546486	hCoV-19/USA/AL-CDC-LC0546486/2022	EPI_ISL_10556624
LC0543028	hCoV-19/USA/LA-CDC-LC0543028/2022	EPI_ISL_10556633
LC0545162	hCoV-19/USA/TN-CDC-LC0545162/2022	EPI_ISL_10556622
LC0545179	hCoV-19/USA/LA-CDC-LC0545179/2022	EPI_ISL_10556625
LC0542961	hCoV-19/USA/FL-CDC-LC0542961/2022	EPI_ISL_10556626
LC0545180	hCoV-19/USA/TN-CDC-LC0545180/2022	EPI_ISL_10556628
LC0546851	hCoV-19/USA/AL-CDC-LC0546851/2022	EPI_ISL_10556629
LC0547189	hCoV-19/USA/CO-CDC-LC0547189/2022	EPI_ISL_10556654
LC0547180	hCoV-19/USA/AL-CDC-LC0547180/2022	EPI_ISL_10556630
LC0545165	hCoV-19/USA/TN-CDC-LC0545165/2022	EPI_ISL_10556631
LC0545211	hCoV-19/USA/LA-CDC-LC0545211/2022	EPI_ISL_10556649
LC0547448	hCoV-19/USA/AL-CDC-LC0547448/2022	EPI_ISL_10556634
LC0545177	hCoV-19/USA/LA-CDC-LC0545177/2022	EPI_ISL_10556635
LC0545816	hCoV-19/USA/AL-CDC-LC0545816/2022	EPI_ISL_10556636
LC0546478	hCoV-19/USA/LA-CDC-LC0546478/2022	EPI_ISL_10556647
LC0547177	hCoV-19/USA/LA-CDC-LC0547177/2022	EPI_ISL_10556638
LC0546018	hCoV-19/USA/TN-CDC-LC0546018/2022	EPI_ISL_10556640
LC0545212	hCoV-19/USA/LA-CDC-LC0545212/2022	EPI_ISL_10556648
LC0545469	hCoV-19/USA/AL-CDC-LC0545469/2022	EPI_ISL_10556659
LC0545431	hCoV-19/USA/LA-CDC-LC0545431/2022	EPI_ISL_10556660
LC0546507	hCoV-19/USA/LA-CDC-LC0546507/2022	EPI_ISL_10556641
LC0546082	hCoV-19/USA/GA-CDC-LC0546082/2022	EPI_ISL_10556644
LC0932332	hCoV-19/USA/CA-CDC-LC0932332/2022	EPI_ISL_15859972
LC0546480	hCoV-19/USA/LA-CDC-LC0546480/2022	EPI_ISL_10556642
LC0546844	hCoV-19/USA/TN-CDC-LC0546844/2022	EPI_ISL_10556655
LC0546079	hCoV-19/USA/LA-CDC-LC0546079/2022	EPI_ISL_10556643
LC0545590	hCoV-19/USA/CO-CDC-LC0545590/2022	EPI_ISL_10556653
LC0932351	hCoV-19/USA/CA-CDC-LC0932351/2022	EPI_ISL_15859974
LC0547419	hCoV-19/USA/AL-CDC-LC0547419/2022	EPI_ISL_10556646
LC0545316	hCoV-19/USA/LA-CDC-LC0545316/2022	EPI_ISL_10556650
LC0545659	hCoV-19/USA/MN-CDC-LC0545659/2022	EPI_ISL_10556668
LC0545489	hCoV-19/USA/LA-CDC-LC0545489/2022	EPI_ISL_10556651
LC0545432	hCoV-19/USA/AL-CDC-LC0545432/2022	EPI_ISL_10556652
LC0542958	hCoV-19/USA/FL-CDC-LC0542958/2022	EPI_ISL_10556657
LC0546958	hCoV-19/USA/TN-CDC-LC0546958/2022	EPI_ISL_10556656
LC0543033	hCoV-19/USA/GA-CDC-LC0543033/2022	EPI_ISL_10556665
LC0545478	hCoV-19/USA/LA-CDC-LC0545478/2022	EPI_ISL_10556658
LC0545372	hCoV-19/USA/CO-CDC-LC0545372/2022	EPI_ISL_10556669
LC0545679	hCoV-19/USA/CO-CDC-LC0545679/2022	EPI_ISL_10556661
LC0545682	hCoV-19/USA/CO-CDC-LC0545682/2022	EPI_ISL_10556662
LC0545859	hCoV-19/USA/WI-CDC-LC0545859/2022	EPI_ISL_10556667
LC0545669	hCoV-19/USA/CO-CDC-LC0545669/2022	EPI_ISL_10556663
LC0542965	hCoV-19/USA/LA-CDC-LC0542965/2022	EPI_ISL_10556674
LC0543138	hCoV-19/USA/AL-CDC-LC0543138/2022	EPI_ISL_10556664
LC0542981	hCoV-19/USA/GA-CDC-LC0542981/2022	EPI_ISL_10556666
LC0542984	hCoV-19/USA/LA-CDC-LC0542984/2022	EPI_ISL_10556670
LC0545711	hCoV-19/USA/CO-CDC-LC0545711/2022	EPI_ISL_10556671
LC0547461	hCoV-19/USA/LA-CDC-LC0547461/2022	EPI_ISL_10556672
LC0547374	hCoV-19/USA/LA-CDC-LC0547374/2022	EPI_ISL_10556673
LC0547442	hCoV-19/USA/FL-CDC-LC0547442/2022	EPI_ISL_10556675
LC0546843	hCoV-19/USA/FL-CDC-LC0546843/2022	EPI_ISL_10556676
LC0545815	hCoV-19/USA/LA-CDC-LC0545815/2022	EPI_ISL_10556677
LC0545424	hCoV-19/USA/MS-CDC-LC0545424/2022	EPI_ISL_10556678
LC0545418	hCoV-19/USA/LA-CDC-LC0545418/2022	EPI_ISL_10556679
LC0546098	hCoV-19/USA/LA-CDC-LC0546098/2022	EPI_ISL_10556689
LC0546525	hCoV-19/USA/TN-CDC-LC0546525/2022	EPI_ISL_10556692
LC0545421	hCoV-19/USA/GA-CDC-LC0545421/2022	EPI_ISL_10556680
LC0544603	hCoV-19/USA/GA-CDC-LC0544603/2022	EPI_ISL_10556681
LC0546833	hCoV-19/USA/FL-CDC-LC0546833/2022	EPI_ISL_10556706
LC0545856	hCoV-19/USA/WY-CDC-LC0545856/2022	EPI_ISL_10556719
LC0544604	hCoV-19/USA/GA-CDC-LC0544604/2022	EPI_ISL_10556682
LC0544488	hCoV-19/USA/TN-CDC-LC0544488/2022	EPI_ISL_10556683
LC0544491	hCoV-19/USA/LA-CDC-LC0544491/2022	EPI_ISL_10556684
LC0544763	hCoV-19/USA/LA-CDC-LC0544763/2022	EPI_ISL_10556685
LC0545012	hCoV-19/USA/LA-CDC-LC0545012/2022	EPI_ISL_10556686
LC0544766	hCoV-19/USA/AL-CDC-LC0544766/2022	EPI_ISL_10556687
LC0545930	hCoV-19/USA/FL-CDC-LC0545930/2022	EPI_ISL_10556688
LC0545938	hCoV-19/USA/LA-CDC-LC0545938/2022	EPI_ISL_10556691
LC0547439	hCoV-19/USA/LA-CDC-LC0547439/2022	EPI_ISL_10556718
LC0547330	hCoV-19/USA/FL-CDC-LC0547330/2022	EPI_ISL_10556690
LC0546015	hCoV-19/USA/GA-CDC-LC0546015/2022	EPI_ISL_10556693
LC0546522	hCoV-19/USA/LA-CDC-LC0546522/2022	EPI_ISL_10556694
LC0546095	hCoV-19/USA/LA-CDC-LC0546095/2022	EPI_ISL_10556695
LC0545937	hCoV-19/USA/LA-CDC-LC0545937/2022	EPI_ISL_10556696
LC0546524	hCoV-19/USA/CA-CDC-LC0546524/2022	EPI_ISL_10556697
LC0545445	hCoV-19/USA/LA-CDC-LC0545445/2022	EPI_ISL_10556705
LC0545271	hCoV-19/USA/TX-CDC-LC0545271/2022	EPI_ISL_10556708
LC0546084	hCoV-19/USA/LA-CDC-LC0546084/2022	EPI_ISL_10556698
LC0546004	hCoV-19/USA/FL-CDC-LC0546004/2022	EPI_ISL_10556701
LC0545276	hCoV-19/USA/GA-CDC-LC0545276/2022	EPI_ISL_10556714
LC0546504	hCoV-19/USA/LA-CDC-LC0546504/2022	EPI_ISL_10556700
LC0545278	hCoV-19/USA/GA-CDC-LC0545278/2022	EPI_ISL_10556709
LC0546102	hCoV-19/USA/LA-CDC-LC0546102/2022	EPI_ISL_10556702
LC0545273	hCoV-19/USA/GA-CDC-LC0545273/2022	EPI_ISL_10556716
LC0545853	hCoV-19/USA/MN-CDC-LC0545853/2022	EPI_ISL_10556721
LC0546957	hCoV-19/USA/LA-CDC-LC0546957/2022	EPI_ISL_10556703
LC0545667	hCoV-19/USA/MN-CDC-LC0545667/2022	EPI_ISL_10556704
LC0546041	hCoV-19/USA/LA-CDC-LC0546041/2022	EPI_ISL_10556707
LC0545248	hCoV-19/USA/LA-CDC-LC0545248/2022	EPI_ISL_10556711
LC0089892	hCoV-19/USA/OK-CDC-LC0089892/2021	EPI_ISL_3017040
LC0545290	hCoV-19/USA/LA-CDC-LC0545290/2022	EPI_ISL_10556710
LC0545466	hCoV-19/USA/MS-CDC-LC0545466/2022	EPI_ISL_10556727
LC0545257	hCoV-19/USA/LA-CDC-LC0545257/2022	EPI_ISL_10556712
LC0545463	hCoV-19/USA/AL-CDC-LC0545463/2022	EPI_ISL_10556722
LC0545170	hCoV-19/USA/GA-CDC-LC0545170/2022	EPI_ISL_10556713
LC0545275	hCoV-19/USA/GA-CDC-LC0545275/2022	EPI_ISL_10556715
LC0545810	hCoV-19/USA/MD-CDC-LC0545810/2022	EPI_ISL_10556730
LC0545262	hCoV-19/USA/AL-CDC-LC0545262/2022	EPI_ISL_10556717
LC0545857	hCoV-19/USA/CO-CDC-LC0545857/2022	EPI_ISL_10556720
LC0545217	hCoV-19/USA/LA-CDC-LC0545217/2022	EPI_ISL_10556728
LC0089903	hCoV-19/USA/TX-CDC-LC0089903/2021	EPI_ISL_3017036
LC0545367	hCoV-19/USA/ND-CDC-LC0545367/2022	EPI_ISL_10556723
LC0545686	hCoV-19/USA/CO-CDC-LC0545686/2022	EPI_ISL_10556737
LC0545852	hCoV-19/USA/MN-CDC-LC0545852/2022	EPI_ISL_10556724
LC0545465	hCoV-19/USA/AR-CDC-LC0545465/2022	EPI_ISL_10556726
LC0545366	hCoV-19/USA/CO-CDC-LC0545366/2022	EPI_ISL_10556729
LC0545209	hCoV-19/USA/LA-CDC-LC0545209/2022	EPI_ISL_10556742
LC0545426	hCoV-19/USA/LA-CDC-LC0545426/2022	EPI_ISL_10556731
LC0932350	hCoV-19/USA/CA-CDC-LC0932350/2022	EPI_ISL_15859976
LC0545095	hCoV-19/USA/WY-CDC-LC0545095/2022	EPI_ISL_10556732
LC0545313	hCoV-19/USA/TN-CDC-LC0545313/2022	EPI_ISL_10556734
LC0932357	hCoV-19/USA/CA-CDC-LC0932357/2022	EPI_ISL_15859977
LC0545745	hCoV-19/USA/TN-CDC-LC0545745/2022	EPI_ISL_10556733
LC0545371	hCoV-19/USA/CO-CDC-LC0545371/2022	EPI_ISL_10556736
LC0545863	hCoV-19/USA/CO-CDC-LC0545863/2022	EPI_ISL_10556739
LC0545683	hCoV-19/USA/CO-CDC-LC0545683/2022	EPI_ISL_10556738
LC0545581	hCoV-19/USA/CO-CDC-LC0545581/2022	EPI_ISL_10556740
LC0545468	hCoV-19/USA/MS-CDC-LC0545468/2022	EPI_ISL_10556744
LC0545370	hCoV-19/USA/CO-CDC-LC0545370/2022	EPI_ISL_10556745
LC0544460	hCoV-19/USA/MN-CDC-LC0544460/2022	EPI_ISL_10556746
LC0545078	hCoV-19/USA/ND-CDC-LC0545078/2022	EPI_ISL_10556759
LC0544637	hCoV-19/USA/CO-CDC-LC0544637/2022	EPI_ISL_10556761
LC0545675	hCoV-19/USA/MN-CDC-LC0545675/2022	EPI_ISL_10556747
LC0545074	hCoV-19/USA/CO-CDC-LC0545074/2022	EPI_ISL_10556752
LC0544920	hCoV-19/USA/GA-CDC-LC0544920/2022	EPI_ISL_10556748
LC0544771	hCoV-19/USA/TN-CDC-LC0544771/2022	EPI_ISL_10556749
LC0544849	hCoV-19/USA/LA-CDC-LC0544849/2022	EPI_ISL_10556751
LC0543082	hCoV-19/USA/CO-CDC-LC0543082/2022	EPI_ISL_10556769
LC0545022	hCoV-19/USA/TN-CDC-LC0545022/2022	EPI_ISL_10556750
LC0544948	hCoV-19/USA/CO-CDC-LC0544948/2022	EPI_ISL_10556753
LC0544529	hCoV-19/USA/SD-CDC-LC0544529/2022	EPI_ISL_10556758
LC0544949	hCoV-19/USA/CO-CDC-LC0544949/2022	EPI_ISL_10556754
LC0544642	hCoV-19/USA/SD-CDC-LC0544642/2022	EPI_ISL_10556757
LC0545025	hCoV-19/USA/TN-CDC-LC0545025/2022	EPI_ISL_10556755
LC0545080	hCoV-19/USA/CO-CDC-LC0545080/2022	EPI_ISL_10556756
LC0543056	hCoV-19/USA/CO-CDC-LC0543056/2022	EPI_ISL_10556771
LC0544455	hCoV-19/USA/CO-CDC-LC0544455/2022	EPI_ISL_10556760
LC0545066	hCoV-19/USA/MN-CDC-LC0545066/2022	EPI_ISL_10556762
LC0545666	hCoV-19/USA/MN-CDC-LC0545666/2022	EPI_ISL_10556765
LC0545067	hCoV-19/USA/MN-CDC-LC0545067/2022	EPI_ISL_10556763
LC0543146	hCoV-19/USA/MS-CDC-LC0543146/2022	EPI_ISL_10556773
LC0545083	hCoV-19/USA/CO-CDC-LC0545083/2022	EPI_ISL_10556764
LC0543162	hCoV-19/USA/CO-CDC-LC0543162/2022	EPI_ISL_10556768
LC0932277	hCoV-19/USA/CA-CDC-LC0932277/2022	EPI_ISL_15859981
LC0545021	hCoV-19/USA/LA-CDC-LC0545021/2022	EPI_ISL_10556766
LC0543322	hCoV-19/USA/MN-CDC-LC0543322/2022	EPI_ISL_10556777
LC0543222	hCoV-19/USA/MN-CDC-LC0543222/2022	EPI_ISL_10556784
LC0545928	hCoV-19/USA/LA-CDC-LC0545928/2022	EPI_ISL_10556767
LC0546520	hCoV-19/USA/GA-CDC-LC0546520/2022	EPI_ISL_10556780
LC0543340	hCoV-19/USA/MN-CDC-LC0543340/2022	EPI_ISL_10556770
LC0543086	hCoV-19/USA/CO-CDC-LC0543086/2022	EPI_ISL_10556778
LC0544453	hCoV-19/USA/MN-CDC-LC0544453/2022	EPI_ISL_10556785
LC0543055	hCoV-19/USA/CO-CDC-LC0543055/2022	EPI_ISL_10556772
LC0545931	hCoV-19/USA/FL-CDC-LC0545931/2022	EPI_ISL_10556775
LC0547209	hCoV-19/USA/MN-CDC-LC0547209/2022	EPI_ISL_10556791
LC0547441	hCoV-19/USA/TN-CDC-LC0547441/2022	EPI_ISL_10556774
LC0544650	hCoV-19/USA/CO-CDC-LC0544650/2022	EPI_ISL_10556787
LC0546842	hCoV-19/USA/FL-CDC-LC0546842/2022	EPI_ISL_10556776
LC0546517	hCoV-19/USA/TN-CDC-LC0546517/2022	EPI_ISL_10556779
LC0545934	hCoV-19/USA/GA-CDC-LC0545934/2022	EPI_ISL_10556781
LC0545935	hCoV-19/USA/GA-CDC-LC0545935/2022	EPI_ISL_10556782
LC0546515	hCoV-19/USA/LA-CDC-LC0546515/2022	EPI_ISL_10556783
LC0545592	hCoV-19/USA/CO-CDC-LC0545592/2022	EPI_ISL_10556798
LC0545072	hCoV-19/USA/MN-CDC-LC0545072/2022	EPI_ISL_10556786
LC0545709	hCoV-19/USA/CO-CDC-LC0545709/2022	EPI_ISL_10556804
LC0547200	hCoV-19/USA/MN-CDC-LC0547200/2022	EPI_ISL_10556788
LC0547201	hCoV-19/USA/MN-CDC-LC0547201/2022	EPI_ISL_10556789
LC0547210	hCoV-19/USA/MN-CDC-LC0547210/2022	EPI_ISL_10556792
LC0547202	hCoV-19/USA/MN-CDC-LC0547202/2022	EPI_ISL_10556790
LC0545861	hCoV-19/USA/CO-CDC-LC0545861/2022	EPI_ISL_10556802
LC0547211	hCoV-19/USA/MT-CDC-LC0547211/2022	EPI_ISL_10556793
LC0544639	hCoV-19/USA/CO-CDC-LC0544639/2022	EPI_ISL_10556795
LC0545389	hCoV-19/USA/MT-CDC-LC0545389/2022	EPI_ISL_10556799
LC0545868	hCoV-19/USA/CO-CDC-LC0545868/2022	EPI_ISL_10556797
LC0547204	hCoV-19/USA/CO-CDC-LC0547204/2022	EPI_ISL_10556817
LC0545085	hCoV-19/USA/CO-CDC-LC0545085/2022	EPI_ISL_10556818
LC0545578	hCoV-19/USA/CO-CDC-LC0545578/2022	EPI_ISL_10556800
LC0545577	hCoV-19/USA/CO-CDC-LC0545577/2022	EPI_ISL_10556801
LC0547199	hCoV-19/USA/MN-CDC-LC0547199/2022	EPI_ISL_10556806
LC0545365	hCoV-19/USA/CO-CDC-LC0545365/2022	EPI_ISL_10556803
LC0545700	hCoV-19/USA/MN-CDC-LC0545700/2022	EPI_ISL_10556805
LC0547193	hCoV-19/USA/CO-CDC-LC0547193/2022	EPI_ISL_10556820
LC0932635	hCoV-19/USA/PA-CDC-LC0932635/2022	EPI_ISL_15859983
LC0547197	hCoV-19/USA/CO-CDC-LC0547197/2022	EPI_ISL_10556807
LC0544651	hCoV-19/USA/CO-CDC-LC0544651/2022	EPI_ISL_10556808
LC0544952	hCoV-19/USA/CO-CDC-LC0544952/2022	EPI_ISL_10556809
LC0544543	hCoV-19/USA/CO-CDC-LC0544543/2022	EPI_ISL_10556810
LC0547206	hCoV-19/USA/CO-CDC-LC0547206/2022	EPI_ISL_10556812
LC0547208	hCoV-19/USA/CO-CDC-LC0547208/2022	EPI_ISL_10556811
LC0547207	hCoV-19/USA/CO-CDC-LC0547207/2022	EPI_ISL_10556813
LC0547190	hCoV-19/USA/CO-CDC-LC0547190/2022	EPI_ISL_10556816
LC0543077	hCoV-19/USA/CO-CDC-LC0543077/2022	EPI_ISL_10556826
LC0547198	hCoV-19/USA/MN-CDC-LC0547198/2022	EPI_ISL_10556814
LC0547191	hCoV-19/USA/CO-CDC-LC0547191/2022	EPI_ISL_10556815
LC0545087	hCoV-19/USA/MN-CDC-LC0545087/2022	EPI_ISL_10556819
LC0547195	hCoV-19/USA/CO-CDC-LC0547195/2022	EPI_ISL_10556822
LC0547194	hCoV-19/USA/CO-CDC-LC0547194/2022	EPI_ISL_10556821
LC0545867	hCoV-19/USA/WY-CDC-LC0545867/2022	EPI_ISL_10556833
LC0545384	hCoV-19/USA/ND-CDC-LC0545384/2022	EPI_ISL_10556834
LC0545565	hCoV-19/USA/MN-CDC-LC0545565/2022	EPI_ISL_10556823
LC0547196	hCoV-19/USA/CO-CDC-LC0547196/2022	EPI_ISL_10556824
LC0547286	hCoV-19/USA/GA-CDC-LC0547286/2022	EPI_ISL_10556829
LC0544955	hCoV-19/USA/CO-CDC-LC0544955/2022	EPI_ISL_10556839
LC0544640	hCoV-19/USA/MN-CDC-LC0544640/2022	EPI_ISL_10556825
LC0544546	hCoV-19/USA/CO-CDC-LC0544546/2022	EPI_ISL_10556838
LC0544954	hCoV-19/USA/CO-CDC-LC0544954/2022	EPI_ISL_10556840
LC0543079	hCoV-19/USA/CO-CDC-LC0543079/2022	EPI_ISL_10556827
LC0543080	hCoV-19/USA/CO-CDC-LC0543080/2022	EPI_ISL_10556828
LC0545587	hCoV-19/USA/SD-CDC-LC0545587/2022	EPI_ISL_10556830
LC0543088	hCoV-19/USA/CO-CDC-LC0543088/2022	EPI_ISL_10556837
LC0545866	hCoV-19/USA/WA-CDC-LC0545866/2022	EPI_ISL_10556832
LC0545105	hCoV-19/USA/CO-CDC-LC0545105/2022	EPI_ISL_10556843
LC0545104	hCoV-19/USA/CO-CDC-LC0545104/2022	EPI_ISL_10556859
LC0544648	hCoV-19/USA/MN-CDC-LC0544648/2022	EPI_ISL_10556835
LC0544645	hCoV-19/USA/MN-CDC-LC0544645/2022	EPI_ISL_10556836
LC0545746	hCoV-19/USA/TN-CDC-LC0545746/2022	EPI_ISL_10556860
LC0544655	hCoV-19/USA/CO-CDC-LC0544655/2022	EPI_ISL_10556841
LC0543051	hCoV-19/USA/MT-CDC-LC0543051/2022	EPI_ISL_10556858
LC0545106	hCoV-19/USA/CO-CDC-LC0545106/2022	EPI_ISL_10556842
LC0544649	hCoV-19/USA/CO-CDC-LC0544649/2022	EPI_ISL_10556847
LC0544547	hCoV-19/USA/CO-CDC-LC0544547/2022	EPI_ISL_10556846
LC0543090	hCoV-19/USA/CO-CDC-LC0543090/2022	EPI_ISL_10556849
LC0545850	hCoV-19/USA/MT-CDC-LC0545850/2022	EPI_ISL_10556848
LC0543163	hCoV-19/USA/CO-CDC-LC0543163/2022	EPI_ISL_10556850
LC0543064	hCoV-19/USA/SD-CDC-LC0543064/2022	EPI_ISL_10556852
LC0543037	hCoV-19/USA/MN-CDC-LC0543037/2022	EPI_ISL_10556856
LC0543321	hCoV-19/USA/MN-CDC-LC0543321/2022	EPI_ISL_10556857
LC0543065	hCoV-19/USA/CO-CDC-LC0543065/2022	EPI_ISL_10556853
LC0932433	hCoV-19/USA/WV-CDC-LC0932433/2022	EPI_ISL_15859985
LC0543072	hCoV-19/USA/MN-CDC-LC0543072/2022	EPI_ISL_10556854
LC0544534	hCoV-19/USA/MN-CDC-LC0544534/2022	EPI_ISL_10556861
LC0545597	hCoV-19/USA/CO-CDC-LC0545597/2022	EPI_ISL_10556862
LC0545707	hCoV-19/USA/CO-CDC-LC0545707/2022	EPI_ISL_10556863
LC0545713	hCoV-19/USA/MN-CDC-LC0545713/2022	EPI_ISL_10556864
LC0545714	hCoV-19/USA/MN-CDC-LC0545714/2022	EPI_ISL_10556865
LC0545687	hCoV-19/USA/MN-CDC-LC0545687/2022	EPI_ISL_10556876
LC0545715	hCoV-19/USA/MN-CDC-LC0545715/2022	EPI_ISL_10556866
LC0545742	hCoV-19/USA/GA-CDC-LC0545742/2022	EPI_ISL_10556867
LC0545691	hCoV-19/USA/SD-CDC-LC0545691/2022	EPI_ISL_10556868
LC0545692	hCoV-19/USA/CA-CDC-LC0545692/2022	EPI_ISL_10556869
LC0544646	hCoV-19/USA/WA-CDC-LC0544646/2022	EPI_ISL_10556870
LC0545869	hCoV-19/USA/CO-CDC-LC0545869/2022	EPI_ISL_10556875
LC0545318	hCoV-19/USA/GA-CDC-LC0545318/2022	EPI_ISL_10556871
LC0545395	hCoV-19/USA/CO-CDC-LC0545395/2022	EPI_ISL_10556872
LC0545704	hCoV-19/USA/CO-CDC-LC0545704/2022	EPI_ISL_10556873
LC0545703	hCoV-19/USA/CO-CDC-LC0545703/2022	EPI_ISL_10556874
LC0545375	hCoV-19/USA/MN-CDC-LC0545375/2022	EPI_ISL_10556877
LC0089832	hCoV-19/USA/FL-CDC-LC0089832/2021	EPI_ISL_3016979
LC0545689	hCoV-19/USA/MN-CDC-LC0545689/2022	EPI_ISL_10556878
LC0543238	hCoV-19/USA/MN-CDC-LC0543238/2022	EPI_ISL_10556885
LC0545386	hCoV-19/USA/MN-CDC-LC0545386/2022	EPI_ISL_10556879
LC0543316	hCoV-19/USA/CO-CDC-LC0543316/2022	EPI_ISL_10556892
LC0544536	hCoV-19/USA/MN-CDC-LC0544536/2022	EPI_ISL_10556880
LC0545396	hCoV-19/USA/CO-CDC-LC0545396/2022	EPI_ISL_10556881
LC0543223	hCoV-19/USA/CO-CDC-LC0543223/2022	EPI_ISL_10556882
LC0544829	hCoV-19/USA/GA-CDC-LC0544829/2022	EPI_ISL_10556888
LC0543226	hCoV-19/USA/CO-CDC-LC0543226/2022	EPI_ISL_10556883
LC0089738	hCoV-19/USA/GA-CDC-LC0089738/2021	EPI_ISL_3016972
LC0543035	hCoV-19/USA/MN-CDC-LC0543035/2022	EPI_ISL_10556884
LC0544417	hCoV-19/USA/CO-CDC-LC0544417/2022	EPI_ISL_10556897
LC0544931	hCoV-19/USA/CO-CDC-LC0544931/2022	EPI_ISL_10556898
LC0543239	hCoV-19/USA/MN-CDC-LC0543239/2022	EPI_ISL_10556886
LC0543339	hCoV-19/USA/MN-CDC-LC0543339/2022	EPI_ISL_10556891
LC0543204	hCoV-19/USA/MN-CDC-LC0543204/2022	EPI_ISL_10556887
LC0089681	hCoV-19/USA/MS-CDC-LC0089681/2021	EPI_ISL_3016971
LC0544436	hCoV-19/USA/CO-CDC-LC0544436/2022	EPI_ISL_10556889
LC0544935	hCoV-19/USA/CO-CDC-LC0544935/2022	EPI_ISL_10556903
LC0544635	hCoV-19/USA/CO-CDC-LC0544635/2022	EPI_ISL_10556890
LC0545037	hCoV-19/USA/AL-CDC-LC0545037/2022	EPI_ISL_10556905
LC0545046	hCoV-19/USA/AL-CDC-LC0545046/2022	EPI_ISL_10556893
LC0544424	hCoV-19/USA/MN-CDC-LC0544424/2022	EPI_ISL_10556895
LC0544496	hCoV-19/USA/CO-CDC-LC0544496/2022	EPI_ISL_10556894
LC0547449	hCoV-19/USA/TN-CDC-LC0547449/2022	EPI_ISL_10556907
LC0544519	hCoV-19/USA/MN-CDC-LC0544519/2022	EPI_ISL_10556896
LC0544497	hCoV-19/USA/CO-CDC-LC0544497/2022	EPI_ISL_10556899
LC0545132	hCoV-19/USA/MN-CDC-LC0545132/2022	EPI_ISL_10556906
LC0544933	hCoV-19/USA/WY-CDC-LC0544933/2022	EPI_ISL_10556900
LC0544428	hCoV-19/USA/CO-CDC-LC0544428/2022	EPI_ISL_10556901
LC0545308	hCoV-19/USA/TN-CDC-LC0545308/2022	EPI_ISL_10556911
LC0544930	hCoV-19/USA/CO-CDC-LC0544930/2022	EPI_ISL_10556902
LC0544423	hCoV-19/USA/CO-CDC-LC0544423/2022	EPI_ISL_10556904
LC0545826	hCoV-19/USA/GA-CDC-LC0545826/2022	EPI_ISL_10556908
LC0545851	hCoV-19/USA/WY-CDC-LC0545851/2022	EPI_ISL_10556909
LC0545571	hCoV-19/USA/MN-CDC-LC0545571/2022	EPI_ISL_10556910
LC0547451	hCoV-19/USA/AL-CDC-LC0547451/2022	EPI_ISL_10556912
LC0545741	hCoV-19/USA/TN-CDC-LC0545741/2022	EPI_ISL_10556913
LC0545305	hCoV-19/USA/TN-CDC-LC0545305/2022	EPI_ISL_10556914
LC0545294	hCoV-19/USA/LA-CDC-LC0545294/2022	EPI_ISL_10556915
LC0547343	hCoV-19/USA/TN-CDC-LC0547343/2022	EPI_ISL_10556932
LC0545292	hCoV-19/USA/TN-CDC-LC0545292/2022	EPI_ISL_10556916
LC0545524	hCoV-19/USA/MN-CDC-LC0545524/2022	EPI_ISL_10556917
LC0545538	hCoV-19/USA/WY-CDC-LC0545538/2022	EPI_ISL_10556923
LC0545837	hCoV-19/USA/MN-CDC-LC0545837/2022	EPI_ISL_10556918
LC0545530	hCoV-19/USA/MN-CDC-LC0545530/2022	EPI_ISL_10556919
LC0545528	hCoV-19/USA/MN-CDC-LC0545528/2022	EPI_ISL_10556920
LC0545842	hCoV-19/USA/MN-CDC-LC0545842/2022	EPI_ISL_10556921
LC0545844	hCoV-19/USA/CO-CDC-LC0545844/2022	EPI_ISL_10556922
LC0545536	hCoV-19/USA/WY-CDC-LC0545536/2022	EPI_ISL_10556925
LC0545567	hCoV-19/USA/WY-CDC-LC0545567/2022	EPI_ISL_10556924
LC0546668	hCoV-19/USA/MS-CDC-LC0546668/2022	EPI_ISL_10556943
LC0545838	hCoV-19/USA/CO-CDC-LC0545838/2022	EPI_ISL_10556926
LC0545873	hCoV-19/USA/CO-CDC-LC0545873/2022	EPI_ISL_10556928
LC0547245	hCoV-19/USA/CO-CDC-LC0547245/2022	EPI_ISL_10556935
LC0545319	hCoV-19/USA/HI-CDC-LC0545319/2022	EPI_ISL_10556927
LC0547188	hCoV-19/USA/MN-CDC-LC0547188/2022	EPI_ISL_10556929
LC0545847	hCoV-19/USA/WY-CDC-LC0545847/2022	EPI_ISL_10556930
LC0545553	hCoV-19/USA/CO-CDC-LC0545553/2022	EPI_ISL_10556937
LC0545357	hCoV-19/USA/MN-CDC-LC0545357/2022	EPI_ISL_10556931
LC0547264	hCoV-19/USA/CO-CDC-LC0547264/2022	EPI_ISL_10556939
LC0545848	hCoV-19/USA/CO-CDC-LC0545848/2022	EPI_ISL_10556933
LC0545960	hCoV-19/USA/GA-CDC-LC0545960/2022	EPI_ISL_10556945
LC0545351	hCoV-19/USA/MN-CDC-LC0545351/2022	EPI_ISL_10556956
LC0547244	hCoV-19/USA/CO-CDC-LC0547244/2022	EPI_ISL_10556934
LC0545956	hCoV-19/USA/TN-CDC-LC0545956/2022	EPI_ISL_10556949
LC0547257	hCoV-19/USA/CO-CDC-LC0547257/2022	EPI_ISL_10556936
LC0547260	hCoV-19/USA/CO-CDC-LC0547260/2022	EPI_ISL_10556941
LC0547266	hCoV-19/USA/CO-CDC-LC0547266/2022	EPI_ISL_10556938
LC0543227	hCoV-19/USA/MN-CDC-LC0543227/2022	EPI_ISL_10556946
LC0545202	hCoV-19/USA/TN-CDC-LC0545202/2022	EPI_ISL_10556960
LC0547261	hCoV-19/USA/CO-CDC-LC0547261/2022	EPI_ISL_10556940
LC0547344	hCoV-19/USA/TN-CDC-LC0547344/2022	EPI_ISL_10556948
LC0545845	hCoV-19/USA/MN-CDC-LC0545845/2022	EPI_ISL_10556942
LC0545962	hCoV-19/USA/TN-CDC-LC0545962/2022	EPI_ISL_10556944
LC0546896	hCoV-19/USA/MS-CDC-LC0546896/2022	EPI_ISL_10556952
LC0545205	hCoV-19/USA/TN-CDC-LC0545205/2022	EPI_ISL_10556971
LC0547284	hCoV-19/USA/LA-CDC-LC0547284/2022	EPI_ISL_10556947
LC0545291	hCoV-19/USA/CA-CDC-LC0545291/2022	EPI_ISL_10556950
LC0545206	hCoV-19/USA/TN-CDC-LC0545206/2022	EPI_ISL_10556957
LC0544440	hCoV-19/USA/CO-CDC-LC0544440/2022	EPI_ISL_10556975
LC0545293	hCoV-19/USA/MS-CDC-LC0545293/2022	EPI_ISL_10556953
LC0545186	hCoV-19/USA/GA-CDC-LC0545186/2022	EPI_ISL_10556961
LC0545193	hCoV-19/USA/TN-CDC-LC0545193/2022	EPI_ISL_10556964
LC0544511	hCoV-19/USA/MN-CDC-LC0544511/2022	EPI_ISL_10556982
LC0545355	hCoV-19/USA/MN-CDC-LC0545355/2022	EPI_ISL_10556955
LC0545457	hCoV-19/USA/MN-CDC-LC0545457/2022	EPI_ISL_10556970
LC0543112	hCoV-19/USA/MN-CDC-LC0543112/2022	EPI_ISL_10556988
LC0544693	hCoV-19/USA/MN-CDC-LC0544693/2022	EPI_ISL_10556990
LC0545569	hCoV-19/USA/MN-CDC-LC0545569/2022	EPI_ISL_10556958
LC0545458	hCoV-19/USA/MN-CDC-LC0545458/2022	EPI_ISL_10556963
LC0544626	hCoV-19/USA/MN-CDC-LC0544626/2022	EPI_ISL_10556979
LC0544630	hCoV-19/USA/MN-CDC-LC0544630/2022	EPI_ISL_10556981
LC0545739	hCoV-19/USA/KY-CDC-LC0545739/2022	EPI_ISL_10556959
LC0545824	hCoV-19/USA/LA-CDC-LC0545824/2022	EPI_ISL_10556968
LC0543333	hCoV-19/USA/CO-CDC-LC0543333/2022	EPI_ISL_10556972
LC0544940	hCoV-19/USA/CO-CDC-LC0544940/2022	EPI_ISL_10556989
LC0545306	hCoV-19/USA/TN-CDC-LC0545306/2022	EPI_ISL_10556962
LC0545756	hCoV-19/USA/AL-CDC-LC0545756/2022	EPI_ISL_10556969
LC0543329	hCoV-19/USA/MN-CDC-LC0543329/2022	EPI_ISL_10556973
LC0545190	hCoV-19/USA/AL-CDC-LC0545190/2022	EPI_ISL_10556965
LC0545951	hCoV-19/USA/LA-CDC-LC0545951/2022	EPI_ISL_10556967
LC0544944	hCoV-19/USA/CO-CDC-LC0544944/2022	EPI_ISL_10556977
LC0544937	hCoV-19/USA/CO-CDC-LC0544937/2022	EPI_ISL_10556978
LC0544633	hCoV-19/USA/CO-CDC-LC0544633/2022	EPI_ISL_10556974
LC0544627	hCoV-19/USA/MN-CDC-LC0544627/2022	EPI_ISL_10556980
LC0544943	hCoV-19/USA/CO-CDC-LC0544943/2022	EPI_ISL_10556976
LC0544431	hCoV-19/USA/MN-CDC-LC0544431/2022	EPI_ISL_10556983
LC0545138	hCoV-19/USA/AL-CDC-LC0545138/2022	EPI_ISL_10557004
LC0545035	hCoV-19/USA/MS-CDC-LC0545035/2022	EPI_ISL_10557012
LC0544516	hCoV-19/USA/WY-CDC-LC0544516/2022	EPI_ISL_10556984
LC0544405	hCoV-19/USA/MN-CDC-LC0544405/2022	EPI_ISL_10556992
LC0545038	hCoV-19/USA/LA-CDC-LC0545038/2022	EPI_ISL_10556985
LC0544406	hCoV-19/USA/MN-CDC-LC0544406/2022	EPI_ISL_10556993
LC0545042	hCoV-19/USA/TN-CDC-LC0545042/2022	EPI_ISL_10556987
LC0544714	hCoV-19/USA/LA-CDC-LC0544714/2022	EPI_ISL_10556995
LC0544631	hCoV-19/USA/SD-CDC-LC0544631/2022	EPI_ISL_10557000
LC0545039	hCoV-19/USA/TN-CDC-LC0545039/2022	EPI_ISL_10556996
LC0544632	hCoV-19/USA/WY-CDC-LC0544632/2022	EPI_ISL_10556997
LC0545952	hCoV-19/USA/AL-CDC-LC0545952/2022	EPI_ISL_10556998
LC0545036	hCoV-19/USA/MS-CDC-LC0545036/2022	EPI_ISL_10556999
LC0544843	hCoV-19/USA/LA-CDC-LC0544843/2022	EPI_ISL_10557011
LC0544830	hCoV-19/USA/AL-CDC-LC0544830/2022	EPI_ISL_10557002
LC0544845	hCoV-19/USA/TN-CDC-LC0544845/2022	EPI_ISL_10557014
LC0544834	hCoV-19/USA/GA-CDC-LC0544834/2022	EPI_ISL_10557003
LC0544825	hCoV-19/USA/TN-CDC-LC0544825/2022	EPI_ISL_10557005
LC0544826	hCoV-19/USA/TN-CDC-LC0544826/2022	EPI_ISL_10557006
LC0544824	hCoV-19/USA/TN-CDC-LC0544824/2022	EPI_ISL_10557007
LC0545151	hCoV-19/USA/TN-CDC-LC0545151/2022	EPI_ISL_10557008
LC0545152	hCoV-19/USA/TN-CDC-LC0545152/2022	EPI_ISL_10557009
LC0545557	hCoV-19/USA/CO-CDC-LC0545557/2022	EPI_ISL_10557022
LC0544837	hCoV-19/USA/TN-CDC-LC0544837/2022	EPI_ISL_10557010
LC0547243	hCoV-19/USA/CO-CDC-LC0547243/2022	EPI_ISL_10557026
LC0543046	hCoV-19/USA/MN-CDC-LC0543046/2022	EPI_ISL_10557013
LC0547230	hCoV-19/USA/CO-CDC-LC0547230/2022	EPI_ISL_10557027
LC0544828	hCoV-19/USA/LA-CDC-LC0544828/2022	EPI_ISL_10557015
LC0547231	hCoV-19/USA/CO-CDC-LC0547231/2022	EPI_ISL_10557016
LC0547242	hCoV-19/USA/CO-CDC-LC0547242/2022	EPI_ISL_10557017
LC0547234	hCoV-19/USA/CO-CDC-LC0547234/2022	EPI_ISL_10557018
LC0547233	hCoV-19/USA/CO-CDC-LC0547233/2022	EPI_ISL_10557019
LC0547232	hCoV-19/USA/CO-CDC-LC0547232/2022	EPI_ISL_10557020
LC0543111	hCoV-19/USA/MN-CDC-LC0543111/2022	EPI_ISL_10557021
LC0547265	hCoV-19/USA/CO-CDC-LC0547265/2022	EPI_ISL_10557023
LC0547267	hCoV-19/USA/CO-CDC-LC0547267/2022	EPI_ISL_10557025
LC0547293	hCoV-19/USA/AL-CDC-LC0547293/2022	EPI_ISL_10557028
LC0546412	hCoV-19/USA/LA-CDC-LC0546412/2022	EPI_ISL_10557034
LC0547295	hCoV-19/USA/FL-CDC-LC0547295/2022	EPI_ISL_10557029
LC0545726	hCoV-19/USA/MN-CDC-LC0545726/2022	EPI_ISL_10557038
LC0547262	hCoV-19/USA/CO-CDC-LC0547262/2022	EPI_ISL_10557030
LC0547385	hCoV-19/USA/AL-CDC-LC0547385/2022	EPI_ISL_10557031
LC0544711	hCoV-19/USA/LA-CDC-LC0544711/2022	EPI_ISL_10557032
LC0547455	hCoV-19/USA/TN-CDC-LC0547455/2022	EPI_ISL_10557033
LC0546116	hCoV-19/USA/TN-CDC-LC0546116/2022	EPI_ISL_10557035
LC0543206	hCoV-19/USA/MN-CDC-LC0543206/2022	EPI_ISL_10557036
LC0541320	hCoV-19/USA/NY-CDC-LC0541320/2022	EPI_ISL_10557037
LC0544403	hCoV-19/USA/MN-CDC-LC0544403/2022	EPI_ISL_10557039
LC0932661	hCoV-19/USA/CA-CDC-LC0932661/2022	EPI_ISL_15859986
LC0546895	hCoV-19/USA/AL-CDC-LC0546895/2022	EPI_ISL_10557040
LC0547263	hCoV-19/USA/CO-CDC-LC0547263/2022	EPI_ISL_10557041
LC0547250	hCoV-19/USA/CO-CDC-LC0547250/2022	EPI_ISL_10557042
LC0544701	hCoV-19/USA/TN-CDC-LC0544701/2022	EPI_ISL_10557054
LC0543202	hCoV-19/USA/MN-CDC-LC0543202/2022	EPI_ISL_10557068
LC0547249	hCoV-19/USA/CO-CDC-LC0547249/2022	EPI_ISL_10557043
LC0547248	hCoV-19/USA/CO-CDC-LC0547248/2022	EPI_ISL_10557044
LC0547246	hCoV-19/USA/CO-CDC-LC0547246/2022	EPI_ISL_10557045
LC0547229	hCoV-19/USA/CO-CDC-LC0547229/2022	EPI_ISL_10557047
LC0544401	hCoV-19/USA/MN-CDC-LC0544401/2022	EPI_ISL_10557046
LC0932315	hCoV-19/USA/CA-CDC-LC0932315/2022	EPI_ISL_15859988
LC0544698	hCoV-19/USA/TN-CDC-LC0544698/2022	EPI_ISL_10557048
LC0932669	hCoV-19/USA/CA-CDC-LC0932669/2022	EPI_ISL_15859989
LC0545143	hCoV-19/USA/TN-CDC-LC0545143/2022	EPI_ISL_10557049
LC0545918	hCoV-19/USA/MN-CDC-LC0545918/2022	EPI_ISL_10557059
LC0932889	hCoV-19/USA/AZ-CDC-LC0932889/2022	EPI_ISL_15859991
LC0545146	hCoV-19/USA/AL-CDC-LC0545146/2022	EPI_ISL_10557051
LC0545738	hCoV-19/USA/TN-CDC-LC0545738/2022	EPI_ISL_10557052
LC0545147	hCoV-19/USA/TN-CDC-LC0545147/2022	EPI_ISL_10557053
LC0545453	hCoV-19/USA/MN-CDC-LC0545453/2022	EPI_ISL_10557057
LC0547382	hCoV-19/USA/MS-CDC-LC0547382/2022	EPI_ISL_10557055
LC0544690	hCoV-19/USA/CO-CDC-LC0544690/2022	EPI_ISL_10557072
LC0545833	hCoV-19/USA/MN-CDC-LC0545833/2022	EPI_ISL_10557056
LC0545916	hCoV-19/USA/MN-CDC-LC0545916/2022	EPI_ISL_10557058
LC0545752	hCoV-19/USA/MS-CDC-LC0545752/2022	EPI_ISL_10557060
LC0545145	hCoV-19/USA/AL-CDC-LC0545145/2022	EPI_ISL_10557061
LC0545144	hCoV-19/USA/TN-CDC-LC0545144/2022	EPI_ISL_10557062
LC0545637	hCoV-19/USA/CO-CDC-LC0545637/2022	EPI_ISL_10557066
LC0547223	hCoV-19/USA/MN-CDC-LC0547223/2022	EPI_ISL_10557069
LC0545755	hCoV-19/USA/AL-CDC-LC0545755/2022	EPI_ISL_10557063
LC0545141	hCoV-19/USA/GA-CDC-LC0545141/2022	EPI_ISL_10557064
LC0545751	hCoV-19/USA/TN-CDC-LC0545751/2022	EPI_ISL_10557065
LC0541294	hCoV-19/USA/NY-CDC-LC0541294/2022	EPI_ISL_10557067
LC0545140	hCoV-19/USA/TN-CDC-LC0545140/2022	EPI_ISL_10557070
LC0544400	hCoV-19/USA/CO-CDC-LC0544400/2022	EPI_ISL_10557071
LC0545758	hCoV-19/USA/LA-CDC-LC0545758/2022	EPI_ISL_10557073
LC0543921	hCoV-19/USA/MI-CDC-LC0543921/2022	EPI_ISL_10557078
LC0546115	hCoV-19/USA/TN-CDC-LC0546115/2022	EPI_ISL_10557074
LC0546408	hCoV-19/USA/TN-CDC-LC0546408/2022	EPI_ISL_10557077
LC0546672	hCoV-19/USA/AL-CDC-LC0546672/2022	EPI_ISL_10557075
LC0932897	hCoV-19/USA/AZ-CDC-LC0932897/2022	EPI_ISL_15859992
LC0546407	hCoV-19/USA/TN-CDC-LC0546407/2022	EPI_ISL_10557076
LC0547356	hCoV-19/USA/TN-CDC-LC0547356/2022	EPI_ISL_10557079
LC0547274	hCoV-19/USA/CO-CDC-LC0547274/2022	EPI_ISL_10557080
LC0546432	hCoV-19/USA/TN-CDC-LC0546432/2022	EPI_ISL_10557081
LC0547268	hCoV-19/USA/CO-CDC-LC0547268/2022	EPI_ISL_10557090
LC0541245	hCoV-19/USA/NY-CDC-LC0541245/2022	EPI_ISL_10557082
LC0541300	hCoV-19/USA/NY-CDC-LC0541300/2022	EPI_ISL_10557084
LC0541301	hCoV-19/USA/NY-CDC-LC0541301/2022	EPI_ISL_10557083
LC0547278	hCoV-19/USA/CO-CDC-LC0547278/2022	EPI_ISL_10557089
LC0541237	hCoV-19/USA/NY-CDC-LC0541237/2022	EPI_ISL_10557085
LC0547280	hCoV-19/USA/CO-CDC-LC0547280/2022	EPI_ISL_10557086
LC0541230	hCoV-19/USA/NY-CDC-LC0541230/2022	EPI_ISL_10557087
LC0933156	hCoV-19/USA/NM-CDC-LC0933156/2022	EPI_ISL_15859994
LC0547279	hCoV-19/USA/CO-CDC-LC0547279/2022	EPI_ISL_10557088
LC0541284	hCoV-19/USA/NY-CDC-LC0541284/2022	EPI_ISL_10557091
LC0543189	hCoV-19/USA/CO-CDC-LC0543189/2022	EPI_ISL_10557092
LC0545048	hCoV-19/USA/TN-CDC-LC0545048/2022	EPI_ISL_10557093
LC0545556	hCoV-19/USA/CO-CDC-LC0545556/2022	EPI_ISL_10557096
LC0545555	hCoV-19/USA/CO-CDC-LC0545555/2022	EPI_ISL_10557097
LC0545554	hCoV-19/USA/CO-CDC-LC0545554/2022	EPI_ISL_10557098
LC0545754	hCoV-19/USA/TN-CDC-LC0545754/2022	EPI_ISL_10557109
LC0545759	hCoV-19/USA/LA-CDC-LC0545759/2022	EPI_ISL_10557099
LC0546904	hCoV-19/USA/LA-CDC-LC0546904/2022	EPI_ISL_10557100
LC0546903	hCoV-19/USA/LA-CDC-LC0546903/2022	EPI_ISL_10557101
LC0546902	hCoV-19/USA/FL-CDC-LC0546902/2022	EPI_ISL_10557102
LC0545548	hCoV-19/USA/NY-CDC-LC0545548/2022	EPI_ISL_10557103
LC0545050	hCoV-19/USA/TN-CDC-LC0545050/2022	EPI_ISL_10557104
LC0544883	hCoV-19/USA/TN-CDC-LC0544883/2022	EPI_ISL_10557112
LC0545551	hCoV-19/USA/MN-CDC-LC0545551/2022	EPI_ISL_10557105
LC0547252	hCoV-19/USA/CO-CDC-LC0547252/2022	EPI_ISL_10557106
LC0545549	hCoV-19/USA/MN-CDC-LC0545549/2022	EPI_ISL_10557107
LC0545750	hCoV-19/USA/TN-CDC-LC0545750/2022	EPI_ISL_10557108
LC0090737	hCoV-19/USA/NC-CDC-LC0090737/2021	EPI_ISL_3016772
LC0547386	hCoV-19/USA/TN-CDC-LC0547386/2022	EPI_ISL_10557110
LC0544979	hCoV-19/USA/TN-CDC-LC0544979/2022	EPI_ISL_10557111
LC0544879	hCoV-19/USA/FL-CDC-LC0544879/2022	EPI_ISL_10557113
LC0544970	hCoV-19/USA/TN-CDC-LC0544970/2022	EPI_ISL_10557114
LC0544707	hCoV-19/USA/TN-CDC-LC0544707/2022	EPI_ISL_10557115
LC0547302	hCoV-19/USA/FL-CDC-LC0547302/2022	EPI_ISL_10557137
LC0545052	hCoV-19/USA/AL-CDC-LC0545052/2022	EPI_ISL_10557116
LC0545053	hCoV-19/USA/AL-CDC-LC0545053/2022	EPI_ISL_10557117
LC0545047	hCoV-19/USA/TN-CDC-LC0545047/2022	EPI_ISL_10557118
LC0545747	hCoV-19/USA/TN-CDC-LC0545747/2022	EPI_ISL_10557119
LC0547254	hCoV-19/USA/MN-CDC-LC0547254/2022	EPI_ISL_10557120
LC0545547	hCoV-19/USA/MN-CDC-LC0545547/2022	EPI_ISL_10557121
LC0547236	hCoV-19/USA/MN-CDC-LC0547236/2022	EPI_ISL_10557122
LC0547237	hCoV-19/USA/MN-CDC-LC0547237/2022	EPI_ISL_10557123
LC0547238	hCoV-19/USA/MN-CDC-LC0547238/2022	EPI_ISL_10557124
LC0547239	hCoV-19/USA/MN-CDC-LC0547239/2022	EPI_ISL_10557125
LC0547240	hCoV-19/USA/MN-CDC-LC0547240/2022	EPI_ISL_10557126
LC0547241	hCoV-19/USA/MN-CDC-LC0547241/2022	EPI_ISL_10557127
LC0547255	hCoV-19/USA/MN-CDC-LC0547255/2022	EPI_ISL_10557128
LC0543985	hCoV-19/USA/OH-CDC-LC0543985/2022	EPI_ISL_10557129
LC0543984	hCoV-19/USA/OH-CDC-LC0543984/2022	EPI_ISL_10557130
LC0543892	hCoV-19/USA/OH-CDC-LC0543892/2022	EPI_ISL_10557131
LC0543891	hCoV-19/USA/OH-CDC-LC0543891/2022	EPI_ISL_10557132
LC0543826	hCoV-19/USA/OH-CDC-LC0543826/2022	EPI_ISL_10557136
LC0544228	hCoV-19/USA/OH-CDC-LC0544228/2022	EPI_ISL_10557133
LC0543833	hCoV-19/USA/OH-CDC-LC0543833/2022	EPI_ISL_10557134
LC0543890	hCoV-19/USA/OH-CDC-LC0543890/2022	EPI_ISL_10557135
LC0547402	hCoV-19/USA/LA-CDC-LC0547402/2022	EPI_ISL_10557138
LC0544232	hCoV-19/USA/OH-CDC-LC0544232/2022	EPI_ISL_10557140
LC0547403	hCoV-19/USA/LA-CDC-LC0547403/2022	EPI_ISL_10557141
LC0547358	hCoV-19/USA/MS-CDC-LC0547358/2022	EPI_ISL_10557142
LC0546913	hCoV-19/USA/AL-CDC-LC0546913/2022	EPI_ISL_10557143
LC0547396	hCoV-19/USA/GA-CDC-LC0547396/2022	EPI_ISL_10557144
LC0547360	hCoV-19/USA/GA-CDC-LC0547360/2022	EPI_ISL_10557145
LC0546920	hCoV-19/USA/TN-CDC-LC0546920/2022	EPI_ISL_10557146
LC0547405	hCoV-19/USA/TN-CDC-LC0547405/2022	EPI_ISL_10557147
LC0543830	hCoV-19/USA/PA-CDC-LC0543830/2022	EPI_ISL_10557148
LC0544233	hCoV-19/USA/OH-CDC-LC0544233/2022	EPI_ISL_10557149
LC0547218	hCoV-19/USA/MN-CDC-LC0547218/2022	EPI_ISL_10557150
LC0547300	hCoV-19/USA/LA-CDC-LC0547300/2022	EPI_ISL_10557153
LC0547220	hCoV-19/USA/MN-CDC-LC0547220/2022	EPI_ISL_10557151
LC0546905	hCoV-19/USA/LA-CDC-LC0546905/2022	EPI_ISL_10557152
LC0546892	hCoV-19/USA/AL-CDC-LC0546892/2022	EPI_ISL_10557154
LC0546894	hCoV-19/USA/AL-CDC-LC0546894/2022	EPI_ISL_10557155
LC0546908	hCoV-19/USA/TN-CDC-LC0546908/2022	EPI_ISL_10557156
LC0546907	hCoV-19/USA/TN-CDC-LC0546907/2022	EPI_ISL_10557157
LC0547390	hCoV-19/USA/TN-CDC-LC0547390/2022	EPI_ISL_10557158
LC0547224	hCoV-19/USA/MN-CDC-LC0547224/2022	EPI_ISL_10557159
LC0547225	hCoV-19/USA/MN-CDC-LC0547225/2022	EPI_ISL_10557160
LC0547221	hCoV-19/USA/MN-CDC-LC0547221/2022	EPI_ISL_10557161
LC0541108	hCoV-19/USA/NY-CDC-LC0541108/2022	EPI_ISL_10557179
LC0547226	hCoV-19/USA/MN-CDC-LC0547226/2022	EPI_ISL_10557162
LC0547213	hCoV-19/USA/MN-CDC-LC0547213/2022	EPI_ISL_10557163
LC0547214	hCoV-19/USA/MN-CDC-LC0547214/2022	EPI_ISL_10557165
LC0547215	hCoV-19/USA/MN-CDC-LC0547215/2022	EPI_ISL_10557166
LC0547387	hCoV-19/USA/TN-CDC-LC0547387/2022	EPI_ISL_10557167
LC0547398	hCoV-19/USA/FL-CDC-LC0547398/2022	EPI_ISL_10557168
LC0547216	hCoV-19/USA/MN-CDC-LC0547216/2022	EPI_ISL_10557169
LC0547217	hCoV-19/USA/MN-CDC-LC0547217/2022	EPI_ISL_10557170
LC0541279	hCoV-19/USA/NY-CDC-LC0541279/2022	EPI_ISL_10557189
LC0547219	hCoV-19/USA/MN-CDC-LC0547219/2022	EPI_ISL_10557171
LC0547227	hCoV-19/USA/MN-CDC-LC0547227/2022	EPI_ISL_10557172
LC0547406	hCoV-19/USA/TN-CDC-LC0547406/2022	EPI_ISL_10557173
LC0541105	hCoV-19/USA/NY-CDC-LC0541105/2022	EPI_ISL_10557186
LC0541101	hCoV-19/USA/NH-CDC-LC0541101/2022	EPI_ISL_10557174
LC0541275	hCoV-19/USA/NY-CDC-LC0541275/2022	EPI_ISL_10557183
LC0541107	hCoV-19/USA/NY-CDC-LC0541107/2022	EPI_ISL_10557176
LC0933157	hCoV-19/USA/NM-CDC-LC0933157/2022	EPI_ISL_15859998
LC0541242	hCoV-19/USA/NY-CDC-LC0541242/2022	EPI_ISL_10557177
LC0541241	hCoV-19/USA/NY-CDC-LC0541241/2022	EPI_ISL_10557178
LC0541273	hCoV-19/USA/NY-CDC-LC0541273/2022	EPI_ISL_10557180
LC0541277	hCoV-19/USA/NY-CDC-LC0541277/2022	EPI_ISL_10557181
LC0545766	hCoV-19/USA/GA-CDC-LC0545766/2022	EPI_ISL_10557195
LC0541276	hCoV-19/USA/NY-CDC-LC0541276/2022	EPI_ISL_10557182
LC0541285	hCoV-19/USA/NY-CDC-LC0541285/2022	EPI_ISL_10557185
LC0541283	hCoV-19/USA/NY-CDC-LC0541283/2022	EPI_ISL_10557187
LC0545887	hCoV-19/USA/MN-CDC-LC0545887/2022	EPI_ISL_10557194
LC0541238	hCoV-19/USA/NY-CDC-LC0541238/2022	EPI_ISL_10557188
LC0545735	hCoV-19/USA/CO-CDC-LC0545735/2022	EPI_ISL_10557201
LC0541239	hCoV-19/USA/NY-CDC-LC0541239/2022	EPI_ISL_10557190
LC0545922	hCoV-19/USA/CO-CDC-LC0545922/2022	EPI_ISL_10557203
LC0541246	hCoV-19/USA/NY-CDC-LC0541246/2022	EPI_ISL_10557192
LC0545925	hCoV-19/USA/CO-CDC-LC0545925/2022	EPI_ISL_10557204
LC0545723	hCoV-19/USA/MN-CDC-LC0545723/2022	EPI_ISL_10557205
LC0545618	hCoV-19/USA/MN-CDC-LC0545618/2022	EPI_ISL_10557193
LC0545724	hCoV-19/USA/MN-CDC-LC0545724/2022	EPI_ISL_10557206
LC0545768	hCoV-19/USA/TN-CDC-LC0545768/2022	EPI_ISL_10557196
LC0541235	hCoV-19/USA/NY-CDC-LC0541235/2022	EPI_ISL_10557211
LC0545769	hCoV-19/USA/TN-CDC-LC0545769/2022	EPI_ISL_10557197
LC0545760	hCoV-19/USA/TN-CDC-LC0545760/2022	EPI_ISL_10557199
LC0545765	hCoV-19/USA/TN-CDC-LC0545765/2022	EPI_ISL_10557198
LC0541099	hCoV-19/USA/RI-CDC-LC0541099/2022	EPI_ISL_10557218
LC0545736	hCoV-19/USA/CO-CDC-LC0545736/2022	EPI_ISL_10557202
LC0541263	hCoV-19/USA/CT-CDC-LC0541263/2022	EPI_ISL_10557219
LC0541251	hCoV-19/USA/CT-CDC-LC0541251/2022	EPI_ISL_10557228
LC0545725	hCoV-19/USA/MN-CDC-LC0545725/2022	EPI_ISL_10557207
LC0545719	hCoV-19/USA/MN-CDC-LC0545719/2022	EPI_ISL_10557209
LC0541091	hCoV-19/USA/RI-CDC-LC0541091/2022	EPI_ISL_10557214
LC0545763	hCoV-19/USA/MS-CDC-LC0545763/2022	EPI_ISL_10557240
LC0933158	hCoV-19/USA/NM-CDC-LC0933158/2022	EPI_ISL_15859999
LC0545612	hCoV-19/USA/MN-CDC-LC0545612/2022	EPI_ISL_10557208
LC0545721	hCoV-19/USA/MN-CDC-LC0545721/2022	EPI_ISL_10557210
LC0541240	hCoV-19/USA/NY-CDC-LC0541240/2022	EPI_ISL_10557212
LC0543209	hCoV-19/USA/CO-CDC-LC0543209/2022	EPI_ISL_10557213
LC0541307	hCoV-19/USA/CT-CDC-LC0541307/2022	EPI_ISL_10557223
LC0541090	hCoV-19/USA/MA-CDC-LC0541090/2022	EPI_ISL_10557215
LC0541262	hCoV-19/USA/CT-CDC-LC0541262/2022	EPI_ISL_10557220
LC0541100	hCoV-19/USA/CT-CDC-LC0541100/2022	EPI_ISL_10557216
LC0541098	hCoV-19/USA/CT-CDC-LC0541098/2022	EPI_ISL_10557217
LC0541309	hCoV-19/USA/CT-CDC-LC0541309/2022	EPI_ISL_10557221
LC0541308	hCoV-19/USA/CT-CDC-LC0541308/2022	EPI_ISL_10557222
LC0541260	hCoV-19/USA/RI-CDC-LC0541260/2022	EPI_ISL_10557224
LC0541257	hCoV-19/USA/RI-CDC-LC0541257/2022	EPI_ISL_10557226
LC0541092	hCoV-19/USA/MA-CDC-LC0541092/2022	EPI_ISL_10557229
LC0541255	hCoV-19/USA/MA-CDC-LC0541255/2022	EPI_ISL_10557227
LC0541093	hCoV-19/USA/MA-CDC-LC0541093/2022	EPI_ISL_10557230
LC0541079	hCoV-19/USA/NY-CDC-LC0541079/2022	EPI_ISL_10557233
LC0541094	hCoV-19/USA/MA-CDC-LC0541094/2022	EPI_ISL_10557231
LC0541298	hCoV-19/USA/NY-CDC-LC0541298/2022	EPI_ISL_10557248
LC0541299	hCoV-19/USA/NY-CDC-LC0541299/2022	EPI_ISL_10557232
LC0541206	hCoV-19/USA/DE-CDC-LC0541206/2022	EPI_ISL_10557250
LC0541080	hCoV-19/USA/NY-CDC-LC0541080/2022	EPI_ISL_10557234
LC0541083	hCoV-19/USA/NY-CDC-LC0541083/2022	EPI_ISL_10557235
LC0541078	hCoV-19/USA/NY-CDC-LC0541078/2022	EPI_ISL_10557236
LC0544671	hCoV-19/USA/WY-CDC-LC0544671/2022	EPI_ISL_10557260
LC0541233	hCoV-19/USA/NY-CDC-LC0541233/2022	EPI_ISL_10557237
LC0541252	hCoV-19/USA/NY-CDC-LC0541252/2022	EPI_ISL_10557238
LC0541232	hCoV-19/USA/NY-CDC-LC0541232/2022	EPI_ISL_10557239
LC0541231	hCoV-19/USA/NY-CDC-LC0541231/2022	EPI_ISL_10557241
LC0541248	hCoV-19/USA/NY-CDC-LC0541248/2022	EPI_ISL_10557242
LC0540651	hCoV-19/USA/NY-CDC-LC0540651/2022	EPI_ISL_10557244
LC0541249	hCoV-19/USA/NY-CDC-LC0541249/2022	EPI_ISL_10557243
LC0541250	hCoV-19/USA/NY-CDC-LC0541250/2022	EPI_ISL_10557245
LC0541103	hCoV-19/USA/NY-CDC-LC0541103/2022	EPI_ISL_10557246
LC0546674	hCoV-19/USA/LA-CDC-LC0546674/2022	EPI_ISL_10557255
LC0545117	hCoV-19/USA/MN-CDC-LC0545117/2022	EPI_ISL_10557266
LC0544984	hCoV-19/USA/IL-CDC-LC0544984/2022	EPI_ISL_10557277
LC0541295	hCoV-19/USA/NY-CDC-LC0541295/2022	EPI_ISL_10557247
LC0541247	hCoV-19/USA/NY-CDC-LC0541247/2022	EPI_ISL_10557249
LC0541077	hCoV-19/USA/VT-CDC-LC0541077/2022	EPI_ISL_10557251
LC0544569	hCoV-19/USA/CO-CDC-LC0544569/2022	EPI_ISL_10557258
LC0544881	hCoV-19/USA/LA-CDC-LC0544881/2022	EPI_ISL_10557252
LC0546427	hCoV-19/USA/FL-CDC-LC0546427/2022	EPI_ISL_10557257
LC0544694	hCoV-19/USA/CO-CDC-LC0544694/2022	EPI_ISL_10557269
LC0546425	hCoV-19/USA/GA-CDC-LC0546425/2022	EPI_ISL_10557254
LC0546673	hCoV-19/USA/GA-CDC-LC0546673/2022	EPI_ISL_10557256
LC0544568	hCoV-19/USA/WY-CDC-LC0544568/2022	EPI_ISL_10557259
LC0544964	hCoV-19/USA/WY-CDC-LC0544964/2022	EPI_ISL_10557261
LC0544670	hCoV-19/USA/ND-CDC-LC0544670/2022	EPI_ISL_10557262
LC0544669	hCoV-19/USA/MN-CDC-LC0544669/2022	EPI_ISL_10557263
LC0544667	hCoV-19/USA/WY-CDC-LC0544667/2022	EPI_ISL_10557264
LC0544558	hCoV-19/USA/MN-CDC-LC0544558/2022	EPI_ISL_10557265
LC0546436	hCoV-19/USA/GA-CDC-LC0546436/2022	EPI_ISL_10557267
LC0544562	hCoV-19/USA/MN-CDC-LC0544562/2022	EPI_ISL_10557268
LC0545135	hCoV-19/USA/CO-CDC-LC0545135/2022	EPI_ISL_10557270
LC0544412	hCoV-19/USA/CO-CDC-LC0544412/2022	EPI_ISL_10557271
LC0545059	hCoV-19/USA/TN-CDC-LC0545059/2022	EPI_ISL_10557273
LC0545058	hCoV-19/USA/TN-CDC-LC0545058/2022	EPI_ISL_10557274
LC0544720	hCoV-19/USA/TN-CDC-LC0544720/2022	EPI_ISL_10557275
LC0544986	hCoV-19/USA/TN-CDC-LC0544986/2022	EPI_ISL_10557276
LC0543831	hCoV-19/USA/PA-CDC-LC0543831/2022	EPI_ISL_10557303
LC0543827	hCoV-19/USA/OH-CDC-LC0543827/2022	EPI_ISL_10557307
LC0544882	hCoV-19/USA/TN-CDC-LC0544882/2022	EPI_ISL_10557278
LC0544724	hCoV-19/USA/TN-CDC-LC0544724/2022	EPI_ISL_10557279
LC0544723	hCoV-19/USA/TN-CDC-LC0544723/2022	EPI_ISL_10557280
LC0544989	hCoV-19/USA/TN-CDC-LC0544989/2022	EPI_ISL_10557281
LC0544722	hCoV-19/USA/TN-CDC-LC0544722/2022	EPI_ISL_10557282
LC0544408	hCoV-19/USA/CO-CDC-LC0544408/2022	EPI_ISL_10557283
LC0544981	hCoV-19/USA/LA-CDC-LC0544981/2022	EPI_ISL_10557284
LC0546437	hCoV-19/USA/TN-CDC-LC0546437/2022	EPI_ISL_10557285
LC0543212	hCoV-19/USA/CO-CDC-LC0543212/2022	EPI_ISL_10557287
LC0543213	hCoV-19/USA/TX-CDC-LC0543213/2022	EPI_ISL_10557288
LC0546439	hCoV-19/USA/TN-CDC-LC0546439/2022	EPI_ISL_10557289
LC0932928	hCoV-19/USA/NM-CDC-LC0932928/2022	EPI_ISL_15860001
LC0544468	hCoV-19/USA/MN-CDC-LC0544468/2022	EPI_ISL_10557290
LC0546430	hCoV-19/USA/TN-CDC-LC0546430/2022	EPI_ISL_10557292
LC0546429	hCoV-19/USA/TN-CDC-LC0546429/2022	EPI_ISL_10557293
LC0543834	hCoV-19/USA/OH-CDC-LC0543834/2022	EPI_ISL_10557295
LC0544217	hCoV-19/USA/OH-CDC-LC0544217/2022	EPI_ISL_10557296
LC0544226	hCoV-19/USA/OH-CDC-LC0544226/2022	EPI_ISL_10557297
LC0544225	hCoV-19/USA/OH-CDC-LC0544225/2022	EPI_ISL_10557298
LC0543932	hCoV-19/USA/WV-CDC-LC0543932/2022	EPI_ISL_10557300
LC0543950	hCoV-19/USA/PA-CDC-LC0543950/2022	EPI_ISL_10557301
LC0543971	hCoV-19/USA/PA-CDC-LC0543971/2022	EPI_ISL_10557302
LC0543832	hCoV-19/USA/PA-CDC-LC0543832/2022	EPI_ISL_10557304
LC0932959	hCoV-19/USA/NM-CDC-LC0932959/2022	EPI_ISL_15860002
LC0933171	hCoV-19/USA/WA-CDC-LC0933171/2022	EPI_ISL_15860004
LC0543825	hCoV-19/USA/OH-CDC-LC0543825/2022	EPI_ISL_10557305
LC0543171	hCoV-19/USA/SD-CDC-LC0543171/2022	EPI_ISL_10557306
LC0543828	hCoV-19/USA/OH-CDC-LC0543828/2022	EPI_ISL_10557308
LC0543829	hCoV-19/USA/OH-CDC-LC0543829/2022	EPI_ISL_10557309
LC0543173	hCoV-19/USA/CO-CDC-LC0543173/2022	EPI_ISL_10557310
LC0544216	hCoV-19/USA/OH-CDC-LC0544216/2022	EPI_ISL_10557311
LC0543970	hCoV-19/USA/IN-CDC-LC0543970/2022	EPI_ISL_10557312
LC0544213	hCoV-19/USA/IN-CDC-LC0544213/2022	EPI_ISL_10557313
LC0543947	hCoV-19/USA/OH-CDC-LC0543947/2022	EPI_ISL_10557314
LC0544231	hCoV-19/USA/OH-CDC-LC0544231/2022	EPI_ISL_10557315
LC0543657	hCoV-19/USA/KY-CDC-LC0543657/2022	EPI_ISL_10557316
LC0543835	hCoV-19/USA/OH-CDC-LC0543835/2022	EPI_ISL_10557317
LC0543986	hCoV-19/USA/OH-CDC-LC0543986/2022	EPI_ISL_10557318
LC0543821	hCoV-19/USA/KY-CDC-LC0543821/2022	EPI_ISL_10557319
LC0544212	hCoV-19/USA/IN-CDC-LC0544212/2022	EPI_ISL_10557320
LC0543184	hCoV-19/USA/CO-CDC-LC0543184/2022	EPI_ISL_10557321
LC0544564	hCoV-19/USA/CO-CDC-LC0544564/2022	EPI_ISL_10557322
LC0544802	hCoV-19/USA/SC-CDC-LC0544802/2022	EPI_ISL_10557323
LC0543752	hCoV-19/USA/KY-CDC-LC0543752/2022	EPI_ISL_10557324
LC0544470	hCoV-19/USA/MN-CDC-LC0544470/2022	EPI_ISL_10557325
LC0933177	hCoV-19/USA/OR-CDC-LC0933177/2022	EPI_ISL_15860006
LC0544660	hCoV-19/USA/MN-CDC-LC0544660/2022	EPI_ISL_10557326
LC0544659	hCoV-19/USA/MN-CDC-LC0544659/2022	EPI_ISL_10557327
LC0545109	hCoV-19/USA/MN-CDC-LC0545109/2022	EPI_ISL_10557328
LC0542512	hCoV-19/USA/GA-CDC-LC0542512/2022	EPI_ISL_10560838
LC0545616	hCoV-19/USA/CO-CDC-LC0545616/2022	EPI_ISL_10557329
LC0545895	hCoV-19/USA/CO-CDC-LC0545895/2022	EPI_ISL_10557330
LC0545643	hCoV-19/USA/CO-CDC-LC0545643/2022	EPI_ISL_10557331
LC0545878	hCoV-19/USA/CO-CDC-LC0545878/2022	EPI_ISL_10557332
LC0545879	hCoV-19/USA/CO-CDC-LC0545879/2022	EPI_ISL_10557333
LC0545874	hCoV-19/USA/CO-CDC-LC0545874/2022	EPI_ISL_10557334
LC0933164	hCoV-19/USA/OR-CDC-LC0933164/2022	EPI_ISL_15860008
LC0543753	hCoV-19/USA/OH-CDC-LC0543753/2022	EPI_ISL_10557335
LC0545404	hCoV-19/USA/MN-CDC-LC0545404/2022	EPI_ISL_10557336
LC0544565	hCoV-19/USA/CO-CDC-LC0544565/2022	EPI_ISL_10557337
LC0544476	hCoV-19/USA/CO-CDC-LC0544476/2022	EPI_ISL_10557338
LC0543823	hCoV-19/USA/KY-CDC-LC0543823/2022	EPI_ISL_10557339
LC0541085	hCoV-19/USA/RI-CDC-LC0541085/2022	EPI_ISL_10557340
LC0544662	hCoV-19/USA/CO-CDC-LC0544662/2022	EPI_ISL_10557341
LC0545875	hCoV-19/USA/MN-CDC-LC0545875/2022	EPI_ISL_10557342
LC0543656	hCoV-19/USA/KY-CDC-LC0543656/2022	EPI_ISL_10557344
LC0544196	hCoV-19/USA/WV-CDC-LC0544196/2022	EPI_ISL_10557345
LC0543641	hCoV-19/USA/KY-CDC-LC0543641/2022	EPI_ISL_10557346
LC0543927	hCoV-19/USA/OH-CDC-LC0543927/2022	EPI_ISL_10557347
LC0544223	hCoV-19/USA/OH-CDC-LC0544223/2022	EPI_ISL_10557348
LC0544224	hCoV-19/USA/OH-CDC-LC0544224/2022	EPI_ISL_10557349
LC0543756	hCoV-19/USA/OH-CDC-LC0543756/2022	EPI_ISL_10557350
LC0543690	hCoV-19/USA/KY-CDC-LC0543690/2022	EPI_ISL_10557351
LC0543931	hCoV-19/USA/OH-CDC-LC0543931/2022	EPI_ISL_10557361
LC0543919	hCoV-19/USA/KY-CDC-LC0543919/2022	EPI_ISL_10557352
LC0543642	hCoV-19/USA/KY-CDC-LC0543642/2022	EPI_ISL_10557353
LC0543644	hCoV-19/USA/KY-CDC-LC0543644/2022	EPI_ISL_10557359
LC0543940	hCoV-19/USA/WV-CDC-LC0543940/2022	EPI_ISL_10557354
LC0543748	hCoV-19/USA/OH-CDC-LC0543748/2022	EPI_ISL_10557355
LC0543751	hCoV-19/USA/OH-CDC-LC0543751/2022	EPI_ISL_10557356
LC0543764	hCoV-19/USA/IN-CDC-LC0543764/2022	EPI_ISL_10557357
LC0543652	hCoV-19/USA/KY-CDC-LC0543652/2022	EPI_ISL_10557358
LC0543761	hCoV-19/USA/KY-CDC-LC0543761/2022	EPI_ISL_10557360
LC0544004	hCoV-19/USA/KY-CDC-LC0544004/2022	EPI_ISL_10557362
LC0543658	hCoV-19/USA/IN-CDC-LC0543658/2022	EPI_ISL_10557364
LC0543815	hCoV-19/USA/KY-CDC-LC0543815/2022	EPI_ISL_10557374
LC0543911	hCoV-19/USA/OH-CDC-LC0543911/2022	EPI_ISL_10557365
LC0543930	hCoV-19/USA/PA-CDC-LC0543930/2022	EPI_ISL_10557366
LC0543818	hCoV-19/USA/KY-CDC-LC0543818/2022	EPI_ISL_10557375
LC0543926	hCoV-19/USA/PA-CDC-LC0543926/2022	EPI_ISL_10557367
LC0543928	hCoV-19/USA/PA-CDC-LC0543928/2022	EPI_ISL_10557368
LC0543817	hCoV-19/USA/KY-CDC-LC0543817/2022	EPI_ISL_10557369
LC0932281	hCoV-19/USA/CA-CDC-LC0932281/2022	EPI_ISL_15860010
LC0543820	hCoV-19/USA/KY-CDC-LC0543820/2022	EPI_ISL_10557370
LC0543929	hCoV-19/USA/WV-CDC-LC0543929/2022	EPI_ISL_10557371
LC0543819	hCoV-19/USA/KY-CDC-LC0543819/2022	EPI_ISL_10557372
LC0543816	hCoV-19/USA/KY-CDC-LC0543816/2022	EPI_ISL_10557373
LC0543665	hCoV-19/USA/IN-CDC-LC0543665/2022	EPI_ISL_10557376
LC0544188	hCoV-19/USA/IL-CDC-LC0544188/2022	EPI_ISL_10557377
LC0543896	hCoV-19/USA/WV-CDC-LC0543896/2022	EPI_ISL_10557383
LC0544079	hCoV-19/USA/OH-CDC-LC0544079/2022	EPI_ISL_10557378
LC0545645	hCoV-19/USA/CO-CDC-LC0545645/2022	EPI_ISL_10557394
LC0543674	hCoV-19/USA/IN-CDC-LC0543674/2022	EPI_ISL_10557379
LC0543988	hCoV-19/USA/OH-CDC-LC0543988/2022	EPI_ISL_10557380
LC0543991	hCoV-19/USA/OH-CDC-LC0543991/2022	EPI_ISL_10557381
LC0543992	hCoV-19/USA/OH-CDC-LC0543992/2022	EPI_ISL_10557382
LC0543722	hCoV-19/USA/VA-CDC-LC0543722/2022	EPI_ISL_10557384
LC0543663	hCoV-19/USA/MI-CDC-LC0543663/2022	EPI_ISL_10557385
LC0543942	hCoV-19/USA/OH-CDC-LC0543942/2022	EPI_ISL_10557386
LC0543938	hCoV-19/USA/KY-CDC-LC0543938/2022	EPI_ISL_10557388
LC0543961	hCoV-19/USA/KY-CDC-LC0543961/2022	EPI_ISL_10557390
LC0545413	hCoV-19/USA/MN-CDC-LC0545413/2022	EPI_ISL_10557391
LC0545902	hCoV-19/USA/CO-CDC-LC0545902/2022	EPI_ISL_10557393
LC0545884	hCoV-19/USA/SD-CDC-LC0545884/2022	EPI_ISL_10557395
LC0545883	hCoV-19/USA/CO-CDC-LC0545883/2022	EPI_ISL_10557396
LC0545885	hCoV-19/USA/CO-CDC-LC0545885/2022	EPI_ISL_10557397
LC0932911	hCoV-19/USA/AZ-CDC-LC0932911/2022	EPI_ISL_15860012
LC0544665	hCoV-19/USA/CO-CDC-LC0544665/2022	EPI_ISL_10557398
LC0545116	hCoV-19/USA/CO-CDC-LC0545116/2022	EPI_ISL_10557399
LC0544483	hCoV-19/USA/CO-CDC-LC0544483/2022	EPI_ISL_10557400
LC0544556	hCoV-19/USA/CO-CDC-LC0544556/2022	EPI_ISL_10557401
LC0544664	hCoV-19/USA/CO-CDC-LC0544664/2022	EPI_ISL_10557404
LC0544557	hCoV-19/USA/CO-CDC-LC0544557/2022	EPI_ISL_10557402
LC0543177	hCoV-19/USA/CO-CDC-LC0543177/2022	EPI_ISL_10557414
LC0544552	hCoV-19/USA/CO-CDC-LC0544552/2022	EPI_ISL_10557403
LC0544394	hCoV-19/USA/CO-CDC-LC0544394/2022	EPI_ISL_10557405
LC0544681	hCoV-19/USA/CO-CDC-LC0544681/2022	EPI_ISL_10557406
LC0545125	hCoV-19/USA/CO-CDC-LC0545125/2022	EPI_ISL_10557407
LC0544682	hCoV-19/USA/MN-CDC-LC0544682/2022	EPI_ISL_10557408
LC0543915	hCoV-19/USA/KY-CDC-LC0543915/2022	EPI_ISL_10557416
LC0544576	hCoV-19/USA/MN-CDC-LC0544576/2022	EPI_ISL_10557410
LC0545415	hCoV-19/USA/MN-CDC-LC0545415/2022	EPI_ISL_10557411
LC0543684	hCoV-19/USA/KY-CDC-LC0543684/2022	EPI_ISL_10557418
LC0543191	hCoV-19/USA/MN-CDC-LC0543191/2022	EPI_ISL_10557412
LC0543762	hCoV-19/USA/KY-CDC-LC0543762/2022	EPI_ISL_10557413
LC0543181	hCoV-19/USA/CO-CDC-LC0543181/2022	EPI_ISL_10557415
LC0543937	hCoV-19/USA/KY-CDC-LC0543937/2022	EPI_ISL_10557417
LC0543760	hCoV-19/USA/KY-CDC-LC0543760/2022	EPI_ISL_10557420
LC0932898	hCoV-19/USA/AZ-CDC-LC0932898/2022	EPI_ISL_15860014
LC0543768	hCoV-19/USA/KY-CDC-LC0543768/2022	EPI_ISL_10557421
LC0542762	hCoV-19/USA/GA-CDC-LC0542762/2022	EPI_ISL_10560839
LC0543647	hCoV-19/USA/KY-CDC-LC0543647/2022	EPI_ISL_10557422
LC0543680	hCoV-19/USA/KY-CDC-LC0543680/2022	EPI_ISL_10557423
LC0932885	hCoV-19/USA/AZ-CDC-LC0932885/2022	EPI_ISL_15860016
LC0543763	hCoV-19/USA/KY-CDC-LC0543763/2022	EPI_ISL_10557424
LC0543767	hCoV-19/USA/KY-CDC-LC0543767/2022	EPI_ISL_10557425
LC0543770	hCoV-19/USA/KY-CDC-LC0543770/2022	EPI_ISL_10557426
LC0543769	hCoV-19/USA/KY-CDC-LC0543769/2022	EPI_ISL_10557427
LC0543687	hCoV-19/USA/KY-CDC-LC0543687/2022	EPI_ISL_10557428
LC0543682	hCoV-19/USA/OH-CDC-LC0543682/2022	EPI_ISL_10557429
LC0543754	hCoV-19/USA/MI-CDC-LC0543754/2022	EPI_ISL_10557430
LC0543713	hCoV-19/USA/IN-CDC-LC0543713/2022	EPI_ISL_10557431
LC0543651	hCoV-19/USA/KY-CDC-LC0543651/2022	EPI_ISL_10557432
LC0543689	hCoV-19/USA/KY-CDC-LC0543689/2022	EPI_ISL_10557433
LC0543755	hCoV-19/USA/KY-CDC-LC0543755/2022	EPI_ISL_10557434
LC0543943	hCoV-19/USA/VA-CDC-LC0543943/2022	EPI_ISL_10557435
LC0543623	hCoV-19/USA/IL-CDC-LC0543623/2022	EPI_ISL_10557436
LC0544219	hCoV-19/USA/IL-CDC-LC0544219/2022	EPI_ISL_10557437
LC0544218	hCoV-19/USA/OH-CDC-LC0544218/2022	EPI_ISL_10557438
LC0545646	hCoV-19/USA/MN-CDC-LC0545646/2022	EPI_ISL_10557439
LC0545906	hCoV-19/USA/MN-CDC-LC0545906/2022	EPI_ISL_10557440
LC0545414	hCoV-19/USA/MN-CDC-LC0545414/2022	EPI_ISL_10557441
LC0540574	hCoV-19/USA/GA-CDC-LC0540574/2022	EPI_ISL_10557442
LC0540586	hCoV-19/USA/GA-CDC-LC0540586/2022	EPI_ISL_10557444
LC0933176	hCoV-19/USA/OR-CDC-LC0933176/2022	EPI_ISL_15860017
LC0540569	hCoV-19/USA/TN-CDC-LC0540569/2022	EPI_ISL_10557445
LC0540623	hCoV-19/USA/AL-CDC-LC0540623/2022	EPI_ISL_10557446
LC0540622	hCoV-19/USA/AL-CDC-LC0540622/2022	EPI_ISL_10557447
LC0540648	hCoV-19/USA/MS-CDC-LC0540648/2022	EPI_ISL_10557448
LC0540646	hCoV-19/USA/MS-CDC-LC0540646/2022	EPI_ISL_10557449
LC0541175	hCoV-19/USA/DE-CDC-LC0541175/2022	EPI_ISL_10557450
LC0933188	hCoV-19/USA/OR-CDC-LC0933188/2022	EPI_ISL_15860019
LC0540608	hCoV-19/USA/AL-CDC-LC0540608/2022	EPI_ISL_10557451
LC0543697	hCoV-19/USA/KY-CDC-LC0543697/2022	EPI_ISL_10557452
LC0932856	hCoV-19/USA/KS-CDC-LC0932856/2022	EPI_ISL_15860021
LC0543772	hCoV-19/USA/IN-CDC-LC0543772/2022	EPI_ISL_10557453
LC0543780	hCoV-19/USA/KY-CDC-LC0543780/2022	EPI_ISL_10557455
LC0544092	hCoV-19/USA/OH-CDC-LC0544092/2022	EPI_ISL_10557456
LC0543771	hCoV-19/USA/KY-CDC-LC0543771/2022	EPI_ISL_10557457
LC0543698	hCoV-19/USA/IN-CDC-LC0543698/2022	EPI_ISL_10557458
LC0543696	hCoV-19/USA/KY-CDC-LC0543696/2022	EPI_ISL_10557459
LC0544185	hCoV-19/USA/MI-CDC-LC0544185/2022	EPI_ISL_10557460
LC0543995	hCoV-19/USA/OH-CDC-LC0543995/2022	EPI_ISL_10557461
LC0543666	hCoV-19/USA/MI-CDC-LC0543666/2022	EPI_ISL_10557462
LC0932878	hCoV-19/USA/MO-CDC-LC0932878/2022	EPI_ISL_15860023
LC0544180	hCoV-19/USA/KY-CDC-LC0544180/2022	EPI_ISL_10557463
LC0544081	hCoV-19/USA/OH-CDC-LC0544081/2022	EPI_ISL_10557464
LC0543673	hCoV-19/USA/IN-CDC-LC0543673/2022	EPI_ISL_10557465
LC0543990	hCoV-19/USA/OH-CDC-LC0543990/2022	EPI_ISL_10557466
LC0543864	hCoV-19/USA/OH-CDC-LC0543864/2022	EPI_ISL_10557467
LC0543987	hCoV-19/USA/OH-CDC-LC0543987/2022	EPI_ISL_10557468
LC0541205	hCoV-19/USA/DE-CDC-LC0541205/2022	EPI_ISL_10557469
LC0543905	hCoV-19/USA/KY-CDC-LC0543905/2022	EPI_ISL_10557470
LC0540984	hCoV-19/USA/PA-CDC-LC0540984/2022	EPI_ISL_10557471
LC0544186	hCoV-19/USA/OK-CDC-LC0544186/2022	EPI_ISL_10557472
LC0543699	hCoV-19/USA/KY-CDC-LC0543699/2022	EPI_ISL_10557485
LC0543632	hCoV-19/USA/WV-CDC-LC0543632/2022	EPI_ISL_10557473
LC0543719	hCoV-19/USA/WV-CDC-LC0543719/2022	EPI_ISL_10557474
LC0543667	hCoV-19/USA/MI-CDC-LC0543667/2022	EPI_ISL_10557475
LC0544088	hCoV-19/USA/KY-CDC-LC0544088/2022	EPI_ISL_10557476
LC0543868	hCoV-19/USA/WV-CDC-LC0543868/2022	EPI_ISL_10557477
LC0543633	hCoV-19/USA/WV-CDC-LC0543633/2022	EPI_ISL_10557478
LC0543898	hCoV-19/USA/WV-CDC-LC0543898/2022	EPI_ISL_10557479
LC0543946	hCoV-19/USA/KY-CDC-LC0543946/2022	EPI_ISL_10557494
LC0543635	hCoV-19/USA/WV-CDC-LC0543635/2022	EPI_ISL_10557480
LC0543923	hCoV-19/USA/OH-CDC-LC0543923/2022	EPI_ISL_10557481
LC0543785	hCoV-19/USA/MI-CDC-LC0543785/2022	EPI_ISL_10557482
LC0544087	hCoV-19/USA/MI-CDC-LC0544087/2022	EPI_ISL_10557483
LC0544090	hCoV-19/USA/MI-CDC-LC0544090/2022	EPI_ISL_10557484
LC0932876	hCoV-19/USA/IA-CDC-LC0932876/2022	EPI_ISL_15860025
LC0543784	hCoV-19/USA/KY-CDC-LC0543784/2022	EPI_ISL_10557486
LC0543692	hCoV-19/USA/KY-CDC-LC0543692/2022	EPI_ISL_10557487
LC0543996	hCoV-19/USA/OH-CDC-LC0543996/2022	EPI_ISL_10557488
LC0932877	hCoV-19/USA/IL-CDC-LC0932877/2022	EPI_ISL_15860026
LC0543691	hCoV-19/USA/MI-CDC-LC0543691/2022	EPI_ISL_10557489
LC0932964	hCoV-19/USA/CO-CDC-LC0932964/2022	EPI_ISL_15860028
LC0544178	hCoV-19/USA/KY-CDC-LC0544178/2022	EPI_ISL_10557490
LC0543865	hCoV-19/USA/WV-CDC-LC0543865/2022	EPI_ISL_10557491
LC0933182	hCoV-19/USA/OR-CDC-LC0933182/2022	EPI_ISL_15860030
LC0543902	hCoV-19/USA/WV-CDC-LC0543902/2022	EPI_ISL_10557492
LC0543720	hCoV-19/USA/VA-CDC-LC0543720/2022	EPI_ISL_10557493
LC0543962	hCoV-19/USA/KY-CDC-LC0543962/2022	EPI_ISL_10557495
LC0543643	hCoV-19/USA/KY-CDC-LC0543643/2022	EPI_ISL_10557496
LC0543920	hCoV-19/USA/KY-CDC-LC0543920/2022	EPI_ISL_10557497
LC0543875	hCoV-19/USA/IN-CDC-LC0543875/2022	EPI_ISL_10557498
LC0543672	hCoV-19/USA/IN-CDC-LC0543672/2022	EPI_ISL_10557499
LC0544201	hCoV-19/USA/PA-CDC-LC0544201/2022	EPI_ISL_10557500
LC0544354	hCoV-19/USA/TX-CDC-LC0544354/2022	EPI_ISL_10557511
LC0544200	hCoV-19/USA/PA-CDC-LC0544200/2022	EPI_ISL_10557501
LC0543963	hCoV-19/USA/KY-CDC-LC0543963/2022	EPI_ISL_10557502
LC0544319	hCoV-19/USA/NV-CDC-LC0544319/2022	EPI_ISL_10557503
LC0544321	hCoV-19/USA/NV-CDC-LC0544321/2022	EPI_ISL_10557512
LC0544335	hCoV-19/USA/CO-CDC-LC0544335/2022	EPI_ISL_10557504
LC0544320	hCoV-19/USA/NV-CDC-LC0544320/2022	EPI_ISL_10557505
LC0543897	hCoV-19/USA/WV-CDC-LC0543897/2022	EPI_ISL_10557513
LC0542277	hCoV-19/USA/SC-CDC-LC0542277/2022	EPI_ISL_10557506
LC0543860	hCoV-19/USA/MI-CDC-LC0543860/2022	EPI_ISL_10557508
LC0543639	hCoV-19/USA/WV-CDC-LC0543639/2022	EPI_ISL_10557517
LC0543857	hCoV-19/USA/MI-CDC-LC0543857/2022	EPI_ISL_10557509
LC0543859	hCoV-19/USA/IL-CDC-LC0543859/2022	EPI_ISL_10557510
LC0543876	hCoV-19/USA/KY-CDC-LC0543876/2022	EPI_ISL_10557514
LC0543895	hCoV-19/USA/WV-CDC-LC0543895/2022	EPI_ISL_10557523
LC0543959	hCoV-19/USA/IN-CDC-LC0543959/2022	EPI_ISL_10557533
LC0540635	hCoV-19/USA/LA-CDC-LC0540635/2022	EPI_ISL_10557515
LC0543721	hCoV-19/USA/WV-CDC-LC0543721/2022	EPI_ISL_10557516
LC0540958	hCoV-19/USA/NJ-CDC-LC0540958/2022	EPI_ISL_10557518
LC0543634	hCoV-19/USA/WV-CDC-LC0543634/2022	EPI_ISL_10557519
LC0543900	hCoV-19/USA/WV-CDC-LC0543900/2022	EPI_ISL_10557520
LC0543866	hCoV-19/USA/KY-CDC-LC0543866/2022	EPI_ISL_10557525
LC0543640	hCoV-19/USA/WV-CDC-LC0543640/2022	EPI_ISL_10557521
LC0544083	hCoV-19/USA/WV-CDC-LC0544083/2022	EPI_ISL_10557522
LC0543968	hCoV-19/USA/KY-CDC-LC0543968/2022	EPI_ISL_10557524
LC0543967	hCoV-19/USA/KY-CDC-LC0543967/2022	EPI_ISL_10557528
LC0543944	hCoV-19/USA/KY-CDC-LC0543944/2022	EPI_ISL_10557526
LC0543960	hCoV-19/USA/KY-CDC-LC0543960/2022	EPI_ISL_10557527
LC0540615	hCoV-19/USA/LA-CDC-LC0540615/2022	EPI_ISL_10557539
LC0543796	hCoV-19/USA/KY-CDC-LC0543796/2022	EPI_ISL_10557529
LC0543964	hCoV-19/USA/KY-CDC-LC0543964/2022	EPI_ISL_10557530
LC0543969	hCoV-19/USA/KY-CDC-LC0543969/2022	EPI_ISL_10557532
LC0543945	hCoV-19/USA/KY-CDC-LC0543945/2022	EPI_ISL_10557534
LC0540584	hCoV-19/USA/GA-CDC-LC0540584/2022	EPI_ISL_10557542
LC0544082	hCoV-19/USA/WV-CDC-LC0544082/2022	EPI_ISL_10557535
LC0543631	hCoV-19/USA/WV-CDC-LC0543631/2022	EPI_ISL_10557536
LC0543695	hCoV-19/USA/MI-CDC-LC0543695/2022	EPI_ISL_10557537
LC0540599	hCoV-19/USA/MS-CDC-LC0540599/2022	EPI_ISL_10557538
LC0541866	hCoV-19/USA/NC-CDC-LC0541866/2022	EPI_ISL_10557543
LC0540575	hCoV-19/USA/GA-CDC-LC0540575/2022	EPI_ISL_10557558
LC0540602	hCoV-19/USA/GA-CDC-LC0540602/2022	EPI_ISL_10557540
LC0540588	hCoV-19/USA/TN-CDC-LC0540588/2022	EPI_ISL_10557541
LC0543856	hCoV-19/USA/WV-CDC-LC0543856/2022	EPI_ISL_10557551
LC0540603	hCoV-19/USA/GA-CDC-LC0540603/2022	EPI_ISL_10557544
LC0541809	hCoV-19/USA/VA-CDC-LC0541809/2022	EPI_ISL_10557545
LC0543734	hCoV-19/USA/WV-CDC-LC0543734/2022	EPI_ISL_10557549
LC0540625	hCoV-19/USA/TN-CDC-LC0540625/2022	EPI_ISL_10557546
LC0540611	hCoV-19/USA/DC-CDC-LC0540611/2022	EPI_ISL_10557559
LC0543746	hCoV-19/USA/WV-CDC-LC0543746/2022	EPI_ISL_10557548
LC0547228	hCoV-19/USA/MN-CDC-LC0547228/2022	EPI_ISL_10557550
LC0543194	hCoV-19/USA/CO-CDC-LC0543194/2022	EPI_ISL_10557552
LC0544001	hCoV-19/USA/IN-CDC-LC0544001/2022	EPI_ISL_10557553
LC0540577	hCoV-19/USA/GA-CDC-LC0540577/2022	EPI_ISL_10557555
LC0540613	hCoV-19/USA/TN-CDC-LC0540613/2022	EPI_ISL_10557554
LC0540590	hCoV-19/USA/GA-CDC-LC0540590/2022	EPI_ISL_10557556
LC0540598	hCoV-19/USA/GA-CDC-LC0540598/2022	EPI_ISL_10557557
LC0540568	hCoV-19/USA/DC-CDC-LC0540568/2022	EPI_ISL_10557560
LC0545915	hCoV-19/USA/MN-CDC-LC0545915/2022	EPI_ISL_10557573
LC0540596	hCoV-19/USA/TN-CDC-LC0540596/2022	EPI_ISL_10557561
LC0540594	hCoV-19/USA/AL-CDC-LC0540594/2022	EPI_ISL_10557564
LC0540560	hCoV-19/USA/TN-CDC-LC0540560/2022	EPI_ISL_10557562
LC0540595	hCoV-19/USA/TN-CDC-LC0540595/2022	EPI_ISL_10557563
LC0540607	hCoV-19/USA/AL-CDC-LC0540607/2022	EPI_ISL_10557565
LC0540606	hCoV-19/USA/GA-CDC-LC0540606/2022	EPI_ISL_10557566
LC0932346	hCoV-19/USA/CA-CDC-LC0932346/2022	EPI_ISL_15860032
LC0540600	hCoV-19/USA/GA-CDC-LC0540600/2022	EPI_ISL_10557567
LC0540591	hCoV-19/USA/AL-CDC-LC0540591/2022	EPI_ISL_10557568
LC0540601	hCoV-19/USA/MS-CDC-LC0540601/2022	EPI_ISL_10557569
LC0544368	hCoV-19/USA/AZ-CDC-LC0544368/2022	EPI_ISL_10557572
LC0540868	hCoV-19/USA/NY-CDC-LC0540868/2022	EPI_ISL_10557570
LC0543795	hCoV-19/USA/KY-CDC-LC0543795/2022	EPI_ISL_10559365
LC0543863	hCoV-19/USA/IL-CDC-LC0543863/2022	EPI_ISL_10559371
LC0544372	hCoV-19/USA/NV-CDC-LC0544372/2022	EPI_ISL_10559389
LC0541024	hCoV-19/USA/PA-CDC-LC0541024/2022	EPI_ISL_10557571
LC0545901	hCoV-19/USA/CO-CDC-LC0545901/2022	EPI_ISL_10559379
LC0545898	hCoV-19/USA/CO-CDC-LC0545898/2022	EPI_ISL_10559383
LC0544323	hCoV-19/USA/TX-CDC-LC0544323/2022	EPI_ISL_10559385
LC0544392	hCoV-19/USA/CO-CDC-LC0544392/2022	EPI_ISL_10559366
LC0545654	hCoV-19/USA/FL-CDC-LC0545654/2022	EPI_ISL_10559378
LC0544184	hCoV-19/USA/KY-CDC-LC0544184/2022	EPI_ISL_10559367
LC0544680	hCoV-19/USA/CO-CDC-LC0544680/2022	EPI_ISL_10559368
LC0544689	hCoV-19/USA/MN-CDC-LC0544689/2022	EPI_ISL_10559369
LC0543993	hCoV-19/USA/IL-CDC-LC0543993/2022	EPI_ISL_10559374
LC0932426	hCoV-19/USA/IN-CDC-LC0932426/2022	EPI_ISL_15860034
LC0932612	hCoV-19/USA/OH-CDC-LC0932612/2022	EPI_ISL_15860036
LC0542111	hCoV-19/USA/VA-CDC-LC0542111/2022	EPI_ISL_10560842
LC0544684	hCoV-19/USA/MN-CDC-LC0544684/2022	EPI_ISL_10559370
LC0544673	hCoV-19/USA/CO-CDC-LC0544673/2022	EPI_ISL_10559372
LC0543700	hCoV-19/USA/IL-CDC-LC0543700/2022	EPI_ISL_10559373
LC0544331	hCoV-19/USA/TX-CDC-LC0544331/2022	EPI_ISL_10559391
LC0544338	hCoV-19/USA/TX-CDC-LC0544338/2022	EPI_ISL_10559392
LC0543791	hCoV-19/USA/MI-CDC-LC0543791/2022	EPI_ISL_10559375
LC0543994	hCoV-19/USA/IL-CDC-LC0543994/2022	EPI_ISL_10559382
LC0545913	hCoV-19/USA/MN-CDC-LC0545913/2022	EPI_ISL_10559376
LC0545912	hCoV-19/USA/WY-CDC-LC0545912/2022	EPI_ISL_10559377
LC0544179	hCoV-19/USA/KY-CDC-LC0544179/2022	EPI_ISL_10559387
LC0541318	hCoV-19/USA/RI-CDC-LC0541318/2022	EPI_ISL_10559397
LC0545899	hCoV-19/USA/CO-CDC-LC0545899/2022	EPI_ISL_10559380
LC0543792	hCoV-19/USA/IN-CDC-LC0543792/2022	EPI_ISL_10559396
LC0541313	hCoV-19/USA/CT-CDC-LC0541313/2022	EPI_ISL_10559400
LC0545635	hCoV-19/USA/MN-CDC-LC0545635/2022	EPI_ISL_10559381
LC0544129	hCoV-19/USA/TX-CDC-LC0544129/2022	EPI_ISL_10559394
LC0543954	hCoV-19/USA/OH-CDC-LC0543954/2022	EPI_ISL_10559384
LC0543956	hCoV-19/USA/OH-CDC-LC0543956/2022	EPI_ISL_10559386
LC0544123	hCoV-19/USA/TX-CDC-LC0544123/2022	EPI_ISL_10559388
LC0544340	hCoV-19/USA/TX-CDC-LC0544340/2022	EPI_ISL_10559390
LC0544337	hCoV-19/USA/TX-CDC-LC0544337/2022	EPI_ISL_10559393
LC0543955	hCoV-19/USA/OH-CDC-LC0543955/2022	EPI_ISL_10559410
LC0544126	hCoV-19/USA/AR-CDC-LC0544126/2022	EPI_ISL_10559395
LC0541314	hCoV-19/USA/CT-CDC-LC0541314/2022	EPI_ISL_10559401
LC0544366	hCoV-19/USA/NV-CDC-LC0544366/2022	EPI_ISL_10559398
LC0541316	hCoV-19/USA/CT-CDC-LC0541316/2022	EPI_ISL_10559399
LC0544108	hCoV-19/USA/TX-CDC-LC0544108/2022	EPI_ISL_10559405
LC0543742	hCoV-19/USA/MI-CDC-LC0543742/2022	EPI_ISL_10559402
LC0544210	hCoV-19/USA/OH-CDC-LC0544210/2022	EPI_ISL_10559403
LC0543976	hCoV-19/USA/OH-CDC-LC0543976/2022	EPI_ISL_10559411
LC0541312	hCoV-19/USA/RI-CDC-LC0541312/2022	EPI_ISL_10559404
LC0543958	hCoV-19/USA/OH-CDC-LC0543958/2022	EPI_ISL_10559406
LC0544234	hCoV-19/USA/IN-CDC-LC0544234/2022	EPI_ISL_10559407
LC0543704	hCoV-19/USA/OH-CDC-LC0543704/2022	EPI_ISL_10559416
LC0543843	hCoV-19/USA/WV-CDC-LC0543843/2022	EPI_ISL_10559431
LC0543951	hCoV-19/USA/OH-CDC-LC0543951/2022	EPI_ISL_10559408
LC0542842	hCoV-19/USA/MA-CDC-LC0542842/2022	EPI_ISL_10560844
LC0544209	hCoV-19/USA/OH-CDC-LC0544209/2022	EPI_ISL_10559409
LC0543978	hCoV-19/USA/IN-CDC-LC0543978/2022	EPI_ISL_10559412
LC0543705	hCoV-19/USA/MI-CDC-LC0543705/2022	EPI_ISL_10559413
LC0543778	hCoV-19/USA/OH-CDC-LC0543778/2022	EPI_ISL_10559422
LC0543871	hCoV-19/USA/OH-CDC-LC0543871/2022	EPI_ISL_10559414
LC0543728	hCoV-19/USA/MI-CDC-LC0543728/2022	EPI_ISL_10559415
LC0543953	hCoV-19/USA/OH-CDC-LC0543953/2022	EPI_ISL_10559417
LC0543884	hCoV-19/USA/OH-CDC-LC0543884/2022	EPI_ISL_10559418
LC0543793	hCoV-19/USA/MI-CDC-LC0543793/2022	EPI_ISL_10559419
LC0543744	hCoV-19/USA/WV-CDC-LC0543744/2022	EPI_ISL_10559427
LC0543725	hCoV-19/USA/MI-CDC-LC0543725/2022	EPI_ISL_10559420
LC0542844	hCoV-19/USA/CT-CDC-LC0542844/2022	EPI_ISL_10560846
LC0544211	hCoV-19/USA/IN-CDC-LC0544211/2022	EPI_ISL_10559421
LC0544348	hCoV-19/USA/UT-CDC-LC0544348/2022	EPI_ISL_10559423
LC0543706	hCoV-19/USA/MI-CDC-LC0543706/2022	EPI_ISL_10559430
LC0543776	hCoV-19/USA/MI-CDC-LC0543776/2022	EPI_ISL_10559424
LC0541192	hCoV-19/USA/PA-CDC-LC0541192/2022	EPI_ISL_10559437
LC0543743	hCoV-19/USA/WV-CDC-LC0543743/2022	EPI_ISL_10559425
LC0543799	hCoV-19/USA/VA-CDC-LC0543799/2022	EPI_ISL_10559426
LC0543727	hCoV-19/USA/MI-CDC-LC0543727/2022	EPI_ISL_10559428
LC0543729	hCoV-19/USA/MI-CDC-LC0543729/2022	EPI_ISL_10559429
LC0543707	hCoV-19/USA/MI-CDC-LC0543707/2022	EPI_ISL_10559432
LC0543726	hCoV-19/USA/IN-CDC-LC0543726/2022	EPI_ISL_10559433
LC0543980	hCoV-19/USA/OH-CDC-LC0543980/2022	EPI_ISL_10559434
LC0544367	hCoV-19/USA/AL-CDC-LC0544367/2022	EPI_ISL_10559435
LC0541193	hCoV-19/USA/OH-CDC-LC0541193/2022	EPI_ISL_10559436
LC0541049	hCoV-19/USA/NH-CDC-LC0541049/2022	EPI_ISL_10559447
LC0541115	hCoV-19/USA/NJ-CDC-LC0541115/2022	EPI_ISL_10559438
LC0541027	hCoV-19/USA/NY-CDC-LC0541027/2022	EPI_ISL_10559451
LC0541117	hCoV-19/USA/PA-CDC-LC0541117/2022	EPI_ISL_10559439
LC0541073	hCoV-19/USA/NH-CDC-LC0541073/2022	EPI_ISL_10559440
LC0541074	hCoV-19/USA/NH-CDC-LC0541074/2022	EPI_ISL_10559441
LC0541253	hCoV-19/USA/NY-CDC-LC0541253/2022	EPI_ISL_10559442
LC0541061	hCoV-19/USA/NY-CDC-LC0541061/2022	EPI_ISL_10559443
LC0540877	hCoV-19/USA/PA-CDC-LC0540877/2022	EPI_ISL_10559444
LC0541116	hCoV-19/USA/PA-CDC-LC0541116/2022	EPI_ISL_10559461
LC0540878	hCoV-19/USA/PA-CDC-LC0540878/2022	EPI_ISL_10559445
LC0543473	hCoV-19/USA/MO-CDC-LC0543473/2022	EPI_ISL_10559454
LC0541056	hCoV-19/USA/MA-CDC-LC0541056/2022	EPI_ISL_10559446
LC0541005	hCoV-19/USA/NY-CDC-LC0541005/2022	EPI_ISL_10559463
LC0541048	hCoV-19/USA/MA-CDC-LC0541048/2022	EPI_ISL_10559448
LC0540761	hCoV-19/USA/NY-CDC-LC0540761/2022	EPI_ISL_10559449
LC0541026	hCoV-19/USA/NY-CDC-LC0541026/2022	EPI_ISL_10559450
LC0541808	hCoV-19/USA/VA-CDC-LC0541808/2022	EPI_ISL_10559457
LC0541845	hCoV-19/USA/NC-CDC-LC0541845/2022	EPI_ISL_10559459
LC0932603	hCoV-19/USA/IL-CDC-LC0932603/2022	EPI_ISL_15860038
LC0540674	hCoV-19/USA/NY-CDC-LC0540674/2022	EPI_ISL_10559452
LC0543471	hCoV-19/USA/NC-CDC-LC0543471/2022	EPI_ISL_10559453
LC0543526	hCoV-19/USA/NC-CDC-LC0543526/2022	EPI_ISL_10559456
LC0544369	hCoV-19/USA/AZ-CDC-LC0544369/2022	EPI_ISL_10559462
LC0543838	hCoV-19/USA/WV-CDC-LC0543838/2022	EPI_ISL_10559473
LC0541847	hCoV-19/USA/NC-CDC-LC0541847/2022	EPI_ISL_10559458
LC0541846	hCoV-19/USA/NC-CDC-LC0541846/2022	EPI_ISL_10559460
LC0543840	hCoV-19/USA/WV-CDC-LC0543840/2022	EPI_ISL_10559470
LC0543952	hCoV-19/USA/IA-CDC-LC0543952/2022	EPI_ISL_10559475
LC0541021	hCoV-19/USA/NY-CDC-LC0541021/2022	EPI_ISL_10559464
LC0543880	hCoV-19/USA/WV-CDC-LC0543880/2022	EPI_ISL_10559471
LC0541315	hCoV-19/USA/RI-CDC-LC0541315/2022	EPI_ISL_10559478
LC0543887	hCoV-19/USA/IL-CDC-LC0543887/2022	EPI_ISL_10559465
LC0543888	hCoV-19/USA/IL-CDC-LC0543888/2022	EPI_ISL_10559466
LC0543889	hCoV-19/USA/IL-CDC-LC0543889/2022	EPI_ISL_10559479
LC0543804	hCoV-19/USA/WV-CDC-LC0543804/2022	EPI_ISL_10559467
LC0543841	hCoV-19/USA/WV-CDC-LC0543841/2022	EPI_ISL_10559468
LC0544000	hCoV-19/USA/KY-CDC-LC0544000/2022	EPI_ISL_10559481
LC0543739	hCoV-19/USA/OH-CDC-LC0543739/2022	EPI_ISL_10559469
LC0543777	hCoV-19/USA/IL-CDC-LC0543777/2022	EPI_ISL_10559476
LC0543839	hCoV-19/USA/WV-CDC-LC0543839/2022	EPI_ISL_10559472
LC0544154	hCoV-19/USA/TX-CDC-LC0544154/2022	EPI_ISL_10559474
LC0543844	hCoV-19/USA/VA-CDC-LC0543844/2022	EPI_ISL_10559484
LC0543879	hCoV-19/USA/IL-CDC-LC0543879/2022	EPI_ISL_10559477
LC0541185	hCoV-19/USA/CT-CDC-LC0541185/2022	EPI_ISL_10559489
LC0541014	hCoV-19/USA/PA-CDC-LC0541014/2022	EPI_ISL_10559495
LC0540654	hCoV-19/USA/NY-CDC-LC0540654/2022	EPI_ISL_10559496
LC0543836	hCoV-19/USA/IL-CDC-LC0543836/2022	EPI_ISL_10559480
LC0541317	hCoV-19/USA/MA-CDC-LC0541317/2022	EPI_ISL_10559482
LC0543847	hCoV-19/USA/WV-CDC-LC0543847/2022	EPI_ISL_10559491
LC0544318	hCoV-19/USA/NV-CDC-LC0544318/2022	EPI_ISL_10559483
LC0541555	hCoV-19/USA/NC-CDC-LC0541555/2022	EPI_ISL_10559485
LC0540773	hCoV-19/USA/NJ-CDC-LC0540773/2022	EPI_ISL_10559505
LC0932459	hCoV-19/USA/WV-CDC-LC0932459/2022	EPI_ISL_15860040
LC0545651	hCoV-19/USA/MN-CDC-LC0545651/2022	EPI_ISL_10559486
LC0544397	hCoV-19/USA/MN-CDC-LC0544397/2022	EPI_ISL_10559487
LC0544396	hCoV-19/USA/MN-CDC-LC0544396/2022	EPI_ISL_10559488
LC0543736	hCoV-19/USA/WV-CDC-LC0543736/2022	EPI_ISL_10559492
LC0540865	hCoV-19/USA/NY-CDC-LC0540865/2022	EPI_ISL_10559490
LC0540985	hCoV-19/USA/NJ-CDC-LC0540985/2022	EPI_ISL_10559494
LC0540911	hCoV-19/USA/PA-CDC-LC0540911/2022	EPI_ISL_10559508
LC0543745	hCoV-19/USA/WV-CDC-LC0543745/2022	EPI_ISL_10559493
LC0541013	hCoV-19/USA/NJ-CDC-LC0541013/2022	EPI_ISL_10559500
LC0540772	hCoV-19/USA/NJ-CDC-LC0540772/2022	EPI_ISL_10559510
LC0540863	hCoV-19/USA/NJ-CDC-LC0540863/2022	EPI_ISL_10559497
LC0541016	hCoV-19/USA/NJ-CDC-LC0541016/2022	EPI_ISL_10559498
LC0540867	hCoV-19/USA/NJ-CDC-LC0540867/2022	EPI_ISL_10559499
LC0540895	hCoV-19/USA/NJ-CDC-LC0540895/2022	EPI_ISL_10559501
LC0540992	hCoV-19/USA/PA-CDC-LC0540992/2022	EPI_ISL_10559509
LC0541130	hCoV-19/USA/NJ-CDC-LC0541130/2022	EPI_ISL_10559524
LC0544128	hCoV-19/USA/CO-CDC-LC0544128/2022	EPI_ISL_10559525
LC0540950	hCoV-19/USA/NJ-CDC-LC0540950/2022	EPI_ISL_10559502
LC0540989	hCoV-19/USA/NJ-CDC-LC0540989/2022	EPI_ISL_10559521
LC0541123	hCoV-19/USA/NJ-CDC-LC0541123/2022	EPI_ISL_10559522
LC0540960	hCoV-19/USA/NY-CDC-LC0540960/2022	EPI_ISL_10559503
LC0540906	hCoV-19/USA/NJ-CDC-LC0540906/2022	EPI_ISL_10559504
LC0541197	hCoV-19/USA/NJ-CDC-LC0541197/2022	EPI_ISL_10559512
LC0540991	hCoV-19/USA/PA-CDC-LC0540991/2022	EPI_ISL_10559506
LC0540990	hCoV-19/USA/NJ-CDC-LC0540990/2022	EPI_ISL_10559507
LC0540866	hCoV-19/USA/PA-CDC-LC0540866/2022	EPI_ISL_10559511
LC0541196	hCoV-19/USA/PA-CDC-LC0541196/2022	EPI_ISL_10559513
LC0544137	hCoV-19/USA/NV-CDC-LC0544137/2022	EPI_ISL_10559514
LC0544136	hCoV-19/USA/CO-CDC-LC0544136/2022	EPI_ISL_10559515
LC0540921	hCoV-19/USA/NJ-CDC-LC0540921/2022	EPI_ISL_10559518
LC0540919	hCoV-19/USA/NJ-CDC-LC0540919/2022	EPI_ISL_10559516
LC0544145	hCoV-19/USA/AZ-CDC-LC0544145/2022	EPI_ISL_10559533
LC0544033	hCoV-19/USA/NM-CDC-LC0544033/2022	EPI_ISL_10559541
LC0541195	hCoV-19/USA/NJ-CDC-LC0541195/2022	EPI_ISL_10559517
LC0544146	hCoV-19/USA/AZ-CDC-LC0544146/2022	EPI_ISL_10559532
LC0541177	hCoV-19/USA/NJ-CDC-LC0541177/2022	EPI_ISL_10559539
LC0544034	hCoV-19/USA/NM-CDC-LC0544034/2022	EPI_ISL_10559543
LC0540872	hCoV-19/USA/NJ-CDC-LC0540872/2022	EPI_ISL_10559519
LC0540861	hCoV-19/USA/NJ-CDC-LC0540861/2022	EPI_ISL_10559523
LC0540986	hCoV-19/USA/NY-CDC-LC0540986/2022	EPI_ISL_10559520
LC0541187	hCoV-19/USA/NJ-CDC-LC0541187/2022	EPI_ISL_10559526
LC0540938	hCoV-19/USA/NJ-CDC-LC0540938/2022	EPI_ISL_10559531
LC0540902	hCoV-19/USA/NJ-CDC-LC0540902/2022	EPI_ISL_10559537
LC0540869	hCoV-19/USA/NJ-CDC-LC0540869/2022	EPI_ISL_10559527
LC0540937	hCoV-19/USA/NJ-CDC-LC0540937/2022	EPI_ISL_10559529
LC0540970	hCoV-19/USA/NJ-CDC-LC0540970/2022	EPI_ISL_10559535
LC0544035	hCoV-19/USA/NM-CDC-LC0544035/2022	EPI_ISL_10559544
LC0541004	hCoV-19/USA/NJ-CDC-LC0541004/2022	EPI_ISL_10559536
LC0541023	hCoV-19/USA/PA-CDC-LC0541023/2022	EPI_ISL_10559553
LC0540870	hCoV-19/USA/NY-CDC-LC0540870/2022	EPI_ISL_10559555
LC0541178	hCoV-19/USA/NY-CDC-LC0541178/2022	EPI_ISL_10559538
LC0544031	hCoV-19/USA/NM-CDC-LC0544031/2022	EPI_ISL_10559540
LC0541128	hCoV-19/USA/NY-CDC-LC0541128/2022	EPI_ISL_10559556
LC0540968	hCoV-19/USA/NY-CDC-LC0540968/2022	EPI_ISL_10559558
LC0544032	hCoV-19/USA/NM-CDC-LC0544032/2022	EPI_ISL_10559542
LC0540624	hCoV-19/USA/GA-CDC-LC0540624/2022	EPI_ISL_10559560
LC0541176	hCoV-19/USA/NY-CDC-LC0541176/2022	EPI_ISL_10559545
LC0540923	hCoV-19/USA/NJ-CDC-LC0540923/2022	EPI_ISL_10559548
LC0540581	hCoV-19/USA/VA-CDC-LC0540581/2022	EPI_ISL_10559565
LC0540656	hCoV-19/USA/NJ-CDC-LC0540656/2022	EPI_ISL_10559572
LC0540893	hCoV-19/USA/NY-CDC-LC0540893/2022	EPI_ISL_10559546
LC0541119	hCoV-19/USA/PA-CDC-LC0541119/2022	EPI_ISL_10559551
LC0540967	hCoV-19/USA/NY-CDC-LC0540967/2022	EPI_ISL_10559559
LC0540939	hCoV-19/USA/PA-CDC-LC0540939/2022	EPI_ISL_10559547
LC0540566	hCoV-19/USA/VA-CDC-LC0540566/2022	EPI_ISL_10559564
LC0540655	hCoV-19/USA/PA-CDC-LC0540655/2022	EPI_ISL_10559571
LC0541118	hCoV-19/USA/PA-CDC-LC0541118/2022	EPI_ISL_10559575
LC0540924	hCoV-19/USA/NJ-CDC-LC0540924/2022	EPI_ISL_10559549
LC0540959	hCoV-19/USA/PA-CDC-LC0540959/2022	EPI_ISL_10559550
LC0540758	hCoV-19/USA/NY-CDC-LC0540758/2022	EPI_ISL_10559557
LC0541022	hCoV-19/USA/PA-CDC-LC0541022/2022	EPI_ISL_10559552
LC0541025	hCoV-19/USA/NJ-CDC-LC0541025/2022	EPI_ISL_10559554
LC0540572	hCoV-19/USA/GA-CDC-LC0540572/2022	EPI_ISL_10559561
LC0540565	hCoV-19/USA/MD-CDC-LC0540565/2022	EPI_ISL_10559562
LC0540582	hCoV-19/USA/VA-CDC-LC0540582/2022	EPI_ISL_10559563
LC0540567	hCoV-19/USA/MD-CDC-LC0540567/2022	EPI_ISL_10559566
LC0540901	hCoV-19/USA/PA-CDC-LC0540901/2022	EPI_ISL_10559567
LC0540650	hCoV-19/USA/LA-CDC-LC0540650/2022	EPI_ISL_10559568
LC0540955	hCoV-19/USA/NJ-CDC-LC0540955/2022	EPI_ISL_10559573
LC0541194	hCoV-19/USA/NJ-CDC-LC0541194/2022	EPI_ISL_10559587
LC0541018	hCoV-19/USA/NY-CDC-LC0541018/2022	EPI_ISL_10559569
LC0541002	hCoV-19/USA/PA-CDC-LC0541002/2022	EPI_ISL_10559581
LC0540774	hCoV-19/USA/NJ-CDC-LC0540774/2022	EPI_ISL_10559570
LC0541017	hCoV-19/USA/NJ-CDC-LC0541017/2022	EPI_ISL_10559578
LC0544268	hCoV-19/USA/CA-CDC-LC0544268/2022	EPI_ISL_10559574
LC0543737	hCoV-19/USA/WV-CDC-LC0543737/2022	EPI_ISL_10559580
LC0541122	hCoV-19/USA/NJ-CDC-LC0541122/2022	EPI_ISL_10559589
LC0541121	hCoV-19/USA/PA-CDC-LC0541121/2022	EPI_ISL_10559576
LC0541120	hCoV-19/USA/PA-CDC-LC0541120/2022	EPI_ISL_10559577
LC0541006	hCoV-19/USA/PA-CDC-LC0541006/2022	EPI_ISL_10559579
LC0541003	hCoV-19/USA/PA-CDC-LC0541003/2022	EPI_ISL_10559582
LC0540965	hCoV-19/USA/NJ-CDC-LC0540965/2022	EPI_ISL_10559590
LC0541210	hCoV-19/USA/DE-CDC-LC0541210/2022	EPI_ISL_10559583
LC0540961	hCoV-19/USA/NJ-CDC-LC0540961/2022	EPI_ISL_10559591
LC0541174	hCoV-19/USA/DE-CDC-LC0541174/2022	EPI_ISL_10559585
LC0540879	hCoV-19/USA/NJ-CDC-LC0540879/2022	EPI_ISL_10559593
LC0541188	hCoV-19/USA/DE-CDC-LC0541188/2022	EPI_ISL_10559586
LC0540914	hCoV-19/USA/NJ-CDC-LC0540914/2022	EPI_ISL_10559595
LC0540912	hCoV-19/USA/NJ-CDC-LC0540912/2022	EPI_ISL_10559588
LC0540899	hCoV-19/USA/NJ-CDC-LC0540899/2022	EPI_ISL_10559599
LC0540896	hCoV-19/USA/NJ-CDC-LC0540896/2022	EPI_ISL_10559592
LC0540898	hCoV-19/USA/NJ-CDC-LC0540898/2022	EPI_ISL_10559598
LC0541670	hCoV-19/USA/TX-CDC-LC0541670/2022	EPI_ISL_10559594
LC0541131	hCoV-19/USA/NJ-CDC-LC0541131/2022	EPI_ISL_10559597
LC0540933	hCoV-19/USA/NJ-CDC-LC0540933/2022	EPI_ISL_10559596
LC0544315	hCoV-19/USA/AZ-CDC-LC0544315/2022	EPI_ISL_10559611
LC0543882	hCoV-19/USA/KY-CDC-LC0543882/2022	EPI_ISL_10559620
LC0540934	hCoV-19/USA/NJ-CDC-LC0540934/2022	EPI_ISL_10559600
LC0540626	hCoV-19/USA/TN-CDC-LC0540626/2022	EPI_ISL_10559609
LC0544356	hCoV-19/USA/MN-CDC-LC0544356/2022	EPI_ISL_10559612
LC0540900	hCoV-19/USA/NJ-CDC-LC0540900/2022	EPI_ISL_10559601
LC0540907	hCoV-19/USA/NJ-CDC-LC0540907/2022	EPI_ISL_10559603
LC0543979	hCoV-19/USA/PA-CDC-LC0543979/2022	EPI_ISL_10559613
LC0543787	hCoV-19/USA/MI-CDC-LC0543787/2022	EPI_ISL_10559617
LC0540880	hCoV-19/USA/NJ-CDC-LC0540880/2022	EPI_ISL_10559602
LC0540897	hCoV-19/USA/NJ-CDC-LC0540897/2022	EPI_ISL_10559605
LC0540909	hCoV-19/USA/NJ-CDC-LC0540909/2022	EPI_ISL_10559604
LC0540757	hCoV-19/USA/NJ-CDC-LC0540757/2022	EPI_ISL_10559606
LC0543936	hCoV-19/USA/KY-CDC-LC0543936/2022	EPI_ISL_10559615
LC0541007	hCoV-19/USA/PA-CDC-LC0541007/2022	EPI_ISL_10559607
LC0540620	hCoV-19/USA/GA-CDC-LC0540620/2022	EPI_ISL_10559608
LC0544363	hCoV-19/USA/AZ-CDC-LC0544363/2022	EPI_ISL_10559610
LC0543850	hCoV-19/USA/WV-CDC-LC0543850/2022	EPI_ISL_10559614
LC0543851	hCoV-19/USA/WV-CDC-LC0543851/2022	EPI_ISL_10559616
LC0543855	hCoV-19/USA/WV-CDC-LC0543855/2022	EPI_ISL_10559619
LC0543852	hCoV-19/USA/WV-CDC-LC0543852/2022	EPI_ISL_10559618
LC0544052	hCoV-19/USA/CO-CDC-LC0544052/2022	EPI_ISL_10559640
LC0544008	hCoV-19/USA/CO-CDC-LC0544008/2022	EPI_ISL_10559643
LC0544314	hCoV-19/USA/AZ-CDC-LC0544314/2022	EPI_ISL_10559621
LC0541009	hCoV-19/USA/NY-CDC-LC0541009/2022	EPI_ISL_10559623
LC0540971	hCoV-19/USA/NJ-CDC-LC0540971/2022	EPI_ISL_10559622
LC0544353	hCoV-19/USA/NM-CDC-LC0544353/2022	EPI_ISL_10559626
LC0541227	hCoV-19/USA/DE-CDC-LC0541227/2022	EPI_ISL_10559624
LC0544316	hCoV-19/USA/NV-CDC-LC0544316/2022	EPI_ISL_10559625
LC0543740	hCoV-19/USA/IN-CDC-LC0543740/2022	EPI_ISL_10559633
LC0544352	hCoV-19/USA/NM-CDC-LC0544352/2022	EPI_ISL_10559627
LC0542241	hCoV-19/USA/NY-CDC-LC0542241/2022	EPI_ISL_10559628
LC0544322	hCoV-19/USA/TX-CDC-LC0544322/2022	EPI_ISL_10559629
LC0543872	hCoV-19/USA/IN-CDC-LC0543872/2022	EPI_ISL_10559632
LC0543730	hCoV-19/USA/WV-CDC-LC0543730/2022	EPI_ISL_10559647
LC0544064	hCoV-19/USA/TX-CDC-LC0544064/2022	EPI_ISL_10559630
LC0544329	hCoV-19/USA/TX-CDC-LC0544329/2022	EPI_ISL_10559631
LC0544364	hCoV-19/USA/NM-CDC-LC0544364/2022	EPI_ISL_10559636
LC0544355	hCoV-19/USA/AZ-CDC-LC0544355/2022	EPI_ISL_10559634
LC0543708	hCoV-19/USA/PA-CDC-LC0543708/2022	EPI_ISL_10559642
LC0544095	hCoV-19/USA/KY-CDC-LC0544095/2022	EPI_ISL_10559635
LC0541015	hCoV-19/USA/NY-CDC-LC0541015/2022	EPI_ISL_10559644
LC0544332	hCoV-19/USA/TX-CDC-LC0544332/2022	EPI_ISL_10559637
LC0544208	hCoV-19/USA/PA-CDC-LC0544208/2022	EPI_ISL_10559638
LC0544044	hCoV-19/USA/CO-CDC-LC0544044/2022	EPI_ISL_10559649
LC0544051	hCoV-19/USA/CO-CDC-LC0544051/2022	EPI_ISL_10559658
LC0540605	hCoV-19/USA/TN-CDC-LC0540605/2022	EPI_ISL_10559641
LC0543676	hCoV-19/USA/PA-CDC-LC0543676/2022	EPI_ISL_10559651
LC0544047	hCoV-19/USA/CO-CDC-LC0544047/2022	EPI_ISL_10559645
LC0543849	hCoV-19/USA/WV-CDC-LC0543849/2022	EPI_ISL_10559646
LC0540962	hCoV-19/USA/NJ-CDC-LC0540962/2022	EPI_ISL_10559655
LC0543848	hCoV-19/USA/WV-CDC-LC0543848/2022	EPI_ISL_10559660
LC0543977	hCoV-19/USA/WV-CDC-LC0543977/2022	EPI_ISL_10559663
LC0540628	hCoV-19/USA/GA-CDC-LC0540628/2022	EPI_ISL_10559648
LC0543800	hCoV-19/USA/WV-CDC-LC0543800/2022	EPI_ISL_10559666
LC0544048	hCoV-19/USA/CO-CDC-LC0544048/2022	EPI_ISL_10559650
LC0540627	hCoV-19/USA/GA-CDC-LC0540627/2022	EPI_ISL_10559652
LC0543881	hCoV-19/USA/WV-CDC-LC0543881/2022	EPI_ISL_10559653
LC0540619	hCoV-19/USA/MS-CDC-LC0540619/2022	EPI_ISL_10559654
LC0540849	hCoV-19/USA/NJ-CDC-LC0540849/2022	EPI_ISL_10559678
LC0540571	hCoV-19/USA/AL-CDC-LC0540571/2022	EPI_ISL_10559656
LC0544049	hCoV-19/USA/CO-CDC-LC0544049/2022	EPI_ISL_10559661
LC0540871	hCoV-19/USA/NJ-CDC-LC0540871/2022	EPI_ISL_10559665
LC0544050	hCoV-19/USA/CO-CDC-LC0544050/2022	EPI_ISL_10559659
LC0541047	hCoV-19/USA/MA-CDC-LC0541047/2022	EPI_ISL_10559671
LC0543972	hCoV-19/USA/OH-CDC-LC0543972/2022	EPI_ISL_10559662
LC0541046	hCoV-19/USA/MA-CDC-LC0541046/2022	EPI_ISL_10559673
LC0541050	hCoV-19/USA/MA-CDC-LC0541050/2022	EPI_ISL_10559674
LC0543675	hCoV-19/USA/PA-CDC-LC0543675/2022	EPI_ISL_10559664
LC0543975	hCoV-19/USA/WV-CDC-LC0543975/2022	EPI_ISL_10559667
LC0541066	hCoV-19/USA/NY-CDC-LC0541066/2022	EPI_ISL_10559687
LC0541069	hCoV-19/USA/NY-CDC-LC0541069/2022	EPI_ISL_10559690
LC0541057	hCoV-19/USA/MA-CDC-LC0541057/2022	EPI_ISL_10559669
LC0541020	hCoV-19/USA/NY-CDC-LC0541020/2022	EPI_ISL_10559670
LC0541051	hCoV-19/USA/MA-CDC-LC0541051/2022	EPI_ISL_10559672
LC0541289	hCoV-19/USA/NY-CDC-LC0541289/2022	EPI_ISL_10559693
LC0541042	hCoV-19/USA/NY-CDC-LC0541042/2022	EPI_ISL_10559698
LC0541054	hCoV-19/USA/NH-CDC-LC0541054/2022	EPI_ISL_10559675
LC0541055	hCoV-19/USA/NH-CDC-LC0541055/2022	EPI_ISL_10559677
LC0541292	hCoV-19/USA/NY-CDC-LC0541292/2022	EPI_ISL_10559676
LC0541031	hCoV-19/USA/NY-CDC-LC0541031/2022	EPI_ISL_10559679
LC0540949	hCoV-19/USA/PA-CDC-LC0540949/2022	EPI_ISL_10559681
LC0541058	hCoV-19/USA/NY-CDC-LC0541058/2022	EPI_ISL_10559685
LC0541291	hCoV-19/USA/NY-CDC-LC0541291/2022	EPI_ISL_10559680
LC0541136	hCoV-19/USA/NJ-CDC-LC0541136/2022	EPI_ISL_10559682
LC0541041	hCoV-19/USA/NY-CDC-LC0541041/2022	EPI_ISL_10559696
LC0541272	hCoV-19/USA/NH-CDC-LC0541272/2022	EPI_ISL_10559700
LC0541086	hCoV-19/USA/MA-CDC-LC0541086/2022	EPI_ISL_10559683
LC0541311	hCoV-19/USA/NY-CDC-LC0541311/2022	EPI_ISL_10559688
LC0541063	hCoV-19/USA/NY-CDC-LC0541063/2022	EPI_ISL_10559684
LC0541067	hCoV-19/USA/NY-CDC-LC0541067/2022	EPI_ISL_10559686
LC0541087	hCoV-19/USA/NY-CDC-LC0541087/2022	EPI_ISL_10559692
LC0541290	hCoV-19/USA/NY-CDC-LC0541290/2022	EPI_ISL_10559689
LC0541064	hCoV-19/USA/NY-CDC-LC0541064/2022	EPI_ISL_10559691
LC0541823	hCoV-19/USA/NC-CDC-LC0541823/2022	EPI_ISL_10559704
LC0541569	hCoV-19/USA/VA-CDC-LC0541569/2022	EPI_ISL_10559711
LC0541288	hCoV-19/USA/NY-CDC-LC0541288/2022	EPI_ISL_10559694
LC0543514	hCoV-19/USA/NC-CDC-LC0543514/2022	EPI_ISL_10559703
LC0543528	hCoV-19/USA/VA-CDC-LC0543528/2022	EPI_ISL_10559707
LC0541043	hCoV-19/USA/NY-CDC-LC0541043/2022	EPI_ISL_10559695
LC0541059	hCoV-19/USA/NY-CDC-LC0541059/2022	EPI_ISL_10559699
LC0541040	hCoV-19/USA/NY-CDC-LC0541040/2022	EPI_ISL_10559697
LC0543531	hCoV-19/USA/VA-CDC-LC0543531/2022	EPI_ISL_10559710
LC0541608	hCoV-19/USA/NC-CDC-LC0541608/2022	EPI_ISL_10559712
LC0541827	hCoV-19/USA/VA-CDC-LC0541827/2022	EPI_ISL_10559724
LC0541605	hCoV-19/USA/MD-CDC-LC0541605/2022	EPI_ISL_10559701
LC0540927	hCoV-19/USA/NY-CDC-LC0540927/2022	EPI_ISL_10559702
LC0543527	hCoV-19/USA/VA-CDC-LC0543527/2022	EPI_ISL_10559705
LC0543525	hCoV-19/USA/VA-CDC-LC0543525/2022	EPI_ISL_10559708
LC0543529	hCoV-19/USA/VA-CDC-LC0543529/2022	EPI_ISL_10559709
LC0543513	hCoV-19/USA/NC-CDC-LC0543513/2022	EPI_ISL_10559713
LC0541806	hCoV-19/USA/VA-CDC-LC0541806/2022	EPI_ISL_10559716
LC0541433	hCoV-19/USA/VA-CDC-LC0541433/2022	EPI_ISL_10559722
LC0541458	hCoV-19/USA/MD-CDC-LC0541458/2022	EPI_ISL_10559714
LC0541456	hCoV-19/USA/MD-CDC-LC0541456/2022	EPI_ISL_10559725
LC0543474	hCoV-19/USA/NC-CDC-LC0543474/2022	EPI_ISL_10559727
LC0540736	hCoV-19/USA/PA-CDC-LC0540736/2022	EPI_ISL_10559733
LC0541455	hCoV-19/USA/MD-CDC-LC0541455/2022	EPI_ISL_10559715
LC0543506	hCoV-19/USA/NC-CDC-LC0543506/2022	EPI_ISL_10559726
LC0541962	hCoV-19/USA/VA-CDC-LC0541962/2022	EPI_ISL_10559717
LC0541114	hCoV-19/USA/NY-CDC-LC0541114/2022	EPI_ISL_10559730
LC0540739	hCoV-19/USA/PA-CDC-LC0540739/2022	EPI_ISL_10559734
LC0541587	hCoV-19/USA/VA-CDC-LC0541587/2022	EPI_ISL_10559718
LC0541423	hCoV-19/USA/VA-CDC-LC0541423/2022	EPI_ISL_10559719
LC0540775	hCoV-19/USA/GA-CDC-LC0540775/2022	EPI_ISL_10559729
LC0541883	hCoV-19/USA/NC-CDC-LC0541883/2022	EPI_ISL_10559741
LC0541521	hCoV-19/USA/NC-CDC-LC0541521/2022	EPI_ISL_10559720
LC0540695	hCoV-19/USA/DE-CDC-LC0540695/2022	EPI_ISL_10559731
LC0541149	hCoV-19/USA/NY-CDC-LC0541149/2022	EPI_ISL_10559735
LC0541963	hCoV-19/USA/NC-CDC-LC0541963/2022	EPI_ISL_10559721
LC0541141	hCoV-19/USA/NY-CDC-LC0541141/2022	EPI_ISL_10559736
LC0541030	hCoV-19/USA/NJ-CDC-LC0541030/2022	EPI_ISL_10559738
LC0541658	hCoV-19/USA/SC-CDC-LC0541658/2022	EPI_ISL_10559723
LC0540734	hCoV-19/USA/NJ-CDC-LC0540734/2022	EPI_ISL_10559732
LC0543472	hCoV-19/USA/NC-CDC-LC0543472/2022	EPI_ISL_10559728
LC0541607	hCoV-19/USA/VA-CDC-LC0541607/2022	EPI_ISL_10559739
LC0541156	hCoV-19/USA/NY-CDC-LC0541156/2022	EPI_ISL_10559737
LC0541606	hCoV-19/USA/VA-CDC-LC0541606/2022	EPI_ISL_10559740
LC0541966	hCoV-19/USA/NC-CDC-LC0541966/2022	EPI_ISL_10559743
LC0540639	hCoV-19/USA/DC-CDC-LC0540639/2022	EPI_ISL_10559758
LC0541965	hCoV-19/USA/NC-CDC-LC0541965/2022	EPI_ISL_10559744
LC0541652	hCoV-19/USA/NC-CDC-LC0541652/2022	EPI_ISL_10559745
LC0541522	hCoV-19/USA/NC-CDC-LC0541522/2022	EPI_ISL_10559749
LC0540643	hCoV-19/USA/VA-CDC-LC0540643/2022	EPI_ISL_10559757
LC0541653	hCoV-19/USA/NC-CDC-LC0541653/2022	EPI_ISL_10559746
LC0540633	hCoV-19/USA/DE-CDC-LC0540633/2022	EPI_ISL_10559761
LC0540641	hCoV-19/USA/DC-CDC-LC0540641/2022	EPI_ISL_10559764
LC0541987	hCoV-19/USA/NC-CDC-LC0541987/2022	EPI_ISL_10559747
LC0541951	hCoV-19/USA/NC-CDC-LC0541951/2022	EPI_ISL_10559748
LC0541939	hCoV-19/USA/NC-CDC-LC0541939/2022	EPI_ISL_10559750
LC0541036	hCoV-19/USA/NY-CDC-LC0541036/2022	EPI_ISL_10559756
LC0541651	hCoV-19/USA/NJ-CDC-LC0541651/2022	EPI_ISL_10559751
LC0540928	hCoV-19/USA/NJ-CDC-LC0540928/2022	EPI_ISL_10559755
LC0541012	hCoV-19/USA/NY-CDC-LC0541012/2022	EPI_ISL_10559752
LC0540632	hCoV-19/USA/MD-CDC-LC0540632/2022	EPI_ISL_10559760
LC0541137	hCoV-19/USA/DE-CDC-LC0541137/2022	EPI_ISL_10559773
LC0541226	hCoV-19/USA/DE-CDC-LC0541226/2022	EPI_ISL_10559774
LC0540850	hCoV-19/USA/NJ-CDC-LC0540850/2022	EPI_ISL_10559753
LC0540891	hCoV-19/USA/NJ-CDC-LC0540891/2022	EPI_ISL_10559768
LC0541145	hCoV-19/USA/CT-CDC-LC0541145/2022	EPI_ISL_10559754
LC0540637	hCoV-19/USA/VA-CDC-LC0540637/2022	EPI_ISL_10559765
LC0540631	hCoV-19/USA/VA-CDC-LC0540631/2022	EPI_ISL_10559759
LC0540634	hCoV-19/USA/MD-CDC-LC0540634/2022	EPI_ISL_10559762
LC0540642	hCoV-19/USA/VA-CDC-LC0540642/2022	EPI_ISL_10559763
LC0541008	hCoV-19/USA/NY-CDC-LC0541008/2022	EPI_ISL_10559766
LC0540978	hCoV-19/USA/NY-CDC-LC0540978/2022	EPI_ISL_10559767
LC0540848	hCoV-19/USA/NJ-CDC-LC0540848/2022	EPI_ISL_10559790
LC0540888	hCoV-19/USA/NY-CDC-LC0540888/2022	EPI_ISL_10559769
LC0541854	hCoV-19/USA/VA-CDC-LC0541854/2022	EPI_ISL_10559770
LC0541220	hCoV-19/USA/DE-CDC-LC0541220/2022	EPI_ISL_10559771
LC0541219	hCoV-19/USA/DE-CDC-LC0541219/2022	EPI_ISL_10559772
LC0541218	hCoV-19/USA/PA-CDC-LC0541218/2022	EPI_ISL_10559775
LC0541126	hCoV-19/USA/NJ-CDC-LC0541126/2022	EPI_ISL_10559777
LC0541322	hCoV-19/USA/MA-CDC-LC0541322/2022	EPI_ISL_10559784
LC0540998	hCoV-19/USA/PA-CDC-LC0540998/2022	EPI_ISL_10559776
LC0540925	hCoV-19/USA/NJ-CDC-LC0540925/2022	EPI_ISL_10559778
LC0540857	hCoV-19/USA/NJ-CDC-LC0540857/2022	EPI_ISL_10559779
LC0541209	hCoV-19/USA/NJ-CDC-LC0541209/2022	EPI_ISL_10559783
LC0540890	hCoV-19/USA/NJ-CDC-LC0540890/2022	EPI_ISL_10559780
LC0540974	hCoV-19/USA/NY-CDC-LC0540974/2022	EPI_ISL_10559799
LC0541268	hCoV-19/USA/NH-CDC-LC0541268/2022	EPI_ISL_10559800
LC0541201	hCoV-19/USA/NJ-CDC-LC0541201/2022	EPI_ISL_10559781
LC0541323	hCoV-19/USA/NH-CDC-LC0541323/2022	EPI_ISL_10559785
LC0541207	hCoV-19/USA/NJ-CDC-LC0541207/2022	EPI_ISL_10559782
LC0541305	hCoV-19/USA/MA-CDC-LC0541305/2022	EPI_ISL_10559788
LC0541321	hCoV-19/USA/NH-CDC-LC0541321/2022	EPI_ISL_10559789
LC0541264	hCoV-19/USA/NH-CDC-LC0541264/2022	EPI_ISL_10559786
LC0541125	hCoV-19/USA/NJ-CDC-LC0541125/2022	EPI_ISL_10559791
LC0540770	hCoV-19/USA/NJ-CDC-LC0540770/2022	EPI_ISL_10559810
LC0541203	hCoV-19/USA/CT-CDC-LC0541203/2022	EPI_ISL_10559822
LC0541221	hCoV-19/USA/NJ-CDC-LC0541221/2022	EPI_ISL_10559792
LC0541303	hCoV-19/USA/RI-CDC-LC0541303/2022	EPI_ISL_10559794
LC0541208	hCoV-19/USA/NJ-CDC-LC0541208/2022	EPI_ISL_10559795
LC0541035	hCoV-19/USA/NY-CDC-LC0541035/2022	EPI_ISL_10559797
LC0541269	hCoV-19/USA/NH-CDC-LC0541269/2022	EPI_ISL_10559798
LC0541072	hCoV-19/USA/RI-CDC-LC0541072/2022	EPI_ISL_10559801
LC0541071	hCoV-19/USA/MA-CDC-LC0541071/2022	EPI_ISL_10559802
LC0540771	hCoV-19/USA/NY-CDC-LC0540771/2022	EPI_ISL_10559809
LC0541038	hCoV-19/USA/RI-CDC-LC0541038/2022	EPI_ISL_10559803
LC0541070	hCoV-19/USA/RI-CDC-LC0541070/2022	EPI_ISL_10559804
LC0932580	hCoV-19/USA/OH-CDC-LC0932580/2022	EPI_ISL_15860041
LC0541267	hCoV-19/USA/RI-CDC-LC0541267/2022	EPI_ISL_10559805
LC0541265	hCoV-19/USA/RI-CDC-LC0541265/2022	EPI_ISL_10559807
LC0541222	hCoV-19/USA/CT-CDC-LC0541222/2022	EPI_ISL_10559817
LC0541168	hCoV-19/USA/PA-CDC-LC0541168/2022	EPI_ISL_10559808
LC0541164	hCoV-19/USA/CT-CDC-LC0541164/2022	EPI_ISL_10559818
LC0541186	hCoV-19/USA/NY-CDC-LC0541186/2022	EPI_ISL_10559828
LC0540853	hCoV-19/USA/NJ-CDC-LC0540853/2022	EPI_ISL_10559812
LC0541010	hCoV-19/USA/NY-CDC-LC0541010/2022	EPI_ISL_10559826
LC0541028	hCoV-19/USA/NJ-CDC-LC0541028/2022	EPI_ISL_10559829
LC0540858	hCoV-19/USA/NJ-CDC-LC0540858/2022	EPI_ISL_10559814
LC0541214	hCoV-19/USA/RI-CDC-LC0541214/2022	EPI_ISL_10559815
LC0541143	hCoV-19/USA/NJ-CDC-LC0541143/2022	EPI_ISL_10559816
LC0541224	hCoV-19/USA/PA-CDC-LC0541224/2022	EPI_ISL_10559820
LC0540926	hCoV-19/USA/NJ-CDC-LC0540926/2022	EPI_ISL_10559848
LC0541144	hCoV-19/USA/CT-CDC-LC0541144/2022	EPI_ISL_10559819
LC0541165	hCoV-19/USA/CT-CDC-LC0541165/2022	EPI_ISL_10559821
LC0541148	hCoV-19/USA/CT-CDC-LC0541148/2022	EPI_ISL_10559823
LC0541324	hCoV-19/USA/NH-CDC-LC0541324/2022	EPI_ISL_10559824
LC0540946	hCoV-19/USA/NJ-CDC-LC0540946/2022	EPI_ISL_10559831
LC0541166	hCoV-19/USA/CT-CDC-LC0541166/2022	EPI_ISL_10559825
LC0541011	hCoV-19/USA/NY-CDC-LC0541011/2022	EPI_ISL_10559827
LC0541170	hCoV-19/USA/NJ-CDC-LC0541170/2022	EPI_ISL_10559839
LC0932593	hCoV-19/USA/WV-CDC-LC0932593/2022	EPI_ISL_15860043
LC0541127	hCoV-19/USA/NJ-CDC-LC0541127/2022	EPI_ISL_10559830
LC0540945	hCoV-19/USA/NY-CDC-LC0540945/2022	EPI_ISL_10559832
LC0540855	hCoV-19/USA/NJ-CDC-LC0540855/2022	EPI_ISL_10559833
LC0541146	hCoV-19/USA/NY-CDC-LC0541146/2022	EPI_ISL_10559835
LC0540874	hCoV-19/USA/NJ-CDC-LC0540874/2022	EPI_ISL_10559842
LC0540977	hCoV-19/USA/NY-CDC-LC0540977/2022	EPI_ISL_10559847
LC0541202	hCoV-19/USA/NY-CDC-LC0541202/2022	EPI_ISL_10559852
LC0541167	hCoV-19/USA/CT-CDC-LC0541167/2022	EPI_ISL_10559836
LC0540952	hCoV-19/USA/NJ-CDC-LC0540952/2022	EPI_ISL_10559851
LC0541000	hCoV-19/USA/NJ-CDC-LC0541000/2022	EPI_ISL_10559837
LC0541029	hCoV-19/USA/NJ-CDC-LC0541029/2022	EPI_ISL_10559840
LC0540976	hCoV-19/USA/NY-CDC-LC0540976/2022	EPI_ISL_10559846
LC0541223	hCoV-19/USA/CT-CDC-LC0541223/2022	EPI_ISL_10559862
LC0540875	hCoV-19/USA/NJ-CDC-LC0540875/2022	EPI_ISL_10559841
LC0541147	hCoV-19/USA/NJ-CDC-LC0541147/2022	EPI_ISL_10559850
LC0540873	hCoV-19/USA/NJ-CDC-LC0540873/2022	EPI_ISL_10559843
LC0541138	hCoV-19/USA/NJ-CDC-LC0541138/2022	EPI_ISL_10559849
LC0540854	hCoV-19/USA/NJ-CDC-LC0540854/2022	EPI_ISL_10559844
LC0541161	hCoV-19/USA/CT-CDC-LC0541161/2022	EPI_ISL_10559861
LC0541139	hCoV-19/USA/CT-CDC-LC0541139/2022	EPI_ISL_10559863
LC0540973	hCoV-19/USA/NJ-CDC-LC0540973/2022	EPI_ISL_10559853
LC0540972	hCoV-19/USA/NJ-CDC-LC0540972/2022	EPI_ISL_10559858
LC0540975	hCoV-19/USA/NJ-CDC-LC0540975/2022	EPI_ISL_10559854
LC0540951	hCoV-19/USA/NY-CDC-LC0540951/2022	EPI_ISL_10559857
LC0541160	hCoV-19/USA/NY-CDC-LC0541160/2022	EPI_ISL_10559855
LC0541162	hCoV-19/USA/NJ-CDC-LC0541162/2022	EPI_ISL_10559860
LC0541032	hCoV-19/USA/NJ-CDC-LC0541032/2022	EPI_ISL_10559856
LC0544139	hCoV-19/USA/AZ-CDC-LC0544139/2022	EPI_ISL_10559881
LC0544376	hCoV-19/USA/PA-CDC-LC0544376/2022	EPI_ISL_10559884
LC0541215	hCoV-19/USA/CT-CDC-LC0541215/2022	EPI_ISL_10559859
LC0544024	hCoV-19/USA/WI-CDC-LC0544024/2022	EPI_ISL_10559877
LC0541169	hCoV-19/USA/CT-CDC-LC0541169/2022	EPI_ISL_10559864
LC0541853	hCoV-19/USA/VA-CDC-LC0541853/2022	EPI_ISL_10559866
LC0541217	hCoV-19/USA/NY-CDC-LC0541217/2022	EPI_ISL_10559865
LC0544138	hCoV-19/USA/AZ-CDC-LC0544138/2022	EPI_ISL_10559878
LC0544072	hCoV-19/USA/AZ-CDC-LC0544072/2022	EPI_ISL_10559935
LC0543105	hCoV-19/USA/MN-CDC-LC0543105/2022	EPI_ISL_10559867
LC0544175	hCoV-19/USA/WA-CDC-LC0544175/2022	EPI_ISL_10559869
LC0544007	hCoV-19/USA/AZ-CDC-LC0544007/2022	EPI_ISL_10559885
LC0544130	hCoV-19/USA/TX-CDC-LC0544130/2022	EPI_ISL_10559905
LC0541849	hCoV-19/USA/NC-CDC-LC0541849/2022	EPI_ISL_10559868
LC0544127	hCoV-19/USA/NM-CDC-LC0544127/2022	EPI_ISL_10559907
LC0544345	hCoV-19/USA/IL-CDC-LC0544345/2022	EPI_ISL_10559871
LC0544140	hCoV-19/USA/AZ-CDC-LC0544140/2022	EPI_ISL_10559883
LC0544009	hCoV-19/USA/AZ-CDC-LC0544009/2022	EPI_ISL_10559887
LC0544058	hCoV-19/USA/IL-CDC-LC0544058/2022	EPI_ISL_10559889
LC0542224	hCoV-19/USA/RI-CDC-LC0542224/2022	EPI_ISL_10559915
LC0541982	hCoV-19/USA/NC-CDC-LC0541982/2022	EPI_ISL_10559919
LC0544012	hCoV-19/USA/AZ-CDC-LC0544012/2022	EPI_ISL_10559903
LC0544030	hCoV-19/USA/NE-CDC-LC0544030/2022	EPI_ISL_10559952
LC0544073	hCoV-19/USA/AZ-CDC-LC0544073/2022	EPI_ISL_10559909
LC0542720	hCoV-19/USA/MA-CDC-LC0542720/2022	EPI_ISL_10559917
LC0544039	hCoV-19/USA/NM-CDC-LC0544039/2022	EPI_ISL_10559962
LC0541983	hCoV-19/USA/NC-CDC-LC0541983/2022	EPI_ISL_10559920
LC0541631	hCoV-19/USA/SC-CDC-LC0541631/2022	EPI_ISL_10559922
LC0544106	hCoV-19/USA/NV-CDC-LC0544106/2022	EPI_ISL_10559926
LC0544011	hCoV-19/USA/IN-CDC-LC0544011/2022	EPI_ISL_10559923
LC0544148	hCoV-19/USA/NV-CDC-LC0544148/2022	EPI_ISL_10559927
LC0544131	hCoV-19/USA/AZ-CDC-LC0544131/2022	EPI_ISL_10559933
LC0541554	hCoV-19/USA/NC-CDC-LC0541554/2022	EPI_ISL_10559924
LC0544036	hCoV-19/USA/NM-CDC-LC0544036/2022	EPI_ISL_10559969
LC0544015	hCoV-19/USA/AZ-CDC-LC0544015/2022	EPI_ISL_10559972
LC0544132	hCoV-19/USA/AZ-CDC-LC0544132/2022	EPI_ISL_10559936
LC0544074	hCoV-19/USA/AZ-CDC-LC0544074/2022	EPI_ISL_10559940
LC0544017	hCoV-19/USA/AZ-CDC-LC0544017/2022	EPI_ISL_10559938
LC0544018	hCoV-19/USA/AZ-CDC-LC0544018/2022	EPI_ISL_10559941
LC0544075	hCoV-19/USA/AZ-CDC-LC0544075/2022	EPI_ISL_10559943
LC0544063	hCoV-19/USA/NM-CDC-LC0544063/2022	EPI_ISL_10559954
LC0541536	hCoV-19/USA/SC-CDC-LC0541536/2022	EPI_ISL_10559990
LC0544076	hCoV-19/USA/AZ-CDC-LC0544076/2022	EPI_ISL_10559945
LC0544028	hCoV-19/USA/NV-CDC-LC0544028/2022	EPI_ISL_10559950
LC0544020	hCoV-19/USA/UT-CDC-LC0544020/2022	EPI_ISL_10559946
LC0544143	hCoV-19/USA/NV-CDC-LC0544143/2022	EPI_ISL_10559949
LC0541848	hCoV-19/USA/NC-CDC-LC0541848/2022	EPI_ISL_10559981
LC0541329	hCoV-19/USA/NC-CDC-LC0541329/2022	EPI_ISL_10559983
LC0542321	hCoV-19/USA/NC-CDC-LC0542321/2022	EPI_ISL_10560807
LC0541967	hCoV-19/USA/SC-CDC-LC0541967/2022	EPI_ISL_10559956
LC0544066	hCoV-19/USA/AZ-CDC-LC0544066/2022	EPI_ISL_10559960
LC0541533	hCoV-19/USA/NC-CDC-LC0541533/2022	EPI_ISL_10560001
LC0544065	hCoV-19/USA/AZ-CDC-LC0544065/2022	EPI_ISL_10559957
LC0544040	hCoV-19/USA/NM-CDC-LC0544040/2022	EPI_ISL_10559964
LC0544147	hCoV-19/USA/AZ-CDC-LC0544147/2022	EPI_ISL_10559966
LC0541914	hCoV-19/USA/VA-CDC-LC0541914/2022	EPI_ISL_10559975
LC0544042	hCoV-19/USA/NM-CDC-LC0544042/2022	EPI_ISL_10559967
LC0541639	hCoV-19/USA/NC-CDC-LC0541639/2022	EPI_ISL_10559970
LC0541851	hCoV-19/USA/NC-CDC-LC0541851/2022	EPI_ISL_10559973
LC0541850	hCoV-19/USA/NC-CDC-LC0541850/2022	EPI_ISL_10559976
LC0546973	hCoV-19/USA/FL-CDC-LC0546973/2022	EPI_ISL_10559978
LC0546972	hCoV-19/USA/FL-CDC-LC0546972/2022	EPI_ISL_10559979
LC0541171	hCoV-19/USA/NJ-CDC-LC0541171/2022	EPI_ISL_10560010
LC0541552	hCoV-19/USA/NC-CDC-LC0541552/2022	EPI_ISL_10559982
LC0541537	hCoV-19/USA/SC-CDC-LC0541537/2022	EPI_ISL_10559985
LC0541947	hCoV-19/USA/NC-CDC-LC0541947/2022	EPI_ISL_10559998
LC0541535	hCoV-19/USA/NC-CDC-LC0541535/2022	EPI_ISL_10559992
LC0541949	hCoV-19/USA/NC-CDC-LC0541949/2022	EPI_ISL_10559993
LC0540767	hCoV-19/USA/NJ-CDC-LC0540767/2022	EPI_ISL_10560017
LC0541964	hCoV-19/USA/NC-CDC-LC0541964/2022	EPI_ISL_10560025
LC0541988	hCoV-19/USA/NC-CDC-LC0541988/2022	EPI_ISL_10560031
LC0541654	hCoV-19/USA/NC-CDC-LC0541654/2022	EPI_ISL_10559995
LC0544026	hCoV-19/USA/WI-CDC-LC0544026/2022	EPI_ISL_10560034
LC0541950	hCoV-19/USA/NC-CDC-LC0541950/2022	EPI_ISL_10559996
LC0544057	hCoV-19/USA/IL-CDC-LC0544057/2022	EPI_ISL_10560004
LC0541656	hCoV-19/USA/NC-CDC-LC0541656/2022	EPI_ISL_10560003
LC0541869	hCoV-19/USA/NC-CDC-LC0541869/2022	EPI_ISL_10560009
LC0541687	hCoV-19/USA/NC-CDC-LC0541687/2022	EPI_ISL_10560006
LC0541184	hCoV-19/USA/NJ-CDC-LC0541184/2022	EPI_ISL_10560028
LC0540884	hCoV-19/USA/NJ-CDC-LC0540884/2022	EPI_ISL_10560038
LC0540768	hCoV-19/USA/NJ-CDC-LC0540768/2022	EPI_ISL_10560048
LC0541534	hCoV-19/USA/NC-CDC-LC0541534/2022	EPI_ISL_10560008
LC0540769	hCoV-19/USA/NJ-CDC-LC0540769/2022	EPI_ISL_10560020
LC0541586	hCoV-19/USA/NC-CDC-LC0541586/2022	EPI_ISL_10560012
LC0541134	hCoV-19/USA/NJ-CDC-LC0541134/2022	EPI_ISL_10560013
LC0544025	hCoV-19/USA/IL-CDC-LC0544025/2022	EPI_ISL_10560023
LC0541989	hCoV-19/USA/NC-CDC-LC0541989/2022	EPI_ISL_10560029
LC0541135	hCoV-19/USA/DE-CDC-LC0541135/2022	EPI_ISL_10560019
LC0541524	hCoV-19/USA/NC-CDC-LC0541524/2022	EPI_ISL_10560039
LC0543567	hCoV-19/USA/NY-CDC-LC0543567/2022	EPI_ISL_10560064
LC0544311	hCoV-19/USA/ID-CDC-LC0544311/2022	EPI_ISL_10560070
LC0540956	hCoV-19/USA/NJ-CDC-LC0540956/2022	EPI_ISL_10560022
LC0544168	hCoV-19/USA/AK-CDC-LC0544168/2022	EPI_ISL_10560075
LC0544169	hCoV-19/USA/AK-CDC-LC0544169/2022	EPI_ISL_10560077
LC0540993	hCoV-19/USA/NY-CDC-LC0540993/2022	EPI_ISL_10560137
LC0541345	hCoV-19/USA/SC-CDC-LC0541345/2022	EPI_ISL_10560027
LC0541344	hCoV-19/USA/NC-CDC-LC0541344/2022	EPI_ISL_10560033
LC0540885	hCoV-19/USA/NJ-CDC-LC0540885/2022	EPI_ISL_10560036
LC0544056	hCoV-19/USA/IL-CDC-LC0544056/2022	EPI_ISL_10560044
LC0544016	hCoV-19/USA/AZ-CDC-LC0544016/2022	EPI_ISL_10560066
LC0540887	hCoV-19/USA/NJ-CDC-LC0540887/2022	EPI_ISL_10560047
LC0543612	hCoV-19/USA/NY-CDC-LC0543612/2022	EPI_ISL_10560084
LC0543563	hCoV-19/USA/NY-CDC-LC0543563/2022	EPI_ISL_10560056
LC0541112	hCoV-19/USA/NJ-CDC-LC0541112/2022	EPI_ISL_10560104
LC0541917	hCoV-19/USA/NC-CDC-LC0541917/2022	EPI_ISL_10560058
LC0547150	hCoV-19/USA/NY-CDC-LC0547150/2022	EPI_ISL_10560068
LC0544167	hCoV-19/USA/AK-CDC-LC0544167/2022	EPI_ISL_10560072
LC0544170	hCoV-19/USA/AK-CDC-LC0544170/2022	EPI_ISL_10560082
LC0543450	hCoV-19/USA/OH-CDC-LC0543450/2022	EPI_ISL_10560099
LC0546968	hCoV-19/USA/FL-CDC-LC0546968/2022	EPI_ISL_10560142
LC0544112	hCoV-19/USA/IL-CDC-LC0544112/2022	EPI_ISL_10560102
LC0544019	hCoV-19/USA/AZ-CDC-LC0544019/2022	EPI_ISL_10560107
LC0541520	hCoV-19/USA/NC-CDC-LC0541520/2022	EPI_ISL_10560133
LC0541519	hCoV-19/USA/NC-CDC-LC0541519/2022	EPI_ISL_10560140
LC0540917	hCoV-19/USA/NY-CDC-LC0540917/2022	EPI_ISL_10560111
LC0541113	hCoV-19/USA/NJ-CDC-LC0541113/2022	EPI_ISL_10560120
LC0540996	hCoV-19/USA/NJ-CDC-LC0540996/2022	EPI_ISL_10560124
LC0541526	hCoV-19/USA/NC-CDC-LC0541526/2022	EPI_ISL_10560114
LC0540657	hCoV-19/USA/NJ-CDC-LC0540657/2022	EPI_ISL_10560180
LC0540916	hCoV-19/USA/NJ-CDC-LC0540916/2022	EPI_ISL_10560115
LC0543534	hCoV-19/USA/MA-CDC-LC0543534/2022	EPI_ISL_10560118
LC0540997	hCoV-19/USA/NJ-CDC-LC0540997/2022	EPI_ISL_10560123
LC0541657	hCoV-19/USA/NC-CDC-LC0541657/2022	EPI_ISL_10560127
LC0541688	hCoV-19/USA/NC-CDC-LC0541688/2022	EPI_ISL_10560130
LC0540994	hCoV-19/USA/NY-CDC-LC0540994/2022	EPI_ISL_10560136
LC0540709	hCoV-19/USA/NJ-CDC-LC0540709/2022	EPI_ISL_10560202
LC0546977	hCoV-19/USA/IA-CDC-LC0546977/2022	EPI_ISL_10560143
LC0546966	hCoV-19/USA/FL-CDC-LC0546966/2022	EPI_ISL_10560229
LC0546979	hCoV-19/USA/FL-CDC-LC0546979/2022	EPI_ISL_10560146
LC0541449	hCoV-19/USA/VA-CDC-LC0541449/2022	EPI_ISL_10560149
LC0540995	hCoV-19/USA/NY-CDC-LC0540995/2022	EPI_ISL_10560151
LC0540929	hCoV-19/USA/NJ-CDC-LC0540929/2022	EPI_ISL_10560166
LC0541852	hCoV-19/USA/VA-CDC-LC0541852/2022	EPI_ISL_10560197
LC0540766	hCoV-19/USA/NJ-CDC-LC0540766/2022	EPI_ISL_10560240
LC0540755	hCoV-19/USA/NJ-CDC-LC0540755/2022	EPI_ISL_10560169
LC0540784	hCoV-19/USA/GA-CDC-LC0540784/2022	EPI_ISL_10560174
LC0540760	hCoV-19/USA/NJ-CDC-LC0540760/2022	EPI_ISL_10560231
LC0540778	hCoV-19/USA/GA-CDC-LC0540778/2022	EPI_ISL_10560177
LC0540658	hCoV-19/USA/NY-CDC-LC0540658/2022	EPI_ISL_10560181
LC0541483	hCoV-19/USA/VA-CDC-LC0541483/2022	EPI_ISL_10560184
LC0545410	hCoV-19/USA/OH-CDC-LC0545410/2022	EPI_ISL_10560187
LC0541448	hCoV-19/USA/VA-CDC-LC0541448/2022	EPI_ISL_10560239
LC0541581	hCoV-19/USA/SC-CDC-LC0541581/2022	EPI_ISL_10560199
LC0541211	hCoV-19/USA/CT-CDC-LC0541211/2022	EPI_ISL_10560230
LC0541150	hCoV-19/USA/NY-CDC-LC0541150/2022	EPI_ISL_10560232
LC0540762	hCoV-19/USA/NY-CDC-LC0540762/2022	EPI_ISL_10560252
LC0540750	hCoV-19/USA/NY-CDC-LC0540750/2022	EPI_ISL_10560220
LC0540752	hCoV-19/USA/NY-CDC-LC0540752/2022	EPI_ISL_10560246
LC0541213	hCoV-19/USA/CT-CDC-LC0541213/2022	EPI_ISL_10560233
LC0541151	hCoV-19/USA/CT-CDC-LC0541151/2022	EPI_ISL_10560234
LC0541857	hCoV-19/USA/SC-CDC-LC0541857/2022	EPI_ISL_10560238
LC0541572	hCoV-19/USA/NC-CDC-LC0541572/2022	EPI_ISL_10560235
LC0540904	hCoV-19/USA/NY-CDC-LC0540904/2022	EPI_ISL_10560236
LC0540765	hCoV-19/USA/NJ-CDC-LC0540765/2022	EPI_ISL_10560241
LC0541181	hCoV-19/USA/CT-CDC-LC0541181/2022	EPI_ISL_10560270
LC0540751	hCoV-19/USA/NY-CDC-LC0540751/2022	EPI_ISL_10560245
LC0541870	hCoV-19/USA/NC-CDC-LC0541870/2022	EPI_ISL_10560279
LC0541173	hCoV-19/USA/CT-CDC-LC0541173/2022	EPI_ISL_10560247
LC0541180	hCoV-19/USA/NY-CDC-LC0541180/2022	EPI_ISL_10560266
LC0541140	hCoV-19/USA/NY-CDC-LC0541140/2022	EPI_ISL_10560249
LC0541182	hCoV-19/USA/CT-CDC-LC0541182/2022	EPI_ISL_10560272
LC0540763	hCoV-19/USA/NY-CDC-LC0540763/2022	EPI_ISL_10560251
LC0541200	hCoV-19/USA/CT-CDC-LC0541200/2022	EPI_ISL_10560255
LC0546600	hCoV-19/USA/FL-CDC-LC0546600/2022	EPI_ISL_10560296
LC0546648	hCoV-19/USA/FL-CDC-LC0546648/2022	EPI_ISL_10560298
LC0541172	hCoV-19/USA/CT-CDC-LC0541172/2022	EPI_ISL_10560257
LC0541216	hCoV-19/USA/CT-CDC-LC0541216/2022	EPI_ISL_10560269
LC0541199	hCoV-19/USA/CT-CDC-LC0541199/2022	EPI_ISL_10560258
LC0541198	hCoV-19/USA/CT-CDC-LC0541198/2022	EPI_ISL_10560267
LC0541189	hCoV-19/USA/CT-CDC-LC0541189/2022	EPI_ISL_10560274
LC0546656	hCoV-19/USA/FL-CDC-LC0546656/2022	EPI_ISL_10560312
LC0546660	hCoV-19/USA/FL-CDC-LC0546660/2022	EPI_ISL_10560316
LC0541190	hCoV-19/USA/NJ-CDC-LC0541190/2022	EPI_ISL_10560275
LC0541871	hCoV-19/USA/NC-CDC-LC0541871/2022	EPI_ISL_10560319
LC0541142	hCoV-19/USA/NY-CDC-LC0541142/2022	EPI_ISL_10560277
LC0540931	hCoV-19/USA/PA-CDC-LC0540931/2022	EPI_ISL_10560326
LC0546608	hCoV-19/USA/FL-CDC-LC0546608/2022	EPI_ISL_10560286
LC0540983	hCoV-19/USA/NJ-CDC-LC0540983/2022	EPI_ISL_10560321
LC0546616	hCoV-19/USA/FL-CDC-LC0546616/2022	EPI_ISL_10560288
LC0546599	hCoV-19/USA/FL-CDC-LC0546599/2022	EPI_ISL_10560294
LC0546605	hCoV-19/USA/FL-CDC-LC0546605/2022	EPI_ISL_10560297
LC0546649	hCoV-19/USA/FL-CDC-LC0546649/2022	EPI_ISL_10560306
LC0540661	hCoV-19/USA/NY-CDC-LC0540661/2022	EPI_ISL_10560339
LC0932476	hCoV-19/USA/WI-CDC-LC0932476/2022	EPI_ISL_15860045
LC0546650	hCoV-19/USA/FL-CDC-LC0546650/2022	EPI_ISL_10560307
LC0546652	hCoV-19/USA/FL-CDC-LC0546652/2022	EPI_ISL_10560309
LC0546657	hCoV-19/USA/FL-CDC-LC0546657/2022	EPI_ISL_10560313
LC0546654	hCoV-19/USA/FL-CDC-LC0546654/2022	EPI_ISL_10560310
LC0542156	hCoV-19/USA/MD-CDC-LC0542156/2022	EPI_ISL_10560348
LC0542763	hCoV-19/USA/MD-CDC-LC0542763/2022	EPI_ISL_10560350
LC0546659	hCoV-19/USA/FL-CDC-LC0546659/2022	EPI_ISL_10560314
LC0540982	hCoV-19/USA/NY-CDC-LC0540982/2022	EPI_ISL_10560353
LC0540780	hCoV-19/USA/AL-CDC-LC0540780/2022	EPI_ISL_10560354
LC0546661	hCoV-19/USA/FL-CDC-LC0546661/2022	EPI_ISL_10560318
LC0540981	hCoV-19/USA/NJ-CDC-LC0540981/2022	EPI_ISL_10560356
LC0540756	hCoV-19/USA/NY-CDC-LC0540756/2022	EPI_ISL_10560323
LC0541155	hCoV-19/USA/PA-CDC-LC0541155/2022	EPI_ISL_10560332
LC0540792	hCoV-19/USA/IN-CDC-LC0540792/2022	EPI_ISL_10560361
LC0541864	hCoV-19/USA/NC-CDC-LC0541864/2022	EPI_ISL_10560374
LC0541152	hCoV-19/USA/NJ-CDC-LC0541152/2022	EPI_ISL_10560327
LC0541158	hCoV-19/USA/NY-CDC-LC0541158/2022	EPI_ISL_10560335
LC0932618	hCoV-19/USA/KY-CDC-LC0932618/2022	EPI_ISL_15860047
LC0541154	hCoV-19/USA/NJ-CDC-LC0541154/2022	EPI_ISL_10560329
LC0541153	hCoV-19/USA/NJ-CDC-LC0541153/2022	EPI_ISL_10560331
LC0540696	hCoV-19/USA/PA-CDC-LC0540696/2022	EPI_ISL_10560338
LC0541157	hCoV-19/USA/VT-CDC-LC0541157/2022	EPI_ISL_10560333
LC0541159	hCoV-19/USA/NY-CDC-LC0541159/2022	EPI_ISL_10560336
LC0541961	hCoV-19/USA/NC-CDC-LC0541961/2022	EPI_ISL_10560346
LC0541191	hCoV-19/USA/NY-CDC-LC0541191/2022	EPI_ISL_10560352
LC0540957	hCoV-19/USA/NJ-CDC-LC0540957/2022	EPI_ISL_10560359
LC0540840	hCoV-19/USA/LA-CDC-LC0540840/2022	EPI_ISL_10560357
LC0541684	hCoV-19/USA/NC-CDC-LC0541684/2022	EPI_ISL_10560377
LC0543457	hCoV-19/USA/GA-CDC-LC0543457/2022	EPI_ISL_10560403
LC0541655	hCoV-19/USA/NC-CDC-LC0541655/2022	EPI_ISL_10560362
LC0541844	hCoV-19/USA/VA-CDC-LC0541844/2022	EPI_ISL_10560369
LC0541611	hCoV-19/USA/VA-CDC-LC0541611/2022	EPI_ISL_10560366
LC0541863	hCoV-19/USA/NC-CDC-LC0541863/2022	EPI_ISL_10560375
LC0541530	hCoV-19/USA/NC-CDC-LC0541530/2022	EPI_ISL_10560391
LC0541609	hCoV-19/USA/VA-CDC-LC0541609/2022	EPI_ISL_10560367
LC0541584	hCoV-19/USA/NC-CDC-LC0541584/2022	EPI_ISL_10560392
LC0541603	hCoV-19/USA/NC-CDC-LC0541603/2022	EPI_ISL_10560394
LC0541431	hCoV-19/USA/VA-CDC-LC0541431/2022	EPI_ISL_10560368
LC0541946	hCoV-19/USA/NC-CDC-LC0541946/2022	EPI_ISL_10560396
LC0541429	hCoV-19/USA/VA-CDC-LC0541429/2022	EPI_ISL_10560399
LC0541867	hCoV-19/USA/NC-CDC-LC0541867/2022	EPI_ISL_10560370
LC0541685	hCoV-19/USA/NC-CDC-LC0541685/2022	EPI_ISL_10560380
LC0541861	hCoV-19/USA/NC-CDC-LC0541861/2022	EPI_ISL_10560384
LC0541843	hCoV-19/USA/VA-CDC-LC0541843/2022	EPI_ISL_10560371
LC0541865	hCoV-19/USA/NC-CDC-LC0541865/2022	EPI_ISL_10560372
LC0541862	hCoV-19/USA/NC-CDC-LC0541862/2022	EPI_ISL_10560382
LC0541610	hCoV-19/USA/VA-CDC-LC0541610/2022	EPI_ISL_10560378
LC0541481	hCoV-19/USA/NC-CDC-LC0541481/2022	EPI_ISL_10560405
LC0541830	hCoV-19/USA/MD-CDC-LC0541830/2022	EPI_ISL_10560409
LC0541692	hCoV-19/USA/NC-CDC-LC0541692/2022	EPI_ISL_10560385
LC0541527	hCoV-19/USA/NC-CDC-LC0541527/2022	EPI_ISL_10560390
LC0541986	hCoV-19/USA/NC-CDC-LC0541986/2022	EPI_ISL_10560388
LC0541453	hCoV-19/USA/MD-CDC-LC0541453/2022	EPI_ISL_10560439
LC0541529	hCoV-19/USA/NC-CDC-LC0541529/2022	EPI_ISL_10560393
LC0541459	hCoV-19/USA/MD-CDC-LC0541459/2022	EPI_ISL_10560443
LC0541575	hCoV-19/USA/VA-CDC-LC0541575/2022	EPI_ISL_10560398
LC0541518	hCoV-19/USA/MD-CDC-LC0541518/2022	EPI_ISL_10560408
LC0541328	hCoV-19/USA/VA-CDC-LC0541328/2022	EPI_ISL_10560401
LC0541436	hCoV-19/USA/VA-CDC-LC0541436/2022	EPI_ISL_10560456
LC0541828	hCoV-19/USA/MD-CDC-LC0541828/2022	EPI_ISL_10560404
LC0541435	hCoV-19/USA/VA-CDC-LC0541435/2022	EPI_ISL_10560446
LC0541457	hCoV-19/USA/MD-CDC-LC0541457/2022	EPI_ISL_10560406
LC0541829	hCoV-19/USA/MD-CDC-LC0541829/2022	EPI_ISL_10560407
LC0541936	hCoV-19/USA/VA-CDC-LC0541936/2022	EPI_ISL_10560448
LC0541479	hCoV-19/USA/NC-CDC-LC0541479/2022	EPI_ISL_10560432
LC0541454	hCoV-19/USA/MD-CDC-LC0541454/2022	EPI_ISL_10560437
LC0541573	hCoV-19/USA/VA-CDC-LC0541573/2022	EPI_ISL_10560444
LC0541327	hCoV-19/USA/VA-CDC-LC0541327/2022	EPI_ISL_10560458
LC0541326	hCoV-19/USA/VA-CDC-LC0541326/2022	EPI_ISL_10560462
LC0541424	hCoV-19/USA/VA-CDC-LC0541424/2022	EPI_ISL_10560459
LC0541690	hCoV-19/USA/NC-CDC-LC0541690/2022	EPI_ISL_10560476
LC0541834	hCoV-19/USA/NC-CDC-LC0541834/2022	EPI_ISL_10560494
LC0541842	hCoV-19/USA/VA-CDC-LC0541842/2022	EPI_ISL_10560461
LC0541832	hCoV-19/USA/NC-CDC-LC0541832/2022	EPI_ISL_10560486
LC0541642	hCoV-19/USA/TN-CDC-LC0541642/2022	EPI_ISL_10560498
LC0541437	hCoV-19/USA/VA-CDC-LC0541437/2022	EPI_ISL_10560464
LC0541576	hCoV-19/USA/VA-CDC-LC0541576/2022	EPI_ISL_10560466
LC0541582	hCoV-19/USA/VA-CDC-LC0541582/2022	EPI_ISL_10560467
LC0541637	hCoV-19/USA/NC-CDC-LC0541637/2022	EPI_ISL_10560469
LC0541886	hCoV-19/USA/NC-CDC-LC0541886/2022	EPI_ISL_10560477
LC0541602	hCoV-19/USA/NC-CDC-LC0541602/2022	EPI_ISL_10560470
LC0541836	hCoV-19/USA/NC-CDC-LC0541836/2022	EPI_ISL_10560500
LC0541860	hCoV-19/USA/NC-CDC-LC0541860/2022	EPI_ISL_10560471
LC0541593	hCoV-19/USA/NC-CDC-LC0541593/2022	EPI_ISL_10560483
LC0541528	hCoV-19/USA/NC-CDC-LC0541528/2022	EPI_ISL_10560474
LC0541887	hCoV-19/USA/NC-CDC-LC0541887/2022	EPI_ISL_10560481
LC0541839	hCoV-19/USA/VA-CDC-LC0541839/2022	EPI_ISL_10560504
LC0541594	hCoV-19/USA/NC-CDC-LC0541594/2022	EPI_ISL_10560484
LC0541592	hCoV-19/USA/NC-CDC-LC0541592/2022	EPI_ISL_10560485
LC0541833	hCoV-19/USA/NC-CDC-LC0541833/2022	EPI_ISL_10560490
LC0542136	hCoV-19/USA/DE-CDC-LC0542136/2022	EPI_ISL_10560532
LC0541835	hCoV-19/USA/NC-CDC-LC0541835/2022	EPI_ISL_10560495
LC0543097	hCoV-19/USA/FL-CDC-LC0543097/2022	EPI_ISL_10560536
LC0541640	hCoV-19/USA/NC-CDC-LC0541640/2022	EPI_ISL_10560548
LC0541650	hCoV-19/USA/NC-CDC-LC0541650/2022	EPI_ISL_10560497
LC0541891	hCoV-19/USA/VA-CDC-LC0541891/2022	EPI_ISL_10560517
LC0541892	hCoV-19/USA/VA-CDC-LC0541892/2022	EPI_ISL_10560531
LC0541574	hCoV-19/USA/VA-CDC-LC0541574/2022	EPI_ISL_10560551
LC0541888	hCoV-19/USA/NC-CDC-LC0541888/2022	EPI_ISL_10560501
LC0541838	hCoV-19/USA/VA-CDC-LC0541838/2022	EPI_ISL_10560503
LC0541693	hCoV-19/USA/NC-CDC-LC0541693/2022	EPI_ISL_10560544
LC0541837	hCoV-19/USA/VA-CDC-LC0541837/2022	EPI_ISL_10560515
LC0541831	hCoV-19/USA/VA-CDC-LC0541831/2022	EPI_ISL_10560524
LC0541858	hCoV-19/USA/NC-CDC-LC0541858/2022	EPI_ISL_10560541
LC0541894	hCoV-19/USA/NC-CDC-LC0541894/2022	EPI_ISL_10560574
LC0541890	hCoV-19/USA/VA-CDC-LC0541890/2022	EPI_ISL_10560529
LC0541698	hCoV-19/USA/NC-CDC-LC0541698/2022	EPI_ISL_10560538
LC0541664	hCoV-19/USA/NC-CDC-LC0541664/2022	EPI_ISL_10560539
LC0541699	hCoV-19/USA/NC-CDC-LC0541699/2022	EPI_ISL_10560534
LC0541859	hCoV-19/USA/NC-CDC-LC0541859/2022	EPI_ISL_10560543
LC0541432	hCoV-19/USA/VA-CDC-LC0541432/2022	EPI_ISL_10560545
LC0541937	hCoV-19/USA/NC-CDC-LC0541937/2022	EPI_ISL_10560546
LC0541938	hCoV-19/USA/NC-CDC-LC0541938/2022	EPI_ISL_10560547
LC0541428	hCoV-19/USA/VA-CDC-LC0541428/2022	EPI_ISL_10560550
LC0541578	hCoV-19/USA/VA-CDC-LC0541578/2022	EPI_ISL_10560553
LC0541426	hCoV-19/USA/VA-CDC-LC0541426/2022	EPI_ISL_10560557
LC0541580	hCoV-19/USA/VA-CDC-LC0541580/2022	EPI_ISL_10560561
LC0541696	hCoV-19/USA/NC-CDC-LC0541696/2022	EPI_ISL_10560565
LC0541579	hCoV-19/USA/VA-CDC-LC0541579/2022	EPI_ISL_10560559
LC0541697	hCoV-19/USA/NC-CDC-LC0541697/2022	EPI_ISL_10560577
LC0543501	hCoV-19/USA/NC-CDC-LC0543501/2022	EPI_ISL_10560596
LC0541694	hCoV-19/USA/NC-CDC-LC0541694/2022	EPI_ISL_10560563
LC0541695	hCoV-19/USA/NC-CDC-LC0541695/2022	EPI_ISL_10560564
LC0543507	hCoV-19/USA/NC-CDC-LC0543507/2022	EPI_ISL_10560585
LC0543498	hCoV-19/USA/NC-CDC-LC0543498/2022	EPI_ISL_10560599
LC0541645	hCoV-19/USA/NC-CDC-LC0541645/2022	EPI_ISL_10560566
LC0541646	hCoV-19/USA/NC-CDC-LC0541646/2022	EPI_ISL_10560568
LC0541597	hCoV-19/USA/NC-CDC-LC0541597/2022	EPI_ISL_10560569
LC0541599	hCoV-19/USA/NC-CDC-LC0541599/2022	EPI_ISL_10560575
LC0543495	hCoV-19/USA/NC-CDC-LC0543495/2022	EPI_ISL_10560583
LC0541895	hCoV-19/USA/NC-CDC-LC0541895/2022	EPI_ISL_10560571
LC0543487	hCoV-19/USA/NC-CDC-LC0543487/2022	EPI_ISL_10560615
LC0541893	hCoV-19/USA/NC-CDC-LC0541893/2022	EPI_ISL_10560572
LC0543486	hCoV-19/USA/NC-CDC-LC0543486/2022	EPI_ISL_10560578
LC0543493	hCoV-19/USA/VA-CDC-LC0543493/2022	EPI_ISL_10560581
LC0541900	hCoV-19/USA/MD-CDC-LC0541900/2022	EPI_ISL_10560592
LC0544068	hCoV-19/USA/AZ-CDC-LC0544068/2022	EPI_ISL_10560604
LC0543502	hCoV-19/USA/NC-CDC-LC0543502/2022	EPI_ISL_10560594
LC0543439	hCoV-19/USA/IN-CDC-LC0543439/2022	EPI_ISL_10560597
LC0543497	hCoV-19/USA/NC-CDC-LC0543497/2022	EPI_ISL_10560601
LC0543503	hCoV-19/USA/NC-CDC-LC0543503/2022	EPI_ISL_10560609
LC0543499	hCoV-19/USA/NC-CDC-LC0543499/2022	EPI_ISL_10560603
LC0543253	hCoV-19/USA/GA-CDC-LC0543253/2022	EPI_ISL_10560607
LC0543451	hCoV-19/USA/TN-CDC-LC0543451/2022	EPI_ISL_10560606
LC0544120	hCoV-19/USA/NE-CDC-LC0544120/2022	EPI_ISL_10560616
LC0543266	hCoV-19/USA/GA-CDC-LC0543266/2022	EPI_ISL_10560608
LC0544067	hCoV-19/USA/AZ-CDC-LC0544067/2022	EPI_ISL_10560612
LC0543492	hCoV-19/USA/VA-CDC-LC0543492/2022	EPI_ISL_10560611
LC0544022	hCoV-19/USA/NM-CDC-LC0544022/2022	EPI_ISL_10560614
LC0544027	hCoV-19/USA/NV-CDC-LC0544027/2022	EPI_ISL_10560625
LC0544021	hCoV-19/USA/NM-CDC-LC0544021/2022	EPI_ISL_10560640
LC0544119	hCoV-19/USA/NE-CDC-LC0544119/2022	EPI_ISL_10560618
LC0544117	hCoV-19/USA/NE-CDC-LC0544117/2022	EPI_ISL_10560619
LC0544346	hCoV-19/USA/NV-CDC-LC0544346/2022	EPI_ISL_10560624
LC0544118	hCoV-19/USA/NE-CDC-LC0544118/2022	EPI_ISL_10560621
LC0544361	hCoV-19/USA/NV-CDC-LC0544361/2022	EPI_ISL_10560622
LC0544362	hCoV-19/USA/NV-CDC-LC0544362/2022	EPI_ISL_10560659
LC0544344	hCoV-19/USA/NV-CDC-LC0544344/2022	EPI_ISL_10560627
LC0544115	hCoV-19/USA/NE-CDC-LC0544115/2022	EPI_ISL_10560647
LC0543484	hCoV-19/USA/VA-CDC-LC0543484/2022	EPI_ISL_10560629
LC0544343	hCoV-19/USA/NV-CDC-LC0544343/2022	EPI_ISL_10560635
LC0544023	hCoV-19/USA/NM-CDC-LC0544023/2022	EPI_ISL_10560636
LC0544014	hCoV-19/USA/NM-CDC-LC0544014/2022	EPI_ISL_10560641
LC0541810	hCoV-19/USA/CA-CDC-LC0541810/2022	EPI_ISL_10560643
LC0541551	hCoV-19/USA/NC-CDC-LC0541551/2022	EPI_ISL_10560657
LC0543491	hCoV-19/USA/VA-CDC-LC0543491/2022	EPI_ISL_10560649
LC0543489	hCoV-19/USA/NC-CDC-LC0543489/2022	EPI_ISL_10560650
LC0544071	hCoV-19/USA/AZ-CDC-LC0544071/2022	EPI_ISL_10560653
LC0543490	hCoV-19/USA/VA-CDC-LC0543490/2022	EPI_ISL_10560652
LC0543488	hCoV-19/USA/NC-CDC-LC0543488/2022	EPI_ISL_10560655
LC0541471	hCoV-19/USA/NC-CDC-LC0541471/2022	EPI_ISL_10560665
LC0541991	hCoV-19/USA/NC-CDC-LC0541991/2022	EPI_ISL_10560656
LC0541445	hCoV-19/USA/NC-CDC-LC0541445/2022	EPI_ISL_10560662
LC0541473	hCoV-19/USA/NC-CDC-LC0541473/2022	EPI_ISL_10560660
LC0541470	hCoV-19/USA/NC-CDC-LC0541470/2022	EPI_ISL_10560663
LC0541335	hCoV-19/USA/SC-CDC-LC0541335/2022	EPI_ISL_10560673
LC0541442	hCoV-19/USA/NC-CDC-LC0541442/2022	EPI_ISL_10560666
LC0541659	hCoV-19/USA/VA-CDC-LC0541659/2022	EPI_ISL_10560684
LC0541488	hCoV-19/USA/VA-CDC-LC0541488/2022	EPI_ISL_10560728
LC0541461	hCoV-19/USA/NC-CDC-LC0541461/2022	EPI_ISL_10560668
LC0541969	hCoV-19/USA/NC-CDC-LC0541969/2022	EPI_ISL_10560680
LC0541484	hCoV-19/USA/VA-CDC-LC0541484/2022	EPI_ISL_10560693
LC0541702	hCoV-19/USA/NC-CDC-LC0541702/2022	EPI_ISL_10560670
LC0541349	hCoV-19/USA/VA-CDC-LC0541349/2022	EPI_ISL_10560716
LC0541443	hCoV-19/USA/NC-CDC-LC0541443/2022	EPI_ISL_10560672
LC0541920	hCoV-19/USA/NC-CDC-LC0541920/2022	EPI_ISL_10560688
LC0541706	hCoV-19/USA/VA-CDC-LC0541706/2022	EPI_ISL_10560701
LC0544380	hCoV-19/USA/IN-CDC-LC0544380/2022	EPI_ISL_10560682
LC0541469	hCoV-19/USA/NC-CDC-LC0541469/2022	EPI_ISL_10560685
LC0541666	hCoV-19/USA/VA-CDC-LC0541666/2022	EPI_ISL_10560698
LC0541512	hCoV-19/USA/FL-CDC-LC0541512/2022	EPI_ISL_10560690
LC0541348	hCoV-19/USA/VA-CDC-LC0541348/2022	EPI_ISL_10560692
LC0541924	hCoV-19/USA/NC-CDC-LC0541924/2022	EPI_ISL_10560695
LC0541486	hCoV-19/USA/VA-CDC-LC0541486/2022	EPI_ISL_10560726
LC0541880	hCoV-19/USA/VA-CDC-LC0541880/2022	EPI_ISL_10560696
LC0541485	hCoV-19/USA/VA-CDC-LC0541485/2022	EPI_ISL_10560700
LC0541353	hCoV-19/USA/VA-CDC-LC0541353/2022	EPI_ISL_10560725
LC0541898	hCoV-19/USA/NC-CDC-LC0541898/2022	EPI_ISL_10560741
LC0541667	hCoV-19/USA/VA-CDC-LC0541667/2022	EPI_ISL_10560703
LC0541878	hCoV-19/USA/VA-CDC-LC0541878/2022	EPI_ISL_10560723
LC0541707	hCoV-19/USA/VA-CDC-LC0541707/2022	EPI_ISL_10560730
LC0541446	hCoV-19/USA/VA-CDC-LC0541446/2022	EPI_ISL_10560704
LC0541350	hCoV-19/USA/VA-CDC-LC0541350/2022	EPI_ISL_10560709
LC0541620	hCoV-19/USA/NC-CDC-LC0541620/2022	EPI_ISL_10560710
LC0541675	hCoV-19/USA/NC-CDC-LC0541675/2022	EPI_ISL_10560737
LC0541352	hCoV-19/USA/VA-CDC-LC0541352/2022	EPI_ISL_10560715
LC0541628	hCoV-19/USA/NC-CDC-LC0541628/2022	EPI_ISL_10560732
LC0541908	hCoV-19/USA/NY-CDC-LC0541908/2022	EPI_ISL_10560735
LC0544155	hCoV-19/USA/WA-CDC-LC0544155/2022	EPI_ISL_10560752
LC0541812	hCoV-19/USA/NC-CDC-LC0541812/2022	EPI_ISL_10560777
LC0541447	hCoV-19/USA/VA-CDC-LC0541447/2022	EPI_ISL_10560733
LC0541881	hCoV-19/USA/NC-CDC-LC0541881/2022	EPI_ISL_10560746
LC0541945	hCoV-19/USA/GA-CDC-LC0541945/2022	EPI_ISL_10560739
LC0541919	hCoV-19/USA/NC-CDC-LC0541919/2022	EPI_ISL_10560761
LC0541563	hCoV-19/USA/FL-CDC-LC0541563/2022	EPI_ISL_10560740
LC0541882	hCoV-19/USA/GA-CDC-LC0541882/2022	EPI_ISL_10560743
LC0544156	hCoV-19/USA/WA-CDC-LC0544156/2022	EPI_ISL_10560755
LC0541916	hCoV-19/USA/NC-CDC-LC0541916/2022	EPI_ISL_10560763
LC0541899	hCoV-19/USA/NC-CDC-LC0541899/2022	EPI_ISL_10560745
LC0541944	hCoV-19/USA/NY-CDC-LC0541944/2022	EPI_ISL_10560749
LC0544171	hCoV-19/USA/WA-CDC-LC0544171/2022	EPI_ISL_10560764
LC0541674	hCoV-19/USA/NC-CDC-LC0541674/2022	EPI_ISL_10560766
LC0541943	hCoV-19/USA/NY-CDC-LC0541943/2022	EPI_ISL_10560748
LC0541542	hCoV-19/USA/VA-CDC-LC0541542/2022	EPI_ISL_10560767
LC0544359	hCoV-19/USA/IL-CDC-LC0544359/2022	EPI_ISL_10560769
LC0541841	hCoV-19/USA/CA-CDC-LC0541841/2022	EPI_ISL_10560751
LC0541922	hCoV-19/USA/NC-CDC-LC0541922/2022	EPI_ISL_10560790
LC0541543	hCoV-19/USA/VA-CDC-LC0541543/2022	EPI_ISL_10560794
LC0542560	hCoV-19/USA/VA-CDC-LC0542560/2022	EPI_ISL_10560803
LC0541840	hCoV-19/USA/FL-CDC-LC0541840/2022	EPI_ISL_10560754
LC0544162	hCoV-19/USA/WA-CDC-LC0544162/2022	EPI_ISL_10560757
LC0544378	hCoV-19/USA/OH-CDC-LC0544378/2022	EPI_ISL_10560760
LC0541635	hCoV-19/USA/NC-CDC-LC0541635/2022	EPI_ISL_10560771
LC0544161	hCoV-19/USA/WA-CDC-LC0544161/2022	EPI_ISL_10560758
LC0541896	hCoV-19/USA/NC-CDC-LC0541896/2022	EPI_ISL_10560795
LC0541489	hCoV-19/USA/VA-CDC-LC0541489/2022	EPI_ISL_10560775
LC0544114	hCoV-19/USA/IL-CDC-LC0544114/2022	EPI_ISL_10560788
LC0542741	hCoV-19/USA/MD-CDC-LC0542741/2022	EPI_ISL_10560804
LC0541634	hCoV-19/USA/NC-CDC-LC0541634/2022	EPI_ISL_10560776
LC0541636	hCoV-19/USA/NC-CDC-LC0541636/2022	EPI_ISL_10560786
LC0541450	hCoV-19/USA/NC-CDC-LC0541450/2022	EPI_ISL_10560779
LC0544111	hCoV-19/USA/WI-CDC-LC0544111/2022	EPI_ISL_10560781
LC0541544	hCoV-19/USA/NC-CDC-LC0541544/2022	EPI_ISL_10560783
LC0541915	hCoV-19/USA/NC-CDC-LC0541915/2022	EPI_ISL_10560797
LC0541565	hCoV-19/USA/VA-CDC-LC0541565/2022	EPI_ISL_10560809
LC0542860	hCoV-19/USA/CT-CDC-LC0542860/2022	EPI_ISL_10560814
LC0544159	hCoV-19/USA/WA-CDC-LC0544159/2022	EPI_ISL_10560785
LC0541490	hCoV-19/USA/NC-CDC-LC0541490/2022	EPI_ISL_10560789
LC0542286	hCoV-19/USA/MD-CDC-LC0542286/2022	EPI_ISL_10560841
LC0541979	hCoV-19/USA/NC-CDC-LC0541979/2022	EPI_ISL_10560847
LC0541672	hCoV-19/USA/NC-CDC-LC0541672/2022	EPI_ISL_10560849
LC0541671	hCoV-19/USA/NC-CDC-LC0541671/2022	EPI_ISL_10560850
LC0541704	hCoV-19/USA/NC-CDC-LC0541704/2022	EPI_ISL_10560851
LC0541884	hCoV-19/USA/NC-CDC-LC0541884/2022	EPI_ISL_10560855
LC0541935	hCoV-19/USA/NC-CDC-LC0541935/2022	EPI_ISL_10560853
LC0542852	hCoV-19/USA/RI-CDC-LC0542852/2022	EPI_ISL_10560867
LC0541531	hCoV-19/USA/NC-CDC-LC0541531/2022	EPI_ISL_10560857
LC0542840	hCoV-19/USA/CT-CDC-LC0542840/2022	EPI_ISL_10560862
LC0542740	hCoV-19/USA/PA-CDC-LC0542740/2022	EPI_ISL_10560859
LC0542849	hCoV-19/USA/RI-CDC-LC0542849/2022	EPI_ISL_10560873
LC0542841	hCoV-19/USA/CT-CDC-LC0542841/2022	EPI_ISL_10560860
LC0542845	hCoV-19/USA/RI-CDC-LC0542845/2022	EPI_ISL_10560882
LC0542596	hCoV-19/USA/VA-CDC-LC0542596/2022	EPI_ISL_10560901
LC0542854	hCoV-19/USA/NH-CDC-LC0542854/2022	EPI_ISL_10560864
LC0542843	hCoV-19/USA/MA-CDC-LC0542843/2022	EPI_ISL_10560898
LC0542853	hCoV-19/USA/NH-CDC-LC0542853/2022	EPI_ISL_10560865
LC0542847	hCoV-19/USA/MA-CDC-LC0542847/2022	EPI_ISL_10560876
LC0542851	hCoV-19/USA/RI-CDC-LC0542851/2022	EPI_ISL_10560868
LC0542850	hCoV-19/USA/RI-CDC-LC0542850/2022	EPI_ISL_10560871
LC0542392	hCoV-19/USA/VA-CDC-LC0542392/2022	EPI_ISL_10560899
LC0541330	hCoV-19/USA/NC-CDC-LC0541330/2022	EPI_ISL_10560905
LC0541904	hCoV-19/USA/NJ-CDC-LC0541904/2022	EPI_ISL_10560929
LC0542848	hCoV-19/USA/RI-CDC-LC0542848/2022	EPI_ISL_10560875
LC0542108	hCoV-19/USA/VA-CDC-LC0542108/2022	EPI_ISL_10560896
LC0542125	hCoV-19/USA/VA-CDC-LC0542125/2022	EPI_ISL_10560897
LC0542846	hCoV-19/USA/RI-CDC-LC0542846/2022	EPI_ISL_10560880
LC0541981	hCoV-19/USA/NC-CDC-LC0541981/2022	EPI_ISL_10560924
LC0542758	hCoV-19/USA/VA-CDC-LC0542758/2022	EPI_ISL_10560883
LC0541705	hCoV-19/USA/NC-CDC-LC0541705/2022	EPI_ISL_10560912
LC0541633	hCoV-19/USA/NC-CDC-LC0541633/2022	EPI_ISL_10560913
LC0542760	hCoV-19/USA/VA-CDC-LC0542760/2022	EPI_ISL_10560890
LC0541441	hCoV-19/USA/NC-CDC-LC0541441/2022	EPI_ISL_10560925
LC0541941	hCoV-19/USA/VA-CDC-LC0541941/2022	EPI_ISL_10560900
LC0544375	hCoV-19/USA/MI-CDC-LC0544375/2022	EPI_ISL_10560915
LC0541665	hCoV-19/USA/NC-CDC-LC0541665/2022	EPI_ISL_10560931
LC0541627	hCoV-19/USA/VA-CDC-LC0541627/2022	EPI_ISL_10560980
LC0541956	hCoV-19/USA/NC-CDC-LC0541956/2022	EPI_ISL_10561003
LC0541942	hCoV-19/USA/NC-CDC-LC0541942/2022	EPI_ISL_10560917
LC0541617	hCoV-19/USA/NC-CDC-LC0541617/2022	EPI_ISL_10560943
LC0541903	hCoV-19/USA/NY-CDC-LC0541903/2022	EPI_ISL_10560959
LC0541970	hCoV-19/USA/NC-CDC-LC0541970/2022	EPI_ISL_10560918
LC0541902	hCoV-19/USA/NY-CDC-LC0541902/2022	EPI_ISL_10560961
LC0542788	hCoV-19/USA/PA-CDC-LC0542788/2022	EPI_ISL_10560920
LC0544163	hCoV-19/USA/ID-CDC-LC0544163/2022	EPI_ISL_10560932
LC0541907	hCoV-19/USA/NJ-CDC-LC0541907/2022	EPI_ISL_10560963
LC0541940	hCoV-19/USA/NC-CDC-LC0541940/2022	EPI_ISL_10560926
LC0541905	hCoV-19/USA/NJ-CDC-LC0541905/2022	EPI_ISL_10560927
LC0541955	hCoV-19/USA/NC-CDC-LC0541955/2022	EPI_ISL_10560967
LC0541632	hCoV-19/USA/SC-CDC-LC0541632/2022	EPI_ISL_10560973
LC0544172	hCoV-19/USA/ID-CDC-LC0544172/2022	EPI_ISL_10560936
LC0541556	hCoV-19/USA/NC-CDC-LC0541556/2022	EPI_ISL_10560972
LC0544385	hCoV-19/USA/IN-CDC-LC0544385/2022	EPI_ISL_10561037
LC0544164	hCoV-19/USA/WA-CDC-LC0544164/2022	EPI_ISL_10560939
LC0541977	hCoV-19/USA/SC-CDC-LC0541977/2022	EPI_ISL_10560941
LC0542139	hCoV-19/USA/VA-CDC-LC0542139/2022	EPI_ISL_10560977
LC0541906	hCoV-19/USA/NJ-CDC-LC0541906/2022	EPI_ISL_10560962
LC0541824	hCoV-19/USA/NC-CDC-LC0541824/2022	EPI_ISL_10560965
LC0542344	hCoV-19/USA/NC-CDC-LC0542344/2022	EPI_ISL_10560978
LC0541331	hCoV-19/USA/NC-CDC-LC0541331/2022	EPI_ISL_10560969
LC0541557	hCoV-19/USA/NC-CDC-LC0541557/2022	EPI_ISL_10560970
LC0541985	hCoV-19/USA/VA-CDC-LC0541985/2022	EPI_ISL_10560994
LC0542386	hCoV-19/USA/NC-CDC-LC0542386/2022	EPI_ISL_10560975
LC0542727	hCoV-19/USA/PA-CDC-LC0542727/2022	EPI_ISL_10560982
LC0541550	hCoV-19/USA/VA-CDC-LC0541550/2022	EPI_ISL_10560996
LC0541564	hCoV-19/USA/SC-CDC-LC0541564/2022	EPI_ISL_10560984
LC0541960	hCoV-19/USA/NC-CDC-LC0541960/2022	EPI_ISL_10561004
LC0541460	hCoV-19/USA/NC-CDC-LC0541460/2022	EPI_ISL_10560986
LC0541913	hCoV-19/USA/NC-CDC-LC0541913/2022	EPI_ISL_10560998
LC0541629	hCoV-19/USA/MD-CDC-LC0541629/2022	EPI_ISL_10561006
LC0541570	hCoV-19/USA/VA-CDC-LC0541570/2022	EPI_ISL_10561000
LC0544287	hCoV-19/USA/CA-CDC-LC0544287/2022	EPI_ISL_10561011
LC0544274	hCoV-19/USA/CA-CDC-LC0544274/2022	EPI_ISL_10561015
LC0544384	hCoV-19/USA/PA-CDC-LC0544384/2022	EPI_ISL_10561035
LC0541930	hCoV-19/USA/NC-CDC-LC0541930/2022	EPI_ISL_10561029
LC0544305	hCoV-19/USA/ID-CDC-LC0544305/2022	EPI_ISL_10561034
LC0543613	hCoV-19/USA/NY-CDC-LC0543613/2022	EPI_ISL_10561052
LC0544303	hCoV-19/USA/ID-CDC-LC0544303/2022	EPI_ISL_10561030
LC0540729	hCoV-19/USA/PA-CDC-LC0540729/2022	EPI_ISL_10561041
LC0541928	hCoV-19/USA/VA-CDC-LC0541928/2022	EPI_ISL_10561033
LC0544379	hCoV-19/USA/PA-CDC-LC0544379/2022	EPI_ISL_10561036
LC0541872	hCoV-19/USA/VA-CDC-LC0541872/2022	EPI_ISL_10561076
LC0541995	hCoV-19/USA/NC-CDC-LC0541995/2022	EPI_ISL_10561038
LC0543607	hCoV-19/USA/NY-CDC-LC0543607/2022	EPI_ISL_10561048
LC0541826	hCoV-19/USA/NC-CDC-LC0541826/2022	EPI_ISL_10561040
LC0543566	hCoV-19/USA/NY-CDC-LC0543566/2022	EPI_ISL_10561073
LC0541438	hCoV-19/USA/NC-CDC-LC0541438/2022	EPI_ISL_10561043
LC0543614	hCoV-19/USA/NY-CDC-LC0543614/2022	EPI_ISL_10561050
LC0543558	hCoV-19/USA/NY-CDC-LC0543558/2022	EPI_ISL_10561061
LC0543446	hCoV-19/USA/PA-CDC-LC0543446/2022	EPI_ISL_10561045
LC0543546	hCoV-19/USA/NY-CDC-LC0543546/2022	EPI_ISL_10561068
LC0543251	hCoV-19/USA/MD-CDC-LC0543251/2022	EPI_ISL_10561046
LC0543447	hCoV-19/USA/PA-CDC-LC0543447/2022	EPI_ISL_10561055
LC0543608	hCoV-19/USA/MA-CDC-LC0543608/2022	EPI_ISL_10561062
LC0543556	hCoV-19/USA/MA-CDC-LC0543556/2022	EPI_ISL_10561063
LC0541909	hCoV-19/USA/NC-CDC-LC0541909/2022	EPI_ISL_10561078
LC0543584	hCoV-19/USA/NY-CDC-LC0543584/2022	EPI_ISL_10561065
LC0543547	hCoV-19/USA/NY-CDC-LC0543547/2022	EPI_ISL_10561066
LC0543610	hCoV-19/USA/NY-CDC-LC0543610/2022	EPI_ISL_10561071
LC0543545	hCoV-19/USA/NY-CDC-LC0543545/2022	EPI_ISL_10561069
LC0543571	hCoV-19/USA/NY-CDC-LC0543571/2022	EPI_ISL_10561088
LC0543615	hCoV-19/USA/NY-CDC-LC0543615/2022	EPI_ISL_10561074
LC0543581	hCoV-19/USA/NY-CDC-LC0543581/2022	EPI_ISL_10561075
LC0541532	hCoV-19/USA/NC-CDC-LC0541532/2022	EPI_ISL_10561079
LC0543594	hCoV-19/USA/NH-CDC-LC0543594/2022	EPI_ISL_10561083
LC0543592	hCoV-19/USA/NH-CDC-LC0543592/2022	EPI_ISL_10561086
LC0543593	hCoV-19/USA/NH-CDC-LC0543593/2022	EPI_ISL_10561084
LC0543585	hCoV-19/USA/CT-CDC-LC0543585/2022	EPI_ISL_10561089
LC0543475	hCoV-19/USA/GA-CDC-LC0543475/2022	EPI_ISL_10561113
LC0543590	hCoV-19/USA/CT-CDC-LC0543590/2022	EPI_ISL_10561091
LC0543462	hCoV-19/USA/AL-CDC-LC0543462/2022	EPI_ISL_10561122
LC0543574	hCoV-19/USA/NY-CDC-LC0543574/2022	EPI_ISL_10561094
LC0543573	hCoV-19/USA/NY-CDC-LC0543573/2022	EPI_ISL_10561100
LC0542863	hCoV-19/USA/PA-CDC-LC0542863/2022	EPI_ISL_10561128
LC0543555	hCoV-19/USA/MA-CDC-LC0543555/2022	EPI_ISL_10561153
LC0932528	hCoV-19/USA/IN-CDC-LC0932528/2022	EPI_ISL_15860053
LC0543537	hCoV-19/USA/NY-CDC-LC0543537/2022	EPI_ISL_10561103
LC0543536	hCoV-19/USA/NY-CDC-LC0543536/2022	EPI_ISL_10561105
LC0546631	hCoV-19/USA/FL-CDC-LC0546631/2022	EPI_ISL_10561129
LC0543591	hCoV-19/USA/CT-CDC-LC0543591/2022	EPI_ISL_10561107
LC0541342	hCoV-19/USA/NC-CDC-LC0541342/2022	EPI_ISL_10561115
LC0541346	hCoV-19/USA/NC-CDC-LC0541346/2022	EPI_ISL_10561119
LC0541968	hCoV-19/USA/VA-CDC-LC0541968/2022	EPI_ISL_10561109
LC0541343	hCoV-19/USA/NC-CDC-LC0541343/2022	EPI_ISL_10561117
LC0543564	hCoV-19/USA/NY-CDC-LC0543564/2022	EPI_ISL_10561111
LC0546627	hCoV-19/USA/FL-CDC-LC0546627/2022	EPI_ISL_10561133
LC0543589	hCoV-19/USA/NY-CDC-LC0543589/2022	EPI_ISL_10561112
LC0541347	hCoV-19/USA/NC-CDC-LC0541347/2022	EPI_ISL_10561121
LC0543617	hCoV-19/USA/NY-CDC-LC0543617/2022	EPI_ISL_10561159
LC0541341	hCoV-19/USA/NC-CDC-LC0541341/2022	EPI_ISL_10561114
LC0546628	hCoV-19/USA/FL-CDC-LC0546628/2022	EPI_ISL_10561131
LC0546348	hCoV-19/USA/FL-CDC-LC0546348/2022	EPI_ISL_10561123
LC0546637	hCoV-19/USA/FL-CDC-LC0546637/2022	EPI_ISL_10561125
LC0543562	hCoV-19/USA/NY-CDC-LC0543562/2022	EPI_ISL_10561144
LC0541444	hCoV-19/USA/NC-CDC-LC0541444/2022	EPI_ISL_10561137
LC0543461	hCoV-19/USA/AL-CDC-LC0543461/2022	EPI_ISL_10561150
LC0543522	hCoV-19/USA/NC-CDC-LC0543522/2022	EPI_ISL_10561177
LC0543620	hCoV-19/USA/NY-CDC-LC0543620/2022	EPI_ISL_10561155
LC0543618	hCoV-19/USA/NY-CDC-LC0543618/2022	EPI_ISL_10561156
LC0543616	hCoV-19/USA/NY-CDC-LC0543616/2022	EPI_ISL_10561162
LC0546624	hCoV-19/USA/FL-CDC-LC0546624/2022	EPI_ISL_10561187
LC0543261	hCoV-19/USA/SC-CDC-LC0543261/2022	EPI_ISL_10561193
LC0543570	hCoV-19/USA/NY-CDC-LC0543570/2022	EPI_ISL_10561158
LC0543583	hCoV-19/USA/MA-CDC-LC0543583/2022	EPI_ISL_10561180
LC0543264	hCoV-19/USA/DC-CDC-LC0543264/2022	EPI_ISL_10561206
LC0543252	hCoV-19/USA/DC-CDC-LC0543252/2022	EPI_ISL_10561207
LC0543586	hCoV-19/USA/NY-CDC-LC0543586/2022	EPI_ISL_10561161
LC0543535	hCoV-19/USA/MA-CDC-LC0543535/2022	EPI_ISL_10561181
LC0543552	hCoV-19/USA/MA-CDC-LC0543552/2022	EPI_ISL_10561184
LC0541546	hCoV-19/USA/SC-CDC-LC0541546/2022	EPI_ISL_10561168
LC0543523	hCoV-19/USA/NC-CDC-LC0543523/2022	EPI_ISL_10561186
LC0543470	hCoV-19/USA/NC-CDC-LC0543470/2022	EPI_ISL_10561191
LC0543569	hCoV-19/USA/NY-CDC-LC0543569/2022	EPI_ISL_10561169
LC0541477	hCoV-19/USA/NC-CDC-LC0541477/2022	EPI_ISL_10561202
LC0541661	hCoV-19/USA/NC-CDC-LC0541661/2022	EPI_ISL_10561210
LC0543521	hCoV-19/USA/NC-CDC-LC0543521/2022	EPI_ISL_10561178
LC0543452	hCoV-19/USA/GA-CDC-LC0543452/2022	EPI_ISL_10561194
LC0543467	hCoV-19/USA/NC-CDC-LC0543467/2022	EPI_ISL_10561199
LC0543554	hCoV-19/USA/RI-CDC-LC0543554/2022	EPI_ISL_10561183
LC0543254	hCoV-19/USA/MD-CDC-LC0543254/2022	EPI_ISL_10561205
LC0543512	hCoV-19/USA/MD-CDC-LC0543512/2022	EPI_ISL_10561208
LC0541976	hCoV-19/USA/VA-CDC-LC0541976/2022	EPI_ISL_10561219
LC0543465	hCoV-19/USA/NC-CDC-LC0543465/2022	EPI_ISL_10561195
LC0542710	hCoV-19/USA/FL-CDC-LC0542710/2022	EPI_ISL_10561235
LC0541440	hCoV-19/USA/NC-CDC-LC0541440/2022	EPI_ISL_10561237
LC0543263	hCoV-19/USA/SC-CDC-LC0543263/2022	EPI_ISL_10561203
LC0543540	hCoV-19/USA/CT-CDC-LC0543540/2022	EPI_ISL_10561214
LC0541476	hCoV-19/USA/NC-CDC-LC0541476/2022	EPI_ISL_10561211
LC0541822	hCoV-19/USA/VA-CDC-LC0541822/2022	EPI_ISL_10561222
LC0541994	hCoV-19/USA/NC-CDC-LC0541994/2022	EPI_ISL_10561225
LC0543281	hCoV-19/USA/MD-CDC-LC0543281/2022	EPI_ISL_10561213
LC0543600	hCoV-19/USA/CT-CDC-LC0543600/2022	EPI_ISL_10561262
LC0541478	hCoV-19/USA/NC-CDC-LC0541478/2022	EPI_ISL_10561216
LC0542198	hCoV-19/USA/FL-CDC-LC0542198/2022	EPI_ISL_10561218
LC0541874	hCoV-19/USA/VA-CDC-LC0541874/2022	EPI_ISL_10561223
LC0543458	hCoV-19/USA/MS-CDC-LC0543458/2022	EPI_ISL_10561270
LC0543601	hCoV-19/USA/RI-CDC-LC0543601/2022	EPI_ISL_10561278
LC0542713	hCoV-19/USA/FL-CDC-LC0542713/2022	EPI_ISL_10561231
LC0543469	hCoV-19/USA/NC-CDC-LC0543469/2022	EPI_ISL_10561271
LC0543481	hCoV-19/USA/VA-CDC-LC0543481/2022	EPI_ISL_10561272
LC0541933	hCoV-19/USA/SC-CDC-LC0541933/2022	EPI_ISL_10561232
LC0541480	hCoV-19/USA/NC-CDC-LC0541480/2022	EPI_ISL_10561234
LC0541482	hCoV-19/USA/NC-CDC-LC0541482/2022	EPI_ISL_10561238
LC0541932	hCoV-19/USA/NC-CDC-LC0541932/2022	EPI_ISL_10561240
LC0541618	hCoV-19/USA/NC-CDC-LC0541618/2022	EPI_ISL_10561241
LC0543539	hCoV-19/USA/CT-CDC-LC0543539/2022	EPI_ISL_10561249
LC0543602	hCoV-19/USA/RI-CDC-LC0543602/2022	EPI_ISL_10561281
LC0541855	hCoV-19/USA/SC-CDC-LC0541855/2022	EPI_ISL_10561243
LC0543524	hCoV-19/USA/VA-CDC-LC0543524/2022	EPI_ISL_10561247
LC0541553	hCoV-19/USA/NC-CDC-LC0541553/2022	EPI_ISL_10561244
LC0543482	hCoV-19/USA/VA-CDC-LC0543482/2022	EPI_ISL_10561254
LC0543520	hCoV-19/USA/NC-CDC-LC0543520/2022	EPI_ISL_10561259
LC0543579	hCoV-19/USA/CT-CDC-LC0543579/2022	EPI_ISL_10561250
LC0543479	hCoV-19/USA/VA-CDC-LC0543479/2022	EPI_ISL_10561255
LC0543480	hCoV-19/USA/VA-CDC-LC0543480/2022	EPI_ISL_10561261
LC0543483	hCoV-19/USA/VA-CDC-LC0543483/2022	EPI_ISL_10561252
LC0543561	hCoV-19/USA/CT-CDC-LC0543561/2022	EPI_ISL_10561289
LC0541873	hCoV-19/USA/VA-CDC-LC0541873/2022	EPI_ISL_10561264
LC0543496	hCoV-19/USA/NC-CDC-LC0543496/2022	EPI_ISL_10561265
LC0541975	hCoV-19/USA/NC-CDC-LC0541975/2022	EPI_ISL_10561267
LC0543580	hCoV-19/USA/CT-CDC-LC0543580/2022	EPI_ISL_10561277
LC0546623	hCoV-19/USA/FL-CDC-LC0546623/2022	EPI_ISL_10561345
LC0543504	hCoV-19/USA/NC-CDC-LC0543504/2022	EPI_ISL_10561273
LC0543541	hCoV-19/USA/CT-CDC-LC0543541/2022	EPI_ISL_10561284
LC0543538	hCoV-19/USA/CT-CDC-LC0543538/2022	EPI_ISL_10561282
LC0543578	hCoV-19/USA/CT-CDC-LC0543578/2022	EPI_ISL_10561285
LC0543595	hCoV-19/USA/RI-CDC-LC0543595/2022	EPI_ISL_10561296
LC0543542	hCoV-19/USA/RI-CDC-LC0543542/2022	EPI_ISL_10561287
LC0543577	hCoV-19/USA/CT-CDC-LC0543577/2022	EPI_ISL_10561294
LC0543576	hCoV-19/USA/CT-CDC-LC0543576/2022	EPI_ISL_10561304
LC0543598	hCoV-19/USA/NH-CDC-LC0543598/2022	EPI_ISL_10561333
LC0546641	hCoV-19/USA/FL-CDC-LC0546641/2022	EPI_ISL_10561347
LC0543605	hCoV-19/USA/NH-CDC-LC0543605/2022	EPI_ISL_10561334
LC0543604	hCoV-19/USA/NH-CDC-LC0543604/2022	EPI_ISL_10561336
LC0543606	hCoV-19/USA/ME-CDC-LC0543606/2022	EPI_ISL_10561339
LC0543603	hCoV-19/USA/RI-CDC-LC0543603/2022	EPI_ISL_10561340
LC0543596	hCoV-19/USA/MA-CDC-LC0543596/2022	EPI_ISL_10561342
LC0543560	hCoV-19/USA/CT-CDC-LC0543560/2022	EPI_ISL_10561344
LC0540728	hCoV-19/USA/NJ-CDC-LC0540728/2022	EPI_ISL_10561381
LC0540691	hCoV-19/USA/NJ-CDC-LC0540691/2022	EPI_ISL_10561398
LC0541339	hCoV-19/USA/SC-CDC-LC0541339/2022	EPI_ISL_10561350
LC0540672	hCoV-19/USA/DE-CDC-LC0540672/2022	EPI_ISL_10561365
LC0540711	hCoV-19/USA/NJ-CDC-LC0540711/2022	EPI_ISL_10561351
LC0540694	hCoV-19/USA/DE-CDC-LC0540694/2022	EPI_ISL_10561371
LC0540693	hCoV-19/USA/DE-CDC-LC0540693/2022	EPI_ISL_10561373
LC0540671	hCoV-19/USA/MD-CDC-LC0540671/2022	EPI_ISL_10561379
LC0540738	hCoV-19/USA/PA-CDC-LC0540738/2022	EPI_ISL_10561352
LC0540668	hCoV-19/USA/NJ-CDC-LC0540668/2022	EPI_ISL_10561363
LC0540666	hCoV-19/USA/PA-CDC-LC0540666/2022	EPI_ISL_10561390
LC0540687	hCoV-19/USA/NJ-CDC-LC0540687/2022	EPI_ISL_10561400
LC0540710	hCoV-19/USA/NY-CDC-LC0540710/2022	EPI_ISL_10561356
LC0540670	hCoV-19/USA/NY-CDC-LC0540670/2022	EPI_ISL_10561376
LC0540706	hCoV-19/USA/PA-CDC-LC0540706/2022	EPI_ISL_10561388
LC0541568	hCoV-19/USA/NC-CDC-LC0541568/2022	EPI_ISL_10561406
LC0540788	hCoV-19/USA/IN-CDC-LC0540788/2022	EPI_ISL_10561358
LC0540680	hCoV-19/USA/DE-CDC-LC0540680/2022	EPI_ISL_10561368
LC0541614	hCoV-19/USA/MI-CDC-LC0541614/2022	EPI_ISL_10561392
LC0540669	hCoV-19/USA/DE-CDC-LC0540669/2022	EPI_ISL_10561403
LC0540685	hCoV-19/USA/DE-CDC-LC0540685/2022	EPI_ISL_10561366
LC0540673	hCoV-19/USA/DE-CDC-LC0540673/2022	EPI_ISL_10561378
LC0540659	hCoV-19/USA/NY-CDC-LC0540659/2022	EPI_ISL_10561389
LC0540682	hCoV-19/USA/PA-CDC-LC0540682/2022	EPI_ISL_10561394
LC0540689	hCoV-19/USA/DE-CDC-LC0540689/2022	EPI_ISL_10561370
LC0540688	hCoV-19/USA/NJ-CDC-LC0540688/2022	EPI_ISL_10561401
LC0541912	hCoV-19/USA/NC-CDC-LC0541912/2022	EPI_ISL_10561418
LC0541879	hCoV-19/USA/VA-CDC-LC0541879/2022	EPI_ISL_10561435
LC0540678	hCoV-19/USA/MD-CDC-LC0540678/2022	EPI_ISL_10561375
LC0540862	hCoV-19/USA/NY-CDC-LC0540862/2022	EPI_ISL_10561382
LC0540665	hCoV-19/USA/PA-CDC-LC0540665/2022	EPI_ISL_10561396
LC0540677	hCoV-19/USA/PA-CDC-LC0540677/2022	EPI_ISL_10561397
LC0541934	hCoV-19/USA/NC-CDC-LC0541934/2022	EPI_ISL_10561433
LC0541815	hCoV-19/USA/VA-CDC-LC0541815/2022	EPI_ISL_10561405
LC0541958	hCoV-19/USA/VA-CDC-LC0541958/2022	EPI_ISL_10561441
LC0541813	hCoV-19/USA/VA-CDC-LC0541813/2022	EPI_ISL_10561442
LC0541439	hCoV-19/USA/NC-CDC-LC0541439/2022	EPI_ISL_10561407
LC0541676	hCoV-19/USA/VA-CDC-LC0541676/2022	EPI_ISL_10561438
LC0540821	hCoV-19/USA/GA-CDC-LC0540821/2022	EPI_ISL_10561457
LC0541821	hCoV-19/USA/NC-CDC-LC0541821/2022	EPI_ISL_10561472
LC0541856	hCoV-19/USA/NC-CDC-LC0541856/2022	EPI_ISL_10561409
LC0541545	hCoV-19/USA/VA-CDC-LC0541545/2022	EPI_ISL_10561452
LC0540721	hCoV-19/USA/NJ-CDC-LC0540721/2022	EPI_ISL_10561455
LC0541567	hCoV-19/USA/NC-CDC-LC0541567/2022	EPI_ISL_10561464
LC0541911	hCoV-19/USA/NC-CDC-LC0541911/2022	EPI_ISL_10561415
LC0541616	hCoV-19/USA/DC-CDC-LC0541616/2022	EPI_ISL_10561437
LC0540676	hCoV-19/USA/NJ-CDC-LC0540676/2022	EPI_ISL_10561463
LC0541978	hCoV-19/USA/NC-CDC-LC0541978/2022	EPI_ISL_10561417
LC0541959	hCoV-19/USA/VA-CDC-LC0541959/2022	EPI_ISL_10561450
LC0541818	hCoV-19/USA/SC-CDC-LC0541818/2022	EPI_ISL_10561471
LC0541462	hCoV-19/USA/VA-CDC-LC0541462/2022	EPI_ISL_10561479
LC0541957	hCoV-19/USA/FL-CDC-LC0541957/2022	EPI_ISL_10561440
LC0540776	hCoV-19/USA/AL-CDC-LC0540776/2022	EPI_ISL_10561460
LC0541953	hCoV-19/USA/VA-CDC-LC0541953/2022	EPI_ISL_10561444
LC0541452	hCoV-19/USA/NC-CDC-LC0541452/2022	EPI_ISL_10561468
LC0540832	hCoV-19/USA/AL-CDC-LC0540832/2022	EPI_ISL_10561497
LC0540664	hCoV-19/USA/PA-CDC-LC0540664/2022	EPI_ISL_10561498
LC0541422	hCoV-19/USA/DC-CDC-LC0541422/2022	EPI_ISL_10561446
LC0541703	hCoV-19/USA/DC-CDC-LC0541703/2022	EPI_ISL_10561449
LC0540679	hCoV-19/USA/NJ-CDC-LC0540679/2022	EPI_ISL_10561454
LC0540717	hCoV-19/USA/PA-CDC-LC0540717/2022	EPI_ISL_10561499
LC0540725	hCoV-19/USA/NJ-CDC-LC0540725/2022	EPI_ISL_10561466
LC0541571	hCoV-19/USA/NC-CDC-LC0541571/2022	EPI_ISL_10561481
LC0540806	hCoV-19/USA/PA-CDC-LC0540806/2022	EPI_ISL_10561502
LC0541451	hCoV-19/USA/NC-CDC-LC0541451/2022	EPI_ISL_10561469
LC0540683	hCoV-19/USA/NJ-CDC-LC0540683/2022	EPI_ISL_10561484
LC0540803	hCoV-19/USA/PA-CDC-LC0540803/2022	EPI_ISL_10561503
LC0540702	hCoV-19/USA/NY-CDC-LC0540702/2022	EPI_ISL_10561511
LC0546861	hCoV-19/USA/FL-CDC-LC0546861/2022	EPI_ISL_10561478
LC0540786	hCoV-19/USA/GA-CDC-LC0540786/2022	EPI_ISL_10561492
LC0540815	hCoV-19/USA/GA-CDC-LC0540815/2022	EPI_ISL_10561519
LC0540783	hCoV-19/USA/TN-CDC-LC0540783/2022	EPI_ISL_10561493
LC0540730	hCoV-19/USA/PA-CDC-LC0540730/2022	EPI_ISL_10561500
LC0540802	hCoV-19/USA/PA-CDC-LC0540802/2022	EPI_ISL_10561504
LC0541819	hCoV-19/USA/NC-CDC-LC0541819/2022	EPI_ISL_10561535
LC0540746	hCoV-19/USA/NY-CDC-LC0540746/2022	EPI_ISL_10561541
LC0540714	hCoV-19/USA/PA-CDC-LC0540714/2022	EPI_ISL_10561501
LC0540804	hCoV-19/USA/OH-CDC-LC0540804/2022	EPI_ISL_10561505
LC0540708	hCoV-19/USA/NJ-CDC-LC0540708/2022	EPI_ISL_10561509
LC0541992	hCoV-19/USA/NC-CDC-LC0541992/2022	EPI_ISL_10561523
LC0540667	hCoV-19/USA/DE-CDC-LC0540667/2022	EPI_ISL_10561515
LC0540796	hCoV-19/USA/GA-CDC-LC0540796/2022	EPI_ISL_10561517
LC0540703	hCoV-19/USA/NY-CDC-LC0540703/2022	EPI_ISL_10561528
LC0541816	hCoV-19/USA/NC-CDC-LC0541816/2022	EPI_ISL_10561536
LC0540719	hCoV-19/USA/NJ-CDC-LC0540719/2022	EPI_ISL_10561585
LC0540800	hCoV-19/USA/MS-CDC-LC0540800/2022	EPI_ISL_10561520
LC0541566	hCoV-19/USA/NC-CDC-LC0541566/2022	EPI_ISL_10561522
LC0541340	hCoV-19/USA/NC-CDC-LC0541340/2022	EPI_ISL_10561525
LC0540716	hCoV-19/USA/NY-CDC-LC0540716/2022	EPI_ISL_10561557
LC0540830	hCoV-19/USA/AL-CDC-LC0540830/2022	EPI_ISL_10561566
LC0540790	hCoV-19/USA/GA-CDC-LC0540790/2022	EPI_ISL_10561527
LC0540699	hCoV-19/USA/NY-CDC-LC0540699/2022	EPI_ISL_10561530
LC0540663	hCoV-19/USA/NJ-CDC-LC0540663/2022	EPI_ISL_10561540
LC0540698	hCoV-19/USA/NY-CDC-LC0540698/2022	EPI_ISL_10561587
LC0540782	hCoV-19/USA/TN-CDC-LC0540782/2022	EPI_ISL_10561532
LC0540726	hCoV-19/USA/NJ-CDC-LC0540726/2022	EPI_ISL_10561546
LC0541820	hCoV-19/USA/NC-CDC-LC0541820/2022	EPI_ISL_10561589
LC0546349	hCoV-19/USA/FL-CDC-LC0546349/2022	EPI_ISL_10561661
LC0541811	hCoV-19/USA/NC-CDC-LC0541811/2022	EPI_ISL_10561533
LC0540713	hCoV-19/USA/NJ-CDC-LC0540713/2022	EPI_ISL_10561543
LC0540662	hCoV-19/USA/NJ-CDC-LC0540662/2022	EPI_ISL_10561545
LC0540733	hCoV-19/USA/NY-CDC-LC0540733/2022	EPI_ISL_10561547
LC0540718	hCoV-19/USA/NY-CDC-LC0540718/2022	EPI_ISL_10561549
LC0540742	hCoV-19/USA/NY-CDC-LC0540742/2022	EPI_ISL_10561555
LC0540697	hCoV-19/USA/NY-CDC-LC0540697/2022	EPI_ISL_10561560
LC0540675	hCoV-19/USA/NY-CDC-LC0540675/2022	EPI_ISL_10561562
LC0540690	hCoV-19/USA/NY-CDC-LC0540690/2022	EPI_ISL_10561563
LC0540741	hCoV-19/USA/NJ-CDC-LC0540741/2022	EPI_ISL_10561564
LC0544255	hCoV-19/USA/CA-CDC-LC0544255/2022	EPI_ISL_10561672
LC0540831	hCoV-19/USA/TN-CDC-LC0540831/2022	EPI_ISL_10561572
LC0540779	hCoV-19/USA/AL-CDC-LC0540779/2022	EPI_ISL_10561574
LC0540707	hCoV-19/USA/NY-CDC-LC0540707/2022	EPI_ISL_10561576
LC0932616	hCoV-19/USA/IL-CDC-LC0932616/2022	EPI_ISL_15860057
LC0540720	hCoV-19/USA/NJ-CDC-LC0540720/2022	EPI_ISL_10561577
LC0932475	hCoV-19/USA/WI-CDC-LC0932475/2022	EPI_ISL_15860059
LC0544244	hCoV-19/USA/CA-CDC-LC0544244/2022	EPI_ISL_10561590
LC0546362	hCoV-19/USA/WI-CDC-LC0546362/2022	EPI_ISL_10561662
LC0544250	hCoV-19/USA/CA-CDC-LC0544250/2022	EPI_ISL_10561592
LC0544241	hCoV-19/USA/CA-CDC-LC0544241/2022	EPI_ISL_10561678
LC0546377	hCoV-19/USA/NJ-CDC-LC0546377/2022	EPI_ISL_10561651
LC0546323	hCoV-19/USA/FL-CDC-LC0546323/2022	EPI_ISL_10561653
LC0546324	hCoV-19/USA/FL-CDC-LC0546324/2022	EPI_ISL_10561654
LC0546364	hCoV-19/USA/FL-CDC-LC0546364/2022	EPI_ISL_10561664
LC0544257	hCoV-19/USA/CA-CDC-LC0544257/2022	EPI_ISL_10561681
LC0546884	hCoV-19/USA/FL-CDC-LC0546884/2022	EPI_ISL_10561682
LC0546363	hCoV-19/USA/FL-CDC-LC0546363/2022	EPI_ISL_10561666
LC0544276	hCoV-19/USA/CA-CDC-LC0544276/2022	EPI_ISL_10561673
LC0544258	hCoV-19/USA/CA-CDC-LC0544258/2022	EPI_ISL_10561667
LC0544281	hCoV-19/USA/CA-CDC-LC0544281/2022	EPI_ISL_10561701
LC0544260	hCoV-19/USA/CA-CDC-LC0544260/2022	EPI_ISL_10561706
LC0544252	hCoV-19/USA/CA-CDC-LC0544252/2022	EPI_ISL_10561670
LC0544256	hCoV-19/USA/CA-CDC-LC0544256/2022	EPI_ISL_10561675
LC0544292	hCoV-19/USA/CA-CDC-LC0544292/2022	EPI_ISL_10561719
LC0544263	hCoV-19/USA/CA-CDC-LC0544263/2022	EPI_ISL_10561677
LC0544280	hCoV-19/USA/CA-CDC-LC0544280/2022	EPI_ISL_10561703
LC0546882	hCoV-19/USA/FL-CDC-LC0546882/2022	EPI_ISL_10561718
LC0544265	hCoV-19/USA/CA-CDC-LC0544265/2022	EPI_ISL_10561679
LC0546880	hCoV-19/USA/MI-CDC-LC0546880/2022	EPI_ISL_10561684
LC0544242	hCoV-19/USA/CA-CDC-LC0544242/2022	EPI_ISL_10561694
LC0546881	hCoV-19/USA/FL-CDC-LC0546881/2022	EPI_ISL_10561687
LC0546866	hCoV-19/USA/FL-CDC-LC0546866/2022	EPI_ISL_10561691
LC0546874	hCoV-19/USA/FL-CDC-LC0546874/2022	EPI_ISL_10561692
LC0546860	hCoV-19/USA/FL-CDC-LC0546860/2022	EPI_ISL_10561699
LC0546883	hCoV-19/USA/FL-CDC-LC0546883/2022	EPI_ISL_10561707
LC0542164	hCoV-19/USA/VA-CDC-LC0542164/2022	EPI_ISL_10561736
LC0546865	hCoV-19/USA/FL-CDC-LC0546865/2022	EPI_ISL_10561710
LC0542249	hCoV-19/USA/DC-CDC-LC0542249/2022	EPI_ISL_10561721
LC0542428	hCoV-19/USA/VA-CDC-LC0542428/2022	EPI_ISL_10561722
LC0542617	hCoV-19/USA/NC-CDC-LC0542617/2022	EPI_ISL_10561724
LC0542662	hCoV-19/USA/NY-CDC-LC0542662/2022	EPI_ISL_10561725
LC0542163	hCoV-19/USA/VA-CDC-LC0542163/2022	EPI_ISL_10561737
LC0542581	hCoV-19/USA/MD-CDC-LC0542581/2022	EPI_ISL_10561726
LC0542389	hCoV-19/USA/VA-CDC-LC0542389/2022	EPI_ISL_10561728
LC0542444	hCoV-19/USA/MD-CDC-LC0542444/2022	EPI_ISL_10561734
LC0542422	hCoV-19/USA/VA-CDC-LC0542422/2022	EPI_ISL_10561730
LC0542443	hCoV-19/USA/MD-CDC-LC0542443/2022	EPI_ISL_10561731
LC0542203	hCoV-19/USA/NY-CDC-LC0542203/2022	EPI_ISL_10561761
LC0542460	hCoV-19/USA/MD-CDC-LC0542460/2022	EPI_ISL_10561733
LC0542459	hCoV-19/USA/VA-CDC-LC0542459/2022	EPI_ISL_10561738
LC0542230	hCoV-19/USA/NY-CDC-LC0542230/2022	EPI_ISL_10561768
LC0542318	hCoV-19/USA/NC-CDC-LC0542318/2022	EPI_ISL_10561776
LC0542409	hCoV-19/USA/VA-CDC-LC0542409/2022	EPI_ISL_10561779
LC0542248	hCoV-19/USA/DC-CDC-LC0542248/2022	EPI_ISL_10561740
LC0542537	hCoV-19/USA/VA-CDC-LC0542537/2022	EPI_ISL_10561741
LC0542433	hCoV-19/USA/VA-CDC-LC0542433/2022	EPI_ISL_10561742
LC0542319	hCoV-19/USA/NC-CDC-LC0542319/2022	EPI_ISL_10561743
LC0542571	hCoV-19/USA/MD-CDC-LC0542571/2022	EPI_ISL_10561744
LC0542216	hCoV-19/USA/DE-CDC-LC0542216/2022	EPI_ISL_10561756
LC0542213	hCoV-19/USA/MD-CDC-LC0542213/2022	EPI_ISL_10561745
LC0542215	hCoV-19/USA/DE-CDC-LC0542215/2022	EPI_ISL_10561746
LC0542233	hCoV-19/USA/DE-CDC-LC0542233/2022	EPI_ISL_10561752
LC0542202	hCoV-19/USA/PA-CDC-LC0542202/2022	EPI_ISL_10561759
LC0542209	hCoV-19/USA/MD-CDC-LC0542209/2022	EPI_ISL_10561753
LC0542721	hCoV-19/USA/PA-CDC-LC0542721/2022	EPI_ISL_10561758
LC0542728	hCoV-19/USA/MD-CDC-LC0542728/2022	EPI_ISL_10561755
LC0542238	hCoV-19/USA/NY-CDC-LC0542238/2022	EPI_ISL_10561767
LC0542724	hCoV-19/USA/NY-CDC-LC0542724/2022	EPI_ISL_10561770
LC0542237	hCoV-19/USA/PA-CDC-LC0542237/2022	EPI_ISL_10561772
LC0542227	hCoV-19/USA/NY-CDC-LC0542227/2022	EPI_ISL_10561775
LC0542350	hCoV-19/USA/MD-CDC-LC0542350/2022	EPI_ISL_10561821
LC0932446	hCoV-19/USA/IL-CDC-LC0932446/2022	EPI_ISL_15860063
LC0542393	hCoV-19/USA/VA-CDC-LC0542393/2022	EPI_ISL_10561823
LC0542364	hCoV-19/USA/VA-CDC-LC0542364/2022	EPI_ISL_10561843
LC0542472	hCoV-19/USA/NC-CDC-LC0542472/2022	EPI_ISL_10561824
LC0542559	hCoV-19/USA/TN-CDC-LC0542559/2022	EPI_ISL_10561825
LC0542097	hCoV-19/USA/TN-CDC-LC0542097/2022	EPI_ISL_10561828
LC0542558	hCoV-19/USA/VA-CDC-LC0542558/2022	EPI_ISL_10561842
LC0542165	hCoV-19/USA/VA-CDC-LC0542165/2022	EPI_ISL_10561830
LC0542206	hCoV-19/USA/PA-CDC-LC0542206/2022	EPI_ISL_10561831
LC0542471	hCoV-19/USA/NC-CDC-LC0542471/2022	EPI_ISL_10561833
LC0542366	hCoV-19/USA/NC-CDC-LC0542366/2022	EPI_ISL_10561836
LC0542609	hCoV-19/USA/VA-CDC-LC0542609/2022	EPI_ISL_10561845
LC0542423	hCoV-19/USA/NC-CDC-LC0542423/2022	EPI_ISL_10561835
LC0542358	hCoV-19/USA/VA-CDC-LC0542358/2022	EPI_ISL_10561846
LC0542441	hCoV-19/USA/VA-CDC-LC0542441/2022	EPI_ISL_10561838
LC0542098	hCoV-19/USA/NC-CDC-LC0542098/2022	EPI_ISL_10561853
LC0542363	hCoV-19/USA/VA-CDC-LC0542363/2022	EPI_ISL_10561840
LC0542792	hCoV-19/USA/NY-CDC-LC0542792/2022	EPI_ISL_10561860
LC0542373	hCoV-19/USA/VA-CDC-LC0542373/2022	EPI_ISL_10561851
LC0542246	hCoV-19/USA/IN-CDC-LC0542246/2022	EPI_ISL_10561855
LC0542148	hCoV-19/USA/VA-CDC-LC0542148/2022	EPI_ISL_10561859
LC0542317	hCoV-19/USA/NC-CDC-LC0542317/2022	EPI_ISL_10561856
LC0542397	hCoV-19/USA/VA-CDC-LC0542397/2022	EPI_ISL_10561857
LC0542756	hCoV-19/USA/VA-CDC-LC0542756/2022	EPI_ISL_10561858
LC0542159	hCoV-19/USA/VA-CDC-LC0542159/2022	EPI_ISL_10561861
LC0542452	hCoV-19/USA/DC-CDC-LC0542452/2022	EPI_ISL_10561862
LC0542329	hCoV-19/USA/SC-CDC-LC0542329/2022	EPI_ISL_10561867
LC0542580	hCoV-19/USA/DC-CDC-LC0542580/2022	EPI_ISL_10561863
LC0542578	hCoV-19/USA/VA-CDC-LC0542578/2022	EPI_ISL_10561864
LC0542298	hCoV-19/USA/MD-CDC-LC0542298/2022	EPI_ISL_10561865
LC0542221	hCoV-19/USA/PA-CDC-LC0542221/2022	EPI_ISL_10561881
LC0542513	hCoV-19/USA/SC-CDC-LC0542513/2022	EPI_ISL_10561866
LC0542436	hCoV-19/USA/NC-CDC-LC0542436/2022	EPI_ISL_10561868
LC0542359	hCoV-19/USA/SC-CDC-LC0542359/2022	EPI_ISL_10561869
LC0542225	hCoV-19/USA/PA-CDC-LC0542225/2022	EPI_ISL_10561878
LC0542382	hCoV-19/USA/SC-CDC-LC0542382/2022	EPI_ISL_10561870
LC0542434	hCoV-19/USA/NC-CDC-LC0542434/2022	EPI_ISL_10561871
LC0542299	hCoV-19/USA/VA-CDC-LC0542299/2022	EPI_ISL_10561873
LC0542562	hCoV-19/USA/VA-CDC-LC0542562/2022	EPI_ISL_10561874
LC0542367	hCoV-19/USA/VA-CDC-LC0542367/2022	EPI_ISL_10561882
LC0542347	hCoV-19/USA/SC-CDC-LC0542347/2022	EPI_ISL_10561875
LC0542226	hCoV-19/USA/PA-CDC-LC0542226/2022	EPI_ISL_10561877
LC0542369	hCoV-19/USA/VA-CDC-LC0542369/2022	EPI_ISL_10561890
LC0542510	hCoV-19/USA/VA-CDC-LC0542510/2022	EPI_ISL_10561891
LC0542457	hCoV-19/USA/MD-CDC-LC0542457/2022	EPI_ISL_10561939
LC0542425	hCoV-19/USA/VA-CDC-LC0542425/2022	EPI_ISL_10561893
LC0542528	hCoV-19/USA/VA-CDC-LC0542528/2022	EPI_ISL_10561895
LC0542542	hCoV-19/USA/GA-CDC-LC0542542/2022	EPI_ISL_10561902
LC0542214	hCoV-19/USA/NY-CDC-LC0542214/2022	EPI_ISL_10561897
LC0542492	hCoV-19/USA/VA-CDC-LC0542492/2022	EPI_ISL_10561899
LC0542229	hCoV-19/USA/NY-CDC-LC0542229/2022	EPI_ISL_10561907
LC0542561	hCoV-19/USA/VA-CDC-LC0542561/2022	EPI_ISL_10561900
LC0542208	hCoV-19/USA/NY-CDC-LC0542208/2022	EPI_ISL_10561909
LC0542096	hCoV-19/USA/GA-CDC-LC0542096/2022	EPI_ISL_10561903
LC0542243	hCoV-19/USA/NY-CDC-LC0542243/2022	EPI_ISL_10561905
LC0542220	hCoV-19/USA/NY-CDC-LC0542220/2022	EPI_ISL_10561908
LC0542167	hCoV-19/USA/VA-CDC-LC0542167/2022	EPI_ISL_10561911
LC0542729	hCoV-19/USA/MA-CDC-LC0542729/2022	EPI_ISL_10561920
LC0542292	hCoV-19/USA/VA-CDC-LC0542292/2022	EPI_ISL_10561913
LC0542557	hCoV-19/USA/VA-CDC-LC0542557/2022	EPI_ISL_10561914
LC0542731	hCoV-19/USA/PA-CDC-LC0542731/2022	EPI_ISL_10561917
LC0542211	hCoV-19/USA/PA-CDC-LC0542211/2022	EPI_ISL_10561919
LC0542712	hCoV-19/USA/FL-CDC-LC0542712/2022	EPI_ISL_10561931
LC0542124	hCoV-19/USA/SC-CDC-LC0542124/2022	EPI_ISL_10561922
LC0542191	hCoV-19/USA/LA-CDC-LC0542191/2022	EPI_ISL_10561924
LC0542371	hCoV-19/USA/VA-CDC-LC0542371/2022	EPI_ISL_10561965
LC0542192	hCoV-19/USA/LA-CDC-LC0542192/2022	EPI_ISL_10561925
LC0542207	hCoV-19/USA/NY-CDC-LC0542207/2022	EPI_ISL_10561961
LC0542114	hCoV-19/USA/SC-CDC-LC0542114/2022	EPI_ISL_10561929
LC0542411	hCoV-19/USA/VA-CDC-LC0542411/2022	EPI_ISL_10561963
LC0542736	hCoV-19/USA/NY-CDC-LC0542736/2022	EPI_ISL_10561935
LC0542234	hCoV-19/USA/PA-CDC-LC0542234/2022	EPI_ISL_10561980
LC0542178	hCoV-19/USA/MD-CDC-LC0542178/2022	EPI_ISL_10561941
LC0542764	hCoV-19/USA/MD-CDC-LC0542764/2022	EPI_ISL_10561942
LC0542738	hCoV-19/USA/PA-CDC-LC0542738/2022	EPI_ISL_10561982
LC0542309	hCoV-19/USA/VA-CDC-LC0542309/2022	EPI_ISL_10562003
LC0542820	hCoV-19/USA/NY-CDC-LC0542820/2022	EPI_ISL_10561944
LC0542821	hCoV-19/USA/NY-CDC-LC0542821/2022	EPI_ISL_10561945
LC0542201	hCoV-19/USA/PA-CDC-LC0542201/2022	EPI_ISL_10561951
LC0542732	hCoV-19/USA/PA-CDC-LC0542732/2022	EPI_ISL_10561955
LC0542458	hCoV-19/USA/MD-CDC-LC0542458/2022	EPI_ISL_10561957
LC0542410	hCoV-19/USA/VA-CDC-LC0542410/2022	EPI_ISL_10561968
LC0542548	hCoV-19/USA/VA-CDC-LC0542548/2022	EPI_ISL_10561958
LC0542771	hCoV-19/USA/NY-CDC-LC0542771/2022	EPI_ISL_10561960
LC0542491	hCoV-19/USA/VA-CDC-LC0542491/2022	EPI_ISL_10561970
LC0542530	hCoV-19/USA/VA-CDC-LC0542530/2022	EPI_ISL_10561967
LC0542307	hCoV-19/USA/VA-CDC-LC0542307/2022	EPI_ISL_10561974
LC0542171	hCoV-19/USA/VA-CDC-LC0542171/2022	EPI_ISL_10561976
LC0542757	hCoV-19/USA/VA-CDC-LC0542757/2022	EPI_ISL_10561993
LC0542185	hCoV-19/USA/NC-CDC-LC0542185/2022	EPI_ISL_10561977
LC0542739	hCoV-19/USA/PA-CDC-LC0542739/2022	EPI_ISL_10561984
LC0542205	hCoV-19/USA/PA-CDC-LC0542205/2022	EPI_ISL_10561985
LC0542737	hCoV-19/USA/PA-CDC-LC0542737/2022	EPI_ISL_10561988
LC0542730	hCoV-19/USA/PA-CDC-LC0542730/2022	EPI_ISL_10561990
LC0542564	hCoV-19/USA/VA-CDC-LC0542564/2022	EPI_ISL_10561991
LC0542219	hCoV-19/USA/NY-CDC-LC0542219/2022	EPI_ISL_10562011
LC0542239	hCoV-19/USA/NY-CDC-LC0542239/2022	EPI_ISL_10562004
LC0542218	hCoV-19/USA/NY-CDC-LC0542218/2022	EPI_ISL_10562006
LC0542228	hCoV-19/USA/DE-CDC-LC0542228/2022	EPI_ISL_10562032
LC0542733	hCoV-19/USA/PA-CDC-LC0542733/2022	EPI_ISL_10562017
LC0542338	hCoV-19/USA/NC-CDC-LC0542338/2022	EPI_ISL_10562042
LC0541559	hCoV-19/USA/NC-CDC-LC0541559/2022	EPI_ISL_10562074
LC0542242	hCoV-19/USA/PA-CDC-LC0542242/2022	EPI_ISL_10562019
LC0542722	hCoV-19/USA/PA-CDC-LC0542722/2022	EPI_ISL_10562020
LC0542549	hCoV-19/USA/VA-CDC-LC0542549/2022	EPI_ISL_10562044
LC0542891	hCoV-19/USA/VA-CDC-LC0542891/2022	EPI_ISL_10562045
LC0542531	hCoV-19/USA/NC-CDC-LC0542531/2022	EPI_ISL_10562022
LC0542755	hCoV-19/USA/VA-CDC-LC0542755/2022	EPI_ISL_10562037
LC0542212	hCoV-19/USA/NY-CDC-LC0542212/2022	EPI_ISL_10562024
LC0542231	hCoV-19/USA/DE-CDC-LC0542231/2022	EPI_ISL_10562033
LC0542250	hCoV-19/USA/VA-CDC-LC0542250/2022	EPI_ISL_10562049
LC0542376	hCoV-19/USA/NC-CDC-LC0542376/2022	EPI_ISL_10562025
LC0542232	hCoV-19/USA/MD-CDC-LC0542232/2022	EPI_ISL_10562030
LC0541474	hCoV-19/USA/NC-CDC-LC0541474/2022	EPI_ISL_10562057
LC0542306	hCoV-19/USA/VA-CDC-LC0542306/2022	EPI_ISL_10562035
LC0542412	hCoV-19/USA/VA-CDC-LC0542412/2022	EPI_ISL_10562039
LC0542342	hCoV-19/USA/VA-CDC-LC0542342/2022	EPI_ISL_10562040
LC0541496	hCoV-19/USA/KY-CDC-LC0541496/2022	EPI_ISL_10562047
LC0541468	hCoV-19/USA/NC-CDC-LC0541468/2022	EPI_ISL_10562050
LC0541923	hCoV-19/USA/NC-CDC-LC0541923/2022	EPI_ISL_10562066
LC0541467	hCoV-19/USA/NC-CDC-LC0541467/2022	EPI_ISL_10562053
LC0541472	hCoV-19/USA/NC-CDC-LC0541472/2022	EPI_ISL_10562055
LC0541475	hCoV-19/USA/NC-CDC-LC0541475/2022	EPI_ISL_10562058
LC0541463	hCoV-19/USA/NC-CDC-LC0541463/2022	EPI_ISL_10562060
LC0541337	hCoV-19/USA/VA-CDC-LC0541337/2022	EPI_ISL_10562094
LC0542714	hCoV-19/USA/FL-CDC-LC0542714/2022	EPI_ISL_10562062
LC0541464	hCoV-19/USA/NC-CDC-LC0541464/2022	EPI_ISL_10562063
LC0542689	hCoV-19/USA/FL-CDC-LC0542689/2022	EPI_ISL_10562065
LC0541973	hCoV-19/USA/NC-CDC-LC0541973/2022	EPI_ISL_10562068
LC0541558	hCoV-19/USA/NC-CDC-LC0541558/2022	EPI_ISL_10562069
LC0541974	hCoV-19/USA/NC-CDC-LC0541974/2022	EPI_ISL_10562071
LC0541875	hCoV-19/USA/NC-CDC-LC0541875/2022	EPI_ISL_10562072
LC0541465	hCoV-19/USA/NC-CDC-LC0541465/2022	EPI_ISL_10562080
LC0541926	hCoV-19/USA/NC-CDC-LC0541926/2022	EPI_ISL_10562081
LC0541929	hCoV-19/USA/VA-CDC-LC0541929/2022	EPI_ISL_10562095
LC0541925	hCoV-19/USA/NC-CDC-LC0541925/2022	EPI_ISL_10562083
LC0543510	hCoV-19/USA/SC-CDC-LC0543510/2022	EPI_ISL_10562118
LC0541927	hCoV-19/USA/NC-CDC-LC0541927/2022	EPI_ISL_10562093
LC0541591	hCoV-19/USA/NC-CDC-LC0541591/2022	EPI_ISL_10562110
LC0544282	hCoV-19/USA/CA-CDC-LC0544282/2022	EPI_ISL_10562097
LC0541338	hCoV-19/USA/SC-CDC-LC0541338/2022	EPI_ISL_10562100
LC0543380	hCoV-19/USA/PA-CDC-LC0543380/2022	EPI_ISL_10562108
LC0541333	hCoV-19/USA/GA-CDC-LC0541333/2022	EPI_ISL_10562111
LC0543438	hCoV-19/USA/GA-CDC-LC0543438/2022	EPI_ISL_10562117
LC0541669	hCoV-19/USA/VA-CDC-LC0541669/2022	EPI_ISL_10562113
LC0542107	hCoV-19/USA/GA-CDC-LC0542107/2022	EPI_ISL_10562128
LC0541931	hCoV-19/USA/VA-CDC-LC0541931/2022	EPI_ISL_10562115
LC0541663	hCoV-19/USA/NC-CDC-LC0541663/2022	EPI_ISL_10562142
LC0541379	hCoV-19/USA/PA-CDC-LC0541379/2022	EPI_ISL_10562144
LC0543477	hCoV-19/USA/NC-CDC-LC0543477/2022	EPI_ISL_10562120
LC0541588	hCoV-19/USA/NC-CDC-LC0541588/2022	EPI_ISL_10562166
LC0543476	hCoV-19/USA/NC-CDC-LC0543476/2022	EPI_ISL_10562121
LC0543460	hCoV-19/USA/AL-CDC-LC0543460/2022	EPI_ISL_10562126
LC0543444	hCoV-19/USA/AL-CDC-LC0543444/2022	EPI_ISL_10562123
LC0543448	hCoV-19/USA/PA-CDC-LC0543448/2022	EPI_ISL_10562130
LC0543440	hCoV-19/USA/AL-CDC-LC0543440/2022	EPI_ISL_10562124
LC0932634	hCoV-19/USA/IN-CDC-LC0932634/2022	EPI_ISL_15860066
LC0543464	hCoV-19/USA/MS-CDC-LC0543464/2022	EPI_ISL_10562129
LC0541495	hCoV-19/USA/KY-CDC-LC0541495/2022	EPI_ISL_10562132
LC0543250	hCoV-19/USA/SC-CDC-LC0543250/2022	EPI_ISL_10562134
LC0932629	hCoV-19/USA/IL-CDC-LC0932629/2022	EPI_ISL_15860070
LC0541877	hCoV-19/USA/VA-CDC-LC0541877/2022	EPI_ISL_10562135
LC0541561	hCoV-19/USA/NC-CDC-LC0541561/2022	EPI_ISL_10562137
LC0932620	hCoV-19/USA/WI-CDC-LC0932620/2022	EPI_ISL_15860071
LC0541972	hCoV-19/USA/NC-CDC-LC0541972/2022	EPI_ISL_10562139
LC0543382	hCoV-19/USA/PA-CDC-LC0543382/2022	EPI_ISL_10562145
LC0932420	hCoV-19/USA/CA-CDC-LC0932420/2022	EPI_ISL_15860075
LC0542521	hCoV-19/USA/NC-CDC-LC0542521/2022	EPI_ISL_10562147
LC0543381	hCoV-19/USA/PA-CDC-LC0543381/2022	EPI_ISL_10562158
LC0932370	hCoV-19/USA/CA-CDC-LC0932370/2022	EPI_ISL_15860076
LC0543442	hCoV-19/USA/PA-CDC-LC0543442/2022	EPI_ISL_10562159
LC0542106	hCoV-19/USA/GA-CDC-LC0542106/2022	EPI_ISL_10562161
LC0540823	hCoV-19/USA/IN-CDC-LC0540823/2022	EPI_ISL_10562225
LC0541398	hCoV-19/USA/FL-CDC-LC0541398/2022	EPI_ISL_10562163
LC0542147	hCoV-19/USA/VA-CDC-LC0542147/2022	EPI_ISL_10562165
LC0541541	hCoV-19/USA/NC-CDC-LC0541541/2022	EPI_ISL_10562168
LC0542145	hCoV-19/USA/MS-CDC-LC0542145/2022	EPI_ISL_10562169
LC0541589	hCoV-19/USA/NC-CDC-LC0541589/2022	EPI_ISL_10562173
LC0540818	hCoV-19/USA/IN-CDC-LC0540818/2022	EPI_ISL_10562222
LC0541590	hCoV-19/USA/NC-CDC-LC0541590/2022	EPI_ISL_10562175
LC0541662	hCoV-19/USA/NC-CDC-LC0541662/2022	EPI_ISL_10562176
LC0541624	hCoV-19/USA/VA-CDC-LC0541624/2022	EPI_ISL_10562177
LC0541601	hCoV-19/USA/VA-CDC-LC0541601/2022	EPI_ISL_10562181
LC0541406	hCoV-19/USA/FL-CDC-LC0541406/2022	EPI_ISL_10562182
LC0541623	hCoV-19/USA/VA-CDC-LC0541623/2022	EPI_ISL_10562179
LC0541560	hCoV-19/USA/NC-CDC-LC0541560/2022	EPI_ISL_10562230
LC0540826	hCoV-19/USA/PA-CDC-LC0540826/2022	EPI_ISL_10562183
LC0541370	hCoV-19/USA/FL-CDC-LC0541370/2022	EPI_ISL_10562229
LC0540801	hCoV-19/USA/MS-CDC-LC0540801/2022	EPI_ISL_10562185
LC0540798	hCoV-19/USA/AL-CDC-LC0540798/2022	EPI_ISL_10562188
LC0540825	hCoV-19/USA/IN-CDC-LC0540825/2022	EPI_ISL_10562190
LC0540816	hCoV-19/USA/IN-CDC-LC0540816/2022	EPI_ISL_10562224
LC0541389	hCoV-19/USA/FL-CDC-LC0541389/2022	EPI_ISL_10562196
LC0543345	hCoV-19/USA/NY-CDC-LC0543345/2022	EPI_ISL_10562253
LC0541540	hCoV-19/USA/NC-CDC-LC0541540/2022	EPI_ISL_10562256
LC0540817	hCoV-19/USA/PA-CDC-LC0540817/2022	EPI_ISL_10562227
LC0541971	hCoV-19/USA/NC-CDC-LC0541971/2022	EPI_ISL_10562250
LC0542102	hCoV-19/USA/VA-CDC-LC0542102/2022	EPI_ISL_10562233
LC0542129	hCoV-19/USA/AR-CDC-LC0542129/2022	EPI_ISL_10562242
LC0542100	hCoV-19/USA/VA-CDC-LC0542100/2022	EPI_ISL_10562235
LC0542095	hCoV-19/USA/VA-CDC-LC0542095/2022	EPI_ISL_10562245
LC0541419	hCoV-19/USA/FL-CDC-LC0541419/2022	EPI_ISL_10562236
LC0542902	hCoV-19/USA/VA-CDC-LC0542902/2022	EPI_ISL_10562237
LC0542113	hCoV-19/USA/GA-CDC-LC0542113/2022	EPI_ISL_10562238
LC0541539	hCoV-19/USA/NC-CDC-LC0541539/2022	EPI_ISL_10562255
LC0542130	hCoV-19/USA/VA-CDC-LC0542130/2022	EPI_ISL_10562239
LC0542745	hCoV-19/USA/FL-CDC-LC0542745/2022	EPI_ISL_10562248
LC0541466	hCoV-19/USA/NC-CDC-LC0541466/2022	EPI_ISL_10562241
LC0542862	hCoV-19/USA/CT-CDC-LC0542862/2022	EPI_ISL_10562247
LC0542677	hCoV-19/USA/IN-CDC-LC0542677/2022	EPI_ISL_10562271
LC0541371	hCoV-19/USA/FL-CDC-LC0541371/2022	EPI_ISL_10562251
LC0542290	hCoV-19/USA/VA-CDC-LC0542290/2022	EPI_ISL_10562258
LC0542128	hCoV-19/USA/FL-CDC-LC0542128/2022	EPI_ISL_10562260
LC0542193	hCoV-19/USA/MS-CDC-LC0542193/2022	EPI_ISL_10562267
LC0542768	hCoV-19/USA/NJ-CDC-LC0542768/2022	EPI_ISL_10562261
LC0541538	hCoV-19/USA/NC-CDC-LC0541538/2022	EPI_ISL_10562263
LC0541625	hCoV-19/USA/VA-CDC-LC0541625/2022	EPI_ISL_10562264
LC0542711	hCoV-19/USA/MS-CDC-LC0542711/2022	EPI_ISL_10562266
LC0542268	hCoV-19/USA/SC-CDC-LC0542268/2022	EPI_ISL_10562269
LC0542681	hCoV-19/USA/IN-CDC-LC0542681/2022	EPI_ISL_10562272
LC0542544	hCoV-19/USA/MD-CDC-LC0542544/2022	EPI_ISL_10562278
LC0542670	hCoV-19/USA/GA-CDC-LC0542670/2022	EPI_ISL_10562273
LC0542685	hCoV-19/USA/GA-CDC-LC0542685/2022	EPI_ISL_10562275
LC0542675	hCoV-19/USA/KY-CDC-LC0542675/2022	EPI_ISL_10562276
LC0542694	hCoV-19/USA/FL-CDC-LC0542694/2022	EPI_ISL_10562308
LC0542819	hCoV-19/USA/NJ-CDC-LC0542819/2022	EPI_ISL_10562277
LC0542134	hCoV-19/USA/VA-CDC-LC0542134/2022	EPI_ISL_10562281
LC0542614	hCoV-19/USA/VA-CDC-LC0542614/2022	EPI_ISL_10562299
LC0542610	hCoV-19/USA/VA-CDC-LC0542610/2022	EPI_ISL_10562283
LC0542399	hCoV-19/USA/VA-CDC-LC0542399/2022	EPI_ISL_10562284
LC0932302	hCoV-19/USA/CA-CDC-LC0932302/2022	EPI_ISL_15860080
LC0932466	hCoV-19/USA/WI-CDC-LC0932466/2022	EPI_ISL_15860094
LC0542503	hCoV-19/USA/VA-CDC-LC0542503/2022	EPI_ISL_10562288
LC0542417	hCoV-19/USA/NC-CDC-LC0542417/2022	EPI_ISL_10562289
LC0542402	hCoV-19/USA/VA-CDC-LC0542402/2022	EPI_ISL_10562297
LC0542324	hCoV-19/USA/NC-CDC-LC0542324/2022	EPI_ISL_10562291
LC0542415	hCoV-19/USA/VA-CDC-LC0542415/2022	EPI_ISL_10562304
LC0542479	hCoV-19/USA/VA-CDC-LC0542479/2022	EPI_ISL_10562295
LC0542475	hCoV-19/USA/VA-CDC-LC0542475/2022	EPI_ISL_10562301
LC0542467	hCoV-19/USA/VA-CDC-LC0542467/2022	EPI_ISL_10562302
LC0542780	hCoV-19/USA/NY-CDC-LC0542780/2022	EPI_ISL_10562329
LC0542750	hCoV-19/USA/MD-CDC-LC0542750/2022	EPI_ISL_10562305
LC0542672	hCoV-19/USA/FL-CDC-LC0542672/2022	EPI_ISL_10562311
LC0542190	hCoV-19/USA/FL-CDC-LC0542190/2022	EPI_ISL_10562306
LC0542671	hCoV-19/USA/FL-CDC-LC0542671/2022	EPI_ISL_10562313
LC0542195	hCoV-19/USA/AL-CDC-LC0542195/2022	EPI_ISL_10562309
LC0542197	hCoV-19/USA/GA-CDC-LC0542197/2022	EPI_ISL_10562314
LC0542701	hCoV-19/USA/FL-CDC-LC0542701/2022	EPI_ISL_10562315
LC0542678	hCoV-19/USA/FL-CDC-LC0542678/2022	EPI_ISL_10562317
LC0542355	hCoV-19/USA/SC-CDC-LC0542355/2022	EPI_ISL_10562318
LC0542679	hCoV-19/USA/FL-CDC-LC0542679/2022	EPI_ISL_10562320
LC0542304	hCoV-19/USA/MD-CDC-LC0542304/2022	EPI_ISL_10562332
LC0542538	hCoV-19/USA/NC-CDC-LC0542538/2022	EPI_ISL_10562321
LC0542110	hCoV-19/USA/MD-CDC-LC0542110/2022	EPI_ISL_10562335
LC0542112	hCoV-19/USA/SC-CDC-LC0542112/2022	EPI_ISL_10562323
LC0542659	hCoV-19/USA/NJ-CDC-LC0542659/2022	EPI_ISL_10562324
LC0542690	hCoV-19/USA/FL-CDC-LC0542690/2022	EPI_ISL_10562331
LC0542508	hCoV-19/USA/VA-CDC-LC0542508/2022	EPI_ISL_10562333
LC0542323	hCoV-19/USA/MD-CDC-LC0542323/2022	EPI_ISL_10562336
LC0542696	hCoV-19/USA/FL-CDC-LC0542696/2022	EPI_ISL_10562355
LC0542592	hCoV-19/USA/MD-CDC-LC0542592/2022	EPI_ISL_10562338
LC0542676	hCoV-19/USA/PA-CDC-LC0542676/2022	EPI_ISL_10562349
LC0542196	hCoV-19/USA/FL-CDC-LC0542196/2022	EPI_ISL_10562397
LC0542543	hCoV-19/USA/MD-CDC-LC0542543/2022	EPI_ISL_10562339
LC0932400	hCoV-19/USA/CA-CDC-LC0932400/2022	EPI_ISL_15860082
LC0542682	hCoV-19/USA/OH-CDC-LC0542682/2022	EPI_ISL_10562345
LC0542692	hCoV-19/USA/FL-CDC-LC0542692/2022	EPI_ISL_10562352
LC0542688	hCoV-19/USA/FL-CDC-LC0542688/2022	EPI_ISL_10562350
LC0542320	hCoV-19/USA/SC-CDC-LC0542320/2022	EPI_ISL_10562368
LC0542574	hCoV-19/USA/GA-CDC-LC0542574/2022	EPI_ISL_10562358
LC0542695	hCoV-19/USA/FL-CDC-LC0542695/2022	EPI_ISL_10562360
LC0542718	hCoV-19/USA/FL-CDC-LC0542718/2022	EPI_ISL_10562369
LC0542691	hCoV-19/USA/FL-CDC-LC0542691/2022	EPI_ISL_10562371
LC0542200	hCoV-19/USA/FL-CDC-LC0542200/2022	EPI_ISL_10562372
LC0542566	hCoV-19/USA/NC-CDC-LC0542566/2022	EPI_ISL_10562376
LC0542707	hCoV-19/USA/FL-CDC-LC0542707/2022	EPI_ISL_10562374
LC0542693	hCoV-19/USA/FL-CDC-LC0542693/2022	EPI_ISL_10562377
LC0542142	hCoV-19/USA/VA-CDC-LC0542142/2022	EPI_ISL_10562415
LC0542686	hCoV-19/USA/FL-CDC-LC0542686/2022	EPI_ISL_10562379
LC0542353	hCoV-19/USA/NC-CDC-LC0542353/2022	EPI_ISL_10562406
LC0542199	hCoV-19/USA/FL-CDC-LC0542199/2022	EPI_ISL_10562388
LC0542449	hCoV-19/USA/NC-CDC-LC0542449/2022	EPI_ISL_10562395
LC0542104	hCoV-19/USA/VA-CDC-LC0542104/2022	EPI_ISL_10562425
LC0542749	hCoV-19/USA/VA-CDC-LC0542749/2022	EPI_ISL_10562427
LC0542706	hCoV-19/USA/FL-CDC-LC0542706/2022	EPI_ISL_10562398
LC0542582	hCoV-19/USA/SC-CDC-LC0542582/2022	EPI_ISL_10562400
LC0542806	hCoV-19/USA/PA-CDC-LC0542806/2022	EPI_ISL_10562404
LC0542709	hCoV-19/USA/FL-CDC-LC0542709/2022	EPI_ISL_10562401
LC0542705	hCoV-19/USA/GA-CDC-LC0542705/2022	EPI_ISL_10562410
LC0542708	hCoV-19/USA/FL-CDC-LC0542708/2022	EPI_ISL_10562403
LC0542259	hCoV-19/USA/VA-CDC-LC0542259/2022	EPI_ISL_10562419
LC0542131	hCoV-19/USA/VA-CDC-LC0542131/2022	EPI_ISL_10562421
LC0542545	hCoV-19/USA/MD-CDC-LC0542545/2022	EPI_ISL_10562408
LC0542115	hCoV-19/USA/VA-CDC-LC0542115/2022	EPI_ISL_10562432
LC0543369	hCoV-19/USA/DE-CDC-LC0543369/2022	EPI_ISL_10562411
LC0542127	hCoV-19/USA/VA-CDC-LC0542127/2022	EPI_ISL_10562417
LC0542674	hCoV-19/USA/GA-CDC-LC0542674/2022	EPI_ISL_10562413
LC0542278	hCoV-19/USA/VA-CDC-LC0542278/2022	EPI_ISL_10562414
LC0547081	hCoV-19/USA/FL-CDC-LC0547081/2022	EPI_ISL_10562422
LC0546871	hCoV-19/USA/GA-CDC-LC0546871/2022	EPI_ISL_10562437
LC0542657	hCoV-19/USA/NJ-CDC-LC0542657/2022	EPI_ISL_10562456
LC0542520	hCoV-19/USA/VA-CDC-LC0542520/2022	EPI_ISL_10562428
LC0542150	hCoV-19/USA/VA-CDC-LC0542150/2022	EPI_ISL_10562440
LC0542838	hCoV-19/USA/NJ-CDC-LC0542838/2022	EPI_ISL_10562446
LC0542504	hCoV-19/USA/VA-CDC-LC0542504/2022	EPI_ISL_10562430
LC0542401	hCoV-19/USA/VA-CDC-LC0542401/2022	EPI_ISL_10562434
LC0542770	hCoV-19/USA/NJ-CDC-LC0542770/2022	EPI_ISL_10562451
LC0542619	hCoV-19/USA/VA-CDC-LC0542619/2022	EPI_ISL_10562435
LC0932363	hCoV-19/USA/CA-CDC-LC0932363/2022	EPI_ISL_15860083
LC0542273	hCoV-19/USA/VA-CDC-LC0542273/2022	EPI_ISL_10562438
LC0547080	hCoV-19/USA/GA-CDC-LC0547080/2022	EPI_ISL_10562441
LC0542105	hCoV-19/USA/VA-CDC-LC0542105/2022	EPI_ISL_10562443
LC0542818	hCoV-19/USA/NY-CDC-LC0542818/2022	EPI_ISL_10562444
LC0542839	hCoV-19/USA/NY-CDC-LC0542839/2022	EPI_ISL_10562448
LC0542658	hCoV-19/USA/NY-CDC-LC0542658/2022	EPI_ISL_10562449
LC0542790	hCoV-19/USA/NJ-CDC-LC0542790/2022	EPI_ISL_10562453
LC0542824	hCoV-19/USA/NY-CDC-LC0542824/2022	EPI_ISL_10562465
LC0542782	hCoV-19/USA/NJ-CDC-LC0542782/2022	EPI_ISL_10562455
LC0542815	hCoV-19/USA/PA-CDC-LC0542815/2022	EPI_ISL_10562468
LC0542641	hCoV-19/USA/NJ-CDC-LC0542641/2022	EPI_ISL_10562487
LC0542505	hCoV-19/USA/NC-CDC-LC0542505/2022	EPI_ISL_10562457
LC0542637	hCoV-19/USA/NY-CDC-LC0542637/2022	EPI_ISL_10562458
LC0542832	hCoV-19/USA/NJ-CDC-LC0542832/2022	EPI_ISL_10562471
LC0542416	hCoV-19/USA/NC-CDC-LC0542416/2022	EPI_ISL_10562501
LC0542636	hCoV-19/USA/NY-CDC-LC0542636/2022	EPI_ISL_10562461
LC0542831	hCoV-19/USA/PA-CDC-LC0542831/2022	EPI_ISL_10562482
LC0542621	hCoV-19/USA/NC-CDC-LC0542621/2022	EPI_ISL_10562504
LC0542836	hCoV-19/USA/NY-CDC-LC0542836/2022	EPI_ISL_10562462
LC0542644	hCoV-19/USA/NY-CDC-LC0542644/2022	EPI_ISL_10562463
LC0542334	hCoV-19/USA/NC-CDC-LC0542334/2022	EPI_ISL_10562506
LC0542816	hCoV-19/USA/PA-CDC-LC0542816/2022	EPI_ISL_10562466
LC0542767	hCoV-19/USA/NJ-CDC-LC0542767/2022	EPI_ISL_10562474
LC0542817	hCoV-19/USA/PA-CDC-LC0542817/2022	EPI_ISL_10562470
LC0542789	hCoV-19/USA/NJ-CDC-LC0542789/2022	EPI_ISL_10562544
LC0542640	hCoV-19/USA/NJ-CDC-LC0542640/2022	EPI_ISL_10562473
LC0542638	hCoV-19/USA/NJ-CDC-LC0542638/2022	EPI_ISL_10562490
LC0932396	hCoV-19/USA/CA-CDC-LC0932396/2022	EPI_ISL_15860084
LC0542798	hCoV-19/USA/NJ-CDC-LC0542798/2022	EPI_ISL_10562483
LC0542650	hCoV-19/USA/NJ-CDC-LC0542650/2022	EPI_ISL_10562489
LC0542633	hCoV-19/USA/PA-CDC-LC0542633/2022	EPI_ISL_10562513
LC0542795	hCoV-19/USA/NJ-CDC-LC0542795/2022	EPI_ISL_10562553
LC0542506	hCoV-19/USA/VA-CDC-LC0542506/2022	EPI_ISL_10562494
LC0542785	hCoV-19/USA/NY-CDC-LC0542785/2022	EPI_ISL_10562521
LC0542666	hCoV-19/USA/NJ-CDC-LC0542666/2022	EPI_ISL_10562560
LC0542420	hCoV-19/USA/NC-CDC-LC0542420/2022	EPI_ISL_10562502
LC0542649	hCoV-19/USA/NJ-CDC-LC0542649/2022	EPI_ISL_10562508
LC0542684	hCoV-19/USA/GA-CDC-LC0542684/2022	EPI_ISL_10562510
LC0542786	hCoV-19/USA/NY-CDC-LC0542786/2022	EPI_ISL_10562535
LC0542769	hCoV-19/USA/NJ-CDC-LC0542769/2022	EPI_ISL_10562512
LC0542778	hCoV-19/USA/NY-CDC-LC0542778/2022	EPI_ISL_10562515
LC0542796	hCoV-19/USA/NJ-CDC-LC0542796/2022	EPI_ISL_10562546
LC0542651	hCoV-19/USA/NY-CDC-LC0542651/2022	EPI_ISL_10562516
LC0542699	hCoV-19/USA/FL-CDC-LC0542699/2022	EPI_ISL_10562518
LC0542653	hCoV-19/USA/MA-CDC-LC0542653/2022	EPI_ISL_10562519
LC0542668	hCoV-19/USA/NY-CDC-LC0542668/2022	EPI_ISL_10562557
LC0542627	hCoV-19/USA/NC-CDC-LC0542627/2022	EPI_ISL_10562566
LC0542648	hCoV-19/USA/NJ-CDC-LC0542648/2022	EPI_ISL_10562567
LC0542775	hCoV-19/USA/NJ-CDC-LC0542775/2022	EPI_ISL_10562529
LC0542673	hCoV-19/USA/GA-CDC-LC0542673/2022	EPI_ISL_10562571
LC0542834	hCoV-19/USA/NY-CDC-LC0542834/2022	EPI_ISL_10562574
LC0542781	hCoV-19/USA/NY-CDC-LC0542781/2022	EPI_ISL_10562537
LC0542626	hCoV-19/USA/NC-CDC-LC0542626/2022	EPI_ISL_10562564
LC0542654	hCoV-19/USA/PA-CDC-LC0542654/2022	EPI_ISL_10562608
LC0542807	hCoV-19/USA/NJ-CDC-LC0542807/2022	EPI_ISL_10562615
LC0542664	hCoV-19/USA/NJ-CDC-LC0542664/2022	EPI_ISL_10562555
LC0542704	hCoV-19/USA/AL-CDC-LC0542704/2022	EPI_ISL_10562562
LC0542812	hCoV-19/USA/NJ-CDC-LC0542812/2022	EPI_ISL_10562613
LC0542667	hCoV-19/USA/NJ-CDC-LC0542667/2022	EPI_ISL_10562558
LC0542794	hCoV-19/USA/PA-CDC-LC0542794/2022	EPI_ISL_10562605
LC0542805	hCoV-19/USA/PA-CDC-LC0542805/2022	EPI_ISL_10562607
LC0542777	hCoV-19/USA/NY-CDC-LC0542777/2022	EPI_ISL_10562572
LC0542801	hCoV-19/USA/NJ-CDC-LC0542801/2022	EPI_ISL_10562577
LC0542808	hCoV-19/USA/NJ-CDC-LC0542808/2022	EPI_ISL_10562580
LC0542814	hCoV-19/USA/NJ-CDC-LC0542814/2022	EPI_ISL_10562611
LC0542779	hCoV-19/USA/NJ-CDC-LC0542779/2022	EPI_ISL_10562629
LC0542809	hCoV-19/USA/PA-CDC-LC0542809/2022	EPI_ISL_10562600
LC0542810	hCoV-19/USA/NJ-CDC-LC0542810/2022	EPI_ISL_10562602
LC0542811	hCoV-19/USA/NJ-CDC-LC0542811/2022	EPI_ISL_10562604
LC0542655	hCoV-19/USA/NJ-CDC-LC0542655/2022	EPI_ISL_10562610
LC0542828	hCoV-19/USA/PA-CDC-LC0542828/2022	EPI_ISL_10562617
LC0542830	hCoV-19/USA/PA-CDC-LC0542830/2022	EPI_ISL_10562618
LC0541402	hCoV-19/USA/FL-CDC-LC0541402/2022	EPI_ISL_10562675
LC0542469	hCoV-19/USA/MD-CDC-LC0542469/2022	EPI_ISL_10562620
LC0542591	hCoV-19/USA/MD-CDC-LC0542591/2022	EPI_ISL_10562625
LC0542802	hCoV-19/USA/NJ-CDC-LC0542802/2022	EPI_ISL_10562637
LC0546224	hCoV-19/USA/DE-CDC-LC0546224/2022	EPI_ISL_10562678
LC0542804	hCoV-19/USA/PA-CDC-LC0542804/2022	EPI_ISL_10562626
LC0542271	hCoV-19/USA/VA-CDC-LC0542271/2022	EPI_ISL_10562651
LC0543376	hCoV-19/USA/NJ-CDC-LC0543376/2022	EPI_ISL_10562683
LC0542803	hCoV-19/USA/PA-CDC-LC0542803/2022	EPI_ISL_10562628
LC0542822	hCoV-19/USA/PA-CDC-LC0542822/2022	EPI_ISL_10562631
LC0542635	hCoV-19/USA/NJ-CDC-LC0542635/2022	EPI_ISL_10562635
LC0542823	hCoV-19/USA/NJ-CDC-LC0542823/2022	EPI_ISL_10562636
LC0542774	hCoV-19/USA/NJ-CDC-LC0542774/2022	EPI_ISL_10562633
LC0541392	hCoV-19/USA/FL-CDC-LC0541392/2022	EPI_ISL_10562655
LC0542829	hCoV-19/USA/PA-CDC-LC0542829/2022	EPI_ISL_10562646
LC0542826	hCoV-19/USA/NJ-CDC-LC0542826/2022	EPI_ISL_10562649
LC0542647	hCoV-19/USA/NJ-CDC-LC0542647/2022	EPI_ISL_10562653
LC0541369	hCoV-19/USA/FL-CDC-LC0541369/2022	EPI_ISL_10562660
LC0546131	hCoV-19/USA/PA-CDC-LC0546131/2022	EPI_ISL_10562665
LC0541387	hCoV-19/USA/FL-CDC-LC0541387/2022	EPI_ISL_10562661
LC0541393	hCoV-19/USA/FL-CDC-LC0541393/2022	EPI_ISL_10562663
LC0541511	hCoV-19/USA/FL-CDC-LC0541511/2022	EPI_ISL_10562706
LC0541507	hCoV-19/USA/FL-CDC-LC0541507/2022	EPI_ISL_10562666
LC0541505	hCoV-19/USA/FL-CDC-LC0541505/2022	EPI_ISL_10562672
LC0546191	hCoV-19/USA/NY-CDC-LC0546191/2022	EPI_ISL_10562722
LC0541395	hCoV-19/USA/CT-CDC-LC0541395/2022	EPI_ISL_10562676
LC0546147	hCoV-19/USA/NY-CDC-LC0546147/2022	EPI_ISL_10562682
LC0543373	hCoV-19/USA/NY-CDC-LC0543373/2022	EPI_ISL_10562692
LC0546195	hCoV-19/USA/NY-CDC-LC0546195/2022	EPI_ISL_10562724
LC0541506	hCoV-19/USA/CT-CDC-LC0541506/2022	EPI_ISL_10562680
LC0543364	hCoV-19/USA/NJ-CDC-LC0543364/2022	EPI_ISL_10562688
LC0543343	hCoV-19/USA/NJ-CDC-LC0543343/2022	EPI_ISL_10562694
LC0543366	hCoV-19/USA/NJ-CDC-LC0543366/2022	EPI_ISL_10562685
LC0543365	hCoV-19/USA/NY-CDC-LC0543365/2022	EPI_ISL_10562687
LC0541408	hCoV-19/USA/FL-CDC-LC0541408/2022	EPI_ISL_10562703
LC0543377	hCoV-19/USA/NJ-CDC-LC0543377/2022	EPI_ISL_10562709
LC0543353	hCoV-19/USA/NJ-CDC-LC0543353/2022	EPI_ISL_10562693
LC0541407	hCoV-19/USA/FL-CDC-LC0541407/2022	EPI_ISL_10562708
LC0543342	hCoV-19/USA/NJ-CDC-LC0543342/2022	EPI_ISL_10562701
LC0541394	hCoV-19/USA/FL-CDC-LC0541394/2022	EPI_ISL_10562704
LC0546184	hCoV-19/USA/NY-CDC-LC0546184/2022	EPI_ISL_10562710
LC0546133	hCoV-19/USA/NY-CDC-LC0546133/2022	EPI_ISL_10562712
LC0546354	hCoV-19/USA/FL-CDC-LC0546354/2022	EPI_ISL_10562714
LC0546194	hCoV-19/USA/NY-CDC-LC0546194/2022	EPI_ISL_10562725
LC0541397	hCoV-19/USA/FL-CDC-LC0541397/2022	EPI_ISL_10562751
LC0546121	hCoV-19/USA/PA-CDC-LC0546121/2022	EPI_ISL_10562727
LC0542889	hCoV-19/USA/VA-CDC-LC0542889/2022	EPI_ISL_10562764
LC0541367	hCoV-19/USA/WV-CDC-LC0541367/2022	EPI_ISL_10562728
LC0541378	hCoV-19/USA/PA-CDC-LC0541378/2022	EPI_ISL_10562731
LC0541491	hCoV-19/USA/PA-CDC-LC0541491/2022	EPI_ISL_10562729
LC0541357	hCoV-19/USA/KY-CDC-LC0541357/2022	EPI_ISL_10562772
LC0541356	hCoV-19/USA/PA-CDC-LC0541356/2022	EPI_ISL_10562733
LC0546287	hCoV-19/USA/NJ-CDC-LC0546287/2022	EPI_ISL_10562738
LC0541380	hCoV-19/USA/PA-CDC-LC0541380/2022	EPI_ISL_10562739
LC0541383	hCoV-19/USA/PA-CDC-LC0541383/2022	EPI_ISL_10562740
LC0543372	hCoV-19/USA/CT-CDC-LC0543372/2022	EPI_ISL_10562754
LC0541363	hCoV-19/USA/PA-CDC-LC0541363/2022	EPI_ISL_10562742
LC0541390	hCoV-19/USA/FL-CDC-LC0541390/2022	EPI_ISL_10562745
LC0541509	hCoV-19/USA/FL-CDC-LC0541509/2022	EPI_ISL_10562752
LC0541364	hCoV-19/USA/PA-CDC-LC0541364/2022	EPI_ISL_10562743
LC0541391	hCoV-19/USA/MN-CDC-LC0541391/2022	EPI_ISL_10562746
LC0541355	hCoV-19/USA/KY-CDC-LC0541355/2022	EPI_ISL_10562777
LC0546254	hCoV-19/USA/MD-CDC-LC0546254/2022	EPI_ISL_10562748
LC0546253	hCoV-19/USA/MD-CDC-LC0546253/2022	EPI_ISL_10562750
LC0541409	hCoV-19/USA/FL-CDC-LC0541409/2022	EPI_ISL_10562762
LC0542890	hCoV-19/USA/VA-CDC-LC0542890/2022	EPI_ISL_10562767
LC0542787	hCoV-19/USA/PA-CDC-LC0542787/2022	EPI_ISL_10562759
LC0541381	hCoV-19/USA/KY-CDC-LC0541381/2022	EPI_ISL_10562769
LC0542893	hCoV-19/USA/VA-CDC-LC0542893/2022	EPI_ISL_10562766
LC0541501	hCoV-19/USA/KY-CDC-LC0541501/2022	EPI_ISL_10562770
LC0541405	hCoV-19/USA/GA-CDC-LC0541405/2022	EPI_ISL_10562809
LC0541354	hCoV-19/USA/KY-CDC-LC0541354/2022	EPI_ISL_10562774
LC0541372	hCoV-19/USA/KY-CDC-LC0541372/2022	EPI_ISL_10562779
LC0541493	hCoV-19/USA/KY-CDC-LC0541493/2022	EPI_ISL_10562778
LC0543371	hCoV-19/USA/CT-CDC-LC0543371/2022	EPI_ISL_10562784
LC0541374	hCoV-19/USA/KY-CDC-LC0541374/2022	EPI_ISL_10562781
LC0541377	hCoV-19/USA/KY-CDC-LC0541377/2022	EPI_ISL_10562783
LC0541494	hCoV-19/USA/KY-CDC-LC0541494/2022	EPI_ISL_10562804
LC0541361	hCoV-19/USA/FL-CDC-LC0541361/2022	EPI_ISL_10562806
LC0541404	hCoV-19/USA/GA-CDC-LC0541404/2022	EPI_ISL_10562787
LC0541362	hCoV-19/USA/GA-CDC-LC0541362/2022	EPI_ISL_10562790
LC0541403	hCoV-19/USA/GA-CDC-LC0541403/2022	EPI_ISL_10562788
LC0541413	hCoV-19/USA/FL-CDC-LC0541413/2022	EPI_ISL_10562820
LC0541399	hCoV-19/USA/AL-CDC-LC0541399/2022	EPI_ISL_10562842
LC0541360	hCoV-19/USA/GA-CDC-LC0541360/2022	EPI_ISL_10562799
LC0541382	hCoV-19/USA/IN-CDC-LC0541382/2022	EPI_ISL_10562802
LC0541412	hCoV-19/USA/NJ-CDC-LC0541412/2022	EPI_ISL_10562822
LC0541502	hCoV-19/USA/FL-CDC-LC0541502/2022	EPI_ISL_10562807
LC0541386	hCoV-19/USA/FL-CDC-LC0541386/2022	EPI_ISL_10562816
LC0541401	hCoV-19/USA/FL-CDC-LC0541401/2022	EPI_ISL_10562827
LC0541416	hCoV-19/USA/TN-CDC-LC0541416/2022	EPI_ISL_10562833
LC0541373	hCoV-19/USA/KY-CDC-LC0541373/2022	EPI_ISL_10562810
LC0541414	hCoV-19/USA/FL-CDC-LC0541414/2022	EPI_ISL_10562825
LC0541359	hCoV-19/USA/KY-CDC-LC0541359/2022	EPI_ISL_10562812
LC0541417	hCoV-19/USA/MS-CDC-LC0541417/2022	EPI_ISL_10562830
LC0541376	hCoV-19/USA/KY-CDC-LC0541376/2022	EPI_ISL_10562814
LC0541365	hCoV-19/USA/TN-CDC-LC0541365/2022	EPI_ISL_10562834
LC0541368	hCoV-19/USA/AL-CDC-LC0541368/2022	EPI_ISL_10562843
LC0541410	hCoV-19/USA/FL-CDC-LC0541410/2022	EPI_ISL_10562818
LC0541411	hCoV-19/USA/FL-CDC-LC0541411/2022	EPI_ISL_10562819
LC0541400	hCoV-19/USA/FL-CDC-LC0541400/2022	EPI_ISL_10562828
LC0541415	hCoV-19/USA/FL-CDC-LC0541415/2022	EPI_ISL_10562823
LC0541499	hCoV-19/USA/KY-CDC-LC0541499/2022	EPI_ISL_10562851
LC0541418	hCoV-19/USA/MS-CDC-LC0541418/2022	EPI_ISL_10562831
LC0542652	hCoV-19/USA/NJ-CDC-LC0542652/2022	EPI_ISL_10562860
LC0542645	hCoV-19/USA/PA-CDC-LC0542645/2022	EPI_ISL_10562863
LC0541366	hCoV-19/USA/TN-CDC-LC0541366/2022	EPI_ISL_10562839
LC0542897	hCoV-19/USA/SC-CDC-LC0542897/2022	EPI_ISL_10562840
LC0542661	hCoV-19/USA/NJ-CDC-LC0542661/2022	EPI_ISL_10562867
LC0541375	hCoV-19/USA/KY-CDC-LC0541375/2022	EPI_ISL_10562844
LC0542751	hCoV-19/USA/VA-CDC-LC0542751/2022	EPI_ISL_10562855
LC0541384	hCoV-19/USA/KY-CDC-LC0541384/2022	EPI_ISL_10562846
LC0541497	hCoV-19/USA/KY-CDC-LC0541497/2022	EPI_ISL_10562849
LC0541385	hCoV-19/USA/KY-CDC-LC0541385/2022	EPI_ISL_10562847
LC0542719	hCoV-19/USA/FL-CDC-LC0542719/2022	EPI_ISL_10562872
LC0541358	hCoV-19/USA/KY-CDC-LC0541358/2022	EPI_ISL_10562852
LC0542752	hCoV-19/USA/VA-CDC-LC0542752/2022	EPI_ISL_10562857
LC0541396	hCoV-19/USA/FL-CDC-LC0541396/2022	EPI_ISL_10562853
LC0542700	hCoV-19/USA/FL-CDC-LC0542700/2022	EPI_ISL_10562870
LC0542117	hCoV-19/USA/VA-CDC-LC0542117/2022	EPI_ISL_10562858
LC0542663	hCoV-19/USA/NJ-CDC-LC0542663/2022	EPI_ISL_10562875
LC0542539	hCoV-19/USA/NC-CDC-LC0542539/2022	EPI_ISL_10562894
LC0542783	hCoV-19/USA/NJ-CDC-LC0542783/2022	EPI_ISL_10562861
LC0542646	hCoV-19/USA/NY-CDC-LC0542646/2022	EPI_ISL_10562864
LC0542813	hCoV-19/USA/NJ-CDC-LC0542813/2022	EPI_ISL_10562879
LC0542183	hCoV-19/USA/NC-CDC-LC0542183/2022	EPI_ISL_10562897
LC0542660	hCoV-19/USA/NJ-CDC-LC0542660/2022	EPI_ISL_10562866
LC0542612	hCoV-19/USA/NC-CDC-LC0542612/2022	EPI_ISL_10562888
LC0542874	hCoV-19/USA/NJ-CDC-LC0542874/2022	EPI_ISL_10562901
LC0542702	hCoV-19/USA/FL-CDC-LC0542702/2022	EPI_ISL_10562869
LC0542303	hCoV-19/USA/VA-CDC-LC0542303/2022	EPI_ISL_10562881
LC0542715	hCoV-19/USA/TN-CDC-LC0542715/2022	EPI_ISL_10562874
LC0542772	hCoV-19/USA/NY-CDC-LC0542772/2022	EPI_ISL_10562878
LC0542746	hCoV-19/USA/NY-CDC-LC0542746/2022	EPI_ISL_10562906
LC0542703	hCoV-19/USA/FL-CDC-LC0542703/2022	EPI_ISL_10562877
LC0542525	hCoV-19/USA/NC-CDC-LC0542525/2022	EPI_ISL_10562896
LC0542194	hCoV-19/USA/GA-CDC-LC0542194/2022	EPI_ISL_10562883
LC0542773	hCoV-19/USA/NJ-CDC-LC0542773/2022	EPI_ISL_10562899
LC0543265	hCoV-19/USA/SC-CDC-LC0543265/2022	EPI_ISL_10562914
LC0542462	hCoV-19/USA/NC-CDC-LC0542462/2022	EPI_ISL_10562884
LC0542606	hCoV-19/USA/NC-CDC-LC0542606/2022	EPI_ISL_10562886
LC0542871	hCoV-19/USA/NJ-CDC-LC0542871/2022	EPI_ISL_10562900
LC0543354	hCoV-19/USA/NY-CDC-LC0543354/2022	EPI_ISL_10562915
LC0543375	hCoV-19/USA/PA-CDC-LC0543375/2022	EPI_ISL_10562935
LC0542873	hCoV-19/USA/NJ-CDC-LC0542873/2022	EPI_ISL_10562903
LC0932385	hCoV-19/USA/CA-CDC-LC0932385/2022	EPI_ISL_15860085
LC0546700	hCoV-19/USA/NY-CDC-LC0546700/2022	EPI_ISL_10563056
LC0542634	hCoV-19/USA/MA-CDC-LC0542634/2022	EPI_ISL_10562905
LC0543355	hCoV-19/USA/NY-CDC-LC0543355/2022	EPI_ISL_10562917
LC0542153	hCoV-19/USA/VA-CDC-LC0542153/2022	EPI_ISL_10562908
LC0542865	hCoV-19/USA/NJ-CDC-LC0542865/2022	EPI_ISL_10562947
LC0542155	hCoV-19/USA/FL-CDC-LC0542155/2022	EPI_ISL_10562910
LC0543362	hCoV-19/USA/MD-CDC-LC0543362/2022	EPI_ISL_10562926
LC0542613	hCoV-19/USA/NC-CDC-LC0542613/2022	EPI_ISL_10562957
LC0542607	hCoV-19/USA/NC-CDC-LC0542607/2022	EPI_ISL_10562966
LC0542743	hCoV-19/USA/FL-CDC-LC0542743/2022	EPI_ISL_10562912
LC0543344	hCoV-19/USA/NJ-CDC-LC0543344/2022	EPI_ISL_10562913
LC0542866	hCoV-19/USA/DE-CDC-LC0542866/2022	EPI_ISL_10562921
LC0543379	hCoV-19/USA/PA-CDC-LC0543379/2022	EPI_ISL_10562918
LC0543378	hCoV-19/USA/PA-CDC-LC0543378/2022	EPI_ISL_10562920
LC0546172	hCoV-19/USA/MA-CDC-LC0546172/2022	EPI_ISL_10563248
LC0543361	hCoV-19/USA/DE-CDC-LC0543361/2022	EPI_ISL_10562923
LC0542445	hCoV-19/USA/VA-CDC-LC0542445/2022	EPI_ISL_10562951
LC0543368	hCoV-19/USA/DE-CDC-LC0543368/2022	EPI_ISL_10562928
LC0543370	hCoV-19/USA/MD-CDC-LC0543370/2022	EPI_ISL_10562930
LC0542365	hCoV-19/USA/NC-CDC-LC0542365/2022	EPI_ISL_10562974
LC0543374	hCoV-19/USA/PA-CDC-LC0543374/2022	EPI_ISL_10562937
LC0543367	hCoV-19/USA/PA-CDC-LC0543367/2022	EPI_ISL_10562942
LC0542869	hCoV-19/USA/NJ-CDC-LC0542869/2022	EPI_ISL_10562949
LC0543346	hCoV-19/USA/NJ-CDC-LC0543346/2022	EPI_ISL_10562944
LC0542252	hCoV-19/USA/DC-CDC-LC0542252/2022	EPI_ISL_10562953
LC0542534	hCoV-19/USA/NC-CDC-LC0542534/2022	EPI_ISL_10562976
LC0542450	hCoV-19/USA/DC-CDC-LC0542450/2022	EPI_ISL_10562954
LC0542575	hCoV-19/USA/NC-CDC-LC0542575/2022	EPI_ISL_10562977
LC0542251	hCoV-19/USA/VA-CDC-LC0542251/2022	EPI_ISL_10562956
LC0542628	hCoV-19/USA/NC-CDC-LC0542628/2022	EPI_ISL_10562959
LC0546291	hCoV-19/USA/NJ-CDC-LC0546291/2022	EPI_ISL_10563184
LC0542567	hCoV-19/USA/NC-CDC-LC0542567/2022	EPI_ISL_10562962
LC0542799	hCoV-19/USA/NJ-CDC-LC0542799/2022	EPI_ISL_10562970
LC0542753	hCoV-19/USA/VA-CDC-LC0542753/2022	EPI_ISL_10562968
LC0542123	hCoV-19/USA/VA-CDC-LC0542123/2022	EPI_ISL_10562982
LC0542642	hCoV-19/USA/NJ-CDC-LC0542642/2022	EPI_ISL_10562972
LC0542623	hCoV-19/USA/NC-CDC-LC0542623/2022	EPI_ISL_10562973
LC0542800	hCoV-19/USA/PA-CDC-LC0542800/2022	EPI_ISL_10562971
LC0932389	hCoV-19/USA/CA-CDC-LC0932389/2022	EPI_ISL_15860086
LC0542126	hCoV-19/USA/VA-CDC-LC0542126/2022	EPI_ISL_10562979
LC0547054	hCoV-19/USA/FL-CDC-LC0547054/2022	EPI_ISL_10562981
LC0932423	hCoV-19/USA/CA-CDC-LC0932423/2022	EPI_ISL_15860088
LC0542122	hCoV-19/USA/VA-CDC-LC0542122/2022	EPI_ISL_10562984
LC0542295	hCoV-19/USA/VA-CDC-LC0542295/2022	EPI_ISL_10562985
LC0542427	hCoV-19/USA/VA-CDC-LC0542427/2022	EPI_ISL_10563003
LC0542296	hCoV-19/USA/VA-CDC-LC0542296/2022	EPI_ISL_10562987
LC0542385	hCoV-19/USA/VA-CDC-LC0542385/2022	EPI_ISL_10563006
LC0542120	hCoV-19/USA/VA-CDC-LC0542120/2022	EPI_ISL_10562988
LC0542482	hCoV-19/USA/DC-CDC-LC0542482/2022	EPI_ISL_10563014
LC0542119	hCoV-19/USA/VA-CDC-LC0542119/2022	EPI_ISL_10562990
LC0542121	hCoV-19/USA/VA-CDC-LC0542121/2022	EPI_ISL_10562991
LC0542118	hCoV-19/USA/VA-CDC-LC0542118/2022	EPI_ISL_10562993
LC0542518	hCoV-19/USA/NC-CDC-LC0542518/2022	EPI_ISL_10562995
LC0542301	hCoV-19/USA/MD-CDC-LC0542301/2022	EPI_ISL_10562996
LC0542524	hCoV-19/USA/NC-CDC-LC0542524/2022	EPI_ISL_10563023
LC0542680	hCoV-19/USA/LA-CDC-LC0542680/2022	EPI_ISL_10563017
LC0932343	hCoV-19/USA/CA-CDC-LC0932343/2022	EPI_ISL_15860089
LC0932463	hCoV-19/USA/WV-CDC-LC0932463/2022	EPI_ISL_15860101
LC0542546	hCoV-19/USA/SC-CDC-LC0542546/2022	EPI_ISL_10562998
LC0542754	hCoV-19/USA/NC-CDC-LC0542754/2022	EPI_ISL_10562999
LC0542144	hCoV-19/USA/VA-CDC-LC0542144/2022	EPI_ISL_10563002
LC0542593	hCoV-19/USA/VA-CDC-LC0542593/2022	EPI_ISL_10563001
LC0542744	hCoV-19/USA/VA-CDC-LC0542744/2022	EPI_ISL_10563005
LC0542618	hCoV-19/USA/NC-CDC-LC0542618/2022	EPI_ISL_10563024
LC0932464	hCoV-19/USA/WI-CDC-LC0932464/2022	EPI_ISL_15860093
LC0542262	hCoV-19/USA/DC-CDC-LC0542262/2022	EPI_ISL_10563008
LC0932587	hCoV-19/USA/IN-CDC-LC0932587/2022	EPI_ISL_15860096
LC0542603	hCoV-19/USA/NC-CDC-LC0542603/2022	EPI_ISL_10563028
LC0542455	hCoV-19/USA/DC-CDC-LC0542455/2022	EPI_ISL_10563012
LC0542625	hCoV-19/USA/NC-CDC-LC0542625/2022	EPI_ISL_10563022
LC0542109	hCoV-19/USA/VA-CDC-LC0542109/2022	EPI_ISL_10563015
LC0542254	hCoV-19/USA/NC-CDC-LC0542254/2022	EPI_ISL_10563030
LC0542481	hCoV-19/USA/MD-CDC-LC0542481/2022	EPI_ISL_10563016
LC0542418	hCoV-19/USA/NC-CDC-LC0542418/2022	EPI_ISL_10563019
LC0542293	hCoV-19/USA/MD-CDC-LC0542293/2022	EPI_ISL_10563018
LC0542629	hCoV-19/USA/NC-CDC-LC0542629/2022	EPI_ISL_10563027
LC0547070	hCoV-19/USA/NH-CDC-LC0547070/2022	EPI_ISL_10563038
LC0547128	hCoV-19/USA/FL-CDC-LC0547128/2022	EPI_ISL_10563074
LC0542182	hCoV-19/USA/NC-CDC-LC0542182/2022	EPI_ISL_10563020
LC0542568	hCoV-19/USA/NC-CDC-LC0542568/2022	EPI_ISL_10563026
LC0542742	hCoV-19/USA/SC-CDC-LC0542742/2022	EPI_ISL_10563033
LC0932534	hCoV-19/USA/KY-CDC-LC0932534/2022	EPI_ISL_15860098
LC0542766	hCoV-19/USA/NC-CDC-LC0542766/2022	EPI_ISL_10563031
LC0542536	hCoV-19/USA/NC-CDC-LC0542536/2022	EPI_ISL_10563035
LC0547032	hCoV-19/USA/FL-CDC-LC0547032/2022	EPI_ISL_10563039
LC0932422	hCoV-19/USA/CA-CDC-LC0932422/2022	EPI_ISL_15860099
LC0547085	hCoV-19/USA/FL-CDC-LC0547085/2022	EPI_ISL_10563036
LC0547007	hCoV-19/USA/PA-CDC-LC0547007/2022	EPI_ISL_10563073
LC0932305	hCoV-19/USA/CA-CDC-LC0932305/2022	EPI_ISL_15860102
LC0547116	hCoV-19/USA/FL-CDC-LC0547116/2022	EPI_ISL_10563041
LC0547072	hCoV-19/USA/NY-CDC-LC0547072/2022	EPI_ISL_10563048
LC0546390	hCoV-19/USA/VT-CDC-LC0546390/2022	EPI_ISL_10563043
LC0932419	hCoV-19/USA/CA-CDC-LC0932419/2022	EPI_ISL_15860104
LC0547101	hCoV-19/USA/WI-CDC-LC0547101/2022	EPI_ISL_10563081
LC0547073	hCoV-19/USA/NY-CDC-LC0547073/2022	EPI_ISL_10563050
LC0546859	hCoV-19/USA/GA-CDC-LC0546859/2022	EPI_ISL_10563085
LC0547000	hCoV-19/USA/NY-CDC-LC0547000/2022	EPI_ISL_10563122
LC0546298	hCoV-19/USA/NJ-CDC-LC0546298/2022	EPI_ISL_10563137
LC0546249	hCoV-19/USA/NY-CDC-LC0546249/2022	EPI_ISL_10563059
LC0547092	hCoV-19/USA/FL-CDC-LC0547092/2022	EPI_ISL_10563062
LC0547168	hCoV-19/USA/NY-CDC-LC0547168/2022	EPI_ISL_10563091
LC0547105	hCoV-19/USA/IL-CDC-LC0547105/2022	EPI_ISL_10563063
LC0546879	hCoV-19/USA/FL-CDC-LC0546879/2022	EPI_ISL_10563076
LC0546857	hCoV-19/USA/AL-CDC-LC0546857/2022	EPI_ISL_10563077
LC0932416	hCoV-19/USA/CA-CDC-LC0932416/2022	EPI_ISL_15860105
LC0547102	hCoV-19/USA/LA-CDC-LC0547102/2022	EPI_ISL_10563079
LC0546877	hCoV-19/USA/FL-CDC-LC0546877/2022	EPI_ISL_10563082
LC0933187	hCoV-19/USA/WA-CDC-LC0933187/2022	EPI_ISL_15860109
LC0546858	hCoV-19/USA/FL-CDC-LC0546858/2022	EPI_ISL_10563083
LC0546875	hCoV-19/USA/GA-CDC-LC0546875/2022	EPI_ISL_10563084
LC0547133	hCoV-19/USA/NJ-CDC-LC0547133/2022	EPI_ISL_10563133
LC0542827	hCoV-19/USA/NJ-CDC-LC0542827/2022	EPI_ISL_10563306
LC0546876	hCoV-19/USA/AL-CDC-LC0546876/2022	EPI_ISL_10563087
LC0546878	hCoV-19/USA/AL-CDC-LC0546878/2022	EPI_ISL_10563088
LC0546294	hCoV-19/USA/NJ-CDC-LC0546294/2022	EPI_ISL_10563136
LC0546282	hCoV-19/USA/NJ-CDC-LC0546282/2022	EPI_ISL_10563142
LC0547003	hCoV-19/USA/GA-CDC-LC0547003/2022	EPI_ISL_10563121
LC0546701	hCoV-19/USA/NY-CDC-LC0546701/2022	EPI_ISL_10563134
LC0547118	hCoV-19/USA/FL-CDC-LC0547118/2022	EPI_ISL_10563123
LC0546151	hCoV-19/USA/NJ-CDC-LC0546151/2022	EPI_ISL_10563139
LC0547112	hCoV-19/USA/FL-CDC-LC0547112/2022	EPI_ISL_10563125
LC0546284	hCoV-19/USA/NJ-CDC-LC0546284/2022	EPI_ISL_10563140
LC0547004	hCoV-19/USA/NJ-CDC-LC0547004/2022	EPI_ISL_10563126
LC0546211	hCoV-19/USA/CT-CDC-LC0546211/2022	EPI_ISL_10563151
LC0546146	hCoV-19/USA/NJ-CDC-LC0546146/2022	EPI_ISL_10563143
LC0546994	hCoV-19/USA/NJ-CDC-LC0546994/2022	EPI_ISL_10563165
LC0546129	hCoV-19/USA/NY-CDC-LC0546129/2022	EPI_ISL_10563145
LC0933474	hCoV-19/USA/CA-CDC-LC0933474/2022	EPI_ISL_15860110
LC0933025	hCoV-19/USA/NV-CDC-LC0933025/2022	EPI_ISL_15860132
LC0546130	hCoV-19/USA/NY-CDC-LC0546130/2022	EPI_ISL_10563146
LC0933044	hCoV-19/USA/KS-CDC-LC0933044/2022	EPI_ISL_15860112
LC0546210	hCoV-19/USA/CT-CDC-LC0546210/2022	EPI_ISL_10563148
LC0546231	hCoV-19/USA/NJ-CDC-LC0546231/2022	EPI_ISL_10563167
LC0546173	hCoV-19/USA/CT-CDC-LC0546173/2022	EPI_ISL_10563158
LC0546289	hCoV-19/USA/PA-CDC-LC0546289/2022	EPI_ISL_10563169
LC0546273	hCoV-19/USA/NJ-CDC-LC0546273/2022	EPI_ISL_10563159
LC0546229	hCoV-19/USA/NJ-CDC-LC0546229/2022	EPI_ISL_10563176
LC0933183	hCoV-19/USA/WA-CDC-LC0933183/2022	EPI_ISL_15860118
LC0546256	hCoV-19/USA/NJ-CDC-LC0546256/2022	EPI_ISL_10563161
LC0546227	hCoV-19/USA/NJ-CDC-LC0546227/2022	EPI_ISL_10563162
LC0932841	hCoV-19/USA/CA-CDC-LC0932841/2022	EPI_ISL_15860119
LC0546228	hCoV-19/USA/NJ-CDC-LC0546228/2022	EPI_ISL_10563164
LC0546239	hCoV-19/USA/NJ-CDC-LC0546239/2022	EPI_ISL_10563170
LC0546240	hCoV-19/USA/PA-CDC-LC0546240/2022	EPI_ISL_10563174
LC0546232	hCoV-19/USA/NJ-CDC-LC0546232/2022	EPI_ISL_10563172
LC0546292	hCoV-19/USA/PA-CDC-LC0546292/2022	EPI_ISL_10563181
LC0546230	hCoV-19/USA/NJ-CDC-LC0546230/2022	EPI_ISL_10563180
LC0546135	hCoV-19/USA/PA-CDC-LC0546135/2022	EPI_ISL_10563182
LC0546216	hCoV-19/USA/NJ-CDC-LC0546216/2022	EPI_ISL_10563183
LC0547074	hCoV-19/USA/CT-CDC-LC0547074/2022	EPI_ISL_10563200
LC0546241	hCoV-19/USA/NJ-CDC-LC0546241/2022	EPI_ISL_10563190
LC0546236	hCoV-19/USA/NJ-CDC-LC0546236/2022	EPI_ISL_10563446
LC0546307	hCoV-19/USA/NY-CDC-LC0546307/2022	EPI_ISL_10563192
LC0546296	hCoV-19/USA/NJ-CDC-LC0546296/2022	EPI_ISL_10563201
LC0546500	hCoV-19/USA/FL-CDC-LC0546500/2022	EPI_ISL_10563204
LC0546152	hCoV-19/USA/NJ-CDC-LC0546152/2022	EPI_ISL_10563194
LC0546499	hCoV-19/USA/FL-CDC-LC0546499/2022	EPI_ISL_10563202
LC0546238	hCoV-19/USA/NJ-CDC-LC0546238/2022	EPI_ISL_10563195
LC0546122	hCoV-19/USA/NJ-CDC-LC0546122/2022	EPI_ISL_10563212
LC0547076	hCoV-19/USA/CT-CDC-LC0547076/2022	EPI_ISL_10563197
LC0546326	hCoV-19/USA/GA-CDC-LC0546326/2022	EPI_ISL_10563259
LC0547017	hCoV-19/USA/NJ-CDC-LC0547017/2022	EPI_ISL_10563264
LC0547026	hCoV-19/USA/NY-CDC-LC0547026/2022	EPI_ISL_10563294
LC0547165	hCoV-19/USA/NJ-CDC-LC0547165/2022	EPI_ISL_10563277
LC0546863	hCoV-19/USA/FL-CDC-LC0546863/2022	EPI_ISL_10563286
LC0547005	hCoV-19/USA/NY-CDC-LC0547005/2022	EPI_ISL_10563296
LC0546196	hCoV-19/USA/NY-CDC-LC0546196/2022	EPI_ISL_10563205
LC0546305	hCoV-19/USA/NJ-CDC-LC0546305/2022	EPI_ISL_10563214
LC0933498	hCoV-19/USA/CA-CDC-LC0933498/2022	EPI_ISL_15860121
LC0546322	hCoV-19/USA/FL-CDC-LC0546322/2022	EPI_ISL_10563223
LC0546156	hCoV-19/USA/PA-CDC-LC0546156/2022	EPI_ISL_10563216
LC0546320	hCoV-19/USA/FL-CDC-LC0546320/2022	EPI_ISL_10563221
LC0546328	hCoV-19/USA/FL-CDC-LC0546328/2022	EPI_ISL_10563224
LC0546321	hCoV-19/USA/FL-CDC-LC0546321/2022	EPI_ISL_10563229
LC0546325	hCoV-19/USA/MS-CDC-LC0546325/2022	EPI_ISL_10563225
LC0546266	hCoV-19/USA/PA-CDC-LC0546266/2022	EPI_ISL_10563235
LC0546207	hCoV-19/USA/NH-CDC-LC0546207/2022	EPI_ISL_10563232
LC0546271	hCoV-19/USA/NY-CDC-LC0546271/2022	EPI_ISL_10563261
LC0547014	hCoV-19/USA/NJ-CDC-LC0547014/2022	EPI_ISL_10563267
LC0546268	hCoV-19/USA/PA-CDC-LC0546268/2022	EPI_ISL_10563233
LC0546358	hCoV-19/USA/PA-CDC-LC0546358/2022	EPI_ISL_10563242
LC0546265	hCoV-19/USA/MD-CDC-LC0546265/2022	EPI_ISL_10563236
LC0546356	hCoV-19/USA/PA-CDC-LC0546356/2022	EPI_ISL_10563238
LC0546199	hCoV-19/USA/MA-CDC-LC0546199/2022	EPI_ISL_10563250
LC0932559	hCoV-19/USA/IN-CDC-LC0932559/2022	EPI_ISL_15860122
LC0933186	hCoV-19/USA/OR-CDC-LC0933186/2022	EPI_ISL_15860124
LC0546340	hCoV-19/USA/KY-CDC-LC0546340/2022	EPI_ISL_10563252
LC0546338	hCoV-19/USA/KY-CDC-LC0546338/2022	EPI_ISL_10563253
LC0546316	hCoV-19/USA/KY-CDC-LC0546316/2022	EPI_ISL_10563255
LC0546353	hCoV-19/USA/FL-CDC-LC0546353/2022	EPI_ISL_10563256
LC0547020	hCoV-19/USA/NY-CDC-LC0547020/2022	EPI_ISL_10563262
LC0547006	hCoV-19/USA/PA-CDC-LC0547006/2022	EPI_ISL_10563265
LC0547025	hCoV-19/USA/NJ-CDC-LC0547025/2022	EPI_ISL_10563274
LC0547002	hCoV-19/USA/PA-CDC-LC0547002/2022	EPI_ISL_10563266
LC0547146	hCoV-19/USA/NY-CDC-LC0547146/2022	EPI_ISL_10563276
LC0546853	hCoV-19/USA/MS-CDC-LC0546853/2022	EPI_ISL_10563268
LC0547001	hCoV-19/USA/DE-CDC-LC0547001/2022	EPI_ISL_10563269
LC0542877	hCoV-19/USA/VA-CDC-LC0542877/2022	EPI_ISL_10563323
LC0546992	hCoV-19/USA/NJ-CDC-LC0546992/2022	EPI_ISL_10563270
LC0547024	hCoV-19/USA/NJ-CDC-LC0547024/2022	EPI_ISL_10563708
LC0546699	hCoV-19/USA/NH-CDC-LC0546699/2022	EPI_ISL_10563717
LC0933202	hCoV-19/USA/CA-CDC-LC0933202/2022	EPI_ISL_15860130
LC0547027	hCoV-19/USA/NJ-CDC-LC0547027/2022	EPI_ISL_10563272
LC0546226	hCoV-19/USA/NJ-CDC-LC0546226/2022	EPI_ISL_10563281
LC0546998	hCoV-19/USA/NY-CDC-LC0546998/2022	EPI_ISL_10563279
LC0547148	hCoV-19/USA/NJ-CDC-LC0547148/2022	EPI_ISL_10563282
LC0547149	hCoV-19/USA/NJ-CDC-LC0547149/2022	EPI_ISL_10563284
LC0930954	hCoV-19/USA/MS-CDC-LC0930954/2022	EPI_ISL_15860133
LC0546991	hCoV-19/USA/NY-CDC-LC0546991/2022	EPI_ISL_10563298
LC0543391	hCoV-19/USA/VA-CDC-LC0543391/2022	EPI_ISL_10563320
LC0542933	hCoV-19/USA/SC-CDC-LC0542933/2022	EPI_ISL_10563351
LC0547016	hCoV-19/USA/NJ-CDC-LC0547016/2022	EPI_ISL_10563299
LC0546180	hCoV-19/USA/RI-CDC-LC0546180/2022	EPI_ISL_10563583
LC0547082	hCoV-19/USA/GA-CDC-LC0547082/2022	EPI_ISL_10563301
LC0546225	hCoV-19/USA/NJ-CDC-LC0546225/2022	EPI_ISL_10563314
LC0547089	hCoV-19/USA/GA-CDC-LC0547089/2022	EPI_ISL_10563303
LC0547164	hCoV-19/USA/NJ-CDC-LC0547164/2022	EPI_ISL_10563310
LC0546856	hCoV-19/USA/AL-CDC-LC0546856/2022	EPI_ISL_10563304
LC0542927	hCoV-19/USA/VA-CDC-LC0542927/2022	EPI_ISL_10563322
LC0546149	hCoV-19/USA/NJ-CDC-LC0546149/2022	EPI_ISL_10563312
LC0543308	hCoV-19/USA/MD-CDC-LC0543308/2022	EPI_ISL_10563337
LC0546404	hCoV-19/USA/NY-CDC-LC0546404/2022	EPI_ISL_10563313
LC0542935	hCoV-19/USA/MD-CDC-LC0542935/2022	EPI_ISL_10563329
LC0542905	hCoV-19/USA/VA-CDC-LC0542905/2022	EPI_ISL_10563332
LC0542914	hCoV-19/USA/GA-CDC-LC0542914/2022	EPI_ISL_10563315
LC0543390	hCoV-19/USA/VA-CDC-LC0543390/2022	EPI_ISL_10563347
LC0542911	hCoV-19/USA/VA-CDC-LC0542911/2022	EPI_ISL_10563316
LC0546334	hCoV-19/USA/FL-CDC-LC0546334/2022	EPI_ISL_10563585
LC0543409	hCoV-19/USA/VA-CDC-LC0543409/2022	EPI_ISL_10563326
LC0542937	hCoV-19/USA/DC-CDC-LC0542937/2022	EPI_ISL_10563335
LC0542883	hCoV-19/USA/MD-CDC-LC0542883/2022	EPI_ISL_10563342
LC0542934	hCoV-19/USA/VA-CDC-LC0542934/2022	EPI_ISL_10563328
LC0544803	hCoV-19/USA/GA-CDC-LC0544803/2022	EPI_ISL_10563363
LC0543286	hCoV-19/USA/MD-CDC-LC0543286/2022	EPI_ISL_10563331
LC0542901	hCoV-19/USA/SC-CDC-LC0542901/2022	EPI_ISL_10563353
LC0542879	hCoV-19/USA/DC-CDC-LC0542879/2022	EPI_ISL_10563338
LC0544781	hCoV-19/USA/NY-CDC-LC0544781/2022	EPI_ISL_10563367
LC0544778	hCoV-19/USA/DC-CDC-LC0544778/2022	EPI_ISL_10563385
LC0542926	hCoV-19/USA/VA-CDC-LC0542926/2022	EPI_ISL_10563418
LC0542945	hCoV-19/USA/VA-CDC-LC0542945/2022	EPI_ISL_10563340
LC0932874	hCoV-19/USA/NM-CDC-LC0932874/2022	EPI_ISL_15860139
LC0543275	hCoV-19/USA/MD-CDC-LC0543275/2022	EPI_ISL_10563349
LC0543400	hCoV-19/USA/SC-CDC-LC0543400/2022	EPI_ISL_10563355
LC0542886	hCoV-19/USA/MD-CDC-LC0542886/2022	EPI_ISL_10563391
LC0542929	hCoV-19/USA/GA-CDC-LC0542929/2022	EPI_ISL_10563356
LC0543270	hCoV-19/USA/DC-CDC-LC0543270/2022	EPI_ISL_10563357
LC0542880	hCoV-19/USA/VA-CDC-LC0542880/2022	EPI_ISL_10563359
LC0543394	hCoV-19/USA/PA-CDC-LC0543394/2022	EPI_ISL_10563393
LC0542906	hCoV-19/USA/MD-CDC-LC0542906/2022	EPI_ISL_10563408
LC0542885	hCoV-19/USA/VA-CDC-LC0542885/2022	EPI_ISL_10563360
LC0543386	hCoV-19/USA/VA-CDC-LC0543386/2022	EPI_ISL_10563362
LC0933058	hCoV-19/USA/NM-CDC-LC0933058/2022	EPI_ISL_15860143
LC0933505	hCoV-19/USA/CA-CDC-LC0933505/2022	EPI_ISL_15860145
LC0544810	hCoV-19/USA/GA-CDC-LC0544810/2022	EPI_ISL_10563365
LC0933508	hCoV-19/USA/CA-CDC-LC0933508/2022	EPI_ISL_15860146
LC0933029	hCoV-19/USA/NV-CDC-LC0933029/2022	EPI_ISL_15860148
LC0933504	hCoV-19/USA/CA-CDC-LC0933504/2022	EPI_ISL_15860150
LC0544817	hCoV-19/USA/FL-CDC-LC0544817/2022	EPI_ISL_10563372
LC0931175	hCoV-19/USA/NC-CDC-LC0931175/2022	EPI_ISL_15860152
LC0933540	hCoV-19/USA/CA-CDC-LC0933540/2022	EPI_ISL_15860154
LC0544808	hCoV-19/USA/DC-CDC-LC0544808/2022	EPI_ISL_10563380
LC0544782	hCoV-19/USA/NY-CDC-LC0544782/2022	EPI_ISL_10563374
LC0933493	hCoV-19/USA/CA-CDC-LC0933493/2022	EPI_ISL_15860155
LC0544816	hCoV-19/USA/AZ-CDC-LC0544816/2022	EPI_ISL_10563382
LC0543384	hCoV-19/USA/VA-CDC-LC0543384/2022	EPI_ISL_10563416
LC0544784	hCoV-19/USA/GA-CDC-LC0544784/2022	EPI_ISL_10563383
LC0933486	hCoV-19/USA/CA-CDC-LC0933486/2022	EPI_ISL_15860157
LC0546155	hCoV-19/USA/DE-CDC-LC0546155/2022	EPI_ISL_10563432
LC0542954	hCoV-19/USA/TN-CDC-LC0542954/2022	EPI_ISL_10563386
LC0933487	hCoV-19/USA/CA-CDC-LC0933487/2022	EPI_ISL_15860159
LC0543401	hCoV-19/USA/GA-CDC-LC0543401/2022	EPI_ISL_10563404
LC0546281	hCoV-19/USA/NJ-CDC-LC0546281/2022	EPI_ISL_10563389
LC0543247	hCoV-19/USA/MD-CDC-LC0543247/2022	EPI_ISL_10563401
LC0933485	hCoV-19/USA/CA-CDC-LC0933485/2022	EPI_ISL_15860160
LC0546391	hCoV-19/USA/PA-CDC-LC0546391/2022	EPI_ISL_10563424
LC0543296	hCoV-19/USA/MD-CDC-LC0543296/2022	EPI_ISL_10563403
LC0542946	hCoV-19/USA/VA-CDC-LC0542946/2022	EPI_ISL_10563414
LC0546154	hCoV-19/USA/NJ-CDC-LC0546154/2022	EPI_ISL_10563428
LC0543392	hCoV-19/USA/VA-CDC-LC0543392/2022	EPI_ISL_10563405
LC0542896	hCoV-19/USA/VA-CDC-LC0542896/2022	EPI_ISL_10563411
LC0546272	hCoV-19/USA/DE-CDC-LC0546272/2022	EPI_ISL_10563429
LC0542882	hCoV-19/USA/MD-CDC-LC0542882/2022	EPI_ISL_10563410
LC0546297	hCoV-19/USA/NJ-CDC-LC0546297/2022	EPI_ISL_10563426
LC0543408	hCoV-19/USA/SC-CDC-LC0543408/2022	EPI_ISL_10563419
LC0546255	hCoV-19/USA/DE-CDC-LC0546255/2022	EPI_ISL_10563431
LC0546301	hCoV-19/USA/NJ-CDC-LC0546301/2022	EPI_ISL_10563582
LC0546150	hCoV-19/USA/CT-CDC-LC0546150/2022	EPI_ISL_10563433
LC0546132	hCoV-19/USA/NY-CDC-LC0546132/2022	EPI_ISL_10563458
LC0546252	hCoV-19/USA/DE-CDC-LC0546252/2022	EPI_ISL_10563435
LC0546314	hCoV-19/USA/FL-CDC-LC0546314/2022	EPI_ISL_10563461
LC0543387	hCoV-19/USA/VA-CDC-LC0543387/2022	EPI_ISL_10563462
LC0546257	hCoV-19/USA/NJ-CDC-LC0546257/2022	EPI_ISL_10563437
LC0933483	hCoV-19/USA/CA-CDC-LC0933483/2022	EPI_ISL_15860162
LC0546392	hCoV-19/USA/PA-CDC-LC0546392/2022	EPI_ISL_10563438
LC0546127	hCoV-19/USA/PA-CDC-LC0546127/2022	EPI_ISL_10563447
LC0546221	hCoV-19/USA/NJ-CDC-LC0546221/2022	EPI_ISL_10563439
LC0542887	hCoV-19/USA/SC-CDC-LC0542887/2022	EPI_ISL_10563441
LC0546306	hCoV-19/USA/PA-CDC-LC0546306/2022	EPI_ISL_10563442
LC0933255	hCoV-19/USA/CA-CDC-LC0933255/2022	EPI_ISL_15860163
LC0546293	hCoV-19/USA/NJ-CDC-LC0546293/2022	EPI_ISL_10563444
LC0543419	hCoV-19/USA/VA-CDC-LC0543419/2022	EPI_ISL_10563473
LC0932866	hCoV-19/USA/CO-CDC-LC0932866/2022	EPI_ISL_15860165
LC0546134	hCoV-19/USA/PA-CDC-LC0546134/2022	EPI_ISL_10563448
LC0933478	hCoV-19/USA/CA-CDC-LC0933478/2022	EPI_ISL_15860167
LC0546153	hCoV-19/USA/NJ-CDC-LC0546153/2022	EPI_ISL_10563454
LC0546237	hCoV-19/USA/NJ-CDC-LC0546237/2022	EPI_ISL_10563457
LC0546389	hCoV-19/USA/PA-CDC-LC0546389/2022	EPI_ISL_10563456
LC0933481	hCoV-19/USA/CA-CDC-LC0933481/2022	EPI_ISL_15860168
LC0546286	hCoV-19/USA/MD-CDC-LC0546286/2022	EPI_ISL_10563460
LC0542894	hCoV-19/USA/VA-CDC-LC0542894/2022	EPI_ISL_10563464
LC0542938	hCoV-19/USA/VA-CDC-LC0542938/2022	EPI_ISL_10563465
LC0542941	hCoV-19/USA/VA-CDC-LC0542941/2022	EPI_ISL_10563467
LC0546220	hCoV-19/USA/PA-CDC-LC0546220/2022	EPI_ISL_10563494
LC0546177	hCoV-19/USA/CT-CDC-LC0546177/2022	EPI_ISL_10563513
LC0542928	hCoV-19/USA/VA-CDC-LC0542928/2022	EPI_ISL_10563468
LC0933019	hCoV-19/USA/DE-CDC-LC0933019/2022	EPI_ISL_15860172
LC0543412	hCoV-19/USA/VA-CDC-LC0543412/2022	EPI_ISL_10563478
LC0543399	hCoV-19/USA/VA-CDC-LC0543399/2022	EPI_ISL_10563470
LC0543398	hCoV-19/USA/VA-CDC-LC0543398/2022	EPI_ISL_10563471
LC0542930	hCoV-19/USA/VA-CDC-LC0542930/2022	EPI_ISL_10563477
LC0546283	hCoV-19/USA/NJ-CDC-LC0546283/2022	EPI_ISL_10563474
LC0546394	hCoV-19/USA/PA-CDC-LC0546394/2022	EPI_ISL_10563496
LC0932677	hCoV-19/USA/CA-CDC-LC0932677/2022	EPI_ISL_15860174
LC0543417	hCoV-19/USA/VA-CDC-LC0543417/2022	EPI_ISL_10563475
LC0932373	hCoV-19/USA/CA-CDC-LC0932373/2022	EPI_ISL_15860176
LC0932679	hCoV-19/USA/CA-CDC-LC0932679/2022	EPI_ISL_15860178
LC0543395	hCoV-19/USA/VA-CDC-LC0543395/2022	EPI_ISL_10563482
LC0546215	hCoV-19/USA/NJ-CDC-LC0546215/2022	EPI_ISL_10563503
LC0546355	hCoV-19/USA/FL-CDC-LC0546355/2022	EPI_ISL_10563483
LC0546315	hCoV-19/USA/FL-CDC-LC0546315/2022	EPI_ISL_10563485
LC0546222	hCoV-19/USA/NJ-CDC-LC0546222/2022	EPI_ISL_10563487
LC0546313	hCoV-19/USA/FL-CDC-LC0546313/2022	EPI_ISL_10563488
LC0546401	hCoV-19/USA/PA-CDC-LC0546401/2022	EPI_ISL_10563504
LC0546124	hCoV-19/USA/PA-CDC-LC0546124/2022	EPI_ISL_10563506
LC0932672	hCoV-19/USA/CA-CDC-LC0932672/2022	EPI_ISL_15860179
LC0933488	hCoV-19/USA/CA-CDC-LC0933488/2022	EPI_ISL_15860181
LC0932983	hCoV-19/USA/MN-CDC-LC0932983/2022	EPI_ISL_15860182
LC0546176	hCoV-19/USA/RI-CDC-LC0546176/2022	EPI_ISL_10563507
LC0932981	hCoV-19/USA/MN-CDC-LC0932981/2022	EPI_ISL_15860184
LC0544801	hCoV-19/USA/SC-CDC-LC0544801/2022	EPI_ISL_10563518
LC0544795	hCoV-19/USA/DC-CDC-LC0544795/2022	EPI_ISL_10563520
LC0544779	hCoV-19/USA/DC-CDC-LC0544779/2022	EPI_ISL_10563546
LC0546250	hCoV-19/USA/PA-CDC-LC0546250/2022	EPI_ISL_10563527
LC0546400	hCoV-19/USA/PA-CDC-LC0546400/2022	EPI_ISL_10563528
LC0546125	hCoV-19/USA/PA-CDC-LC0546125/2022	EPI_ISL_10563560
LC0546264	hCoV-19/USA/NJ-CDC-LC0546264/2022	EPI_ISL_10563568
LC0544807	hCoV-19/USA/CA-CDC-LC0544807/2022	EPI_ISL_10563606
LC0546280	hCoV-19/USA/NJ-CDC-LC0546280/2022	EPI_ISL_10563531
LC0546279	hCoV-19/USA/NJ-CDC-LC0546279/2022	EPI_ISL_10563533
LC0546371	hCoV-19/USA/NJ-CDC-LC0546371/2022	EPI_ISL_10563536
LC0546374	hCoV-19/USA/PA-CDC-LC0546374/2022	EPI_ISL_10563553
LC0546373	hCoV-19/USA/NJ-CDC-LC0546373/2022	EPI_ISL_10563534
LC0933053	hCoV-19/USA/CO-CDC-LC0933053/2022	EPI_ISL_15860186
LC0546183	hCoV-19/USA/RI-CDC-LC0546183/2022	EPI_ISL_10563537
LC0546251	hCoV-19/USA/NJ-CDC-LC0546251/2022	EPI_ISL_10563573
LC0546119	hCoV-19/USA/NJ-CDC-LC0546119/2022	EPI_ISL_10563580
LC0933050	hCoV-19/USA/CO-CDC-LC0933050/2022	EPI_ISL_15860188
LC0546370	hCoV-19/USA/PA-CDC-LC0546370/2022	EPI_ISL_10563539
LC0544809	hCoV-19/USA/DC-CDC-LC0544809/2022	EPI_ISL_10563541
LC0546258	hCoV-19/USA/NJ-CDC-LC0546258/2022	EPI_ISL_10563562
LC0546263	hCoV-19/USA/NY-CDC-LC0546263/2022	EPI_ISL_10563566
LC0933046	hCoV-19/USA/CO-CDC-LC0933046/2022	EPI_ISL_15860190
LC0546303	hCoV-19/USA/PA-CDC-LC0546303/2022	EPI_ISL_10563551
LC0932667	hCoV-19/USA/CA-CDC-LC0932667/2022	EPI_ISL_15860192
LC0546259	hCoV-19/USA/NJ-CDC-LC0546259/2022	EPI_ISL_10563554
LC0546396	hCoV-19/USA/NJ-CDC-LC0546396/2022	EPI_ISL_10563556
LC0932657	hCoV-19/USA/CA-CDC-LC0932657/2022	EPI_ISL_15860193
LC0546219	hCoV-19/USA/NJ-CDC-LC0546219/2022	EPI_ISL_10563565
LC0546200	hCoV-19/USA/RI-CDC-LC0546200/2022	EPI_ISL_10563577
LC0546493	hCoV-19/USA/FL-CDC-LC0546493/2022	EPI_ISL_10563557
LC0546182	hCoV-19/USA/RI-CDC-LC0546182/2022	EPI_ISL_10563559
LC0544790	hCoV-19/USA/NY-CDC-LC0544790/2022	EPI_ISL_10563569
LC0546399	hCoV-19/USA/NJ-CDC-LC0546399/2022	EPI_ISL_10563574
LC0546403	hCoV-19/USA/PA-CDC-LC0546403/2022	EPI_ISL_10563601
LC0932663	hCoV-19/USA/CA-CDC-LC0932663/2022	EPI_ISL_15860195
LC0546126	hCoV-19/USA/NJ-CDC-LC0546126/2022	EPI_ISL_10563576
LC0546300	hCoV-19/USA/NJ-CDC-LC0546300/2022	EPI_ISL_10563579
LC0932643	hCoV-19/USA/CA-CDC-LC0932643/2022	EPI_ISL_15860196
LC0544798	hCoV-19/USA/NH-CDC-LC0544798/2022	EPI_ISL_10563586
LC0544791	hCoV-19/USA/NH-CDC-LC0544791/2022	EPI_ISL_10563587
LC0932646	hCoV-19/USA/CA-CDC-LC0932646/2022	EPI_ISL_15860200
LC0932864	hCoV-19/USA/CO-CDC-LC0932864/2022	EPI_ISL_15860218
LC0546181	hCoV-19/USA/RI-CDC-LC0546181/2022	EPI_ISL_10563589
LC0542950	hCoV-19/USA/NH-CDC-LC0542950/2022	EPI_ISL_10563613
LC0546202	hCoV-19/USA/RI-CDC-LC0546202/2022	EPI_ISL_10563596
LC0546201	hCoV-19/USA/RI-CDC-LC0546201/2022	EPI_ISL_10563597
LC0543255	hCoV-19/USA/DC-CDC-LC0543255/2022	EPI_ISL_10563620
LC0546138	hCoV-19/USA/NJ-CDC-LC0546138/2022	EPI_ISL_10563599
LC0932649	hCoV-19/USA/CA-CDC-LC0932649/2022	EPI_ISL_15860201
LC0543289	hCoV-19/USA/SC-CDC-LC0543289/2022	EPI_ISL_10563602
LC0546123	hCoV-19/USA/PA-CDC-LC0546123/2022	EPI_ISL_10563604
LC0932650	hCoV-19/USA/CA-CDC-LC0932650/2022	EPI_ISL_15860202
LC0544804	hCoV-19/USA/MD-CDC-LC0544804/2022	EPI_ISL_10563607
LC0546369	hCoV-19/USA/KY-CDC-LC0546369/2022	EPI_ISL_10563639
LC0544775	hCoV-19/USA/SC-CDC-LC0544775/2022	EPI_ISL_10563609
LC0543315	hCoV-19/USA/IN-CDC-LC0543315/2022	EPI_ISL_10563610
LC0542953	hCoV-19/USA/DC-CDC-LC0542953/2022	EPI_ISL_10563615
LC0542951	hCoV-19/USA/TN-CDC-LC0542951/2022	EPI_ISL_10563612
LC0543274	hCoV-19/USA/SC-CDC-LC0543274/2022	EPI_ISL_10563623
LC0933464	hCoV-19/USA/CA-CDC-LC0933464/2022	EPI_ISL_15860203
LC0546218	hCoV-19/USA/NJ-CDC-LC0546218/2022	EPI_ISL_10563629
LC0546179	hCoV-19/USA/CT-CDC-LC0546179/2022	EPI_ISL_10563632
LC0546489	hCoV-19/USA/LA-CDC-LC0546489/2022	EPI_ISL_10563636
LC0542949	hCoV-19/USA/SC-CDC-LC0542949/2022	EPI_ISL_10563616
LC0546496	hCoV-19/USA/FL-CDC-LC0546496/2022	EPI_ISL_10563626
LC0933456	hCoV-19/USA/CA-CDC-LC0933456/2022	EPI_ISL_15860204
LC0546304	hCoV-19/USA/NJ-CDC-LC0546304/2022	EPI_ISL_10563635
LC0546262	hCoV-19/USA/NY-CDC-LC0546262/2022	EPI_ISL_10563638
LC0546386	hCoV-19/USA/DE-CDC-LC0546386/2022	EPI_ISL_10563646
LC0543433	hCoV-19/USA/MD-CDC-LC0543433/2022	EPI_ISL_10563617
LC0543307	hCoV-19/USA/TX-CDC-LC0543307/2022	EPI_ISL_10563618
LC0543288	hCoV-19/USA/SC-CDC-LC0543288/2022	EPI_ISL_10563621
LC0543304	hCoV-19/USA/SC-CDC-LC0543304/2022	EPI_ISL_10563625
LC0546143	hCoV-19/USA/NJ-CDC-LC0546143/2022	EPI_ISL_10563655
LC0933454	hCoV-19/USA/CA-CDC-LC0933454/2022	EPI_ISL_15860206
LC0546381	hCoV-19/USA/NJ-CDC-LC0546381/2022	EPI_ISL_10563628
LC0544788	hCoV-19/USA/FL-CDC-LC0544788/2022	EPI_ISL_10563633
LC0546402	hCoV-19/USA/PA-CDC-LC0546402/2022	EPI_ISL_10563657
LC0546178	hCoV-19/USA/CT-CDC-LC0546178/2022	EPI_ISL_10563631
LC0933449	hCoV-19/USA/CA-CDC-LC0933449/2022	EPI_ISL_15860208
LC0933045	hCoV-19/USA/NE-CDC-LC0933045/2022	EPI_ISL_15860210
LC0546385	hCoV-19/USA/DE-CDC-LC0546385/2022	EPI_ISL_10563644
LC0932980	hCoV-19/USA/IA-CDC-LC0932980/2022	EPI_ISL_15860211
LC0546388	hCoV-19/USA/DE-CDC-LC0546388/2022	EPI_ISL_10563647
LC0546397	hCoV-19/USA/NJ-CDC-LC0546397/2022	EPI_ISL_10563650
LC0544818	hCoV-19/USA/DC-CDC-LC0544818/2022	EPI_ISL_10563671
LC0932664	hCoV-19/USA/CA-CDC-LC0932664/2022	EPI_ISL_15860213
LC0546308	hCoV-19/USA/DE-CDC-LC0546308/2022	EPI_ISL_10563649
LC0546165	hCoV-19/USA/NY-CDC-LC0546165/2022	EPI_ISL_10563683
LC0546387	hCoV-19/USA/NJ-CDC-LC0546387/2022	EPI_ISL_10563652
LC0546290	hCoV-19/USA/NJ-CDC-LC0546290/2022	EPI_ISL_10563654
LC0546984	hCoV-19/USA/NY-CDC-LC0546984/2022	EPI_ISL_10563698
LC0932662	hCoV-19/USA/CA-CDC-LC0932662/2022	EPI_ISL_15860214
LC0544780	hCoV-19/USA/MD-CDC-LC0544780/2022	EPI_ISL_10563669
LC0546267	hCoV-19/USA/PA-CDC-LC0546267/2022	EPI_ISL_10563664
LC0933528	hCoV-19/USA/CA-CDC-LC0933528/2022	EPI_ISL_15860216
LC0546270	hCoV-19/USA/PA-CDC-LC0546270/2022	EPI_ISL_10563666
LC0933524	hCoV-19/USA/CA-CDC-LC0933524/2022	EPI_ISL_15860220
LC0546383	hCoV-19/USA/NY-CDC-LC0546383/2022	EPI_ISL_10563679
LC0546269	hCoV-19/USA/PA-CDC-LC0546269/2022	EPI_ISL_10563680
LC0544797	hCoV-19/USA/DC-CDC-LC0544797/2022	EPI_ISL_10563667
LC0546336	hCoV-19/USA/FL-CDC-LC0546336/2022	EPI_ISL_10563672
LC0546335	hCoV-19/USA/FL-CDC-LC0546335/2022	EPI_ISL_10563674
LC0547021	hCoV-19/USA/NJ-CDC-LC0547021/2022	EPI_ISL_10563707
LC0546260	hCoV-19/USA/NY-CDC-LC0546260/2022	EPI_ISL_10563676
LC0546261	hCoV-19/USA/NY-CDC-LC0546261/2022	EPI_ISL_10563677
LC0547098	hCoV-19/USA/GA-CDC-LC0547098/2022	EPI_ISL_10563682
LC0546997	hCoV-19/USA/MA-CDC-LC0546997/2022	EPI_ISL_10563711
LC0933016	hCoV-19/USA/AZ-CDC-LC0933016/2022	EPI_ISL_15860221
LC0546197	hCoV-19/USA/MA-CDC-LC0546197/2022	EPI_ISL_10563723
LC0546136	hCoV-19/USA/NJ-CDC-LC0546136/2022	EPI_ISL_10563690
LC0547151	hCoV-19/USA/NY-CDC-LC0547151/2022	EPI_ISL_10563694
LC0546248	hCoV-19/USA/NJ-CDC-LC0546248/2022	EPI_ISL_10563725
LC0547120	hCoV-19/USA/GA-CDC-LC0547120/2022	EPI_ISL_10563732
LC0546990	hCoV-19/USA/NJ-CDC-LC0546990/2022	EPI_ISL_10563692
LC0547110	hCoV-19/USA/FL-CDC-LC0547110/2022	EPI_ISL_10563696
LC0547138	hCoV-19/USA/PA-CDC-LC0547138/2022	EPI_ISL_10563703
LC0546983	hCoV-19/USA/NY-CDC-LC0546983/2022	EPI_ISL_10563699
LC0547023	hCoV-19/USA/NJ-CDC-LC0547023/2022	EPI_ISL_10563705
LC0547173	hCoV-19/USA/NY-CDC-LC0547173/2022	EPI_ISL_10563700
LC0933013	hCoV-19/USA/AZ-CDC-LC0933013/2022	EPI_ISL_15860223
LC0547136	hCoV-19/USA/PA-CDC-LC0547136/2022	EPI_ISL_10563702
LC0547033	hCoV-19/USA/FL-CDC-LC0547033/2022	EPI_ISL_10563733
LC0933527	hCoV-19/USA/CA-CDC-LC0933527/2022	EPI_ISL_15860225
LC0546698	hCoV-19/USA/NH-CDC-LC0546698/2022	EPI_ISL_10563712
LC0547142	hCoV-19/USA/NJ-CDC-LC0547142/2022	EPI_ISL_10563740
LC0547022	hCoV-19/USA/NJ-CDC-LC0547022/2022	EPI_ISL_10563709
LC0933014	hCoV-19/USA/AZ-CDC-LC0933014/2022	EPI_ISL_15860227
LC0547008	hCoV-19/USA/NY-CDC-LC0547008/2022	EPI_ISL_10563719
LC0546160	hCoV-19/USA/CT-CDC-LC0546160/2022	EPI_ISL_10563720
LC0546212	hCoV-19/USA/MA-CDC-LC0546212/2022	EPI_ISL_10563722
LC0546142	hCoV-19/USA/NJ-CDC-LC0546142/2022	EPI_ISL_10563727
LC0931111	hCoV-19/USA/FL-CDC-LC0931111/2022	EPI_ISL_15860229
LC0544800	hCoV-19/USA/NH-CDC-LC0544800/2022	EPI_ISL_10563728
LC0546120	hCoV-19/USA/NY-CDC-LC0546120/2022	EPI_ISL_10563730
LC0932905	hCoV-19/USA/AZ-CDC-LC0932905/2022	EPI_ISL_15860231
LC0547143	hCoV-19/USA/NY-CDC-LC0547143/2022	EPI_ISL_10563766
LC0931135	hCoV-19/USA/FL-CDC-LC0931135/2022	EPI_ISL_15860240
LC0547056	hCoV-19/USA/FL-CDC-LC0547056/2022	EPI_ISL_10563783
LC0546986	hCoV-19/USA/NJ-CDC-LC0546986/2022	EPI_ISL_10563737
LC0547052	hCoV-19/USA/FL-CDC-LC0547052/2022	EPI_ISL_10563770
LC0546995	hCoV-19/USA/NJ-CDC-LC0546995/2022	EPI_ISL_10563741
LC0547010	hCoV-19/USA/NY-CDC-LC0547010/2022	EPI_ISL_10563743
LC0933529	hCoV-19/USA/CA-CDC-LC0933529/2022	EPI_ISL_15860233
LC0932870	hCoV-19/USA/WA-CDC-LC0932870/2022	EPI_ISL_15860257
LC0546751	hCoV-19/USA/NY-CDC-LC0546751/2022	EPI_ISL_10563744
LC0547038	hCoV-19/USA/FL-CDC-LC0547038/2022	EPI_ISL_10563761
LC0932862	hCoV-19/USA/AZ-CDC-LC0932862/2022	EPI_ISL_15860234
LC0547123	hCoV-19/USA/FL-CDC-LC0547123/2022	EPI_ISL_10563764
LC0546702	hCoV-19/USA/NH-CDC-LC0546702/2022	EPI_ISL_10563767
LC0546989	hCoV-19/USA/NJ-CDC-LC0546989/2022	EPI_ISL_10563768
LC0547053	hCoV-19/USA/FL-CDC-LC0547053/2022	EPI_ISL_10563769
LC0547066	hCoV-19/USA/FL-CDC-LC0547066/2022	EPI_ISL_10563772
LC0932915	hCoV-19/USA/AZ-CDC-LC0932915/2022	EPI_ISL_15860236
LC0547041	hCoV-19/USA/FL-CDC-LC0547041/2022	EPI_ISL_10563773
LC0547040	hCoV-19/USA/FL-CDC-LC0547040/2022	EPI_ISL_10563791
LC0547084	hCoV-19/USA/GA-CDC-LC0547084/2022	EPI_ISL_10563776
LC0547058	hCoV-19/USA/FL-CDC-LC0547058/2022	EPI_ISL_10563778
LC0547042	hCoV-19/USA/IN-CDC-LC0547042/2022	EPI_ISL_10563779
LC0931114	hCoV-19/USA/FL-CDC-LC0931114/2022	EPI_ISL_15860238
LC0547031	hCoV-19/USA/FL-CDC-LC0547031/2022	EPI_ISL_10563793
LC0933005	hCoV-19/USA/ID-CDC-LC0933005/2022	EPI_ISL_15860242
LC0547057	hCoV-19/USA/FL-CDC-LC0547057/2022	EPI_ISL_10563781
LC0547059	hCoV-19/USA/FL-CDC-LC0547059/2022	EPI_ISL_10563784
LC0546497	hCoV-19/USA/FL-CDC-LC0546497/2022	EPI_ISL_10563849
LC0546988	hCoV-19/USA/NJ-CDC-LC0546988/2022	EPI_ISL_10563789
LC0547055	hCoV-19/USA/FL-CDC-LC0547055/2022	EPI_ISL_10563802
LC0547069	hCoV-19/USA/MA-CDC-LC0547069/2022	EPI_ISL_10563818
LC0933056	hCoV-19/USA/CO-CDC-LC0933056/2022	EPI_ISL_15860248
LC0932839	hCoV-19/USA/CA-CDC-LC0932839/2022	EPI_ISL_15860260
LC0546697	hCoV-19/USA/RI-CDC-LC0546697/2022	EPI_ISL_10563814
LC0544789	hCoV-19/USA/NH-CDC-LC0544789/2022	EPI_ISL_10563821
LC0933480	hCoV-19/USA/CA-CDC-LC0933480/2022	EPI_ISL_15860252
LC0546703	hCoV-19/USA/CT-CDC-LC0546703/2022	EPI_ISL_10563794
LC0546704	hCoV-19/USA/NH-CDC-LC0546704/2022	EPI_ISL_10563796
LC0546376	hCoV-19/USA/NJ-CDC-LC0546376/2022	EPI_ISL_10563825
LC0933455	hCoV-19/USA/CA-CDC-LC0933455/2022	EPI_ISL_15860254
LC0547067	hCoV-19/USA/MA-CDC-LC0547067/2022	EPI_ISL_10563811
LC0546696	hCoV-19/USA/RI-CDC-LC0546696/2022	EPI_ISL_10563813
LC0546333	hCoV-19/USA/FL-CDC-LC0546333/2022	EPI_ISL_10563837
LC0547046	hCoV-19/USA/FL-CDC-LC0547046/2022	EPI_ISL_10563797
LC0546870	hCoV-19/USA/WV-CDC-LC0546870/2022	EPI_ISL_10563817
LC0547034	hCoV-19/USA/FL-CDC-LC0547034/2022	EPI_ISL_10563799
LC0932997	hCoV-19/USA/MO-CDC-LC0932997/2022	EPI_ISL_15860255
LC0547011	hCoV-19/USA/PA-CDC-LC0547011/2022	EPI_ISL_10563800
LC0547012	hCoV-19/USA/NY-CDC-LC0547012/2022	EPI_ISL_10563816
LC0546206	hCoV-19/USA/CT-CDC-LC0546206/2022	EPI_ISL_10563820
LC0546342	hCoV-19/USA/FL-CDC-LC0546342/2022	EPI_ISL_10563839
LC0547043	hCoV-19/USA/FL-CDC-LC0547043/2022	EPI_ISL_10563804
LC0547068	hCoV-19/USA/RI-CDC-LC0547068/2022	EPI_ISL_10563805
LC0931117	hCoV-19/USA/FL-CDC-LC0931117/2022	EPI_ISL_15860258
LC0931078	hCoV-19/USA/VA-CDC-LC0931078/2022	EPI_ISL_15860270
LC0546372	hCoV-19/USA/PA-CDC-LC0546372/2022	EPI_ISL_10563826
LC0546375	hCoV-19/USA/PA-CDC-LC0546375/2022	EPI_ISL_10563828
LC0933004	hCoV-19/USA/ID-CDC-LC0933004/2022	EPI_ISL_15860262
LC0546398	hCoV-19/USA/PA-CDC-LC0546398/2022	EPI_ISL_10563829
LC0546360	hCoV-19/USA/PA-CDC-LC0546360/2022	EPI_ISL_10563847
LC0932917	hCoV-19/USA/AZ-CDC-LC0932917/2022	EPI_ISL_15860264
LC0546337	hCoV-19/USA/KY-CDC-LC0546337/2022	EPI_ISL_10563873
LC0546330	hCoV-19/USA/FL-CDC-LC0546330/2022	EPI_ISL_10563831
LC0546343	hCoV-19/USA/FL-CDC-LC0546343/2022	EPI_ISL_10563833
LC0547107	hCoV-19/USA/GA-CDC-LC0547107/2022	EPI_ISL_10563836
LC0932787	hCoV-19/USA/CA-CDC-LC0932787/2022	EPI_ISL_15860266
LC0546361	hCoV-19/USA/PA-CDC-LC0546361/2022	EPI_ISL_10563846
LC0546331	hCoV-19/USA/NY-CDC-LC0546331/2022	EPI_ISL_10563834
LC0546344	hCoV-19/USA/FL-CDC-LC0546344/2022	EPI_ISL_10563840
LC0546163	hCoV-19/USA/CT-CDC-LC0546163/2022	EPI_ISL_10563842
LC0546384	hCoV-19/USA/NJ-CDC-LC0546384/2022	EPI_ISL_10563852
LC0933530	hCoV-19/USA/CA-CDC-LC0933530/2022	EPI_ISL_15860267
LC0546495	hCoV-19/USA/FL-CDC-LC0546495/2022	EPI_ISL_10563851
LC0546317	hCoV-19/USA/OH-CDC-LC0546317/2022	EPI_ISL_10563848
LC0546382	hCoV-19/USA/NJ-CDC-LC0546382/2022	EPI_ISL_10563854
LC0546166	hCoV-19/USA/NY-CDC-LC0546166/2022	EPI_ISL_10563850
LC0546137	hCoV-19/USA/NJ-CDC-LC0546137/2022	EPI_ISL_10563853
LC0546170	hCoV-19/USA/NY-CDC-LC0546170/2022	EPI_ISL_10563889
LC0931064	hCoV-19/USA/FL-CDC-LC0931064/2022	EPI_ISL_15860269
LC0933537	hCoV-19/USA/CA-CDC-LC0933537/2022	EPI_ISL_15860289
LC0546168	hCoV-19/USA/NY-CDC-LC0546168/2022	EPI_ISL_10563887
LC0546186	hCoV-19/USA/NY-CDC-LC0546186/2022	EPI_ISL_10563913
LC0546128	hCoV-19/USA/NJ-CDC-LC0546128/2022	EPI_ISL_10563856
LC0546368	hCoV-19/USA/KY-CDC-LC0546368/2022	EPI_ISL_10563858
LC0546302	hCoV-19/USA/NJ-CDC-LC0546302/2022	EPI_ISL_10563857
LC0546350	hCoV-19/USA/KY-CDC-LC0546350/2022	EPI_ISL_10563861
LC0546329	hCoV-19/USA/KY-CDC-LC0546329/2022	EPI_ISL_10563859
LC0546359	hCoV-19/USA/KY-CDC-LC0546359/2022	EPI_ISL_10563866
LC0546365	hCoV-19/USA/KY-CDC-LC0546365/2022	EPI_ISL_10563869
LC0546339	hCoV-19/USA/KY-CDC-LC0546339/2022	EPI_ISL_10563867
LC0546351	hCoV-19/USA/IN-CDC-LC0546351/2022	EPI_ISL_10563871
LC0546187	hCoV-19/USA/NY-CDC-LC0546187/2022	EPI_ISL_10563968
LC0546346	hCoV-19/USA/KY-CDC-LC0546346/2022	EPI_ISL_10563872
LC0546347	hCoV-19/USA/KY-CDC-LC0546347/2022	EPI_ISL_10563875
LC0546311	hCoV-19/USA/MS-CDC-LC0546311/2022	EPI_ISL_10563886
LC0546367	hCoV-19/USA/KY-CDC-LC0546367/2022	EPI_ISL_10563883
LC0546169	hCoV-19/USA/NY-CDC-LC0546169/2022	EPI_ISL_10563904
LC0546175	hCoV-19/USA/NY-CDC-LC0546175/2022	EPI_ISL_10563910
LC0546312	hCoV-19/USA/AL-CDC-LC0546312/2022	EPI_ISL_10563885
LC0546379	hCoV-19/USA/DE-CDC-LC0546379/2022	EPI_ISL_10563907
LC0546203	hCoV-19/USA/NY-CDC-LC0546203/2022	EPI_ISL_10563908
LC0546190	hCoV-19/USA/NY-CDC-LC0546190/2022	EPI_ISL_10563912
LC0546357	hCoV-19/USA/PA-CDC-LC0546357/2022	EPI_ISL_10563902
LC0546209	hCoV-19/USA/NH-CDC-LC0546209/2022	EPI_ISL_10563973
LC0546158	hCoV-19/USA/CT-CDC-LC0546158/2022	EPI_ISL_10563988
LC0546288	hCoV-19/USA/NY-CDC-LC0546288/2022	EPI_ISL_10563976
LC0546208	hCoV-19/USA/MA-CDC-LC0546208/2022	EPI_ISL_10563971
LC0546167	hCoV-19/USA/NY-CDC-LC0546167/2022	EPI_ISL_10563987
LC0546188	hCoV-19/USA/NY-CDC-LC0546188/2022	EPI_ISL_10563969
LC0546189	hCoV-19/USA/NY-CDC-LC0546189/2022	EPI_ISL_10563986
LC0546157	hCoV-19/USA/NH-CDC-LC0546157/2022	EPI_ISL_10563972
LC0546159	hCoV-19/USA/CT-CDC-LC0546159/2022	EPI_ISL_10563989
LC0546708	hCoV-19/USA/NJ-CDC-LC0546708/2022	EPI_ISL_10564116
LC0546765	hCoV-19/USA/CT-CDC-LC0546765/2022	EPI_ISL_10564130
LC0546185	hCoV-19/USA/NY-CDC-LC0546185/2022	EPI_ISL_10563975
LC0546161	hCoV-19/USA/CT-CDC-LC0546161/2022	EPI_ISL_10563991
LC0546739	hCoV-19/USA/PA-CDC-LC0546739/2022	EPI_ISL_10563996
LC0546171	hCoV-19/USA/NY-CDC-LC0546171/2022	EPI_ISL_10563992
LC0546784	hCoV-19/USA/CT-CDC-LC0546784/2022	EPI_ISL_10564119
LC0546768	hCoV-19/USA/NJ-CDC-LC0546768/2022	EPI_ISL_10564209
LC0544812	hCoV-19/USA/DC-CDC-LC0544812/2022	EPI_ISL_10564226
LC0546709	hCoV-19/USA/NJ-CDC-LC0546709/2022	EPI_ISL_10563998
LC0546769	hCoV-19/USA/NY-CDC-LC0546769/2022	EPI_ISL_10564005
LC0546705	hCoV-19/USA/NJ-CDC-LC0546705/2022	EPI_ISL_10563999
LC0546776	hCoV-19/USA/CT-CDC-LC0546776/2022	EPI_ISL_10564120
LC0544793	hCoV-19/USA/DC-CDC-LC0544793/2022	EPI_ISL_10564218
LC0546233	hCoV-19/USA/CT-CDC-LC0546233/2022	EPI_ISL_10564232
LC0546718	hCoV-19/USA/NJ-CDC-LC0546718/2022	EPI_ISL_10564001
LC0546771	hCoV-19/USA/NJ-CDC-LC0546771/2022	EPI_ISL_10564003
LC0546717	hCoV-19/USA/NY-CDC-LC0546717/2022	EPI_ISL_10564004
LC0547009	hCoV-19/USA/NJ-CDC-LC0547009/2022	EPI_ISL_10564013
LC0546770	hCoV-19/USA/NY-CDC-LC0546770/2022	EPI_ISL_10564110
LC0546244	hCoV-19/USA/PA-CDC-LC0546244/2022	EPI_ISL_10564211
LC0547154	hCoV-19/USA/NY-CDC-LC0547154/2022	EPI_ISL_10564007
LC0546756	hCoV-19/USA/CT-CDC-LC0546756/2022	EPI_ISL_10564122
LC0546276	hCoV-19/USA/CT-CDC-LC0546276/2022	EPI_ISL_10564228
LC0544796	hCoV-19/USA/DC-CDC-LC0544796/2022	EPI_ISL_10564235
LC0547063	hCoV-19/USA/FL-CDC-LC0547063/2022	EPI_ISL_10564081
LC0546736	hCoV-19/USA/NJ-CDC-LC0546736/2022	EPI_ISL_10564113
LC0546754	hCoV-19/USA/NJ-CDC-LC0546754/2022	EPI_ISL_10564117
LC0546378	hCoV-19/USA/DE-CDC-LC0546378/2022	EPI_ISL_10564108
LC0546723	hCoV-19/USA/NJ-CDC-LC0546723/2022	EPI_ISL_10564111
LC0546724	hCoV-19/USA/CT-CDC-LC0546724/2022	EPI_ISL_10564114
LC0546725	hCoV-19/USA/CT-CDC-LC0546725/2022	EPI_ISL_10564123
LC0547018	hCoV-19/USA/CT-CDC-LC0547018/2022	EPI_ISL_10564207
LC0546380	hCoV-19/USA/DE-CDC-LC0546380/2022	EPI_ISL_10564213
LC0547019	hCoV-19/USA/CT-CDC-LC0547019/2022	EPI_ISL_10564125
LC0544787	hCoV-19/USA/DC-CDC-LC0544787/2022	EPI_ISL_10564217
LC0544776	hCoV-19/USA/TN-CDC-LC0544776/2022	EPI_ISL_10564239
LC0546245	hCoV-19/USA/RI-CDC-LC0546245/2022	EPI_ISL_10564214
LC0546274	hCoV-19/USA/NJ-CDC-LC0546274/2022	EPI_ISL_10564220
LC0546275	hCoV-19/USA/RI-CDC-LC0546275/2022	EPI_ISL_10564243
LC0546140	hCoV-19/USA/NJ-CDC-LC0546140/2022	EPI_ISL_10564245
LC0544813	hCoV-19/USA/SC-CDC-LC0544813/2022	EPI_ISL_10564216
LC0544811	hCoV-19/USA/MD-CDC-LC0544811/2022	EPI_ISL_10564237
LC0544792	hCoV-19/USA/DC-CDC-LC0544792/2022	EPI_ISL_10564230
LC0546764	hCoV-19/USA/NY-CDC-LC0546764/2022	EPI_ISL_10564247
LC0547155	hCoV-19/USA/PA-CDC-LC0547155/2022	EPI_ISL_10564256
LC0546141	hCoV-19/USA/NJ-CDC-LC0546141/2022	EPI_ISL_10564269
LC0546246	hCoV-19/USA/NJ-CDC-LC0546246/2022	EPI_ISL_10564231
LC0543314	hCoV-19/USA/DC-CDC-LC0543314/2022	EPI_ISL_10564250
LC0546744	hCoV-19/USA/NJ-CDC-LC0546744/2022	EPI_ISL_10564274
LC0546767	hCoV-19/USA/CT-CDC-LC0546767/2022	EPI_ISL_10564286
LC0546144	hCoV-19/USA/NY-CDC-LC0546144/2022	EPI_ISL_10564234
LC0546247	hCoV-19/USA/PA-CDC-LC0546247/2022	EPI_ISL_10564252
LC0546234	hCoV-19/USA/NJ-CDC-LC0546234/2022	EPI_ISL_10564263
LC0547048	hCoV-19/USA/FL-CDC-LC0547048/2022	EPI_ISL_10564288
LC0546277	hCoV-19/USA/CT-CDC-LC0546277/2022	EPI_ISL_10564240
LC0546726	hCoV-19/USA/NJ-CDC-LC0546726/2022	EPI_ISL_10564242
LC0543309	hCoV-19/USA/DC-CDC-LC0543309/2022	EPI_ISL_10564248
LC0543305	hCoV-19/USA/MD-CDC-LC0543305/2022	EPI_ISL_10564257
LC0546766	hCoV-19/USA/NJ-CDC-LC0546766/2022	EPI_ISL_10564275
LC0546760	hCoV-19/USA/NY-CDC-LC0546760/2022	EPI_ISL_10564300
LC0546235	hCoV-19/USA/NJ-CDC-LC0546235/2022	EPI_ISL_10564253
LC0546139	hCoV-19/USA/PA-CDC-LC0546139/2022	EPI_ISL_10564254
LC0547044	hCoV-19/USA/FL-CDC-LC0547044/2022	EPI_ISL_10564258
LC0546777	hCoV-19/USA/NY-CDC-LC0546777/2022	EPI_ISL_10564261
LC0546738	hCoV-19/USA/NJ-CDC-LC0546738/2022	EPI_ISL_10564285
LC0547062	hCoV-19/USA/FL-CDC-LC0547062/2022	EPI_ISL_10564302
LC0547015	hCoV-19/USA/NY-CDC-LC0547015/2022	EPI_ISL_10564270
LC0547030	hCoV-19/USA/NY-CDC-LC0547030/2022	EPI_ISL_10564298
LC0546753	hCoV-19/USA/NY-CDC-LC0546753/2022	EPI_ISL_10564282
LC0547050	hCoV-19/USA/FL-CDC-LC0547050/2022	EPI_ISL_10564292
LC0546783	hCoV-19/USA/NJ-CDC-LC0546783/2022	EPI_ISL_10564309
LC0547036	hCoV-19/USA/FL-CDC-LC0547036/2022	EPI_ISL_10564323
LC0546745	hCoV-19/USA/NJ-CDC-LC0546745/2022	EPI_ISL_10564283
LC0547029	hCoV-19/USA/FL-CDC-LC0547029/2022	EPI_ISL_10564320
LC0547064	hCoV-19/USA/GA-CDC-LC0547064/2022	EPI_ISL_10564324
LC0546731	hCoV-19/USA/NJ-CDC-LC0546731/2022	EPI_ISL_10564356
LC0547045	hCoV-19/USA/FL-CDC-LC0547045/2022	EPI_ISL_10564289
LC0547028	hCoV-19/USA/FL-CDC-LC0547028/2022	EPI_ISL_10564310
LC0547061	hCoV-19/USA/FL-CDC-LC0547061/2022	EPI_ISL_10564313
LC0546762	hCoV-19/USA/CT-CDC-LC0546762/2022	EPI_ISL_10564336
LC0547049	hCoV-19/USA/FL-CDC-LC0547049/2022	EPI_ISL_10564290
LC0547035	hCoV-19/USA/FL-CDC-LC0547035/2022	EPI_ISL_10564297
LC0547037	hCoV-19/USA/FL-CDC-LC0547037/2022	EPI_ISL_10564295
LC0546728	hCoV-19/USA/CT-CDC-LC0546728/2022	EPI_ISL_10564325
LC0546145	hCoV-19/USA/NY-CDC-LC0546145/2022	EPI_ISL_10564315
LC0547065	hCoV-19/USA/GA-CDC-LC0547065/2022	EPI_ISL_10564318
LC0546721	hCoV-19/USA/NJ-CDC-LC0546721/2022	EPI_ISL_10564317
LC0546729	hCoV-19/USA/CT-CDC-LC0546729/2022	EPI_ISL_10564335
LC0546747	hCoV-19/USA/CT-CDC-LC0546747/2022	EPI_ISL_10564357
LC0546757	hCoV-19/USA/NJ-CDC-LC0546757/2022	EPI_ISL_10564365
LC0547047	hCoV-19/USA/FL-CDC-LC0547047/2022	EPI_ISL_10564321
LC0546788	hCoV-19/USA/CT-CDC-LC0546788/2022	EPI_ISL_10564327
LC0546243	hCoV-19/USA/NJ-CDC-LC0546243/2022	EPI_ISL_10564354
LC0546786	hCoV-19/USA/CT-CDC-LC0546786/2022	EPI_ISL_10564329
LC0546749	hCoV-19/USA/NJ-CDC-LC0546749/2022	EPI_ISL_10564359
LC0546741	hCoV-19/USA/NJ-CDC-LC0546741/2022	EPI_ISL_10564385
LC0546748	hCoV-19/USA/CT-CDC-LC0546748/2022	EPI_ISL_10564330
LC0546734	hCoV-19/USA/CT-CDC-LC0546734/2022	EPI_ISL_10564362
LC0546789	hCoV-19/USA/NJ-CDC-LC0546789/2022	EPI_ISL_10564370
LC0546763	hCoV-19/USA/CT-CDC-LC0546763/2022	EPI_ISL_10564332
LC0546758	hCoV-19/USA/CT-CDC-LC0546758/2022	EPI_ISL_10564333
LC0546730	hCoV-19/USA/NJ-CDC-LC0546730/2022	EPI_ISL_10564363
LC0546711	hCoV-19/USA/NJ-CDC-LC0546711/2022	EPI_ISL_10564399
LC0546750	hCoV-19/USA/NY-CDC-LC0546750/2022	EPI_ISL_10564338
LC0546746	hCoV-19/USA/NJ-CDC-LC0546746/2022	EPI_ISL_10564366
LC0546752	hCoV-19/USA/PA-CDC-LC0546752/2022	EPI_ISL_10564372
LC0546720	hCoV-19/USA/MD-CDC-LC0546720/2022	EPI_ISL_10564416
LC0546732	hCoV-19/USA/NY-CDC-LC0546732/2022	EPI_ISL_10564339
LC0546733	hCoV-19/USA/NY-CDC-LC0546733/2022	EPI_ISL_10564341
LC0546787	hCoV-19/USA/CT-CDC-LC0546787/2022	EPI_ISL_10564368
LC0546742	hCoV-19/USA/NJ-CDC-LC0546742/2022	EPI_ISL_10564378
LC0546781	hCoV-19/USA/CT-CDC-LC0546781/2022	EPI_ISL_10564360
LC0546780	hCoV-19/USA/NY-CDC-LC0546780/2022	EPI_ISL_10564369
LC0546710	hCoV-19/USA/NJ-CDC-LC0546710/2022	EPI_ISL_10564393
LC0546737	hCoV-19/USA/NY-CDC-LC0546737/2022	EPI_ISL_10564373
LC0546773	hCoV-19/USA/NY-CDC-LC0546773/2022	EPI_ISL_10564376
LC0546775	hCoV-19/USA/PA-CDC-LC0546775/2022	EPI_ISL_10564386
LC0546714	hCoV-19/USA/NJ-CDC-LC0546714/2022	EPI_ISL_10564405
LC0546740	hCoV-19/USA/NJ-CDC-LC0546740/2022	EPI_ISL_10564379
LC0546712	hCoV-19/USA/NJ-CDC-LC0546712/2022	EPI_ISL_10564395
LC0546716	hCoV-19/USA/NJ-CDC-LC0546716/2022	EPI_ISL_10564392
LC0546707	hCoV-19/USA/NJ-CDC-LC0546707/2022	EPI_ISL_10564396
LC0546779	hCoV-19/USA/NY-CDC-LC0546779/2022	EPI_ISL_10564411
LC0546713	hCoV-19/USA/NJ-CDC-LC0546713/2022	EPI_ISL_10564404
LC0546778	hCoV-19/USA/NY-CDC-LC0546778/2022	EPI_ISL_10564414
LC0546774	hCoV-19/USA/NJ-CDC-LC0546774/2022	EPI_ISL_10564410
LC0546719	hCoV-19/USA/DE-CDC-LC0546719/2022	EPI_ISL_10564412
LC0546785	hCoV-19/USA/NY-CDC-LC0546785/2022	EPI_ISL_10564417
LC0546759	hCoV-19/USA/CT-CDC-LC0546759/2022	EPI_ISL_10564419
LC0546715	hCoV-19/USA/NJ-CDC-LC0546715/2022	EPI_ISL_10564420
LC0932954	hCoV-19/USA/AZ-CDC-LC0932954/2022	EPI_ISL_15860272
LC0253002	hCoV-19/USA/CA-CDC-LC0253002/2021	EPI_ISL_4341364
LC0933525	hCoV-19/USA/CA-CDC-LC0933525/2022	EPI_ISL_15860276
LC0251759	hCoV-19/USA/WA-CDC-LC0251759/2021	EPI_ISL_4341020
LC0933515	hCoV-19/USA/CA-CDC-LC0933515/2022	EPI_ISL_15860277
LC0933495	hCoV-19/USA/CA-CDC-LC0933495/2022	EPI_ISL_15860279
LC0249862	hCoV-19/USA/IA-CDC-LC0249862/2021	EPI_ISL_4340068
LC0249838	hCoV-19/USA/CA-CDC-LC0249838/2021	EPI_ISL_4340062
LC0249833	hCoV-19/USA/CA-CDC-LC0249833/2021	EPI_ISL_4340063
LC0249871	hCoV-19/USA/NM-CDC-LC0249871/2021	EPI_ISL_4340039
LC0933027	hCoV-19/USA/NV-CDC-LC0933027/2022	EPI_ISL_15860280
LC0250042	hCoV-19/USA/AZ-CDC-LC0250042/2021	EPI_ISL_4340028
LC0249909	hCoV-19/USA/UT-CDC-LC0249909/2021	EPI_ISL_4340025
LC0250040	hCoV-19/USA/AZ-CDC-LC0250040/2021	EPI_ISL_4340027
LC0249579	hCoV-19/USA/MN-CDC-LC0249579/2021	EPI_ISL_4339998
LC0249723	hCoV-19/USA/TX-CDC-LC0249723/2021	EPI_ISL_4339974
LC0249405	hCoV-19/USA/AZ-CDC-LC0249405/2021	EPI_ISL_4339958
LC0249983	hCoV-19/USA/LA-CDC-LC0249983/2021	EPI_ISL_4339948
LC0249563	hCoV-19/USA/TX-CDC-LC0249563/2021	EPI_ISL_4339940
LC0249735	hCoV-19/USA/WI-CDC-LC0249735/2021	EPI_ISL_4339931
LC0249518	hCoV-19/USA/CO-CDC-LC0249518/2021	EPI_ISL_4339921
LC0250063	hCoV-19/USA/IL-CDC-LC0250063/2021	EPI_ISL_4339927
LC0249762	hCoV-19/USA/AR-CDC-LC0249762/2021	EPI_ISL_4339901
LC0249638	hCoV-19/USA/NM-CDC-LC0249638/2021	EPI_ISL_4339894
LC0249388	hCoV-19/USA/NV-CDC-LC0249388/2021	EPI_ISL_4339883
LC0249617	hCoV-19/USA/IA-CDC-LC0249617/2021	EPI_ISL_4339839
LC0250022	hCoV-19/USA/TX-CDC-LC0250022/2021	EPI_ISL_4339833
LC0249693	hCoV-19/USA/CA-CDC-LC0249693/2021	EPI_ISL_4339820
LC0249682	hCoV-19/USA/TX-CDC-LC0249682/2021	EPI_ISL_4339825
LC0248450	hCoV-19/USA/CO-CDC-LC0248450/2021	EPI_ISL_4339772
LC0247804	hCoV-19/USA/WA-CDC-LC0247804/2021	EPI_ISL_4339768
LC0248471	hCoV-19/USA/KS-CDC-LC0248471/2021	EPI_ISL_4339745
LC0247844	hCoV-19/USA/MO-CDC-LC0247844/2021	EPI_ISL_4339691
LC0248404	hCoV-19/USA/KS-CDC-LC0248404/2021	EPI_ISL_4339688
LC0932951	hCoV-19/USA/AZ-CDC-LC0932951/2022	EPI_ISL_15860282
LC0932912	hCoV-19/USA/NM-CDC-LC0932912/2022	EPI_ISL_15860284
LC0932963	hCoV-19/USA/NM-CDC-LC0932963/2022	EPI_ISL_15860286
LC0248183	hCoV-19/USA/WA-CDC-LC0248183/2021	EPI_ISL_4339618
LC0248148	hCoV-19/USA/AZ-CDC-LC0248148/2021	EPI_ISL_4339602
LC0247858	hCoV-19/USA/AZ-CDC-LC0247858/2021	EPI_ISL_4339598
LC0248169	hCoV-19/USA/NM-CDC-LC0248169/2021	EPI_ISL_4339597
LC0248034	hCoV-19/USA/NV-CDC-LC0248034/2021	EPI_ISL_4339582
LC0248053	hCoV-19/USA/AZ-CDC-LC0248053/2021	EPI_ISL_4339579
LC0248040	hCoV-19/USA/NV-CDC-LC0248040/2021	EPI_ISL_4339581
LC0248133	hCoV-19/USA/AR-CDC-LC0248133/2021	EPI_ISL_4339574
LC0248149	hCoV-19/USA/AZ-CDC-LC0248149/2021	EPI_ISL_4339578
LC0933038	hCoV-19/USA/AZ-CDC-LC0933038/2022	EPI_ISL_15860290
LC0248399	hCoV-19/USA/TX-CDC-LC0248399/2021	EPI_ISL_4339549
LC0248189	hCoV-19/USA/WA-CDC-LC0248189/2021	EPI_ISL_4339540
LC0248396	hCoV-19/USA/TX-CDC-LC0248396/2021	EPI_ISL_4339515
LC0248106	hCoV-19/USA/NV-CDC-LC0248106/2021	EPI_ISL_4339508
LC0247899	hCoV-19/USA/AZ-CDC-LC0247899/2021	EPI_ISL_4339501
LC0248142	hCoV-19/USA/CO-CDC-LC0248142/2021	EPI_ISL_4339470
LC0247838	hCoV-19/USA/NM-CDC-LC0247838/2021	EPI_ISL_4339437
LC0247906	hCoV-19/USA/NM-CDC-LC0247906/2021	EPI_ISL_4339430
LC0247836	hCoV-19/USA/NM-CDC-LC0247836/2021	EPI_ISL_4339422
LC0933035	hCoV-19/USA/AZ-CDC-LC0933035/2022	EPI_ISL_15860292
LC0248100	hCoV-19/USA/IL-CDC-LC0248100/2021	EPI_ISL_4339399
LC0248430	hCoV-19/USA/IL-CDC-LC0248430/2021	EPI_ISL_4339380
LC0932816	hCoV-19/USA/CA-CDC-LC0932816/2022	EPI_ISL_15860294
LC0248203	hCoV-19/USA/AK-CDC-LC0248203/2021	EPI_ISL_4339309
LC0248454	hCoV-19/USA/AR-CDC-LC0248454/2021	EPI_ISL_4339304
LC0248478	hCoV-19/USA/AR-CDC-LC0248478/2021	EPI_ISL_4339298
LC0247760	hCoV-19/USA/VA-CDC-LC0247760/2021	EPI_ISL_4339210
LC0933520	hCoV-19/USA/CA-CDC-LC0933520/2022	EPI_ISL_15860296
LC0247674	hCoV-19/USA/NC-CDC-LC0247674/2021	EPI_ISL_4339171
LC0247652	hCoV-19/USA/NY-CDC-LC0247652/2021	EPI_ISL_4339165
LC0247329	hCoV-19/USA/GA-CDC-LC0247329/2021	EPI_ISL_4339164
LC0247255	hCoV-19/USA/IL-CDC-LC0247255/2021	EPI_ISL_4339160
LC0932837	hCoV-19/USA/CA-CDC-LC0932837/2022	EPI_ISL_15860297
LC0247253	hCoV-19/USA/SC-CDC-LC0247253/2021	EPI_ISL_4339102
LC0247411	hCoV-19/USA/VA-CDC-LC0247411/2021	EPI_ISL_4339067
LC0247342	hCoV-19/USA/MD-CDC-LC0247342/2021	EPI_ISL_4339061
LC0247220	hCoV-19/USA/NC-CDC-LC0247220/2021	EPI_ISL_4339057
LC0933452	hCoV-19/USA/CA-CDC-LC0933452/2022	EPI_ISL_15860299
LC0247703	hCoV-19/USA/NC-CDC-LC0247703/2021	EPI_ISL_4338977
LC0247736	hCoV-19/USA/NC-CDC-LC0247736/2021	EPI_ISL_4338973
LC0247379	hCoV-19/USA/MD-CDC-LC0247379/2021	EPI_ISL_4338969
LC0247467	hCoV-19/USA/SC-CDC-LC0247467/2021	EPI_ISL_4338950
LC0247508	hCoV-19/USA/SC-CDC-LC0247508/2021	EPI_ISL_4338948
LC0247444	hCoV-19/USA/SC-CDC-LC0247444/2021	EPI_ISL_4338949
LC0247395	hCoV-19/USA/NC-CDC-LC0247395/2021	EPI_ISL_4338941
LC0247790	hCoV-19/USA/NC-CDC-LC0247790/2021	EPI_ISL_4338897
LC0931121	hCoV-19/USA/FL-CDC-LC0931121/2022	EPI_ISL_15860301
LC0247653	hCoV-19/USA/SC-CDC-LC0247653/2021	EPI_ISL_4338851
LC0247303	hCoV-19/USA/NC-CDC-LC0247303/2021	EPI_ISL_4338802
LC0246746	hCoV-19/USA/MD-CDC-LC0246746/2021	EPI_ISL_4338738
LC0247041	hCoV-19/USA/NC-CDC-LC0247041/2021	EPI_ISL_4338732
LC0932845	hCoV-19/USA/CA-CDC-LC0932845/2022	EPI_ISL_15860302
LC0931118	hCoV-19/USA/FL-CDC-LC0931118/2022	EPI_ISL_15860304
LC0247179	hCoV-19/USA/NC-CDC-LC0247179/2021	EPI_ISL_4338680
LC0246914	hCoV-19/USA/VA-CDC-LC0246914/2021	EPI_ISL_4338673
LC0932961	hCoV-19/USA/NM-CDC-LC0932961/2022	EPI_ISL_15860305
LC0246915	hCoV-19/USA/VA-CDC-LC0246915/2021	EPI_ISL_4338672
LC0246929	hCoV-19/USA/VA-CDC-LC0246929/2021	EPI_ISL_4338671
LC0246902	hCoV-19/USA/VA-CDC-LC0246902/2021	EPI_ISL_4338657
LC0246762	hCoV-19/USA/VT-CDC-LC0246762/2021	EPI_ISL_4338653
LC0933218	hCoV-19/USA/CA-CDC-LC0933218/2022	EPI_ISL_15860307
LC0246777	hCoV-19/USA/DC-CDC-LC0246777/2021	EPI_ISL_4338636
LC0246879	hCoV-19/USA/MD-CDC-LC0246879/2021	EPI_ISL_4338625
LC0246959	hCoV-19/USA/MD-CDC-LC0246959/2021	EPI_ISL_4338626
LC0932799	hCoV-19/USA/CA-CDC-LC0932799/2022	EPI_ISL_15860308
LC0246986	hCoV-19/USA/SC-CDC-LC0246986/2021	EPI_ISL_4338613
LC0931519	hCoV-19/USA/VA-CDC-LC0931519/2022	EPI_ISL_15861091
LC0247042	hCoV-19/USA/VA-CDC-LC0247042/2021	EPI_ISL_4338541
LC0932847	hCoV-19/USA/CA-CDC-LC0932847/2022	EPI_ISL_15860310
LC0933203	hCoV-19/USA/CA-CDC-LC0933203/2022	EPI_ISL_15860311
LC0933212	hCoV-19/USA/CA-CDC-LC0933212/2022	EPI_ISL_15860317
LC0933219	hCoV-19/USA/CA-CDC-LC0933219/2022	EPI_ISL_15860315
LC0933209	hCoV-19/USA/CA-CDC-LC0933209/2022	EPI_ISL_15860318
LC0932791	hCoV-19/USA/CA-CDC-LC0932791/2022	EPI_ISL_15860320
LC0247199	hCoV-19/USA/MD-CDC-LC0247199/2021	EPI_ISL_4338515
LC0246543	hCoV-19/USA/DC-CDC-LC0246543/2021	EPI_ISL_4338510
LC0246792	hCoV-19/USA/MD-CDC-LC0246792/2021	EPI_ISL_4338509
LC0933239	hCoV-19/USA/CA-CDC-LC0933239/2022	EPI_ISL_15860322
LC0246817	hCoV-19/USA/VA-CDC-LC0246817/2021	EPI_ISL_4338506
LC0932800	hCoV-19/USA/CA-CDC-LC0932800/2022	EPI_ISL_15860323
LC0246932	hCoV-19/USA/NC-CDC-LC0246932/2021	EPI_ISL_4338480
LC0931546	hCoV-19/USA/PA-CDC-LC0931546/2022	EPI_ISL_15861096
LC0933237	hCoV-19/USA/CA-CDC-LC0933237/2022	EPI_ISL_15860325
LC0246830	hCoV-19/USA/VA-CDC-LC0246830/2021	EPI_ISL_4338450
LC0932782	hCoV-19/USA/CA-CDC-LC0932782/2022	EPI_ISL_15860326
LC0246539	hCoV-19/USA/VA-CDC-LC0246539/2021	EPI_ISL_4338437
LC0246585	hCoV-19/USA/MD-CDC-LC0246585/2021	EPI_ISL_4338429
LC0246677	hCoV-19/USA/NC-CDC-LC0246677/2021	EPI_ISL_4338416
LC0246674	hCoV-19/USA/SC-CDC-LC0246674/2021	EPI_ISL_4338417
LC0246561	hCoV-19/USA/SC-CDC-LC0246561/2021	EPI_ISL_4338408
LC0246736	hCoV-19/USA/NC-CDC-LC0246736/2021	EPI_ISL_4338412
LC0246465	hCoV-19/USA/MD-CDC-LC0246465/2021	EPI_ISL_4338402
LC0246618	hCoV-19/USA/NC-CDC-LC0246618/2021	EPI_ISL_4338394
LC0246706	hCoV-19/USA/NC-CDC-LC0246706/2021	EPI_ISL_4338389
LC0246474	hCoV-19/USA/SC-CDC-LC0246474/2021	EPI_ISL_4338371
LC0246533	hCoV-19/USA/NC-CDC-LC0246533/2021	EPI_ISL_4338357
LC0246452	hCoV-19/USA/NC-CDC-LC0246452/2021	EPI_ISL_4338296
LC0246267	hCoV-19/USA/NJ-CDC-LC0246267/2021	EPI_ISL_4338281
LC0246407	hCoV-19/USA/NC-CDC-LC0246407/2021	EPI_ISL_4338292
LC0246199	hCoV-19/USA/NY-CDC-LC0246199/2021	EPI_ISL_4338268
LC0246059	hCoV-19/USA/PA-CDC-LC0246059/2021	EPI_ISL_4338230
LC0245837	hCoV-19/USA/NC-CDC-LC0245837/2021	EPI_ISL_4338162
LC0245886	hCoV-19/USA/NC-CDC-LC0245886/2021	EPI_ISL_4338083
LC0245895	hCoV-19/USA/NC-CDC-LC0245895/2021	EPI_ISL_4337967
LC0246041	hCoV-19/USA/NJ-CDC-LC0246041/2021	EPI_ISL_4337911
LC0246253	hCoV-19/USA/PA-CDC-LC0246253/2021	EPI_ISL_4337906
LC0245856	hCoV-19/USA/NC-CDC-LC0245856/2021	EPI_ISL_4337903
LC0245764	hCoV-19/USA/DC-CDC-LC0245764/2021	EPI_ISL_4337859
LC0932807	hCoV-19/USA/CA-CDC-LC0932807/2022	EPI_ISL_15860328
LC0246321	hCoV-19/USA/NJ-CDC-LC0246321/2021	EPI_ISL_4337849
LC0246260	hCoV-19/USA/PA-CDC-LC0246260/2021	EPI_ISL_4337830
LC0246259	hCoV-19/USA/NY-CDC-LC0246259/2021	EPI_ISL_4337827
LC0246279	hCoV-19/USA/PA-CDC-LC0246279/2021	EPI_ISL_4337825
LC0245726	hCoV-19/USA/NJ-CDC-LC0245726/2021	EPI_ISL_4337822
LC0246155	hCoV-19/USA/NC-CDC-LC0246155/2021	EPI_ISL_4337817
LC0245862	hCoV-19/USA/NC-CDC-LC0245862/2021	EPI_ISL_4337812
LC0245865	hCoV-19/USA/VA-CDC-LC0245865/2021	EPI_ISL_4337809
LC0246082	hCoV-19/USA/NJ-CDC-LC0246082/2021	EPI_ISL_4337782
LC0246254	hCoV-19/USA/NJ-CDC-LC0246254/2021	EPI_ISL_4337777
LC0246256	hCoV-19/USA/PA-CDC-LC0246256/2021	EPI_ISL_4337768
LC0246302	hCoV-19/USA/DE-CDC-LC0246302/2021	EPI_ISL_4337750
LC0245695	hCoV-19/USA/NY-CDC-LC0245695/2021	EPI_ISL_4337742
LC0246083	hCoV-19/USA/NJ-CDC-LC0246083/2021	EPI_ISL_4337734
LC0245923	hCoV-19/USA/NY-CDC-LC0245923/2021	EPI_ISL_4337713
LC0932806	hCoV-19/USA/CA-CDC-LC0932806/2022	EPI_ISL_15860329
LC0933215	hCoV-19/USA/CA-CDC-LC0933215/2022	EPI_ISL_15860331
LC0245700	hCoV-19/USA/PA-CDC-LC0245700/2021	EPI_ISL_4337671
LC0933199	hCoV-19/USA/CA-CDC-LC0933199/2022	EPI_ISL_15860333
LC0245704	hCoV-19/USA/MD-CDC-LC0245704/2021	EPI_ISL_4337666
LC0245755	hCoV-19/USA/NC-CDC-LC0245755/2021	EPI_ISL_4337648
LC0246098	hCoV-19/USA/MD-CDC-LC0246098/2021	EPI_ISL_4337639
LC0246097	hCoV-19/USA/MD-CDC-LC0246097/2021	EPI_ISL_4337636
LC0933198	hCoV-19/USA/CA-CDC-LC0933198/2022	EPI_ISL_15860334
LC0245843	hCoV-19/USA/PA-CDC-LC0245843/2021	EPI_ISL_4337625
LC0932851	hCoV-19/USA/CA-CDC-LC0932851/2022	EPI_ISL_15860336
LC0933245	hCoV-19/USA/CA-CDC-LC0933245/2022	EPI_ISL_15860338
LC0932792	hCoV-19/USA/CA-CDC-LC0932792/2022	EPI_ISL_15860342
LC0933214	hCoV-19/USA/CA-CDC-LC0933214/2022	EPI_ISL_15860344
LC0245873	hCoV-19/USA/DC-CDC-LC0245873/2021	EPI_ISL_4337492
LC0933243	hCoV-19/USA/CA-CDC-LC0933243/2022	EPI_ISL_15860346
LC0932824	hCoV-19/USA/CA-CDC-LC0932824/2022	EPI_ISL_15860348
LC0932830	hCoV-19/USA/CA-CDC-LC0932830/2022	EPI_ISL_15860349
LC0932828	hCoV-19/USA/CA-CDC-LC0932828/2022	EPI_ISL_15860351
LC0932778	hCoV-19/USA/CA-CDC-LC0932778/2022	EPI_ISL_15860354
LC0932849	hCoV-19/USA/CA-CDC-LC0932849/2022	EPI_ISL_15860355
LC0932798	hCoV-19/USA/CA-CDC-LC0932798/2022	EPI_ISL_15860356
LC0245421	hCoV-19/USA/MD-CDC-LC0245421/2021	EPI_ISL_4337285
LC0930905	hCoV-19/USA/FL-CDC-LC0930905/2022	EPI_ISL_15860357
LC0931082	hCoV-19/USA/SC-CDC-LC0931082/2022	EPI_ISL_15860359
LC0931072	hCoV-19/USA/VA-CDC-LC0931072/2022	EPI_ISL_15860360
LC0931069	hCoV-19/USA/VA-CDC-LC0931069/2022	EPI_ISL_15860362
LC0931074	hCoV-19/USA/VA-CDC-LC0931074/2022	EPI_ISL_15860363
LC0931169	hCoV-19/USA/DC-CDC-LC0931169/2022	EPI_ISL_15860365
LC0931171	hCoV-19/USA/DC-CDC-LC0931171/2022	EPI_ISL_15860367
LC0931102	hCoV-19/USA/MD-CDC-LC0931102/2022	EPI_ISL_15860369
LC0931071	hCoV-19/USA/VA-CDC-LC0931071/2022	EPI_ISL_15860370
LC0931190	hCoV-19/USA/MD-CDC-LC0931190/2022	EPI_ISL_15860372
LC0931067	hCoV-19/USA/VA-CDC-LC0931067/2022	EPI_ISL_15860374
LC0931066	hCoV-19/USA/VA-CDC-LC0931066/2022	EPI_ISL_15860375
LC0245675	hCoV-19/USA/MD-CDC-LC0245675/2021	EPI_ISL_4337115
LC0931223	hCoV-19/USA/NC-CDC-LC0931223/2022	EPI_ISL_15860377
LC0931077	hCoV-19/USA/NC-CDC-LC0931077/2022	EPI_ISL_15860378
LC0933002	hCoV-19/USA/WA-CDC-LC0933002/2022	EPI_ISL_15860380
LC0931236	hCoV-19/USA/NC-CDC-LC0931236/2022	EPI_ISL_15860382
LC0933497	hCoV-19/USA/CA-CDC-LC0933497/2022	EPI_ISL_15860386
LC0931178	hCoV-19/USA/NC-CDC-LC0931178/2022	EPI_ISL_15860388
LC0931055	hCoV-19/USA/SC-CDC-LC0931055/2022	EPI_ISL_15860390
LC0931139	hCoV-19/USA/VA-CDC-LC0931139/2022	EPI_ISL_15860394
LC0931202	hCoV-19/USA/NC-CDC-LC0931202/2022	EPI_ISL_15860396
LC0931211	hCoV-19/USA/NC-CDC-LC0931211/2022	EPI_ISL_15860397
LC0245360	hCoV-19/USA/MD-CDC-LC0245360/2021	EPI_ISL_4337052
LC0931208	hCoV-19/USA/NC-CDC-LC0931208/2022	EPI_ISL_15860399
LC0930961	hCoV-19/USA/MD-CDC-LC0930961/2022	EPI_ISL_15860401
LC0931179	hCoV-19/USA/MD-CDC-LC0931179/2022	EPI_ISL_15860403
LC0931220	hCoV-19/USA/MD-CDC-LC0931220/2022	EPI_ISL_15860404
LC0931020	hCoV-19/USA/VA-CDC-LC0931020/2022	EPI_ISL_15860406
LC0930914	hCoV-19/USA/FL-CDC-LC0930914/2022	EPI_ISL_15860408
LC0930919	hCoV-19/USA/FL-CDC-LC0930919/2022	EPI_ISL_15860409
LC0931088	hCoV-19/USA/MD-CDC-LC0931088/2022	EPI_ISL_15860411
LC0930908	hCoV-19/USA/FL-CDC-LC0930908/2022	EPI_ISL_15860437
LC0931138	hCoV-19/USA/NJ-CDC-LC0931138/2022	EPI_ISL_15860412
LC0245415	hCoV-19/USA/NC-CDC-LC0245415/2021	EPI_ISL_4336971
LC0931084	hCoV-19/USA/OK-CDC-LC0931084/2022	EPI_ISL_15860414
LC0931087	hCoV-19/USA/MA-CDC-LC0931087/2022	EPI_ISL_15860416
LC0245393	hCoV-19/USA/NC-CDC-LC0245393/2021	EPI_ISL_4336960
LC0931181	hCoV-19/USA/VA-CDC-LC0931181/2022	EPI_ISL_15860420
LC0930898	hCoV-19/USA/FL-CDC-LC0930898/2022	EPI_ISL_15860421
LC0931099	hCoV-19/USA/VA-CDC-LC0931099/2022	EPI_ISL_15860423
LC0245319	hCoV-19/USA/GA-CDC-LC0245319/2021	EPI_ISL_4336838
LC0931005	hCoV-19/USA/FL-CDC-LC0931005/2022	EPI_ISL_15860424
LC0245516	hCoV-19/USA/SC-CDC-LC0245516/2021	EPI_ISL_4336795
LC0245330	hCoV-19/USA/NC-CDC-LC0245330/2021	EPI_ISL_4336756
LC0931232	hCoV-19/USA/VA-CDC-LC0931232/2022	EPI_ISL_15860426
LC0930978	hCoV-19/USA/FL-CDC-LC0930978/2022	EPI_ISL_15860428
LC0931210	hCoV-19/USA/NC-CDC-LC0931210/2022	EPI_ISL_15860430
LC0245568	hCoV-19/USA/SC-CDC-LC0245568/2021	EPI_ISL_4336731
LC0931054	hCoV-19/USA/VA-CDC-LC0931054/2022	EPI_ISL_15860431
LC0931105	hCoV-19/USA/NC-CDC-LC0931105/2022	EPI_ISL_15860433
LC0930861	hCoV-19/USA/VA-CDC-LC0930861/2022	EPI_ISL_15860467
LC0931034	hCoV-19/USA/FL-CDC-LC0931034/2022	EPI_ISL_15860438
LC0931103	hCoV-19/USA/NC-CDC-LC0931103/2022	EPI_ISL_15860440
LC0245560	hCoV-19/USA/SC-CDC-LC0245560/2021	EPI_ISL_4336605
LC0245582	hCoV-19/USA/SC-CDC-LC0245582/2021	EPI_ISL_4336584
LC0244816	hCoV-19/USA/NJ-CDC-LC0244816/2021	EPI_ISL_4336564
LC0933236	hCoV-19/USA/CA-CDC-LC0933236/2022	EPI_ISL_15860441
LC0244720	hCoV-19/USA/NY-CDC-LC0244720/2021	EPI_ISL_4336555
LC0932779	hCoV-19/USA/CA-CDC-LC0932779/2022	EPI_ISL_15860443
LC0244814	hCoV-19/USA/NY-CDC-LC0244814/2021	EPI_ISL_4336547
LC0931029	hCoV-19/USA/FL-CDC-LC0931029/2022	EPI_ISL_15860445
LC0244839	hCoV-19/USA/NY-CDC-LC0244839/2021	EPI_ISL_4336531
LC0930871	hCoV-19/USA/NC-CDC-LC0930871/2022	EPI_ISL_15860446
LC0244930	hCoV-19/USA/PA-CDC-LC0244930/2021	EPI_ISL_4336508
LC0930647	hCoV-19/USA/CT-CDC-LC0930647/2022	EPI_ISL_15860448
LC0931032	hCoV-19/USA/NY-CDC-LC0931032/2022	EPI_ISL_15860449
LC0931030	hCoV-19/USA/IL-CDC-LC0931030/2022	EPI_ISL_15860453
LC0930906	hCoV-19/USA/VA-CDC-LC0930906/2022	EPI_ISL_15860454
LC0244797	hCoV-19/USA/NJ-CDC-LC0244797/2021	EPI_ISL_4336455
LC0930964	hCoV-19/USA/IL-CDC-LC0930964/2022	EPI_ISL_15860455
LC0931011	hCoV-19/USA/PA-CDC-LC0931011/2022	EPI_ISL_15860456
LC0930909	hCoV-19/USA/FL-CDC-LC0930909/2022	EPI_ISL_15860457
LC0931012	hCoV-19/USA/CA-CDC-LC0931012/2022	EPI_ISL_15860458
LC0930890	hCoV-19/USA/MN-CDC-LC0930890/2022	EPI_ISL_15860460
LC0930938	hCoV-19/USA/VA-CDC-LC0930938/2022	EPI_ISL_15860462
LC0930972	hCoV-19/USA/NC-CDC-LC0930972/2022	EPI_ISL_15860463
LC0244722	hCoV-19/USA/PA-CDC-LC0244722/2021	EPI_ISL_4336315
LC0930803	hCoV-19/USA/DC-CDC-LC0930803/2022	EPI_ISL_15860465
LC0930951	hCoV-19/USA/MD-CDC-LC0930951/2022	EPI_ISL_15860468
LC0244693	hCoV-19/USA/NY-CDC-LC0244693/2021	EPI_ISL_4336254
LC0930982	hCoV-19/USA/NC-CDC-LC0930982/2022	EPI_ISL_15860472
LC0930918	hCoV-19/USA/NC-CDC-LC0930918/2022	EPI_ISL_15860474
LC0245023	hCoV-19/USA/PA-CDC-LC0245023/2021	EPI_ISL_4336160
LC0930931	hCoV-19/USA/VA-CDC-LC0930931/2022	EPI_ISL_15860475
LC0931771	hCoV-19/USA/FL-CDC-LC0931771/2022	EPI_ISL_15860477
LC0244941	hCoV-19/USA/DE-CDC-LC0244941/2021	EPI_ISL_4336124
LC0931407	hCoV-19/USA/VA-CDC-LC0931407/2022	EPI_ISL_15860478
LC0931019	hCoV-19/USA/FL-CDC-LC0931019/2022	EPI_ISL_15860480
LC0930912	hCoV-19/USA/FL-CDC-LC0930912/2022	EPI_ISL_15860481
LC0244439	hCoV-19/USA/NC-CDC-LC0244439/2021	EPI_ISL_4336049
LC0244367	hCoV-19/USA/NC-CDC-LC0244367/2021	EPI_ISL_4336047
LC0244966	hCoV-19/USA/NC-CDC-LC0244966/2021	EPI_ISL_4336033
LC0244968	hCoV-19/USA/NC-CDC-LC0244968/2021	EPI_ISL_4336036
LC0244420	hCoV-19/USA/NC-CDC-LC0244420/2021	EPI_ISL_4336022
LC0244972	hCoV-19/USA/MD-CDC-LC0244972/2021	EPI_ISL_4335999
LC0931014	hCoV-19/USA/OH-CDC-LC0931014/2022	EPI_ISL_15860483
LC0244976	hCoV-19/USA/NC-CDC-LC0244976/2021	EPI_ISL_4335933
LC0931510	hCoV-19/USA/FL-CDC-LC0931510/2022	EPI_ISL_15860485
LC0931035	hCoV-19/USA/VA-CDC-LC0931035/2022	EPI_ISL_15860486
LC0244667	hCoV-19/USA/DE-CDC-LC0244667/2021	EPI_ISL_4335907
LC0244669	hCoV-19/USA/MD-CDC-LC0244669/2021	EPI_ISL_4335905
LC0244662	hCoV-19/USA/NJ-CDC-LC0244662/2021	EPI_ISL_4335892
LC0244895	hCoV-19/USA/PA-CDC-LC0244895/2021	EPI_ISL_4335874
LC0244729	hCoV-19/USA/NJ-CDC-LC0244729/2021	EPI_ISL_4335850
LC0244259	hCoV-19/USA/NJ-CDC-LC0244259/2021	EPI_ISL_4335532
LC0244207	hCoV-19/USA/NY-CDC-LC0244207/2021	EPI_ISL_4335519
LC0244337	hCoV-19/USA/NJ-CDC-LC0244337/2021	EPI_ISL_4335511
LC0244287	hCoV-19/USA/PA-CDC-LC0244287/2021	EPI_ISL_4335486
LC0930921	hCoV-19/USA/VA-CDC-LC0930921/2022	EPI_ISL_15860488
LC0244104	hCoV-19/USA/NJ-CDC-LC0244104/2021	EPI_ISL_4335428
LC0244052	hCoV-19/USA/NJ-CDC-LC0244052/2021	EPI_ISL_4335398
LC0244018	hCoV-19/USA/NY-CDC-LC0244018/2021	EPI_ISL_4335386
LC0244065	hCoV-19/USA/PA-CDC-LC0244065/2021	EPI_ISL_4335339
LC0243877	hCoV-19/USA/NJ-CDC-LC0243877/2021	EPI_ISL_4335313
LC0930863	hCoV-19/USA/VA-CDC-LC0930863/2022	EPI_ISL_15860489
LC0243965	hCoV-19/USA/MD-CDC-LC0243965/2021	EPI_ISL_4335258
LC0243909	hCoV-19/USA/VA-CDC-LC0243909/2021	EPI_ISL_4335259
LC0243914	hCoV-19/USA/DC-CDC-LC0243914/2021	EPI_ISL_4335256
LC0243918	hCoV-19/USA/DC-CDC-LC0243918/2021	EPI_ISL_4335257
LC0243981	hCoV-19/USA/NC-CDC-LC0243981/2021	EPI_ISL_4335253
LC0243939	hCoV-19/USA/VA-CDC-LC0243939/2021	EPI_ISL_4335236
LC0243999	hCoV-19/USA/NC-CDC-LC0243999/2021	EPI_ISL_4335237
LC0253213	hCoV-19/Puerto Rico/PR-CDC-LC0253213/2021	EPI_ISL_4335227
LC0253285	hCoV-19/USA/NC-CDC-LC0253285/2021	EPI_ISL_4335221
LC0253691	hCoV-19/USA/SC-CDC-LC0253691/2021	EPI_ISL_4335156
LC0253698	hCoV-19/USA/SC-CDC-LC0253698/2021	EPI_ISL_4335150
LC0930864	hCoV-19/USA/VA-CDC-LC0930864/2022	EPI_ISL_15860491
LC0930708	hCoV-19/USA/NY-CDC-LC0930708/2022	EPI_ISL_15860503
LC0930805	hCoV-19/USA/NC-CDC-LC0930805/2022	EPI_ISL_15860493
LC0253208	hCoV-19/USA/GA-CDC-LC0253208/2021	EPI_ISL_4335097
LC0253338	hCoV-19/USA/GA-CDC-LC0253338/2021	EPI_ISL_4335094
LC0253448	hCoV-19/USA/NC-CDC-LC0253448/2021	EPI_ISL_4335082
LC0253709	hCoV-19/USA/PA-CDC-LC0253709/2021	EPI_ISL_4335062
LC0931007	hCoV-19/USA/NY-CDC-LC0931007/2022	EPI_ISL_15860495
LC0253598	hCoV-19/USA/NC-CDC-LC0253598/2021	EPI_ISL_4335043
LC0253306	hCoV-19/USA/NC-CDC-LC0253306/2021	EPI_ISL_4335025
LC0253192	hCoV-19/USA/NC-CDC-LC0253192/2021	EPI_ISL_4335018
LC0253686	hCoV-19/USA/NC-CDC-LC0253686/2021	EPI_ISL_4335016
LC0253408	hCoV-19/USA/SC-CDC-LC0253408/2021	EPI_ISL_4335006
LC0253178	hCoV-19/USA/SC-CDC-LC0253178/2021	EPI_ISL_4334993
LC0253796	hCoV-19/USA/NC-CDC-LC0253796/2021	EPI_ISL_4334971
LC0253632	hCoV-19/USA/NC-CDC-LC0253632/2021	EPI_ISL_4334967
LC0253828	hCoV-19/USA/NJ-CDC-LC0253828/2021	EPI_ISL_4334963
LC0253371	hCoV-19/USA/NC-CDC-LC0253371/2021	EPI_ISL_4334957
LC0253509	hCoV-19/USA/NC-CDC-LC0253509/2021	EPI_ISL_4334953
LC0253535	hCoV-19/USA/NC-CDC-LC0253535/2021	EPI_ISL_4334951
LC0253773	hCoV-19/USA/NC-CDC-LC0253773/2021	EPI_ISL_4334948
LC0930926	hCoV-19/USA/VA-CDC-LC0930926/2022	EPI_ISL_15860496
LC0253292	hCoV-19/USA/NC-CDC-LC0253292/2021	EPI_ISL_4334927
LC0253191	hCoV-19/USA/NC-CDC-LC0253191/2021	EPI_ISL_4334925
LC0253656	hCoV-19/USA/NC-CDC-LC0253656/2021	EPI_ISL_4334926
LC0253259	hCoV-19/USA/NC-CDC-LC0253259/2021	EPI_ISL_4334922
LC0253532	hCoV-19/USA/VA-CDC-LC0253532/2021	EPI_ISL_4334913
LC0253836	hCoV-19/USA/NJ-CDC-LC0253836/2021	EPI_ISL_4334908
LC0930985	hCoV-19/USA/NC-CDC-LC0930985/2022	EPI_ISL_15860498
LC0253872	hCoV-19/USA/PA-CDC-LC0253872/2021	EPI_ISL_4334891
LC0930936	hCoV-19/USA/NC-CDC-LC0930936/2022	EPI_ISL_15860500
LC0253809	hCoV-19/USA/NY-CDC-LC0253809/2021	EPI_ISL_4334852
LC0253791	hCoV-19/USA/NC-CDC-LC0253791/2021	EPI_ISL_4334843
LC0253802	hCoV-19/USA/VA-CDC-LC0253802/2021	EPI_ISL_4334835
LC0253886	hCoV-19/USA/PA-CDC-LC0253886/2021	EPI_ISL_4334825
LC0253822	hCoV-19/USA/NJ-CDC-LC0253822/2021	EPI_ISL_4334821
LC0930677	hCoV-19/USA/NC-CDC-LC0930677/2022	EPI_ISL_15860502
LC0930942	hCoV-19/USA/VA-CDC-LC0930942/2022	EPI_ISL_15860505
LC0930963	hCoV-19/USA/NJ-CDC-LC0930963/2022	EPI_ISL_15860509
LC0930883	hCoV-19/USA/FL-CDC-LC0930883/2022	EPI_ISL_15860510
LC0930967	hCoV-19/USA/MD-CDC-LC0930967/2022	EPI_ISL_15860512
LC0243794	hCoV-19/USA/NC-CDC-LC0243794/2021	EPI_ISL_4334671
LC0243763	hCoV-19/USA/NC-CDC-LC0243763/2021	EPI_ISL_4334668
LC0930993	hCoV-19/USA/VA-CDC-LC0930993/2022	EPI_ISL_15860514
LC0243372	hCoV-19/USA/FL-CDC-LC0243372/2021	EPI_ISL_4334661
LC0930785	hCoV-19/USA/NC-CDC-LC0930785/2022	EPI_ISL_15860515
LC0931046	hCoV-19/USA/NC-CDC-LC0931046/2022	EPI_ISL_15860517
LC0243076	hCoV-19/USA/FL-CDC-LC0243076/2021	EPI_ISL_4334620
LC0243307	hCoV-19/USA/NY-CDC-LC0243307/2021	EPI_ISL_4334614
LC0931003	hCoV-19/USA/NC-CDC-LC0931003/2022	EPI_ISL_15860519
LC0930941	hCoV-19/USA/DC-CDC-LC0930941/2022	EPI_ISL_15860521
LC0243760	hCoV-19/USA/MD-CDC-LC0243760/2021	EPI_ISL_4334603
LC0243783	hCoV-19/USA/NC-CDC-LC0243783/2021	EPI_ISL_4334575
LC0243784	hCoV-19/USA/NC-CDC-LC0243784/2021	EPI_ISL_4334574
LC0243340	hCoV-19/USA/NC-CDC-LC0243340/2021	EPI_ISL_4334556
LC0931041	hCoV-19/USA/NC-CDC-LC0931041/2022	EPI_ISL_15860523
LC0930713	hCoV-19/USA/NY-CDC-LC0930713/2022	EPI_ISL_15860525
LC0930722	hCoV-19/USA/NY-CDC-LC0930722/2022	EPI_ISL_15860526
LC0930622	hCoV-19/USA/NY-CDC-LC0930622/2022	EPI_ISL_15860528
LC0243118	hCoV-19/USA/NC-CDC-LC0243118/2021	EPI_ISL_4334521
LC0243508	hCoV-19/USA/VA-CDC-LC0243508/2021	EPI_ISL_4334511
LC0930492	hCoV-19/USA/RI-CDC-LC0930492/2022	EPI_ISL_15860529
LC0243396	hCoV-19/USA/MD-CDC-LC0243396/2021	EPI_ISL_4334368
LC0930819	hCoV-19/USA/SC-CDC-LC0930819/2022	EPI_ISL_15860533
LC0930726	hCoV-19/USA/NY-CDC-LC0930726/2022	EPI_ISL_15860534
LC0243184	hCoV-19/USA/NC-CDC-LC0243184/2021	EPI_ISL_4334334
LC0930831	hCoV-19/USA/NC-CDC-LC0930831/2022	EPI_ISL_15860536
LC0931258	hCoV-19/USA/FL-CDC-LC0931258/2022	EPI_ISL_15860541
LC0931256	hCoV-19/USA/FL-CDC-LC0931256/2022	EPI_ISL_15860542
LC0931394	hCoV-19/USA/NC-CDC-LC0931394/2022	EPI_ISL_15860543
LC0931397	hCoV-19/USA/SC-CDC-LC0931397/2022	EPI_ISL_15860544
LC0930832	hCoV-19/USA/NC-CDC-LC0930832/2022	EPI_ISL_15860546
LC0931251	hCoV-19/USA/FL-CDC-LC0931251/2022	EPI_ISL_15860547
LC0930729	hCoV-19/USA/RI-CDC-LC0930729/2022	EPI_ISL_15860549
LC0931290	hCoV-19/USA/NJ-CDC-LC0931290/2022	EPI_ISL_15860550
LC0931515	hCoV-19/USA/FL-CDC-LC0931515/2022	EPI_ISL_15860552
LC0242841	hCoV-19/USA/FL-CDC-LC0242841/2021	EPI_ISL_4334201
LC0931279	hCoV-19/USA/IN-CDC-LC0931279/2022	EPI_ISL_15860553
LC0931276	hCoV-19/USA/FL-CDC-LC0931276/2022	EPI_ISL_15860555
LC0930694	hCoV-19/USA/VA-CDC-LC0930694/2022	EPI_ISL_15860556
LC0242733	hCoV-19/USA/KY-CDC-LC0242733/2021	EPI_ISL_4334163
LC0242445	hCoV-19/USA/GA-CDC-LC0242445/2021	EPI_ISL_4334133
LC0930511	hCoV-19/USA/RI-CDC-LC0930511/2022	EPI_ISL_15860557
LC0242736	hCoV-19/USA/KY-CDC-LC0242736/2021	EPI_ISL_4334045
LC0242648	hCoV-19/USA/FL-CDC-LC0242648/2021	EPI_ISL_4333993
LC0931514	hCoV-19/USA/FL-CDC-LC0931514/2022	EPI_ISL_15860558
LC0242403	hCoV-19/USA/FL-CDC-LC0242403/2021	EPI_ISL_4333987
LC0242588	hCoV-19/USA/FL-CDC-LC0242588/2021	EPI_ISL_4333983
LC0242544	hCoV-19/USA/FL-CDC-LC0242544/2021	EPI_ISL_4333981
LC0242295	hCoV-19/USA/GA-CDC-LC0242295/2021	EPI_ISL_4333955
LC0242956	hCoV-19/USA/FL-CDC-LC0242956/2021	EPI_ISL_4333952
LC0242427	hCoV-19/USA/FL-CDC-LC0242427/2021	EPI_ISL_4333946
LC0242326	hCoV-19/USA/FL-CDC-LC0242326/2021	EPI_ISL_4333941
LC0242989	hCoV-19/USA/FL-CDC-LC0242989/2021	EPI_ISL_4333944
LC0242492	hCoV-19/USA/FL-CDC-LC0242492/2021	EPI_ISL_4333920
LC0242401	hCoV-19/USA/FL-CDC-LC0242401/2021	EPI_ISL_4333916
LC0242531	hCoV-19/USA/FL-CDC-LC0242531/2021	EPI_ISL_4333911
LC0242953	hCoV-19/USA/FL-CDC-LC0242953/2021	EPI_ISL_4333899
LC0242880	hCoV-19/USA/FL-CDC-LC0242880/2021	EPI_ISL_4333900
LC0242726	hCoV-19/USA/FL-CDC-LC0242726/2021	EPI_ISL_4333892
LC0242890	hCoV-19/USA/FL-CDC-LC0242890/2021	EPI_ISL_4333888
LC0930619	hCoV-19/USA/RI-CDC-LC0930619/2022	EPI_ISL_15860559
LC0242755	hCoV-19/USA/FL-CDC-LC0242755/2021	EPI_ISL_4333872
LC0242482	hCoV-19/USA/TN-CDC-LC0242482/2021	EPI_ISL_4333860
LC0242600	hCoV-19/USA/TN-CDC-LC0242600/2021	EPI_ISL_4333859
LC0242992	hCoV-19/USA/TN-CDC-LC0242992/2021	EPI_ISL_4333848
LC0242638	hCoV-19/USA/TN-CDC-LC0242638/2021	EPI_ISL_4333845
LC0242618	hCoV-19/USA/TN-CDC-LC0242618/2021	EPI_ISL_4333847
LC0242329	hCoV-19/USA/KY-CDC-LC0242329/2021	EPI_ISL_4333833
LC0242328	hCoV-19/USA/KY-CDC-LC0242328/2021	EPI_ISL_4333832
LC0930640	hCoV-19/USA/NY-CDC-LC0930640/2022	EPI_ISL_15860561
LC0242878	hCoV-19/USA/GA-CDC-LC0242878/2021	EPI_ISL_4333813
LC0242846	hCoV-19/USA/GA-CDC-LC0242846/2021	EPI_ISL_4333809
LC0930630	hCoV-19/USA/NJ-CDC-LC0930630/2022	EPI_ISL_15860562
LC0242463	hCoV-19/USA/GA-CDC-LC0242463/2021	EPI_ISL_4333800
LC0242701	hCoV-19/USA/GA-CDC-LC0242701/2021	EPI_ISL_4333797
LC0931254	hCoV-19/USA/FL-CDC-LC0931254/2022	EPI_ISL_15860564
LC0931454	hCoV-19/USA/NC-CDC-LC0931454/2022	EPI_ISL_15860568
LC0242505	hCoV-19/USA/GA-CDC-LC0242505/2021	EPI_ISL_4333793
LC0932000	hCoV-19/USA/PA-CDC-LC0932000/2022	EPI_ISL_15860570
LC0242393	hCoV-19/USA/GA-CDC-LC0242393/2021	EPI_ISL_4333790
LC0931965	hCoV-19/USA/NY-CDC-LC0931965/2022	EPI_ISL_15860571
LC0931969	hCoV-19/USA/NY-CDC-LC0931969/2022	EPI_ISL_15860573
LC0931455	hCoV-19/USA/VA-CDC-LC0931455/2022	EPI_ISL_15860574
LC0242605	hCoV-19/USA/FL-CDC-LC0242605/2021	EPI_ISL_4333773
LC0931457	hCoV-19/USA/SC-CDC-LC0931457/2022	EPI_ISL_15860576
LC0930504	hCoV-19/USA/NJ-CDC-LC0930504/2022	EPI_ISL_15860577
LC0242416	hCoV-19/USA/KY-CDC-LC0242416/2021	EPI_ISL_4333758
LC0930709	hCoV-19/USA/NJ-CDC-LC0930709/2022	EPI_ISL_15860579
LC0930628	hCoV-19/USA/RI-CDC-LC0930628/2022	EPI_ISL_15860581
LC0930663	hCoV-19/USA/RI-CDC-LC0930663/2022	EPI_ISL_15860583
LC0930616	hCoV-19/USA/RI-CDC-LC0930616/2022	EPI_ISL_15860587
LC0242958	hCoV-19/USA/GA-CDC-LC0242958/2021	EPI_ISL_4333740
LC0930615	hCoV-19/USA/MA-CDC-LC0930615/2022	EPI_ISL_15860588
LC0930660	hCoV-19/USA/NJ-CDC-LC0930660/2022	EPI_ISL_15860590
LC0931280	hCoV-19/USA/FL-CDC-LC0931280/2022	EPI_ISL_15860598
LC0931284	hCoV-19/USA/NJ-CDC-LC0931284/2022	EPI_ISL_15860599
LC0930655	hCoV-19/USA/CT-CDC-LC0930655/2022	EPI_ISL_15860601
LC0930731	hCoV-19/USA/PA-CDC-LC0930731/2022	EPI_ISL_15860602
LC0930599	hCoV-19/USA/NJ-CDC-LC0930599/2022	EPI_ISL_15860604
LC0242140	hCoV-19/USA/OH-CDC-LC0242140/2021	EPI_ISL_4333722
LC0242142	hCoV-19/USA/OH-CDC-LC0242142/2021	EPI_ISL_4333721
LC0241680	hCoV-19/USA/PA-CDC-LC0241680/2021	EPI_ISL_4333718
LC0930853	hCoV-19/USA/NC-CDC-LC0930853/2022	EPI_ISL_15860606
LC0241765	hCoV-19/USA/PA-CDC-LC0241765/2021	EPI_ISL_4333706
LC0241774	hCoV-19/USA/TN-CDC-LC0241774/2021	EPI_ISL_4333702
LC0242074	hCoV-19/USA/PA-CDC-LC0242074/2021	EPI_ISL_4333704
LC0241639	hCoV-19/USA/TN-CDC-LC0241639/2021	EPI_ISL_4333698
LC0241642	hCoV-19/USA/TN-CDC-LC0241642/2021	EPI_ISL_4333700
LC0241654	hCoV-19/USA/FL-CDC-LC0241654/2021	EPI_ISL_4333694
LC0241653	hCoV-19/USA/FL-CDC-LC0241653/2021	EPI_ISL_4333697
LC0241649	hCoV-19/USA/FL-CDC-LC0241649/2021	EPI_ISL_4333692
LC0241734	hCoV-19/USA/FL-CDC-LC0241734/2021	EPI_ISL_4333682
LC0241769	hCoV-19/USA/FL-CDC-LC0241769/2021	EPI_ISL_4333680
LC0241800	hCoV-19/USA/MS-CDC-LC0241800/2021	EPI_ISL_4333666
LC0241799	hCoV-19/USA/MS-CDC-LC0241799/2021	EPI_ISL_4333667
LC0241598	hCoV-19/USA/IN-CDC-LC0241598/2021	EPI_ISL_4333658
LC0242229	hCoV-19/USA/KY-CDC-LC0242229/2021	EPI_ISL_4333640
LC0930545	hCoV-19/USA/NY-CDC-LC0930545/2022	EPI_ISL_15860607
LC0241718	hCoV-19/USA/KY-CDC-LC0241718/2021	EPI_ISL_4333638
LC0241914	hCoV-19/USA/KY-CDC-LC0241914/2021	EPI_ISL_4333628
LC0241687	hCoV-19/USA/KY-CDC-LC0241687/2021	EPI_ISL_4333620
LC0241646	hCoV-19/USA/MS-CDC-LC0241646/2021	EPI_ISL_4333595
LC0930750	hCoV-19/USA/NY-CDC-LC0930750/2022	EPI_ISL_15860609
LC0242014	hCoV-19/USA/WV-CDC-LC0242014/2021	EPI_ISL_4333562
LC0242202	hCoV-19/USA/WV-CDC-LC0242202/2021	EPI_ISL_4333561
LC0242197	hCoV-19/USA/WV-CDC-LC0242197/2021	EPI_ISL_4333558
LC0242019	hCoV-19/USA/OH-CDC-LC0242019/2021	EPI_ISL_4333555
LC0930513	hCoV-19/USA/NJ-CDC-LC0930513/2022	EPI_ISL_15860611
LC0241664	hCoV-19/USA/OH-CDC-LC0241664/2021	EPI_ISL_4333549
LC0241665	hCoV-19/USA/OH-CDC-LC0241665/2021	EPI_ISL_4333548
LC0930703	hCoV-19/USA/DE-CDC-LC0930703/2022	EPI_ISL_15860613
LC0241661	hCoV-19/USA/OH-CDC-LC0241661/2021	EPI_ISL_4333546
LC0241670	hCoV-19/USA/WV-CDC-LC0241670/2021	EPI_ISL_4333545
LC0241624	hCoV-19/USA/OH-CDC-LC0241624/2021	EPI_ISL_4333541
LC0930477	hCoV-19/USA/DE-CDC-LC0930477/2022	EPI_ISL_15860615
LC0241685	hCoV-19/USA/IL-CDC-LC0241685/2021	EPI_ISL_4333517
LC0241635	hCoV-19/USA/KY-CDC-LC0241635/2021	EPI_ISL_4333511
LC0241854	hCoV-19/USA/OH-CDC-LC0241854/2021	EPI_ISL_4333503
LC0242272	hCoV-19/USA/FL-CDC-LC0242272/2021	EPI_ISL_4333500
LC0242195	hCoV-19/USA/FL-CDC-LC0242195/2021	EPI_ISL_4333437
LC0242171	hCoV-19/USA/FL-CDC-LC0242171/2021	EPI_ISL_4333434
LC0241987	hCoV-19/USA/MS-CDC-LC0241987/2021	EPI_ISL_4333408
LC0241999	hCoV-19/USA/MS-CDC-LC0241999/2021	EPI_ISL_4333353
LC0242189	hCoV-19/USA/MS-CDC-LC0242189/2021	EPI_ISL_4333352
LC0930575	hCoV-19/USA/PA-CDC-LC0930575/2022	EPI_ISL_15860617
LC0930757	hCoV-19/USA/NY-CDC-LC0930757/2022	EPI_ISL_15860618
LC0241369	hCoV-19/USA/FL-CDC-LC0241369/2021	EPI_ISL_4333204
LC0931512	hCoV-19/USA/FL-CDC-LC0931512/2022	EPI_ISL_15860619
LC0241354	hCoV-19/USA/KY-CDC-LC0241354/2021	EPI_ISL_4333129
LC0241505	hCoV-19/USA/KY-CDC-LC0241505/2021	EPI_ISL_4333123
LC0241415	hCoV-19/USA/MS-CDC-LC0241415/2021	EPI_ISL_4333099
LC0240950	hCoV-19/USA/OH-CDC-LC0240950/2021	EPI_ISL_4333069
LC0930600	hCoV-19/USA/NJ-CDC-LC0930600/2022	EPI_ISL_15860620
LC0241395	hCoV-19/USA/IL-CDC-LC0241395/2021	EPI_ISL_4333033
LC0930597	hCoV-19/USA/NY-CDC-LC0930597/2022	EPI_ISL_15860621
LC0240891	hCoV-19/USA/IL-CDC-LC0240891/2021	EPI_ISL_4333023
LC0930598	hCoV-19/USA/NY-CDC-LC0930598/2022	EPI_ISL_15860622
LC0241365	hCoV-19/USA/TN-CDC-LC0241365/2021	EPI_ISL_4333010
LC0241218	hCoV-19/USA/FL-CDC-LC0241218/2021	EPI_ISL_4333002
LC0930714	hCoV-19/USA/PA-CDC-LC0930714/2022	EPI_ISL_15860624
LC0930531	hCoV-19/USA/NJ-CDC-LC0930531/2022	EPI_ISL_15860626
LC0930672	hCoV-19/USA/MD-CDC-LC0930672/2022	EPI_ISL_15860627
LC0930665	hCoV-19/USA/MD-CDC-LC0930665/2022	EPI_ISL_15860629
LC0930668	hCoV-19/USA/VA-CDC-LC0930668/2022	EPI_ISL_15860630
LC0930679	hCoV-19/USA/NC-CDC-LC0930679/2022	EPI_ISL_15860631
LC0930680	hCoV-19/USA/NC-CDC-LC0930680/2022	EPI_ISL_15860632
LC0930699	hCoV-19/USA/NJ-CDC-LC0930699/2022	EPI_ISL_15860633
LC0930489	hCoV-19/USA/NJ-CDC-LC0930489/2022	EPI_ISL_15860634
LC0930506	hCoV-19/USA/NJ-CDC-LC0930506/2022	EPI_ISL_15860636
LC0930661	hCoV-19/USA/NJ-CDC-LC0930661/2022	EPI_ISL_15860640
LC0240901	hCoV-19/USA/GA-CDC-LC0240901/2021	EPI_ISL_4332794
LC0240140	hCoV-19/USA/MS-CDC-LC0240140/2021	EPI_ISL_4332762
LC0931031	hCoV-19/USA/NM-CDC-LC0931031/2022	EPI_ISL_15860641
LC0930486	hCoV-19/USA/PA-CDC-LC0930486/2022	EPI_ISL_15860643
LC0240016	hCoV-19/USA/GA-CDC-LC0240016/2021	EPI_ISL_4332675
LC0240713	hCoV-19/USA/AL-CDC-LC0240713/2021	EPI_ISL_4332614
LC0930718	hCoV-19/USA/NJ-CDC-LC0930718/2022	EPI_ISL_15860645
LC0240230	hCoV-19/USA/MS-CDC-LC0240230/2021	EPI_ISL_4332611
LC0240701	hCoV-19/USA/WV-CDC-LC0240701/2021	EPI_ISL_4332594
LC0240618	hCoV-19/USA/OH-CDC-LC0240618/2021	EPI_ISL_4332505
LC0240289	hCoV-19/USA/MA-CDC-LC0240289/2021	EPI_ISL_4332473
LC0240187	hCoV-19/USA/RI-CDC-LC0240187/2021	EPI_ISL_4332470
LC0240286	hCoV-19/USA/MA-CDC-LC0240286/2021	EPI_ISL_4332461
LC0240196	hCoV-19/USA/RI-CDC-LC0240196/2021	EPI_ISL_4332457
LC0240280	hCoV-19/USA/NJ-CDC-LC0240280/2021	EPI_ISL_4332450
LC0240384	hCoV-19/USA/MA-CDC-LC0240384/2021	EPI_ISL_4332428
LC0240505	hCoV-19/USA/CT-CDC-LC0240505/2021	EPI_ISL_4332423
LC0240300	hCoV-19/USA/NY-CDC-LC0240300/2021	EPI_ISL_4332395
LC0240301	hCoV-19/USA/NY-CDC-LC0240301/2021	EPI_ISL_4332394
LC0240452	hCoV-19/USA/NY-CDC-LC0240452/2021	EPI_ISL_4332392
LC0240446	hCoV-19/USA/MA-CDC-LC0240446/2021	EPI_ISL_4332382
LC0930633	hCoV-19/USA/NJ-CDC-LC0930633/2022	EPI_ISL_15860646
LC0240443	hCoV-19/USA/MA-CDC-LC0240443/2021	EPI_ISL_4332379
LC0240381	hCoV-19/USA/MA-CDC-LC0240381/2021	EPI_ISL_4332378
LC0240404	hCoV-19/USA/MA-CDC-LC0240404/2021	EPI_ISL_4332377
LC0240555	hCoV-19/USA/CT-CDC-LC0240555/2021	EPI_ISL_4332375
LC0240382	hCoV-19/USA/MA-CDC-LC0240382/2021	EPI_ISL_4332369
LC0240427	hCoV-19/USA/MA-CDC-LC0240427/2021	EPI_ISL_4332367
LC0240400	hCoV-19/USA/NY-CDC-LC0240400/2021	EPI_ISL_4332340
LC0240183	hCoV-19/USA/NY-CDC-LC0240183/2021	EPI_ISL_4332336
LC0240323	hCoV-19/USA/CT-CDC-LC0240323/2021	EPI_ISL_4332331
LC0240380	hCoV-19/USA/RI-CDC-LC0240380/2021	EPI_ISL_4332314
LC0238893	hCoV-19/USA/TN-CDC-LC0238893/2021	EPI_ISL_4332239
LC0238879	hCoV-19/USA/MS-CDC-LC0238879/2021	EPI_ISL_4332220
LC0238855	hCoV-19/USA/GA-CDC-LC0238855/2021	EPI_ISL_4332202
LC0930719	hCoV-19/USA/NY-CDC-LC0930719/2022	EPI_ISL_15860648
LC0239118	hCoV-19/USA/CT-CDC-LC0239118/2021	EPI_ISL_4332145
LC0238503	hCoV-19/USA/MO-CDC-LC0238503/2021	EPI_ISL_4332129
LC0239018	hCoV-19/USA/NJ-CDC-LC0239018/2021	EPI_ISL_4332125
LC0239020	hCoV-19/USA/NJ-CDC-LC0239020/2021	EPI_ISL_4332124
LC0238722	hCoV-19/USA/WV-CDC-LC0238722/2021	EPI_ISL_4332116
LC0239034	hCoV-19/USA/NY-CDC-LC0239034/2021	EPI_ISL_4332106
LC0238939	hCoV-19/USA/FL-CDC-LC0238939/2021	EPI_ISL_4332095
LC0238476	hCoV-19/USA/FL-CDC-LC0238476/2021	EPI_ISL_4332084
LC0238532	hCoV-19/USA/GA-CDC-LC0238532/2021	EPI_ISL_4332080
LC0238765	hCoV-19/USA/KY-CDC-LC0238765/2021	EPI_ISL_4332075
LC0238768	hCoV-19/USA/KY-CDC-LC0238768/2021	EPI_ISL_4332074
LC0238794	hCoV-19/USA/WV-CDC-LC0238794/2021	EPI_ISL_4332030
LC0239022	hCoV-19/USA/MA-CDC-LC0239022/2021	EPI_ISL_4332020
LC0239214	hCoV-19/USA/RI-CDC-LC0239214/2021	EPI_ISL_4332003
LC0239125	hCoV-19/USA/CT-CDC-LC0239125/2021	EPI_ISL_4331990
LC0239123	hCoV-19/USA/CT-CDC-LC0239123/2021	EPI_ISL_4331989
LC0238798	hCoV-19/USA/TN-CDC-LC0238798/2021	EPI_ISL_4331856
LC0238589	hCoV-19/USA/FL-CDC-LC0238589/2021	EPI_ISL_4331846
LC0238810	hCoV-19/USA/FL-CDC-LC0238810/2021	EPI_ISL_4331847
LC0238804	hCoV-19/USA/FL-CDC-LC0238804/2021	EPI_ISL_4331844
LC0238698	hCoV-19/USA/FL-CDC-LC0238698/2021	EPI_ISL_4331830
LC0238605	hCoV-19/USA/FL-CDC-LC0238605/2021	EPI_ISL_4331823
LC0238720	hCoV-19/USA/FL-CDC-LC0238720/2021	EPI_ISL_4331813
LC0238840	hCoV-19/USA/MS-CDC-LC0238840/2021	EPI_ISL_4331804
LC0238714	hCoV-19/USA/MS-CDC-LC0238714/2021	EPI_ISL_4331802
LC0238754	hCoV-19/USA/AL-CDC-LC0238754/2021	EPI_ISL_4331801
LC0238588	hCoV-19/USA/TN-CDC-LC0238588/2021	EPI_ISL_4331795
LC0238587	hCoV-19/USA/TN-CDC-LC0238587/2021	EPI_ISL_4331794
LC0238721	hCoV-19/USA/GA-CDC-LC0238721/2021	EPI_ISL_4331789
LC0239001	hCoV-19/USA/RI-CDC-LC0239001/2021	EPI_ISL_4331753
LC0239072	hCoV-19/USA/CT-CDC-LC0239072/2021	EPI_ISL_4331750
LC0238829	hCoV-19/USA/GA-CDC-LC0238829/2021	EPI_ISL_4331747
LC0238677	hCoV-19/USA/GA-CDC-LC0238677/2021	EPI_ISL_4331744
LC0238678	hCoV-19/USA/FL-CDC-LC0238678/2021	EPI_ISL_4331730
LC0239142	hCoV-19/USA/CT-CDC-LC0239142/2021	EPI_ISL_4331720
LC0930686	hCoV-19/USA/MD-CDC-LC0930686/2022	EPI_ISL_15860650
LC0238090	hCoV-19/USA/AL-CDC-LC0238090/2021	EPI_ISL_4331688
LC0237855	hCoV-19/USA/FL-CDC-LC0237855/2021	EPI_ISL_4331654
LC0237861	hCoV-19/USA/FL-CDC-LC0237861/2021	EPI_ISL_4331652
LC0237723	hCoV-19/USA/FL-CDC-LC0237723/2021	EPI_ISL_4331650
LC0237968	hCoV-19/USA/FL-CDC-LC0237968/2021	EPI_ISL_4331644
LC0237734	hCoV-19/USA/MS-CDC-LC0237734/2021	EPI_ISL_4331624
LC0238166	hCoV-19/USA/AL-CDC-LC0238166/2021	EPI_ISL_4331608
LC0238070	hCoV-19/USA/AL-CDC-LC0238070/2021	EPI_ISL_4331606
LC0930606	hCoV-19/USA/PA-CDC-LC0930606/2022	EPI_ISL_15860651
LC0930475	hCoV-19/USA/CT-CDC-LC0930475/2022	EPI_ISL_15860653
LC0238032	hCoV-19/USA/MS-CDC-LC0238032/2021	EPI_ISL_4331597
LC0238091	hCoV-19/USA/TN-CDC-LC0238091/2021	EPI_ISL_4331516
LC0930539	hCoV-19/USA/NY-CDC-LC0930539/2022	EPI_ISL_15860655
LC0930493	hCoV-19/USA/NY-CDC-LC0930493/2022	EPI_ISL_15860656
