## Supplementary Data for "A program for real-time surveillance of SARS-CoV-2 genetics" (part 6 of 123)

### Sheet: GISAID (continued)
LCID	Virus name	Accession ID
LC0930824	hCoV-19/USA/VA-CDC-LC0930824/2022	EPI_ISL_15860658
LC0237969	hCoV-19/USA/GA-CDC-LC0237969/2021	EPI_ISL_4331465
LC0238053	hCoV-19/USA/GA-CDC-LC0238053/2021	EPI_ISL_4331456
LC0930682	hCoV-19/USA/MD-CDC-LC0930682/2022	EPI_ISL_15860659
LC0930823	hCoV-19/USA/VA-CDC-LC0930823/2022	EPI_ISL_15860661
LC0237939	hCoV-19/USA/FL-CDC-LC0237939/2021	EPI_ISL_4331406
LC0238249	hCoV-19/USA/FL-CDC-LC0238249/2021	EPI_ISL_4331407
LC0238177	hCoV-19/USA/FL-CDC-LC0238177/2021	EPI_ISL_4331401
LC0930538	hCoV-19/USA/NY-CDC-LC0930538/2022	EPI_ISL_15860662
LC0930839	hCoV-19/USA/AL-CDC-LC0930839/2022	EPI_ISL_15860663
LC0930717	hCoV-19/USA/NJ-CDC-LC0930717/2022	EPI_ISL_15860664
LC0238000	hCoV-19/USA/FL-CDC-LC0238000/2021	EPI_ISL_4331357
LC0238011	hCoV-19/USA/FL-CDC-LC0238011/2021	EPI_ISL_4331358
LC0930542	hCoV-19/USA/NY-CDC-LC0930542/2022	EPI_ISL_15860665
LC0931384	hCoV-19/USA/NC-CDC-LC0931384/2022	EPI_ISL_15860667
LC0237714	hCoV-19/USA/FL-CDC-LC0237714/2021	EPI_ISL_4331334
LC0931402	hCoV-19/USA/NC-CDC-LC0931402/2022	EPI_ISL_15860669
LC0931403	hCoV-19/USA/NC-CDC-LC0931403/2022	EPI_ISL_15860673
LC0931392	hCoV-19/USA/NC-CDC-LC0931392/2022	EPI_ISL_15860674
LC0931359	hCoV-19/USA/NC-CDC-LC0931359/2022	EPI_ISL_15860676
LC0238083	hCoV-19/USA/WV-CDC-LC0238083/2021	EPI_ISL_4331321
LC0931386	hCoV-19/USA/NC-CDC-LC0931386/2022	EPI_ISL_15860677
LC0238141	hCoV-19/USA/AL-CDC-LC0238141/2021	EPI_ISL_4331315
LC0930512	hCoV-19/USA/NY-CDC-LC0930512/2022	EPI_ISL_15860679
LC0238181	hCoV-19/USA/FL-CDC-LC0238181/2021	EPI_ISL_4331312
LC0238382	hCoV-19/USA/LA-CDC-LC0238382/2021	EPI_ISL_4331311
LC0930617	hCoV-19/USA/NY-CDC-LC0930617/2022	EPI_ISL_15860681
LC0238353	hCoV-19/USA/TN-CDC-LC0238353/2021	EPI_ISL_4331309
LC0930541	hCoV-19/USA/NY-CDC-LC0930541/2022	EPI_ISL_15860683
LC0238321	hCoV-19/USA/TN-CDC-LC0238321/2021	EPI_ISL_4331299
LC0930844	hCoV-19/USA/NC-CDC-LC0930844/2022	EPI_ISL_15860685
LC0238436	hCoV-19/USA/GA-CDC-LC0238436/2021	EPI_ISL_4331291
LC0238186	hCoV-19/USA/GA-CDC-LC0238186/2021	EPI_ISL_4331288
LC0237927	hCoV-19/USA/GA-CDC-LC0237927/2021	EPI_ISL_4331286
LC0238065	hCoV-19/USA/GA-CDC-LC0238065/2021	EPI_ISL_4331287
LC0238148	hCoV-19/USA/GA-CDC-LC0238148/2021	EPI_ISL_4331282
LC0238433	hCoV-19/USA/TN-CDC-LC0238433/2021	EPI_ISL_4331279
LC0237955	hCoV-19/USA/MS-CDC-LC0237955/2021	EPI_ISL_4331273
LC0238262	hCoV-19/USA/FL-CDC-LC0238262/2021	EPI_ISL_4331278
LC0238431	hCoV-19/USA/AL-CDC-LC0238431/2021	EPI_ISL_4331272
LC0238439	hCoV-19/USA/MS-CDC-LC0238439/2021	EPI_ISL_4331267
LC0237967	hCoV-19/USA/FL-CDC-LC0237967/2021	EPI_ISL_4331253
LC0238019	hCoV-19/USA/GA-CDC-LC0238019/2021	EPI_ISL_4331248
LC0238197	hCoV-19/USA/GA-CDC-LC0238197/2021	EPI_ISL_4331242
LC0238446	hCoV-19/USA/TN-CDC-LC0238446/2021	EPI_ISL_4331232
LC0238294	hCoV-19/USA/GA-CDC-LC0238294/2021	EPI_ISL_4331196
LC0238452	hCoV-19/USA/FL-CDC-LC0238452/2021	EPI_ISL_4331193
LC0238291	hCoV-19/USA/GA-CDC-LC0238291/2021	EPI_ISL_4331190
LC0238425	hCoV-19/USA/FL-CDC-LC0238425/2021	EPI_ISL_4331184
LC0930476	hCoV-19/USA/CT-CDC-LC0930476/2022	EPI_ISL_15860687
LC0930495	hCoV-19/USA/PA-CDC-LC0930495/2022	EPI_ISL_15860688
LC0930646	hCoV-19/USA/NJ-CDC-LC0930646/2022	EPI_ISL_15860690
LC0930715	hCoV-19/USA/PA-CDC-LC0930715/2022	EPI_ISL_15860691
LC0931963	hCoV-19/USA/NY-CDC-LC0931963/2022	EPI_ISL_15860693
LC0931962	hCoV-19/USA/NY-CDC-LC0931962/2022	EPI_ISL_15860694
LC0931975	hCoV-19/USA/NY-CDC-LC0931975/2022	EPI_ISL_15860696
LC0931979	hCoV-19/USA/NY-CDC-LC0931979/2022	EPI_ISL_15860697
LC0931287	hCoV-19/USA/NY-CDC-LC0931287/2022	EPI_ISL_15860701
LC0931297	hCoV-19/USA/NJ-CDC-LC0931297/2022	EPI_ISL_15860705
LC0931968	hCoV-19/USA/NY-CDC-LC0931968/2022	EPI_ISL_15860706
LC0931967	hCoV-19/USA/NY-CDC-LC0931967/2022	EPI_ISL_15860707
LC0931970	hCoV-19/USA/NY-CDC-LC0931970/2022	EPI_ISL_15860708
LC0931332	hCoV-19/USA/NY-CDC-LC0931332/2022	EPI_ISL_15860709
LC0931328	hCoV-19/USA/NY-CDC-LC0931328/2022	EPI_ISL_15860711
LC0931368	hCoV-19/USA/MD-CDC-LC0931368/2022	EPI_ISL_15861051
LC0931469	hCoV-19/USA/MD-CDC-LC0931469/2022	EPI_ISL_15861052
LC0931978	hCoV-19/USA/NY-CDC-LC0931978/2022	EPI_ISL_15861054
LC0931977	hCoV-19/USA/NY-CDC-LC0931977/2022	EPI_ISL_15861056
LC0931980	hCoV-19/USA/NY-CDC-LC0931980/2022	EPI_ISL_15861060
LC0931538	hCoV-19/USA/NY-CDC-LC0931538/2022	EPI_ISL_15861062
LC0931478	hCoV-19/USA/MD-CDC-LC0931478/2022	EPI_ISL_15861064
LC0931525	hCoV-19/USA/MD-CDC-LC0931525/2022	EPI_ISL_15861066
LC0931413	hCoV-19/USA/MD-CDC-LC0931413/2022	EPI_ISL_15861067
LC0931880	hCoV-19/USA/NY-CDC-LC0931880/2022	EPI_ISL_15861069
LC0931435	hCoV-19/USA/NJ-CDC-LC0931435/2022	EPI_ISL_15861070
LC0931856	hCoV-19/USA/RI-CDC-LC0931856/2022	EPI_ISL_15861072
LC0931489	hCoV-19/USA/VA-CDC-LC0931489/2022	EPI_ISL_15861081
LC0931871	hCoV-19/USA/MD-CDC-LC0931871/2022	EPI_ISL_15861073
LC0931436	hCoV-19/USA/CT-CDC-LC0931436/2022	EPI_ISL_15861075
LC0931433	hCoV-19/USA/CT-CDC-LC0931433/2022	EPI_ISL_15861076
LC0931906	hCoV-19/USA/CT-CDC-LC0931906/2022	EPI_ISL_15861078
LC0931537	hCoV-19/USA/NY-CDC-LC0931537/2022	EPI_ISL_15861079
LC0931981	hCoV-19/USA/NY-CDC-LC0931981/2022	EPI_ISL_15861093
LC0931439	hCoV-19/USA/FL-CDC-LC0931439/2022	EPI_ISL_15861080
LC0931351	hCoV-19/USA/VA-CDC-LC0931351/2022	EPI_ISL_15861082
LC0932002	hCoV-19/USA/RI-CDC-LC0932002/2022	EPI_ISL_15861083
LC0931775	hCoV-19/USA/CT-CDC-LC0931775/2022	EPI_ISL_15861088
LC0931727	hCoV-19/USA/MA-CDC-LC0931727/2022	EPI_ISL_15861085
LC0931370	hCoV-19/USA/AZ-CDC-LC0931370/2022	EPI_ISL_15861087
LC0931267	hCoV-19/USA/GA-CDC-LC0931267/2022	EPI_ISL_15861090
LC0931294	hCoV-19/USA/NY-CDC-LC0931294/2022	EPI_ISL_15861094
LC0931488	hCoV-19/USA/VA-CDC-LC0931488/2022	EPI_ISL_15861095
LC0931344	hCoV-19/USA/NC-CDC-LC0931344/2022	EPI_ISL_15861097
LC0931419	hCoV-19/USA/NC-CDC-LC0931419/2022	EPI_ISL_15861098
LC0930518	hCoV-19/USA/PA-CDC-LC0930518/2022	EPI_ISL_15861100
LC0930565	hCoV-19/USA/NJ-CDC-LC0930565/2022	EPI_ISL_15861101
LC0930742	hCoV-19/USA/DE-CDC-LC0930742/2022	EPI_ISL_15861103
LC0930614	hCoV-19/USA/NJ-CDC-LC0930614/2022	EPI_ISL_15861104
LC0930739	hCoV-19/USA/CT-CDC-LC0930739/2022	EPI_ISL_15861106
LC0930748	hCoV-19/USA/PA-CDC-LC0930748/2022	EPI_ISL_15861107
LC0930576	hCoV-19/USA/NJ-CDC-LC0930576/2022	EPI_ISL_15861109
LC0930635	hCoV-19/USA/NY-CDC-LC0930635/2022	EPI_ISL_15861111
LC0930746	hCoV-19/USA/NY-CDC-LC0930746/2022	EPI_ISL_15861113
LC0930747	hCoV-19/USA/NY-CDC-LC0930747/2022	EPI_ISL_15861114
LC0930563	hCoV-19/USA/NJ-CDC-LC0930563/2022	EPI_ISL_15861116
LC0930520	hCoV-19/USA/NJ-CDC-LC0930520/2022	EPI_ISL_15861118
LC0930735	hCoV-19/USA/NJ-CDC-LC0930735/2022	EPI_ISL_15861119
LC0930612	hCoV-19/USA/CT-CDC-LC0930612/2022	EPI_ISL_15861121
LC0930652	hCoV-19/USA/NJ-CDC-LC0930652/2022	EPI_ISL_15861123
LC0930497	hCoV-19/USA/NJ-CDC-LC0930497/2022	EPI_ISL_15861125
LC0930613	hCoV-19/USA/NY-CDC-LC0930613/2022	EPI_ISL_15861127
LC0930570	hCoV-19/USA/NJ-CDC-LC0930570/2022	EPI_ISL_15861128
LC0930744	hCoV-19/USA/DE-CDC-LC0930744/2022	EPI_ISL_15861130
LC0930532	hCoV-19/USA/NJ-CDC-LC0930532/2022	EPI_ISL_15861132
LC0930637	hCoV-19/USA/CT-CDC-LC0930637/2022	EPI_ISL_15861134
LC0930749	hCoV-19/USA/NY-CDC-LC0930749/2022	EPI_ISL_15861136
LC0930560	hCoV-19/USA/NJ-CDC-LC0930560/2022	EPI_ISL_15861138
LC0278673	hCoV-19/USA/NC-CDC-LC0278673/2021	EPI_ISL_4819251
LC0055195	hCoV-19/USA/FL-CDC-LC0055195/2021	EPI_ISL_4376306
LC0930653	hCoV-19/USA/RI-CDC-LC0930653/2022	EPI_ISL_15861139
LC0931275	hCoV-19/USA/NC-CDC-LC0931275/2022	EPI_ISL_15861141
LC0931460	hCoV-19/USA/NC-CDC-LC0931460/2022	EPI_ISL_15861142
LC0931259	hCoV-19/USA/NC-CDC-LC0931259/2022	EPI_ISL_15861144
LC0931462	hCoV-19/USA/NC-CDC-LC0931462/2022	EPI_ISL_15861145
LC0931362	hCoV-19/USA/SC-CDC-LC0931362/2022	EPI_ISL_15861147
LC0931414	hCoV-19/USA/DC-CDC-LC0931414/2022	EPI_ISL_15861149
LC0931346	hCoV-19/USA/VA-CDC-LC0931346/2022	EPI_ISL_15861150
LC0930639	hCoV-19/USA/NY-CDC-LC0930639/2022	EPI_ISL_15861152
LC0931490	hCoV-19/USA/VA-CDC-LC0931490/2022	EPI_ISL_15861154
LC0931345	hCoV-19/USA/VA-CDC-LC0931345/2022	EPI_ISL_15861155
LC0931378	hCoV-19/USA/DC-CDC-LC0931378/2022	EPI_ISL_15861157
LC0931300	hCoV-19/USA/NY-CDC-LC0931300/2022	EPI_ISL_15861159
LC0931348	hCoV-19/USA/NC-CDC-LC0931348/2022	EPI_ISL_15861161
LC0931429	hCoV-19/USA/NC-CDC-LC0931429/2022	EPI_ISL_15861162
LC0931340	hCoV-19/USA/VA-CDC-LC0931340/2022	EPI_ISL_15861164
LC0931425	hCoV-19/USA/NC-CDC-LC0931425/2022	EPI_ISL_15861165
LC0930745	hCoV-19/USA/MA-CDC-LC0930745/2022	EPI_ISL_15861167
LC0931438	hCoV-19/USA/RI-CDC-LC0931438/2022	EPI_ISL_15861171
LC0930564	hCoV-19/USA/NY-CDC-LC0930564/2022	EPI_ISL_15861173
LC0931522	hCoV-19/USA/MD-CDC-LC0931522/2022	EPI_ISL_15861174
LC0930498	hCoV-19/USA/RI-CDC-LC0930498/2022	EPI_ISL_15861176
LC0931529	hCoV-19/USA/RI-CDC-LC0931529/2022	EPI_ISL_15861177
LC0931819	hCoV-19/USA/NJ-CDC-LC0931819/2022	EPI_ISL_15861179
LC0931938	hCoV-19/USA/PA-CDC-LC0931938/2022	EPI_ISL_15861181
LC0931996	hCoV-19/USA/NJ-CDC-LC0931996/2022	EPI_ISL_15861182
LC0931317	hCoV-19/USA/NJ-CDC-LC0931317/2022	EPI_ISL_15861184
LC0931990	hCoV-19/USA/NJ-CDC-LC0931990/2022	EPI_ISL_15861186
LC0931818	hCoV-19/USA/NJ-CDC-LC0931818/2022	EPI_ISL_15861188
LC0931960	hCoV-19/USA/DE-CDC-LC0931960/2022	EPI_ISL_15861190
LC0931991	hCoV-19/USA/NJ-CDC-LC0931991/2022	EPI_ISL_15861191
LC0931320	hCoV-19/USA/PA-CDC-LC0931320/2022	EPI_ISL_15861195
LC0931952	hCoV-19/USA/PA-CDC-LC0931952/2022	EPI_ISL_15861196
LC0931686	hCoV-19/USA/SC-CDC-LC0931686/2022	EPI_ISL_15861403
LC0931839	hCoV-19/USA/PA-CDC-LC0931839/2022	EPI_ISL_15861199
LC0931874	hCoV-19/USA/NJ-CDC-LC0931874/2022	EPI_ISL_15861200
LC0931915	hCoV-19/USA/NY-CDC-LC0931915/2022	EPI_ISL_15861201
LC0931711	hCoV-19/USA/NC-CDC-LC0931711/2022	EPI_ISL_15861202
LC0931495	hCoV-19/USA/NC-CDC-LC0931495/2022	EPI_ISL_15861204
LC0931444	hCoV-19/USA/NC-CDC-LC0931444/2022	EPI_ISL_15861206
LC0931443	hCoV-19/USA/NC-CDC-LC0931443/2022	EPI_ISL_15861207
LC0931930	hCoV-19/USA/CT-CDC-LC0931930/2022	EPI_ISL_15861209
LC0931557	hCoV-19/USA/RI-CDC-LC0931557/2022	EPI_ISL_15861211
LC0931305	hCoV-19/USA/RI-CDC-LC0931305/2022	EPI_ISL_15861213
LC0931858	hCoV-19/USA/MA-CDC-LC0931858/2022	EPI_ISL_15861215
LC0931855	hCoV-19/USA/CT-CDC-LC0931855/2022	EPI_ISL_15861216
LC0931849	hCoV-19/USA/NH-CDC-LC0931849/2022	EPI_ISL_15861218
LC0931825	hCoV-19/USA/NJ-CDC-LC0931825/2022	EPI_ISL_15861219
LC0931842	hCoV-19/USA/NJ-CDC-LC0931842/2022	EPI_ISL_15861222
LC0931823	hCoV-19/USA/CT-CDC-LC0931823/2022	EPI_ISL_15861225
LC0932001	hCoV-19/USA/PA-CDC-LC0932001/2022	EPI_ISL_15861227
LC0174854	hCoV-19/USA/IL-CDC-LC0174854/2021	EPI_ISL_3740331
LC0931700	hCoV-19/USA/NY-CDC-LC0931700/2022	EPI_ISL_15861231
LC0931954	hCoV-19/USA/NY-CDC-LC0931954/2022	EPI_ISL_15861233
LC0931685	hCoV-19/USA/SC-CDC-LC0931685/2022	EPI_ISL_15861404
LC0174168	hCoV-19/USA/GA-CDC-LC0174168/2021	EPI_ISL_3740341
LC0931701	hCoV-19/USA/FL-CDC-LC0931701/2022	EPI_ISL_15861235
LC0931648	hCoV-19/USA/FL-CDC-LC0931648/2022	EPI_ISL_15861243
LC0931479	hCoV-19/USA/MD-CDC-LC0931479/2022	EPI_ISL_15861247
LC0931789	hCoV-19/USA/DE-CDC-LC0931789/2022	EPI_ISL_15861249
LC0931291	hCoV-19/USA/NY-CDC-LC0931291/2022	EPI_ISL_15861255
LC0931950	hCoV-19/USA/NY-CDC-LC0931950/2022	EPI_ISL_15861257
LC0931468	hCoV-19/USA/VA-CDC-LC0931468/2022	EPI_ISL_15861259
LC0931265	hCoV-19/USA/NC-CDC-LC0931265/2022	EPI_ISL_15861263
LC0931493	hCoV-19/USA/NC-CDC-LC0931493/2022	EPI_ISL_15861265
LC0931721	hCoV-19/USA/MD-CDC-LC0931721/2022	EPI_ISL_15861266
LC0931269	hCoV-19/USA/NC-CDC-LC0931269/2022	EPI_ISL_15861268
LC0931352	hCoV-19/USA/SC-CDC-LC0931352/2022	EPI_ISL_15861269
LC0931446	hCoV-19/USA/DC-CDC-LC0931446/2022	EPI_ISL_15861271
LC0931507	hCoV-19/USA/VA-CDC-LC0931507/2022	EPI_ISL_15861273
LC0931246	hCoV-19/USA/VA-CDC-LC0931246/2022	EPI_ISL_15861275
LC0931555	hCoV-19/USA/NJ-CDC-LC0931555/2022	EPI_ISL_15861276
LC0931292	hCoV-19/USA/NY-CDC-LC0931292/2022	EPI_ISL_15861278
LC0931243	hCoV-19/USA/MD-CDC-LC0931243/2022	EPI_ISL_15861279
LC0931268	hCoV-19/USA/VA-CDC-LC0931268/2022	EPI_ISL_15861281
LC0931417	hCoV-19/USA/NC-CDC-LC0931417/2022	EPI_ISL_15861283
LC0174869	hCoV-19/USA/FL-CDC-LC0174869/2021	EPI_ISL_3740363
LC0174862	hCoV-19/USA/FL-CDC-LC0174862/2021	EPI_ISL_3740362
LC0931415	hCoV-19/USA/NC-CDC-LC0931415/2022	EPI_ISL_15861284
LC0931353	hCoV-19/USA/NC-CDC-LC0931353/2022	EPI_ISL_15861286
LC0931655	hCoV-19/USA/NC-CDC-LC0931655/2022	EPI_ISL_15861315
LC0931492	hCoV-19/USA/NC-CDC-LC0931492/2022	EPI_ISL_15861287
LC0931324	hCoV-19/USA/NJ-CDC-LC0931324/2022	EPI_ISL_15861289
LC0931834	hCoV-19/USA/NJ-CDC-LC0931834/2022	EPI_ISL_15861291
LC0931958	hCoV-19/USA/NY-CDC-LC0931958/2022	EPI_ISL_15861292
LC0931893	hCoV-19/USA/NY-CDC-LC0931893/2022	EPI_ISL_15861298
LC0931926	hCoV-19/USA/NY-CDC-LC0931926/2022	EPI_ISL_15861302
LC0931306	hCoV-19/USA/FL-CDC-LC0931306/2022	EPI_ISL_15861303
LC0931312	hCoV-19/USA/NY-CDC-LC0931312/2022	EPI_ISL_15861305
LC0931314	hCoV-19/USA/NY-CDC-LC0931314/2022	EPI_ISL_15861307
LC0931814	hCoV-19/USA/NJ-CDC-LC0931814/2022	EPI_ISL_15861333
LC0931899	hCoV-19/USA/NY-CDC-LC0931899/2022	EPI_ISL_15861309
LC0931900	hCoV-19/USA/NY-CDC-LC0931900/2022	EPI_ISL_15861311
LC0931920	hCoV-19/USA/NY-CDC-LC0931920/2022	EPI_ISL_15861313
LC0931773	hCoV-19/USA/FL-CDC-LC0931773/2022	EPI_ISL_15861316
LC0931802	hCoV-19/USA/CT-CDC-LC0931802/2022	EPI_ISL_15861318
LC0931792	hCoV-19/USA/NJ-CDC-LC0931792/2022	EPI_ISL_15861319
LC0174604	hCoV-19/USA/FL-CDC-LC0174604/2021	EPI_ISL_3740409
LC0174835	hCoV-19/USA/TN-CDC-LC0174835/2021	EPI_ISL_3740457
LC0174693	hCoV-19/USA/FL-CDC-LC0174693/2021	EPI_ISL_3740453
LC0174605	hCoV-19/USA/FL-CDC-LC0174605/2021	EPI_ISL_3740437
LC0175282	hCoV-19/USA/FL-CDC-LC0175282/2021	EPI_ISL_3741130
LC0174149	hCoV-19/USA/FL-CDC-LC0174149/2021	EPI_ISL_3740438
LC0174393	hCoV-19/USA/FL-CDC-LC0174393/2021	EPI_ISL_3740433
LC0931615	hCoV-19/USA/NC-CDC-LC0931615/2022	EPI_ISL_15861321
LC0174619	hCoV-19/USA/FL-CDC-LC0174619/2021	EPI_ISL_3740444
LC0931788	hCoV-19/USA/NJ-CDC-LC0931788/2022	EPI_ISL_15861325
LC0174622	hCoV-19/USA/FL-CDC-LC0174622/2021	EPI_ISL_3740495
LC0174607	hCoV-19/USA/FL-CDC-LC0174607/2021	EPI_ISL_3740493
LC0174813	hCoV-19/USA/FL-CDC-LC0174813/2021	EPI_ISL_3740474
LC0931620	hCoV-19/USA/NC-CDC-LC0931620/2022	EPI_ISL_15861326
LC0931794	hCoV-19/USA/NJ-CDC-LC0931794/2022	EPI_ISL_15861330
LC0931795	hCoV-19/USA/NJ-CDC-LC0931795/2022	EPI_ISL_15861331
LC0931781	hCoV-19/USA/PA-CDC-LC0931781/2022	EPI_ISL_15861334
LC0931743	hCoV-19/USA/NC-CDC-LC0931743/2022	EPI_ISL_15861336
LC0931647	hCoV-19/USA/FL-CDC-LC0931647/2022	EPI_ISL_15861339
LC0931635	hCoV-19/USA/TN-CDC-LC0931635/2022	EPI_ISL_15861337
LC0931696	hCoV-19/USA/CA-CDC-LC0931696/2022	EPI_ISL_15861340
LC0931698	hCoV-19/USA/MO-CDC-LC0931698/2022	EPI_ISL_15861342
LC0931695	hCoV-19/USA/FL-CDC-LC0931695/2022	EPI_ISL_15861343
LC0931763	hCoV-19/USA/OH-CDC-LC0931763/2022	EPI_ISL_15861345
LC0931622	hCoV-19/USA/MD-CDC-LC0931622/2022	EPI_ISL_15861349
LC0931654	hCoV-19/USA/NC-CDC-LC0931654/2022	EPI_ISL_15861381
LC0931735	hCoV-19/USA/FL-CDC-LC0931735/2022	EPI_ISL_15861350
LC0931566	hCoV-19/USA/NC-CDC-LC0931566/2022	EPI_ISL_15861352
LC0931746	hCoV-19/USA/NC-CDC-LC0931746/2022	EPI_ISL_15861356
LC0931578	hCoV-19/USA/VA-CDC-LC0931578/2022	EPI_ISL_15861358
LC0931645	hCoV-19/USA/VA-CDC-LC0931645/2022	EPI_ISL_15861360
LC0931786	hCoV-19/USA/NJ-CDC-LC0931786/2022	EPI_ISL_15861362
LC0931646	hCoV-19/USA/NC-CDC-LC0931646/2022	EPI_ISL_15861363
LC0931597	hCoV-19/USA/NC-CDC-LC0931597/2022	EPI_ISL_15861364
LC0931625	hCoV-19/USA/SC-CDC-LC0931625/2022	EPI_ISL_15861365
LC0931801	hCoV-19/USA/NY-CDC-LC0931801/2022	EPI_ISL_15861366
LC0931642	hCoV-19/USA/NC-CDC-LC0931642/2022	EPI_ISL_15861368
LC0931644	hCoV-19/USA/NC-CDC-LC0931644/2022	EPI_ISL_15861369
LC0931713	hCoV-19/USA/NC-CDC-LC0931713/2022	EPI_ISL_15861371
LC0931681	hCoV-19/USA/NC-CDC-LC0931681/2022	EPI_ISL_15861372
LC0931709	hCoV-19/USA/NC-CDC-LC0931709/2022	EPI_ISL_15861373
LC0931664	hCoV-19/USA/SC-CDC-LC0931664/2022	EPI_ISL_15861374
LC0931714	hCoV-19/USA/NC-CDC-LC0931714/2022	EPI_ISL_15861375
LC0931808	hCoV-19/USA/CT-CDC-LC0931808/2022	EPI_ISL_15861379
LC0931660	hCoV-19/USA/NC-CDC-LC0931660/2022	EPI_ISL_15861382
LC0931753	hCoV-19/USA/NC-CDC-LC0931753/2022	EPI_ISL_15861384
LC0931637	hCoV-19/USA/NC-CDC-LC0931637/2022	EPI_ISL_15861386
LC0931710	hCoV-19/USA/NC-CDC-LC0931710/2022	EPI_ISL_15861387
LC0931618	hCoV-19/USA/NC-CDC-LC0931618/2022	EPI_ISL_15861389
LC0931738	hCoV-19/USA/MD-CDC-LC0931738/2022	EPI_ISL_15861391
LC0931628	hCoV-19/USA/MD-CDC-LC0931628/2022	EPI_ISL_15861393
LC0931677	hCoV-19/USA/VA-CDC-LC0931677/2022	EPI_ISL_15861394
LC0931608	hCoV-19/USA/DC-CDC-LC0931608/2022	EPI_ISL_15861396
LC0174553	hCoV-19/USA/IL-CDC-LC0174553/2021	EPI_ISL_3740539
LC0288257	hCoV-19/USA/PA-CDC-LC0288257/2021	EPI_ISL_5087407
LC0931599	hCoV-19/USA/DC-CDC-LC0931599/2022	EPI_ISL_15861397
LC0174760	hCoV-19/USA/FL-CDC-LC0174760/2021	EPI_ISL_3740574
LC0174414	hCoV-19/USA/IL-CDC-LC0174414/2021	EPI_ISL_3740570
LC0931651	hCoV-19/USA/VA-CDC-LC0931651/2022	EPI_ISL_15861399
LC0175001	hCoV-19/USA/FL-CDC-LC0175001/2021	EPI_ISL_3741004
LC0174959	hCoV-19/USA/FL-CDC-LC0174959/2021	EPI_ISL_3741071
LC0175162	hCoV-19/USA/FL-CDC-LC0175162/2021	EPI_ISL_3741092
LC0174874	hCoV-19/USA/VA-CDC-LC0174874/2021	EPI_ISL_3740603
LC0174779	hCoV-19/USA/FL-CDC-LC0174779/2021	EPI_ISL_3740653
LC0931765	hCoV-19/USA/MD-CDC-LC0931765/2022	EPI_ISL_15861401
LC0931658	hCoV-19/USA/NC-CDC-LC0931658/2022	EPI_ISL_15861402
LC0931704	hCoV-19/USA/NC-CDC-LC0931704/2022	EPI_ISL_15861405
LC0931716	hCoV-19/USA/NC-CDC-LC0931716/2022	EPI_ISL_15861409
LC0174708	hCoV-19/USA/FL-CDC-LC0174708/2021	EPI_ISL_3740694
LC0174743	hCoV-19/USA/FL-CDC-LC0174743/2021	EPI_ISL_3740675
LC0931639	hCoV-19/USA/NC-CDC-LC0931639/2022	EPI_ISL_15861410
LC0175161	hCoV-19/USA/GA-CDC-LC0175161/2021	EPI_ISL_3741145
LC0174338	hCoV-19/USA/FL-CDC-LC0174338/2021	EPI_ISL_3740876
LC0174270	hCoV-19/USA/FL-CDC-LC0174270/2021	EPI_ISL_3740727
LC0174453	hCoV-19/USA/FL-CDC-LC0174453/2021	EPI_ISL_3740721
LC0174320	hCoV-19/USA/FL-CDC-LC0174320/2021	EPI_ISL_3740772
LC0174290	hCoV-19/USA/FL-CDC-LC0174290/2021	EPI_ISL_3740754
LC0174360	hCoV-19/USA/FL-CDC-LC0174360/2021	EPI_ISL_3740795
LC0175280	hCoV-19/USA/FL-CDC-LC0175280/2021	EPI_ISL_3741225
LC0174508	hCoV-19/USA/FL-CDC-LC0174508/2021	EPI_ISL_3740853
LC0174331	hCoV-19/USA/FL-CDC-LC0174331/2021	EPI_ISL_3740864
LC0174284	hCoV-19/USA/FL-CDC-LC0174284/2021	EPI_ISL_3740834
LC0174359	hCoV-19/USA/FL-CDC-LC0174359/2021	EPI_ISL_3740893
LC0174350	hCoV-19/USA/FL-CDC-LC0174350/2021	EPI_ISL_3740870
LC0175088	hCoV-19/USA/FL-CDC-LC0175088/2021	EPI_ISL_3740946
LC0175026	hCoV-19/USA/GA-CDC-LC0175026/2021	EPI_ISL_3740961
LC0175702	hCoV-19/USA/TN-CDC-LC0175702/2021	EPI_ISL_3741484
LC0187471	hCoV-19/USA/MA-CDC-LC0187471/2021	EPI_ISL_3745068
LC0177677	hCoV-19/USA/PA-CDC-LC0177677/2021	EPI_ISL_3746387
LC0184178	hCoV-19/USA/AL-CDC-LC0184178/2021	EPI_ISL_3742839
LC0184138	hCoV-19/USA/AL-CDC-LC0184138/2021	EPI_ISL_3742830
LC0184014	hCoV-19/USA/AL-CDC-LC0184014/2021	EPI_ISL_3742814
LC0184013	hCoV-19/USA/AL-CDC-LC0184013/2021	EPI_ISL_3742813
LC0187091	hCoV-19/USA/RI-CDC-LC0187091/2021	EPI_ISL_3745089
LC0177232	hCoV-19/USA/TX-CDC-LC0177232/2021	EPI_ISL_3745918
LC0183461	hCoV-19/USA/FL-CDC-LC0183461/2021	EPI_ISL_3743323
LC0183796	hCoV-19/USA/AL-CDC-LC0183796/2021	EPI_ISL_3743303
LC0183696	hCoV-19/USA/CT-CDC-LC0183696/2021	EPI_ISL_3743347
LC0187072	hCoV-19/USA/FL-CDC-LC0187072/2021	EPI_ISL_3743390
LC0177597	hCoV-19/USA/NJ-CDC-LC0177597/2021	EPI_ISL_3746474
LC0178122	hCoV-19/USA/NY-CDC-LC0178122/2021	EPI_ISL_3746450
LC0178023	hCoV-19/USA/NY-CDC-LC0178023/2021	EPI_ISL_3746466
LC0184041	hCoV-19/USA/AL-CDC-LC0184041/2021	EPI_ISL_3742913
LC0184019	hCoV-19/USA/MS-CDC-LC0184019/2021	EPI_ISL_3742925
LC0178107	hCoV-19/USA/VA-CDC-LC0178107/2021	EPI_ISL_3746495
LC0184108	hCoV-19/USA/FL-CDC-LC0184108/2021	EPI_ISL_3742956
LC0184109	hCoV-19/USA/FL-CDC-LC0184109/2021	EPI_ISL_3742954
LC0175874	hCoV-19/USA/FL-CDC-LC0175874/2021	EPI_ISL_3741620
LC0175870	hCoV-19/USA/FL-CDC-LC0175870/2021	EPI_ISL_3741636
LC0184114	hCoV-19/USA/GA-CDC-LC0184114/2021	EPI_ISL_3742967
LC0183952	hCoV-19/USA/GA-CDC-LC0183952/2021	EPI_ISL_3742965
LC0176037	hCoV-19/USA/FL-CDC-LC0176037/2021	EPI_ISL_3741631
LC0183962	hCoV-19/USA/FL-CDC-LC0183962/2021	EPI_ISL_3742929
LC0176022	hCoV-19/USA/FL-CDC-LC0176022/2021	EPI_ISL_3741605
LC0184050	hCoV-19/USA/FL-CDC-LC0184050/2021	EPI_ISL_3742936
LC0184021	hCoV-19/USA/FL-CDC-LC0184021/2021	EPI_ISL_3742935
LC0176003	hCoV-19/USA/LA-CDC-LC0176003/2021	EPI_ISL_3741603
LC0184006	hCoV-19/USA/FL-CDC-LC0184006/2021	EPI_ISL_3742931
LC0175840	hCoV-19/USA/AL-CDC-LC0175840/2021	EPI_ISL_3741662
LC0183903	hCoV-19/USA/WI-CDC-LC0183903/2021	EPI_ISL_3742990
LC0183899	hCoV-19/USA/WI-CDC-LC0183899/2021	EPI_ISL_3742988
LC0175986	hCoV-19/USA/FL-CDC-LC0175986/2021	EPI_ISL_3741651
LC0186852	hCoV-19/USA/GA-CDC-LC0186852/2021	EPI_ISL_3743405
LC0186520	hCoV-19/USA/MI-CDC-LC0186520/2021	EPI_ISL_3743447
LC0186757	hCoV-19/USA/MO-CDC-LC0186757/2021	EPI_ISL_3743459
LC0176696	hCoV-19/USA/RI-CDC-LC0176696/2021	EPI_ISL_3742129
LC0186574	hCoV-19/USA/FL-CDC-LC0186574/2021	EPI_ISL_3743439
LC0177950	hCoV-19/USA/NC-CDC-LC0177950/2021	EPI_ISL_3746556
LC0187307	hCoV-19/USA/CT-CDC-LC0187307/2021	EPI_ISL_3745230
LC0176645	hCoV-19/USA/MA-CDC-LC0176645/2021	EPI_ISL_3742177
LC0187224	hCoV-19/USA/NJ-CDC-LC0187224/2021	EPI_ISL_3744929
LC0187628	hCoV-19/USA/RI-CDC-LC0187628/2021	EPI_ISL_3745245
LC0177957	hCoV-19/USA/GA-CDC-LC0177957/2021	EPI_ISL_3746571
LC0177770	hCoV-19/USA/GA-CDC-LC0177770/2021	EPI_ISL_3746572
LC0177955	hCoV-19/USA/GA-CDC-LC0177955/2021	EPI_ISL_3746574
LC0177772	hCoV-19/USA/GA-CDC-LC0177772/2021	EPI_ISL_3746589
LC0175592	hCoV-19/USA/IL-CDC-LC0175592/2021	EPI_ISL_3741706
LC0175904	hCoV-19/USA/IL-CDC-LC0175904/2021	EPI_ISL_3741717
LC0175724	hCoV-19/USA/KY-CDC-LC0175724/2021	EPI_ISL_3741711
LC0175584	hCoV-19/USA/KY-CDC-LC0175584/2021	EPI_ISL_3741757
LC0175943	hCoV-19/USA/WV-CDC-LC0175943/2021	EPI_ISL_3741750
LC0175945	hCoV-19/USA/WV-CDC-LC0175945/2021	EPI_ISL_3741730
LC0175581	hCoV-19/USA/IN-CDC-LC0175581/2021	EPI_ISL_3741784
LC0175580	hCoV-19/USA/IN-CDC-LC0175580/2021	EPI_ISL_3741781
LC0187286	hCoV-19/USA/MA-CDC-LC0187286/2021	EPI_ISL_3744826
LC0175798	hCoV-19/USA/KY-CDC-LC0175798/2021	EPI_ISL_3741799
LC0175797	hCoV-19/USA/KY-CDC-LC0175797/2021	EPI_ISL_3741794
LC0175803	hCoV-19/USA/KY-CDC-LC0175803/2021	EPI_ISL_3741792
LC0175940	hCoV-19/USA/KY-CDC-LC0175940/2021	EPI_ISL_3741765
LC0186399	hCoV-19/USA/KY-CDC-LC0186399/2021	EPI_ISL_3743539
LC0174891	hCoV-19/USA/FL-CDC-LC0174891/2021	EPI_ISL_3740487
LC0176209	hCoV-19/USA/AL-CDC-LC0176209/2021	EPI_ISL_3742233
LC0176113	hCoV-19/USA/FL-CDC-LC0176113/2021	EPI_ISL_3742226
LC0187452	hCoV-19/USA/RI-CDC-LC0187452/2021	EPI_ISL_3745306
LC0176121	hCoV-19/USA/TN-CDC-LC0176121/2021	EPI_ISL_3742286
LC0186512	hCoV-19/USA/MS-CDC-LC0186512/2021	EPI_ISL_3743583
LC0176105	hCoV-19/USA/MS-CDC-LC0176105/2021	EPI_ISL_3742262
LC0176313	hCoV-19/USA/AL-CDC-LC0176313/2021	EPI_ISL_3742268
LC0190638	hCoV-19/USA/MA-CDC-LC0190638/2021	EPI_ISL_3744011
LC0187715	hCoV-19/USA/FL-CDC-LC0187715/2021	EPI_ISL_3745356
LC0190710	hCoV-19/USA/CT-CDC-LC0190710/2021	EPI_ISL_3744029
LC0187558	hCoV-19/USA/TN-CDC-LC0187558/2021	EPI_ISL_3745350
LC0190524	hCoV-19/USA/CT-CDC-LC0190524/2021	EPI_ISL_3744023
LC0037324	hCoV-19/USA/NH-CDC-LC0037324/2021	EPI_ISL_4377131
LC0176276	hCoV-19/USA/GA-CDC-LC0176276/2021	EPI_ISL_3742293
LC0081754	hCoV-19/USA/FL-CDC-LC0081754/2021	EPI_ISL_4377133
LC0187145	hCoV-19/USA/CT-CDC-LC0187145/2021	EPI_ISL_3745328
LC0190692	hCoV-19/USA/RI-CDC-LC0190692/2021	EPI_ISL_3744058
LC0187707	hCoV-19/USA/FL-CDC-LC0187707/2021	EPI_ISL_3745399
LC0187131	hCoV-19/USA/CT-CDC-LC0187131/2021	EPI_ISL_3745396
LC0187673	hCoV-19/USA/FL-CDC-LC0187673/2021	EPI_ISL_3745368
LC0190793	hCoV-19/USA/CT-CDC-LC0190793/2021	EPI_ISL_3744032
LC0187711	hCoV-19/USA/FL-CDC-LC0187711/2021	EPI_ISL_3745365
LC0190801	hCoV-19/USA/MA-CDC-LC0190801/2021	EPI_ISL_3744046
LC0187667	hCoV-19/USA/FL-CDC-LC0187667/2021	EPI_ISL_3745370
LC0190647	hCoV-19/USA/RI-CDC-LC0190647/2021	EPI_ISL_3744041
LC0175920	hCoV-19/USA/FL-CDC-LC0175920/2021	EPI_ISL_3741823
LC0174156	hCoV-19/USA/FL-CDC-LC0174156/2021	EPI_ISL_3740505
LC0175719	hCoV-19/USA/LA-CDC-LC0175719/2021	EPI_ISL_3741831
LC0174598	hCoV-19/USA/FL-CDC-LC0174598/2021	EPI_ISL_3740500
LC0190551	hCoV-19/USA/CT-CDC-LC0190551/2021	EPI_ISL_3744087
LC0174871	hCoV-19/USA/IL-CDC-LC0174871/2021	EPI_ISL_3740569
LC0175555	hCoV-19/USA/WV-CDC-LC0175555/2021	EPI_ISL_3741877
LC0186509	hCoV-19/USA/AL-CDC-LC0186509/2021	EPI_ISL_3743605
LC0174543	hCoV-19/USA/WI-CDC-LC0174543/2021	EPI_ISL_3740552
LC0175388	hCoV-19/USA/WV-CDC-LC0175388/2021	EPI_ISL_3741880
LC0176788	hCoV-19/USA/MA-CDC-LC0176788/2021	EPI_ISL_3742318
LC0186579	hCoV-19/USA/MS-CDC-LC0186579/2021	EPI_ISL_3743655
LC0176794	hCoV-19/USA/MA-CDC-LC0176794/2021	EPI_ISL_3742326
LC0174939	hCoV-19/USA/KY-CDC-LC0174939/2021	EPI_ISL_3741002
LC0186878	hCoV-19/USA/FL-CDC-LC0186878/2021	EPI_ISL_3743675
LC0187155	hCoV-19/USA/NH-CDC-LC0187155/2021	EPI_ISL_3745435
LC0190667	hCoV-19/USA/MA-CDC-LC0190667/2021	EPI_ISL_3744107
LC0187389	hCoV-19/USA/NH-CDC-LC0187389/2021	EPI_ISL_3745430
LC0176322	hCoV-19/USA/GA-CDC-LC0176322/2021	EPI_ISL_3742372
LC0175193	hCoV-19/USA/FL-CDC-LC0175193/2021	EPI_ISL_3741043
LC0176241	hCoV-19/USA/GA-CDC-LC0176241/2021	EPI_ISL_3742374
LC0187240	hCoV-19/USA/CT-CDC-LC0187240/2021	EPI_ISL_3745411
LC0175194	hCoV-19/USA/GA-CDC-LC0175194/2021	EPI_ISL_3741052
LC0176551	hCoV-19/USA/GA-CDC-LC0176551/2021	EPI_ISL_3742388
LC0187737	hCoV-19/USA/FL-CDC-LC0187737/2021	EPI_ISL_3745468
LC0187773	hCoV-19/USA/FL-CDC-LC0187773/2021	EPI_ISL_3745467
LC0190758	hCoV-19/USA/FL-CDC-LC0190758/2021	EPI_ISL_3744132
LC0190390	hCoV-19/USA/IL-CDC-LC0190390/2021	EPI_ISL_3744148
LC0190691	hCoV-19/USA/RI-CDC-LC0190691/2021	EPI_ISL_3744113
LC0187362	hCoV-19/USA/MA-CDC-LC0187362/2021	EPI_ISL_3745455
LC0190749	hCoV-19/USA/GA-CDC-LC0190749/2021	EPI_ISL_3744123
LC0190715	hCoV-19/USA/FL-CDC-LC0190715/2021	EPI_ISL_3744121
LC0175542	hCoV-19/USA/FL-CDC-LC0175542/2021	EPI_ISL_3741904
LC0175448	hCoV-19/USA/LA-CDC-LC0175448/2021	EPI_ISL_3741900
LC0933961	hCoV-19/USA/NM-CDC-LC0933961/2022	EPI_ISL_15890003
LC0190400	hCoV-19/USA/FL-CDC-LC0190400/2021	EPI_ISL_3744182
LC0190605	hCoV-19/USA/FL-CDC-LC0190605/2021	EPI_ISL_3744184
LC0187763	hCoV-19/USA/GA-CDC-LC0187763/2021	EPI_ISL_3745489
LC0190611	hCoV-19/USA/FL-CDC-LC0190611/2021	EPI_ISL_3744160
LC0190411	hCoV-19/USA/TX-CDC-LC0190411/2021	EPI_ISL_3744163
LC0187533	hCoV-19/USA/GA-CDC-LC0187533/2021	EPI_ISL_3745495
LC0187530	hCoV-19/USA/GA-CDC-LC0187530/2021	EPI_ISL_3745494
LC0174773	hCoV-19/USA/GA-CDC-LC0174773/2021	EPI_ISL_3740613
LC0175464	hCoV-19/USA/KY-CDC-LC0175464/2021	EPI_ISL_3741943
LC0322387	hCoV-19/USA/KY-CDC-LC0322387/2021	EPI_ISL_5562499
LC0322638	hCoV-19/USA/WV-CDC-LC0322638/2021	EPI_ISL_5562497
LC0322624	hCoV-19/USA/WV-CDC-LC0322624/2021	EPI_ISL_5562495
LC0322640	hCoV-19/USA/PA-CDC-LC0322640/2021	EPI_ISL_5562496
LC0322691	hCoV-19/USA/WV-CDC-LC0322691/2021	EPI_ISL_5562494
LC0323056	hCoV-19/USA/OH-CDC-LC0323056/2021	EPI_ISL_5562490
LC0323902	hCoV-19/USA/KS-CDC-LC0323902/2021	EPI_ISL_5562475
LC0323775	hCoV-19/USA/MO-CDC-LC0323775/2021	EPI_ISL_5562474
LC0322098	hCoV-19/USA/ID-CDC-LC0322098/2021	EPI_ISL_5562489
LC0323770	hCoV-19/USA/KS-CDC-LC0323770/2021	EPI_ISL_5562484
LC0323771	hCoV-19/USA/KS-CDC-LC0323771/2021	EPI_ISL_5562483
LC0323971	hCoV-19/USA/KS-CDC-LC0323971/2021	EPI_ISL_5562451
LC0323906	hCoV-19/USA/KS-CDC-LC0323906/2021	EPI_ISL_5562452
LC0175385	hCoV-19/USA/PA-CDC-LC0175385/2021	EPI_ISL_3741929
LC0323716	hCoV-19/USA/NE-CDC-LC0323716/2021	EPI_ISL_5562463
LC0175428	hCoV-19/USA/KY-CDC-LC0175428/2021	EPI_ISL_3741988
LC0175309	hCoV-19/USA/KY-CDC-LC0175309/2021	EPI_ISL_3741980
LC0326802	hCoV-19/USA/AK-CDC-LC0326802/2021	EPI_ISL_5561937
LC0190498	hCoV-19/USA/FL-CDC-LC0190498/2021	EPI_ISL_3744212
LC0190485	hCoV-19/USA/FL-CDC-LC0190485/2021	EPI_ISL_3744225
LC0326808	hCoV-19/USA/MT-CDC-LC0326808/2021	EPI_ISL_5561923
LC0176149	hCoV-19/USA/FL-CDC-LC0176149/2021	EPI_ISL_3742490
LC0176088	hCoV-19/USA/FL-CDC-LC0176088/2021	EPI_ISL_3742497
LC0933636	hCoV-19/USA/WA-CDC-LC0933636/2022	EPI_ISL_15889834
LC0934987	hCoV-19/USA/WA-CDC-LC0934987/2022	EPI_ISL_15889835
LC0935007	hCoV-19/USA/AK-CDC-LC0935007/2022	EPI_ISL_15889836
LC0934996	hCoV-19/USA/OR-CDC-LC0934996/2022	EPI_ISL_15889837
LC0190502	hCoV-19/USA/FL-CDC-LC0190502/2021	EPI_ISL_3744207
LC0187545	hCoV-19/USA/IL-CDC-LC0187545/2021	EPI_ISL_3745537
LC0934307	hCoV-19/USA/MN-CDC-LC0934307/2022	EPI_ISL_15889838
LC0934062	hCoV-19/USA/AZ-CDC-LC0934062/2022	EPI_ISL_15889849
LC0933935	hCoV-19/USA/NM-CDC-LC0933935/2022	EPI_ISL_15889839
LC0935003	hCoV-19/USA/OR-CDC-LC0935003/2022	EPI_ISL_15889840
LC0934997	hCoV-19/USA/CA-CDC-LC0934997/2022	EPI_ISL_15889841
LC0322239	hCoV-19/USA/MO-CDC-LC0322239/2021	EPI_ISL_5561991
LC0934169	hCoV-19/USA/AZ-CDC-LC0934169/2022	EPI_ISL_15889842
LC0934993	hCoV-19/USA/OR-CDC-LC0934993/2022	EPI_ISL_15889843
LC0934295	hCoV-19/USA/CO-CDC-LC0934295/2022	EPI_ISL_15889844
LC0934994	hCoV-19/USA/OR-CDC-LC0934994/2022	EPI_ISL_15889845
LC0934995	hCoV-19/USA/WA-CDC-LC0934995/2022	EPI_ISL_15889847
LC0934276	hCoV-19/USA/AZ-CDC-LC0934276/2022	EPI_ISL_15889848
LC0934988	hCoV-19/USA/OR-CDC-LC0934988/2022	EPI_ISL_15889850
LC0934992	hCoV-19/USA/WA-CDC-LC0934992/2022	EPI_ISL_15889852
LC0933638	hCoV-19/USA/WA-CDC-LC0933638/2022	EPI_ISL_15889853
LC0933987	hCoV-19/USA/NM-CDC-LC0933987/2022	EPI_ISL_15889854
LC0934121	hCoV-19/USA/CO-CDC-LC0934121/2022	EPI_ISL_15889856
LC0935008	hCoV-19/USA/OR-CDC-LC0935008/2022	EPI_ISL_15889855
LC0934215	hCoV-19/USA/NV-CDC-LC0934215/2022	EPI_ISL_15889857
LC0935012	hCoV-19/USA/ID-CDC-LC0935012/2022	EPI_ISL_15889858
LC0934068	hCoV-19/USA/TX-CDC-LC0934068/2022	EPI_ISL_15889859
LC0934124	hCoV-19/USA/AZ-CDC-LC0934124/2022	EPI_ISL_15889860
LC0934180	hCoV-19/USA/AZ-CDC-LC0934180/2022	EPI_ISL_15889861
LC0934176	hCoV-19/USA/AZ-CDC-LC0934176/2022	EPI_ISL_15889862
LC0934172	hCoV-19/USA/NM-CDC-LC0934172/2022	EPI_ISL_15889865
LC0934178	hCoV-19/USA/AZ-CDC-LC0934178/2022	EPI_ISL_15889864
LC0934168	hCoV-19/USA/AZ-CDC-LC0934168/2022	EPI_ISL_15889866
LC0934125	hCoV-19/USA/AZ-CDC-LC0934125/2022	EPI_ISL_15889867
LC0934049	hCoV-19/USA/AZ-CDC-LC0934049/2022	EPI_ISL_15889868
LC0934179	hCoV-19/USA/UT-CDC-LC0934179/2022	EPI_ISL_15889869
LC0933979	hCoV-19/USA/NM-CDC-LC0933979/2022	EPI_ISL_15889870
LC0933977	hCoV-19/USA/AZ-CDC-LC0933977/2022	EPI_ISL_15889871
LC0934122	hCoV-19/USA/CO-CDC-LC0934122/2022	EPI_ISL_15889874
LC0933975	hCoV-19/USA/AZ-CDC-LC0933975/2022	EPI_ISL_15889872
LC0934293	hCoV-19/USA/CO-CDC-LC0934293/2022	EPI_ISL_15889873
LC0934224	hCoV-19/USA/CO-CDC-LC0934224/2022	EPI_ISL_15889875
LC0934298	hCoV-19/USA/MN-CDC-LC0934298/2022	EPI_ISL_15889876
LC0934306	hCoV-19/USA/MN-CDC-LC0934306/2022	EPI_ISL_15889877
LC0933978	hCoV-19/USA/NV-CDC-LC0933978/2022	EPI_ISL_15889878
LC0934225	hCoV-19/USA/CO-CDC-LC0934225/2022	EPI_ISL_15889879
LC0934281	hCoV-19/USA/MO-CDC-LC0934281/2022	EPI_ISL_15889880
LC0934274	hCoV-19/USA/KS-CDC-LC0934274/2022	EPI_ISL_15889881
LC0934280	hCoV-19/USA/MO-CDC-LC0934280/2022	EPI_ISL_15889882
LC0934284	hCoV-19/USA/IA-CDC-LC0934284/2022	EPI_ISL_15889883
LC0933982	hCoV-19/USA/NM-CDC-LC0933982/2022	EPI_ISL_15889884
LC0322454	hCoV-19/USA/MI-CDC-LC0322454/2021	EPI_ISL_5563681
LC0934282	hCoV-19/USA/KS-CDC-LC0934282/2022	EPI_ISL_15889885
LC0934286	hCoV-19/USA/KS-CDC-LC0934286/2022	EPI_ISL_15889886
LC0934154	hCoV-19/USA/MN-CDC-LC0934154/2022	EPI_ISL_15889887
LC0934170	hCoV-19/USA/AZ-CDC-LC0934170/2022	EPI_ISL_15889888
LC0323082	hCoV-19/USA/PA-CDC-LC0323082/2021	EPI_ISL_5564993
LC0934071	hCoV-19/USA/NM-CDC-LC0934071/2022	EPI_ISL_15889890
LC0934207	hCoV-19/USA/NV-CDC-LC0934207/2022	EPI_ISL_15889891
LC0934109	hCoV-19/USA/NM-CDC-LC0934109/2022	EPI_ISL_15889892
LC0934094	hCoV-19/USA/NM-CDC-LC0934094/2022	EPI_ISL_15889893
LC0933959	hCoV-19/USA/TX-CDC-LC0933959/2022	EPI_ISL_15889894
LC0934126	hCoV-19/USA/CO-CDC-LC0934126/2022	EPI_ISL_15889895
LC0934110	hCoV-19/USA/TX-CDC-LC0934110/2022	EPI_ISL_15889896
LC0934193	hCoV-19/USA/NM-CDC-LC0934193/2022	EPI_ISL_15889897
LC0934304	hCoV-19/USA/CO-CDC-LC0934304/2022	EPI_ISL_15889898
LC0934187	hCoV-19/USA/NM-CDC-LC0934187/2022	EPI_ISL_15889899
LC0934145	hCoV-19/USA/CO-CDC-LC0934145/2022	EPI_ISL_15889900
LC0934297	hCoV-19/USA/NE-CDC-LC0934297/2022	EPI_ISL_15889902
LC0934128	hCoV-19/USA/KS-CDC-LC0934128/2022	EPI_ISL_15889903
LC0934305	hCoV-19/USA/MO-CDC-LC0934305/2022	EPI_ISL_15889904
LC0934296	hCoV-19/USA/CO-CDC-LC0934296/2022	EPI_ISL_15889905
LC0934051	hCoV-19/USA/CA-CDC-LC0934051/2022	EPI_ISL_15889906
LC0934114	hCoV-19/USA/NE-CDC-LC0934114/2022	EPI_ISL_15889907
LC0934302	hCoV-19/USA/CO-CDC-LC0934302/2022	EPI_ISL_15889908
LC0934362	hCoV-19/USA/WA-CDC-LC0934362/2022	EPI_ISL_15889909
LC0934205	hCoV-19/USA/IA-CDC-LC0934205/2022	EPI_ISL_15889910
LC0934340	hCoV-19/USA/WA-CDC-LC0934340/2022	EPI_ISL_15889911
LC0934149	hCoV-19/USA/CO-CDC-LC0934149/2022	EPI_ISL_15889912
LC0934238	hCoV-19/USA/NM-CDC-LC0934238/2022	EPI_ISL_15889913
LC0934235	hCoV-19/USA/NM-CDC-LC0934235/2022	EPI_ISL_15889914
LC0934537	hCoV-19/USA/KY-CDC-LC0934537/2022	EPI_ISL_15889915
LC0934535	hCoV-19/USA/OH-CDC-LC0934535/2022	EPI_ISL_15889916
LC0933794	hCoV-19/USA/MO-CDC-LC0933794/2022	EPI_ISL_15889917
LC0934047	hCoV-19/USA/AZ-CDC-LC0934047/2022	EPI_ISL_15889918
LC0934516	hCoV-19/USA/IL-CDC-LC0934516/2022	EPI_ISL_15889919
LC0934035	hCoV-19/USA/AZ-CDC-LC0934035/2022	EPI_ISL_15889920
LC0934358	hCoV-19/USA/WA-CDC-LC0934358/2022	EPI_ISL_15889921
LC0934410	hCoV-19/USA/IL-CDC-LC0934410/2022	EPI_ISL_15889928
LC0934232	hCoV-19/USA/NM-CDC-LC0934232/2022	EPI_ISL_15889922
LC0934310	hCoV-19/USA/CO-CDC-LC0934310/2022	EPI_ISL_15889923
LC0934540	hCoV-19/USA/IL-CDC-LC0934540/2022	EPI_ISL_15889924
LC0934152	hCoV-19/USA/KS-CDC-LC0934152/2022	EPI_ISL_15889925
LC0934518	hCoV-19/USA/IL-CDC-LC0934518/2022	EPI_ISL_15889926
LC0934138	hCoV-19/USA/AZ-CDC-LC0934138/2022	EPI_ISL_15889927
LC0934112	hCoV-19/USA/CO-CDC-LC0934112/2022	EPI_ISL_15889929
LC0934581	hCoV-19/USA/IL-CDC-LC0934581/2022	EPI_ISL_15889930
LC0934269	hCoV-19/USA/NM-CDC-LC0934269/2022	EPI_ISL_15889931
LC0934254	hCoV-19/USA/NM-CDC-LC0934254/2022	EPI_ISL_15889932
LC0934597	hCoV-19/USA/IL-CDC-LC0934597/2022	EPI_ISL_15889933
LC0934247	hCoV-19/USA/NM-CDC-LC0934247/2022	EPI_ISL_15889934
LC0934259	hCoV-19/USA/NM-CDC-LC0934259/2022	EPI_ISL_15889935
LC0934538	hCoV-19/USA/IN-CDC-LC0934538/2022	EPI_ISL_15889936
LC0934218	hCoV-19/USA/CO-CDC-LC0934218/2022	EPI_ISL_15889937
LC0933965	hCoV-19/USA/AZ-CDC-LC0933965/2022	EPI_ISL_15889938
LC0935075	hCoV-19/USA/IL-CDC-LC0935075/2022	EPI_ISL_15889939
LC0933933	hCoV-19/USA/NM-CDC-LC0933933/2022	EPI_ISL_15889940
LC0934576	hCoV-19/USA/IL-CDC-LC0934576/2022	EPI_ISL_15889943
LC0933931	hCoV-19/USA/NM-CDC-LC0933931/2022	EPI_ISL_15889944
LC0934118	hCoV-19/USA/NM-CDC-LC0934118/2022	EPI_ISL_15889945
LC0933941	hCoV-19/USA/NM-CDC-LC0933941/2022	EPI_ISL_15889946
LC0934442	hCoV-19/USA/IL-CDC-LC0934442/2022	EPI_ISL_15889947
LC0934578	hCoV-19/USA/IL-CDC-LC0934578/2022	EPI_ISL_15889948
LC0934107	hCoV-19/USA/CO-CDC-LC0934107/2022	EPI_ISL_15889952
LC0934290	hCoV-19/USA/UT-CDC-LC0934290/2022	EPI_ISL_15889949
LC0933929	hCoV-19/USA/NM-CDC-LC0933929/2022	EPI_ISL_15889950
LC0934144	hCoV-19/USA/CO-CDC-LC0934144/2022	EPI_ISL_15889951
LC0934027	hCoV-19/USA/AZ-CDC-LC0934027/2022	EPI_ISL_15889953
LC0934162	hCoV-19/USA/AZ-CDC-LC0934162/2022	EPI_ISL_15889975
LC0934025	hCoV-19/USA/AZ-CDC-LC0934025/2022	EPI_ISL_15889954
LC0934077	hCoV-19/USA/AZ-CDC-LC0934077/2022	EPI_ISL_15889955
LC0187663	hCoV-19/USA/WI-CDC-LC0187663/2021	EPI_ISL_3745560
LC0934034	hCoV-19/USA/AZ-CDC-LC0934034/2022	EPI_ISL_15889956
LC0934210	hCoV-19/USA/AZ-CDC-LC0934210/2022	EPI_ISL_15889957
LC0789258	hCoV-19/USA/NJ-CDC-LC0789258/2022	EPI_ISL_14184473
LC0934056	hCoV-19/USA/AZ-CDC-LC0934056/2022	EPI_ISL_15889958
LC0789098	hCoV-19/USA/VA-CDC-LC0789098/2022	EPI_ISL_14184469
LC0934186	hCoV-19/USA/AZ-CDC-LC0934186/2022	EPI_ISL_15889959
LC0934026	hCoV-19/USA/NM-CDC-LC0934026/2022	EPI_ISL_15889966
LC0187519	hCoV-19/USA/KY-CDC-LC0187519/2021	EPI_ISL_3745576
LC0934057	hCoV-19/USA/AZ-CDC-LC0934057/2022	EPI_ISL_15889961
LC0934194	hCoV-19/USA/AZ-CDC-LC0934194/2022	EPI_ISL_15889962
LC0325399	hCoV-19/USA/TX-CDC-LC0325399/2021	EPI_ISL_5564110
LC0324593	hCoV-19/USA/AR-CDC-LC0324593/2021	EPI_ISL_5565452
LC0329821	hCoV-19/USA/IL-CDC-LC0329821/2021	EPI_ISL_5565425
LC0323966	hCoV-19/USA/IA-CDC-LC0323966/2021	EPI_ISL_5562396
LC0323718	hCoV-19/USA/NE-CDC-LC0323718/2021	EPI_ISL_5562397
LC0934055	hCoV-19/USA/AZ-CDC-LC0934055/2022	EPI_ISL_15889963
LC0934203	hCoV-19/USA/KS-CDC-LC0934203/2022	EPI_ISL_15889964
LC0934199	hCoV-19/USA/KS-CDC-LC0934199/2022	EPI_ISL_15889965
LC0934206	hCoV-19/USA/KS-CDC-LC0934206/2022	EPI_ISL_15889967
LC0934202	hCoV-19/USA/IL-CDC-LC0934202/2022	EPI_ISL_15889968
LC0934069	hCoV-19/USA/NM-CDC-LC0934069/2022	EPI_ISL_15889969
LC0190392	hCoV-19/USA/IL-CDC-LC0190392/2021	EPI_ISL_3744249
LC0934061	hCoV-19/USA/NM-CDC-LC0934061/2022	EPI_ISL_15889970
LC0934146	hCoV-19/USA/CO-CDC-LC0934146/2022	EPI_ISL_15889971
LC0934171	hCoV-19/USA/AZ-CDC-LC0934171/2022	EPI_ISL_15889972
LC0322264	hCoV-19/USA/NE-CDC-LC0322264/2021	EPI_ISL_5561847
LC0323628	hCoV-19/USA/KS-CDC-LC0323628/2021	EPI_ISL_5561848
LC0190574	hCoV-19/USA/FL-CDC-LC0190574/2021	EPI_ISL_3744292
LC0190352	hCoV-19/USA/FL-CDC-LC0190352/2021	EPI_ISL_3744294
LC0190577	hCoV-19/USA/FL-CDC-LC0190577/2021	EPI_ISL_3744296
LC0176974	hCoV-19/USA/PA-CDC-LC0176974/2021	EPI_ISL_3746005
LC0176973	hCoV-19/USA/NJ-CDC-LC0176973/2021	EPI_ISL_3746008
LC0190242	hCoV-19/USA/GA-CDC-LC0190242/2021	EPI_ISL_3744271
LC0190575	hCoV-19/USA/FL-CDC-LC0190575/2021	EPI_ISL_3744281
LC0789337	hCoV-19/USA/NY-CDC-LC0789337/2022	EPI_ISL_14184346
LC0789341	hCoV-19/USA/NY-CDC-LC0789341/2022	EPI_ISL_14184345
LC0174293	hCoV-19/USA/FL-CDC-LC0174293/2021	EPI_ISL_3740747
LC0174295	hCoV-19/USA/FL-CDC-LC0174295/2021	EPI_ISL_3740748
LC0177064	hCoV-19/USA/NJ-CDC-LC0177064/2021	EPI_ISL_3746044
LC0177029	hCoV-19/USA/PA-CDC-LC0177029/2021	EPI_ISL_3746018
LC0789219	hCoV-19/USA/MI-CDC-LC0789219/2022	EPI_ISL_14184330
LC0177205	hCoV-19/USA/NY-CDC-LC0177205/2021	EPI_ISL_3746025
LC0177447	hCoV-19/USA/NC-CDC-LC0177447/2021	EPI_ISL_3746077
LC0177502	hCoV-19/USA/GA-CDC-LC0177502/2021	EPI_ISL_3746079
LC0934161	hCoV-19/USA/AZ-CDC-LC0934161/2022	EPI_ISL_15889973
LC0186750	hCoV-19/USA/IN-CDC-LC0186750/2021	EPI_ISL_3743814
LC0186746	hCoV-19/USA/KY-CDC-LC0186746/2021	EPI_ISL_3743816
LC0186745	hCoV-19/USA/KY-CDC-LC0186745/2021	EPI_ISL_3743817
LC0789164	hCoV-19/Puerto Rico/PR-CDC-LC0789164/2022	EPI_ISL_14184285
LC0934165	hCoV-19/USA/AZ-CDC-LC0934165/2022	EPI_ISL_15889974
LC0934053	hCoV-19/USA/NM-CDC-LC0934053/2022	EPI_ISL_15889976
LC0934064	hCoV-19/USA/NM-CDC-LC0934064/2022	EPI_ISL_15889977
LC0176966	hCoV-19/USA/PA-CDC-LC0176966/2021	EPI_ISL_3746088
LC0186774	hCoV-19/USA/LA-CDC-LC0186774/2021	EPI_ISL_3743844
LC0788164	hCoV-19/USA/PA-CDC-LC0788164/2022	EPI_ISL_14184243
LC0934219	hCoV-19/USA/TX-CDC-LC0934219/2022	EPI_ISL_15889978
LC0787881	hCoV-19/USA/NJ-CDC-LC0787881/2022	EPI_ISL_14184242
LC0187017	hCoV-19/USA/FL-CDC-LC0187017/2021	EPI_ISL_3743847
LC0187029	hCoV-19/USA/FL-CDC-LC0187029/2021	EPI_ISL_3743849
LC0176494	hCoV-19/USA/FL-CDC-LC0176494/2021	EPI_ISL_3742518
LC0326768	hCoV-19/USA/AK-CDC-LC0326768/2021	EPI_ISL_5561815
LC0187032	hCoV-19/USA/MS-CDC-LC0187032/2021	EPI_ISL_3743859
LC0934167	hCoV-19/USA/AZ-CDC-LC0934167/2022	EPI_ISL_15889979
LC0934166	hCoV-19/USA/NM-CDC-LC0934166/2022	EPI_ISL_15889980
LC0176317	hCoV-19/USA/FL-CDC-LC0176317/2021	EPI_ISL_3742528
LC0176395	hCoV-19/USA/FL-CDC-LC0176395/2021	EPI_ISL_3742523
LC0295830	hCoV-19/USA/WA-CDC-LC0295830/2021	EPI_ISL_5088459
LC0934201	hCoV-19/USA/KS-CDC-LC0934201/2022	EPI_ISL_15889981
LC0186740	hCoV-19/USA/KY-CDC-LC0186740/2021	EPI_ISL_3743822
LC0186751	hCoV-19/USA/KY-CDC-LC0186751/2021	EPI_ISL_3743823
LC0187005	hCoV-19/USA/KY-CDC-LC0187005/2021	EPI_ISL_3743826
LC0186999	hCoV-19/USA/KY-CDC-LC0186999/2021	EPI_ISL_3743828
LC0787113	hCoV-19/USA/MD-CDC-LC0787113/2022	EPI_ISL_14184206
LC0934075	hCoV-19/USA/NM-CDC-LC0934075/2022	EPI_ISL_15889982
LC0788782	hCoV-19/USA/NY-CDC-LC0788782/2022	EPI_ISL_14184203
LC0326771	hCoV-19/USA/AK-CDC-LC0326771/2021	EPI_ISL_5561801
LC0177151	hCoV-19/USA/NY-CDC-LC0177151/2021	EPI_ISL_3746097
LC0174239	hCoV-19/USA/FL-CDC-LC0174239/2021	EPI_ISL_3740793
LC0934066	hCoV-19/USA/AZ-CDC-LC0934066/2022	EPI_ISL_15889983
LC0186743	hCoV-19/USA/KY-CDC-LC0186743/2021	EPI_ISL_3743834
LC0934074	hCoV-19/USA/NM-CDC-LC0934074/2022	EPI_ISL_15889984
LC0329669	hCoV-19/USA/MN-CDC-LC0329669/2021	EPI_ISL_5565399
LC0934063	hCoV-19/USA/AZ-CDC-LC0934063/2022	EPI_ISL_15889985
LC0934153	hCoV-19/USA/KS-CDC-LC0934153/2022	EPI_ISL_15889986
LC0187031	hCoV-19/USA/FL-CDC-LC0187031/2021	EPI_ISL_3743893
LC0934151	hCoV-19/USA/MN-CDC-LC0934151/2022	EPI_ISL_15889987
LC0934311	hCoV-19/USA/MN-CDC-LC0934311/2022	EPI_ISL_15889988
LC0176183	hCoV-19/USA/IL-CDC-LC0176183/2021	EPI_ISL_3742568
LC0934079	hCoV-19/USA/NV-CDC-LC0934079/2022	EPI_ISL_15889989
LC0934085	hCoV-19/USA/NM-CDC-LC0934085/2022	EPI_ISL_15889990
LC0933962	hCoV-19/USA/CO-CDC-LC0933962/2022	EPI_ISL_15889991
LC0186733	hCoV-19/USA/GA-CDC-LC0186733/2021	EPI_ISL_3743865
LC0786797	hCoV-19/USA/CT-CDC-LC0786797/2022	EPI_ISL_14184167
LC0176400	hCoV-19/USA/FL-CDC-LC0176400/2021	EPI_ISL_3742549
LC0322522	hCoV-19/USA/AZ-CDC-LC0322522/2021	EPI_ISL_5563627
LC0323107	hCoV-19/USA/PA-CDC-LC0323107/2021	EPI_ISL_5564967
LC0329807	hCoV-19/USA/SD-CDC-LC0329807/2021	EPI_ISL_5564932
LC0175265	hCoV-19/USA/FL-CDC-LC0175265/2021	EPI_ISL_3741273
LC0323355	hCoV-19/USA/ID-CDC-LC0323355/2021	EPI_ISL_5564931
LC0322523	hCoV-19/USA/AZ-CDC-LC0322523/2021	EPI_ISL_5563600
LC0934209	hCoV-19/USA/NV-CDC-LC0934209/2022	EPI_ISL_15889992
LC0934220	hCoV-19/USA/CO-CDC-LC0934220/2022	EPI_ISL_15889993
LC0934191	hCoV-19/USA/NV-CDC-LC0934191/2022	EPI_ISL_15889994
LC0322654	hCoV-19/USA/WV-CDC-LC0322654/2021	EPI_ISL_5563615
LC0190288	hCoV-19/USA/FL-CDC-LC0190288/2021	EPI_ISL_3744333
LC0934198	hCoV-19/USA/NV-CDC-LC0934198/2022	EPI_ISL_15889995
LC0323105	hCoV-19/USA/IN-CDC-LC0323105/2021	EPI_ISL_5564941
LC0934214	hCoV-19/USA/NV-CDC-LC0934214/2022	EPI_ISL_15889996
LC0934033	hCoV-19/USA/NV-CDC-LC0934033/2022	EPI_ISL_15889997
LC0322042	hCoV-19/USA/NV-CDC-LC0322042/2021	EPI_ISL_5561884
LC0934195	hCoV-19/USA/NV-CDC-LC0934195/2022	EPI_ISL_15889998
LC0934288	hCoV-19/USA/AZ-CDC-LC0934288/2022	EPI_ISL_15889999
LC0934086	hCoV-19/USA/NM-CDC-LC0934086/2022	EPI_ISL_15890000
LC0330120	hCoV-19/USA/CA-CDC-LC0330120/2021	EPI_ISL_5564923
LC0174923	hCoV-19/USA/FL-CDC-LC0174923/2021	EPI_ISL_3741287
LC0322200	hCoV-19/USA/OR-CDC-LC0322200/2021	EPI_ISL_5561892
LC0322228	hCoV-19/USA/KS-CDC-LC0322228/2021	EPI_ISL_5561890
LC0190290	hCoV-19/USA/FL-CDC-LC0190290/2021	EPI_ISL_3744327
LC0934087	hCoV-19/USA/NM-CDC-LC0934087/2022	EPI_ISL_15890001
LC0190337	hCoV-19/USA/FL-CDC-LC0190337/2021	EPI_ISL_3744379
LC0933956	hCoV-19/USA/NM-CDC-LC0933956/2022	EPI_ISL_15890002
LC0190176	hCoV-19/USA/AL-CDC-LC0190176/2021	EPI_ISL_3744385
LC0177019	hCoV-19/USA/NY-CDC-LC0177019/2021	EPI_ISL_3745686
LC0933938	hCoV-19/USA/NM-CDC-LC0933938/2022	EPI_ISL_15890004
LC0933937	hCoV-19/USA/AZ-CDC-LC0933937/2022	EPI_ISL_15890006
LC0190339	hCoV-19/USA/FL-CDC-LC0190339/2021	EPI_ISL_3744366
LC0190347	hCoV-19/USA/FL-CDC-LC0190347/2021	EPI_ISL_3744368
LC0177162	hCoV-19/USA/NJ-CDC-LC0177162/2021	EPI_ISL_3745692
LC0190259	hCoV-19/USA/FL-CDC-LC0190259/2021	EPI_ISL_3744362
LC0190340	hCoV-19/USA/FL-CDC-LC0190340/2021	EPI_ISL_3744363
LC0934177	hCoV-19/USA/AZ-CDC-LC0934177/2022	EPI_ISL_15890007
LC0933943	hCoV-19/USA/NM-CDC-LC0933943/2022	EPI_ISL_15890008
LC0933966	hCoV-19/USA/NM-CDC-LC0933966/2022	EPI_ISL_15890009
LC0322188	hCoV-19/USA/MO-CDC-LC0322188/2021	EPI_ISL_5561875
LC0933940	hCoV-19/USA/NM-CDC-LC0933940/2022	EPI_ISL_15890010
LC0322186	hCoV-19/USA/MO-CDC-LC0322186/2021	EPI_ISL_5561871
LC0934093	hCoV-19/USA/AZ-CDC-LC0934093/2022	EPI_ISL_15890011
LC0934117	hCoV-19/USA/NM-CDC-LC0934117/2022	EPI_ISL_15890012
LC0934517	hCoV-19/USA/OH-CDC-LC0934517/2022	EPI_ISL_15890013
LC0934513	hCoV-19/USA/KY-CDC-LC0934513/2022	EPI_ISL_15890014
LC0934526	hCoV-19/USA/MI-CDC-LC0934526/2022	EPI_ISL_15890015
LC0324068	hCoV-19/USA/CO-CDC-LC0324068/2021	EPI_ISL_5564433
LC0190172	hCoV-19/USA/MS-CDC-LC0190172/2021	EPI_ISL_3744394
LC0322645	hCoV-19/USA/WV-CDC-LC0322645/2021	EPI_ISL_5563119
LC0934544	hCoV-19/USA/KY-CDC-LC0934544/2022	EPI_ISL_15890016
LC0324699	hCoV-19/USA/NE-CDC-LC0324699/2021	EPI_ISL_5563118
LC0934522	hCoV-19/USA/KY-CDC-LC0934522/2022	EPI_ISL_15890017
LC0322652	hCoV-19/USA/WV-CDC-LC0322652/2021	EPI_ISL_5563115
LC0325109	hCoV-19/USA/AZ-CDC-LC0325109/2021	EPI_ISL_5565748
LC0934525	hCoV-19/USA/KY-CDC-LC0934525/2022	EPI_ISL_15890018
LC0327066	hCoV-19/USA/WI-CDC-LC0327066/2021	EPI_ISL_5561388
LC0326911	hCoV-19/USA/CA-CDC-LC0326911/2021	EPI_ISL_5561387
LC0934521	hCoV-19/USA/MI-CDC-LC0934521/2022	EPI_ISL_15890019
LC0933999	hCoV-19/USA/UT-CDC-LC0933999/2022	EPI_ISL_15890020
LC0933766	hCoV-19/USA/CA-CDC-LC0933766/2022	EPI_ISL_15890021
LC0327072	hCoV-19/USA/MT-CDC-LC0327072/2021	EPI_ISL_5561382
LC0934523	hCoV-19/USA/OH-CDC-LC0934523/2022	EPI_ISL_15890022
LC0327057	hCoV-19/USA/ID-CDC-LC0327057/2021	EPI_ISL_5561383
LC0788592	hCoV-19/USA/NJ-CDC-LC0788592/2022	EPI_ISL_14184111
LC0934528	hCoV-19/USA/KY-CDC-LC0934528/2022	EPI_ISL_15890023
LC0934493	hCoV-19/USA/PA-CDC-LC0934493/2022	EPI_ISL_15890033
LC0934363	hCoV-19/USA/WA-CDC-LC0934363/2022	EPI_ISL_15890024
LC0324136	hCoV-19/USA/CO-CDC-LC0324136/2021	EPI_ISL_5564419
LC0174252	hCoV-19/USA/FL-CDC-LC0174252/2021	EPI_ISL_3740831
LC0176934	hCoV-19/USA/CT-CDC-LC0176934/2021	EPI_ISL_3746147
LC0174440	hCoV-19/USA/FL-CDC-LC0174440/2021	EPI_ISL_3740842
LC0176953	hCoV-19/USA/NY-CDC-LC0176953/2021	EPI_ISL_3746140
LC0176932	hCoV-19/USA/NY-CDC-LC0176932/2021	EPI_ISL_3746142
LC0186723	hCoV-19/USA/FL-CDC-LC0186723/2021	EPI_ISL_3743919
LC0178261	hCoV-19/USA/NY-CDC-LC0178261/2021	EPI_ISL_3746193
LC0178271	hCoV-19/USA/NJ-CDC-LC0178271/2021	EPI_ISL_3746197
LC0174198	hCoV-19/USA/FL-CDC-LC0174198/2021	EPI_ISL_3740892
LC0934364	hCoV-19/USA/WA-CDC-LC0934364/2022	EPI_ISL_15890025
LC0934354	hCoV-19/USA/WA-CDC-LC0934354/2022	EPI_ISL_15890026
LC0176450	hCoV-19/USA/KY-CDC-LC0176450/2021	EPI_ISL_3742606
LC0933825	hCoV-19/USA/CO-CDC-LC0933825/2022	EPI_ISL_15890027
LC0934533	hCoV-19/USA/KY-CDC-LC0934533/2022	EPI_ISL_15890028
LC0174204	hCoV-19/USA/FL-CDC-LC0174204/2021	EPI_ISL_3740877
LC0186927	hCoV-19/USA/FL-CDC-LC0186927/2021	EPI_ISL_3743915
LC0176967	hCoV-19/USA/NJ-CDC-LC0176967/2021	EPI_ISL_3746181
LC0933658	hCoV-19/USA/TX-CDC-LC0933658/2022	EPI_ISL_15890029
LC0186377	hCoV-19/USA/FL-CDC-LC0186377/2021	EPI_ISL_3743962
LC0186674	hCoV-19/USA/FL-CDC-LC0186674/2021	EPI_ISL_3743963
LC0186780	hCoV-19/USA/FL-CDC-LC0186780/2021	EPI_ISL_3743965
LC0187035	hCoV-19/USA/TN-CDC-LC0187035/2021	EPI_ISL_3743969
LC0176337	hCoV-19/USA/KY-CDC-LC0176337/2021	EPI_ISL_3742637
LC0934527	hCoV-19/USA/KY-CDC-LC0934527/2022	EPI_ISL_15890030
LC0934532	hCoV-19/USA/KY-CDC-LC0934532/2022	EPI_ISL_15890031
LC0186869	hCoV-19/USA/TN-CDC-LC0186869/2021	EPI_ISL_3743971
LC0934577	hCoV-19/USA/PA-CDC-LC0934577/2022	EPI_ISL_15890032
LC0934465	hCoV-19/USA/OH-CDC-LC0934465/2022	EPI_ISL_15890034
LC0934939	hCoV-19/USA/IN-CDC-LC0934939/2022	EPI_ISL_15890035
LC0934464	hCoV-19/USA/WV-CDC-LC0934464/2022	EPI_ISL_15890036
LC0176518	hCoV-19/USA/KY-CDC-LC0176518/2021	EPI_ISL_3742642
LC0933650	hCoV-19/USA/WA-CDC-LC0933650/2022	EPI_ISL_15890037
LC0187041	hCoV-19/USA/TN-CDC-LC0187041/2021	EPI_ISL_3743940
LC0934460	hCoV-19/USA/WV-CDC-LC0934460/2022	EPI_ISL_15890038
LC0186793	hCoV-19/USA/TN-CDC-LC0186793/2021	EPI_ISL_3743941
LC0186957	hCoV-19/USA/FL-CDC-LC0186957/2021	EPI_ISL_3743943
LC0934488	hCoV-19/USA/IL-CDC-LC0934488/2022	EPI_ISL_15890039
LC0186954	hCoV-19/USA/FL-CDC-LC0186954/2021	EPI_ISL_3743945
LC0935074	hCoV-19/USA/OH-CDC-LC0935074/2022	EPI_ISL_15890040
LC0186776	hCoV-19/USA/FL-CDC-LC0186776/2021	EPI_ISL_3743947
LC0934553	hCoV-19/USA/OH-CDC-LC0934553/2022	EPI_ISL_15890042
LC0176524	hCoV-19/USA/IL-CDC-LC0176524/2021	EPI_ISL_3742613
LC0176219	hCoV-19/USA/WV-CDC-LC0176219/2021	EPI_ISL_3742625
LC0190778	hCoV-19/USA/MA-CDC-LC0190778/2021	EPI_ISL_3743987
LC0328399	hCoV-19/USA/MT-CDC-LC0328399/2021	EPI_ISL_5562676
LC0934448	hCoV-19/USA/IN-CDC-LC0934448/2022	EPI_ISL_15890043
LC0328428	hCoV-19/USA/CA-CDC-LC0328428/2021	EPI_ISL_5562681
LC0934461	hCoV-19/USA/IN-CDC-LC0934461/2022	EPI_ISL_15890044
LC0177167	hCoV-19/USA/MA-CDC-LC0177167/2021	EPI_ISL_3745755
LC0934458	hCoV-19/USA/IN-CDC-LC0934458/2022	EPI_ISL_15890045
LC0934541	hCoV-19/USA/IN-CDC-LC0934541/2022	EPI_ISL_15890046
LC0177041	hCoV-19/USA/NJ-CDC-LC0177041/2021	EPI_ISL_3745736
LC0177460	hCoV-19/USA/NC-CDC-LC0177460/2021	EPI_ISL_3745786
LC0934476	hCoV-19/USA/IL-CDC-LC0934476/2022	EPI_ISL_15890047
LC0190813	hCoV-19/USA/VA-CDC-LC0190813/2021	EPI_ISL_3744465
LC0934428	hCoV-19/USA/IL-CDC-LC0934428/2022	EPI_ISL_15890048
LC0934479	hCoV-19/USA/IL-CDC-LC0934479/2022	EPI_ISL_15890049
LC0787616	hCoV-19/USA/CT-CDC-LC0787616/2022	EPI_ISL_14183884
LC0190148	hCoV-19/USA/GA-CDC-LC0190148/2021	EPI_ISL_3744431
LC0934503	hCoV-19/USA/IL-CDC-LC0934503/2022	EPI_ISL_15890050
LC0183594	hCoV-19/USA/KY-CDC-LC0183594/2021	EPI_ISL_3743112
LC0934481	hCoV-19/USA/IL-CDC-LC0934481/2022	EPI_ISL_15890051
LC0324494	hCoV-19/USA/AZ-CDC-LC0324494/2021	EPI_ISL_5563190
LC0934313	hCoV-19/USA/IL-CDC-LC0934313/2022	EPI_ISL_15890052
LC0934469	hCoV-19/USA/IL-CDC-LC0934469/2022	EPI_ISL_15890053
LC0934332	hCoV-19/USA/IL-CDC-LC0934332/2022	EPI_ISL_15890054
LC0934849	hCoV-19/USA/IL-CDC-LC0934849/2022	EPI_ISL_15890055
LC0934837	hCoV-19/USA/IL-CDC-LC0934837/2022	EPI_ISL_15890056
LC0934536	hCoV-19/USA/IN-CDC-LC0934536/2022	EPI_ISL_15890057
LC0934466	hCoV-19/USA/IL-CDC-LC0934466/2022	EPI_ISL_15890058
LC0934456	hCoV-19/USA/IL-CDC-LC0934456/2022	EPI_ISL_15890059
LC0934459	hCoV-19/USA/IL-CDC-LC0934459/2022	EPI_ISL_15890060
LC0934462	hCoV-19/USA/IL-CDC-LC0934462/2022	EPI_ISL_15890061
LC0934455	hCoV-19/USA/IL-CDC-LC0934455/2022	EPI_ISL_15890062
LC0935077	hCoV-19/USA/MO-CDC-LC0935077/2022	EPI_ISL_15890063
LC0934457	hCoV-19/USA/WV-CDC-LC0934457/2022	EPI_ISL_15890064
LC0935076	hCoV-19/USA/MO-CDC-LC0935076/2022	EPI_ISL_15890065
LC0934539	hCoV-19/USA/IN-CDC-LC0934539/2022	EPI_ISL_15890066
LC0934772	hCoV-19/USA/NM-CDC-LC0934772/2022	EPI_ISL_15890067
LC0190837	hCoV-19/USA/GA-CDC-LC0190837/2021	EPI_ISL_3744482
LC0934334	hCoV-19/USA/IL-CDC-LC0934334/2022	EPI_ISL_15890068
LC0183576	hCoV-19/USA/GA-CDC-LC0183576/2021	EPI_ISL_3743151
LC0190835	hCoV-19/USA/GA-CDC-LC0190835/2021	EPI_ISL_3744483
LC0190440	hCoV-19/USA/CO-CDC-LC0190440/2021	EPI_ISL_3744485
LC0935078	hCoV-19/USA/WV-CDC-LC0935078/2022	EPI_ISL_15890069
LC0323769	hCoV-19/USA/KS-CDC-LC0323769/2021	EPI_ISL_5563990
LC0323058	hCoV-19/USA/OH-CDC-LC0323058/2021	EPI_ISL_5562628
LC0323059	hCoV-19/USA/OH-CDC-LC0323059/2021	EPI_ISL_5562629
LC0175084	hCoV-19/USA/FL-CDC-LC0175084/2021	EPI_ISL_3740937
LC0934530	hCoV-19/USA/KY-CDC-LC0934530/2022	EPI_ISL_15890070
LC0323194	hCoV-19/USA/OH-CDC-LC0323194/2021	EPI_ISL_5562592
LC0322088	hCoV-19/USA/MN-CDC-LC0322088/2021	EPI_ISL_5562573
LC0323086	hCoV-19/USA/OH-CDC-LC0323086/2021	EPI_ISL_5562582
LC0322133	hCoV-19/USA/CA-CDC-LC0322133/2021	EPI_ISL_5562556
LC0323738	hCoV-19/USA/MO-CDC-LC0323738/2021	EPI_ISL_5563886
LC0178295	hCoV-19/USA/NY-CDC-LC0178295/2021	EPI_ISL_3746231
LC0328454	hCoV-19/USA/CA-CDC-LC0328454/2021	EPI_ISL_5562565
LC0934531	hCoV-19/USA/KY-CDC-LC0934531/2022	EPI_ISL_15890071
LC0322445	hCoV-19/USA/KY-CDC-LC0322445/2021	EPI_ISL_5562563
LC0934329	hCoV-19/USA/OH-CDC-LC0934329/2022	EPI_ISL_15890072
LC0327295	hCoV-19/USA/WA-CDC-LC0327295/2021	EPI_ISL_5563067
LC0327298	hCoV-19/USA/WA-CDC-LC0327298/2021	EPI_ISL_5563063
LC0328571	hCoV-19/USA/MT-CDC-LC0328571/2021	EPI_ISL_5563076
LC0329691	hCoV-19/USA/TX-CDC-LC0329691/2021	EPI_ISL_5563047
LC0329839	hCoV-19/USA/TX-CDC-LC0329839/2021	EPI_ISL_5563029
LC0323084	hCoV-19/USA/OH-CDC-LC0323084/2021	EPI_ISL_5563023
LC0324144	hCoV-19/USA/TX-CDC-LC0324144/2021	EPI_ISL_5564353
LC0329994	hCoV-19/USA/TX-CDC-LC0329994/2021	EPI_ISL_5563039
LC0329644	hCoV-19/USA/TX-CDC-LC0329644/2021	EPI_ISL_5563038
LC0323232	hCoV-19/USA/MI-CDC-LC0323232/2021	EPI_ISL_5563035
LC0325137	hCoV-19/USA/NV-CDC-LC0325137/2021	EPI_ISL_5565665
LC0324092	hCoV-19/USA/KS-CDC-LC0324092/2021	EPI_ISL_5564335
LC0323145	hCoV-19/USA/OH-CDC-LC0323145/2021	EPI_ISL_5563004
LC0934973	hCoV-19/USA/IL-CDC-LC0934973/2022	EPI_ISL_15890073
LC0789574	hCoV-19/USA/NC-CDC-LC0789574/2022	EPI_ISL_14183703
LC0934231	hCoV-19/USA/AZ-CDC-LC0934231/2022	EPI_ISL_15890074
LC0786167	hCoV-19/USA/CA-CDC-LC0786167/2022	EPI_ISL_14183689
LC0322130	hCoV-19/USA/CA-CDC-LC0322130/2021	EPI_ISL_5562534
LC0323734	hCoV-19/USA/MO-CDC-LC0323734/2021	EPI_ISL_5563863
LC0789618	hCoV-19/USA/SC-CDC-LC0789618/2022	EPI_ISL_14183679
LC0934257	hCoV-19/USA/AZ-CDC-LC0934257/2022	EPI_ISL_15890075
LC0934264	hCoV-19/USA/NM-CDC-LC0934264/2022	EPI_ISL_15890076
LC0789664	hCoV-19/USA/NC-CDC-LC0789664/2022	EPI_ISL_14183663
LC0934263	hCoV-19/USA/AZ-CDC-LC0934263/2022	EPI_ISL_15890077
LC0322114	hCoV-19/USA/CA-CDC-LC0322114/2021	EPI_ISL_5562531
LC0322383	hCoV-19/USA/WV-CDC-LC0322383/2021	EPI_ISL_5562509
LC0934250	hCoV-19/USA/AZ-CDC-LC0934250/2022	EPI_ISL_15890078
LC0323762	hCoV-19/USA/KS-CDC-LC0323762/2021	EPI_ISL_5563846
LC0174181	hCoV-19/USA/FL-CDC-LC0174181/2021	EPI_ISL_3740905
LC0174434	hCoV-19/USA/KY-CDC-LC0174434/2021	EPI_ISL_3740913
LC0322693	hCoV-19/USA/OH-CDC-LC0322693/2021	EPI_ISL_5563810
LC0174432	hCoV-19/USA/IN-CDC-LC0174432/2021	EPI_ISL_3740911
LC0322242	hCoV-19/USA/MO-CDC-LC0322242/2021	EPI_ISL_5562018
LC0183665	hCoV-19/USA/FL-CDC-LC0183665/2021	EPI_ISL_3743182
LC0183663	hCoV-19/USA/FL-CDC-LC0183663/2021	EPI_ISL_3743183
LC0328259	hCoV-19/USA/OR-CDC-LC0328259/2021	EPI_ISL_5565986
LC0183657	hCoV-19/USA/AL-CDC-LC0183657/2021	EPI_ISL_3743184
LC0322307	hCoV-19/USA/KS-CDC-LC0322307/2021	EPI_ISL_5562000
LC0183659	hCoV-19/USA/AL-CDC-LC0183659/2021	EPI_ISL_3743185
LC0323703	hCoV-19/USA/NE-CDC-LC0323703/2021	EPI_ISL_5564635
LC0324230	hCoV-19/USA/AR-CDC-LC0324230/2021	EPI_ISL_5564630
LC0328260	hCoV-19/USA/OR-CDC-LC0328260/2021	EPI_ISL_5565970
LC0328258	hCoV-19/USA/OR-CDC-LC0328258/2021	EPI_ISL_5565973
LC0323704	hCoV-19/USA/NE-CDC-LC0323704/2021	EPI_ISL_5564647
LC0178283	hCoV-19/USA/NJ-CDC-LC0178283/2021	EPI_ISL_3746224
LC0322644	hCoV-19/USA/WV-CDC-LC0322644/2021	EPI_ISL_5563313
LC0178298	hCoV-19/USA/NJ-CDC-LC0178298/2021	EPI_ISL_3746226
LC0178205	hCoV-19/USA/VA-CDC-LC0178205/2021	EPI_ISL_3746228
LC0327077	hCoV-19/USA/MT-CDC-LC0327077/2021	EPI_ISL_5561586
LC0174307	hCoV-19/USA/PA-CDC-LC0174307/2021	EPI_ISL_3740918
LC0934721	hCoV-19/USA/KS-CDC-LC0934721/2022	EPI_ISL_15890079
LC0328450	hCoV-19/USA/CA-CDC-LC0328450/2021	EPI_ISL_5565955
LC0323944	hCoV-19/USA/NE-CDC-LC0323944/2021	EPI_ISL_5564622
LC0175234	hCoV-19/USA/GA-CDC-LC0175234/2021	EPI_ISL_3740925
LC0175239	hCoV-19/USA/GA-CDC-LC0175239/2021	EPI_ISL_3740923
LC0175238	hCoV-19/USA/GA-CDC-LC0175238/2021	EPI_ISL_3740924
LC0183856	hCoV-19/USA/FL-CDC-LC0183856/2021	EPI_ISL_3743192
LC0322877	hCoV-19/USA/OH-CDC-LC0322877/2021	EPI_ISL_5565105
LC0322288	hCoV-19/USA/MO-CDC-LC0322288/2021	EPI_ISL_5562077
LC0183652	hCoV-19/USA/TN-CDC-LC0183652/2021	EPI_ISL_3743196
LC0322218	hCoV-19/USA/KS-CDC-LC0322218/2021	EPI_ISL_5562075
LC0323205	hCoV-19/USA/OH-CDC-LC0323205/2021	EPI_ISL_5565112
LC0323224	hCoV-19/USA/OH-CDC-LC0323224/2021	EPI_ISL_5565119
LC0934258	hCoV-19/USA/AZ-CDC-LC0934258/2022	EPI_ISL_15890080
LC0322204	hCoV-19/USA/IA-CDC-LC0322204/2021	EPI_ISL_5562089
LC0322221	hCoV-19/USA/KS-CDC-LC0322221/2021	EPI_ISL_5562084
LC0323653	hCoV-19/USA/NE-CDC-LC0323653/2021	EPI_ISL_5562059
LC0323660	hCoV-19/USA/NE-CDC-LC0323660/2021	EPI_ISL_5562058
LC0178009	hCoV-19/USA/NC-CDC-LC0178009/2021	EPI_ISL_3746271
LC0322240	hCoV-19/USA/MO-CDC-LC0322240/2021	EPI_ISL_5562050
LC0934248	hCoV-19/USA/AZ-CDC-LC0934248/2022	EPI_ISL_15890081
LC0322298	hCoV-19/USA/MO-CDC-LC0322298/2021	EPI_ISL_5562067
LC0322385	hCoV-19/USA/KY-CDC-LC0322385/2021	EPI_ISL_5563396
LC0322618	hCoV-19/USA/WV-CDC-LC0322618/2021	EPI_ISL_5563369
LC0323981	hCoV-19/USA/NE-CDC-LC0323981/2021	EPI_ISL_5564698
LC0322237	hCoV-19/USA/MO-CDC-LC0322237/2021	EPI_ISL_5562032
LC0177980	hCoV-19/USA/DC-CDC-LC0177980/2021	EPI_ISL_3746283
LC0177718	hCoV-19/USA/MD-CDC-LC0177718/2021	EPI_ISL_3746282
LC0178079	hCoV-19/USA/DC-CDC-LC0178079/2021	EPI_ISL_3746287
LC0322274	hCoV-19/USA/KS-CDC-LC0322274/2021	EPI_ISL_5562045
LC0322695	hCoV-19/USA/OH-CDC-LC0322695/2021	EPI_ISL_5563375
LC0322244	hCoV-19/USA/MO-CDC-LC0322244/2021	EPI_ISL_5562040
LC0322858	hCoV-19/USA/OH-CDC-LC0322858/2021	EPI_ISL_5565087
LC0326429	hCoV-19/USA/NH-CDC-LC0326429/2021	EPI_ISL_5562807
LC0329642	hCoV-19/USA/OK-CDC-LC0329642/2021	EPI_ISL_5562805
LC0322856	hCoV-19/USA/OH-CDC-LC0322856/2021	EPI_ISL_5565097
LC0323041	hCoV-19/USA/IN-CDC-LC0323041/2021	EPI_ISL_5565046
LC0177893	hCoV-19/USA/NC-CDC-LC0177893/2021	EPI_ISL_3746259
LC0174991	hCoV-19/USA/GA-CDC-LC0174991/2021	EPI_ISL_3740959
LC0324490	hCoV-19/USA/NM-CDC-LC0324490/2021	EPI_ISL_5562899
LC0934241	hCoV-19/USA/NM-CDC-LC0934241/2022	EPI_ISL_15890083
LC0788424	hCoV-19/USA/NY-CDC-LC0788424/2022	EPI_ISL_14183387
LC0788417	hCoV-19/USA/PA-CDC-LC0788417/2022	EPI_ISL_14183379
LC0787251	hCoV-19/USA/DE-CDC-LC0787251/2022	EPI_ISL_14183370
LC0787176	hCoV-19/USA/CT-CDC-LC0787176/2022	EPI_ISL_14183362
LC0934041	hCoV-19/USA/AZ-CDC-LC0934041/2022	EPI_ISL_15890085
LC0934610	hCoV-19/USA/AZ-CDC-LC0934610/2022	EPI_ISL_15890384
LC0934926	hCoV-19/USA/PA-CDC-LC0934926/2022	EPI_ISL_15890390
LC0788324	hCoV-19/USA/GA-CDC-LC0788324/2022	EPI_ISL_14183359
LC0934267	hCoV-19/USA/NM-CDC-LC0934267/2022	EPI_ISL_15890086
LC0786361	hCoV-19/USA/WA-CDC-LC0786361/2022	EPI_ISL_14183335
LC0934038	hCoV-19/USA/AZ-CDC-LC0934038/2022	EPI_ISL_15890087
LC0786549	hCoV-19/USA/WA-CDC-LC0786549/2022	EPI_ISL_14183325
LC0786515	hCoV-19/USA/WA-CDC-LC0786515/2022	EPI_ISL_14183319
LC0786640	hCoV-19/USA/WA-CDC-LC0786640/2022	EPI_ISL_14183305
LC0934040	hCoV-19/USA/AZ-CDC-LC0934040/2022	EPI_ISL_15890088
LC0933774	hCoV-19/USA/NM-CDC-LC0933774/2022	EPI_ISL_15890104
LC0933643	hCoV-19/USA/AZ-CDC-LC0933643/2022	EPI_ISL_15890089
LC0788851	hCoV-19/USA/NJ-CDC-LC0788851/2022	EPI_ISL_14183275
LC0787399	hCoV-19/USA/CT-CDC-LC0787399/2022	EPI_ISL_14183269
LC0934748	hCoV-19/USA/CO-CDC-LC0934748/2022	EPI_ISL_15890385
LC0786389	hCoV-19/USA/WA-CDC-LC0786389/2022	EPI_ISL_14183268
LC0786354	hCoV-19/USA/WA-CDC-LC0786354/2022	EPI_ISL_14183267
LC0933968	hCoV-19/USA/CO-CDC-LC0933968/2022	EPI_ISL_15890090
LC0327128	hCoV-19/USA/WA-CDC-LC0327128/2021	EPI_ISL_5561569
LC0933549	hCoV-19/USA/CA-CDC-LC0933549/2022	EPI_ISL_15890091
LC0933551	hCoV-19/USA/CA-CDC-LC0933551/2022	EPI_ISL_15890092
LC0934781	hCoV-19/USA/AZ-CDC-LC0934781/2022	EPI_ISL_15890391
LC0328420	hCoV-19/USA/CA-CDC-LC0328420/2021	EPI_ISL_5565931
LC0933802	hCoV-19/USA/NM-CDC-LC0933802/2022	EPI_ISL_15890093
LC0933552	hCoV-19/USA/CA-CDC-LC0933552/2022	EPI_ISL_15890094
LC0327084	hCoV-19/USA/WA-CDC-LC0327084/2021	EPI_ISL_5561570
LC0322809	hCoV-19/USA/MI-CDC-LC0322809/2021	EPI_ISL_5562869
LC0933548	hCoV-19/USA/CA-CDC-LC0933548/2022	EPI_ISL_15890095
LC0933831	hCoV-19/USA/AZ-CDC-LC0933831/2022	EPI_ISL_15890096
LC0933949	hCoV-19/USA/NM-CDC-LC0933949/2022	EPI_ISL_15890097
LC0933972	hCoV-19/USA/NM-CDC-LC0933972/2022	EPI_ISL_15890099
LC0934261	hCoV-19/USA/NM-CDC-LC0934261/2022	EPI_ISL_15890100
LC0934268	hCoV-19/USA/NM-CDC-LC0934268/2022	EPI_ISL_15890101
LC0934140	hCoV-19/USA/AZ-CDC-LC0934140/2022	EPI_ISL_15890102
LC0934728	hCoV-19/USA/ID-CDC-LC0934728/2022	EPI_ISL_15890103
LC0933772	hCoV-19/USA/NM-CDC-LC0933772/2022	EPI_ISL_15890105
LC0934000	hCoV-19/USA/NM-CDC-LC0934000/2022	EPI_ISL_15890106
LC0326696	hCoV-19/USA/MO-CDC-LC0326696/2021	EPI_ISL_5561519
LC0933830	hCoV-19/USA/AZ-CDC-LC0933830/2022	EPI_ISL_15890107
LC0933955	hCoV-19/USA/CA-CDC-LC0933955/2022	EPI_ISL_15890108
LC0328435	hCoV-19/USA/CA-CDC-LC0328435/2021	EPI_ISL_5562851
LC0326680	hCoV-19/USA/MO-CDC-LC0326680/2021	EPI_ISL_5561521
LC0934271	hCoV-19/USA/NM-CDC-LC0934271/2022	EPI_ISL_15890109
LC0933641	hCoV-19/USA/AZ-CDC-LC0933641/2022	EPI_ISL_15890110
LC0323101	hCoV-19/USA/KY-CDC-LC0323101/2021	EPI_ISL_5562866
LC0934133	hCoV-19/USA/AZ-CDC-LC0934133/2022	EPI_ISL_15890111
LC0934137	hCoV-19/USA/AZ-CDC-LC0934137/2022	EPI_ISL_15890112
LC0329697	hCoV-19/USA/KS-CDC-LC0329697/2021	EPI_ISL_5562826
LC0326386	hCoV-19/USA/VT-CDC-LC0326386/2021	EPI_ISL_5562827
LC0934130	hCoV-19/USA/WA-CDC-LC0934130/2022	EPI_ISL_15890114
LC0934761	hCoV-19/USA/CO-CDC-LC0934761/2022	EPI_ISL_15890387
LC0934131	hCoV-19/USA/OR-CDC-LC0934131/2022	EPI_ISL_15890115
LC0934778	hCoV-19/USA/NV-CDC-LC0934778/2022	EPI_ISL_15890389
LC0934143	hCoV-19/USA/MO-CDC-LC0934143/2022	EPI_ISL_15890116
LC0934159	hCoV-19/USA/KS-CDC-LC0934159/2022	EPI_ISL_15890117
LC0326430	hCoV-19/USA/NH-CDC-LC0326430/2021	EPI_ISL_5562844
LC0322902	hCoV-19/USA/OH-CDC-LC0322902/2021	EPI_ISL_5562845
LC0934142	hCoV-19/USA/MO-CDC-LC0934142/2022	EPI_ISL_15890118
LC0934256	hCoV-19/USA/NM-CDC-LC0934256/2022	EPI_ISL_15890119
LC0934251	hCoV-19/USA/NM-CDC-LC0934251/2022	EPI_ISL_15890120
LC0934135	hCoV-19/USA/AZ-CDC-LC0934135/2022	EPI_ISL_15890121
LC0934156	hCoV-19/USA/NM-CDC-LC0934156/2022	EPI_ISL_15890122
LC0934936	hCoV-19/USA/KY-CDC-LC0934936/2022	EPI_ISL_15890123
LC0934970	hCoV-19/USA/KY-CDC-LC0934970/2022	EPI_ISL_15890124
LC0934964	hCoV-19/USA/KY-CDC-LC0934964/2022	EPI_ISL_15890125
LC0934723	hCoV-19/USA/NE-CDC-LC0934723/2022	EPI_ISL_15890126
LC0934731	hCoV-19/USA/WA-CDC-LC0934731/2022	EPI_ISL_15890127
LC0934942	hCoV-19/USA/KY-CDC-LC0934942/2022	EPI_ISL_15890128
LC0322692	hCoV-19/USA/OH-CDC-LC0322692/2021	EPI_ISL_5563230
LC0934854	hCoV-19/USA/PA-CDC-LC0934854/2022	EPI_ISL_15890129
LC0934678	hCoV-19/USA/AZ-CDC-LC0934678/2022	EPI_ISL_15890130
LC0934681	hCoV-19/USA/AZ-CDC-LC0934681/2022	EPI_ISL_15890131
LC0322397	hCoV-19/USA/PA-CDC-LC0322397/2021	EPI_ISL_5563208
LC0934685	hCoV-19/USA/AZ-CDC-LC0934685/2022	EPI_ISL_15890132
LC0934891	hCoV-19/USA/IL-CDC-LC0934891/2022	EPI_ISL_15890133
LC0934951	hCoV-19/USA/WI-CDC-LC0934951/2022	EPI_ISL_15890134
LC0934605	hCoV-19/USA/ID-CDC-LC0934605/2022	EPI_ISL_15890135
LC0934602	hCoV-19/USA/ID-CDC-LC0934602/2022	EPI_ISL_15890136
LC0934607	hCoV-19/USA/AZ-CDC-LC0934607/2022	EPI_ISL_15890137
LC0934727	hCoV-19/USA/AZ-CDC-LC0934727/2022	EPI_ISL_15890138
LC0934729	hCoV-19/USA/NM-CDC-LC0934729/2022	EPI_ISL_15890139
LC0934730	hCoV-19/USA/NM-CDC-LC0934730/2022	EPI_ISL_15890140
LC0934917	hCoV-19/USA/IL-CDC-LC0934917/2022	EPI_ISL_15890147
LC0934966	hCoV-19/USA/KY-CDC-LC0934966/2022	EPI_ISL_15890141
LC0934935	hCoV-19/USA/WV-CDC-LC0934935/2022	EPI_ISL_15890142
LC0934945	hCoV-19/USA/IN-CDC-LC0934945/2022	EPI_ISL_15890143
LC0934851	hCoV-19/USA/MO-CDC-LC0934851/2022	EPI_ISL_15890144
LC0934827	hCoV-19/USA/IN-CDC-LC0934827/2022	EPI_ISL_15890145
LC0934505	hCoV-19/USA/IL-CDC-LC0934505/2022	EPI_ISL_15890146
LC0934918	hCoV-19/USA/IL-CDC-LC0934918/2022	EPI_ISL_15890149
LC0934915	hCoV-19/USA/IL-CDC-LC0934915/2022	EPI_ISL_15890150
LC0934853	hCoV-19/USA/MO-CDC-LC0934853/2022	EPI_ISL_15890151
LC0934911	hCoV-19/USA/MO-CDC-LC0934911/2022	EPI_ISL_15890152
LC0934829	hCoV-19/USA/IL-CDC-LC0934829/2022	EPI_ISL_15890153
LC0934570	hCoV-19/USA/IL-CDC-LC0934570/2022	EPI_ISL_15890155
LC0934909	hCoV-19/USA/MO-CDC-LC0934909/2022	EPI_ISL_15890156
LC0934826	hCoV-19/USA/IL-CDC-LC0934826/2022	EPI_ISL_15890157
LC0788290	hCoV-19/USA/NY-CDC-LC0788290/2022	EPI_ISL_14183237
LC0934573	hCoV-19/USA/IL-CDC-LC0934573/2022	EPI_ISL_15890158
LC0788293	hCoV-19/USA/NY-CDC-LC0788293/2022	EPI_ISL_14183236
LC0934572	hCoV-19/USA/IL-CDC-LC0934572/2022	EPI_ISL_15890159
LC0326859	hCoV-19/USA/CA-CDC-LC0326859/2021	EPI_ISL_5561497
LC0934571	hCoV-19/USA/IL-CDC-LC0934571/2022	EPI_ISL_15890160
LC0934510	hCoV-19/USA/IL-CDC-LC0934510/2022	EPI_ISL_15890161
LC0934567	hCoV-19/USA/IL-CDC-LC0934567/2022	EPI_ISL_15890162
LC0934914	hCoV-19/USA/IL-CDC-LC0934914/2022	EPI_ISL_15890163
LC0934940	hCoV-19/USA/KY-CDC-LC0934940/2022	EPI_ISL_15890164
LC0934904	hCoV-19/USA/IL-CDC-LC0934904/2022	EPI_ISL_15890165
LC0934972	hCoV-19/USA/IL-CDC-LC0934972/2022	EPI_ISL_15890166
LC0325302	hCoV-19/USA/AZ-CDC-LC0325302/2021	EPI_ISL_5562790
LC0934831	hCoV-19/USA/IL-CDC-LC0934831/2022	EPI_ISL_15890167
LC0934726	hCoV-19/USA/WA-CDC-LC0934726/2022	EPI_ISL_15890168
LC0788764	hCoV-19/USA/FL-CDC-LC0788764/2022	EPI_ISL_14183227
LC0934848	hCoV-19/USA/PA-CDC-LC0934848/2022	EPI_ISL_15890169
LC0326857	hCoV-19/USA/CA-CDC-LC0326857/2021	EPI_ISL_5561474
LC0934661	hCoV-19/USA/CA-CDC-LC0934661/2022	EPI_ISL_15890394
LC0934919	hCoV-19/USA/IL-CDC-LC0934919/2022	EPI_ISL_15890170
LC0329695	hCoV-19/USA/MT-CDC-LC0329695/2021	EPI_ISL_5565005
LC0323104	hCoV-19/USA/WV-CDC-LC0323104/2021	EPI_ISL_5565011
LC0934971	hCoV-19/USA/IN-CDC-LC0934971/2022	EPI_ISL_15890171
LC0934938	hCoV-19/USA/IN-CDC-LC0934938/2022	EPI_ISL_15890172
LC0934847	hCoV-19/USA/IN-CDC-LC0934847/2022	EPI_ISL_15890173
LC0934965	hCoV-19/USA/KY-CDC-LC0934965/2022	EPI_ISL_15890174
LC0934348	hCoV-19/USA/OR-CDC-LC0934348/2022	EPI_ISL_15890176
LC0934346	hCoV-19/USA/OR-CDC-LC0934346/2022	EPI_ISL_15890177
LC0934349	hCoV-19/USA/OR-CDC-LC0934349/2022	EPI_ISL_15890178
LC0934844	hCoV-19/USA/IN-CDC-LC0934844/2022	EPI_ISL_15890179
LC0934838	hCoV-19/USA/KY-CDC-LC0934838/2022	EPI_ISL_15890180
LC0934944	hCoV-19/USA/KY-CDC-LC0934944/2022	EPI_ISL_15890181
LC0183485	hCoV-19/USA/TN-CDC-LC0183485/2021	EPI_ISL_3743203
LC0934836	hCoV-19/USA/MI-CDC-LC0934836/2022	EPI_ISL_15890182
LC0322617	hCoV-19/USA/WV-CDC-LC0322617/2021	EPI_ISL_5563287
LC0934558	hCoV-19/USA/WI-CDC-LC0934558/2022	EPI_ISL_15890183
LC0934512	hCoV-19/USA/KY-CDC-LC0934512/2022	EPI_ISL_15890184
LC0187110	hCoV-19/USA/CT-CDC-LC0187110/2021	EPI_ISL_3744543
LC0934907	hCoV-19/USA/WV-CDC-LC0934907/2022	EPI_ISL_15890186
LC0934562	hCoV-19/USA/WI-CDC-LC0934562/2022	EPI_ISL_15890187
LC0934564	hCoV-19/USA/WI-CDC-LC0934564/2022	EPI_ISL_15890188
LC0934560	hCoV-19/USA/WI-CDC-LC0934560/2022	EPI_ISL_15890189
LC0934554	hCoV-19/USA/OH-CDC-LC0934554/2022	EPI_ISL_15890190
LC0323791	hCoV-19/USA/NE-CDC-LC0323791/2021	EPI_ISL_5564592
LC0934922	hCoV-19/USA/IL-CDC-LC0934922/2022	EPI_ISL_15890191
LC0934552	hCoV-19/USA/IL-CDC-LC0934552/2022	EPI_ISL_15890192
LC0322540	hCoV-19/USA/NV-CDC-LC0322540/2021	EPI_ISL_5563259
LC0322539	hCoV-19/USA/NV-CDC-LC0322539/2021	EPI_ISL_5563258
LC0934910	hCoV-19/USA/IL-CDC-LC0934910/2022	EPI_ISL_15890193
LC0324373	hCoV-19/USA/KS-CDC-LC0324373/2021	EPI_ISL_5563255
LC0934555	hCoV-19/USA/MO-CDC-LC0934555/2022	EPI_ISL_15890194
LC0934830	hCoV-19/USA/IL-CDC-LC0934830/2022	EPI_ISL_15890195
LC0934566	hCoV-19/USA/IL-CDC-LC0934566/2022	EPI_ISL_15890196
LC0934937	hCoV-19/USA/IN-CDC-LC0934937/2022	EPI_ISL_15890197
LC0934803	hCoV-19/USA/IN-CDC-LC0934803/2022	EPI_ISL_15890198
LC0934824	hCoV-19/USA/IN-CDC-LC0934824/2022	EPI_ISL_15890199
LC0323644	hCoV-19/USA/NE-CDC-LC0323644/2021	EPI_ISL_5566248
LC0934563	hCoV-19/USA/WI-CDC-LC0934563/2022	EPI_ISL_15890200
LC0934675	hCoV-19/USA/NM-CDC-LC0934675/2022	EPI_ISL_15890201
LC0787848	hCoV-19/USA/NJ-CDC-LC0787848/2022	EPI_ISL_14183154
LC0933767	hCoV-19/USA/AZ-CDC-LC0933767/2022	EPI_ISL_15890202
LC0934850	hCoV-19/USA/PA-CDC-LC0934850/2022	EPI_ISL_15890203
LC0933617	hCoV-19/USA/CA-CDC-LC0933617/2022	EPI_ISL_15890204
LC0934846	hCoV-19/USA/MD-CDC-LC0934846/2022	EPI_ISL_15890205
LC0933814	hCoV-19/USA/CO-CDC-LC0933814/2022	EPI_ISL_15890206
LC0325309	hCoV-19/USA/AZ-CDC-LC0325309/2021	EPI_ISL_5562788
LC0933600	hCoV-19/USA/CA-CDC-LC0933600/2022	EPI_ISL_15890208
LC0933606	hCoV-19/USA/CA-CDC-LC0933606/2022	EPI_ISL_15890209
LC0933821	hCoV-19/USA/CO-CDC-LC0933821/2022	EPI_ISL_15890211
LC0933743	hCoV-19/USA/MN-CDC-LC0933743/2022	EPI_ISL_15890212
LC0326890	hCoV-19/USA/CA-CDC-LC0326890/2021	EPI_ISL_5561457
LC0934337	hCoV-19/USA/OR-CDC-LC0934337/2022	EPI_ISL_15890213
LC0934335	hCoV-19/USA/OR-CDC-LC0934335/2022	EPI_ISL_15890214
LC0934356	hCoV-19/USA/OR-CDC-LC0934356/2022	EPI_ISL_15890215
LC0934336	hCoV-19/USA/WA-CDC-LC0934336/2022	EPI_ISL_15890216
LC0933780	hCoV-19/USA/MN-CDC-LC0933780/2022	EPI_ISL_15890217
LC0933740	hCoV-19/USA/MN-CDC-LC0933740/2022	EPI_ISL_15890218
LC0934353	hCoV-19/USA/OR-CDC-LC0934353/2022	EPI_ISL_15890219
LC0934347	hCoV-19/USA/WA-CDC-LC0934347/2022	EPI_ISL_15890220
LC0325314	hCoV-19/USA/AZ-CDC-LC0325314/2021	EPI_ISL_5562781
LC0933773	hCoV-19/USA/AZ-CDC-LC0933773/2022	EPI_ISL_15890221
LC0933793	hCoV-19/USA/NE-CDC-LC0933793/2022	EPI_ISL_15890222
LC0933796	hCoV-19/USA/KS-CDC-LC0933796/2022	EPI_ISL_15890223
LC0933604	hCoV-19/USA/CA-CDC-LC0933604/2022	EPI_ISL_15890224
LC0934692	hCoV-19/USA/NM-CDC-LC0934692/2022	EPI_ISL_15890228
LC0933822	hCoV-19/USA/CO-CDC-LC0933822/2022	EPI_ISL_15890225
LC0933651	hCoV-19/USA/WA-CDC-LC0933651/2022	EPI_ISL_15890226
LC0933782	hCoV-19/USA/UT-CDC-LC0933782/2022	EPI_ISL_15890227
LC0933810	hCoV-19/USA/CO-CDC-LC0933810/2022	EPI_ISL_15890229
LC0933826	hCoV-19/USA/CO-CDC-LC0933826/2022	EPI_ISL_15890230
LC0933824	hCoV-19/USA/CO-CDC-LC0933824/2022	EPI_ISL_15890231
LC0933813	hCoV-19/USA/CO-CDC-LC0933813/2022	EPI_ISL_15890232
LC0933768	hCoV-19/USA/CA-CDC-LC0933768/2022	EPI_ISL_15890243
LC0933744	hCoV-19/USA/NM-CDC-LC0933744/2022	EPI_ISL_15890233
LC0934769	hCoV-19/USA/NM-CDC-LC0934769/2022	EPI_ISL_15890234
LC0933554	hCoV-19/USA/CA-CDC-LC0933554/2022	EPI_ISL_15890235
LC0933721	hCoV-19/USA/CA-CDC-LC0933721/2022	EPI_ISL_15890236
LC0933781	hCoV-19/USA/NM-CDC-LC0933781/2022	EPI_ISL_15890237
LC0933741	hCoV-19/USA/NM-CDC-LC0933741/2022	EPI_ISL_15890238
LC0934022	hCoV-19/USA/NM-CDC-LC0934022/2022	EPI_ISL_15890239
LC0933778	hCoV-19/USA/NM-CDC-LC0933778/2022	EPI_ISL_15890240
LC0933769	hCoV-19/USA/NE-CDC-LC0933769/2022	EPI_ISL_15890241
LC0788134	hCoV-19/USA/NY-CDC-LC0788134/2022	EPI_ISL_14183139
LC0329705	hCoV-19/USA/UT-CDC-LC0329705/2021	EPI_ISL_5562728
LC0934908	hCoV-19/USA/PA-CDC-LC0934908/2022	EPI_ISL_15890242
LC0933770	hCoV-19/USA/CA-CDC-LC0933770/2022	EPI_ISL_15890244
LC0934019	hCoV-19/USA/NV-CDC-LC0934019/2022	EPI_ISL_15890245
LC0933812	hCoV-19/USA/AZ-CDC-LC0933812/2022	EPI_ISL_15890246
LC0934974	hCoV-19/USA/IN-CDC-LC0934974/2022	EPI_ISL_15890247
LC0329679	hCoV-19/USA/AZ-CDC-LC0329679/2021	EPI_ISL_5562730
LC0933682	hCoV-19/USA/CA-CDC-LC0933682/2022	EPI_ISL_15890248
LC0934760	hCoV-19/USA/CO-CDC-LC0934760/2022	EPI_ISL_15890249
LC0934762	hCoV-19/USA/CO-CDC-LC0934762/2022	EPI_ISL_15890250
LC0933785	hCoV-19/USA/AZ-CDC-LC0933785/2022	EPI_ISL_15890251
LC0933726	hCoV-19/USA/CA-CDC-LC0933726/2022	EPI_ISL_15890252
LC0933761	hCoV-19/USA/WA-CDC-LC0933761/2022	EPI_ISL_15890253
LC0933762	hCoV-19/USA/WA-CDC-LC0933762/2022	EPI_ISL_15890254
LC0933759	hCoV-19/USA/CO-CDC-LC0933759/2022	EPI_ISL_15890255
LC0933738	hCoV-19/USA/WY-CDC-LC0933738/2022	EPI_ISL_15890256
LC0933893	hCoV-19/USA/CA-CDC-LC0933893/2022	EPI_ISL_15890257
LC0327032	hCoV-19/USA/ID-CDC-LC0327032/2021	EPI_ISL_5561407
LC0933783	hCoV-19/USA/CO-CDC-LC0933783/2022	EPI_ISL_15890258
LC0933765	hCoV-19/USA/WA-CDC-LC0933765/2022	EPI_ISL_15890259
LC0934009	hCoV-19/USA/NV-CDC-LC0934009/2022	EPI_ISL_15890260
LC0934005	hCoV-19/USA/NV-CDC-LC0934005/2022	EPI_ISL_15890261
LC0934002	hCoV-19/USA/NV-CDC-LC0934002/2022	EPI_ISL_15890262
LC0934018	hCoV-19/USA/NV-CDC-LC0934018/2022	EPI_ISL_15890263
LC0933803	hCoV-19/USA/AZ-CDC-LC0933803/2022	EPI_ISL_15890264
LC0788233	hCoV-19/USA/MA-CDC-LC0788233/2022	EPI_ISL_14183134
LC0933801	hCoV-19/USA/AZ-CDC-LC0933801/2022	EPI_ISL_15890265
LC0326428	hCoV-19/USA/NH-CDC-LC0326428/2021	EPI_ISL_5562705
LC0933828	hCoV-19/USA/AZ-CDC-LC0933828/2022	EPI_ISL_15890267
LC0184593	hCoV-19/USA/SC-CDC-LC0184593/2021	EPI_ISL_3748106
LC0323697	hCoV-19/USA/MO-CDC-LC0323697/2021	EPI_ISL_5562712
LC0933829	hCoV-19/USA/AZ-CDC-LC0933829/2022	EPI_ISL_15890268
LC0330113	hCoV-19/USA/NV-CDC-LC0330113/2021	EPI_ISL_5562710
LC0329806	hCoV-19/USA/OK-CDC-LC0329806/2021	EPI_ISL_5562713
LC0325316	hCoV-19/USA/AZ-CDC-LC0325316/2021	EPI_ISL_5562711
LC0933799	hCoV-19/USA/AZ-CDC-LC0933799/2022	EPI_ISL_15890269
LC0933742	hCoV-19/USA/TX-CDC-LC0933742/2022	EPI_ISL_15890270
LC0933795	hCoV-19/USA/MO-CDC-LC0933795/2022	EPI_ISL_15890271
LC0786684	hCoV-19/USA/WA-CDC-LC0786684/2022	EPI_ISL_14183116
LC0933792	hCoV-19/USA/MO-CDC-LC0933792/2022	EPI_ISL_15890272
LC0327282	hCoV-19/USA/WA-CDC-LC0327282/2021	EPI_ISL_5562250
LC0933798	hCoV-19/USA/MO-CDC-LC0933798/2022	EPI_ISL_15890273
LC0933789	hCoV-19/USA/KS-CDC-LC0933789/2022	EPI_ISL_15890274
LC0322524	hCoV-19/USA/AZ-CDC-LC0322524/2021	EPI_ISL_5563598
LC0329702	hCoV-19/USA/AZ-CDC-LC0329702/2021	EPI_ISL_5562267
LC0324266	hCoV-19/USA/OK-CDC-LC0324266/2021	EPI_ISL_5562239
LC0323726	hCoV-19/USA/NE-CDC-LC0323726/2021	EPI_ISL_5562238
LC0933807	hCoV-19/USA/AZ-CDC-LC0933807/2022	EPI_ISL_15890275
LC0322670	hCoV-19/USA/WV-CDC-LC0322670/2021	EPI_ISL_5563563
LC0933791	hCoV-19/USA/MO-CDC-LC0933791/2022	EPI_ISL_15890276
LC0933790	hCoV-19/USA/KS-CDC-LC0933790/2022	EPI_ISL_15890277
LC0933797	hCoV-19/USA/MO-CDC-LC0933797/2022	EPI_ISL_15890278
LC0181232	hCoV-19/USA/AZ-CDC-LC0181232/2021	EPI_ISL_3749402
LC0933653	hCoV-19/USA/OR-CDC-LC0933653/2022	EPI_ISL_15890280
LC0934876	hCoV-19/USA/NM-CDC-LC0934876/2022	EPI_ISL_15890281
LC0933654	hCoV-19/USA/WA-CDC-LC0933654/2022	EPI_ISL_15890282
LC0933645	hCoV-19/USA/WA-CDC-LC0933645/2022	EPI_ISL_15890284
LC0324265	hCoV-19/USA/OK-CDC-LC0324265/2021	EPI_ISL_5562249
LC0933644	hCoV-19/USA/WA-CDC-LC0933644/2022	EPI_ISL_15890285
LC0933757	hCoV-19/USA/WA-CDC-LC0933757/2022	EPI_ISL_15890286
LC0933775	hCoV-19/USA/NM-CDC-LC0933775/2022	EPI_ISL_15890287
LC0933771	hCoV-19/USA/NV-CDC-LC0933771/2022	EPI_ISL_15890288
LC0933827	hCoV-19/USA/AZ-CDC-LC0933827/2022	EPI_ISL_15890289
LC0933787	hCoV-19/USA/MO-CDC-LC0933787/2022	EPI_ISL_15890290
LC0934015	hCoV-19/USA/AZ-CDC-LC0934015/2022	EPI_ISL_15890291
LC0933800	hCoV-19/USA/AZ-CDC-LC0933800/2022	EPI_ISL_15890292
LC0934013	hCoV-19/USA/NM-CDC-LC0934013/2022	EPI_ISL_15890293
LC0934008	hCoV-19/USA/NV-CDC-LC0934008/2022	EPI_ISL_15890294
LC0322885	hCoV-19/USA/MI-CDC-LC0322885/2021	EPI_ISL_5563570
LC0934012	hCoV-19/USA/NV-CDC-LC0934012/2022	EPI_ISL_15890295
LC0934006	hCoV-19/USA/NV-CDC-LC0934006/2022	EPI_ISL_15890296
LC0934014	hCoV-19/USA/NV-CDC-LC0934014/2022	EPI_ISL_15890297
LC0323784	hCoV-19/USA/MO-CDC-LC0323784/2021	EPI_ISL_5562217
LC0934010	hCoV-19/USA/NV-CDC-LC0934010/2022	EPI_ISL_15890298
LC0934004	hCoV-19/USA/NV-CDC-LC0934004/2022	EPI_ISL_15890299
LC0933989	hCoV-19/USA/AZ-CDC-LC0933989/2022	EPI_ISL_15890300
LC0933996	hCoV-19/USA/AZ-CDC-LC0933996/2022	EPI_ISL_15890301
LC0323755	hCoV-19/USA/NE-CDC-LC0323755/2021	EPI_ISL_5562219
LC0327290	hCoV-19/USA/WA-CDC-LC0327290/2021	EPI_ISL_5562221
LC0322083	hCoV-19/USA/ID-CDC-LC0322083/2021	EPI_ISL_5563550
LC0324471	hCoV-19/USA/MN-CDC-LC0324471/2021	EPI_ISL_5563526
LC0933754	hCoV-19/USA/AZ-CDC-LC0933754/2022	EPI_ISL_15890302
LC0324232	hCoV-19/USA/TX-CDC-LC0324232/2021	EPI_ISL_5564032
LC0933748	hCoV-19/USA/AZ-CDC-LC0933748/2022	EPI_ISL_15890303
LC0787348	hCoV-19/USA/NJ-CDC-LC0787348/2022	EPI_ISL_14183098
LC0933746	hCoV-19/USA/AZ-CDC-LC0933746/2022	EPI_ISL_15890304
LC0787350	hCoV-19/USA/NJ-CDC-LC0787350/2022	EPI_ISL_14183097
LC0933756	hCoV-19/USA/AZ-CDC-LC0933756/2022	EPI_ISL_15890305
LC0933995	hCoV-19/USA/AZ-CDC-LC0933995/2022	EPI_ISL_15890306
LC0330108	hCoV-19/USA/TX-CDC-LC0330108/2021	EPI_ISL_5565324
LC0933755	hCoV-19/USA/CO-CDC-LC0933755/2022	EPI_ISL_15890307
LC0934007	hCoV-19/USA/AZ-CDC-LC0934007/2022	EPI_ISL_15890308
LC0933990	hCoV-19/USA/CO-CDC-LC0933990/2022	EPI_ISL_15890309
LC0934662	hCoV-19/USA/TX-CDC-LC0934662/2022	EPI_ISL_15890322
LC0787266	hCoV-19/USA/NH-CDC-LC0787266/2022	EPI_ISL_14183086
LC0933998	hCoV-19/USA/NM-CDC-LC0933998/2022	EPI_ISL_15890310
LC0933753	hCoV-19/USA/AZ-CDC-LC0933753/2022	EPI_ISL_15890311
LC0933745	hCoV-19/USA/NM-CDC-LC0933745/2022	EPI_ISL_15890312
LC0933750	hCoV-19/USA/AZ-CDC-LC0933750/2022	EPI_ISL_15890313
LC0933747	hCoV-19/USA/NM-CDC-LC0933747/2022	EPI_ISL_15890314
LC0933752	hCoV-19/USA/NM-CDC-LC0933752/2022	EPI_ISL_15890315
LC0933994	hCoV-19/USA/NM-CDC-LC0933994/2022	EPI_ISL_15890316
LC0934693	hCoV-19/USA/NM-CDC-LC0934693/2022	EPI_ISL_15890317
LC0933991	hCoV-19/USA/NM-CDC-LC0933991/2022	EPI_ISL_15890318
LC0933751	hCoV-19/USA/TX-CDC-LC0933751/2022	EPI_ISL_15890319
LC0933993	hCoV-19/USA/AZ-CDC-LC0933993/2022	EPI_ISL_15890320
LC0933749	hCoV-19/USA/AZ-CDC-LC0933749/2022	EPI_ISL_15890321
LC0934902	hCoV-19/USA/KY-CDC-LC0934902/2022	EPI_ISL_15890332
LC0934743	hCoV-19/USA/CO-CDC-LC0934743/2022	EPI_ISL_15890323
LC0787028	hCoV-19/USA/NY-CDC-LC0787028/2022	EPI_ISL_14183084
LC0934746	hCoV-19/USA/TX-CDC-LC0934746/2022	EPI_ISL_15890324
LC0934651	hCoV-19/USA/AZ-CDC-LC0934651/2022	EPI_ISL_15890325
LC0934983	hCoV-19/USA/WV-CDC-LC0934983/2022	EPI_ISL_15890326
LC0786764	hCoV-19/USA/MI-CDC-LC0786764/2022	EPI_ISL_14183079
LC0934619	hCoV-19/USA/AZ-CDC-LC0934619/2022	EPI_ISL_15890327
LC0934771	hCoV-19/USA/NM-CDC-LC0934771/2022	EPI_ISL_15890328
LC0934788	hCoV-19/USA/KS-CDC-LC0934788/2022	EPI_ISL_15890329
LC0934787	hCoV-19/USA/KS-CDC-LC0934787/2022	EPI_ISL_15890330
LC0787080	hCoV-19/USA/PA-CDC-LC0787080/2022	EPI_ISL_14183070
LC0934952	hCoV-19/USA/KY-CDC-LC0934952/2022	EPI_ISL_15890331
LC0934603	hCoV-19/USA/WA-CDC-LC0934603/2022	EPI_ISL_15890333
LC0934872	hCoV-19/USA/OH-CDC-LC0934872/2022	EPI_ISL_15890334
LC0934859	hCoV-19/USA/OH-CDC-LC0934859/2022	EPI_ISL_15890335
LC0934641	hCoV-19/USA/NM-CDC-LC0934641/2022	EPI_ISL_15890336
LC0934632	hCoV-19/USA/NM-CDC-LC0934632/2022	EPI_ISL_15890337
LC0934624	hCoV-19/USA/NM-CDC-LC0934624/2022	EPI_ISL_15890338
LC0934639	hCoV-19/USA/NM-CDC-LC0934639/2022	EPI_ISL_15890339
LC0934633	hCoV-19/USA/NM-CDC-LC0934633/2022	EPI_ISL_15890340
LC0788964	hCoV-19/USA/NY-CDC-LC0788964/2022	EPI_ISL_14183059
LC0934768	hCoV-19/USA/NM-CDC-LC0934768/2022	EPI_ISL_15890341
LC0934630	hCoV-19/USA/NM-CDC-LC0934630/2022	EPI_ISL_15890342
LC0934625	hCoV-19/USA/NM-CDC-LC0934625/2022	EPI_ISL_15890343
LC0327045	hCoV-19/USA/CO-CDC-LC0327045/2021	EPI_ISL_5561729
LC0934629	hCoV-19/USA/NM-CDC-LC0934629/2022	EPI_ISL_15890344
LC0934637	hCoV-19/USA/NM-CDC-LC0934637/2022	EPI_ISL_15890345
LC0788803	hCoV-19/USA/NY-CDC-LC0788803/2022	EPI_ISL_14183053
LC0934627	hCoV-19/USA/NM-CDC-LC0934627/2022	EPI_ISL_15890346
LC0181457	hCoV-19/USA/TX-CDC-LC0181457/2021	EPI_ISL_3750433
LC0787283	hCoV-19/USA/NY-CDC-LC0787283/2022	EPI_ISL_14183046
LC0934774	hCoV-19/USA/AZ-CDC-LC0934774/2022	EPI_ISL_15890347
LC0180875	hCoV-19/USA/CA-CDC-LC0180875/2021	EPI_ISL_3749442
LC0934621	hCoV-19/USA/NM-CDC-LC0934621/2022	EPI_ISL_15890348
LC0326867	hCoV-19/USA/CA-CDC-LC0326867/2021	EPI_ISL_5561702
LC0934775	hCoV-19/USA/AZ-CDC-LC0934775/2022	EPI_ISL_15890349
LC0934789	hCoV-19/USA/MO-CDC-LC0934789/2022	EPI_ISL_15890350
LC0934719	hCoV-19/USA/KS-CDC-LC0934719/2022	EPI_ISL_15890351
LC0934790	hCoV-19/USA/IA-CDC-LC0934790/2022	EPI_ISL_15890352
LC0934601	hCoV-19/USA/WA-CDC-LC0934601/2022	EPI_ISL_15890353
LC0934620	hCoV-19/USA/AZ-CDC-LC0934620/2022	EPI_ISL_15890354
LC0934676	hCoV-19/USA/AZ-CDC-LC0934676/2022	EPI_ISL_15890355
LC0934684	hCoV-19/USA/AZ-CDC-LC0934684/2022	EPI_ISL_15890356
LC0934688	hCoV-19/USA/AZ-CDC-LC0934688/2022	EPI_ISL_15890357
LC0934673	hCoV-19/USA/NM-CDC-LC0934673/2022	EPI_ISL_15890358
LC0934924	hCoV-19/USA/IL-CDC-LC0934924/2022	EPI_ISL_15890359
LC0934950	hCoV-19/USA/MO-CDC-LC0934950/2022	EPI_ISL_15890360
LC0181576	hCoV-19/USA/AZ-CDC-LC0181576/2021	EPI_ISL_3750446
LC0934956	hCoV-19/USA/IL-CDC-LC0934956/2022	EPI_ISL_15890361
LC0934958	hCoV-19/USA/IL-CDC-LC0934958/2022	EPI_ISL_15890362
LC0181598	hCoV-19/USA/AZ-CDC-LC0181598/2021	EPI_ISL_3750447
LC0934763	hCoV-19/USA/AZ-CDC-LC0934763/2022	EPI_ISL_15890364
LC0934612	hCoV-19/USA/AZ-CDC-LC0934612/2022	EPI_ISL_15890365
LC0181715	hCoV-19/USA/OH-CDC-LC0181715/2021	EPI_ISL_3750441
LC0934725	hCoV-19/USA/AZ-CDC-LC0934725/2022	EPI_ISL_15890366
LC0934715	hCoV-19/USA/TX-CDC-LC0934715/2022	EPI_ISL_15890367
LC0934614	hCoV-19/USA/AZ-CDC-LC0934614/2022	EPI_ISL_15890368
LC0934733	hCoV-19/USA/AZ-CDC-LC0934733/2022	EPI_ISL_15890369
LC0934707	hCoV-19/USA/IN-CDC-LC0934707/2022	EPI_ISL_15890370
LC0934708	hCoV-19/USA/IN-CDC-LC0934708/2022	EPI_ISL_15890371
LC0181722	hCoV-19/USA/IL-CDC-LC0181722/2021	EPI_ISL_3750444
LC0181453	hCoV-19/USA/TX-CDC-LC0181453/2021	EPI_ISL_3750440
LC0184613	hCoV-19/USA/NC-CDC-LC0184613/2021	EPI_ISL_3748121
LC0180666	hCoV-19/USA/NV-CDC-LC0180666/2021	EPI_ISL_3749453
LC0184609	hCoV-19/USA/SC-CDC-LC0184609/2021	EPI_ISL_3748125
LC0184466	hCoV-19/USA/NC-CDC-LC0184466/2021	EPI_ISL_3748126
LC0934928	hCoV-19/USA/MI-CDC-LC0934928/2022	EPI_ISL_15890372
LC0322565	hCoV-19/USA/MO-CDC-LC0322565/2021	EPI_ISL_5563507
LC0934932	hCoV-19/USA/AL-CDC-LC0934932/2022	EPI_ISL_15890373
LC0326810	hCoV-19/USA/MT-CDC-LC0326810/2021	EPI_ISL_5561779
LC0322162	hCoV-19/USA/KS-CDC-LC0322162/2021	EPI_ISL_5561788
LC0181876	hCoV-19/USA/CA-CDC-LC0181876/2021	EPI_ISL_3750498
LC0934931	hCoV-19/USA/IN-CDC-LC0934931/2022	EPI_ISL_15890374
LC0934947	hCoV-19/USA/IL-CDC-LC0934947/2022	EPI_ISL_15890375
LC0934734	hCoV-19/USA/AZ-CDC-LC0934734/2022	EPI_ISL_15890376
LC0176833	hCoV-19/USA/DC-CDC-LC0176833/2021	EPI_ISL_3745908
LC0934766	hCoV-19/USA/AZ-CDC-LC0934766/2022	EPI_ISL_15890377
LC0934773	hCoV-19/USA/AZ-CDC-LC0934773/2022	EPI_ISL_15890378
LC0934767	hCoV-19/USA/NM-CDC-LC0934767/2022	EPI_ISL_15890379
LC0934961	hCoV-19/USA/OH-CDC-LC0934961/2022	EPI_ISL_15890380
LC0934960	hCoV-19/USA/OH-CDC-LC0934960/2022	EPI_ISL_15890381
LC0934835	hCoV-19/USA/MD-CDC-LC0934835/2022	EPI_ISL_15890383
LC0327024	hCoV-19/USA/IN-CDC-LC0327024/2021	EPI_ISL_5561753
LC0934717	hCoV-19/USA/CO-CDC-LC0934717/2022	EPI_ISL_15890386
LC0934648	hCoV-19/USA/NM-CDC-LC0934648/2022	EPI_ISL_15890388
LC0934657	hCoV-19/USA/CA-CDC-LC0934657/2022	EPI_ISL_15890392
LC0934636	hCoV-19/USA/NM-CDC-LC0934636/2022	EPI_ISL_15890396
LC0934658	hCoV-19/USA/CA-CDC-LC0934658/2022	EPI_ISL_15890393
LC0322089	hCoV-19/USA/ID-CDC-LC0322089/2021	EPI_ISL_5563476
LC0934659	hCoV-19/USA/IL-CDC-LC0934659/2022	EPI_ISL_15890395
LC0934615	hCoV-19/USA/AZ-CDC-LC0934615/2022	EPI_ISL_15890397
LC0934635	hCoV-19/USA/NM-CDC-LC0934635/2022	EPI_ISL_15890398
LC0934623	hCoV-19/USA/NM-CDC-LC0934623/2022	EPI_ISL_15890399
LC0322047	hCoV-19/USA/TX-CDC-LC0322047/2021	EPI_ISL_5562142
LC0323630	hCoV-19/USA/KS-CDC-LC0323630/2021	EPI_ISL_5562114
LC0934640	hCoV-19/USA/NM-CDC-LC0934640/2022	EPI_ISL_15890400
LC0324394	hCoV-19/USA/MN-CDC-LC0324394/2021	EPI_ISL_5563441
LC0934770	hCoV-19/USA/NM-CDC-LC0934770/2022	EPI_ISL_15890401
LC0934656	hCoV-19/USA/OR-CDC-LC0934656/2022	EPI_ISL_15890402
LC0934695	hCoV-19/USA/NM-CDC-LC0934695/2022	EPI_ISL_15890403
LC0934898	hCoV-19/USA/PA-CDC-LC0934898/2022	EPI_ISL_15890404
LC0324714	hCoV-19/USA/KS-CDC-LC0324714/2021	EPI_ISL_5563404
LC0934716	hCoV-19/USA/MO-CDC-LC0934716/2022	EPI_ISL_15890405
LC0934975	hCoV-19/USA/IL-CDC-LC0934975/2022	EPI_ISL_15890406
LC0934700	hCoV-19/USA/WI-CDC-LC0934700/2022	EPI_ISL_15890407
LC0934889	hCoV-19/USA/WI-CDC-LC0934889/2022	EPI_ISL_15890408
LC0934701	hCoV-19/USA/WI-CDC-LC0934701/2022	EPI_ISL_15890409
LC0181164	hCoV-19/USA/WV-CDC-LC0181164/2021	EPI_ISL_3749481
LC0934704	hCoV-19/USA/WI-CDC-LC0934704/2022	EPI_ISL_15890410
LC0934855	hCoV-19/USA/IN-CDC-LC0934855/2022	EPI_ISL_15890411
LC0934858	hCoV-19/USA/IL-CDC-LC0934858/2022	EPI_ISL_15890412
LC0934866	hCoV-19/USA/IL-CDC-LC0934866/2022	EPI_ISL_15890413
LC0934861	hCoV-19/USA/KY-CDC-LC0934861/2022	EPI_ISL_15890414
LC0322247	hCoV-19/USA/NE-CDC-LC0322247/2021	EPI_ISL_5562179
LC0322201	hCoV-19/USA/NY-CDC-LC0322201/2021	EPI_ISL_5562176
LC0322323	hCoV-19/USA/NE-CDC-LC0322323/2021	EPI_ISL_5562177
LC0934718	hCoV-19/USA/IL-CDC-LC0934718/2022	EPI_ISL_15890416
LC0934677	hCoV-19/USA/AZ-CDC-LC0934677/2022	EPI_ISL_15890423
LC0934702	hCoV-19/USA/IL-CDC-LC0934702/2022	EPI_ISL_15890417
LC0934957	hCoV-19/USA/IN-CDC-LC0934957/2022	EPI_ISL_15890418
LC0322317	hCoV-19/USA/NE-CDC-LC0322317/2021	EPI_ISL_5562180
LC0934955	hCoV-19/USA/IN-CDC-LC0934955/2022	EPI_ISL_15890419
LC0934925	hCoV-19/USA/IN-CDC-LC0934925/2022	EPI_ISL_15890420
LC0322814	hCoV-19/USA/OH-CDC-LC0322814/2021	EPI_ISL_5565214
LC0322325	hCoV-19/USA/NE-CDC-LC0322325/2021	EPI_ISL_5562188
LC0322249	hCoV-19/USA/NE-CDC-LC0322249/2021	EPI_ISL_5562181
LC0322234	hCoV-19/USA/NV-CDC-LC0322234/2021	EPI_ISL_5562182
LC0786629	hCoV-19/USA/WA-CDC-LC0786629/2022	EPI_ISL_14182988
LC0934863	hCoV-19/USA/OH-CDC-LC0934863/2022	EPI_ISL_15890421
LC0322559	hCoV-19/USA/NV-CDC-LC0322559/2021	EPI_ISL_5563483
LC0934682	hCoV-19/USA/AZ-CDC-LC0934682/2022	EPI_ISL_15890422
LC0934609	hCoV-19/USA/AZ-CDC-LC0934609/2022	EPI_ISL_15890424
LC0181560	hCoV-19/USA/IA-CDC-LC0181560/2021	EPI_ISL_3750489
LC0327068	hCoV-19/USA/ID-CDC-LC0327068/2021	EPI_ISL_5561602
LC0934752	hCoV-19/USA/TX-CDC-LC0934752/2022	EPI_ISL_15890425
LC0934953	hCoV-19/USA/WV-CDC-LC0934953/2022	EPI_ISL_15890426
LC0934954	hCoV-19/USA/KY-CDC-LC0934954/2022	EPI_ISL_15890427
LC0934709	hCoV-19/USA/IN-CDC-LC0934709/2022	EPI_ISL_15890428
LC0322860	hCoV-19/USA/OH-CDC-LC0322860/2021	EPI_ISL_5562934
LC0934634	hCoV-19/USA/NM-CDC-LC0934634/2022	EPI_ISL_15890429
LC0933674	hCoV-19/USA/CA-CDC-LC0933674/2022	EPI_ISL_15890430
LC0933666	hCoV-19/USA/CA-CDC-LC0933666/2022	EPI_ISL_15890431
LC0324464	hCoV-19/USA/WI-CDC-LC0324464/2021	EPI_ISL_5562935
LC0933670	hCoV-19/USA/CA-CDC-LC0933670/2022	EPI_ISL_15890432
LC0324462	hCoV-19/USA/WI-CDC-LC0324462/2021	EPI_ISL_5562944
LC0933568	hCoV-19/USA/CA-CDC-LC0933568/2022	EPI_ISL_15890433
LC0933843	hCoV-19/USA/HI-CDC-LC0933843/2022	EPI_ISL_15890434
LC0933884	hCoV-19/USA/CA-CDC-LC0933884/2022	EPI_ISL_15890435
LC0933729	hCoV-19/USA/CA-CDC-LC0933729/2022	EPI_ISL_15890436
LC0933886	hCoV-19/USA/CA-CDC-LC0933886/2022	EPI_ISL_15890437
LC0933705	hCoV-19/USA/CA-CDC-LC0933705/2022	EPI_ISL_15890438
LC0786647	hCoV-19/USA/OR-CDC-LC0786647/2022	EPI_ISL_14182975
LC0933635	hCoV-19/USA/CA-CDC-LC0933635/2022	EPI_ISL_15890439
LC0933895	hCoV-19/USA/CA-CDC-LC0933895/2022	EPI_ISL_15890444
LC0933891	hCoV-19/USA/CA-CDC-LC0933891/2022	EPI_ISL_15890440
LC0933892	hCoV-19/USA/CA-CDC-LC0933892/2022	EPI_ISL_15890441
LC0323100	hCoV-19/USA/KY-CDC-LC0323100/2021	EPI_ISL_5565197
LC0328438	hCoV-19/USA/CA-CDC-LC0328438/2021	EPI_ISL_5562921
LC0933613	hCoV-19/USA/CA-CDC-LC0933613/2022	EPI_ISL_15890442
LC0933894	hCoV-19/USA/CA-CDC-LC0933894/2022	EPI_ISL_15890443
LC0933611	hCoV-19/USA/CA-CDC-LC0933611/2022	EPI_ISL_15890445
LC0323066	hCoV-19/USA/OH-CDC-LC0323066/2021	EPI_ISL_5565178
LC0933616	hCoV-19/USA/CA-CDC-LC0933616/2022	EPI_ISL_15890446
LC0933715	hCoV-19/USA/CA-CDC-LC0933715/2022	EPI_ISL_15890447
LC0326869	hCoV-19/USA/CA-CDC-LC0326869/2021	EPI_ISL_5561697
LC0179942	hCoV-19/USA/VA-CDC-LC0179942/2021	EPI_ISL_3747719
LC0933927	hCoV-19/USA/CA-CDC-LC0933927/2022	EPI_ISL_15890566
LC0323796	hCoV-19/USA/NE-CDC-LC0323796/2021	EPI_ISL_5564703
LC0326882	hCoV-19/USA/CA-CDC-LC0326882/2021	EPI_ISL_5561676
LC0933677	hCoV-19/USA/CA-CDC-LC0933677/2022	EPI_ISL_15890567
LC0181714	hCoV-19/USA/OH-CDC-LC0181714/2021	EPI_ISL_3750502
LC0180805	hCoV-19/USA/KS-CDC-LC0180805/2021	EPI_ISL_3749518
LC0933667	hCoV-19/USA/CA-CDC-LC0933667/2022	EPI_ISL_15890448
LC0933719	hCoV-19/USA/CA-CDC-LC0933719/2022	EPI_ISL_15890449
LC0933567	hCoV-19/USA/CA-CDC-LC0933567/2022	EPI_ISL_15890450
LC0181855	hCoV-19/USA/CA-CDC-LC0181855/2021	EPI_ISL_3750531
LC0933659	hCoV-19/USA/CA-CDC-LC0933659/2022	EPI_ISL_15890451
LC0933596	hCoV-19/USA/CA-CDC-LC0933596/2022	EPI_ISL_15890452
LC0933717	hCoV-19/USA/CA-CDC-LC0933717/2022	EPI_ISL_15890453
LC0933915	hCoV-19/USA/CA-CDC-LC0933915/2022	EPI_ISL_15890454
LC0181853	hCoV-19/USA/CA-CDC-LC0181853/2021	EPI_ISL_3750549
LC0184719	hCoV-19/USA/MS-CDC-LC0184719/2021	EPI_ISL_3748229
LC0184576	hCoV-19/USA/NC-CDC-LC0184576/2021	EPI_ISL_3748226
LC0326866	hCoV-19/USA/CA-CDC-LC0326866/2021	EPI_ISL_5561637
LC0323172	hCoV-19/USA/OH-CDC-LC0323172/2021	EPI_ISL_5562976
LC0181856	hCoV-19/USA/CA-CDC-LC0181856/2021	EPI_ISL_3750544
LC0181851	hCoV-19/USA/CA-CDC-LC0181851/2021	EPI_ISL_3750546
LC0180697	hCoV-19/USA/WV-CDC-LC0180697/2021	EPI_ISL_3749552
LC0933595	hCoV-19/USA/CA-CDC-LC0933595/2022	EPI_ISL_15890455
LC0184570	hCoV-19/USA/NC-CDC-LC0184570/2021	EPI_ISL_3748224
LC0933559	hCoV-19/USA/CA-CDC-LC0933559/2022	EPI_ISL_15890456
LC0184569	hCoV-19/USA/NC-CDC-LC0184569/2021	EPI_ISL_3748223
LC0933646	hCoV-19/USA/WA-CDC-LC0933646/2022	EPI_ISL_15890457
LC0933597	hCoV-19/USA/CA-CDC-LC0933597/2022	EPI_ISL_15890458
LC0933711	hCoV-19/USA/CA-CDC-LC0933711/2022	EPI_ISL_15890459
LC0933841	hCoV-19/USA/CA-CDC-LC0933841/2022	EPI_ISL_15890460
LC0933840	hCoV-19/USA/CA-CDC-LC0933840/2022	EPI_ISL_15890461
LC0933890	hCoV-19/USA/CA-CDC-LC0933890/2022	EPI_ISL_15890462
LC0933665	hCoV-19/USA/CA-CDC-LC0933665/2022	EPI_ISL_15890463
LC0933671	hCoV-19/USA/CA-CDC-LC0933671/2022	EPI_ISL_15890464
LC0933562	hCoV-19/USA/CA-CDC-LC0933562/2022	EPI_ISL_15890465
LC0933563	hCoV-19/USA/CA-CDC-LC0933563/2022	EPI_ISL_15890466
LC0180815	hCoV-19/USA/TX-CDC-LC0180815/2021	EPI_ISL_3749534
LC0933555	hCoV-19/USA/CA-CDC-LC0933555/2022	EPI_ISL_15890467
LC0933558	hCoV-19/USA/CA-CDC-LC0933558/2022	EPI_ISL_15890468
LC0933561	hCoV-19/USA/CA-CDC-LC0933561/2022	EPI_ISL_15890469
LC0933565	hCoV-19/USA/CA-CDC-LC0933565/2022	EPI_ISL_15890470
LC0180819	hCoV-19/USA/TX-CDC-LC0180819/2021	EPI_ISL_3749532
LC0933566	hCoV-19/USA/CA-CDC-LC0933566/2022	EPI_ISL_15890471
LC0933660	hCoV-19/USA/CA-CDC-LC0933660/2022	EPI_ISL_15890472
LC0933672	hCoV-19/USA/CA-CDC-LC0933672/2022	EPI_ISL_15890473
LC0934732	hCoV-19/USA/WA-CDC-LC0934732/2022	EPI_ISL_15890474
LC0933664	hCoV-19/USA/CA-CDC-LC0933664/2022	EPI_ISL_15890475
LC0933669	hCoV-19/USA/CA-CDC-LC0933669/2022	EPI_ISL_15890476
LC0933683	hCoV-19/USA/CA-CDC-LC0933683/2022	EPI_ISL_15890477
LC0933557	hCoV-19/USA/CA-CDC-LC0933557/2022	EPI_ISL_15890478
LC0933680	hCoV-19/USA/CA-CDC-LC0933680/2022	EPI_ISL_15890479
LC0933614	hCoV-19/USA/CA-CDC-LC0933614/2022	EPI_ISL_15890488
LC0933610	hCoV-19/USA/CA-CDC-LC0933610/2022	EPI_ISL_15890480
LC0786445	hCoV-19/USA/WA-CDC-LC0786445/2022	EPI_ISL_14182921
LC0184731	hCoV-19/USA/NC-CDC-LC0184731/2021	EPI_ISL_3748254
LC0786480	hCoV-19/USA/WA-CDC-LC0786480/2022	EPI_ISL_14182920
LC0933887	hCoV-19/USA/CA-CDC-LC0933887/2022	EPI_ISL_15890481
LC0933633	hCoV-19/USA/CA-CDC-LC0933633/2022	EPI_ISL_15890482
LC0933881	hCoV-19/USA/CA-CDC-LC0933881/2022	EPI_ISL_15890483
LC0933725	hCoV-19/USA/CA-CDC-LC0933725/2022	EPI_ISL_15890484
LC0788105	hCoV-19/USA/PA-CDC-LC0788105/2022	EPI_ISL_14182918
LC0933897	hCoV-19/USA/CA-CDC-LC0933897/2022	EPI_ISL_15890485
LC0933885	hCoV-19/USA/CA-CDC-LC0933885/2022	EPI_ISL_15890486
LC0933612	hCoV-19/USA/CA-CDC-LC0933612/2022	EPI_ISL_15890487
LC0933700	hCoV-19/USA/CA-CDC-LC0933700/2022	EPI_ISL_15890490
LC0933686	hCoV-19/USA/CA-CDC-LC0933686/2022	EPI_ISL_15890489
LC0323171	hCoV-19/USA/MI-CDC-LC0323171/2021	EPI_ISL_5562986
LC0184361	hCoV-19/USA/VA-CDC-LC0184361/2021	EPI_ISL_3748256
LC0933699	hCoV-19/USA/CA-CDC-LC0933699/2022	EPI_ISL_15890491
LC0181771	hCoV-19/USA/OR-CDC-LC0181771/2021	EPI_ISL_3750586
LC0786750	hCoV-19/USA/CT-CDC-LC0786750/2022	EPI_ISL_14182912
LC0184428	hCoV-19/USA/GA-CDC-LC0184428/2021	EPI_ISL_3748265
LC0184440	hCoV-19/USA/GA-CDC-LC0184440/2021	EPI_ISL_3748268
LC0933716	hCoV-19/USA/CA-CDC-LC0933716/2022	EPI_ISL_15890492
LC0933865	hCoV-19/USA/CA-CDC-LC0933865/2022	EPI_ISL_15890493
LC0934980	hCoV-19/USA/OH-CDC-LC0934980/2022	EPI_ISL_15890494
LC0933608	hCoV-19/USA/CA-CDC-LC0933608/2022	EPI_ISL_15890495
LC0323127	hCoV-19/USA/MD-CDC-LC0323127/2021	EPI_ISL_5562957
LC0181862	hCoV-19/USA/CA-CDC-LC0181862/2021	EPI_ISL_3750551
LC0180634	hCoV-19/USA/KS-CDC-LC0180634/2021	EPI_ISL_3749560
LC0184528	hCoV-19/USA/SC-CDC-LC0184528/2021	EPI_ISL_3748236
LC0330056	hCoV-19/USA/OK-CDC-LC0330056/2021	EPI_ISL_5565524
LC0180836	hCoV-19/USA/NE-CDC-LC0180836/2021	EPI_ISL_3749573
LC0329520	hCoV-19/USA/OR-CDC-LC0329520/2021	EPI_ISL_5573127
LC0181742	hCoV-19/USA/OR-CDC-LC0181742/2021	EPI_ISL_3750591
LC0934668	hCoV-19/USA/AZ-CDC-LC0934668/2022	EPI_ISL_15890496
LC0787426	hCoV-19/USA/NY-CDC-LC0787426/2022	EPI_ISL_14182868
LC0934671	hCoV-19/USA/AZ-CDC-LC0934671/2022	EPI_ISL_15890497
LC0318359	hCoV-19/USA/VA-CDC-LC0318359/2021	EPI_ISL_5573108
LC0934650	hCoV-19/USA/AZ-CDC-LC0934650/2022	EPI_ISL_15890498
LC0934645	hCoV-19/USA/AZ-CDC-LC0934645/2022	EPI_ISL_15890499
LC0786409	hCoV-19/USA/IN-CDC-LC0786409/2022	EPI_ISL_14182824
LC0786191	hCoV-19/USA/IN-CDC-LC0786191/2022	EPI_ISL_14182823
LC0934667	hCoV-19/USA/TX-CDC-LC0934667/2022	EPI_ISL_15890500
LC0934670	hCoV-19/USA/AZ-CDC-LC0934670/2022	EPI_ISL_15890501
LC0934666	hCoV-19/USA/NM-CDC-LC0934666/2022	EPI_ISL_15890502
LC0786034	hCoV-19/USA/WA-CDC-LC0786034/2022	EPI_ISL_14182810
LC0934979	hCoV-19/USA/WV-CDC-LC0934979/2022	EPI_ISL_15890504
LC0933623	hCoV-19/USA/CA-CDC-LC0933623/2022	EPI_ISL_15890505
LC0933733	hCoV-19/USA/CA-CDC-LC0933733/2022	EPI_ISL_15890506
LC0933581	hCoV-19/USA/CA-CDC-LC0933581/2022	EPI_ISL_15890507
LC0185952	hCoV-19/USA/TX-CDC-LC0185952/2021	EPI_ISL_3751030
LC0322659	hCoV-19/USA/MI-CDC-LC0322659/2021	EPI_ISL_5566811
LC0933851	hCoV-19/USA/CA-CDC-LC0933851/2022	EPI_ISL_15890508
LC0934663	hCoV-19/USA/TX-CDC-LC0934663/2022	EPI_ISL_15890509
LC0933632	hCoV-19/USA/CA-CDC-LC0933632/2022	EPI_ISL_15890510
LC0318344	hCoV-19/USA/NC-CDC-LC0318344/2021	EPI_ISL_5573100
LC0933858	hCoV-19/USA/CA-CDC-LC0933858/2022	EPI_ISL_15890511
LC0180318	hCoV-19/USA/NC-CDC-LC0180318/2021	EPI_ISL_3747800
LC0933854	hCoV-19/USA/CA-CDC-LC0933854/2022	EPI_ISL_15890512
LC0180309	hCoV-19/USA/NC-CDC-LC0180309/2021	EPI_ISL_3747802
LC0933863	hCoV-19/USA/CA-CDC-LC0933863/2022	EPI_ISL_15890513
LC0934818	hCoV-19/USA/WV-CDC-LC0934818/2022	EPI_ISL_15890514
LC0934786	hCoV-19/USA/WA-CDC-LC0934786/2022	EPI_ISL_15890515
LC0935053	hCoV-19/USA/CA-CDC-LC0935053/2022	EPI_ISL_15890516
LC0789010	hCoV-19/USA/NJ-CDC-LC0789010/2022	EPI_ISL_14182780
LC0933681	hCoV-19/USA/CA-CDC-LC0933681/2022	EPI_ISL_15890517
LC0325268	hCoV-19/USA/WI-CDC-LC0325268/2021	EPI_ISL_5571392
LC0933679	hCoV-19/USA/CA-CDC-LC0933679/2022	EPI_ISL_15890568
LC0322658	hCoV-19/USA/MI-CDC-LC0322658/2021	EPI_ISL_5566803
LC0322360	hCoV-19/USA/OH-CDC-LC0322360/2021	EPI_ISL_5566804
LC0934649	hCoV-19/USA/UT-CDC-LC0934649/2022	EPI_ISL_15890518
LC0934810	hCoV-19/USA/IN-CDC-LC0934810/2022	EPI_ISL_15890519
LC0934655	hCoV-19/USA/TX-CDC-LC0934655/2022	EPI_ISL_15890520
LC0934653	hCoV-19/USA/AZ-CDC-LC0934653/2022	EPI_ISL_15890521
LC0934652	hCoV-19/USA/NV-CDC-LC0934652/2022	EPI_ISL_15890522
LC0934874	hCoV-19/USA/NM-CDC-LC0934874/2022	EPI_ISL_15890524
LC0934744	hCoV-19/USA/TX-CDC-LC0934744/2022	EPI_ISL_15890523
LC0933835	hCoV-19/USA/CA-CDC-LC0933835/2022	EPI_ISL_15890528
LC0322349	hCoV-19/USA/WV-CDC-LC0322349/2021	EPI_ISL_5568631
LC0934714	hCoV-19/USA/NM-CDC-LC0934714/2022	EPI_ISL_15890525
LC0934713	hCoV-19/USA/NM-CDC-LC0934713/2022	EPI_ISL_15890526
LC0934875	hCoV-19/USA/NM-CDC-LC0934875/2022	EPI_ISL_15890527
LC0934586	hCoV-19/USA/WI-CDC-LC0934586/2022	EPI_ISL_15890529
LC0934596	hCoV-19/USA/WI-CDC-LC0934596/2022	EPI_ISL_15890530
LC0934473	hCoV-19/USA/OH-CDC-LC0934473/2022	EPI_ISL_15890531
LC0935067	hCoV-19/USA/CA-CDC-LC0935067/2022	EPI_ISL_15890532
LC0329911	hCoV-19/USA/MN-CDC-LC0329911/2021	EPI_ISL_5570946
LC0328267	hCoV-19/USA/WA-CDC-LC0328267/2021	EPI_ISL_5570957
LC0934745	hCoV-19/USA/CO-CDC-LC0934745/2022	EPI_ISL_15890533
LC0934747	hCoV-19/USA/CO-CDC-LC0934747/2022	EPI_ISL_15890534
LC0185647	hCoV-19/USA/LA-CDC-LC0185647/2021	EPI_ISL_3751095
LC0180199	hCoV-19/USA/NJ-CDC-LC0180199/2021	EPI_ISL_3747880
LC0323679	hCoV-19/USA/MO-CDC-LC0323679/2021	EPI_ISL_5566895
LC0323684	hCoV-19/USA/MO-CDC-LC0323684/2021	EPI_ISL_5566899
LC0330055	hCoV-19/USA/OK-CDC-LC0330055/2021	EPI_ISL_5565569
LC0329980	hCoV-19/USA/IL-CDC-LC0329980/2021	EPI_ISL_5565571
LC0324352	hCoV-19/USA/NM-CDC-LC0324352/2021	EPI_ISL_5568601
LC0318454	hCoV-19/USA/DC-CDC-LC0318454/2021	EPI_ISL_5573196
LC0318741	hCoV-19/USA/VA-CDC-LC0318741/2021	EPI_ISL_5573194
LC0321052	hCoV-19/USA/NJ-CDC-LC0321052/2021	EPI_ISL_5573190
LC0318685	hCoV-19/USA/VA-CDC-LC0318685/2021	EPI_ISL_5573168
LC0318907	hCoV-19/USA/VA-CDC-LC0318907/2021	EPI_ISL_5573178
LC0322495	hCoV-19/USA/PA-CDC-LC0322495/2021	EPI_ISL_5566885
LC0934777	hCoV-19/USA/CO-CDC-LC0934777/2022	EPI_ISL_15890535
LC0330107	hCoV-19/USA/MO-CDC-LC0330107/2021	EPI_ISL_5567263
LC0325225	hCoV-19/USA/IA-CDC-LC0325225/2021	EPI_ISL_5572611
LC0325709	hCoV-19/USA/CO-CDC-LC0325709/2021	EPI_ISL_5572613
LC0319525	hCoV-19/USA/OH-CDC-LC0319525/2021	EPI_ISL_5573938
LC0321001	hCoV-19/USA/NY-CDC-LC0321001/2021	EPI_ISL_5572603
LC0325210	hCoV-19/USA/ME-CDC-LC0325210/2021	EPI_ISL_5572605
LC0321175	hCoV-19/USA/NY-CDC-LC0321175/2021	EPI_ISL_5572606
LC0320051	hCoV-19/USA/DE-CDC-LC0320051/2021	EPI_ISL_5573954
LC0329101	hCoV-19/USA/OR-CDC-LC0329101/2021	EPI_ISL_5572624
LC0328932	hCoV-19/USA/CO-CDC-LC0328932/2021	EPI_ISL_5572620
LC0330102	hCoV-19/USA/IL-CDC-LC0330102/2021	EPI_ISL_5567271
LC0321149	hCoV-19/USA/NJ-CDC-LC0321149/2021	EPI_ISL_5572617
LC0323526	hCoV-19/USA/IL-CDC-LC0323526/2021	EPI_ISL_5568573
LC0933911	hCoV-19/USA/CA-CDC-LC0933911/2022	EPI_ISL_15890569
LC0321002	hCoV-19/USA/NY-CDC-LC0321002/2021	EPI_ISL_5572602
LC0323300	hCoV-19/USA/WI-CDC-LC0323300/2021	EPI_ISL_5568561
LC0323501	hCoV-19/USA/WI-CDC-LC0323501/2021	EPI_ISL_5568565
LC0323978	hCoV-19/USA/ND-CDC-LC0323978/2021	EPI_ISL_5567204
LC0934664	hCoV-19/USA/CO-CDC-LC0934664/2022	EPI_ISL_15890536
LC0323997	hCoV-19/USA/MT-CDC-LC0323997/2021	EPI_ISL_5567211
LC0323499	hCoV-19/USA/IL-CDC-LC0323499/2021	EPI_ISL_5568547
LC0933837	hCoV-19/USA/CA-CDC-LC0933837/2022	EPI_ISL_15890537
LC0329065	hCoV-19/USA/OR-CDC-LC0329065/2021	EPI_ISL_5572694
LC0323274	hCoV-19/USA/WV-CDC-LC0323274/2021	EPI_ISL_5571365
LC0323253	hCoV-19/USA/PA-CDC-LC0323253/2021	EPI_ISL_5571379
LC0323266	hCoV-19/USA/KY-CDC-LC0323266/2021	EPI_ISL_5571375
LC0325214	hCoV-19/USA/NM-CDC-LC0325214/2021	EPI_ISL_5571377
LC0323236	hCoV-19/USA/MI-CDC-LC0323236/2021	EPI_ISL_5571370
LC0325261	hCoV-19/USA/MT-CDC-LC0325261/2021	EPI_ISL_5571346
LC0329430	hCoV-19/USA/CA-CDC-LC0329430/2021	EPI_ISL_5572678
LC0330026	hCoV-19/USA/UT-CDC-LC0330026/2021	EPI_ISL_5572679
LC0329366	hCoV-19/USA/CA-CDC-LC0329366/2021	EPI_ISL_5572672
LC0323309	hCoV-19/USA/MT-CDC-LC0323309/2021	EPI_ISL_5571339
LC0329215	hCoV-19/USA/OK-CDC-LC0329215/2021	EPI_ISL_5572687
LC0325060	hCoV-19/USA/KY-CDC-LC0325060/2021	EPI_ISL_5571356
LC0324975	hCoV-19/USA/KY-CDC-LC0324975/2021	EPI_ISL_5571357
LC0329018	hCoV-19/USA/OK-CDC-LC0329018/2021	EPI_ISL_5572689
LC0325799	hCoV-19/USA/UT-CDC-LC0325799/2021	EPI_ISL_5571359
LC0325262	hCoV-19/USA/CO-CDC-LC0325262/2021	EPI_ISL_5571350
LC0325786	hCoV-19/USA/UT-CDC-LC0325786/2021	EPI_ISL_5571351
LC0329447	hCoV-19/USA/MI-CDC-LC0329447/2021	EPI_ISL_5572655
LC0325622	hCoV-19/USA/TX-CDC-LC0325622/2021	EPI_ISL_5571326
LC0329616	hCoV-19/USA/LA-CDC-LC0329616/2021	EPI_ISL_5572651
LC0319687	hCoV-19/USA/FL-CDC-LC0319687/2021	EPI_ISL_5573981
LC0328931	hCoV-19/USA/CO-CDC-LC0328931/2021	EPI_ISL_5572653
LC0329918	hCoV-19/USA/CO-CDC-LC0329918/2021	EPI_ISL_5572647
LC0329765	hCoV-19/USA/KY-CDC-LC0329765/2021	EPI_ISL_5571316
LC0329774	hCoV-19/USA/IN-CDC-LC0329774/2021	EPI_ISL_5571319
LC0329432	hCoV-19/USA/CA-CDC-LC0329432/2021	EPI_ISL_5572667
LC0323366	hCoV-19/USA/OR-CDC-LC0323366/2021	EPI_ISL_5571331
LC0188196	hCoV-19/USA/NC-CDC-LC0188196/2021	EPI_ISL_3748336
LC0178520	hCoV-19/USA/NJ-CDC-LC0178520/2021	EPI_ISL_3747007
LC0329413	hCoV-19/USA/IN-CDC-LC0329413/2021	EPI_ISL_5572664
LC0329373	hCoV-19/USA/CA-CDC-LC0329373/2021	EPI_ISL_5572660
LC0329612	hCoV-19/USA/CA-CDC-LC0329612/2021	EPI_ISL_5571302
LC0329960	hCoV-19/USA/AR-CDC-LC0329960/2021	EPI_ISL_5571303
LC0330041	hCoV-19/USA/WY-CDC-LC0330041/2021	EPI_ISL_5572635
LC0320364	hCoV-19/USA/NC-CDC-LC0320364/2021	EPI_ISL_5573965
LC0329056	hCoV-19/USA/AK-CDC-LC0329056/2021	EPI_ISL_5572627
LC0329613	hCoV-19/USA/CO-CDC-LC0329613/2021	EPI_ISL_5572645
LC0181654	hCoV-19/USA/OR-CDC-LC0181654/2021	EPI_ISL_3750651
LC0786360	hCoV-19/USA/AK-CDC-LC0786360/2022	EPI_ISL_14182743
LC0933834	hCoV-19/USA/CA-CDC-LC0933834/2022	EPI_ISL_15890538
LC0934644	hCoV-19/USA/AZ-CDC-LC0934644/2022	EPI_ISL_15890539
LC0329923	hCoV-19/USA/UT-CDC-LC0329923/2021	EPI_ISL_5572639
LC0322578	hCoV-19/USA/NV-CDC-LC0322578/2021	EPI_ISL_5566731
LC0180852	hCoV-19/USA/NV-CDC-LC0180852/2021	EPI_ISL_3749662
LC0318579	hCoV-19/USA/VA-CDC-LC0318579/2021	EPI_ISL_5573038
LC0322554	hCoV-19/USA/NV-CDC-LC0322554/2021	EPI_ISL_5566747
LC0324616	hCoV-19/USA/UT-CDC-LC0324616/2021	EPI_ISL_5565417
LC0934978	hCoV-19/USA/OH-CDC-LC0934978/2022	EPI_ISL_15890540
LC0321144	hCoV-19/USA/NY-CDC-LC0321144/2021	EPI_ISL_5573030
LC0324429	hCoV-19/USA/UT-CDC-LC0324429/2021	EPI_ISL_5565418
LC0329636	hCoV-19/USA/CO-CDC-LC0329636/2021	EPI_ISL_5565409
LC0325982	hCoV-19/USA/KY-CDC-LC0325982/2021	EPI_ISL_5573009
LC0322570	hCoV-19/USA/NV-CDC-LC0322570/2021	EPI_ISL_5566710
LC0318674	hCoV-19/USA/NC-CDC-LC0318674/2021	EPI_ISL_5573018
LC0933703	hCoV-19/USA/CA-CDC-LC0933703/2022	EPI_ISL_15890541
LC0328235	hCoV-19/USA/OR-CDC-LC0328235/2021	EPI_ISL_5571289
LC0330016	hCoV-19/USA/AR-CDC-LC0330016/2021	EPI_ISL_5571297
LC0178438	hCoV-19/USA/NJ-CDC-LC0178438/2021	EPI_ISL_3747002
LC0329757	hCoV-19/USA/PA-CDC-LC0329757/2021	EPI_ISL_5571294
LC0329321	hCoV-19/USA/IA-CDC-LC0329321/2021	EPI_ISL_5571295
LC0178577	hCoV-19/USA/NJ-CDC-LC0178577/2021	EPI_ISL_3747001
LC0320311	hCoV-19/USA/CT-CDC-LC0320311/2021	EPI_ISL_5572596
LC0330004	hCoV-19/USA/TX-CDC-LC0330004/2021	EPI_ISL_5571261
LC0188036	hCoV-19/USA/NC-CDC-LC0188036/2021	EPI_ISL_3748332
LC0329762	hCoV-19/USA/WV-CDC-LC0329762/2021	EPI_ISL_5571276
LC0328228	hCoV-19/USA/WA-CDC-LC0328228/2021	EPI_ISL_5571278
LC0329761	hCoV-19/USA/WV-CDC-LC0329761/2021	EPI_ISL_5571271
LC0328622	hCoV-19/USA/OR-CDC-LC0328622/2021	EPI_ISL_5571273
LC0329944	hCoV-19/USA/TX-CDC-LC0329944/2021	EPI_ISL_5571274
LC0178539	hCoV-19/USA/NJ-CDC-LC0178539/2021	EPI_ISL_3747003
LC0330070	hCoV-19/USA/AZ-CDC-LC0330070/2021	EPI_ISL_5568518
LC0323554	hCoV-19/USA/WA-CDC-LC0323554/2021	EPI_ISL_5568520
LC0181653	hCoV-19/USA/OR-CDC-LC0181653/2021	EPI_ISL_3750665
LC0322569	hCoV-19/USA/NV-CDC-LC0322569/2021	EPI_ISL_5566793
LC0324806	hCoV-19/USA/NM-CDC-LC0324806/2021	EPI_ISL_5565465
LC0322362	hCoV-19/USA/OH-CDC-LC0322362/2021	EPI_ISL_5566797
LC0318423	hCoV-19/USA/NC-CDC-LC0318423/2021	EPI_ISL_5573089
LC0786202	hCoV-19/USA/OH-CDC-LC0786202/2022	EPI_ISL_14182723
LC0178421	hCoV-19/USA/NJ-CDC-LC0178421/2021	EPI_ISL_3747010
LC0178815	hCoV-19/USA/NJ-CDC-LC0178815/2021	EPI_ISL_3747013
LC0318388	hCoV-19/USA/VA-CDC-LC0318388/2021	EPI_ISL_5573096
LC0318370	hCoV-19/USA/NC-CDC-LC0318370/2021	EPI_ISL_5573075
LC0330093	hCoV-19/USA/TX-CDC-LC0330093/2021	EPI_ISL_5565459
LC0322568	hCoV-19/USA/NV-CDC-LC0322568/2021	EPI_ISL_5566751
LC0322699	hCoV-19/USA/WV-CDC-LC0322699/2021	EPI_ISL_5566768
LC0319053	hCoV-19/USA/NC-CDC-LC0319053/2021	EPI_ISL_5573823
LC0324086	hCoV-19/USA/IL-CDC-LC0324086/2021	EPI_ISL_5568478
LC0326425	hCoV-19/USA/NY-CDC-LC0326425/2021	EPI_ISL_5568470
LC0319189	hCoV-19/USA/MD-CDC-LC0319189/2021	EPI_ISL_5573814
LC0319220	hCoV-19/USA/VA-CDC-LC0319220/2021	EPI_ISL_5573813
LC0326305	hCoV-19/USA/SC-CDC-LC0326305/2021	EPI_ISL_5572500
LC0180701	hCoV-19/USA/KY-CDC-LC0180701/2021	EPI_ISL_3749645
LC0180942	hCoV-19/USA/KY-CDC-LC0180942/2021	EPI_ISL_3749646
LC0326247	hCoV-19/USA/NY-CDC-LC0326247/2021	EPI_ISL_5568450
LC0324958	hCoV-19/USA/WV-CDC-LC0324958/2021	EPI_ISL_5568461
LC0322561	hCoV-19/USA/AZ-CDC-LC0322561/2021	EPI_ISL_5567104
LC0324954	hCoV-19/USA/WV-CDC-LC0324954/2021	EPI_ISL_5568435
LC0329635	hCoV-19/USA/CO-CDC-LC0329635/2021	EPI_ISL_5565382
LC0323542	hCoV-19/USA/MT-CDC-LC0323542/2021	EPI_ISL_5568410
LC0319901	hCoV-19/USA/MA-CDC-LC0319901/2021	EPI_ISL_5572579
LC0328738	hCoV-19/USA/OR-CDC-LC0328738/2021	EPI_ISL_5571247
LC0325484	hCoV-19/USA/OH-CDC-LC0325484/2021	EPI_ISL_5572572
LC0325232	hCoV-19/USA/CO-CDC-LC0325232/2021	EPI_ISL_5572589
LC0329052	hCoV-19/USA/KY-CDC-LC0329052/2021	EPI_ISL_5571254
LC0325455	hCoV-19/USA/CO-CDC-LC0325455/2021	EPI_ISL_5572587
LC0319906	hCoV-19/USA/NJ-CDC-LC0319906/2021	EPI_ISL_5572581
LC0325422	hCoV-19/USA/CO-CDC-LC0325422/2021	EPI_ISL_5572582
LC0330014	hCoV-19/USA/TX-CDC-LC0330014/2021	EPI_ISL_5571226
LC0330029	hCoV-19/USA/WI-CDC-LC0330029/2021	EPI_ISL_5571222
LC0326093	hCoV-19/USA/SC-CDC-LC0326093/2021	EPI_ISL_5572554
LC0320298	hCoV-19/USA/CT-CDC-LC0320298/2021	EPI_ISL_5572568
LC0328656	hCoV-19/USA/OR-CDC-LC0328656/2021	EPI_ISL_5571238
LC0329262	hCoV-19/USA/UT-CDC-LC0329262/2021	EPI_ISL_5571231
LC0329051	hCoV-19/USA/KY-CDC-LC0329051/2021	EPI_ISL_5571232
LC0321092	hCoV-19/USA/NY-CDC-LC0321092/2021	EPI_ISL_5573893
LC0326285	hCoV-19/USA/SC-CDC-LC0326285/2021	EPI_ISL_5572564
LC0326298	hCoV-19/USA/DC-CDC-LC0326298/2021	EPI_ISL_5572560
LC0326284	hCoV-19/USA/DC-CDC-LC0326284/2021	EPI_ISL_5572561
LC0326296	hCoV-19/USA/DC-CDC-LC0326296/2021	EPI_ISL_5572559
LC0330015	hCoV-19/USA/NM-CDC-LC0330015/2021	EPI_ISL_5571228
LC0328455	hCoV-19/USA/CA-CDC-LC0328455/2021	EPI_ISL_5567186
LC0328670	hCoV-19/USA/OR-CDC-LC0328670/2021	EPI_ISL_5571203
LC0325714	hCoV-19/USA/CO-CDC-LC0325714/2021	EPI_ISL_5572530
LC0328602	hCoV-19/USA/ID-CDC-LC0328602/2021	EPI_ISL_5571205
LC0326362	hCoV-19/USA/NY-CDC-LC0326362/2021	EPI_ISL_5571201
LC0325440	hCoV-19/USA/ND-CDC-LC0325440/2021	EPI_ISL_5572526
LC0325703	hCoV-19/USA/CO-CDC-LC0325703/2021	EPI_ISL_5572529
LC0320296	hCoV-19/USA/CT-CDC-LC0320296/2021	EPI_ISL_5572544
LC0319893	hCoV-19/USA/NH-CDC-LC0319893/2021	EPI_ISL_5572546
LC0328607	hCoV-19/USA/WA-CDC-LC0328607/2021	EPI_ISL_5571210
LC0324645	hCoV-19/USA/OR-CDC-LC0324645/2021	EPI_ISL_5572542
LC0324652	hCoV-19/USA/OR-CDC-LC0324652/2021	EPI_ISL_5572538
LC0188106	hCoV-19/USA/SC-CDC-LC0188106/2021	EPI_ISL_3748320
LC0324123	hCoV-19/USA/NM-CDC-LC0324123/2021	EPI_ISL_5568496
LC0325405	hCoV-19/USA/UT-CDC-LC0325405/2021	EPI_ISL_5572514
LC0325403	hCoV-19/USA/UT-CDC-LC0325403/2021	EPI_ISL_5572510
LC0324310	hCoV-19/USA/AZ-CDC-LC0324310/2021	EPI_ISL_5568491
LC0324309	hCoV-19/USA/AZ-CDC-LC0324309/2021	EPI_ISL_5568494
LC0325704	hCoV-19/USA/CO-CDC-LC0325704/2021	EPI_ISL_5572522
LC0328457	hCoV-19/USA/CA-CDC-LC0328457/2021	EPI_ISL_5567176
LC0325430	hCoV-19/USA/UT-CDC-LC0325430/2021	EPI_ISL_5572520
LC0320143	hCoV-19/USA/CT-CDC-LC0320143/2021	EPI_ISL_5572521
LC0325426	hCoV-19/USA/UT-CDC-LC0325426/2021	EPI_ISL_5572518
LC0318493	hCoV-19/USA/AK-CDC-LC0318493/2021	EPI_ISL_5572055
LC0318680	hCoV-19/USA/NC-CDC-LC0318680/2021	EPI_ISL_5573382
LC0318913	hCoV-19/USA/OR-CDC-LC0318913/2021	EPI_ISL_5572063
LC0934756	hCoV-19/USA/OR-CDC-LC0934756/2022	EPI_ISL_15890542
LC0318270	hCoV-19/USA/VA-CDC-LC0318270/2021	EPI_ISL_5573397
LC0181626	hCoV-19/USA/CA-CDC-LC0181626/2021	EPI_ISL_3750690
LC0318314	hCoV-19/USA/NC-CDC-LC0318314/2021	EPI_ISL_5573390
LC0326529	hCoV-19/USA/MA-CDC-LC0326529/2021	EPI_ISL_5572038
LC0320282	hCoV-19/USA/CT-CDC-LC0320282/2021	EPI_ISL_5572039
LC0934754	hCoV-19/USA/WA-CDC-LC0934754/2022	EPI_ISL_15890543
LC0188531	hCoV-19/USA/NY-CDC-LC0188531/2021	EPI_ISL_3748381
LC0188533	hCoV-19/USA/NY-CDC-LC0188533/2021	EPI_ISL_3748380
LC0933628	hCoV-19/USA/CA-CDC-LC0933628/2022	EPI_ISL_15890544
LC0933634	hCoV-19/USA/CA-CDC-LC0933634/2022	EPI_ISL_15890545
LC0933582	hCoV-19/USA/CA-CDC-LC0933582/2022	EPI_ISL_15890546
LC0933923	hCoV-19/USA/CA-CDC-LC0933923/2022	EPI_ISL_15890547
LC0933921	hCoV-19/USA/CA-CDC-LC0933921/2022	EPI_ISL_15890548
LC0318433	hCoV-19/USA/NC-CDC-LC0318433/2021	EPI_ISL_5573363
LC0318976	hCoV-19/USA/SC-CDC-LC0318976/2021	EPI_ISL_5572049
LC0325583	hCoV-19/USA/WV-CDC-LC0325583/2021	EPI_ISL_5573377
LC0318977	hCoV-19/USA/SC-CDC-LC0318977/2021	EPI_ISL_5572048
LC0318580	hCoV-19/USA/NC-CDC-LC0318580/2021	EPI_ISL_5573378
LC0318573	hCoV-19/USA/NC-CDC-LC0318573/2021	EPI_ISL_5573373
LC0320132	hCoV-19/USA/VT-CDC-LC0320132/2021	EPI_ISL_5572043
LC0326003	hCoV-19/USA/KY-CDC-LC0326003/2021	EPI_ISL_5572044
LC0933694	hCoV-19/USA/CA-CDC-LC0933694/2022	EPI_ISL_15890549
LC0318760	hCoV-19/USA/NC-CDC-LC0318760/2021	EPI_ISL_5573371
LC0933926	hCoV-19/USA/CA-CDC-LC0933926/2022	EPI_ISL_15890550
LC0328085	hCoV-19/USA/KY-CDC-LC0328085/2021	EPI_ISL_5572040
LC0326526	hCoV-19/USA/NH-CDC-LC0326526/2021	EPI_ISL_5572016
LC0326120	hCoV-19/USA/GA-CDC-LC0326120/2021	EPI_ISL_5572017
LC0324017	hCoV-19/USA/MT-CDC-LC0324017/2021	EPI_ISL_5572018
LC0318435	hCoV-19/USA/VA-CDC-LC0318435/2021	EPI_ISL_5573344
LC0318453	hCoV-19/USA/NC-CDC-LC0318453/2021	EPI_ISL_5573346
LC0326265	hCoV-19/USA/GA-CDC-LC0326265/2021	EPI_ISL_5572014
LC0318257	hCoV-19/USA/VA-CDC-LC0318257/2021	EPI_ISL_5573340
LC0326046	hCoV-19/USA/RI-CDC-LC0326046/2021	EPI_ISL_5572010
LC0318255	hCoV-19/USA/VA-CDC-LC0318255/2021	EPI_ISL_5573341
LC0330109	hCoV-19/USA/TX-CDC-LC0330109/2021	EPI_ISL_5565727
LC0326492	hCoV-19/USA/CT-CDC-LC0326492/2021	EPI_ISL_5572009
LC0326004	hCoV-19/USA/KY-CDC-LC0326004/2021	EPI_ISL_5572027
LC0326002	hCoV-19/USA/KY-CDC-LC0326002/2021	EPI_ISL_5572028
LC0324397	hCoV-19/USA/MN-CDC-LC0324397/2021	EPI_ISL_5565731
LC0324399	hCoV-19/USA/CO-CDC-LC0324399/2021	EPI_ISL_5565732
LC0326131	hCoV-19/USA/GA-CDC-LC0326131/2021	EPI_ISL_5572021
LC0325973	hCoV-19/USA/GA-CDC-LC0325973/2021	EPI_ISL_5572022
LC0324291	hCoV-19/USA/MN-CDC-LC0324291/2021	EPI_ISL_5564406
LC0329848	hCoV-19/USA/IL-CDC-LC0329848/2021	EPI_ISL_5565729
LC0318846	hCoV-19/USA/SC-CDC-LC0318846/2021	EPI_ISL_5573325
LC0324396	hCoV-19/USA/MN-CDC-LC0324396/2021	EPI_ISL_5565701
LC0318410	hCoV-19/USA/NC-CDC-LC0318410/2021	EPI_ISL_5573319
LC0326057	hCoV-19/USA/RI-CDC-LC0326057/2021	EPI_ISL_5572005
LC0326470	hCoV-19/USA/CT-CDC-LC0326470/2021	EPI_ISL_5572006
LC0318419	hCoV-19/USA/VA-CDC-LC0318419/2021	EPI_ISL_5573339
LC0326121	hCoV-19/USA/GA-CDC-LC0326121/2021	EPI_ISL_5572001
LC0318487	hCoV-19/USA/NC-CDC-LC0318487/2021	EPI_ISL_5573335
LC0318294	hCoV-19/USA/NC-CDC-LC0318294/2021	EPI_ISL_5572003
LC0326056	hCoV-19/USA/RI-CDC-LC0326056/2021	EPI_ISL_5572004
LC0324485	hCoV-19/USA/AZ-CDC-LC0324485/2021	EPI_ISL_5565710
LC0318535	hCoV-19/USA/NC-CDC-LC0318535/2021	EPI_ISL_5573331
LC0328092	hCoV-19/USA/KY-CDC-LC0328092/2021	EPI_ISL_5572000
LC0324574	hCoV-19/USA/NM-CDC-LC0324574/2021	EPI_ISL_5565716
LC0318470	hCoV-19/USA/NC-CDC-LC0318470/2021	EPI_ISL_5573329
LC0324304	hCoV-19/USA/TX-CDC-LC0324304/2021	EPI_ISL_5566210
LC0329900	hCoV-19/USA/NM-CDC-LC0329900/2021	EPI_ISL_5567542
LC0178903	hCoV-19/USA/GA-CDC-LC0178903/2021	EPI_ISL_3747030
LC0324244	hCoV-19/USA/TX-CDC-LC0324244/2021	EPI_ISL_5566219
LC0326215	hCoV-19/USA/NY-CDC-LC0326215/2021	EPI_ISL_5567550
LC0933629	hCoV-19/USA/CA-CDC-LC0933629/2022	EPI_ISL_15890551
LC0326415	hCoV-19/USA/NY-CDC-LC0326415/2021	EPI_ISL_5567558
LC0326411	hCoV-19/USA/NY-CDC-LC0326411/2021	EPI_ISL_5567524
LC0324334	hCoV-19/USA/NV-CDC-LC0324334/2021	EPI_ISL_5564492
LC0324130	hCoV-19/USA/IA-CDC-LC0324130/2021	EPI_ISL_5566202
LC0326501	hCoV-19/USA/RI-CDC-LC0326501/2021	EPI_ISL_5572098
LC0326499	hCoV-19/USA/MA-CDC-LC0326499/2021	EPI_ISL_5572093
LC0328767	hCoV-19/USA/MI-CDC-LC0328767/2021	EPI_ISL_5572095
LC0934783	hCoV-19/USA/WA-CDC-LC0934783/2022	EPI_ISL_15890552
LC0318482	hCoV-19/USA/WA-CDC-LC0318482/2021	EPI_ISL_5572090
LC0326500	hCoV-19/USA/MA-CDC-LC0326500/2021	EPI_ISL_5572091
LC0324128	hCoV-19/USA/IA-CDC-LC0324128/2021	EPI_ISL_5564475
LC0326206	hCoV-19/USA/NY-CDC-LC0326206/2021	EPI_ISL_5567513
LC0322841	hCoV-19/USA/OH-CDC-LC0322841/2021	EPI_ISL_5565780
LC0323182	hCoV-19/USA/OH-CDC-LC0323182/2021	EPI_ISL_5565782
LC0323565	hCoV-19/USA/MT-CDC-LC0323565/2021	EPI_ISL_5565786
LC0329059	hCoV-19/USA/OR-CDC-LC0329059/2021	EPI_ISL_5572071
LC0328100	hCoV-19/USA/MI-CDC-LC0328100/2021	EPI_ISL_5572072
LC0328089	hCoV-19/USA/IN-CDC-LC0328089/2021	EPI_ISL_5572073
LC0323360	hCoV-19/USA/ID-CDC-LC0323360/2021	EPI_ISL_5565792
LC0318478	hCoV-19/USA/WA-CDC-LC0318478/2021	EPI_ISL_5572089
LC0326022	hCoV-19/USA/CT-CDC-LC0326022/2021	EPI_ISL_5572087
LC0328090	hCoV-19/USA/IN-CDC-LC0328090/2021	EPI_ISL_5572084
LC0318978	hCoV-19/USA/SC-CDC-LC0318978/2021	EPI_ISL_5572080
LC0324182	hCoV-19/USA/CO-CDC-LC0324182/2021	EPI_ISL_5564461
LC0329079	hCoV-19/USA/ID-CDC-LC0329079/2021	EPI_ISL_5572853
LC0329080	hCoV-19/USA/ID-CDC-LC0329080/2021	EPI_ISL_5572855
LC0328203	hCoV-19/USA/IN-CDC-LC0328203/2021	EPI_ISL_5571515
LC0323591	hCoV-19/USA/OR-CDC-LC0323591/2021	EPI_ISL_5572848
LC0328201	hCoV-19/USA/IL-CDC-LC0328201/2021	EPI_ISL_5571517
LC0323369	hCoV-19/USA/WA-CDC-LC0323369/2021	EPI_ISL_5571530
LC0323267	hCoV-19/USA/KY-CDC-LC0323267/2021	EPI_ISL_5571531
LC0329126	hCoV-19/USA/CA-CDC-LC0329126/2021	EPI_ISL_5572857
LC0324956	hCoV-19/USA/PA-CDC-LC0324956/2021	EPI_ISL_5571527
LC0324962	hCoV-19/USA/WV-CDC-LC0324962/2021	EPI_ISL_5571528
LC0321147	hCoV-19/USA/NY-CDC-LC0321147/2021	EPI_ISL_5572831
LC0328586	hCoV-19/USA/WI-CDC-LC0328586/2021	EPI_ISL_5571500
LC0326453	hCoV-19/USA/NH-CDC-LC0326453/2021	EPI_ISL_5571501
LC0324014	hCoV-19/USA/OR-CDC-LC0324014/2021	EPI_ISL_5572833
LC0326450	hCoV-19/USA/MA-CDC-LC0326450/2021	EPI_ISL_5571502
LC0323322	hCoV-19/USA/OR-CDC-LC0323322/2021	EPI_ISL_5567487
LC0324140	hCoV-19/USA/MN-CDC-LC0324140/2021	EPI_ISL_5566158
LC0324025	hCoV-19/USA/OR-CDC-LC0324025/2021	EPI_ISL_5572829
LC0329361	hCoV-19/USA/CA-CDC-LC0329361/2021	EPI_ISL_5572824
LC0328591	hCoV-19/USA/WI-CDC-LC0328591/2021	EPI_ISL_5571511
LC0323575	hCoV-19/USA/ID-CDC-LC0323575/2021	EPI_ISL_5566164
LC0326100	hCoV-19/USA/SC-CDC-LC0326100/2021	EPI_ISL_5571512
LC0321146	hCoV-19/USA/NY-CDC-LC0321146/2021	EPI_ISL_5572844
LC0328623	hCoV-19/USA/IL-CDC-LC0328623/2021	EPI_ISL_5571513
LC0323348	hCoV-19/USA/OR-CDC-LC0323348/2021	EPI_ISL_5567498
LC0324028	hCoV-19/USA/OR-CDC-LC0324028/2021	EPI_ISL_5572840
LC0323582	hCoV-19/USA/WA-CDC-LC0323582/2021	EPI_ISL_5571507
LC0324008	hCoV-19/USA/OR-CDC-LC0324008/2021	EPI_ISL_5572839
LC0326449	hCoV-19/USA/MA-CDC-LC0326449/2021	EPI_ISL_5571503
LC0324010	hCoV-19/USA/OR-CDC-LC0324010/2021	EPI_ISL_5572836
LC0323866	hCoV-19/USA/MT-CDC-LC0323866/2021	EPI_ISL_5571505
LC0324313	hCoV-19/USA/MN-CDC-LC0324313/2021	EPI_ISL_5566161
LC0328270	hCoV-19/USA/WI-CDC-LC0328270/2021	EPI_ISL_5571506
LC0329346	hCoV-19/USA/CA-CDC-LC0329346/2021	EPI_ISL_5572810
LC0326184	hCoV-19/USA/CT-CDC-LC0326184/2021	EPI_ISL_5567463
LC0326398	hCoV-19/USA/FL-CDC-LC0326398/2021	EPI_ISL_5567468
LC0324305	hCoV-19/USA/TX-CDC-LC0324305/2021	EPI_ISL_5566138
LC0329064	hCoV-19/USA/ID-CDC-LC0329064/2021	EPI_ISL_5572805
LC0326074	hCoV-19/USA/SC-CDC-LC0326074/2021	EPI_ISL_5572808
LC0326276	hCoV-19/USA/SC-CDC-LC0326276/2021	EPI_ISL_5572803
LC0326183	hCoV-19/USA/CT-CDC-LC0326183/2021	EPI_ISL_5567474
LC0329356	hCoV-19/USA/CA-CDC-LC0329356/2021	EPI_ISL_5572816
LC0933734	hCoV-19/USA/CA-CDC-LC0933734/2022	EPI_ISL_15890553
LC0933869	hCoV-19/USA/CA-CDC-LC0933869/2022	EPI_ISL_15890554
LC0322935	hCoV-19/USA/PA-CDC-LC0322935/2021	EPI_ISL_5567444
LC0322926	hCoV-19/USA/WV-CDC-LC0322926/2021	EPI_ISL_5567446
LC0324150	hCoV-19/USA/NV-CDC-LC0324150/2021	EPI_ISL_5566117
LC0326376	hCoV-19/USA/NH-CDC-LC0326376/2021	EPI_ISL_5567450
LC0933735	hCoV-19/USA/CA-CDC-LC0933735/2022	EPI_ISL_15890555
LC0321183	hCoV-19/USA/MD-CDC-LC0321183/2021	EPI_ISL_5573306
LC0321263	hCoV-19/USA/MD-CDC-LC0321263/2021	EPI_ISL_5573300
LC0321199	hCoV-19/USA/VA-CDC-LC0321199/2021	EPI_ISL_5573311
LC0319225	hCoV-19/USA/MD-CDC-LC0319225/2021	EPI_ISL_5573310
LC0318776	hCoV-19/USA/MD-CDC-LC0318776/2021	EPI_ISL_5573308
LC0326524	hCoV-19/USA/NH-CDC-LC0326524/2021	EPI_ISL_5571588
LC0326517	hCoV-19/USA/CT-CDC-LC0326517/2021	EPI_ISL_5571589
LC0322788	hCoV-19/USA/IN-CDC-LC0322788/2021	EPI_ISL_5571580
LC0326038	hCoV-19/USA/CT-CDC-LC0326038/2021	EPI_ISL_5571586
LC0933904	hCoV-19/USA/CA-CDC-LC0933904/2022	EPI_ISL_15890556
LC0322746	hCoV-19/USA/AK-CDC-LC0322746/2021	EPI_ISL_5571582
LC0326044	hCoV-19/USA/CT-CDC-LC0326044/2021	EPI_ISL_5571598
LC0933925	hCoV-19/USA/CA-CDC-LC0933925/2022	EPI_ISL_15890557
LC0326048	hCoV-19/USA/CT-CDC-LC0326048/2021	EPI_ISL_5571597
LC0326028	hCoV-19/USA/CT-CDC-LC0326028/2021	EPI_ISL_5571591
LC0324031	hCoV-19/USA/OR-CDC-LC0324031/2021	EPI_ISL_5572896
LC0324209	hCoV-19/USA/IA-CDC-LC0324209/2021	EPI_ISL_5571567
LC0320341	hCoV-19/USA/WA-CDC-LC0320341/2021	EPI_ISL_5572899
LC0325017	hCoV-19/USA/WV-CDC-LC0325017/2021	EPI_ISL_5571568
LC0329111	hCoV-19/USA/HI-CDC-LC0329111/2021	EPI_ISL_5572892
LC0329404	hCoV-19/USA/CA-CDC-LC0329404/2021	EPI_ISL_5572894
LC0324164	hCoV-19/USA/OK-CDC-LC0324164/2021	EPI_ISL_5571563
LC0320309	hCoV-19/USA/NH-CDC-LC0320309/2021	EPI_ISL_5572895
LC0324166	hCoV-19/USA/KS-CDC-LC0324166/2021	EPI_ISL_5571560
LC0329125	hCoV-19/USA/CA-CDC-LC0329125/2021	EPI_ISL_5572889
LC0787854	hCoV-19/USA/RI-CDC-LC0787854/2022	EPI_ISL_14182522
LC0933583	hCoV-19/USA/CA-CDC-LC0933583/2022	EPI_ISL_15890558
LC0326456	hCoV-19/USA/CT-CDC-LC0326456/2021	EPI_ISL_5571578
LC0322787	hCoV-19/USA/IN-CDC-LC0322787/2021	EPI_ISL_5571579
LC0326027	hCoV-19/USA/CT-CDC-LC0326027/2021	EPI_ISL_5571573
LC0326457	hCoV-19/USA/CT-CDC-LC0326457/2021	EPI_ISL_5571574
LC0933913	hCoV-19/USA/CA-CDC-LC0933913/2022	EPI_ISL_15890559
LC0322745	hCoV-19/USA/AK-CDC-LC0322745/2021	EPI_ISL_5571575
LC0324169	hCoV-19/USA/OK-CDC-LC0324169/2021	EPI_ISL_5571571
LC0326117	hCoV-19/USA/KY-CDC-LC0326117/2021	EPI_ISL_5572875
LC0323352	hCoV-19/USA/IL-CDC-LC0323352/2021	EPI_ISL_5571545
LC0324029	hCoV-19/USA/OR-CDC-LC0324029/2021	EPI_ISL_5572868
LC0329398	hCoV-19/USA/CA-CDC-LC0329398/2021	EPI_ISL_5572885
LC0324163	hCoV-19/USA/TX-CDC-LC0324163/2021	EPI_ISL_5571555
LC0329399	hCoV-19/USA/CA-CDC-LC0329399/2021	EPI_ISL_5572887
LC0933916	hCoV-19/USA/CA-CDC-LC0933916/2022	EPI_ISL_15890560
LC0324170	hCoV-19/USA/KS-CDC-LC0324170/2021	EPI_ISL_5571550
LC0324162	hCoV-19/USA/AR-CDC-LC0324162/2021	EPI_ISL_5571551
LC0329423	hCoV-19/USA/CA-CDC-LC0329423/2021	EPI_ISL_5572883
LC0324168	hCoV-19/USA/AR-CDC-LC0324168/2021	EPI_ISL_5571552
LC0324154	hCoV-19/USA/TX-CDC-LC0324154/2021	EPI_ISL_5571553
LC0323381	hCoV-19/USA/ID-CDC-LC0323381/2021	EPI_ISL_5571547
LC0787449	hCoV-19/USA/RI-CDC-LC0787449/2022	EPI_ISL_14182509
LC0933917	hCoV-19/USA/CA-CDC-LC0933917/2022	EPI_ISL_15890561
LC0184405	hCoV-19/USA/SC-CDC-LC0184405/2021	EPI_ISL_3747947
LC0329348	hCoV-19/USA/CA-CDC-LC0329348/2021	EPI_ISL_5572879
LC0318893	hCoV-19/USA/MD-CDC-LC0318893/2021	EPI_ISL_5573266
LC0318528	hCoV-19/USA/NC-CDC-LC0318528/2021	EPI_ISL_5573264
LC0325141	hCoV-19/USA/NV-CDC-LC0325141/2021	EPI_ISL_5565648
LC0324262	hCoV-19/USA/TN-CDC-LC0324262/2021	EPI_ISL_5564315
LC0328183	hCoV-19/USA/IL-CDC-LC0328183/2021	EPI_ISL_5566982
LC0321027	hCoV-19/USA/IN-CDC-LC0321027/2021	EPI_ISL_5573279
LC0318756	hCoV-19/USA/NC-CDC-LC0318756/2021	EPI_ISL_5573274
LC0324456	hCoV-19/USA/IA-CDC-LC0324456/2021	EPI_ISL_5565657
LC0320992	hCoV-19/USA/PA-CDC-LC0320992/2021	EPI_ISL_5573272
LC0320989	hCoV-19/USA/NY-CDC-LC0320989/2021	EPI_ISL_5573248
LC0321032	hCoV-19/USA/NY-CDC-LC0321032/2021	EPI_ISL_5573243
LC0328691	hCoV-19/USA/AK-CDC-LC0328691/2021	EPI_ISL_5566960
LC0318425	hCoV-19/USA/MD-CDC-LC0318425/2021	EPI_ISL_5573255
LC0318445	hCoV-19/USA/NC-CDC-LC0318445/2021	EPI_ISL_5573252
LC0329662	hCoV-19/USA/NM-CDC-LC0329662/2021	EPI_ISL_5565635
LC0321121	hCoV-19/USA/NY-CDC-LC0321121/2021	EPI_ISL_5573250
LC0318391	hCoV-19/USA/NC-CDC-LC0318391/2021	EPI_ISL_5573227
LC0318354	hCoV-19/USA/VA-CDC-LC0318354/2021	EPI_ISL_5573229
LC0318225	hCoV-19/USA/NC-CDC-LC0318225/2021	EPI_ISL_5573228
LC0318596	hCoV-19/USA/NC-CDC-LC0318596/2021	EPI_ISL_5573223
LC0318584	hCoV-19/USA/NC-CDC-LC0318584/2021	EPI_ISL_5573222
LC0318439	hCoV-19/USA/NC-CDC-LC0318439/2021	EPI_ISL_5573221
LC0328719	hCoV-19/USA/WA-CDC-LC0328719/2021	EPI_ISL_5566928
LC0321067	hCoV-19/USA/NY-CDC-LC0321067/2021	EPI_ISL_5573239
LC0321030	hCoV-19/USA/NJ-CDC-LC0321030/2021	EPI_ISL_5573234
LC0318665	hCoV-19/USA/NC-CDC-LC0318665/2021	EPI_ISL_5573236
LC0329660	hCoV-19/USA/NM-CDC-LC0329660/2021	EPI_ISL_5565611
LC0328698	hCoV-19/USA/AK-CDC-LC0328698/2021	EPI_ISL_5566943
LC0325135	hCoV-19/USA/NV-CDC-LC0325135/2021	EPI_ISL_5565614
LC0933919	hCoV-19/USA/CA-CDC-LC0933919/2022	EPI_ISL_15890562
LC0933874	hCoV-19/USA/CA-CDC-LC0933874/2022	EPI_ISL_15890563
LC0323677	hCoV-19/USA/MO-CDC-LC0323677/2021	EPI_ISL_5566915
LC0933873	hCoV-19/USA/CA-CDC-LC0933873/2022	EPI_ISL_15890564
LC0323670	hCoV-19/USA/MO-CDC-LC0323670/2021	EPI_ISL_5566908
LC0933907	hCoV-19/USA/CA-CDC-LC0933907/2022	EPI_ISL_15890565
LC0318285	hCoV-19/USA/NC-CDC-LC0318285/2021	EPI_ISL_5573217
LC0318562	hCoV-19/USA/NC-CDC-LC0318562/2021	EPI_ISL_5573213
LC0321134	hCoV-19/USA/PA-CDC-LC0321134/2021	EPI_ISL_5573208
LC0326503	hCoV-19/USA/MA-CDC-LC0326503/2021	EPI_ISL_5568735
LC0324292	hCoV-19/USA/MN-CDC-LC0324292/2021	EPI_ISL_5564380
LC0326381	hCoV-19/USA/NH-CDC-LC0326381/2021	EPI_ISL_5567410
LC0322380	hCoV-19/USA/KY-CDC-LC0322380/2021	EPI_ISL_5568746
LC0322347	hCoV-19/USA/MI-CDC-LC0322347/2021	EPI_ISL_5568748
LC0322422	hCoV-19/USA/WA-CDC-LC0322422/2021	EPI_ISL_5568749
LC0324330	hCoV-19/USA/MN-CDC-LC0324330/2021	EPI_ISL_5564388
LC0329767	hCoV-19/USA/IN-CDC-LC0329767/2021	EPI_ISL_5568710
LC0324348	hCoV-19/USA/NM-CDC-LC0324348/2021	EPI_ISL_5565690
LC0330077	hCoV-19/USA/TX-CDC-LC0330077/2021	EPI_ISL_5565691
LC0933675	hCoV-19/USA/CA-CDC-LC0933675/2022	EPI_ISL_15890570
LC0786134	hCoV-19/USA/IL-CDC-LC0786134/2022	EPI_ISL_14182460
LC0329907	hCoV-19/USA/NM-CDC-LC0329907/2021	EPI_ISL_5568724
LC0933630	hCoV-19/USA/CA-CDC-LC0933630/2022	EPI_ISL_15890571
LC0933866	hCoV-19/USA/CA-CDC-LC0933866/2022	EPI_ISL_15890572
LC0321271	hCoV-19/USA/SC-CDC-LC0321271/2021	EPI_ISL_5573288
LC0325118	hCoV-19/USA/KS-CDC-LC0325118/2021	EPI_ISL_5565663
LC0325119	hCoV-19/USA/KS-CDC-LC0325119/2021	EPI_ISL_5565664
LC0324468	hCoV-19/USA/CO-CDC-LC0324468/2021	EPI_ISL_5565666
LC0324398	hCoV-19/USA/CO-CDC-LC0324398/2021	EPI_ISL_5565667
LC0318408	hCoV-19/USA/NC-CDC-LC0318408/2021	EPI_ISL_5573286
LC0329350	hCoV-19/USA/CA-CDC-LC0329350/2021	EPI_ISL_5573299
LC0329804	hCoV-19/USA/IA-CDC-LC0329804/2021	EPI_ISL_5565677
LC0324371	hCoV-19/USA/CO-CDC-LC0324371/2021	EPI_ISL_5568704
LC0329815	hCoV-19/USA/KS-CDC-LC0329815/2021	EPI_ISL_5565678
LC0324457	hCoV-19/USA/IA-CDC-LC0324457/2021	EPI_ISL_5568703
LC0318567	hCoV-19/USA/NC-CDC-LC0318567/2021	EPI_ISL_5573294
LC0188102	hCoV-19/USA/VA-CDC-LC0188102/2021	EPI_ISL_3748428
LC0320281	hCoV-19/USA/MA-CDC-LC0320281/2021	EPI_ISL_5571400
LC0933875	hCoV-19/USA/CA-CDC-LC0933875/2022	EPI_ISL_15890573
LC0933877	hCoV-19/USA/CA-CDC-LC0933877/2022	EPI_ISL_15890574
LC0323681	hCoV-19/USA/MO-CDC-LC0323681/2021	EPI_ISL_5566053
LC0181815	hCoV-19/USA/OR-CDC-LC0181815/2021	EPI_ISL_3750739
LC0325252	hCoV-19/USA/UT-CDC-LC0325252/2021	EPI_ISL_5572732
LC0933857	hCoV-19/USA/CA-CDC-LC0933857/2022	EPI_ISL_15890575
LC0188542	hCoV-19/USA/NJ-CDC-LC0188542/2021	EPI_ISL_3748422
LC0319890	hCoV-19/USA/MA-CDC-LC0319890/2021	EPI_ISL_5571401
LC0323314	hCoV-19/USA/WA-CDC-LC0323314/2021	EPI_ISL_5567385
LC0786397	hCoV-19/USA/AK-CDC-LC0786397/2022	EPI_ISL_14182429
LC0319891	hCoV-19/USA/MA-CDC-LC0319891/2021	EPI_ISL_5571402
LC0180673	hCoV-19/USA/TX-CDC-LC0180673/2021	EPI_ISL_3749752
LC0325249	hCoV-19/USA/UT-CDC-LC0325249/2021	EPI_ISL_5572729
LC0933690	hCoV-19/USA/CA-CDC-LC0933690/2022	EPI_ISL_15890576
LC0933876	hCoV-19/USA/CA-CDC-LC0933876/2022	EPI_ISL_15890577
LC0933849	hCoV-19/USA/CA-CDC-LC0933849/2022	EPI_ISL_15890578
LC0325415	hCoV-19/USA/OK-CDC-LC0325415/2021	EPI_ISL_5572742
LC0319874	hCoV-19/USA/MA-CDC-LC0319874/2021	EPI_ISL_5571411
LC0329668	hCoV-19/USA/AZ-CDC-LC0329668/2021	EPI_ISL_5567395
LC0933571	hCoV-19/USA/CA-CDC-LC0933571/2022	EPI_ISL_15890579
LC0319873	hCoV-19/USA/RI-CDC-LC0319873/2021	EPI_ISL_5571412
LC0325411	hCoV-19/USA/OK-CDC-LC0325411/2021	EPI_ISL_5572743
LC0325750	hCoV-19/USA/TX-CDC-LC0325750/2021	EPI_ISL_5572744
LC0320138	hCoV-19/USA/MA-CDC-LC0320138/2021	EPI_ISL_5571413
LC0786947	hCoV-19/USA/NJ-CDC-LC0786947/2022	EPI_ISL_14182419
LC0325752	hCoV-19/USA/TX-CDC-LC0325752/2021	EPI_ISL_5572741
LC0320291	hCoV-19/USA/MA-CDC-LC0320291/2021	EPI_ISL_5571410
LC0786950	hCoV-19/USA/NJ-CDC-LC0786950/2022	EPI_ISL_14182417
LC0325778	hCoV-19/USA/WI-CDC-LC0325778/2021	EPI_ISL_5572735
LC0933576	hCoV-19/USA/CA-CDC-LC0933576/2022	EPI_ISL_15890580
LC0326220	hCoV-19/USA/CT-CDC-LC0326220/2021	EPI_ISL_5567391
LC0325219	hCoV-19/USA/IA-CDC-LC0325219/2021	EPI_ISL_5572737
LC0319888	hCoV-19/USA/NH-CDC-LC0319888/2021	EPI_ISL_5571406
LC0933570	hCoV-19/USA/CA-CDC-LC0933570/2022	EPI_ISL_15890581
LC0181847	hCoV-19/USA/CA-CDC-LC0181847/2021	EPI_ISL_3750709
LC0933594	hCoV-19/USA/CA-CDC-LC0933594/2022	EPI_ISL_15890582
LC0330022	hCoV-19/USA/UT-CDC-LC0330022/2021	EPI_ISL_5572710
LC0329326	hCoV-19/USA/OR-CDC-LC0329326/2021	EPI_ISL_5572711
LC0323676	hCoV-19/USA/MO-CDC-LC0323676/2021	EPI_ISL_5566033
LC0328884	hCoV-19/USA/OR-CDC-LC0328884/2021	EPI_ISL_5572712
LC0787334	hCoV-19/USA/CT-CDC-LC0787334/2022	EPI_ISL_14182397
LC0322332	hCoV-19/USA/IN-CDC-LC0322332/2021	EPI_ISL_5568697
LC0933592	hCoV-19/USA/CA-CDC-LC0933592/2022	EPI_ISL_15890583
LC0181782	hCoV-19/USA/WA-CDC-LC0181782/2021	EPI_ISL_3750725
LC0330023	hCoV-19/USA/UT-CDC-LC0330023/2021	EPI_ISL_5572709
LC0329414	hCoV-19/USA/MI-CDC-LC0329414/2021	EPI_ISL_5572703
LC0329750	hCoV-19/USA/KY-CDC-LC0329750/2021	EPI_ISL_5568691
LC0188522	hCoV-19/USA/NJ-CDC-LC0188522/2021	EPI_ISL_3748403
LC0329069	hCoV-19/USA/OR-CDC-LC0329069/2021	EPI_ISL_5572720
LC0323990	hCoV-19/USA/KS-CDC-LC0323990/2021	EPI_ISL_5566043
LC0323545	hCoV-19/USA/MT-CDC-LC0323545/2021	EPI_ISL_5567375
LC0320210	hCoV-19/USA/NY-CDC-LC0320210/2021	EPI_ISL_5572722
LC0320949	hCoV-19/USA/VA-CDC-LC0320949/2021	EPI_ISL_5572723
LC0933573	hCoV-19/USA/CA-CDC-LC0933573/2022	EPI_ISL_15890584
LC0188527	hCoV-19/USA/NJ-CDC-LC0188527/2021	EPI_ISL_3748409
LC0933701	hCoV-19/USA/CA-CDC-LC0933701/2022	EPI_ISL_15890585
LC0933697	hCoV-19/USA/CA-CDC-LC0933697/2022	EPI_ISL_15890586
LC0329104	hCoV-19/USA/OR-CDC-LC0329104/2021	EPI_ISL_5572718
LC0320948	hCoV-19/USA/VA-CDC-LC0320948/2021	EPI_ISL_5572714
LC0329328	hCoV-19/USA/OR-CDC-LC0329328/2021	EPI_ISL_5572715
LC0321185	hCoV-19/USA/MD-CDC-LC0321185/2021	EPI_ISL_5572716
LC0323513	hCoV-19/USA/ID-CDC-LC0323513/2021	EPI_ISL_5567372
LC0322595	hCoV-19/USA/PA-CDC-LC0322595/2021	EPI_ISL_5570991
LC0329826	hCoV-19/USA/NV-CDC-LC0329826/2021	EPI_ISL_5567341
LC0322381	hCoV-19/USA/PA-CDC-LC0322381/2021	EPI_ISL_5570990
LC0324608	hCoV-19/USA/AZ-CDC-LC0324608/2021	EPI_ISL_5568675
LC0322478	hCoV-19/USA/WV-CDC-LC0322478/2021	EPI_ISL_5570995
LC0933861	hCoV-19/USA/CA-CDC-LC0933861/2022	EPI_ISL_15890588
LC0323307	hCoV-19/USA/MT-CDC-LC0323307/2021	EPI_ISL_5567345
LC0322477	hCoV-19/USA/WV-CDC-LC0322477/2021	EPI_ISL_5570994
LC0188529	hCoV-19/USA/PA-CDC-LC0188529/2021	EPI_ISL_3748407
LC0181793	hCoV-19/USA/WA-CDC-LC0181793/2021	EPI_ISL_3750717
LC0324934	hCoV-19/USA/IN-CDC-LC0324934/2021	EPI_ISL_5567346
LC0322350	hCoV-19/USA/IN-CDC-LC0322350/2021	EPI_ISL_5568677
LC0329749	hCoV-19/USA/KY-CDC-LC0329749/2021	EPI_ISL_5568679
LC0933590	hCoV-19/USA/CA-CDC-LC0933590/2022	EPI_ISL_15890589
LC0322351	hCoV-19/USA/WV-CDC-LC0322351/2021	EPI_ISL_5570989
LC0329741	hCoV-19/USA/WV-CDC-LC0329741/2021	EPI_ISL_5570988
LC0324277	hCoV-19/USA/WI-CDC-LC0324277/2021	EPI_ISL_5570986
LC0786932	hCoV-19/USA/CT-CDC-LC0786932/2022	EPI_ISL_14182384
LC0933553	hCoV-19/USA/CA-CDC-LC0933553/2022	EPI_ISL_15890590
LC0933908	hCoV-19/USA/CA-CDC-LC0933908/2022	EPI_ISL_15890591
LC0329828	hCoV-19/USA/NV-CDC-LC0329828/2021	EPI_ISL_5567352
LC0323585	hCoV-19/USA/MO-CDC-LC0323585/2021	EPI_ISL_5566023
LC0223497	hCoV-19/USA/ID-CDC-LC0223497/2021	EPI_ISL_4242622
LC0329751	hCoV-19/USA/MI-CDC-LC0329751/2021	EPI_ISL_5568687
LC0322606	hCoV-19/USA/IN-CDC-LC0322606/2021	EPI_ISL_5568689
LC0223478	hCoV-19/USA/WA-CDC-LC0223478/2021	EPI_ISL_4242615
LC0322377	hCoV-19/USA/KY-CDC-LC0322377/2021	EPI_ISL_5570997
LC0223485	hCoV-19/USA/SC-CDC-LC0223485/2021	EPI_ISL_4242606
LC0329829	hCoV-19/USA/NV-CDC-LC0329829/2021	EPI_ISL_5567350
LC0324321	hCoV-19/USA/NV-CDC-LC0324321/2021	EPI_ISL_5564290
LC0322341	hCoV-19/USA/OH-CDC-LC0322341/2021	EPI_ISL_5568651
LC0328239	hCoV-19/USA/WA-CDC-LC0328239/2021	EPI_ISL_5570973
LC0223420	hCoV-19/USA/HI-CDC-LC0223420/2021	EPI_ISL_4242590
LC0223425	hCoV-19/USA/CA-CDC-LC0223425/2021	EPI_ISL_4242588
LC0326506	hCoV-19/USA/MA-CDC-LC0326506/2021	EPI_ISL_5570972
LC0223889	hCoV-19/USA/AZ-CDC-LC0223889/2021	EPI_ISL_4242579
LC0329959	hCoV-19/USA/TX-CDC-LC0329959/2021	EPI_ISL_5568657
LC0223847	hCoV-19/USA/CA-CDC-LC0223847/2021	EPI_ISL_4242577
LC0223848	hCoV-19/USA/WA-CDC-LC0223848/2021	EPI_ISL_4242578
LC0323318	hCoV-19/USA/WA-CDC-LC0323318/2021	EPI_ISL_5567328
LC0223809	hCoV-19/USA/PA-CDC-LC0223809/2021	EPI_ISL_4242569
LC0326189	hCoV-19/USA/NH-CDC-LC0326189/2021	EPI_ISL_5570967
LC0223812	hCoV-19/USA/WV-CDC-LC0223812/2021	EPI_ISL_4242567
LC0223991	hCoV-19/USA/PA-CDC-LC0223991/2021	EPI_ISL_4242565
LC0223989	hCoV-19/USA/PA-CDC-LC0223989/2021	EPI_ISL_4242566
LC0223672	hCoV-19/USA/NE-CDC-LC0223672/2021	EPI_ISL_4242563
LC0328244	hCoV-19/USA/WA-CDC-LC0328244/2021	EPI_ISL_5570966
LC0329974	hCoV-19/USA/CA-CDC-LC0329974/2021	EPI_ISL_5570965
LC0322507	hCoV-19/USA/OH-CDC-LC0322507/2021	EPI_ISL_5570964
LC0324322	hCoV-19/USA/NV-CDC-LC0324322/2021	EPI_ISL_5564297
LC0324408	hCoV-19/USA/WI-CDC-LC0324408/2021	EPI_ISL_5570968
LC0330097	hCoV-19/USA/NV-CDC-LC0330097/2021	EPI_ISL_5567330
LC0323691	hCoV-19/USA/MO-CDC-LC0323691/2021	EPI_ISL_5566000
LC0934654	hCoV-19/USA/NV-CDC-LC0934654/2022	EPI_ISL_15890592
LC0223669	hCoV-19/USA/KS-CDC-LC0223669/2021	EPI_ISL_4242550
LC0328218	hCoV-19/USA/OR-CDC-LC0328218/2021	EPI_ISL_5570984
LC0933870	hCoV-19/USA/CA-CDC-LC0933870/2022	EPI_ISL_15890593
LC0323531	hCoV-19/USA/ID-CDC-LC0323531/2021	EPI_ISL_5567339
LC0933899	hCoV-19/USA/CA-CDC-LC0933899/2022	EPI_ISL_15890594
LC0224015	hCoV-19/USA/CA-CDC-LC0224015/2021	EPI_ISL_4242526
LC0224023	hCoV-19/USA/CA-CDC-LC0224023/2021	EPI_ISL_4242525
LC0224016	hCoV-19/USA/CA-CDC-LC0224016/2021	EPI_ISL_4242521
LC0224043	hCoV-19/USA/CA-CDC-LC0224043/2021	EPI_ISL_4242520
LC0330064	hCoV-19/USA/TX-CDC-LC0330064/2021	EPI_ISL_5570975
LC0933852	hCoV-19/USA/CA-CDC-LC0933852/2022	EPI_ISL_15890595
LC0223838	hCoV-19/USA/CA-CDC-LC0223838/2021	EPI_ISL_4242503
LC0933577	hCoV-19/USA/CA-CDC-LC0933577/2022	EPI_ISL_15890596
LC0934423	hCoV-19/USA/IN-CDC-LC0934423/2022	EPI_ISL_15890597
LC0324139	hCoV-19/USA/IL-CDC-LC0324139/2021	EPI_ISL_5570979
LC0223783	hCoV-19/USA/IN-CDC-LC0223783/2021	EPI_ISL_4242479
LC0223637	hCoV-19/USA/UT-CDC-LC0223637/2021	EPI_ISL_4242477
LC0223952	hCoV-19/USA/KY-CDC-LC0223952/2021	EPI_ISL_4242478
LC0223634	hCoV-19/USA/UT-CDC-LC0223634/2021	EPI_ISL_4242471
LC0223763	hCoV-19/USA/OH-CDC-LC0223763/2021	EPI_ISL_4242465
LC0223950	hCoV-19/USA/MI-CDC-LC0223950/2021	EPI_ISL_4242462
LC0223962	hCoV-19/USA/OH-CDC-LC0223962/2021	EPI_ISL_4242458
LC0224009	hCoV-19/USA/OH-CDC-LC0224009/2021	EPI_ISL_4242459
LC0324252	hCoV-19/USA/MN-CDC-LC0324252/2021	EPI_ISL_5571488
LC0324927	hCoV-19/USA/WV-CDC-LC0324927/2021	EPI_ISL_5571489
LC0223918	hCoV-19/USA/IN-CDC-LC0223918/2021	EPI_ISL_4242453
LC0223761	hCoV-19/USA/OH-CDC-LC0223761/2021	EPI_ISL_4242452
LC0223921	hCoV-19/USA/IL-CDC-LC0223921/2021	EPI_ISL_4242451
LC0223924	hCoV-19/USA/IL-CDC-LC0223924/2021	EPI_ISL_4242449
LC0324206	hCoV-19/USA/WI-CDC-LC0324206/2021	EPI_ISL_5571487
LC0324063	hCoV-19/USA/NM-CDC-LC0324063/2021	EPI_ISL_5571480
LC0181364	hCoV-19/USA/WA-CDC-LC0181364/2021	EPI_ISL_3750783
LC0179547	hCoV-19/USA/DC-CDC-LC0179547/2021	EPI_ISL_3747132
LC0188451	hCoV-19/USA/VA-CDC-LC0188451/2021	EPI_ISL_3748460
LC0223984	hCoV-19/USA/OH-CDC-LC0223984/2021	EPI_ISL_4242432
LC0223987	hCoV-19/USA/OH-CDC-LC0223987/2021	EPI_ISL_4242431
LC0223977	hCoV-19/USA/OH-CDC-LC0223977/2021	EPI_ISL_4242428
LC0223798	hCoV-19/USA/OH-CDC-LC0223798/2021	EPI_ISL_4242418
LC0326530	hCoV-19/USA/MA-CDC-LC0326530/2021	EPI_ISL_5571499
LC0223957	hCoV-19/USA/OH-CDC-LC0223957/2021	EPI_ISL_4242415
LC0223674	hCoV-19/USA/NV-CDC-LC0223674/2021	EPI_ISL_4242391
LC0223703	hCoV-19/USA/AZ-CDC-LC0223703/2021	EPI_ISL_4242389
LC0223629	hCoV-19/USA/TX-CDC-LC0223629/2021	EPI_ISL_4242386
LC0223628	hCoV-19/USA/NM-CDC-LC0223628/2021	EPI_ISL_4242385
LC0323580	hCoV-19/USA/WA-CDC-LC0323580/2021	EPI_ISL_5571495
LC0324936	hCoV-19/USA/KY-CDC-LC0324936/2021	EPI_ISL_5571496
LC0326404	hCoV-19/USA/MA-CDC-LC0326404/2021	EPI_ISL_5571497
LC0324196	hCoV-19/USA/NM-CDC-LC0324196/2021	EPI_ISL_5571493
LC0324992	hCoV-19/USA/PA-CDC-LC0324992/2021	EPI_ISL_5571494
LC0223711	hCoV-19/USA/AZ-CDC-LC0223711/2021	EPI_ISL_4242371
LC0324948	hCoV-19/USA/PA-CDC-LC0324948/2021	EPI_ISL_5571490
LC0223776	hCoV-19/USA/MD-CDC-LC0223776/2021	EPI_ISL_4242368
LC0322980	hCoV-19/USA/ID-CDC-LC0322980/2021	EPI_ISL_5571466
LC0322763	hCoV-19/USA/ID-CDC-LC0322763/2021	EPI_ISL_5571468
LC0223946	hCoV-19/USA/OH-CDC-LC0223946/2021	EPI_ISL_4242365
LC0223668	hCoV-19/USA/CA-CDC-LC0223668/2021	EPI_ISL_4242361
LC0223854	hCoV-19/USA/CA-CDC-LC0223854/2021	EPI_ISL_4242360
LC0223886	hCoV-19/USA/CA-CDC-LC0223886/2021	EPI_ISL_4242359
LC0223657	hCoV-19/USA/AZ-CDC-LC0223657/2021	EPI_ISL_4242350
LC0935054	hCoV-19/USA/CA-CDC-LC0935054/2022	EPI_ISL_15890598
LC0323324	hCoV-19/USA/ID-CDC-LC0323324/2021	EPI_ISL_5571469
LC0935056	hCoV-19/USA/CA-CDC-LC0935056/2022	EPI_ISL_15890599
LC0223872	hCoV-19/USA/CO-CDC-LC0223872/2021	EPI_ISL_4242346
LC0326262	hCoV-19/USA/SC-CDC-LC0326262/2021	EPI_ISL_5572794
LC0188024	hCoV-19/USA/NC-CDC-LC0188024/2021	EPI_ISL_3748436
LC0934886	hCoV-19/USA/AZ-CDC-LC0934886/2022	EPI_ISL_15890600
LC0223719	hCoV-19/USA/AR-CDC-LC0223719/2021	EPI_ISL_4242343
LC0934882	hCoV-19/USA/AZ-CDC-LC0934882/2022	EPI_ISL_15890601
LC0223732	hCoV-19/USA/WV-CDC-LC0223732/2021	EPI_ISL_4242340
LC0223867	hCoV-19/USA/NV-CDC-LC0223867/2021	EPI_ISL_4242339
LC0181389	hCoV-19/USA/OR-CDC-LC0181389/2021	EPI_ISL_3750755
LC0223590	hCoV-19/USA/WV-CDC-LC0223590/2021	EPI_ISL_4242337
LC0223739	hCoV-19/USA/WV-CDC-LC0223739/2021	EPI_ISL_4242332
LC0326345	hCoV-19/USA/GA-CDC-LC0326345/2021	EPI_ISL_5572790
LC0181694	hCoV-19/USA/OR-CDC-LC0181694/2021	EPI_ISL_3750751
LC0223532	hCoV-19/USA/WV-CDC-LC0223532/2021	EPI_ISL_4242327
LC0223741	hCoV-19/USA/WV-CDC-LC0223741/2021	EPI_ISL_4242326
LC0188105	hCoV-19/USA/NC-CDC-LC0188105/2021	EPI_ISL_3748433
LC0223607	hCoV-19/USA/WV-CDC-LC0223607/2021	EPI_ISL_4242319
LC0324944	hCoV-19/USA/PA-CDC-LC0324944/2021	EPI_ISL_5571477
LC0223594	hCoV-19/USA/WV-CDC-LC0223594/2021	EPI_ISL_4242318
LC0223750	hCoV-19/USA/IN-CDC-LC0223750/2021	EPI_ISL_4242315
LC0324532	hCoV-19/USA/IL-CDC-LC0324532/2021	EPI_ISL_5571473
LC0223535	hCoV-19/USA/IN-CDC-LC0223535/2021	EPI_ISL_4242310
LC0223753	hCoV-19/USA/IN-CDC-LC0223753/2021	EPI_ISL_4242307
LC0324981	hCoV-19/USA/PA-CDC-LC0324981/2021	EPI_ISL_5571475
LC0324978	hCoV-19/USA/PA-CDC-LC0324978/2021	EPI_ISL_5571476
LC0324250	hCoV-19/USA/NM-CDC-LC0324250/2021	EPI_ISL_5571472
LC0321688	hCoV-19/USA/CT-CDC-LC0321688/2021	EPI_ISL_5572775
LC0323325	hCoV-19/USA/ID-CDC-LC0323325/2021	EPI_ISL_5571445
LC0320144	hCoV-19/USA/MA-CDC-LC0320144/2021	EPI_ISL_5572776
LC0330071	hCoV-19/USA/IN-CDC-LC0330071/2021	EPI_ISL_5572778
LC0323332	hCoV-19/USA/ID-CDC-LC0323332/2021	EPI_ISL_5571447
LC0223557	hCoV-19/USA/MO-CDC-LC0223557/2021	EPI_ISL_4242267
LC0321816	hCoV-19/USA/CT-CDC-LC0321816/2021	EPI_ISL_5572771
LC0223647	hCoV-19/USA/AR-CDC-LC0223647/2021	EPI_ISL_4242262
LC0323404	hCoV-19/USA/OR-CDC-LC0323404/2021	EPI_ISL_5571441
LC0322968	hCoV-19/USA/OR-CDC-LC0322968/2021	EPI_ISL_5571442
LC0321678	hCoV-19/USA/CT-CDC-LC0321678/2021	EPI_ISL_5572770
LC0223561	hCoV-19/USA/MI-CDC-LC0223561/2021	EPI_ISL_4242250
LC0223730	hCoV-19/USA/IN-CDC-LC0223730/2021	EPI_ISL_4242248
LC0322833	hCoV-19/USA/OH-CDC-LC0322833/2021	EPI_ISL_5566091
LC0321677	hCoV-19/USA/CT-CDC-LC0321677/2021	EPI_ISL_5572769
LC0322985	hCoV-19/USA/WA-CDC-LC0322985/2021	EPI_ISL_5571438
LC0326347	hCoV-19/USA/GA-CDC-LC0326347/2021	EPI_ISL_5572787
LC0322737	hCoV-19/USA/ID-CDC-LC0322737/2021	EPI_ISL_5571456
LC0322741	hCoV-19/USA/WA-CDC-LC0322741/2021	EPI_ISL_5571457
LC0321686	hCoV-19/USA/CT-CDC-LC0321686/2021	EPI_ISL_5572782
LC0325211	hCoV-19/USA/NM-CDC-LC0325211/2021	EPI_ISL_5571452
LC0223385	hCoV-19/USA/NV-CDC-LC0223385/2021	EPI_ISL_4242206
LC0329624	hCoV-19/USA/AR-CDC-LC0329624/2021	EPI_ISL_5572780
LC0181179	hCoV-19/USA/CA-CDC-LC0181179/2021	EPI_ISL_3749777
LC0223439	hCoV-19/USA/UT-CDC-LC0223439/2021	EPI_ISL_4242174
LC0325243	hCoV-19/USA/NM-CDC-LC0325243/2021	EPI_ISL_5571448
LC0325035	hCoV-19/USA/MI-CDC-LC0325035/2021	EPI_ISL_5571449
LC0934319	hCoV-19/USA/OH-CDC-LC0934319/2022	EPI_ISL_15890602
LC0325472	hCoV-19/USA/IN-CDC-LC0325472/2021	EPI_ISL_5572753
LC0223438	hCoV-19/USA/OK-CDC-LC0223438/2021	EPI_ISL_4242152
LC0223451	hCoV-19/USA/AR-CDC-LC0223451/2021	EPI_ISL_4242148
LC0222678	hCoV-19/USA/AZ-CDC-LC0222678/2021	EPI_ISL_4242143
LC0325700	hCoV-19/USA/IN-CDC-LC0325700/2021	EPI_ISL_5572755
LC0322742	hCoV-19/USA/WA-CDC-LC0322742/2021	EPI_ISL_5571424
LC0323671	hCoV-19/USA/MO-CDC-LC0323671/2021	EPI_ISL_5566077
LC0223303	hCoV-19/USA/NE-CDC-LC0223303/2021	EPI_ISL_4242118
LC0222704	hCoV-19/USA/CA-CDC-LC0222704/2021	EPI_ISL_4242108
LC0223268	hCoV-19/USA/UT-CDC-LC0223268/2021	EPI_ISL_4242087
LC0223261	hCoV-19/USA/UT-CDC-LC0223261/2021	EPI_ISL_4242084
LC0223134	hCoV-19/USA/NV-CDC-LC0223134/2021	EPI_ISL_4242077
LC0223221	hCoV-19/USA/AZ-CDC-LC0223221/2021	EPI_ISL_4242072
LC0223321	hCoV-19/USA/AZ-CDC-LC0223321/2021	EPI_ISL_4242069
LC0179806	hCoV-19/USA/NC-CDC-LC0179806/2021	EPI_ISL_3747163
LC0188213	hCoV-19/USA/VA-CDC-LC0188213/2021	EPI_ISL_3748496
LC0223184	hCoV-19/USA/NV-CDC-LC0223184/2021	EPI_ISL_4242056
LC0321681	hCoV-19/USA/RI-CDC-LC0321681/2021	EPI_ISL_5572765
LC0322762	hCoV-19/USA/ID-CDC-LC0322762/2021	EPI_ISL_5571436
LC0223230	hCoV-19/USA/AZ-CDC-LC0223230/2021	EPI_ISL_4242044
LC0322731	hCoV-19/USA/WA-CDC-LC0322731/2021	EPI_ISL_5571430
LC0329071	hCoV-19/USA/AK-CDC-LC0329071/2021	EPI_ISL_5572763
LC0322738	hCoV-19/USA/ID-CDC-LC0322738/2021	EPI_ISL_5571432
LC0322756	hCoV-19/USA/WA-CDC-LC0322756/2021	EPI_ISL_5571426
LC0223235	hCoV-19/USA/NM-CDC-LC0223235/2021	EPI_ISL_4242028
LC0223143	hCoV-19/USA/NV-CDC-LC0223143/2021	EPI_ISL_4242027
LC0223201	hCoV-19/USA/NM-CDC-LC0223201/2021	EPI_ISL_4242025
LC0179293	hCoV-19/USA/NC-CDC-LC0179293/2021	EPI_ISL_3747172
LC0326259	hCoV-19/USA/SC-CDC-LC0326259/2021	EPI_ISL_5572759
LC0328157	hCoV-19/USA/CA-CDC-LC0328157/2021	EPI_ISL_5572298
LC0328111	hCoV-19/USA/CA-CDC-LC0328111/2021	EPI_ISL_5572299
LC0223332	hCoV-19/USA/MN-CDC-LC0223332/2021	EPI_ISL_4242002
LC0181637	hCoV-19/USA/WA-CDC-LC0181637/2021	EPI_ISL_3750799
LC0223271	hCoV-19/USA/NM-CDC-LC0223271/2021	EPI_ISL_4241997
LC0328109	hCoV-19/USA/CA-CDC-LC0328109/2021	EPI_ISL_5572296
LC0223275	hCoV-19/USA/AZ-CDC-LC0223275/2021	EPI_ISL_4241996
LC0323888	hCoV-19/USA/WA-CDC-LC0323888/2021	EPI_ISL_5572290
LC0223129	hCoV-19/USA/AR-CDC-LC0223129/2021	EPI_ISL_4241977
LC0222688	hCoV-19/USA/AR-CDC-LC0222688/2021	EPI_ISL_4241976
LC0328314	hCoV-19/USA/HI-CDC-LC0328314/2021	EPI_ISL_5572291
LC0222708	hCoV-19/USA/TX-CDC-LC0222708/2021	EPI_ISL_4241975
LC0328154	hCoV-19/USA/CA-CDC-LC0328154/2021	EPI_ISL_5572292
LC0222715	hCoV-19/USA/AZ-CDC-LC0222715/2021	EPI_ISL_4241966
LC0188466	hCoV-19/USA/NC-CDC-LC0188466/2021	EPI_ISL_3748480
LC0325608	hCoV-19/USA/TX-CDC-LC0325608/2021	EPI_ISL_5567711
LC0325433	hCoV-19/USA/AZ-CDC-LC0325433/2021	EPI_ISL_5567714
LC0325435	hCoV-19/USA/NM-CDC-LC0325435/2021	EPI_ISL_5567716
LC0325257	hCoV-19/USA/NM-CDC-LC0325257/2021	EPI_ISL_5567709
LC0222784	hCoV-19/USA/CA-CDC-LC0222784/2021	EPI_ISL_4241917
LC0185920	hCoV-19/USA/TX-CDC-LC0185920/2021	EPI_ISL_3751227
LC0319381	hCoV-19/USA/DE-CDC-LC0319381/2021	EPI_ISL_5572278
LC0222580	hCoV-19/USA/TX-CDC-LC0222580/2021	EPI_ISL_4241902
LC0319384	hCoV-19/USA/DE-CDC-LC0319384/2021	EPI_ISL_5572272
LC0319383	hCoV-19/USA/DE-CDC-LC0319383/2021	EPI_ISL_5572271
LC0323860	hCoV-19/USA/AK-CDC-LC0323860/2021	EPI_ISL_5572288
LC0319205	hCoV-19/USA/PA-CDC-LC0319205/2021	EPI_ISL_5572285
LC0222993	hCoV-19/USA/MN-CDC-LC0222993/2021	EPI_ISL_4241857
LC0319434	hCoV-19/USA/MD-CDC-LC0319434/2021	EPI_ISL_5572286
LC0185578	hCoV-19/USA/TX-CDC-LC0185578/2021	EPI_ISL_3751234
LC0222954	hCoV-19/USA/TX-CDC-LC0222954/2021	EPI_ISL_4241842
LC0319370	hCoV-19/USA/KY-CDC-LC0319370/2021	EPI_ISL_5572280
LC0319240	hCoV-19/USA/MD-CDC-LC0319240/2021	EPI_ISL_5572282
LC0222732	hCoV-19/USA/AZ-CDC-LC0222732/2021	EPI_ISL_4241828
LC0185561	hCoV-19/USA/TX-CDC-LC0185561/2021	EPI_ISL_3751205
LC0324043	hCoV-19/USA/WA-CDC-LC0324043/2021	EPI_ISL_5572258
LC0328525	hCoV-19/USA/CA-CDC-LC0328525/2021	EPI_ISL_5572259
LC0186191	hCoV-19/USA/TX-CDC-LC0186191/2021	EPI_ISL_3751206
LC0323863	hCoV-19/USA/AK-CDC-LC0323863/2021	EPI_ISL_5572255
LC0323859	hCoV-19/USA/AK-CDC-LC0323859/2021	EPI_ISL_5572256
LC0328130	hCoV-19/USA/CA-CDC-LC0328130/2021	EPI_ISL_5572257
LC0323890	hCoV-19/USA/WA-CDC-LC0323890/2021	EPI_ISL_5572250
LC0319931	hCoV-19/USA/NY-CDC-LC0319931/2021	EPI_ISL_5573581
LC0328223	hCoV-19/USA/WA-CDC-LC0328223/2021	EPI_ISL_5565964
LC0222654	hCoV-19/USA/LA-CDC-LC0222654/2021	EPI_ISL_4241760
LC0324046	hCoV-19/USA/WA-CDC-LC0324046/2021	EPI_ISL_5572252
LC0328631	hCoV-19/USA/WA-CDC-LC0328631/2021	EPI_ISL_5565967
LC0319378	hCoV-19/USA/DE-CDC-LC0319378/2021	EPI_ISL_5572266
LC0324022	hCoV-19/USA/MT-CDC-LC0324022/2021	EPI_ISL_5572263
LC0323883	hCoV-19/USA/WA-CDC-LC0323883/2021	EPI_ISL_5572237
LC0319405	hCoV-19/USA/VA-CDC-LC0319405/2021	EPI_ISL_5572239
LC0326016	hCoV-19/USA/IN-CDC-LC0326016/2021	EPI_ISL_5572230
LC0318720	hCoV-19/USA/VA-CDC-LC0318720/2021	EPI_ISL_5572231
LC0326108	hCoV-19/USA/GA-CDC-LC0326108/2021	EPI_ISL_5572229
LC0319180	hCoV-19/USA/MD-CDC-LC0319180/2021	EPI_ISL_5572249
LC0319415	hCoV-19/USA/MD-CDC-LC0319415/2021	EPI_ISL_5572244
LC0319256	hCoV-19/USA/VA-CDC-LC0319256/2021	EPI_ISL_5572246
LC0319176	hCoV-19/USA/DC-CDC-LC0319176/2021	EPI_ISL_5572240
LC0319221	hCoV-19/USA/VA-CDC-LC0319221/2021	EPI_ISL_5572242
LC0328576	hCoV-19/USA/ID-CDC-LC0328576/2021	EPI_ISL_5565958
LC0326191	hCoV-19/USA/NY-CDC-LC0326191/2021	EPI_ISL_5567782
LC0179528	hCoV-19/USA/NC-CDC-LC0179528/2021	EPI_ISL_3747197
LC0329206	hCoV-19/USA/KS-CDC-LC0329206/2021	EPI_ISL_5571810
LC0220255	hCoV-19/USA/NM-CDC-LC0220255/2021	EPI_ISL_4241563
LC0220264	hCoV-19/USA/NV-CDC-LC0220264/2021	EPI_ISL_4241558
LC0329617	hCoV-19/USA/CO-CDC-LC0329617/2021	EPI_ISL_5571804
LC0329036	hCoV-19/USA/UT-CDC-LC0329036/2021	EPI_ISL_5571809
LC0179570	hCoV-19/USA/NC-CDC-LC0179570/2021	EPI_ISL_3747199
LC0329009	hCoV-19/USA/NM-CDC-LC0329009/2021	EPI_ISL_5571807
LC0329935	hCoV-19/USA/IL-CDC-LC0329935/2021	EPI_ISL_5571800
LC0329618	hCoV-19/USA/CO-CDC-LC0329618/2021	EPI_ISL_5571803
LC0325291	hCoV-19/USA/AZ-CDC-LC0325291/2021	EPI_ISL_5567762
LC0219696	hCoV-19/USA/WA-CDC-LC0219696/2021	EPI_ISL_4241497
LC0324100	hCoV-19/USA/CO-CDC-LC0324100/2021	EPI_ISL_5566447
LC0323265	hCoV-19/USA/WV-CDC-LC0323265/2021	EPI_ISL_5567778
LC0220203	hCoV-19/USA/NV-CDC-LC0220203/2021	EPI_ISL_4241459
LC0325254	hCoV-19/USA/TX-CDC-LC0325254/2021	EPI_ISL_5567751
LC0323518	hCoV-19/USA/MT-CDC-LC0323518/2021	EPI_ISL_5566423
LC0219708	hCoV-19/USA/OR-CDC-LC0219708/2021	EPI_ISL_4241428
LC0185840	hCoV-19/USA/CO-CDC-LC0185840/2021	EPI_ISL_3751241
LC0325127	hCoV-19/USA/CO-CDC-LC0325127/2021	EPI_ISL_5567726
LC0219549	hCoV-19/USA/WI-CDC-LC0219549/2021	EPI_ISL_4241396
LC0323438	hCoV-19/USA/AK-CDC-LC0323438/2021	EPI_ISL_5571763
LC0219573	hCoV-19/USA/IL-CDC-LC0219573/2021	EPI_ISL_4241394
LC0326243	hCoV-19/USA/NY-CDC-LC0326243/2021	EPI_ISL_5568111
LC0322970	hCoV-19/USA/AK-CDC-LC0322970/2021	EPI_ISL_5571764
LC0219740	hCoV-19/USA/AK-CDC-LC0219740/2021	EPI_ISL_4241358
LC0323037	hCoV-19/USA/WA-CDC-LC0323037/2021	EPI_ISL_5571765
LC0323401	hCoV-19/USA/AK-CDC-LC0323401/2021	EPI_ISL_5571766
LC0323278	hCoV-19/USA/PA-CDC-LC0323278/2021	EPI_ISL_5571760
LC0323281	hCoV-19/USA/MI-CDC-LC0323281/2021	EPI_ISL_5571761
LC0220104	hCoV-19/USA/KY-CDC-LC0220104/2021	EPI_ISL_4241342
LC0326242	hCoV-19/USA/NY-CDC-LC0326242/2021	EPI_ISL_5568118
LC0325467	hCoV-19/USA/AZ-CDC-LC0325467/2021	EPI_ISL_5571756
LC0325466	hCoV-19/USA/AZ-CDC-LC0325466/2021	EPI_ISL_5571757
LC0323277	hCoV-19/USA/MI-CDC-LC0323277/2021	EPI_ISL_5571758
LC0323279	hCoV-19/USA/WV-CDC-LC0323279/2021	EPI_ISL_5571759
LC0323468	hCoV-19/USA/OR-CDC-LC0323468/2021	EPI_ISL_5571775
LC0219751	hCoV-19/USA/OH-CDC-LC0219751/2021	EPI_ISL_4241300
LC0323471	hCoV-19/USA/OR-CDC-LC0323471/2021	EPI_ISL_5571776
LC0323033	hCoV-19/USA/OR-CDC-LC0323033/2021	EPI_ISL_5571777
LC0326442	hCoV-19/USA/NY-CDC-LC0326442/2021	EPI_ISL_5568123
LC0219663	hCoV-19/USA/OK-CDC-LC0219663/2021	EPI_ISL_4241288
LC0220052	hCoV-19/USA/NV-CDC-LC0220052/2021	EPI_ISL_4241287
LC0323444	hCoV-19/USA/OR-CDC-LC0323444/2021	EPI_ISL_5571773
LC0323462	hCoV-19/USA/AK-CDC-LC0323462/2021	EPI_ISL_5571767
LC0219605	hCoV-19/USA/OK-CDC-LC0219605/2021	EPI_ISL_4241261
LC0323475	hCoV-19/USA/OR-CDC-LC0323475/2021	EPI_ISL_5571768
LC0323473	hCoV-19/USA/OR-CDC-LC0323473/2021	EPI_ISL_5571769
LC0323477	hCoV-19/USA/WA-CDC-LC0323477/2021	EPI_ISL_5571741
LC0219509	hCoV-19/USA/NV-CDC-LC0219509/2021	EPI_ISL_4241240
LC0323045	hCoV-19/USA/OH-CDC-LC0323045/2021	EPI_ISL_5566394
LC0219992	hCoV-19/USA/AR-CDC-LC0219992/2021	EPI_ISL_4241222
LC0323479	hCoV-19/USA/WA-CDC-LC0323479/2021	EPI_ISL_5571743
LC0322978	hCoV-19/USA/WA-CDC-LC0322978/2021	EPI_ISL_5571744
LC0219966	hCoV-19/USA/IL-CDC-LC0219966/2021	EPI_ISL_4241153
LC0220060	hCoV-19/USA/NV-CDC-LC0220060/2021	EPI_ISL_4241135
LC0220136	hCoV-19/USA/TX-CDC-LC0220136/2021	EPI_ISL_4241041
LC0220147	hCoV-19/USA/NV-CDC-LC0220147/2021	EPI_ISL_4241035
LC0323412	hCoV-19/USA/WA-CDC-LC0323412/2021	EPI_ISL_5571734
LC0323411	hCoV-19/USA/WA-CDC-LC0323411/2021	EPI_ISL_5571735
LC0322829	hCoV-19/USA/KY-CDC-LC0322829/2021	EPI_ISL_5566391
LC0322984	hCoV-19/USA/OR-CDC-LC0322984/2021	EPI_ISL_5571737
LC0325699	hCoV-19/USA/IA-CDC-LC0325699/2021	EPI_ISL_5571754
LC0323025	hCoV-19/USA/OR-CDC-LC0323025/2021	EPI_ISL_5571750
LC0221840	hCoV-19/USA/OR-CDC-LC0221840/2021	EPI_ISL_4240986
LC0325690	hCoV-19/USA/NM-CDC-LC0325690/2021	EPI_ISL_5571751
LC0221812	hCoV-19/USA/WA-CDC-LC0221812/2021	EPI_ISL_4240977
LC0934322	hCoV-19/USA/MI-CDC-LC0934322/2022	EPI_ISL_15890603
LC0221984	hCoV-19/USA/WA-CDC-LC0221984/2021	EPI_ISL_4240948
LC0221892	hCoV-19/USA/AZ-CDC-LC0221892/2021	EPI_ISL_4240943
LC0221886	hCoV-19/USA/OR-CDC-LC0221886/2021	EPI_ISL_4240938
LC0326438	hCoV-19/USA/NY-CDC-LC0326438/2021	EPI_ISL_5568109
LC0323021	hCoV-19/USA/ID-CDC-LC0323021/2021	EPI_ISL_5571749
LC0325754	hCoV-19/USA/NM-CDC-LC0325754/2021	EPI_ISL_5571745
LC0323457	hCoV-19/USA/ID-CDC-LC0323457/2021	EPI_ISL_5571748
LC0222526	hCoV-19/USA/CO-CDC-LC0222526/2021	EPI_ISL_4240838
LC0324065	hCoV-19/USA/NM-CDC-LC0324065/2021	EPI_ISL_5571720
LC0222501	hCoV-19/USA/KS-CDC-LC0222501/2021	EPI_ISL_4240819
LC0222180	hCoV-19/USA/IA-CDC-LC0222180/2021	EPI_ISL_4240781
LC0324219	hCoV-19/USA/UT-CDC-LC0324219/2021	EPI_ISL_5571716
LC0934422	hCoV-19/USA/KY-CDC-LC0934422/2022	EPI_ISL_15890604
LC0324226	hCoV-19/USA/UT-CDC-LC0324226/2021	EPI_ISL_5571717
LC0324273	hCoV-19/USA/UT-CDC-LC0324273/2021	EPI_ISL_5571718
LC0934327	hCoV-19/USA/KY-CDC-LC0934327/2022	EPI_ISL_15890605
LC0222476	hCoV-19/USA/MO-CDC-LC0222476/2021	EPI_ISL_4240748
LC0324220	hCoV-19/USA/UT-CDC-LC0324220/2021	EPI_ISL_5571713
LC0324223	hCoV-19/USA/UT-CDC-LC0324223/2021	EPI_ISL_5571714
LC0222063	hCoV-19/USA/AR-CDC-LC0222063/2021	EPI_ISL_4240736
LC0324221	hCoV-19/USA/UT-CDC-LC0324221/2021	EPI_ISL_5571715
LC0323178	hCoV-19/USA/MI-CDC-LC0323178/2021	EPI_ISL_5566384
LC0323469	hCoV-19/USA/WA-CDC-LC0323469/2021	EPI_ISL_5571732
LC0322987	hCoV-19/USA/WA-CDC-LC0322987/2021	EPI_ISL_5571733
LC0329280	hCoV-19/USA/OK-CDC-LC0329280/2021	EPI_ISL_5567684
LC0222152	hCoV-19/USA/AZ-CDC-LC0222152/2021	EPI_ISL_4240705
LC0323046	hCoV-19/USA/OH-CDC-LC0323046/2021	EPI_ISL_5566358
LC0222480	hCoV-19/USA/AZ-CDC-LC0222480/2021	EPI_ISL_4240701
LC0934378	hCoV-19/USA/CA-CDC-LC0934378/2022	EPI_ISL_15890606
LC0934381	hCoV-19/USA/CA-CDC-LC0934381/2022	EPI_ISL_15890607
LC0222100	hCoV-19/USA/WI-CDC-LC0222100/2021	EPI_ISL_4240690
LC0934355	hCoV-19/USA/ID-CDC-LC0934355/2022	EPI_ISL_15890608
LC0222114	hCoV-19/USA/AR-CDC-LC0222114/2021	EPI_ISL_4240672
LC0325592	hCoV-19/USA/CO-CDC-LC0325592/2021	EPI_ISL_5567692
LC0788610	hCoV-19/USA/NJ-CDC-LC0788610/2022	EPI_ISL_14182339
LC0323578	hCoV-19/USA/WA-CDC-LC0323578/2021	EPI_ISL_5571710
LC0222320	hCoV-19/USA/NM-CDC-LC0222320/2021	EPI_ISL_4240606
LC0934342	hCoV-19/USA/ID-CDC-LC0934342/2022	EPI_ISL_15890609
LC0222324	hCoV-19/USA/TX-CDC-LC0222324/2021	EPI_ISL_4240562
LC0323186	hCoV-19/USA/MI-CDC-LC0323186/2021	EPI_ISL_5566366
LC0219365	hCoV-19/USA/FL-CDC-LC0219365/2021	EPI_ISL_4240553
LC0218883	hCoV-19/USA/KY-CDC-LC0218883/2021	EPI_ISL_4240524
LC0935034	hCoV-19/USA/CA-CDC-LC0935034/2022	EPI_ISL_15890610
LC0325245	hCoV-19/USA/OK-CDC-LC0325245/2021	EPI_ISL_5567698
LC0323586	hCoV-19/USA/OR-CDC-LC0323586/2021	EPI_ISL_5571706
LC0324279	hCoV-19/USA/NE-CDC-LC0324279/2021	EPI_ISL_5571707
LC0219264	hCoV-19/USA/TN-CDC-LC0219264/2021	EPI_ISL_4240454
LC0219177	hCoV-19/USA/TN-CDC-LC0219177/2021	EPI_ISL_4240453
LC0219175	hCoV-19/USA/TN-CDC-LC0219175/2021	EPI_ISL_4240451
LC0324253	hCoV-19/USA/NM-CDC-LC0324253/2021	EPI_ISL_5571708
LC0219464	hCoV-19/Puerto Rico/PR-CDC-LC0219464/2021	EPI_ISL_4240441
LC0324054	hCoV-19/USA/WA-CDC-LC0324054/2021	EPI_ISL_5571702
LC0323458	hCoV-19/USA/ID-CDC-LC0323458/2021	EPI_ISL_5571703
LC0318477	hCoV-19/USA/AK-CDC-LC0318477/2021	EPI_ISL_5571704
LC0328941	hCoV-19/USA/AZ-CDC-LC0328941/2021	EPI_ISL_5567690
LC0318474	hCoV-19/USA/NC-CDC-LC0318474/2021	EPI_ISL_5572214
LC0935033	hCoV-19/USA/CA-CDC-LC0935033/2022	EPI_ISL_15890611
LC0219263	hCoV-19/USA/AL-CDC-LC0219263/2021	EPI_ISL_4240417
LC0318223	hCoV-19/USA/SC-CDC-LC0318223/2021	EPI_ISL_5572215
LC0318402	hCoV-19/USA/MD-CDC-LC0318402/2021	EPI_ISL_5572216
LC0318242	hCoV-19/USA/NC-CDC-LC0318242/2021	EPI_ISL_5572217
LC0326017	hCoV-19/USA/IN-CDC-LC0326017/2021	EPI_ISL_5572211
LC0318889	hCoV-19/USA/NC-CDC-LC0318889/2021	EPI_ISL_5572213
LC0324301	hCoV-19/USA/IA-CDC-LC0324301/2021	EPI_ISL_5565916
LC0326317	hCoV-19/USA/FL-CDC-LC0326317/2021	EPI_ISL_5572208
LC0324724	hCoV-19/USA/MT-CDC-LC0324724/2021	EPI_ISL_5568197
LC0326111	hCoV-19/USA/FL-CDC-LC0326111/2021	EPI_ISL_5572225
LC0318905	hCoV-19/USA/SC-CDC-LC0318905/2021	EPI_ISL_5573557
LC0219455	hCoV-19/USA/FL-CDC-LC0219455/2021	EPI_ISL_4240358
LC0318340	hCoV-19/USA/NC-CDC-LC0318340/2021	EPI_ISL_5572221
LC0935028	hCoV-19/USA/CA-CDC-LC0935028/2022	EPI_ISL_15890612
LC0219497	hCoV-19/USA/AL-CDC-LC0219497/2021	EPI_ISL_4240344
LC0318240	hCoV-19/USA/NC-CDC-LC0318240/2021	EPI_ISL_5572222
LC0218840	hCoV-19/USA/MS-CDC-LC0218840/2021	EPI_ISL_4240334
LC0318236	hCoV-19/USA/VA-CDC-LC0318236/2021	EPI_ISL_5572224
LC0219063	hCoV-19/USA/MS-CDC-LC0219063/2021	EPI_ISL_4240330
LC0318239	hCoV-19/USA/NC-CDC-LC0318239/2021	EPI_ISL_5572218
LC0319802	hCoV-19/USA/PA-CDC-LC0319802/2021	EPI_ISL_5573549
LC0219105	hCoV-19/USA/FL-CDC-LC0219105/2021	EPI_ISL_4240319
LC0219323	hCoV-19/USA/AL-CDC-LC0219323/2021	EPI_ISL_4240318
LC0289670	hCoV-19/USA/CT-CDC-LC0289670/2021	EPI_ISL_5087597
LC0219335	hCoV-19/USA/AL-CDC-LC0219335/2021	EPI_ISL_4240317
LC0934589	hCoV-19/USA/PA-CDC-LC0934589/2022	EPI_ISL_15890613
LC0178584	hCoV-19/USA/NC-CDC-LC0178584/2021	EPI_ISL_3746761
LC0935062	hCoV-19/USA/CA-CDC-LC0935062/2022	EPI_ISL_15890614
LC0326432	hCoV-19/USA/NY-CDC-LC0326432/2021	EPI_ISL_5568173
LC0219121	hCoV-19/USA/TN-CDC-LC0219121/2021	EPI_ISL_4240287
LC0326162	hCoV-19/USA/GA-CDC-LC0326162/2021	EPI_ISL_5572203
LC0320037	hCoV-19/USA/PA-CDC-LC0320037/2021	EPI_ISL_5573537
LC0326319	hCoV-19/USA/FL-CDC-LC0326319/2021	EPI_ISL_5572206
LC0326270	hCoV-19/Puerto Rico/PR-CDC-LC0326270/2021	EPI_ISL_5572200
LC0326156	hCoV-19/USA/FL-CDC-LC0326156/2021	EPI_ISL_5572201
LC0218816	hCoV-19/USA/GA-CDC-LC0218816/2021	EPI_ISL_4240263
LC0324297	hCoV-19/USA/IA-CDC-LC0324297/2021	EPI_ISL_5565914
LC0218937	hCoV-19/USA/GA-CDC-LC0218937/2021	EPI_ISL_4240257
LC0935055	hCoV-19/USA/CA-CDC-LC0935055/2022	EPI_ISL_15890615
LC0935029	hCoV-19/USA/CA-CDC-LC0935029/2022	EPI_ISL_15890616
LC0218818	hCoV-19/USA/GA-CDC-LC0218818/2021	EPI_ISL_4240240
LC0219029	hCoV-19/USA/GA-CDC-LC0219029/2021	EPI_ISL_4240228
LC0935016	hCoV-19/USA/CA-CDC-LC0935016/2022	EPI_ISL_15890617
LC0318299	hCoV-19/USA/VA-CDC-LC0318299/2021	EPI_ISL_5573501
LC0219109	hCoV-19/USA/AL-CDC-LC0219109/2021	EPI_ISL_4240200
LC0935020	hCoV-19/USA/CA-CDC-LC0935020/2022	EPI_ISL_15890618
LC0219046	hCoV-19/USA/AL-CDC-LC0219046/2021	EPI_ISL_4240198
LC0934438	hCoV-19/USA/KY-CDC-LC0934438/2022	EPI_ISL_15890620
LC0934591	hCoV-19/USA/KY-CDC-LC0934591/2022	EPI_ISL_15890621
LC0935018	hCoV-19/USA/CA-CDC-LC0935018/2022	EPI_ISL_15890622
LC0219201	hCoV-19/USA/AL-CDC-LC0219201/2021	EPI_ISL_4240183
LC0218743	hCoV-19/USA/AL-CDC-LC0218743/2021	EPI_ISL_4240182
LC0219006	hCoV-19/USA/AL-CDC-LC0219006/2021	EPI_ISL_4240179
LC0218862	hCoV-19/USA/AL-CDC-LC0218862/2021	EPI_ISL_4240178
LC0219443	hCoV-19/USA/AL-CDC-LC0219443/2021	EPI_ISL_4240177
LC0324239	hCoV-19/USA/NV-CDC-LC0324239/2021	EPI_ISL_5568150
LC0318398	hCoV-19/USA/VA-CDC-LC0318398/2021	EPI_ISL_5573513
LC0219495	hCoV-19/USA/FL-CDC-LC0219495/2021	EPI_ISL_4240140
LC0933850	hCoV-19/USA/HI-CDC-LC0933850/2022	EPI_ISL_15890624
LC0219139	hCoV-19/USA/FL-CDC-LC0219139/2021	EPI_ISL_4240127
LC0219409	hCoV-19/USA/FL-CDC-LC0219409/2021	EPI_ISL_4240126
LC0329739	hCoV-19/USA/WV-CDC-LC0329739/2021	EPI_ISL_5571785
LC0219493	hCoV-19/USA/FL-CDC-LC0219493/2021	EPI_ISL_4240125
LC0219332	hCoV-19/USA/FL-CDC-LC0219332/2021	EPI_ISL_4240122
LC0218889	hCoV-19/USA/FL-CDC-LC0218889/2021	EPI_ISL_4240121
LC0218971	hCoV-19/USA/FL-CDC-LC0218971/2021	EPI_ISL_4240112
LC0219439	hCoV-19/USA/FL-CDC-LC0219439/2021	EPI_ISL_4240111
LC0329796	hCoV-19/USA/IN-CDC-LC0329796/2021	EPI_ISL_5571782
LC0218969	hCoV-19/USA/FL-CDC-LC0218969/2021	EPI_ISL_4240088
LC0329738	hCoV-19/USA/WV-CDC-LC0329738/2021	EPI_ISL_5571783
LC0219095	hCoV-19/USA/FL-CDC-LC0219095/2021	EPI_ISL_4240087
LC0218854	hCoV-19/USA/GA-CDC-LC0218854/2021	EPI_ISL_4240072
LC0328250	hCoV-19/USA/WA-CDC-LC0328250/2021	EPI_ISL_5568139
LC0218813	hCoV-19/USA/GA-CDC-LC0218813/2021	EPI_ISL_4240057
LC0329740	hCoV-19/USA/WV-CDC-LC0329740/2021	EPI_ISL_5571784
LC0218928	hCoV-19/USA/GA-CDC-LC0218928/2021	EPI_ISL_4240052
LC0218985	hCoV-19/USA/LA-CDC-LC0218985/2021	EPI_ISL_4240050
LC0328102	hCoV-19/USA/IN-CDC-LC0328102/2021	EPI_ISL_5571780
LC0323470	hCoV-19/USA/WA-CDC-LC0323470/2021	EPI_ISL_5571778
LC0219087	hCoV-19/USA/LA-CDC-LC0219087/2021	EPI_ISL_4240038
LC0322969	hCoV-19/USA/OR-CDC-LC0322969/2021	EPI_ISL_5571779
LC0219408	hCoV-19/USA/TN-CDC-LC0219408/2021	EPI_ISL_4240031
LC0219277	hCoV-19/USA/MS-CDC-LC0219277/2021	EPI_ISL_4240026
LC0218611	hCoV-19/USA/KY-CDC-LC0218611/2021	EPI_ISL_4240018
LC0330058	hCoV-19/USA/WI-CDC-LC0330058/2021	EPI_ISL_5571799
LC0329195	hCoV-19/USA/IA-CDC-LC0329195/2021	EPI_ISL_5571793
LC0935060	hCoV-19/USA/CA-CDC-LC0935060/2022	EPI_ISL_15890625
LC0329194	hCoV-19/USA/IA-CDC-LC0329194/2021	EPI_ISL_5571794
LC0218476	hCoV-19/USA/TN-CDC-LC0218476/2021	EPI_ISL_4239972
LC0318615	hCoV-19/USA/VA-CDC-LC0318615/2021	EPI_ISL_5572177
LC0318592	hCoV-19/USA/VA-CDC-LC0318592/2021	EPI_ISL_5572178
LC0218714	hCoV-19/USA/FL-CDC-LC0218714/2021	EPI_ISL_4239965
LC0318673	hCoV-19/USA/VA-CDC-LC0318673/2021	EPI_ISL_5572179
LC0318619	hCoV-19/USA/VA-CDC-LC0318619/2021	EPI_ISL_5572173
LC0318552	hCoV-19/USA/MD-CDC-LC0318552/2021	EPI_ISL_5572174
LC0934587	hCoV-19/USA/IN-CDC-LC0934587/2022	EPI_ISL_15890626
LC0218240	hCoV-19/USA/AL-CDC-LC0218240/2021	EPI_ISL_4239897
LC0218699	hCoV-19/USA/FL-CDC-LC0218699/2021	EPI_ISL_4239885
LC0934421	hCoV-19/USA/IL-CDC-LC0934421/2022	EPI_ISL_15890627
LC0218184	hCoV-19/USA/FL-CDC-LC0218184/2021	EPI_ISL_4239878
LC0318780	hCoV-19/USA/VA-CDC-LC0318780/2021	EPI_ISL_5572170
LC0934583	hCoV-19/USA/IL-CDC-LC0934583/2022	EPI_ISL_15890628
LC0218181	hCoV-19/USA/FL-CDC-LC0218181/2021	EPI_ISL_4239852
LC0934427	hCoV-19/USA/IN-CDC-LC0934427/2022	EPI_ISL_15890629
LC0934585	hCoV-19/USA/IN-CDC-LC0934585/2022	EPI_ISL_15890630
LC0218534	hCoV-19/USA/FL-CDC-LC0218534/2021	EPI_ISL_4239832
LC0934785	hCoV-19/USA/WA-CDC-LC0934785/2022	EPI_ISL_15890631
LC0933864	hCoV-19/USA/CA-CDC-LC0933864/2022	EPI_ISL_15890632
LC0322961	hCoV-19/USA/OH-CDC-LC0322961/2021	EPI_ISL_5565894
LC0318230	hCoV-19/USA/NC-CDC-LC0318230/2021	EPI_ISL_5572185
LC0318304	hCoV-19/USA/NC-CDC-LC0318304/2021	EPI_ISL_5572186
LC0318671	hCoV-19/USA/VA-CDC-LC0318671/2021	EPI_ISL_5572183
LC0323937	hCoV-19/USA/NE-CDC-LC0323937/2021	EPI_ISL_5564564
LC0318234	hCoV-19/USA/NC-CDC-LC0318234/2021	EPI_ISL_5572156
LC0187894	hCoV-19/USA/NC-CDC-LC0187894/2021	EPI_ISL_3748507
LC0318886	hCoV-19/USA/VA-CDC-LC0318886/2021	EPI_ISL_5572157
LC0318292	hCoV-19/USA/NC-CDC-LC0318292/2021	EPI_ISL_5572158
LC0318475	hCoV-19/USA/NC-CDC-LC0318475/2021	EPI_ISL_5572151
LC0185432	hCoV-19/USA/WA-CDC-LC0185432/2021	EPI_ISL_3750821
LC0319955	hCoV-19/USA/MD-CDC-LC0319955/2021	EPI_ISL_5573484
LC0323185	hCoV-19/USA/OH-CDC-LC0323185/2021	EPI_ISL_5565868
LC0319790	hCoV-19/USA/NY-CDC-LC0319790/2021	EPI_ISL_5573480
LC0318576	hCoV-19/USA/NC-CDC-LC0318576/2021	EPI_ISL_5572166
LC0218589	hCoV-19/USA/GA-CDC-LC0218589/2021	EPI_ISL_4239748
LC0325331	hCoV-19/USA/KY-CDC-LC0325331/2021	EPI_ISL_5573497
LC0318235	hCoV-19/USA/NC-CDC-LC0318235/2021	EPI_ISL_5572168
LC0218666	hCoV-19/USA/GA-CDC-LC0218666/2021	EPI_ISL_4239740
LC0318915	hCoV-19/USA/MD-CDC-LC0318915/2021	EPI_ISL_5572162
LC0318226	hCoV-19/USA/NC-CDC-LC0318226/2021	EPI_ISL_5572165
LC0318269	hCoV-19/USA/NC-CDC-LC0318269/2021	EPI_ISL_5572160
LC0319716	hCoV-19/USA/KY-CDC-LC0319716/2021	EPI_ISL_5572139
LC0318901	hCoV-19/USA/VA-CDC-LC0318901/2021	EPI_ISL_5572135
LC0318382	hCoV-19/USA/VA-CDC-LC0318382/2021	EPI_ISL_5572136
LC0319711	hCoV-19/USA/KY-CDC-LC0319711/2021	EPI_ISL_5572130
LC0319350	hCoV-19/USA/SC-CDC-LC0319350/2021	EPI_ISL_5572131
LC0322832	hCoV-19/USA/OH-CDC-LC0322832/2021	EPI_ISL_5565848
LC0326010	hCoV-19/USA/FL-CDC-LC0326010/2021	EPI_ISL_5572149
LC0319742	hCoV-19/USA/FL-CDC-LC0319742/2021	EPI_ISL_5572145
LC0319563	hCoV-19/USA/MN-CDC-LC0319563/2021	EPI_ISL_5572147
LC0318252	hCoV-19/USA/NC-CDC-LC0318252/2021	EPI_ISL_5572140
LC0934433	hCoV-19/USA/IL-CDC-LC0934433/2022	EPI_ISL_15890633
LC0319558	hCoV-19/USA/FL-CDC-LC0319558/2021	EPI_ISL_5572143
LC0319663	hCoV-19/USA/TN-CDC-LC0319663/2021	EPI_ISL_5572112
LC0323359	hCoV-19/USA/OR-CDC-LC0323359/2021	EPI_ISL_5565822
LC0218373	hCoV-19/USA/RI-CDC-LC0218373/2021	EPI_ISL_4239635
LC0934406	hCoV-19/USA/CA-CDC-LC0934406/2022	EPI_ISL_15890634
LC0328640	hCoV-19/USA/WA-CDC-LC0328640/2021	EPI_ISL_5568094
LC0328643	hCoV-19/USA/OR-CDC-LC0328643/2021	EPI_ISL_5568096
LC0319715	hCoV-19/USA/KY-CDC-LC0319715/2021	EPI_ISL_5572128
LC0319594	hCoV-19/USA/MS-CDC-LC0319594/2021	EPI_ISL_5572123
LC0319140	hCoV-19/USA/NC-CDC-LC0319140/2021	EPI_ISL_5572125
LC0322819	hCoV-19/USA/KY-CDC-LC0322819/2021	EPI_ISL_5565835
LC0322820	hCoV-19/USA/KY-CDC-LC0322820/2021	EPI_ISL_5565837
LC0323089	hCoV-19/USA/OH-CDC-LC0323089/2021	EPI_ISL_5566337
LC0323052	hCoV-19/USA/OH-CDC-LC0323052/2021	EPI_ISL_5566344
LC0325762	hCoV-19/USA/NM-CDC-LC0325762/2021	EPI_ISL_5567678
LC0325797	hCoV-19/USA/OK-CDC-LC0325797/2021	EPI_ISL_5567647
LC0323092	hCoV-19/USA/IN-CDC-LC0323092/2021	EPI_ISL_5566318
LC0325439	hCoV-19/USA/OK-CDC-LC0325439/2021	EPI_ISL_5567651
LC0325138	hCoV-19/USA/CO-CDC-LC0325138/2021	EPI_ISL_5567654
LC0325595	hCoV-19/USA/AR-CDC-LC0325595/2021	EPI_ISL_5567620
LC0325259	hCoV-19/USA/UT-CDC-LC0325259/2021	EPI_ISL_5567627
LC0218108	hCoV-19/USA/MA-CDC-LC0218108/2021	EPI_ISL_4239285
LC0323344	hCoV-19/USA/ID-CDC-LC0323344/2021	EPI_ISL_5566301
LC0218255	hCoV-19/USA/RI-CDC-LC0218255/2021	EPI_ISL_4239244
LC0218013	hCoV-19/USA/GA-CDC-LC0218013/2021	EPI_ISL_4239198
LC0323504	hCoV-19/USA/WA-CDC-LC0323504/2021	EPI_ISL_5566306
LC0933620	hCoV-19/USA/CA-CDC-LC0933620/2022	EPI_ISL_15890635
LC0217470	hCoV-19/USA/VA-CDC-LC0217470/2021	EPI_ISL_4239135
LC0326258	hCoV-19/Puerto Rico/PR-CDC-LC0326258/2021	EPI_ISL_5572199
LC0217911	hCoV-19/USA/PA-CDC-LC0217911/2021	EPI_ISL_4239064
LC0217772	hCoV-19/USA/DE-CDC-LC0217772/2021	EPI_ISL_4239025
LC0217841	hCoV-19/USA/MD-CDC-LC0217841/2021	EPI_ISL_4239016
LC0319310	hCoV-19/USA/NY-CDC-LC0319310/2021	EPI_ISL_5572196
LC0217347	hCoV-19/USA/SC-CDC-LC0217347/2021	EPI_ISL_4238967
LC0217342	hCoV-19/USA/NC-CDC-LC0217342/2021	EPI_ISL_4238958
LC0325289	hCoV-19/USA/NV-CDC-LC0325289/2021	EPI_ISL_5567604
LC0217341	hCoV-19/USA/VA-CDC-LC0217341/2021	EPI_ISL_4238945
LC0319666	hCoV-19/USA/FL-CDC-LC0319666/2021	EPI_ISL_5572197
LC0217421	hCoV-19/USA/VA-CDC-LC0217421/2021	EPI_ISL_4238847
LC0217659	hCoV-19/USA/MD-CDC-LC0217659/2021	EPI_ISL_4238841
LC0319667	hCoV-19/USA/FL-CDC-LC0319667/2021	EPI_ISL_5572192
LC0217380	hCoV-19/USA/SC-CDC-LC0217380/2021	EPI_ISL_4238810
LC0217713	hCoV-19/USA/SC-CDC-LC0217713/2021	EPI_ISL_4238803
LC0217209	hCoV-19/USA/VA-CDC-LC0217209/2021	EPI_ISL_4238786
LC0319238	hCoV-19/USA/NC-CDC-LC0319238/2021	EPI_ISL_5572193
LC0217600	hCoV-19/USA/VA-CDC-LC0217600/2021	EPI_ISL_4238782
LC0217385	hCoV-19/USA/VA-CDC-LC0217385/2021	EPI_ISL_4238780
LC0318890	hCoV-19/USA/NC-CDC-LC0318890/2021	EPI_ISL_5572190
LC0188065	hCoV-19/USA/VA-CDC-LC0188065/2021	EPI_ISL_3748521
LC0217457	hCoV-19/USA/VA-CDC-LC0217457/2021	EPI_ISL_4238768
LC0217352	hCoV-19/USA/NC-CDC-LC0217352/2021	EPI_ISL_4238764
LC0180963	hCoV-19/USA/CA-CDC-LC0180963/2021	EPI_ISL_3749850
LC0217631	hCoV-19/USA/VA-CDC-LC0217631/2021	EPI_ISL_4238737
LC0217566	hCoV-19/USA/SC-CDC-LC0217566/2021	EPI_ISL_4238728
LC0217311	hCoV-19/USA/NC-CDC-LC0217311/2021	EPI_ISL_4238725
LC0217351	hCoV-19/USA/NC-CDC-LC0217351/2021	EPI_ISL_4238723
LC0217223	hCoV-19/USA/NC-CDC-LC0217223/2021	EPI_ISL_4238724
LC0217359	hCoV-19/USA/SC-CDC-LC0217359/2021	EPI_ISL_4238721
LC0217571	hCoV-19/USA/NC-CDC-LC0217571/2021	EPI_ISL_4238722
LC0217264	hCoV-19/USA/SC-CDC-LC0217264/2021	EPI_ISL_4238720
LC0188178	hCoV-19/USA/NC-CDC-LC0188178/2021	EPI_ISL_3748573
LC0217258	hCoV-19/USA/SC-CDC-LC0217258/2021	EPI_ISL_4238717
LC0221773	hCoV-19/USA/MO-CDC-LC0221773/2021	EPI_ISL_4238709
LC0221709	hCoV-19/USA/WA-CDC-LC0221709/2021	EPI_ISL_4238710
LC0221799	hCoV-19/USA/NE-CDC-LC0221799/2021	EPI_ISL_4238681
LC0221760	hCoV-19/USA/NE-CDC-LC0221760/2021	EPI_ISL_4238683
LC0221727	hCoV-19/USA/NE-CDC-LC0221727/2021	EPI_ISL_4238678
LC0221755	hCoV-19/USA/NE-CDC-LC0221755/2021	EPI_ISL_4238677
LC0221715	hCoV-19/USA/KS-CDC-LC0221715/2021	EPI_ISL_4238669
LC0221169	hCoV-19/USA/PA-CDC-LC0221169/2021	EPI_ISL_4238667
LC0221716	hCoV-19/USA/MO-CDC-LC0221716/2021	EPI_ISL_4238668
LC0221171	hCoV-19/USA/NJ-CDC-LC0221171/2021	EPI_ISL_4238664
LC0221172	hCoV-19/USA/NJ-CDC-LC0221172/2021	EPI_ISL_4238666
LC0221135	hCoV-19/USA/NJ-CDC-LC0221135/2021	EPI_ISL_4238657
LC0221151	hCoV-19/USA/CT-CDC-LC0221151/2021	EPI_ISL_4238655
LC0221218	hCoV-19/USA/NJ-CDC-LC0221218/2021	EPI_ISL_4238656
LC0221189	hCoV-19/USA/NJ-CDC-LC0221189/2021	EPI_ISL_4238653
LC0221177	hCoV-19/USA/PA-CDC-LC0221177/2021	EPI_ISL_4238645
LC0221147	hCoV-19/USA/NY-CDC-LC0221147/2021	EPI_ISL_4238638
LC0221208	hCoV-19/USA/NJ-CDC-LC0221208/2021	EPI_ISL_4238622
LC0221037	hCoV-19/USA/IA-CDC-LC0221037/2021	EPI_ISL_4238583
LC0221521	hCoV-19/USA/CA-CDC-LC0221521/2021	EPI_ISL_4238567
LC0221563	hCoV-19/USA/CA-CDC-LC0221563/2021	EPI_ISL_4238560
LC0221044	hCoV-19/USA/IN-CDC-LC0221044/2021	EPI_ISL_4238529
LC0221062	hCoV-19/USA/IL-CDC-LC0221062/2021	EPI_ISL_4238528
LC0323799	hCoV-19/USA/NE-CDC-LC0323799/2021	EPI_ISL_5564583
LC0221091	hCoV-19/USA/AR-CDC-LC0221091/2021	EPI_ISL_4238526
LC0221510	hCoV-19/USA/TX-CDC-LC0221510/2021	EPI_ISL_4238523
LC0933619	hCoV-19/USA/CA-CDC-LC0933619/2022	EPI_ISL_15890636
LC0179647	hCoV-19/USA/SC-CDC-LC0179647/2021	EPI_ISL_3747226
LC0326468	hCoV-19/USA/MA-CDC-LC0326468/2021	EPI_ISL_5571642
LC0221268	hCoV-19/USA/NE-CDC-LC0221268/2021	EPI_ISL_4238515
LC0221467	hCoV-19/USA/TX-CDC-LC0221467/2021	EPI_ISL_4238517
LC0221244	hCoV-19/USA/HI-CDC-LC0221244/2021	EPI_ISL_4238508
LC0325983	hCoV-19/USA/KY-CDC-LC0325983/2021	EPI_ISL_5572973
LC0221289	hCoV-19/USA/CA-CDC-LC0221289/2021	EPI_ISL_4238502
LC0179171	hCoV-19/USA/SC-CDC-LC0179171/2021	EPI_ISL_3747220
LC0320301	hCoV-19/USA/MA-CDC-LC0320301/2021	EPI_ISL_5571643
LC0180658	hCoV-19/USA/NE-CDC-LC0180658/2021	EPI_ISL_3749886
LC0221505	hCoV-19/USA/TX-CDC-LC0221505/2021	EPI_ISL_4238491
LC0180782	hCoV-19/USA/NE-CDC-LC0180782/2021	EPI_ISL_3749885
LC0326466	hCoV-19/USA/RI-CDC-LC0326466/2021	EPI_ISL_5571644
LC0221231	hCoV-19/USA/AZ-CDC-LC0221231/2021	EPI_ISL_4238477
LC0221258	hCoV-19/USA/NM-CDC-LC0221258/2021	EPI_ISL_4238474
LC0179798	hCoV-19/USA/SC-CDC-LC0179798/2021	EPI_ISL_3747221
LC0933618	hCoV-19/USA/CA-CDC-LC0933618/2022	EPI_ISL_15890637
LC0933626	hCoV-19/USA/CA-CDC-LC0933626/2022	EPI_ISL_15890638
LC0933624	hCoV-19/USA/CA-CDC-LC0933624/2022	EPI_ISL_15890639
LC0326464	hCoV-19/USA/MA-CDC-LC0326464/2021	EPI_ISL_5571641
LC0933621	hCoV-19/USA/CA-CDC-LC0933621/2022	EPI_ISL_15890640
LC0221310	hCoV-19/USA/AZ-CDC-LC0221310/2021	EPI_ISL_4238423
LC0221072	hCoV-19/USA/AR-CDC-LC0221072/2021	EPI_ISL_4238419
LC0324920	hCoV-19/USA/IN-CDC-LC0324920/2021	EPI_ISL_5571635
LC0933625	hCoV-19/USA/CA-CDC-LC0933625/2022	EPI_ISL_15890641
LC0325999	hCoV-19/USA/KY-CDC-LC0325999/2021	EPI_ISL_5572967
LC0322587	hCoV-19/USA/HI-CDC-LC0322587/2021	EPI_ISL_5571636
LC0326132	hCoV-19/USA/IN-CDC-LC0326132/2021	EPI_ISL_5572969
LC0221280	hCoV-19/USA/TX-CDC-LC0221280/2021	EPI_ISL_4238385
LC0221502	hCoV-19/USA/TX-CDC-LC0221502/2021	EPI_ISL_4238382
LC0322588	hCoV-19/USA/HI-CDC-LC0322588/2021	EPI_ISL_5571638
LC0935072	hCoV-19/USA/CA-CDC-LC0935072/2022	EPI_ISL_15890642
LC0221619	hCoV-19/USA/WV-CDC-LC0221619/2021	EPI_ISL_4238343
LC0934324	hCoV-19/USA/IL-CDC-LC0934324/2022	EPI_ISL_15890643
LC0221605	hCoV-19/USA/KY-CDC-LC0221605/2021	EPI_ISL_4238328
LC0221582	hCoV-19/USA/IL-CDC-LC0221582/2021	EPI_ISL_4238325
LC0221604	hCoV-19/USA/IN-CDC-LC0221604/2021	EPI_ISL_4238326
LC0320293	hCoV-19/USA/MA-CDC-LC0320293/2021	EPI_ISL_5571653
LC0320304	hCoV-19/USA/MA-CDC-LC0320304/2021	EPI_ISL_5571654
LC0221610	hCoV-19/USA/IL-CDC-LC0221610/2021	EPI_ISL_4238311
LC0221612	hCoV-19/USA/OH-CDC-LC0221612/2021	EPI_ISL_4238313
LC0933627	hCoV-19/USA/CA-CDC-LC0933627/2022	EPI_ISL_15890644
LC0934417	hCoV-19/USA/IL-CDC-LC0934417/2022	EPI_ISL_15890645
LC0935043	hCoV-19/USA/CA-CDC-LC0935043/2022	EPI_ISL_15890646
LC0221413	hCoV-19/USA/TX-CDC-LC0221413/2021	EPI_ISL_4238299
LC0221418	hCoV-19/USA/LA-CDC-LC0221418/2021	EPI_ISL_4238300
LC0935063	hCoV-19/USA/CA-CDC-LC0935063/2022	EPI_ISL_15890647
LC0221394	hCoV-19/USA/TX-CDC-LC0221394/2021	EPI_ISL_4238295
LC0221390	hCoV-19/USA/OK-CDC-LC0221390/2021	EPI_ISL_4238294
LC0221331	hCoV-19/USA/MO-CDC-LC0221331/2021	EPI_ISL_4238274
LC0221335	hCoV-19/USA/VT-CDC-LC0221335/2021	EPI_ISL_4238276
LC0221326	hCoV-19/USA/KS-CDC-LC0221326/2021	EPI_ISL_4238273
LC0326126	hCoV-19/USA/GA-CDC-LC0326126/2021	EPI_ISL_5571650
LC0221364	hCoV-19/USA/TX-CDC-LC0221364/2021	EPI_ISL_4238253
LC0221325	hCoV-19/USA/MO-CDC-LC0221325/2021	EPI_ISL_4238249
LC0221333	hCoV-19/USA/UT-CDC-LC0221333/2021	EPI_ISL_4238248
LC0221370	hCoV-19/USA/TX-CDC-LC0221370/2021	EPI_ISL_4238246
LC0326478	hCoV-19/USA/CT-CDC-LC0326478/2021	EPI_ISL_5571651
LC0220981	hCoV-19/USA/MO-CDC-LC0220981/2021	EPI_ISL_4238240
LC0324103	hCoV-19/USA/NV-CDC-LC0324103/2021	EPI_ISL_5568007
LC0934441	hCoV-19/USA/IL-CDC-LC0934441/2022	EPI_ISL_15890648
LC0326127	hCoV-19/USA/GA-CDC-LC0326127/2021	EPI_ISL_5571652
LC0188395	hCoV-19/USA/NC-CDC-LC0188395/2021	EPI_ISL_3748563
LC0319883	hCoV-19/USA/CT-CDC-LC0319883/2021	EPI_ISL_5572951
LC0322720	hCoV-19/USA/ID-CDC-LC0322720/2021	EPI_ISL_5571621
LC0320133	hCoV-19/USA/CT-CDC-LC0320133/2021	EPI_ISL_5572953
LC0324682	hCoV-19/USA/WA-CDC-LC0324682/2021	EPI_ISL_5571623
LC0220326	hCoV-19/USA/NV-CDC-LC0220326/2021	EPI_ISL_4238192
LC0220337	hCoV-19/USA/CO-CDC-LC0220337/2021	EPI_ISL_4238188
LC0220334	hCoV-19/USA/NM-CDC-LC0220334/2021	EPI_ISL_4238186
LC0185783	hCoV-19/USA/NV-CDC-LC0185783/2021	EPI_ISL_3751306
LC0324710	hCoV-19/USA/MT-CDC-LC0324710/2021	EPI_ISL_5571619
LC0322772	hCoV-19/USA/ID-CDC-LC0322772/2021	EPI_ISL_5571613
LC0326474	hCoV-19/USA/MA-CDC-LC0326474/2021	EPI_ISL_5571614
LC0220297	hCoV-19/USA/IL-CDC-LC0220297/2021	EPI_ISL_4238173
LC0324917	hCoV-19/USA/WA-CDC-LC0324917/2021	EPI_ISL_5571615
LC0324972	hCoV-19/USA/MI-CDC-LC0324972/2021	EPI_ISL_5571632
LC0220286	hCoV-19/USA/IA-CDC-LC0220286/2021	EPI_ISL_4238167
LC0324216	hCoV-19/USA/AZ-CDC-LC0324216/2021	EPI_ISL_5566285
LC0185885	hCoV-19/USA/AZ-CDC-LC0185885/2021	EPI_ISL_3751301
LC0325026	hCoV-19/USA/PA-CDC-LC0325026/2021	EPI_ISL_5571633
LC0324210	hCoV-19/USA/AK-CDC-LC0324210/2021	EPI_ISL_5566286
LC0935064	hCoV-19/USA/CA-CDC-LC0935064/2022	EPI_ISL_15890649
LC0329422	hCoV-19/USA/CA-CDC-LC0329422/2021	EPI_ISL_5572965
LC0220307	hCoV-19/USA/NV-CDC-LC0220307/2021	EPI_ISL_4238145
LC0324077	hCoV-19/USA/NM-CDC-LC0324077/2021	EPI_ISL_5566289
LC0179281	hCoV-19/USA/NC-CDC-LC0179281/2021	EPI_ISL_3747280
LC0319879	hCoV-19/USA/CT-CDC-LC0319879/2021	EPI_ISL_5572961
LC0935046	hCoV-19/USA/CA-CDC-LC0935046/2022	EPI_ISL_15890650
LC0324026	hCoV-19/USA/OR-CDC-LC0324026/2021	EPI_ISL_5572955
LC0934584	hCoV-19/USA/WI-CDC-LC0934584/2022	EPI_ISL_15890651
LC0324011	hCoV-19/USA/OR-CDC-LC0324011/2021	EPI_ISL_5572957
LC0329433	hCoV-19/USA/CA-CDC-LC0329433/2021	EPI_ISL_5572930
LC0326037	hCoV-19/USA/CT-CDC-LC0326037/2021	EPI_ISL_5571600
LC0329358	hCoV-19/USA/CA-CDC-LC0329358/2021	EPI_ISL_5572931
LC0934426	hCoV-19/USA/IL-CDC-LC0934426/2022	EPI_ISL_15890652
LC0329359	hCoV-19/USA/CA-CDC-LC0329359/2021	EPI_ISL_5572932
LC0935019	hCoV-19/USA/CA-CDC-LC0935019/2022	EPI_ISL_15890653
LC0220425	hCoV-19/USA/TX-CDC-LC0220425/2021	EPI_ISL_4238074
LC0220422	hCoV-19/USA/TX-CDC-LC0220422/2021	EPI_ISL_4238071
LC0220672	hCoV-19/USA/WV-CDC-LC0220672/2021	EPI_ISL_4238069
LC0934439	hCoV-19/USA/WI-CDC-LC0934439/2022	EPI_ISL_15890654
LC0179388	hCoV-19/USA/NC-CDC-LC0179388/2021	EPI_ISL_3747284
LC0220726	hCoV-19/USA/KY-CDC-LC0220726/2021	EPI_ISL_4238066
LC0329837	hCoV-19/USA/IL-CDC-LC0329837/2021	EPI_ISL_5567588
LC0320294	hCoV-19/USA/NH-CDC-LC0320294/2021	EPI_ISL_5572927
LC0220923	hCoV-19/USA/TX-CDC-LC0220923/2021	EPI_ISL_4238043
LC0319885	hCoV-19/USA/CT-CDC-LC0319885/2021	EPI_ISL_5572929
LC0220404	hCoV-19/USA/TX-CDC-LC0220404/2021	EPI_ISL_4238035
LC0220397	hCoV-19/USA/TX-CDC-LC0220397/2021	EPI_ISL_4238037
LC0220400	hCoV-19/USA/TX-CDC-LC0220400/2021	EPI_ISL_4238032
LC0220702	hCoV-19/USA/KY-CDC-LC0220702/2021	EPI_ISL_4238029
LC0220701	hCoV-19/USA/KY-CDC-LC0220701/2021	EPI_ISL_4238027
LC0220667	hCoV-19/USA/IN-CDC-LC0220667/2021	EPI_ISL_4238028
LC0934594	hCoV-19/USA/IL-CDC-LC0934594/2022	EPI_ISL_15890655
LC0220740	hCoV-19/USA/KY-CDC-LC0220740/2021	EPI_ISL_4238024
LC0320164	hCoV-19/USA/PA-CDC-LC0320164/2021	EPI_ISL_5572942
LC0179724	hCoV-19/USA/NC-CDC-LC0179724/2021	EPI_ISL_3747299
LC0220694	hCoV-19/USA/OH-CDC-LC0220694/2021	EPI_ISL_4238010
LC0220907	hCoV-19/USA/TX-CDC-LC0220907/2021	EPI_ISL_4238003
LC0220680	hCoV-19/USA/KY-CDC-LC0220680/2021	EPI_ISL_4237995
LC0220460	hCoV-19/USA/TX-CDC-LC0220460/2021	EPI_ISL_4237996
LC0220548	hCoV-19/USA/CA-CDC-LC0220548/2021	EPI_ISL_4237994
LC0220547	hCoV-19/USA/CA-CDC-LC0220547/2021	EPI_ISL_4237993
LC0220553	hCoV-19/USA/CA-CDC-LC0220553/2021	EPI_ISL_4237992
LC0220473	hCoV-19/USA/CA-CDC-LC0220473/2021	EPI_ISL_4237990
LC0188025	hCoV-19/USA/SC-CDC-LC0188025/2021	EPI_ISL_3748597
LC0220430	hCoV-19/USA/AZ-CDC-LC0220430/2021	EPI_ISL_4237985
LC0179320	hCoV-19/USA/NC-CDC-LC0179320/2021	EPI_ISL_3747277
LC0324058	hCoV-19/USA/AZ-CDC-LC0324058/2021	EPI_ISL_5566268
LC0220619	hCoV-19/USA/CA-CDC-LC0220619/2021	EPI_ISL_4237983
LC0934323	hCoV-19/USA/IL-CDC-LC0934323/2022	EPI_ISL_15890656
LC0934593	hCoV-19/USA/WI-CDC-LC0934593/2022	EPI_ISL_15890657
LC0220452	hCoV-19/USA/CA-CDC-LC0220452/2021	EPI_ISL_4237964
LC0326483	hCoV-19/USA/NH-CDC-LC0326483/2021	EPI_ISL_5571606
LC0326522	hCoV-19/USA/MA-CDC-LC0326522/2021	EPI_ISL_5571607
LC0220591	hCoV-19/USA/UT-CDC-LC0220591/2021	EPI_ISL_4237935
LC0220606	hCoV-19/USA/UT-CDC-LC0220606/2021	EPI_ISL_4237933
LC0181950	hCoV-19/USA/VA-CDC-LC0181950/2021	EPI_ISL_3750014
LC0934595	hCoV-19/USA/IL-CDC-LC0934595/2022	EPI_ISL_15890658
LC0326520	hCoV-19/USA/NH-CDC-LC0326520/2021	EPI_ISL_5571608
LC0220607	hCoV-19/USA/AZ-CDC-LC0220607/2021	EPI_ISL_4237919
LC0220762	hCoV-19/USA/CA-CDC-LC0220762/2021	EPI_ISL_4237913
LC0326461	hCoV-19/USA/MA-CDC-LC0326461/2021	EPI_ISL_5571609
LC0220765	hCoV-19/USA/NV-CDC-LC0220765/2021	EPI_ISL_4237908
LC0220647	hCoV-19/USA/KS-CDC-LC0220647/2021	EPI_ISL_4237901
LC0220527	hCoV-19/USA/KS-CDC-LC0220527/2021	EPI_ISL_4237900
LC0934325	hCoV-19/USA/IL-CDC-LC0934325/2022	EPI_ISL_15890659
LC0220528	hCoV-19/USA/KS-CDC-LC0220528/2021	EPI_ISL_4237898
LC0220760	hCoV-19/USA/AZ-CDC-LC0220760/2021	EPI_ISL_4237893
LC0220758	hCoV-19/USA/AZ-CDC-LC0220758/2021	EPI_ISL_4237891
LC0220757	hCoV-19/USA/AZ-CDC-LC0220757/2021	EPI_ISL_4237892
LC0326486	hCoV-19/USA/RI-CDC-LC0326486/2021	EPI_ISL_5571604
LC0220618	hCoV-19/USA/MO-CDC-LC0220618/2021	EPI_ISL_4237886
LC0934582	hCoV-19/USA/WI-CDC-LC0934582/2022	EPI_ISL_15890660
LC0325255	hCoV-19/USA/NM-CDC-LC0325255/2021	EPI_ISL_5567591
LC0220517	hCoV-19/USA/TX-CDC-LC0220517/2021	EPI_ISL_4237869
LC0326418	hCoV-19/USA/NY-CDC-LC0326418/2021	EPI_ISL_5567561
LC0323980	hCoV-19/USA/NE-CDC-LC0323980/2021	EPI_ISL_5566230
LC0323645	hCoV-19/USA/NE-CDC-LC0323645/2021	EPI_ISL_5566234
LC0934588	hCoV-19/USA/IL-CDC-LC0934588/2022	EPI_ISL_15890661
LC0934380	hCoV-19/USA/CA-CDC-LC0934380/2022	EPI_ISL_15890662
LC0934401	hCoV-19/USA/CA-CDC-LC0934401/2022	EPI_ISL_15890663
LC0189168	hCoV-19/USA/NC-CDC-LC0189168/2021	EPI_ISL_3749039
LC0188772	hCoV-19/USA/NC-CDC-LC0188772/2021	EPI_ISL_3749037
LC0934402	hCoV-19/USA/CA-CDC-LC0934402/2022	EPI_ISL_15890664
LC0185746	hCoV-19/USA/NV-CDC-LC0185746/2021	EPI_ISL_3751325
LC0934398	hCoV-19/USA/CA-CDC-LC0934398/2022	EPI_ISL_15890665
LC0934404	hCoV-19/USA/CA-CDC-LC0934404/2022	EPI_ISL_15890666
LC0320310	hCoV-19/USA/NH-CDC-LC0320310/2021	EPI_ISL_5572907
LC0934397	hCoV-19/USA/CA-CDC-LC0934397/2022	EPI_ISL_15890667
LC0319791	hCoV-19/USA/NY-CDC-LC0319791/2021	EPI_ISL_5572900
LC0934379	hCoV-19/USA/CA-CDC-LC0934379/2022	EPI_ISL_15890668
LC0934403	hCoV-19/USA/CA-CDC-LC0934403/2022	EPI_ISL_15890670
LC0787888	hCoV-19/USA/NY-CDC-LC0787888/2022	EPI_ISL_14182270
LC0934407	hCoV-19/USA/CA-CDC-LC0934407/2022	EPI_ISL_15890669
LC0934370	hCoV-19/USA/CA-CDC-LC0934370/2022	EPI_ISL_15890671
LC0786700	hCoV-19/USA/AK-CDC-LC0786700/2022	EPI_ISL_14182269
LC0934388	hCoV-19/USA/CA-CDC-LC0934388/2022	EPI_ISL_15890672
LC0324013	hCoV-19/USA/OR-CDC-LC0324013/2021	EPI_ISL_5572901
LC0934377	hCoV-19/USA/CA-CDC-LC0934377/2022	EPI_ISL_15890673
LC0321256	hCoV-19/USA/SC-CDC-LC0321256/2021	EPI_ISL_5572903
LC0934369	hCoV-19/USA/CA-CDC-LC0934369/2022	EPI_ISL_15890674
LC0934367	hCoV-19/USA/CA-CDC-LC0934367/2022	EPI_ISL_15890675
LC0934396	hCoV-19/USA/CA-CDC-LC0934396/2022	EPI_ISL_15890676
LC0934386	hCoV-19/USA/CA-CDC-LC0934386/2022	EPI_ISL_15890677
LC0934387	hCoV-19/USA/CA-CDC-LC0934387/2022	EPI_ISL_15890678
LC0934390	hCoV-19/USA/CA-CDC-LC0934390/2022	EPI_ISL_15890679
LC0934392	hCoV-19/USA/CA-CDC-LC0934392/2022	EPI_ISL_15890680
LC0935026	hCoV-19/USA/CA-CDC-LC0935026/2022	EPI_ISL_15890681
LC0934366	hCoV-19/USA/CA-CDC-LC0934366/2022	EPI_ISL_15890682
LC0934405	hCoV-19/USA/CA-CDC-LC0934405/2022	EPI_ISL_15890683
LC0324030	hCoV-19/USA/OR-CDC-LC0324030/2021	EPI_ISL_5572916
LC0182389	hCoV-19/USA/WV-CDC-LC0182389/2021	EPI_ISL_3750002
LC0182204	hCoV-19/USA/WV-CDC-LC0182204/2021	EPI_ISL_3750004
LC0318489	hCoV-19/USA/NC-CDC-LC0318489/2021	EPI_ISL_5573421
LC0318999	hCoV-19/USA/VA-CDC-LC0318999/2021	EPI_ISL_5572103
LC0318881	hCoV-19/USA/VA-CDC-LC0318881/2021	EPI_ISL_5573429
LC0330011	hCoV-19/USA/IL-CDC-LC0330011/2021	EPI_ISL_5568059
LC0329832	hCoV-19/USA/WI-CDC-LC0329832/2021	EPI_ISL_5568062
LC0325688	hCoV-19/USA/IL-CDC-LC0325688/2021	EPI_ISL_5571686
LC0325687	hCoV-19/USA/IL-CDC-LC0325687/2021	EPI_ISL_5571687
LC0325124	hCoV-19/USA/IN-CDC-LC0325124/2021	EPI_ISL_5571688
LC0323343	hCoV-19/USA/WA-CDC-LC0323343/2021	EPI_ISL_5571683
LC0329847	hCoV-19/USA/TX-CDC-LC0329847/2021	EPI_ISL_5568037
LC0324109	hCoV-19/USA/NV-CDC-LC0324109/2021	EPI_ISL_5568039
LC0323341	hCoV-19/USA/MT-CDC-LC0323341/2021	EPI_ISL_5571680
LC0323342	hCoV-19/USA/MT-CDC-LC0323342/2021	EPI_ISL_5571681
LC0325122	hCoV-19/USA/CO-CDC-LC0325122/2021	EPI_ISL_5571697
LC0324072	hCoV-19/USA/WI-CDC-LC0324072/2021	EPI_ISL_5571698
LC0325446	hCoV-19/USA/IN-CDC-LC0325446/2021	EPI_ISL_5571693
LC0325125	hCoV-19/USA/CO-CDC-LC0325125/2021	EPI_ISL_5571694
LC0325121	hCoV-19/USA/CO-CDC-LC0325121/2021	EPI_ISL_5571695
LC0324203	hCoV-19/USA/WI-CDC-LC0324203/2021	EPI_ISL_5571696
LC0324708	hCoV-19/USA/MT-CDC-LC0324708/2021	EPI_ISL_5571664
LC0329938	hCoV-19/USA/TX-CDC-LC0329938/2021	EPI_ISL_5571666
LC0324076	hCoV-19/USA/WI-CDC-LC0324076/2021	EPI_ISL_5571667
LC0326338	hCoV-19/USA/GA-CDC-LC0326338/2021	EPI_ISL_5572991
LC0322744	hCoV-19/USA/ID-CDC-LC0322744/2021	EPI_ISL_5571661
LC0178433	hCoV-19/USA/NJ-CDC-LC0178433/2021	EPI_ISL_3746822
LC0324295	hCoV-19/USA/UT-CDC-LC0324295/2021	EPI_ISL_5568018
LC0320146	hCoV-19/USA/MA-CDC-LC0320146/2021	EPI_ISL_5571663
LC0178840	hCoV-19/USA/NY-CDC-LC0178840/2021	EPI_ISL_3746824
LC0322754	hCoV-19/USA/OR-CDC-LC0322754/2021	EPI_ISL_5571657
LC0326161	hCoV-19/USA/GA-CDC-LC0326161/2021	EPI_ISL_5572989
LC0322771	hCoV-19/USA/ID-CDC-LC0322771/2021	EPI_ISL_5571658
LC0324073	hCoV-19/USA/WI-CDC-LC0324073/2021	EPI_ISL_5571675
LC0329942	hCoV-19/USA/TX-CDC-LC0329942/2021	EPI_ISL_5571676
LC0182575	hCoV-19/USA/CA-CDC-LC0182575/2021	EPI_ISL_3750087
LC0324173	hCoV-19/USA/WI-CDC-LC0324173/2021	EPI_ISL_5571671
LC0324175	hCoV-19/USA/WI-CDC-LC0324175/2021	EPI_ISL_5571673
LC0324204	hCoV-19/USA/WI-CDC-LC0324204/2021	EPI_ISL_5571674
LC0324194	hCoV-19/USA/WI-CDC-LC0324194/2021	EPI_ISL_5571670
LC0324938	hCoV-19/USA/PA-CDC-LC0324938/2021	EPI_ISL_5567947
LC0326173	hCoV-19/USA/NY-CDC-LC0326173/2021	EPI_ISL_5567959
LC0326049	hCoV-19/USA/CT-CDC-LC0326049/2021	EPI_ISL_5571188
LC0328687	hCoV-19/USA/MT-CDC-LC0328687/2021	EPI_ISL_5571183
LC0328732	hCoV-19/USA/MT-CDC-LC0328732/2021	EPI_ISL_5571184
LC0326211	hCoV-19/USA/NH-CDC-LC0326211/2021	EPI_ISL_5567919
LC0326444	hCoV-19/USA/NY-CDC-LC0326444/2021	EPI_ISL_5571195
LC0322460	hCoV-19/USA/WV-CDC-LC0322460/2021	EPI_ISL_5566602
LC0329107	hCoV-19/USA/AK-CDC-LC0329107/2021	EPI_ISL_5571197
LC0325087	hCoV-19/USA/OR-CDC-LC0325087/2021	EPI_ISL_5572496
LC0325099	hCoV-19/USA/CA-CDC-LC0325099/2021	EPI_ISL_5572498
LC0326043	hCoV-19/USA/MA-CDC-LC0326043/2021	EPI_ISL_5571162
LC0328688	hCoV-19/USA/MT-CDC-LC0328688/2021	EPI_ISL_5571177
LC0326441	hCoV-19/USA/NY-CDC-LC0326441/2021	EPI_ISL_5571175
LC0185086	hCoV-19/USA/CA-CDC-LC0185086/2021	EPI_ISL_3750947
LC0325083	hCoV-19/USA/OR-CDC-LC0325083/2021	EPI_ISL_5572474
LC0185002	hCoV-19/USA/CA-CDC-LC0185002/2021	EPI_ISL_3750943
LC0182474	hCoV-19/USA/KY-CDC-LC0182474/2021	EPI_ISL_3749958
LC0325095	hCoV-19/USA/CA-CDC-LC0325095/2021	EPI_ISL_5572470
LC0326402	hCoV-19/USA/RI-CDC-LC0326402/2021	EPI_ISL_5571140
LC0325076	hCoV-19/USA/OR-CDC-LC0325076/2021	EPI_ISL_5572472
LC0324635	hCoV-19/USA/AK-CDC-LC0324635/2021	EPI_ISL_5572486
LC0328220	hCoV-19/USA/WA-CDC-LC0328220/2021	EPI_ISL_5571157
LC0322425	hCoV-19/USA/OH-CDC-LC0322425/2021	EPI_ISL_5566699
LC0185283	hCoV-19/USA/CA-CDC-LC0185283/2021	EPI_ISL_3750923
LC0182424	hCoV-19/USA/WV-CDC-LC0182424/2021	EPI_ISL_3749936
LC0321419	hCoV-19/USA/PA-CDC-LC0321419/2021	EPI_ISL_5576171
LC0322676	hCoV-19/USA/WV-CDC-LC0322676/2021	EPI_ISL_5566650
LC0329818	hCoV-19/USA/IL-CDC-LC0329818/2021	EPI_ISL_5567994
LC0330080	hCoV-19/USA/TX-CDC-LC0330080/2021	EPI_ISL_5565335
LC0185476	hCoV-19/USA/WA-CDC-LC0185476/2021	EPI_ISL_3750980
LC0328672	hCoV-19/USA/OR-CDC-LC0328672/2021	EPI_ISL_5567961
LC0179777	hCoV-19/USA/NC-CDC-LC0179777/2021	EPI_ISL_3747330
LC0322678	hCoV-19/USA/WV-CDC-LC0322678/2021	EPI_ISL_5566641
LC0328624	hCoV-19/USA/OR-CDC-LC0328624/2021	EPI_ISL_5567023
LC0328208	hCoV-19/USA/OR-CDC-LC0328208/2021	EPI_ISL_5567028
LC0325976	hCoV-19/USA/FL-CDC-LC0325976/2021	EPI_ISL_5571986
LC0179122	hCoV-19/USA/NJ-CDC-LC0179122/2021	EPI_ISL_3747363
LC0323392	hCoV-19/USA/IN-CDC-LC0323392/2021	EPI_ISL_5568334
LC0321661	hCoV-19/USA/CT-CDC-LC0321661/2021	EPI_ISL_5571980
LC0323022	hCoV-19/USA/WA-CDC-LC0323022/2021	EPI_ISL_5571981
LC0322798	hCoV-19/USA/IN-CDC-LC0322798/2021	EPI_ISL_5571976
LC0323464	hCoV-19/USA/MT-CDC-LC0323464/2021	EPI_ISL_5571978
LC0319387	hCoV-19/USA/DE-CDC-LC0319387/2021	EPI_ISL_5571996
LC0326287	hCoV-19/USA/GA-CDC-LC0326287/2021	EPI_ISL_5571997
LC0323393	hCoV-19/USA/IN-CDC-LC0323393/2021	EPI_ISL_5568346
LC0319234	hCoV-19/USA/OR-CDC-LC0319234/2021	EPI_ISL_5571990
LC0319260	hCoV-19/USA/OR-CDC-LC0319260/2021	EPI_ISL_5571991
LC0319232	hCoV-19/USA/WA-CDC-LC0319232/2021	EPI_ISL_5571992
LC0319261	hCoV-19/USA/AK-CDC-LC0319261/2021	EPI_ISL_5571988
LC0324560	hCoV-19/USA/NM-CDC-LC0324560/2021	EPI_ISL_5565283
LC0329933	hCoV-19/USA/IA-CDC-LC0329933/2021	EPI_ISL_5571962
LC0322719	hCoV-19/USA/ID-CDC-LC0322719/2021	EPI_ISL_5571964
LC0323295	hCoV-19/USA/WA-CDC-LC0323295/2021	EPI_ISL_5568310
LC0325495	hCoV-19/USA/CO-CDC-LC0325495/2021	EPI_ISL_5565289
LC0326212	hCoV-19/USA/MA-CDC-LC0326212/2021	EPI_ISL_5568314
LC0322937	hCoV-19/USA/WV-CDC-LC0322937/2021	EPI_ISL_5568317
LC0329621	hCoV-19/USA/IN-CDC-LC0329621/2021	EPI_ISL_5571956
LC0329919	hCoV-19/USA/IN-CDC-LC0329919/2021	EPI_ISL_5571957
LC0323448	hCoV-19/USA/ID-CDC-LC0323448/2021	EPI_ISL_5571972
LC0323428	hCoV-19/USA/ID-CDC-LC0323428/2021	EPI_ISL_5571970
LC0323453	hCoV-19/USA/ID-CDC-LC0323453/2021	EPI_ISL_5571971
LC0329625	hCoV-19/USA/TX-CDC-LC0329625/2021	EPI_ISL_5571966
LC0323422	hCoV-19/USA/ID-CDC-LC0323422/2021	EPI_ISL_5571967
LC0323426	hCoV-19/USA/ID-CDC-LC0323426/2021	EPI_ISL_5571968
LC0329915	hCoV-19/USA/MN-CDC-LC0329915/2021	EPI_ISL_5571940
LC0322991	hCoV-19/USA/ID-CDC-LC0322991/2021	EPI_ISL_5571942
LC0188708	hCoV-19/USA/NC-CDC-LC0188708/2021	EPI_ISL_3749115
LC0320299	hCoV-19/USA/CT-CDC-LC0320299/2021	EPI_ISL_5571936
LC0322727	hCoV-19/USA/WA-CDC-LC0322727/2021	EPI_ISL_5571939
LC0319898	hCoV-19/USA/NH-CDC-LC0319898/2021	EPI_ISL_5571932
LC0319865	hCoV-19/USA/CT-CDC-LC0319865/2021	EPI_ISL_5571934
LC0179142	hCoV-19/USA/NJ-CDC-LC0179142/2021	EPI_ISL_3747382
LC0329622	hCoV-19/USA/UT-CDC-LC0329622/2021	EPI_ISL_5571949
LC0179392	hCoV-19/USA/VA-CDC-LC0179392/2021	EPI_ISL_3747395
LC0324356	hCoV-19/USA/UT-CDC-LC0324356/2021	EPI_ISL_5571125
LC0189260	hCoV-19/USA/NC-CDC-LC0189260/2021	EPI_ISL_3749159
LC0322844	hCoV-19/USA/WV-CDC-LC0322844/2021	EPI_ISL_5564833
LC0319412	hCoV-19/USA/NC-CDC-LC0319412/2021	EPI_ISL_5572467
LC0319887	hCoV-19/USA/CT-CDC-LC0319887/2021	EPI_ISL_5572468
LC0322508	hCoV-19/USA/WV-CDC-LC0322508/2021	EPI_ISL_5571137
LC0325769	hCoV-19/USA/NV-CDC-LC0325769/2021	EPI_ISL_5572469
LC0324365	hCoV-19/USA/UT-CDC-LC0324365/2021	EPI_ISL_5571138
LC0328734	hCoV-19/USA/MT-CDC-LC0328734/2021	EPI_ISL_5571139
LC0319280	hCoV-19/USA/IN-CDC-LC0319280/2021	EPI_ISL_5573795
LC0319403	hCoV-19/USA/VA-CDC-LC0319403/2021	EPI_ISL_5572464
LC0319243	hCoV-19/USA/DC-CDC-LC0319243/2021	EPI_ISL_5572465
LC0324810	hCoV-19/USA/NM-CDC-LC0324810/2021	EPI_ISL_5571134
LC0324579	hCoV-19/USA/UT-CDC-LC0324579/2021	EPI_ISL_5571131
LC0324407	hCoV-19/USA/UT-CDC-LC0324407/2021	EPI_ISL_5571129
LC0319224	hCoV-19/USA/MD-CDC-LC0319224/2021	EPI_ISL_5572434
LC0290137	hCoV-19/USA/NY-CDC-LC0290137/2021	EPI_ISL_5087614
LC0188997	hCoV-19/USA/VA-CDC-LC0188997/2021	EPI_ISL_3749184
LC0328383	hCoV-19/USA/WI-CDC-LC0328383/2021	EPI_ISL_5567087
LC0328197	hCoV-19/USA/WA-CDC-LC0328197/2021	EPI_ISL_5571106
LC0319209	hCoV-19/USA/MD-CDC-LC0319209/2021	EPI_ISL_5572430
LC0319170	hCoV-19/USA/MD-CDC-LC0319170/2021	EPI_ISL_5572432
LC0319174	hCoV-19/USA/MD-CDC-LC0319174/2021	EPI_ISL_5572433
LC0324609	hCoV-19/USA/AZ-CDC-LC0324609/2021	EPI_ISL_5571102
LC0322892	hCoV-19/USA/PA-CDC-LC0322892/2021	EPI_ISL_5564809
LC0326147	hCoV-19/USA/AL-CDC-LC0326147/2021	EPI_ISL_5572446
LC0328579	hCoV-19/USA/WA-CDC-LC0328579/2021	EPI_ISL_5571115
LC0328238	hCoV-19/USA/WA-CDC-LC0328238/2021	EPI_ISL_5571116
LC0319408	hCoV-19/USA/MD-CDC-LC0319408/2021	EPI_ISL_5572448
LC0324615	hCoV-19/USA/NM-CDC-LC0324615/2021	EPI_ISL_5571117
LC0319252	hCoV-19/USA/MD-CDC-LC0319252/2021	EPI_ISL_5572441
LC0324607	hCoV-19/USA/NV-CDC-LC0324607/2021	EPI_ISL_5571110
LC0319241	hCoV-19/USA/MD-CDC-LC0319241/2021	EPI_ISL_5572442
LC0325985	hCoV-19/USA/IN-CDC-LC0325985/2021	EPI_ISL_5572444
LC0299470	hCoV-19/USA/ID-CDC-LC0299470/2021	EPI_ISL_5087623
LC0319069	hCoV-19/USA/VA-CDC-LC0319069/2021	EPI_ISL_5573770
LC0299472	hCoV-19/USA/ID-CDC-LC0299472/2021	EPI_ISL_5087625
LC0319409	hCoV-19/USA/DC-CDC-LC0319409/2021	EPI_ISL_5572440
LC0322891	hCoV-19/USA/WV-CDC-LC0322891/2021	EPI_ISL_5564816
LC0322517	hCoV-19/USA/WV-CDC-LC0322517/2021	EPI_ISL_5571107
LC0178881	hCoV-19/USA/MD-CDC-LC0178881/2021	EPI_ISL_3746905
LC0318981	hCoV-19/USA/SC-CDC-LC0318981/2021	EPI_ISL_5572439
LC0324458	hCoV-19/USA/NV-CDC-LC0324458/2021	EPI_ISL_5571108
LC0323035	hCoV-19/USA/WA-CDC-LC0323035/2021	EPI_ISL_5571109
LC0319360	hCoV-19/USA/KY-CDC-LC0319360/2021	EPI_ISL_5572412
LC0319368	hCoV-19/USA/KY-CDC-LC0319368/2021	EPI_ISL_5572413
LC0319376	hCoV-19/USA/CT-CDC-LC0319376/2021	EPI_ISL_5572414
LC0319361	hCoV-19/USA/KY-CDC-LC0319361/2021	EPI_ISL_5572411
LC0319406	hCoV-19/USA/MD-CDC-LC0319406/2021	EPI_ISL_5572409
LC0319371	hCoV-19/USA/FL-CDC-LC0319371/2021	EPI_ISL_5572405
LC0325527	hCoV-19/USA/WV-CDC-LC0325527/2021	EPI_ISL_5573736
LC0318980	hCoV-19/USA/NY-CDC-LC0318980/2021	EPI_ISL_5572408
LC0322175	hCoV-19/USA/AK-CDC-LC0322175/2021	EPI_ISL_5567064
LC0319443	hCoV-19/USA/VA-CDC-LC0319443/2021	EPI_ISL_5572423
LC0322492	hCoV-19/USA/KY-CDC-LC0322492/2021	EPI_ISL_5567076
LC0319259	hCoV-19/USA/VA-CDC-LC0319259/2021	EPI_ISL_5572424
LC0319179	hCoV-19/USA/MD-CDC-LC0319179/2021	EPI_ISL_5572425
LC0322421	hCoV-19/USA/KY-CDC-LC0322421/2021	EPI_ISL_5567078
LC0319257	hCoV-19/USA/VA-CDC-LC0319257/2021	EPI_ISL_5572420
LC0319363	hCoV-19/USA/AL-CDC-LC0319363/2021	EPI_ISL_5572416
LC0319454	hCoV-19/USA/VA-CDC-LC0319454/2021	EPI_ISL_5572419
LC0325366	hCoV-19/USA/WV-CDC-LC0325366/2021	EPI_ISL_5573722
LC0326208	hCoV-19/USA/MA-CDC-LC0326208/2021	EPI_ISL_5568377
LC0328715	hCoV-19/USA/WA-CDC-LC0328715/2021	EPI_ISL_5567047
LC0326481	hCoV-19/USA/MA-CDC-LC0326481/2021	EPI_ISL_5568379
LC0322706	hCoV-19/USA/WV-CDC-LC0322706/2021	EPI_ISL_5567049
LC0328699	hCoV-19/USA/AK-CDC-LC0328699/2021	EPI_ISL_5567041
LC0177299	hCoV-19/USA/SC-CDC-LC0177299/2021	EPI_ISL_3745639
LC0319334	hCoV-19/USA/MD-CDC-LC0319334/2021	EPI_ISL_5572402
LC0322374	hCoV-19/USA/WV-CDC-LC0322374/2021	EPI_ISL_5567056
LC0319324	hCoV-19/USA/MD-CDC-LC0319324/2021	EPI_ISL_5572403
LC0319332	hCoV-19/USA/MD-CDC-LC0319332/2021	EPI_ISL_5572404
LC0319171	hCoV-19/USA/MD-CDC-LC0319171/2021	EPI_ISL_5572400
LC0328594	hCoV-19/USA/ID-CDC-LC0328594/2021	EPI_ISL_5571089
LC0324610	hCoV-19/USA/AZ-CDC-LC0324610/2021	EPI_ISL_5571081
LC0325276	hCoV-19/USA/IL-CDC-LC0325276/2021	EPI_ISL_5567825
LC0322947	hCoV-19/USA/WV-CDC-LC0322947/2021	EPI_ISL_5566500
LC0325407	hCoV-19/USA/WI-CDC-LC0325407/2021	EPI_ISL_5567832
LC0324454	hCoV-19/USA/NV-CDC-LC0324454/2021	EPI_ISL_5571097
LC0324550	hCoV-19/USA/NV-CDC-LC0324550/2021	EPI_ISL_5571098
LC0324816	hCoV-19/USA/ID-CDC-LC0324816/2021	EPI_ISL_5571091
LC0322946	hCoV-19/USA/PA-CDC-LC0322946/2021	EPI_ISL_5566506
LC0322379	hCoV-19/USA/KY-CDC-LC0322379/2021	EPI_ISL_5571093
LC0324578	hCoV-19/USA/UT-CDC-LC0324578/2021	EPI_ISL_5571094
LC0328593	hCoV-19/USA/ID-CDC-LC0328593/2021	EPI_ISL_5571090
LC0319207	hCoV-19/USA/MD-CDC-LC0319207/2021	EPI_ISL_5572397
LC0319404	hCoV-19/USA/MD-CDC-LC0319404/2021	EPI_ISL_5572399
LC0324819	hCoV-19/USA/CA-CDC-LC0324819/2021	EPI_ISL_5571068
LC0328747	hCoV-19/USA/OR-CDC-LC0328747/2021	EPI_ISL_5571069
LC0323416	hCoV-19/USA/WA-CDC-LC0323416/2021	EPI_ISL_5572393
LC0319169	hCoV-19/USA/MD-CDC-LC0319169/2021	EPI_ISL_5572394
LC0326196	hCoV-19/USA/NY-CDC-LC0326196/2021	EPI_ISL_5567802
LC0324431	hCoV-19/USA/SD-CDC-LC0324431/2021	EPI_ISL_5571064
LC0319335	hCoV-19/USA/MD-CDC-LC0319335/2021	EPI_ISL_5572396
LC0324446	hCoV-19/USA/NM-CDC-LC0324446/2021	EPI_ISL_5571065
LC0323413	hCoV-19/USA/MT-CDC-LC0323413/2021	EPI_ISL_5572391
LC0318982	hCoV-19/USA/SC-CDC-LC0318982/2021	EPI_ISL_5572392
LC0324435	hCoV-19/USA/MN-CDC-LC0324435/2021	EPI_ISL_5571061
LC0326188	hCoV-19/USA/NY-CDC-LC0326188/2021	EPI_ISL_5571078
LC0328703	hCoV-19/USA/OR-CDC-LC0328703/2021	EPI_ISL_5571073
LC0328676	hCoV-19/USA/OR-CDC-LC0328676/2021	EPI_ISL_5571074
LC0328743	hCoV-19/USA/OR-CDC-LC0328743/2021	EPI_ISL_5571075
LC0328749	hCoV-19/USA/OR-CDC-LC0328749/2021	EPI_ISL_5571071
LC0328673	hCoV-19/USA/OR-CDC-LC0328673/2021	EPI_ISL_5571072
LC0328644	hCoV-19/USA/MT-CDC-LC0328644/2021	EPI_ISL_5571046
LC0323402	hCoV-19/USA/WA-CDC-LC0323402/2021	EPI_ISL_5572378
LC0177159	hCoV-19/USA/NJ-CDC-LC0177159/2021	EPI_ISL_3745699
LC0318330	hCoV-19/USA/VA-CDC-LC0318330/2021	EPI_ISL_5572371
LC0326008	hCoV-19/USA/TN-CDC-LC0326008/2021	EPI_ISL_5572372
LC0324586	hCoV-19/USA/MN-CDC-LC0324586/2021	EPI_ISL_5571059
LC0323009	hCoV-19/USA/ID-CDC-LC0323009/2021	EPI_ISL_5572386
LC0324552	hCoV-19/USA/CO-CDC-LC0324552/2021	EPI_ISL_5571056
LC0323002	hCoV-19/USA/ID-CDC-LC0323002/2021	EPI_ISL_5572387
LC0324554	hCoV-19/USA/CO-CDC-LC0324554/2021	EPI_ISL_5571057
LC0323008	hCoV-19/USA/ID-CDC-LC0323008/2021	EPI_ISL_5572388
LC0324436	hCoV-19/USA/MN-CDC-LC0324436/2021	EPI_ISL_5571051
LC0323005	hCoV-19/USA/ID-CDC-LC0323005/2021	EPI_ISL_5572384
LC0322722	hCoV-19/USA/WA-CDC-LC0322722/2021	EPI_ISL_5572385
LC0319255	hCoV-19/USA/MD-CDC-LC0319255/2021	EPI_ISL_5572380
LC0318473	hCoV-19/USA/VA-CDC-LC0318473/2021	EPI_ISL_5572357
LC0324083	hCoV-19/USA/WI-CDC-LC0324083/2021	EPI_ISL_5571026
LC0318908	hCoV-19/USA/VA-CDC-LC0318908/2021	EPI_ISL_5572358
LC0179310	hCoV-19/USA/GA-CDC-LC0179310/2021	EPI_ISL_3747455
LC0318909	hCoV-19/USA/VA-CDC-LC0318909/2021	EPI_ISL_5572359
LC0188162	hCoV-19/USA/GA-CDC-LC0188162/2021	EPI_ISL_3748783
LC0054473	hCoV-19/USA/NY-CDC-LC0054473/2021	EPI_ISL_4378541
LC0324361	hCoV-19/USA/WI-CDC-LC0324361/2021	EPI_ISL_5571029
LC0322705	hCoV-19/USA/KY-CDC-LC0322705/2021	EPI_ISL_5571022
LC0328219	hCoV-19/USA/WA-CDC-LC0328219/2021	EPI_ISL_5571023
LC0188372	hCoV-19/USA/NC-CDC-LC0188372/2021	EPI_ISL_3748757
LC0179284	hCoV-19/USA/NC-CDC-LC0179284/2021	EPI_ISL_3747429
LC0188388	hCoV-19/USA/NC-CDC-LC0188388/2021	EPI_ISL_3748758
LC0318383	hCoV-19/USA/VA-CDC-LC0318383/2021	EPI_ISL_5572355
LC0179157	hCoV-19/USA/NJ-CDC-LC0179157/2021	EPI_ISL_3747427
LC0324142	hCoV-19/USA/WI-CDC-LC0324142/2021	EPI_ISL_5571024
LC0328651	hCoV-19/USA/OR-CDC-LC0328651/2021	EPI_ISL_5571025
LC0318910	hCoV-19/USA/VA-CDC-LC0318910/2021	EPI_ISL_5572356
LC0319375	hCoV-19/USA/DE-CDC-LC0319375/2021	EPI_ISL_5572351
LC0322152	hCoV-19/USA/MT-CDC-LC0322152/2021	EPI_ISL_5571021
LC0324522	hCoV-19/USA/WI-CDC-LC0324522/2021	EPI_ISL_5571019
LC0318460	hCoV-19/USA/NC-CDC-LC0318460/2021	EPI_ISL_5572368
LC0318461	hCoV-19/USA/NC-CDC-LC0318461/2021	EPI_ISL_5572369
LC0328578	hCoV-19/USA/WA-CDC-LC0328578/2021	EPI_ISL_5571038
LC0187994	hCoV-19/USA/NC-CDC-LC0187994/2021	EPI_ISL_3748769
LC0318274	hCoV-19/USA/VA-CDC-LC0318274/2021	EPI_ISL_5572364
LC0322469	hCoV-19/USA/WV-CDC-LC0322469/2021	EPI_ISL_5571033
LC0324453	hCoV-19/USA/NM-CDC-LC0324453/2021	EPI_ISL_5571034
LC0188390	hCoV-19/USA/NC-CDC-LC0188390/2021	EPI_ISL_3748760
LC0318906	hCoV-19/USA/GA-CDC-LC0318906/2021	EPI_ISL_5572365
LC0330079	hCoV-19/USA/TX-CDC-LC0330079/2021	EPI_ISL_5571036
LC0318896	hCoV-19/USA/NC-CDC-LC0318896/2021	EPI_ISL_5572367
LC0318261	hCoV-19/USA/VA-CDC-LC0318261/2021	EPI_ISL_5572360
LC0318602	hCoV-19/USA/NC-CDC-LC0318602/2021	EPI_ISL_5572361
LC0322438	hCoV-19/USA/PA-CDC-LC0322438/2021	EPI_ISL_5571030
LC0318492	hCoV-19/USA/NC-CDC-LC0318492/2021	EPI_ISL_5572362
LC0318772	hCoV-19/USA/NC-CDC-LC0318772/2021	EPI_ISL_5572363
LC0176994	hCoV-19/USA/NJ-CDC-LC0176994/2021	EPI_ISL_3746155
LC0179375	hCoV-19/USA/VA-CDC-LC0179375/2021	EPI_ISL_3747494
LC0325423	hCoV-19/USA/MN-CDC-LC0325423/2021	EPI_ISL_5571914
LC0179573	hCoV-19/USA/NC-CDC-LC0179573/2021	EPI_ISL_3747462
LC0323208	hCoV-19/USA/OH-CDC-LC0323208/2021	EPI_ISL_5565252
LC0319896	hCoV-19/USA/NH-CDC-LC0319896/2021	EPI_ISL_5571931
LC0324561	hCoV-19/USA/NM-CDC-LC0324561/2021	EPI_ISL_5565253
LC0182285	hCoV-19/USA/OR-CDC-LC0182285/2021	EPI_ISL_3750216
LC0189011	hCoV-19/USA/FL-CDC-LC0189011/2021	EPI_ISL_3749223
LC0322428	hCoV-19/USA/WV-CDC-LC0322428/2021	EPI_ISL_5566552
LC0322629	hCoV-19/USA/WV-CDC-LC0322629/2021	EPI_ISL_5566554
LC0322575	hCoV-19/USA/CO-CDC-LC0322575/2021	EPI_ISL_5566566
LC0322994	hCoV-19/USA/ID-CDC-LC0322994/2021	EPI_ISL_5571907
LC0323433	hCoV-19/USA/AK-CDC-LC0323433/2021	EPI_ISL_5571909
LC0322990	hCoV-19/USA/ID-CDC-LC0322990/2021	EPI_ISL_5571906
LC0325438	hCoV-19/USA/OK-CDC-LC0325438/2021	EPI_ISL_5567860
LC0322433	hCoV-19/USA/WV-CDC-LC0322433/2021	EPI_ISL_5566531
LC0325120	hCoV-19/USA/TX-CDC-LC0325120/2021	EPI_ISL_5567869
LC0325290	hCoV-19/USA/NV-CDC-LC0325290/2021	EPI_ISL_5567871
LC0322365	hCoV-19/USA/WV-CDC-LC0322365/2021	EPI_ISL_5566540
LC0325240	hCoV-19/USA/WI-CDC-LC0325240/2021	EPI_ISL_5567873
LC0189200	hCoV-19/USA/VA-CDC-LC0189200/2021	EPI_ISL_3749202
LC0182236	hCoV-19/USA/ID-CDC-LC0182236/2021	EPI_ISL_3750207
LC0325274	hCoV-19/USA/WI-CDC-LC0325274/2021	EPI_ISL_5567877
LC0326207	hCoV-19/USA/NY-CDC-LC0326207/2021	EPI_ISL_5567878
LC0324493	hCoV-19/USA/AZ-CDC-LC0324493/2021	EPI_ISL_5566519
LC0177095	hCoV-19/USA/NJ-CDC-LC0177095/2021	EPI_ISL_3746183
LC0325280	hCoV-19/USA/WI-CDC-LC0325280/2021	EPI_ISL_5567850
LC0328206	hCoV-19/USA/WA-CDC-LC0328206/2021	EPI_ISL_5566521
LC0325434	hCoV-19/USA/AZ-CDC-LC0325434/2021	EPI_ISL_5567852
LC0182243	hCoV-19/USA/WA-CDC-LC0182243/2021	EPI_ISL_3750254
LC0322458	hCoV-19/USA/WV-CDC-LC0322458/2021	EPI_ISL_5566528
LC0322656	hCoV-19/USA/WV-CDC-LC0322656/2021	EPI_ISL_5566529
LC0329294	hCoV-19/USA/KS-CDC-LC0329294/2021	EPI_ISL_5571884
LC0328182	hCoV-19/USA/IL-CDC-LC0328182/2021	EPI_ISL_5568231
LC0329249	hCoV-19/USA/KS-CDC-LC0329249/2021	EPI_ISL_5571885
LC0325054	hCoV-19/USA/KY-CDC-LC0325054/2021	EPI_ISL_5571887
LC0329438	hCoV-19/USA/HI-CDC-LC0329438/2021	EPI_ISL_5571880
LC0329440	hCoV-19/USA/HI-CDC-LC0329440/2021	EPI_ISL_5571881
LC0329313	hCoV-19/USA/KS-CDC-LC0329313/2021	EPI_ISL_5571882
LC0189126	hCoV-19/USA/NC-CDC-LC0189126/2021	EPI_ISL_3749266
LC0329292	hCoV-19/USA/KS-CDC-LC0329292/2021	EPI_ISL_5571878
LC0328922	hCoV-19/USA/MN-CDC-LC0328922/2021	EPI_ISL_5571895
LC0319254	hCoV-19/USA/VA-CDC-LC0319254/2021	EPI_ISL_5571896
LC0323425	hCoV-19/USA/ID-CDC-LC0323425/2021	EPI_ISL_5571898
LC0189113	hCoV-19/USA/MD-CDC-LC0189113/2021	EPI_ISL_3749279
LC0329272	hCoV-19/USA/UT-CDC-LC0329272/2021	EPI_ISL_5571893
LC0330040	hCoV-19/USA/MN-CDC-LC0330040/2021	EPI_ISL_5571894
LC0322779	hCoV-19/USA/IN-CDC-LC0322779/2021	EPI_ISL_5571863
LC0329268	hCoV-19/USA/UT-CDC-LC0329268/2021	EPI_ISL_5571864
LC0328091	hCoV-19/USA/KY-CDC-LC0328091/2021	EPI_ISL_5571860
LC0324691	hCoV-19/USA/WA-CDC-LC0324691/2021	EPI_ISL_5571861
LC0329224	hCoV-19/USA/OK-CDC-LC0329224/2021	EPI_ISL_5571855
LC0322784	hCoV-19/USA/IN-CDC-LC0322784/2021	EPI_ISL_5571856
LC0329322	hCoV-19/USA/OK-CDC-LC0329322/2021	EPI_ISL_5571857
LC0329200	hCoV-19/USA/TX-CDC-LC0329200/2021	EPI_ISL_5571858
LC0328583	hCoV-19/USA/WI-CDC-LC0328583/2021	EPI_ISL_5568221
LC0330039	hCoV-19/USA/MN-CDC-LC0330039/2021	EPI_ISL_5571873
LC0328929	hCoV-19/USA/UT-CDC-LC0328929/2021	EPI_ISL_5571875
LC0329246	hCoV-19/USA/KS-CDC-LC0329246/2021	EPI_ISL_5571876
LC0188642	hCoV-19/USA/MD-CDC-LC0188642/2021	EPI_ISL_3749280
LC0182579	hCoV-19/USA/CA-CDC-LC0182579/2021	EPI_ISL_3750271
LC0328582	hCoV-19/USA/WI-CDC-LC0328582/2021	EPI_ISL_5568229
LC0188875	hCoV-19/USA/MD-CDC-LC0188875/2021	EPI_ISL_3749282
LC0189246	hCoV-19/Puerto Rico/PR-CDC-LC0189246/2021	EPI_ISL_3749285
LC0329199	hCoV-19/USA/NE-CDC-LC0329199/2021	EPI_ISL_5571866
LC0329296	hCoV-19/USA/IA-CDC-LC0329296/2021	EPI_ISL_5571867
LC0318551	hCoV-19/USA/NC-CDC-LC0318551/2021	EPI_ISL_5571841
LC0326149	hCoV-19/USA/AL-CDC-LC0326149/2021	EPI_ISL_5571842
LC0129703	hCoV-19/USA/NC-CDC-LC0129703/2021	EPI_ISL_4157281
LC0323388	hCoV-19/USA/PA-CDC-LC0323388/2021	EPI_ISL_5566498
LC0188970	hCoV-19/USA/SC-CDC-LC0188970/2021	EPI_ISL_3749293
LC0329270	hCoV-19/USA/UT-CDC-LC0329270/2021	EPI_ISL_5571837
LC0329267	hCoV-19/USA/UT-CDC-LC0329267/2021	EPI_ISL_5571839
LC0329940	hCoV-19/USA/TX-CDC-LC0329940/2021	EPI_ISL_5571833
LC0329937	hCoV-19/USA/TX-CDC-LC0329937/2021	EPI_ISL_5571834
LC0325059	hCoV-19/USA/IN-CDC-LC0325059/2021	EPI_ISL_5571851
LC0324692	hCoV-19/USA/WA-CDC-LC0324692/2021	EPI_ISL_5571852
LC0324694	hCoV-19/USA/WA-CDC-LC0324694/2021	EPI_ISL_5571853
LC0187914	hCoV-19/USA/NC-CDC-LC0187914/2021	EPI_ISL_3748827
LC0324722	hCoV-19/USA/MT-CDC-LC0324722/2021	EPI_ISL_5568209
LC0324674	hCoV-19/USA/WA-CDC-LC0324674/2021	EPI_ISL_5571845
LC0329040	hCoV-19/USA/IN-CDC-LC0329040/2021	EPI_ISL_5571846
LC0324689	hCoV-19/USA/WA-CDC-LC0324689/2021	EPI_ISL_5571847
LC0188093	hCoV-19/USA/MD-CDC-LC0188093/2021	EPI_ISL_3748807
LC0188243	hCoV-19/USA/MD-CDC-LC0188243/2021	EPI_ISL_3748855
LC0188312	hCoV-19/USA/MD-CDC-LC0188312/2021	EPI_ISL_3748856
LC0323533	hCoV-19/USA/IL-CDC-LC0323533/2021	EPI_ISL_5566477
LC0322945	hCoV-19/USA/PA-CDC-LC0322945/2021	EPI_ISL_5566479
LC0179625	hCoV-19/USA/GA-CDC-LC0179625/2021	EPI_ISL_3747527
LC0187922	hCoV-19/USA/NC-CDC-LC0187922/2021	EPI_ISL_3748850
LC0329802	hCoV-19/USA/MI-CDC-LC0329802/2021	EPI_ISL_5571819
LC0329312	hCoV-19/USA/IA-CDC-LC0329312/2021	EPI_ISL_5571816
LC0329797	hCoV-19/USA/MN-CDC-LC0329797/2021	EPI_ISL_5571817
LC0329793	hCoV-19/USA/MI-CDC-LC0329793/2021	EPI_ISL_5571818
LC0329287	hCoV-19/USA/NE-CDC-LC0329287/2021	EPI_ISL_5571811
LC0329305	hCoV-19/USA/NE-CDC-LC0329305/2021	EPI_ISL_5571813
LC0188634	hCoV-19/USA/MD-CDC-LC0188634/2021	EPI_ISL_3748868
LC0329308	hCoV-19/USA/NE-CDC-LC0329308/2021	EPI_ISL_5571814
LC0328988	hCoV-19/USA/IA-CDC-LC0328988/2021	EPI_ISL_5571830
LC0329437	hCoV-19/USA/NC-CDC-LC0329437/2021	EPI_ISL_5571831
LC0187948	hCoV-19/USA/VA-CDC-LC0187948/2021	EPI_ISL_3748862
LC0322964	hCoV-19/USA/PA-CDC-LC0322964/2021	EPI_ISL_5566486
LC0188033	hCoV-19/USA/MD-CDC-LC0188033/2021	EPI_ISL_3748860
LC0323389	hCoV-19/USA/PA-CDC-LC0323389/2021	EPI_ISL_5566488
LC0329967	hCoV-19/USA/IN-CDC-LC0329967/2021	EPI_ISL_5571828
LC0188087	hCoV-19/USA/NC-CDC-LC0188087/2021	EPI_ISL_3748833
LC0179168	hCoV-19/USA/VA-CDC-LC0179168/2021	EPI_ISL_3747503
LC0330059	hCoV-19/USA/WI-CDC-LC0330059/2021	EPI_ISL_5571823
LC0329251	hCoV-19/USA/IA-CDC-LC0329251/2021	EPI_ISL_5571824
LC0179298	hCoV-19/USA/VA-CDC-LC0179298/2021	EPI_ISL_3747504
LC0188136	hCoV-19/USA/GA-CDC-LC0188136/2021	EPI_ISL_3748836
LC0323831	hCoV-19/USA/OR-CDC-LC0323831/2021	EPI_ISL_5572337
LC0323827	hCoV-19/USA/OR-CDC-LC0323827/2021	EPI_ISL_5572338
LC0188510	hCoV-19/USA/NC-CDC-LC0188510/2021	EPI_ISL_3748844
LC0322378	hCoV-19/USA/KY-CDC-LC0322378/2021	EPI_ISL_5571001
LC0322352	hCoV-19/USA/WV-CDC-LC0322352/2021	EPI_ISL_5571003
LC0179673	hCoV-19/USA/GA-CDC-LC0179673/2021	EPI_ISL_3747518
LC0319373	hCoV-19/USA/DE-CDC-LC0319373/2021	EPI_ISL_5572334
LC0323838	hCoV-19/USA/OR-CDC-LC0323838/2021	EPI_ISL_5572328
LC0323830	hCoV-19/USA/OR-CDC-LC0323830/2021	EPI_ISL_5572329
LC0322793	hCoV-19/USA/OR-CDC-LC0322793/2021	EPI_ISL_5571015
LC0324020	hCoV-19/USA/MT-CDC-LC0324020/2021	EPI_ISL_5572346
LC0322792	hCoV-19/USA/OR-CDC-LC0322792/2021	EPI_ISL_5571016
LC0318762	hCoV-19/USA/MD-CDC-LC0318762/2021	EPI_ISL_5573677
LC0323961	hCoV-19/USA/WA-CDC-LC0323961/2021	EPI_ISL_5572349
LC0324537	hCoV-19/USA/WI-CDC-LC0324537/2021	EPI_ISL_5571018
LC0324426	hCoV-19/USA/WI-CDC-LC0324426/2021	EPI_ISL_5571011
LC0324527	hCoV-19/USA/WI-CDC-LC0324527/2021	EPI_ISL_5571012
LC0323841	hCoV-19/USA/MT-CDC-LC0323841/2021	EPI_ISL_5572343
LC0324630	hCoV-19/USA/WI-CDC-LC0324630/2021	EPI_ISL_5571013
LC0324631	hCoV-19/USA/WI-CDC-LC0324631/2021	EPI_ISL_5571014
LC0323816	hCoV-19/USA/WA-CDC-LC0323816/2021	EPI_ISL_5572340
LC0323811	hCoV-19/USA/WA-CDC-LC0323811/2021	EPI_ISL_5572341
LC0322163	hCoV-19/USA/ID-CDC-LC0322163/2021	EPI_ISL_5571010
LC0328319	hCoV-19/USA/HI-CDC-LC0328319/2021	EPI_ISL_5572315
LC0319270	hCoV-19/USA/OH-CDC-LC0319270/2021	EPI_ISL_5572311
LC0323298	hCoV-19/USA/ID-CDC-LC0323298/2021	EPI_ISL_5568292
LC0328766	hCoV-19/USA/MI-CDC-LC0328766/2021	EPI_ISL_5572306
LC0328764	hCoV-19/USA/MI-CDC-LC0328764/2021	EPI_ISL_5572308
LC0328761	hCoV-19/USA/MI-CDC-LC0328761/2021	EPI_ISL_5572309
LC0324032	hCoV-19/USA/AK-CDC-LC0324032/2021	EPI_ISL_5572324
LC0323810	hCoV-19/USA/WA-CDC-LC0323810/2021	EPI_ISL_5572319
LC0179744	hCoV-19/USA/GA-CDC-LC0179744/2021	EPI_ISL_3747544
LC0328773	hCoV-19/USA/MI-CDC-LC0328773/2021	EPI_ISL_5572302
LC0328756	hCoV-19/USA/IN-CDC-LC0328756/2021	EPI_ISL_5572303
LC0323553	hCoV-19/USA/WA-CDC-LC0323553/2021	EPI_ISL_5568289
LC0328774	hCoV-19/USA/IN-CDC-LC0328774/2021	EPI_ISL_5572305
LC0323293	hCoV-19/USA/WA-CDC-LC0323293/2021	EPI_ISL_5568282
LC0322920	hCoV-19/USA/MI-CDC-LC0322920/2021	EPI_ISL_5568256
LC0323421	hCoV-19/USA/ID-CDC-LC0323421/2021	EPI_ISL_5571899
LC0049737	hCoV-19/USA/NJ-CDC-LC0049737/2021	EPI_ISL_4378984
LC0323550	hCoV-19/USA/WA-CDC-LC0323550/2021	EPI_ISL_5568266
LC0325338	hCoV-19/USA/IN-CDC-LC0325338/2021	EPI_ISL_5573604
LC0324759	hCoV-19/USA/CA-CDC-LC0324759/2021	EPI_ISL_5574477
LC0318898	hCoV-19/USA/VA-CDC-LC0318898/2021	EPI_ISL_5573145
LC0188742	hCoV-19/USA/NC-CDC-LC0188742/2021	EPI_ISL_3749305
LC0188648	hCoV-19/USA/NC-CDC-LC0188648/2021	EPI_ISL_3749303
LC0324838	hCoV-19/USA/CA-CDC-LC0324838/2021	EPI_ISL_5574473
LC0324837	hCoV-19/USA/CA-CDC-LC0324837/2021	EPI_ISL_5574472
LC0324763	hCoV-19/USA/CA-CDC-LC0324763/2021	EPI_ISL_5574475
LC0188734	hCoV-19/USA/SC-CDC-LC0188734/2021	EPI_ISL_3749316
LC0324782	hCoV-19/USA/CA-CDC-LC0324782/2021	EPI_ISL_5574487
LC0324780	hCoV-19/USA/CA-CDC-LC0324780/2021	EPI_ISL_5574489
LC0329511	hCoV-19/USA/OR-CDC-LC0329511/2021	EPI_ISL_5573155
LC0324874	hCoV-19/USA/CA-CDC-LC0324874/2021	EPI_ISL_5574486
LC0329385	hCoV-19/USA/CA-CDC-LC0329385/2021	EPI_ISL_5573151
LC0329501	hCoV-19/USA/OR-CDC-LC0329501/2021	EPI_ISL_5574458
LC0328514	hCoV-19/USA/CA-CDC-LC0328514/2021	EPI_ISL_5575788
LC0179379	hCoV-19/USA/NC-CDC-LC0179379/2021	EPI_ISL_3747584
LC0318923	hCoV-19/USA/NY-CDC-LC0318923/2021	EPI_ISL_5575786
LC0318920	hCoV-19/USA/NJ-CDC-LC0318920/2021	EPI_ISL_5575783
LC0179219	hCoV-19/USA/FL-CDC-LC0179219/2021	EPI_ISL_3747594
LC0318965	hCoV-19/USA/MD-CDC-LC0318965/2021	EPI_ISL_5575781
LC0321224	hCoV-19/USA/GA-CDC-LC0321224/2021	EPI_ISL_5574452
LC0183241	hCoV-19/USA/AR-CDC-LC0183241/2021	EPI_ISL_3750339
LC0318934	hCoV-19/USA/MD-CDC-LC0318934/2021	EPI_ISL_5575780
LC0324744	hCoV-19/USA/CA-CDC-LC0324744/2021	EPI_ISL_5574466
LC0328307	hCoV-19/USA/OR-CDC-LC0328307/2021	EPI_ISL_5575798
LC0328306	hCoV-19/USA/WA-CDC-LC0328306/2021	EPI_ISL_5575799
LC0329506	hCoV-19/USA/WA-CDC-LC0329506/2021	EPI_ISL_5573134
LC0328288	hCoV-19/USA/WA-CDC-LC0328288/2021	EPI_ISL_5575796
LC0321136	hCoV-19/USA/PA-CDC-LC0321136/2021	EPI_ISL_5573136
LC0324746	hCoV-19/USA/CA-CDC-LC0324746/2021	EPI_ISL_5574467
LC0328845	hCoV-19/USA/OR-CDC-LC0328845/2021	EPI_ISL_5575797
LC0321601	hCoV-19/USA/NY-CDC-LC0321601/2021	EPI_ISL_5574462
LC0328292	hCoV-19/USA/OR-CDC-LC0328292/2021	EPI_ISL_5575794
LC0184227	hCoV-19/USA/VA-CDC-LC0184227/2021	EPI_ISL_3748012
LC0329508	hCoV-19/USA/WA-CDC-LC0329508/2021	EPI_ISL_5573133
LC0184285	hCoV-19/USA/NC-CDC-LC0184285/2021	EPI_ISL_3748015
LC0328287	hCoV-19/USA/WA-CDC-LC0328287/2021	EPI_ISL_5575790
LC0328290	hCoV-19/USA/OR-CDC-LC0328290/2021	EPI_ISL_5575791
LC0183254	hCoV-19/USA/UT-CDC-LC0183254/2021	EPI_ISL_3750343
LC0318654	hCoV-19/USA/NC-CDC-LC0318654/2021	EPI_ISL_5575769
LC0330003	hCoV-19/USA/MT-CDC-LC0330003/2021	EPI_ISL_5574436
LC0329997	hCoV-19/USA/CO-CDC-LC0329997/2021	EPI_ISL_5574439
LC0318974	hCoV-19/USA/DE-CDC-LC0318974/2021	EPI_ISL_5575768
LC0318638	hCoV-19/USA/NC-CDC-LC0318638/2021	EPI_ISL_5575765
LC0318363	hCoV-19/USA/NC-CDC-LC0318363/2021	EPI_ISL_5575766
LC0321508	hCoV-19/USA/NY-CDC-LC0321508/2021	EPI_ISL_5574432
LC0318691	hCoV-19/USA/NC-CDC-LC0318691/2021	EPI_ISL_5575763
LC0329924	hCoV-19/USA/UT-CDC-LC0329924/2021	EPI_ISL_5574435
LC0318922	hCoV-19/USA/NY-CDC-LC0318922/2021	EPI_ISL_5575764
LC0321544	hCoV-19/USA/NY-CDC-LC0321544/2021	EPI_ISL_5574434
LC0318973	hCoV-19/USA/VT-CDC-LC0318973/2021	EPI_ISL_5575762
LC0321489	hCoV-19/USA/NY-CDC-LC0321489/2021	EPI_ISL_5574431
LC0328505	hCoV-19/USA/CA-CDC-LC0328505/2021	EPI_ISL_5574430
LC0075211	hCoV-19/USA/FL-CDC-LC0075211/2021	EPI_ISL_4379053
LC0328473	hCoV-19/USA/OR-CDC-LC0328473/2021	EPI_ISL_5574429
LC0329519	hCoV-19/USA/IL-CDC-LC0329519/2021	EPI_ISL_5574447
LC0182589	hCoV-19/USA/MO-CDC-LC0182589/2021	EPI_ISL_3750313
LC0318936	hCoV-19/USA/DE-CDC-LC0318936/2021	EPI_ISL_5575778
LC0318361	hCoV-19/USA/VA-CDC-LC0318361/2021	EPI_ISL_5573119
LC0318403	hCoV-19/USA/VA-CDC-LC0318403/2021	EPI_ISL_5573118
LC0318925	hCoV-19/USA/NY-CDC-LC0318925/2021	EPI_ISL_5575774
LC0069556	hCoV-19/USA/MO-CDC-LC0069556/2021	EPI_ISL_4379077
LC0318360	hCoV-19/USA/VA-CDC-LC0318360/2021	EPI_ISL_5573114
LC0318725	hCoV-19/USA/NC-CDC-LC0318725/2021	EPI_ISL_5575772
LC0318649	hCoV-19/USA/NC-CDC-LC0318649/2021	EPI_ISL_5575770
LC0318328	hCoV-19/USA/VA-CDC-LC0318328/2021	EPI_ISL_5573111
LC0188977	hCoV-19/USA/NC-CDC-LC0188977/2021	EPI_ISL_3749323
LC0182623	hCoV-19/USA/MO-CDC-LC0182623/2021	EPI_ISL_3750328
LC0318413	hCoV-19/USA/VA-CDC-LC0318413/2021	EPI_ISL_5575748
LC0318417	hCoV-19/USA/VA-CDC-LC0318417/2021	EPI_ISL_5575745
LC0328140	hCoV-19/USA/CA-CDC-LC0328140/2021	EPI_ISL_5574417
LC0318732	hCoV-19/USA/VA-CDC-LC0318732/2021	EPI_ISL_5575746
LC0329223	hCoV-19/USA/OK-CDC-LC0329223/2021	EPI_ISL_5574416
LC0318283	hCoV-19/USA/VA-CDC-LC0318283/2021	EPI_ISL_5575744
LC0318646	hCoV-19/USA/NC-CDC-LC0318646/2021	EPI_ISL_5575741
LC0329408	hCoV-19/USA/CA-CDC-LC0329408/2021	EPI_ISL_5574413
LC0318797	hCoV-19/USA/NC-CDC-LC0318797/2021	EPI_ISL_5575742
LC0329407	hCoV-19/USA/CA-CDC-LC0329407/2021	EPI_ISL_5574412
LC0318635	hCoV-19/USA/NC-CDC-LC0318635/2021	EPI_ISL_5575740
LC0329365	hCoV-19/USA/CA-CDC-LC0329365/2021	EPI_ISL_5574407
LC0328328	hCoV-19/USA/HI-CDC-LC0328328/2021	EPI_ISL_5575738
LC0318950	hCoV-19/USA/MI-CDC-LC0318950/2021	EPI_ISL_5575739
LC0318929	hCoV-19/USA/PA-CDC-LC0318929/2021	EPI_ISL_5575758
LC0318309	hCoV-19/USA/NJ-CDC-LC0318309/2021	EPI_ISL_5575759
LC0188666	hCoV-19/USA/NC-CDC-LC0188666/2021	EPI_ISL_3749333
LC0328317	hCoV-19/USA/CA-CDC-LC0328317/2021	EPI_ISL_5574427
LC0318924	hCoV-19/USA/NY-CDC-LC0318924/2021	EPI_ISL_5575757
LC0318705	hCoV-19/USA/NC-CDC-LC0318705/2021	EPI_ISL_5575754
LC0318308	hCoV-19/USA/NJ-CDC-LC0318308/2021	EPI_ISL_5575755
LC0318350	hCoV-19/USA/NC-CDC-LC0318350/2021	EPI_ISL_5575752
LC0181634	hCoV-19/USA/TX-CDC-LC0181634/2021	EPI_ISL_3750372
LC0181631	hCoV-19/USA/TX-CDC-LC0181631/2021	EPI_ISL_3750374
LC0329122	hCoV-19/USA/CA-CDC-LC0329122/2021	EPI_ISL_5574423
LC0318633	hCoV-19/USA/GA-CDC-LC0318633/2021	EPI_ISL_5575753
LC0443318	hCoV-19/USA/CT-CDC-LC0443318/2021	EPI_ISL_8469192
LC0318364	hCoV-19/USA/NC-CDC-LC0318364/2021	EPI_ISL_5575751
LC0328132	hCoV-19/USA/CA-CDC-LC0328132/2021	EPI_ISL_5574420
LC0181195	hCoV-19/USA/AZ-CDC-LC0181195/2021	EPI_ISL_3749386
LC0318415	hCoV-19/USA/VA-CDC-LC0318415/2021	EPI_ISL_5575749
LC0184538	hCoV-19/USA/NC-CDC-LC0184538/2021	EPI_ISL_3748055
LC0184515	hCoV-19/USA/NC-CDC-LC0184515/2021	EPI_ISL_3748056
LC0181030	hCoV-19/USA/NV-CDC-LC0181030/2021	EPI_ISL_3749384
LC0321357	hCoV-19/USA/AL-CDC-LC0321357/2021	EPI_ISL_5576258
LC0321410	hCoV-19/USA/IN-CDC-LC0321410/2021	EPI_ISL_5576259
LC0181133	hCoV-19/USA/TX-CDC-LC0181133/2021	EPI_ISL_3749389
LC0181510	hCoV-19/USA/AZ-CDC-LC0181510/2021	EPI_ISL_3750389
LC0181474	hCoV-19/USA/TX-CDC-LC0181474/2021	EPI_ISL_3750384
LC0181499	hCoV-19/USA/UT-CDC-LC0181499/2021	EPI_ISL_3750381
LC0184474	hCoV-19/USA/GA-CDC-LC0184474/2021	EPI_ISL_3748064
LC0181033	hCoV-19/USA/AZ-CDC-LC0181033/2021	EPI_ISL_3749395
LC0321388	hCoV-19/USA/NY-CDC-LC0321388/2021	EPI_ISL_5576254
LC0321432	hCoV-19/USA/NY-CDC-LC0321432/2021	EPI_ISL_5576255
LC0321964	hCoV-19/USA/NJ-CDC-LC0321964/2021	EPI_ISL_5576251
LC0330134	hCoV-19/USA/ID-CDC-LC0330134/2021	EPI_ISL_5576268
LC0180877	hCoV-19/USA/TX-CDC-LC0180877/2021	EPI_ISL_3749370
LC0180596	hCoV-19/USA/WY-CDC-LC0180596/2021	EPI_ISL_3749375
LC0321412	hCoV-19/USA/NJ-CDC-LC0321412/2021	EPI_ISL_5576263
LC0321306	hCoV-19/USA/MD-CDC-LC0321306/2021	EPI_ISL_5576264
LC0321918	hCoV-19/USA/PA-CDC-LC0321918/2021	EPI_ISL_5576237
LC0321840	hCoV-19/USA/MA-CDC-LC0321840/2021	EPI_ISL_5576234
LC0321826	hCoV-19/USA/MA-CDC-LC0321826/2021	EPI_ISL_5576232
LC0321690	hCoV-19/USA/NH-CDC-LC0321690/2021	EPI_ISL_5576233
LC0325821	hCoV-19/USA/OH-CDC-LC0325821/2021	EPI_ISL_5576230
LC0321689	hCoV-19/USA/NH-CDC-LC0321689/2021	EPI_ISL_5576231
LC0329897	hCoV-19/USA/ID-CDC-LC0329897/2021	EPI_ISL_5576249
LC0330175	hCoV-19/USA/ID-CDC-LC0330175/2021	EPI_ISL_5576245
LC0330166	hCoV-19/USA/WA-CDC-LC0330166/2021	EPI_ISL_5576244
LC0321874	hCoV-19/USA/NJ-CDC-LC0321874/2021	EPI_ISL_5576241
LC0321873	hCoV-19/USA/NJ-CDC-LC0321873/2021	EPI_ISL_5576240
LC0321300	hCoV-19/USA/NY-CDC-LC0321300/2021	EPI_ISL_5576214
LC0325653	hCoV-19/USA/WV-CDC-LC0325653/2021	EPI_ISL_5576215
LC0321529	hCoV-19/USA/PA-CDC-LC0321529/2021	EPI_ISL_5576212
LC0325387	hCoV-19/USA/KY-CDC-LC0325387/2021	EPI_ISL_5576213
LC0325631	hCoV-19/USA/OH-CDC-LC0325631/2021	EPI_ISL_5576210
LC0321415	hCoV-19/USA/CO-CDC-LC0321415/2021	EPI_ISL_5576211
LC0318603	hCoV-19/USA/VA-CDC-LC0318603/2021	EPI_ISL_5573183
LC0318389	hCoV-19/USA/NC-CDC-LC0318389/2021	EPI_ISL_5573180
LC0443393	hCoV-19/USA/DE-CDC-LC0443393/2021	EPI_ISL_8469179
LC0443339	hCoV-19/USA/CT-CDC-LC0443339/2021	EPI_ISL_8469174
LC0325386	hCoV-19/USA/WV-CDC-LC0325386/2021	EPI_ISL_5576227
LC0442878	hCoV-19/USA/DE-CDC-LC0442878/2021	EPI_ISL_8469181
LC0442867	hCoV-19/USA/DE-CDC-LC0442867/2021	EPI_ISL_8469180
LC0321379	hCoV-19/USA/PA-CDC-LC0321379/2021	EPI_ISL_5576225
LC0321380	hCoV-19/USA/PA-CDC-LC0321380/2021	EPI_ISL_5576223
LC0321407	hCoV-19/USA/PA-CDC-LC0321407/2021	EPI_ISL_5576224
LC0318667	hCoV-19/USA/NC-CDC-LC0318667/2021	EPI_ISL_5573198
LC0321643	hCoV-19/USA/NY-CDC-LC0321643/2021	EPI_ISL_5576220
LC0319080	hCoV-19/USA/VA-CDC-LC0319080/2021	EPI_ISL_5574499
LC0318833	hCoV-19/USA/NC-CDC-LC0318833/2021	EPI_ISL_5573167
LC0329531	hCoV-19/USA/OR-CDC-LC0329531/2021	EPI_ISL_5574498
LC0321429	hCoV-19/USA/NY-CDC-LC0321429/2021	EPI_ISL_5574494
LC0328555	hCoV-19/USA/CA-CDC-LC0328555/2021	EPI_ISL_5574493
LC0318337	hCoV-19/USA/NC-CDC-LC0318337/2021	EPI_ISL_5573162
LC0177984	hCoV-19/USA/NC-CDC-LC0177984/2021	EPI_ISL_3746312
LC0324890	hCoV-19/USA/CA-CDC-LC0324890/2021	EPI_ISL_5574492
LC0325842	hCoV-19/USA/OH-CDC-LC0325842/2021	EPI_ISL_5576207
LC0180182	hCoV-19/USA/NC-CDC-LC0180182/2021	EPI_ISL_3747649
LC0325819	hCoV-19/USA/IN-CDC-LC0325819/2021	EPI_ISL_5576208
LC0321377	hCoV-19/USA/PA-CDC-LC0321377/2021	EPI_ISL_5576206
LC0321895	hCoV-19/USA/NY-CDC-LC0321895/2021	EPI_ISL_5576204
LC0443365	hCoV-19/USA/FL-CDC-LC0443365/2021	EPI_ISL_8469150
LC0446821	hCoV-19/USA/AK-CDC-LC0446821/2021	EPI_ISL_8469159
LC0189206	hCoV-19/USA/VA-CDC-LC0189206/2021	EPI_ISL_3748971
LC0319103	hCoV-19/USA/OH-CDC-LC0319103/2021	EPI_ISL_5573943
LC0319526	hCoV-19/USA/OH-CDC-LC0319526/2021	EPI_ISL_5573939
LC0319505	hCoV-19/USA/WV-CDC-LC0319505/2021	EPI_ISL_5573935
LC0319317	hCoV-19/USA/VA-CDC-LC0319317/2021	EPI_ISL_5573937
LC0319846	hCoV-19/USA/DE-CDC-LC0319846/2021	EPI_ISL_5573952
LC0319348	hCoV-19/USA/VA-CDC-LC0319348/2021	EPI_ISL_5573950
LC0446896	hCoV-19/USA/WA-CDC-LC0446896/2021	EPI_ISL_8469169
LC0442779	hCoV-19/USA/TN-CDC-LC0442779/2021	EPI_ISL_8469164
LC0446958	hCoV-19/USA/WA-CDC-LC0446958/2021	EPI_ISL_8469163
LC0444497	hCoV-19/USA/CA-CDC-LC0444497/2021	EPI_ISL_8469132
LC0444410	hCoV-19/USA/CA-CDC-LC0444410/2021	EPI_ISL_8469130
LC0319304	hCoV-19/USA/TN-CDC-LC0319304/2021	EPI_ISL_5573946
LC0189234	hCoV-19/USA/NC-CDC-LC0189234/2021	EPI_ISL_3748986
LC0319549	hCoV-19/USA/TN-CDC-LC0319549/2021	EPI_ISL_5573945
LC0180039	hCoV-19/USA/NC-CDC-LC0180039/2021	EPI_ISL_3747655
LC0319844	hCoV-19/USA/DE-CDC-LC0319844/2021	EPI_ISL_5573920
LC0177998	hCoV-19/USA/SC-CDC-LC0177998/2021	EPI_ISL_3746328
LC0177915	hCoV-19/USA/NC-CDC-LC0177915/2021	EPI_ISL_3746327
LC0321376	hCoV-19/USA/NY-CDC-LC0321376/2021	EPI_ISL_5576199
LC0325150	hCoV-19/USA/WA-CDC-LC0325150/2021	EPI_ISL_5576198
LC0446890	hCoV-19/USA/WA-CDC-LC0446890/2021	EPI_ISL_8469140
LC0322007	hCoV-19/USA/PA-CDC-LC0322007/2021	EPI_ISL_5576194
LC0321499	hCoV-19/USA/NJ-CDC-LC0321499/2021	EPI_ISL_5576192
LC0444407	hCoV-19/USA/CA-CDC-LC0444407/2021	EPI_ISL_8469119
LC0319040	hCoV-19/USA/NC-CDC-LC0319040/2021	EPI_ISL_5573916
LC0446905	hCoV-19/USA/WA-CDC-LC0446905/2021	EPI_ISL_8469117
LC0319616	hCoV-19/USA/GA-CDC-LC0319616/2021	EPI_ISL_5573927
LC0444921	hCoV-19/USA/PA-CDC-LC0444921/2021	EPI_ISL_8469115
LC0443895	hCoV-19/USA/IL-CDC-LC0443895/2021	EPI_ISL_8469114
LC0319422	hCoV-19/USA/VA-CDC-LC0319422/2021	EPI_ISL_5573929
LC0319540	hCoV-19/USA/KY-CDC-LC0319540/2021	EPI_ISL_5573926
LC0443645	hCoV-19/USA/TX-CDC-LC0443645/2021	EPI_ISL_8469112
LC0321896	hCoV-19/USA/NJ-CDC-LC0321896/2021	EPI_ISL_5576179
LC0321418	hCoV-19/USA/PA-CDC-LC0321418/2021	EPI_ISL_5576176
LC0325392	hCoV-19/USA/PA-CDC-LC0325392/2021	EPI_ISL_5576173
LC0325390	hCoV-19/USA/PA-CDC-LC0325390/2021	EPI_ISL_5576174
LC0321640	hCoV-19/USA/PA-CDC-LC0321640/2021	EPI_ISL_5576184
LC0321504	hCoV-19/USA/NJ-CDC-LC0321504/2021	EPI_ISL_5576185
LC0321330	hCoV-19/USA/NJ-CDC-LC0321330/2021	EPI_ISL_5576182
LC0321974	hCoV-19/USA/PA-CDC-LC0321974/2021	EPI_ISL_5576183
LC0321368	hCoV-19/USA/GA-CDC-LC0321368/2021	EPI_ISL_5576180
LC0324734	hCoV-19/USA/CA-CDC-LC0324734/2021	EPI_ISL_5573905
LC0324642	hCoV-19/USA/AK-CDC-LC0324642/2021	EPI_ISL_5573901
LC0321953	hCoV-19/USA/NJ-CDC-LC0321953/2021	EPI_ISL_5576159
LC0321557	hCoV-19/USA/NJ-CDC-LC0321557/2021	EPI_ISL_5576157
LC0321559	hCoV-19/USA/NJ-CDC-LC0321559/2021	EPI_ISL_5576155
LC0321627	hCoV-19/USA/NJ-CDC-LC0321627/2021	EPI_ISL_5576156
LC0321911	hCoV-19/USA/NY-CDC-LC0321911/2021	EPI_ISL_5576151
LC0321990	hCoV-19/USA/NJ-CDC-LC0321990/2021	EPI_ISL_5576165
LC0321945	hCoV-19/USA/MD-CDC-LC0321945/2021	EPI_ISL_5576160
LC0328343	hCoV-19/USA/CA-CDC-LC0328343/2021	EPI_ISL_5575725
LC0328334	hCoV-19/USA/CA-CDC-LC0328334/2021	EPI_ISL_5575726
LC0328521	hCoV-19/USA/CA-CDC-LC0328521/2021	EPI_ISL_5575717
LC0318857	hCoV-19/USA/NC-CDC-LC0318857/2021	EPI_ISL_5575735
LC0328501	hCoV-19/USA/CA-CDC-LC0328501/2021	EPI_ISL_5575729
LC0319652	hCoV-19/USA/FL-CDC-LC0319652/2021	EPI_ISL_5573993
LC0444295	hCoV-19/USA/CA-CDC-LC0444295/2021	EPI_ISL_8469126
LC0319633	hCoV-19/USA/OH-CDC-LC0319633/2021	EPI_ISL_5573971
LC0444269	hCoV-19/USA/CA-CDC-LC0444269/2021	EPI_ISL_8469123
LC0190014	hCoV-19/USA/WV-CDC-LC0190014/2021	EPI_ISL_3751778
LC0191649	hCoV-19/USA/PA-CDC-LC0191649/2021	EPI_ISL_3754850
LC0318648	hCoV-19/USA/NC-CDC-LC0318648/2021	EPI_ISL_5575695
LC0191797	hCoV-19/USA/NJ-CDC-LC0191797/2021	EPI_ISL_3754860
LC0329300	hCoV-19/USA/UT-CDC-LC0329300/2021	EPI_ISL_5574333
LC0319496	hCoV-19/USA/KY-CDC-LC0319496/2021	EPI_ISL_5575664
LC0318825	hCoV-19/USA/TN-CDC-LC0318825/2021	EPI_ISL_5574336
LC0191849	hCoV-19/USA/DE-CDC-LC0191849/2021	EPI_ISL_3754834
LC0325617	hCoV-19/USA/NV-CDC-LC0325617/2021	EPI_ISL_5576996
LC0319277	hCoV-19/USA/GA-CDC-LC0319277/2021	EPI_ISL_5575665
LC0322018	hCoV-19/USA/NY-CDC-LC0322018/2021	EPI_ISL_5576994
LC0321578	hCoV-19/USA/NJ-CDC-LC0321578/2021	EPI_ISL_5576991
LC0319471	hCoV-19/USA/WV-CDC-LC0319471/2021	EPI_ISL_5575660
LC0321552	hCoV-19/USA/NY-CDC-LC0321552/2021	EPI_ISL_5576992
LC0319474	hCoV-19/USA/KY-CDC-LC0319474/2021	EPI_ISL_5575678
LC0322016	hCoV-19/USA/NY-CDC-LC0322016/2021	EPI_ISL_5576979
LC0191878	hCoV-19/USA/PA-CDC-LC0191878/2021	EPI_ISL_3754849
LC0319113	hCoV-19/USA/IN-CDC-LC0319113/2021	EPI_ISL_5575644
LC0191896	hCoV-19/USA/NJ-CDC-LC0191896/2021	EPI_ISL_3754841
LC0321912	hCoV-19/USA/NJ-CDC-LC0321912/2021	EPI_ISL_5576988
LC0320739	hCoV-19/USA/MD-CDC-LC0320739/2021	EPI_ISL_5576955
LC0320863	hCoV-19/USA/MD-CDC-LC0320863/2021	EPI_ISL_5576950
LC0328475	hCoV-19/USA/WA-CDC-LC0328475/2021	EPI_ISL_5574303
LC0320527	hCoV-19/USA/NJ-CDC-LC0320527/2021	EPI_ISL_5576959
LC0319431	hCoV-19/USA/MD-CDC-LC0319431/2021	EPI_ISL_5575629
LC0321558	hCoV-19/USA/NJ-CDC-LC0321558/2021	EPI_ISL_5576143
LC0321532	hCoV-19/USA/NJ-CDC-LC0321532/2021	EPI_ISL_5576118
LC0318784	hCoV-19/USA/NC-CDC-LC0318784/2021	EPI_ISL_5573083
LC0443514	hCoV-19/USA/IL-CDC-LC0443514/2021	EPI_ISL_8469107
LC0445284	hCoV-19/USA/PA-CDC-LC0445284/2021	EPI_ISL_8469104
LC0445039	hCoV-19/USA/AK-CDC-LC0445039/2021	EPI_ISL_8469102
LC0129729	hCoV-19/USA/FL-CDC-LC0129729/2021	EPI_ISL_4157437
LC0325816	hCoV-19/USA/OH-CDC-LC0325816/2021	EPI_ISL_5576102
LC0318379	hCoV-19/USA/VA-CDC-LC0318379/2021	EPI_ISL_5573076
LC0325849	hCoV-19/USA/OH-CDC-LC0325849/2021	EPI_ISL_5576093
LC0321537	hCoV-19/USA/NJ-CDC-LC0321537/2021	EPI_ISL_5576091
LC0329572	hCoV-19/USA/ID-CDC-LC0329572/2021	EPI_ISL_5576076
LC0329228	hCoV-19/USA/OR-CDC-LC0329228/2021	EPI_ISL_5576074
LC0329175	hCoV-19/USA/WA-CDC-LC0329175/2021	EPI_ISL_5576075
LC0329137	hCoV-19/USA/WA-CDC-LC0329137/2021	EPI_ISL_5576072
LC0329173	hCoV-19/USA/WA-CDC-LC0329173/2021	EPI_ISL_5576070
LC0328866	hCoV-19/USA/WA-CDC-LC0328866/2021	EPI_ISL_5576073
LC0329148	hCoV-19/USA/IL-CDC-LC0329148/2021	EPI_ISL_5576071
LC0318992	hCoV-19/USA/VA-CDC-LC0318992/2021	EPI_ISL_5573810
LC0329139	hCoV-19/USA/WA-CDC-LC0329139/2021	EPI_ISL_5576082
LC0319428	hCoV-19/USA/DC-CDC-LC0319428/2021	EPI_ISL_5573808
LC0319452	hCoV-19/USA/SC-CDC-LC0319452/2021	EPI_ISL_5573803
LC0320825	hCoV-19/USA/SC-CDC-LC0320825/2021	EPI_ISL_5576056
LC0192801	hCoV-19/USA/NC-CDC-LC0192801/2021	EPI_ISL_3755333
LC0320730	hCoV-19/USA/WV-CDC-LC0320730/2021	EPI_ISL_5576052
LC0320732	hCoV-19/USA/DC-CDC-LC0320732/2021	EPI_ISL_5576053
LC0328890	hCoV-19/USA/OR-CDC-LC0328890/2021	EPI_ISL_5576064
LC0321190	hCoV-19/USA/VA-CDC-LC0321190/2021	EPI_ISL_5576037
LC0192774	hCoV-19/USA/OH-CDC-LC0192774/2021	EPI_ISL_3755364
LC0192773	hCoV-19/USA/CA-CDC-LC0192773/2021	EPI_ISL_3755363
LC0192780	hCoV-19/USA/NY-CDC-LC0192780/2021	EPI_ISL_3755362
LC0320726	hCoV-19/USA/SC-CDC-LC0320726/2021	EPI_ISL_5576042
LC0325725	hCoV-19/USA/AZ-CDC-LC0325725/2021	EPI_ISL_5576929
LC0319096	hCoV-19/USA/FL-CDC-LC0319096/2021	EPI_ISL_5575612
LC0319276	hCoV-19/USA/FL-CDC-LC0319276/2021	EPI_ISL_5575609
LC0324839	hCoV-19/USA/CA-CDC-LC0324839/2021	EPI_ISL_5573883
LC0325656	hCoV-19/USA/MI-CDC-LC0325656/2021	EPI_ISL_5576908
LC0325729	hCoV-19/USA/NM-CDC-LC0325729/2021	EPI_ISL_5576906
LC0325666	hCoV-19/USA/MI-CDC-LC0325666/2021	EPI_ISL_5576907
LC0325601	hCoV-19/USA/NV-CDC-LC0325601/2021	EPI_ISL_5576905
LC0325874	hCoV-19/USA/WV-CDC-LC0325874/2021	EPI_ISL_5576924
LC0189522	hCoV-19/USA/NV-CDC-LC0189522/2021	EPI_ISL_3751814
LC0325724	hCoV-19/USA/AZ-CDC-LC0325724/2021	EPI_ISL_5576925
LC0189521	hCoV-19/USA/NV-CDC-LC0189521/2021	EPI_ISL_3751815
LC0325101	hCoV-19/USA/CA-CDC-LC0325101/2021	EPI_ISL_5573897
LC0325875	hCoV-19/USA/WV-CDC-LC0325875/2021	EPI_ISL_5576923
LC0189660	hCoV-19/USA/AZ-CDC-LC0189660/2021	EPI_ISL_3751811
LC0325661	hCoV-19/USA/WV-CDC-LC0325661/2021	EPI_ISL_5576918
LC0320203	hCoV-19/USA/PA-CDC-LC0320203/2021	EPI_ISL_5573865
LC0189413	hCoV-19/USA/CA-CDC-LC0189413/2021	EPI_ISL_3751869
LC0319904	hCoV-19/USA/PA-CDC-LC0319904/2021	EPI_ISL_5573866
LC0189612	hCoV-19/USA/AZ-CDC-LC0189612/2021	EPI_ISL_3751868
LC0320215	hCoV-19/USA/NJ-CDC-LC0320215/2021	EPI_ISL_5573861
LC0319776	hCoV-19/USA/PA-CDC-LC0319776/2021	EPI_ISL_5573863
LC0189982	hCoV-19/USA/MO-CDC-LC0189982/2021	EPI_ISL_3751866
LC0189378	hCoV-19/USA/CA-CDC-LC0189378/2021	EPI_ISL_3751879
LC0189393	hCoV-19/USA/CA-CDC-LC0189393/2021	EPI_ISL_3751876
LC0191975	hCoV-19/USA/NY-CDC-LC0191975/2021	EPI_ISL_3754901
LC0319771	hCoV-19/USA/NJ-CDC-LC0319771/2021	EPI_ISL_5573857
LC0319905	hCoV-19/USA/PA-CDC-LC0319905/2021	EPI_ISL_5573859
LC0325615	hCoV-19/USA/NV-CDC-LC0325615/2021	EPI_ISL_5576903
LC0189610	hCoV-19/USA/CA-CDC-LC0189610/2021	EPI_ISL_3751872
LC0320218	hCoV-19/USA/NJ-CDC-LC0320218/2021	EPI_ISL_5573878
LC0325614	hCoV-19/USA/NV-CDC-LC0325614/2021	EPI_ISL_5576900
LC0189611	hCoV-19/USA/CA-CDC-LC0189611/2021	EPI_ISL_3751873
LC0189412	hCoV-19/USA/CA-CDC-LC0189412/2021	EPI_ISL_3751870
LC0189700	hCoV-19/USA/NV-CDC-LC0189700/2021	EPI_ISL_3751846
LC0319792	hCoV-19/USA/NJ-CDC-LC0319792/2021	EPI_ISL_5573870
LC0189480	hCoV-19/USA/NV-CDC-LC0189480/2021	EPI_ISL_3751842
LC0319041	hCoV-19/USA/NC-CDC-LC0319041/2021	EPI_ISL_5573843
LC0319719	hCoV-19/USA/GA-CDC-LC0319719/2021	EPI_ISL_5573845
LC0189482	hCoV-19/USA/NV-CDC-LC0189482/2021	EPI_ISL_3751844
LC0319008	hCoV-19/USA/NC-CDC-LC0319008/2021	EPI_ISL_5573840
LC0319018	hCoV-19/USA/VA-CDC-LC0319018/2021	EPI_ISL_5573839
LC0319718	hCoV-19/USA/GA-CDC-LC0319718/2021	EPI_ISL_5573835
LC0190013	hCoV-19/USA/MO-CDC-LC0190013/2021	EPI_ISL_3751858
LC0319673	hCoV-19/USA/GA-CDC-LC0319673/2021	EPI_ISL_5573838
LC0189976	hCoV-19/USA/MO-CDC-LC0189976/2021	EPI_ISL_3751857
LC0319903	hCoV-19/USA/PA-CDC-LC0319903/2021	EPI_ISL_5573853
LC0319767	hCoV-19/USA/PA-CDC-LC0319767/2021	EPI_ISL_5573850
LC0320216	hCoV-19/USA/PA-CDC-LC0320216/2021	EPI_ISL_5573851
LC0319104	hCoV-19/USA/OH-CDC-LC0319104/2021	EPI_ISL_5573848
LC0321285	hCoV-19/USA/NJ-CDC-LC0321285/2021	EPI_ISL_5576419
LC0192254	hCoV-19/USA/NC-CDC-LC0192254/2021	EPI_ISL_3754930
LC0321910	hCoV-19/USA/NJ-CDC-LC0321910/2021	EPI_ISL_5576416
LC0321908	hCoV-19/USA/NJ-CDC-LC0321908/2021	EPI_ISL_5576417
LC0321304	hCoV-19/USA/NJ-CDC-LC0321304/2021	EPI_ISL_5576414
LC0192268	hCoV-19/USA/NC-CDC-LC0192268/2021	EPI_ISL_3754946
LC0321802	hCoV-19/USA/MA-CDC-LC0321802/2021	EPI_ISL_5576410
LC0321987	hCoV-19/USA/NJ-CDC-LC0321987/2021	EPI_ISL_5576411
LC0328983	hCoV-19/USA/WA-CDC-LC0328983/2021	EPI_ISL_5576409
LC0192266	hCoV-19/USA/NC-CDC-LC0192266/2021	EPI_ISL_3754942
LC0321656	hCoV-19/USA/FL-CDC-LC0321656/2021	EPI_ISL_5576425
LC0321981	hCoV-19/USA/NJ-CDC-LC0321981/2021	EPI_ISL_5576426
LC0321303	hCoV-19/USA/NJ-CDC-LC0321303/2021	EPI_ISL_5576423
LC0191928	hCoV-19/USA/NY-CDC-LC0191928/2021	EPI_ISL_3754917
LC0191931	hCoV-19/USA/NY-CDC-LC0191931/2021	EPI_ISL_3754914
LC0325335	hCoV-19/USA/PA-CDC-LC0325335/2021	EPI_ISL_5574697
LC0318892	hCoV-19/USA/NC-CDC-LC0318892/2021	EPI_ISL_5573366
LC0325334	hCoV-19/USA/PA-CDC-LC0325334/2021	EPI_ISL_5574699
LC0191956	hCoV-19/USA/NY-CDC-LC0191956/2021	EPI_ISL_3754910
LC0318572	hCoV-19/USA/NC-CDC-LC0318572/2021	EPI_ISL_5573362
LC0325587	hCoV-19/USA/PA-CDC-LC0325587/2021	EPI_ISL_5574693
LC0192051	hCoV-19/USA/NC-CDC-LC0192051/2021	EPI_ISL_3754908
LC0328982	hCoV-19/USA/WA-CDC-LC0328982/2021	EPI_ISL_5576408
LC0189472	hCoV-19/USA/TX-CDC-LC0189472/2021	EPI_ISL_3751898
LC0192109	hCoV-19/USA/SC-CDC-LC0192109/2021	EPI_ISL_3754925
LC0191917	hCoV-19/USA/NY-CDC-LC0191917/2021	EPI_ISL_3754921
LC0328980	hCoV-19/USA/ID-CDC-LC0328980/2021	EPI_ISL_5576403
LC0189425	hCoV-19/USA/CA-CDC-LC0189425/2021	EPI_ISL_3751896
LC0329574	hCoV-19/USA/ID-CDC-LC0329574/2021	EPI_ISL_5576404
LC0189372	hCoV-19/USA/CA-CDC-LC0189372/2021	EPI_ISL_3751890
LC0329573	hCoV-19/USA/ID-CDC-LC0329573/2021	EPI_ISL_5576400
LC0330167	hCoV-19/USA/ID-CDC-LC0330167/2021	EPI_ISL_5574679
LC0318287	hCoV-19/USA/NC-CDC-LC0318287/2021	EPI_ISL_5573354
LC0318485	hCoV-19/USA/NC-CDC-LC0318485/2021	EPI_ISL_5573356
LC0320323	hCoV-19/USA/IN-CDC-LC0320323/2021	EPI_ISL_5575985
LC0191780	hCoV-19/USA/NC-CDC-LC0191780/2021	EPI_ISL_3754975
LC0320397	hCoV-19/USA/MD-CDC-LC0320397/2021	EPI_ISL_5575986
LC0320493	hCoV-19/USA/VA-CDC-LC0320493/2021	EPI_ISL_5575983
LC0324856	hCoV-19/USA/CA-CDC-LC0324856/2021	EPI_ISL_5574655
LC0320486	hCoV-19/USA/VA-CDC-LC0320486/2021	EPI_ISL_5575981
LC0192113	hCoV-19/USA/WV-CDC-LC0192113/2021	EPI_ISL_3754971
LC0319837	hCoV-19/USA/VA-CDC-LC0319837/2021	EPI_ISL_5575982
LC0325319	hCoV-19/USA/OH-CDC-LC0325319/2021	EPI_ISL_5574650
LC0320070	hCoV-19/USA/SC-CDC-LC0320070/2021	EPI_ISL_5575980
LC0325551	hCoV-19/USA/IN-CDC-LC0325551/2021	EPI_ISL_5574667
LC0328952	hCoV-19/USA/ID-CDC-LC0328952/2021	EPI_ISL_5575998
LC0329889	hCoV-19/USA/WI-CDC-LC0329889/2021	EPI_ISL_5574669
LC0192285	hCoV-19/USA/VA-CDC-LC0192285/2021	EPI_ISL_3754970
LC0328960	hCoV-19/USA/WA-CDC-LC0328960/2021	EPI_ISL_5575997
LC0328946	hCoV-19/USA/ID-CDC-LC0328946/2021	EPI_ISL_5574666
LC0192034	hCoV-19/USA/MD-CDC-LC0192034/2021	EPI_ISL_3754987
LC0318570	hCoV-19/USA/NC-CDC-LC0318570/2021	EPI_ISL_5573334
LC0329240	hCoV-19/USA/ID-CDC-LC0329240/2021	EPI_ISL_5575995
LC0192116	hCoV-19/USA/MD-CDC-LC0192116/2021	EPI_ISL_3754985
LC0328953	hCoV-19/USA/ID-CDC-LC0328953/2021	EPI_ISL_5575991
LC0328948	hCoV-19/USA/ID-CDC-LC0328948/2021	EPI_ISL_5574661
LC0319923	hCoV-19/USA/NJ-CDC-LC0319923/2021	EPI_ISL_5575169
LC0319818	hCoV-19/USA/NJ-CDC-LC0319818/2021	EPI_ISL_5575167
LC0325168	hCoV-19/USA/IL-CDC-LC0325168/2021	EPI_ISL_5576498
LC0321738	hCoV-19/USA/CT-CDC-LC0321738/2021	EPI_ISL_5576499
LC0319828	hCoV-19/USA/LA-CDC-LC0319828/2021	EPI_ISL_5575165
LC0325359	hCoV-19/USA/MI-CDC-LC0325359/2021	EPI_ISL_5576497
LC0325146	hCoV-19/USA/WA-CDC-LC0325146/2021	EPI_ISL_5576494
LC0319922	hCoV-19/USA/NJ-CDC-LC0319922/2021	EPI_ISL_5575163
LC0325149	hCoV-19/USA/ID-CDC-LC0325149/2021	EPI_ISL_5576495
LC0319915	hCoV-19/USA/NJ-CDC-LC0319915/2021	EPI_ISL_5575161
LC0321846	hCoV-19/USA/CT-CDC-LC0321846/2021	EPI_ISL_5576493
LC0192039	hCoV-19/USA/MD-CDC-LC0192039/2021	EPI_ISL_3754958
LC0322020	hCoV-19/USA/NJ-CDC-LC0322020/2021	EPI_ISL_5576478
LC0321423	hCoV-19/USA/NY-CDC-LC0321423/2021	EPI_ISL_5576479
LC0322019	hCoV-19/USA/NJ-CDC-LC0322019/2021	EPI_ISL_5576477
LC0320418	hCoV-19/USA/MD-CDC-LC0320418/2021	EPI_ISL_5575146
LC0321444	hCoV-19/USA/PA-CDC-LC0321444/2021	EPI_ISL_5576473
LC0320044	hCoV-19/USA/NY-CDC-LC0320044/2021	EPI_ISL_5575159
LC0321590	hCoV-19/USA/PA-CDC-LC0321590/2021	EPI_ISL_5576488
LC0321948	hCoV-19/USA/SC-CDC-LC0321948/2021	EPI_ISL_5576486
LC0322029	hCoV-19/USA/PA-CDC-LC0322029/2021	EPI_ISL_5576483
LC0321392	hCoV-19/USA/NJ-CDC-LC0321392/2021	EPI_ISL_5576484
LC0319821	hCoV-19/USA/NJ-CDC-LC0319821/2021	EPI_ISL_5575150
LC0321355	hCoV-19/USA/NY-CDC-LC0321355/2021	EPI_ISL_5576482
LC0321356	hCoV-19/USA/FL-CDC-LC0321356/2021	EPI_ISL_5576459
LC0319760	hCoV-19/USA/PA-CDC-LC0319760/2021	EPI_ISL_5575128
LC0192042	hCoV-19/USA/VA-CDC-LC0192042/2021	EPI_ISL_3754964
LC0321277	hCoV-19/USA/NY-CDC-LC0321277/2021	EPI_ISL_5576457
LC0320034	hCoV-19/USA/PA-CDC-LC0320034/2021	EPI_ISL_5575123
LC0320046	hCoV-19/USA/NJ-CDC-LC0320046/2021	EPI_ISL_5575124
LC0443119	hCoV-19/USA/NJ-CDC-LC0443119/2021	EPI_ISL_8468667
LC0321366	hCoV-19/USA/GA-CDC-LC0321366/2021	EPI_ISL_5576453
LC0185544	hCoV-19/USA/OK-CDC-LC0185544/2021	EPI_ISL_3751025
LC0321858	hCoV-19/USA/PA-CDC-LC0321858/2021	EPI_ISL_5576465
LC0319862	hCoV-19/USA/PA-CDC-LC0319862/2021	EPI_ISL_5575134
LC0322031	hCoV-19/USA/NJ-CDC-LC0322031/2021	EPI_ISL_5576466
LC0321434	hCoV-19/USA/NY-CDC-LC0321434/2021	EPI_ISL_5576463
LC0319827	hCoV-19/USA/PA-CDC-LC0319827/2021	EPI_ISL_5575130
LC0321512	hCoV-19/USA/NY-CDC-LC0321512/2021	EPI_ISL_5576461
LC0185750	hCoV-19/USA/OK-CDC-LC0185750/2021	EPI_ISL_3751020
LC0321595	hCoV-19/USA/NY-CDC-LC0321595/2021	EPI_ISL_5576460
LC0320401	hCoV-19/USA/MD-CDC-LC0320401/2021	EPI_ISL_5575107
LC0319816	hCoV-19/USA/NJ-CDC-LC0319816/2021	EPI_ISL_5575109
LC0320041	hCoV-19/USA/DE-CDC-LC0320041/2021	EPI_ISL_5575105
LC0320398	hCoV-19/USA/DC-CDC-LC0320398/2021	EPI_ISL_5576437
LC0319793	hCoV-19/USA/NJ-CDC-LC0319793/2021	EPI_ISL_5575103
LC0320379	hCoV-19/USA/SC-CDC-LC0320379/2021	EPI_ISL_5576435
LC0320067	hCoV-19/USA/NJ-CDC-LC0320067/2021	EPI_ISL_5575104
LC0319842	hCoV-19/USA/NJ-CDC-LC0319842/2021	EPI_ISL_5575101
LC0320212	hCoV-19/USA/NY-CDC-LC0320212/2021	EPI_ISL_5575102
LC0321653	hCoV-19/USA/NJ-CDC-LC0321653/2021	EPI_ISL_5576430
LC0321453	hCoV-19/USA/NJ-CDC-LC0321453/2021	EPI_ISL_5576449
LC0319920	hCoV-19/USA/PA-CDC-LC0319920/2021	EPI_ISL_5575119
LC0320220	hCoV-19/USA/PA-CDC-LC0320220/2021	EPI_ISL_5575116
LC0321996	hCoV-19/USA/NJ-CDC-LC0321996/2021	EPI_ISL_5576445
LC0319919	hCoV-19/USA/PA-CDC-LC0319919/2021	EPI_ISL_5575114
LC0321437	hCoV-19/USA/NJ-CDC-LC0321437/2021	EPI_ISL_5576446
LC0320270	hCoV-19/USA/PA-CDC-LC0320270/2021	EPI_ISL_5575112
LC0321435	hCoV-19/USA/NY-CDC-LC0321435/2021	EPI_ISL_5576444
LC0319918	hCoV-19/USA/PA-CDC-LC0319918/2021	EPI_ISL_5575113
LC0320154	hCoV-19/USA/NJ-CDC-LC0320154/2021	EPI_ISL_5575111
LC0191637	hCoV-19/USA/PA-CDC-LC0191637/2021	EPI_ISL_3754992
LC0191992	hCoV-19/USA/MD-CDC-LC0191992/2021	EPI_ISL_3754990
LC0320243	hCoV-19/USA/NJ-CDC-LC0320243/2021	EPI_ISL_5575088
LC0129267	hCoV-19/USA/FL-CDC-LC0129267/2021	EPI_ISL_4157454
LC0185751	hCoV-19/USA/KS-CDC-LC0185751/2021	EPI_ISL_3751064
LC0319804	hCoV-19/USA/NJ-CDC-LC0319804/2021	EPI_ISL_5575097
LC0329601	hCoV-19/USA/MT-CDC-LC0329601/2021	EPI_ISL_5576399
LC0321776	hCoV-19/USA/MA-CDC-LC0321776/2021	EPI_ISL_5576397
LC0321773	hCoV-19/USA/MA-CDC-LC0321773/2021	EPI_ISL_5576395
LC0319975	hCoV-19/USA/VA-CDC-LC0319975/2021	EPI_ISL_5575065
LC0443470	hCoV-19/USA/NY-CDC-LC0443470/2021	EPI_ISL_8468648
LC0443035	hCoV-19/USA/NJ-CDC-LC0443035/2021	EPI_ISL_8468642
LC0185994	hCoV-19/USA/AR-CDC-LC0185994/2021	EPI_ISL_3751057
LC0443227	hCoV-19/USA/NY-CDC-LC0443227/2021	EPI_ISL_8468650
LC0443080	hCoV-19/USA/NJ-CDC-LC0443080/2021	EPI_ISL_8468619
LC0443432	hCoV-19/USA/NJ-CDC-LC0443432/2021	EPI_ISL_8468618
LC0443299	hCoV-19/USA/MA-CDC-LC0443299/2021	EPI_ISL_8468628
LC0320958	hCoV-19/USA/SC-CDC-LC0320958/2021	EPI_ISL_5575954
LC0320715	hCoV-19/USA/MD-CDC-LC0320715/2021	EPI_ISL_5575948
LC0442836	hCoV-19/USA/FL-CDC-LC0442836/2021	EPI_ISL_8468603
LC0443109	hCoV-19/USA/NJ-CDC-LC0443109/2021	EPI_ISL_8468602
LC0325807	hCoV-19/USA/MI-CDC-LC0325807/2021	EPI_ISL_5575917
LC0442844	hCoV-19/USA/FL-CDC-LC0442844/2021	EPI_ISL_8468609
LC0442905	hCoV-19/USA/FL-CDC-LC0442905/2021	EPI_ISL_8468607
LC0442841	hCoV-19/USA/FL-CDC-LC0442841/2021	EPI_ISL_8468615
LC0786708	hCoV-19/USA/WA-CDC-LC0786708/2022	EPI_ISL_14182728
LC0321387	hCoV-19/USA/NY-CDC-LC0321387/2021	EPI_ISL_5576305
LC0329494	hCoV-19/USA/WA-CDC-LC0329494/2021	EPI_ISL_5574576
LC0325851	hCoV-19/USA/KY-CDC-LC0325851/2021	EPI_ISL_5574570
LC0324774	hCoV-19/USA/CA-CDC-LC0324774/2021	EPI_ISL_5574585
LC0324779	hCoV-19/USA/CA-CDC-LC0324779/2021	EPI_ISL_5574584
LC0329517	hCoV-19/USA/IL-CDC-LC0329517/2021	EPI_ISL_5574555
LC0324866	hCoV-19/USA/CA-CDC-LC0324866/2021	EPI_ISL_5574552
LC0321246	hCoV-19/USA/TX-CDC-LC0321246/2021	EPI_ISL_5575897
LC0320920	hCoV-19/USA/VA-CDC-LC0320920/2021	EPI_ISL_5575891
LC0193187	hCoV-19/USA/NC-CDC-LC0193187/2021	EPI_ISL_3755484
LC0328168	hCoV-19/USA/WA-CDC-LC0328168/2021	EPI_ISL_5574534
LC0320770	hCoV-19/USA/DC-CDC-LC0320770/2021	EPI_ISL_5575863
LC0320618	hCoV-19/USA/DE-CDC-LC0320618/2021	EPI_ISL_5575874
LC0193190	hCoV-19/USA/NC-CDC-LC0193190/2021	EPI_ISL_3755481
LC0321287	hCoV-19/USA/NY-CDC-LC0321287/2021	EPI_ISL_5576386
LC0193154	hCoV-19/USA/NC-CDC-LC0193154/2021	EPI_ISL_3755497
LC0321635	hCoV-19/USA/NY-CDC-LC0321635/2021	EPI_ISL_5576351
LC0321920	hCoV-19/USA/NY-CDC-LC0321920/2021	EPI_ISL_5576367
LC0321470	hCoV-19/USA/NJ-CDC-LC0321470/2021	EPI_ISL_5576365
LC0319826	hCoV-19/USA/NY-CDC-LC0319826/2021	EPI_ISL_5575032
LC0322003	hCoV-19/USA/NY-CDC-LC0322003/2021	EPI_ISL_5576363
LC0321785	hCoV-19/USA/NH-CDC-LC0321785/2021	EPI_ISL_5576339
LC0321877	hCoV-19/USA/NJ-CDC-LC0321877/2021	EPI_ISL_5576337
LC0322027	hCoV-19/USA/NY-CDC-LC0322027/2021	EPI_ISL_5575003
LC0321784	hCoV-19/USA/NH-CDC-LC0321784/2021	EPI_ISL_5576332
LC0319927	hCoV-19/USA/PA-CDC-LC0319927/2021	EPI_ISL_5575019
LC0330181	hCoV-19/USA/WA-CDC-LC0330181/2021	EPI_ISL_5576348
LC0319823	hCoV-19/USA/NY-CDC-LC0319823/2021	EPI_ISL_5575017
LC0321976	hCoV-19/USA/NY-CDC-LC0321976/2021	EPI_ISL_5576349
LC0320189	hCoV-19/USA/PA-CDC-LC0320189/2021	EPI_ISL_5575018
LC0321524	hCoV-19/USA/PA-CDC-LC0321524/2021	EPI_ISL_5576344
LC0320256	hCoV-19/USA/NJ-CDC-LC0320256/2021	EPI_ISL_5575012
LC0321523	hCoV-19/USA/PA-CDC-LC0321523/2021	EPI_ISL_5576316
LC0193191	hCoV-19/USA/NC-CDC-LC0193191/2021	EPI_ISL_3755495
LC0321603	hCoV-19/USA/NY-CDC-LC0321603/2021	EPI_ISL_5576272
LC0321642	hCoV-19/USA/NY-CDC-LC0321642/2021	EPI_ISL_5576287
LC0325749	hCoV-19/USA/AR-CDC-LC0325749/2021	EPI_ISL_5576284
LC0321404	hCoV-19/USA/PA-CDC-LC0321404/2021	EPI_ISL_5576280
LC0321342	hCoV-19/USA/NJ-CDC-LC0321342/2021	EPI_ISL_5576282
LC0328548	hCoV-19/USA/CA-CDC-LC0328548/2021	EPI_ISL_5575846
LC0328553	hCoV-19/USA/CA-CDC-LC0328553/2021	EPI_ISL_5575847
LC0328147	hCoV-19/USA/CA-CDC-LC0328147/2021	EPI_ISL_5574515
LC0328550	hCoV-19/USA/CA-CDC-LC0328550/2021	EPI_ISL_5575842
LC0328535	hCoV-19/USA/CA-CDC-LC0328535/2021	EPI_ISL_5574509
LC0318631	hCoV-19/USA/NC-CDC-LC0318631/2021	EPI_ISL_5575838
LC0328151	hCoV-19/USA/CA-CDC-LC0328151/2021	EPI_ISL_5574508
LC0328776	hCoV-19/USA/ID-CDC-LC0328776/2021	EPI_ISL_5575857
LC0328333	hCoV-19/USA/CA-CDC-LC0328333/2021	EPI_ISL_5575858
LC0189891	hCoV-19/USA/KY-CDC-LC0189891/2021	EPI_ISL_3751957
LC0318414	hCoV-19/USA/VA-CDC-LC0318414/2021	EPI_ISL_5575855
LC0318933	hCoV-19/USA/CT-CDC-LC0318933/2021	EPI_ISL_5575856
LC0328158	hCoV-19/USA/CA-CDC-LC0328158/2021	EPI_ISL_5574521
LC0328114	hCoV-19/USA/CA-CDC-LC0328114/2021	EPI_ISL_5574526
LC0318639	hCoV-19/USA/SC-CDC-LC0318639/2021	EPI_ISL_5575853
LC0328161	hCoV-19/USA/CA-CDC-LC0328161/2021	EPI_ISL_5574523
LC0328163	hCoV-19/USA/CA-CDC-LC0328163/2021	EPI_ISL_5574522
LC0328297	hCoV-19/USA/WA-CDC-LC0328297/2021	EPI_ISL_5575850
LC0329060	hCoV-19/USA/MT-CDC-LC0329060/2021	EPI_ISL_5574517
LC0328547	hCoV-19/USA/CA-CDC-LC0328547/2021	EPI_ISL_5575848
LC0328817	hCoV-19/USA/WI-CDC-LC0328817/2021	EPI_ISL_5575820
LC0328818	hCoV-19/USA/IN-CDC-LC0328818/2021	EPI_ISL_5575821
LC0328822	hCoV-19/USA/IL-CDC-LC0328822/2021	EPI_ISL_5575815
LC0328303	hCoV-19/USA/IL-CDC-LC0328303/2021	EPI_ISL_5575816
LC0328485	hCoV-19/USA/CA-CDC-LC0328485/2021	EPI_ISL_5575835
LC0328510	hCoV-19/USA/CA-CDC-LC0328510/2021	EPI_ISL_5575836
LC0318793	hCoV-19/USA/NC-CDC-LC0318793/2021	EPI_ISL_5575833
LC0328113	hCoV-19/USA/CA-CDC-LC0328113/2021	EPI_ISL_5574504
LC0190026	hCoV-19/USA/MI-CDC-LC0190026/2021	EPI_ISL_3751917
LC0189908	hCoV-19/USA/OH-CDC-LC0189908/2021	EPI_ISL_3751916
LC0318859	hCoV-19/USA/SC-CDC-LC0318859/2021	EPI_ISL_5575828
LC0318872	hCoV-19/USA/SC-CDC-LC0318872/2021	EPI_ISL_5575827
LC0328833	hCoV-19/USA/WI-CDC-LC0328833/2021	EPI_ISL_5575814
LC0328302	hCoV-19/USA/IL-CDC-LC0328302/2021	EPI_ISL_5575811
LC0189750	hCoV-19/USA/AZ-CDC-LC0189750/2021	EPI_ISL_3751981
LC0328829	hCoV-19/USA/IL-CDC-LC0328829/2021	EPI_ISL_5575809
LC0189864	hCoV-19/USA/KY-CDC-LC0189864/2021	EPI_ISL_3751965
LC0321673	hCoV-19/USA/MA-CDC-LC0321673/2021	EPI_ISL_5576657
LC0189683	hCoV-19/USA/LA-CDC-LC0189683/2021	EPI_ISL_3751974
LC0189941	hCoV-19/USA/KY-CDC-LC0189941/2021	EPI_ISL_3751977
LC0330168	hCoV-19/USA/IL-CDC-LC0330168/2021	EPI_ISL_5576650
LC0330151	hCoV-19/USA/WI-CDC-LC0330151/2021	EPI_ISL_5576665
LC0320762	hCoV-19/USA/MD-CDC-LC0320762/2021	EPI_ISL_5576648
LC0320529	hCoV-19/USA/DE-CDC-LC0320529/2021	EPI_ISL_5576641
LC0320640	hCoV-19/USA/DE-CDC-LC0320640/2021	EPI_ISL_5576617
LC0325718	hCoV-19/USA/KS-CDC-LC0325718/2021	EPI_ISL_5573587
LC0320635	hCoV-19/USA/FL-CDC-LC0320635/2021	EPI_ISL_5576618
LC0320171	hCoV-19/USA/PA-CDC-LC0320171/2021	EPI_ISL_5573564
LC0321501	hCoV-19/USA/PA-CDC-LC0321501/2021	EPI_ISL_5574890
LC0322008	hCoV-19/USA/PA-CDC-LC0322008/2021	EPI_ISL_5576604
LC0321942	hCoV-19/USA/NJ-CDC-LC0321942/2021	EPI_ISL_5576600
LC0320158	hCoV-19/USA/NY-CDC-LC0320158/2021	EPI_ISL_5573571
LC0320239	hCoV-19/USA/NY-CDC-LC0320239/2021	EPI_ISL_5573570
LC0320278	hCoV-19/USA/PA-CDC-LC0320278/2021	EPI_ISL_5573572
LC0321720	hCoV-19/USA/SC-CDC-LC0321720/2021	EPI_ISL_5577106
LC0319717	hCoV-19/USA/FL-CDC-LC0319717/2021	EPI_ISL_5574051
LC0319072	hCoV-19/USA/FL-CDC-LC0319072/2021	EPI_ISL_5574052
LC0319135	hCoV-19/USA/NC-CDC-LC0319135/2021	EPI_ISL_5574066
LC0319159	hCoV-19/USA/MD-CDC-LC0319159/2021	EPI_ISL_5574068
LC0319457	hCoV-19/USA/TN-CDC-LC0319457/2021	EPI_ISL_5574064
LC0319553	hCoV-19/USA/FL-CDC-LC0319553/2021	EPI_ISL_5574060
LC0319619	hCoV-19/USA/TN-CDC-LC0319619/2021	EPI_ISL_5574037
LC0320631	hCoV-19/USA/PA-CDC-LC0320631/2021	EPI_ISL_5576698
LC0319731	hCoV-19/USA/KY-CDC-LC0319731/2021	EPI_ISL_5574038
LC0320630	hCoV-19/USA/MI-CDC-LC0320630/2021	EPI_ISL_5576699
LC0320745	hCoV-19/USA/MD-CDC-LC0320745/2021	EPI_ISL_5576696
LC0319173	hCoV-19/USA/GA-CDC-LC0319173/2021	EPI_ISL_5574033
LC0320744	hCoV-19/USA/MD-CDC-LC0320744/2021	EPI_ISL_5576697
LC0329855	hCoV-19/USA/MT-CDC-LC0329855/2021	EPI_ISL_5576694
LC0329880	hCoV-19/USA/ID-CDC-LC0329880/2021	EPI_ISL_5576695
LC0329854	hCoV-19/USA/MT-CDC-LC0329854/2021	EPI_ISL_5576692
LC0329858	hCoV-19/USA/MT-CDC-LC0329858/2021	EPI_ISL_5576691
LC0319598	hCoV-19/USA/MS-CDC-LC0319598/2021	EPI_ISL_5574030
LC0319697	hCoV-19/USA/FL-CDC-LC0319697/2021	EPI_ISL_5574049
LC0319132	hCoV-19/USA/NC-CDC-LC0319132/2021	EPI_ISL_5574044
LC0319091	hCoV-19/USA/FL-CDC-LC0319091/2021	EPI_ISL_5574040
LC0319088	hCoV-19/USA/TN-CDC-LC0319088/2021	EPI_ISL_5574019
LC0321075	hCoV-19/USA/MD-CDC-LC0321075/2021	EPI_ISL_5576678
LC0319413	hCoV-19/USA/MD-CDC-LC0319413/2021	EPI_ISL_5574015
LC0330155	hCoV-19/USA/WI-CDC-LC0330155/2021	EPI_ISL_5576679
LC0320932	hCoV-19/USA/SC-CDC-LC0320932/2021	EPI_ISL_5576676
LC0319665	hCoV-19/USA/TN-CDC-LC0319665/2021	EPI_ISL_5574017
LC0320979	hCoV-19/USA/SC-CDC-LC0320979/2021	EPI_ISL_5576672
LC0319706	hCoV-19/USA/KY-CDC-LC0319706/2021	EPI_ISL_5574012
LC0320815	hCoV-19/USA/SC-CDC-LC0320815/2021	EPI_ISL_5576673
LC0320785	hCoV-19/USA/DC-CDC-LC0320785/2021	EPI_ISL_5576670
LC0320839	hCoV-19/USA/WV-CDC-LC0320839/2021	EPI_ISL_5576671
LC0324004	hCoV-19/USA/OR-CDC-LC0324004/2021	EPI_ISL_5574026
LC0319670	hCoV-19/USA/AL-CDC-LC0319670/2021	EPI_ISL_5574028
LC0330144	hCoV-19/USA/OR-CDC-LC0330144/2021	EPI_ISL_5576687
LC0319620	hCoV-19/USA/TN-CDC-LC0319620/2021	EPI_ISL_5574022
LC0320679	hCoV-19/USA/CT-CDC-LC0320679/2021	EPI_ISL_5576686
LC0320827	hCoV-19/USA/SC-CDC-LC0320827/2021	EPI_ISL_5576681
LC0330154	hCoV-19/USA/WI-CDC-LC0330154/2021	EPI_ISL_5576682
LC0319092	hCoV-19/USA/FL-CDC-LC0319092/2021	EPI_ISL_5574020
LC0330153	hCoV-19/USA/WI-CDC-LC0330153/2021	EPI_ISL_5576680
LC0321721	hCoV-19/USA/TX-CDC-LC0321721/2021	EPI_ISL_5577066
LC0321729	hCoV-19/USA/SC-CDC-LC0321729/2021	EPI_ISL_5577065
LC0320555	hCoV-19/USA/NJ-CDC-LC0320555/2021	EPI_ISL_5577063
LC0320579	hCoV-19/USA/NJ-CDC-LC0320579/2021	EPI_ISL_5577062
LC0320698	hCoV-19/USA/NJ-CDC-LC0320698/2021	EPI_ISL_5577060
LC0321145	hCoV-19/USA/NJ-CDC-LC0321145/2021	EPI_ISL_5574800
LC0321133	hCoV-19/USA/NJ-CDC-LC0321133/2021	EPI_ISL_5574802
LC0320523	hCoV-19/USA/NJ-CDC-LC0320523/2021	EPI_ISL_5577079
LC0321697	hCoV-19/USA/MD-CDC-LC0321697/2021	EPI_ISL_5577077
LC0320551	hCoV-19/USA/NJ-CDC-LC0320551/2021	EPI_ISL_5577076
LC0325654	hCoV-19/USA/WV-CDC-LC0325654/2021	EPI_ISL_5577073
LC0321695	hCoV-19/USA/MD-CDC-LC0321695/2021	EPI_ISL_5577072
LC0320740	hCoV-19/USA/SD-CDC-LC0320740/2021	EPI_ISL_5577047
LC0320582	hCoV-19/USA/MA-CDC-LC0320582/2021	EPI_ISL_5577042
LC0320689	hCoV-19/USA/NJ-CDC-LC0320689/2021	EPI_ISL_5577059
LC0320510	hCoV-19/USA/PA-CDC-LC0320510/2021	EPI_ISL_5577051
LC0320741	hCoV-19/USA/MD-CDC-LC0320741/2021	EPI_ISL_5577029
LC0320849	hCoV-19/USA/MD-CDC-LC0320849/2021	EPI_ISL_5577004
LC0320540	hCoV-19/USA/DE-CDC-LC0320540/2021	EPI_ISL_5577002
LC0320853	hCoV-19/USA/DC-CDC-LC0320853/2021	EPI_ISL_5577017
LC0320592	hCoV-19/USA/PA-CDC-LC0320592/2021	EPI_ISL_5577015
LC0320787	hCoV-19/USA/MD-CDC-LC0320787/2021	EPI_ISL_5577014
LC0319801	hCoV-19/USA/PA-CDC-LC0319801/2021	EPI_ISL_5573545
LC0321253	hCoV-19/USA/MD-CDC-LC0321253/2021	EPI_ISL_5574876
LC0321216	hCoV-19/USA/MD-CDC-LC0321216/2021	EPI_ISL_5574878
LC0321054	hCoV-19/USA/PA-CDC-LC0321054/2021	EPI_ISL_5574872
LC0321205	hCoV-19/USA/MD-CDC-LC0321205/2021	EPI_ISL_5574875
LC0320173	hCoV-19/USA/PA-CDC-LC0320173/2021	EPI_ISL_5573544
LC0320169	hCoV-19/USA/PA-CDC-LC0320169/2021	EPI_ISL_5573543
LC0321266	hCoV-19/USA/NJ-CDC-LC0321266/2021	EPI_ISL_5574874
LC0321163	hCoV-19/USA/MD-CDC-LC0321163/2021	EPI_ISL_5574871
LC0321487	hCoV-19/USA/NY-CDC-LC0321487/2021	EPI_ISL_5574888
LC0318375	hCoV-19/USA/VA-CDC-LC0318375/2021	EPI_ISL_5573552
LC0320937	hCoV-19/USA/DC-CDC-LC0320937/2021	EPI_ISL_5574886
LC0319840	hCoV-19/USA/NJ-CDC-LC0319840/2021	EPI_ISL_5573555
LC0318589	hCoV-19/USA/VA-CDC-LC0318589/2021	EPI_ISL_5573554
LC0320797	hCoV-19/USA/MD-CDC-LC0320797/2021	EPI_ISL_5574880
LC0321045	hCoV-19/USA/MD-CDC-LC0321045/2021	EPI_ISL_5574882
LC0321269	hCoV-19/USA/MD-CDC-LC0321269/2021	EPI_ISL_5574881
LC0321270	hCoV-19/USA/SC-CDC-LC0321270/2021	EPI_ISL_5574855
LC0321081	hCoV-19/USA/DC-CDC-LC0321081/2021	EPI_ISL_5574851
LC0321207	hCoV-19/USA/DC-CDC-LC0321207/2021	EPI_ISL_5574848
LC0321111	hCoV-19/USA/PA-CDC-LC0321111/2021	EPI_ISL_5574866
LC0321162	hCoV-19/USA/PA-CDC-LC0321162/2021	EPI_ISL_5574865
LC0321056	hCoV-19/USA/PA-CDC-LC0321056/2021	EPI_ISL_5574868
LC0321057	hCoV-19/USA/PA-CDC-LC0321057/2021	EPI_ISL_5574867
LC0321000	hCoV-19/USA/PA-CDC-LC0321000/2021	EPI_ISL_5574862
LC0321151	hCoV-19/USA/NJ-CDC-LC0321151/2021	EPI_ISL_5574858
LC0318395	hCoV-19/USA/VA-CDC-LC0318395/2021	EPI_ISL_5573529
LC0321048	hCoV-19/USA/NJ-CDC-LC0321048/2021	EPI_ISL_5574832
LC0321101	hCoV-19/USA/NY-CDC-LC0321101/2021	EPI_ISL_5574825
LC0321011	hCoV-19/USA/PA-CDC-LC0321011/2021	EPI_ISL_5574827
LC0321051	hCoV-19/USA/NJ-CDC-LC0321051/2021	EPI_ISL_5574844
LC0321049	hCoV-19/USA/NJ-CDC-LC0321049/2021	EPI_ISL_5574846
LC0321053	hCoV-19/USA/NJ-CDC-LC0321053/2021	EPI_ISL_5574845
LC0321050	hCoV-19/USA/NJ-CDC-LC0321050/2021	EPI_ISL_5574842
LC0321026	hCoV-19/USA/NJ-CDC-LC0321026/2021	EPI_ISL_5574838
LC0321100	hCoV-19/USA/NY-CDC-LC0321100/2021	EPI_ISL_5574813
LC0320697	hCoV-19/USA/NJ-CDC-LC0320697/2021	EPI_ISL_5577088
LC0320521	hCoV-19/USA/NJ-CDC-LC0320521/2021	EPI_ISL_5577085
LC0320559	hCoV-19/USA/NJ-CDC-LC0320559/2021	EPI_ISL_5577083
LC0320696	hCoV-19/USA/NJ-CDC-LC0320696/2021	EPI_ISL_5577081
LC0320693	hCoV-19/USA/NJ-CDC-LC0320693/2021	EPI_ISL_5577082
LC0320694	hCoV-19/USA/WI-CDC-LC0320694/2021	EPI_ISL_5577080
LC0321099	hCoV-19/USA/NY-CDC-LC0321099/2021	EPI_ISL_5574808
LC0321131	hCoV-19/USA/NY-CDC-LC0321131/2021	EPI_ISL_5574809
LC0321064	hCoV-19/USA/NY-CDC-LC0321064/2021	EPI_ISL_5574805
LC0186054	hCoV-19/USA/AR-CDC-LC0186054/2021	EPI_ISL_3751176
LC0321153	hCoV-19/USA/PA-CDC-LC0321153/2021	EPI_ISL_5574794
LC0320060	hCoV-19/USA/NY-CDC-LC0320060/2021	EPI_ISL_5573474
LC0321003	hCoV-19/USA/NJ-CDC-LC0321003/2021	EPI_ISL_5574779
LC0319858	hCoV-19/USA/NY-CDC-LC0319858/2021	EPI_ISL_5573443
LC0321040	hCoV-19/USA/NY-CDC-LC0321040/2021	EPI_ISL_5574771
LC0321171	hCoV-19/USA/PA-CDC-LC0321171/2021	EPI_ISL_5574785
LC0321172	hCoV-19/USA/NJ-CDC-LC0321172/2021	EPI_ISL_5574786
LC0321037	hCoV-19/USA/NY-CDC-LC0321037/2021	EPI_ISL_5574781
LC0321055	hCoV-19/USA/NY-CDC-LC0321055/2021	EPI_ISL_5574783
LC0321511	hCoV-19/USA/PA-CDC-LC0321511/2021	EPI_ISL_5576599
LC0321890	hCoV-19/USA/PA-CDC-LC0321890/2021	EPI_ISL_5576598
LC0321970	hCoV-19/USA/PA-CDC-LC0321970/2021	EPI_ISL_5576593
LC0321447	hCoV-19/USA/PA-CDC-LC0321447/2021	EPI_ISL_5576594
LC0321853	hCoV-19/USA/NJ-CDC-LC0321853/2021	EPI_ISL_5576592
LC0321438	hCoV-19/USA/NJ-CDC-LC0321438/2021	EPI_ISL_5576590
LC0321588	hCoV-19/USA/NY-CDC-LC0321588/2021	EPI_ISL_5576578
LC0321282	hCoV-19/USA/NY-CDC-LC0321282/2021	EPI_ISL_5576573
LC0321490	hCoV-19/USA/NY-CDC-LC0321490/2021	EPI_ISL_5576574
LC0321281	hCoV-19/USA/NY-CDC-LC0321281/2021	EPI_ISL_5576572
LC0322015	hCoV-19/USA/NJ-CDC-LC0322015/2021	EPI_ISL_5576570
LC0322009	hCoV-19/USA/NJ-CDC-LC0322009/2021	EPI_ISL_5576588
LC0321988	hCoV-19/USA/NJ-CDC-LC0321988/2021	EPI_ISL_5576589
LC0321446	hCoV-19/USA/PA-CDC-LC0321446/2021	EPI_ISL_5576587
LC0321428	hCoV-19/USA/NJ-CDC-LC0321428/2021	EPI_ISL_5576584
LC0321442	hCoV-19/USA/NY-CDC-LC0321442/2021	EPI_ISL_5576580
LC0321993	hCoV-19/USA/NJ-CDC-LC0321993/2021	EPI_ISL_5576557
LC0321994	hCoV-19/USA/NJ-CDC-LC0321994/2021	EPI_ISL_5576556
LC0321852	hCoV-19/USA/NJ-CDC-LC0321852/2021	EPI_ISL_5576554
LC0193440	hCoV-19/USA/PA-CDC-LC0193440/2021	EPI_ISL_3755594
LC0193118	hCoV-19/USA/FL-CDC-LC0193118/2021	EPI_ISL_3755593
LC0321927	hCoV-19/USA/NY-CDC-LC0321927/2021	EPI_ISL_5576550
LC0321939	hCoV-19/USA/PA-CDC-LC0321939/2021	EPI_ISL_5576568
LC0321885	hCoV-19/USA/NJ-CDC-LC0321885/2021	EPI_ISL_5576566
LC0321301	hCoV-19/USA/MD-CDC-LC0321301/2021	EPI_ISL_5576565
LC0321989	hCoV-19/USA/MD-CDC-LC0321989/2021	EPI_ISL_5576562
LC0321995	hCoV-19/USA/NJ-CDC-LC0321995/2021	EPI_ISL_5576560
LC0321922	hCoV-19/USA/DE-CDC-LC0321922/2021	EPI_ISL_5576561
LC0326315	hCoV-19/USA/GA-CDC-LC0326315/2021	EPI_ISL_5572985
LC0326015	hCoV-19/USA/FL-CDC-LC0326015/2021	EPI_ISL_5572980
LC0326160	hCoV-19/USA/GA-CDC-LC0326160/2021	EPI_ISL_5572981
LC0319822	hCoV-19/USA/NJ-CDC-LC0319822/2021	EPI_ISL_5575188
LC0320339	hCoV-19/USA/SC-CDC-LC0320339/2021	EPI_ISL_5575194
LC0324791	hCoV-19/USA/NV-CDC-LC0324791/2021	EPI_ISL_5574752
LC0325336	hCoV-19/USA/KY-CDC-LC0325336/2021	EPI_ISL_5574748
LC0321004	hCoV-19/USA/NJ-CDC-LC0321004/2021	EPI_ISL_5574767
LC0326532	hCoV-19/USA/FL-CDC-LC0326532/2021	EPI_ISL_5573438
LC0321016	hCoV-19/USA/NJ-CDC-LC0321016/2021	EPI_ISL_5574765
LC0321114	hCoV-19/USA/PA-CDC-LC0321114/2021	EPI_ISL_5574761
LC0321043	hCoV-19/USA/NJ-CDC-LC0321043/2021	EPI_ISL_5574759
LC0325330	hCoV-19/USA/KY-CDC-LC0325330/2021	EPI_ISL_5574729
LC0324862	hCoV-19/USA/CA-CDC-LC0324862/2021	EPI_ISL_5574738
LC0324729	hCoV-19/USA/CA-CDC-LC0324729/2021	EPI_ISL_5574737
LC0329585	hCoV-19/USA/ID-CDC-LC0329585/2021	EPI_ISL_5574709
LC0325559	hCoV-19/USA/WV-CDC-LC0325559/2021	EPI_ISL_5574723
LC0325542	hCoV-19/USA/WV-CDC-LC0325542/2021	EPI_ISL_5574725
LC0325537	hCoV-19/USA/WV-CDC-LC0325537/2021	EPI_ISL_5574721
LC0328964	hCoV-19/USA/ID-CDC-LC0328964/2021	EPI_ISL_5574719
LC0325538	hCoV-19/USA/WV-CDC-LC0325538/2021	EPI_ISL_5574717
LC0319346	hCoV-19/USA/VA-CDC-LC0319346/2021	EPI_ISL_5575569
LC0328355	hCoV-19/USA/CA-CDC-LC0328355/2021	EPI_ISL_5574234
LC0325681	hCoV-19/USA/WV-CDC-LC0325681/2021	EPI_ISL_5576899
LC0319512	hCoV-19/USA/GA-CDC-LC0319512/2021	EPI_ISL_5575565
LC0319438	hCoV-19/USA/VA-CDC-LC0319438/2021	EPI_ISL_5575566
LC0328487	hCoV-19/USA/CA-CDC-LC0328487/2021	EPI_ISL_5574231
LC0319586	hCoV-19/USA/GA-CDC-LC0319586/2021	EPI_ISL_5575563
LC0319511	hCoV-19/USA/GA-CDC-LC0319511/2021	EPI_ISL_5575564
LC0319074	hCoV-19/USA/GA-CDC-LC0319074/2021	EPI_ISL_5575561
LC0320649	hCoV-19/USA/DE-CDC-LC0320649/2021	EPI_ISL_5576892
LC0325346	hCoV-19/USA/WV-CDC-LC0325346/2021	EPI_ISL_5576893
LC0329595	hCoV-19/USA/WI-CDC-LC0329595/2021	EPI_ISL_5576890
LC0328552	hCoV-19/USA/CA-CDC-LC0328552/2021	EPI_ISL_5574246
LC0319272	hCoV-19/USA/FL-CDC-LC0319272/2021	EPI_ISL_5575576
LC0319513	hCoV-19/USA/GA-CDC-LC0319513/2021	EPI_ISL_5575577
LC0319401	hCoV-19/USA/VA-CDC-LC0319401/2021	EPI_ISL_5575574
LC0323825	hCoV-19/USA/AK-CDC-LC0323825/2021	EPI_ISL_5574244
LC0319349	hCoV-19/USA/VA-CDC-LC0319349/2021	EPI_ISL_5575571
LC0319019	hCoV-19/USA/NC-CDC-LC0319019/2021	EPI_ISL_5575549
LC0328806	hCoV-19/USA/ID-CDC-LC0328806/2021	EPI_ISL_5574216
LC0328808	hCoV-19/USA/ID-CDC-LC0328808/2021	EPI_ISL_5574217
LC0321440	hCoV-19/USA/NJ-CDC-LC0321440/2021	EPI_ISL_5576878
LC0319290	hCoV-19/USA/OH-CDC-LC0319290/2021	EPI_ISL_5575547
LC0319288	hCoV-19/USA/OH-CDC-LC0319288/2021	EPI_ISL_5575548
LC0322028	hCoV-19/USA/PA-CDC-LC0322028/2021	EPI_ISL_5576876
LC0321439	hCoV-19/USA/PA-CDC-LC0321439/2021	EPI_ISL_5576877
LC0325377	hCoV-19/USA/KY-CDC-LC0325377/2021	EPI_ISL_5576874
LC0319479	hCoV-19/USA/VA-CDC-LC0319479/2021	EPI_ISL_5575543
LC0322036	hCoV-19/USA/PA-CDC-LC0322036/2021	EPI_ISL_5576875
LC0328792	hCoV-19/USA/ID-CDC-LC0328792/2021	EPI_ISL_5574214
LC0321771	hCoV-19/USA/CT-CDC-LC0321771/2021	EPI_ISL_5576870
LC0329577	hCoV-19/USA/IL-CDC-LC0329577/2021	EPI_ISL_5576889
LC0319078	hCoV-19/USA/GA-CDC-LC0319078/2021	EPI_ISL_5575559
LC0329153	hCoV-19/USA/IL-CDC-LC0329153/2021	EPI_ISL_5576888
LC0319514	hCoV-19/USA/GA-CDC-LC0319514/2021	EPI_ISL_5575557
LC0328856	hCoV-19/USA/WI-CDC-LC0328856/2021	EPI_ISL_5576885
LC0319501	hCoV-19/USA/FL-CDC-LC0319501/2021	EPI_ISL_5575554
LC0319529	hCoV-19/USA/OH-CDC-LC0319529/2021	EPI_ISL_5575555
LC0329156	hCoV-19/USA/WI-CDC-LC0329156/2021	EPI_ISL_5576883
LC0329142	hCoV-19/USA/WI-CDC-LC0329142/2021	EPI_ISL_5576884
LC0325378	hCoV-19/USA/KY-CDC-LC0325378/2021	EPI_ISL_5576881
LC0329150	hCoV-19/USA/WI-CDC-LC0329150/2021	EPI_ISL_5576882
LC0328275	hCoV-19/USA/OR-CDC-LC0328275/2021	EPI_ISL_5574221
LC0329594	hCoV-19/USA/IL-CDC-LC0329594/2021	EPI_ISL_5576880
LC0320774	hCoV-19/USA/FL-CDC-LC0320774/2021	EPI_ISL_5576859
LC0320970	hCoV-19/USA/DC-CDC-LC0320970/2021	EPI_ISL_5576857
LC0320782	hCoV-19/USA/GA-CDC-LC0320782/2021	EPI_ISL_5576855
LC0325362	hCoV-19/USA/IN-CDC-LC0325362/2021	EPI_ISL_5576852
LC0320683	hCoV-19/USA/DE-CDC-LC0320683/2021	EPI_ISL_5576853
LC0325161	hCoV-19/USA/IL-CDC-LC0325161/2021	EPI_ISL_5576850
LC0319468	hCoV-19/USA/WV-CDC-LC0319468/2021	EPI_ISL_5575518
LC0319106	hCoV-19/USA/OH-CDC-LC0319106/2021	EPI_ISL_5575539
LC0319275	hCoV-19/USA/FL-CDC-LC0319275/2021	EPI_ISL_5575536
LC0323897	hCoV-19/USA/WA-CDC-LC0323897/2021	EPI_ISL_5574208
LC0321767	hCoV-19/USA/CT-CDC-LC0321767/2021	EPI_ISL_5576868
LC0319484	hCoV-19/USA/WV-CDC-LC0319484/2021	EPI_ISL_5575532
LC0325186	hCoV-19/USA/OR-CDC-LC0325186/2021	EPI_ISL_5576864
LC0319466	hCoV-19/USA/WV-CDC-LC0319466/2021	EPI_ISL_5575531
LC0325872	hCoV-19/USA/PA-CDC-LC0325872/2021	EPI_ISL_5576860
LC0328871	hCoV-19/USA/IL-CDC-LC0328871/2021	EPI_ISL_5576837
LC0328868	hCoV-19/USA/IL-CDC-LC0328868/2021	EPI_ISL_5576834
LC0319849	hCoV-19/USA/PA-CDC-LC0319849/2021	EPI_ISL_5575504
LC0329236	hCoV-19/USA/WA-CDC-LC0329236/2021	EPI_ISL_5576833
LC0329238	hCoV-19/USA/WA-CDC-LC0329238/2021	EPI_ISL_5576831
LC0329232	hCoV-19/USA/MT-CDC-LC0329232/2021	EPI_ISL_5576829
LC0319589	hCoV-19/USA/IN-CDC-LC0319589/2021	EPI_ISL_5575514
LC0325164	hCoV-19/USA/WI-CDC-LC0325164/2021	EPI_ISL_5576845
LC0325163	hCoV-19/USA/WI-CDC-LC0325163/2021	EPI_ISL_5576844
LC0325673	hCoV-19/USA/PA-CDC-LC0325673/2021	EPI_ISL_5576841
LC0321273	hCoV-19/USA/SC-CDC-LC0321273/2021	EPI_ISL_5575510
LC0325152	hCoV-19/USA/WI-CDC-LC0325152/2021	EPI_ISL_5576842
LC0320245	hCoV-19/USA/NY-CDC-LC0320245/2021	EPI_ISL_5575509
LC0325733	hCoV-19/USA/NM-CDC-LC0325733/2021	EPI_ISL_5576838
LC0321731	hCoV-19/USA/SC-CDC-LC0321731/2021	EPI_ISL_5576839
LC0320390	hCoV-19/USA/SC-CDC-LC0320390/2021	EPI_ISL_5576018
LC0320400	hCoV-19/USA/SC-CDC-LC0320400/2021	EPI_ISL_5576019
LC0320349	hCoV-19/USA/KY-CDC-LC0320349/2021	EPI_ISL_5576017
LC0320343	hCoV-19/USA/VA-CDC-LC0320343/2021	EPI_ISL_5576015
LC0319950	hCoV-19/USA/VA-CDC-LC0319950/2021	EPI_ISL_5576012
LC0320792	hCoV-19/USA/DC-CDC-LC0320792/2021	EPI_ISL_5576028
LC0320389	hCoV-19/USA/SC-CDC-LC0320389/2021	EPI_ISL_5576021
LC0320399	hCoV-19/USA/MD-CDC-LC0320399/2021	EPI_ISL_5576022
LC0319961	hCoV-19/USA/SC-CDC-LC0319961/2021	EPI_ISL_5576020
LC0328832	hCoV-19/USA/IL-CDC-LC0328832/2021	EPI_ISL_5574297
LC0323873	hCoV-19/USA/WA-CDC-LC0323873/2021	EPI_ISL_5574299
LC0324868	hCoV-19/USA/CA-CDC-LC0324868/2021	EPI_ISL_5574294
LC0319940	hCoV-19/USA/DC-CDC-LC0319940/2021	EPI_ISL_5576002
LC0323802	hCoV-19/USA/WA-CDC-LC0323802/2021	EPI_ISL_5574270
LC0328472	hCoV-19/USA/WA-CDC-LC0328472/2021	EPI_ISL_5574289
LC0321148	hCoV-19/USA/NJ-CDC-LC0321148/2021	EPI_ISL_5574283
LC0323880	hCoV-19/USA/WA-CDC-LC0323880/2021	EPI_ISL_5574280
LC0328283	hCoV-19/USA/WA-CDC-LC0328283/2021	EPI_ISL_5574258
LC0319076	hCoV-19/USA/GA-CDC-LC0319076/2021	EPI_ISL_5575588
LC0319031	hCoV-19/USA/NC-CDC-LC0319031/2021	EPI_ISL_5575586
LC0319123	hCoV-19/USA/NC-CDC-LC0319123/2021	EPI_ISL_5575584
LC0319530	hCoV-19/USA/IL-CDC-LC0319530/2021	EPI_ISL_5575581
LC0319577	hCoV-19/USA/CA-CDC-LC0319577/2021	EPI_ISL_5575582
LC0328361	hCoV-19/USA/CA-CDC-LC0328361/2021	EPI_ISL_5574251
LC0319085	hCoV-19/USA/FL-CDC-LC0319085/2021	EPI_ISL_5575580
LC0319320	hCoV-19/USA/MD-CDC-LC0319320/2021	EPI_ISL_5575594
LC0319029	hCoV-19/USA/VA-CDC-LC0319029/2021	EPI_ISL_5575595
LC0319223	hCoV-19/USA/MD-CDC-LC0319223/2021	EPI_ISL_5575590
LC0319222	hCoV-19/USA/DC-CDC-LC0319222/2021	EPI_ISL_5575591
LC0325708	hCoV-19/USA/CO-CDC-LC0325708/2021	EPI_ISL_5573709
LC0328969	hCoV-19/USA/WA-CDC-LC0328969/2021	EPI_ISL_5576812
LC0329145	hCoV-19/USA/WA-CDC-LC0329145/2021	EPI_ISL_5576815
LC0329599	hCoV-19/USA/WA-CDC-LC0329599/2021	EPI_ISL_5576811
LC0319299	hCoV-19/USA/OH-CDC-LC0319299/2021	EPI_ISL_5573786
LC0319298	hCoV-19/USA/OH-CDC-LC0319298/2021	EPI_ISL_5573781
LC0319459	hCoV-19/USA/OH-CDC-LC0319459/2021	EPI_ISL_5573782
LC0329239	hCoV-19/USA/ID-CDC-LC0329239/2021	EPI_ISL_5576817
LC0319043	hCoV-19/USA/NC-CDC-LC0319043/2021	EPI_ISL_5573764
LC0319052	hCoV-19/USA/NC-CDC-LC0319052/2021	EPI_ISL_5573763
LC0329143	hCoV-19/USA/WA-CDC-LC0329143/2021	EPI_ISL_5576802
LC0319411	hCoV-19/USA/NC-CDC-LC0319411/2021	EPI_ISL_5573769
LC0319136	hCoV-19/USA/NC-CDC-LC0319136/2021	EPI_ISL_5573757
LC0319397	hCoV-19/USA/VA-CDC-LC0319397/2021	EPI_ISL_5573756
LC0319153	hCoV-19/USA/VA-CDC-LC0319153/2021	EPI_ISL_5573753
LC0325375	hCoV-19/USA/MD-CDC-LC0325375/2021	EPI_ISL_5573724
LC0325525	hCoV-19/USA/WV-CDC-LC0325525/2021	EPI_ISL_5573719
LC0318251	hCoV-19/USA/NC-CDC-LC0318251/2021	EPI_ISL_5573727
LC0319396	hCoV-19/USA/VA-CDC-LC0319396/2021	EPI_ISL_5574118
LC0319836	hCoV-19/USA/SC-CDC-LC0319836/2021	EPI_ISL_5575444
LC0319449	hCoV-19/USA/VA-CDC-LC0319449/2021	EPI_ISL_5574116
LC0329168	hCoV-19/USA/IL-CDC-LC0329168/2021	EPI_ISL_5576788
LC0329593	hCoV-19/USA/IL-CDC-LC0329593/2021	EPI_ISL_5576785
LC0329576	hCoV-19/USA/WI-CDC-LC0329576/2021	EPI_ISL_5576781
LC0320241	hCoV-19/USA/PA-CDC-LC0320241/2021	EPI_ISL_5575439
LC0319217	hCoV-19/USA/MD-CDC-LC0319217/2021	EPI_ISL_5574106
LC0320242	hCoV-19/USA/PA-CDC-LC0320242/2021	EPI_ISL_5575437
LC0319340	hCoV-19/USA/VA-CDC-LC0319340/2021	EPI_ISL_5574109
LC0320240	hCoV-19/USA/PA-CDC-LC0320240/2021	EPI_ISL_5575438
LC0329564	hCoV-19/USA/IL-CDC-LC0329564/2021	EPI_ISL_5576769
LC0319714	hCoV-19/USA/IN-CDC-LC0319714/2021	EPI_ISL_5574103
LC0319953	hCoV-19/USA/VA-CDC-LC0319953/2021	EPI_ISL_5575436
LC0319215	hCoV-19/USA/MD-CDC-LC0319215/2021	EPI_ISL_5574105
LC0329861	hCoV-19/USA/ID-CDC-LC0329861/2021	EPI_ISL_5576710
LC0329869	hCoV-19/USA/ID-CDC-LC0329869/2021	EPI_ISL_5576706
LC0329875	hCoV-19/USA/WA-CDC-LC0329875/2021	EPI_ISL_5576707
LC0320984	hCoV-19/USA/DC-CDC-LC0320984/2021	EPI_ISL_5576726
LC0318469	hCoV-19/USA/NC-CDC-LC0318469/2021	EPI_ISL_5573697
LC0319740	hCoV-19/USA/KY-CDC-LC0319740/2021	EPI_ISL_5574174
LC0320192	hCoV-19/USA/NY-CDC-LC0320192/2021	EPI_ISL_5575480
LC0319833	hCoV-19/USA/NY-CDC-LC0319833/2021	EPI_ISL_5575498
LC0319690	hCoV-19/USA/KY-CDC-LC0319690/2021	EPI_ISL_5574161
LC0320198	hCoV-19/USA/NJ-CDC-LC0320198/2021	EPI_ISL_5575491
LC0320267	hCoV-19/USA/NY-CDC-LC0320267/2021	EPI_ISL_5575469
LC0320174	hCoV-19/USA/NJ-CDC-LC0320174/2021	EPI_ISL_5575467
LC0329590	hCoV-19/USA/WI-CDC-LC0329590/2021	EPI_ISL_5576795
LC0319850	hCoV-19/USA/NJ-CDC-LC0319850/2021	EPI_ISL_5575462
LC0319780	hCoV-19/USA/NJ-CDC-LC0319780/2021	EPI_ISL_5575463
LC0320263	hCoV-19/USA/NJ-CDC-LC0320263/2021	EPI_ISL_5575461
LC0319559	hCoV-19/USA/DE-CDC-LC0319559/2021	EPI_ISL_5574147
LC0319786	hCoV-19/USA/NY-CDC-LC0319786/2021	EPI_ISL_5575479
LC0319555	hCoV-19/USA/DE-CDC-LC0319555/2021	EPI_ISL_5574146
LC0319600	hCoV-19/USA/FL-CDC-LC0319600/2021	EPI_ISL_5574143
LC0320184	hCoV-19/USA/NJ-CDC-LC0320184/2021	EPI_ISL_5575473
LC0320185	hCoV-19/USA/NJ-CDC-LC0320185/2021	EPI_ISL_5575474
LC0319160	hCoV-19/USA/VA-CDC-LC0319160/2021	EPI_ISL_5574144
LC0320165	hCoV-19/USA/NJ-CDC-LC0320165/2021	EPI_ISL_5575471
LC0319535	hCoV-19/USA/FL-CDC-LC0319535/2021	EPI_ISL_5574141
LC0320163	hCoV-19/USA/NJ-CDC-LC0320163/2021	EPI_ISL_5575472
LC0320386	hCoV-19/USA/VA-CDC-LC0320386/2021	EPI_ISL_5574910
LC0320234	hCoV-19/USA/NJ-CDC-LC0320234/2021	EPI_ISL_5575470
LC0320420	hCoV-19/USA/VA-CDC-LC0320420/2021	EPI_ISL_5574909
LC0320487	hCoV-19/USA/VA-CDC-LC0320487/2021	EPI_ISL_5574908
LC0321505	hCoV-19/USA/NY-CDC-LC0321505/2021	EPI_ISL_5574905
LC0321543	hCoV-19/USA/PA-CDC-LC0321543/2021	EPI_ISL_5574904
LC0321977	hCoV-19/USA/PA-CDC-LC0321977/2021	EPI_ISL_5574921
LC0321290	hCoV-19/USA/NY-CDC-LC0321290/2021	EPI_ISL_5574923
LC0321999	hCoV-19/USA/NY-CDC-LC0321999/2021	EPI_ISL_5574922
LC0321507	hCoV-19/USA/NY-CDC-LC0321507/2021	EPI_ISL_5574913
LC0319445	hCoV-19/USA/VA-CDC-LC0319445/2021	EPI_ISL_5574092
LC0320913	hCoV-19/USA/VA-CDC-LC0320913/2021	EPI_ISL_5574997
LC0325489	hCoV-19/USA/WV-CDC-LC0325489/2021	EPI_ISL_5573665
LC0320663	hCoV-19/USA/DE-CDC-LC0320663/2021	EPI_ISL_5574995
LC0330145	hCoV-19/USA/OR-CDC-LC0330145/2021	EPI_ISL_5576702
LC0318666	hCoV-19/USA/NC-CDC-LC0318666/2021	EPI_ISL_5573671
LC0321234	hCoV-19/USA/DC-CDC-LC0321234/2021	EPI_ISL_5573639
LC0319921	hCoV-19/USA/PA-CDC-LC0319921/2021	EPI_ISL_5574987
LC0325558	hCoV-19/USA/OH-CDC-LC0325558/2021	EPI_ISL_5573649
LC0320024	hCoV-19/USA/SC-CDC-LC0320024/2021	EPI_ISL_5574979
LC0320889	hCoV-19/USA/PA-CDC-LC0320889/2021	EPI_ISL_5574950
LC0320888	hCoV-19/USA/PA-CDC-LC0320888/2021	EPI_ISL_5574952
LC0321090	hCoV-19/USA/NY-CDC-LC0321090/2021	EPI_ISL_5574965
LC0320179	hCoV-19/USA/NY-CDC-LC0320179/2021	EPI_ISL_5573633
LC0321108	hCoV-19/USA/PA-CDC-LC0321108/2021	EPI_ISL_5574964
LC0320609	hCoV-19/USA/PA-CDC-LC0320609/2021	EPI_ISL_5574957
LC0320928	hCoV-19/USA/DC-CDC-LC0320928/2021	EPI_ISL_5573629
LC0321208	hCoV-19/USA/MD-CDC-LC0321208/2021	EPI_ISL_5574959
LC0321607	hCoV-19/USA/NY-CDC-LC0321607/2021	EPI_ISL_5574934
LC0321430	hCoV-19/USA/NY-CDC-LC0321430/2021	EPI_ISL_5574926
LC0321546	hCoV-19/USA/NY-CDC-LC0321546/2021	EPI_ISL_5574941
LC0321548	hCoV-19/USA/NY-CDC-LC0321548/2021	EPI_ISL_5574939
LC0320211	hCoV-19/USA/NY-CDC-LC0320211/2021	EPI_ISL_5573608
LC0321531	hCoV-19/USA/NY-CDC-LC0321531/2021	EPI_ISL_5574937
LC0193359	hCoV-19/USA/NJ-CDC-LC0193359/2021	EPI_ISL_3755620
LC0444711	hCoV-19/USA/CA-CDC-LC0444711/2021	EPI_ISL_8469232
LC0444606	hCoV-19/USA/CA-CDC-LC0444606/2021	EPI_ISL_8469230
LC0444174	hCoV-19/USA/MN-CDC-LC0444174/2021	EPI_ISL_8469248
LC0443587	hCoV-19/USA/TX-CDC-LC0443587/2021	EPI_ISL_8469245
LC0444478	hCoV-19/USA/CA-CDC-LC0444478/2021	EPI_ISL_8469219
LC0035950	hCoV-19/USA/NY-CDC-LC0035950/2021	EPI_ISL_4379993
LC0443377	hCoV-19/USA/SC-CDC-LC0443377/2021	EPI_ISL_8469215
LC0442982	hCoV-19/USA/CT-CDC-LC0442982/2021	EPI_ISL_8469212
LC0444485	hCoV-19/USA/CA-CDC-LC0444485/2021	EPI_ISL_8469224
LC0444550	hCoV-19/USA/FL-CDC-LC0444550/2021	EPI_ISL_8469223
LC0442855	hCoV-19/USA/FL-CDC-LC0442855/2021	EPI_ISL_8469206
LC0442995	hCoV-19/USA/CT-CDC-LC0442995/2021	EPI_ISL_8469200
LC0185830	hCoV-19/USA/CA-CDC-LC0185830/2021	EPI_ISL_3751358
LC0057121	hCoV-19/USA/NY-CDC-LC0057121/2021	EPI_ISL_2182511
LC0185881	hCoV-19/USA/NV-CDC-LC0185881/2021	EPI_ISL_3751334
LC0443408	hCoV-19/USA/NJ-CDC-LC0443408/2021	EPI_ISL_8468799
LC0193002	hCoV-19/USA/MA-CDC-LC0193002/2021	EPI_ISL_3755748
LC0094674	hCoV-19/USA/KS-CDC-LC0094674/2021	EPI_ISL_4380331
LC0434939	hCoV-19/USA/AZ-CDC-LC0434939/2021	EPI_ISL_8153243
LC0444212	hCoV-19/USA/IL-CDC-LC0444212/2021	EPI_ISL_8469843
LC0192953	hCoV-19/USA/NJ-CDC-LC0192953/2021	EPI_ISL_3755784
LC0443446	hCoV-19/USA/NY-CDC-LC0443446/2021	EPI_ISL_8468761
LC0420688	hCoV-19/USA/MD-CDC-LC0420688/2021	EPI_ISL_8027243
LC0434349	hCoV-19/USA/OH-CDC-LC0434349/2021	EPI_ISL_8154243
LC0411446	hCoV-19/USA/NC-CDC-LC0411446/2021	EPI_ISL_7914143
LC0443411	hCoV-19/USA/NJ-CDC-LC0443411/2021	EPI_ISL_8468776
LC0443452	hCoV-19/USA/NY-CDC-LC0443452/2021	EPI_ISL_8468772
LC0443386	hCoV-19/USA/FL-CDC-LC0443386/2021	EPI_ISL_8468746
LC0446702	hCoV-19/USA/MI-CDC-LC0446702/2021	EPI_ISL_8468740
LC0443137	hCoV-19/USA/NY-CDC-LC0443137/2021	EPI_ISL_8468759
LC0443091	hCoV-19/USA/NY-CDC-LC0443091/2021	EPI_ISL_8468757
LC0443255	hCoV-19/USA/NY-CDC-LC0443255/2021	EPI_ISL_8468754
LC0442981	hCoV-19/USA/PA-CDC-LC0442981/2021	EPI_ISL_8468716
LC0443330	hCoV-19/USA/CT-CDC-LC0443330/2021	EPI_ISL_8468726
LC0446558	hCoV-19/USA/IN-CDC-LC0446558/2021	EPI_ISL_8468724
LC0443380	hCoV-19/USA/FL-CDC-LC0443380/2021	EPI_ISL_8468723
LC0443172	hCoV-19/USA/FL-CDC-LC0443172/2021	EPI_ISL_8468722
LC0446541	hCoV-19/USA/KY-CDC-LC0446541/2021	EPI_ISL_8468721
LC0446542	hCoV-19/USA/IN-CDC-LC0446542/2021	EPI_ISL_8468720
LC0443251	hCoV-19/USA/NY-CDC-LC0443251/2021	EPI_ISL_8468728
LC0443190	hCoV-19/USA/CT-CDC-LC0443190/2021	EPI_ISL_8468729
LC0446810	hCoV-19/USA/MI-CDC-LC0446810/2021	EPI_ISL_8468734
LC0446861	hCoV-19/USA/WA-CDC-LC0446861/2021	EPI_ISL_8468733
LC0443177	hCoV-19/USA/CT-CDC-LC0443177/2021	EPI_ISL_8468732
LC0443064	hCoV-19/USA/NY-CDC-LC0443064/2021	EPI_ISL_8468731
LC0443266	hCoV-19/USA/NJ-CDC-LC0443266/2021	EPI_ISL_8468704
LC0443253	hCoV-19/USA/NJ-CDC-LC0443253/2021	EPI_ISL_8468703
LC0443295	hCoV-19/USA/NJ-CDC-LC0443295/2021	EPI_ISL_8468701
LC0442963	hCoV-19/USA/NY-CDC-LC0442963/2021	EPI_ISL_8468700
LC0443301	hCoV-19/USA/PA-CDC-LC0443301/2021	EPI_ISL_8468709
LC0443262	hCoV-19/USA/PA-CDC-LC0443262/2021	EPI_ISL_8468713
LC0443106	hCoV-19/USA/PA-CDC-LC0443106/2021	EPI_ISL_8468711
LC0443267	hCoV-19/USA/NJ-CDC-LC0443267/2021	EPI_ISL_8468710
LC0185325	hCoV-19/USA/CA-CDC-LC0185325/2021	EPI_ISL_3750916
LC0443405	hCoV-19/USA/NJ-CDC-LC0443405/2021	EPI_ISL_8468901
LC0446570	hCoV-19/USA/WV-CDC-LC0446570/2021	EPI_ISL_8468909
LC0443033	hCoV-19/USA/NJ-CDC-LC0443033/2021	EPI_ISL_8468908
LC0442829	hCoV-19/USA/WV-CDC-LC0442829/2021	EPI_ISL_8468906
LC0443103	hCoV-19/USA/NY-CDC-LC0443103/2021	EPI_ISL_8468903
LC0446780	hCoV-19/USA/KY-CDC-LC0446780/2021	EPI_ISL_8468913
LC0446665	hCoV-19/USA/WV-CDC-LC0446665/2021	EPI_ISL_8468910
LC0193107	hCoV-19/USA/NJ-CDC-LC0193107/2021	EPI_ISL_3755823
LC0186288	hCoV-19/USA/WA-CDC-LC0186288/2021	EPI_ISL_3751463
LC0193018	hCoV-19/USA/NJ-CDC-LC0193018/2021	EPI_ISL_3755839
LC0424304	hCoV-19/USA/NJ-CDC-LC0424304/2021	EPI_ISL_8026943
LC0452425	hCoV-19/USA/AZ-CDC-LC0452425/2021	EPI_ISL_8599943
LC0191352	hCoV-19/USA/MO-CDC-LC0191352/2021	EPI_ISL_3751489
LC0089833	hCoV-19/USA/FL-CDC-LC0089833/2021	EPI_ISL_4381320
LC0431398	hCoV-19/USA/SC-CDC-LC0431398/2021	EPI_ISL_8154943
LC0439799	hCoV-19/USA/NH-CDC-LC0439799/2021	EPI_ISL_8364543
LC0439469	hCoV-19/USA/CT-CDC-LC0439469/2021	EPI_ISL_8366543
LC0444258	hCoV-19/USA/CA-CDC-LC0444258/2021	EPI_ISL_8469443
LC0423925	hCoV-19/USA/VA-CDC-LC0423925/2021	EPI_ISL_8027443
LC0426663	hCoV-19/USA/OR-CDC-LC0426663/2021	EPI_ISL_8028643
LC0547974	hCoV-19/USA/WA-CDC-LC0547974/2022	EPI_ISL_10719441
LC0547969	hCoV-19/USA/MT-CDC-LC0547969/2022	EPI_ISL_10719454
LC0548015	hCoV-19/USA/WA-CDC-LC0548015/2022	EPI_ISL_10719460
LC0547970	hCoV-19/USA/WA-CDC-LC0547970/2022	EPI_ISL_10719440
LC0547985	hCoV-19/USA/WA-CDC-LC0547985/2022	EPI_ISL_10719442
LC0547978	hCoV-19/USA/WA-CDC-LC0547978/2022	EPI_ISL_10719443
LC0547976	hCoV-19/USA/WA-CDC-LC0547976/2022	EPI_ISL_10719444
LC0548006	hCoV-19/USA/WA-CDC-LC0548006/2022	EPI_ISL_10719445
LC0547989	hCoV-19/USA/OR-CDC-LC0547989/2022	EPI_ISL_10719446
LC0547947	hCoV-19/USA/WA-CDC-LC0547947/2022	EPI_ISL_10719447
LC0547943	hCoV-19/USA/OR-CDC-LC0547943/2022	EPI_ISL_10719448
LC0548011	hCoV-19/USA/WA-CDC-LC0548011/2022	EPI_ISL_10719451
LC0548005	hCoV-19/USA/WA-CDC-LC0548005/2022	EPI_ISL_10719452
LC0548014	hCoV-19/USA/WA-CDC-LC0548014/2022	EPI_ISL_10719449
LC0548016	hCoV-19/USA/WA-CDC-LC0548016/2022	EPI_ISL_10719450
LC0547955	hCoV-19/USA/WA-CDC-LC0547955/2022	EPI_ISL_10719455
LC0547973	hCoV-19/USA/WA-CDC-LC0547973/2022	EPI_ISL_10719453
LC0547967	hCoV-19/USA/OR-CDC-LC0547967/2022	EPI_ISL_10719456
LC0547983	hCoV-19/USA/WA-CDC-LC0547983/2022	EPI_ISL_10719457
LC0548205	hCoV-19/USA/NE-CDC-LC0548205/2022	EPI_ISL_10719458
LC0548002	hCoV-19/USA/ID-CDC-LC0548002/2022	EPI_ISL_10719459
LC0547984	hCoV-19/USA/WA-CDC-LC0547984/2022	EPI_ISL_10719461
LC0547981	hCoV-19/USA/OR-CDC-LC0547981/2022	EPI_ISL_10719462
LC0547958	hCoV-19/USA/OR-CDC-LC0547958/2022	EPI_ISL_10719478
LC0547699	hCoV-19/USA/WA-CDC-LC0547699/2022	EPI_ISL_10719484
LC0548120	hCoV-19/USA/WV-CDC-LC0548120/2022	EPI_ISL_10719492
LC0547689	hCoV-19/USA/WA-CDC-LC0547689/2022	EPI_ISL_10719463
LC0548206	hCoV-19/USA/KS-CDC-LC0548206/2022	EPI_ISL_10719464
LC0547706	hCoV-19/USA/WV-CDC-LC0547706/2022	EPI_ISL_10719477
LC0547975	hCoV-19/USA/OR-CDC-LC0547975/2022	EPI_ISL_10719483
LC0547720	hCoV-19/USA/WA-CDC-LC0547720/2022	EPI_ISL_10719465
LC0548026	hCoV-19/USA/OR-CDC-LC0548026/2022	EPI_ISL_10719469
LC0548140	hCoV-19/USA/IL-CDC-LC0548140/2022	EPI_ISL_10719480
LC0548018	hCoV-19/USA/WA-CDC-LC0548018/2022	EPI_ISL_10719466
LC0547962	hCoV-19/USA/WA-CDC-LC0547962/2022	EPI_ISL_10719467
LC0547705	hCoV-19/USA/WA-CDC-LC0547705/2022	EPI_ISL_10719473
LC0547949	hCoV-19/USA/MT-CDC-LC0547949/2022	EPI_ISL_10719468
LC0547680	hCoV-19/USA/WA-CDC-LC0547680/2022	EPI_ISL_10719470
LC0547959	hCoV-19/USA/OR-CDC-LC0547959/2022	EPI_ISL_10719481
LC0547665	hCoV-19/USA/OR-CDC-LC0547665/2022	EPI_ISL_10719471
LC0548023	hCoV-19/USA/WA-CDC-LC0548023/2022	EPI_ISL_10719475
LC0547673	hCoV-19/USA/WA-CDC-LC0547673/2022	EPI_ISL_10719472
LC0548147	hCoV-19/USA/OH-CDC-LC0548147/2022	EPI_ISL_10719474
LC0547873	hCoV-19/USA/KS-CDC-LC0547873/2022	EPI_ISL_10719476
LC0547999	hCoV-19/USA/OR-CDC-LC0547999/2022	EPI_ISL_10719479
LC0547594	hCoV-19/USA/WV-CDC-LC0547594/2022	EPI_ISL_10719495
LC0548001	hCoV-19/USA/OR-CDC-LC0548001/2022	EPI_ISL_10719482
LC0547540	hCoV-19/USA/WV-CDC-LC0547540/2022	EPI_ISL_10719491
LC0548161	hCoV-19/USA/TX-CDC-LC0548161/2022	EPI_ISL_10719503
LC0547682	hCoV-19/USA/WA-CDC-LC0547682/2022	EPI_ISL_10719507
LC0547998	hCoV-19/USA/WA-CDC-LC0547998/2022	EPI_ISL_10719485
LC0548141	hCoV-19/USA/IL-CDC-LC0548141/2022	EPI_ISL_10719489
LC0548017	hCoV-19/USA/OR-CDC-LC0548017/2022	EPI_ISL_10719486
LC0548110	hCoV-19/USA/WV-CDC-LC0548110/2022	EPI_ISL_10719493
LC0548000	hCoV-19/USA/OR-CDC-LC0548000/2022	EPI_ISL_10719487
LC0547548	hCoV-19/USA/IN-CDC-LC0547548/2022	EPI_ISL_10719488
LC0548119	hCoV-19/USA/WV-CDC-LC0548119/2022	EPI_ISL_10719490
LC0548142	hCoV-19/USA/IL-CDC-LC0548142/2022	EPI_ISL_10719494
LC0547618	hCoV-19/USA/KY-CDC-LC0547618/2022	EPI_ISL_10719506
LC0547657	hCoV-19/USA/WA-CDC-LC0547657/2022	EPI_ISL_10719508
LC0547539	hCoV-19/USA/WV-CDC-LC0547539/2022	EPI_ISL_10719496
LC0548157	hCoV-19/USA/CO-CDC-LC0548157/2022	EPI_ISL_10719502
LC0547582	hCoV-19/USA/WV-CDC-LC0547582/2022	EPI_ISL_10719504
LC0547546	hCoV-19/USA/IL-CDC-LC0547546/2022	EPI_ISL_10719497
LC0547874	hCoV-19/USA/WI-CDC-LC0547874/2022	EPI_ISL_10719512
LC0547482	hCoV-19/USA/PA-CDC-LC0547482/2022	EPI_ISL_10719518
LC0548152	hCoV-19/USA/OH-CDC-LC0548152/2022	EPI_ISL_10719529
LC0547545	hCoV-19/USA/IL-CDC-LC0547545/2022	EPI_ISL_10719498
LC0548143	hCoV-19/USA/IL-CDC-LC0548143/2022	EPI_ISL_10719499
LC0547928	hCoV-19/USA/IL-CDC-LC0547928/2022	EPI_ISL_10719513
LC0548145	hCoV-19/USA/IL-CDC-LC0548145/2022	EPI_ISL_10719521
LC0547576	hCoV-19/USA/WV-CDC-LC0547576/2022	EPI_ISL_10719500
LC0547559	hCoV-19/USA/WV-CDC-LC0547559/2022	EPI_ISL_10719501
LC0547767	hCoV-19/USA/OH-CDC-LC0547767/2022	EPI_ISL_10719505
LC0547707	hCoV-19/USA/WA-CDC-LC0547707/2022	EPI_ISL_10719509
LC0548146	hCoV-19/USA/IL-CDC-LC0548146/2022	EPI_ISL_10719520
LC0547481	hCoV-19/USA/OH-CDC-LC0547481/2022	EPI_ISL_10719522
LC0547794	hCoV-19/USA/WV-CDC-LC0547794/2022	EPI_ISL_10719510
LC0547592	hCoV-19/USA/WV-CDC-LC0547592/2022	EPI_ISL_10719516
LC0548156	hCoV-19/USA/OH-CDC-LC0548156/2022	EPI_ISL_10719525
LC0547495	hCoV-19/USA/KY-CDC-LC0547495/2022	EPI_ISL_10719511
LC0548144	hCoV-19/USA/IL-CDC-LC0548144/2022	EPI_ISL_10719519
LC0547604	hCoV-19/USA/WV-CDC-LC0547604/2022	EPI_ISL_10719514
LC0548134	hCoV-19/USA/OH-CDC-LC0548134/2022	EPI_ISL_10719523
LC0547896	hCoV-19/USA/MN-CDC-LC0547896/2022	EPI_ISL_10719515
LC0548118	hCoV-19/USA/WV-CDC-LC0548118/2022	EPI_ISL_10719517
LC0548029	hCoV-19/USA/WA-CDC-LC0548029/2022	EPI_ISL_10719535
LC0547483	hCoV-19/USA/PA-CDC-LC0547483/2022	EPI_ISL_10719539
LC0547666	hCoV-19/USA/WA-CDC-LC0547666/2022	EPI_ISL_10719543
LC0547838	hCoV-19/USA/MI-CDC-LC0547838/2022	EPI_ISL_10719524
LC0547815	hCoV-19/USA/MI-CDC-LC0547815/2022	EPI_ISL_10719526
LC0547538	hCoV-19/USA/WV-CDC-LC0547538/2022	EPI_ISL_10719545
LC0547814	hCoV-19/USA/MI-CDC-LC0547814/2022	EPI_ISL_10719527
LC0548150	hCoV-19/USA/PA-CDC-LC0548150/2022	EPI_ISL_10719528
LC0548151	hCoV-19/USA/IN-CDC-LC0548151/2022	EPI_ISL_10719530
LC0548137	hCoV-19/USA/OH-CDC-LC0548137/2022	EPI_ISL_10719531
LC0548136	hCoV-19/USA/OH-CDC-LC0548136/2022	EPI_ISL_10719532
LC0548109	hCoV-19/USA/MI-CDC-LC0548109/2022	EPI_ISL_10719534
LC0547714	hCoV-19/USA/WA-CDC-LC0547714/2022	EPI_ISL_10719538
LC0547508	hCoV-19/USA/WV-CDC-LC0547508/2022	EPI_ISL_10719554
LC0548135	hCoV-19/USA/OH-CDC-LC0548135/2022	EPI_ISL_10719533
LC0548207	hCoV-19/USA/KS-CDC-LC0548207/2022	EPI_ISL_10719536
LC0547484	hCoV-19/USA/IN-CDC-LC0547484/2022	EPI_ISL_10719537
LC0547696	hCoV-19/USA/WA-CDC-LC0547696/2022	EPI_ISL_10719540
LC0547687	hCoV-19/USA/WA-CDC-LC0547687/2022	EPI_ISL_10719541
LC0547774	hCoV-19/USA/WV-CDC-LC0547774/2022	EPI_ISL_10719544
LC0547623	hCoV-19/USA/KY-CDC-LC0547623/2022	EPI_ISL_10719542
LC0547759	hCoV-19/USA/WV-CDC-LC0547759/2022	EPI_ISL_10719550
LC0547827	hCoV-19/USA/WV-CDC-LC0547827/2022	EPI_ISL_10719546
LC0547766	hCoV-19/USA/WV-CDC-LC0547766/2022	EPI_ISL_10719547
LC0547760	hCoV-19/USA/WV-CDC-LC0547760/2022	EPI_ISL_10719555
LC0547503	hCoV-19/USA/WV-CDC-LC0547503/2022	EPI_ISL_10719548
LC0547506	hCoV-19/USA/WV-CDC-LC0547506/2022	EPI_ISL_10719558
LC0547625	hCoV-19/USA/KY-CDC-LC0547625/2022	EPI_ISL_10719566
LC0547505	hCoV-19/USA/WV-CDC-LC0547505/2022	EPI_ISL_10719572
LC0547610	hCoV-19/USA/WV-CDC-LC0547610/2022	EPI_ISL_10719549
LC0547574	hCoV-19/USA/WV-CDC-LC0547574/2022	EPI_ISL_10719551
LC0547768	hCoV-19/USA/WV-CDC-LC0547768/2022	EPI_ISL_10719552
LC0547801	hCoV-19/USA/KY-CDC-LC0547801/2022	EPI_ISL_10719564
LC0547769	hCoV-19/USA/WV-CDC-LC0547769/2022	EPI_ISL_10719553
LC0547773	hCoV-19/USA/WV-CDC-LC0547773/2022	EPI_ISL_10719556
LC0547825	hCoV-19/USA/WV-CDC-LC0547825/2022	EPI_ISL_10719561
LC0547603	hCoV-19/USA/WV-CDC-LC0547603/2022	EPI_ISL_10719571
LC0547724	hCoV-19/USA/OR-CDC-LC0547724/2022	EPI_ISL_10719578
LC0548121	hCoV-19/USA/WV-CDC-LC0548121/2022	EPI_ISL_10719557
LC0547840	hCoV-19/USA/KY-CDC-LC0547840/2022	EPI_ISL_10719565
LC0547611	hCoV-19/USA/WV-CDC-LC0547611/2022	EPI_ISL_10719559
LC0547782	hCoV-19/USA/AL-CDC-LC0547782/2022	EPI_ISL_10719574
LC0547612	hCoV-19/USA/WV-CDC-LC0547612/2022	EPI_ISL_10719560
LC0547619	hCoV-19/USA/KY-CDC-LC0547619/2022	EPI_ISL_10719562
LC0548149	hCoV-19/USA/MD-CDC-LC0548149/2022	EPI_ISL_10719567
LC0547470	hCoV-19/USA/KY-CDC-LC0547470/2022	EPI_ISL_10719563
LC0547575	hCoV-19/USA/WV-CDC-LC0547575/2022	EPI_ISL_10719568
LC0547911	hCoV-19/USA/OK-CDC-LC0547911/2022	EPI_ISL_10719569
LC0547596	hCoV-19/USA/WV-CDC-LC0547596/2022	EPI_ISL_10719570
LC0547765	hCoV-19/USA/WV-CDC-LC0547765/2022	EPI_ISL_10719573
LC0547770	hCoV-19/USA/WV-CDC-LC0547770/2022	EPI_ISL_10719575
LC0547672	hCoV-19/USA/OR-CDC-LC0547672/2022	EPI_ISL_10719576
LC0548082	hCoV-19/USA/WV-CDC-LC0548082/2022	EPI_ISL_10719583
LC0548030	hCoV-19/USA/OR-CDC-LC0548030/2022	EPI_ISL_10719577
LC0547727	hCoV-19/USA/OR-CDC-LC0547727/2022	EPI_ISL_10719579
LC0547692	hCoV-19/USA/WA-CDC-LC0547692/2022	EPI_ISL_10719580
LC0547569	hCoV-19/USA/VA-CDC-LC0547569/2022	EPI_ISL_10719586
LC0547681	hCoV-19/USA/WA-CDC-LC0547681/2022	EPI_ISL_10719581
LC0548078	hCoV-19/USA/WV-CDC-LC0548078/2022	EPI_ISL_10719588
LC0547704	hCoV-19/USA/WA-CDC-LC0547704/2022	EPI_ISL_10719582
LC0548079	hCoV-19/USA/WV-CDC-LC0548079/2022	EPI_ISL_10719584
LC0547500	hCoV-19/USA/OH-CDC-LC0547500/2022	EPI_ISL_10719593
LC0548080	hCoV-19/USA/WV-CDC-LC0548080/2022	EPI_ISL_10719585
LC0547688	hCoV-19/USA/OR-CDC-LC0547688/2022	EPI_ISL_10719599
LC0548182	hCoV-19/USA/TX-CDC-LC0548182/2022	EPI_ISL_10719602
LC0548047	hCoV-19/USA/WV-CDC-LC0548047/2022	EPI_ISL_10719587
LC0547847	hCoV-19/USA/NM-CDC-LC0547847/2022	EPI_ISL_10719595
LC0547790	hCoV-19/USA/WV-CDC-LC0547790/2022	EPI_ISL_10719589
LC0547467	hCoV-19/USA/WV-CDC-LC0547467/2022	EPI_ISL_10719590
LC0547826	hCoV-19/USA/MD-CDC-LC0547826/2022	EPI_ISL_10719601
LC0547789	hCoV-19/USA/WV-CDC-LC0547789/2022	EPI_ISL_10719591
LC0547492	hCoV-19/USA/OH-CDC-LC0547492/2022	EPI_ISL_10719608
LC0547466	hCoV-19/USA/WV-CDC-LC0547466/2022	EPI_ISL_10719592
LC0547853	hCoV-19/USA/NM-CDC-LC0547853/2022	EPI_ISL_10719594
LC0547895	hCoV-19/USA/NM-CDC-LC0547895/2022	EPI_ISL_10719596
LC0547690	hCoV-19/USA/OR-CDC-LC0547690/2022	EPI_ISL_10719597
LC0547771	hCoV-19/USA/WV-CDC-LC0547771/2022	EPI_ISL_10719598
LC0547668	hCoV-19/USA/OR-CDC-LC0547668/2022	EPI_ISL_10719600
LC0548186	hCoV-19/USA/TX-CDC-LC0548186/2022	EPI_ISL_10719603
LC0548185	hCoV-19/USA/TX-CDC-LC0548185/2022	EPI_ISL_10719604
LC0547703	hCoV-19/USA/OR-CDC-LC0547703/2022	EPI_ISL_10719620
LC0547620	hCoV-19/USA/PA-CDC-LC0547620/2022	EPI_ISL_10719605
LC0547818	hCoV-19/USA/PA-CDC-LC0547818/2022	EPI_ISL_10719606
LC0547817	hCoV-19/USA/WV-CDC-LC0547817/2022	EPI_ISL_10719626
LC0547624	hCoV-19/USA/WV-CDC-LC0547624/2022	EPI_ISL_10719607
LC0547683	hCoV-19/USA/OR-CDC-LC0547683/2022	EPI_ISL_10719617
LC0547695	hCoV-19/USA/OR-CDC-LC0547695/2022	EPI_ISL_10719621
LC0547808	hCoV-19/USA/KY-CDC-LC0547808/2022	EPI_ISL_10719609
LC0547890	hCoV-19/USA/AZ-CDC-LC0547890/2022	EPI_ISL_10719612
LC0547600	hCoV-19/USA/WV-CDC-LC0547600/2022	EPI_ISL_10719628
LC0547927	hCoV-19/USA/AZ-CDC-LC0547927/2022	EPI_ISL_10719610
LC0547632	hCoV-19/USA/KY-CDC-LC0547632/2022	EPI_ISL_10719613
LC0548175	hCoV-19/USA/AR-CDC-LC0548175/2022	EPI_ISL_10719611
LC0548069	hCoV-19/USA/OH-CDC-LC0548069/2022	EPI_ISL_10719616
LC0547670	hCoV-19/USA/WA-CDC-LC0547670/2022	EPI_ISL_10719618
LC0548094	hCoV-19/USA/MI-CDC-LC0548094/2022	EPI_ISL_10719614
LC0548022	hCoV-19/USA/OR-CDC-LC0548022/2022	EPI_ISL_10719619
LC0547570	hCoV-19/USA/WV-CDC-LC0547570/2022	EPI_ISL_10719623
LC0547636	hCoV-19/USA/OH-CDC-LC0547636/2022	EPI_ISL_10719615
LC0547599	hCoV-19/USA/WV-CDC-LC0547599/2022	EPI_ISL_10719633
LC0548167	hCoV-19/USA/IL-CDC-LC0548167/2022	EPI_ISL_10719634
LC0547719	hCoV-19/USA/OR-CDC-LC0547719/2022	EPI_ISL_10719622
LC0548112	hCoV-19/USA/WV-CDC-LC0548112/2022	EPI_ISL_10719630
LC0547819	hCoV-19/USA/KY-CDC-LC0547819/2022	EPI_ISL_10719624
LC0547591	hCoV-19/USA/WV-CDC-LC0547591/2022	EPI_ISL_10719625
LC0547531	hCoV-19/USA/WV-CDC-LC0547531/2022	EPI_ISL_10719627
LC0548111	hCoV-19/USA/WV-CDC-LC0548111/2022	EPI_ISL_10719629
LC0547584	hCoV-19/USA/MI-CDC-LC0547584/2022	EPI_ISL_10719631
LC0547532	hCoV-19/USA/WV-CDC-LC0547532/2022	EPI_ISL_10719632
LC0547567	hCoV-19/USA/WV-CDC-LC0547567/2022	EPI_ISL_10719635
LC0548165	hCoV-19/USA/MO-CDC-LC0548165/2022	EPI_ISL_10719641
LC0548168	hCoV-19/USA/IL-CDC-LC0548168/2022	EPI_ISL_10719636
LC0548113	hCoV-19/USA/WV-CDC-LC0548113/2022	EPI_ISL_10719637
LC0547469	hCoV-19/USA/WV-CDC-LC0547469/2022	EPI_ISL_10719638
LC0547779	hCoV-19/USA/KY-CDC-LC0547779/2022	EPI_ISL_10719639
LC0548162	hCoV-19/USA/TX-CDC-LC0548162/2022	EPI_ISL_10719640
LC0548184	hCoV-19/USA/TX-CDC-LC0548184/2022	EPI_ISL_10719642
LC0547535	hCoV-19/USA/WV-CDC-LC0547535/2022	EPI_ISL_10719656
LC0547642	hCoV-19/USA/WV-CDC-LC0547642/2022	EPI_ISL_10719671
LC0547912	hCoV-19/USA/AR-CDC-LC0547912/2022	EPI_ISL_10719643
LC0547775	hCoV-19/USA/OH-CDC-LC0547775/2022	EPI_ISL_10719644
LC0548202	hCoV-19/USA/MO-CDC-LC0548202/2022	EPI_ISL_10719645
LC0547919	hCoV-19/USA/WI-CDC-LC0547919/2022	EPI_ISL_10719646
LC0547585	hCoV-19/USA/MI-CDC-LC0547585/2022	EPI_ISL_10719648
LC0547737	hCoV-19/USA/IL-CDC-LC0547737/2022	EPI_ISL_10719647
LC0547480	hCoV-19/USA/OH-CDC-LC0547480/2022	EPI_ISL_10719649
LC0547641	hCoV-19/USA/WV-CDC-LC0547641/2022	EPI_ISL_10719660
LC0547917	hCoV-19/USA/IL-CDC-LC0547917/2022	EPI_ISL_10719663
LC0548114	hCoV-19/USA/WV-CDC-LC0548114/2022	EPI_ISL_10719650
LC0548174	hCoV-19/USA/TX-CDC-LC0548174/2022	EPI_ISL_10719661
LC0547566	hCoV-19/USA/WV-CDC-LC0547566/2022	EPI_ISL_10719651
LC0547617	hCoV-19/USA/IL-CDC-LC0547617/2022	EPI_ISL_10719652
LC0547792	hCoV-19/USA/KY-CDC-LC0547792/2022	EPI_ISL_10719653
LC0547816	hCoV-19/USA/OH-CDC-LC0547816/2022	EPI_ISL_10719658
LC0547793	hCoV-19/USA/VA-CDC-LC0547793/2022	EPI_ISL_10719654
LC0547568	hCoV-19/USA/VA-CDC-LC0547568/2022	EPI_ISL_10719655
LC0547536	hCoV-19/USA/WV-CDC-LC0547536/2022	EPI_ISL_10719657
LC0547588	hCoV-19/USA/WV-CDC-LC0547588/2022	EPI_ISL_10719659
LC0547583	hCoV-19/USA/KY-CDC-LC0547583/2022	EPI_ISL_10719681
LC0547920	hCoV-19/USA/IL-CDC-LC0547920/2022	EPI_ISL_10719662
LC0547926	hCoV-19/USA/WI-CDC-LC0547926/2022	EPI_ISL_10719664
LC0547922	hCoV-19/USA/WI-CDC-LC0547922/2022	EPI_ISL_10719665
LC0547918	hCoV-19/USA/WI-CDC-LC0547918/2022	EPI_ISL_10719666
LC0547571	hCoV-19/USA/WV-CDC-LC0547571/2022	EPI_ISL_10719667
LC0548085	hCoV-19/USA/MI-CDC-LC0548085/2022	EPI_ISL_10719683
LC0547925	hCoV-19/USA/IL-CDC-LC0547925/2022	EPI_ISL_10719668
LC0547468	hCoV-19/USA/KY-CDC-LC0547468/2022	EPI_ISL_10719672
LC0548177	hCoV-19/USA/TX-CDC-LC0548177/2022	EPI_ISL_10719669
LC0547478	hCoV-19/USA/IN-CDC-LC0547478/2022	EPI_ISL_10719670
LC0547745	hCoV-19/USA/KS-CDC-LC0547745/2022	EPI_ISL_10719673
LC0548178	hCoV-19/USA/TX-CDC-LC0548178/2022	EPI_ISL_10719674
LC0548159	hCoV-19/USA/TX-CDC-LC0548159/2022	EPI_ISL_10719675
LC0547578	hCoV-19/USA/KY-CDC-LC0547578/2022	EPI_ISL_10719676
LC0547471	hCoV-19/USA/MI-CDC-LC0547471/2022	EPI_ISL_10719678
LC0548122	hCoV-19/USA/KY-CDC-LC0548122/2022	EPI_ISL_10719677
LC0547515	hCoV-19/USA/MI-CDC-LC0547515/2022	EPI_ISL_10719679
LC0547667	hCoV-19/USA/OR-CDC-LC0547667/2022	EPI_ISL_10719680
LC0547721	hCoV-19/USA/WA-CDC-LC0547721/2022	EPI_ISL_10719682
LC0547477	hCoV-19/USA/KY-CDC-LC0547477/2022	EPI_ISL_10719684
LC0547752	hCoV-19/USA/KY-CDC-LC0547752/2022	EPI_ISL_10719685
LC0547813	hCoV-19/USA/OH-CDC-LC0547813/2022	EPI_ISL_10719686
LC0547544	hCoV-19/USA/OH-CDC-LC0547544/2022	EPI_ISL_10719687
LC0547580	hCoV-19/USA/OH-CDC-LC0547580/2022	EPI_ISL_10719688
LC0547777	hCoV-19/USA/OH-CDC-LC0547777/2022	EPI_ISL_10719689
LC0547776	hCoV-19/USA/IN-CDC-LC0547776/2022	EPI_ISL_10719690
LC0547579	hCoV-19/USA/KY-CDC-LC0547579/2022	EPI_ISL_10719691
LC0548160	hCoV-19/USA/KS-CDC-LC0548160/2022	EPI_ISL_10719692
LC0547913	hCoV-19/USA/KS-CDC-LC0547913/2022	EPI_ISL_10719693
LC0548158	hCoV-19/USA/TX-CDC-LC0548158/2022	EPI_ISL_10719694
LC0547751	hCoV-19/USA/KY-CDC-LC0547751/2022	EPI_ISL_10719695
LC0547513	hCoV-19/USA/KY-CDC-LC0547513/2022	EPI_ISL_10719696
LC0547476	hCoV-19/USA/OH-CDC-LC0547476/2022	EPI_ISL_10719697
LC0547475	hCoV-19/USA/OH-CDC-LC0547475/2022	EPI_ISL_10719698
LC0547512	hCoV-19/USA/KY-CDC-LC0547512/2022	EPI_ISL_10719699
LC0547474	hCoV-19/USA/KY-CDC-LC0547474/2022	EPI_ISL_10719700
LC0547757	hCoV-19/USA/WV-CDC-LC0547757/2022	EPI_ISL_10719701
LC0547758	hCoV-19/USA/WV-CDC-LC0547758/2022	EPI_ISL_10719702
LC0547811	hCoV-19/USA/KY-CDC-LC0547811/2022	EPI_ISL_10719703
LC0547473	hCoV-19/USA/KY-CDC-LC0547473/2022	EPI_ISL_10719704
LC0548117	hCoV-19/USA/WV-CDC-LC0548117/2022	EPI_ISL_10719705
LC0547798	hCoV-19/USA/WV-CDC-LC0547798/2022	EPI_ISL_10719706
LC0547577	hCoV-19/USA/KY-CDC-LC0547577/2022	EPI_ISL_10719707
LC0547800	hCoV-19/USA/WV-CDC-LC0547800/2022	EPI_ISL_10719712
LC0547586	hCoV-19/USA/KY-CDC-LC0547586/2022	EPI_ISL_10719708
LC0547799	hCoV-19/USA/WV-CDC-LC0547799/2022	EPI_ISL_10719709
LC0547595	hCoV-19/USA/WV-CDC-LC0547595/2022	EPI_ISL_10719710
LC0547593	hCoV-19/USA/WV-CDC-LC0547593/2022	EPI_ISL_10719711
LC0547601	hCoV-19/USA/WV-CDC-LC0547601/2022	EPI_ISL_10719713
LC0547627	hCoV-19/USA/KY-CDC-LC0547627/2022	EPI_ISL_10719715
LC0547472	hCoV-19/USA/KY-CDC-LC0547472/2022	EPI_ISL_10719714
LC0547602	hCoV-19/USA/WV-CDC-LC0547602/2022	EPI_ISL_10719716
LC0547785	hCoV-19/USA/WV-CDC-LC0547785/2022	EPI_ISL_10719717
LC0547786	hCoV-19/USA/WV-CDC-LC0547786/2022	EPI_ISL_10719718
LC0547871	hCoV-19/USA/UT-CDC-LC0547871/2022	EPI_ISL_10719719
LC0548063	hCoV-19/USA/WV-CDC-LC0548063/2022	EPI_ISL_10719720
LC0548049	hCoV-19/USA/WV-CDC-LC0548049/2022	EPI_ISL_10719721
LC0548048	hCoV-19/USA/WV-CDC-LC0548048/2022	EPI_ISL_10719722
LC0547787	hCoV-19/USA/WV-CDC-LC0547787/2022	EPI_ISL_10719723
LC0548061	hCoV-19/USA/WV-CDC-LC0548061/2022	EPI_ISL_10719724
LC0192265	hCoV-19/USA/DC-CDC-LC0192265/2021	EPI_ISL_3755037
LC0548064	hCoV-19/USA/VA-CDC-LC0548064/2022	EPI_ISL_10719725
LC0547652	hCoV-19/USA/WV-CDC-LC0547652/2022	EPI_ISL_10719726
LC0548081	hCoV-19/USA/WV-CDC-LC0548081/2022	EPI_ISL_10719727
LC0548062	hCoV-19/USA/WV-CDC-LC0548062/2022	EPI_ISL_10719728
LC0547465	hCoV-19/USA/WV-CDC-LC0547465/2022	EPI_ISL_10719729
LC0547783	hCoV-19/USA/WV-CDC-LC0547783/2022	EPI_ISL_10719730
LC0548181	hCoV-19/USA/AZ-CDC-LC0548181/2022	EPI_ISL_10719731
LC0547897	hCoV-19/USA/AZ-CDC-LC0547897/2022	EPI_ISL_10719732
LC0547901	hCoV-19/USA/AZ-CDC-LC0547901/2022	EPI_ISL_10719733
LC0547850	hCoV-19/USA/UT-CDC-LC0547850/2022	EPI_ISL_10719734
LC0547848	hCoV-19/USA/NV-CDC-LC0547848/2022	EPI_ISL_10719735
LC0547879	hCoV-19/USA/AZ-CDC-LC0547879/2022	EPI_ISL_10719736
LC0547882	hCoV-19/USA/AZ-CDC-LC0547882/2022	EPI_ISL_10719737
LC0547852	hCoV-19/USA/AZ-CDC-LC0547852/2022	EPI_ISL_10719738
LC0547930	hCoV-19/USA/CA-CDC-LC0547930/2022	EPI_ISL_10719739
LC0547894	hCoV-19/USA/NM-CDC-LC0547894/2022	EPI_ISL_10719740
LC0547886	hCoV-19/USA/NM-CDC-LC0547886/2022	EPI_ISL_10719741
LC0547489	hCoV-19/USA/KY-CDC-LC0547489/2022	EPI_ISL_10719742
LC0547490	hCoV-19/USA/OH-CDC-LC0547490/2022	EPI_ISL_10719743
LC0547488	hCoV-19/USA/OH-CDC-LC0547488/2022	EPI_ISL_10719744
LC0547784	hCoV-19/USA/WV-CDC-LC0547784/2022	EPI_ISL_10719745
LC0547846	hCoV-19/USA/AZ-CDC-LC0547846/2022	EPI_ISL_10719746
LC0547498	hCoV-19/USA/OH-CDC-LC0547498/2022	EPI_ISL_10719747
LC0547499	hCoV-19/USA/OH-CDC-LC0547499/2022	EPI_ISL_10719748
LC0548055	hCoV-19/USA/PA-CDC-LC0548055/2022	EPI_ISL_10719749
LC0547486	hCoV-19/USA/PA-CDC-LC0547486/2022	EPI_ISL_10719750
LC0547832	hCoV-19/USA/IN-CDC-LC0547832/2022	EPI_ISL_10719751
LC0547762	hCoV-19/USA/IN-CDC-LC0547762/2022	EPI_ISL_10719752
LC0547608	hCoV-19/USA/KY-CDC-LC0547608/2022	EPI_ISL_10719753
LC0547833	hCoV-19/USA/KY-CDC-LC0547833/2022	EPI_ISL_10719754
LC0547609	hCoV-19/USA/KY-CDC-LC0547609/2022	EPI_ISL_10719755
LC0547834	hCoV-19/USA/KY-CDC-LC0547834/2022	EPI_ISL_10719756
LC0547761	hCoV-19/USA/KY-CDC-LC0547761/2022	EPI_ISL_10719757
LC0547830	hCoV-19/USA/KY-CDC-LC0547830/2022	EPI_ISL_10719758
LC0547463	hCoV-19/USA/WV-CDC-LC0547463/2022	EPI_ISL_10719759
LC0547835	hCoV-19/USA/WV-CDC-LC0547835/2022	EPI_ISL_10719771
LC0548077	hCoV-19/USA/WV-CDC-LC0548077/2022	EPI_ISL_10719760
LC0547854	hCoV-19/USA/AZ-CDC-LC0547854/2022	EPI_ISL_10719761
LC0191653	hCoV-19/USA/NJ-CDC-LC0191653/2021	EPI_ISL_3755002
LC0547902	hCoV-19/USA/NM-CDC-LC0547902/2022	EPI_ISL_10719762
LC0547842	hCoV-19/USA/KY-CDC-LC0547842/2022	EPI_ISL_10719763
LC0548089	hCoV-19/USA/WV-CDC-LC0548089/2022	EPI_ISL_10719764
LC0548058	hCoV-19/USA/WV-CDC-LC0548058/2022	EPI_ISL_10719765
LC0548037	hCoV-19/USA/WV-CDC-LC0548037/2022	EPI_ISL_10719766
LC0547909	hCoV-19/USA/IN-CDC-LC0547909/2022	EPI_ISL_10719767
LC0547905	hCoV-19/USA/WI-CDC-LC0547905/2022	EPI_ISL_10719768
LC0547791	hCoV-19/USA/WV-CDC-LC0547791/2022	EPI_ISL_10719774
LC0548066	hCoV-19/USA/KY-CDC-LC0548066/2022	EPI_ISL_10719769
LC0548074	hCoV-19/USA/WV-CDC-LC0548074/2022	EPI_ISL_10719770
LC0548103	hCoV-19/USA/KY-CDC-LC0548103/2022	EPI_ISL_10719772
LC0548072	hCoV-19/USA/WV-CDC-LC0548072/2022	EPI_ISL_10719773
LC0547464	hCoV-19/USA/WV-CDC-LC0547464/2022	EPI_ISL_10719775
LC0547497	hCoV-19/USA/WV-CDC-LC0547497/2022	EPI_ISL_10719789
LC0547487	hCoV-19/USA/OH-CDC-LC0547487/2022	EPI_ISL_10719776
LC0548038	hCoV-19/USA/WV-CDC-LC0548038/2022	EPI_ISL_10719781
LC0548105	hCoV-19/USA/KY-CDC-LC0548105/2022	EPI_ISL_10719777
LC0548070	hCoV-19/USA/WV-CDC-LC0548070/2022	EPI_ISL_10719778
LC0547858	hCoV-19/USA/NM-CDC-LC0547858/2022	EPI_ISL_10719786
LC0547837	hCoV-19/USA/WV-CDC-LC0547837/2022	EPI_ISL_10719779
LC0547914	hCoV-19/USA/NM-CDC-LC0547914/2022	EPI_ISL_10719780
LC0547877	hCoV-19/USA/NM-CDC-LC0547877/2022	EPI_ISL_10719787
LC0548071	hCoV-19/USA/KY-CDC-LC0548071/2022	EPI_ISL_10719782
LC0547855	hCoV-19/USA/NM-CDC-LC0547855/2022	EPI_ISL_10719783
LC0547863	hCoV-19/USA/NM-CDC-LC0547863/2022	EPI_ISL_10719784
LC0547875	hCoV-19/USA/AZ-CDC-LC0547875/2022	EPI_ISL_10719785
LC0547881	hCoV-19/USA/NM-CDC-LC0547881/2022	EPI_ISL_10719788
LC0547862	hCoV-19/USA/AZ-CDC-LC0547862/2022	EPI_ISL_10719790
LC0547880	hCoV-19/USA/AZ-CDC-LC0547880/2022	EPI_ISL_10719791
LC0547860	hCoV-19/USA/NM-CDC-LC0547860/2022	EPI_ISL_10719792
LC0547861	hCoV-19/USA/AZ-CDC-LC0547861/2022	EPI_ISL_10719793
LC0547865	hCoV-19/USA/AZ-CDC-LC0547865/2022	EPI_ISL_10719794
LC0547856	hCoV-19/USA/AZ-CDC-LC0547856/2022	EPI_ISL_10719795
LC0547864	hCoV-19/USA/AZ-CDC-LC0547864/2022	EPI_ISL_10719796
LC0547857	hCoV-19/USA/AZ-CDC-LC0547857/2022	EPI_ISL_10719797
LC0547885	hCoV-19/USA/AZ-CDC-LC0547885/2022	EPI_ISL_10719798
LC0547529	hCoV-19/USA/KY-CDC-LC0547529/2022	EPI_ISL_10719799
LC0547910	hCoV-19/USA/NJ-CDC-LC0547910/2022	EPI_ISL_10719800
LC0547520	hCoV-19/USA/KY-CDC-LC0547520/2022	EPI_ISL_10719801
LC0547906	hCoV-19/USA/NV-CDC-LC0547906/2022	EPI_ISL_10719802
LC0548096	hCoV-19/USA/KY-CDC-LC0548096/2022	EPI_ISL_10719803
LC0547803	hCoV-19/USA/KY-CDC-LC0547803/2022	EPI_ISL_10719804
LC0548087	hCoV-19/USA/MI-CDC-LC0548087/2022	EPI_ISL_10719805
LC0547522	hCoV-19/USA/OH-CDC-LC0547522/2022	EPI_ISL_10719806
LC0547516	hCoV-19/USA/VA-CDC-LC0547516/2022	EPI_ISL_10719807
LC0547526	hCoV-19/USA/KY-CDC-LC0547526/2022	EPI_ISL_10719808
LC0548097	hCoV-19/USA/WV-CDC-LC0548097/2022	EPI_ISL_10719809
LC0548090	hCoV-19/USA/MI-CDC-LC0548090/2022	EPI_ISL_10719810
LC0548093	hCoV-19/USA/KY-CDC-LC0548093/2022	EPI_ISL_10719811
LC0547805	hCoV-19/USA/OH-CDC-LC0547805/2022	EPI_ISL_10719812
LC0547530	hCoV-19/USA/OH-CDC-LC0547530/2022	EPI_ISL_10719813
LC0547523	hCoV-19/USA/WV-CDC-LC0547523/2022	EPI_ISL_10719814
LC0548088	hCoV-19/USA/KY-CDC-LC0548088/2022	EPI_ISL_10719815
LC0548133	hCoV-19/USA/WV-CDC-LC0548133/2022	EPI_ISL_10719825
LC0547524	hCoV-19/USA/KY-CDC-LC0547524/2022	EPI_ISL_10719816
LC0547521	hCoV-19/USA/KY-CDC-LC0547521/2022	EPI_ISL_10719817
LC0548095	hCoV-19/USA/KY-CDC-LC0548095/2022	EPI_ISL_10719818
LC0548194	hCoV-19/USA/MO-CDC-LC0548194/2022	EPI_ISL_10719819
LC0548190	hCoV-19/USA/MO-CDC-LC0548190/2022	EPI_ISL_10719821
LC0548193	hCoV-19/USA/MO-CDC-LC0548193/2022	EPI_ISL_10719820
LC0548053	hCoV-19/USA/KY-CDC-LC0548053/2022	EPI_ISL_10719837
LC0548191	hCoV-19/USA/IL-CDC-LC0548191/2022	EPI_ISL_10719822
LC0547528	hCoV-19/USA/VA-CDC-LC0547528/2022	EPI_ISL_10719823
LC0548101	hCoV-19/USA/WV-CDC-LC0548101/2022	EPI_ISL_10719824
LC0548050	hCoV-19/USA/MI-CDC-LC0548050/2022	EPI_ISL_10719839
LC0548189	hCoV-19/USA/IL-CDC-LC0548189/2022	EPI_ISL_10719826
LC0547634	hCoV-19/USA/KY-CDC-LC0547634/2022	EPI_ISL_10719827
LC0547633	hCoV-19/USA/KY-CDC-LC0547633/2022	EPI_ISL_10719828
LC0547631	hCoV-19/USA/KY-CDC-LC0547631/2022	EPI_ISL_10719829
LC0548100	hCoV-19/USA/WV-CDC-LC0548100/2022	EPI_ISL_10719830
LC0548043	hCoV-19/USA/KY-CDC-LC0548043/2022	EPI_ISL_10719831
LC0548102	hCoV-19/USA/KY-CDC-LC0548102/2022	EPI_ISL_10719832
LC0548197	hCoV-19/USA/KS-CDC-LC0548197/2022	EPI_ISL_10719835
LC0548086	hCoV-19/USA/WV-CDC-LC0548086/2022	EPI_ISL_10719833
LC0547867	hCoV-19/USA/UT-CDC-LC0547867/2022	EPI_ISL_10719834
LC0548054	hCoV-19/USA/KY-CDC-LC0548054/2022	EPI_ISL_10719836
LC0548052	hCoV-19/USA/KY-CDC-LC0548052/2022	EPI_ISL_10719838
LC0548045	hCoV-19/USA/WV-CDC-LC0548045/2022	EPI_ISL_10719840
LC0547729	hCoV-19/USA/HI-CDC-LC0547729/2022	EPI_ISL_10719841
LC0547734	hCoV-19/USA/HI-CDC-LC0547734/2022	EPI_ISL_10719842
LC0547735	hCoV-19/USA/HI-CDC-LC0547735/2022	EPI_ISL_10719843
LC0191741	hCoV-19/USA/MS-CDC-LC0191741/2021	EPI_ISL_3755068
LC0233707	hCoV-19/USA/IL-CDC-LC0233707/2021	EPI_ISL_4182003
LC0233709	hCoV-19/USA/IL-CDC-LC0233709/2021	EPI_ISL_4182001
LC0233745	hCoV-19/USA/WA-CDC-LC0233745/2021	EPI_ISL_4181964
LC0233743	hCoV-19/USA/ID-CDC-LC0233743/2021	EPI_ISL_4181954
LC0233816	hCoV-19/USA/CA-CDC-LC0233816/2021	EPI_ISL_4181922
LC0233594	hCoV-19/USA/CO-CDC-LC0233594/2021	EPI_ISL_4181909
LC0233541	hCoV-19/USA/KY-CDC-LC0233541/2021	EPI_ISL_4181825
LC0191505	hCoV-19/USA/KS-CDC-LC0191505/2021	EPI_ISL_3751546
LC0443127	hCoV-19/USA/PA-CDC-LC0443127/2021	EPI_ISL_8468885
LC0233106	hCoV-19/USA/NE-CDC-LC0233106/2021	EPI_ISL_4181626
LC0233114	hCoV-19/USA/MO-CDC-LC0233114/2021	EPI_ISL_4181621
LC0443483	hCoV-19/USA/NY-CDC-LC0443483/2021	EPI_ISL_8468884
LC0233354	hCoV-19/USA/TX-CDC-LC0233354/2021	EPI_ISL_4181577
LC0233344	hCoV-19/USA/LA-CDC-LC0233344/2021	EPI_ISL_4181575
LC0443479	hCoV-19/USA/NY-CDC-LC0443479/2021	EPI_ISL_8468882
LC0233373	hCoV-19/USA/MO-CDC-LC0233373/2021	EPI_ISL_4181323
LC0233383	hCoV-19/USA/TX-CDC-LC0233383/2021	EPI_ISL_4181298
LC0233684	hCoV-19/USA/AZ-CDC-LC0233684/2021	EPI_ISL_4181273
LC0233673	hCoV-19/USA/CA-CDC-LC0233673/2021	EPI_ISL_4181238
LC0233674	hCoV-19/USA/NV-CDC-LC0233674/2021	EPI_ISL_4181236
LC0442759	hCoV-19/USA/KY-CDC-LC0442759/2021	EPI_ISL_8468895
LC0442757	hCoV-19/USA/KY-CDC-LC0442757/2021	EPI_ISL_8468892
LC0233019	hCoV-19/USA/OR-CDC-LC0233019/2021	EPI_ISL_4181018
LC0190974	hCoV-19/USA/NV-CDC-LC0190974/2021	EPI_ISL_3751583
LC0442756	hCoV-19/USA/KY-CDC-LC0442756/2021	EPI_ISL_8468859
LC0443454	hCoV-19/USA/NJ-CDC-LC0443454/2021	EPI_ISL_8468866
LC0232664	hCoV-19/USA/IA-CDC-LC0232664/2021	EPI_ISL_4180703
LC0232668	hCoV-19/USA/IA-CDC-LC0232668/2021	EPI_ISL_4180685
LC0232649	hCoV-19/USA/TX-CDC-LC0232649/2021	EPI_ISL_4180679
LC0442931	hCoV-19/USA/NJ-CDC-LC0442931/2021	EPI_ISL_8468860
LC0232721	hCoV-19/USA/AL-CDC-LC0232721/2021	EPI_ISL_4180648
LC0232607	hCoV-19/USA/KS-CDC-LC0232607/2021	EPI_ISL_4180612
LC0232603	hCoV-19/USA/KS-CDC-LC0232603/2021	EPI_ISL_4180609
LC0232738	hCoV-19/USA/MN-CDC-LC0232738/2021	EPI_ISL_4180574
LC0232625	hCoV-19/USA/WI-CDC-LC0232625/2021	EPI_ISL_4180568
LC0443143	hCoV-19/USA/NJ-CDC-LC0443143/2021	EPI_ISL_8468876
LC0232718	hCoV-19/USA/AR-CDC-LC0232718/2021	EPI_ISL_4180564
LC0232420	hCoV-19/USA/MO-CDC-LC0232420/2021	EPI_ISL_4180524
LC0189469	hCoV-19/USA/FL-CDC-LC0189469/2021	EPI_ISL_3752009
LC0232982	hCoV-19/USA/TX-CDC-LC0232982/2021	EPI_ISL_4180508
LC0232529	hCoV-19/USA/MO-CDC-LC0232529/2021	EPI_ISL_4180489
LC0232224	hCoV-19/USA/ID-CDC-LC0232224/2021	EPI_ISL_4180446
LC0443028	hCoV-19/USA/PA-CDC-LC0443028/2021	EPI_ISL_8468841
LC0442882	hCoV-19/USA/KY-CDC-LC0442882/2021	EPI_ISL_8468840
LC0442932	hCoV-19/USA/NJ-CDC-LC0442932/2021	EPI_ISL_8468858
LC0231764	hCoV-19/USA/ID-CDC-LC0231764/2021	EPI_ISL_4180413
LC0442928	hCoV-19/USA/NJ-CDC-LC0442928/2021	EPI_ISL_8468857
LC0442929	hCoV-19/USA/NJ-CDC-LC0442929/2021	EPI_ISL_8468856
LC0442803	hCoV-19/USA/KY-CDC-LC0442803/2021	EPI_ISL_8468853
LC0443218	hCoV-19/USA/PA-CDC-LC0443218/2021	EPI_ISL_8468852
LC0232166	hCoV-19/USA/IN-CDC-LC0232166/2021	EPI_ISL_4180356
LC0231810	hCoV-19/USA/MT-CDC-LC0231810/2021	EPI_ISL_4180320
LC0232220	hCoV-19/USA/WA-CDC-LC0232220/2021	EPI_ISL_4180316
LC0231816	hCoV-19/USA/WI-CDC-LC0231816/2021	EPI_ISL_4180283
LC0443212	hCoV-19/USA/NJ-CDC-LC0443212/2021	EPI_ISL_8468818
LC0443213	hCoV-19/USA/NJ-CDC-LC0443213/2021	EPI_ISL_8468817
LC0443214	hCoV-19/USA/NJ-CDC-LC0443214/2021	EPI_ISL_8468816
LC0443048	hCoV-19/USA/NJ-CDC-LC0443048/2021	EPI_ISL_8468825
LC0231858	hCoV-19/USA/WI-CDC-LC0231858/2021	EPI_ISL_4180260
LC0443049	hCoV-19/USA/NY-CDC-LC0443049/2021	EPI_ISL_8468824
LC0443030	hCoV-19/USA/NJ-CDC-LC0443030/2021	EPI_ISL_8468823
LC0231896	hCoV-19/Puerto Rico/PR-CDC-LC0231896/2021	EPI_ISL_4180217
LC0232066	hCoV-19/USA/IN-CDC-LC0232066/2021	EPI_ISL_4180207
LC0231823	hCoV-19/USA/WA-CDC-LC0231823/2021	EPI_ISL_4180196
LC0231899	hCoV-19/USA/ID-CDC-LC0231899/2021	EPI_ISL_4180179
LC0231777	hCoV-19/USA/WA-CDC-LC0231777/2021	EPI_ISL_4180174
LC0231941	hCoV-19/USA/OR-CDC-LC0231941/2021	EPI_ISL_4180167
LC0232084	hCoV-19/USA/OR-CDC-LC0232084/2021	EPI_ISL_4180163
LC0232080	hCoV-19/USA/ID-CDC-LC0232080/2021	EPI_ISL_4180152
LC0231881	hCoV-19/USA/ID-CDC-LC0231881/2021	EPI_ISL_4180125
LC0232207	hCoV-19/USA/WA-CDC-LC0232207/2021	EPI_ISL_4180109
LC0231591	hCoV-19/USA/AK-CDC-LC0231591/2021	EPI_ISL_4179981
LC0232296	hCoV-19/USA/NM-CDC-LC0232296/2021	EPI_ISL_4179811
LC0232299	hCoV-19/USA/NM-CDC-LC0232299/2021	EPI_ISL_4179806
LC0232258	hCoV-19/USA/NM-CDC-LC0232258/2021	EPI_ISL_4179797
LC0442887	hCoV-19/USA/WV-CDC-LC0442887/2021	EPI_ISL_8468802
LC0230810	hCoV-19/USA/NM-CDC-LC0230810/2021	EPI_ISL_4179792
LC0230805	hCoV-19/USA/MN-CDC-LC0230805/2021	EPI_ISL_4179787
LC0230800	hCoV-19/USA/MN-CDC-LC0230800/2021	EPI_ISL_4179780
LC0189589	hCoV-19/USA/CA-CDC-LC0189589/2021	EPI_ISL_3752040
LC0230802	hCoV-19/USA/MN-CDC-LC0230802/2021	EPI_ISL_4179766
LC0231262	hCoV-19/USA/WV-CDC-LC0231262/2021	EPI_ISL_4179680
LC0231308	hCoV-19/USA/WV-CDC-LC0231308/2021	EPI_ISL_4179678
LC0231261	hCoV-19/USA/WV-CDC-LC0231261/2021	EPI_ISL_4179664
LC0231276	hCoV-19/USA/IN-CDC-LC0231276/2021	EPI_ISL_4179653
LC0443125	hCoV-19/USA/NY-CDC-LC0443125/2021	EPI_ISL_8468800
LC0231512	hCoV-19/USA/KY-CDC-LC0231512/2021	EPI_ISL_4179640
LC0231197	hCoV-19/USA/KY-CDC-LC0231197/2021	EPI_ISL_4179475
LC0231479	hCoV-19/USA/MO-CDC-LC0231479/2021	EPI_ISL_4179420
LC0230818	hCoV-19/USA/AZ-CDC-LC0230818/2021	EPI_ISL_4179383
LC0231465	hCoV-19/USA/KY-CDC-LC0231465/2021	EPI_ISL_4179362
LC0443021	hCoV-19/USA/NJ-CDC-LC0443021/2021	EPI_ISL_8468809
LC0443024	hCoV-19/USA/NJ-CDC-LC0443024/2021	EPI_ISL_8468808
LC0230990	hCoV-19/USA/KY-CDC-LC0230990/2021	EPI_ISL_4179350
LC0189758	hCoV-19/USA/TX-CDC-LC0189758/2021	EPI_ISL_3752011
LC0231297	hCoV-19/USA/WV-CDC-LC0231297/2021	EPI_ISL_4179324
LC0231241	hCoV-19/USA/MD-CDC-LC0231241/2021	EPI_ISL_4179304
LC0230834	hCoV-19/USA/WV-CDC-LC0230834/2021	EPI_ISL_4179303
LC0231330	hCoV-19/USA/OH-CDC-LC0231330/2021	EPI_ISL_4179247
LC0443020	hCoV-19/USA/NJ-CDC-LC0443020/2021	EPI_ISL_8468813
LC0231250	hCoV-19/USA/WV-CDC-LC0231250/2021	EPI_ISL_4179193
LC0227234	hCoV-19/USA/NY-CDC-LC0227234/2021	EPI_ISL_4179106
LC0443025	hCoV-19/USA/NJ-CDC-LC0443025/2021	EPI_ISL_8468811
LC0189389	hCoV-19/USA/CA-CDC-LC0189389/2021	EPI_ISL_3752025
LC0227593	hCoV-19/USA/TX-CDC-LC0227593/2021	EPI_ISL_4179023
LC0227269	hCoV-19/USA/PA-CDC-LC0227269/2021	EPI_ISL_4178913
LC0227291	hCoV-19/USA/NY-CDC-LC0227291/2021	EPI_ISL_4178893
LC0227580	hCoV-19/USA/MD-CDC-LC0227580/2021	EPI_ISL_4178864
LC0227629	hCoV-19/USA/VA-CDC-LC0227629/2021	EPI_ISL_4178865
LC0227667	hCoV-19/USA/DC-CDC-LC0227667/2021	EPI_ISL_4178863
LC0227402	hCoV-19/USA/NJ-CDC-LC0227402/2021	EPI_ISL_4178851
LC0227022	hCoV-19/USA/GA-CDC-LC0227022/2021	EPI_ISL_4178755
LC0227338	hCoV-19/USA/PA-CDC-LC0227338/2021	EPI_ISL_4178695
LC0227004	hCoV-19/USA/PA-CDC-LC0227004/2021	EPI_ISL_4178629
LC0226994	hCoV-19/USA/NJ-CDC-LC0226994/2021	EPI_ISL_4178593
LC0226993	hCoV-19/USA/PA-CDC-LC0226993/2021	EPI_ISL_4178526
LC0227543	hCoV-19/USA/DE-CDC-LC0227543/2021	EPI_ISL_4178516
LC0229930	hCoV-19/USA/VA-CDC-LC0229930/2021	EPI_ISL_4178274
LC0229508	hCoV-19/USA/VA-CDC-LC0229508/2021	EPI_ISL_4178247
LC0229884	hCoV-19/USA/SC-CDC-LC0229884/2021	EPI_ISL_4177753
LC0229405	hCoV-19/USA/NC-CDC-LC0229405/2021	EPI_ISL_4177702
LC0226558	hCoV-19/USA/NC-CDC-LC0226558/2021	EPI_ISL_4177528
LC0191664	hCoV-19/USA/NJ-CDC-LC0191664/2021	EPI_ISL_3755104
LC0226419	hCoV-19/USA/NC-CDC-LC0226419/2021	EPI_ISL_4177351
LC0226937	hCoV-19/USA/MD-CDC-LC0226937/2021	EPI_ISL_4177296
LC0226961	hCoV-19/USA/VA-CDC-LC0226961/2021	EPI_ISL_4177267
LC0226475	hCoV-19/USA/NC-CDC-LC0226475/2021	EPI_ISL_4176987
LC0192346	hCoV-19/USA/TX-CDC-LC0192346/2021	EPI_ISL_3755112
LC0226702	hCoV-19/USA/MD-CDC-LC0226702/2021	EPI_ISL_4176960
LC0189781	hCoV-19/USA/AZ-CDC-LC0189781/2021	EPI_ISL_3752083
LC0189799	hCoV-19/USA/AZ-CDC-LC0189799/2021	EPI_ISL_3752086
LC0226454	hCoV-19/USA/NC-CDC-LC0226454/2021	EPI_ISL_4176956
LC0226437	hCoV-19/USA/SC-CDC-LC0226437/2021	EPI_ISL_4176949
LC0226433	hCoV-19/USA/GA-CDC-LC0226433/2021	EPI_ISL_4176935
LC0226872	hCoV-19/USA/MD-CDC-LC0226872/2021	EPI_ISL_4176769
LC0226793	hCoV-19/USA/SC-CDC-LC0226793/2021	EPI_ISL_4176656
LC0225703	hCoV-19/USA/FL-CDC-LC0225703/2021	EPI_ISL_4176439
LC0226111	hCoV-19/USA/OH-CDC-LC0226111/2021	EPI_ISL_4176357
LC0225737	hCoV-19/USA/FL-CDC-LC0225737/2021	EPI_ISL_4176343
LC0225713	hCoV-19/USA/TN-CDC-LC0225713/2021	EPI_ISL_4176325
LC0189434	hCoV-19/USA/CA-CDC-LC0189434/2021	EPI_ISL_3752062
LC0225828	hCoV-19/USA/MS-CDC-LC0225828/2021	EPI_ISL_4176107
LC0225827	hCoV-19/USA/TN-CDC-LC0225827/2021	EPI_ISL_4176073
LC0226005	hCoV-19/USA/GA-CDC-LC0226005/2021	EPI_ISL_4176072
LC0225984	hCoV-19/USA/GA-CDC-LC0225984/2021	EPI_ISL_4176051
LC0443011	hCoV-19/USA/CT-CDC-LC0443011/2021	EPI_ISL_8468988
LC0446708	hCoV-19/USA/IN-CDC-LC0446708/2021	EPI_ISL_8468999
LC0442950	hCoV-19/USA/NY-CDC-LC0442950/2021	EPI_ISL_8468994
LC0225349	hCoV-19/USA/PA-CDC-LC0225349/2021	EPI_ISL_4175845
LC0442951	hCoV-19/USA/NY-CDC-LC0442951/2021	EPI_ISL_8468966
LC0225072	hCoV-19/USA/FL-CDC-LC0225072/2021	EPI_ISL_4175800
LC0225093	hCoV-19/USA/TN-CDC-LC0225093/2021	EPI_ISL_4175794
LC0191760	hCoV-19/USA/NC-CDC-LC0191760/2021	EPI_ISL_3755146
LC0225139	hCoV-19/USA/GA-CDC-LC0225139/2021	EPI_ISL_4175786
LC0224936	hCoV-19/USA/FL-CDC-LC0224936/2021	EPI_ISL_4175784
LC0225131	hCoV-19/USA/FL-CDC-LC0225131/2021	EPI_ISL_4175773
LC0191713	hCoV-19/USA/NC-CDC-LC0191713/2021	EPI_ISL_3755142
LC0224915	hCoV-19/USA/FL-CDC-LC0224915/2021	EPI_ISL_4175761
LC0191700	hCoV-19/USA/NY-CDC-LC0191700/2021	EPI_ISL_3755158
LC0191725	hCoV-19/USA/DC-CDC-LC0191725/2021	EPI_ISL_3755157
LC0225101	hCoV-19/USA/MS-CDC-LC0225101/2021	EPI_ISL_4175744
LC0225094	hCoV-19/USA/MS-CDC-LC0225094/2021	EPI_ISL_4175743
LC0225153	hCoV-19/USA/FL-CDC-LC0225153/2021	EPI_ISL_4175737
LC0224992	hCoV-19/USA/TN-CDC-LC0224992/2021	EPI_ISL_4175731
LC0225141	hCoV-19/USA/TN-CDC-LC0225141/2021	EPI_ISL_4175730
LC0224979	hCoV-19/USA/TN-CDC-LC0224979/2021	EPI_ISL_4175729
LC0225270	hCoV-19/USA/IN-CDC-LC0225270/2021	EPI_ISL_4175691
LC0192230	hCoV-19/USA/TN-CDC-LC0192230/2021	EPI_ISL_3755129
LC0224902	hCoV-19/USA/MS-CDC-LC0224902/2021	EPI_ISL_4175659
LC0224994	hCoV-19/USA/GA-CDC-LC0224994/2021	EPI_ISL_4175633
LC0225003	hCoV-19/USA/GA-CDC-LC0225003/2021	EPI_ISL_4175626
LC0225001	hCoV-19/USA/GA-CDC-LC0225001/2021	EPI_ISL_4175624
LC0224900	hCoV-19/USA/GA-CDC-LC0224900/2021	EPI_ISL_4175622
LC0225634	hCoV-19/USA/FL-CDC-LC0225634/2021	EPI_ISL_4175568
LC0059340	hCoV-19/USA/NM-CDC-LC0059340/2021	EPI_ISL_2185475
LC0225461	hCoV-19/USA/FL-CDC-LC0225461/2021	EPI_ISL_4175495
LC0192229	hCoV-19/USA/NJ-CDC-LC0192229/2021	EPI_ISL_3755135
LC0225261	hCoV-19/USA/FL-CDC-LC0225261/2021	EPI_ISL_4175482
LC0225167	hCoV-19/USA/TN-CDC-LC0225167/2021	EPI_ISL_4175476
LC0225362	hCoV-19/USA/FL-CDC-LC0225362/2021	EPI_ISL_4175463
LC0225428	hCoV-19/USA/FL-CDC-LC0225428/2021	EPI_ISL_4175451
LC0225472	hCoV-19/USA/FL-CDC-LC0225472/2021	EPI_ISL_4175436
LC0225578	hCoV-19/USA/FL-CDC-LC0225578/2021	EPI_ISL_4175392
LC0225504	hCoV-19/USA/GA-CDC-LC0225504/2021	EPI_ISL_4175327
LC0443198	hCoV-19/USA/WA-CDC-LC0443198/2021	EPI_ISL_8468957
LC0446646	hCoV-19/USA/KY-CDC-LC0446646/2021	EPI_ISL_8468952
LC0446785	hCoV-19/USA/KY-CDC-LC0446785/2021	EPI_ISL_8468951
LC0446552	hCoV-19/USA/IN-CDC-LC0446552/2021	EPI_ISL_8468919
LC0192465	hCoV-19/USA/NJ-CDC-LC0192465/2021	EPI_ISL_3755194
LC0192490	hCoV-19/USA/NJ-CDC-LC0192490/2021	EPI_ISL_3755193
LC0228938	hCoV-19/USA/OH-CDC-LC0228938/2021	EPI_ISL_4175232
LC0228939	hCoV-19/USA/OH-CDC-LC0228939/2021	EPI_ISL_4175228
LC0446532	hCoV-19/USA/KY-CDC-LC0446532/2021	EPI_ISL_8468923
LC0446548	hCoV-19/USA/MI-CDC-LC0446548/2021	EPI_ISL_8468922
LC0446797	hCoV-19/USA/MI-CDC-LC0446797/2021	EPI_ISL_8468921
LC0228968	hCoV-19/USA/WV-CDC-LC0228968/2021	EPI_ISL_4175207
LC0228950	hCoV-19/USA/WV-CDC-LC0228950/2021	EPI_ISL_4175204
LC0229060	hCoV-19/USA/WV-CDC-LC0229060/2021	EPI_ISL_4175201
LC0191662	hCoV-19/USA/NY-CDC-LC0191662/2021	EPI_ISL_3755168
LC0446686	hCoV-19/USA/IN-CDC-LC0446686/2021	EPI_ISL_8468929
LC0446801	hCoV-19/USA/IN-CDC-LC0446801/2021	EPI_ISL_8468925
LC0191731	hCoV-19/USA/SC-CDC-LC0191731/2021	EPI_ISL_3755161
LC0229009	hCoV-19/USA/AL-CDC-LC0229009/2021	EPI_ISL_4175124
LC0229065	hCoV-19/USA/GA-CDC-LC0229065/2021	EPI_ISL_4175087
LC0228912	hCoV-19/USA/MS-CDC-LC0228912/2021	EPI_ISL_4175076
LC0229219	hCoV-19/USA/IN-CDC-LC0229219/2021	EPI_ISL_4175050
LC0228998	hCoV-19/USA/GA-CDC-LC0228998/2021	EPI_ISL_4175002
LC0228960	hCoV-19/USA/FL-CDC-LC0228960/2021	EPI_ISL_4174930
LC0229008	hCoV-19/USA/GA-CDC-LC0229008/2021	EPI_ISL_4174924
LC0229026	hCoV-19/USA/LA-CDC-LC0229026/2021	EPI_ISL_4174908
LC0229163	hCoV-19/USA/TN-CDC-LC0229163/2021	EPI_ISL_4174877
LC0229085	hCoV-19/USA/FL-CDC-LC0229085/2021	EPI_ISL_4174790
LC0191173	hCoV-19/USA/AZ-CDC-LC0191173/2021	EPI_ISL_3751600
LC0228812	hCoV-19/USA/KY-CDC-LC0228812/2021	EPI_ISL_4174727
LC0228883	hCoV-19/USA/AL-CDC-LC0228883/2021	EPI_ISL_4174690
LC0229113	hCoV-19/USA/MS-CDC-LC0229113/2021	EPI_ISL_4174683
LC0228689	hCoV-19/USA/VA-CDC-LC0228689/2021	EPI_ISL_4174676
LC0228586	hCoV-19/USA/VA-CDC-LC0228586/2021	EPI_ISL_4174661
LC0228687	hCoV-19/USA/WV-CDC-LC0228687/2021	EPI_ISL_4174659
LC0229121	hCoV-19/USA/GA-CDC-LC0229121/2021	EPI_ISL_4174619
LC0228900	hCoV-19/USA/GA-CDC-LC0228900/2021	EPI_ISL_4174613
LC0228701	hCoV-19/USA/TN-CDC-LC0228701/2021	EPI_ISL_4174596
LC0228533	hCoV-19/USA/FL-CDC-LC0228533/2021	EPI_ISL_4174592
LC0228502	hCoV-19/USA/FL-CDC-LC0228502/2021	EPI_ISL_4174574
LC0228795	hCoV-19/USA/FL-CDC-LC0228795/2021	EPI_ISL_4174538
LC0228810	hCoV-19/USA/FL-CDC-LC0228810/2021	EPI_ISL_4174536
LC0191301	hCoV-19/USA/TX-CDC-LC0191301/2021	EPI_ISL_3751665
LC0228681	hCoV-19/USA/TN-CDC-LC0228681/2021	EPI_ISL_4174524
LC0191101	hCoV-19/USA/CA-CDC-LC0191101/2021	EPI_ISL_3751660
LC0228570	hCoV-19/USA/FL-CDC-LC0228570/2021	EPI_ISL_4174461
LC0228563	hCoV-19/USA/FL-CDC-LC0228563/2021	EPI_ISL_4174434
LC0228564	hCoV-19/USA/FL-CDC-LC0228564/2021	EPI_ISL_4174430
LC0228566	hCoV-19/USA/FL-CDC-LC0228566/2021	EPI_ISL_4174426
LC0228517	hCoV-19/USA/FL-CDC-LC0228517/2021	EPI_ISL_4174419
LC0191150	hCoV-19/USA/CA-CDC-LC0191150/2021	EPI_ISL_3751642
LC0191102	hCoV-19/USA/CA-CDC-LC0191102/2021	EPI_ISL_3751659
LC0228597	hCoV-19/USA/LA-CDC-LC0228597/2021	EPI_ISL_4174350
LC0228832	hCoV-19/USA/GA-CDC-LC0228832/2021	EPI_ISL_4174314
LC0228782	hCoV-19/USA/GA-CDC-LC0228782/2021	EPI_ISL_4174211
LC0228621	hCoV-19/USA/GA-CDC-LC0228621/2021	EPI_ISL_4174204
LC0228592	hCoV-19/USA/LA-CDC-LC0228592/2021	EPI_ISL_4174196
LC0228848	hCoV-19/USA/GA-CDC-LC0228848/2021	EPI_ISL_4174183
LC0228674	hCoV-19/USA/AL-CDC-LC0228674/2021	EPI_ISL_4174178
LC0230220	hCoV-19/USA/NC-CDC-LC0230220/2021	EPI_ISL_4174167
LC0230289	hCoV-19/USA/DC-CDC-LC0230289/2021	EPI_ISL_4174164
LC0230434	hCoV-19/USA/FL-CDC-LC0230434/2021	EPI_ISL_4174162
LC0230444	hCoV-19/USA/GA-CDC-LC0230444/2021	EPI_ISL_4174153
LC0230273	hCoV-19/USA/FL-CDC-LC0230273/2021	EPI_ISL_4174141
LC0230036	hCoV-19/USA/GA-CDC-LC0230036/2021	EPI_ISL_4174125
LC0230232	hCoV-19/USA/SC-CDC-LC0230232/2021	EPI_ISL_4174123
LC0230038	hCoV-19/USA/VA-CDC-LC0230038/2021	EPI_ISL_4174118
LC0230230	hCoV-19/USA/NC-CDC-LC0230230/2021	EPI_ISL_4174116
LC0230283	hCoV-19/USA/MD-CDC-LC0230283/2021	EPI_ISL_4174107
LC0230061	hCoV-19/USA/MD-CDC-LC0230061/2021	EPI_ISL_4174086
LC0230457	hCoV-19/USA/NC-CDC-LC0230457/2021	EPI_ISL_4174073
LC0191283	hCoV-19/USA/IA-CDC-LC0191283/2021	EPI_ISL_3751687
LC0230176	hCoV-19/USA/MD-CDC-LC0230176/2021	EPI_ISL_4174037
LC0230259	hCoV-19/USA/VA-CDC-LC0230259/2021	EPI_ISL_4174029
LC0230341	hCoV-19/USA/SC-CDC-LC0230341/2021	EPI_ISL_4173977
LC0230181	hCoV-19/USA/NC-CDC-LC0230181/2021	EPI_ISL_4173951
LC0230422	hCoV-19/USA/NC-CDC-LC0230422/2021	EPI_ISL_4173931
LC0230478	hCoV-19/USA/VA-CDC-LC0230478/2021	EPI_ISL_4173889
LC0191300	hCoV-19/USA/AR-CDC-LC0191300/2021	EPI_ISL_3751695
LC0230488	hCoV-19/USA/VA-CDC-LC0230488/2021	EPI_ISL_4173885
LC0230321	hCoV-19/USA/NC-CDC-LC0230321/2021	EPI_ISL_4173880
LC0230402	hCoV-19/USA/NC-CDC-LC0230402/2021	EPI_ISL_4173870
LC0230401	hCoV-19/USA/NC-CDC-LC0230401/2021	EPI_ISL_4173871
LC0191237	hCoV-19/USA/IA-CDC-LC0191237/2021	EPI_ISL_3751690
LC0230677	hCoV-19/USA/VA-CDC-LC0230677/2021	EPI_ISL_4173799
LC0230635	hCoV-19/USA/SC-CDC-LC0230635/2021	EPI_ISL_4173778
LC0230747	hCoV-19/USA/SC-CDC-LC0230747/2021	EPI_ISL_4173771
LC0230667	hCoV-19/USA/SC-CDC-LC0230667/2021	EPI_ISL_4173764
LC0230610	hCoV-19/USA/SC-CDC-LC0230610/2021	EPI_ISL_4173755
LC0230522	hCoV-19/USA/MD-CDC-LC0230522/2021	EPI_ISL_4173738
LC0230158	hCoV-19/USA/MD-CDC-LC0230158/2021	EPI_ISL_4173697
LC0230646	hCoV-19/USA/NC-CDC-LC0230646/2021	EPI_ISL_4173690
LC0228161	hCoV-19/USA/NY-CDC-LC0228161/2021	EPI_ISL_4173637
LC0228264	hCoV-19/USA/NC-CDC-LC0228264/2021	EPI_ISL_4173593
LC0228371	hCoV-19/USA/NJ-CDC-LC0228371/2021	EPI_ISL_4173535
LC0228422	hCoV-19/USA/PA-CDC-LC0228422/2021	EPI_ISL_4173532
LC0228424	hCoV-19/USA/PA-CDC-LC0228424/2021	EPI_ISL_4173531
LC0228365	hCoV-19/USA/NJ-CDC-LC0228365/2021	EPI_ISL_4173530
LC0192262	hCoV-19/USA/NC-CDC-LC0192262/2021	EPI_ISL_3754780
LC0228412	hCoV-19/USA/NY-CDC-LC0228412/2021	EPI_ISL_4173500
LC0228328	hCoV-19/USA/NY-CDC-LC0228328/2021	EPI_ISL_4173473
LC0228421	hCoV-19/USA/NY-CDC-LC0228421/2021	EPI_ISL_4173470
LC0228414	hCoV-19/USA/NY-CDC-LC0228414/2021	EPI_ISL_4173462
LC0228451	hCoV-19/USA/NJ-CDC-LC0228451/2021	EPI_ISL_4173456
LC0228334	hCoV-19/USA/PA-CDC-LC0228334/2021	EPI_ISL_4173426
LC0227832	hCoV-19/USA/NV-CDC-LC0227832/2021	EPI_ISL_4173424
LC0227824	hCoV-19/USA/AZ-CDC-LC0227824/2021	EPI_ISL_4173405
LC0227932	hCoV-19/USA/MO-CDC-LC0227932/2021	EPI_ISL_4173377
LC0224446	hCoV-19/USA/NH-CDC-LC0224446/2021	EPI_ISL_4173361
LC0224468	hCoV-19/USA/MD-CDC-LC0224468/2021	EPI_ISL_4173285
LC0224195	hCoV-19/USA/PA-CDC-LC0224195/2021	EPI_ISL_4173261
LC0224448	hCoV-19/USA/MD-CDC-LC0224448/2021	EPI_ISL_4173253
LC0224465	hCoV-19/USA/DE-CDC-LC0224465/2021	EPI_ISL_4173250
LC0224292	hCoV-19/USA/VT-CDC-LC0224292/2021	EPI_ISL_4173202
LC0191906	hCoV-19/USA/IN-CDC-LC0191906/2021	EPI_ISL_3754797
LC0224148	hCoV-19/USA/DE-CDC-LC0224148/2021	EPI_ISL_4173072
LC0224150	hCoV-19/USA/DE-CDC-LC0224150/2021	EPI_ISL_4173073
LC0224247	hCoV-19/USA/NC-CDC-LC0224247/2021	EPI_ISL_4173058
LC0224267	hCoV-19/USA/NC-CDC-LC0224267/2021	EPI_ISL_4173053
LC0192132	hCoV-19/USA/NC-CDC-LC0192132/2021	EPI_ISL_3754796
LC0224233	hCoV-19/USA/NC-CDC-LC0224233/2021	EPI_ISL_4173044
LC0224134	hCoV-19/USA/NY-CDC-LC0224134/2021	EPI_ISL_4173022
LC0224323	hCoV-19/USA/DE-CDC-LC0224323/2021	EPI_ISL_4173014
LC0224350	hCoV-19/USA/MD-CDC-LC0224350/2021	EPI_ISL_4173011
LC0224361	hCoV-19/USA/DC-CDC-LC0224361/2021	EPI_ISL_4173008
LC0224507	hCoV-19/USA/NC-CDC-LC0224507/2021	EPI_ISL_4172975
LC0224575	hCoV-19/USA/NC-CDC-LC0224575/2021	EPI_ISL_4172916
LC0224579	hCoV-19/USA/NC-CDC-LC0224579/2021	EPI_ISL_4172914
LC0224660	hCoV-19/USA/TX-CDC-LC0224660/2021	EPI_ISL_4172863
LC0224822	hCoV-19/USA/AZ-CDC-LC0224822/2021	EPI_ISL_4172802
LC0224815	hCoV-19/USA/NV-CDC-LC0224815/2021	EPI_ISL_4172800
LC0224770	hCoV-19/USA/WV-CDC-LC0224770/2021	EPI_ISL_4172781
LC0224787	hCoV-19/USA/KS-CDC-LC0224787/2021	EPI_ISL_4172766
LC0190069	hCoV-19/USA/WA-CDC-LC0190069/2021	EPI_ISL_3752173
LC0192454	hCoV-19/USA/DE-CDC-LC0192454/2021	EPI_ISL_3755213
LC0363666	hCoV-19/USA/NY-CDC-LC0363666/2021	EPI_ISL_6535529
LC0192371	hCoV-19/USA/NY-CDC-LC0192371/2021	EPI_ISL_3755267
LC0022498	hCoV-19/USA/NC-CDC-LC0022498/2021	EPI_ISL_1320029
LC0021540	hCoV-19/USA/IN-CDC-LC0021540/2021	EPI_ISL_1319070
LC0021366	hCoV-19/USA/IL-CDC-LC0021366/2021	EPI_ISL_1319047
LC0021414	hCoV-19/USA/KY-CDC-LC0021414/2021	EPI_ISL_1319055
LC0021471	hCoV-19/USA/KY-CDC-LC0021471/2021	EPI_ISL_1319063
LC0021468	hCoV-19/USA/WV-CDC-LC0021468/2021	EPI_ISL_1319045
LC0021311	hCoV-19/USA/KY-CDC-LC0021311/2021	EPI_ISL_1319059
LC0021507	hCoV-19/USA/IL-CDC-LC0021507/2021	EPI_ISL_1319043
LC0021702	hCoV-19/USA/OH-CDC-LC0021702/2021	EPI_ISL_1319060
LC0021377	hCoV-19/USA/WV-CDC-LC0021377/2021	EPI_ISL_1319046
LC0021271	hCoV-19/USA/PA-CDC-LC0021271/2021	EPI_ISL_1319049
LC0021595	hCoV-19/USA/NJ-CDC-LC0021595/2021	EPI_ISL_1319050
LC0021334	hCoV-19/USA/NJ-CDC-LC0021334/2021	EPI_ISL_1319056
LC0021383	hCoV-19/USA/GA-CDC-LC0021383/2021	EPI_ISL_1319074
LC0021352	hCoV-19/USA/SC-CDC-LC0021352/2021	EPI_ISL_1319102
LC0021680	hCoV-19/USA/IN-CDC-LC0021680/2021	EPI_ISL_1319057
LC0021643	hCoV-19/USA/KY-CDC-LC0021643/2021	EPI_ISL_1319077
LC0021238	hCoV-19/USA/OH-CDC-LC0021238/2021	EPI_ISL_1319061
LC0021653	hCoV-19/USA/MD-CDC-LC0021653/2021	EPI_ISL_1319064
LC0021340	hCoV-19/USA/MD-CDC-LC0021340/2021	EPI_ISL_1319066
LC0021704	hCoV-19/USA/OH-CDC-LC0021704/2021	EPI_ISL_1319080
LC0021676	hCoV-19/USA/NC-CDC-LC0021676/2021	EPI_ISL_1319099
LC0021639	hCoV-19/USA/KY-CDC-LC0021639/2021	EPI_ISL_1319079
LC0021588	hCoV-19/USA/IN-CDC-LC0021588/2021	EPI_ISL_1319084
LC0021264	hCoV-19/USA/PA-CDC-LC0021264/2021	EPI_ISL_1319081
LC0021514	hCoV-19/USA/PA-CDC-LC0021514/2021	EPI_ISL_1319093
LC0021526	hCoV-19/USA/SC-CDC-LC0021526/2021	EPI_ISL_1319101
LC0021718	hCoV-19/USA/IN-CDC-LC0021718/2021	EPI_ISL_1319083
LC0021579	hCoV-19/USA/PA-CDC-LC0021579/2021	EPI_ISL_1319087
LC0021423	hCoV-19/USA/NC-CDC-LC0021423/2021	EPI_ISL_1319098
LC0021325	hCoV-19/USA/NC-CDC-LC0021325/2021	EPI_ISL_1319109
LC0021708	hCoV-19/USA/PA-CDC-LC0021708/2021	EPI_ISL_1319089
LC0021602	hCoV-19/USA/NC-CDC-LC0021602/2021	EPI_ISL_1319106
LC0021418	hCoV-19/USA/WV-CDC-LC0021418/2021	EPI_ISL_1319091
LC0021389	hCoV-19/USA/PA-CDC-LC0021389/2021	EPI_ISL_1319092
LC0021358	hCoV-19/USA/VA-CDC-LC0021358/2021	EPI_ISL_1319095
LC0021338	hCoV-19/USA/SC-CDC-LC0021338/2021	EPI_ISL_1319108
LC0021530	hCoV-19/USA/NC-CDC-LC0021530/2021	EPI_ISL_1319096
LC0021553	hCoV-19/USA/SC-CDC-LC0021553/2021	EPI_ISL_1319100
LC0021625	hCoV-19/USA/NC-CDC-LC0021625/2021	EPI_ISL_1319103
LC0021425	hCoV-19/USA/MD-CDC-LC0021425/2021	EPI_ISL_1319114
LC0021413	hCoV-19/USA/GA-CDC-LC0021413/2021	EPI_ISL_1319105
LC0021613	hCoV-19/USA/NC-CDC-LC0021613/2021	EPI_ISL_1319107
LC0021343	hCoV-19/USA/MD-CDC-LC0021343/2021	EPI_ISL_1319118
LC0021738	hCoV-19/USA/NY-CDC-LC0021738/2021	EPI_ISL_1319111
LC0021689	hCoV-19/USA/VA-CDC-LC0021689/2021	EPI_ISL_1319117
LC0021649	hCoV-19/USA/VA-CDC-LC0021649/2021	EPI_ISL_1319119
LC0021611	hCoV-19/USA/NC-CDC-LC0021611/2021	EPI_ISL_1319121
LC0021420	hCoV-19/USA/GA-CDC-LC0021420/2021	EPI_ISL_1319150
LC0021292	hCoV-19/USA/PA-CDC-LC0021292/2021	EPI_ISL_1319122
LC0021417	hCoV-19/USA/GA-CDC-LC0021417/2021	EPI_ISL_1319137
LC0021714	hCoV-19/USA/GA-CDC-LC0021714/2021	EPI_ISL_1319131
LC0021719	hCoV-19/USA/NJ-CDC-LC0021719/2021	EPI_ISL_1319128
LC0021609	hCoV-19/USA/OH-CDC-LC0021609/2021	EPI_ISL_1319129
LC0021461	hCoV-19/USA/NC-CDC-LC0021461/2021	EPI_ISL_1319173
LC0021473	hCoV-19/USA/OH-CDC-LC0021473/2021	EPI_ISL_1319130
LC0021557	hCoV-19/USA/GA-CDC-LC0021557/2021	EPI_ISL_1319140
LC0021402	hCoV-19/USA/FL-CDC-LC0021402/2021	EPI_ISL_1319153
LC0021306	hCoV-19/USA/FL-CDC-LC0021306/2021	EPI_ISL_1319133
LC0021487	hCoV-19/USA/GA-CDC-LC0021487/2021	EPI_ISL_1319149
LC0021554	hCoV-19/USA/GA-CDC-LC0021554/2021	EPI_ISL_1319135
LC0021707	hCoV-19/USA/GA-CDC-LC0021707/2021	EPI_ISL_1319139
LC0021349	hCoV-19/USA/TN-CDC-LC0021349/2021	EPI_ISL_1319145
LC0021574	hCoV-19/USA/FL-CDC-LC0021574/2021	EPI_ISL_1319154
LC0021391	hCoV-19/USA/WV-CDC-LC0021391/2021	EPI_ISL_1319151
LC0021620	hCoV-19/USA/FL-CDC-LC0021620/2021	EPI_ISL_1319156
LC0021462	hCoV-19/USA/GA-CDC-LC0021462/2021	EPI_ISL_1319157
LC0021483	hCoV-19/USA/VA-CDC-LC0021483/2021	EPI_ISL_1319159
LC0021312	hCoV-19/USA/VA-CDC-LC0021312/2021	EPI_ISL_1319161
LC0021376	hCoV-19/USA/NC-CDC-LC0021376/2021	EPI_ISL_1319162
LC0021496	hCoV-19/USA/PA-CDC-LC0021496/2021	EPI_ISL_1319163
LC0021307	hCoV-19/USA/MD-CDC-LC0021307/2021	EPI_ISL_1319164
LC0021232	hCoV-19/USA/VA-CDC-LC0021232/2021	EPI_ISL_1319166
LC0021236	hCoV-19/USA/MA-CDC-LC0021236/2021	EPI_ISL_1319167
LC0021607	hCoV-19/USA/IN-CDC-LC0021607/2021	EPI_ISL_1319184
LC0021305	hCoV-19/USA/VA-CDC-LC0021305/2021	EPI_ISL_1319169
LC0021565	hCoV-19/USA/MD-CDC-LC0021565/2021	EPI_ISL_1319172
LC0021699	hCoV-19/USA/VA-CDC-LC0021699/2021	EPI_ISL_1319174
LC0021228	hCoV-19/USA/NJ-CDC-LC0021228/2021	EPI_ISL_1319177
LC0021398	hCoV-19/USA/MI-CDC-LC0021398/2021	EPI_ISL_1319178
LC0021589	hCoV-19/USA/MI-CDC-LC0021589/2021	EPI_ISL_1319179
LC0021660	hCoV-19/USA/NY-CDC-LC0021660/2021	EPI_ISL_1319180
LC0021283	hCoV-19/USA/SC-CDC-LC0021283/2021	EPI_ISL_1319197
LC0021722	hCoV-19/USA/VA-CDC-LC0021722/2021	EPI_ISL_1319221
LC0021272	hCoV-19/USA/IN-CDC-LC0021272/2021	EPI_ISL_1319183
LC0021640	hCoV-19/USA/FL-CDC-LC0021640/2021	EPI_ISL_1319185
LC0021474	hCoV-19/USA/MD-CDC-LC0021474/2021	EPI_ISL_1319193
LC0021481	hCoV-19/USA/VA-CDC-LC0021481/2021	EPI_ISL_1319186
LC0021665	hCoV-19/USA/NC-CDC-LC0021665/2021	EPI_ISL_1319195
LC0021455	hCoV-19/USA/NY-CDC-LC0021455/2021	EPI_ISL_1319190
LC0021672	hCoV-19/USA/NC-CDC-LC0021672/2021	EPI_ISL_1319194
LC0021240	hCoV-19/USA/NC-CDC-LC0021240/2021	EPI_ISL_1319196
LC0021362	hCoV-19/USA/NC-CDC-LC0021362/2021	EPI_ISL_1319208
LC0021435	hCoV-19/USA/GA-CDC-LC0021435/2021	EPI_ISL_1319200
LC0021448	hCoV-19/USA/GA-CDC-LC0021448/2021	EPI_ISL_1319203
LC0021230	hCoV-19/USA/GA-CDC-LC0021230/2021	EPI_ISL_1319204
LC0021324	hCoV-19/USA/VA-CDC-LC0021324/2021	EPI_ISL_1319216
LC0021275	hCoV-19/USA/NC-CDC-LC0021275/2021	EPI_ISL_1319205
LC0021488	hCoV-19/USA/NC-CDC-LC0021488/2021	EPI_ISL_1319209
LC0021598	hCoV-19/USA/NC-CDC-LC0021598/2021	EPI_ISL_1319211
LC0021547	hCoV-19/USA/NC-CDC-LC0021547/2021	EPI_ISL_1319213
LC0021697	hCoV-19/USA/NC-CDC-LC0021697/2021	EPI_ISL_1319214
LC0021286	hCoV-19/USA/VA-CDC-LC0021286/2021	EPI_ISL_1319219
LC0021720	hCoV-19/USA/NC-CDC-LC0021720/2021	EPI_ISL_1319215
LC0021241	hCoV-19/USA/VA-CDC-LC0021241/2021	EPI_ISL_1319229
LC0021552	hCoV-19/USA/NC-CDC-LC0021552/2021	EPI_ISL_1319217
LC0021597	hCoV-19/USA/VA-CDC-LC0021597/2021	EPI_ISL_1319218
LC0021427	hCoV-19/USA/VA-CDC-LC0021427/2021	EPI_ISL_1319220
LC0021729	hCoV-19/USA/VA-CDC-LC0021729/2021	EPI_ISL_1319222
LC0021436	hCoV-19/USA/VA-CDC-LC0021436/2021	EPI_ISL_1319224
LC0021494	hCoV-19/USA/VA-CDC-LC0021494/2021	EPI_ISL_1319227
LC0021373	hCoV-19/USA/VA-CDC-LC0021373/2021	EPI_ISL_1319225
LC0021245	hCoV-19/USA/GA-CDC-LC0021245/2021	EPI_ISL_1319240
LC0021531	hCoV-19/USA/VA-CDC-LC0021531/2021	EPI_ISL_1319226
LC0021335	hCoV-19/USA/VA-CDC-LC0021335/2021	EPI_ISL_1319228
LC0021678	hCoV-19/USA/VA-CDC-LC0021678/2021	EPI_ISL_1319230
LC0021356	hCoV-19/USA/GA-CDC-LC0021356/2021	EPI_ISL_1319235
LC0021369	hCoV-19/USA/VA-CDC-LC0021369/2021	EPI_ISL_1319231
LC0021456	hCoV-19/USA/AL-CDC-LC0021456/2021	EPI_ISL_1319246
LC0021419	hCoV-19/USA/TN-CDC-LC0021419/2021	EPI_ISL_1319233
LC0021711	hCoV-19/USA/GA-CDC-LC0021711/2021	EPI_ISL_1319239
LC0021504	hCoV-19/USA/LA-CDC-LC0021504/2021	EPI_ISL_1319253
LC0021527	hCoV-19/USA/GA-CDC-LC0021527/2021	EPI_ISL_1319241
LC0021438	hCoV-19/USA/GA-CDC-LC0021438/2021	EPI_ISL_1319242
LC0021248	hCoV-19/USA/GA-CDC-LC0021248/2021	EPI_ISL_1319245
LC0021375	hCoV-19/USA/LA-CDC-LC0021375/2021	EPI_ISL_1319257
LC0021290	hCoV-19/USA/LA-CDC-LC0021290/2021	EPI_ISL_1319249
LC0207830	hCoV-19/USA/FL-CDC-LC0207830/2021	EPI_ISL_4166530
LC0207829	hCoV-19/USA/FL-CDC-LC0207829/2021	EPI_ISL_4166529
LC0021733	hCoV-19/USA/TN-CDC-LC0021733/2021	EPI_ISL_1319264
LC0021506	hCoV-19/USA/TN-CDC-LC0021506/2021	EPI_ISL_1319268
LC0207841	hCoV-19/USA/FL-CDC-LC0207841/2021	EPI_ISL_4166526
LC0021560	hCoV-19/USA/TN-CDC-LC0021560/2021	EPI_ISL_1319273
LC0021408	hCoV-19/USA/GA-CDC-LC0021408/2021	EPI_ISL_1319285
LC0021277	hCoV-19/USA/TN-CDC-LC0021277/2021	EPI_ISL_1319278
LC0021281	hCoV-19/USA/FL-CDC-LC0021281/2021	EPI_ISL_1319282
LC0021365	hCoV-19/USA/NC-CDC-LC0021365/2021	EPI_ISL_1319289
LC0021403	hCoV-19/USA/VA-CDC-LC0021403/2021	EPI_ISL_1319311
LC0021515	hCoV-19/USA/NC-CDC-LC0021515/2021	EPI_ISL_1319293
LC0207812	hCoV-19/USA/MS-CDC-LC0207812/2021	EPI_ISL_4166518
LC0207837	hCoV-19/USA/MS-CDC-LC0207837/2021	EPI_ISL_4166517
LC0021636	hCoV-19/USA/FL-CDC-LC0021636/2021	EPI_ISL_1319301
LC0021558	hCoV-19/USA/FL-CDC-LC0021558/2021	EPI_ISL_1319304
LC0021690	hCoV-19/USA/FL-CDC-LC0021690/2021	EPI_ISL_1319330
LC0021394	hCoV-19/USA/VA-CDC-LC0021394/2021	EPI_ISL_1319307
LC0021453	hCoV-19/USA/VA-CDC-LC0021453/2021	EPI_ISL_1319315
LC0208103	hCoV-19/USA/IN-CDC-LC0208103/2021	EPI_ISL_4166505
LC0208100	hCoV-19/USA/KY-CDC-LC0208100/2021	EPI_ISL_4166502
LC0021268	hCoV-19/USA/VA-CDC-LC0021268/2021	EPI_ISL_1319320
LC0021618	hCoV-19/USA/NC-CDC-LC0021618/2021	EPI_ISL_1319364
LC0208053	hCoV-19/USA/KY-CDC-LC0208053/2021	EPI_ISL_4166501
LC0021641	hCoV-19/USA/NC-CDC-LC0021641/2021	EPI_ISL_1319353
LC0021495	hCoV-19/USA/FL-CDC-LC0021495/2021	EPI_ISL_1319342
LC0021393	hCoV-19/USA/NC-CDC-LC0021393/2021	EPI_ISL_1319346
LC0021472	hCoV-19/USA/NC-CDC-LC0021472/2021	EPI_ISL_1319349
LC0021289	hCoV-19/USA/VA-CDC-LC0021289/2021	EPI_ISL_1319408
LC0021737	hCoV-19/USA/MI-CDC-LC0021737/2021	EPI_ISL_1319394
LC0021576	hCoV-19/USA/NC-CDC-LC0021576/2021	EPI_ISL_1319361
LC0021316	hCoV-19/USA/PA-CDC-LC0021316/2021	EPI_ISL_1319368
LC0207641	hCoV-19/USA/LA-CDC-LC0207641/2021	EPI_ISL_4166462
LC0021517	hCoV-19/USA/GA-CDC-LC0021517/2021	EPI_ISL_1319376
LC0021300	hCoV-19/USA/GA-CDC-LC0021300/2021	EPI_ISL_1319386
LC0021478	hCoV-19/USA/NC-CDC-LC0021478/2021	EPI_ISL_1319396
LC0207642	hCoV-19/USA/LA-CDC-LC0207642/2021	EPI_ISL_4166461
LC0021642	hCoV-19/USA/NC-CDC-LC0021642/2021	EPI_ISL_1319389
LC0207679	hCoV-19/USA/TN-CDC-LC0207679/2021	EPI_ISL_4166460
LC0021422	hCoV-19/USA/NC-CDC-LC0021422/2021	EPI_ISL_1319391
LC0021491	hCoV-19/USA/FL-CDC-LC0021491/2021	EPI_ISL_1319421
LC0021404	hCoV-19/USA/NC-CDC-LC0021404/2021	EPI_ISL_1319405
LC0207690	hCoV-19/USA/OH-CDC-LC0207690/2021	EPI_ISL_4166448
LC0021342	hCoV-19/USA/NC-CDC-LC0021342/2021	EPI_ISL_1319410
LC0021274	hCoV-19/USA/FL-CDC-LC0021274/2021	EPI_ISL_1319418
LC0021270	hCoV-19/USA/NC-CDC-LC0021270/2021	EPI_ISL_1319414
LC0207943	hCoV-19/USA/FL-CDC-LC0207943/2021	EPI_ISL_4166428
LC0021694	hCoV-19/USA/NC-CDC-LC0021694/2021	EPI_ISL_1319439
LC0208068	hCoV-19/USA/FL-CDC-LC0208068/2021	EPI_ISL_4166426
LC0207980	hCoV-19/USA/FL-CDC-LC0207980/2021	EPI_ISL_4166417
LC0022135	hCoV-19/USA/WA-CDC-LC0022135/2021	EPI_ISL_1319465
LC0207510	hCoV-19/USA/FL-CDC-LC0207510/2021	EPI_ISL_4166413
LC0021577	hCoV-19/USA/GA-CDC-LC0021577/2021	EPI_ISL_1319435
LC0021533	hCoV-19/USA/LA-CDC-LC0021533/2021	EPI_ISL_1319442
LC0021732	hCoV-19/USA/TN-CDC-LC0021732/2021	EPI_ISL_1319448
LC0021314	hCoV-19/USA/TN-CDC-LC0021314/2021	EPI_ISL_1319453
LC0207598	hCoV-19/USA/AL-CDC-LC0207598/2021	EPI_ISL_4166399
LC0021632	hCoV-19/USA/FL-CDC-LC0021632/2021	EPI_ISL_1319459
LC0021499	hCoV-19/USA/FL-CDC-LC0021499/2021	EPI_ISL_1319463
LC0207599	hCoV-19/USA/AL-CDC-LC0207599/2021	EPI_ISL_4166398
LC0021956	hCoV-19/USA/MT-CDC-LC0021956/2021	EPI_ISL_1319466
LC0021545	hCoV-19/USA/FL-CDC-LC0021545/2021	EPI_ISL_1319464
LC0021828	hCoV-19/USA/IL-CDC-LC0021828/2021	EPI_ISL_1319482
LC0021959	hCoV-19/USA/MT-CDC-LC0021959/2021	EPI_ISL_1319467
LC0022202	hCoV-19/USA/NJ-CDC-LC0022202/2021	EPI_ISL_1319479
LC0022115	hCoV-19/USA/WA-CDC-LC0022115/2021	EPI_ISL_1319468
LC0022247	hCoV-19/USA/OR-CDC-LC0022247/2021	EPI_ISL_1319469
LC0021973	hCoV-19/USA/WA-CDC-LC0021973/2021	EPI_ISL_1319470
LC0022097	hCoV-19/USA/NY-CDC-LC0022097/2021	EPI_ISL_1319473
LC0021944	hCoV-19/USA/WA-CDC-LC0021944/2021	EPI_ISL_1319471
LC0021937	hCoV-19/USA/NJ-CDC-LC0021937/2021	EPI_ISL_1319488
LC0022101	hCoV-19/USA/NJ-CDC-LC0022101/2021	EPI_ISL_1319478
LC0022127	hCoV-19/USA/PA-CDC-LC0022127/2021	EPI_ISL_1319486
LC0021833	hCoV-19/USA/IL-CDC-LC0021833/2021	EPI_ISL_1319481
LC0022188	hCoV-19/USA/IL-CDC-LC0022188/2021	EPI_ISL_1319483
LC0021945	hCoV-19/USA/NY-CDC-LC0021945/2021	EPI_ISL_1319489
LC0022192	hCoV-19/USA/NJ-CDC-LC0022192/2021	EPI_ISL_1319492
LC0022211	hCoV-19/USA/NJ-CDC-LC0022211/2021	EPI_ISL_1319491
LC0022040	hCoV-19/USA/NY-CDC-LC0022040/2021	EPI_ISL_1319494
LC0021860	hCoV-19/USA/RI-CDC-LC0021860/2021	EPI_ISL_1319515
LC0022248	hCoV-19/USA/NY-CDC-LC0022248/2021	EPI_ISL_1319496
LC0022186	hCoV-19/USA/NJ-CDC-LC0022186/2021	EPI_ISL_1319502
LC0022068	hCoV-19/USA/OH-CDC-LC0022068/2021	EPI_ISL_1319522
LC0021965	hCoV-19/USA/OH-CDC-LC0021965/2021	EPI_ISL_1319497
LC0022051	hCoV-19/USA/OH-CDC-LC0022051/2021	EPI_ISL_1319498
LC0021899	hCoV-19/USA/WV-CDC-LC0021899/2021	EPI_ISL_1319503
LC0022002	hCoV-19/USA/NJ-CDC-LC0022002/2021	EPI_ISL_1319501
LC0022106	hCoV-19/USA/MA-CDC-LC0022106/2021	EPI_ISL_1319505
LC0022105	hCoV-19/USA/MA-CDC-LC0022105/2021	EPI_ISL_1319506
LC0022022	hCoV-19/USA/OH-CDC-LC0022022/2021	EPI_ISL_1319525
LC0021864	hCoV-19/USA/NJ-CDC-LC0021864/2021	EPI_ISL_1319529
LC0022229	hCoV-19/USA/MA-CDC-LC0022229/2021	EPI_ISL_1319510
LC0022201	hCoV-19/USA/NJ-CDC-LC0022201/2021	EPI_ISL_1319511
LC0021925	hCoV-19/USA/MA-CDC-LC0021925/2021	EPI_ISL_1319512
LC0022245	hCoV-19/USA/MA-CDC-LC0022245/2021	EPI_ISL_1319517
LC0021761	hCoV-19/USA/MA-CDC-LC0021761/2021	EPI_ISL_1319518
LC0022164	hCoV-19/USA/PA-CDC-LC0022164/2021	EPI_ISL_1319542
LC0022143	hCoV-19/USA/VA-CDC-LC0022143/2021	EPI_ISL_1319549
LC0021822	hCoV-19/USA/OH-CDC-LC0021822/2021	EPI_ISL_1319521
LC0021782	hCoV-19/USA/KY-CDC-LC0021782/2021	EPI_ISL_1319526
LC0022145	hCoV-19/USA/OH-CDC-LC0022145/2021	EPI_ISL_1319524
LC0022091	hCoV-19/USA/MI-CDC-LC0022091/2021	EPI_ISL_1319527
LC0022124	hCoV-19/USA/PA-CDC-LC0022124/2021	EPI_ISL_1319554
LC0022189	hCoV-19/USA/NJ-CDC-LC0022189/2021	EPI_ISL_1319562
LC0021981	hCoV-19/USA/NJ-CDC-LC0021981/2021	EPI_ISL_1319528
LC0022076	hCoV-19/USA/MA-CDC-LC0022076/2021	EPI_ISL_1319532
LC0021805	hCoV-19/USA/WV-CDC-LC0021805/2021	EPI_ISL_1319530
LC0021825	hCoV-19/USA/WV-CDC-LC0021825/2021	EPI_ISL_1319531
LC0021998	hCoV-19/USA/NC-CDC-LC0021998/2021	EPI_ISL_1319534
LC0207928	hCoV-19/USA/MS-CDC-LC0207928/2021	EPI_ISL_4166346
LC0021800	hCoV-19/USA/NC-CDC-LC0021800/2021	EPI_ISL_1319535
LC0022238	hCoV-19/USA/PA-CDC-LC0022238/2021	EPI_ISL_1319566
LC0022209	hCoV-19/USA/NY-CDC-LC0022209/2021	EPI_ISL_1319537
LC0021749	hCoV-19/USA/NY-CDC-LC0021749/2021	EPI_ISL_1319538
LC0022237	hCoV-19/USA/NY-CDC-LC0022237/2021	EPI_ISL_1319539
LC0021831	hCoV-19/USA/NJ-CDC-LC0021831/2021	EPI_ISL_1319544
LC0021788	hCoV-19/USA/NJ-CDC-LC0021788/2021	EPI_ISL_1319546
LC0021980	hCoV-19/USA/IN-CDC-LC0021980/2021	EPI_ISL_1319569
LC0021754	hCoV-19/USA/NJ-CDC-LC0021754/2021	EPI_ISL_1319547
LC0022117	hCoV-19/USA/VA-CDC-LC0022117/2021	EPI_ISL_1319550
LC0021953	hCoV-19/USA/VA-CDC-LC0021953/2021	EPI_ISL_1319551
LC0021832	hCoV-19/USA/SC-CDC-LC0021832/2021	EPI_ISL_1319552
LC0022213	hCoV-19/USA/NJ-CDC-LC0022213/2021	EPI_ISL_1319553
LC0022094	hCoV-19/USA/KY-CDC-LC0022094/2021	EPI_ISL_1319577
LC0022014	hCoV-19/USA/NC-CDC-LC0022014/2021	EPI_ISL_1319585
LC0021912	hCoV-19/USA/VA-CDC-LC0021912/2021	EPI_ISL_1319598
LC0022079	hCoV-19/USA/OH-CDC-LC0022079/2021	EPI_ISL_1319556
LC0021779	hCoV-19/USA/NY-CDC-LC0021779/2021	EPI_ISL_1319560
LC0021857	hCoV-19/USA/NJ-CDC-LC0021857/2021	EPI_ISL_1319563
LC0022136	hCoV-19/USA/MD-CDC-LC0022136/2021	EPI_ISL_1319573
LC0207983	hCoV-19/USA/FL-CDC-LC0207983/2021	EPI_ISL_4166319
LC0021983	hCoV-19/USA/VA-CDC-LC0021983/2021	EPI_ISL_1319574
LC0021829	hCoV-19/USA/NC-CDC-LC0021829/2021	EPI_ISL_1319575
LC0022099	hCoV-19/USA/VA-CDC-LC0022099/2021	EPI_ISL_1319584
LC0021972	hCoV-19/USA/PA-CDC-LC0021972/2021	EPI_ISL_1319580
LC0207961	hCoV-19/USA/GA-CDC-LC0207961/2021	EPI_ISL_4166309
LC0022036	hCoV-19/USA/PA-CDC-LC0022036/2021	EPI_ISL_1319590
LC0208037	hCoV-19/USA/GA-CDC-LC0208037/2021	EPI_ISL_4166305
LC0021951	hCoV-19/USA/KY-CDC-LC0021951/2021	EPI_ISL_1319593
LC0021978	hCoV-19/USA/NC-CDC-LC0021978/2021	EPI_ISL_1319595
LC0022160	hCoV-19/USA/MD-CDC-LC0022160/2021	EPI_ISL_1319604
LC0021935	hCoV-19/USA/MD-CDC-LC0021935/2021	EPI_ISL_1319596
LC0207592	hCoV-19/USA/GA-CDC-LC0207592/2021	EPI_ISL_4166297
LC0022137	hCoV-19/USA/IL-CDC-LC0022137/2021	EPI_ISL_1319599
LC0021970	hCoV-19/USA/MD-CDC-LC0021970/2021	EPI_ISL_1319606
LC0021881	hCoV-19/USA/MD-CDC-LC0021881/2021	EPI_ISL_1319607
LC0021967	hCoV-19/USA/NY-CDC-LC0021967/2021	EPI_ISL_1319609
LC0208063	hCoV-19/USA/GA-CDC-LC0208063/2021	EPI_ISL_4166292
LC0021929	hCoV-19/USA/NY-CDC-LC0021929/2021	EPI_ISL_1319610
LC0207698	hCoV-19/USA/GA-CDC-LC0207698/2021	EPI_ISL_4166291
LC0022246	hCoV-19/USA/NY-CDC-LC0022246/2021	EPI_ISL_1319613
LC0022147	hCoV-19/USA/NJ-CDC-LC0022147/2021	EPI_ISL_1319614
LC0022016	hCoV-19/USA/NY-CDC-LC0022016/2021	EPI_ISL_1319616
LC0208116	hCoV-19/USA/AL-CDC-LC0208116/2021	EPI_ISL_4166283
LC0021977	hCoV-19/USA/NJ-CDC-LC0021977/2021	EPI_ISL_1319617
LC0022239	hCoV-19/USA/PA-CDC-LC0022239/2021	EPI_ISL_1319620
LC0022112	hCoV-19/USA/NY-CDC-LC0022112/2021	EPI_ISL_1319622
LC0021986	hCoV-19/USA/GA-CDC-LC0021986/2021	EPI_ISL_1319629
LC0021870	hCoV-19/USA/PA-CDC-LC0021870/2021	EPI_ISL_1319623
LC0021753	hCoV-19/USA/PA-CDC-LC0021753/2021	EPI_ISL_1319624
LC0207868	hCoV-19/USA/WV-CDC-LC0207868/2021	EPI_ISL_4166276
LC0022088	hCoV-19/USA/NJ-CDC-LC0022088/2021	EPI_ISL_1319625
LC0022082	hCoV-19/USA/NJ-CDC-LC0022082/2021	EPI_ISL_1319649
LC0022190	hCoV-19/USA/VA-CDC-LC0022190/2021	EPI_ISL_1319632
LC0022074	hCoV-19/USA/NC-CDC-LC0022074/2021	EPI_ISL_1319630
LC0021900	hCoV-19/USA/NY-CDC-LC0021900/2021	EPI_ISL_1319638
LC0207944	hCoV-19/USA/FL-CDC-LC0207944/2021	EPI_ISL_4166265
LC0021803	hCoV-19/USA/NC-CDC-LC0021803/2021	EPI_ISL_1319636
LC0021889	hCoV-19/USA/NJ-CDC-LC0021889/2021	EPI_ISL_1319639
LC0207982	hCoV-19/USA/FL-CDC-LC0207982/2021	EPI_ISL_4166264
LC0021872	hCoV-19/USA/AZ-CDC-LC0021872/2021	EPI_ISL_1319658
LC0207952	hCoV-19/USA/FL-CDC-LC0207952/2021	EPI_ISL_4166263
LC0022000	hCoV-19/USA/PA-CDC-LC0022000/2021	EPI_ISL_1319660
LC0022060	hCoV-19/USA/NC-CDC-LC0022060/2021	EPI_ISL_1319643
LC0021931	hCoV-19/USA/NC-CDC-LC0021931/2021	EPI_ISL_1319644
LC0021882	hCoV-19/USA/NY-CDC-LC0021882/2021	EPI_ISL_1319648
LC0022072	hCoV-19/USA/MD-CDC-LC0022072/2021	EPI_ISL_1319645
LC0022205	hCoV-19/USA/NJ-CDC-LC0022205/2021	EPI_ISL_1319652
LC0021869	hCoV-19/USA/NJ-CDC-LC0021869/2021	EPI_ISL_1319650
LC0021892	hCoV-19/USA/NJ-CDC-LC0021892/2021	EPI_ISL_1319675
LC0022001	hCoV-19/USA/NJ-CDC-LC0022001/2021	EPI_ISL_1319651
LC0022162	hCoV-19/USA/NJ-CDC-LC0022162/2021	EPI_ISL_1319655
LC0022030	hCoV-19/USA/NY-CDC-LC0022030/2021	EPI_ISL_1319653
LC0022081	hCoV-19/USA/PA-CDC-LC0022081/2021	EPI_ISL_1319659
LC0021830	hCoV-19/USA/NJ-CDC-LC0021830/2021	EPI_ISL_1319656
LC0207722	hCoV-19/USA/IL-CDC-LC0207722/2021	EPI_ISL_4166254
LC0021993	hCoV-19/USA/NJ-CDC-LC0021993/2021	EPI_ISL_1319662
LC0022241	hCoV-19/USA/NJ-CDC-LC0022241/2021	EPI_ISL_1319663
LC0207864	hCoV-19/USA/KY-CDC-LC0207864/2021	EPI_ISL_4166246
LC0021985	hCoV-19/USA/RI-CDC-LC0021985/2021	EPI_ISL_1319665
LC0022207	hCoV-19/USA/NJ-CDC-LC0022207/2021	EPI_ISL_1319667
LC0021858	hCoV-19/USA/NJ-CDC-LC0021858/2021	EPI_ISL_1319705
LC0021781	hCoV-19/USA/NJ-CDC-LC0021781/2021	EPI_ISL_1319669
LC0207960	hCoV-19/USA/GA-CDC-LC0207960/2021	EPI_ISL_4166243
LC0022119	hCoV-19/USA/NJ-CDC-LC0022119/2021	EPI_ISL_1319670
LC0022114	hCoV-19/USA/NJ-CDC-LC0022114/2021	EPI_ISL_1319676
LC0022197	hCoV-19/USA/NJ-CDC-LC0022197/2021	EPI_ISL_1319672
LC0022134	hCoV-19/USA/PA-CDC-LC0022134/2021	EPI_ISL_1319673
LC0022220	hCoV-19/USA/NJ-CDC-LC0022220/2021	EPI_ISL_1319693
LC0207506	hCoV-19/USA/GA-CDC-LC0207506/2021	EPI_ISL_4166238
LC0207579	hCoV-19/USA/GA-CDC-LC0207579/2021	EPI_ISL_4166237
LC0022109	hCoV-19/USA/NY-CDC-LC0022109/2021	EPI_ISL_1319679
LC0022251	hCoV-19/USA/NJ-CDC-LC0022251/2021	EPI_ISL_1319691
LC0021786	hCoV-19/USA/NJ-CDC-LC0021786/2021	EPI_ISL_1319680
LC0021850	hCoV-19/USA/NJ-CDC-LC0021850/2021	EPI_ISL_1319682
LC0022080	hCoV-19/USA/NJ-CDC-LC0022080/2021	EPI_ISL_1319681
LC0021861	hCoV-19/USA/NJ-CDC-LC0021861/2021	EPI_ISL_1319692
LC0021969	hCoV-19/USA/VA-CDC-LC0021969/2021	EPI_ISL_1319700
LC0022098	hCoV-19/USA/NY-CDC-LC0022098/2021	EPI_ISL_1319683
LC0021801	hCoV-19/USA/NY-CDC-LC0021801/2021	EPI_ISL_1319686
LC0021910	hCoV-19/USA/IN-CDC-LC0021910/2021	EPI_ISL_1319744
LC0207664	hCoV-19/USA/TN-CDC-LC0207664/2021	EPI_ISL_4166230
LC0022013	hCoV-19/USA/NY-CDC-LC0022013/2021	EPI_ISL_1319687
LC0022045	hCoV-19/USA/NJ-CDC-LC0022045/2021	EPI_ISL_1319689
LC0021933	hCoV-19/USA/MD-CDC-LC0021933/2021	EPI_ISL_1319713
LC0022050	hCoV-19/USA/NJ-CDC-LC0022050/2021	EPI_ISL_1319695
LC0021771	hCoV-19/USA/NC-CDC-LC0021771/2021	EPI_ISL_1319703
LC0021975	hCoV-19/USA/NJ-CDC-LC0021975/2021	EPI_ISL_1319721
LC0021984	hCoV-19/USA/NY-CDC-LC0021984/2021	EPI_ISL_1319704
LC0021750	hCoV-19/USA/NC-CDC-LC0021750/2021	EPI_ISL_1319706
LC0022203	hCoV-19/USA/DC-CDC-LC0022203/2021	EPI_ISL_1319710
LC0022100	hCoV-19/USA/NC-CDC-LC0022100/2021	EPI_ISL_1319708
LC0021746	hCoV-19/USA/PA-CDC-LC0021746/2021	EPI_ISL_1319725
LC0022047	hCoV-19/USA/VA-CDC-LC0022047/2021	EPI_ISL_1319712
LC0021966	hCoV-19/USA/MD-CDC-LC0021966/2021	EPI_ISL_1319714
LC0021928	hCoV-19/USA/NC-CDC-LC0021928/2021	EPI_ISL_1319731
LC0022233	hCoV-19/USA/NJ-CDC-LC0022233/2021	EPI_ISL_1319739
LC0021918	hCoV-19/USA/VA-CDC-LC0021918/2021	EPI_ISL_1319717
LC0022132	hCoV-19/USA/NY-CDC-LC0022132/2021	EPI_ISL_1319720
LC0021883	hCoV-19/USA/NH-CDC-LC0021883/2021	EPI_ISL_1319726
LC0021799	hCoV-19/USA/MD-CDC-LC0021799/2021	EPI_ISL_1319724
LC0021798	hCoV-19/USA/IN-CDC-LC0021798/2021	EPI_ISL_1319745
LC0022180	hCoV-19/USA/VA-CDC-LC0022180/2021	EPI_ISL_1319727
LC0021905	hCoV-19/USA/FL-CDC-LC0021905/2021	EPI_ISL_1319753
LC0021887	hCoV-19/USA/NJ-CDC-LC0021887/2021	EPI_ISL_1319729
LC0022010	hCoV-19/USA/OH-CDC-LC0022010/2021	EPI_ISL_1319735
LC0021745	hCoV-19/USA/NJ-CDC-LC0021745/2021	EPI_ISL_1319737
LC0021942	hCoV-19/USA/NJ-CDC-LC0021942/2021	EPI_ISL_1319738
LC0022425	hCoV-19/USA/WA-CDC-LC0022425/2021	EPI_ISL_1319783
LC0021793	hCoV-19/USA/IN-CDC-LC0021793/2021	EPI_ISL_1319741
LC0021834	hCoV-19/USA/MD-CDC-LC0021834/2021	EPI_ISL_1319752
LC0021866	hCoV-19/USA/FL-CDC-LC0021866/2021	EPI_ISL_1319756
LC0021820	hCoV-19/USA/PA-CDC-LC0021820/2021	EPI_ISL_1319773
LC0022141	hCoV-19/USA/NC-CDC-LC0022141/2021	EPI_ISL_1319774
LC0022467	hCoV-19/USA/ID-CDC-LC0022467/2021	EPI_ISL_1319785
LC0022153	hCoV-19/USA/NY-CDC-LC0022153/2021	EPI_ISL_1319779
LC0022287	hCoV-19/USA/WA-CDC-LC0022287/2021	EPI_ISL_1319788
LC0022084	hCoV-19/USA/RI-CDC-LC0022084/2021	EPI_ISL_1319778
LC0022382	hCoV-19/USA/OR-CDC-LC0022382/2021	EPI_ISL_1319791
LC0022424	hCoV-19/USA/WA-CDC-LC0022424/2021	EPI_ISL_1319781
LC0022410	hCoV-19/USA/WA-CDC-LC0022410/2021	EPI_ISL_1319787
LC0022752	hCoV-19/USA/WA-CDC-LC0022752/2021	EPI_ISL_1319789
LC0022543	hCoV-19/USA/WA-CDC-LC0022543/2021	EPI_ISL_1319792
LC0207855	hCoV-19/USA/GA-CDC-LC0207855/2021	EPI_ISL_4166164
LC0207462	hCoV-19/USA/AL-CDC-LC0207462/2021	EPI_ISL_4166162
LC0207893	hCoV-19/USA/FL-CDC-LC0207893/2021	EPI_ISL_4166160
LC0022262	hCoV-19/USA/MT-CDC-LC0022262/2021	EPI_ISL_1319793
LC0022738	hCoV-19/USA/NJ-CDC-LC0022738/2021	EPI_ISL_1319801
LC0207470	hCoV-19/USA/FL-CDC-LC0207470/2021	EPI_ISL_4166158
LC0207454	hCoV-19/USA/FL-CDC-LC0207454/2021	EPI_ISL_4166153
LC0022628	hCoV-19/USA/MA-CDC-LC0022628/2021	EPI_ISL_1319794
LC0207762	hCoV-19/USA/GA-CDC-LC0207762/2021	EPI_ISL_4166152
LC0022683	hCoV-19/USA/NJ-CDC-LC0022683/2021	EPI_ISL_1319795
LC0022327	hCoV-19/USA/NY-CDC-LC0022327/2021	EPI_ISL_1319799
LC0213573	hCoV-19/USA/WA-CDC-LC0213573/2021	EPI_ISL_4166126
LC0022290	hCoV-19/USA/NJ-CDC-LC0022290/2021	EPI_ISL_1319806
LC0022334	hCoV-19/USA/NJ-CDC-LC0022334/2021	EPI_ISL_1319825
LC0022506	hCoV-19/USA/NY-CDC-LC0022506/2021	EPI_ISL_1319807
LC0022638	hCoV-19/USA/NJ-CDC-LC0022638/2021	EPI_ISL_1319827
LC0213622	hCoV-19/USA/WA-CDC-LC0213622/2021	EPI_ISL_4166124
LC0022285	hCoV-19/USA/PA-CDC-LC0022285/2021	EPI_ISL_1319812
LC0022373	hCoV-19/USA/NJ-CDC-LC0022373/2021	EPI_ISL_1319813
LC0022443	hCoV-19/USA/MA-CDC-LC0022443/2021	EPI_ISL_1319815
LC0022288	hCoV-19/USA/NJ-CDC-LC0022288/2021	EPI_ISL_1319816
LC0022687	hCoV-19/USA/NJ-CDC-LC0022687/2021	EPI_ISL_1319817
LC0022296	hCoV-19/USA/PA-CDC-LC0022296/2021	EPI_ISL_1319821
LC0022353	hCoV-19/USA/NJ-CDC-LC0022353/2021	EPI_ISL_1319831
LC0022554	hCoV-19/USA/NJ-CDC-LC0022554/2021	EPI_ISL_1319842
LC0022375	hCoV-19/USA/PA-CDC-LC0022375/2021	EPI_ISL_1319822
LC0022468	hCoV-19/USA/CT-CDC-LC0022468/2021	EPI_ISL_1319823
LC0214079	hCoV-19/USA/WI-CDC-LC0214079/2021	EPI_ISL_4166047
LC0022445	hCoV-19/USA/NY-CDC-LC0022445/2021	EPI_ISL_1319826
LC0022371	hCoV-19/USA/NJ-CDC-LC0022371/2021	EPI_ISL_1319832
LC0022304	hCoV-19/USA/NJ-CDC-LC0022304/2021	EPI_ISL_1319835
LC0213953	hCoV-19/USA/WA-CDC-LC0213953/2021	EPI_ISL_4166042
LC0213974	hCoV-19/USA/WA-CDC-LC0213974/2021	EPI_ISL_4166039
LC0022390	hCoV-19/USA/NJ-CDC-LC0022390/2021	EPI_ISL_1319841
LC0022495	hCoV-19/USA/PA-CDC-LC0022495/2021	EPI_ISL_1319844
LC0022307	hCoV-19/USA/NY-CDC-LC0022307/2021	EPI_ISL_1319847
LC0022545	hCoV-19/USA/PA-CDC-LC0022545/2021	EPI_ISL_1319851
LC0213979	hCoV-19/USA/WI-CDC-LC0213979/2021	EPI_ISL_4166031
LC0213981	hCoV-19/USA/WI-CDC-LC0213981/2021	EPI_ISL_4166030
LC0022681	hCoV-19/USA/PA-CDC-LC0022681/2021	EPI_ISL_1319852
LC0213988	hCoV-19/USA/IL-CDC-LC0213988/2021	EPI_ISL_4166019
LC0213840	hCoV-19/USA/IN-CDC-LC0213840/2021	EPI_ISL_4166016
LC0022503	hCoV-19/USA/MA-CDC-LC0022503/2021	EPI_ISL_1319853
LC0213829	hCoV-19/USA/KY-CDC-LC0213829/2021	EPI_ISL_4166015
LC0022483	hCoV-19/USA/PA-CDC-LC0022483/2021	EPI_ISL_1319854
LC0213749	hCoV-19/USA/KY-CDC-LC0213749/2021	EPI_ISL_4166003
LC0213822	hCoV-19/USA/MD-CDC-LC0213822/2021	EPI_ISL_4165990
LC0022721	hCoV-19/USA/OH-CDC-LC0022721/2021	EPI_ISL_1319855
LC0213784	hCoV-19/USA/KY-CDC-LC0213784/2021	EPI_ISL_4165963
LC0213765	hCoV-19/USA/KY-CDC-LC0213765/2021	EPI_ISL_4165957
LC0022271	hCoV-19/USA/KY-CDC-LC0022271/2021	EPI_ISL_1319856
LC0213803	hCoV-19/USA/KY-CDC-LC0213803/2021	EPI_ISL_4165954
LC0022699	hCoV-19/USA/MA-CDC-LC0022699/2021	EPI_ISL_1319859
LC0022551	hCoV-19/USA/NJ-CDC-LC0022551/2021	EPI_ISL_1319860
LC0022386	hCoV-19/USA/WV-CDC-LC0022386/2021	EPI_ISL_1319864
LC0022582	hCoV-19/USA/PA-CDC-LC0022582/2021	EPI_ISL_1319871
LC0022289	hCoV-19/USA/NC-CDC-LC0022289/2021	EPI_ISL_1319875
LC0022313	hCoV-19/USA/OH-CDC-LC0022313/2021	EPI_ISL_1319865
LC0022710	hCoV-19/USA/IL-CDC-LC0022710/2021	EPI_ISL_1319866
LC0022458	hCoV-19/USA/OH-CDC-LC0022458/2021	EPI_ISL_1319883
LC0022511	hCoV-19/USA/NJ-CDC-LC0022511/2021	EPI_ISL_1319869
LC0022734	hCoV-19/USA/PA-CDC-LC0022734/2021	EPI_ISL_1319874
LC0022564	hCoV-19/USA/KY-CDC-LC0022564/2021	EPI_ISL_1319880
LC0022368	hCoV-19/USA/WV-CDC-LC0022368/2021	EPI_ISL_1319913
LC0022414	hCoV-19/USA/OH-CDC-LC0022414/2021	EPI_ISL_1319905
LC0022555	hCoV-19/USA/NC-CDC-LC0022555/2021	EPI_ISL_1319922
LC0213740	hCoV-19/USA/MO-CDC-LC0213740/2021	EPI_ISL_4165926
LC0022539	hCoV-19/USA/VA-CDC-LC0022539/2021	EPI_ISL_1319887
LC0022269	hCoV-19/USA/NY-CDC-LC0022269/2021	EPI_ISL_1319892
LC0022402	hCoV-19/USA/IL-CDC-LC0022402/2021	EPI_ISL_1319896
LC0022471	hCoV-19/USA/IN-CDC-LC0022471/2021	EPI_ISL_1319897
LC0022574	hCoV-19/USA/VA-CDC-LC0022574/2021	EPI_ISL_1319900
LC0022715	hCoV-19/USA/OH-CDC-LC0022715/2021	EPI_ISL_1319912
LC0022473	hCoV-19/USA/WV-CDC-LC0022473/2021	EPI_ISL_1319914
LC0022674	hCoV-19/USA/NY-CDC-LC0022674/2021	EPI_ISL_1319925
LC0022700	hCoV-19/USA/VA-CDC-LC0022700/2021	EPI_ISL_1319915
LC0022320	hCoV-19/USA/VA-CDC-LC0022320/2021	EPI_ISL_1319916
LC0022659	hCoV-19/USA/MD-CDC-LC0022659/2021	EPI_ISL_1319918
LC0022432	hCoV-19/USA/MD-CDC-LC0022432/2021	EPI_ISL_1319921
LC0022270	hCoV-19/USA/PA-CDC-LC0022270/2021	EPI_ISL_1319927
LC0022399	hCoV-19/USA/NJ-CDC-LC0022399/2021	EPI_ISL_1319940
LC0022585	hCoV-19/USA/NY-CDC-LC0022585/2021	EPI_ISL_1319951
LC0022346	hCoV-19/USA/PA-CDC-LC0022346/2021	EPI_ISL_1319928
LC0022741	hCoV-19/USA/VA-CDC-LC0022741/2021	EPI_ISL_1319933
LC0022616	hCoV-19/USA/WI-CDC-LC0022616/2021	EPI_ISL_1319945
LC0022685	hCoV-19/USA/NC-CDC-LC0022685/2021	EPI_ISL_1319934
LC0022571	hCoV-19/USA/WI-CDC-LC0022571/2021	EPI_ISL_1319946
LC0022330	hCoV-19/USA/VA-CDC-LC0022330/2021	EPI_ISL_1319935
LC0022760	hCoV-19/USA/NJ-CDC-LC0022760/2021	EPI_ISL_1319941
LC0022363	hCoV-19/USA/NJ-CDC-LC0022363/2021	EPI_ISL_1319938
LC0022276	hCoV-19/USA/WI-CDC-LC0022276/2021	EPI_ISL_1319949
LC0022637	hCoV-19/USA/IN-CDC-LC0022637/2021	EPI_ISL_1319947
LC0022732	hCoV-19/USA/IL-CDC-LC0022732/2021	EPI_ISL_1319948
LC0022460	hCoV-19/USA/IL-CDC-LC0022460/2021	EPI_ISL_1319961
LC0022301	hCoV-19/USA/OH-CDC-LC0022301/2021	EPI_ISL_1319954
LC0022755	hCoV-19/USA/AZ-CDC-LC0022755/2021	EPI_ISL_1319956
LC0022632	hCoV-19/USA/VA-CDC-LC0022632/2021	EPI_ISL_1319984
LC0022493	hCoV-19/USA/IL-CDC-LC0022493/2021	EPI_ISL_1319955
LC0022759	hCoV-19/USA/MO-CDC-LC0022759/2021	EPI_ISL_1319957
LC0022596	hCoV-19/USA/PA-CDC-LC0022596/2021	EPI_ISL_1319966
LC0022562	hCoV-19/USA/OH-CDC-LC0022562/2021	EPI_ISL_1319983
LC0022750	hCoV-19/USA/IL-CDC-LC0022750/2021	EPI_ISL_1319959
LC0022728	hCoV-19/USA/NJ-CDC-LC0022728/2021	EPI_ISL_1319962
LC0022295	hCoV-19/USA/OH-CDC-LC0022295/2021	EPI_ISL_1319981
LC0022550	hCoV-19/USA/NJ-CDC-LC0022550/2021	EPI_ISL_1319976
LC0022519	hCoV-19/USA/WV-CDC-LC0022519/2021	EPI_ISL_1319989
LC0213874	hCoV-19/USA/CA-CDC-LC0213874/2021	EPI_ISL_4165864
LC0022753	hCoV-19/USA/NJ-CDC-LC0022753/2021	EPI_ISL_1319968
LC0022492	hCoV-19/USA/WV-CDC-LC0022492/2021	EPI_ISL_1319990
LC0022573	hCoV-19/USA/PA-CDC-LC0022573/2021	EPI_ISL_1319969
LC0022488	hCoV-19/USA/OH-CDC-LC0022488/2021	EPI_ISL_1319982
LC0022575	hCoV-19/USA/NJ-CDC-LC0022575/2021	EPI_ISL_1319975
LC0022584	hCoV-19/USA/GA-CDC-LC0022584/2021	EPI_ISL_1319987
LC0022682	hCoV-19/USA/WV-CDC-LC0022682/2021	EPI_ISL_1319988
LC0022600	hCoV-19/USA/WV-CDC-LC0022600/2021	EPI_ISL_1319992
LC0022442	hCoV-19/USA/WV-CDC-LC0022442/2021	EPI_ISL_1319991
LC0022673	hCoV-19/USA/TX-CDC-LC0022673/2021	EPI_ISL_1319997
LC0022501	hCoV-19/USA/PA-CDC-LC0022501/2021	EPI_ISL_1320010
LC0022367	hCoV-19/USA/WV-CDC-LC0022367/2021	EPI_ISL_1319993
LC0022335	hCoV-19/USA/NJ-CDC-LC0022335/2021	EPI_ISL_1319998
LC0022466	hCoV-19/USA/PA-CDC-LC0022466/2021	EPI_ISL_1319996
LC0022756	hCoV-19/USA/SC-CDC-LC0022756/2021	EPI_ISL_1320013
LC0022477	hCoV-19/USA/MD-CDC-LC0022477/2021	EPI_ISL_1320001
LC0213899	hCoV-19/USA/MO-CDC-LC0213899/2021	EPI_ISL_4165839
LC0022690	hCoV-19/USA/DC-CDC-LC0022690/2021	EPI_ISL_1320003
LC0022462	hCoV-19/USA/MN-CDC-LC0022462/2021	EPI_ISL_1320009
LC0022718	hCoV-19/USA/NC-CDC-LC0022718/2021	EPI_ISL_1320027
LC0022587	hCoV-19/USA/NC-CDC-LC0022587/2021	EPI_ISL_1320019
LC0022743	hCoV-19/USA/PA-CDC-LC0022743/2021	EPI_ISL_1320014
LC0022397	hCoV-19/USA/MD-CDC-LC0022397/2021	EPI_ISL_1320025
LC0022328	hCoV-19/USA/GA-CDC-LC0022328/2021	EPI_ISL_1320021
LC0022372	hCoV-19/USA/VA-CDC-LC0022372/2021	EPI_ISL_1320022
LC0024432	hCoV-19/USA/CA-CDC-LC0024432/2021	EPI_ISL_1320042
LC0022277	hCoV-19/USA/MD-CDC-LC0022277/2021	EPI_ISL_1320023
LC0022528	hCoV-19/USA/VA-CDC-LC0022528/2021	EPI_ISL_1320024
LC0024637	hCoV-19/USA/CA-CDC-LC0024637/2021	EPI_ISL_1320046
LC0024420	hCoV-19/USA/CA-CDC-LC0024420/2021	EPI_ISL_1320040
LC0022549	hCoV-19/USA/NC-CDC-LC0022549/2021	EPI_ISL_1320030
LC0022739	hCoV-19/USA/IN-CDC-LC0022739/2021	EPI_ISL_1320036
LC0022496	hCoV-19/USA/FL-CDC-LC0022496/2021	EPI_ISL_1320031
LC0024406	hCoV-19/USA/CA-CDC-LC0024406/2021	EPI_ISL_1320041
LC0022430	hCoV-19/USA/PA-CDC-LC0022430/2021	EPI_ISL_1320034
LC0024631	hCoV-19/USA/CA-CDC-LC0024631/2021	EPI_ISL_1320055
LC0024567	hCoV-19/USA/CA-CDC-LC0024567/2021	EPI_ISL_1320056
LC0024642	hCoV-19/USA/CA-CDC-LC0024642/2021	EPI_ISL_1320043
LC0024443	hCoV-19/USA/CA-CDC-LC0024443/2021	EPI_ISL_1320045
LC0024571	hCoV-19/USA/CA-CDC-LC0024571/2021	EPI_ISL_1320047
LC0024441	hCoV-19/USA/CA-CDC-LC0024441/2021	EPI_ISL_1320052
LC0024461	hCoV-19/USA/CA-CDC-LC0024461/2021	EPI_ISL_1320048
LC0024496	hCoV-19/USA/CA-CDC-LC0024496/2021	EPI_ISL_1320054
LC0024515	hCoV-19/USA/CA-CDC-LC0024515/2021	EPI_ISL_1320051
LC0024610	hCoV-19/USA/CA-CDC-LC0024610/2021	EPI_ISL_1320084
LC0024412	hCoV-19/USA/CA-CDC-LC0024412/2021	EPI_ISL_1320090
LC0024535	hCoV-19/USA/CA-CDC-LC0024535/2021	EPI_ISL_1320057
LC0213883	hCoV-19/USA/AZ-CDC-LC0213883/2021	EPI_ISL_4165817
LC0024405	hCoV-19/USA/CA-CDC-LC0024405/2021	EPI_ISL_1320059
LC0024606	hCoV-19/USA/CA-CDC-LC0024606/2021	EPI_ISL_1320060
LC0024540	hCoV-19/USA/CA-CDC-LC0024540/2021	EPI_ISL_1320079
LC0024539	hCoV-19/USA/CA-CDC-LC0024539/2021	EPI_ISL_1320089
LC0024658	hCoV-19/USA/CA-CDC-LC0024658/2021	EPI_ISL_1320061
LC0024676	hCoV-19/USA/CA-CDC-LC0024676/2021	EPI_ISL_1320062
LC0024707	hCoV-19/USA/CA-CDC-LC0024707/2021	EPI_ISL_1320070
LC0024495	hCoV-19/USA/CA-CDC-LC0024495/2021	EPI_ISL_1320064
LC0024504	hCoV-19/USA/CA-CDC-LC0024504/2021	EPI_ISL_1320073
LC0024538	hCoV-19/USA/CA-CDC-LC0024538/2021	EPI_ISL_1320065
LC0024408	hCoV-19/USA/CA-CDC-LC0024408/2021	EPI_ISL_1320066
LC0024651	hCoV-19/USA/CA-CDC-LC0024651/2021	EPI_ISL_1320067
LC0024667	hCoV-19/USA/CA-CDC-LC0024667/2021	EPI_ISL_1320068
LC0207175	hCoV-19/USA/NJ-CDC-LC0207175/2021	EPI_ISL_4165792
LC0024590	hCoV-19/USA/CA-CDC-LC0024590/2021	EPI_ISL_1320069
LC0024669	hCoV-19/USA/CA-CDC-LC0024669/2021	EPI_ISL_1320074
LC0024648	hCoV-19/USA/CA-CDC-LC0024648/2021	EPI_ISL_1320075
LC0207092	hCoV-19/USA/NY-CDC-LC0207092/2021	EPI_ISL_4165784
LC0024652	hCoV-19/USA/CA-CDC-LC0024652/2021	EPI_ISL_1320076
LC0024641	hCoV-19/USA/CA-CDC-LC0024641/2021	EPI_ISL_1320077
LC0024657	hCoV-19/USA/CA-CDC-LC0024657/2021	EPI_ISL_1320088
LC0024588	hCoV-19/USA/CO-CDC-LC0024588/2021	EPI_ISL_1320105
LC0024575	hCoV-19/USA/CA-CDC-LC0024575/2021	EPI_ISL_1320080
LC0024593	hCoV-19/USA/CA-CDC-LC0024593/2021	EPI_ISL_1320085
LC0024582	hCoV-19/USA/CA-CDC-LC0024582/2021	EPI_ISL_1320086
LC0207222	hCoV-19/USA/DE-CDC-LC0207222/2021	EPI_ISL_4165738
LC0207183	hCoV-19/USA/MD-CDC-LC0207183/2021	EPI_ISL_4165732
LC0024583	hCoV-19/USA/CA-CDC-LC0024583/2021	EPI_ISL_1320087
LC0024506	hCoV-19/USA/CA-CDC-LC0024506/2021	EPI_ISL_1320091
LC0024646	hCoV-19/USA/CA-CDC-LC0024646/2021	EPI_ISL_1320093
LC0024677	hCoV-19/USA/CA-CDC-LC0024677/2021	EPI_ISL_1320094
LC0024577	hCoV-19/USA/CA-CDC-LC0024577/2021	EPI_ISL_1320099
LC0207313	hCoV-19/USA/NH-CDC-LC0207313/2021	EPI_ISL_4165710
LC0024473	hCoV-19/USA/AZ-CDC-LC0024473/2021	EPI_ISL_1320101
LC0024481	hCoV-19/USA/NM-CDC-LC0024481/2021	EPI_ISL_1320102
LC0024656	hCoV-19/USA/AZ-CDC-LC0024656/2021	EPI_ISL_1320103
LC0207075	hCoV-19/USA/NJ-CDC-LC0207075/2021	EPI_ISL_4165699
LC0024458	hCoV-19/USA/NM-CDC-LC0024458/2021	EPI_ISL_1320104
LC0024409	hCoV-19/USA/WA-CDC-LC0024409/2021	EPI_ISL_1320106
LC0024659	hCoV-19/USA/OR-CDC-LC0024659/2021	EPI_ISL_1320112
LC0024518	hCoV-19/USA/CO-CDC-LC0024518/2021	EPI_ISL_1320122
LC0024502	hCoV-19/USA/CA-CDC-LC0024502/2021	EPI_ISL_1320149
LC0024492	hCoV-19/USA/WA-CDC-LC0024492/2021	EPI_ISL_1320107
LC0024555	hCoV-19/USA/AZ-CDC-LC0024555/2021	EPI_ISL_1320113
LC0207056	hCoV-19/USA/NJ-CDC-LC0207056/2021	EPI_ISL_4165688
LC0024628	hCoV-19/USA/WA-CDC-LC0024628/2021	EPI_ISL_1320109
LC0024426	hCoV-19/USA/NM-CDC-LC0024426/2021	EPI_ISL_1320117
LC0024580	hCoV-19/USA/WA-CDC-LC0024580/2021	EPI_ISL_1320110
LC0024534	hCoV-19/USA/TX-CDC-LC0024534/2021	EPI_ISL_1320124
LC0207114	hCoV-19/USA/PA-CDC-LC0207114/2021	EPI_ISL_4165679
LC0024449	hCoV-19/USA/OR-CDC-LC0024449/2021	EPI_ISL_1320111
LC0207155	hCoV-19/USA/NJ-CDC-LC0207155/2021	EPI_ISL_4165675
LC0024523	hCoV-19/USA/AZ-CDC-LC0024523/2021	EPI_ISL_1320114
LC0207103	hCoV-19/USA/PA-CDC-LC0207103/2021	EPI_ISL_4165674
LC0024460	hCoV-19/USA/AZ-CDC-LC0024460/2021	EPI_ISL_1320115
LC0024597	hCoV-19/USA/NM-CDC-LC0024597/2021	EPI_ISL_1320116
LC0207077	hCoV-19/USA/PA-CDC-LC0207077/2021	EPI_ISL_4165640
LC0207260	hCoV-19/USA/NY-CDC-LC0207260/2021	EPI_ISL_4165637
LC0024615	hCoV-19/USA/NV-CDC-LC0024615/2021	EPI_ISL_1320119
LC0024413	hCoV-19/USA/NM-CDC-LC0024413/2021	EPI_ISL_1320127
LC0024694	hCoV-19/USA/NV-CDC-LC0024694/2021	EPI_ISL_1320120
LC0207236	hCoV-19/USA/NJ-CDC-LC0207236/2021	EPI_ISL_4165624
LC0024665	hCoV-19/USA/NM-CDC-LC0024665/2021	EPI_ISL_1320123
LC0207038	hCoV-19/USA/CT-CDC-LC0207038/2021	EPI_ISL_4165623
LC0207163	hCoV-19/USA/NJ-CDC-LC0207163/2021	EPI_ISL_4165612
LC0024605	hCoV-19/USA/TX-CDC-LC0024605/2021	EPI_ISL_1320126
LC0024703	hCoV-19/USA/NM-CDC-LC0024703/2021	EPI_ISL_1320128
LC0206668	hCoV-19/USA/ID-CDC-LC0206668/2021	EPI_ISL_4165555
LC0206670	hCoV-19/USA/ID-CDC-LC0206670/2021	EPI_ISL_4165554
LC0024638	hCoV-19/USA/NM-CDC-LC0024638/2021	EPI_ISL_1320130
LC0206657	hCoV-19/USA/WA-CDC-LC0206657/2021	EPI_ISL_4165550
LC0024503	hCoV-19/USA/TX-CDC-LC0024503/2021	EPI_ISL_1320131
LC0024527	hCoV-19/USA/NM-CDC-LC0024527/2021	EPI_ISL_1320134
LC0024666	hCoV-19/USA/NM-CDC-LC0024666/2021	EPI_ISL_1320135
LC0024467	hCoV-19/USA/NE-CDC-LC0024467/2021	EPI_ISL_1320140
LC0024625	hCoV-19/USA/WA-CDC-LC0024625/2021	EPI_ISL_1320144
LC0024568	hCoV-19/USA/CA-CDC-LC0024568/2021	EPI_ISL_1320148
LC0024549	hCoV-19/USA/UT-CDC-LC0024549/2021	EPI_ISL_1320178
LC0206988	hCoV-19/USA/NM-CDC-LC0206988/2021	EPI_ISL_4165515
LC0024569	hCoV-19/USA/WA-CDC-LC0024569/2021	EPI_ISL_1320143
LC0024442	hCoV-19/USA/CA-CDC-LC0024442/2021	EPI_ISL_1320147
LC0024607	hCoV-19/USA/AR-CDC-LC0024607/2021	EPI_ISL_1320150
LC0024545	hCoV-19/USA/NM-CDC-LC0024545/2021	EPI_ISL_1320156
LC0024436	hCoV-19/USA/NV-CDC-LC0024436/2021	EPI_ISL_1320162
LC0024452	hCoV-19/USA/AZ-CDC-LC0024452/2021	EPI_ISL_1320151
LC0024691	hCoV-19/USA/AZ-CDC-LC0024691/2021	EPI_ISL_1320153
LC0024541	hCoV-19/USA/NV-CDC-LC0024541/2021	EPI_ISL_1320158
LC0024429	hCoV-19/USA/UT-CDC-LC0024429/2021	EPI_ISL_1320169
LC0024672	hCoV-19/USA/NV-CDC-LC0024672/2021	EPI_ISL_1320160
LC0024621	hCoV-19/USA/NV-CDC-LC0024621/2021	EPI_ISL_1320161
LC0024675	hCoV-19/USA/UT-CDC-LC0024675/2021	EPI_ISL_1320166
LC0024578	hCoV-19/USA/UT-CDC-LC0024578/2021	EPI_ISL_1320168
LC0024640	hCoV-19/USA/UT-CDC-LC0024640/2021	EPI_ISL_1320170
LC0024700	hCoV-19/USA/TX-CDC-LC0024700/2021	EPI_ISL_1320186
LC0207331	hCoV-19/USA/KY-CDC-LC0207331/2021	EPI_ISL_4165463
LC0024414	hCoV-19/USA/NE-CDC-LC0024414/2021	EPI_ISL_1320189
LC0024525	hCoV-19/USA/IA-CDC-LC0024525/2021	EPI_ISL_1320196
LC0024521	hCoV-19/USA/AZ-CDC-LC0024521/2021	EPI_ISL_1320211
LC0024632	hCoV-19/USA/CO-CDC-LC0024632/2021	EPI_ISL_1320202
LC0206851	hCoV-19/USA/KY-CDC-LC0206851/2021	EPI_ISL_4165457
LC0024614	hCoV-19/USA/CO-CDC-LC0024614/2021	EPI_ISL_1320203
LC0024491	hCoV-19/USA/CO-CDC-LC0024491/2021	EPI_ISL_1320204
LC0024462	hCoV-19/USA/AZ-CDC-LC0024462/2021	EPI_ISL_1320208
LC0024485	hCoV-19/USA/AZ-CDC-LC0024485/2021	EPI_ISL_1320205
LC0024709	hCoV-19/USA/AZ-CDC-LC0024709/2021	EPI_ISL_1320206
LC0024475	hCoV-19/USA/WA-CDC-LC0024475/2021	EPI_ISL_1320214
LC0024536	hCoV-19/USA/NV-CDC-LC0024536/2021	EPI_ISL_1320207
LC0024512	hCoV-19/USA/UT-CDC-LC0024512/2021	EPI_ISL_1320212
LC0024617	hCoV-19/USA/WA-CDC-LC0024617/2021	EPI_ISL_1320213
LC0024579	hCoV-19/USA/WA-CDC-LC0024579/2021	EPI_ISL_1320216
LC0024531	hCoV-19/USA/AZ-CDC-LC0024531/2021	EPI_ISL_1320250
LC0024647	hCoV-19/USA/WA-CDC-LC0024647/2021	EPI_ISL_1320222
LC0024706	hCoV-19/USA/WA-CDC-LC0024706/2021	EPI_ISL_1320229
LC0024551	hCoV-19/USA/WA-CDC-LC0024551/2021	EPI_ISL_1320218
LC0024554	hCoV-19/USA/NM-CDC-LC0024554/2021	EPI_ISL_1320271
LC0024687	hCoV-19/USA/WA-CDC-LC0024687/2021	EPI_ISL_1320219
LC0024619	hCoV-19/USA/WA-CDC-LC0024619/2021	EPI_ISL_1320220
LC0024543	hCoV-19/USA/CO-CDC-LC0024543/2021	EPI_ISL_1320241
LC0024711	hCoV-19/USA/AZ-CDC-LC0024711/2021	EPI_ISL_1320253
LC0024410	hCoV-19/USA/AZ-CDC-LC0024410/2021	EPI_ISL_1320256
LC0024608	hCoV-19/USA/WA-CDC-LC0024608/2021	EPI_ISL_1320221
LC0024616	hCoV-19/USA/OR-CDC-LC0024616/2021	EPI_ISL_1320234
LC0024594	hCoV-19/USA/OR-CDC-LC0024594/2021	EPI_ISL_1320223
LC0024558	hCoV-19/USA/OR-CDC-LC0024558/2021	EPI_ISL_1320230
LC0206816	hCoV-19/USA/KY-CDC-LC0206816/2021	EPI_ISL_4165431
LC0024598	hCoV-19/USA/OR-CDC-LC0024598/2021	EPI_ISL_1320231
LC0024486	hCoV-19/USA/CO-CDC-LC0024486/2021	EPI_ISL_1320240
LC0024439	hCoV-19/USA/NM-CDC-LC0024439/2021	EPI_ISL_1320246
LC0024639	hCoV-19/USA/NM-CDC-LC0024639/2021	EPI_ISL_1320247
LC0024528	hCoV-19/USA/AZ-CDC-LC0024528/2021	EPI_ISL_1320254
LC0024553	hCoV-19/USA/NM-CDC-LC0024553/2021	EPI_ISL_1320248
LC0024689	hCoV-19/USA/NV-CDC-LC0024689/2021	EPI_ISL_1320259
LC0024670	hCoV-19/USA/AZ-CDC-LC0024670/2021	EPI_ISL_1320252
LC0024459	hCoV-19/USA/AZ-CDC-LC0024459/2021	EPI_ISL_1320255
LC0024690	hCoV-19/USA/NM-CDC-LC0024690/2021	EPI_ISL_1320258
LC0024682	hCoV-19/USA/NV-CDC-LC0024682/2021	EPI_ISL_1320261
LC0024557	hCoV-19/USA/NV-CDC-LC0024557/2021	EPI_ISL_1320260
LC0206868	hCoV-19/USA/OH-CDC-LC0206868/2021	EPI_ISL_4165409
LC0024678	hCoV-19/USA/UT-CDC-LC0024678/2021	EPI_ISL_1320264
LC0024501	hCoV-19/USA/NV-CDC-LC0024501/2021	EPI_ISL_1320269
LC0206839	hCoV-19/USA/IN-CDC-LC0206839/2021	EPI_ISL_4165392
LC0024629	hCoV-19/USA/NV-CDC-LC0024629/2021	EPI_ISL_1320270
LC0024490	hCoV-19/USA/NM-CDC-LC0024490/2021	EPI_ISL_1320272
LC0024489	hCoV-19/USA/TX-CDC-LC0024489/2021	EPI_ISL_1320273
LC0024685	hCoV-19/USA/CA-CDC-LC0024685/2021	EPI_ISL_1320274
LC0024655	hCoV-19/USA/CA-CDC-LC0024655/2021	EPI_ISL_1320292
LC0024602	hCoV-19/USA/CA-CDC-LC0024602/2021	EPI_ISL_1320315
LC0446396	hCoV-19/USA/MN-CDC-LC0446396/2021	EPI_ISL_8468394
LC0024438	hCoV-19/USA/CA-CDC-LC0024438/2021	EPI_ISL_1320275
LC0024519	hCoV-19/USA/CA-CDC-LC0024519/2021	EPI_ISL_1320276
LC0024469	hCoV-19/USA/CA-CDC-LC0024469/2021	EPI_ISL_1320279
LC0024584	hCoV-19/USA/CA-CDC-LC0024584/2021	EPI_ISL_1320283
LC0024476	hCoV-19/USA/TX-CDC-LC0024476/2021	EPI_ISL_1320282
LC0024422	hCoV-19/USA/CA-CDC-LC0024422/2021	EPI_ISL_1320284
LC0024596	hCoV-19/USA/CA-CDC-LC0024596/2021	EPI_ISL_1320285
LC0024604	hCoV-19/USA/CA-CDC-LC0024604/2021	EPI_ISL_1320288
LC0024537	hCoV-19/USA/CA-CDC-LC0024537/2021	EPI_ISL_1320312
LC0024609	hCoV-19/USA/CA-CDC-LC0024609/2021	EPI_ISL_1320289
LC0206892	hCoV-19/USA/IN-CDC-LC0206892/2021	EPI_ISL_4165365
LC0024423	hCoV-19/USA/CA-CDC-LC0024423/2021	EPI_ISL_1320297
LC0206891	hCoV-19/USA/IN-CDC-LC0206891/2021	EPI_ISL_4165364
LC0024627	hCoV-19/USA/CA-CDC-LC0024627/2021	EPI_ISL_1320307
LC0024654	hCoV-19/USA/CA-CDC-LC0024654/2021	EPI_ISL_1320299
LC0024624	hCoV-19/USA/CA-CDC-LC0024624/2021	EPI_ISL_1320300
LC0024450	hCoV-19/USA/CA-CDC-LC0024450/2021	EPI_ISL_1320301
LC0024415	hCoV-19/USA/CA-CDC-LC0024415/2021	EPI_ISL_1320306
LC0024635	hCoV-19/USA/CA-CDC-LC0024635/2021	EPI_ISL_1320304
LC0024601	hCoV-19/USA/CA-CDC-LC0024601/2021	EPI_ISL_1320305
LC0024448	hCoV-19/USA/CA-CDC-LC0024448/2021	EPI_ISL_1320313
LC0024514	hCoV-19/USA/CA-CDC-LC0024514/2021	EPI_ISL_1320329
LC0024696	hCoV-19/USA/CA-CDC-LC0024696/2021	EPI_ISL_1320330
LC0024445	hCoV-19/USA/CA-CDC-LC0024445/2021	EPI_ISL_1320316
LC0022920	hCoV-19/USA/PA-CDC-LC0022920/2021	EPI_ISL_1320340
LC0024692	hCoV-19/USA/CA-CDC-LC0024692/2021	EPI_ISL_1320320
LC0024581	hCoV-19/USA/CA-CDC-LC0024581/2021	EPI_ISL_1320321
LC0024483	hCoV-19/USA/CA-CDC-LC0024483/2021	EPI_ISL_1320322
LC0024455	hCoV-19/USA/CA-CDC-LC0024455/2021	EPI_ISL_1320323
LC0024661	hCoV-19/USA/CA-CDC-LC0024661/2021	EPI_ISL_1320325
LC0024407	hCoV-19/USA/CA-CDC-LC0024407/2021	EPI_ISL_1320324
LC0206914	hCoV-19/USA/KY-CDC-LC0206914/2021	EPI_ISL_4165348
LC0024479	hCoV-19/USA/CA-CDC-LC0024479/2021	EPI_ISL_1320326
LC0024544	hCoV-19/USA/CA-CDC-LC0024544/2021	EPI_ISL_1320327
LC0206951	hCoV-19/USA/MO-CDC-LC0206951/2021	EPI_ISL_4165340
LC0023257	hCoV-19/USA/NY-CDC-LC0023257/2021	EPI_ISL_1320332
LC0023261	hCoV-19/USA/NJ-CDC-LC0023261/2021	EPI_ISL_1320333
LC0022933	hCoV-19/USA/NY-CDC-LC0022933/2021	EPI_ISL_1320350
LC0206918	hCoV-19/USA/OH-CDC-LC0206918/2021	EPI_ISL_4165337
LC0022861	hCoV-19/USA/NJ-CDC-LC0022861/2021	EPI_ISL_1320334
LC0023070	hCoV-19/USA/NY-CDC-LC0023070/2021	EPI_ISL_1320341
LC0022860	hCoV-19/USA/NJ-CDC-LC0022860/2021	EPI_ISL_1320343
LC0023309	hCoV-19/USA/PA-CDC-LC0023309/2021	EPI_ISL_1320345
LC0023170	hCoV-19/USA/NY-CDC-LC0023170/2021	EPI_ISL_1320347
LC0023148	hCoV-19/USA/NY-CDC-LC0023148/2021	EPI_ISL_1320348
LC0023377	hCoV-19/USA/NJ-CDC-LC0023377/2021	EPI_ISL_1320351
LC0022858	hCoV-19/USA/NJ-CDC-LC0022858/2021	EPI_ISL_1320354
LC0206832	hCoV-19/USA/IL-CDC-LC0206832/2021	EPI_ISL_4165321
LC0023146	hCoV-19/USA/NJ-CDC-LC0023146/2021	EPI_ISL_1320355
LC0023019	hCoV-19/USA/NY-CDC-LC0023019/2021	EPI_ISL_1320356
LC0207024	hCoV-19/USA/NE-CDC-LC0207024/2021	EPI_ISL_4165316
LC0022804	hCoV-19/USA/NJ-CDC-LC0022804/2021	EPI_ISL_1320357
LC0023169	hCoV-19/USA/NH-CDC-LC0023169/2021	EPI_ISL_1320359
LC0022964	hCoV-19/USA/MA-CDC-LC0022964/2021	EPI_ISL_1320371
LC0023195	hCoV-19/USA/MA-CDC-LC0023195/2021	EPI_ISL_1320360
LC0023139	hCoV-19/USA/IN-CDC-LC0023139/2021	EPI_ISL_1320363
LC0023143	hCoV-19/USA/NJ-CDC-LC0023143/2021	EPI_ISL_1320397
LC0022768	hCoV-19/USA/IL-CDC-LC0022768/2021	EPI_ISL_1320366
LC0023077	hCoV-19/USA/MA-CDC-LC0023077/2021	EPI_ISL_1320368
LC0023232	hCoV-19/USA/RI-CDC-LC0023232/2021	EPI_ISL_1320370
LC0022862	hCoV-19/USA/MA-CDC-LC0022862/2021	EPI_ISL_1320372
LC0023196	hCoV-19/USA/NC-CDC-LC0023196/2021	EPI_ISL_1320381
LC0022846	hCoV-19/USA/DC-CDC-LC0022846/2021	EPI_ISL_1320390
LC0022833	hCoV-19/USA/IN-CDC-LC0022833/2021	EPI_ISL_1320377
LC0023063	hCoV-19/USA/DC-CDC-LC0023063/2021	EPI_ISL_1320380
LC0023371	hCoV-19/USA/NC-CDC-LC0023371/2021	EPI_ISL_1320383
LC0023222	hCoV-19/USA/PA-CDC-LC0023222/2021	EPI_ISL_1320395
LC0023048	hCoV-19/USA/VA-CDC-LC0023048/2021	EPI_ISL_1320385
LC0022845	hCoV-19/USA/NJ-CDC-LC0022845/2021	EPI_ISL_1320406
LC0023099	hCoV-19/USA/DC-CDC-LC0023099/2021	EPI_ISL_1320388
LC0023043	hCoV-19/USA/PA-CDC-LC0023043/2021	EPI_ISL_1320393
LC0022803	hCoV-19/USA/VA-CDC-LC0022803/2021	EPI_ISL_1320405
LC0212797	hCoV-19/USA/AK-CDC-LC0212797/2021	EPI_ISL_4165285
LC0023157	hCoV-19/USA/PA-CDC-LC0023157/2021	EPI_ISL_1320394
LC0022870	hCoV-19/USA/NJ-CDC-LC0022870/2021	EPI_ISL_1320399
LC0022769	hCoV-19/USA/OH-CDC-LC0022769/2021	EPI_ISL_1320414
LC0022837	hCoV-19/USA/NJ-CDC-LC0022837/2021	EPI_ISL_1320401
LC0022951	hCoV-19/USA/VA-CDC-LC0022951/2021	EPI_ISL_1320402
LC0022958	hCoV-19/USA/VA-CDC-LC0022958/2021	EPI_ISL_1320404
LC0023119	hCoV-19/USA/PA-CDC-LC0023119/2021	EPI_ISL_1320427
LC0213514	hCoV-19/USA/NV-CDC-LC0213514/2021	EPI_ISL_4165267
LC0213513	hCoV-19/USA/NV-CDC-LC0213513/2021	EPI_ISL_4165264
LC0023215	hCoV-19/USA/NC-CDC-LC0023215/2021	EPI_ISL_1320407
LC0023177	hCoV-19/USA/NJ-CDC-LC0023177/2021	EPI_ISL_1320410
LC0213361	hCoV-19/USA/OR-CDC-LC0213361/2021	EPI_ISL_4165251
LC0213319	hCoV-19/USA/OR-CDC-LC0213319/2021	EPI_ISL_4165250
LC0023087	hCoV-19/USA/OH-CDC-LC0023087/2021	EPI_ISL_1320412
LC0023289	hCoV-19/USA/OH-CDC-LC0023289/2021	EPI_ISL_1320413
LC0022778	hCoV-19/USA/OH-CDC-LC0022778/2021	EPI_ISL_1320417
LC0023130	hCoV-19/USA/NY-CDC-LC0023130/2021	EPI_ISL_1320421
LC0023341	hCoV-19/USA/OH-CDC-LC0023341/2021	EPI_ISL_1320429
LC0023142	hCoV-19/USA/NC-CDC-LC0023142/2021	EPI_ISL_1320422
LC0023253	hCoV-19/USA/NY-CDC-LC0023253/2021	EPI_ISL_1320425
LC0023355	hCoV-19/USA/NJ-CDC-LC0023355/2021	EPI_ISL_1320434
LC0023104	hCoV-19/USA/PA-CDC-LC0023104/2021	EPI_ISL_1320428
LC0023105	hCoV-19/USA/OH-CDC-LC0023105/2021	EPI_ISL_1320430
LC0022949	hCoV-19/USA/NC-CDC-LC0022949/2021	EPI_ISL_1320433
LC0023071	hCoV-19/USA/NY-CDC-LC0023071/2021	EPI_ISL_1320435
LC0213403	hCoV-19/USA/SD-CDC-LC0213403/2021	EPI_ISL_4165220
LC0023275	hCoV-19/USA/MA-CDC-LC0023275/2021	EPI_ISL_1320437
LC0023368	hCoV-19/USA/MD-CDC-LC0023368/2021	EPI_ISL_1320445
LC0213402	hCoV-19/USA/WY-CDC-LC0213402/2021	EPI_ISL_4165217
LC0022771	hCoV-19/USA/MD-CDC-LC0022771/2021	EPI_ISL_1320438
LC0022814	hCoV-19/USA/MD-CDC-LC0022814/2021	EPI_ISL_1320439
LC0022785	hCoV-19/USA/MD-CDC-LC0022785/2021	EPI_ISL_1320440
LC0213508	hCoV-19/USA/NV-CDC-LC0213508/2021	EPI_ISL_4165172
LC0022982	hCoV-19/USA/DC-CDC-LC0022982/2021	EPI_ISL_1320441
LC0022945	hCoV-19/USA/VA-CDC-LC0022945/2021	EPI_ISL_1320446
LC0023180	hCoV-19/USA/VA-CDC-LC0023180/2021	EPI_ISL_1320447
LC0213368	hCoV-19/USA/AZ-CDC-LC0213368/2021	EPI_ISL_4165154
LC0213437	hCoV-19/USA/NV-CDC-LC0213437/2021	EPI_ISL_4165150
LC0023051	hCoV-19/USA/VA-CDC-LC0023051/2021	EPI_ISL_1320448
LC0213535	hCoV-19/USA/KS-CDC-LC0213535/2021	EPI_ISL_4165128
LC0023246	hCoV-19/USA/VA-CDC-LC0023246/2021	EPI_ISL_1320449
LC0213088	hCoV-19/USA/CO-CDC-LC0213088/2021	EPI_ISL_4165121
LC0023247	hCoV-19/USA/NC-CDC-LC0023247/2021	EPI_ISL_1320450
LC0212956	hCoV-19/USA/AZ-CDC-LC0212956/2021	EPI_ISL_4165119
LC0022894	hCoV-19/USA/NC-CDC-LC0022894/2021	EPI_ISL_1320451
LC0213049	hCoV-19/USA/TX-CDC-LC0213049/2021	EPI_ISL_4165109
LC0023085	hCoV-19/USA/NC-CDC-LC0023085/2021	EPI_ISL_1320452
LC0022811	hCoV-19/USA/VA-CDC-LC0022811/2021	EPI_ISL_1320465
LC0212926	hCoV-19/USA/NE-CDC-LC0212926/2021	EPI_ISL_4165104
LC0023301	hCoV-19/USA/CT-CDC-LC0023301/2021	EPI_ISL_1320454
LC0022830	hCoV-19/USA/CT-CDC-LC0022830/2021	EPI_ISL_1320455
LC0213065	hCoV-19/USA/CA-CDC-LC0213065/2021	EPI_ISL_4165090
LC0022953	hCoV-19/USA/CT-CDC-LC0022953/2021	EPI_ISL_1320456
LC0023166	hCoV-19/USA/NC-CDC-LC0023166/2021	EPI_ISL_1320457
LC0213063	hCoV-19/USA/CA-CDC-LC0213063/2021	EPI_ISL_4165082
LC0213086	hCoV-19/USA/CA-CDC-LC0213086/2021	EPI_ISL_4165081
LC0023307	hCoV-19/USA/MD-CDC-LC0023307/2021	EPI_ISL_1320461
LC0023186	hCoV-19/USA/MD-CDC-LC0023186/2021	EPI_ISL_1320463
LC0023090	hCoV-19/USA/MD-CDC-LC0023090/2021	EPI_ISL_1320464
LC0023076	hCoV-19/USA/VA-CDC-LC0023076/2021	EPI_ISL_1320466
LC0213135	hCoV-19/USA/AZ-CDC-LC0213135/2021	EPI_ISL_4165053
LC0213133	hCoV-19/USA/AZ-CDC-LC0213133/2021	EPI_ISL_4165051
LC0022886	hCoV-19/USA/VA-CDC-LC0022886/2021	EPI_ISL_1320470
LC0022929	hCoV-19/USA/NC-CDC-LC0022929/2021	EPI_ISL_1320472
LC0022783	hCoV-19/USA/MD-CDC-LC0022783/2021	EPI_ISL_1320475
LC0022770	hCoV-19/USA/MD-CDC-LC0022770/2021	EPI_ISL_1320476
LC0213006	hCoV-19/USA/AZ-CDC-LC0213006/2021	EPI_ISL_4165039
LC0023359	hCoV-19/USA/VA-CDC-LC0023359/2021	EPI_ISL_1320481
LC0213189	hCoV-19/USA/AZ-CDC-LC0213189/2021	EPI_ISL_4165032
LC0023316	hCoV-19/USA/NC-CDC-LC0023316/2021	EPI_ISL_1320490
LC0023379	hCoV-19/USA/MD-CDC-LC0023379/2021	EPI_ISL_1320488
LC0023312	hCoV-19/USA/VA-CDC-LC0023312/2021	EPI_ISL_1320492
LC0023175	hCoV-19/USA/NC-CDC-LC0023175/2021	EPI_ISL_1320491
LC0023075	hCoV-19/USA/SC-CDC-LC0023075/2021	EPI_ISL_1320494
LC0023226	hCoV-19/USA/NH-CDC-LC0023226/2021	EPI_ISL_1320497
LC0022859	hCoV-19/USA/VA-CDC-LC0022859/2021	EPI_ISL_1320501
LC0023321	hCoV-19/USA/NJ-CDC-LC0023321/2021	EPI_ISL_1320520
LC0023330	hCoV-19/USA/NC-CDC-LC0023330/2021	EPI_ISL_1320528
LC0023123	hCoV-19/USA/PA-CDC-LC0023123/2021	EPI_ISL_1320508
LC0023083	hCoV-19/USA/NC-CDC-LC0023083/2021	EPI_ISL_1320516
LC0023131	hCoV-19/USA/CT-CDC-LC0023131/2021	EPI_ISL_1320509
LC0023259	hCoV-19/USA/NJ-CDC-LC0023259/2021	EPI_ISL_1320510
LC0023266	hCoV-19/USA/VA-CDC-LC0023266/2021	EPI_ISL_1320512
LC0022763	hCoV-19/USA/NC-CDC-LC0022763/2021	EPI_ISL_1320529
LC0023008	hCoV-19/USA/VA-CDC-LC0023008/2021	EPI_ISL_1320518
LC0023216	hCoV-19/USA/NC-CDC-LC0023216/2021	EPI_ISL_1320519
LC0023290	hCoV-19/USA/NJ-CDC-LC0023290/2021	EPI_ISL_1320521
LC0023256	hCoV-19/USA/PA-CDC-LC0023256/2021	EPI_ISL_1320522
LC0022998	hCoV-19/USA/NY-CDC-LC0022998/2021	EPI_ISL_1320531
LC0022932	hCoV-19/USA/IL-CDC-LC0022932/2021	EPI_ISL_1320526
LC0023277	hCoV-19/USA/IL-CDC-LC0023277/2021	EPI_ISL_1320532
LC0023035	hCoV-19/USA/NJ-CDC-LC0023035/2021	EPI_ISL_1320587
LC0023079	hCoV-19/USA/AR-CDC-LC0023079/2021	EPI_ISL_1320530
LC0022798	hCoV-19/USA/NY-CDC-LC0022798/2021	EPI_ISL_1320550
LC0023009	hCoV-19/USA/WV-CDC-LC0023009/2021	EPI_ISL_1320559
LC0022772	hCoV-19/USA/VA-CDC-LC0022772/2021	EPI_ISL_1320565
LC0023248	hCoV-19/USA/NM-CDC-LC0023248/2021	EPI_ISL_1320535
LC0023046	hCoV-19/USA/MA-CDC-LC0023046/2021	EPI_ISL_1320538
LC0023110	hCoV-19/USA/MA-CDC-LC0023110/2021	EPI_ISL_1320539
LC0022990	hCoV-19/USA/NH-CDC-LC0022990/2021	EPI_ISL_1320541
LC0023245	hCoV-19/USA/NJ-CDC-LC0023245/2021	EPI_ISL_1320545
LC0023308	hCoV-19/USA/NJ-CDC-LC0023308/2021	EPI_ISL_1320546
LC0022986	hCoV-19/USA/OK-CDC-LC0022986/2021	EPI_ISL_1320558
LC0023188	hCoV-19/USA/NY-CDC-LC0023188/2021	EPI_ISL_1320564
LC0023205	hCoV-19/USA/NY-CDC-LC0023205/2021	EPI_ISL_1320553
LC0022879	hCoV-19/USA/NJ-CDC-LC0022879/2021	EPI_ISL_1320555
LC0022918	hCoV-19/USA/OK-CDC-LC0022918/2021	EPI_ISL_1320557
LC0023018	hCoV-19/USA/DC-CDC-LC0023018/2021	EPI_ISL_1320582
LC0022842	hCoV-19/USA/PA-CDC-LC0022842/2021	EPI_ISL_1320561
LC0213033	hCoV-19/USA/TX-CDC-LC0213033/2021	EPI_ISL_4164966
LC0022996	hCoV-19/USA/PA-CDC-LC0022996/2021	EPI_ISL_1320562
LC0213035	hCoV-19/USA/TX-CDC-LC0213035/2021	EPI_ISL_4164964
LC0023117	hCoV-19/USA/CO-CDC-LC0023117/2021	EPI_ISL_1320563
LC0022854	hCoV-19/USA/SC-CDC-LC0022854/2021	EPI_ISL_1320570
LC0023122	hCoV-19/USA/VA-CDC-LC0023122/2021	EPI_ISL_1320594
LC0022856	hCoV-19/USA/NJ-CDC-LC0022856/2021	EPI_ISL_1320601
LC0023093	hCoV-19/USA/OH-CDC-LC0023093/2021	EPI_ISL_1320613
LC0023380	hCoV-19/USA/NC-CDC-LC0023380/2021	EPI_ISL_1320566
LC0022942	hCoV-19/USA/NC-CDC-LC0022942/2021	EPI_ISL_1320567
LC0022888	hCoV-19/USA/SC-CDC-LC0022888/2021	EPI_ISL_1320571
LC0022934	hCoV-19/USA/MD-CDC-LC0022934/2021	EPI_ISL_1320581
LC0022943	hCoV-19/USA/NJ-CDC-LC0022943/2021	EPI_ISL_1320603
LC0023279	hCoV-19/USA/NC-CDC-LC0023279/2021	EPI_ISL_1320576
LC0023049	hCoV-19/USA/MN-CDC-LC0023049/2021	EPI_ISL_1320578
LC0023367	hCoV-19/USA/SD-CDC-LC0023367/2021	EPI_ISL_1320579
LC0022782	hCoV-19/USA/NH-CDC-LC0022782/2021	EPI_ISL_1320591
LC0023273	hCoV-19/USA/NC-CDC-LC0023273/2021	EPI_ISL_1320598
LC0023011	hCoV-19/USA/NY-CDC-LC0023011/2021	EPI_ISL_1320586
LC0212997	hCoV-19/USA/AZ-CDC-LC0212997/2021	EPI_ISL_4164948
LC0023033	hCoV-19/USA/VA-CDC-LC0023033/2021	EPI_ISL_1320592
LC0023217	hCoV-19/USA/VA-CDC-LC0023217/2021	EPI_ISL_1320593
LC0022780	hCoV-19/USA/NJ-CDC-LC0022780/2021	EPI_ISL_1320609
LC0023034	hCoV-19/USA/SC-CDC-LC0023034/2021	EPI_ISL_1320595
LC0023152	hCoV-19/USA/GA-CDC-LC0023152/2021	EPI_ISL_1320621
LC0023176	hCoV-19/USA/SC-CDC-LC0023176/2021	EPI_ISL_1320596
LC0212941	hCoV-19/USA/AZ-CDC-LC0212941/2021	EPI_ISL_4164937
LC0023280	hCoV-19/USA/NJ-CDC-LC0023280/2021	EPI_ISL_1320600
LC0023004	hCoV-19/USA/PA-CDC-LC0023004/2021	EPI_ISL_1320602
LC0023373	hCoV-19/USA/NJ-CDC-LC0023373/2021	EPI_ISL_1320604
LC0022969	hCoV-19/USA/NJ-CDC-LC0022969/2021	EPI_ISL_1320606
LC0023030	hCoV-19/USA/NJ-CDC-LC0023030/2021	EPI_ISL_1320607
LC0022960	hCoV-19/USA/PA-CDC-LC0022960/2021	EPI_ISL_1320608
LC0213148	hCoV-19/USA/AZ-CDC-LC0213148/2021	EPI_ISL_4164923
LC0023353	hCoV-19/USA/MI-CDC-LC0023353/2021	EPI_ISL_1320614
LC0023282	hCoV-19/USA/NJ-CDC-LC0023282/2021	EPI_ISL_1320617
LC0206341	hCoV-19/USA/VA-CDC-LC0206341/2021	EPI_ISL_4164915
LC0023064	hCoV-19/USA/NJ-CDC-LC0023064/2021	EPI_ISL_1320619
LC0023193	hCoV-19/USA/NC-CDC-LC0023193/2021	EPI_ISL_1320620
LC0022848	hCoV-19/USA/IN-CDC-LC0022848/2021	EPI_ISL_1320647
LC0022881	hCoV-19/USA/TN-CDC-LC0022881/2021	EPI_ISL_1320653
LC0023036	hCoV-19/USA/NY-CDC-LC0023036/2021	EPI_ISL_1320622
LC0022849	hCoV-19/USA/MA-CDC-LC0022849/2021	EPI_ISL_1320645
LC0023128	hCoV-19/USA/SC-CDC-LC0023128/2021	EPI_ISL_1320623
LC0023072	hCoV-19/USA/VA-CDC-LC0023072/2021	EPI_ISL_1320626
LC0023022	hCoV-19/USA/VA-CDC-LC0023022/2021	EPI_ISL_1320624
LC0023327	hCoV-19/USA/VA-CDC-LC0023327/2021	EPI_ISL_1320627
LC0022767	hCoV-19/USA/VA-CDC-LC0022767/2021	EPI_ISL_1320628
LC0022813	hCoV-19/USA/MD-CDC-LC0022813/2021	EPI_ISL_1320630
LC0022876	hCoV-19/USA/NC-CDC-LC0022876/2021	EPI_ISL_1320634
LC0022997	hCoV-19/USA/NC-CDC-LC0022997/2021	EPI_ISL_1320652
LC0206226	hCoV-19/USA/SC-CDC-LC0206226/2021	EPI_ISL_4164900
LC0022800	hCoV-19/USA/VA-CDC-LC0022800/2021	EPI_ISL_1320631
LC0022902	hCoV-19/USA/NY-CDC-LC0022902/2021	EPI_ISL_1320633
LC0206221	hCoV-19/USA/SC-CDC-LC0206221/2021	EPI_ISL_4164899
LC0022924	hCoV-19/USA/MD-CDC-LC0022924/2021	EPI_ISL_1320643
LC0023081	hCoV-19/USA/IN-CDC-LC0023081/2021	EPI_ISL_1320646
LC0023336	hCoV-19/USA/IN-CDC-LC0023336/2021	EPI_ISL_1320648
LC0206570	hCoV-19/USA/PA-CDC-LC0206570/2021	EPI_ISL_4164886
LC0206364	hCoV-19/USA/NC-CDC-LC0206364/2021	EPI_ISL_4164883
LC0023287	hCoV-19/USA/NC-CDC-LC0023287/2021	EPI_ISL_1320651
LC0022821	hCoV-19/USA/NC-CDC-LC0022821/2021	EPI_ISL_1320654
LC0023207	hCoV-19/USA/NC-CDC-LC0023207/2021	EPI_ISL_1320659
LC0023183	hCoV-19/USA/GA-CDC-LC0023183/2021	EPI_ISL_1320657
LC0023069	hCoV-19/USA/GA-CDC-LC0023069/2021	EPI_ISL_1320658
LC0206540	hCoV-19/USA/NY-CDC-LC0206540/2021	EPI_ISL_4164835
LC0022898	hCoV-19/USA/SC-CDC-LC0022898/2021	EPI_ISL_1320660
LC0206140	hCoV-19/USA/VA-CDC-LC0206140/2021	EPI_ISL_4164831
LC0206166	hCoV-19/USA/VA-CDC-LC0206166/2021	EPI_ISL_4164830
LC0022880	hCoV-19/USA/NC-CDC-LC0022880/2021	EPI_ISL_1320663
LC0023352	hCoV-19/USA/FL-CDC-LC0023352/2021	EPI_ISL_1320669
LC0022930	hCoV-19/USA/VA-CDC-LC0022930/2021	EPI_ISL_1320670
LC0022927	hCoV-19/USA/FL-CDC-LC0022927/2021	EPI_ISL_1320681
LC0023109	hCoV-19/USA/LA-CDC-LC0023109/2021	EPI_ISL_1320677
LC0023414	hCoV-19/USA/NJ-CDC-LC0023414/2021	EPI_ISL_1320700
LC0022797	hCoV-19/USA/FL-CDC-LC0022797/2021	EPI_ISL_1320679
LC0023092	hCoV-19/USA/FL-CDC-LC0023092/2021	EPI_ISL_1320680
LC0023305	hCoV-19/USA/FL-CDC-LC0023305/2021	EPI_ISL_1320683
LC0022764	hCoV-19/USA/VA-CDC-LC0022764/2021	EPI_ISL_1320684
LC0427662	hCoV-19/USA/NE-CDC-LC0427662/2021	EPI_ISL_8062243
LC0023103	hCoV-19/USA/FL-CDC-LC0023103/2021	EPI_ISL_1320689
LC0023197	hCoV-19/USA/FL-CDC-LC0023197/2021	EPI_ISL_1320690
LC0022828	hCoV-19/USA/FL-CDC-LC0022828/2021	EPI_ISL_1320691
LC0023549	hCoV-19/USA/NJ-CDC-LC0023549/2021	EPI_ISL_1320730
LC0023759	hCoV-19/USA/NJ-CDC-LC0023759/2021	EPI_ISL_1320732
LC0023194	hCoV-19/USA/FL-CDC-LC0023194/2021	EPI_ISL_1320692
LC0023460	hCoV-19/USA/MA-CDC-LC0023460/2021	EPI_ISL_1320693
LC0023519	hCoV-19/USA/MA-CDC-LC0023519/2021	EPI_ISL_1320695
LC0023685	hCoV-19/USA/PA-CDC-LC0023685/2021	EPI_ISL_1320715
LC0023801	hCoV-19/USA/OH-CDC-LC0023801/2021	EPI_ISL_1320696
LC0023762	hCoV-19/USA/NJ-CDC-LC0023762/2021	EPI_ISL_1320722
LC0023484	hCoV-19/USA/NJ-CDC-LC0023484/2021	EPI_ISL_1320698
LC0023878	hCoV-19/USA/NY-CDC-LC0023878/2021	EPI_ISL_1320724
LC0023918	hCoV-19/USA/NJ-CDC-LC0023918/2021	EPI_ISL_1320699
LC0023880	hCoV-19/USA/NJ-CDC-LC0023880/2021	EPI_ISL_1320702
LC0023591	hCoV-19/USA/NJ-CDC-LC0023591/2021	EPI_ISL_1320706
LC0023899	hCoV-19/USA/NJ-CDC-LC0023899/2021	EPI_ISL_1320707
LC0023536	hCoV-19/USA/PA-CDC-LC0023536/2021	EPI_ISL_1320713
LC0023571	hCoV-19/USA/PA-CDC-LC0023571/2021	EPI_ISL_1320716
LC0023935	hCoV-19/USA/NY-CDC-LC0023935/2021	EPI_ISL_1320725
LC0023916	hCoV-19/USA/NY-CDC-LC0023916/2021	EPI_ISL_1320747
LC0023820	hCoV-19/USA/MA-CDC-LC0023820/2021	EPI_ISL_1320726
LC0023749	hCoV-19/USA/RI-CDC-LC0023749/2021	EPI_ISL_1320727
LC0023879	hCoV-19/USA/MA-CDC-LC0023879/2021	EPI_ISL_1320748
LC0023486	hCoV-19/USA/PA-CDC-LC0023486/2021	EPI_ISL_1320754
LC0023875	hCoV-19/USA/MA-CDC-LC0023875/2021	EPI_ISL_1320729
LC0023768	hCoV-19/USA/NJ-CDC-LC0023768/2021	EPI_ISL_1320733
LC0023928	hCoV-19/USA/CT-CDC-LC0023928/2021	EPI_ISL_1320734
LC0023848	hCoV-19/USA/OH-CDC-LC0023848/2021	EPI_ISL_1320740
LC0023586	hCoV-19/USA/NY-CDC-LC0023586/2021	EPI_ISL_1320735
LC0023449	hCoV-19/USA/NJ-CDC-LC0023449/2021	EPI_ISL_1320738
LC0023663	hCoV-19/USA/OH-CDC-LC0023663/2021	EPI_ISL_1320739
LC0023817	hCoV-19/USA/PA-CDC-LC0023817/2021	EPI_ISL_1320762
LC0023700	hCoV-19/USA/OH-CDC-LC0023700/2021	EPI_ISL_1320742
LC0023897	hCoV-19/USA/MI-CDC-LC0023897/2021	EPI_ISL_1320743
LC0023617	hCoV-19/USA/OH-CDC-LC0023617/2021	EPI_ISL_1320744
LC0023666	hCoV-19/USA/KY-CDC-LC0023666/2021	EPI_ISL_1320745
LC0023720	hCoV-19/USA/KY-CDC-LC0023720/2021	EPI_ISL_1320746
LC0023453	hCoV-19/USA/NJ-CDC-LC0023453/2021	EPI_ISL_1320749
LC0023710	hCoV-19/USA/NY-CDC-LC0023710/2021	EPI_ISL_1320751
LC0023904	hCoV-19/USA/WV-CDC-LC0023904/2021	EPI_ISL_1320753
LC0023686	hCoV-19/USA/PA-CDC-LC0023686/2021	EPI_ISL_1320758
LC0023838	hCoV-19/USA/NJ-CDC-LC0023838/2021	EPI_ISL_1320775
LC0023595	hCoV-19/USA/PA-CDC-LC0023595/2021	EPI_ISL_1320759
LC0023608	hCoV-19/USA/RI-CDC-LC0023608/2021	EPI_ISL_1320779
LC0023476	hCoV-19/USA/RI-CDC-LC0023476/2021	EPI_ISL_1320782
LC0023526	hCoV-19/USA/PA-CDC-LC0023526/2021	EPI_ISL_1320765
LC0023416	hCoV-19/USA/NY-CDC-LC0023416/2021	EPI_ISL_1320769
LC0023902	hCoV-19/USA/OH-CDC-LC0023902/2021	EPI_ISL_1320783
LC0023767	hCoV-19/USA/NJ-CDC-LC0023767/2021	EPI_ISL_1320802
LC0023845	hCoV-19/USA/MA-CDC-LC0023845/2021	EPI_ISL_1320772
LC0023674	hCoV-19/USA/OH-CDC-LC0023674/2021	EPI_ISL_1320785
LC0023771	hCoV-19/USA/NJ-CDC-LC0023771/2021	EPI_ISL_1320812
LC0023766	hCoV-19/USA/NY-CDC-LC0023766/2021	EPI_ISL_1320776
LC0023670	hCoV-19/USA/MA-CDC-LC0023670/2021	EPI_ISL_1320781
LC0023473	hCoV-19/USA/OH-CDC-LC0023473/2021	EPI_ISL_1320801
LC0023991	hCoV-19/USA/PA-CDC-LC0023991/2021	EPI_ISL_1320788
LC0023957	hCoV-19/USA/PA-CDC-LC0023957/2021	EPI_ISL_1320789
LC0023485	hCoV-19/USA/PA-CDC-LC0023485/2021	EPI_ISL_1320796
LC0023510	hCoV-19/USA/VA-CDC-LC0023510/2021	EPI_ISL_1320809
LC0023590	hCoV-19/USA/NC-CDC-LC0023590/2021	EPI_ISL_1320790
LC0023512	hCoV-19/USA/PA-CDC-LC0023512/2021	EPI_ISL_1320794
LC0023913	hCoV-19/USA/NJ-CDC-LC0023913/2021	EPI_ISL_1320830
LC0023945	hCoV-19/USA/TX-CDC-LC0023945/2021	EPI_ISL_1320834
LC0023925	hCoV-19/USA/NJ-CDC-LC0023925/2021	EPI_ISL_1320851
LC0023776	hCoV-19/USA/OH-CDC-LC0023776/2021	EPI_ISL_1320800
LC0023530	hCoV-19/USA/MD-CDC-LC0023530/2021	EPI_ISL_1320818
LC0023971	hCoV-19/USA/PA-CDC-LC0023971/2021	EPI_ISL_1320803
LC0023392	hCoV-19/USA/MA-CDC-LC0023392/2021	EPI_ISL_1320808
LC0023739	hCoV-19/USA/NJ-CDC-LC0023739/2021	EPI_ISL_1320810
LC0023756	hCoV-19/USA/PA-CDC-LC0023756/2021	EPI_ISL_1320814
LC0023988	hCoV-19/USA/VA-CDC-LC0023988/2021	EPI_ISL_1320815
LC0023583	hCoV-19/USA/VA-CDC-LC0023583/2021	EPI_ISL_1320816
LC0023581	hCoV-19/USA/MD-CDC-LC0023581/2021	EPI_ISL_1320820
LC0428400	hCoV-19/USA/PA-CDC-LC0428400/2021	EPI_ISL_8062843
LC0023835	hCoV-19/USA/NY-CDC-LC0023835/2021	EPI_ISL_1320823
LC0023456	hCoV-19/USA/NV-CDC-LC0023456/2021	EPI_ISL_1320836
LC0023504	hCoV-19/USA/NH-CDC-LC0023504/2021	EPI_ISL_1320837
LC0023474	hCoV-19/USA/NC-CDC-LC0023474/2021	EPI_ISL_1320825
LC0023488	hCoV-19/USA/RI-CDC-LC0023488/2021	EPI_ISL_1320839
LC0023892	hCoV-19/USA/OK-CDC-LC0023892/2021	EPI_ISL_1320853
LC0023727	hCoV-19/USA/NC-CDC-LC0023727/2021	EPI_ISL_1320826
LC0023884	hCoV-19/USA/RI-CDC-LC0023884/2021	EPI_ISL_1320845
LC0023422	hCoV-19/USA/TX-CDC-LC0023422/2021	EPI_ISL_1320831
LC0023645	hCoV-19/USA/AZ-CDC-LC0023645/2021	EPI_ISL_1320833
LC0023578	hCoV-19/USA/MA-CDC-LC0023578/2021	EPI_ISL_1320840
LC0023546	hCoV-19/USA/NH-CDC-LC0023546/2021	EPI_ISL_1320871
LC0023563	hCoV-19/USA/OK-CDC-LC0023563/2021	EPI_ISL_1320835
LC0023573	hCoV-19/USA/MA-CDC-LC0023573/2021	EPI_ISL_1320843
LC0023912	hCoV-19/USA/RI-CDC-LC0023912/2021	EPI_ISL_1320844
LC0023558	hCoV-19/USA/CO-CDC-LC0023558/2021	EPI_ISL_1320862
LC0023797	hCoV-19/USA/RI-CDC-LC0023797/2021	EPI_ISL_1320847
LC0023903	hCoV-19/USA/RI-CDC-LC0023903/2021	EPI_ISL_1320848
LC0023388	hCoV-19/USA/MN-CDC-LC0023388/2021	EPI_ISL_1320863
LC0023518	hCoV-19/USA/PA-CDC-LC0023518/2021	EPI_ISL_1320850
LC0023804	hCoV-19/USA/CO-CDC-LC0023804/2021	EPI_ISL_1320857
LC0023688	hCoV-19/USA/OK-CDC-LC0023688/2021	EPI_ISL_1320852
LC0023446	hCoV-19/USA/OK-CDC-LC0023446/2021	EPI_ISL_1320854
LC0023391	hCoV-19/USA/CO-CDC-LC0023391/2021	EPI_ISL_1320855
LC0023457	hCoV-19/USA/TN-CDC-LC0023457/2021	EPI_ISL_1320888
LC0023750	hCoV-19/USA/MN-CDC-LC0023750/2021	EPI_ISL_1320864
LC0023511	hCoV-19/USA/NV-CDC-LC0023511/2021	EPI_ISL_1320866
LC0023418	hCoV-19/USA/NH-CDC-LC0023418/2021	EPI_ISL_1320869
LC0023597	hCoV-19/USA/AL-CDC-LC0023597/2021	EPI_ISL_1320875
LC0023728	hCoV-19/USA/MA-CDC-LC0023728/2021	EPI_ISL_1320873
LC0206515	hCoV-19/USA/PA-CDC-LC0206515/2021	EPI_ISL_4164624
LC0023850	hCoV-19/USA/MS-CDC-LC0023850/2021	EPI_ISL_1320878
LC0023593	hCoV-19/USA/MS-CDC-LC0023593/2021	EPI_ISL_1320879
LC0023809	hCoV-19/USA/AL-CDC-LC0023809/2021	EPI_ISL_1320880
LC0023989	hCoV-19/USA/AL-CDC-LC0023989/2021	EPI_ISL_1320883
LC0023803	hCoV-19/USA/MA-CDC-LC0023803/2021	EPI_ISL_1320904
LC0023548	hCoV-19/USA/FL-CDC-LC0023548/2021	EPI_ISL_1320885
LC0023763	hCoV-19/USA/NY-CDC-LC0023763/2021	EPI_ISL_1320892
LC0023382	hCoV-19/USA/NH-CDC-LC0023382/2021	EPI_ISL_1320923
LC0023786	hCoV-19/USA/FL-CDC-LC0023786/2021	EPI_ISL_1320886
LC0023612	hCoV-19/USA/NY-CDC-LC0023612/2021	EPI_ISL_1320894
LC0206562	hCoV-19/USA/DE-CDC-LC0206562/2021	EPI_ISL_4164614
LC0023544	hCoV-19/USA/NH-CDC-LC0023544/2021	EPI_ISL_1320889
LC0023992	hCoV-19/USA/NY-CDC-LC0023992/2021	EPI_ISL_1320890
LC0023824	hCoV-19/USA/NY-CDC-LC0023824/2021	EPI_ISL_1320891
LC0023567	hCoV-19/USA/RI-CDC-LC0023567/2021	EPI_ISL_1320987
LC0023847	hCoV-19/USA/NY-CDC-LC0023847/2021	EPI_ISL_1320893
LC0023921	hCoV-19/USA/NY-CDC-LC0023921/2021	EPI_ISL_1320895
LC0023478	hCoV-19/USA/NY-CDC-LC0023478/2021	EPI_ISL_1320896
LC0023520	hCoV-19/USA/NY-CDC-LC0023520/2021	EPI_ISL_1320897
LC0023653	hCoV-19/USA/RI-CDC-LC0023653/2021	EPI_ISL_1320911
LC0023823	hCoV-19/USA/NY-CDC-LC0023823/2021	EPI_ISL_1320900
LC0023885	hCoV-19/USA/NH-CDC-LC0023885/2021	EPI_ISL_1320910
LC0212780	hCoV-19/USA/WV-CDC-LC0212780/2021	EPI_ISL_4164590
LC0023787	hCoV-19/USA/NY-CDC-LC0023787/2021	EPI_ISL_1320903
LC0023650	hCoV-19/USA/NY-CDC-LC0023650/2021	EPI_ISL_1320907
LC0023920	hCoV-19/USA/GA-CDC-LC0023920/2021	EPI_ISL_1320928
LC0212475	hCoV-19/USA/MA-CDC-LC0212475/2021	EPI_ISL_4164584
LC0023660	hCoV-19/USA/GA-CDC-LC0023660/2021	EPI_ISL_1320908
LC0023413	hCoV-19/USA/FL-CDC-LC0023413/2021	EPI_ISL_1320909
LC0023598	hCoV-19/USA/VT-CDC-LC0023598/2021	EPI_ISL_1320914
LC0023535	hCoV-19/USA/TN-CDC-LC0023535/2021	EPI_ISL_1320938
LC0023799	hCoV-19/USA/RI-CDC-LC0023799/2021	EPI_ISL_1320920
LC0023513	hCoV-19/USA/NH-CDC-LC0023513/2021	EPI_ISL_1320922
LC0023528	hCoV-19/USA/RI-CDC-LC0023528/2021	EPI_ISL_1320924
LC0212635	hCoV-19/USA/CT-CDC-LC0212635/2021	EPI_ISL_4164574
LC0023950	hCoV-19/USA/AL-CDC-LC0023950/2021	EPI_ISL_1320926
LC0023640	hCoV-19/USA/MS-CDC-LC0023640/2021	EPI_ISL_1320927
LC0023840	hCoV-19/USA/GA-CDC-LC0023840/2021	EPI_ISL_1320929
LC0023487	hCoV-19/USA/GA-CDC-LC0023487/2021	EPI_ISL_1320934
LC0023733	hCoV-19/USA/MA-CDC-LC0023733/2021	EPI_ISL_1320969
LC0023784	hCoV-19/USA/TN-CDC-LC0023784/2021	EPI_ISL_1320937
LC0212279	hCoV-19/USA/CT-CDC-LC0212279/2021	EPI_ISL_4164544
LC0023611	hCoV-19/USA/TN-CDC-LC0023611/2021	EPI_ISL_1320939
LC0212284	hCoV-19/USA/CT-CDC-LC0212284/2021	EPI_ISL_4164543
LC0023855	hCoV-19/USA/TN-CDC-LC0023855/2021	EPI_ISL_1320940
LC0023605	hCoV-19/USA/NH-CDC-LC0023605/2021	EPI_ISL_1320971
LC0023729	hCoV-19/USA/MS-CDC-LC0023729/2021	EPI_ISL_1320943
LC0212246	hCoV-19/USA/NJ-CDC-LC0212246/2021	EPI_ISL_4164540
LC0023592	hCoV-19/USA/MS-CDC-LC0023592/2021	EPI_ISL_1320945
LC0212271	hCoV-19/USA/NY-CDC-LC0212271/2021	EPI_ISL_4164534
LC0023600	hCoV-19/USA/GA-CDC-LC0023600/2021	EPI_ISL_1320946
LC0212257	hCoV-19/USA/MA-CDC-LC0212257/2021	EPI_ISL_4164533
LC0023800	hCoV-19/USA/TN-CDC-LC0023800/2021	EPI_ISL_1320947
LC0023796	hCoV-19/USA/RI-CDC-LC0023796/2021	EPI_ISL_1320949
LC0023681	hCoV-19/USA/NH-CDC-LC0023681/2021	EPI_ISL_1320950
LC0023434	hCoV-19/USA/NY-CDC-LC0023434/2021	EPI_ISL_1320958
LC0023636	hCoV-19/USA/MA-CDC-LC0023636/2021	EPI_ISL_1321008
LC0023514	hCoV-19/USA/NY-CDC-LC0023514/2021	EPI_ISL_1320966
LC0023846	hCoV-19/USA/MA-CDC-LC0023846/2021	EPI_ISL_1320967
LC0023501	hCoV-19/USA/NH-CDC-LC0023501/2021	EPI_ISL_1320976
LC0023397	hCoV-19/USA/NH-CDC-LC0023397/2021	EPI_ISL_1320977
LC0023914	hCoV-19/USA/MA-CDC-LC0023914/2021	EPI_ISL_1320986
LC0023406	hCoV-19/USA/MA-CDC-LC0023406/2021	EPI_ISL_1320979
LC0212296	hCoV-19/USA/CT-CDC-LC0212296/2021	EPI_ISL_4164511
LC0023424	hCoV-19/USA/MA-CDC-LC0023424/2021	EPI_ISL_1320985
LC0023770	hCoV-19/USA/RI-CDC-LC0023770/2021	EPI_ISL_1320988
LC0023860	hCoV-19/USA/ME-CDC-LC0023860/2021	EPI_ISL_1320990
LC0024761	hCoV-19/USA/CA-CDC-LC0024761/2021	EPI_ISL_1321018
LC0023983	hCoV-19/USA/MA-CDC-LC0023983/2021	EPI_ISL_1320989
LC0212049	hCoV-19/USA/CT-CDC-LC0212049/2021	EPI_ISL_4164505
LC0023807	hCoV-19/USA/NH-CDC-LC0023807/2021	EPI_ISL_1320992
LC0023839	hCoV-19/USA/FL-CDC-LC0023839/2021	EPI_ISL_1320996
LC0023744	hCoV-19/USA/RI-CDC-LC0023744/2021	EPI_ISL_1321001
LC0023396	hCoV-19/USA/RI-CDC-LC0023396/2021	EPI_ISL_1321000
LC0023394	hCoV-19/USA/RI-CDC-LC0023394/2021	EPI_ISL_1321003
LC0024754	hCoV-19/USA/CA-CDC-LC0024754/2021	EPI_ISL_1321014
LC0023646	hCoV-19/USA/RI-CDC-LC0023646/2021	EPI_ISL_1321004
LC0023859	hCoV-19/USA/MA-CDC-LC0023859/2021	EPI_ISL_1321007
LC0024727	hCoV-19/USA/CA-CDC-LC0024727/2021	EPI_ISL_1321012
LC0024771	hCoV-19/USA/CA-CDC-LC0024771/2021	EPI_ISL_1321011
LC0024768	hCoV-19/USA/CA-CDC-LC0024768/2021	EPI_ISL_1321015
LC0024774	hCoV-19/USA/CA-CDC-LC0024774/2021	EPI_ISL_1321016
LC0212403	hCoV-19/USA/MA-CDC-LC0212403/2021	EPI_ISL_4164482
LC0024783	hCoV-19/USA/CA-CDC-LC0024783/2021	EPI_ISL_1321017
LC0024739	hCoV-19/USA/CA-CDC-LC0024739/2021	EPI_ISL_1321028
LC0024763	hCoV-19/USA/CA-CDC-LC0024763/2021	EPI_ISL_1321019
LC0024719	hCoV-19/USA/CA-CDC-LC0024719/2021	EPI_ISL_1321020
LC0024770	hCoV-19/USA/CA-CDC-LC0024770/2021	EPI_ISL_1321036
LC0024724	hCoV-19/USA/CA-CDC-LC0024724/2021	EPI_ISL_1321021
LC0024779	hCoV-19/USA/CA-CDC-LC0024779/2021	EPI_ISL_1321024
LC0212050	hCoV-19/USA/NH-CDC-LC0212050/2021	EPI_ISL_4164472
LC0024725	hCoV-19/USA/CA-CDC-LC0024725/2021	EPI_ISL_1321022
LC0024737	hCoV-19/USA/CA-CDC-LC0024737/2021	EPI_ISL_1321023
LC0212749	hCoV-19/USA/NH-CDC-LC0212749/2021	EPI_ISL_4164471
LC0024746	hCoV-19/USA/CA-CDC-LC0024746/2021	EPI_ISL_1321026
LC0024722	hCoV-19/USA/CA-CDC-LC0024722/2021	EPI_ISL_1321027
LC0212750	hCoV-19/USA/CT-CDC-LC0212750/2021	EPI_ISL_4164469
LC0024734	hCoV-19/USA/CA-CDC-LC0024734/2021	EPI_ISL_1321029
LC0024753	hCoV-19/USA/CA-CDC-LC0024753/2021	EPI_ISL_1321057
LC0024760	hCoV-19/USA/CA-CDC-LC0024760/2021	EPI_ISL_1321074
LC0024743	hCoV-19/USA/CA-CDC-LC0024743/2021	EPI_ISL_1321030
LC0212748	hCoV-19/USA/NH-CDC-LC0212748/2021	EPI_ISL_4164465
LC0024715	hCoV-19/USA/CA-CDC-LC0024715/2021	EPI_ISL_1321032
LC0024713	hCoV-19/USA/CA-CDC-LC0024713/2021	EPI_ISL_1321035
LC0212531	hCoV-19/USA/CT-CDC-LC0212531/2021	EPI_ISL_4164461
LC0212709	hCoV-19/USA/CT-CDC-LC0212709/2021	EPI_ISL_4164459
LC0212690	hCoV-19/USA/CT-CDC-LC0212690/2021	EPI_ISL_4164455
LC0024748	hCoV-19/USA/CA-CDC-LC0024748/2021	EPI_ISL_1321037
LC0212689	hCoV-19/USA/TX-CDC-LC0212689/2021	EPI_ISL_4164454
LC0024730	hCoV-19/USA/CA-CDC-LC0024730/2021	EPI_ISL_1321038
LC0024781	hCoV-19/USA/CA-CDC-LC0024781/2021	EPI_ISL_1321039
LC0024720	hCoV-19/USA/CA-CDC-LC0024720/2021	EPI_ISL_1321063
LC0024751	hCoV-19/USA/CA-CDC-LC0024751/2021	EPI_ISL_1321040
LC0024776	hCoV-19/USA/CA-CDC-LC0024776/2021	EPI_ISL_1321065
LC0024757	hCoV-19/USA/CA-CDC-LC0024757/2021	EPI_ISL_1321041
LC0024733	hCoV-19/USA/CA-CDC-LC0024733/2021	EPI_ISL_1321043
LC0024740	hCoV-19/USA/CA-CDC-LC0024740/2021	EPI_ISL_1321044
LC0024762	hCoV-19/USA/CA-CDC-LC0024762/2021	EPI_ISL_1321072
LC0024764	hCoV-19/USA/CA-CDC-LC0024764/2021	EPI_ISL_1321073
LC0024778	hCoV-19/USA/CA-CDC-LC0024778/2021	EPI_ISL_1321048
LC0024714	hCoV-19/USA/CA-CDC-LC0024714/2021	EPI_ISL_1321049
LC0024780	hCoV-19/USA/CA-CDC-LC0024780/2021	EPI_ISL_1321053
LC0024759	hCoV-19/USA/CA-CDC-LC0024759/2021	EPI_ISL_1321058
LC0024777	hCoV-19/USA/CA-CDC-LC0024777/2021	EPI_ISL_1321051
LC0024716	hCoV-19/USA/TX-CDC-LC0024716/2021	EPI_ISL_1321054
LC0024756	hCoV-19/USA/CA-CDC-LC0024756/2021	EPI_ISL_1321066
LC0024767	hCoV-19/USA/CA-CDC-LC0024767/2021	EPI_ISL_1321067
LC0024750	hCoV-19/USA/CA-CDC-LC0024750/2021	EPI_ISL_1321069
LC0024320	hCoV-19/USA/WA-CDC-LC0024320/2021	EPI_ISL_1321075
LC0024361	hCoV-19/USA/WA-CDC-LC0024361/2021	EPI_ISL_1321077
LC0212277	hCoV-19/USA/NH-CDC-LC0212277/2021	EPI_ISL_4164413
LC0024349	hCoV-19/USA/ID-CDC-LC0024349/2021	EPI_ISL_1321080
LC0212515	hCoV-19/USA/FL-CDC-LC0212515/2021	EPI_ISL_4164403
LC0212618	hCoV-19/USA/RI-CDC-LC0212618/2021	EPI_ISL_4164388
LC0024103	hCoV-19/USA/OR-CDC-LC0024103/2021	EPI_ISL_1321081
LC0024267	hCoV-19/USA/OR-CDC-LC0024267/2021	EPI_ISL_1321082
LC0212074	hCoV-19/USA/MA-CDC-LC0212074/2021	EPI_ISL_4164371
LC0024266	hCoV-19/USA/WA-CDC-LC0024266/2021	EPI_ISL_1321083
LC0024273	hCoV-19/USA/IL-CDC-LC0024273/2021	EPI_ISL_1321099
LC0212076	hCoV-19/USA/CT-CDC-LC0212076/2021	EPI_ISL_4164369
LC0024354	hCoV-19/USA/WA-CDC-LC0024354/2021	EPI_ISL_1321086
LC0024258	hCoV-19/USA/MT-CDC-LC0024258/2021	EPI_ISL_1321087
LC0024403	hCoV-19/USA/WI-CDC-LC0024403/2021	EPI_ISL_1321116
LC0024042	hCoV-19/USA/OH-CDC-LC0024042/2021	EPI_ISL_1321088
LC0024394	hCoV-19/USA/IN-CDC-LC0024394/2021	EPI_ISL_1321090
LC0024184	hCoV-19/USA/IL-CDC-LC0024184/2021	EPI_ISL_1321100
LC0024222	hCoV-19/USA/IN-CDC-LC0024222/2021	EPI_ISL_1321091
LC0024158	hCoV-19/USA/WV-CDC-LC0024158/2021	EPI_ISL_1321107
LC0024080	hCoV-19/USA/IL-CDC-LC0024080/2021	EPI_ISL_1321092
LC0024157	hCoV-19/USA/IL-CDC-LC0024157/2021	EPI_ISL_1321093
LC0024232	hCoV-19/USA/IL-CDC-LC0024232/2021	EPI_ISL_1321094
LC0024220	hCoV-19/USA/IL-CDC-LC0024220/2021	EPI_ISL_1321112
LC0024383	hCoV-19/USA/IL-CDC-LC0024383/2021	EPI_ISL_1321095
LC0024120	hCoV-19/USA/WV-CDC-LC0024120/2021	EPI_ISL_1321108
LC0212211	hCoV-19/USA/MA-CDC-LC0212211/2021	EPI_ISL_4164347
LC0212722	hCoV-19/USA/CT-CDC-LC0212722/2021	EPI_ISL_4164344
LC0024306	hCoV-19/USA/IL-CDC-LC0024306/2021	EPI_ISL_1321111
LC0024033	hCoV-19/USA/IL-CDC-LC0024033/2021	EPI_ISL_1321117
LC0024154	hCoV-19/USA/IL-CDC-LC0024154/2021	EPI_ISL_1321118
LC0024132	hCoV-19/USA/KY-CDC-LC0024132/2021	EPI_ISL_1321120
LC0024291	hCoV-19/USA/OH-CDC-LC0024291/2021	EPI_ISL_1321125
LC0024269	hCoV-19/USA/CA-CDC-LC0024269/2021	EPI_ISL_1321144
LC0023993	hCoV-19/USA/WI-CDC-LC0023993/2021	EPI_ISL_1321155
LC0024105	hCoV-19/USA/KY-CDC-LC0024105/2021	EPI_ISL_1321126
LC0024317	hCoV-19/USA/PA-CDC-LC0024317/2021	EPI_ISL_1321127
LC0024200	hCoV-19/USA/PA-CDC-LC0024200/2021	EPI_ISL_1321128
LC0024390	hCoV-19/USA/PA-CDC-LC0024390/2021	EPI_ISL_1321129
LC0024065	hCoV-19/USA/CA-CDC-LC0024065/2021	EPI_ISL_1321135
LC0024028	hCoV-19/USA/OH-CDC-LC0024028/2021	EPI_ISL_1321130
LC0024367	hCoV-19/USA/CA-CDC-LC0024367/2021	EPI_ISL_1321132
LC0024141	hCoV-19/USA/CA-CDC-LC0024141/2021	EPI_ISL_1321137
LC0024401	hCoV-19/USA/PA-CDC-LC0024401/2021	EPI_ISL_1321131
LC0024348	hCoV-19/USA/CA-CDC-LC0024348/2021	EPI_ISL_1321134
LC0024366	hCoV-19/USA/CA-CDC-LC0024366/2021	EPI_ISL_1321133
LC0024170	hCoV-19/USA/CA-CDC-LC0024170/2021	EPI_ISL_1321141
LC0024218	hCoV-19/USA/CA-CDC-LC0024218/2021	EPI_ISL_1321147
LC0024315	hCoV-19/USA/CA-CDC-LC0024315/2021	EPI_ISL_1321138
LC0024201	hCoV-19/USA/CA-CDC-LC0024201/2021	EPI_ISL_1321142
LC0024188	hCoV-19/USA/TX-CDC-LC0024188/2021	EPI_ISL_1321140
LC0024084	hCoV-19/USA/CA-CDC-LC0024084/2021	EPI_ISL_1321146
LC0024262	hCoV-19/USA/IL-CDC-LC0024262/2021	EPI_ISL_1321151
LC0024330	hCoV-19/USA/IL-CDC-LC0024330/2021	EPI_ISL_1321162
LC0024221	hCoV-19/USA/IN-CDC-LC0024221/2021	EPI_ISL_1321152
LC0024072	hCoV-19/USA/IL-CDC-LC0024072/2021	EPI_ISL_1321157
LC0024190	hCoV-19/USA/WI-CDC-LC0024190/2021	EPI_ISL_1321158
LC0024322	hCoV-19/USA/IL-CDC-LC0024322/2021	EPI_ISL_1321159
LC0024301	hCoV-19/USA/IL-CDC-LC0024301/2021	EPI_ISL_1321160
LC0024167	hCoV-19/USA/WV-CDC-LC0024167/2021	EPI_ISL_1321174
LC0024093	hCoV-19/USA/IL-CDC-LC0024093/2021	EPI_ISL_1321161
LC0024129	hCoV-19/USA/MI-CDC-LC0024129/2021	EPI_ISL_1321164
LC0024005	hCoV-19/USA/CA-CDC-LC0024005/2021	EPI_ISL_1321194
LC0024370	hCoV-19/USA/CA-CDC-LC0024370/2021	EPI_ISL_1321199
LC0024069	hCoV-19/USA/CA-CDC-LC0024069/2021	EPI_ISL_1321167
LC0024321	hCoV-19/USA/PA-CDC-LC0024321/2021	EPI_ISL_1321186
LC0024107	hCoV-19/USA/CA-CDC-LC0024107/2021	EPI_ISL_1321191
LC0024113	hCoV-19/USA/OH-CDC-LC0024113/2021	EPI_ISL_1321170
LC0024215	hCoV-19/USA/WV-CDC-LC0024215/2021	EPI_ISL_1321173
LC0024048	hCoV-19/USA/WV-CDC-LC0024048/2021	EPI_ISL_1321175
LC0024355	hCoV-19/USA/CA-CDC-LC0024355/2021	EPI_ISL_1321176
LC0212179	hCoV-19/USA/MA-CDC-LC0212179/2021	EPI_ISL_4164261
LC0024224	hCoV-19/USA/CA-CDC-LC0024224/2021	EPI_ISL_1321177
LC0024078	hCoV-19/USA/CA-CDC-LC0024078/2021	EPI_ISL_1321188
LC0024293	hCoV-19/USA/CA-CDC-LC0024293/2021	EPI_ISL_1321179
LC0024090	hCoV-19/USA/CA-CDC-LC0024090/2021	EPI_ISL_1321180
LC0024243	hCoV-19/USA/CA-CDC-LC0024243/2021	EPI_ISL_1321181
LC0024264	hCoV-19/USA/CA-CDC-LC0024264/2021	EPI_ISL_1321202
LC0024249	hCoV-19/USA/CA-CDC-LC0024249/2021	EPI_ISL_1321204
LC0024187	hCoV-19/USA/WV-CDC-LC0024187/2021	EPI_ISL_1321184
LC0024285	hCoV-19/USA/WV-CDC-LC0024285/2021	EPI_ISL_1321185
LC0212488	hCoV-19/USA/MA-CDC-LC0212488/2021	EPI_ISL_4164248
LC0024133	hCoV-19/USA/PA-CDC-LC0024133/2021	EPI_ISL_1321187
LC0024110	hCoV-19/USA/CA-CDC-LC0024110/2021	EPI_ISL_1321190
LC0024300	hCoV-19/USA/CA-CDC-LC0024300/2021	EPI_ISL_1321198
LC0024280	hCoV-19/USA/CA-CDC-LC0024280/2021	EPI_ISL_1321201
LC0024246	hCoV-19/USA/CA-CDC-LC0024246/2021	EPI_ISL_1321192
LC0024142	hCoV-19/USA/CA-CDC-LC0024142/2021	EPI_ISL_1321210
LC0024356	hCoV-19/USA/CA-CDC-LC0024356/2021	EPI_ISL_1321195
LC0024029	hCoV-19/USA/CA-CDC-LC0024029/2021	EPI_ISL_1321196
LC0024371	hCoV-19/USA/CA-CDC-LC0024371/2021	EPI_ISL_1321211
LC0024067	hCoV-19/USA/CA-CDC-LC0024067/2021	EPI_ISL_1321197
LC0024045	hCoV-19/USA/NJ-CDC-LC0024045/2021	EPI_ISL_1321220
LC0024247	hCoV-19/USA/CA-CDC-LC0024247/2021	EPI_ISL_1321205
LC0024000	hCoV-19/USA/CA-CDC-LC0024000/2021	EPI_ISL_1321208
LC0024324	hCoV-19/USA/CA-CDC-LC0024324/2021	EPI_ISL_1321206
LC0024007	hCoV-19/USA/CA-CDC-LC0024007/2021	EPI_ISL_1321207
LC0024209	hCoV-19/USA/CA-CDC-LC0024209/2021	EPI_ISL_1321240
LC0024146	hCoV-19/USA/CA-CDC-LC0024146/2021	EPI_ISL_1321212
LC0212615	hCoV-19/USA/NY-CDC-LC0212615/2021	EPI_ISL_4164220
LC0024338	hCoV-19/USA/CA-CDC-LC0024338/2021	EPI_ISL_1321215
LC0024327	hCoV-19/USA/CA-CDC-LC0024327/2021	EPI_ISL_1321216
LC0024211	hCoV-19/USA/CA-CDC-LC0024211/2021	EPI_ISL_1321228
LC0024044	hCoV-19/USA/ME-CDC-LC0024044/2021	EPI_ISL_1321219
LC0024009	hCoV-19/USA/OH-CDC-LC0024009/2021	EPI_ISL_1321225
LC0024197	hCoV-19/USA/OH-CDC-LC0024197/2021	EPI_ISL_1321221
LC0024163	hCoV-19/USA/CA-CDC-LC0024163/2021	EPI_ISL_1321229
LC0024128	hCoV-19/USA/CA-CDC-LC0024128/2021	EPI_ISL_1321230
LC0024077	hCoV-19/USA/CA-CDC-LC0024077/2021	EPI_ISL_1321237
LC0212684	hCoV-19/USA/NY-CDC-LC0212684/2021	EPI_ISL_4164198
LC0024056	hCoV-19/USA/CA-CDC-LC0024056/2021	EPI_ISL_1321231
LC0024297	hCoV-19/USA/CA-CDC-LC0024297/2021	EPI_ISL_1321232
LC0024038	hCoV-19/USA/CA-CDC-LC0024038/2021	EPI_ISL_1321233
LC0024214	hCoV-19/USA/CA-CDC-LC0024214/2021	EPI_ISL_1321235
LC0024076	hCoV-19/USA/CA-CDC-LC0024076/2021	EPI_ISL_1321241
LC0024238	hCoV-19/USA/CA-CDC-LC0024238/2021	EPI_ISL_1321238
LC0024373	hCoV-19/USA/CA-CDC-LC0024373/2021	EPI_ISL_1321243
LC0212332	hCoV-19/USA/MA-CDC-LC0212332/2021	EPI_ISL_4164169
LC0024350	hCoV-19/USA/CA-CDC-LC0024350/2021	EPI_ISL_1321239
LC0024094	hCoV-19/USA/CA-CDC-LC0024094/2021	EPI_ISL_1321242
LC0024233	hCoV-19/USA/CA-CDC-LC0024233/2021	EPI_ISL_1321244
LC0212573	hCoV-19/USA/CT-CDC-LC0212573/2021	EPI_ISL_4164159
LC0024351	hCoV-19/USA/CA-CDC-LC0024351/2021	EPI_ISL_1321245
LC0024385	hCoV-19/USA/CA-CDC-LC0024385/2021	EPI_ISL_1321247
LC0024268	hCoV-19/USA/CA-CDC-LC0024268/2021	EPI_ISL_1321248
LC0024311	hCoV-19/USA/CA-CDC-LC0024311/2021	EPI_ISL_1321263
LC0024035	hCoV-19/USA/CA-CDC-LC0024035/2021	EPI_ISL_1321268
LC0024332	hCoV-19/USA/CA-CDC-LC0024332/2021	EPI_ISL_1321251
LC0024143	hCoV-19/USA/CA-CDC-LC0024143/2021	EPI_ISL_1321277
LC0024139	hCoV-19/USA/CA-CDC-LC0024139/2021	EPI_ISL_1321252
LC0212114	hCoV-19/USA/MA-CDC-LC0212114/2021	EPI_ISL_4164130
LC0024155	hCoV-19/USA/CA-CDC-LC0024155/2021	EPI_ISL_1321253
LC0024097	hCoV-19/USA/CA-CDC-LC0024097/2021	EPI_ISL_1321267
LC0024145	hCoV-19/USA/CA-CDC-LC0024145/2021	EPI_ISL_1321255
LC0024362	hCoV-19/USA/CA-CDC-LC0024362/2021	EPI_ISL_1321274
LC0024173	hCoV-19/USA/CA-CDC-LC0024173/2021	EPI_ISL_1321306
LC0024229	hCoV-19/USA/CA-CDC-LC0024229/2021	EPI_ISL_1321256
LC0024012	hCoV-19/USA/CA-CDC-LC0024012/2021	EPI_ISL_1321259
LC0024337	hCoV-19/USA/CA-CDC-LC0024337/2021	EPI_ISL_1321260
LC0024008	hCoV-19/USA/CA-CDC-LC0024008/2021	EPI_ISL_1321285
LC0024342	hCoV-19/USA/CA-CDC-LC0024342/2021	EPI_ISL_1321261
LC0024283	hCoV-19/USA/CA-CDC-LC0024283/2021	EPI_ISL_1321262
LC0024014	hCoV-19/USA/CA-CDC-LC0024014/2021	EPI_ISL_1321265
LC0024206	hCoV-19/USA/CA-CDC-LC0024206/2021	EPI_ISL_1321266
LC0024032	hCoV-19/USA/RI-CDC-LC0024032/2021	EPI_ISL_1321270
LC0024234	hCoV-19/USA/CA-CDC-LC0024234/2021	EPI_ISL_1321269
LC0024192	hCoV-19/USA/RI-CDC-LC0024192/2021	EPI_ISL_1321272
LC0212122	hCoV-19/USA/MA-CDC-LC0212122/2021	EPI_ISL_4164110
LC0024075	hCoV-19/USA/CA-CDC-LC0024075/2021	EPI_ISL_1321276
LC0024047	hCoV-19/USA/CA-CDC-LC0024047/2021	EPI_ISL_1321278
LC0024144	hCoV-19/USA/CA-CDC-LC0024144/2021	EPI_ISL_1321317
LC0024010	hCoV-19/USA/CA-CDC-LC0024010/2021	EPI_ISL_1321333
LC0024253	hCoV-19/USA/CA-CDC-LC0024253/2021	EPI_ISL_1321286
LC0024063	hCoV-19/USA/CA-CDC-LC0024063/2021	EPI_ISL_1321287
LC0024179	hCoV-19/USA/CA-CDC-LC0024179/2021	EPI_ISL_1321305
LC0024237	hCoV-19/USA/CA-CDC-LC0024237/2021	EPI_ISL_1321304
LC0212448	hCoV-19/USA/CT-CDC-LC0212448/2021	EPI_ISL_4164104
LC0212096	hCoV-19/USA/CT-CDC-LC0212096/2021	EPI_ISL_4164102
LC0024343	hCoV-19/USA/NM-CDC-LC0024343/2021	EPI_ISL_1321311
LC0212557	hCoV-19/USA/CT-CDC-LC0212557/2021	EPI_ISL_4164095
LC0024189	hCoV-19/USA/CO-CDC-LC0024189/2021	EPI_ISL_1321312
LC0024066	hCoV-19/USA/MN-CDC-LC0024066/2021	EPI_ISL_1321315
LC0024091	hCoV-19/USA/CA-CDC-LC0024091/2021	EPI_ISL_1321316
LC0024239	hCoV-19/USA/CA-CDC-LC0024239/2021	EPI_ISL_1321336
LC0024353	hCoV-19/USA/CA-CDC-LC0024353/2021	EPI_ISL_1321337
LC0024302	hCoV-19/USA/CO-CDC-LC0024302/2021	EPI_ISL_1321338
LC0211424	hCoV-19/USA/KY-CDC-LC0211424/2021	EPI_ISL_4164039
LC0211354	hCoV-19/USA/GA-CDC-LC0211354/2021	EPI_ISL_4163997
LC0211323	hCoV-19/Puerto Rico/PR-CDC-LC0211323/2021	EPI_ISL_4163995
LC0211348	hCoV-19/USA/AL-CDC-LC0211348/2021	EPI_ISL_4163986
LC0211344	hCoV-19/USA/FL-CDC-LC0211344/2021	EPI_ISL_4163982
LC0211319	hCoV-19/USA/FL-CDC-LC0211319/2021	EPI_ISL_4163981
LC0211750	hCoV-19/USA/TN-CDC-LC0211750/2021	EPI_ISL_4163916
LC0211670	hCoV-19/USA/GA-CDC-LC0211670/2021	EPI_ISL_4163909
LC0211980	hCoV-19/USA/FL-CDC-LC0211980/2021	EPI_ISL_4163903
LC0211747	hCoV-19/USA/FL-CDC-LC0211747/2021	EPI_ISL_4163872
LC0211662	hCoV-19/USA/FL-CDC-LC0211662/2021	EPI_ISL_4163865
LC0211984	hCoV-19/USA/MS-CDC-LC0211984/2021	EPI_ISL_4163787
LC0211854	hCoV-19/USA/TN-CDC-LC0211854/2021	EPI_ISL_4163756
LC0211876	hCoV-19/USA/FL-CDC-LC0211876/2021	EPI_ISL_4163734
LC0211596	hCoV-19/USA/FL-CDC-LC0211596/2021	EPI_ISL_4163630
LC0211640	hCoV-19/USA/FL-CDC-LC0211640/2021	EPI_ISL_4163627
LC0211834	hCoV-19/USA/TN-CDC-LC0211834/2021	EPI_ISL_4163583
LC0211838	hCoV-19/USA/FL-CDC-LC0211838/2021	EPI_ISL_4163577
LC0211509	hCoV-19/USA/GA-CDC-LC0211509/2021	EPI_ISL_4163573
LC0211484	hCoV-19/USA/GA-CDC-LC0211484/2021	EPI_ISL_4163567
LC0211578	hCoV-19/USA/GA-CDC-LC0211578/2021	EPI_ISL_4163560
LC0211658	hCoV-19/USA/FL-CDC-LC0211658/2021	EPI_ISL_4163550
LC0210955	hCoV-19/USA/IL-CDC-LC0210955/2021	EPI_ISL_4163520
LC0210892	hCoV-19/USA/WI-CDC-LC0210892/2021	EPI_ISL_4163513
LC0211141	hCoV-19/USA/WI-CDC-LC0211141/2021	EPI_ISL_4163495
LC0210895	hCoV-19/USA/WI-CDC-LC0210895/2021	EPI_ISL_4163485
LC0211137	hCoV-19/USA/IL-CDC-LC0211137/2021	EPI_ISL_4163481
LC0211145	hCoV-19/USA/IL-CDC-LC0211145/2021	EPI_ISL_4163479
LC0210617	hCoV-19/USA/KS-CDC-LC0210617/2021	EPI_ISL_4163470
LC0210555	hCoV-19/USA/MO-CDC-LC0210555/2021	EPI_ISL_4163469
LC0210525	hCoV-19/USA/ID-CDC-LC0210525/2021	EPI_ISL_4163446
LC0210811	hCoV-19/USA/NV-CDC-LC0210811/2021	EPI_ISL_4163431
LC0210860	hCoV-19/USA/CA-CDC-LC0210860/2021	EPI_ISL_4163430
LC0210936	hCoV-19/USA/WA-CDC-LC0210936/2021	EPI_ISL_4163421
LC0211102	hCoV-19/USA/ID-CDC-LC0211102/2021	EPI_ISL_4163413
LC0210570	hCoV-19/USA/IA-CDC-LC0210570/2021	EPI_ISL_4163398
LC0210858	hCoV-19/USA/IA-CDC-LC0210858/2021	EPI_ISL_4163397
LC0210809	hCoV-19/USA/TX-CDC-LC0210809/2021	EPI_ISL_4163372
LC0210590	hCoV-19/USA/IL-CDC-LC0210590/2021	EPI_ISL_4163369
LC0210588	hCoV-19/USA/IL-CDC-LC0210588/2021	EPI_ISL_4163368
LC0210861	hCoV-19/USA/OK-CDC-LC0210861/2021	EPI_ISL_4163360
LC0210533	hCoV-19/USA/WA-CDC-LC0210533/2021	EPI_ISL_4163350
LC0210500	hCoV-19/USA/OR-CDC-LC0210500/2021	EPI_ISL_4163342
LC0210857	hCoV-19/USA/IN-CDC-LC0210857/2021	EPI_ISL_4163317
LC0211053	hCoV-19/USA/CA-CDC-LC0211053/2021	EPI_ISL_4163279
LC0210795	hCoV-19/USA/OK-CDC-LC0210795/2021	EPI_ISL_4163267
LC0026670	hCoV-19/USA/VA-CDC-LC0026670/2021	EPI_ISL_1339244
LC0210371	hCoV-19/USA/WA-CDC-LC0210371/2021	EPI_ISL_4163121
LC0210079	hCoV-19/USA/MO-CDC-LC0210079/2021	EPI_ISL_4163080
LC0209983	hCoV-19/USA/NM-CDC-LC0209983/2021	EPI_ISL_4163046
LC0209994	hCoV-19/USA/WI-CDC-LC0209994/2021	EPI_ISL_4163013
LC0026080	hCoV-19/USA/AZ-CDC-LC0026080/2021	EPI_ISL_1338887
LC0024954	hCoV-19/USA/RI-CDC-LC0024954/2021	EPI_ISL_1338466
LC0024892	hCoV-19/USA/MA-CDC-LC0024892/2021	EPI_ISL_1338437
LC0024897	hCoV-19/USA/NH-CDC-LC0024897/2021	EPI_ISL_1338459
LC0025269	hCoV-19/USA/RI-CDC-LC0025269/2021	EPI_ISL_1338465
LC0024980	hCoV-19/USA/GA-CDC-LC0024980/2021	EPI_ISL_1338491
LC0209847	hCoV-19/USA/KS-CDC-LC0209847/2021	EPI_ISL_4162961
LC0025281	hCoV-19/USA/MS-CDC-LC0025281/2021	EPI_ISL_1338512
LC0025616	hCoV-19/USA/NC-CDC-LC0025616/2021	EPI_ISL_1338772
LC0025071	hCoV-19/USA/GA-CDC-LC0025071/2021	EPI_ISL_1338538
LC0024975	hCoV-19/USA/MA-CDC-LC0024975/2021	EPI_ISL_1338548
LC0025172	hCoV-19/USA/FL-CDC-LC0025172/2021	EPI_ISL_1338594
LC0024819	hCoV-19/USA/RI-CDC-LC0024819/2021	EPI_ISL_1338604
LC0024786	hCoV-19/USA/FL-CDC-LC0024786/2021	EPI_ISL_1338621
LC0025121	hCoV-19/USA/NC-CDC-LC0025121/2021	EPI_ISL_1338623
LC0025510	hCoV-19/USA/NC-CDC-LC0025510/2021	EPI_ISL_1338753
LC0025856	hCoV-19/USA/CA-CDC-LC0025856/2021	EPI_ISL_1338900
LC0210070	hCoV-19/USA/KS-CDC-LC0210070/2021	EPI_ISL_4162936
LC0025648	hCoV-19/USA/MD-CDC-LC0025648/2021	EPI_ISL_1338773
LC0025679	hCoV-19/USA/DC-CDC-LC0025679/2021	EPI_ISL_1338774
LC0025756	hCoV-19/USA/GA-CDC-LC0025756/2021	EPI_ISL_1338879
LC0026245	hCoV-19/USA/CA-CDC-LC0026245/2021	EPI_ISL_1338907
LC0025503	hCoV-19/USA/FL-CDC-LC0025503/2021	EPI_ISL_1338881
LC0210279	hCoV-19/USA/UT-CDC-LC0210279/2021	EPI_ISL_4162929
LC0025982	hCoV-19/USA/AZ-CDC-LC0025982/2021	EPI_ISL_1338886
LC0210270	hCoV-19/USA/UT-CDC-LC0210270/2021	EPI_ISL_4162925
LC0026020	hCoV-19/USA/CA-CDC-LC0026020/2021	EPI_ISL_1338888
LC0026163	hCoV-19/USA/CO-CDC-LC0026163/2021	EPI_ISL_1339015
LC0026076	hCoV-19/USA/NJ-CDC-LC0026076/2021	EPI_ISL_1338890
LC0025847	hCoV-19/USA/CA-CDC-LC0025847/2021	EPI_ISL_1338898
LC0025859	hCoV-19/USA/NJ-CDC-LC0025859/2021	EPI_ISL_1338891
LC0210062	hCoV-19/USA/AR-CDC-LC0210062/2021	EPI_ISL_4162920
LC0025858	hCoV-19/USA/CA-CDC-LC0025858/2021	EPI_ISL_1338896
LC0026193	hCoV-19/USA/CA-CDC-LC0026193/2021	EPI_ISL_1338899
LC0026101	hCoV-19/USA/CA-CDC-LC0026101/2021	EPI_ISL_1338903
LC0025926	hCoV-19/USA/TX-CDC-LC0025926/2021	EPI_ISL_1338905
LC0026166	hCoV-19/USA/CA-CDC-LC0026166/2021	EPI_ISL_1338904
LC0025849	hCoV-19/USA/PA-CDC-LC0025849/2021	EPI_ISL_1338913
LC0026215	hCoV-19/USA/CA-CDC-LC0026215/2021	EPI_ISL_1338908
LC0026188	hCoV-19/USA/CA-CDC-LC0026188/2021	EPI_ISL_1338909
LC0025965	hCoV-19/USA/LA-CDC-LC0025965/2021	EPI_ISL_1339085
LC0025961	hCoV-19/USA/NJ-CDC-LC0025961/2021	EPI_ISL_1338914
LC0025992	hCoV-19/USA/CA-CDC-LC0025992/2021	EPI_ISL_1338952
LC0025953	hCoV-19/USA/AZ-CDC-LC0025953/2021	EPI_ISL_1338977
LC0025987	hCoV-19/USA/CA-CDC-LC0025987/2021	EPI_ISL_1338951
LC0025921	hCoV-19/USA/PA-CDC-LC0025921/2021	EPI_ISL_1338964
LC0025903	hCoV-19/USA/NM-CDC-LC0025903/2021	EPI_ISL_1338985
LC0026131	hCoV-19/USA/FL-CDC-LC0026131/2021	EPI_ISL_1339132
LC0026168	hCoV-19/USA/WV-CDC-LC0026168/2021	EPI_ISL_1338968
LC0026233	hCoV-19/USA/AZ-CDC-LC0026233/2021	EPI_ISL_1338994
LC0026281	hCoV-19/USA/NC-CDC-LC0026281/2021	EPI_ISL_1338975
LC0025843	hCoV-19/USA/VA-CDC-LC0025843/2021	EPI_ISL_1339072
LC0025928	hCoV-19/USA/NM-CDC-LC0025928/2021	EPI_ISL_1338976
LC0026089	hCoV-19/USA/GA-CDC-LC0026089/2021	EPI_ISL_1339129
LC0026231	hCoV-19/USA/NC-CDC-LC0026231/2021	EPI_ISL_1339024
LC0025964	hCoV-19/USA/CA-CDC-LC0025964/2021	EPI_ISL_1339055
LC0026013	hCoV-19/USA/CA-CDC-LC0026013/2021	EPI_ISL_1339051
LC0026186	hCoV-19/USA/CA-CDC-LC0026186/2021	EPI_ISL_1339053
LC0025850	hCoV-19/USA/MD-CDC-LC0025850/2021	EPI_ISL_1339077
LC0025888	hCoV-19/USA/NC-CDC-LC0025888/2021	EPI_ISL_1339064
LC0025993	hCoV-19/USA/TN-CDC-LC0025993/2021	EPI_ISL_1339086
LC0025839	hCoV-19/USA/VA-CDC-LC0025839/2021	EPI_ISL_1339066
LC0026442	hCoV-19/USA/WA-CDC-LC0026442/2021	EPI_ISL_1339144
LC0026271	hCoV-19/USA/LA-CDC-LC0026271/2021	EPI_ISL_1339084
LC0026550	hCoV-19/USA/WA-CDC-LC0026550/2021	EPI_ISL_1339146
LC0209727	hCoV-19/USA/IA-CDC-LC0209727/2021	EPI_ISL_4162873
LC0026636	hCoV-19/USA/NJ-CDC-LC0026636/2021	EPI_ISL_1339147
LC0026542	hCoV-19/USA/WV-CDC-LC0026542/2021	EPI_ISL_1339211
LC0026454	hCoV-19/USA/CA-CDC-LC0026454/2021	EPI_ISL_1339161
LC0026642	hCoV-19/USA/NJ-CDC-LC0026642/2021	EPI_ISL_1339171
LC0026603	hCoV-19/USA/MA-CDC-LC0026603/2021	EPI_ISL_1339227
LC0026295	hCoV-19/USA/VA-CDC-LC0026295/2021	EPI_ISL_1339236
LC0026378	hCoV-19/USA/NC-CDC-LC0026378/2021	EPI_ISL_1339262
LC0026445	hCoV-19/USA/GA-CDC-LC0026445/2021	EPI_ISL_1339264
LC0026713	hCoV-19/USA/NC-CDC-LC0026713/2021	EPI_ISL_1339263
LC0026303	hCoV-19/USA/TN-CDC-LC0026303/2021	EPI_ISL_1339266
LC0026661	hCoV-19/USA/FL-CDC-LC0026661/2021	EPI_ISL_1339300
LC0026630	hCoV-19/USA/VA-CDC-LC0026630/2021	EPI_ISL_1339301
LC0210148	hCoV-19/USA/TX-CDC-LC0210148/2021	EPI_ISL_4162827
LC0210166	hCoV-19/USA/IL-CDC-LC0210166/2021	EPI_ISL_4162791
LC0209724	hCoV-19/USA/CA-CDC-LC0209724/2021	EPI_ISL_4162773
LC0210314	hCoV-19/USA/AR-CDC-LC0210314/2021	EPI_ISL_4162765
LC0210127	hCoV-19/USA/AR-CDC-LC0210127/2021	EPI_ISL_4162764
LC0209750	hCoV-19/USA/AZ-CDC-LC0209750/2021	EPI_ISL_4162759
LC0209910	hCoV-19/USA/NV-CDC-LC0209910/2021	EPI_ISL_4162757
LC0209743	hCoV-19/USA/CO-CDC-LC0209743/2021	EPI_ISL_4162751
LC0210190	hCoV-19/USA/MN-CDC-LC0210190/2021	EPI_ISL_4162747
LC0210054	hCoV-19/USA/AR-CDC-LC0210054/2021	EPI_ISL_4162720
LC0209537	hCoV-19/USA/CA-CDC-LC0209537/2021	EPI_ISL_4162681
LC0209511	hCoV-19/USA/WV-CDC-LC0209511/2021	EPI_ISL_4162674
LC0209470	hCoV-19/USA/OH-CDC-LC0209470/2021	EPI_ISL_4162631
LC0209590	hCoV-19/USA/NV-CDC-LC0209590/2021	EPI_ISL_4162622
LC0209263	hCoV-19/USA/NM-CDC-LC0209263/2021	EPI_ISL_4162607
LC0209261	hCoV-19/USA/NM-CDC-LC0209261/2021	EPI_ISL_4162605
LC0209065	hCoV-19/USA/NV-CDC-LC0209065/2021	EPI_ISL_4162598
LC0209004	hCoV-19/USA/KS-CDC-LC0209004/2021	EPI_ISL_4162585
LC0209610	hCoV-19/USA/MI-CDC-LC0209610/2021	EPI_ISL_4162574
LC0209038	hCoV-19/USA/NM-CDC-LC0209038/2021	EPI_ISL_4162548
LC0209096	hCoV-19/USA/TX-CDC-LC0209096/2021	EPI_ISL_4162513
LC0209416	hCoV-19/USA/TX-CDC-LC0209416/2021	EPI_ISL_4162488
LC0209525	hCoV-19/USA/NV-CDC-LC0209525/2021	EPI_ISL_4162468
LC0209524	hCoV-19/USA/NV-CDC-LC0209524/2021	EPI_ISL_4162467
LC0209034	hCoV-19/USA/NV-CDC-LC0209034/2021	EPI_ISL_4162442
LC0209200	hCoV-19/USA/OR-CDC-LC0209200/2021	EPI_ISL_4162439
LC0209326	hCoV-19/USA/NV-CDC-LC0209326/2021	EPI_ISL_4162412
LC0205515	hCoV-19/USA/FL-CDC-LC0205515/2021	EPI_ISL_4162304
LC0205319	hCoV-19/USA/TN-CDC-LC0205319/2021	EPI_ISL_4162250
LC0205761	hCoV-19/USA/FL-CDC-LC0205761/2021	EPI_ISL_4162236
LC0205756	hCoV-19/USA/FL-CDC-LC0205756/2021	EPI_ISL_4162229
LC0205427	hCoV-19/USA/FL-CDC-LC0205427/2021	EPI_ISL_4162221
LC0206036	hCoV-19/USA/GA-CDC-LC0206036/2021	EPI_ISL_4162210
LC0205556	hCoV-19/USA/FL-CDC-LC0205556/2021	EPI_ISL_4162142
LC0205932	hCoV-19/USA/FL-CDC-LC0205932/2021	EPI_ISL_4162140
LC0205367	hCoV-19/USA/GA-CDC-LC0205367/2021	EPI_ISL_4162096
LC0206056	hCoV-19/USA/MS-CDC-LC0206056/2021	EPI_ISL_4162074
LC0205549	hCoV-19/USA/MS-CDC-LC0205549/2021	EPI_ISL_4162067
LC0205421	hCoV-19/USA/MS-CDC-LC0205421/2021	EPI_ISL_4162057
LC0205913	hCoV-19/USA/FL-CDC-LC0205913/2021	EPI_ISL_4162003
LC0205948	hCoV-19/USA/GA-CDC-LC0205948/2021	EPI_ISL_4161954
LC0206051	hCoV-19/USA/GA-CDC-LC0206051/2021	EPI_ISL_4161952
LC0205782	hCoV-19/USA/KY-CDC-LC0205782/2021	EPI_ISL_4161891
LC0205830	hCoV-19/USA/MO-CDC-LC0205830/2021	EPI_ISL_4161879
LC0205614	hCoV-19/USA/MS-CDC-LC0205614/2021	EPI_ISL_4161853
LC0205998	hCoV-19/USA/FL-CDC-LC0205998/2021	EPI_ISL_4161840
LC0205741	hCoV-19/USA/FL-CDC-LC0205741/2021	EPI_ISL_4161812
LC0441255	hCoV-19/USA/NV-CDC-LC0441255/2021	EPI_ISL_8362743
LC0130256	hCoV-19/USA/CA-CDC-LC0130256/2021	EPI_ISL_4160350
LC0445549	hCoV-19/USA/WA-CDC-LC0445549/2021	EPI_ISL_8470243
LC0410331	hCoV-19/USA/WI-CDC-LC0410331/2021	EPI_ISL_7903243
LC0130094	hCoV-19/USA/IA-CDC-LC0130094/2021	EPI_ISL_4160166
LC0411433	hCoV-19/USA/IL-CDC-LC0411433/2021	EPI_ISL_7904343
LC0128145	hCoV-19/USA/CA-CDC-LC0128145/2021	EPI_ISL_4159964
LC0127594	hCoV-19/USA/NV-CDC-LC0127594/2021	EPI_ISL_4159769
LC0128081	hCoV-19/USA/WA-CDC-LC0128081/2021	EPI_ISL_4159685
LC0128085	hCoV-19/USA/WA-CDC-LC0128085/2021	EPI_ISL_4159672
LC0127807	hCoV-19/USA/AZ-CDC-LC0127807/2021	EPI_ISL_4159671
LC0127303	hCoV-19/USA/CA-CDC-LC0127303/2021	EPI_ISL_4159517
LC0127544	hCoV-19/USA/CA-CDC-LC0127544/2021	EPI_ISL_4159512
LC0127054	hCoV-19/USA/CA-CDC-LC0127054/2021	EPI_ISL_4159359
LC0126760	hCoV-19/USA/CA-CDC-LC0126760/2021	EPI_ISL_4159128
LC0126137	hCoV-19/USA/TX-CDC-LC0126137/2021	EPI_ISL_4158963
LC0125031	hCoV-19/USA/NC-CDC-LC0125031/2021	EPI_ISL_4157786
LC0131404	hCoV-19/USA/FL-CDC-LC0131404/2021	EPI_ISL_4157070
LC0128743	hCoV-19/USA/NC-CDC-LC0128743/2021	EPI_ISL_4156428
LC0128730	hCoV-19/USA/VA-CDC-LC0128730/2021	EPI_ISL_4156374
LC0128777	hCoV-19/USA/NC-CDC-LC0128777/2021	EPI_ISL_4156310
LC0128922	hCoV-19/USA/FL-CDC-LC0128922/2021	EPI_ISL_4156304
LC0128474	hCoV-19/USA/IL-CDC-LC0128474/2021	EPI_ISL_4156290
LC0128927	hCoV-19/USA/DC-CDC-LC0128927/2021	EPI_ISL_4156286
LC0128384	hCoV-19/USA/WI-CDC-LC0128384/2021	EPI_ISL_4156203
LC0128438	hCoV-19/USA/IL-CDC-LC0128438/2021	EPI_ISL_4156118
LC0132830	hCoV-19/USA/VA-CDC-LC0132830/2021	EPI_ISL_4156038
LC0132778	hCoV-19/USA/NC-CDC-LC0132778/2021	EPI_ISL_4156024
LC0132697	hCoV-19/USA/MD-CDC-LC0132697/2021	EPI_ISL_4156004
LC0446597	hCoV-19/USA/MN-CDC-LC0446597/2021	EPI_ISL_8468493
LC0446606	hCoV-19/USA/MN-CDC-LC0446606/2021	EPI_ISL_8468491
LC0446616	hCoV-19/USA/WI-CDC-LC0446616/2021	EPI_ISL_8468469
LC0132601	hCoV-19/Puerto Rico/PR-CDC-LC0132601/2021	EPI_ISL_4155868
LC0442942	hCoV-19/USA/PA-CDC-LC0442942/2021	EPI_ISL_8468460
LC0132374	hCoV-19/USA/NJ-CDC-LC0132374/2021	EPI_ISL_4155794
LC0132383	hCoV-19/USA/NJ-CDC-LC0132383/2021	EPI_ISL_4155790
LC0132511	hCoV-19/USA/NJ-CDC-LC0132511/2021	EPI_ISL_4155766
LC0132397	hCoV-19/USA/PA-CDC-LC0132397/2021	EPI_ISL_4155764
LC0132298	hCoV-19/USA/NJ-CDC-LC0132298/2021	EPI_ISL_4155738
LC0132280	hCoV-19/USA/NJ-CDC-LC0132280/2021	EPI_ISL_4155732
LC0132289	hCoV-19/USA/NJ-CDC-LC0132289/2021	EPI_ISL_4155717
LC0132279	hCoV-19/USA/NY-CDC-LC0132279/2021	EPI_ISL_4155715
LC0132263	hCoV-19/USA/NJ-CDC-LC0132263/2021	EPI_ISL_4155667
LC0443094	hCoV-19/USA/NY-CDC-LC0443094/2021	EPI_ISL_8468448
LC0132243	hCoV-19/USA/WI-CDC-LC0132243/2021	EPI_ISL_4155651
LC0123892	hCoV-19/USA/NC-CDC-LC0123892/2021	EPI_ISL_4155504
LC0123894	hCoV-19/USA/NC-CDC-LC0123894/2021	EPI_ISL_4155500
LC0123279	hCoV-19/USA/FL-CDC-LC0123279/2021	EPI_ISL_4155361
LC0123233	hCoV-19/USA/FL-CDC-LC0123233/2021	EPI_ISL_4155351
LC0123989	hCoV-19/USA/FL-CDC-LC0123989/2021	EPI_ISL_4155242
LC0446404	hCoV-19/USA/MN-CDC-LC0446404/2021	EPI_ISL_8468425
LC0123648	hCoV-19/USA/FL-CDC-LC0123648/2021	EPI_ISL_4155189
LC0445675	hCoV-19/USA/NM-CDC-LC0445675/2021	EPI_ISL_8468434
LC0123612	hCoV-19/USA/NC-CDC-LC0123612/2021	EPI_ISL_4155164
LC0446622	hCoV-19/USA/NM-CDC-LC0446622/2021	EPI_ISL_8468409
LC0446928	hCoV-19/USA/AZ-CDC-LC0446928/2021	EPI_ISL_8468417
LC0123613	hCoV-19/USA/NC-CDC-LC0123613/2021	EPI_ISL_4155127
LC0446377	hCoV-19/USA/TX-CDC-LC0446377/2021	EPI_ISL_8468413
LC0446417	hCoV-19/USA/NM-CDC-LC0446417/2021	EPI_ISL_8468412
LC0446499	hCoV-19/USA/NM-CDC-LC0446499/2021	EPI_ISL_8468411
LC0446624	hCoV-19/USA/NM-CDC-LC0446624/2021	EPI_ISL_8468410
LC0122493	hCoV-19/USA/MS-CDC-LC0122493/2021	EPI_ISL_4154685
LC0422766	hCoV-19/USA/AZ-CDC-LC0422766/2021	EPI_ISL_8024643
LC0426692	hCoV-19/USA/WA-CDC-LC0426692/2021	EPI_ISL_8029243
LC0134257	hCoV-19/USA/GA-CDC-LC0134257/2021	EPI_ISL_4154183
LC0133540	hCoV-19/USA/KS-CDC-LC0133540/2021	EPI_ISL_4154108
LC0133647	hCoV-19/USA/MO-CDC-LC0133647/2021	EPI_ISL_4154090
LC0133284	hCoV-19/USA/CO-CDC-LC0133284/2021	EPI_ISL_4154077
LC0133335	hCoV-19/USA/KS-CDC-LC0133335/2021	EPI_ISL_4154060
LC0133478	hCoV-19/USA/MO-CDC-LC0133478/2021	EPI_ISL_4154046
LC0133667	hCoV-19/USA/MO-CDC-LC0133667/2021	EPI_ISL_4154040
LC0133664	hCoV-19/USA/MO-CDC-LC0133664/2021	EPI_ISL_4154039
LC0133005	hCoV-19/USA/CO-CDC-LC0133005/2021	EPI_ISL_4154036
LC0133118	hCoV-19/USA/MN-CDC-LC0133118/2021	EPI_ISL_4154032
LC0133207	hCoV-19/USA/DC-CDC-LC0133207/2021	EPI_ISL_4154029
LC0133428	hCoV-19/USA/MO-CDC-LC0133428/2021	EPI_ISL_4154025
LC0133497	hCoV-19/USA/KS-CDC-LC0133497/2021	EPI_ISL_4154022
LC0133522	hCoV-19/USA/KS-CDC-LC0133522/2021	EPI_ISL_4154021
LC0133501	hCoV-19/USA/MO-CDC-LC0133501/2021	EPI_ISL_4154016
LC0133643	hCoV-19/USA/KS-CDC-LC0133643/2021	EPI_ISL_4154013
LC0133314	hCoV-19/USA/KS-CDC-LC0133314/2021	EPI_ISL_4154008
LC0133310	hCoV-19/USA/MO-CDC-LC0133310/2021	EPI_ISL_4154006
LC0133330	hCoV-19/USA/MO-CDC-LC0133330/2021	EPI_ISL_4153999
LC0133579	hCoV-19/USA/KS-CDC-LC0133579/2021	EPI_ISL_4153992
LC0132913	hCoV-19/USA/CO-CDC-LC0132913/2021	EPI_ISL_4153978
LC0133198	hCoV-19/USA/CO-CDC-LC0133198/2021	EPI_ISL_4153973
LC0133154	hCoV-19/USA/CO-CDC-LC0133154/2021	EPI_ISL_4153974
LC0133264	hCoV-19/USA/MO-CDC-LC0133264/2021	EPI_ISL_4153967
LC0132968	hCoV-19/USA/MO-CDC-LC0132968/2021	EPI_ISL_4153965
LC0133101	hCoV-19/USA/MO-CDC-LC0133101/2021	EPI_ISL_4153959
LC0133400	hCoV-19/USA/MO-CDC-LC0133400/2021	EPI_ISL_4153939
LC0133531	hCoV-19/USA/MO-CDC-LC0133531/2021	EPI_ISL_4153938
LC0133516	hCoV-19/USA/MO-CDC-LC0133516/2021	EPI_ISL_4153930
LC0133237	hCoV-19/USA/CO-CDC-LC0133237/2021	EPI_ISL_4153919
LC0133144	hCoV-19/Puerto Rico/PR-CDC-LC0133144/2021	EPI_ISL_4153917
LC0132978	hCoV-19/USA/MO-CDC-LC0132978/2021	EPI_ISL_4153890
LC0133128	hCoV-19/USA/CO-CDC-LC0133128/2021	EPI_ISL_4153854
LC0133058	hCoV-19/USA/MO-CDC-LC0133058/2021	EPI_ISL_4153845
LC0132995	hCoV-19/USA/MO-CDC-LC0132995/2021	EPI_ISL_4153829
LC0200257	hCoV-19/USA/AR-CDC-LC0200257/2021	EPI_ISL_4153803
LC0200498	hCoV-19/USA/AZ-CDC-LC0200498/2021	EPI_ISL_4153798
LC0200262	hCoV-19/USA/TX-CDC-LC0200262/2021	EPI_ISL_4153787
LC0205299	hCoV-19/USA/ID-CDC-LC0205299/2021	EPI_ISL_4153696
LC0205263	hCoV-19/USA/MO-CDC-LC0205263/2021	EPI_ISL_4153679
LC0204914	hCoV-19/USA/CO-CDC-LC0204914/2021	EPI_ISL_4153595
LC0205103	hCoV-19/USA/CA-CDC-LC0205103/2021	EPI_ISL_4153585
LC0204644	hCoV-19/USA/AZ-CDC-LC0204644/2021	EPI_ISL_4153496
LC0205035	hCoV-19/USA/NV-CDC-LC0205035/2021	EPI_ISL_4153472
LC0205036	hCoV-19/USA/NV-CDC-LC0205036/2021	EPI_ISL_4153455
LC0205054	hCoV-19/USA/NM-CDC-LC0205054/2021	EPI_ISL_4153437
LC0204967	hCoV-19/USA/IN-CDC-LC0204967/2021	EPI_ISL_4153401
LC0204770	hCoV-19/USA/KY-CDC-LC0204770/2021	EPI_ISL_4153358
LC0204755	hCoV-19/USA/OH-CDC-LC0204755/2021	EPI_ISL_4153251
LC0203340	hCoV-19/USA/OR-CDC-LC0203340/2021	EPI_ISL_4153158
LC0203323	hCoV-19/USA/OR-CDC-LC0203323/2021	EPI_ISL_4153159
LC0203177	hCoV-19/USA/OR-CDC-LC0203177/2021	EPI_ISL_4153108
LC0203446	hCoV-19/USA/WV-CDC-LC0203446/2021	EPI_ISL_4153029
LC0203474	hCoV-19/USA/IN-CDC-LC0203474/2021	EPI_ISL_4153027
LC0450209	hCoV-19/USA/NH-CDC-LC0450209/2021	EPI_ISL_8603643
LC0203430	hCoV-19/USA/IL-CDC-LC0203430/2021	EPI_ISL_4152997
LC0203449	hCoV-19/USA/MO-CDC-LC0203449/2021	EPI_ISL_4152989
LC0202509	hCoV-19/USA/CA-CDC-LC0202509/2021	EPI_ISL_4152791
LC0202934	hCoV-19/USA/TX-CDC-LC0202934/2021	EPI_ISL_4152768
LC0202866	hCoV-19/USA/CA-CDC-LC0202866/2021	EPI_ISL_4152689
LC0202559	hCoV-19/USA/TX-CDC-LC0202559/2021	EPI_ISL_4152669
LC0202652	hCoV-19/USA/KY-CDC-LC0202652/2021	EPI_ISL_4152617
LC0202857	hCoV-19/USA/CA-CDC-LC0202857/2021	EPI_ISL_4152602
LC0202578	hCoV-19/USA/AZ-CDC-LC0202578/2021	EPI_ISL_4152509
LC0202978	hCoV-19/USA/AZ-CDC-LC0202978/2021	EPI_ISL_4152508
LC0202343	hCoV-19/USA/KY-CDC-LC0202343/2021	EPI_ISL_4152495
LC0202414	hCoV-19/USA/IN-CDC-LC0202414/2021	EPI_ISL_4152479
LC0202391	hCoV-19/USA/IL-CDC-LC0202391/2021	EPI_ISL_4152474
LC0202402	hCoV-19/USA/MO-CDC-LC0202402/2021	EPI_ISL_4152443
LC0198803	hCoV-19/USA/DC-CDC-LC0198803/2021	EPI_ISL_4152421
LC0198903	hCoV-19/USA/WA-CDC-LC0198903/2021	EPI_ISL_4152375
LC0199154	hCoV-19/USA/SC-CDC-LC0199154/2021	EPI_ISL_4152213
LC0198054	hCoV-19/Puerto Rico/PR-CDC-LC0198054/2021	EPI_ISL_4152084
LC0198383	hCoV-19/USA/NC-CDC-LC0198383/2021	EPI_ISL_4152074
LC0434241	hCoV-19/USA/NM-CDC-LC0434241/2021	EPI_ISL_8153543
LC0198736	hCoV-19/USA/VA-CDC-LC0198736/2021	EPI_ISL_4151946
LC0198683	hCoV-19/USA/SC-CDC-LC0198683/2021	EPI_ISL_4151907
LC0198285	hCoV-19/USA/MD-CDC-LC0198285/2021	EPI_ISL_4151843
LC0197472	hCoV-19/USA/PA-CDC-LC0197472/2021	EPI_ISL_4151752
LC0197959	hCoV-19/USA/NC-CDC-LC0197959/2021	EPI_ISL_4151720
LC0197916	hCoV-19/USA/GA-CDC-LC0197916/2021	EPI_ISL_4151686
LC0197605	hCoV-19/USA/PA-CDC-LC0197605/2021	EPI_ISL_4151577
LC0197919	hCoV-19/USA/PA-CDC-LC0197919/2021	EPI_ISL_4151565
LC0197707	hCoV-19/USA/NY-CDC-LC0197707/2021	EPI_ISL_4151530
LC0197939	hCoV-19/USA/NJ-CDC-LC0197939/2021	EPI_ISL_4151523
LC0197678	hCoV-19/USA/NJ-CDC-LC0197678/2021	EPI_ISL_4151519
LC0197863	hCoV-19/USA/SC-CDC-LC0197863/2021	EPI_ISL_4151507
LC0197636	hCoV-19/USA/NJ-CDC-LC0197636/2021	EPI_ISL_4151499
LC0442226	hCoV-19/USA/KS-CDC-LC0442226/2021	EPI_ISL_8363943
LC0439151	hCoV-19/USA/CT-CDC-LC0439151/2021	EPI_ISL_8366943
LC0438301	hCoV-19/USA/NC-CDC-LC0438301/2021	EPI_ISL_8365543
LC0197534	hCoV-19/USA/GA-CDC-LC0197534/2021	EPI_ISL_4151420
LC0197043	hCoV-19/USA/VA-CDC-LC0197043/2021	EPI_ISL_4151317
LC0196909	hCoV-19/USA/GA-CDC-LC0196909/2021	EPI_ISL_4151285
LC0197041	hCoV-19/USA/GA-CDC-LC0197041/2021	EPI_ISL_4151269
LC0196848	hCoV-19/USA/SC-CDC-LC0196848/2021	EPI_ISL_4151267
LC0197054	hCoV-19/USA/MD-CDC-LC0197054/2021	EPI_ISL_4151222
LC0196799	hCoV-19/USA/GA-CDC-LC0196799/2021	EPI_ISL_4151191
LC0196840	hCoV-19/USA/NC-CDC-LC0196840/2021	EPI_ISL_4151182
LC0196847	hCoV-19/USA/NC-CDC-LC0196847/2021	EPI_ISL_4151178
LC0197171	hCoV-19/USA/NC-CDC-LC0197171/2021	EPI_ISL_4151173
LC0197076	hCoV-19/USA/NC-CDC-LC0197076/2021	EPI_ISL_4151167
LC0197109	hCoV-19/USA/LA-CDC-LC0197109/2021	EPI_ISL_4151161
LC0196818	hCoV-19/USA/NC-CDC-LC0196818/2021	EPI_ISL_4151150
LC0196970	hCoV-19/USA/MD-CDC-LC0196970/2021	EPI_ISL_4151135
LC0196914	hCoV-19/USA/VA-CDC-LC0196914/2021	EPI_ISL_4151136
LC0197271	hCoV-19/USA/NC-CDC-LC0197271/2021	EPI_ISL_4151125
LC0197281	hCoV-19/USA/NC-CDC-LC0197281/2021	EPI_ISL_4151123
LC0197278	hCoV-19/USA/NC-CDC-LC0197278/2021	EPI_ISL_4151122
LC0196700	hCoV-19/USA/MD-CDC-LC0196700/2021	EPI_ISL_4151115
LC0197081	hCoV-19/USA/VA-CDC-LC0197081/2021	EPI_ISL_4151106
LC0197286	hCoV-19/USA/GA-CDC-LC0197286/2021	EPI_ISL_4151087
LC0197328	hCoV-19/USA/GA-CDC-LC0197328/2021	EPI_ISL_4151085
LC0197288	hCoV-19/USA/GA-CDC-LC0197288/2021	EPI_ISL_4151077
LC0196709	hCoV-19/USA/SC-CDC-LC0196709/2021	EPI_ISL_4151074
LC0197396	hCoV-19/USA/NC-CDC-LC0197396/2021	EPI_ISL_4151060
LC0197190	hCoV-19/USA/NJ-CDC-LC0197190/2021	EPI_ISL_4151044
LC0196712	hCoV-19/USA/VA-CDC-LC0196712/2021	EPI_ISL_4151039
LC0197160	hCoV-19/USA/VA-CDC-LC0197160/2021	EPI_ISL_4151032
LC0197234	hCoV-19/USA/PA-CDC-LC0197234/2021	EPI_ISL_4151023
LC0197207	hCoV-19/USA/NJ-CDC-LC0197207/2021	EPI_ISL_4150977
LC0197304	hCoV-19/USA/NC-CDC-LC0197304/2021	EPI_ISL_4150970
LC0196901	hCoV-19/USA/MD-CDC-LC0196901/2021	EPI_ISL_4150961
LC0197024	hCoV-19/USA/MD-CDC-LC0197024/2021	EPI_ISL_4150960
LC0197313	hCoV-19/USA/SC-CDC-LC0197313/2021	EPI_ISL_4150955
LC0197419	hCoV-19/USA/NC-CDC-LC0197419/2021	EPI_ISL_4150921
LC0197387	hCoV-19/USA/NC-CDC-LC0197387/2021	EPI_ISL_4150900
LC0197188	hCoV-19/USA/NC-CDC-LC0197188/2021	EPI_ISL_4150876
LC0197223	hCoV-19/USA/DE-CDC-LC0197223/2021	EPI_ISL_4150877
LC0197186	hCoV-19/USA/NC-CDC-LC0197186/2021	EPI_ISL_4150865
LC0200758	hCoV-19/USA/NC-CDC-LC0200758/2021	EPI_ISL_4150845
LC0200796	hCoV-19/USA/FL-CDC-LC0200796/2021	EPI_ISL_4150839
LC0200953	hCoV-19/USA/GA-CDC-LC0200953/2021	EPI_ISL_4150809
LC0200715	hCoV-19/USA/GA-CDC-LC0200715/2021	EPI_ISL_4150806
LC0201146	hCoV-19/USA/TX-CDC-LC0201146/2021	EPI_ISL_4150732
LC0201137	hCoV-19/USA/GA-CDC-LC0201137/2021	EPI_ISL_4150692
LC0201299	hCoV-19/USA/NY-CDC-LC0201299/2021	EPI_ISL_4150669
LC0201295	hCoV-19/USA/NJ-CDC-LC0201295/2021	EPI_ISL_4150664
LC0201346	hCoV-19/USA/NJ-CDC-LC0201346/2021	EPI_ISL_4150644
LC0201209	hCoV-19/USA/PA-CDC-LC0201209/2021	EPI_ISL_4150646
LC0201128	hCoV-19/USA/SC-CDC-LC0201128/2021	EPI_ISL_4150567
LC0200882	hCoV-19/USA/SC-CDC-LC0200882/2021	EPI_ISL_4150568
LC0200771	hCoV-19/USA/DC-CDC-LC0200771/2021	EPI_ISL_4150508
LC0200878	hCoV-19/USA/NC-CDC-LC0200878/2021	EPI_ISL_4150487
LC0200875	hCoV-19/USA/NC-CDC-LC0200875/2021	EPI_ISL_4150486
LC0201461	hCoV-19/USA/NC-CDC-LC0201461/2021	EPI_ISL_4150477
LC0201189	hCoV-19/USA/MD-CDC-LC0201189/2021	EPI_ISL_4150470
LC0196079	hCoV-19/USA/FL-CDC-LC0196079/2021	EPI_ISL_4150446
LC0195992	hCoV-19/USA/SC-CDC-LC0195992/2021	EPI_ISL_4150401
LC0196619	hCoV-19/USA/NC-CDC-LC0196619/2021	EPI_ISL_4150356
LC0196616	hCoV-19/USA/NC-CDC-LC0196616/2021	EPI_ISL_4150362
LC0196504	hCoV-19/USA/VA-CDC-LC0196504/2021	EPI_ISL_4150322
LC0195944	hCoV-19/USA/MD-CDC-LC0195944/2021	EPI_ISL_4150310
LC0196016	hCoV-19/USA/SC-CDC-LC0196016/2021	EPI_ISL_4150297
LC0196680	hCoV-19/USA/NC-CDC-LC0196680/2021	EPI_ISL_4150268
LC0196015	hCoV-19/USA/SC-CDC-LC0196015/2021	EPI_ISL_4150266
LC0195976	hCoV-19/USA/SC-CDC-LC0195976/2021	EPI_ISL_4150264
LC0195988	hCoV-19/USA/SC-CDC-LC0195988/2021	EPI_ISL_4150253
LC0196175	hCoV-19/USA/SC-CDC-LC0196175/2021	EPI_ISL_4150250
LC0195933	hCoV-19/USA/NC-CDC-LC0195933/2021	EPI_ISL_4150248
LC0196469	hCoV-19/USA/NC-CDC-LC0196469/2021	EPI_ISL_4150247
LC0196635	hCoV-19/USA/SC-CDC-LC0196635/2021	EPI_ISL_4150243
LC0196636	hCoV-19/USA/SC-CDC-LC0196636/2021	EPI_ISL_4150242
LC0196566	hCoV-19/USA/SC-CDC-LC0196566/2021	EPI_ISL_4150240
LC0196468	hCoV-19/USA/SC-CDC-LC0196468/2021	EPI_ISL_4150234
LC0195928	hCoV-19/USA/SC-CDC-LC0195928/2021	EPI_ISL_4150233
LC0195946	hCoV-19/USA/NC-CDC-LC0195946/2021	EPI_ISL_4150226
LC0196196	hCoV-19/USA/NC-CDC-LC0196196/2021	EPI_ISL_4150225
LC0196389	hCoV-19/USA/NC-CDC-LC0196389/2021	EPI_ISL_4150224
LC0196120	hCoV-19/USA/NC-CDC-LC0196120/2021	EPI_ISL_4150218
LC0196477	hCoV-19/USA/NC-CDC-LC0196477/2021	EPI_ISL_4150216
LC0196202	hCoV-19/USA/NC-CDC-LC0196202/2021	EPI_ISL_4150210
LC0196452	hCoV-19/USA/NC-CDC-LC0196452/2021	EPI_ISL_4150209
LC0195991	hCoV-19/USA/NC-CDC-LC0195991/2021	EPI_ISL_4150208
LC0196094	hCoV-19/USA/NC-CDC-LC0196094/2021	EPI_ISL_4150206
LC0195934	hCoV-19/USA/GA-CDC-LC0195934/2021	EPI_ISL_4150202
LC0196544	hCoV-19/USA/VA-CDC-LC0196544/2021	EPI_ISL_4150191
LC0196204	hCoV-19/USA/VA-CDC-LC0196204/2021	EPI_ISL_4150188
LC0196057	hCoV-19/USA/VA-CDC-LC0196057/2021	EPI_ISL_4150160
LC0196054	hCoV-19/USA/NC-CDC-LC0196054/2021	EPI_ISL_4150157
LC0196274	hCoV-19/USA/VA-CDC-LC0196274/2021	EPI_ISL_4150149
LC0196350	hCoV-19/USA/VA-CDC-LC0196350/2021	EPI_ISL_4150147
LC0196052	hCoV-19/USA/GA-CDC-LC0196052/2021	EPI_ISL_4150144
LC0196061	hCoV-19/USA/GA-CDC-LC0196061/2021	EPI_ISL_4150141
LC0196410	hCoV-19/USA/GA-CDC-LC0196410/2021	EPI_ISL_4150140
LC0196277	hCoV-19/USA/GA-CDC-LC0196277/2021	EPI_ISL_4150139
LC0196653	hCoV-19/USA/NC-CDC-LC0196653/2021	EPI_ISL_4150134
LC0196578	hCoV-19/USA/NC-CDC-LC0196578/2021	EPI_ISL_4150131
LC0196662	hCoV-19/USA/VA-CDC-LC0196662/2021	EPI_ISL_4150115
LC0196070	hCoV-19/USA/NC-CDC-LC0196070/2021	EPI_ISL_4150108
LC0196438	hCoV-19/USA/NC-CDC-LC0196438/2021	EPI_ISL_4150103
LC0196417	hCoV-19/USA/NC-CDC-LC0196417/2021	EPI_ISL_4150099
LC0196332	hCoV-19/USA/NC-CDC-LC0196332/2021	EPI_ISL_4150090
LC0196340	hCoV-19/USA/NC-CDC-LC0196340/2021	EPI_ISL_4150089
LC0196685	hCoV-19/USA/DC-CDC-LC0196685/2021	EPI_ISL_4150086
LC0196444	hCoV-19/USA/MD-CDC-LC0196444/2021	EPI_ISL_4150082
LC0196673	hCoV-19/USA/VA-CDC-LC0196673/2021	EPI_ISL_4150074
LC0196211	hCoV-19/USA/VA-CDC-LC0196211/2021	EPI_ISL_4150073
LC0196512	hCoV-19/USA/MD-CDC-LC0196512/2021	EPI_ISL_4150071
LC0196601	hCoV-19/USA/NC-CDC-LC0196601/2021	EPI_ISL_4150069
LC0196423	hCoV-19/USA/NC-CDC-LC0196423/2021	EPI_ISL_4150056
LC0196684	hCoV-19/USA/NC-CDC-LC0196684/2021	EPI_ISL_4150053
LC0196687	hCoV-19/USA/NC-CDC-LC0196687/2021	EPI_ISL_4150051
LC0196550	hCoV-19/USA/NC-CDC-LC0196550/2021	EPI_ISL_4150050
LC0196592	hCoV-19/USA/NC-CDC-LC0196592/2021	EPI_ISL_4150048
LC0196582	hCoV-19/USA/NC-CDC-LC0196582/2021	EPI_ISL_4150040
LC0196591	hCoV-19/USA/NC-CDC-LC0196591/2021	EPI_ISL_4150038
LC0196345	hCoV-19/USA/SC-CDC-LC0196345/2021	EPI_ISL_4150032
LC0196349	hCoV-19/USA/NC-CDC-LC0196349/2021	EPI_ISL_4150009
LC0196056	hCoV-19/USA/NC-CDC-LC0196056/2021	EPI_ISL_4150007
LC0196657	hCoV-19/USA/NC-CDC-LC0196657/2021	EPI_ISL_4150005
LC0196318	hCoV-19/USA/NC-CDC-LC0196318/2021	EPI_ISL_4150003
LC0196055	hCoV-19/USA/NC-CDC-LC0196055/2021	EPI_ISL_4150002
LC0196483	hCoV-19/USA/SC-CDC-LC0196483/2021	EPI_ISL_4149993
LC0196050	hCoV-19/USA/SC-CDC-LC0196050/2021	EPI_ISL_4149994
LC0196049	hCoV-19/USA/VA-CDC-LC0196049/2021	EPI_ISL_4149985
LC0195575	hCoV-19/USA/NC-CDC-LC0195575/2021	EPI_ISL_4149969
LC0195276	hCoV-19/USA/GA-CDC-LC0195276/2021	EPI_ISL_4149961
LC0195343	hCoV-19/USA/GA-CDC-LC0195343/2021	EPI_ISL_4149958
LC0195270	hCoV-19/USA/GA-CDC-LC0195270/2021	EPI_ISL_4149955
LC0195339	hCoV-19/USA/NY-CDC-LC0195339/2021	EPI_ISL_4149953
LC0195345	hCoV-19/USA/GA-CDC-LC0195345/2021	EPI_ISL_4149951
LC0195341	hCoV-19/USA/GA-CDC-LC0195341/2021	EPI_ISL_4149949
LC0195310	hCoV-19/USA/GA-CDC-LC0195310/2021	EPI_ISL_4149940
LC0195705	hCoV-19/USA/NC-CDC-LC0195705/2021	EPI_ISL_4149935
LC0195721	hCoV-19/USA/FL-CDC-LC0195721/2021	EPI_ISL_4149932
LC0195540	hCoV-19/USA/VA-CDC-LC0195540/2021	EPI_ISL_4149921
LC0195588	hCoV-19/USA/VA-CDC-LC0195588/2021	EPI_ISL_4149918
LC0195475	hCoV-19/USA/NC-CDC-LC0195475/2021	EPI_ISL_4149911
LC0195478	hCoV-19/USA/NC-CDC-LC0195478/2021	EPI_ISL_4149909
LC0195428	hCoV-19/USA/NC-CDC-LC0195428/2021	EPI_ISL_4149907
LC0195178	hCoV-19/USA/GA-CDC-LC0195178/2021	EPI_ISL_4149901
LC0195629	hCoV-19/USA/NC-CDC-LC0195629/2021	EPI_ISL_4149892
LC0195295	hCoV-19/USA/NC-CDC-LC0195295/2021	EPI_ISL_4149875
LC0195563	hCoV-19/USA/NC-CDC-LC0195563/2021	EPI_ISL_4149865
LC0195223	hCoV-19/USA/VA-CDC-LC0195223/2021	EPI_ISL_4149858
LC0195596	hCoV-19/USA/NC-CDC-LC0195596/2021	EPI_ISL_4149855
LC0195594	hCoV-19/USA/NC-CDC-LC0195594/2021	EPI_ISL_4149853
LC0195521	hCoV-19/USA/NC-CDC-LC0195521/2021	EPI_ISL_4149851
LC0195434	hCoV-19/USA/DC-CDC-LC0195434/2021	EPI_ISL_4149839
LC0195469	hCoV-19/USA/NC-CDC-LC0195469/2021	EPI_ISL_4149830
LC0195288	hCoV-19/USA/VA-CDC-LC0195288/2021	EPI_ISL_4149804
LC0195908	hCoV-19/USA/NJ-CDC-LC0195908/2021	EPI_ISL_4149785
LC0195371	hCoV-19/USA/NC-CDC-LC0195371/2021	EPI_ISL_4149784
LC0195381	hCoV-19/USA/NC-CDC-LC0195381/2021	EPI_ISL_4149783
LC0195605	hCoV-19/USA/MD-CDC-LC0195605/2021	EPI_ISL_4149782
LC0195803	hCoV-19/USA/NC-CDC-LC0195803/2021	EPI_ISL_4149772
LC0195380	hCoV-19/USA/GA-CDC-LC0195380/2021	EPI_ISL_4149761
LC0195741	hCoV-19/USA/GA-CDC-LC0195741/2021	EPI_ISL_4149759
LC0195812	hCoV-19/USA/SC-CDC-LC0195812/2021	EPI_ISL_4149756
LC0195815	hCoV-19/USA/SC-CDC-LC0195815/2021	EPI_ISL_4149751
LC0195861	hCoV-19/USA/NJ-CDC-LC0195861/2021	EPI_ISL_4149734
LC0193890	hCoV-19/USA/FL-CDC-LC0193890/2021	EPI_ISL_4148715
LC0195874	hCoV-19/USA/PA-CDC-LC0195874/2021	EPI_ISL_4149733
LC0195850	hCoV-19/USA/MD-CDC-LC0195850/2021	EPI_ISL_4149728
LC0195326	hCoV-19/USA/VA-CDC-LC0195326/2021	EPI_ISL_4149725
LC0195255	hCoV-19/USA/VA-CDC-LC0195255/2021	EPI_ISL_4149719
LC0195354	hCoV-19/USA/VA-CDC-LC0195354/2021	EPI_ISL_4149714
LC0195886	hCoV-19/USA/NJ-CDC-LC0195886/2021	EPI_ISL_4149694
LC0195844	hCoV-19/USA/PA-CDC-LC0195844/2021	EPI_ISL_4149691
LC0195859	hCoV-19/USA/DE-CDC-LC0195859/2021	EPI_ISL_4149685
LC0195887	hCoV-19/USA/DE-CDC-LC0195887/2021	EPI_ISL_4149674
LC0195910	hCoV-19/USA/NJ-CDC-LC0195910/2021	EPI_ISL_4149670
LC0195911	hCoV-19/USA/DE-CDC-LC0195911/2021	EPI_ISL_4149664
LC0195695	hCoV-19/USA/DC-CDC-LC0195695/2021	EPI_ISL_4149655
LC0195698	hCoV-19/USA/VA-CDC-LC0195698/2021	EPI_ISL_4149653
LC0195368	hCoV-19/USA/MD-CDC-LC0195368/2021	EPI_ISL_4149651
LC0195746	hCoV-19/USA/NC-CDC-LC0195746/2021	EPI_ISL_4149626
LC0195416	hCoV-19/USA/NC-CDC-LC0195416/2021	EPI_ISL_4149625
LC0195650	hCoV-19/USA/VA-CDC-LC0195650/2021	EPI_ISL_4149612
LC0195788	hCoV-19/USA/VA-CDC-LC0195788/2021	EPI_ISL_4149600
LC0195639	hCoV-19/USA/VA-CDC-LC0195639/2021	EPI_ISL_4149602
LC0195773	hCoV-19/USA/NC-CDC-LC0195773/2021	EPI_ISL_4149587
LC0195751	hCoV-19/USA/CT-CDC-LC0195751/2021	EPI_ISL_4149589
LC0195796	hCoV-19/USA/DC-CDC-LC0195796/2021	EPI_ISL_4149581
LC0195752	hCoV-19/USA/MD-CDC-LC0195752/2021	EPI_ISL_4149577
LC0195403	hCoV-19/USA/VA-CDC-LC0195403/2021	EPI_ISL_4149571
LC0195042	hCoV-19/USA/OH-CDC-LC0195042/2021	EPI_ISL_4149565
LC0194937	hCoV-19/USA/FL-CDC-LC0194937/2021	EPI_ISL_4149558
LC0195038	hCoV-19/USA/MS-CDC-LC0195038/2021	EPI_ISL_4149556
LC0194877	hCoV-19/USA/KY-CDC-LC0194877/2021	EPI_ISL_4149554
LC0194876	hCoV-19/USA/KY-CDC-LC0194876/2021	EPI_ISL_4149552
LC0195014	hCoV-19/USA/GA-CDC-LC0195014/2021	EPI_ISL_4149549
LC0194940	hCoV-19/USA/TN-CDC-LC0194940/2021	EPI_ISL_4149548
LC0443495	hCoV-19/USA/NY-CDC-LC0443495/2021	EPI_ISL_8468543
LC0194831	hCoV-19/USA/FL-CDC-LC0194831/2021	EPI_ISL_4149537
LC0194894	hCoV-19/USA/FL-CDC-LC0194894/2021	EPI_ISL_4149533
LC0194833	hCoV-19/USA/FL-CDC-LC0194833/2021	EPI_ISL_4149525
LC0194892	hCoV-19/USA/FL-CDC-LC0194892/2021	EPI_ISL_4149522
LC0194836	hCoV-19/USA/TN-CDC-LC0194836/2021	EPI_ISL_4149521
LC0021520	hCoV-19/USA/NJ-CDC-LC0021520/2021	EPI_ISL_1421774
LC0021361	hCoV-19/USA/GA-CDC-LC0021361/2021	EPI_ISL_1421780
LC0021421	hCoV-19/USA/PA-CDC-LC0021421/2021	EPI_ISL_1421759
LC0021571	hCoV-19/USA/IN-CDC-LC0021571/2021	EPI_ISL_1421763
LC0194960	hCoV-19/USA/FL-CDC-LC0194960/2021	EPI_ISL_4149504
LC0021405	hCoV-19/USA/RI-CDC-LC0021405/2021	EPI_ISL_1421755
LC0021619	hCoV-19/USA/OH-CDC-LC0021619/2021	EPI_ISL_1421756
LC0021626	hCoV-19/USA/OH-CDC-LC0021626/2021	EPI_ISL_1421757
LC0021285	hCoV-19/USA/OH-CDC-LC0021285/2021	EPI_ISL_1421761
LC0021701	hCoV-19/USA/NC-CDC-LC0021701/2021	EPI_ISL_1421762
LC0021695	hCoV-19/USA/MD-CDC-LC0021695/2021	EPI_ISL_1421764
LC0195052	hCoV-19/USA/FL-CDC-LC0195052/2021	EPI_ISL_4149491
LC0021717	hCoV-19/USA/VA-CDC-LC0021717/2021	EPI_ISL_1421768
LC0021518	hCoV-19/USA/NJ-CDC-LC0021518/2021	EPI_ISL_1421771
LC0021585	hCoV-19/USA/AL-CDC-LC0021585/2021	EPI_ISL_1421809
LC0021575	hCoV-19/USA/OH-CDC-LC0021575/2021	EPI_ISL_1421769
LC0021723	hCoV-19/USA/MI-CDC-LC0021723/2021	EPI_ISL_1421773
LC0021534	hCoV-19/USA/TN-CDC-LC0021534/2021	EPI_ISL_1421817
LC0021525	hCoV-19/USA/FL-CDC-LC0021525/2021	EPI_ISL_1421775
LC0021253	hCoV-19/USA/GA-CDC-LC0021253/2021	EPI_ISL_1421777
LC0021370	hCoV-19/USA/NC-CDC-LC0021370/2021	EPI_ISL_1421831
LC0021470	hCoV-19/USA/LA-CDC-LC0021470/2021	EPI_ISL_1421781
LC0021327	hCoV-19/USA/MD-CDC-LC0021327/2021	EPI_ISL_1421790
LC0021513	hCoV-19/USA/MD-CDC-LC0021513/2021	EPI_ISL_1421792
LC0021538	hCoV-19/USA/VA-CDC-LC0021538/2021	EPI_ISL_1421807
LC0195051	hCoV-19/USA/LA-CDC-LC0195051/2021	EPI_ISL_4149476
LC0021328	hCoV-19/USA/AL-CDC-LC0021328/2021	EPI_ISL_1421811
LC0195057	hCoV-19/USA/LA-CDC-LC0195057/2021	EPI_ISL_4149475
LC0021651	hCoV-19/USA/GA-CDC-LC0021651/2021	EPI_ISL_1421812
LC0022011	hCoV-19/USA/VA-CDC-LC0022011/2021	EPI_ISL_1421873
LC0022232	hCoV-19/USA/MA-CDC-LC0022232/2021	EPI_ISL_1421880
LC0022092	hCoV-19/USA/NY-CDC-LC0022092/2021	EPI_ISL_1421885
LC0021493	hCoV-19/USA/GA-CDC-LC0021493/2021	EPI_ISL_1421813
LC0021428	hCoV-19/USA/GA-CDC-LC0021428/2021	EPI_ISL_1421814
LC0021482	hCoV-19/USA/FL-CDC-LC0021482/2021	EPI_ISL_1421838
LC0022062	hCoV-19/USA/MD-CDC-LC0022062/2021	EPI_ISL_1421867
LC0021443	hCoV-19/USA/LA-CDC-LC0021443/2021	EPI_ISL_1421816
LC0021734	hCoV-19/USA/TN-CDC-LC0021734/2021	EPI_ISL_1421818
LC0021503	hCoV-19/USA/TN-CDC-LC0021503/2021	EPI_ISL_1421819
LC0021454	hCoV-19/USA/TN-CDC-LC0021454/2021	EPI_ISL_1421820
LC0021409	hCoV-19/USA/TN-CDC-LC0021409/2021	EPI_ISL_1421826
LC0021874	hCoV-19/USA/NY-CDC-LC0021874/2021	EPI_ISL_1421853
LC0021566	hCoV-19/USA/FL-CDC-LC0021566/2021	EPI_ISL_1421821
LC0021512	hCoV-19/USA/FL-CDC-LC0021512/2021	EPI_ISL_1421823
LC0021794	hCoV-19/USA/NJ-CDC-LC0021794/2021	EPI_ISL_1421857
LC0022242	hCoV-19/USA/WV-CDC-LC0022242/2021	EPI_ISL_1421896
LC0021397	hCoV-19/USA/GA-CDC-LC0021397/2021	EPI_ISL_1421828
LC0194899	hCoV-19/USA/GA-CDC-LC0194899/2021	EPI_ISL_4149466
LC0021623	hCoV-19/USA/GA-CDC-LC0021623/2021	EPI_ISL_1421830
LC0021778	hCoV-19/USA/NC-CDC-LC0021778/2021	EPI_ISL_1421864
LC0194797	hCoV-19/USA/GA-CDC-LC0194797/2021	EPI_ISL_4149464
LC0021569	hCoV-19/USA/FL-CDC-LC0021569/2021	EPI_ISL_1421835
LC0021509	hCoV-19/USA/FL-CDC-LC0021509/2021	EPI_ISL_1421840
LC0022061	hCoV-19/USA/NJ-CDC-LC0022061/2021	EPI_ISL_1421859
LC0022044	hCoV-19/USA/MD-CDC-LC0022044/2021	EPI_ISL_1421872
LC0022168	hCoV-19/USA/NY-CDC-LC0022168/2021	EPI_ISL_1421861
LC0194791	hCoV-19/USA/GA-CDC-LC0194791/2021	EPI_ISL_4149462
LC0194790	hCoV-19/USA/GA-CDC-LC0194790/2021	EPI_ISL_4149460
LC0021806	hCoV-19/USA/MD-CDC-LC0021806/2021	EPI_ISL_1421863
LC0022170	hCoV-19/USA/VA-CDC-LC0022170/2021	EPI_ISL_1421888
LC0022078	hCoV-19/USA/MD-CDC-LC0022078/2021	EPI_ISL_1421868
LC0022007	hCoV-19/USA/NJ-CDC-LC0022007/2021	EPI_ISL_1421870
LC0194807	hCoV-19/USA/AL-CDC-LC0194807/2021	EPI_ISL_4149457
LC0021876	hCoV-19/USA/VA-CDC-LC0021876/2021	EPI_ISL_1421875
LC0022355	hCoV-19/USA/MD-CDC-LC0022355/2021	EPI_ISL_1421945
LC0021930	hCoV-19/USA/MA-CDC-LC0021930/2021	EPI_ISL_1421881
LC0022172	hCoV-19/USA/NJ-CDC-LC0022172/2021	EPI_ISL_1421884
LC0021757	hCoV-19/USA/NJ-CDC-LC0021757/2021	EPI_ISL_1421882
LC0022389	hCoV-19/USA/NY-CDC-LC0022389/2021	EPI_ISL_1421931
LC0022609	hCoV-19/USA/PA-CDC-LC0022609/2021	EPI_ISL_1421935
LC0022441	hCoV-19/USA/VA-CDC-LC0022441/2021	EPI_ISL_1421947
LC0022073	hCoV-19/USA/NJ-CDC-LC0022073/2021	EPI_ISL_1421883
LC0021763	hCoV-19/USA/NJ-CDC-LC0021763/2021	EPI_ISL_1421890
LC0021895	hCoV-19/USA/NJ-CDC-LC0021895/2021	EPI_ISL_1421891
LC0022377	hCoV-19/USA/NY-CDC-LC0022377/2021	EPI_ISL_1421942
LC0022652	hCoV-19/USA/OH-CDC-LC0022652/2021	EPI_ISL_1421932
LC0022667	hCoV-19/USA/NJ-CDC-LC0022667/2021	EPI_ISL_1421966
LC0022709	hCoV-19/USA/NJ-CDC-LC0022709/2021	EPI_ISL_1421933
LC0022333	hCoV-19/USA/NJ-CDC-LC0022333/2021	EPI_ISL_1421936
LC0195084	hCoV-19/USA/WV-CDC-LC0195084/2021	EPI_ISL_4149444
LC0022261	hCoV-19/USA/NJ-CDC-LC0022261/2021	EPI_ISL_1421944
LC0022376	hCoV-19/USA/NJ-CDC-LC0022376/2021	EPI_ISL_1421957
LC0022736	hCoV-19/USA/NJ-CDC-LC0022736/2021	EPI_ISL_1421946
LC0195079	hCoV-19/USA/WV-CDC-LC0195079/2021	EPI_ISL_4149441
LC0022730	hCoV-19/USA/VA-CDC-LC0022730/2021	EPI_ISL_1421948
LC0022533	hCoV-19/USA/MD-CDC-LC0022533/2021	EPI_ISL_1421949
LC0195149	hCoV-19/USA/FL-CDC-LC0195149/2021	EPI_ISL_4149429
LC0022617	hCoV-19/USA/VA-CDC-LC0022617/2021	EPI_ISL_1421953
LC0022608	hCoV-19/USA/NY-CDC-LC0022608/2021	EPI_ISL_1421956
LC0022723	hCoV-19/USA/NY-CDC-LC0022723/2021	EPI_ISL_1421955
LC0022522	hCoV-19/USA/NY-CDC-LC0022522/2021	EPI_ISL_1421958
LC0022631	hCoV-19/USA/NJ-CDC-LC0022631/2021	EPI_ISL_1421959
LC0022281	hCoV-19/USA/MO-CDC-LC0022281/2021	EPI_ISL_1421963
LC0194917	hCoV-19/USA/TN-CDC-LC0194917/2021	EPI_ISL_4149411
LC0022597	hCoV-19/USA/IL-CDC-LC0022597/2021	EPI_ISL_1421960
LC0024564	hCoV-19/USA/NV-CDC-LC0024564/2021	EPI_ISL_1421982
LC0024645	hCoV-19/USA/NV-CDC-LC0024645/2021	EPI_ISL_1421986
LC0022321	hCoV-19/USA/IL-CDC-LC0022321/2021	EPI_ISL_1421962
LC0024684	hCoV-19/USA/CA-CDC-LC0024684/2021	EPI_ISL_1421979
LC0022691	hCoV-19/USA/NY-CDC-LC0022691/2021	EPI_ISL_1421967
LC0022748	hCoV-19/USA/NJ-CDC-LC0022748/2021	EPI_ISL_1421972
LC0022297	hCoV-19/USA/MD-CDC-LC0022297/2021	EPI_ISL_1421970
LC0022605	hCoV-19/USA/NJ-CDC-LC0022605/2021	EPI_ISL_1421971
LC0022502	hCoV-19/USA/FL-CDC-LC0022502/2021	EPI_ISL_1421974
LC0022394	hCoV-19/USA/VA-CDC-LC0022394/2021	EPI_ISL_1421975
LC0022535	hCoV-19/USA/NY-CDC-LC0022535/2021	EPI_ISL_1421976
LC0023044	hCoV-19/USA/NY-CDC-LC0023044/2021	EPI_ISL_1421997
LC0024482	hCoV-19/USA/OR-CDC-LC0024482/2021	EPI_ISL_1421984
LC0024548	hCoV-19/USA/CA-CDC-LC0024548/2021	EPI_ISL_1421991
LC0024595	hCoV-19/USA/NV-CDC-LC0024595/2021	EPI_ISL_1421985
LC0024683	hCoV-19/USA/NV-CDC-LC0024683/2021	EPI_ISL_1421987
LC0024511	hCoV-19/USA/CA-CDC-LC0024511/2021	EPI_ISL_1421988
LC0023230	hCoV-19/USA/IN-CDC-LC0023230/2021	EPI_ISL_1421996
LC0024600	hCoV-19/USA/CA-CDC-LC0024600/2021	EPI_ISL_1421990
LC0023270	hCoV-19/USA/NC-CDC-LC0023270/2021	EPI_ISL_1422024
LC0023311	hCoV-19/USA/NJ-CDC-LC0023311/2021	EPI_ISL_1421993
LC0022919	hCoV-19/USA/MD-CDC-LC0022919/2021	EPI_ISL_1422034
LC0194927	hCoV-19/USA/FL-CDC-LC0194927/2021	EPI_ISL_4149395
LC0022831	hCoV-19/USA/MA-CDC-LC0022831/2021	EPI_ISL_1421998
LC0023363	hCoV-19/USA/MD-CDC-LC0023363/2021	EPI_ISL_1421999
LC0194784	hCoV-19/USA/FL-CDC-LC0194784/2021	EPI_ISL_4149390
LC0022852	hCoV-19/USA/VA-CDC-LC0022852/2021	EPI_ISL_1422003
LC0023241	hCoV-19/USA/MD-CDC-LC0023241/2021	EPI_ISL_1422023
LC0023252	hCoV-19/USA/NY-CDC-LC0023252/2021	EPI_ISL_1422025
LC0023038	hCoV-19/USA/MA-CDC-LC0023038/2021	EPI_ISL_1422026
LC0023165	hCoV-19/USA/PA-CDC-LC0023165/2021	EPI_ISL_1422028
LC0023016	hCoV-19/USA/NJ-CDC-LC0023016/2021	EPI_ISL_1422029
LC0195138	hCoV-19/USA/FL-CDC-LC0195138/2021	EPI_ISL_4149370
LC0023284	hCoV-19/USA/PA-CDC-LC0023284/2021	EPI_ISL_1422030
LC0022968	hCoV-19/USA/MD-CDC-LC0022968/2021	EPI_ISL_1422036
LC0194498	hCoV-19/USA/FL-CDC-LC0194498/2021	EPI_ISL_4149362
LC0023096	hCoV-19/USA/MD-CDC-LC0023096/2021	EPI_ISL_1422038
LC0195120	hCoV-19/USA/FL-CDC-LC0195120/2021	EPI_ISL_4149360
LC0194859	hCoV-19/USA/FL-CDC-LC0194859/2021	EPI_ISL_4149359
LC0023181	hCoV-19/USA/OH-CDC-LC0023181/2021	EPI_ISL_1422040
LC0022777	hCoV-19/USA/NC-CDC-LC0022777/2021	EPI_ISL_1422041
LC0195089	hCoV-19/USA/MS-CDC-LC0195089/2021	EPI_ISL_4149345
LC0194840	hCoV-19/USA/MS-CDC-LC0194840/2021	EPI_ISL_4149340
LC0022962	hCoV-19/USA/VA-CDC-LC0022962/2021	EPI_ISL_1422042
LC0022989	hCoV-19/USA/NC-CDC-LC0022989/2021	EPI_ISL_1422050
LC0022995	hCoV-19/USA/MD-CDC-LC0022995/2021	EPI_ISL_1422043
LC0022878	hCoV-19/USA/NC-CDC-LC0022878/2021	EPI_ISL_1422051
LC0194923	hCoV-19/USA/MS-CDC-LC0194923/2021	EPI_ISL_4149336
LC0022853	hCoV-19/USA/MD-CDC-LC0022853/2021	EPI_ISL_1422045
LC0194922	hCoV-19/USA/MS-CDC-LC0194922/2021	EPI_ISL_4149332
LC0023007	hCoV-19/USA/IN-CDC-LC0023007/2021	EPI_ISL_1422047
LC0023554	hCoV-19/USA/NV-CDC-LC0023554/2021	EPI_ISL_1422100
LC0023522	hCoV-19/USA/AL-CDC-LC0023522/2021	EPI_ISL_1422102
LC0022882	hCoV-19/USA/NC-CDC-LC0022882/2021	EPI_ISL_1422048
LC0023239	hCoV-19/USA/VA-CDC-LC0023239/2021	EPI_ISL_1422058
LC0022980	hCoV-19/USA/NC-CDC-LC0022980/2021	EPI_ISL_1422049
LC0023624	hCoV-19/USA/NV-CDC-LC0023624/2021	EPI_ISL_1422099
LC0023118	hCoV-19/USA/FL-CDC-LC0023118/2021	EPI_ISL_1422052
LC0023481	hCoV-19/USA/NJ-CDC-LC0023481/2021	EPI_ISL_1422093
LC0023013	hCoV-19/USA/FL-CDC-LC0023013/2021	EPI_ISL_1422053
LC0023292	hCoV-19/USA/FL-CDC-LC0023292/2021	EPI_ISL_1422054
LC0023907	hCoV-19/USA/NY-CDC-LC0023907/2021	EPI_ISL_1422094
LC0194435	hCoV-19/USA/KY-CDC-LC0194435/2021	EPI_ISL_4149314
LC0023304	hCoV-19/USA/FL-CDC-LC0023304/2021	EPI_ISL_1422059
LC0023545	hCoV-19/USA/NJ-CDC-LC0023545/2021	EPI_ISL_1422090
LC0194817	hCoV-19/USA/GA-CDC-LC0194817/2021	EPI_ISL_4149310
LC0023956	hCoV-19/USA/NY-CDC-LC0023956/2021	EPI_ISL_1422095
LC0023633	hCoV-19/USA/NC-CDC-LC0023633/2021	EPI_ISL_1422097
LC0023895	hCoV-19/USA/NY-CDC-LC0023895/2021	EPI_ISL_1422111
LC0023659	hCoV-19/USA/MN-CDC-LC0023659/2021	EPI_ISL_1422098
LC0194536	hCoV-19/USA/GA-CDC-LC0194536/2021	EPI_ISL_4149304
LC0023947	hCoV-19/USA/NH-CDC-LC0023947/2021	EPI_ISL_1422101
LC0194534	hCoV-19/USA/GA-CDC-LC0194534/2021	EPI_ISL_4149303
LC0195098	hCoV-19/USA/GA-CDC-LC0195098/2021	EPI_ISL_4149301
LC0023978	hCoV-19/USA/AL-CDC-LC0023978/2021	EPI_ISL_1422103
LC0023866	hCoV-19/USA/NY-CDC-LC0023866/2021	EPI_ISL_1422109
LC0023419	hCoV-19/USA/NY-CDC-LC0023419/2021	EPI_ISL_1422112
LC0023938	hCoV-19/USA/NY-CDC-LC0023938/2021	EPI_ISL_1422110
LC0194818	hCoV-19/USA/GA-CDC-LC0194818/2021	EPI_ISL_4149295
LC0023844	hCoV-19/USA/NY-CDC-LC0023844/2021	EPI_ISL_1422113
LC0023566	hCoV-19/USA/NY-CDC-LC0023566/2021	EPI_ISL_1422114
LC0023427	hCoV-19/USA/NY-CDC-LC0023427/2021	EPI_ISL_1422115
LC0194446	hCoV-19/USA/WV-CDC-LC0194446/2021	EPI_ISL_4149284
LC0023500	hCoV-19/USA/MA-CDC-LC0023500/2021	EPI_ISL_1422118
LC0023888	hCoV-19/USA/MA-CDC-LC0023888/2021	EPI_ISL_1422119
LC0194447	hCoV-19/USA/WV-CDC-LC0194447/2021	EPI_ISL_4149280
LC0023906	hCoV-19/USA/GA-CDC-LC0023906/2021	EPI_ISL_1422122
LC0193846	hCoV-19/USA/MS-CDC-LC0193846/2021	EPI_ISL_4148996
LC0023429	hCoV-19/USA/GA-CDC-LC0023429/2021	EPI_ISL_1422126
LC0023657	hCoV-19/USA/MS-CDC-LC0023657/2021	EPI_ISL_1422133
LC0023731	hCoV-19/USA/MA-CDC-LC0023731/2021	EPI_ISL_1422144
LC0023812	hCoV-19/USA/MS-CDC-LC0023812/2021	EPI_ISL_1422134
LC0023400	hCoV-19/USA/GA-CDC-LC0023400/2021	EPI_ISL_1422135
LC0023782	hCoV-19/USA/MA-CDC-LC0023782/2021	EPI_ISL_1422163
LC0024726	hCoV-19/USA/CA-CDC-LC0024726/2021	EPI_ISL_1422165
LC0023854	hCoV-19/USA/NY-CDC-LC0023854/2021	EPI_ISL_1422146
LC0023632	hCoV-19/USA/MA-CDC-LC0023632/2021	EPI_ISL_1422154
LC0023561	hCoV-19/USA/MA-CDC-LC0023561/2021	EPI_ISL_1422151
LC0023886	hCoV-19/USA/MA-CDC-LC0023886/2021	EPI_ISL_1422152
LC0024331	hCoV-19/USA/IL-CDC-LC0024331/2021	EPI_ISL_1422180
LC0023874	hCoV-19/USA/NH-CDC-LC0023874/2021	EPI_ISL_1422153
LC0023889	hCoV-19/USA/MA-CDC-LC0023889/2021	EPI_ISL_1422155
LC0194421	hCoV-19/USA/IL-CDC-LC0194421/2021	EPI_ISL_4149267
LC0023821	hCoV-19/USA/MA-CDC-LC0023821/2021	EPI_ISL_1422156
LC0193667	hCoV-19/USA/AL-CDC-LC0193667/2021	EPI_ISL_4149001
LC0023711	hCoV-19/USA/VT-CDC-LC0023711/2021	EPI_ISL_1422157
LC0195095	hCoV-19/USA/GA-CDC-LC0195095/2021	EPI_ISL_4149263
LC0023843	hCoV-19/USA/MA-CDC-LC0023843/2021	EPI_ISL_1422158
LC0023833	hCoV-19/USA/FL-CDC-LC0023833/2021	EPI_ISL_1422159
LC0023437	hCoV-19/USA/MA-CDC-LC0023437/2021	EPI_ISL_1422160
LC0023475	hCoV-19/USA/NH-CDC-LC0023475/2021	EPI_ISL_1422162
LC0024765	hCoV-19/USA/CA-CDC-LC0024765/2021	EPI_ISL_1422164
LC0024089	hCoV-19/USA/CA-CDC-LC0024089/2021	EPI_ISL_1422178
LC0024099	hCoV-19/USA/NJ-CDC-LC0024099/2021	EPI_ISL_1422192
LC0024277	hCoV-19/USA/IL-CDC-LC0024277/2021	EPI_ISL_1422181
LC0024316	hCoV-19/USA/NY-CDC-LC0024316/2021	EPI_ISL_1422182
LC0024288	hCoV-19/USA/NY-CDC-LC0024288/2021	EPI_ISL_1422186
LC0024055	hCoV-19/USA/CA-CDC-LC0024055/2021	EPI_ISL_1422184
LC0195134	hCoV-19/USA/TN-CDC-LC0195134/2021	EPI_ISL_4149255
LC0024339	hCoV-19/USA/NY-CDC-LC0024339/2021	EPI_ISL_1422187
LC0024172	hCoV-19/USA/NJ-CDC-LC0024172/2021	EPI_ISL_1422193
LC0024207	hCoV-19/USA/PA-CDC-LC0024207/2021	EPI_ISL_1422188
LC0024231	hCoV-19/USA/CA-CDC-LC0024231/2021	EPI_ISL_1422191
LC0024064	hCoV-19/USA/CA-CDC-LC0024064/2021	EPI_ISL_1422194
LC0024344	hCoV-19/USA/CA-CDC-LC0024344/2021	EPI_ISL_1422196
LC0024244	hCoV-19/USA/TX-CDC-LC0024244/2021	EPI_ISL_1422211
LC0024043	hCoV-19/USA/PA-CDC-LC0024043/2021	EPI_ISL_1422197
LC0193675	hCoV-19/USA/FL-CDC-LC0193675/2021	EPI_ISL_4149015
LC0194471	hCoV-19/USA/FL-CDC-LC0194471/2021	EPI_ISL_4149232
LC0201195	hCoV-19/USA/NY-CDC-LC0201195/2021	EPI_ISL_4150559
LC0194598	hCoV-19/USA/FL-CDC-LC0194598/2021	EPI_ISL_4149230
LC0194545	hCoV-19/USA/FL-CDC-LC0194545/2021	EPI_ISL_4149228
LC0194580	hCoV-19/USA/FL-CDC-LC0194580/2021	EPI_ISL_4149212
LC0194554	hCoV-19/USA/FL-CDC-LC0194554/2021	EPI_ISL_4149207
LC0194049	hCoV-19/USA/GA-CDC-LC0194049/2021	EPI_ISL_4149024
LC0194523	hCoV-19/USA/FL-CDC-LC0194523/2021	EPI_ISL_4149204
LC0194613	hCoV-19/USA/FL-CDC-LC0194613/2021	EPI_ISL_4149202
LC0194512	hCoV-19/USA/GA-CDC-LC0194512/2021	EPI_ISL_4149196
LC0194569	hCoV-19/USA/MS-CDC-LC0194569/2021	EPI_ISL_4149193
LC0194473	hCoV-19/USA/TN-CDC-LC0194473/2021	EPI_ISL_4149183
LC0194617	hCoV-19/USA/IL-CDC-LC0194617/2021	EPI_ISL_4149163
LC0194560	hCoV-19/USA/FL-CDC-LC0194560/2021	EPI_ISL_4149158
LC0194590	hCoV-19/USA/GA-CDC-LC0194590/2021	EPI_ISL_4149146
LC0194671	hCoV-19/USA/FL-CDC-LC0194671/2021	EPI_ISL_4149122
LC0194774	hCoV-19/USA/WI-CDC-LC0194774/2021	EPI_ISL_4149048
LC0194629	hCoV-19/USA/GA-CDC-LC0194629/2021	EPI_ISL_4149097
LC0194726	hCoV-19/USA/AL-CDC-LC0194726/2021	EPI_ISL_4149085
LC0194770	hCoV-19/USA/FL-CDC-LC0194770/2021	EPI_ISL_4149081
LC0194666	hCoV-19/USA/FL-CDC-LC0194666/2021	EPI_ISL_4149078
LC0194738	hCoV-19/USA/FL-CDC-LC0194738/2021	EPI_ISL_4149060
LC0194621	hCoV-19/USA/GA-CDC-LC0194621/2021	EPI_ISL_4149045
LC0194223	hCoV-19/USA/FL-CDC-LC0194223/2021	EPI_ISL_4149031
LC0194734	hCoV-19/USA/OH-CDC-LC0194734/2021	EPI_ISL_4149074
LC0193671	hCoV-19/USA/MS-CDC-LC0193671/2021	EPI_ISL_4149004
LC0194298	hCoV-19/USA/KY-CDC-LC0194298/2021	EPI_ISL_4148992
LC0194355	hCoV-19/USA/IN-CDC-LC0194355/2021	EPI_ISL_4148980
LC0194216	hCoV-19/USA/KY-CDC-LC0194216/2021	EPI_ISL_4148970
LC0194215	hCoV-19/USA/KY-CDC-LC0194215/2021	EPI_ISL_4148969
LC0193865	hCoV-19/USA/KY-CDC-LC0193865/2021	EPI_ISL_4148962
LC0194297	hCoV-19/USA/KY-CDC-LC0194297/2021	EPI_ISL_4148931
LC0194083	hCoV-19/USA/WV-CDC-LC0194083/2021	EPI_ISL_4148916
LC0194013	hCoV-19/USA/KY-CDC-LC0194013/2021	EPI_ISL_4148904
LC0194228	hCoV-19/USA/KY-CDC-LC0194228/2021	EPI_ISL_4148880
LC0193646	hCoV-19/USA/FL-CDC-LC0193646/2021	EPI_ISL_4148845
LC0194168	hCoV-19/USA/FL-CDC-LC0194168/2021	EPI_ISL_4148822
LC0194291	hCoV-19/USA/FL-CDC-LC0194291/2021	EPI_ISL_4148792
LC0194389	hCoV-19/USA/MS-CDC-LC0194389/2021	EPI_ISL_4148691
LC0194351	hCoV-19/USA/MS-CDC-LC0194351/2021	EPI_ISL_4148664
LC0193703	hCoV-19/USA/TN-CDC-LC0193703/2021	EPI_ISL_4148655
LC0193698	hCoV-19/USA/TN-CDC-LC0193698/2021	EPI_ISL_4148643
LC0194262	hCoV-19/USA/GA-CDC-LC0194262/2021	EPI_ISL_4148630
LC0193662	hCoV-19/USA/GA-CDC-LC0193662/2021	EPI_ISL_4148623
LC0194020	hCoV-19/USA/GA-CDC-LC0194020/2021	EPI_ISL_4148614
LC0194332	hCoV-19/USA/FL-CDC-LC0194332/2021	EPI_ISL_4148586
LC0194345	hCoV-19/USA/KY-CDC-LC0194345/2021	EPI_ISL_4148557
LC0194344	hCoV-19/USA/KY-CDC-LC0194344/2021	EPI_ISL_4148555
LC0194147	hCoV-19/USA/GA-CDC-LC0194147/2021	EPI_ISL_4148544
LC0194319	hCoV-19/USA/GA-CDC-LC0194319/2021	EPI_ISL_4148536
LC0193723	hCoV-19/USA/MS-CDC-LC0193723/2021	EPI_ISL_4148502
LC0194821	hCoV-19/USA/GA-CDC-LC0194821/2021	EPI_ISL_4149349
LC0195126	hCoV-19/USA/GA-CDC-LC0195126/2021	EPI_ISL_4149368
LC0195093	hCoV-19/USA/FL-CDC-LC0195093/2021	EPI_ISL_4149371
LC0194805	hCoV-19/USA/FL-CDC-LC0194805/2021	EPI_ISL_4149483
LC0195012	hCoV-19/USA/FL-CDC-LC0195012/2021	EPI_ISL_4149562
LC0195464	hCoV-19/USA/NC-CDC-LC0195464/2021	EPI_ISL_4149622
LC0196408	hCoV-19/USA/NC-CDC-LC0196408/2021	EPI_ISL_4150021
LC0196649	hCoV-19/USA/SC-CDC-LC0196649/2021	EPI_ISL_4150063
LC0196422	hCoV-19/USA/NC-CDC-LC0196422/2021	EPI_ISL_4150065
LC0196325	hCoV-19/USA/GA-CDC-LC0196325/2021	EPI_ISL_4150381
LC0194959	hCoV-19/USA/FL-CDC-LC0194959/2021	EPI_ISL_4149497
LC0194963	hCoV-19/USA/FL-CDC-LC0194963/2021	EPI_ISL_4149505
LC0195161	hCoV-19/USA/GA-CDC-LC0195161/2021	EPI_ISL_4149510
LC0195064	hCoV-19/USA/LA-CDC-LC0195064/2021	EPI_ISL_4149518
LC0194893	hCoV-19/USA/FL-CDC-LC0194893/2021	EPI_ISL_4149529
LC0194890	hCoV-19/USA/FL-CDC-LC0194890/2021	EPI_ISL_4149532
LC0195924	hCoV-19/USA/VA-CDC-LC0195924/2021	EPI_ISL_4149576
LC0195749	hCoV-19/USA/MD-CDC-LC0195749/2021	EPI_ISL_4149588
LC0195748	hCoV-19/USA/MD-CDC-LC0195748/2021	EPI_ISL_4149590
LC0195787	hCoV-19/USA/VA-CDC-LC0195787/2021	EPI_ISL_4149598
LC0195778	hCoV-19/USA/VA-CDC-LC0195778/2021	EPI_ISL_4149603
LC0195820	hCoV-19/USA/VA-CDC-LC0195820/2021	EPI_ISL_4149606
LC0195799	hCoV-19/USA/VA-CDC-LC0195799/2021	EPI_ISL_4149610
LC0195821	hCoV-19/USA/VA-CDC-LC0195821/2021	EPI_ISL_4149611
LC0197569	hCoV-19/USA/NJ-CDC-LC0197569/2021	EPI_ISL_4151638
LC0195691	hCoV-19/USA/NC-CDC-LC0195691/2021	EPI_ISL_4149633
LC0195172	hCoV-19/USA/MD-CDC-LC0195172/2021	EPI_ISL_4149639
LC0195802	hCoV-19/USA/NC-CDC-LC0195802/2021	EPI_ISL_4149641
LC0195657	hCoV-19/USA/DC-CDC-LC0195657/2021	EPI_ISL_4149650
LC0197441	hCoV-19/USA/NC-CDC-LC0197441/2021	EPI_ISL_4151061
LC0197294	hCoV-19/USA/SC-CDC-LC0197294/2021	EPI_ISL_4151078
LC0444408	hCoV-19/USA/CA-CDC-LC0444408/2021	EPI_ISL_8469073
LC0446866	hCoV-19/USA/NM-CDC-LC0446866/2021	EPI_ISL_8469079
LC0444326	hCoV-19/USA/WA-CDC-LC0444326/2021	EPI_ISL_8469077
LC0446893	hCoV-19/USA/WA-CDC-LC0446893/2021	EPI_ISL_8469076
LC0444340	hCoV-19/USA/WA-CDC-LC0444340/2021	EPI_ISL_8469084
LC0444341	hCoV-19/USA/ID-CDC-LC0444341/2021	EPI_ISL_8469088
LC0444344	hCoV-19/USA/ID-CDC-LC0444344/2021	EPI_ISL_8469086
LC0442901	hCoV-19/USA/FL-CDC-LC0442901/2021	EPI_ISL_8469051
LC0442903	hCoV-19/USA/FL-CDC-LC0442903/2021	EPI_ISL_8469059
LC0446791	hCoV-19/USA/KY-CDC-LC0446791/2021	EPI_ISL_8469054
LC0443517	hCoV-19/USA/IL-CDC-LC0443517/2021	EPI_ISL_8469053
LC0442902	hCoV-19/USA/FL-CDC-LC0442902/2021	EPI_ISL_8469052
LC0443389	hCoV-19/USA/GA-CDC-LC0443389/2021	EPI_ISL_8469062
LC0443323	hCoV-19/USA/PA-CDC-LC0443323/2021	EPI_ISL_8469060
LC0446900	hCoV-19/USA/WA-CDC-LC0446900/2021	EPI_ISL_8469069
LC0443319	hCoV-19/USA/DE-CDC-LC0443319/2021	EPI_ISL_8469039
LC0442904	hCoV-19/USA/FL-CDC-LC0442904/2021	EPI_ISL_8469034
LC0442899	hCoV-19/USA/FL-CDC-LC0442899/2021	EPI_ISL_8469030
LC0443320	hCoV-19/USA/DE-CDC-LC0443320/2021	EPI_ISL_8469040
LC0444335	hCoV-19/USA/OR-CDC-LC0444335/2021	EPI_ISL_8469048
LC0446858	hCoV-19/USA/WA-CDC-LC0446858/2021	EPI_ISL_8469046
LC0444473	hCoV-19/USA/CA-CDC-LC0444473/2021	EPI_ISL_8469044
LC0444455	hCoV-19/USA/CA-CDC-LC0444455/2021	EPI_ISL_8469043
LC0444468	hCoV-19/USA/CA-CDC-LC0444468/2021	EPI_ISL_8469042
LC0446695	hCoV-19/USA/KY-CDC-LC0446695/2021	EPI_ISL_8469019
LC0446673	hCoV-19/USA/WV-CDC-LC0446673/2021	EPI_ISL_8469018
LC0446692	hCoV-19/USA/WV-CDC-LC0446692/2021	EPI_ISL_8469017
LC0446694	hCoV-19/USA/KY-CDC-LC0446694/2021	EPI_ISL_8469012
LC0446547	hCoV-19/USA/WV-CDC-LC0446547/2021	EPI_ISL_8469011
LC0446663	hCoV-19/USA/KY-CDC-LC0446663/2021	EPI_ISL_8469026
LC0446576	hCoV-19/USA/KY-CDC-LC0446576/2021	EPI_ISL_8469025
LC0443009	hCoV-19/USA/FL-CDC-LC0443009/2021	EPI_ISL_8469023
LC0446798	hCoV-19/USA/WV-CDC-LC0446798/2021	EPI_ISL_8469022
LC0446783	hCoV-19/USA/MI-CDC-LC0446783/2021	EPI_ISL_8469021
LC0446800	hCoV-19/USA/KY-CDC-LC0446800/2021	EPI_ISL_8469020
LC0446760	hCoV-19/USA/IN-CDC-LC0446760/2021	EPI_ISL_8469007
LC0446550	hCoV-19/USA/IN-CDC-LC0446550/2021	EPI_ISL_8469005
LC0446818	hCoV-19/USA/KY-CDC-LC0446818/2021	EPI_ISL_8469003
LC0446700	hCoV-19/USA/KY-CDC-LC0446700/2021	EPI_ISL_8469002
LC0446575	hCoV-19/USA/KY-CDC-LC0446575/2021	EPI_ISL_8469001
LC0443099	hCoV-19/USA/NY-CDC-LC0443099/2021	EPI_ISL_8468583
LC0443467	hCoV-19/USA/NJ-CDC-LC0443467/2021	EPI_ISL_8468582
LC0442968	hCoV-19/USA/NY-CDC-LC0442968/2021	EPI_ISL_8468592
LC0443183	hCoV-19/Puerto Rico/PR-CDC-LC0443183/2021	EPI_ISL_8468566
LC0443176	hCoV-19/USA/TN-CDC-LC0443176/2021	EPI_ISL_8468558
LC0443154	hCoV-19/USA/NY-CDC-LC0443154/2021	EPI_ISL_8468553
LC0443156	hCoV-19/USA/NJ-CDC-LC0443156/2021	EPI_ISL_8468551
LC0446469	hCoV-19/USA/MO-CDC-LC0446469/2021	EPI_ISL_8468519
LC0443486	hCoV-19/USA/PA-CDC-LC0443486/2021	EPI_ISL_8468526
LC0028618	hCoV-19/USA/IN-CDC-LC0028618/2021	EPI_ISL_1462155
LC0443059	hCoV-19/USA/NJ-CDC-LC0443059/2021	EPI_ISL_8468533
LC0446609	hCoV-19/USA/MN-CDC-LC0446609/2021	EPI_ISL_8468502
LC0445698	hCoV-19/USA/TX-CDC-LC0445698/2021	EPI_ISL_8468501
LC0421530	hCoV-19/USA/RI-CDC-LC0421530/2021	EPI_ISL_8028743
LC0446920	hCoV-19/USA/NV-CDC-LC0446920/2021	EPI_ISL_8468509
LC0446918	hCoV-19/USA/NV-CDC-LC0446918/2021	EPI_ISL_8468508
LC0446921	hCoV-19/USA/NV-CDC-LC0446921/2021	EPI_ISL_8468511
LC0446917	hCoV-19/USA/NV-CDC-LC0446917/2021	EPI_ISL_8468510
LC0127528	hCoV-19/USA/CA-CDC-LC0127528/2021	EPI_ISL_4159603
LC0025053	hCoV-19/USA/FL-CDC-LC0025053/2021	EPI_ISL_1481055
LC0026424	hCoV-19/USA/GA-CDC-LC0026424/2021	EPI_ISL_1481347
LC0128893	hCoV-19/USA/NC-CDC-LC0128893/2021	EPI_ISL_4156337
LC0128563	hCoV-19/USA/NC-CDC-LC0128563/2021	EPI_ISL_4156488
LC0193086	hCoV-19/USA/PA-CDC-LC0193086/2021	EPI_ISL_3755867
LC0127621	hCoV-19/USA/AZ-CDC-LC0127621/2021	EPI_ISL_4159848
LC0193340	hCoV-19/USA/NJ-CDC-LC0193340/2021	EPI_ISL_3755844
LC0193318	hCoV-19/USA/NJ-CDC-LC0193318/2021	EPI_ISL_3755890
LC0027756	hCoV-19/USA/CA-CDC-LC0027756/2021	EPI_ISL_1461792
LC0027676	hCoV-19/USA/CO-CDC-LC0027676/2021	EPI_ISL_1461817
LC0027750	hCoV-19/USA/CA-CDC-LC0027750/2021	EPI_ISL_1461791
LC0027649	hCoV-19/USA/MD-CDC-LC0027649/2021	EPI_ISL_1461714
LC0027644	hCoV-19/USA/CA-CDC-LC0027644/2021	EPI_ISL_1461725
LC0027747	hCoV-19/USA/CA-CDC-LC0027747/2021	EPI_ISL_1461743
LC0027717	hCoV-19/USA/CA-CDC-LC0027717/2021	EPI_ISL_1461754
LC0027687	hCoV-19/USA/NV-CDC-LC0027687/2021	EPI_ISL_1461777
LC0027836	hCoV-19/USA/CO-CDC-LC0027836/2021	EPI_ISL_1461784
LC0027810	hCoV-19/USA/CA-CDC-LC0027810/2021	EPI_ISL_1461787
LC0027734	hCoV-19/USA/CA-CDC-LC0027734/2021	EPI_ISL_1461800
LC0027745	hCoV-19/USA/CA-CDC-LC0027745/2021	EPI_ISL_1461801
LC0028025	hCoV-19/USA/OH-CDC-LC0028025/2021	EPI_ISL_1461923
LC0027630	hCoV-19/USA/CA-CDC-LC0027630/2021	EPI_ISL_1461808
LC0027731	hCoV-19/USA/CA-CDC-LC0027731/2021	EPI_ISL_1461809
LC0027818	hCoV-19/USA/CA-CDC-LC0027818/2021	EPI_ISL_1461811
LC0027719	hCoV-19/USA/CA-CDC-LC0027719/2021	EPI_ISL_1461810
LC0027803	hCoV-19/USA/TX-CDC-LC0027803/2021	EPI_ISL_1461812
LC0027904	hCoV-19/USA/CO-CDC-LC0027904/2021	EPI_ISL_1461814
LC0027830	hCoV-19/USA/AZ-CDC-LC0027830/2021	EPI_ISL_1461813
LC0027729	hCoV-19/USA/MN-CDC-LC0027729/2021	EPI_ISL_1461822
LC0027783	hCoV-19/USA/CA-CDC-LC0027783/2021	EPI_ISL_1461827
LC0027759	hCoV-19/USA/CO-CDC-LC0027759/2021	EPI_ISL_1461856
LC0027634	hCoV-19/USA/AZ-CDC-LC0027634/2021	EPI_ISL_1461860
LC0027672	hCoV-19/USA/CO-CDC-LC0027672/2021	EPI_ISL_1461872
LC0027832	hCoV-19/USA/CO-CDC-LC0027832/2021	EPI_ISL_1461876
LC0028156	hCoV-19/USA/IL-CDC-LC0028156/2021	EPI_ISL_1461885
LC0028028	hCoV-19/USA/IN-CDC-LC0028028/2021	EPI_ISL_1461888
LC0028064	hCoV-19/USA/IN-CDC-LC0028064/2021	EPI_ISL_1461892
LC0028067	hCoV-19/USA/NJ-CDC-LC0028067/2021	EPI_ISL_1461999
LC0028189	hCoV-19/USA/WI-CDC-LC0028189/2021	EPI_ISL_1461893
LC0028302	hCoV-19/USA/OH-CDC-LC0028302/2021	EPI_ISL_1461924
LC0028384	hCoV-19/USA/IL-CDC-LC0028384/2021	EPI_ISL_1462054
LC0028178	hCoV-19/USA/IL-CDC-LC0028178/2021	EPI_ISL_1461895
LC0028007	hCoV-19/USA/WI-CDC-LC0028007/2021	EPI_ISL_1461906
LC0028077	hCoV-19/USA/IL-CDC-LC0028077/2021	EPI_ISL_1461907
LC0028307	hCoV-19/USA/OH-CDC-LC0028307/2021	EPI_ISL_1461922
LC0028276	hCoV-19/USA/KY-CDC-LC0028276/2021	EPI_ISL_1461929
LC0028167	hCoV-19/USA/IN-CDC-LC0028167/2021	EPI_ISL_1462010
LC0028080	hCoV-19/USA/NJ-CDC-LC0028080/2021	EPI_ISL_1462045
LC0028723	hCoV-19/USA/IL-CDC-LC0028723/2021	EPI_ISL_1462222
LC0028006	hCoV-19/USA/WV-CDC-LC0028006/2021	EPI_ISL_1461936
LC0027936	hCoV-19/USA/KY-CDC-LC0027936/2021	EPI_ISL_1461967
LC0027931	hCoV-19/USA/WV-CDC-LC0027931/2021	EPI_ISL_1461937
LC0028161	hCoV-19/USA/IN-CDC-LC0028161/2021	EPI_ISL_1461941
LC0027964	hCoV-19/USA/IL-CDC-LC0027964/2021	EPI_ISL_1461957
LC0028266	hCoV-19/USA/PA-CDC-LC0028266/2021	EPI_ISL_1462006
LC0028041	hCoV-19/USA/NJ-CDC-LC0028041/2021	EPI_ISL_1461982
LC0028700	hCoV-19/USA/OH-CDC-LC0028700/2021	EPI_ISL_1462063
LC0027961	hCoV-19/USA/NJ-CDC-LC0027961/2021	EPI_ISL_1461985
LC0027944	hCoV-19/USA/NY-CDC-LC0027944/2021	EPI_ISL_1461997
LC0027946	hCoV-19/USA/NJ-CDC-LC0027946/2021	EPI_ISL_1462000
LC0028566	hCoV-19/USA/IL-CDC-LC0028566/2021	EPI_ISL_1462080
LC0028103	hCoV-19/USA/IN-CDC-LC0028103/2021	EPI_ISL_1462008
LC0028278	hCoV-19/USA/IL-CDC-LC0028278/2021	EPI_ISL_1462012
LC0027992	hCoV-19/USA/WI-CDC-LC0027992/2021	EPI_ISL_1462013
LC0028132	hCoV-19/USA/NJ-CDC-LC0028132/2021	EPI_ISL_1462018
LC0028205	hCoV-19/USA/NJ-CDC-LC0028205/2021	EPI_ISL_1462026
LC0028436	hCoV-19/USA/WV-CDC-LC0028436/2021	EPI_ISL_1462049
LC0027972	hCoV-19/USA/IN-CDC-LC0027972/2021	EPI_ISL_1462029
LC0028790	hCoV-19/USA/IL-CDC-LC0028790/2021	EPI_ISL_1462052
LC0028431	hCoV-19/USA/WV-CDC-LC0028431/2021	EPI_ISL_1462051
LC0028782	hCoV-19/USA/MO-CDC-LC0028782/2021	EPI_ISL_1462055
LC0028650	hCoV-19/USA/IN-CDC-LC0028650/2021	EPI_ISL_1462072
LC0028377	hCoV-19/USA/IL-CDC-LC0028377/2021	EPI_ISL_1462075
LC0028418	hCoV-19/USA/IL-CDC-LC0028418/2021	EPI_ISL_1462079
LC0028343	hCoV-19/USA/IL-CDC-LC0028343/2021	EPI_ISL_1462082
LC0028517	hCoV-19/USA/IL-CDC-LC0028517/2021	EPI_ISL_1462083
LC0028656	hCoV-19/USA/IL-CDC-LC0028656/2021	EPI_ISL_1462085
LC0028503	hCoV-19/USA/WI-CDC-LC0028503/2021	EPI_ISL_1462086
LC0028754	hCoV-19/USA/IL-CDC-LC0028754/2021	EPI_ISL_1462092
LC0028567	hCoV-19/USA/WI-CDC-LC0028567/2021	EPI_ISL_1462093
LC0028543	hCoV-19/USA/WI-CDC-LC0028543/2021	EPI_ISL_1462094
LC0028403	hCoV-19/USA/WI-CDC-LC0028403/2021	EPI_ISL_1462095
LC0028719	hCoV-19/USA/WV-CDC-LC0028719/2021	EPI_ISL_1462096
LC0028641	hCoV-19/USA/KY-CDC-LC0028641/2021	EPI_ISL_1462170
LC0028664	hCoV-19/USA/IN-CDC-LC0028664/2021	EPI_ISL_1462097
LC0028484	hCoV-19/USA/IN-CDC-LC0028484/2021	EPI_ISL_1462098
LC0028401	hCoV-19/USA/OH-CDC-LC0028401/2021	EPI_ISL_1462107
LC0028703	hCoV-19/USA/OH-CDC-LC0028703/2021	EPI_ISL_1462109
LC0028798	hCoV-19/USA/KY-CDC-LC0028798/2021	EPI_ISL_1462118
LC0028708	hCoV-19/USA/OH-CDC-LC0028708/2021	EPI_ISL_1462110
LC0028437	hCoV-19/USA/IN-CDC-LC0028437/2021	EPI_ISL_1462114
LC0028644	hCoV-19/USA/WV-CDC-LC0028644/2021	EPI_ISL_1462125
LC0028771	hCoV-19/USA/IL-CDC-LC0028771/2021	EPI_ISL_1462191
LC0028803	hCoV-19/USA/PA-CDC-LC0028803/2021	EPI_ISL_1462127
LC0028393	hCoV-19/USA/IL-CDC-LC0028393/2021	EPI_ISL_1462144
LC0028575	hCoV-19/USA/WI-CDC-LC0028575/2021	EPI_ISL_1462219
LC0028684	hCoV-19/USA/IL-CDC-LC0028684/2021	EPI_ISL_1462158
LC0028697	hCoV-19/USA/KY-CDC-LC0028697/2021	EPI_ISL_1462172
LC0028627	hCoV-19/USA/KY-CDC-LC0028627/2021	EPI_ISL_1462174
LC0028442	hCoV-19/USA/IN-CDC-LC0028442/2021	EPI_ISL_1462178
LC0028599	hCoV-19/USA/WI-CDC-LC0028599/2021	EPI_ISL_1462185
LC0028469	hCoV-19/USA/IL-CDC-LC0028469/2021	EPI_ISL_1462182
LC0028527	hCoV-19/USA/IL-CDC-LC0028527/2021	EPI_ISL_1462183
LC0028505	hCoV-19/USA/IL-CDC-LC0028505/2021	EPI_ISL_1462184
LC0028614	hCoV-19/USA/IL-CDC-LC0028614/2021	EPI_ISL_1462189
LC0028682	hCoV-19/USA/WI-CDC-LC0028682/2021	EPI_ISL_1462217
LC0028776	hCoV-19/USA/KY-CDC-LC0028776/2021	EPI_ISL_1462196
LC0028365	hCoV-19/USA/IN-CDC-LC0028365/2021	EPI_ISL_1462200
LC0028692	hCoV-19/USA/IL-CDC-LC0028692/2021	EPI_ISL_1462221
LC0028833	hCoV-19/USA/FL-CDC-LC0028833/2021	EPI_ISL_1462568
LC0029863	hCoV-19/USA/TN-CDC-LC0029863/2021	EPI_ISL_1462583
LC0028521	hCoV-19/USA/IL-CDC-LC0028521/2021	EPI_ISL_1462224
LC0028718	hCoV-19/USA/KY-CDC-LC0028718/2021	EPI_ISL_1462269
LC0028451	hCoV-19/USA/IL-CDC-LC0028451/2021	EPI_ISL_1462225
LC1030341	hCoV-19/USA/VA-CDC-LC1030341/2023	EPI_ISL_17351500
LC0028610	hCoV-19/USA/NC-CDC-LC0028610/2021	EPI_ISL_1462250
LC0028351	hCoV-19/USA/NC-CDC-LC0028351/2021	EPI_ISL_1462256
LC0028504	hCoV-19/USA/IN-CDC-LC0028504/2021	EPI_ISL_1462259
LC0028638	hCoV-19/USA/IN-CDC-LC0028638/2021	EPI_ISL_1462260
LC0028383	hCoV-19/USA/KY-CDC-LC0028383/2021	EPI_ISL_1462268
LC0029072	hCoV-19/USA/NH-CDC-LC0029072/2021	EPI_ISL_1462423
LC0028759	hCoV-19/USA/KY-CDC-LC0028759/2021	EPI_ISL_1462263
LC0028534	hCoV-19/USA/KY-CDC-LC0028534/2021	EPI_ISL_1462267
LC0028693	hCoV-19/USA/KY-CDC-LC0028693/2021	EPI_ISL_1462273
LC0028800	hCoV-19/USA/KY-CDC-LC0028800/2021	EPI_ISL_1462278
LC0028653	hCoV-19/USA/KY-CDC-LC0028653/2021	EPI_ISL_1462279
LC0028572	hCoV-19/USA/VA-CDC-LC0028572/2021	EPI_ISL_1462282
LC0028852	hCoV-19/USA/VA-CDC-LC0028852/2021	EPI_ISL_1462312
LC0029309	hCoV-19/USA/NC-CDC-LC0029309/2021	EPI_ISL_1462319
LC0028811	hCoV-19/USA/FL-CDC-LC0028811/2021	EPI_ISL_1462328
LC0029373	hCoV-19/USA/NY-CDC-LC0029373/2021	EPI_ISL_1462434
LC0029262	hCoV-19/USA/RI-CDC-LC0029262/2021	EPI_ISL_1462346
LC0028989	hCoV-19/USA/FL-CDC-LC0028989/2021	EPI_ISL_1462418
LC0029248	hCoV-19/USA/NY-CDC-LC0029248/2021	EPI_ISL_1462426
LC0028913	hCoV-19/USA/NY-CDC-LC0028913/2021	EPI_ISL_1462430
LC0028863	hCoV-19/USA/NY-CDC-LC0028863/2021	EPI_ISL_1462432
LC0029032	hCoV-19/USA/MA-CDC-LC0029032/2021	EPI_ISL_1462438
LC0029111	hCoV-19/USA/MA-CDC-LC0029111/2021	EPI_ISL_1462442
LC0028866	hCoV-19/USA/NH-CDC-LC0028866/2021	EPI_ISL_1462451
LC0029370	hCoV-19/USA/RI-CDC-LC0029370/2021	EPI_ISL_1462452
LC0029054	hCoV-19/USA/NH-CDC-LC0029054/2021	EPI_ISL_1462471
LC0028830	hCoV-19/USA/FL-CDC-LC0028830/2021	EPI_ISL_1462511
LC0029203	hCoV-19/USA/MA-CDC-LC0029203/2021	EPI_ISL_1462472
LC0029393	hCoV-19/USA/FL-CDC-LC0029393/2021	EPI_ISL_1462477
LC0029008	hCoV-19/USA/NY-CDC-LC0029008/2021	EPI_ISL_1462478
LC0028917	hCoV-19/USA/NY-CDC-LC0028917/2021	EPI_ISL_1462480
LC0029113	hCoV-19/USA/MA-CDC-LC0029113/2021	EPI_ISL_1462488
LC0028962	hCoV-19/USA/RI-CDC-LC0028962/2021	EPI_ISL_1462490
LC0445554	hCoV-19/USA/PA-CDC-LC0445554/2021	EPI_ISL_8470182
LC0029135	hCoV-19/USA/FL-CDC-LC0029135/2021	EPI_ISL_1462493
LC0131534	hCoV-19/USA/NC-CDC-LC0131534/2021	EPI_ISL_4156752
LC0029007	hCoV-19/USA/RI-CDC-LC0029007/2021	EPI_ISL_1462557
LC0031574	hCoV-19/USA/MA-CDC-LC0031574/2021	EPI_ISL_1463347
LC0029760	hCoV-19/USA/NC-CDC-LC0029760/2021	EPI_ISL_1462590
LC0029666	hCoV-19/USA/MD-CDC-LC0029666/2021	EPI_ISL_1462633
LC0029514	hCoV-19/USA/NC-CDC-LC0029514/2021	EPI_ISL_1462622
LC0029927	hCoV-19/USA/FL-CDC-LC0029927/2021	EPI_ISL_1462632
LC0029810	hCoV-19/USA/MD-CDC-LC0029810/2021	EPI_ISL_1462634
LC0029688	hCoV-19/USA/FL-CDC-LC0029688/2021	EPI_ISL_1462641
LC0029637	hCoV-19/USA/GA-CDC-LC0029637/2021	EPI_ISL_1462644
LC0029550	hCoV-19/USA/FL-CDC-LC0029550/2021	EPI_ISL_1462657
LC0029585	hCoV-19/USA/FL-CDC-LC0029585/2021	EPI_ISL_1462660
LC0131535	hCoV-19/USA/NC-CDC-LC0131535/2021	EPI_ISL_4156773
LC0442892	hCoV-19/USA/DE-CDC-LC0442892/2021	EPI_ISL_8469190
LC0029852	hCoV-19/USA/NC-CDC-LC0029852/2021	EPI_ISL_1462667
LC0029559	hCoV-19/USA/VA-CDC-LC0029559/2021	EPI_ISL_1462669
LC0029725	hCoV-19/USA/FL-CDC-LC0029725/2021	EPI_ISL_1462675
LC0131542	hCoV-19/USA/MD-CDC-LC0131542/2021	EPI_ISL_4156783
LC0131526	hCoV-19/USA/NC-CDC-LC0131526/2021	EPI_ISL_4156785
LC0131431	hCoV-19/USA/NC-CDC-LC0131431/2021	EPI_ISL_4156786
LC0131447	hCoV-19/USA/NC-CDC-LC0131447/2021	EPI_ISL_4156788
LC0029424	hCoV-19/USA/FL-CDC-LC0029424/2021	EPI_ISL_1462694
LC0030119	hCoV-19/USA/LA-CDC-LC0030119/2021	EPI_ISL_1462900
LC0029831	hCoV-19/USA/FL-CDC-LC0029831/2021	EPI_ISL_1462706
LC0029592	hCoV-19/USA/VA-CDC-LC0029592/2021	EPI_ISL_1462712
LC0030285	hCoV-19/USA/FL-CDC-LC0030285/2021	EPI_ISL_1462854
LC0030032	hCoV-19/USA/FL-CDC-LC0030032/2021	EPI_ISL_1462904
LC0131444	hCoV-19/USA/NC-CDC-LC0131444/2021	EPI_ISL_4156794
LC0030217	hCoV-19/USA/NC-CDC-LC0030217/2021	EPI_ISL_1462895
LC0030185	hCoV-19/USA/VA-CDC-LC0030185/2021	EPI_ISL_1462913
LC0030187	hCoV-19/USA/MD-CDC-LC0030187/2021	EPI_ISL_1462896
LC0030118	hCoV-19/USA/FL-CDC-LC0030118/2021	EPI_ISL_1462903
LC0030326	hCoV-19/USA/FL-CDC-LC0030326/2021	EPI_ISL_1462908
LC0030178	hCoV-19/USA/VA-CDC-LC0030178/2021	EPI_ISL_1462914
LC0030298	hCoV-19/USA/FL-CDC-LC0030298/2021	EPI_ISL_1462909
LC0030028	hCoV-19/USA/FL-CDC-LC0030028/2021	EPI_ISL_1462910
LC0030060	hCoV-19/USA/FL-CDC-LC0030060/2021	EPI_ISL_1462915
LC0030054	hCoV-19/USA/VA-CDC-LC0030054/2021	EPI_ISL_1462924
LC0030356	hCoV-19/USA/GA-CDC-LC0030356/2021	EPI_ISL_1462926
LC0030322	hCoV-19/USA/FL-CDC-LC0030322/2021	EPI_ISL_1462918
LC0030353	hCoV-19/USA/FL-CDC-LC0030353/2021	EPI_ISL_1462923
LC0030164	hCoV-19/USA/GA-CDC-LC0030164/2021	EPI_ISL_1462927
LC0030404	hCoV-19/USA/MS-CDC-LC0030404/2021	EPI_ISL_1462930
LC0030453	hCoV-19/USA/NC-CDC-LC0030453/2021	EPI_ISL_1462932
LC0030289	hCoV-19/USA/FL-CDC-LC0030289/2021	EPI_ISL_1462933
LC0030202	hCoV-19/USA/VA-CDC-LC0030202/2021	EPI_ISL_1462936
LC0030431	hCoV-19/USA/VA-CDC-LC0030431/2021	EPI_ISL_1462940
LC0030336	hCoV-19/USA/AL-CDC-LC0030336/2021	EPI_ISL_1462963
LC0030071	hCoV-19/USA/NC-CDC-LC0030071/2021	EPI_ISL_1462949
LC0030120	hCoV-19/USA/MD-CDC-LC0030120/2021	EPI_ISL_1462950
LC0030506	hCoV-19/USA/NC-CDC-LC0030506/2021	EPI_ISL_1462987
LC0030393	hCoV-19/USA/GA-CDC-LC0030393/2021	EPI_ISL_1462953
LC0030744	hCoV-19/USA/MD-CDC-LC0030744/2021	EPI_ISL_1463059
LC0030047	hCoV-19/USA/FL-CDC-LC0030047/2021	EPI_ISL_1462964
LC0030770	hCoV-19/USA/NC-CDC-LC0030770/2021	EPI_ISL_1462969
LC0030677	hCoV-19/USA/MD-CDC-LC0030677/2021	EPI_ISL_1463004
LC0030953	hCoV-19/USA/MD-CDC-LC0030953/2021	EPI_ISL_1463005
LC0030538	hCoV-19/USA/DC-CDC-LC0030538/2021	EPI_ISL_1463019
LC0030654	hCoV-19/USA/VA-CDC-LC0030654/2021	EPI_ISL_1463039
LC0030737	hCoV-19/USA/VA-CDC-LC0030737/2021	EPI_ISL_1463015
LC0030483	hCoV-19/USA/DC-CDC-LC0030483/2021	EPI_ISL_1463017
LC0131791	hCoV-19/USA/NJ-CDC-LC0131791/2021	EPI_ISL_4156804
LC0030609	hCoV-19/USA/MD-CDC-LC0030609/2021	EPI_ISL_1463023
LC0030859	hCoV-19/USA/MD-CDC-LC0030859/2021	EPI_ISL_1463058
LC0030740	hCoV-19/USA/VA-CDC-LC0030740/2021	EPI_ISL_1463024
LC0030764	hCoV-19/USA/NC-CDC-LC0030764/2021	EPI_ISL_1463051
LC0030682	hCoV-19/USA/NC-CDC-LC0030682/2021	EPI_ISL_1463035
LC0031048	hCoV-19/USA/MD-CDC-LC0031048/2021	EPI_ISL_1463036
LC0031064	hCoV-19/USA/MD-CDC-LC0031064/2021	EPI_ISL_1463037
LC0030697	hCoV-19/USA/VA-CDC-LC0030697/2021	EPI_ISL_1463050
LC0030690	hCoV-19/USA/VA-CDC-LC0030690/2021	EPI_ISL_1463055
LC0030856	hCoV-19/USA/NC-CDC-LC0030856/2021	EPI_ISL_1463056
LC0031010	hCoV-19/USA/NC-CDC-LC0031010/2021	EPI_ISL_1463062
LC0030750	hCoV-19/USA/NC-CDC-LC0030750/2021	EPI_ISL_1463063
LC0030880	hCoV-19/USA/NJ-CDC-LC0030880/2021	EPI_ISL_1463195
LC0445209	hCoV-19/USA/PA-CDC-LC0445209/2021	EPI_ISL_8470186
LC0030919	hCoV-19/USA/NJ-CDC-LC0030919/2021	EPI_ISL_1463064
LC0030729	hCoV-19/USA/WV-CDC-LC0030729/2021	EPI_ISL_1463070
LC0030592	hCoV-19/USA/VA-CDC-LC0030592/2021	EPI_ISL_1463072
LC0030743	hCoV-19/USA/VA-CDC-LC0030743/2021	EPI_ISL_1463076
LC0030500	hCoV-19/USA/VA-CDC-LC0030500/2021	EPI_ISL_1463075
LC0030630	hCoV-19/USA/VA-CDC-LC0030630/2021	EPI_ISL_1463080
LC0030713	hCoV-19/USA/VA-CDC-LC0030713/2021	EPI_ISL_1463081
LC0030853	hCoV-19/USA/NJ-CDC-LC0030853/2021	EPI_ISL_1463087
LC0031075	hCoV-19/USA/NJ-CDC-LC0031075/2021	EPI_ISL_1463088
LC0030961	hCoV-19/USA/OH-CDC-LC0030961/2021	EPI_ISL_1463123
LC0030633	hCoV-19/USA/NJ-CDC-LC0030633/2021	EPI_ISL_1463101
LC0030732	hCoV-19/USA/NJ-CDC-LC0030732/2021	EPI_ISL_1463104
LC0030509	hCoV-19/USA/NY-CDC-LC0030509/2021	EPI_ISL_1463106
LC0030552	hCoV-19/USA/MA-CDC-LC0030552/2021	EPI_ISL_1463175
LC0030542	hCoV-19/USA/NJ-CDC-LC0030542/2021	EPI_ISL_1463116
LC0030520	hCoV-19/USA/NJ-CDC-LC0030520/2021	EPI_ISL_1463118
LC0131596	hCoV-19/USA/PA-CDC-LC0131596/2021	EPI_ISL_4156853
LC0030886	hCoV-19/USA/NY-CDC-LC0030886/2021	EPI_ISL_1463121
LC0031409	hCoV-19/USA/MA-CDC-LC0031409/2021	EPI_ISL_1463221
LC0030533	hCoV-19/USA/WV-CDC-LC0030533/2021	EPI_ISL_1463133
LC0031666	hCoV-19/USA/NH-CDC-LC0031666/2021	EPI_ISL_1463205
LC0031161	hCoV-19/USA/NY-CDC-LC0031161/2021	EPI_ISL_1463216
LC0031385	hCoV-19/USA/RI-CDC-LC0031385/2021	EPI_ISL_1463290
LC0031219	hCoV-19/USA/MA-CDC-LC0031219/2021	EPI_ISL_1463220
LC0031348	hCoV-19/USA/NY-CDC-LC0031348/2021	EPI_ISL_1463222
LC0031478	hCoV-19/USA/RI-CDC-LC0031478/2021	EPI_ISL_1463238
LC0031132	hCoV-19/USA/RI-CDC-LC0031132/2021	EPI_ISL_1463239
LC0443359	hCoV-19/USA/FL-CDC-LC0443359/2021	EPI_ISL_8469198
LC0031617	hCoV-19/USA/MA-CDC-LC0031617/2021	EPI_ISL_1463241
LC0031091	hCoV-19/USA/MA-CDC-LC0031091/2021	EPI_ISL_1463246
LC0031158	hCoV-19/USA/NH-CDC-LC0031158/2021	EPI_ISL_1463248
LC0031326	hCoV-19/USA/NH-CDC-LC0031326/2021	EPI_ISL_1463253
LC0031453	hCoV-19/USA/RI-CDC-LC0031453/2021	EPI_ISL_1463256
LC0031575	hCoV-19/USA/RI-CDC-LC0031575/2021	EPI_ISL_1463254
LC0031550	hCoV-19/USA/MA-CDC-LC0031550/2021	EPI_ISL_1463273
LC0031678	hCoV-19/USA/MA-CDC-LC0031678/2021	EPI_ISL_1463274
LC0031160	hCoV-19/USA/NY-CDC-LC0031160/2021	EPI_ISL_1463281
LC0031662	hCoV-19/USA/NH-CDC-LC0031662/2021	EPI_ISL_1463354
LC0031509	hCoV-19/USA/MA-CDC-LC0031509/2021	EPI_ISL_1463326
LC0031377	hCoV-19/USA/NH-CDC-LC0031377/2021	EPI_ISL_1463328
LC0031296	hCoV-19/USA/MA-CDC-LC0031296/2021	EPI_ISL_1463340
LC0031300	hCoV-19/USA/MA-CDC-LC0031300/2021	EPI_ISL_1463344
LC0445407	hCoV-19/USA/PA-CDC-LC0445407/2021	EPI_ISL_8470194
LC0031098	hCoV-19/USA/RI-CDC-LC0031098/2021	EPI_ISL_1463348
LC0031459	hCoV-19/USA/MA-CDC-LC0031459/2021	EPI_ISL_1463361
LC0031129	hCoV-19/USA/MA-CDC-LC0031129/2021	EPI_ISL_1463349
LC0031303	hCoV-19/USA/LA-CDC-LC0031303/2021	EPI_ISL_1463350
LC0031443	hCoV-19/USA/NH-CDC-LC0031443/2021	EPI_ISL_1463353
LC0031687	hCoV-19/USA/NY-CDC-LC0031687/2021	EPI_ISL_1463357
LC0031622	hCoV-19/USA/NY-CDC-LC0031622/2021	EPI_ISL_1463356
LC0031641	hCoV-19/USA/NY-CDC-LC0031641/2021	EPI_ISL_1463360
LC0024866	hCoV-19/USA/NY-CDC-LC0024866/2021	EPI_ISL_1481057
LC0445464	hCoV-19/USA/OR-CDC-LC0445464/2021	EPI_ISL_8470198
LC0491862	hCoV-19/USA/RI-CDC-LC0491862/2022	EPI_ISL_9471643
LC0124983	hCoV-19/USA/NC-CDC-LC0124983/2021	EPI_ISL_4157665
LC0445447	hCoV-19/USA/PA-CDC-LC0445447/2021	EPI_ISL_8470190
LC0445446	hCoV-19/USA/PA-CDC-LC0445446/2021	EPI_ISL_8470192
LC0124932	hCoV-19/USA/NY-CDC-LC0124932/2021	EPI_ISL_4157893
LC0134758	hCoV-19/USA/OK-CDC-LC0134758/2021	EPI_ISL_4158021
LC0135727	hCoV-19/USA/NC-CDC-LC0135727/2021	EPI_ISL_4158362
LC0135800	hCoV-19/USA/FL-CDC-LC0135800/2021	EPI_ISL_4158576
LC0124894	hCoV-19/USA/NY-CDC-LC0124894/2021	EPI_ISL_4157883
LC0445366	hCoV-19/USA/PA-CDC-LC0445366/2021	EPI_ISL_8470142
LC0445399	hCoV-19/USA/PA-CDC-LC0445399/2021	EPI_ISL_8470145
LC0445289	hCoV-19/USA/PA-CDC-LC0445289/2021	EPI_ISL_8470144
LC0445374	hCoV-19/USA/PA-CDC-LC0445374/2021	EPI_ISL_8470136
LC0025057	hCoV-19/USA/GA-CDC-LC0025057/2021	EPI_ISL_1481015
LC0537125	hCoV-19/USA/CA-CDC-LC0537125/2022	EPI_ISL_10271938
LC0445740	hCoV-19/USA/PA-CDC-LC0445740/2021	EPI_ISL_8470151
LC0124769	hCoV-19/USA/TX-CDC-LC0124769/2021	EPI_ISL_4157714
LC0125231	hCoV-19/USA/NC-CDC-LC0125231/2021	EPI_ISL_4157752
LC0445620	hCoV-19/USA/PA-CDC-LC0445620/2021	EPI_ISL_8470153
LC0445308	hCoV-19/USA/PA-CDC-LC0445308/2021	EPI_ISL_8470156
LC0124850	hCoV-19/USA/NJ-CDC-LC0124850/2021	EPI_ISL_4157870
LC0124917	hCoV-19/USA/PA-CDC-LC0124917/2021	EPI_ISL_4157951
LC0025194	hCoV-19/USA/FL-CDC-LC0025194/2021	EPI_ISL_1481021
LC0025040	hCoV-19/USA/FL-CDC-LC0025040/2021	EPI_ISL_1481022
LC0134596	hCoV-19/USA/TX-CDC-LC0134596/2021	EPI_ISL_4158053
LC0443657	hCoV-19/USA/TX-CDC-LC0443657/2021	EPI_ISL_8470123
LC0135033	hCoV-19/USA/TX-CDC-LC0135033/2021	EPI_ISL_4158062
LC0134543	hCoV-19/USA/OK-CDC-LC0134543/2021	EPI_ISL_4158071
LC0134835	hCoV-19/USA/KS-CDC-LC0134835/2021	EPI_ISL_4158122
LC0025023	hCoV-19/USA/FL-CDC-LC0025023/2021	EPI_ISL_1481025
LC0024875	hCoV-19/USA/MA-CDC-LC0024875/2021	EPI_ISL_1481030
LC0024962	hCoV-19/USA/TN-CDC-LC0024962/2021	EPI_ISL_1481036
LC0024859	hCoV-19/USA/TN-CDC-LC0024859/2021	EPI_ISL_1481044
LC0443656	hCoV-19/USA/LA-CDC-LC0443656/2021	EPI_ISL_8470125
LC0024914	hCoV-19/USA/FL-CDC-LC0024914/2021	EPI_ISL_1481033
LC0025212	hCoV-19/USA/GA-CDC-LC0025212/2021	EPI_ISL_1480988
LC0025196	hCoV-19/USA/AL-CDC-LC0025196/2021	EPI_ISL_1481035
LC0024850	hCoV-19/USA/FL-CDC-LC0024850/2021	EPI_ISL_1481051
LC0025182	hCoV-19/USA/NY-CDC-LC0025182/2021	EPI_ISL_1480977
LC0024792	hCoV-19/USA/FL-CDC-LC0024792/2021	EPI_ISL_1480978
LC0025029	hCoV-19/USA/FL-CDC-LC0025029/2021	EPI_ISL_1481020
LC0025123	hCoV-19/USA/FL-CDC-LC0025123/2021	EPI_ISL_1480979
LC0024858	hCoV-19/USA/FL-CDC-LC0024858/2021	EPI_ISL_1480983
LC0025161	hCoV-19/USA/FL-CDC-LC0025161/2021	EPI_ISL_1480980
LC0025095	hCoV-19/USA/MA-CDC-LC0025095/2021	EPI_ISL_1480985
LC0024916	hCoV-19/USA/GA-CDC-LC0024916/2021	EPI_ISL_1480986
LC0025204	hCoV-19/USA/GA-CDC-LC0025204/2021	EPI_ISL_1480989
LC0025051	hCoV-19/USA/GA-CDC-LC0025051/2021	EPI_ISL_1480991
LC0024895	hCoV-19/USA/GA-CDC-LC0024895/2021	EPI_ISL_1480992
LC0024839	hCoV-19/USA/FL-CDC-LC0024839/2021	EPI_ISL_1480993
LC0025148	hCoV-19/USA/FL-CDC-LC0025148/2021	EPI_ISL_1480994
LC0025035	hCoV-19/USA/FL-CDC-LC0025035/2021	EPI_ISL_1480997
LC0024931	hCoV-19/USA/FL-CDC-LC0024931/2021	EPI_ISL_1481003
LC0025137	hCoV-19/USA/GA-CDC-LC0025137/2021	EPI_ISL_1481012
LC0025061	hCoV-19/USA/FL-CDC-LC0025061/2021	EPI_ISL_1481009
LC0126243	hCoV-19/USA/TX-CDC-LC0126243/2021	EPI_ISL_4158703
LC0025279	hCoV-19/USA/AL-CDC-LC0025279/2021	EPI_ISL_1481011
LC0025044	hCoV-19/USA/GA-CDC-LC0025044/2021	EPI_ISL_1481013
LC0443821	hCoV-19/USA/WI-CDC-LC0443821/2021	EPI_ISL_8470129
LC0024983	hCoV-19/USA/GA-CDC-LC0024983/2021	EPI_ISL_1481014
LC0024896	hCoV-19/USA/GA-CDC-LC0024896/2021	EPI_ISL_1481039
LC0025004	hCoV-19/USA/GA-CDC-LC0025004/2021	EPI_ISL_1481040
LC0024808	hCoV-19/USA/MA-CDC-LC0024808/2021	EPI_ISL_1481059
LC0024901	hCoV-19/USA/RI-CDC-LC0024901/2021	EPI_ISL_1481063
LC0025017	hCoV-19/USA/MA-CDC-LC0025017/2021	EPI_ISL_1481062
LC0025005	hCoV-19/USA/MA-CDC-LC0025005/2021	EPI_ISL_1481064
LC0024861	hCoV-19/USA/MA-CDC-LC0024861/2021	EPI_ISL_1481065
LC0024964	hCoV-19/USA/MA-CDC-LC0024964/2021	EPI_ISL_1481066
LC0025242	hCoV-19/USA/NY-CDC-LC0025242/2021	EPI_ISL_1481067
LC0025245	hCoV-19/USA/GA-CDC-LC0025245/2021	EPI_ISL_1481069
LC0024894	hCoV-19/USA/GA-CDC-LC0024894/2021	EPI_ISL_1481071
LC0025266	hCoV-19/USA/TN-CDC-LC0025266/2021	EPI_ISL_1481075
LC0025103	hCoV-19/USA/TN-CDC-LC0025103/2021	EPI_ISL_1481076
LC0024842	hCoV-19/USA/FL-CDC-LC0024842/2021	EPI_ISL_1481079
LC0025280	hCoV-19/USA/FL-CDC-LC0025280/2021	EPI_ISL_1481082
LC0025075	hCoV-19/USA/FL-CDC-LC0025075/2021	EPI_ISL_1481083
LC0024994	hCoV-19/USA/FL-CDC-LC0024994/2021	EPI_ISL_1481084
LC0025157	hCoV-19/USA/OH-CDC-LC0025157/2021	EPI_ISL_1481095
LC0025188	hCoV-19/USA/GA-CDC-LC0025188/2021	EPI_ISL_1481089
LC0025254	hCoV-19/USA/RI-CDC-LC0025254/2021	EPI_ISL_1481092
LC0024891	hCoV-19/USA/MA-CDC-LC0024891/2021	EPI_ISL_1481093
LC0024907	hCoV-19/USA/FL-CDC-LC0024907/2021	EPI_ISL_1481097
LC0024799	hCoV-19/USA/FL-CDC-LC0024799/2021	EPI_ISL_1481098
LC0025244	hCoV-19/USA/FL-CDC-LC0025244/2021	EPI_ISL_1481099
LC0024990	hCoV-19/USA/FL-CDC-LC0024990/2021	EPI_ISL_1481100
LC0025177	hCoV-19/USA/FL-CDC-LC0025177/2021	EPI_ISL_1481102
LC0025050	hCoV-19/USA/FL-CDC-LC0025050/2021	EPI_ISL_1481103
LC0025575	hCoV-19/USA/NJ-CDC-LC0025575/2021	EPI_ISL_1481107
LC0025115	hCoV-19/USA/FL-CDC-LC0025115/2021	EPI_ISL_1481104
LC0025367	hCoV-19/USA/NY-CDC-LC0025367/2021	EPI_ISL_1481105
LC0025306	hCoV-19/USA/NY-CDC-LC0025306/2021	EPI_ISL_1481138
LC0025764	hCoV-19/USA/VA-CDC-LC0025764/2021	EPI_ISL_1481149
LC0025470	hCoV-19/USA/NY-CDC-LC0025470/2021	EPI_ISL_1481111
LC0025397	hCoV-19/USA/NJ-CDC-LC0025397/2021	EPI_ISL_1481115
LC0025797	hCoV-19/USA/PA-CDC-LC0025797/2021	EPI_ISL_1481124
LC0025814	hCoV-19/USA/NJ-CDC-LC0025814/2021	EPI_ISL_1481155
LC0025613	hCoV-19/USA/NJ-CDC-LC0025613/2021	EPI_ISL_1481113
LC0025811	hCoV-19/USA/NC-CDC-LC0025811/2021	EPI_ISL_1481142
LC0025688	hCoV-19/USA/NJ-CDC-LC0025688/2021	EPI_ISL_1481119
LC0025354	hCoV-19/USA/NJ-CDC-LC0025354/2021	EPI_ISL_1481120
LC0025731	hCoV-19/USA/NJ-CDC-LC0025731/2021	EPI_ISL_1481122
LC0025364	hCoV-19/USA/NJ-CDC-LC0025364/2021	EPI_ISL_1481158
LC0025435	hCoV-19/USA/NJ-CDC-LC0025435/2021	EPI_ISL_1481123
LC0026333	hCoV-19/USA/FL-CDC-LC0026333/2021	EPI_ISL_1481291
LC0025446	hCoV-19/USA/IN-CDC-LC0025446/2021	EPI_ISL_1481135
LC0025670	hCoV-19/USA/MD-CDC-LC0025670/2021	EPI_ISL_1481143
LC0025557	hCoV-19/USA/MD-CDC-LC0025557/2021	EPI_ISL_1481164
LC0025607	hCoV-19/USA/FL-CDC-LC0025607/2021	EPI_ISL_1481165
LC0025745	hCoV-19/USA/TN-CDC-LC0025745/2021	EPI_ISL_1481168
LC0025625	hCoV-19/USA/MD-CDC-LC0025625/2021	EPI_ISL_1481146
LC0025647	hCoV-19/USA/MD-CDC-LC0025647/2021	EPI_ISL_1481148
LC0025471	hCoV-19/USA/NJ-CDC-LC0025471/2021	EPI_ISL_1481156
LC0025761	hCoV-19/USA/TN-CDC-LC0025761/2021	EPI_ISL_1481176
LC0025406	hCoV-19/USA/WV-CDC-LC0025406/2021	EPI_ISL_1481159
LC0025535	hCoV-19/USA/FL-CDC-LC0025535/2021	EPI_ISL_1481181
LC0026000	hCoV-19/USA/CA-CDC-LC0026000/2021	EPI_ISL_1481189
LC0025566	hCoV-19/USA/OH-CDC-LC0025566/2021	EPI_ISL_1481160
LC0025459	hCoV-19/USA/NJ-CDC-LC0025459/2021	EPI_ISL_1481162
LC0025439	hCoV-19/USA/FL-CDC-LC0025439/2021	EPI_ISL_1481163
LC0025700	hCoV-19/USA/FL-CDC-LC0025700/2021	EPI_ISL_1481166
LC0025597	hCoV-19/USA/FL-CDC-LC0025597/2021	EPI_ISL_1481170
LC0025605	hCoV-19/USA/GA-CDC-LC0025605/2021	EPI_ISL_1481167
LC0025736	hCoV-19/USA/FL-CDC-LC0025736/2021	EPI_ISL_1481171
LC0025696	hCoV-19/USA/FL-CDC-LC0025696/2021	EPI_ISL_1481169
LC0025638	hCoV-19/USA/FL-CDC-LC0025638/2021	EPI_ISL_1481179
LC0026128	hCoV-19/USA/CA-CDC-LC0026128/2021	EPI_ISL_1481186
LC0193538	hCoV-19/USA/NJ-CDC-LC0193538/2021	EPI_ISL_3755908
LC0026051	hCoV-19/USA/NJ-CDC-LC0026051/2021	EPI_ISL_1481188
LC0025894	hCoV-19/USA/CA-CDC-LC0025894/2021	EPI_ISL_1481190
LC0026181	hCoV-19/USA/CA-CDC-LC0026181/2021	EPI_ISL_1481192
LC0025852	hCoV-19/USA/VA-CDC-LC0025852/2021	EPI_ISL_1481200
LC0025879	hCoV-19/USA/CA-CDC-LC0025879/2021	EPI_ISL_1481194
LC0026002	hCoV-19/USA/NC-CDC-LC0026002/2021	EPI_ISL_1481212
LC0026199	hCoV-19/USA/SC-CDC-LC0026199/2021	EPI_ISL_1481199
LC0025923	hCoV-19/USA/SD-CDC-LC0025923/2021	EPI_ISL_1481208
LC0025833	hCoV-19/USA/OK-CDC-LC0025833/2021	EPI_ISL_1481201
LC0026129	hCoV-19/USA/CA-CDC-LC0026129/2021	EPI_ISL_1481202
LC0026144	hCoV-19/USA/MI-CDC-LC0026144/2021	EPI_ISL_1481213
LC0026268	hCoV-19/USA/DC-CDC-LC0026268/2021	EPI_ISL_1481226
LC0026024	hCoV-19/USA/DC-CDC-LC0026024/2021	EPI_ISL_1481207
LC0026055	hCoV-19/USA/MD-CDC-LC0026055/2021	EPI_ISL_1481217
LC0026167	hCoV-19/USA/MD-CDC-LC0026167/2021	EPI_ISL_1481211
LC0193532	hCoV-19/USA/DE-CDC-LC0193532/2021	EPI_ISL_3755905
LC0026220	hCoV-19/USA/CA-CDC-LC0026220/2021	EPI_ISL_1481214
LC0025877	hCoV-19/USA/IL-CDC-LC0025877/2021	EPI_ISL_1481221
LC0025988	hCoV-19/USA/NC-CDC-LC0025988/2021	EPI_ISL_1481229
LC0025835	hCoV-19/USA/FL-CDC-LC0025835/2021	EPI_ISL_1481223
LC0026183	hCoV-19/USA/TN-CDC-LC0026183/2021	EPI_ISL_1481234
LC0026085	hCoV-19/USA/GA-CDC-LC0026085/2021	EPI_ISL_1481242
LC0026037	hCoV-19/USA/FL-CDC-LC0026037/2021	EPI_ISL_1481225
LC0025966	hCoV-19/USA/TN-CDC-LC0025966/2021	EPI_ISL_1481236
LC0026647	hCoV-19/USA/WV-CDC-LC0026647/2021	EPI_ISL_1481272
LC0026005	hCoV-19/USA/FL-CDC-LC0026005/2021	EPI_ISL_1481227
LC0025984	hCoV-19/USA/GA-CDC-LC0025984/2021	EPI_ISL_1481249
LC0025873	hCoV-19/USA/TN-CDC-LC0025873/2021	EPI_ISL_1481254
LC0026269	hCoV-19/USA/TN-CDC-LC0026269/2021	EPI_ISL_1481228
LC0026147	hCoV-19/USA/VA-CDC-LC0026147/2021	EPI_ISL_1481243
LC0025979	hCoV-19/USA/TN-CDC-LC0025979/2021	EPI_ISL_1481248
LC0026081	hCoV-19/USA/VA-CDC-LC0026081/2021	EPI_ISL_1481230
LC0026249	hCoV-19/USA/FL-CDC-LC0026249/2021	EPI_ISL_1481240
LC0026263	hCoV-19/USA/FL-CDC-LC0026263/2021	EPI_ISL_1481246
LC0026123	hCoV-19/USA/GA-CDC-LC0026123/2021	EPI_ISL_1481231
LC0026261	hCoV-19/USA/FL-CDC-LC0026261/2021	EPI_ISL_1481238
LC0026206	hCoV-19/USA/FL-CDC-LC0026206/2021	EPI_ISL_1481255
LC0026180	hCoV-19/USA/MD-CDC-LC0026180/2021	EPI_ISL_1481244
LC0026282	hCoV-19/USA/FL-CDC-LC0026282/2021	EPI_ISL_1481245
LC0026173	hCoV-19/USA/TN-CDC-LC0026173/2021	EPI_ISL_1481252
LC0026061	hCoV-19/USA/FL-CDC-LC0026061/2021	EPI_ISL_1481250
LC0026717	hCoV-19/USA/TN-CDC-LC0026717/2021	EPI_ISL_1481295
LC0026625	hCoV-19/USA/FL-CDC-LC0026625/2021	EPI_ISL_1481313
LC0026218	hCoV-19/USA/FL-CDC-LC0026218/2021	EPI_ISL_1481257
LC0026103	hCoV-19/USA/FL-CDC-LC0026103/2021	EPI_ISL_1481259
LC0026522	hCoV-19/USA/NJ-CDC-LC0026522/2021	EPI_ISL_1481267
LC0026422	hCoV-19/USA/NJ-CDC-LC0026422/2021	EPI_ISL_1481262
LC0026693	hCoV-19/USA/PA-CDC-LC0026693/2021	EPI_ISL_1481268
LC0026287	hCoV-19/USA/CA-CDC-LC0026287/2021	EPI_ISL_1481270
LC0026436	hCoV-19/USA/PA-CDC-LC0026436/2021	EPI_ISL_1481277
LC0026327	hCoV-19/USA/NJ-CDC-LC0026327/2021	EPI_ISL_1481279
LC0026548	hCoV-19/USA/PA-CDC-LC0026548/2021	EPI_ISL_1481278
LC0026360	hCoV-19/USA/AL-CDC-LC0026360/2021	EPI_ISL_1481280
LC0026291	hCoV-19/USA/FL-CDC-LC0026291/2021	EPI_ISL_1481283
LC0026493	hCoV-19/USA/FL-CDC-LC0026493/2021	EPI_ISL_1481281
LC0026506	hCoV-19/USA/FL-CDC-LC0026506/2021	EPI_ISL_1481282
LC0026421	hCoV-19/USA/NC-CDC-LC0026421/2021	EPI_ISL_1481285
LC0026518	hCoV-19/USA/NC-CDC-LC0026518/2021	EPI_ISL_1481284
LC0026385	hCoV-19/USA/GA-CDC-LC0026385/2021	EPI_ISL_1481287
LC0026461	hCoV-19/USA/FL-CDC-LC0026461/2021	EPI_ISL_1481289
LC0026727	hCoV-19/USA/GA-CDC-LC0026727/2021	EPI_ISL_1481288
LC0026338	hCoV-19/USA/GA-CDC-LC0026338/2021	EPI_ISL_1481294
LC0026529	hCoV-19/USA/LA-CDC-LC0026529/2021	EPI_ISL_1481296
LC0026545	hCoV-19/USA/FL-CDC-LC0026545/2021	EPI_ISL_1481297
LC0026348	hCoV-19/USA/FL-CDC-LC0026348/2021	EPI_ISL_1481298
LC0026532	hCoV-19/USA/FL-CDC-LC0026532/2021	EPI_ISL_1481300
LC0026634	hCoV-19/USA/FL-CDC-LC0026634/2021	EPI_ISL_1481306
LC0193502	hCoV-19/USA/NY-CDC-LC0193502/2021	EPI_ISL_3755916
LC0026608	hCoV-19/USA/FL-CDC-LC0026608/2021	EPI_ISL_1481307
LC0026687	hCoV-19/USA/FL-CDC-LC0026687/2021	EPI_ISL_1481316
LC0443644	hCoV-19/USA/TX-CDC-LC0443644/2021	EPI_ISL_8469113
LC0026669	hCoV-19/USA/TN-CDC-LC0026669/2021	EPI_ISL_1481317
LC0026622	hCoV-19/USA/TN-CDC-LC0026622/2021	EPI_ISL_1481320
LC0026465	hCoV-19/USA/FL-CDC-LC0026465/2021	EPI_ISL_1481328
LC0026423	hCoV-19/USA/TN-CDC-LC0026423/2021	EPI_ISL_1481350
LC0193388	hCoV-19/USA/NY-CDC-LC0193388/2021	EPI_ISL_3755915
LC0026293	hCoV-19/USA/FL-CDC-LC0026293/2021	EPI_ISL_1481333
LC0026654	hCoV-19/USA/FL-CDC-LC0026654/2021	EPI_ISL_1481335
LC0026709	hCoV-19/USA/FL-CDC-LC0026709/2021	EPI_ISL_1481338
LC0026379	hCoV-19/USA/FL-CDC-LC0026379/2021	EPI_ISL_1481355
LC0026290	hCoV-19/USA/FL-CDC-LC0026290/2021	EPI_ISL_1481339
LC0026610	hCoV-19/USA/FL-CDC-LC0026610/2021	EPI_ISL_1481342
LC0026657	hCoV-19/USA/FL-CDC-LC0026657/2021	EPI_ISL_1481343
LC0026533	hCoV-19/USA/TN-CDC-LC0026533/2021	EPI_ISL_1481348
LC0026374	hCoV-19/USA/FL-CDC-LC0026374/2021	EPI_ISL_1481351
LC0026350	hCoV-19/USA/TN-CDC-LC0026350/2021	EPI_ISL_1481352
LC0026606	hCoV-19/USA/FL-CDC-LC0026606/2021	EPI_ISL_1481353
LC0026375	hCoV-19/USA/FL-CDC-LC0026375/2021	EPI_ISL_1481354
LC0193521	hCoV-19/USA/NJ-CDC-LC0193521/2021	EPI_ISL_3755909
LC0126353	hCoV-19/USA/CA-CDC-LC0126353/2021	EPI_ISL_4158926
LC0443937	hCoV-19/USA/TX-CDC-LC0443937/2021	EPI_ISL_8470112
LC0126791	hCoV-19/USA/CA-CDC-LC0126791/2021	EPI_ISL_4158997
LC0443879	hCoV-19/USA/NM-CDC-LC0443879/2021	EPI_ISL_8470103
LC0127192	hCoV-19/USA/CA-CDC-LC0127192/2021	EPI_ISL_4159209
LC0127508	hCoV-19/USA/CA-CDC-LC0127508/2021	EPI_ISL_4159615
LC0127278	hCoV-19/USA/OR-CDC-LC0127278/2021	EPI_ISL_4159322
LC0443913	hCoV-19/USA/AR-CDC-LC0443913/2021	EPI_ISL_8470108
LC0127393	hCoV-19/USA/CA-CDC-LC0127393/2021	EPI_ISL_4159618
LC0126990	hCoV-19/USA/CA-CDC-LC0126990/2021	EPI_ISL_4159378
LC0127143	hCoV-19/USA/CA-CDC-LC0127143/2021	EPI_ISL_4159425
LC0127144	hCoV-19/USA/CA-CDC-LC0127144/2021	EPI_ISL_4159426
LC0193393	hCoV-19/USA/DE-CDC-LC0193393/2021	EPI_ISL_3755948
LC0193392	hCoV-19/USA/NY-CDC-LC0193392/2021	EPI_ISL_3755947
LC0193383	hCoV-19/USA/DE-CDC-LC0193383/2021	EPI_ISL_3755946
LC0127415	hCoV-19/USA/CA-CDC-LC0127415/2021	EPI_ISL_4159471
LC0193496	hCoV-19/USA/NY-CDC-LC0193496/2021	EPI_ISL_3755922
LC0127378	hCoV-19/USA/CA-CDC-LC0127378/2021	EPI_ISL_4159557
LC0126944	hCoV-19/USA/CA-CDC-LC0126944/2021	EPI_ISL_4159572
LC0126970	hCoV-19/USA/CA-CDC-LC0126970/2021	EPI_ISL_4159582
LC0127499	hCoV-19/USA/CA-CDC-LC0127499/2021	EPI_ISL_4159588
LC0128086	hCoV-19/USA/WA-CDC-LC0128086/2021	EPI_ISL_4159676
LC0128080	hCoV-19/USA/OR-CDC-LC0128080/2021	EPI_ISL_4159678
LC0130477	hCoV-19/USA/CA-CDC-LC0130477/2021	EPI_ISL_4160313
LC0127772	hCoV-19/USA/TX-CDC-LC0127772/2021	EPI_ISL_4159795
LC0127921	hCoV-19/USA/CA-CDC-LC0127921/2021	EPI_ISL_4159891
LC0128027	hCoV-19/USA/CA-CDC-LC0128027/2021	EPI_ISL_4159917
LC0127938	hCoV-19/USA/CA-CDC-LC0127938/2021	EPI_ISL_4159925
LC0128284	hCoV-19/USA/CA-CDC-LC0128284/2021	EPI_ISL_4160018
LC0128172	hCoV-19/USA/CA-CDC-LC0128172/2021	EPI_ISL_4160019
LC0127972	hCoV-19/USA/CA-CDC-LC0127972/2021	EPI_ISL_4160038
LC0127867	hCoV-19/USA/HI-CDC-LC0127867/2021	EPI_ISL_4160061
LC0127947	hCoV-19/USA/CA-CDC-LC0127947/2021	EPI_ISL_4160064
LC0128323	hCoV-19/USA/TX-CDC-LC0128323/2021	EPI_ISL_4160065
LC0128315	hCoV-19/USA/TX-CDC-LC0128315/2021	EPI_ISL_4160067
LC0128325	hCoV-19/USA/CA-CDC-LC0128325/2021	EPI_ISL_4160077
LC0130430	hCoV-19/USA/NV-CDC-LC0130430/2021	EPI_ISL_4160094
LC0130201	hCoV-19/USA/VA-CDC-LC0130201/2021	EPI_ISL_4160123
LC0130357	hCoV-19/USA/NM-CDC-LC0130357/2021	EPI_ISL_4160141
LC0130617	hCoV-19/USA/UT-CDC-LC0130617/2021	EPI_ISL_4160156
LC0130351	hCoV-19/USA/NV-CDC-LC0130351/2021	EPI_ISL_4160161
LC0130009	hCoV-19/USA/MO-CDC-LC0130009/2021	EPI_ISL_4160165
LC0130348	hCoV-19/USA/AZ-CDC-LC0130348/2021	EPI_ISL_4160205
LC0130409	hCoV-19/USA/NM-CDC-LC0130409/2021	EPI_ISL_4160224
LC0130273	hCoV-19/USA/CA-CDC-LC0130273/2021	EPI_ISL_4160254
LC0130292	hCoV-19/USA/CA-CDC-LC0130292/2021	EPI_ISL_4160270
LC0130470	hCoV-19/USA/CA-CDC-LC0130470/2021	EPI_ISL_4160272
LC0130432	hCoV-19/USA/CA-CDC-LC0130432/2021	EPI_ISL_4160340
LC0130142	hCoV-19/USA/TX-CDC-LC0130142/2021	EPI_ISL_4160403
LC0443070	hCoV-19/USA/NY-CDC-LC0443070/2021	EPI_ISL_8468688
LC0129949	hCoV-19/USA/TX-CDC-LC0129949/2021	EPI_ISL_4160417
LC0129900	hCoV-19/USA/AZ-CDC-LC0129900/2021	EPI_ISL_4160419
LC0443165	hCoV-19/USA/PA-CDC-LC0443165/2021	EPI_ISL_8468686
LC0130037	hCoV-19/USA/UT-CDC-LC0130037/2021	EPI_ISL_4160433
LC0129928	hCoV-19/USA/NV-CDC-LC0129928/2021	EPI_ISL_4160435
LC0443428	hCoV-19/USA/NY-CDC-LC0443428/2021	EPI_ISL_8468685
LC0130141	hCoV-19/USA/TX-CDC-LC0130141/2021	EPI_ISL_4160471
LC0443426	hCoV-19/USA/NY-CDC-LC0443426/2021	EPI_ISL_8468684
LC0130321	hCoV-19/USA/CA-CDC-LC0130321/2021	EPI_ISL_4160491
LC0129912	hCoV-19/USA/TX-CDC-LC0129912/2021	EPI_ISL_4160544
LC0205462	hCoV-19/USA/FL-CDC-LC0205462/2021	EPI_ISL_4161779
LC0444910	hCoV-19/USA/WA-CDC-LC0444910/2021	EPI_ISL_8469999
LC0531528	hCoV-19/USA/FL-CDC-LC0531528/2022	EPI_ISL_10271123
LC0446991	hCoV-19/USA/CA-CDC-LC0446991/2021	EPI_ISL_8469992
LC0444724	hCoV-19/USA/CA-CDC-LC0444724/2021	EPI_ISL_8469979
LC0443462	hCoV-19/USA/NY-CDC-LC0443462/2021	EPI_ISL_8468647
LC0443065	hCoV-19/USA/NY-CDC-LC0443065/2021	EPI_ISL_8468645
LC0445152	hCoV-19/USA/AZ-CDC-LC0445152/2021	EPI_ISL_8469972
LC0443487	hCoV-19/USA/NJ-CDC-LC0443487/2021	EPI_ISL_8468640
LC0444718	hCoV-19/USA/CA-CDC-LC0444718/2021	EPI_ISL_8469970
LC0205676	hCoV-19/USA/FL-CDC-LC0205676/2021	EPI_ISL_4161807
LC0205468	hCoV-19/USA/FL-CDC-LC0205468/2021	EPI_ISL_4161914
LC0205777	hCoV-19/USA/GA-CDC-LC0205777/2021	EPI_ISL_4161961
LC0445008	hCoV-19/USA/NM-CDC-LC0445008/2021	EPI_ISL_8469989
LC0205827	hCoV-19/USA/FL-CDC-LC0205827/2021	EPI_ISL_4162012
LC0443164	hCoV-19/USA/NJ-CDC-LC0443164/2021	EPI_ISL_8468657
LC0205329	hCoV-19/USA/FL-CDC-LC0205329/2021	EPI_ISL_4162264
LC0445154	hCoV-19/USA/CO-CDC-LC0445154/2021	EPI_ISL_8469987
LC0445150	hCoV-19/USA/AZ-CDC-LC0445150/2021	EPI_ISL_8469985
LC0209330	hCoV-19/USA/AZ-CDC-LC0209330/2021	EPI_ISL_4162393
LC0084845	hCoV-19/USA/VA-CDC-LC0084845/2021	EPI_ISL_2927685
LC0084830	hCoV-19/USA/VA-CDC-LC0084830/2021	EPI_ISL_2927684
LC0209741	hCoV-19/USA/KS-CDC-LC0209741/2021	EPI_ISL_4162781
LC0210225	hCoV-19/USA/IL-CDC-LC0210225/2021	EPI_ISL_4162793
LC0210024	hCoV-19/USA/TX-CDC-LC0210024/2021	EPI_ISL_4162801
LC0205955	hCoV-19/USA/FL-CDC-LC0205955/2021	EPI_ISL_4161796
LC0205952	hCoV-19/USA/FL-CDC-LC0205952/2021	EPI_ISL_4161842
LC0205436	hCoV-19/USA/MS-CDC-LC0205436/2021	EPI_ISL_4161860
LC0205717	hCoV-19/USA/OH-CDC-LC0205717/2021	EPI_ISL_4161866
LC0205771	hCoV-19/USA/MO-CDC-LC0205771/2021	EPI_ISL_4161881
LC0205775	hCoV-19/USA/OH-CDC-LC0205775/2021	EPI_ISL_4161883
LC0205351	hCoV-19/USA/FL-CDC-LC0205351/2021	EPI_ISL_4161909
LC0206045	hCoV-19/USA/AL-CDC-LC0206045/2021	EPI_ISL_4161937
LC0205938	hCoV-19/USA/AL-CDC-LC0205938/2021	EPI_ISL_4161944
LC0205919	hCoV-19/USA/GA-CDC-LC0205919/2021	EPI_ISL_4161951
LC0205336	hCoV-19/USA/GA-CDC-LC0205336/2021	EPI_ISL_4161956
LC0084529	hCoV-19/USA/NJ-CDC-LC0084529/2021	EPI_ISL_2927524
LC0084628	hCoV-19/USA/MD-CDC-LC0084628/2021	EPI_ISL_2927521
LC0205357	hCoV-19/USA/GA-CDC-LC0205357/2021	EPI_ISL_4161982
LC0205355	hCoV-19/USA/GA-CDC-LC0205355/2021	EPI_ISL_4161985
LC0445169	hCoV-19/USA/AZ-CDC-LC0445169/2021	EPI_ISL_8469957
LC0205898	hCoV-19/USA/GA-CDC-LC0205898/2021	EPI_ISL_4161989
LC0205359	hCoV-19/USA/TN-CDC-LC0205359/2021	EPI_ISL_4162009
LC0444538	hCoV-19/USA/CA-CDC-LC0444538/2021	EPI_ISL_8469950
LC0206075	hCoV-19/USA/FL-CDC-LC0206075/2021	EPI_ISL_4162151
LC0205599	hCoV-19/USA/FL-CDC-LC0205599/2021	EPI_ISL_4162169
LC0443300	hCoV-19/USA/MA-CDC-LC0443300/2021	EPI_ISL_8468629
LC0210124	hCoV-19/USA/CA-CDC-LC0210124/2021	EPI_ISL_4162733
LC0445504	hCoV-19/USA/WA-CDC-LC0445504/2021	EPI_ISL_8469959
LC0205339	hCoV-19/USA/TN-CDC-LC0205339/2021	EPI_ISL_4162252
LC0443263	hCoV-19/USA/PA-CDC-LC0443263/2021	EPI_ISL_8468638
LC0205320	hCoV-19/USA/FL-CDC-LC0205320/2021	EPI_ISL_4162263
LC0444716	hCoV-19/USA/NJ-CDC-LC0444716/2021	EPI_ISL_8469968
LC0206071	hCoV-19/USA/MS-CDC-LC0206071/2021	EPI_ISL_4162271
LC0444709	hCoV-19/USA/CA-CDC-LC0444709/2021	EPI_ISL_8469967
LC0443079	hCoV-19/USA/NJ-CDC-LC0443079/2021	EPI_ISL_8468635
LC1030354	hCoV-19/USA/MD-CDC-LC1030354/2023	EPI_ISL_17351537
LC0443275	hCoV-19/USA/NJ-CDC-LC0443275/2021	EPI_ISL_8468633
LC0205327	hCoV-19/USA/MS-CDC-LC0205327/2021	EPI_ISL_4162299
LC0444524	hCoV-19/USA/CA-CDC-LC0444524/2021	EPI_ISL_8469964
LC0445511	hCoV-19/USA/WA-CDC-LC0445511/2021	EPI_ISL_8469963
LC0443194	hCoV-19/USA/SC-CDC-LC0443194/2021	EPI_ISL_8468631
LC0445230	hCoV-19/USA/OR-CDC-LC0445230/2021	EPI_ISL_8469961
LC0445666	hCoV-19/USA/WA-CDC-LC0445666/2021	EPI_ISL_8469960
LC0205583	hCoV-19/USA/FL-CDC-LC0205583/2021	EPI_ISL_4162306
LC0206068	hCoV-19/USA/GA-CDC-LC0206068/2021	EPI_ISL_4162307
LC0209195	hCoV-19/USA/AZ-CDC-LC0209195/2021	EPI_ISL_4162326
LC0209151	hCoV-19/USA/UT-CDC-LC0209151/2021	EPI_ISL_4162327
LC0209277	hCoV-19/USA/AZ-CDC-LC0209277/2021	EPI_ISL_4162334
LC0209234	hCoV-19/USA/AR-CDC-LC0209234/2021	EPI_ISL_4162350
LC0209303	hCoV-19/USA/CA-CDC-LC0209303/2021	EPI_ISL_4162362
LC0208970	hCoV-19/USA/MO-CDC-LC0208970/2021	EPI_ISL_4162378
LC0209300	hCoV-19/USA/NV-CDC-LC0209300/2021	EPI_ISL_4162388
LC0085334	hCoV-19/USA/UT-CDC-LC0085334/2021	EPI_ISL_2927291
LC0209111	hCoV-19/USA/TX-CDC-LC0209111/2021	EPI_ISL_4162502
LC0209171	hCoV-19/USA/KS-CDC-LC0209171/2021	EPI_ISL_4162505
LC0445074	hCoV-19/USA/IL-CDC-LC0445074/2021	EPI_ISL_8469928
LC0209619	hCoV-19/USA/OH-CDC-LC0209619/2021	EPI_ISL_4162570
LC0445192	hCoV-19/USA/OR-CDC-LC0445192/2021	EPI_ISL_8469936
LC0445316	hCoV-19/USA/OR-CDC-LC0445316/2021	EPI_ISL_8469935
LC0209370	hCoV-19/USA/MO-CDC-LC0209370/2021	EPI_ISL_4162589
LC0210144	hCoV-19/USA/CA-CDC-LC0210144/2021	EPI_ISL_4162754
LC0552752	hCoV-19/USA/KS-CDC-LC0552752/2022	EPI_ISL_10839650
LC0445335	hCoV-19/USA/WA-CDC-LC0445335/2021	EPI_ISL_8469933
LC0445444	hCoV-19/USA/OR-CDC-LC0445444/2021	EPI_ISL_8469932
LC0209581	hCoV-19/USA/AZ-CDC-LC0209581/2021	EPI_ISL_4162620
LC0445193	hCoV-19/USA/OR-CDC-LC0445193/2021	EPI_ISL_8469931
LC0552179	hCoV-19/USA/AZ-CDC-LC0552179/2022	EPI_ISL_10839657
LC0209450	hCoV-19/USA/WV-CDC-LC0209450/2021	EPI_ISL_4162642
LC0209457	hCoV-19/USA/IL-CDC-LC0209457/2021	EPI_ISL_4162643
LC0209455	hCoV-19/USA/KY-CDC-LC0209455/2021	EPI_ISL_4162644
LC0552716	hCoV-19/USA/OR-CDC-LC0552716/2022	EPI_ISL_10839661
LC0209499	hCoV-19/USA/IN-CDC-LC0209499/2021	EPI_ISL_4162665
LC0209562	hCoV-19/USA/CA-CDC-LC0209562/2021	EPI_ISL_4162630
LC0205346	hCoV-19/USA/FL-CDC-LC0205346/2021	EPI_ISL_4161825
LC0205974	hCoV-19/USA/GA-CDC-LC0205974/2021	EPI_ISL_4162211
LC0205735	hCoV-19/USA/GA-CDC-LC0205735/2021	EPI_ISL_4161967
LC0445114	hCoV-19/USA/IL-CDC-LC0445114/2021	EPI_ISL_8469947
LC0445129	hCoV-19/USA/WI-CDC-LC0445129/2021	EPI_ISL_8469946
LC0205398	hCoV-19/USA/FL-CDC-LC0205398/2021	EPI_ISL_4162199
LC0205949	hCoV-19/USA/MS-CDC-LC0205949/2021	EPI_ISL_4162079
LC0205666	hCoV-19/USA/GA-CDC-LC0205666/2021	EPI_ISL_4162209
LC0445132	hCoV-19/USA/IL-CDC-LC0445132/2021	EPI_ISL_8469942
LC0205989	hCoV-19/USA/FL-CDC-LC0205989/2021	EPI_ISL_4162114
LC0205658	hCoV-19/USA/FL-CDC-LC0205658/2021	EPI_ISL_4162113
LC0205815	hCoV-19/USA/FL-CDC-LC0205815/2021	EPI_ISL_4162248
LC0445168	hCoV-19/USA/AZ-CDC-LC0445168/2021	EPI_ISL_8469940
LC0205644	hCoV-19/USA/FL-CDC-LC0205644/2021	EPI_ISL_4162120
LC0205813	hCoV-19/USA/FL-CDC-LC0205813/2021	EPI_ISL_4162242
LC0210039	hCoV-19/USA/CA-CDC-LC0210039/2021	EPI_ISL_4162834
LC0210210	hCoV-19/USA/NV-CDC-LC0210210/2021	EPI_ISL_4162893
LC0210135	hCoV-19/USA/KS-CDC-LC0210135/2021	EPI_ISL_4162958
LC0209805	hCoV-19/USA/TX-CDC-LC0209805/2021	EPI_ISL_4162971
LC0444589	hCoV-19/USA/CA-CDC-LC0444589/2021	EPI_ISL_8469908
LC0445617	hCoV-19/USA/DE-CDC-LC0445617/2021	EPI_ISL_8469907
LC0212014	hCoV-19/USA/FL-CDC-LC0212014/2021	EPI_ISL_4163709
LC0444877	hCoV-19/USA/NJ-CDC-LC0444877/2021	EPI_ISL_8469905
LC0210586	hCoV-19/USA/IL-CDC-LC0210586/2021	EPI_ISL_4163367
LC0210883	hCoV-19/USA/WI-CDC-LC0210883/2021	EPI_ISL_4163305
LC0210294	hCoV-19/USA/AZ-CDC-LC0210294/2021	EPI_ISL_4162810
LC0210173	hCoV-19/USA/AZ-CDC-LC0210173/2021	EPI_ISL_4162815
LC0444591	hCoV-19/USA/CA-CDC-LC0444591/2021	EPI_ISL_8469913
LC0210050	hCoV-19/USA/AZ-CDC-LC0210050/2021	EPI_ISL_4162817
LC0210152	hCoV-19/USA/TX-CDC-LC0210152/2021	EPI_ISL_4162831
LC0210217	hCoV-19/USA/IL-CDC-LC0210217/2021	EPI_ISL_4162841
LC0209826	hCoV-19/USA/WI-CDC-LC0209826/2021	EPI_ISL_4162861
LC0444584	hCoV-19/USA/CA-CDC-LC0444584/2021	EPI_ISL_8469923
LC0444551	hCoV-19/USA/CA-CDC-LC0444551/2021	EPI_ISL_8469922
LC0210069	hCoV-19/USA/WV-CDC-LC0210069/2021	EPI_ISL_4162914
LC0210275	hCoV-19/USA/UT-CDC-LC0210275/2021	EPI_ISL_4162928
LC0210003	hCoV-19/USA/KS-CDC-LC0210003/2021	EPI_ISL_4162937
LC0210229	hCoV-19/USA/CA-CDC-LC0210229/2021	EPI_ISL_4162943
LC0210228	hCoV-19/USA/CA-CDC-LC0210228/2021	EPI_ISL_4162942
LC0210233	hCoV-19/USA/CA-CDC-LC0210233/2021	EPI_ISL_4162944
LC0029418	hCoV-19/USA/FL-CDC-LC0029418/2021	EPI_ISL_1548578
LC0209849	hCoV-19/USA/MO-CDC-LC0209849/2021	EPI_ISL_4162957
LC0444556	hCoV-19/USA/CA-CDC-LC0444556/2021	EPI_ISL_8469921
LC0209845	hCoV-19/USA/KS-CDC-LC0209845/2021	EPI_ISL_4162969
LC0444602	hCoV-19/USA/CA-CDC-LC0444602/2021	EPI_ISL_8469920
LC0209842	hCoV-19/USA/IA-CDC-LC0209842/2021	EPI_ISL_4162970
LC0209807	hCoV-19/USA/TX-CDC-LC0209807/2021	EPI_ISL_4162972
LC0209974	hCoV-19/USA/TX-CDC-LC0209974/2021	EPI_ISL_4162993
LC0210005	hCoV-19/USA/IL-CDC-LC0210005/2021	EPI_ISL_4162999
LC0210007	hCoV-19/USA/IL-CDC-LC0210007/2021	EPI_ISL_4163000
LC0209964	hCoV-19/USA/IL-CDC-LC0209964/2021	EPI_ISL_4163003
LC0209770	hCoV-19/USA/IL-CDC-LC0209770/2021	EPI_ISL_4163004
LC0209939	hCoV-19/USA/WA-CDC-LC0209939/2021	EPI_ISL_4163098
LC0209931	hCoV-19/USA/WA-CDC-LC0209931/2021	EPI_ISL_4163100
LC0210383	hCoV-19/USA/OR-CDC-LC0210383/2021	EPI_ISL_4163104
LC0209921	hCoV-19/USA/OR-CDC-LC0209921/2021	EPI_ISL_4163106
LC0210361	hCoV-19/USA/WA-CDC-LC0210361/2021	EPI_ISL_4163117
LC0209959	hCoV-19/USA/OR-CDC-LC0209959/2021	EPI_ISL_4163119
LC0210980	hCoV-19/USA/MO-CDC-LC0210980/2021	EPI_ISL_4163136
LC0211033	hCoV-19/USA/TX-CDC-LC0211033/2021	EPI_ISL_4163146
LC0211029	hCoV-19/USA/AR-CDC-LC0211029/2021	EPI_ISL_4163155
LC0211075	hCoV-19/USA/MO-CDC-LC0211075/2021	EPI_ISL_4163159
LC0210835	hCoV-19/USA/WI-CDC-LC0210835/2021	EPI_ISL_4163189
LC0210662	hCoV-19/USA/OK-CDC-LC0210662/2021	EPI_ISL_4163199
LC0210841	hCoV-19/USA/CA-CDC-LC0210841/2021	EPI_ISL_4163202
LC0444605	hCoV-19/USA/CA-CDC-LC0444605/2021	EPI_ISL_8469900
LC0210593	hCoV-19/USA/CO-CDC-LC0210593/2021	EPI_ISL_4163214
LC0029911	hCoV-19/USA/GA-CDC-LC0029911/2021	EPI_ISL_1548595
LC0029757	hCoV-19/USA/FL-CDC-LC0029757/2021	EPI_ISL_1548668
LC0211101	hCoV-19/USA/WA-CDC-LC0211101/2021	EPI_ISL_4163427
LC0210951	hCoV-19/USA/IL-CDC-LC0210951/2021	EPI_ISL_4163499
LC0210927	hCoV-19/USA/ID-CDC-LC0210927/2021	EPI_ISL_4163533
LC0211590	hCoV-19/USA/MS-CDC-LC0211590/2021	EPI_ISL_4163598
LC0211963	hCoV-19/USA/GA-CDC-LC0211963/2021	EPI_ISL_4163652
LC0211972	hCoV-19/USA/FL-CDC-LC0211972/2021	EPI_ISL_4163722
LC0211973	hCoV-19/USA/FL-CDC-LC0211973/2021	EPI_ISL_4163724
LC0445587	hCoV-19/USA/OR-CDC-LC0445587/2021	EPI_ISL_8470281
LC0029458	hCoV-19/USA/MS-CDC-LC0029458/2021	EPI_ISL_1548596
LC0029495	hCoV-19/USA/FL-CDC-LC0029495/2021	EPI_ISL_1548598
LC0029572	hCoV-19/USA/FL-CDC-LC0029572/2021	EPI_ISL_1548599
LC0445388	hCoV-19/USA/WA-CDC-LC0445388/2021	EPI_ISL_8470298
LC0029905	hCoV-19/USA/FL-CDC-LC0029905/2021	EPI_ISL_1548604
LC0548472	hCoV-19/USA/MS-CDC-LC0548472/2022	EPI_ISL_10839155
LC0548392	hCoV-19/USA/TN-CDC-LC0548392/2022	EPI_ISL_10839156
LC0548372	hCoV-19/USA/LA-CDC-LC0548372/2022	EPI_ISL_10839157
LC0548338	hCoV-19/USA/LA-CDC-LC0548338/2022	EPI_ISL_10839158
LC0548369	hCoV-19/USA/LA-CDC-LC0548369/2022	EPI_ISL_10839166
LC0548337	hCoV-19/USA/LA-CDC-LC0548337/2022	EPI_ISL_10839159
LC0548428	hCoV-19/USA/AL-CDC-LC0548428/2022	EPI_ISL_10839171
LC0548473	hCoV-19/USA/LA-CDC-LC0548473/2022	EPI_ISL_10839160
LC0548327	hCoV-19/USA/GA-CDC-LC0548327/2022	EPI_ISL_10839174
LC0548471	hCoV-19/USA/TN-CDC-LC0548471/2022	EPI_ISL_10839161
LC0548358	hCoV-19/USA/TN-CDC-LC0548358/2022	EPI_ISL_10839175
LC0548393	hCoV-19/USA/TN-CDC-LC0548393/2022	EPI_ISL_10839162
LC0548380	hCoV-19/USA/TN-CDC-LC0548380/2022	EPI_ISL_10839170
LC0548374	hCoV-19/USA/LA-CDC-LC0548374/2022	EPI_ISL_10839163
LC0548502	hCoV-19/USA/LA-CDC-LC0548502/2022	EPI_ISL_10839164
LC0548370	hCoV-19/USA/LA-CDC-LC0548370/2022	EPI_ISL_10839165
LC0548444	hCoV-19/USA/GA-CDC-LC0548444/2022	EPI_ISL_10839167
LC0548440	hCoV-19/USA/MS-CDC-LC0548440/2022	EPI_ISL_10839168
LC0548241	hCoV-19/USA/GA-CDC-LC0548241/2022	EPI_ISL_10839169
LC0548367	hCoV-19/USA/LA-CDC-LC0548367/2022	EPI_ISL_10839172
LC0548356	hCoV-19/USA/TN-CDC-LC0548356/2022	EPI_ISL_10839173
LC0548389	hCoV-19/USA/AL-CDC-LC0548389/2022	EPI_ISL_10839178
LC0548360	hCoV-19/USA/TN-CDC-LC0548360/2022	EPI_ISL_10839176
LC0548362	hCoV-19/USA/TN-CDC-LC0548362/2022	EPI_ISL_10839177
LC0548365	hCoV-19/USA/TN-CDC-LC0548365/2022	EPI_ISL_10839179
LC0548406	hCoV-19/USA/LA-CDC-LC0548406/2022	EPI_ISL_10839180
LC0548384	hCoV-19/USA/LA-CDC-LC0548384/2022	EPI_ISL_10839181
LC0548385	hCoV-19/USA/MS-CDC-LC0548385/2022	EPI_ISL_10839182
LC0548357	hCoV-19/USA/TN-CDC-LC0548357/2022	EPI_ISL_10839183
LC0548388	hCoV-19/USA/FL-CDC-LC0548388/2022	EPI_ISL_10839184
LC0548390	hCoV-19/USA/AL-CDC-LC0548390/2022	EPI_ISL_10839185
LC0548314	hCoV-19/USA/GA-CDC-LC0548314/2022	EPI_ISL_10839186
LC0548426	hCoV-19/USA/GA-CDC-LC0548426/2022	EPI_ISL_10839187
LC0548243	hCoV-19/USA/TN-CDC-LC0548243/2022	EPI_ISL_10839188
LC0548415	hCoV-19/USA/GA-CDC-LC0548415/2022	EPI_ISL_10839189
LC0550329	hCoV-19/USA/GA-CDC-LC0550329/2022	EPI_ISL_10839190
LC0548244	hCoV-19/USA/TN-CDC-LC0548244/2022	EPI_ISL_10839191
LC0548582	hCoV-19/USA/LA-CDC-LC0548582/2022	EPI_ISL_10839192
LC0548446	hCoV-19/USA/LA-CDC-LC0548446/2022	EPI_ISL_10839193
LC0550984	hCoV-19/USA/CO-CDC-LC0550984/2022	EPI_ISL_10839194
LC0548447	hCoV-19/USA/LA-CDC-LC0548447/2022	EPI_ISL_10839195
LC0548449	hCoV-19/USA/LA-CDC-LC0548449/2022	EPI_ISL_10839196
LC0548450	hCoV-19/USA/LA-CDC-LC0548450/2022	EPI_ISL_10839197
LC0548248	hCoV-19/USA/LA-CDC-LC0548248/2022	EPI_ISL_10839198
LC0548414	hCoV-19/USA/TN-CDC-LC0548414/2022	EPI_ISL_10839217
LC0550970	hCoV-19/USA/NM-CDC-LC0550970/2022	EPI_ISL_10839222
LC0548442	hCoV-19/USA/AL-CDC-LC0548442/2022	EPI_ISL_10839199
LC0548445	hCoV-19/USA/LA-CDC-LC0548445/2022	EPI_ISL_10839201
LC0548274	hCoV-19/USA/LA-CDC-LC0548274/2022	EPI_ISL_10839208
LC0550280	hCoV-19/USA/TN-CDC-LC0550280/2022	EPI_ISL_10839219
LC0548418	hCoV-19/USA/AL-CDC-LC0548418/2022	EPI_ISL_10839200
LC0548305	hCoV-19/USA/GA-CDC-LC0548305/2022	EPI_ISL_10839203
LC0548435	hCoV-19/USA/TN-CDC-LC0548435/2022	EPI_ISL_10839202
LC0548229	hCoV-19/USA/TN-CDC-LC0548229/2022	EPI_ISL_10839204
LC0550552	hCoV-19/USA/AR-CDC-LC0550552/2022	EPI_ISL_10839205
LC0548272	hCoV-19/USA/LA-CDC-LC0548272/2022	EPI_ISL_10839207
LC0548436	hCoV-19/USA/TN-CDC-LC0548436/2022	EPI_ISL_10839206
LC0548264	hCoV-19/USA/GA-CDC-LC0548264/2022	EPI_ISL_10839209
LC0548410	hCoV-19/USA/TN-CDC-LC0548410/2022	EPI_ISL_10839211
LC0548269	hCoV-19/USA/TN-CDC-LC0548269/2022	EPI_ISL_10839210
LC0548429	hCoV-19/USA/TN-CDC-LC0548429/2022	EPI_ISL_10839212
LC0548430	hCoV-19/USA/TN-CDC-LC0548430/2022	EPI_ISL_10839214
LC0212301	hCoV-19/USA/NH-CDC-LC0212301/2021	EPI_ISL_4164512
LC0548456	hCoV-19/USA/SC-CDC-LC0548456/2022	EPI_ISL_10839213
LC0548434	hCoV-19/USA/TN-CDC-LC0548434/2022	EPI_ISL_10839215
LC0550304	hCoV-19/USA/LA-CDC-LC0550304/2022	EPI_ISL_10839220
LC0550974	hCoV-19/USA/IA-CDC-LC0550974/2022	EPI_ISL_10839234
LC0548411	hCoV-19/USA/TN-CDC-LC0548411/2022	EPI_ISL_10839216
LC0548413	hCoV-19/USA/TN-CDC-LC0548413/2022	EPI_ISL_10839218
LC0212251	hCoV-19/USA/NY-CDC-LC0212251/2021	EPI_ISL_4164528
LC0550965	hCoV-19/USA/NM-CDC-LC0550965/2022	EPI_ISL_10839221
LC0550968	hCoV-19/USA/MI-CDC-LC0550968/2022	EPI_ISL_10839223
LC0212253	hCoV-19/USA/NY-CDC-LC0212253/2021	EPI_ISL_4164531
LC0550978	hCoV-19/USA/IA-CDC-LC0550978/2022	EPI_ISL_10839224
LC0550824	hCoV-19/USA/IA-CDC-LC0550824/2022	EPI_ISL_10839225
LC0550957	hCoV-19/USA/NV-CDC-LC0550957/2022	EPI_ISL_10839236
LC0550822	hCoV-19/USA/NM-CDC-LC0550822/2022	EPI_ISL_10839226
LC0550969	hCoV-19/USA/CO-CDC-LC0550969/2022	EPI_ISL_10839227
LC0550980	hCoV-19/USA/IA-CDC-LC0550980/2022	EPI_ISL_10839228
LC0548260	hCoV-19/USA/TN-CDC-LC0548260/2022	EPI_ISL_10839230
LC0548459	hCoV-19/USA/TN-CDC-LC0548459/2022	EPI_ISL_10839229
LC0548454	hCoV-19/USA/TN-CDC-LC0548454/2022	EPI_ISL_10839237
LC0548467	hCoV-19/USA/TN-CDC-LC0548467/2022	EPI_ISL_10839251
LC0550959	hCoV-19/USA/NM-CDC-LC0550959/2022	EPI_ISL_10839231
LC0548457	hCoV-19/USA/TN-CDC-LC0548457/2022	EPI_ISL_10839232
LC0548262	hCoV-19/USA/TN-CDC-LC0548262/2022	EPI_ISL_10839242
LC0550288	hCoV-19/USA/LA-CDC-LC0550288/2022	EPI_ISL_10839246
LC0548584	hCoV-19/USA/FL-CDC-LC0548584/2022	EPI_ISL_10839233
LC0550848	hCoV-19/USA/UT-CDC-LC0550848/2022	EPI_ISL_10839239
LC0550876	hCoV-19/USA/IL-CDC-LC0550876/2022	EPI_ISL_10839249
LC0548460	hCoV-19/USA/TN-CDC-LC0548460/2022	EPI_ISL_10839235
LC0548263	hCoV-19/USA/MS-CDC-LC0548263/2022	EPI_ISL_10839245
LC0548329	hCoV-19/USA/TN-CDC-LC0548329/2022	EPI_ISL_10839248
LC0550918	hCoV-19/USA/NM-CDC-LC0550918/2022	EPI_ISL_10839257
LC0550176	hCoV-19/USA/TN-CDC-LC0550176/2022	EPI_ISL_10839238
LC0550849	hCoV-19/USA/UT-CDC-LC0550849/2022	EPI_ISL_10839240
LC0550961	hCoV-19/USA/CO-CDC-LC0550961/2022	EPI_ISL_10839241
LC0550845	hCoV-19/USA/WI-CDC-LC0550845/2022	EPI_ISL_10839256
LC0550339	hCoV-19/USA/GA-CDC-LC0550339/2022	EPI_ISL_10839259
LC0550168	hCoV-19/USA/GA-CDC-LC0550168/2022	EPI_ISL_10839260
LC0548461	hCoV-19/USA/AL-CDC-LC0548461/2022	EPI_ISL_10839243
LC0550167	hCoV-19/USA/GA-CDC-LC0550167/2022	EPI_ISL_10839263
LC0550962	hCoV-19/USA/AZ-CDC-LC0550962/2022	EPI_ISL_10839264
LC0550999	hCoV-19/USA/IL-CDC-LC0550999/2022	EPI_ISL_10839244
LC0548273	hCoV-19/USA/LA-CDC-LC0548273/2022	EPI_ISL_10839247
LC0548470	hCoV-19/USA/MS-CDC-LC0548470/2022	EPI_ISL_10839250
LC0550162	hCoV-19/USA/LA-CDC-LC0550162/2022	EPI_ISL_10839252
LC0548271	hCoV-19/USA/TN-CDC-LC0548271/2022	EPI_ISL_10839253
LC0548468	hCoV-19/USA/LA-CDC-LC0548468/2022	EPI_ISL_10839254
LC0550847	hCoV-19/USA/UT-CDC-LC0550847/2022	EPI_ISL_10839255
LC0550919	hCoV-19/USA/TX-CDC-LC0550919/2022	EPI_ISL_10839258
LC0550277	hCoV-19/USA/GA-CDC-LC0550277/2022	EPI_ISL_10839261
LC0550333	hCoV-19/USA/LA-CDC-LC0550333/2022	EPI_ISL_10839262
LC0550989	hCoV-19/USA/AZ-CDC-LC0550989/2022	EPI_ISL_10839359
LC0550287	hCoV-19/USA/TN-CDC-LC0550287/2022	EPI_ISL_10839265
LC0029925	hCoV-19/USA/FL-CDC-LC0029925/2021	EPI_ISL_1548652
LC0548304	hCoV-19/USA/TN-CDC-LC0548304/2022	EPI_ISL_10839266
LC0548301	hCoV-19/USA/TN-CDC-LC0548301/2022	EPI_ISL_10839267
LC0548296	hCoV-19/USA/TN-CDC-LC0548296/2022	EPI_ISL_10839268
LC0548299	hCoV-19/USA/TN-CDC-LC0548299/2022	EPI_ISL_10839269
LC0548595	hCoV-19/USA/TN-CDC-LC0548595/2022	EPI_ISL_10839270
LC0551463	hCoV-19/USA/MO-CDC-LC0551463/2022	EPI_ISL_10839271
LC0551422	hCoV-19/USA/OR-CDC-LC0551422/2022	EPI_ISL_10839272
LC0444369	hCoV-19/USA/CA-CDC-LC0444369/2021	EPI_ISL_8469260
LC0551332	hCoV-19/USA/MO-CDC-LC0551332/2022	EPI_ISL_10839273
LC0551143	hCoV-19/USA/VA-CDC-LC0551143/2022	EPI_ISL_10839274
LC0550173	hCoV-19/USA/TN-CDC-LC0550173/2022	EPI_ISL_10839275
LC0550293	hCoV-19/USA/TN-CDC-LC0550293/2022	EPI_ISL_10839276
LC0550994	hCoV-19/USA/IL-CDC-LC0550994/2022	EPI_ISL_10839277
LC0550996	hCoV-19/USA/IL-CDC-LC0550996/2022	EPI_ISL_10839278
LC0445264	hCoV-19/USA/ID-CDC-LC0445264/2021	EPI_ISL_8470255
LC0550872	hCoV-19/USA/AZ-CDC-LC0550872/2022	EPI_ISL_10839279
LC0550924	hCoV-19/USA/NV-CDC-LC0550924/2022	EPI_ISL_10839283
LC0550846	hCoV-19/USA/AZ-CDC-LC0550846/2022	EPI_ISL_10839280
LC0445262	hCoV-19/USA/ID-CDC-LC0445262/2021	EPI_ISL_8470254
LC0550986	hCoV-19/USA/NV-CDC-LC0550986/2022	EPI_ISL_10839281
LC0550981	hCoV-19/USA/AZ-CDC-LC0550981/2022	EPI_ISL_10839282
LC0550925	hCoV-19/USA/NV-CDC-LC0550925/2022	EPI_ISL_10839284
LC0550922	hCoV-19/USA/NV-CDC-LC0550922/2022	EPI_ISL_10839285
LC0550934	hCoV-19/USA/MO-CDC-LC0550934/2022	EPI_ISL_10839286
LC0550829	hCoV-19/USA/TX-CDC-LC0550829/2022	EPI_ISL_10839287
LC0550832	hCoV-19/USA/UT-CDC-LC0550832/2022	EPI_ISL_10839288
LC0550830	hCoV-19/USA/TX-CDC-LC0550830/2022	EPI_ISL_10839289
LC0550831	hCoV-19/USA/TX-CDC-LC0550831/2022	EPI_ISL_10839290
LC0550943	hCoV-19/USA/UT-CDC-LC0550943/2022	EPI_ISL_10839291
LC0550982	hCoV-19/USA/UT-CDC-LC0550982/2022	EPI_ISL_10839292
LC0550942	hCoV-19/USA/UT-CDC-LC0550942/2022	EPI_ISL_10839293
LC0551186	hCoV-19/USA/MI-CDC-LC0551186/2022	EPI_ISL_10839294
LC0550870	hCoV-19/USA/TX-CDC-LC0550870/2022	EPI_ISL_10839295
LC0550855	hCoV-19/USA/AZ-CDC-LC0550855/2022	EPI_ISL_10839296
LC0207351	hCoV-19/USA/NV-CDC-LC0207351/2021	EPI_ISL_4165503
LC0550856	hCoV-19/USA/AZ-CDC-LC0550856/2022	EPI_ISL_10839297
LC0550842	hCoV-19/USA/WI-CDC-LC0550842/2022	EPI_ISL_10839298
LC0550827	hCoV-19/USA/WI-CDC-LC0550827/2022	EPI_ISL_10839299
LC0550825	hCoV-19/USA/IL-CDC-LC0550825/2022	EPI_ISL_10839300
LC0550841	hCoV-19/USA/IL-CDC-LC0550841/2022	EPI_ISL_10839301
LC0550862	hCoV-19/USA/AZ-CDC-LC0550862/2022	EPI_ISL_10839302
LC0550863	hCoV-19/USA/NV-CDC-LC0550863/2022	EPI_ISL_10839303
LC0550861	hCoV-19/USA/NV-CDC-LC0550861/2022	EPI_ISL_10839304
LC0550991	hCoV-19/USA/AZ-CDC-LC0550991/2022	EPI_ISL_10839305
LC0550958	hCoV-19/USA/AZ-CDC-LC0550958/2022	EPI_ISL_10839306
LC0550960	hCoV-19/USA/NM-CDC-LC0550960/2022	EPI_ISL_10839307
LC0550866	hCoV-19/USA/AZ-CDC-LC0550866/2022	EPI_ISL_10839308
LC0550858	hCoV-19/USA/NM-CDC-LC0550858/2022	EPI_ISL_10839309
LC0550857	hCoV-19/USA/NM-CDC-LC0550857/2022	EPI_ISL_10839310
LC0550864	hCoV-19/USA/AZ-CDC-LC0550864/2022	EPI_ISL_10839311
LC0550833	hCoV-19/USA/NM-CDC-LC0550833/2022	EPI_ISL_10839312
LC0550941	hCoV-19/USA/NM-CDC-LC0550941/2022	EPI_ISL_10839313
LC0550977	hCoV-19/USA/IL-CDC-LC0550977/2022	EPI_ISL_10839314
LC0550874	hCoV-19/USA/IL-CDC-LC0550874/2022	EPI_ISL_10839315
LC0550828	hCoV-19/USA/IL-CDC-LC0550828/2022	EPI_ISL_10839316
LC0550998	hCoV-19/USA/IL-CDC-LC0550998/2022	EPI_ISL_10839317
LC0550997	hCoV-19/USA/IL-CDC-LC0550997/2022	EPI_ISL_10839318
LC0550821	hCoV-19/USA/WI-CDC-LC0550821/2022	EPI_ISL_10839319
LC0550877	hCoV-19/USA/IL-CDC-LC0550877/2022	EPI_ISL_10839320
LC0550878	hCoV-19/USA/IL-CDC-LC0550878/2022	EPI_ISL_10839321
LC0550992	hCoV-19/USA/WI-CDC-LC0550992/2022	EPI_ISL_10839322
LC0550993	hCoV-19/USA/IL-CDC-LC0550993/2022	EPI_ISL_10839323
LC0550860	hCoV-19/USA/NM-CDC-LC0550860/2022	EPI_ISL_10839324
LC0550835	hCoV-19/USA/NM-CDC-LC0550835/2022	EPI_ISL_10839325
LC0550871	hCoV-19/USA/TX-CDC-LC0550871/2022	EPI_ISL_10839326
LC0550837	hCoV-19/USA/NM-CDC-LC0550837/2022	EPI_ISL_10839327
LC0550932	hCoV-19/USA/WY-CDC-LC0550932/2022	EPI_ISL_10839328
LC0551002	hCoV-19/USA/CO-CDC-LC0551002/2022	EPI_ISL_10839329
LC0551000	hCoV-19/USA/CO-CDC-LC0551000/2022	EPI_ISL_10839330
LC0445615	hCoV-19/USA/DE-CDC-LC0445615/2021	EPI_ISL_8470220
LC0552940	hCoV-19/USA/WA-CDC-LC0552940/2022	EPI_ISL_10839331
LC0553012	hCoV-19/USA/WA-CDC-LC0553012/2022	EPI_ISL_10839332
LC0552989	hCoV-19/USA/WA-CDC-LC0552989/2022	EPI_ISL_10839333
LC0551182	hCoV-19/USA/MD-CDC-LC0551182/2022	EPI_ISL_10839334
LC0552725	hCoV-19/USA/OR-CDC-LC0552725/2022	EPI_ISL_10839335
LC0550933	hCoV-19/USA/CO-CDC-LC0550933/2022	EPI_ISL_10839336
LC0550967	hCoV-19/USA/KS-CDC-LC0550967/2022	EPI_ISL_10839351
LC0552721	hCoV-19/USA/OR-CDC-LC0552721/2022	EPI_ISL_10839337
LC0550327	hCoV-19/USA/TN-CDC-LC0550327/2022	EPI_ISL_10839338
LC0550338	hCoV-19/USA/TN-CDC-LC0550338/2022	EPI_ISL_10839339
LC0550295	hCoV-19/USA/TN-CDC-LC0550295/2022	EPI_ISL_10839340
LC0550314	hCoV-19/USA/TN-CDC-LC0550314/2022	EPI_ISL_10839341
LC0551157	hCoV-19/USA/OH-CDC-LC0551157/2022	EPI_ISL_10839342
LC0551184	hCoV-19/USA/OH-CDC-LC0551184/2022	EPI_ISL_10839343
LC0551449	hCoV-19/USA/MO-CDC-LC0551449/2022	EPI_ISL_10839344
LC0206246	hCoV-19/USA/DE-CDC-LC0206246/2021	EPI_ISL_4164871
LC0551170	hCoV-19/USA/OH-CDC-LC0551170/2022	EPI_ISL_10839345
LC0552773	hCoV-19/USA/WV-CDC-LC0552773/2022	EPI_ISL_10839346
LC0550931	hCoV-19/USA/CO-CDC-LC0550931/2022	EPI_ISL_10839347
LC0551441	hCoV-19/USA/NE-CDC-LC0551441/2022	EPI_ISL_10839348
LC0551001	hCoV-19/USA/CO-CDC-LC0551001/2022	EPI_ISL_10839349
LC0550869	hCoV-19/USA/IL-CDC-LC0550869/2022	EPI_ISL_10839350
LC0550853	hCoV-19/USA/AZ-CDC-LC0550853/2022	EPI_ISL_10839352
LC0551168	hCoV-19/USA/IL-CDC-LC0551168/2022	EPI_ISL_10839353
LC0551169	hCoV-19/USA/IL-CDC-LC0551169/2022	EPI_ISL_10839354
LC0550985	hCoV-19/USA/NM-CDC-LC0550985/2022	EPI_ISL_10839355
LC0550954	hCoV-19/USA/NM-CDC-LC0550954/2022	EPI_ISL_10839356
LC0550854	hCoV-19/USA/AZ-CDC-LC0550854/2022	EPI_ISL_10839357
LC0550838	hCoV-19/USA/NM-CDC-LC0550838/2022	EPI_ISL_10839358
LC0550990	hCoV-19/USA/AZ-CDC-LC0550990/2022	EPI_ISL_10839360
LC0550944	hCoV-19/USA/AZ-CDC-LC0550944/2022	EPI_ISL_10839361
LC0212930	hCoV-19/USA/NE-CDC-LC0212930/2021	EPI_ISL_4164996
LC0550953	hCoV-19/USA/AZ-CDC-LC0550953/2022	EPI_ISL_10839362
LC0550939	hCoV-19/USA/AZ-CDC-LC0550939/2022	EPI_ISL_10839363
LC0550951	hCoV-19/USA/AZ-CDC-LC0550951/2022	EPI_ISL_10839364
LC0550937	hCoV-19/USA/TX-CDC-LC0550937/2022	EPI_ISL_10839365
LC0550938	hCoV-19/USA/NM-CDC-LC0550938/2022	EPI_ISL_10839366
LC0213118	hCoV-19/USA/AZ-CDC-LC0213118/2021	EPI_ISL_4165016
LC0548603	hCoV-19/USA/LA-CDC-LC0548603/2022	EPI_ISL_10839367
LC0548701	hCoV-19/USA/CO-CDC-LC0548701/2022	EPI_ISL_10839368
LC0551713	hCoV-19/USA/TX-CDC-LC0551713/2022	EPI_ISL_10839369
LC0551345	hCoV-19/USA/KS-CDC-LC0551345/2022	EPI_ISL_10839370
LC0213117	hCoV-19/USA/NV-CDC-LC0213117/2021	EPI_ISL_4165027
LC0551362	hCoV-19/USA/KS-CDC-LC0551362/2022	EPI_ISL_10839371
LC0548694	hCoV-19/USA/CO-CDC-LC0548694/2022	EPI_ISL_10839372
LC0552998	hCoV-19/USA/WA-CDC-LC0552998/2022	EPI_ISL_10839373
LC0548692	hCoV-19/USA/CO-CDC-LC0548692/2022	EPI_ISL_10839374
LC0550332	hCoV-19/USA/GA-CDC-LC0550332/2022	EPI_ISL_10839375
LC0552961	hCoV-19/USA/WA-CDC-LC0552961/2022	EPI_ISL_10839376
LC0548513	hCoV-19/USA/TN-CDC-LC0548513/2022	EPI_ISL_10839377
LC0548512	hCoV-19/USA/MS-CDC-LC0548512/2022	EPI_ISL_10839378
LC0552950	hCoV-19/USA/WA-CDC-LC0552950/2022	EPI_ISL_10839379
LC0550164	hCoV-19/USA/AL-CDC-LC0550164/2022	EPI_ISL_10839380
LC0550302	hCoV-19/USA/GA-CDC-LC0550302/2022	EPI_ISL_10839381
LC0550335	hCoV-19/USA/TN-CDC-LC0550335/2022	EPI_ISL_10839382
LC0552885	hCoV-19/USA/TX-CDC-LC0552885/2022	EPI_ISL_10839383
LC0552680	hCoV-19/USA/MO-CDC-LC0552680/2022	EPI_ISL_10839384
LC0552997	hCoV-19/USA/WA-CDC-LC0552997/2022	EPI_ISL_10839385
LC0548691	hCoV-19/USA/CO-CDC-LC0548691/2022	EPI_ISL_10839386
LC0552966	hCoV-19/USA/OR-CDC-LC0552966/2022	EPI_ISL_10839387
LC0552982	hCoV-19/USA/WA-CDC-LC0552982/2022	EPI_ISL_10839388
LC0551128	hCoV-19/USA/MO-CDC-LC0551128/2022	EPI_ISL_10839389
LC0550901	hCoV-19/USA/MI-CDC-LC0550901/2022	EPI_ISL_10839390
LC0550881	hCoV-19/USA/MI-CDC-LC0550881/2022	EPI_ISL_10839391
LC0550949	hCoV-19/USA/KS-CDC-LC0550949/2022	EPI_ISL_10839392
LC0550917	hCoV-19/USA/NM-CDC-LC0550917/2022	EPI_ISL_10839393
LC0550840	hCoV-19/USA/NV-CDC-LC0550840/2022	EPI_ISL_10839394
LC0550882	hCoV-19/USA/MI-CDC-LC0550882/2022	EPI_ISL_10839395
LC0551176	hCoV-19/USA/PA-CDC-LC0551176/2022	EPI_ISL_10839396
LC0551177	hCoV-19/USA/PA-CDC-LC0551177/2022	EPI_ISL_10839397
LC0551185	hCoV-19/USA/PA-CDC-LC0551185/2022	EPI_ISL_10839398
LC0550886	hCoV-19/USA/PA-CDC-LC0550886/2022	EPI_ISL_10839399
LC0551178	hCoV-19/USA/OH-CDC-LC0551178/2022	EPI_ISL_10839400
LC0551183	hCoV-19/USA/OH-CDC-LC0551183/2022	EPI_ISL_10839401
LC0550887	hCoV-19/USA/PA-CDC-LC0550887/2022	EPI_ISL_10839402
LC0550902	hCoV-19/USA/PA-CDC-LC0550902/2022	EPI_ISL_10839403
LC0551198	hCoV-19/USA/VA-CDC-LC0551198/2022	EPI_ISL_10839404
LC0550884	hCoV-19/USA/PA-CDC-LC0550884/2022	EPI_ISL_10839405
LC0551191	hCoV-19/USA/PA-CDC-LC0551191/2022	EPI_ISL_10839406
LC0550889	hCoV-19/USA/PA-CDC-LC0550889/2022	EPI_ISL_10839407
LC0551190	hCoV-19/USA/PA-CDC-LC0551190/2022	EPI_ISL_10839408
LC0551189	hCoV-19/USA/PA-CDC-LC0551189/2022	EPI_ISL_10839409
LC0551188	hCoV-19/USA/PA-CDC-LC0551188/2022	EPI_ISL_10839410
LC0550890	hCoV-19/USA/OH-CDC-LC0550890/2022	EPI_ISL_10839411
LC0550891	hCoV-19/USA/OH-CDC-LC0550891/2022	EPI_ISL_10839412
LC0551084	hCoV-19/USA/AZ-CDC-LC0551084/2022	EPI_ISL_10839413
LC0550894	hCoV-19/USA/OH-CDC-LC0550894/2022	EPI_ISL_10839414
LC0551144	hCoV-19/USA/IN-CDC-LC0551144/2022	EPI_ISL_10839415
LC0550893	hCoV-19/USA/OH-CDC-LC0550893/2022	EPI_ISL_10839416
LC0551142	hCoV-19/USA/OH-CDC-LC0551142/2022	EPI_ISL_10839417
LC0550896	hCoV-19/USA/OH-CDC-LC0550896/2022	EPI_ISL_10839418
LC0551445	hCoV-19/USA/KS-CDC-LC0551445/2022	EPI_ISL_10839429
LC0551174	hCoV-19/USA/PA-CDC-LC0551174/2022	EPI_ISL_10839419
LC0550927	hCoV-19/USA/AZ-CDC-LC0550927/2022	EPI_ISL_10839420
LC0551173	hCoV-19/USA/PA-CDC-LC0551173/2022	EPI_ISL_10839421
LC0550868	hCoV-19/USA/IL-CDC-LC0550868/2022	EPI_ISL_10839422
LC0550879	hCoV-19/USA/MI-CDC-LC0550879/2022	EPI_ISL_10839423
LC0551133	hCoV-19/USA/MI-CDC-LC0551133/2022	EPI_ISL_10839424
LC0551134	hCoV-19/USA/MI-CDC-LC0551134/2022	EPI_ISL_10839425
LC0551257	hCoV-19/USA/AZ-CDC-LC0551257/2022	EPI_ISL_10839426
LC0550679	hCoV-19/USA/IL-CDC-LC0550679/2022	EPI_ISL_10839427
LC0551586	hCoV-19/USA/KS-CDC-LC0551586/2022	EPI_ISL_10839428
LC0551330	hCoV-19/USA/MO-CDC-LC0551330/2022	EPI_ISL_10839430
LC0550698	hCoV-19/USA/IL-CDC-LC0550698/2022	EPI_ISL_10839431
LC0551095	hCoV-19/USA/IA-CDC-LC0551095/2022	EPI_ISL_10839432
LC0443873	hCoV-19/USA/IL-CDC-LC0443873/2021	EPI_ISL_8469233
LC0551303	hCoV-19/USA/KS-CDC-LC0551303/2022	EPI_ISL_10839433
LC0550735	hCoV-19/USA/CA-CDC-LC0550735/2022	EPI_ISL_10839434
LC0551342	hCoV-19/USA/KS-CDC-LC0551342/2022	EPI_ISL_10839435
LC0550171	hCoV-19/USA/TN-CDC-LC0550171/2022	EPI_ISL_10839436
LC0551069	hCoV-19/USA/AR-CDC-LC0551069/2022	EPI_ISL_10839437
LC0551146	hCoV-19/USA/OH-CDC-LC0551146/2022	EPI_ISL_10839438
LC0551255	hCoV-19/USA/AZ-CDC-LC0551255/2022	EPI_ISL_10839439
LC0551289	hCoV-19/USA/NV-CDC-LC0551289/2022	EPI_ISL_10839440
LC0550911	hCoV-19/USA/IN-CDC-LC0550911/2022	EPI_ISL_10839441
LC0550694	hCoV-19/USA/NV-CDC-LC0550694/2022	EPI_ISL_10839442
LC0550900	hCoV-19/USA/PA-CDC-LC0550900/2022	EPI_ISL_10839443
LC0551141	hCoV-19/USA/OH-CDC-LC0551141/2022	EPI_ISL_10839444
LC0551172	hCoV-19/USA/PA-CDC-LC0551172/2022	EPI_ISL_10839445
LC0551181	hCoV-19/USA/PA-CDC-LC0551181/2022	EPI_ISL_10839446
LC0551258	hCoV-19/USA/AZ-CDC-LC0551258/2022	EPI_ISL_10839447
LC0551154	hCoV-19/USA/IN-CDC-LC0551154/2022	EPI_ISL_10839448
LC0551153	hCoV-19/USA/MI-CDC-LC0551153/2022	EPI_ISL_10839449
LC0551256	hCoV-19/USA/AZ-CDC-LC0551256/2022	EPI_ISL_10839450
LC0551152	hCoV-19/USA/PA-CDC-LC0551152/2022	EPI_ISL_10839451
LC0550733	hCoV-19/USA/CA-CDC-LC0550733/2022	EPI_ISL_10839452
LC0550638	hCoV-19/USA/AZ-CDC-LC0550638/2022	EPI_ISL_10839465
LC0550640	hCoV-19/USA/NM-CDC-LC0550640/2022	EPI_ISL_10839453
LC0550687	hCoV-19/USA/CO-CDC-LC0550687/2022	EPI_ISL_10839469
LC0548697	hCoV-19/USA/MN-CDC-LC0548697/2022	EPI_ISL_10839454
LC0548600	hCoV-19/USA/AL-CDC-LC0548600/2022	EPI_ISL_10839455
LC0548608	hCoV-19/USA/GA-CDC-LC0548608/2022	EPI_ISL_10839456
LC0548610	hCoV-19/USA/GA-CDC-LC0548610/2022	EPI_ISL_10839457
LC0548602	hCoV-19/USA/AL-CDC-LC0548602/2022	EPI_ISL_10839458
LC0551287	hCoV-19/USA/OH-CDC-LC0551287/2022	EPI_ISL_10839459
LC0550646	hCoV-19/USA/NM-CDC-LC0550646/2022	EPI_ISL_10839460
LC0550642	hCoV-19/USA/NM-CDC-LC0550642/2022	EPI_ISL_10839461
LC0550648	hCoV-19/USA/NM-CDC-LC0550648/2022	EPI_ISL_10839462
LC0550647	hCoV-19/USA/NM-CDC-LC0550647/2022	EPI_ISL_10839463
LC0552975	hCoV-19/USA/WA-CDC-LC0552975/2022	EPI_ISL_10839464
LC0551032	hCoV-19/USA/AZ-CDC-LC0551032/2022	EPI_ISL_10839466
LC0550641	hCoV-19/USA/TX-CDC-LC0550641/2022	EPI_ISL_10839467
LC0552965	hCoV-19/USA/WA-CDC-LC0552965/2022	EPI_ISL_10839468
LC0552990	hCoV-19/USA/OR-CDC-LC0552990/2022	EPI_ISL_10839470
LC0551581	hCoV-19/USA/CO-CDC-LC0551581/2022	EPI_ISL_10839471
LC0552662	hCoV-19/USA/KS-CDC-LC0552662/2022	EPI_ISL_10839472
LC0552669	hCoV-19/USA/KS-CDC-LC0552669/2022	EPI_ISL_10839473
LC0551166	hCoV-19/USA/OH-CDC-LC0551166/2022	EPI_ISL_10839474
LC0551165	hCoV-19/USA/OH-CDC-LC0551165/2022	EPI_ISL_10839475
LC0550905	hCoV-19/USA/MI-CDC-LC0550905/2022	EPI_ISL_10839476
LC0551286	hCoV-19/USA/UT-CDC-LC0551286/2022	EPI_ISL_10839477
LC0550682	hCoV-19/USA/OK-CDC-LC0550682/2022	EPI_ISL_10839478
LC0551151	hCoV-19/USA/OH-CDC-LC0551151/2022	EPI_ISL_10839479
LC0550534	hCoV-19/USA/UT-CDC-LC0550534/2022	EPI_ISL_10839480
LC0551238	hCoV-19/USA/UT-CDC-LC0551238/2022	EPI_ISL_10839481
LC0551294	hCoV-19/USA/KS-CDC-LC0551294/2022	EPI_ISL_10839482
LC0550696	hCoV-19/USA/IL-CDC-LC0550696/2022	EPI_ISL_10839483
LC0551264	hCoV-19/USA/AZ-CDC-LC0551264/2022	EPI_ISL_10839484
LC0551245	hCoV-19/USA/UT-CDC-LC0551245/2022	EPI_ISL_10839485
LC0550613	hCoV-19/USA/AZ-CDC-LC0550613/2022	EPI_ISL_10839486
LC0550760	hCoV-19/USA/CA-CDC-LC0550760/2022	EPI_ISL_10839487
LC0551241	hCoV-19/USA/AZ-CDC-LC0551241/2022	EPI_ISL_10839488
LC0551242	hCoV-19/USA/AZ-CDC-LC0551242/2022	EPI_ISL_10839489
LC0551285	hCoV-19/USA/AZ-CDC-LC0551285/2022	EPI_ISL_10839490
LC0550615	hCoV-19/USA/AZ-CDC-LC0550615/2022	EPI_ISL_10839491
LC0550592	hCoV-19/USA/AZ-CDC-LC0550592/2022	EPI_ISL_10839492
LC0550614	hCoV-19/USA/AZ-CDC-LC0550614/2022	EPI_ISL_10839493
LC0551577	hCoV-19/USA/CO-CDC-LC0551577/2022	EPI_ISL_10839494
LC0551194	hCoV-19/USA/OH-CDC-LC0551194/2022	EPI_ISL_10839495
LC0551161	hCoV-19/USA/IL-CDC-LC0551161/2022	EPI_ISL_10839496
LC0551201	hCoV-19/USA/IL-CDC-LC0551201/2022	EPI_ISL_10839497
LC0551150	hCoV-19/USA/OH-CDC-LC0551150/2022	EPI_ISL_10839498
LC0548289	hCoV-19/USA/TN-CDC-LC0548289/2022	EPI_ISL_10839499
LC0548285	hCoV-19/USA/LA-CDC-LC0548285/2022	EPI_ISL_10839500
LC0551149	hCoV-19/USA/MI-CDC-LC0551149/2022	EPI_ISL_10839501
LC0550898	hCoV-19/USA/OH-CDC-LC0550898/2022	EPI_ISL_10839502
LC0551135	hCoV-19/USA/OH-CDC-LC0551135/2022	EPI_ISL_10839503
LC0550674	hCoV-19/USA/WI-CDC-LC0550674/2022	EPI_ISL_10839504
LC0550903	hCoV-19/USA/MI-CDC-LC0550903/2022	EPI_ISL_10839505
LC0551199	hCoV-19/USA/IL-CDC-LC0551199/2022	EPI_ISL_10839506
LC0551293	hCoV-19/USA/TX-CDC-LC0551293/2022	EPI_ISL_10839507
LC0550561	hCoV-19/USA/TX-CDC-LC0550561/2022	EPI_ISL_10839508
LC0551136	hCoV-19/USA/OH-CDC-LC0551136/2022	EPI_ISL_10839509
LC0550678	hCoV-19/USA/IL-CDC-LC0550678/2022	EPI_ISL_10839510
LC0551240	hCoV-19/USA/AZ-CDC-LC0551240/2022	EPI_ISL_10839511
LC0551279	hCoV-19/USA/IL-CDC-LC0551279/2022	EPI_ISL_10839512
LC0550946	hCoV-19/USA/TX-CDC-LC0550946/2022	EPI_ISL_10839513
LC0550914	hCoV-19/USA/OH-CDC-LC0550914/2022	EPI_ISL_10839514
LC0551167	hCoV-19/USA/MI-CDC-LC0551167/2022	EPI_ISL_10839515
LC0551129	hCoV-19/USA/OH-CDC-LC0551129/2022	EPI_ISL_10839516
LC0551018	hCoV-19/USA/MO-CDC-LC0551018/2022	EPI_ISL_10839517
LC0550897	hCoV-19/USA/MO-CDC-LC0550897/2022	EPI_ISL_10839518
LC0550677	hCoV-19/USA/WI-CDC-LC0550677/2022	EPI_ISL_10839519
LC0551078	hCoV-19/USA/AZ-CDC-LC0551078/2022	EPI_ISL_10839520
LC0551079	hCoV-19/USA/AZ-CDC-LC0551079/2022	EPI_ISL_10839521
LC0551080	hCoV-19/USA/AZ-CDC-LC0551080/2022	EPI_ISL_10839522
LC0550593	hCoV-19/USA/NV-CDC-LC0550593/2022	EPI_ISL_10839523
LC0551086	hCoV-19/USA/AZ-CDC-LC0551086/2022	EPI_ISL_10839524
LC0551234	hCoV-19/USA/NV-CDC-LC0551234/2022	EPI_ISL_10839525
LC0550536	hCoV-19/USA/AZ-CDC-LC0550536/2022	EPI_ISL_10839526
LC0551034	hCoV-19/USA/AZ-CDC-LC0551034/2022	EPI_ISL_10839527
LC0551266	hCoV-19/USA/AZ-CDC-LC0551266/2022	EPI_ISL_10839528
LC0551265	hCoV-19/USA/AZ-CDC-LC0551265/2022	EPI_ISL_10839529
LC0550616	hCoV-19/USA/NV-CDC-LC0550616/2022	EPI_ISL_10839530
LC0550689	hCoV-19/USA/OK-CDC-LC0550689/2022	EPI_ISL_10839531
LC0550594	hCoV-19/USA/NV-CDC-LC0550594/2022	EPI_ISL_10839532
LC0551351	hCoV-19/USA/MO-CDC-LC0551351/2022	EPI_ISL_10839533
LC0550688	hCoV-19/USA/AR-CDC-LC0550688/2022	EPI_ISL_10839534
LC0029837	hCoV-19/USA/MD-CDC-LC0029837/2021	EPI_ISL_1548579
LC0550562	hCoV-19/USA/TX-CDC-LC0550562/2022	EPI_ISL_10839535
LC0550560	hCoV-19/USA/TX-CDC-LC0550560/2022	EPI_ISL_10839536
LC0551025	hCoV-19/USA/TX-CDC-LC0551025/2022	EPI_ISL_10839537
LC0550557	hCoV-19/USA/TX-CDC-LC0550557/2022	EPI_ISL_10839538
LC0550589	hCoV-19/USA/MO-CDC-LC0550589/2022	EPI_ISL_10839539
LC0550591	hCoV-19/USA/IL-CDC-LC0550591/2022	EPI_ISL_10839540
LC0551382	hCoV-19/USA/NE-CDC-LC0551382/2022	EPI_ISL_10839541
LC0551357	hCoV-19/USA/IA-CDC-LC0551357/2022	EPI_ISL_10839542
LC0550565	hCoV-19/USA/NV-CDC-LC0550565/2022	EPI_ISL_10839543
LC0551373	hCoV-19/USA/MO-CDC-LC0551373/2022	EPI_ISL_10839544
LC0551244	hCoV-19/USA/NV-CDC-LC0551244/2022	EPI_ISL_10839545
LC0551439	hCoV-19/USA/KS-CDC-LC0551439/2022	EPI_ISL_10839546
LC0551352	hCoV-19/USA/KS-CDC-LC0551352/2022	EPI_ISL_10839547
LC0551629	hCoV-19/USA/AR-CDC-LC0551629/2022	EPI_ISL_10839548
LC0551630	hCoV-19/USA/OK-CDC-LC0551630/2022	EPI_ISL_10839549
LC0550695	hCoV-19/USA/WI-CDC-LC0550695/2022	EPI_ISL_10839550
LC0552007	hCoV-19/USA/NM-CDC-LC0552007/2022	EPI_ISL_10839551
LC0550564	hCoV-19/USA/NV-CDC-LC0550564/2022	EPI_ISL_10839552
LC0551642	hCoV-19/USA/IA-CDC-LC0551642/2022	EPI_ISL_10839553
LC0551329	hCoV-19/USA/MO-CDC-LC0551329/2022	EPI_ISL_10839554
LC0551277	hCoV-19/USA/IL-CDC-LC0551277/2022	EPI_ISL_10839555
LC0551239	hCoV-19/USA/AZ-CDC-LC0551239/2022	EPI_ISL_10839557
LC0550681	hCoV-19/USA/OK-CDC-LC0550681/2022	EPI_ISL_10839556
LC0550548	hCoV-19/USA/TX-CDC-LC0550548/2022	EPI_ISL_10839558
LC0552944	hCoV-19/USA/OR-CDC-LC0552944/2022	EPI_ISL_10839559
LC0550639	hCoV-19/USA/AZ-CDC-LC0550639/2022	EPI_ISL_10839560
LC0551031	hCoV-19/USA/AZ-CDC-LC0551031/2022	EPI_ISL_10839561
LC0551030	hCoV-19/USA/NV-CDC-LC0551030/2022	EPI_ISL_10839562
LC0550643	hCoV-19/USA/NM-CDC-LC0550643/2022	EPI_ISL_10839563
LC0029758	hCoV-19/USA/NC-CDC-LC0029758/2021	EPI_ISL_1548580
LC0550645	hCoV-19/USA/NM-CDC-LC0550645/2022	EPI_ISL_10839564
LC0551098	hCoV-19/USA/AZ-CDC-LC0551098/2022	EPI_ISL_10839565
LC0550690	hCoV-19/USA/MN-CDC-LC0550690/2022	EPI_ISL_10839566
LC0551295	hCoV-19/USA/MN-CDC-LC0551295/2022	EPI_ISL_10839567
LC0550685	hCoV-19/USA/MN-CDC-LC0550685/2022	EPI_ISL_10839568
LC0550686	hCoV-19/USA/MN-CDC-LC0550686/2022	EPI_ISL_10839569
LC0550550	hCoV-19/USA/AZ-CDC-LC0550550/2022	EPI_ISL_10839570
LC0550945	hCoV-19/USA/AZ-CDC-LC0550945/2022	EPI_ISL_10839571
LC0551215	hCoV-19/USA/AZ-CDC-LC0551215/2022	EPI_ISL_10839572
LC0550732	hCoV-19/USA/CA-CDC-LC0550732/2022	EPI_ISL_10839573
LC0551045	hCoV-19/USA/CO-CDC-LC0551045/2022	EPI_ISL_10839574
LC0550654	hCoV-19/USA/IL-CDC-LC0550654/2022	EPI_ISL_10839575
LC0550650	hCoV-19/USA/NM-CDC-LC0550650/2022	EPI_ISL_10839576
LC0550649	hCoV-19/USA/NM-CDC-LC0550649/2022	EPI_ISL_10839577
LC0550657	hCoV-19/USA/AZ-CDC-LC0550657/2022	EPI_ISL_10839578
LC0551193	hCoV-19/USA/IN-CDC-LC0551193/2022	EPI_ISL_10839579
LC0550913	hCoV-19/USA/IN-CDC-LC0550913/2022	EPI_ISL_10839580
LC0550544	hCoV-19/USA/TX-CDC-LC0550544/2022	EPI_ISL_10839581
LC0550637	hCoV-19/USA/IA-CDC-LC0550637/2022	EPI_ISL_10839582
LC0444531	hCoV-19/USA/CA-CDC-LC0444531/2021	EPI_ISL_8469226
LC0550559	hCoV-19/USA/TX-CDC-LC0550559/2022	EPI_ISL_10839583
LC0551160	hCoV-19/USA/PA-CDC-LC0551160/2022	EPI_ISL_10839584
LC0550895	hCoV-19/USA/PA-CDC-LC0550895/2022	EPI_ISL_10839585
LC0550906	hCoV-19/USA/PA-CDC-LC0550906/2022	EPI_ISL_10839586
LC0552980	hCoV-19/USA/OR-CDC-LC0552980/2022	EPI_ISL_10839587
LC0551162	hCoV-19/USA/OH-CDC-LC0551162/2022	EPI_ISL_10839588
LC0550950	hCoV-19/USA/OK-CDC-LC0550950/2022	EPI_ISL_10839589
LC0551274	hCoV-19/USA/AZ-CDC-LC0551274/2022	EPI_ISL_10839590
LC0550709	hCoV-19/USA/AZ-CDC-LC0550709/2022	EPI_ISL_10839591
LC0550910	hCoV-19/USA/IL-CDC-LC0550910/2022	EPI_ISL_10839592
LC0551158	hCoV-19/USA/IL-CDC-LC0551158/2022	EPI_ISL_10839593
LC0551159	hCoV-19/USA/OH-CDC-LC0551159/2022	EPI_ISL_10839594
LC0551217	hCoV-19/USA/NM-CDC-LC0551217/2022	EPI_ISL_10839595
LC0551268	hCoV-19/USA/NM-CDC-LC0551268/2022	EPI_ISL_10839596
LC0551262	hCoV-19/USA/AZ-CDC-LC0551262/2022	EPI_ISL_10839597
LC0551230	hCoV-19/USA/NV-CDC-LC0551230/2022	EPI_ISL_10839598
LC0551218	hCoV-19/USA/AZ-CDC-LC0551218/2022	EPI_ISL_10839599
LC0551024	hCoV-19/USA/TX-CDC-LC0551024/2022	EPI_ISL_10839600
LC0551298	hCoV-19/USA/NM-CDC-LC0551298/2022	EPI_ISL_10839601
LC0551280	hCoV-19/USA/AZ-CDC-LC0551280/2022	EPI_ISL_10839602
LC0551246	hCoV-19/USA/NV-CDC-LC0551246/2022	EPI_ISL_10839603
LC0551248	hCoV-19/USA/UT-CDC-LC0551248/2022	EPI_ISL_10839604
LC0550750	hCoV-19/USA/CA-CDC-LC0550750/2022	EPI_ISL_10839605
LC0550818	hCoV-19/USA/CA-CDC-LC0550818/2022	EPI_ISL_10839606
LC0550759	hCoV-19/USA/CA-CDC-LC0550759/2022	EPI_ISL_10839607
LC0550566	hCoV-19/USA/KS-CDC-LC0550566/2022	EPI_ISL_10839608
LC0550617	hCoV-19/USA/AZ-CDC-LC0550617/2022	EPI_ISL_10839609
LC0551281	hCoV-19/USA/NM-CDC-LC0551281/2022	EPI_ISL_10839610
LC0550576	hCoV-19/USA/IL-CDC-LC0550576/2022	EPI_ISL_10839611
LC0550769	hCoV-19/USA/CA-CDC-LC0550769/2022	EPI_ISL_10839612
LC0551052	hCoV-19/USA/CO-CDC-LC0551052/2022	EPI_ISL_10839613
LC0550631	hCoV-19/USA/IL-CDC-LC0550631/2022	EPI_ISL_10839614
LC0551023	hCoV-19/USA/CO-CDC-LC0551023/2022	EPI_ISL_10839615
LC0551036	hCoV-19/USA/IL-CDC-LC0551036/2022	EPI_ISL_10839616
LC0552431	hCoV-19/USA/TX-CDC-LC0552431/2022	EPI_ISL_10839617
LC0552432	hCoV-19/USA/TX-CDC-LC0552432/2022	EPI_ISL_10839618
LC0551282	hCoV-19/USA/UT-CDC-LC0551282/2022	EPI_ISL_10839619
LC0550574	hCoV-19/USA/NM-CDC-LC0550574/2022	EPI_ISL_10839620
LC0550578	hCoV-19/USA/NM-CDC-LC0550578/2022	EPI_ISL_10839621
LC0550777	hCoV-19/USA/CA-CDC-LC0550777/2022	EPI_ISL_10839622
LC0551261	hCoV-19/USA/CO-CDC-LC0551261/2022	EPI_ISL_10839623
LC0552181	hCoV-19/USA/AZ-CDC-LC0552181/2022	EPI_ISL_10839624
LC0552846	hCoV-19/USA/AZ-CDC-LC0552846/2022	EPI_ISL_10839625
LC0548686	hCoV-19/USA/CO-CDC-LC0548686/2022	EPI_ISL_10839626
LC0027905	hCoV-19/USA/AZ-CDC-LC0027905/2021	EPI_ISL_1548171
LC0027835	hCoV-19/USA/NJ-CDC-LC0027835/2021	EPI_ISL_1548137
LC0027768	hCoV-19/USA/NC-CDC-LC0027768/2021	EPI_ISL_1548130
LC0027908	hCoV-19/USA/MN-CDC-LC0027908/2021	EPI_ISL_1548150
LC0028129	hCoV-19/USA/NJ-CDC-LC0028129/2021	EPI_ISL_1548187
LC0027993	hCoV-19/USA/NJ-CDC-LC0027993/2021	EPI_ISL_1548216
LC0028170	hCoV-19/USA/NJ-CDC-LC0028170/2021	EPI_ISL_1548261
LC0027632	hCoV-19/USA/CO-CDC-LC0027632/2021	EPI_ISL_1548143
LC0029964	hCoV-19/USA/NC-CDC-LC0029964/2021	EPI_ISL_1548581
LC0029820	hCoV-19/USA/FL-CDC-LC0029820/2021	EPI_ISL_1548605
LC0027770	hCoV-19/USA/NJ-CDC-LC0027770/2021	EPI_ISL_1548160
LC0028123	hCoV-19/USA/IL-CDC-LC0028123/2021	EPI_ISL_1548195
LC0027733	hCoV-19/USA/NJ-CDC-LC0027733/2021	EPI_ISL_1548170
LC0027975	hCoV-19/USA/PA-CDC-LC0027975/2021	EPI_ISL_1548268
LC0028319	hCoV-19/USA/IL-CDC-LC0028319/2021	EPI_ISL_1548178
LC0028059	hCoV-19/USA/NJ-CDC-LC0028059/2021	EPI_ISL_1548188
LC0028052	hCoV-19/USA/IL-CDC-LC0028052/2021	EPI_ISL_1548183
LC0028334	hCoV-19/USA/IL-CDC-LC0028334/2021	EPI_ISL_1548202
LC0027974	hCoV-19/USA/KY-CDC-LC0027974/2021	EPI_ISL_1548186
LC0028320	hCoV-19/USA/IN-CDC-LC0028320/2021	EPI_ISL_1548190
LC0028047	hCoV-19/USA/NJ-CDC-LC0028047/2021	EPI_ISL_1548247
LC0548687	hCoV-19/USA/CO-CDC-LC0548687/2022	EPI_ISL_10839627
LC0548425	hCoV-19/USA/MN-CDC-LC0548425/2022	EPI_ISL_10839628
LC0028107	hCoV-19/USA/IL-CDC-LC0028107/2021	EPI_ISL_1548191
LC0028239	hCoV-19/USA/IN-CDC-LC0028239/2021	EPI_ISL_1548200
LC0028325	hCoV-19/USA/NJ-CDC-LC0028325/2021	EPI_ISL_1548217
LC0028158	hCoV-19/USA/IL-CDC-LC0028158/2021	EPI_ISL_1548203
LC0028213	hCoV-19/USA/NY-CDC-LC0028213/2021	EPI_ISL_1548242
LC0027960	hCoV-19/USA/IL-CDC-LC0027960/2021	EPI_ISL_1548205
LC0028049	hCoV-19/USA/IL-CDC-LC0028049/2021	EPI_ISL_1548206
LC0028012	hCoV-19/USA/NY-CDC-LC0028012/2021	EPI_ISL_1548250
LC0548424	hCoV-19/USA/MN-CDC-LC0548424/2022	EPI_ISL_10839629
LC0028332	hCoV-19/USA/NY-CDC-LC0028332/2021	EPI_ISL_1548207
LC0027917	hCoV-19/USA/NY-CDC-LC0027917/2021	EPI_ISL_1548241
LC0028250	hCoV-19/USA/OH-CDC-LC0028250/2021	EPI_ISL_1548258
LC0027919	hCoV-19/USA/MI-CDC-LC0027919/2021	EPI_ISL_1548283
LC0027957	hCoV-19/USA/NJ-CDC-LC0027957/2021	EPI_ISL_1548270
LC0028286	hCoV-19/USA/PA-CDC-LC0028286/2021	EPI_ISL_1548255
LC0028322	hCoV-19/USA/NJ-CDC-LC0028322/2021	EPI_ISL_1548266
LC0028694	hCoV-19/USA/MO-CDC-LC0028694/2021	EPI_ISL_1548314
LC0548703	hCoV-19/USA/CO-CDC-LC0548703/2022	EPI_ISL_10839630
LC0028031	hCoV-19/USA/PA-CDC-LC0028031/2021	EPI_ISL_1548256
LC0028055	hCoV-19/USA/NJ-CDC-LC0028055/2021	EPI_ISL_1548269
LC0027930	hCoV-19/USA/NJ-CDC-LC0027930/2021	EPI_ISL_1548272
LC0027977	hCoV-19/USA/NJ-CDC-LC0027977/2021	EPI_ISL_1548274
LC0028131	hCoV-19/USA/IN-CDC-LC0028131/2021	EPI_ISL_1548287
LC0028314	hCoV-19/USA/MI-CDC-LC0028314/2021	EPI_ISL_1548276
LC0028730	hCoV-19/USA/MO-CDC-LC0028730/2021	EPI_ISL_1548315
LC0028225	hCoV-19/USA/OH-CDC-LC0028225/2021	EPI_ISL_1548281
LC0028757	hCoV-19/USA/OH-CDC-LC0028757/2021	EPI_ISL_1548295
LC0028783	hCoV-19/USA/PA-CDC-LC0028783/2021	EPI_ISL_1548299
LC0027950	hCoV-19/USA/PA-CDC-LC0027950/2021	EPI_ISL_1548285
LC0028512	hCoV-19/USA/MO-CDC-LC0028512/2021	EPI_ISL_1548292
LC0027926	hCoV-19/USA/NJ-CDC-LC0027926/2021	EPI_ISL_1548286
LC0028414	hCoV-19/USA/IL-CDC-LC0028414/2021	EPI_ISL_1548341
LC0028573	hCoV-19/USA/NJ-CDC-LC0028573/2021	EPI_ISL_1548353
LC0028673	hCoV-19/USA/PA-CDC-LC0028673/2021	EPI_ISL_1548302
LC0028550	hCoV-19/USA/WI-CDC-LC0028550/2021	EPI_ISL_1548307
LC0028592	hCoV-19/USA/WI-CDC-LC0028592/2021	EPI_ISL_1548326
LC0028467	hCoV-19/USA/IL-CDC-LC0028467/2021	EPI_ISL_1548313
LC0028395	hCoV-19/USA/PA-CDC-LC0028395/2021	EPI_ISL_1548335
LC0028701	hCoV-19/USA/WI-CDC-LC0028701/2021	EPI_ISL_1548367
LC0028571	hCoV-19/USA/NJ-CDC-LC0028571/2021	EPI_ISL_1548376
LC0028611	hCoV-19/USA/MI-CDC-LC0028611/2021	EPI_ISL_1548318
LC0028515	hCoV-19/USA/IL-CDC-LC0028515/2021	EPI_ISL_1548366
LC0028415	hCoV-19/USA/WV-CDC-LC0028415/2021	EPI_ISL_1548320
LC0028796	hCoV-19/USA/IL-CDC-LC0028796/2021	EPI_ISL_1548328
LC0028620	hCoV-19/USA/OH-CDC-LC0028620/2021	EPI_ISL_1548354
LC0028655	hCoV-19/USA/IL-CDC-LC0028655/2021	EPI_ISL_1548329
LC0028541	hCoV-19/USA/PA-CDC-LC0028541/2021	EPI_ISL_1548336
LC0028455	hCoV-19/USA/NY-CDC-LC0028455/2021	EPI_ISL_1548375
LC0028338	hCoV-19/USA/IL-CDC-LC0028338/2021	EPI_ISL_1548331
LC0028739	hCoV-19/USA/IL-CDC-LC0028739/2021	EPI_ISL_1548337
LC0028530	hCoV-19/USA/NJ-CDC-LC0028530/2021	EPI_ISL_1548379
LC0028454	hCoV-19/USA/IL-CDC-LC0028454/2021	EPI_ISL_1548342
LC0028662	hCoV-19/USA/WI-CDC-LC0028662/2021	EPI_ISL_1548344
LC0028746	hCoV-19/USA/NJ-CDC-LC0028746/2021	EPI_ISL_1548352
LC0028463	hCoV-19/USA/PA-CDC-LC0028463/2021	EPI_ISL_1548370
LC0028794	hCoV-19/USA/NJ-CDC-LC0028794/2021	EPI_ISL_1548380
LC0029133	hCoV-19/USA/VA-CDC-LC0029133/2021	EPI_ISL_1548413
LC0028608	hCoV-19/USA/NJ-CDC-LC0028608/2021	EPI_ISL_1548371
LC0028712	hCoV-19/USA/NJ-CDC-LC0028712/2021	EPI_ISL_1548383
LC0028528	hCoV-19/USA/SC-CDC-LC0028528/2021	EPI_ISL_1548385
LC0028335	hCoV-19/USA/NJ-CDC-LC0028335/2021	EPI_ISL_1548377
LC0028932	hCoV-19/USA/NC-CDC-LC0028932/2021	EPI_ISL_1548422
LC0028402	hCoV-19/USA/NJ-CDC-LC0028402/2021	EPI_ISL_1548378
LC0028554	hCoV-19/USA/NJ-CDC-LC0028554/2021	EPI_ISL_1548381
LC0028476	hCoV-19/USA/NY-CDC-LC0028476/2021	EPI_ISL_1548382
LC0028605	hCoV-19/USA/NC-CDC-LC0028605/2021	EPI_ISL_1548387
LC0551595	hCoV-19/USA/NM-CDC-LC0551595/2022	EPI_ISL_10839631
LC0028624	hCoV-19/USA/NJ-CDC-LC0028624/2021	EPI_ISL_1548390
LC0028499	hCoV-19/USA/KY-CDC-LC0028499/2021	EPI_ISL_1548396
LC0028985	hCoV-19/USA/GA-CDC-LC0028985/2021	EPI_ISL_1548423
LC0028516	hCoV-19/USA/IN-CDC-LC0028516/2021	EPI_ISL_1548397
LC0552039	hCoV-19/USA/NM-CDC-LC0552039/2022	EPI_ISL_10839632
LC0029080	hCoV-19/USA/NC-CDC-LC0029080/2021	EPI_ISL_1548420
LC0028828	hCoV-19/USA/NC-CDC-LC0028828/2021	EPI_ISL_1548427
LC0551501	hCoV-19/USA/NV-CDC-LC0551501/2022	EPI_ISL_10839633
LC0029271	hCoV-19/USA/NC-CDC-LC0029271/2021	EPI_ISL_1548421
LC0029022	hCoV-19/USA/VA-CDC-LC0029022/2021	EPI_ISL_1548433
LC0029161	hCoV-19/USA/VA-CDC-LC0029161/2021	EPI_ISL_1548425
LC0029381	hCoV-19/USA/NY-CDC-LC0029381/2021	EPI_ISL_1548441
LC0029047	hCoV-19/USA/VA-CDC-LC0029047/2021	EPI_ISL_1548431
LC0028919	hCoV-19/USA/NH-CDC-LC0028919/2021	EPI_ISL_1548451
LC0028925	hCoV-19/USA/VA-CDC-LC0028925/2021	EPI_ISL_1548434
LC0552750	hCoV-19/USA/MO-CDC-LC0552750/2022	EPI_ISL_10839634
LC0029050	hCoV-19/USA/NY-CDC-LC0029050/2021	EPI_ISL_1548438
LC0028874	hCoV-19/USA/NY-CDC-LC0028874/2021	EPI_ISL_1548439
LC0029212	hCoV-19/USA/NY-CDC-LC0029212/2021	EPI_ISL_1548442
LC0028889	hCoV-19/USA/NC-CDC-LC0028889/2021	EPI_ISL_1548443
LC0028817	hCoV-19/USA/NH-CDC-LC0028817/2021	EPI_ISL_1548449
LC0552956	hCoV-19/USA/OR-CDC-LC0552956/2022	EPI_ISL_10839635
LC0028851	hCoV-19/USA/NY-CDC-LC0028851/2021	EPI_ISL_1548446
LC0029343	hCoV-19/USA/MA-CDC-LC0029343/2021	EPI_ISL_1548457
LC0028841	hCoV-19/USA/FL-CDC-LC0028841/2021	EPI_ISL_1548448
LC0028944	hCoV-19/USA/MA-CDC-LC0028944/2021	EPI_ISL_1548452
LC0029333	hCoV-19/USA/MA-CDC-LC0029333/2021	EPI_ISL_1548458
LC0028849	hCoV-19/USA/FL-CDC-LC0028849/2021	EPI_ISL_1548461
LC0552999	hCoV-19/USA/AK-CDC-LC0552999/2022	EPI_ISL_10839636
LC0028947	hCoV-19/USA/FL-CDC-LC0028947/2021	EPI_ISL_1548462
LC0553009	hCoV-19/USA/WA-CDC-LC0553009/2022	EPI_ISL_10839637
LC0552941	hCoV-19/USA/OR-CDC-LC0552941/2022	EPI_ISL_10839638
LC0552949	hCoV-19/USA/WA-CDC-LC0552949/2022	EPI_ISL_10839639
LC0028824	hCoV-19/USA/TN-CDC-LC0028824/2021	EPI_ISL_1548463
LC0028914	hCoV-19/USA/FL-CDC-LC0028914/2021	EPI_ISL_1548465
LC0553004	hCoV-19/USA/WA-CDC-LC0553004/2022	EPI_ISL_10839640
LC0029077	hCoV-19/USA/FL-CDC-LC0029077/2021	EPI_ISL_1548464
LC0029322	hCoV-19/USA/FL-CDC-LC0029322/2021	EPI_ISL_1548467
LC0029328	hCoV-19/USA/NY-CDC-LC0029328/2021	EPI_ISL_1548476
LC0028898	hCoV-19/USA/NY-CDC-LC0028898/2021	EPI_ISL_1548479
LC0029252	hCoV-19/USA/FL-CDC-LC0029252/2021	EPI_ISL_1548468
LC0553005	hCoV-19/USA/WA-CDC-LC0553005/2022	EPI_ISL_10839641
LC0029254	hCoV-19/USA/NY-CDC-LC0029254/2021	EPI_ISL_1548477
LC0029162	hCoV-19/USA/FL-CDC-LC0029162/2021	EPI_ISL_1548472
LC0029290	hCoV-19/USA/RI-CDC-LC0029290/2021	EPI_ISL_1548486
LC0028920	hCoV-19/USA/NH-CDC-LC0028920/2021	EPI_ISL_1548473
LC0028840	hCoV-19/USA/MA-CDC-LC0028840/2021	EPI_ISL_1548492
LC0028867	hCoV-19/USA/NH-CDC-LC0028867/2021	EPI_ISL_1548511
LC0029151	hCoV-19/USA/NY-CDC-LC0029151/2021	EPI_ISL_1548474
LC0028844	hCoV-19/USA/NY-CDC-LC0028844/2021	EPI_ISL_1548507
LC0028921	hCoV-19/USA/GA-CDC-LC0028921/2021	EPI_ISL_1548515
LC0028813	hCoV-19/USA/GA-CDC-LC0028813/2021	EPI_ISL_1548517
LC0029384	hCoV-19/USA/NY-CDC-LC0029384/2021	EPI_ISL_1548478
LC0028941	hCoV-19/USA/MA-CDC-LC0028941/2021	EPI_ISL_1548490
LC0028936	hCoV-19/USA/GA-CDC-LC0028936/2021	EPI_ISL_1548514
LC0029258	hCoV-19/USA/FL-CDC-LC0029258/2021	EPI_ISL_1548480
LC0028915	hCoV-19/USA/MA-CDC-LC0028915/2021	EPI_ISL_1548497
LC0028976	hCoV-19/USA/MA-CDC-LC0028976/2021	EPI_ISL_1548501
LC0029267	hCoV-19/USA/RI-CDC-LC0029267/2021	EPI_ISL_1548513
LC0029371	hCoV-19/USA/MA-CDC-LC0029371/2021	EPI_ISL_1548481
LC0029145	hCoV-19/USA/FL-CDC-LC0029145/2021	EPI_ISL_1548483
LC0029107	hCoV-19/USA/MA-CDC-LC0029107/2021	EPI_ISL_1548500
LC0028967	hCoV-19/USA/GA-CDC-LC0028967/2021	EPI_ISL_1548522
LC0028942	hCoV-19/USA/MA-CDC-LC0028942/2021	EPI_ISL_1548488
LC0029216	hCoV-19/USA/NY-CDC-LC0029216/2021	EPI_ISL_1548506
LC0029006	hCoV-19/USA/MA-CDC-LC0029006/2021	EPI_ISL_1548510
LC0028875	hCoV-19/USA/MA-CDC-LC0028875/2021	EPI_ISL_1548495
LC0552948	hCoV-19/USA/WA-CDC-LC0552948/2022	EPI_ISL_10839642
LC0028958	hCoV-19/USA/MA-CDC-LC0028958/2021	EPI_ISL_1548499
LC0029229	hCoV-19/USA/MA-CDC-LC0029229/2021	EPI_ISL_1548512
LC0028821	hCoV-19/USA/FL-CDC-LC0028821/2021	EPI_ISL_1548532
LC0029082	hCoV-19/USA/GA-CDC-LC0029082/2021	EPI_ISL_1548516
LC0029313	hCoV-19/USA/GA-CDC-LC0029313/2021	EPI_ISL_1548518
LC0028948	hCoV-19/USA/GA-CDC-LC0028948/2021	EPI_ISL_1548519
LC0029500	hCoV-19/USA/GA-CDC-LC0029500/2021	EPI_ISL_1548540
LC0028855	hCoV-19/USA/FL-CDC-LC0028855/2021	EPI_ISL_1548523
LC0029250	hCoV-19/USA/FL-CDC-LC0029250/2021	EPI_ISL_1548525
LC0029855	hCoV-19/USA/GA-CDC-LC0029855/2021	EPI_ISL_1548545
LC0029785	hCoV-19/USA/TN-CDC-LC0029785/2021	EPI_ISL_1548556
LC0029205	hCoV-19/USA/MA-CDC-LC0029205/2021	EPI_ISL_1548527
LC0029697	hCoV-19/USA/MD-CDC-LC0029697/2021	EPI_ISL_1548547
LC0029598	hCoV-19/USA/GA-CDC-LC0029598/2021	EPI_ISL_1548586
LC0028978	hCoV-19/USA/MA-CDC-LC0028978/2021	EPI_ISL_1548529
LC0029817	hCoV-19/USA/DC-CDC-LC0029817/2021	EPI_ISL_1548548
LC0029777	hCoV-19/USA/AL-CDC-LC0029777/2021	EPI_ISL_1548537
LC0029848	hCoV-19/USA/FL-CDC-LC0029848/2021	EPI_ISL_1548565
LC0029712	hCoV-19/USA/VA-CDC-LC0029712/2021	EPI_ISL_1548573
LC0029561	hCoV-19/USA/GA-CDC-LC0029561/2021	EPI_ISL_1548546
LC0029579	hCoV-19/USA/MD-CDC-LC0029579/2021	EPI_ISL_1548575
LC0029664	hCoV-19/USA/FL-CDC-LC0029664/2021	EPI_ISL_1548562
LC0029496	hCoV-19/USA/FL-CDC-LC0029496/2021	EPI_ISL_1548563
LC0029703	hCoV-19/USA/GA-CDC-LC0029703/2021	EPI_ISL_1548589
LC0029954	hCoV-19/USA/TN-CDC-LC0029954/2021	EPI_ISL_1548597
LC0029449	hCoV-19/USA/FL-CDC-LC0029449/2021	EPI_ISL_1548564
LC0553268	hCoV-19/USA/WA-CDC-LC0553268/2022	EPI_ISL_10839643
LC0552860	hCoV-19/USA/CO-CDC-LC0552860/2022	EPI_ISL_10839644
LC0029719	hCoV-19/USA/FL-CDC-LC0029719/2021	EPI_ISL_1548568
LC0029593	hCoV-19/USA/FL-CDC-LC0029593/2021	EPI_ISL_1548569
LC0552719	hCoV-19/USA/MO-CDC-LC0552719/2022	EPI_ISL_10839645
LC0552209	hCoV-19/USA/MT-CDC-LC0552209/2022	EPI_ISL_10839646
LC0552862	hCoV-19/USA/CO-CDC-LC0552862/2022	EPI_ISL_10839647
LC0552861	hCoV-19/USA/CO-CDC-LC0552861/2022	EPI_ISL_10839648
LC0029889	hCoV-19/USA/VA-CDC-LC0029889/2021	EPI_ISL_1548574
LC0029423	hCoV-19/USA/FL-CDC-LC0029423/2021	EPI_ISL_1548576
LC0029887	hCoV-19/USA/GA-CDC-LC0029887/2021	EPI_ISL_1548593
LC0552974	hCoV-19/USA/WA-CDC-LC0552974/2022	EPI_ISL_10839649
LC0029630	hCoV-19/USA/FL-CDC-LC0029630/2021	EPI_ISL_1548606
LC0029766	hCoV-19/USA/TN-CDC-LC0029766/2021	EPI_ISL_1548677
LC0029491	hCoV-19/USA/FL-CDC-LC0029491/2021	EPI_ISL_1548608
LC0552239	hCoV-19/USA/TX-CDC-LC0552239/2022	EPI_ISL_10839651
LC0029713	hCoV-19/USA/FL-CDC-LC0029713/2021	EPI_ISL_1548609
LC0029545	hCoV-19/USA/FL-CDC-LC0029545/2021	EPI_ISL_1548614
LC0552222	hCoV-19/USA/CO-CDC-LC0552222/2022	EPI_ISL_10839652
LC0029599	hCoV-19/USA/FL-CDC-LC0029599/2021	EPI_ISL_1548627
LC0029745	hCoV-19/USA/DC-CDC-LC0029745/2021	EPI_ISL_1548645
LC0029477	hCoV-19/USA/FL-CDC-LC0029477/2021	EPI_ISL_1548651
LC0029819	hCoV-19/USA/VA-CDC-LC0029819/2021	EPI_ISL_1548680
LC0029455	hCoV-19/USA/TN-CDC-LC0029455/2021	EPI_ISL_1548656
LC0029488	hCoV-19/USA/FL-CDC-LC0029488/2021	EPI_ISL_1548669
LC0552221	hCoV-19/USA/MN-CDC-LC0552221/2022	EPI_ISL_10839653
LC0029700	hCoV-19/USA/GA-CDC-LC0029700/2021	EPI_ISL_1548688
LC0552223	hCoV-19/USA/WI-CDC-LC0552223/2022	EPI_ISL_10839654
LC0029636	hCoV-19/USA/GA-CDC-LC0029636/2021	EPI_ISL_1548657
LC0029941	hCoV-19/USA/FL-CDC-LC0029941/2021	EPI_ISL_1548673
LC0029552	hCoV-19/USA/GA-CDC-LC0029552/2021	EPI_ISL_1548659
LC0552177	hCoV-19/USA/AZ-CDC-LC0552177/2022	EPI_ISL_10839655
LC0029816	hCoV-19/USA/GA-CDC-LC0029816/2021	EPI_ISL_1548661
LC0552246	hCoV-19/USA/AZ-CDC-LC0552246/2022	EPI_ISL_10839656
LC0029673	hCoV-19/USA/GA-CDC-LC0029673/2021	EPI_ISL_1548663
LC0029568	hCoV-19/USA/FL-CDC-LC0029568/2021	EPI_ISL_1548670
LC0029486	hCoV-19/USA/FL-CDC-LC0029486/2021	EPI_ISL_1548678
LC0029705	hCoV-19/USA/MD-CDC-LC0029705/2021	EPI_ISL_1548681
LC0029942	hCoV-19/USA/FL-CDC-LC0029942/2021	EPI_ISL_1548682
LC0029723	hCoV-19/USA/TN-CDC-LC0029723/2021	EPI_ISL_1548684
LC0029943	hCoV-19/USA/FL-CDC-LC0029943/2021	EPI_ISL_1548683
LC0029674	hCoV-19/USA/GA-CDC-LC0029674/2021	EPI_ISL_1548695
LC0030170	hCoV-19/USA/GA-CDC-LC0030170/2021	EPI_ISL_1548755
LC0030116	hCoV-19/USA/TN-CDC-LC0030116/2021	EPI_ISL_1548762
LC0029731	hCoV-19/USA/MS-CDC-LC0029731/2021	EPI_ISL_1548687
LC0029507	hCoV-19/USA/GA-CDC-LC0029507/2021	EPI_ISL_1548696
LC0029797	hCoV-19/USA/IN-CDC-LC0029797/2021	EPI_ISL_1548701
LC0552230	hCoV-19/USA/OK-CDC-LC0552230/2022	EPI_ISL_10839658
LC0029536	hCoV-19/USA/GA-CDC-LC0029536/2021	EPI_ISL_1548689
LC0029738	hCoV-19/USA/FL-CDC-LC0029738/2021	EPI_ISL_1548691
LC0029619	hCoV-19/USA/FL-CDC-LC0029619/2021	EPI_ISL_1548692
LC0030051	hCoV-19/USA/TN-CDC-LC0030051/2021	EPI_ISL_1548763
LC0029656	hCoV-19/USA/FL-CDC-LC0029656/2021	EPI_ISL_1548694
LC0552429	hCoV-19/USA/TX-CDC-LC0552429/2022	EPI_ISL_10839659
LC0029716	hCoV-19/USA/MS-CDC-LC0029716/2021	EPI_ISL_1548699
LC0029669	hCoV-19/USA/FL-CDC-LC0029669/2021	EPI_ISL_1548702
LC0029632	hCoV-19/USA/FL-CDC-LC0029632/2021	EPI_ISL_1548703
LC0029950	hCoV-19/USA/FL-CDC-LC0029950/2021	EPI_ISL_1548705
LC0030089	hCoV-19/USA/TN-CDC-LC0030089/2021	EPI_ISL_1548849
LC0030337	hCoV-19/USA/TN-CDC-LC0030337/2021	EPI_ISL_1548760
LC0030108	hCoV-19/USA/GA-CDC-LC0030108/2021	EPI_ISL_1548771
LC0030307	hCoV-19/USA/TN-CDC-LC0030307/2021	EPI_ISL_1548761
LC0030223	hCoV-19/USA/GA-CDC-LC0030223/2021	EPI_ISL_1548765
LC0030186	hCoV-19/USA/FL-CDC-LC0030186/2021	EPI_ISL_1548803
LC0029993	hCoV-19/USA/NC-CDC-LC0029993/2021	EPI_ISL_1548766
LC0030252	hCoV-19/USA/FL-CDC-LC0030252/2021	EPI_ISL_1548779
LC0030211	hCoV-19/USA/FL-CDC-LC0030211/2021	EPI_ISL_1548819
LC0030191	hCoV-19/USA/FL-CDC-LC0030191/2021	EPI_ISL_1548770
LC0552427	hCoV-19/USA/TX-CDC-LC0552427/2022	EPI_ISL_10839660
LC0030040	hCoV-19/USA/AL-CDC-LC0030040/2021	EPI_ISL_1548772
LC0030340	hCoV-19/USA/AL-CDC-LC0030340/2021	EPI_ISL_1548784
LC0030275	hCoV-19/USA/FL-CDC-LC0030275/2021	EPI_ISL_1548774
LC0030292	hCoV-19/USA/VA-CDC-LC0030292/2021	EPI_ISL_1548800
LC0030325	hCoV-19/USA/FL-CDC-LC0030325/2021	EPI_ISL_1548775
LC0030452	hCoV-19/USA/FL-CDC-LC0030452/2021	EPI_ISL_1548778
LC0030258	hCoV-19/USA/FL-CDC-LC0030258/2021	EPI_ISL_1548792
LC0030428	hCoV-19/USA/FL-CDC-LC0030428/2021	EPI_ISL_1548794
LC0030277	hCoV-19/USA/FL-CDC-LC0030277/2021	EPI_ISL_1548783
LC0030435	hCoV-19/USA/FL-CDC-LC0030435/2021	EPI_ISL_1548864
LC0030451	hCoV-19/USA/TN-CDC-LC0030451/2021	EPI_ISL_1548788
LC0030229	hCoV-19/USA/FL-CDC-LC0030229/2021	EPI_ISL_1548793
LC0549765	hCoV-19/USA/SC-CDC-LC0549765/2022	EPI_ISL_10839662
LC0030088	hCoV-19/USA/FL-CDC-LC0030088/2021	EPI_ISL_1548795
LC0030429	hCoV-19/USA/GA-CDC-LC0030429/2021	EPI_ISL_1548823
LC0030261	hCoV-19/USA/VA-CDC-LC0030261/2021	EPI_ISL_1548831
LC0030126	hCoV-19/USA/FL-CDC-LC0030126/2021	EPI_ISL_1548798
LC0030019	hCoV-19/USA/FL-CDC-LC0030019/2021	EPI_ISL_1548802
LC0030259	hCoV-19/USA/GA-CDC-LC0030259/2021	EPI_ISL_1548806
LC0030027	hCoV-19/USA/FL-CDC-LC0030027/2021	EPI_ISL_1548804
LC0030248	hCoV-19/USA/GA-CDC-LC0030248/2021	EPI_ISL_1548807
LC0030141	hCoV-19/USA/GA-CDC-LC0030141/2021	EPI_ISL_1548821
LC0553260	hCoV-19/USA/OR-CDC-LC0553260/2022	EPI_ISL_10839663
LC0030174	hCoV-19/USA/IL-CDC-LC0030174/2021	EPI_ISL_1548816
LC0030209	hCoV-19/USA/FL-CDC-LC0030209/2021	EPI_ISL_1548827
LC0030184	hCoV-19/USA/VA-CDC-LC0030184/2021	EPI_ISL_1548832
LC0030246	hCoV-19/USA/NC-CDC-LC0030246/2021	EPI_ISL_1548839
LC0029984	hCoV-19/USA/FL-CDC-LC0029984/2021	EPI_ISL_1548860
LC0551606	hCoV-19/USA/MT-CDC-LC0551606/2022	EPI_ISL_10839664
LC0030208	hCoV-19/USA/NC-CDC-LC0030208/2021	EPI_ISL_1548840
LC0030136	hCoV-19/USA/GA-CDC-LC0030136/2021	EPI_ISL_1548842
LC0030245	hCoV-19/USA/MD-CDC-LC0030245/2021	EPI_ISL_1548844
LC0030130	hCoV-19/USA/MD-CDC-LC0030130/2021	EPI_ISL_1548845
LC0030324	hCoV-19/USA/VA-CDC-LC0030324/2021	EPI_ISL_1548843
LC0030016	hCoV-19/USA/FL-CDC-LC0030016/2021	EPI_ISL_1548861
LC0030334	hCoV-19/USA/GA-CDC-LC0030334/2021	EPI_ISL_1548851
LC0030349	hCoV-19/USA/TN-CDC-LC0030349/2021	EPI_ISL_1548854
LC0552234	hCoV-19/USA/TX-CDC-LC0552234/2022	EPI_ISL_10839665
LC0030379	hCoV-19/USA/TN-CDC-LC0030379/2021	EPI_ISL_1548855
LC0030128	hCoV-19/USA/AL-CDC-LC0030128/2021	EPI_ISL_1548859
LC0551430	hCoV-19/USA/OR-CDC-LC0551430/2022	EPI_ISL_10839666
LC0030058	hCoV-19/USA/FL-CDC-LC0030058/2021	EPI_ISL_1548862
LC0030020	hCoV-19/USA/FL-CDC-LC0030020/2021	EPI_ISL_1548865
LC0030309	hCoV-19/USA/GA-CDC-LC0030309/2021	EPI_ISL_1548869
LC0030218	hCoV-19/USA/GA-CDC-LC0030218/2021	EPI_ISL_1548868
LC0551610	hCoV-19/USA/CO-CDC-LC0551610/2022	EPI_ISL_10839667
LC0030367	hCoV-19/USA/FL-CDC-LC0030367/2021	EPI_ISL_1548871
LC0551118	hCoV-19/USA/CA-CDC-LC0551118/2022	EPI_ISL_10839668
LC0551781	hCoV-19/USA/WI-CDC-LC0551781/2022	EPI_ISL_10839669
LC0030095	hCoV-19/USA/FL-CDC-LC0030095/2021	EPI_ISL_1548872
LC0551405	hCoV-19/USA/MO-CDC-LC0551405/2022	EPI_ISL_10839670
LC0030644	hCoV-19/USA/DC-CDC-LC0030644/2021	EPI_ISL_1548876
LC0031061	hCoV-19/USA/VA-CDC-LC0031061/2021	EPI_ISL_1548880
LC0030492	hCoV-19/USA/VA-CDC-LC0030492/2021	EPI_ISL_1548895
LC0550599	hCoV-19/USA/IL-CDC-LC0550599/2022	EPI_ISL_10839671
LC0030741	hCoV-19/USA/MD-CDC-LC0030741/2021	EPI_ISL_1548881
LC0030637	hCoV-19/USA/VA-CDC-LC0030637/2021	EPI_ISL_1548882
LC0030805	hCoV-19/USA/VA-CDC-LC0030805/2021	EPI_ISL_1548887
LC0030715	hCoV-19/USA/VA-CDC-LC0030715/2021	EPI_ISL_1548905
LC0030971	hCoV-19/USA/VA-CDC-LC0030971/2021	EPI_ISL_1548898
LC0030541	hCoV-19/USA/VA-CDC-LC0030541/2021	EPI_ISL_1548916
LC0030551	hCoV-19/USA/NC-CDC-LC0030551/2021	EPI_ISL_1548919
LC0030701	hCoV-19/USA/VA-CDC-LC0030701/2021	EPI_ISL_1548901
LC0030465	hCoV-19/USA/VA-CDC-LC0030465/2021	EPI_ISL_1548902
LC0030468	hCoV-19/USA/MD-CDC-LC0030468/2021	EPI_ISL_1548913
LC0031023	hCoV-19/USA/MD-CDC-LC0031023/2021	EPI_ISL_1548914
LC0030860	hCoV-19/USA/VA-CDC-LC0030860/2021	EPI_ISL_1548917
LC0551406	hCoV-19/USA/MO-CDC-LC0551406/2022	EPI_ISL_10839672
LC0551460	hCoV-19/USA/MO-CDC-LC0551460/2022	EPI_ISL_10839673
LC0551424	hCoV-19/USA/MO-CDC-LC0551424/2022	EPI_ISL_10839674
LC0551440	hCoV-19/USA/MO-CDC-LC0551440/2022	EPI_ISL_10839675
LC0551232	hCoV-19/USA/NV-CDC-LC0551232/2022	EPI_ISL_10839676
LC0030752	hCoV-19/USA/DC-CDC-LC0030752/2021	EPI_ISL_1548918
LC0551308	hCoV-19/USA/MO-CDC-LC0551308/2022	EPI_ISL_10839677
LC0030939	hCoV-19/USA/NC-CDC-LC0030939/2021	EPI_ISL_1548926
LC0030857	hCoV-19/USA/VA-CDC-LC0030857/2021	EPI_ISL_1548927
LC0551985	hCoV-19/USA/WI-CDC-LC0551985/2022	EPI_ISL_10839678
LC0031072	hCoV-19/USA/MD-CDC-LC0031072/2021	EPI_ISL_1548929
LC0030980	hCoV-19/USA/VA-CDC-LC0030980/2021	EPI_ISL_1548935
LC0030885	hCoV-19/USA/MD-CDC-LC0030885/2021	EPI_ISL_1548930
LC0551327	hCoV-19/USA/KS-CDC-LC0551327/2022	EPI_ISL_10839679
LC0030686	hCoV-19/USA/VA-CDC-LC0030686/2021	EPI_ISL_1548934
LC0551998	hCoV-19/USA/AZ-CDC-LC0551998/2022	EPI_ISL_10839680
LC0030730	hCoV-19/USA/NC-CDC-LC0030730/2021	EPI_ISL_1548936
LC0030863	hCoV-19/USA/SC-CDC-LC0030863/2021	EPI_ISL_1548938
LC0030947	hCoV-19/USA/SC-CDC-LC0030947/2021	EPI_ISL_1548939
LC0031044	hCoV-19/USA/VA-CDC-LC0031044/2021	EPI_ISL_1548944
LC0030673	hCoV-19/USA/MD-CDC-LC0030673/2021	EPI_ISL_1548947
LC0030629	hCoV-19/USA/NC-CDC-LC0030629/2021	EPI_ISL_1548940
LC0030983	hCoV-19/USA/VA-CDC-LC0030983/2021	EPI_ISL_1548942
LC0551631	hCoV-19/USA/TX-CDC-LC0551631/2022	EPI_ISL_10839681
LC0551211	hCoV-19/USA/CA-CDC-LC0551211/2022	EPI_ISL_10839682
LC0030619	hCoV-19/USA/VA-CDC-LC0030619/2021	EPI_ISL_1548943
LC0550726	hCoV-19/USA/CA-CDC-LC0550726/2022	EPI_ISL_10839683
LC0550727	hCoV-19/USA/CA-CDC-LC0550727/2022	EPI_ISL_10839684
LC0550725	hCoV-19/USA/CA-CDC-LC0550725/2022	EPI_ISL_10839685
LC0030471	hCoV-19/USA/VA-CDC-LC0030471/2021	EPI_ISL_1548949
LC0031076	hCoV-19/USA/VA-CDC-LC0031076/2021	EPI_ISL_1548951
LC0030590	hCoV-19/USA/VA-CDC-LC0030590/2021	EPI_ISL_1548950
LC0550782	hCoV-19/USA/CA-CDC-LC0550782/2022	EPI_ISL_10839686
LC0550784	hCoV-19/USA/CA-CDC-LC0550784/2022	EPI_ISL_10839687
LC0030519	hCoV-19/USA/NJ-CDC-LC0030519/2021	EPI_ISL_1548954
LC0550783	hCoV-19/USA/CA-CDC-LC0550783/2022	EPI_ISL_10839688
LC0030778	hCoV-19/USA/NJ-CDC-LC0030778/2021	EPI_ISL_1548955
LC0552005	hCoV-19/USA/NM-CDC-LC0552005/2022	EPI_ISL_10839689
LC0030873	hCoV-19/USA/NJ-CDC-LC0030873/2021	EPI_ISL_1548956
LC0550786	hCoV-19/USA/CA-CDC-LC0550786/2022	EPI_ISL_10839690
LC0030717	hCoV-19/USA/NJ-CDC-LC0030717/2021	EPI_ISL_1548957
LC0551984	hCoV-19/USA/WI-CDC-LC0551984/2022	EPI_ISL_10839691
LC0550598	hCoV-19/USA/IL-CDC-LC0550598/2022	EPI_ISL_10839692
LC0551273	hCoV-19/USA/AZ-CDC-LC0551273/2022	EPI_ISL_10839693
LC0551117	hCoV-19/USA/CA-CDC-LC0551117/2022	EPI_ISL_10839694
LC0551119	hCoV-19/USA/CA-CDC-LC0551119/2022	EPI_ISL_10839695
LC0551798	hCoV-19/USA/NM-CDC-LC0551798/2022	EPI_ISL_10839696
LC0551796	hCoV-19/USA/AZ-CDC-LC0551796/2022	EPI_ISL_10839697
LC0030675	hCoV-19/USA/NJ-CDC-LC0030675/2021	EPI_ISL_1548959
LC0551793	hCoV-19/USA/NM-CDC-LC0551793/2022	EPI_ISL_10839698
LC0030837	hCoV-19/USA/PA-CDC-LC0030837/2021	EPI_ISL_1548962
LC0031018	hCoV-19/USA/PA-CDC-LC0031018/2021	EPI_ISL_1548963
LC0551599	hCoV-19/USA/NM-CDC-LC0551599/2022	EPI_ISL_10839699
LC0551990	hCoV-19/USA/NM-CDC-LC0551990/2022	EPI_ISL_10839700
LC0030586	hCoV-19/USA/NJ-CDC-LC0030586/2021	EPI_ISL_1548965
LC0030709	hCoV-19/USA/NJ-CDC-LC0030709/2021	EPI_ISL_1548969
LC0030889	hCoV-19/USA/NJ-CDC-LC0030889/2021	EPI_ISL_1548967
LC0030751	hCoV-19/USA/NJ-CDC-LC0030751/2021	EPI_ISL_1548970
LC0030998	hCoV-19/USA/NJ-CDC-LC0030998/2021	EPI_ISL_1548971
LC0550809	hCoV-19/USA/CA-CDC-LC0550809/2022	EPI_ISL_10839701
LC0030553	hCoV-19/USA/NJ-CDC-LC0030553/2021	EPI_ISL_1548976
LC0030753	hCoV-19/USA/NJ-CDC-LC0030753/2021	EPI_ISL_1548977
LC0030823	hCoV-19/USA/VA-CDC-LC0030823/2021	EPI_ISL_1548995
LC0030463	hCoV-19/USA/PA-CDC-LC0030463/2021	EPI_ISL_1548981
LC0551703	hCoV-19/USA/WI-CDC-LC0551703/2022	EPI_ISL_10839702
LC0031034	hCoV-19/USA/NJ-CDC-LC0031034/2021	EPI_ISL_1548982
LC0030945	hCoV-19/USA/WV-CDC-LC0030945/2021	EPI_ISL_1548994
LC0551870	hCoV-19/USA/AZ-CDC-LC0551870/2022	EPI_ISL_10839703
LC0552001	hCoV-19/USA/NV-CDC-LC0552001/2022	EPI_ISL_10839704
LC0030548	hCoV-19/USA/NJ-CDC-LC0030548/2021	EPI_ISL_1548985
LC0551120	hCoV-19/USA/CA-CDC-LC0551120/2022	EPI_ISL_10839705
LC0551641	hCoV-19/USA/IA-CDC-LC0551641/2022	EPI_ISL_10839706
LC0551076	hCoV-19/USA/IL-CDC-LC0551076/2022	EPI_ISL_10839707
LC0030540	hCoV-19/USA/NJ-CDC-LC0030540/2021	EPI_ISL_1548988
LC0030704	hCoV-19/USA/MI-CDC-LC0030704/2021	EPI_ISL_1548991
LC0030661	hCoV-19/USA/WV-CDC-LC0030661/2021	EPI_ISL_1548996
LC0030510	hCoV-19/USA/NY-CDC-LC0030510/2021	EPI_ISL_1549000
LC0551653	hCoV-19/USA/IA-CDC-LC0551653/2022	EPI_ISL_10839708
LC0030951	hCoV-19/USA/NC-CDC-LC0030951/2021	EPI_ISL_1549001
LC0551654	hCoV-19/USA/IA-CDC-LC0551654/2022	EPI_ISL_10839709
LC0551426	hCoV-19/USA/OR-CDC-LC0551426/2022	EPI_ISL_10839710
LC0030814	hCoV-19/USA/NJ-CDC-LC0030814/2021	EPI_ISL_1549002
LC0551413	hCoV-19/USA/OR-CDC-LC0551413/2022	EPI_ISL_10839711
LC0030831	hCoV-19/USA/VA-CDC-LC0030831/2021	EPI_ISL_1549003
LC0550603	hCoV-19/USA/IN-CDC-LC0550603/2022	EPI_ISL_10839712
LC0030464	hCoV-19/USA/OH-CDC-LC0030464/2021	EPI_ISL_1549010
LC0030525	hCoV-19/USA/CT-CDC-LC0030525/2021	EPI_ISL_1549013
LC0031153	hCoV-19/USA/NY-CDC-LC0031153/2021	EPI_ISL_1549034
LC0030943	hCoV-19/USA/MI-CDC-LC0030943/2021	EPI_ISL_1549015
LC0551873	hCoV-19/USA/AZ-CDC-LC0551873/2022	EPI_ISL_10839713
LC0030949	hCoV-19/USA/OH-CDC-LC0030949/2021	EPI_ISL_1549016
LC0031004	hCoV-19/USA/NY-CDC-LC0031004/2021	EPI_ISL_1549017
LC0030672	hCoV-19/USA/NY-CDC-LC0030672/2021	EPI_ISL_1549019
LC0030742	hCoV-19/USA/NJ-CDC-LC0030742/2021	EPI_ISL_1549020
LC0030870	hCoV-19/USA/NJ-CDC-LC0030870/2021	EPI_ISL_1549022
LC0551231	hCoV-19/USA/UT-CDC-LC0551231/2022	EPI_ISL_10839714
LC0031081	hCoV-19/USA/NJ-CDC-LC0031081/2021	EPI_ISL_1549028
LC0551221	hCoV-19/USA/UT-CDC-LC0551221/2022	EPI_ISL_10839715
LC0551127	hCoV-19/USA/CA-CDC-LC0551127/2022	EPI_ISL_10839716
LC0030754	hCoV-19/USA/NJ-CDC-LC0030754/2021	EPI_ISL_1549029
LC0550794	hCoV-19/USA/CA-CDC-LC0550794/2022	EPI_ISL_10839717
LC0550793	hCoV-19/USA/CA-CDC-LC0550793/2022	EPI_ISL_10839718
LC0031639	hCoV-19/USA/RI-CDC-LC0031639/2021	EPI_ISL_1549030
LC0550742	hCoV-19/USA/CA-CDC-LC0550742/2022	EPI_ISL_10839719
LC0550737	hCoV-19/USA/CA-CDC-LC0550737/2022	EPI_ISL_10839720
LC0031472	hCoV-19/USA/MA-CDC-LC0031472/2021	EPI_ISL_1549031
LC0031633	hCoV-19/USA/NY-CDC-LC0031633/2021	EPI_ISL_1549033
LC0031496	hCoV-19/USA/RI-CDC-LC0031496/2021	EPI_ISL_1549035
LC0031288	hCoV-19/USA/VT-CDC-LC0031288/2021	EPI_ISL_1549047
LC0550802	hCoV-19/USA/CA-CDC-LC0550802/2022	EPI_ISL_10839721
LC0550805	hCoV-19/USA/CA-CDC-LC0550805/2022	EPI_ISL_10839722
LC0550745	hCoV-19/USA/CA-CDC-LC0550745/2022	EPI_ISL_10839723
LC0550713	hCoV-19/USA/AZ-CDC-LC0550713/2022	EPI_ISL_10839730
LC0550778	hCoV-19/USA/CA-CDC-LC0550778/2022	EPI_ISL_10839724
LC0031272	hCoV-19/USA/MA-CDC-LC0031272/2021	EPI_ISL_1549037
LC0031126	hCoV-19/USA/NY-CDC-LC0031126/2021	EPI_ISL_1549038
LC0550774	hCoV-19/USA/CA-CDC-LC0550774/2022	EPI_ISL_10839725
LC0031483	hCoV-19/USA/NH-CDC-LC0031483/2021	EPI_ISL_1549041
LC0031115	hCoV-19/USA/MA-CDC-LC0031115/2021	EPI_ISL_1549043
LC0031676	hCoV-19/USA/MA-CDC-LC0031676/2021	EPI_ISL_1549048
LC0031297	hCoV-19/USA/MA-CDC-LC0031297/2021	EPI_ISL_1549049
LC0031174	hCoV-19/USA/MA-CDC-LC0031174/2021	EPI_ISL_1549050
LC0031568	hCoV-19/USA/NY-CDC-LC0031568/2021	EPI_ISL_1549054
LC0031599	hCoV-19/USA/MA-CDC-LC0031599/2021	EPI_ISL_1549055
LC0031494	hCoV-19/USA/MA-CDC-LC0031494/2021	EPI_ISL_1549057
LC0031150	hCoV-19/USA/RI-CDC-LC0031150/2021	EPI_ISL_1549058
LC0031309	hCoV-19/USA/MA-CDC-LC0031309/2021	EPI_ISL_1549060
LC0031138	hCoV-19/USA/MA-CDC-LC0031138/2021	EPI_ISL_1549061
LC0031209	hCoV-19/USA/MA-CDC-LC0031209/2021	EPI_ISL_1549062
LC0031635	hCoV-19/USA/NY-CDC-LC0031635/2021	EPI_ISL_1549063
LC0031587	hCoV-19/USA/NY-CDC-LC0031587/2021	EPI_ISL_1549067
LC0031445	hCoV-19/USA/NY-CDC-LC0031445/2021	EPI_ISL_1549064
LC0031489	hCoV-19/USA/MA-CDC-LC0031489/2021	EPI_ISL_1549069
LC0031179	hCoV-19/USA/NY-CDC-LC0031179/2021	EPI_ISL_1549066
LC0031187	hCoV-19/USA/NY-CDC-LC0031187/2021	EPI_ISL_1549068
LC0031380	hCoV-19/USA/MA-CDC-LC0031380/2021	EPI_ISL_1549092
LC0031114	hCoV-19/USA/MA-CDC-LC0031114/2021	EPI_ISL_1549070
LC0031198	hCoV-19/USA/MA-CDC-LC0031198/2021	EPI_ISL_1549071
LC0031593	hCoV-19/USA/NH-CDC-LC0031593/2021	EPI_ISL_1549075
LC0031186	hCoV-19/USA/MA-CDC-LC0031186/2021	EPI_ISL_1549072
LC0031322	hCoV-19/USA/GA-CDC-LC0031322/2021	EPI_ISL_1549100
LC0031490	hCoV-19/USA/NH-CDC-LC0031490/2021	EPI_ISL_1549107
LC0031222	hCoV-19/USA/MA-CDC-LC0031222/2021	EPI_ISL_1549076
LC0031095	hCoV-19/USA/MA-CDC-LC0031095/2021	EPI_ISL_1549078
LC0550790	hCoV-19/USA/CA-CDC-LC0550790/2022	EPI_ISL_10839726
LC0031299	hCoV-19/USA/NY-CDC-LC0031299/2021	EPI_ISL_1549081
LC0031386	hCoV-19/USA/MA-CDC-LC0031386/2021	EPI_ISL_1549083
LC0031654	hCoV-19/USA/MA-CDC-LC0031654/2021	EPI_ISL_1549087
LC0550775	hCoV-19/USA/CA-CDC-LC0550775/2022	EPI_ISL_10839727
LC0031321	hCoV-19/USA/NH-CDC-LC0031321/2021	EPI_ISL_1549088
LC0031517	hCoV-19/USA/MA-CDC-LC0031517/2021	EPI_ISL_1549091
LC0031655	hCoV-19/USA/MA-CDC-LC0031655/2021	EPI_ISL_1549094
LC0031636	hCoV-19/USA/GA-CDC-LC0031636/2021	EPI_ISL_1549096
LC0031171	hCoV-19/USA/GA-CDC-LC0031171/2021	EPI_ISL_1549097
LC0031223	hCoV-19/USA/GA-CDC-LC0031223/2021	EPI_ISL_1549099
LC0031163	hCoV-19/USA/FL-CDC-LC0031163/2021	EPI_ISL_1549103
LC0031110	hCoV-19/USA/RI-CDC-LC0031110/2021	EPI_ISL_1549122
LC0031578	hCoV-19/USA/FL-CDC-LC0031578/2021	EPI_ISL_1549104
LC0031111	hCoV-19/USA/MA-CDC-LC0031111/2021	EPI_ISL_1549121
LC0031416	hCoV-19/USA/FL-CDC-LC0031416/2021	EPI_ISL_1549105
LC0031118	hCoV-19/USA/MA-CDC-LC0031118/2021	EPI_ISL_1549109
LC0031420	hCoV-19/USA/NY-CDC-LC0031420/2021	EPI_ISL_1549106
LC0031603	hCoV-19/USA/NH-CDC-LC0031603/2021	EPI_ISL_1549132
LC0031598	hCoV-19/USA/RI-CDC-LC0031598/2021	EPI_ISL_1549111
LC0031236	hCoV-19/USA/RI-CDC-LC0031236/2021	EPI_ISL_1549113
LC0031573	hCoV-19/USA/MA-CDC-LC0031573/2021	EPI_ISL_1549114
LC0031294	hCoV-19/USA/RI-CDC-LC0031294/2021	EPI_ISL_1549123
LC0031131	hCoV-19/USA/MA-CDC-LC0031131/2021	EPI_ISL_1549130
LC0031610	hCoV-19/USA/MA-CDC-LC0031610/2021	EPI_ISL_1549125
LC0550568	hCoV-19/USA/NM-CDC-LC0550568/2022	EPI_ISL_10839728
LC0550655	hCoV-19/USA/AZ-CDC-LC0550655/2022	EPI_ISL_10839729
LC0550622	hCoV-19/USA/NM-CDC-LC0550622/2022	EPI_ISL_10839731
LC0550781	hCoV-19/USA/CA-CDC-LC0550781/2022	EPI_ISL_10839743
LC0550703	hCoV-19/USA/AZ-CDC-LC0550703/2022	EPI_ISL_10839732
LC0550756	hCoV-19/USA/CA-CDC-LC0550756/2022	EPI_ISL_10839745
LC0550702	hCoV-19/USA/MD-CDC-LC0550702/2022	EPI_ISL_10839733
LC0551253	hCoV-19/USA/TX-CDC-LC0551253/2022	EPI_ISL_10839734
LC0551040	hCoV-19/USA/AZ-CDC-LC0551040/2022	EPI_ISL_10839735
LC0550577	hCoV-19/USA/AZ-CDC-LC0550577/2022	EPI_ISL_10839736
LC0443340	hCoV-19/USA/PA-CDC-LC0443340/2021	EPI_ISL_8468748
LC0446867	hCoV-19/USA/ID-CDC-LC0446867/2021	EPI_ISL_8468744
LC0551077	hCoV-19/USA/AZ-CDC-LC0551077/2022	EPI_ISL_10839737
LC0550792	hCoV-19/USA/CA-CDC-LC0550792/2022	EPI_ISL_10839738
LC0550808	hCoV-19/USA/CA-CDC-LC0550808/2022	EPI_ISL_10839739
LC0550807	hCoV-19/USA/CA-CDC-LC0550807/2022	EPI_ISL_10839740
LC0551125	hCoV-19/USA/CA-CDC-LC0551125/2022	EPI_ISL_10839741
LC0551126	hCoV-19/USA/CA-CDC-LC0551126/2022	EPI_ISL_10839742
LC0550768	hCoV-19/USA/CA-CDC-LC0550768/2022	EPI_ISL_10839744
LC0550749	hCoV-19/USA/CA-CDC-LC0550749/2022	EPI_ISL_10839746
LC0550770	hCoV-19/USA/CA-CDC-LC0550770/2022	EPI_ISL_10839747
LC0550758	hCoV-19/USA/CA-CDC-LC0550758/2022	EPI_ISL_10839748
LC0550761	hCoV-19/USA/CA-CDC-LC0550761/2022	EPI_ISL_10839749
LC0550757	hCoV-19/USA/CA-CDC-LC0550757/2022	EPI_ISL_10839750
LC0550751	hCoV-19/USA/CA-CDC-LC0550751/2022	EPI_ISL_10839751
LC0550753	hCoV-19/USA/CA-CDC-LC0550753/2022	EPI_ISL_10839752
LC0550752	hCoV-19/USA/CA-CDC-LC0550752/2022	EPI_ISL_10839753
LC0551015	hCoV-19/USA/TX-CDC-LC0551015/2022	EPI_ISL_10839754
LC0550797	hCoV-19/USA/CA-CDC-LC0550797/2022	EPI_ISL_10839755
LC0550741	hCoV-19/USA/CA-CDC-LC0550741/2022	EPI_ISL_10839756
LC0550806	hCoV-19/USA/CA-CDC-LC0550806/2022	EPI_ISL_10839757
LC0550798	hCoV-19/USA/CA-CDC-LC0550798/2022	EPI_ISL_10839758
LC0550746	hCoV-19/USA/CA-CDC-LC0550746/2022	EPI_ISL_10839759
LC0550799	hCoV-19/USA/CA-CDC-LC0550799/2022	EPI_ISL_10839760
LC0550789	hCoV-19/USA/CA-CDC-LC0550789/2022	EPI_ISL_10839761
LC0550743	hCoV-19/USA/CA-CDC-LC0550743/2022	EPI_ISL_10839762
LC0551802	hCoV-19/USA/NM-CDC-LC0551802/2022	EPI_ISL_10839763
LC0551044	hCoV-19/USA/NV-CDC-LC0551044/2022	EPI_ISL_10839764
LC0550600	hCoV-19/USA/NV-CDC-LC0550600/2022	EPI_ISL_10839765
LC0550551	hCoV-19/USA/AZ-CDC-LC0550551/2022	EPI_ISL_10839766
LC0550765	hCoV-19/USA/CA-CDC-LC0550765/2022	EPI_ISL_10839767
LC0551047	hCoV-19/USA/TX-CDC-LC0551047/2022	EPI_ISL_10839768
LC0551663	hCoV-19/USA/IL-CDC-LC0551663/2022	EPI_ISL_10839769
LC0551046	hCoV-19/USA/AZ-CDC-LC0551046/2022	EPI_ISL_10839770
LC0550575	hCoV-19/USA/IL-CDC-LC0550575/2022	EPI_ISL_10839771
LC0551037	hCoV-19/USA/IL-CDC-LC0551037/2022	EPI_ISL_10839772
LC0551271	hCoV-19/USA/AZ-CDC-LC0551271/2022	EPI_ISL_10839773
LC0551272	hCoV-19/USA/AZ-CDC-LC0551272/2022	EPI_ISL_10839774
LC0552006	hCoV-19/USA/NM-CDC-LC0552006/2022	EPI_ISL_10839775
LC0551578	hCoV-19/USA/NM-CDC-LC0551578/2022	EPI_ISL_10839776
LC0551808	hCoV-19/USA/AZ-CDC-LC0551808/2022	EPI_ISL_10839777
LC0552000	hCoV-19/USA/NM-CDC-LC0552000/2022	EPI_ISL_10839778
LC0551229	hCoV-19/USA/AZ-CDC-LC0551229/2022	EPI_ISL_10839779
LC0550653	hCoV-19/USA/NV-CDC-LC0550653/2022	EPI_ISL_10839780
LC0550670	hCoV-19/USA/NV-CDC-LC0550670/2022	EPI_ISL_10839781
LC0550635	hCoV-19/USA/NV-CDC-LC0550635/2022	EPI_ISL_10839782
LC0550634	hCoV-19/USA/IL-CDC-LC0550634/2022	EPI_ISL_10839783
LC0551067	hCoV-19/USA/NV-CDC-LC0551067/2022	EPI_ISL_10839784
LC0550602	hCoV-19/USA/NV-CDC-LC0550602/2022	EPI_ISL_10839785
LC0551597	hCoV-19/USA/NM-CDC-LC0551597/2022	EPI_ISL_10839786
LC0550652	hCoV-19/USA/NV-CDC-LC0550652/2022	EPI_ISL_10839787
LC0551226	hCoV-19/USA/NV-CDC-LC0551226/2022	EPI_ISL_10839788
LC0550581	hCoV-19/USA/IL-CDC-LC0550581/2022	EPI_ISL_10839789
LC0551054	hCoV-19/USA/IL-CDC-LC0551054/2022	EPI_ISL_10839790
LC0551657	hCoV-19/USA/WI-CDC-LC0551657/2022	EPI_ISL_10839791
LC0551062	hCoV-19/USA/IL-CDC-LC0551062/2022	EPI_ISL_10839792
LC0550706	hCoV-19/USA/AZ-CDC-LC0550706/2022	EPI_ISL_10839793
LC0551250	hCoV-19/USA/NV-CDC-LC0551250/2022	EPI_ISL_10839794
LC0551014	hCoV-19/USA/TX-CDC-LC0551014/2022	EPI_ISL_10839795
LC0550605	hCoV-19/USA/NM-CDC-LC0550605/2022	EPI_ISL_10839796
LC0550661	hCoV-19/USA/NM-CDC-LC0550661/2022	EPI_ISL_10839797
LC0550671	hCoV-19/USA/OK-CDC-LC0550671/2022	EPI_ISL_10839798
LC0550608	hCoV-19/USA/AZ-CDC-LC0550608/2022	EPI_ISL_10839803
LC0550766	hCoV-19/USA/CA-CDC-LC0550766/2022	EPI_ISL_10839799
LC0551967	hCoV-19/USA/CA-CDC-LC0551967/2022	EPI_ISL_10839800
LC0550610	hCoV-19/USA/NM-CDC-LC0550610/2022	EPI_ISL_10839801
LC0550609	hCoV-19/USA/NM-CDC-LC0550609/2022	EPI_ISL_10839802
LC0550662	hCoV-19/USA/WI-CDC-LC0550662/2022	EPI_ISL_10839804
LC0550607	hCoV-19/USA/AZ-CDC-LC0550607/2022	EPI_ISL_10839805
LC0550606	hCoV-19/USA/AZ-CDC-LC0550606/2022	EPI_ISL_10839806
LC0551334	hCoV-19/USA/NE-CDC-LC0551334/2022	EPI_ISL_10839807
LC0551589	hCoV-19/USA/AZ-CDC-LC0551589/2022	EPI_ISL_10839808
LC0552845	hCoV-19/USA/AZ-CDC-LC0552845/2022	EPI_ISL_10839817
LC0550791	hCoV-19/USA/CA-CDC-LC0550791/2022	EPI_ISL_10839821
LC0550584	hCoV-19/USA/IL-CDC-LC0550584/2022	EPI_ISL_10839809
LC0551073	hCoV-19/USA/IL-CDC-LC0551073/2022	EPI_ISL_10839810
LC0550582	hCoV-19/USA/IL-CDC-LC0550582/2022	EPI_ISL_10839813
LC0550586	hCoV-19/USA/IN-CDC-LC0550586/2022	EPI_ISL_10839811
LC0551839	hCoV-19/USA/AR-CDC-LC0551839/2022	EPI_ISL_10839812
LC0550663	hCoV-19/USA/WI-CDC-LC0550663/2022	EPI_ISL_10839814
LC0550669	hCoV-19/USA/IL-CDC-LC0550669/2022	EPI_ISL_10839815
LC0551222	hCoV-19/USA/IL-CDC-LC0551222/2022	EPI_ISL_10839816
LC0552217	hCoV-19/USA/UT-CDC-LC0552217/2022	EPI_ISL_10839830
LC0552847	hCoV-19/USA/AZ-CDC-LC0552847/2022	EPI_ISL_10839818
LC0552724	hCoV-19/USA/OR-CDC-LC0552724/2022	EPI_ISL_10839819
LC0552888	hCoV-19/USA/NV-CDC-LC0552888/2022	EPI_ISL_10839820
LC0552855	hCoV-19/USA/AR-CDC-LC0552855/2022	EPI_ISL_10839826
LC0552727	hCoV-19/USA/SD-CDC-LC0552727/2022	EPI_ISL_10839822
LC0552887	hCoV-19/USA/NV-CDC-LC0552887/2022	EPI_ISL_10839823
LC0552710	hCoV-19/USA/KS-CDC-LC0552710/2022	EPI_ISL_10839824
LC0552198	hCoV-19/USA/CO-CDC-LC0552198/2022	EPI_ISL_10839833
LC0552844	hCoV-19/USA/AZ-CDC-LC0552844/2022	EPI_ISL_10839825
LC0552233	hCoV-19/USA/AZ-CDC-LC0552233/2022	EPI_ISL_10839827
LC0553279	hCoV-19/USA/WA-CDC-LC0553279/2022	EPI_ISL_10839828
LC0552216	hCoV-19/USA/NV-CDC-LC0552216/2022	EPI_ISL_10839829
LC0552241	hCoV-19/USA/NM-CDC-LC0552241/2022	EPI_ISL_10839831
LC0552242	hCoV-19/USA/NM-CDC-LC0552242/2022	EPI_ISL_10839832
LC0552214	hCoV-19/USA/TX-CDC-LC0552214/2022	EPI_ISL_10839834
LC0552240	hCoV-19/USA/NM-CDC-LC0552240/2022	EPI_ISL_10839835
LC0552232	hCoV-19/USA/UT-CDC-LC0552232/2022	EPI_ISL_10839836
LC0552238	hCoV-19/USA/AZ-CDC-LC0552238/2022	EPI_ISL_10839837
LC0552197	hCoV-19/USA/TX-CDC-LC0552197/2022	EPI_ISL_10839838
LC0552237	hCoV-19/USA/AZ-CDC-LC0552237/2022	EPI_ISL_10839839
LC0552434	hCoV-19/USA/AZ-CDC-LC0552434/2022	EPI_ISL_10839840
LC0552182	hCoV-19/USA/AZ-CDC-LC0552182/2022	EPI_ISL_10839841
LC0552178	hCoV-19/USA/AZ-CDC-LC0552178/2022	EPI_ISL_10839842
LC0552231	hCoV-19/USA/AZ-CDC-LC0552231/2022	EPI_ISL_10839843
LC0552194	hCoV-19/USA/UT-CDC-LC0552194/2022	EPI_ISL_10839848
LC0552180	hCoV-19/USA/NM-CDC-LC0552180/2022	EPI_ISL_10839844
LC0552218	hCoV-19/USA/AZ-CDC-LC0552218/2022	EPI_ISL_10839845
LC0552248	hCoV-19/USA/NM-CDC-LC0552248/2022	EPI_ISL_10839846
LC0552247	hCoV-19/USA/AZ-CDC-LC0552247/2022	EPI_ISL_10839847
LC0552433	hCoV-19/USA/AZ-CDC-LC0552433/2022	EPI_ISL_10839849
LC0553284	hCoV-19/USA/WA-CDC-LC0553284/2022	EPI_ISL_10839850
LC0552190	hCoV-19/USA/AZ-CDC-LC0552190/2022	EPI_ISL_10839851
LC0552184	hCoV-19/USA/MN-CDC-LC0552184/2022	EPI_ISL_10839852
LC0445111	hCoV-19/USA/AR-CDC-LC0445111/2021	EPI_ISL_8469388
LC0552047	hCoV-19/USA/UT-CDC-LC0552047/2022	EPI_ISL_10839853
LC0552985	hCoV-19/USA/WA-CDC-LC0552985/2022	EPI_ISL_10839855
LC0553263	hCoV-19/USA/WA-CDC-LC0553263/2022	EPI_ISL_10839854
LC0552964	hCoV-19/USA/WA-CDC-LC0552964/2022	EPI_ISL_10839856
LC0553270	hCoV-19/USA/OR-CDC-LC0553270/2022	EPI_ISL_10839857
LC0553256	hCoV-19/USA/WA-CDC-LC0553256/2022	EPI_ISL_10839858
LC0553278	hCoV-19/USA/WA-CDC-LC0553278/2022	EPI_ISL_10839859
LC0446107	hCoV-19/USA/OR-CDC-LC0446107/2021	EPI_ISL_8470366
LC0553239	hCoV-19/USA/WA-CDC-LC0553239/2022	EPI_ISL_10839860
LC0552856	hCoV-19/USA/TX-CDC-LC0552856/2022	EPI_ISL_10839869
LC0553220	hCoV-19/USA/WA-CDC-LC0553220/2022	EPI_ISL_10839861
LC0552174	hCoV-19/USA/IL-CDC-LC0552174/2022	EPI_ISL_10839862
LC0553287	hCoV-19/USA/WA-CDC-LC0553287/2022	EPI_ISL_10839863
LC0553269	hCoV-19/USA/WA-CDC-LC0553269/2022	EPI_ISL_10839864
LC0553261	hCoV-19/USA/OR-CDC-LC0553261/2022	EPI_ISL_10839865
LC0553255	hCoV-19/USA/OR-CDC-LC0553255/2022	EPI_ISL_10839866
LC0553259	hCoV-19/USA/WA-CDC-LC0553259/2022	EPI_ISL_10839867
LC0552134	hCoV-19/USA/IN-CDC-LC0552134/2022	EPI_ISL_10839868
LC0552202	hCoV-19/USA/NM-CDC-LC0552202/2022	EPI_ISL_10839870
LC0552201	hCoV-19/USA/NM-CDC-LC0552201/2022	EPI_ISL_10839871
LC0551701	hCoV-19/USA/IL-CDC-LC0551701/2022	EPI_ISL_10839885
LC0553252	hCoV-19/USA/WA-CDC-LC0553252/2022	EPI_ISL_10839872
LC0553230	hCoV-19/USA/OR-CDC-LC0553230/2022	EPI_ISL_10839873
LC0552048	hCoV-19/USA/UT-CDC-LC0552048/2022	EPI_ISL_10839874
LC0551456	hCoV-19/USA/MO-CDC-LC0551456/2022	EPI_ISL_10839875
LC0551658	hCoV-19/USA/IL-CDC-LC0551658/2022	EPI_ISL_10839876
LC0551818	hCoV-19/USA/IL-CDC-LC0551818/2022	EPI_ISL_10839877
LC0551326	hCoV-19/USA/MO-CDC-LC0551326/2022	EPI_ISL_10839878
LC0551821	hCoV-19/USA/IL-CDC-LC0551821/2022	EPI_ISL_10839879
LC0551814	hCoV-19/USA/IL-CDC-LC0551814/2022	EPI_ISL_10839880
LC0551506	hCoV-19/USA/CA-CDC-LC0551506/2022	EPI_ISL_10839895
LC0548423	hCoV-19/USA/CO-CDC-LC0548423/2022	EPI_ISL_10839881
LC0551805	hCoV-19/USA/NM-CDC-LC0551805/2022	EPI_ISL_10839889
LC0551509	hCoV-19/USA/NV-CDC-LC0551509/2022	EPI_ISL_10839882
LC0551438	hCoV-19/USA/KS-CDC-LC0551438/2022	EPI_ISL_10839883
LC0551615	hCoV-19/USA/IL-CDC-LC0551615/2022	EPI_ISL_10839884
LC0551691	hCoV-19/USA/IL-CDC-LC0551691/2022	EPI_ISL_10839886
LC0551668	hCoV-19/USA/NV-CDC-LC0551668/2022	EPI_ISL_10839887
LC0551702	hCoV-19/USA/IL-CDC-LC0551702/2022	EPI_ISL_10839888
LC0551669	hCoV-19/USA/NV-CDC-LC0551669/2022	EPI_ISL_10839890
LC0551817	hCoV-19/USA/UT-CDC-LC0551817/2022	EPI_ISL_10839891
LC0551813	hCoV-19/USA/AZ-CDC-LC0551813/2022	EPI_ISL_10839892
LC0551989	hCoV-19/USA/AZ-CDC-LC0551989/2022	EPI_ISL_10839907
LC0551693	hCoV-19/USA/IL-CDC-LC0551693/2022	EPI_ISL_10839893
LC0552088	hCoV-19/USA/PA-CDC-LC0552088/2022	EPI_ISL_10840190
LC0551596	hCoV-19/USA/AZ-CDC-LC0551596/2022	EPI_ISL_10839894
LC0551846	hCoV-19/USA/AZ-CDC-LC0551846/2022	EPI_ISL_10839896
LC0551495	hCoV-19/USA/NM-CDC-LC0551495/2022	EPI_ISL_10839897
LC0551795	hCoV-19/USA/AZ-CDC-LC0551795/2022	EPI_ISL_10839898
LC0551794	hCoV-19/USA/NM-CDC-LC0551794/2022	EPI_ISL_10839902
LC0551603	hCoV-19/USA/NM-CDC-LC0551603/2022	EPI_ISL_10839899
LC0551623	hCoV-19/USA/TX-CDC-LC0551623/2022	EPI_ISL_10839903
LC0551801	hCoV-19/USA/NM-CDC-LC0551801/2022	EPI_ISL_10839900
LC0551800	hCoV-19/USA/AZ-CDC-LC0551800/2022	EPI_ISL_10839901
LC0551394	hCoV-19/USA/KS-CDC-LC0551394/2022	EPI_ISL_10839904
LC0551797	hCoV-19/USA/NM-CDC-LC0551797/2022	EPI_ISL_10839906
LC0551816	hCoV-19/USA/IL-CDC-LC0551816/2022	EPI_ISL_10839905
LC0551991	hCoV-19/USA/AZ-CDC-LC0551991/2022	EPI_ISL_10839908
LC0551602	hCoV-19/USA/AZ-CDC-LC0551602/2022	EPI_ISL_10839913
LC0551661	hCoV-19/USA/IL-CDC-LC0551661/2022	EPI_ISL_10839909
LC0551799	hCoV-19/USA/AZ-CDC-LC0551799/2022	EPI_ISL_10839910
LC0552017	hCoV-19/USA/AZ-CDC-LC0552017/2022	EPI_ISL_10839923
LC0551500	hCoV-19/USA/AZ-CDC-LC0551500/2022	EPI_ISL_10839924
LC0551647	hCoV-19/USA/MN-CDC-LC0551647/2022	EPI_ISL_10839911
LC0551648	hCoV-19/USA/MN-CDC-LC0551648/2022	EPI_ISL_10839912
LC0551694	hCoV-19/USA/AZ-CDC-LC0551694/2022	EPI_ISL_10839914
LC0551600	hCoV-19/USA/NM-CDC-LC0551600/2022	EPI_ISL_10839915
LC0551682	hCoV-19/USA/NV-CDC-LC0551682/2022	EPI_ISL_10839916
LC0445299	hCoV-19/USA/PA-CDC-LC0445299/2021	EPI_ISL_8470319
LC0552015	hCoV-19/USA/NM-CDC-LC0552015/2022	EPI_ISL_10839917
LC0551633	hCoV-19/USA/MO-CDC-LC0551633/2022	EPI_ISL_10839918
LC0551570	hCoV-19/USA/TX-CDC-LC0551570/2022	EPI_ISL_10839919
LC0552013	hCoV-19/USA/NM-CDC-LC0552013/2022	EPI_ISL_10839920
LC0551569	hCoV-19/USA/TX-CDC-LC0551569/2022	EPI_ISL_10839921
LC0445295	hCoV-19/USA/PA-CDC-LC0445295/2021	EPI_ISL_8470318
LC0551626	hCoV-19/USA/IA-CDC-LC0551626/2022	EPI_ISL_10839922
LC0551507	hCoV-19/USA/WA-CDC-LC0551507/2022	EPI_ISL_10839925
LC0445302	hCoV-19/USA/PA-CDC-LC0445302/2021	EPI_ISL_8470323
LC0551573	hCoV-19/USA/TX-CDC-LC0551573/2022	EPI_ISL_10839926
LC0551504	hCoV-19/USA/WA-CDC-LC0551504/2022	EPI_ISL_10839927
LC0551625	hCoV-19/USA/TX-CDC-LC0551625/2022	EPI_ISL_10839928
LC0551711	hCoV-19/USA/NM-CDC-LC0551711/2022	EPI_ISL_10839929
LC0552074	hCoV-19/USA/PA-CDC-LC0552074/2022	EPI_ISL_10840191
LC0551637	hCoV-19/USA/IL-CDC-LC0551637/2022	EPI_ISL_10839930
LC0551593	hCoV-19/USA/AZ-CDC-LC0551593/2022	EPI_ISL_10839931
LC0552014	hCoV-19/USA/NM-CDC-LC0552014/2022	EPI_ISL_10839932
LC0551869	hCoV-19/USA/AZ-CDC-LC0551869/2022	EPI_ISL_10839933
LC0551502	hCoV-19/USA/TX-CDC-LC0551502/2022	EPI_ISL_10839934
LC0551686	hCoV-19/USA/TX-CDC-LC0551686/2022	EPI_ISL_10839935
LC0552061	hCoV-19/USA/NM-CDC-LC0552061/2022	EPI_ISL_10839936
LC0551209	hCoV-19/USA/CA-CDC-LC0551209/2022	EPI_ISL_10839937
LC0552041	hCoV-19/USA/AL-CDC-LC0552041/2022	EPI_ISL_10839938
LC0551208	hCoV-19/USA/CA-CDC-LC0551208/2022	EPI_ISL_10839939
LC0551434	hCoV-19/USA/ID-CDC-LC0551434/2022	EPI_ISL_10839940
LC0552038	hCoV-19/USA/AZ-CDC-LC0552038/2022	EPI_ISL_10839941
LC0551411	hCoV-19/USA/OR-CDC-LC0551411/2022	EPI_ISL_10839942
LC0551421	hCoV-19/USA/OR-CDC-LC0551421/2022	EPI_ISL_10839947
LC0552016	hCoV-19/USA/NM-CDC-LC0552016/2022	EPI_ISL_10839943
LC0551503	hCoV-19/USA/AZ-CDC-LC0551503/2022	EPI_ISL_10839944
LC0552042	hCoV-19/USA/NM-CDC-LC0552042/2022	EPI_ISL_10839945
LC0551432	hCoV-19/USA/OR-CDC-LC0551432/2022	EPI_ISL_10839946
LC0551983	hCoV-19/USA/AZ-CDC-LC0551983/2022	EPI_ISL_10839948
LC0552189	hCoV-19/USA/CO-CDC-LC0552189/2022	EPI_ISL_10839964
LC0552045	hCoV-19/USA/NM-CDC-LC0552045/2022	EPI_ISL_10839949
LC0552206	hCoV-19/USA/AZ-CDC-LC0552206/2022	EPI_ISL_10839962
LC0552018	hCoV-19/USA/NM-CDC-LC0552018/2022	EPI_ISL_10839950
LC0551408	hCoV-19/USA/OR-CDC-LC0551408/2022	EPI_ISL_10839951
LC0552046	hCoV-19/USA/NM-CDC-LC0552046/2022	EPI_ISL_10839952
LC0551807	hCoV-19/USA/IA-CDC-LC0551807/2022	EPI_ISL_10839953
LC0552774	hCoV-19/USA/KY-CDC-LC0552774/2022	EPI_ISL_10839966
LC0552756	hCoV-19/USA/KS-CDC-LC0552756/2022	EPI_ISL_10839954
LC0552873	hCoV-19/USA/AR-CDC-LC0552873/2022	EPI_ISL_10839955
LC0552141	hCoV-19/USA/KY-CDC-LC0552141/2022	EPI_ISL_10839956
LC0552957	hCoV-19/USA/WA-CDC-LC0552957/2022	EPI_ISL_10839958
LC0552208	hCoV-19/USA/AZ-CDC-LC0552208/2022	EPI_ISL_10839960
LC0553273	hCoV-19/USA/WA-CDC-LC0553273/2022	EPI_ISL_10839957
LC0552205	hCoV-19/USA/NM-CDC-LC0552205/2022	EPI_ISL_10839961
LC0553280	hCoV-19/USA/AR-CDC-LC0553280/2022	EPI_ISL_10839959
LC0552080	hCoV-19/USA/KY-CDC-LC0552080/2022	EPI_ISL_10839963
LC0551810	hCoV-19/USA/TX-CDC-LC0551810/2022	EPI_ISL_10839978
LC0552390	hCoV-19/USA/TX-CDC-LC0552390/2022	EPI_ISL_10839965
LC0551415	hCoV-19/USA/OR-CDC-LC0551415/2022	EPI_ISL_10839980
LC0551666	hCoV-19/USA/TX-CDC-LC0551666/2022	EPI_ISL_10839985
LC0552139	hCoV-19/USA/OH-CDC-LC0552139/2022	EPI_ISL_10839967
LC0552082	hCoV-19/USA/KY-CDC-LC0552082/2022	EPI_ISL_10839968
LC0549126	hCoV-19/USA/GA-CDC-LC0549126/2022	EPI_ISL_10839973
LC0552144	hCoV-19/USA/KY-CDC-LC0552144/2022	EPI_ISL_10839969
LC0551920	hCoV-19/USA/OH-CDC-LC0551920/2022	EPI_ISL_10839970
LC0552769	hCoV-19/USA/MI-CDC-LC0552769/2022	EPI_ISL_10839971
LC0551834	hCoV-19/USA/AZ-CDC-LC0551834/2022	EPI_ISL_10839977
LC0552207	hCoV-19/USA/NM-CDC-LC0552207/2022	EPI_ISL_10839972
LC0552857	hCoV-19/USA/TX-CDC-LC0552857/2022	EPI_ISL_10839984
LC0552089	hCoV-19/USA/WV-CDC-LC0552089/2022	EPI_ISL_10839974
LC0551705	hCoV-19/USA/AZ-CDC-LC0551705/2022	EPI_ISL_10839975
LC0551704	hCoV-19/USA/AZ-CDC-LC0551704/2022	EPI_ISL_10839976
LC0551607	hCoV-19/USA/IA-CDC-LC0551607/2022	EPI_ISL_10839979
LC0548421	hCoV-19/USA/MN-CDC-LC0548421/2022	EPI_ISL_10839981
LC0551665	hCoV-19/USA/NV-CDC-LC0551665/2022	EPI_ISL_10839982
LC0551664	hCoV-19/USA/UT-CDC-LC0551664/2022	EPI_ISL_10839983
LC0551670	hCoV-19/USA/AZ-CDC-LC0551670/2022	EPI_ISL_10839986
LC0552656	hCoV-19/USA/NE-CDC-LC0552656/2022	EPI_ISL_10839987
LC0551787	hCoV-19/USA/IL-CDC-LC0551787/2022	EPI_ISL_10839988
LC0445492	hCoV-19/USA/OR-CDC-LC0445492/2021	EPI_ISL_8470310
LC0551838	hCoV-19/USA/UT-CDC-LC0551838/2022	EPI_ISL_10839989
LC0552200	hCoV-19/USA/MN-CDC-LC0552200/2022	EPI_ISL_10839990
LC0552024	hCoV-19/USA/NM-CDC-LC0552024/2022	EPI_ISL_10839991
LC0552032	hCoV-19/USA/AZ-CDC-LC0552032/2022	EPI_ISL_10839992
LC0552854	hCoV-19/USA/TX-CDC-LC0552854/2022	EPI_ISL_10839993
LC0552853	hCoV-19/USA/TX-CDC-LC0552853/2022	EPI_ISL_10839994
LC0552993	hCoV-19/USA/OR-CDC-LC0552993/2022	EPI_ISL_10839995
LC0443637	hCoV-19/USA/TX-CDC-LC0443637/2021	EPI_ISL_8469323
LC0552071	hCoV-19/USA/KY-CDC-LC0552071/2022	EPI_ISL_10839996
LC0553025	hCoV-19/USA/OR-CDC-LC0553025/2022	EPI_ISL_10839997
LC0552389	hCoV-19/USA/TX-CDC-LC0552389/2022	EPI_ISL_10839998
LC0553017	hCoV-19/USA/WA-CDC-LC0553017/2022	EPI_ISL_10839999
LC0553277	hCoV-19/USA/WA-CDC-LC0553277/2022	EPI_ISL_10840000
LC0552942	hCoV-19/USA/OR-CDC-LC0552942/2022	EPI_ISL_10840001
LC0553265	hCoV-19/USA/OR-CDC-LC0553265/2022	EPI_ISL_10840002
LC0553257	hCoV-19/USA/WA-CDC-LC0553257/2022	EPI_ISL_10840003
LC0553016	hCoV-19/USA/WA-CDC-LC0553016/2022	EPI_ISL_10840004
LC0553014	hCoV-19/USA/WA-CDC-LC0553014/2022	EPI_ISL_10840009
LC0553240	hCoV-19/USA/WA-CDC-LC0553240/2022	EPI_ISL_10840005
LC0553222	hCoV-19/USA/WA-CDC-LC0553222/2022	EPI_ISL_10840006
LC0552951	hCoV-19/USA/WA-CDC-LC0552951/2022	EPI_ISL_10840007
LC0552092	hCoV-19/USA/WV-CDC-LC0552092/2022	EPI_ISL_10840008
LC0552185	hCoV-19/USA/AZ-CDC-LC0552185/2022	EPI_ISL_10840010
LC0552250	hCoV-19/USA/IL-CDC-LC0552250/2022	EPI_ISL_10840011
LC0550272	hCoV-19/USA/CT-CDC-LC0550272/2022	EPI_ISL_10840012
LC0551945	hCoV-19/USA/KY-CDC-LC0551945/2022	EPI_ISL_10840013
LC0551605	hCoV-19/USA/AZ-CDC-LC0551605/2022	EPI_ISL_10840016
LC0550273	hCoV-19/USA/MA-CDC-LC0550273/2022	EPI_ISL_10840014
LC0551608	hCoV-19/USA/NV-CDC-LC0551608/2022	EPI_ISL_10840018
LC0550274	hCoV-19/USA/RI-CDC-LC0550274/2022	EPI_ISL_10840015
LC0551609	hCoV-19/USA/AZ-CDC-LC0551609/2022	EPI_ISL_10840017
LC0553253	hCoV-19/USA/AK-CDC-LC0553253/2022	EPI_ISL_10840019
LC0551782	hCoV-19/USA/TX-CDC-LC0551782/2022	EPI_ISL_10840020
LC0552058	hCoV-19/USA/AR-CDC-LC0552058/2022	EPI_ISL_10840021
LC0551919	hCoV-19/USA/KY-CDC-LC0551919/2022	EPI_ISL_10840022
LC0550271	hCoV-19/USA/NH-CDC-LC0550271/2022	EPI_ISL_10840023
LC0551906	hCoV-19/USA/KY-CDC-LC0551906/2022	EPI_ISL_10840024
LC0551420	hCoV-19/USA/OR-CDC-LC0551420/2022	EPI_ISL_10840025
LC0551912	hCoV-19/USA/WV-CDC-LC0551912/2022	EPI_ISL_10840026
LC0551898	hCoV-19/USA/WV-CDC-LC0551898/2022	EPI_ISL_10840027
LC0551909	hCoV-19/USA/WV-CDC-LC0551909/2022	EPI_ISL_10840028
LC0551928	hCoV-19/USA/KY-CDC-LC0551928/2022	EPI_ISL_10840029
LC0551733	hCoV-19/USA/OR-CDC-LC0551733/2022	EPI_ISL_10840030
LC0552768	hCoV-19/USA/WV-CDC-LC0552768/2022	EPI_ISL_10840031
LC0551511	hCoV-19/USA/OR-CDC-LC0551511/2022	EPI_ISL_10840032
LC0550257	hCoV-19/USA/NH-CDC-LC0550257/2022	EPI_ISL_10840033
LC0552869	hCoV-19/USA/IL-CDC-LC0552869/2022	EPI_ISL_10840034
LC0553281	hCoV-19/USA/OR-CDC-LC0553281/2022	EPI_ISL_10840035
LC0550275	hCoV-19/USA/NH-CDC-LC0550275/2022	EPI_ISL_10840037
LC0551905	hCoV-19/USA/KY-CDC-LC0551905/2022	EPI_ISL_10840036
LC0553015	hCoV-19/USA/AK-CDC-LC0553015/2022	EPI_ISL_10840038
LC0550254	hCoV-19/USA/NH-CDC-LC0550254/2022	EPI_ISL_10840039
LC0551612	hCoV-19/USA/MN-CDC-LC0551612/2022	EPI_ISL_10840040
LC0552183	hCoV-19/USA/CA-CDC-LC0552183/2022	EPI_ISL_10840041
LC0444231	hCoV-19/USA/CA-CDC-LC0444231/2021	EPI_ISL_8469302
LC0552186	hCoV-19/USA/NM-CDC-LC0552186/2022	EPI_ISL_10840042
LC0552213	hCoV-19/USA/AZ-CDC-LC0552213/2022	EPI_ISL_10840043
LC0551696	hCoV-19/USA/CO-CDC-LC0551696/2022	EPI_ISL_10840044
LC0552170	hCoV-19/USA/NM-CDC-LC0552170/2022	EPI_ISL_10840045
LC0552175	hCoV-19/USA/IL-CDC-LC0552175/2022	EPI_ISL_10840046
LC0552173	hCoV-19/USA/WI-CDC-LC0552173/2022	EPI_ISL_10840047
LC0552168	hCoV-19/USA/NM-CDC-LC0552168/2022	EPI_ISL_10840055
LC0552023	hCoV-19/USA/NM-CDC-LC0552023/2022	EPI_ISL_10840048
LC0552196	hCoV-19/USA/TX-CDC-LC0552196/2022	EPI_ISL_10840056
LC0551655	hCoV-19/USA/NM-CDC-LC0551655/2022	EPI_ISL_10840049
LC0551698	hCoV-19/USA/CO-CDC-LC0551698/2022	EPI_ISL_10840050
LC0552167	hCoV-19/USA/NM-CDC-LC0552167/2022	EPI_ISL_10840054
LC0551736	hCoV-19/USA/OR-CDC-LC0551736/2022	EPI_ISL_10840051
LC0551613	hCoV-19/USA/MN-CDC-LC0551613/2022	EPI_ISL_10840052
LC0552165	hCoV-19/USA/NM-CDC-LC0552165/2022	EPI_ISL_10840053
LC0550267	hCoV-19/USA/RI-CDC-LC0550267/2022	EPI_ISL_10840057
LC0552166	hCoV-19/USA/NM-CDC-LC0552166/2022	EPI_ISL_10840058
LC0552215	hCoV-19/USA/UT-CDC-LC0552215/2022	EPI_ISL_10840059
LC0553226	hCoV-19/USA/WA-CDC-LC0553226/2022	EPI_ISL_10840070
LC0550268	hCoV-19/USA/RI-CDC-LC0550268/2022	EPI_ISL_10840060
LC0552210	hCoV-19/USA/UT-CDC-LC0552210/2022	EPI_ISL_10840061
LC0550255	hCoV-19/USA/NH-CDC-LC0550255/2022	EPI_ISL_10840062
LC0550248	hCoV-19/USA/NY-CDC-LC0550248/2022	EPI_ISL_10840063
LC0553229	hCoV-19/USA/WA-CDC-LC0553229/2022	EPI_ISL_10840064
LC0553248	hCoV-19/USA/WA-CDC-LC0553248/2022	EPI_ISL_10840065
LC0553271	hCoV-19/USA/WA-CDC-LC0553271/2022	EPI_ISL_10840066
LC0553228	hCoV-19/USA/WA-CDC-LC0553228/2022	EPI_ISL_10840069
LC0553231	hCoV-19/USA/WA-CDC-LC0553231/2022	EPI_ISL_10840067
LC0550266	hCoV-19/USA/MA-CDC-LC0550266/2022	EPI_ISL_10840074
LC0550246	hCoV-19/USA/NY-CDC-LC0550246/2022	EPI_ISL_10840078
LC0550263	hCoV-19/USA/CT-CDC-LC0550263/2022	EPI_ISL_10840084
LC0553262	hCoV-19/USA/WA-CDC-LC0553262/2022	EPI_ISL_10840068
LC0550258	hCoV-19/USA/CT-CDC-LC0550258/2022	EPI_ISL_10840080
LC0553249	hCoV-19/USA/WA-CDC-LC0553249/2022	EPI_ISL_10840071
LC0553283	hCoV-19/USA/OR-CDC-LC0553283/2022	EPI_ISL_10840072
LC0550259	hCoV-19/USA/CT-CDC-LC0550259/2022	EPI_ISL_10840081
LC0552717	hCoV-19/USA/OR-CDC-LC0552717/2022	EPI_ISL_10840073
LC0552804	hCoV-19/USA/AZ-CDC-LC0552804/2022	EPI_ISL_10840075
LC0550252	hCoV-19/USA/NH-CDC-LC0550252/2022	EPI_ISL_10840076
LC0550265	hCoV-19/USA/MA-CDC-LC0550265/2022	EPI_ISL_10840077
LC0550251	hCoV-19/USA/NH-CDC-LC0550251/2022	EPI_ISL_10840079
LC0550262	hCoV-19/USA/CT-CDC-LC0550262/2022	EPI_ISL_10840082
LC0550261	hCoV-19/USA/CT-CDC-LC0550261/2022	EPI_ISL_10840083
LC0552806	hCoV-19/USA/NV-CDC-LC0552806/2022	EPI_ISL_10840085
LC0552977	hCoV-19/USA/WA-CDC-LC0552977/2022	EPI_ISL_10840086
LC0552870	hCoV-19/USA/IL-CDC-LC0552870/2022	EPI_ISL_10840087
LC0553272	hCoV-19/USA/AK-CDC-LC0553272/2022	EPI_ISL_10840088
LC0552767	hCoV-19/USA/KY-CDC-LC0552767/2022	EPI_ISL_10840089
LC0551997	hCoV-19/USA/AZ-CDC-LC0551997/2022	EPI_ISL_10840192
LC0552746	hCoV-19/USA/MO-CDC-LC0552746/2022	EPI_ISL_10840090
LC0552759	hCoV-19/USA/KS-CDC-LC0552759/2022	EPI_ISL_10840091
LC0552758	hCoV-19/USA/KS-CDC-LC0552758/2022	EPI_ISL_10840092
LC0552741	hCoV-19/USA/MO-CDC-LC0552741/2022	EPI_ISL_10840093
LC0552879	hCoV-19/USA/TX-CDC-LC0552879/2022	EPI_ISL_10840094
LC0552852	hCoV-19/USA/NV-CDC-LC0552852/2022	EPI_ISL_10840095
LC0552851	hCoV-19/USA/NV-CDC-LC0552851/2022	EPI_ISL_10840096
LC0552886	hCoV-19/USA/TX-CDC-LC0552886/2022	EPI_ISL_10840097
LC0552815	hCoV-19/USA/TX-CDC-LC0552815/2022	EPI_ISL_10840098
LC0552772	hCoV-19/USA/MI-CDC-LC0552772/2022	EPI_ISL_10840099
LC0552878	hCoV-19/USA/TX-CDC-LC0552878/2022	EPI_ISL_10840100
LC0552868	hCoV-19/USA/TX-CDC-LC0552868/2022	EPI_ISL_10840101
LC0552872	hCoV-19/USA/TX-CDC-LC0552872/2022	EPI_ISL_10840102
LC0552996	hCoV-19/USA/WA-CDC-LC0552996/2022	EPI_ISL_10840103
LC0553008	hCoV-19/USA/WA-CDC-LC0553008/2022	EPI_ISL_10840104
LC0552775	hCoV-19/USA/KY-CDC-LC0552775/2022	EPI_ISL_10840105
LC0549226	hCoV-19/USA/NC-CDC-LC0549226/2022	EPI_ISL_10840106
LC0553013	hCoV-19/USA/WA-CDC-LC0553013/2022	EPI_ISL_10840107
LC0552865	hCoV-19/USA/TX-CDC-LC0552865/2022	EPI_ISL_10840108
LC0551764	hCoV-19/USA/WA-CDC-LC0551764/2022	EPI_ISL_10841057
LC0553233	hCoV-19/USA/ID-CDC-LC0553233/2022	EPI_ISL_10840109
LC0552791	hCoV-19/USA/CO-CDC-LC0552791/2022	EPI_ISL_10840110
LC0552766	hCoV-19/USA/PA-CDC-LC0552766/2022	EPI_ISL_10840111
LC0553241	hCoV-19/USA/OR-CDC-LC0553241/2022	EPI_ISL_10840112
LC0552969	hCoV-19/USA/OR-CDC-LC0552969/2022	EPI_ISL_10840113
LC0553006	hCoV-19/USA/OR-CDC-LC0553006/2022	EPI_ISL_10840114
LC0553237	hCoV-19/USA/WA-CDC-LC0553237/2022	EPI_ISL_10840115
LC0553276	hCoV-19/USA/WA-CDC-LC0553276/2022	EPI_ISL_10840116
LC0553245	hCoV-19/USA/WA-CDC-LC0553245/2022	EPI_ISL_10840117
LC0552988	hCoV-19/USA/WA-CDC-LC0552988/2022	EPI_ISL_10840118
LC0553232	hCoV-19/USA/WA-CDC-LC0553232/2022	EPI_ISL_10840119
LC0549341	hCoV-19/USA/VA-CDC-LC0549341/2022	EPI_ISL_10840120
LC0548422	hCoV-19/USA/MN-CDC-LC0548422/2022	EPI_ISL_10840121
LC0553254	hCoV-19/USA/WA-CDC-LC0553254/2022	EPI_ISL_10840122
LC0553264	hCoV-19/USA/WA-CDC-LC0553264/2022	EPI_ISL_10840123
LC0552958	hCoV-19/USA/WA-CDC-LC0552958/2022	EPI_ISL_10840124
LC0553011	hCoV-19/USA/WA-CDC-LC0553011/2022	EPI_ISL_10840125
LC0552836	hCoV-19/USA/NM-CDC-LC0552836/2022	EPI_ISL_10840126
LC0552782	hCoV-19/USA/AZ-CDC-LC0552782/2022	EPI_ISL_10840127
LC0552780	hCoV-19/USA/AZ-CDC-LC0552780/2022	EPI_ISL_10840128
LC0552781	hCoV-19/USA/NM-CDC-LC0552781/2022	EPI_ISL_10840129
LC0552765	hCoV-19/USA/PA-CDC-LC0552765/2022	EPI_ISL_10840130
LC0552881	hCoV-19/USA/CO-CDC-LC0552881/2022	EPI_ISL_10840131
LC0550264	hCoV-19/USA/CT-CDC-LC0550264/2022	EPI_ISL_10840132
LC0552143	hCoV-19/USA/KY-CDC-LC0552143/2022	EPI_ISL_10840133
LC0551534	hCoV-19/USA/WA-CDC-LC0551534/2022	EPI_ISL_10840134
LC0551645	hCoV-19/USA/NM-CDC-LC0551645/2022	EPI_ISL_10840135
LC0551646	hCoV-19/USA/NM-CDC-LC0551646/2022	EPI_ISL_10840136
LC0551617	hCoV-19/USA/TX-CDC-LC0551617/2022	EPI_ISL_10840137
LC0551840	hCoV-19/USA/NM-CDC-LC0551840/2022	EPI_ISL_10840138
LC0551853	hCoV-19/USA/AZ-CDC-LC0551853/2022	EPI_ISL_10840139
LC0551656	hCoV-19/USA/AZ-CDC-LC0551656/2022	EPI_ISL_10840140
LC0551857	hCoV-19/USA/AZ-CDC-LC0551857/2022	EPI_ISL_10840141
LC0551848	hCoV-19/USA/NM-CDC-LC0551848/2022	EPI_ISL_10840142
LC0552096	hCoV-19/USA/WV-CDC-LC0552096/2022	EPI_ISL_10840143
LC0552199	hCoV-19/USA/IL-CDC-LC0552199/2022	EPI_ISL_10840144
LC0552069	hCoV-19/USA/WV-CDC-LC0552069/2022	EPI_ISL_10840145
LC0552145	hCoV-19/USA/KY-CDC-LC0552145/2022	EPI_ISL_10840146
LC0552146	hCoV-19/USA/MI-CDC-LC0552146/2022	EPI_ISL_10840147
LC0552395	hCoV-19/USA/IL-CDC-LC0552395/2022	EPI_ISL_10840148
LC0552424	hCoV-19/USA/AZ-CDC-LC0552424/2022	EPI_ISL_10840149
LC0552191	hCoV-19/USA/MN-CDC-LC0552191/2022	EPI_ISL_10840150
LC0552193	hCoV-19/USA/MN-CDC-LC0552193/2022	EPI_ISL_10840151
LC0551708	hCoV-19/USA/NM-CDC-LC0551708/2022	EPI_ISL_10840152
LC0551854	hCoV-19/USA/CO-CDC-LC0551854/2022	EPI_ISL_10840153
LC0551847	hCoV-19/USA/AZ-CDC-LC0551847/2022	EPI_ISL_10840154
LC0552439	hCoV-19/USA/TX-CDC-LC0552439/2022	EPI_ISL_10840155
LC0552076	hCoV-19/USA/IL-CDC-LC0552076/2022	EPI_ISL_10840156
LC0552073	hCoV-19/USA/WV-CDC-LC0552073/2022	EPI_ISL_10840157
LC0551649	hCoV-19/USA/NM-CDC-LC0551649/2022	EPI_ISL_10840158
LC0551512	hCoV-19/USA/WA-CDC-LC0551512/2022	EPI_ISL_10840159
LC0551738	hCoV-19/USA/OR-CDC-LC0551738/2022	EPI_ISL_10840160
LC0552438	hCoV-19/USA/TX-CDC-LC0552438/2022	EPI_ISL_10840161
LC0552070	hCoV-19/USA/WV-CDC-LC0552070/2022	EPI_ISL_10840162
LC0551514	hCoV-19/USA/AK-CDC-LC0551514/2022	EPI_ISL_10840163
LC0552393	hCoV-19/USA/IL-CDC-LC0552393/2022	EPI_ISL_10840164
LC0552176	hCoV-19/USA/WI-CDC-LC0552176/2022	EPI_ISL_10840165
LC0551734	hCoV-19/USA/OR-CDC-LC0551734/2022	EPI_ISL_10840166
LC0552129	hCoV-19/USA/KY-CDC-LC0552129/2022	EPI_ISL_10840175
LC0552135	hCoV-19/USA/OH-CDC-LC0552135/2022	EPI_ISL_10840167
LC0552136	hCoV-19/USA/OH-CDC-LC0552136/2022	EPI_ISL_10840168
LC0552132	hCoV-19/USA/PA-CDC-LC0552132/2022	EPI_ISL_10840169
LC0552150	hCoV-19/USA/KY-CDC-LC0552150/2022	EPI_ISL_10840170
LC0552192	hCoV-19/USA/NV-CDC-LC0552192/2022	EPI_ISL_10840180
LC0552081	hCoV-19/USA/KY-CDC-LC0552081/2022	EPI_ISL_10840171
LC0552153	hCoV-19/USA/KY-CDC-LC0552153/2022	EPI_ISL_10840181
LC0552151	hCoV-19/USA/KY-CDC-LC0552151/2022	EPI_ISL_10840172
LC0552128	hCoV-19/USA/OH-CDC-LC0552128/2022	EPI_ISL_10840173
LC0552142	hCoV-19/USA/KY-CDC-LC0552142/2022	EPI_ISL_10840174
LC0552138	hCoV-19/USA/KY-CDC-LC0552138/2022	EPI_ISL_10840176
LC0552084	hCoV-19/USA/KY-CDC-LC0552084/2022	EPI_ISL_10840177
LC0552152	hCoV-19/USA/KY-CDC-LC0552152/2022	EPI_ISL_10840178
LC0552098	hCoV-19/USA/OH-CDC-LC0552098/2022	EPI_ISL_10840179
LC0552079	hCoV-19/USA/KY-CDC-LC0552079/2022	EPI_ISL_10840182
LC0552094	hCoV-19/USA/WV-CDC-LC0552094/2022	EPI_ISL_10840183
LC0552085	hCoV-19/USA/MI-CDC-LC0552085/2022	EPI_ISL_10840184
LC0551709	hCoV-19/USA/NM-CDC-LC0551709/2022	EPI_ISL_10840185
LC0552149	hCoV-19/USA/KY-CDC-LC0552149/2022	EPI_ISL_10840186
LC0552093	hCoV-19/USA/WV-CDC-LC0552093/2022	EPI_ISL_10840187
LC0552133	hCoV-19/USA/PA-CDC-LC0552133/2022	EPI_ISL_10840188
LC0552087	hCoV-19/USA/PA-CDC-LC0552087/2022	EPI_ISL_10840189
LC0551992	hCoV-19/USA/AZ-CDC-LC0551992/2022	EPI_ISL_10840193
LC0552398	hCoV-19/USA/KS-CDC-LC0552398/2022	EPI_ISL_10840194
LC0552392	hCoV-19/USA/TX-CDC-LC0552392/2022	EPI_ISL_10840195
LC0552078	hCoV-19/USA/IN-CDC-LC0552078/2022	EPI_ISL_10840196
LC0552077	hCoV-19/USA/WV-CDC-LC0552077/2022	EPI_ISL_10840197
LC0552086	hCoV-19/USA/WV-CDC-LC0552086/2022	EPI_ISL_10840198
LC0552072	hCoV-19/USA/WV-CDC-LC0552072/2022	EPI_ISL_10840199
LC0552097	hCoV-19/USA/WV-CDC-LC0552097/2022	EPI_ISL_10840200
LC0552090	hCoV-19/USA/WV-CDC-LC0552090/2022	EPI_ISL_10840201
LC0552391	hCoV-19/USA/TX-CDC-LC0552391/2022	EPI_ISL_10840202
LC0551826	hCoV-19/USA/AZ-CDC-LC0551826/2022	EPI_ISL_10840203
LC0551886	hCoV-19/USA/PA-CDC-LC0551886/2022	EPI_ISL_10840204
LC0551621	hCoV-19/USA/TX-CDC-LC0551621/2022	EPI_ISL_10840205
LC0551943	hCoV-19/USA/KY-CDC-LC0551943/2022	EPI_ISL_10840206
LC0551893	hCoV-19/USA/TN-CDC-LC0551893/2022	EPI_ISL_10840207
LC0551894	hCoV-19/USA/WV-CDC-LC0551894/2022	EPI_ISL_10840208
LC0551632	hCoV-19/USA/WI-CDC-LC0551632/2022	EPI_ISL_10840209
LC0551574	hCoV-19/USA/IL-CDC-LC0551574/2022	EPI_ISL_10840210
LC0551616	hCoV-19/USA/IL-CDC-LC0551616/2022	EPI_ISL_10840211
LC0551634	hCoV-19/USA/IL-CDC-LC0551634/2022	EPI_ISL_10840212
LC0551575	hCoV-19/USA/WI-CDC-LC0551575/2022	EPI_ISL_10840213
LC0551494	hCoV-19/USA/WI-CDC-LC0551494/2022	EPI_ISL_10840214
LC0551917	hCoV-19/USA/IL-CDC-LC0551917/2022	EPI_ISL_10840215
LC0551918	hCoV-19/USA/IL-CDC-LC0551918/2022	EPI_ISL_10840216
LC0551895	hCoV-19/USA/IL-CDC-LC0551895/2022	EPI_ISL_10840221
LC0551901	hCoV-19/USA/IL-CDC-LC0551901/2022	EPI_ISL_10840217
LC0551383	hCoV-19/USA/NE-CDC-LC0551383/2022	EPI_ISL_10840218
LC0551927	hCoV-19/USA/WV-CDC-LC0551927/2022	EPI_ISL_10840219
LC0552454	hCoV-19/USA/WV-CDC-LC0552454/2022	EPI_ISL_10840220
LC0551897	hCoV-19/USA/KY-CDC-LC0551897/2022	EPI_ISL_10840222
LC0552031	hCoV-19/USA/AZ-CDC-LC0552031/2022	EPI_ISL_10840223
LC0552030	hCoV-19/USA/AZ-CDC-LC0552030/2022	EPI_ISL_10840224
LC0552033	hCoV-19/USA/AZ-CDC-LC0552033/2022	EPI_ISL_10840225
LC0552037	hCoV-19/USA/AZ-CDC-LC0552037/2022	EPI_ISL_10840226
LC0551831	hCoV-19/USA/NM-CDC-LC0551831/2022	EPI_ISL_10840227
LC0551832	hCoV-19/USA/AZ-CDC-LC0551832/2022	EPI_ISL_10840228
LC0551926	hCoV-19/USA/WV-CDC-LC0551926/2022	EPI_ISL_10840243
LC0552022	hCoV-19/USA/AZ-CDC-LC0552022/2022	EPI_ISL_10840229
LC0551830	hCoV-19/USA/NM-CDC-LC0551830/2022	EPI_ISL_10840230
LC0551789	hCoV-19/USA/UT-CDC-LC0551789/2022	EPI_ISL_10840231
LC0551892	hCoV-19/USA/WV-CDC-LC0551892/2022	EPI_ISL_10840244
LC0552441	hCoV-19/USA/TX-CDC-LC0552441/2022	EPI_ISL_10840232
LC0551911	hCoV-19/USA/KY-CDC-LC0551911/2022	EPI_ISL_10840239
LC0551913	hCoV-19/USA/WV-CDC-LC0551913/2022	EPI_ISL_10840248
LC0551706	hCoV-19/USA/AZ-CDC-LC0551706/2022	EPI_ISL_10840233
LC0549817	hCoV-19/USA/NY-CDC-LC0549817/2022	EPI_ISL_10840234
LC0551896	hCoV-19/USA/IL-CDC-LC0551896/2022	EPI_ISL_10840235
LC0551824	hCoV-19/USA/AZ-CDC-LC0551824/2022	EPI_ISL_10840236
LC0551900	hCoV-19/USA/WV-CDC-LC0551900/2022	EPI_ISL_10840237
LC0551825	hCoV-19/USA/NM-CDC-LC0551825/2022	EPI_ISL_10840238
LC0551929	hCoV-19/USA/KY-CDC-LC0551929/2022	EPI_ISL_10840240
LC0551922	hCoV-19/USA/WV-CDC-LC0551922/2022	EPI_ISL_10840241
LC0551910	hCoV-19/USA/WV-CDC-LC0551910/2022	EPI_ISL_10840242
LC0551888	hCoV-19/USA/WV-CDC-LC0551888/2022	EPI_ISL_10840245
LC0551887	hCoV-19/USA/WV-CDC-LC0551887/2022	EPI_ISL_10840246
LC0551932	hCoV-19/USA/WV-CDC-LC0551932/2022	EPI_ISL_10840247
LC0551914	hCoV-19/USA/WV-CDC-LC0551914/2022	EPI_ISL_10840249
LC0551975	hCoV-19/USA/TX-CDC-LC0551975/2022	EPI_ISL_10840250
LC0551977	hCoV-19/USA/TX-CDC-LC0551977/2022	EPI_ISL_10840251
LC0551829	hCoV-19/USA/AZ-CDC-LC0551829/2022	EPI_ISL_10840252
LC0551952	hCoV-19/USA/MI-CDC-LC0551952/2022	EPI_ISL_10840264
LC0551949	hCoV-19/USA/KY-CDC-LC0551949/2022	EPI_ISL_10840253
LC0551674	hCoV-19/USA/NV-CDC-LC0551674/2022	EPI_ISL_10840258
LC0551822	hCoV-19/USA/UT-CDC-LC0551822/2022	EPI_ISL_10840254
LC0551944	hCoV-19/USA/KY-CDC-LC0551944/2022	EPI_ISL_10840255
LC0551823	hCoV-19/USA/AZ-CDC-LC0551823/2022	EPI_ISL_10840256
LC0551695	hCoV-19/USA/AZ-CDC-LC0551695/2022	EPI_ISL_10840257
LC0551677	hCoV-19/USA/AZ-CDC-LC0551677/2022	EPI_ISL_10840259
LC0551679	hCoV-19/USA/MO-CDC-LC0551679/2022	EPI_ISL_10840260
LC0551942	hCoV-19/USA/KY-CDC-LC0551942/2022	EPI_ISL_10840261
LC0551950	hCoV-19/USA/IN-CDC-LC0551950/2022	EPI_ISL_10840262
LC0551622	hCoV-19/USA/TX-CDC-LC0551622/2022	EPI_ISL_10840263
LC0551951	hCoV-19/USA/KY-CDC-LC0551951/2022	EPI_ISL_10840265
LC0551904	hCoV-19/USA/OH-CDC-LC0551904/2022	EPI_ISL_10840266
LC0551903	hCoV-19/USA/OH-CDC-LC0551903/2022	EPI_ISL_10840267
LC0551902	hCoV-19/USA/OH-CDC-LC0551902/2022	EPI_ISL_10840268
LC0551925	hCoV-19/USA/OH-CDC-LC0551925/2022	EPI_ISL_10840269
LC0551946	hCoV-19/USA/MI-CDC-LC0551946/2022	EPI_ISL_10840270
LC0552095	hCoV-19/USA/WV-CDC-LC0552095/2022	EPI_ISL_10840271
LC0552837	hCoV-19/USA/NM-CDC-LC0552837/2022	EPI_ISL_10840272
LC0552863	hCoV-19/USA/AZ-CDC-LC0552863/2022	EPI_ISL_10840273
LC0552400	hCoV-19/USA/IL-CDC-LC0552400/2022	EPI_ISL_10840279
LC0552440	hCoV-19/USA/TX-CDC-LC0552440/2022	EPI_ISL_10840284
LC0552825	hCoV-19/USA/IL-CDC-LC0552825/2022	EPI_ISL_10840274
LC0552823	hCoV-19/USA/NM-CDC-LC0552823/2022	EPI_ISL_10840275
LC0552399	hCoV-19/USA/IL-CDC-LC0552399/2022	EPI_ISL_10840276
LC0552226	hCoV-19/USA/NM-CDC-LC0552226/2022	EPI_ISL_10840288
LC0552437	hCoV-19/USA/IL-CDC-LC0552437/2022	EPI_ISL_10840277
LC0552413	hCoV-19/USA/IL-CDC-LC0552413/2022	EPI_ISL_10840278
LC0552358	hCoV-19/USA/NM-CDC-LC0552358/2022	EPI_ISL_10840280
LC0552397	hCoV-19/USA/NV-CDC-LC0552397/2022	EPI_ISL_10840281
LC0552414	hCoV-19/USA/TX-CDC-LC0552414/2022	EPI_ISL_10840282
LC0552848	hCoV-19/USA/IN-CDC-LC0552848/2022	EPI_ISL_10840283
LC0551993	hCoV-19/USA/IL-CDC-LC0551993/2022	EPI_ISL_10840294
LC0552415	hCoV-19/USA/TX-CDC-LC0552415/2022	EPI_ISL_10840285
LC0552106	hCoV-19/USA/WV-CDC-LC0552106/2022	EPI_ISL_10840286
LC0552105	hCoV-19/USA/IN-CDC-LC0552105/2022	EPI_ISL_10840287
LC0552357	hCoV-19/USA/AZ-CDC-LC0552357/2022	EPI_ISL_10840289
LC0552824	hCoV-19/USA/IL-CDC-LC0552824/2022	EPI_ISL_10840290
LC0551962	hCoV-19/USA/AZ-CDC-LC0551962/2022	EPI_ISL_10840291
LC0552790	hCoV-19/USA/WI-CDC-LC0552790/2022	EPI_ISL_10840292
LC0552055	hCoV-19/USA/IL-CDC-LC0552055/2022	EPI_ISL_10840293
LC0551533	hCoV-19/USA/WA-CDC-LC0551533/2022	EPI_ISL_10840295
LC0551522	hCoV-19/USA/WA-CDC-LC0551522/2022	EPI_ISL_10840299
LC0549339	hCoV-19/USA/VA-CDC-LC0549339/2022	EPI_ISL_10840312
LC0549238	hCoV-19/USA/NC-CDC-LC0549238/2022	EPI_ISL_10840296
LC0553393	hCoV-19/USA/CA-CDC-LC0553393/2022	EPI_ISL_10840297
LC0551725	hCoV-19/USA/WA-CDC-LC0551725/2022	EPI_ISL_10840309
LC0549374	hCoV-19/USA/NC-CDC-LC0549374/2022	EPI_ISL_10840298
LC0551526	hCoV-19/USA/WA-CDC-LC0551526/2022	EPI_ISL_10840310
LC0552893	hCoV-19/USA/AK-CDC-LC0552893/2022	EPI_ISL_10840300
LC0551994	hCoV-19/USA/NM-CDC-LC0551994/2022	EPI_ISL_10840301
LC0552224	hCoV-19/USA/AZ-CDC-LC0552224/2022	EPI_ISL_10840302
LC0549093	hCoV-19/USA/NC-CDC-LC0549093/2022	EPI_ISL_10840313
LC0551933	hCoV-19/USA/WV-CDC-LC0551933/2022	EPI_ISL_10840303
LC0551956	hCoV-19/USA/KY-CDC-LC0551956/2022	EPI_ISL_10840304
LC0551935	hCoV-19/USA/OH-CDC-LC0551935/2022	EPI_ISL_10840308
LC0551957	hCoV-19/USA/KY-CDC-LC0551957/2022	EPI_ISL_10840305
LC0551936	hCoV-19/USA/WV-CDC-LC0551936/2022	EPI_ISL_10840306
LC0551521	hCoV-19/USA/WA-CDC-LC0551521/2022	EPI_ISL_10840307
LC0549265	hCoV-19/USA/DC-CDC-LC0549265/2022	EPI_ISL_10840311
LC0551513	hCoV-19/USA/WA-CDC-LC0551513/2022	EPI_ISL_10840319
LC0552840	hCoV-19/USA/WI-CDC-LC0552840/2022	EPI_ISL_10840326
LC0549328	hCoV-19/USA/VA-CDC-LC0549328/2022	EPI_ISL_10840314
LC0551543	hCoV-19/USA/OR-CDC-LC0551543/2022	EPI_ISL_10840320
LC0550449	hCoV-19/USA/NJ-CDC-LC0550449/2022	EPI_ISL_10840327
LC0549319	hCoV-19/USA/VA-CDC-LC0549319/2022	EPI_ISL_10840315
LC0551542	hCoV-19/USA/OR-CDC-LC0551542/2022	EPI_ISL_10840322
LC0552814	hCoV-19/USA/NM-CDC-LC0552814/2022	EPI_ISL_10840332
LC0551529	hCoV-19/USA/OR-CDC-LC0551529/2022	EPI_ISL_10840316
LC0552820	hCoV-19/USA/NM-CDC-LC0552820/2022	EPI_ISL_10840329
LC0552843	hCoV-19/USA/UT-CDC-LC0552843/2022	EPI_ISL_10840337
LC0553286	hCoV-19/USA/WA-CDC-LC0553286/2022	EPI_ISL_10840343
LC0551718	hCoV-19/USA/WA-CDC-LC0551718/2022	EPI_ISL_10840317
LC0551741	hCoV-19/USA/WA-CDC-LC0551741/2022	EPI_ISL_10840325
LC0552785	hCoV-19/USA/WI-CDC-LC0552785/2022	EPI_ISL_10840333
LC0550445	hCoV-19/USA/NJ-CDC-LC0550445/2022	EPI_ISL_10840344
LC0551530	hCoV-19/USA/WA-CDC-LC0551530/2022	EPI_ISL_10840318
LC0551737	hCoV-19/USA/OR-CDC-LC0551737/2022	EPI_ISL_10840323
LC0551541	hCoV-19/USA/OR-CDC-LC0551541/2022	EPI_ISL_10840321
LC0551735	hCoV-19/USA/OR-CDC-LC0551735/2022	EPI_ISL_10840324
LC0550448	hCoV-19/USA/NJ-CDC-LC0550448/2022	EPI_ISL_10840328
LC0552819	hCoV-19/USA/NM-CDC-LC0552819/2022	EPI_ISL_10840330
LC0552811	hCoV-19/USA/NM-CDC-LC0552811/2022	EPI_ISL_10840331
LC0552805	hCoV-19/USA/AZ-CDC-LC0552805/2022	EPI_ISL_10840334
LC0552821	hCoV-19/USA/NM-CDC-LC0552821/2022	EPI_ISL_10840335
LC0553238	hCoV-19/USA/WA-CDC-LC0553238/2022	EPI_ISL_10840336
LC0552884	hCoV-19/USA/NV-CDC-LC0552884/2022	EPI_ISL_10840338
LC0552880	hCoV-19/USA/NV-CDC-LC0552880/2022	EPI_ISL_10840339
LC0552817	hCoV-19/USA/AZ-CDC-LC0552817/2022	EPI_ISL_10840340
LC0552871	hCoV-19/USA/IL-CDC-LC0552871/2022	EPI_ISL_10840341
LC0552816	hCoV-19/USA/WI-CDC-LC0552816/2022	EPI_ISL_10840342
LC0552797	hCoV-19/USA/NV-CDC-LC0552797/2022	EPI_ISL_10840345
LC0552793	hCoV-19/USA/NV-CDC-LC0552793/2022	EPI_ISL_10840346
LC0550444	hCoV-19/USA/NJ-CDC-LC0550444/2022	EPI_ISL_10840347
LC0550447	hCoV-19/USA/NJ-CDC-LC0550447/2022	EPI_ISL_10840348
LC0550441	hCoV-19/USA/NY-CDC-LC0550441/2022	EPI_ISL_10840354
LC0550446	hCoV-19/USA/NJ-CDC-LC0550446/2022	EPI_ISL_10840349
LC0550437	hCoV-19/USA/NY-CDC-LC0550437/2022	EPI_ISL_10840361
LC0549838	hCoV-19/USA/SC-CDC-LC0549838/2022	EPI_ISL_10840350
LC0549784	hCoV-19/USA/VA-CDC-LC0549784/2022	EPI_ISL_10840351
LC0550442	hCoV-19/USA/NY-CDC-LC0550442/2022	EPI_ISL_10840352
LC0552792	hCoV-19/USA/NV-CDC-LC0552792/2022	EPI_ISL_10840353
LC0550438	hCoV-19/USA/NJ-CDC-LC0550438/2022	EPI_ISL_10840355
LC0549782	hCoV-19/USA/VA-CDC-LC0549782/2022	EPI_ISL_10840356
LC0553342	hCoV-19/USA/AR-CDC-LC0553342/2022	EPI_ISL_10840357
LC0553175	hCoV-19/USA/AR-CDC-LC0553175/2022	EPI_ISL_10840358
LC0553176	hCoV-19/USA/TX-CDC-LC0553176/2022	EPI_ISL_10840359
LC0549954	hCoV-19/USA/VA-CDC-LC0549954/2022	EPI_ISL_10840360
LC0552426	hCoV-19/USA/NV-CDC-LC0552426/2022	EPI_ISL_10840362
LC0549330	hCoV-19/USA/NC-CDC-LC0549330/2022	EPI_ISL_10840363
LC0552113	hCoV-19/USA/WV-CDC-LC0552113/2022	EPI_ISL_10840364
LC0656671	hCoV-19/USA/FL-CDC-LC0656671/2022	EPI_ISL_13077675
LC0552318	hCoV-19/USA/KY-CDC-LC0552318/2022	EPI_ISL_10840365
LC0552489	hCoV-19/USA/KY-CDC-LC0552489/2022	EPI_ISL_10840366
LC0552422	hCoV-19/USA/NV-CDC-LC0552422/2022	EPI_ISL_10840367
LC0550361	hCoV-19/USA/PA-CDC-LC0550361/2022	EPI_ISL_10840368
LC0552110	hCoV-19/USA/WV-CDC-LC0552110/2022	EPI_ISL_10840376
LC0550362	hCoV-19/USA/PA-CDC-LC0550362/2022	EPI_ISL_10840369
LC0552334	hCoV-19/USA/KY-CDC-LC0552334/2022	EPI_ISL_10840370
LC0552114	hCoV-19/USA/WV-CDC-LC0552114/2022	EPI_ISL_10840381
LC0552450	hCoV-19/USA/KY-CDC-LC0552450/2022	EPI_ISL_10840371
LC0552490	hCoV-19/USA/KY-CDC-LC0552490/2022	EPI_ISL_10840375
LC0549773	hCoV-19/USA/VA-CDC-LC0549773/2022	EPI_ISL_10840372
LC0552117	hCoV-19/USA/WV-CDC-LC0552117/2022	EPI_ISL_10840384
LC0550359	hCoV-19/USA/PA-CDC-LC0550359/2022	EPI_ISL_10840373
LC0550439	hCoV-19/USA/NJ-CDC-LC0550439/2022	EPI_ISL_10840387
LC0549913	hCoV-19/USA/NC-CDC-LC0549913/2022	EPI_ISL_10840374
LC0552118	hCoV-19/USA/WV-CDC-LC0552118/2022	EPI_ISL_10840383
LC0552280	hCoV-19/USA/PA-CDC-LC0552280/2022	EPI_ISL_10840393
LC0552111	hCoV-19/USA/WV-CDC-LC0552111/2022	EPI_ISL_10840377
LC0552458	hCoV-19/USA/WV-CDC-LC0552458/2022	EPI_ISL_10840379
LC0552112	hCoV-19/USA/WV-CDC-LC0552112/2022	EPI_ISL_10840378
LC0552410	hCoV-19/USA/NV-CDC-LC0552410/2022	EPI_ISL_10840380
LC0552594	hCoV-19/USA/CA-CDC-LC0552594/2022	EPI_ISL_10840382
LC0549937	hCoV-19/USA/VA-CDC-LC0549937/2022	EPI_ISL_10840385
LC0550403	hCoV-19/USA/PA-CDC-LC0550403/2022	EPI_ISL_10840386
LC0550440	hCoV-19/USA/NJ-CDC-LC0550440/2022	EPI_ISL_10840388
LC0550488	hCoV-19/USA/FL-CDC-LC0550488/2022	EPI_ISL_10840392
LC0550479	hCoV-19/USA/FL-CDC-LC0550479/2022	EPI_ISL_10840389
LC0550489	hCoV-19/USA/FL-CDC-LC0550489/2022	EPI_ISL_10840390
LC0550527	hCoV-19/USA/NJ-CDC-LC0550527/2022	EPI_ISL_10840397
LC0550454	hCoV-19/USA/FL-CDC-LC0550454/2022	EPI_ISL_10840391
LC0549942	hCoV-19/USA/VA-CDC-LC0549942/2022	EPI_ISL_10840395
LC0550443	hCoV-19/USA/NY-CDC-LC0550443/2022	EPI_ISL_10840394
LC0550457	hCoV-19/USA/FL-CDC-LC0550457/2022	EPI_ISL_10840400
LC0550477	hCoV-19/USA/FL-CDC-LC0550477/2022	EPI_ISL_10840401
LC0550341	hCoV-19/USA/CT-CDC-LC0550341/2022	EPI_ISL_10840404
LC0550526	hCoV-19/USA/NY-CDC-LC0550526/2022	EPI_ISL_10840396
LC0550525	hCoV-19/USA/CT-CDC-LC0550525/2022	EPI_ISL_10840398
LC0549855	hCoV-19/USA/VA-CDC-LC0549855/2022	EPI_ISL_10840416
LC0549783	hCoV-19/USA/VA-CDC-LC0549783/2022	EPI_ISL_10840399
LC0550480	hCoV-19/USA/FL-CDC-LC0550480/2022	EPI_ISL_10840402
LC0549918	hCoV-19/USA/VA-CDC-LC0549918/2022	EPI_ISL_10840417
LC0550458	hCoV-19/USA/FL-CDC-LC0550458/2022	EPI_ISL_10840403
LC0550040	hCoV-19/USA/VA-CDC-LC0550040/2022	EPI_ISL_10840405
LC0550456	hCoV-19/USA/CT-CDC-LC0550456/2022	EPI_ISL_10840406
LC0550459	hCoV-19/USA/IL-CDC-LC0550459/2022	EPI_ISL_10840407
LC0550487	hCoV-19/USA/FL-CDC-LC0550487/2022	EPI_ISL_10840408
LC0550481	hCoV-19/USA/FL-CDC-LC0550481/2022	EPI_ISL_10840409
LC0550528	hCoV-19/USA/NJ-CDC-LC0550528/2022	EPI_ISL_10840410
LC0549939	hCoV-19/USA/NC-CDC-LC0549939/2022	EPI_ISL_10840429
LC0549815	hCoV-19/USA/VA-CDC-LC0549815/2022	EPI_ISL_10840430
LC0552137	hCoV-19/USA/PA-CDC-LC0552137/2022	EPI_ISL_10840411
LC0549857	hCoV-19/USA/NC-CDC-LC0549857/2022	EPI_ISL_10840412
LC0549935	hCoV-19/USA/NC-CDC-LC0549935/2022	EPI_ISL_10840413
LC0553332	hCoV-19/USA/IL-CDC-LC0553332/2022	EPI_ISL_10840414
LC0553331	hCoV-19/USA/IL-CDC-LC0553331/2022	EPI_ISL_10840420
LC0549856	hCoV-19/USA/VA-CDC-LC0549856/2022	EPI_ISL_10840415
LC0550529	hCoV-19/USA/CT-CDC-LC0550529/2022	EPI_ISL_10840418
LC0550346	hCoV-19/USA/CT-CDC-LC0550346/2022	EPI_ISL_10840419
LC0550521	hCoV-19/USA/CT-CDC-LC0550521/2022	EPI_ISL_10840421
LC0550523	hCoV-19/USA/CT-CDC-LC0550523/2022	EPI_ISL_10840422
LC0550342	hCoV-19/USA/CT-CDC-LC0550342/2022	EPI_ISL_10840423
LC0550408	hCoV-19/USA/NJ-CDC-LC0550408/2022	EPI_ISL_10840424
LC0552919	hCoV-19/USA/NV-CDC-LC0552919/2022	EPI_ISL_10840432
LC0550530	hCoV-19/USA/NY-CDC-LC0550530/2022	EPI_ISL_10840425
LC0550351	hCoV-19/USA/CT-CDC-LC0550351/2022	EPI_ISL_10840426
LC0552822	hCoV-19/USA/TX-CDC-LC0552822/2022	EPI_ISL_10840427
LC0552916	hCoV-19/USA/NM-CDC-LC0552916/2022	EPI_ISL_10840428
LC0552799	hCoV-19/USA/NV-CDC-LC0552799/2022	EPI_ISL_10840431
LC0552892	hCoV-19/USA/AK-CDC-LC0552892/2022	EPI_ISL_10840454
LC0549936	hCoV-19/USA/NC-CDC-LC0549936/2022	EPI_ISL_10840433
LC0550042	hCoV-19/USA/NC-CDC-LC0550042/2022	EPI_ISL_10840439
LC0549786	hCoV-19/USA/VA-CDC-LC0549786/2022	EPI_ISL_10840434
LC0553343	hCoV-19/USA/TX-CDC-LC0553343/2022	EPI_ISL_10840435
LC0553349	hCoV-19/USA/TX-CDC-LC0553349/2022	EPI_ISL_10840436
LC0552889	hCoV-19/USA/AZ-CDC-LC0552889/2022	EPI_ISL_10840437
LC0549940	hCoV-19/USA/NC-CDC-LC0549940/2022	EPI_ISL_10840443
LC0550048	hCoV-19/USA/NC-CDC-LC0550048/2022	EPI_ISL_10840438
LC0550045	hCoV-19/USA/NC-CDC-LC0550045/2022	EPI_ISL_10840440
LC0553348	hCoV-19/USA/NM-CDC-LC0553348/2022	EPI_ISL_10840441
LC0550044	hCoV-19/USA/NC-CDC-LC0550044/2022	EPI_ISL_10840442
LC0553364	hCoV-19/USA/AZ-CDC-LC0553364/2022	EPI_ISL_10840444
LC0551720	hCoV-19/USA/WA-CDC-LC0551720/2022	EPI_ISL_10840455
LC0549830	hCoV-19/USA/NC-CDC-LC0549830/2022	EPI_ISL_10840445
LC0549938	hCoV-19/USA/VA-CDC-LC0549938/2022	EPI_ISL_10840446
LC0551525	hCoV-19/USA/WA-CDC-LC0551525/2022	EPI_ISL_10840449
LC0549839	hCoV-19/USA/NC-CDC-LC0549839/2022	EPI_ISL_10840447
LC0549833	hCoV-19/USA/VA-CDC-LC0549833/2022	EPI_ISL_10840448
LC0549489	hCoV-19/USA/VA-CDC-LC0549489/2022	EPI_ISL_10840467
LC0549477	hCoV-19/USA/NC-CDC-LC0549477/2022	EPI_ISL_10840472
LC0551519	hCoV-19/USA/WA-CDC-LC0551519/2022	EPI_ISL_10840450
LC0551742	hCoV-19/USA/WA-CDC-LC0551742/2022	EPI_ISL_10840451
LC0552329	hCoV-19/USA/IL-CDC-LC0552329/2022	EPI_ISL_10840452
LC0552330	hCoV-19/USA/KY-CDC-LC0552330/2022	EPI_ISL_10840453
LC0551717	hCoV-19/USA/WA-CDC-LC0551717/2022	EPI_ISL_10840460
LC0551727	hCoV-19/USA/WA-CDC-LC0551727/2022	EPI_ISL_10840456
LC0551517	hCoV-19/USA/WA-CDC-LC0551517/2022	EPI_ISL_10840463
LC0551721	hCoV-19/USA/WA-CDC-LC0551721/2022	EPI_ISL_10840457
LC0551722	hCoV-19/USA/WA-CDC-LC0551722/2022	EPI_ISL_10840458
LC0551714	hCoV-19/USA/WA-CDC-LC0551714/2022	EPI_ISL_10840459
LC0551518	hCoV-19/USA/WA-CDC-LC0551518/2022	EPI_ISL_10840461
LC0551520	hCoV-19/USA/WA-CDC-LC0551520/2022	EPI_ISL_10840462
LC0549241	hCoV-19/USA/VA-CDC-LC0549241/2022	EPI_ISL_10840466
LC0551726	hCoV-19/USA/WA-CDC-LC0551726/2022	EPI_ISL_10840464
LC0549338	hCoV-19/USA/MD-CDC-LC0549338/2022	EPI_ISL_10840481
LC0549975	hCoV-19/USA/VA-CDC-LC0549975/2022	EPI_ISL_10840485
LC0551527	hCoV-19/USA/WA-CDC-LC0551527/2022	EPI_ISL_10840465
LC0549375	hCoV-19/USA/NC-CDC-LC0549375/2022	EPI_ISL_10840470
LC0549739	hCoV-19/USA/FL-CDC-LC0549739/2022	EPI_ISL_10840468
LC0549212	hCoV-19/USA/NC-CDC-LC0549212/2022	EPI_ISL_10840471
LC0549496	hCoV-19/USA/NC-CDC-LC0549496/2022	EPI_ISL_10840469
LC0551528	hCoV-19/USA/WA-CDC-LC0551528/2022	EPI_ISL_10840473
LC0549210	hCoV-19/USA/NC-CDC-LC0549210/2022	EPI_ISL_10840474
LC0549733	hCoV-19/USA/FL-CDC-LC0549733/2022	EPI_ISL_10840475
LC0551958	hCoV-19/USA/IN-CDC-LC0551958/2022	EPI_ISL_10840483
LC0553204	hCoV-19/USA/CO-CDC-LC0553204/2022	EPI_ISL_10840476
LC0549491	hCoV-19/USA/VA-CDC-LC0549491/2022	EPI_ISL_10840477
LC0549099	hCoV-19/USA/SC-CDC-LC0549099/2022	EPI_ISL_10840479
LC0549850	hCoV-19/USA/NC-CDC-LC0549850/2022	EPI_ISL_10840497
LC0551537	hCoV-19/USA/OR-CDC-LC0551537/2022	EPI_ISL_10840500
LC0549243	hCoV-19/USA/VA-CDC-LC0549243/2022	EPI_ISL_10840478
LC0549240	hCoV-19/USA/VA-CDC-LC0549240/2022	EPI_ISL_10840480
LC0552328	hCoV-19/USA/KY-CDC-LC0552328/2022	EPI_ISL_10840482
LC0551959	hCoV-19/USA/IN-CDC-LC0551959/2022	EPI_ISL_10840484
LC0550179	hCoV-19/USA/VA-CDC-LC0550179/2022	EPI_ISL_10840486
LC0551960	hCoV-19/USA/IN-CDC-LC0551960/2022	EPI_ISL_10840503
LC0549840	hCoV-19/USA/NC-CDC-LC0549840/2022	EPI_ISL_10840487
LC0549810	hCoV-19/USA/MD-CDC-LC0549810/2022	EPI_ISL_10840488
LC0549858	hCoV-19/USA/DC-CDC-LC0549858/2022	EPI_ISL_10840489
LC0549798	hCoV-19/USA/NC-CDC-LC0549798/2022	EPI_ISL_10840493
LC0549799	hCoV-19/USA/SC-CDC-LC0549799/2022	EPI_ISL_10840499
LC0551953	hCoV-19/USA/KY-CDC-LC0551953/2022	EPI_ISL_10840505
LC0549812	hCoV-19/USA/DC-CDC-LC0549812/2022	EPI_ISL_10840490
LC0552478	hCoV-19/USA/KY-CDC-LC0552478/2022	EPI_ISL_10840491
LC0549834	hCoV-19/USA/NC-CDC-LC0549834/2022	EPI_ISL_10840492
LC0549845	hCoV-19/USA/NC-CDC-LC0549845/2022	EPI_ISL_10840494
LC0550350	hCoV-19/USA/NJ-CDC-LC0550350/2022	EPI_ISL_10840495
LC0551961	hCoV-19/USA/IN-CDC-LC0551961/2022	EPI_ISL_10840504
LC0549852	hCoV-19/USA/NC-CDC-LC0549852/2022	EPI_ISL_10840496
LC0551744	hCoV-19/USA/OR-CDC-LC0551744/2022	EPI_ISL_10840502
LC0550531	hCoV-19/USA/NJ-CDC-LC0550531/2022	EPI_ISL_10840498
LC0551538	hCoV-19/USA/OR-CDC-LC0551538/2022	EPI_ISL_10840501
LC0551954	hCoV-19/USA/WV-CDC-LC0551954/2022	EPI_ISL_10840506
LC0551743	hCoV-19/USA/AK-CDC-LC0551743/2022	EPI_ISL_10840517
LC0551948	hCoV-19/USA/WV-CDC-LC0551948/2022	EPI_ISL_10840507
LC0551966	hCoV-19/USA/WV-CDC-LC0551966/2022	EPI_ISL_10840508
LC0552119	hCoV-19/USA/WV-CDC-LC0552119/2022	EPI_ISL_10840509
LC0551937	hCoV-19/USA/KY-CDC-LC0551937/2022	EPI_ISL_10840510
LC0550352	hCoV-19/USA/NJ-CDC-LC0550352/2022	EPI_ISL_10840519
LC0551940	hCoV-19/USA/KY-CDC-LC0551940/2022	EPI_ISL_10840511
LC0551941	hCoV-19/USA/KY-CDC-LC0551941/2022	EPI_ISL_10840512
LC0551746	hCoV-19/USA/OR-CDC-LC0551746/2022	EPI_ISL_10840513
LC0551729	hCoV-19/USA/WA-CDC-LC0551729/2022	EPI_ISL_10840514
LC0551728	hCoV-19/USA/AK-CDC-LC0551728/2022	EPI_ISL_10840515
LC0551535	hCoV-19/USA/AK-CDC-LC0551535/2022	EPI_ISL_10840516
LC0549832	hCoV-19/USA/VA-CDC-LC0549832/2022	EPI_ISL_10840518
LC0550486	hCoV-19/USA/FL-CDC-LC0550486/2022	EPI_ISL_10840520
LC0550360	hCoV-19/USA/NY-CDC-LC0550360/2022	EPI_ISL_10840521
LC0552418	hCoV-19/USA/TX-CDC-LC0552418/2022	EPI_ISL_10840522
LC0552309	hCoV-19/USA/WV-CDC-LC0552309/2022	EPI_ISL_10840523
LC0549362	hCoV-19/USA/NC-CDC-LC0549362/2022	EPI_ISL_10840524
LC0552423	hCoV-19/USA/AZ-CDC-LC0552423/2022	EPI_ISL_10840525
LC0549316	hCoV-19/USA/NC-CDC-LC0549316/2022	EPI_ISL_10840526
LC0549504	hCoV-19/USA/VA-CDC-LC0549504/2022	EPI_ISL_10840527
LC0552408	hCoV-19/USA/IN-CDC-LC0552408/2022	EPI_ISL_10840528
LC0549326	hCoV-19/USA/NC-CDC-LC0549326/2022	EPI_ISL_10840529
LC0549318	hCoV-19/USA/VA-CDC-LC0549318/2022	EPI_ISL_10840534
LC0549361	hCoV-19/USA/NC-CDC-LC0549361/2022	EPI_ISL_10840530
LC0549321	hCoV-19/USA/VA-CDC-LC0549321/2022	EPI_ISL_10840536
LC0550524	hCoV-19/USA/NJ-CDC-LC0550524/2022	EPI_ISL_10840553
LC0550227	hCoV-19/USA/NC-CDC-LC0550227/2022	EPI_ISL_10840531
LC0549322	hCoV-19/USA/VA-CDC-LC0549322/2022	EPI_ISL_10840538
LC0549325	hCoV-19/USA/NC-CDC-LC0549325/2022	EPI_ISL_10840532
LC0549365	hCoV-19/USA/NC-CDC-LC0549365/2022	EPI_ISL_10840533
LC0549255	hCoV-19/USA/NC-CDC-LC0549255/2022	EPI_ISL_10840535
LC0549112	hCoV-19/USA/VA-CDC-LC0549112/2022	EPI_ISL_10840542
LC0552360	hCoV-19/USA/IL-CDC-LC0552360/2022	EPI_ISL_10840550
LC0549324	hCoV-19/USA/VA-CDC-LC0549324/2022	EPI_ISL_10840537
LC0549320	hCoV-19/USA/VA-CDC-LC0549320/2022	EPI_ISL_10840539
LC0549366	hCoV-19/USA/DC-CDC-LC0549366/2022	EPI_ISL_10840554
LC0549259	hCoV-19/USA/VA-CDC-LC0549259/2022	EPI_ISL_10840540
LC0552378	hCoV-19/USA/IL-CDC-LC0552378/2022	EPI_ISL_10840547
LC0552285	hCoV-19/USA/KY-CDC-LC0552285/2022	EPI_ISL_10840549
LC0549258	hCoV-19/USA/VA-CDC-LC0549258/2022	EPI_ISL_10840541
LC0549113	hCoV-19/USA/VA-CDC-LC0549113/2022	EPI_ISL_10840543
LC0549314	hCoV-19/USA/VA-CDC-LC0549314/2022	EPI_ISL_10840544
LC0548643	hCoV-19/USA/GA-CDC-LC0548643/2022	EPI_ISL_10840545
LC0552407	hCoV-19/USA/IL-CDC-LC0552407/2022	EPI_ISL_10840546
LC0549502	hCoV-19/USA/MD-CDC-LC0549502/2022	EPI_ISL_10840551
LC0552376	hCoV-19/USA/WI-CDC-LC0552376/2022	EPI_ISL_10840548
LC0552420	hCoV-19/USA/TX-CDC-LC0552420/2022	EPI_ISL_10840552
LC0549481	hCoV-19/USA/NC-CDC-LC0549481/2022	EPI_ISL_10840555
LC0549311	hCoV-19/USA/VA-CDC-LC0549311/2022	EPI_ISL_10840561
LC0549109	hCoV-19/USA/MD-CDC-LC0549109/2022	EPI_ISL_10840556
LC0552421	hCoV-19/USA/AZ-CDC-LC0552421/2022	EPI_ISL_10840562
LC0549110	hCoV-19/USA/VA-CDC-LC0549110/2022	EPI_ISL_10840557
LC0549266	hCoV-19/USA/MD-CDC-LC0549266/2022	EPI_ISL_10840558
LC0549312	hCoV-19/USA/VA-CDC-LC0549312/2022	EPI_ISL_10840559
LC0549480	hCoV-19/USA/NC-CDC-LC0549480/2022	EPI_ISL_10840560
LC0549340	hCoV-19/USA/VA-CDC-LC0549340/2022	EPI_ISL_10840563
LC0549478	hCoV-19/USA/VA-CDC-LC0549478/2022	EPI_ISL_10840564
LC0549358	hCoV-19/USA/VA-CDC-LC0549358/2022	EPI_ISL_10840565
LC0549342	hCoV-19/USA/VA-CDC-LC0549342/2022	EPI_ISL_10840566
LC0552109	hCoV-19/USA/WV-CDC-LC0552109/2022	EPI_ISL_10840567
LC0549360	hCoV-19/USA/VA-CDC-LC0549360/2022	EPI_ISL_10840568
LC0549128	hCoV-19/USA/VA-CDC-LC0549128/2022	EPI_ISL_10840569
LC0552487	hCoV-19/USA/WV-CDC-LC0552487/2022	EPI_ISL_10840572
LC0549482	hCoV-19/USA/VA-CDC-LC0549482/2022	EPI_ISL_10840570
LC0550472	hCoV-19/USA/FL-CDC-LC0550472/2022	EPI_ISL_10840585
LC0549359	hCoV-19/USA/VA-CDC-LC0549359/2022	EPI_ISL_10840571
LC0550348	hCoV-19/USA/PA-CDC-LC0550348/2022	EPI_ISL_10840573
LC0550349	hCoV-19/USA/NJ-CDC-LC0550349/2022	EPI_ISL_10840574
LC0550376	hCoV-19/USA/NJ-CDC-LC0550376/2022	EPI_ISL_10840575
LC0549329	hCoV-19/USA/NC-CDC-LC0549329/2022	EPI_ISL_10840576
LC0552377	hCoV-19/USA/NV-CDC-LC0552377/2022	EPI_ISL_10840586
LC0552228	hCoV-19/USA/AZ-CDC-LC0552228/2022	EPI_ISL_10840590
LC0549253	hCoV-19/USA/VA-CDC-LC0549253/2022	EPI_ISL_10840577
LC0549323	hCoV-19/USA/VA-CDC-LC0549323/2022	EPI_ISL_10840579
LC0549327	hCoV-19/USA/VA-CDC-LC0549327/2022	EPI_ISL_10840578
LC0549222	hCoV-19/USA/DC-CDC-LC0549222/2022	EPI_ISL_10840580
LC0552122	hCoV-19/USA/KY-CDC-LC0552122/2022	EPI_ISL_10840581
LC0549236	hCoV-19/USA/VA-CDC-LC0549236/2022	EPI_ISL_10840582
LC0550187	hCoV-19/USA/VA-CDC-LC0550187/2022	EPI_ISL_10840583
LC0549111	hCoV-19/USA/DC-CDC-LC0549111/2022	EPI_ISL_10840584
LC0552406	hCoV-19/USA/NV-CDC-LC0552406/2022	EPI_ISL_10840587
LC0552103	hCoV-19/USA/KY-CDC-LC0552103/2022	EPI_ISL_10840602
LC0552359	hCoV-19/USA/UT-CDC-LC0552359/2022	EPI_ISL_10840588
LC0552229	hCoV-19/USA/AZ-CDC-LC0552229/2022	EPI_ISL_10840589
LC0550474	hCoV-19/USA/FL-CDC-LC0550474/2022	EPI_ISL_10840593
LC0552101	hCoV-19/USA/MD-CDC-LC0552101/2022	EPI_ISL_10840591
LC0550468	hCoV-19/USA/FL-CDC-LC0550468/2022	EPI_ISL_10840598
LC0552102	hCoV-19/USA/KY-CDC-LC0552102/2022	EPI_ISL_10840592
LC0553188	hCoV-19/USA/TX-CDC-LC0553188/2022	EPI_ISL_10840594
LC0552104	hCoV-19/USA/KY-CDC-LC0552104/2022	EPI_ISL_10840595
LC0549885	hCoV-19/USA/MD-CDC-LC0549885/2022	EPI_ISL_10840596
LC0550469	hCoV-19/USA/FL-CDC-LC0550469/2022	EPI_ISL_10840597
LC0552127	hCoV-19/USA/KY-CDC-LC0552127/2022	EPI_ISL_10840599
LC0552126	hCoV-19/USA/OH-CDC-LC0552126/2022	EPI_ISL_10840600
LC0552477	hCoV-19/USA/MI-CDC-LC0552477/2022	EPI_ISL_10840601
LC0552416	hCoV-19/USA/AZ-CDC-LC0552416/2022	EPI_ISL_10840603
LC0552788	hCoV-19/USA/WI-CDC-LC0552788/2022	EPI_ISL_10840608
LC0550200	hCoV-19/USA/NC-CDC-LC0550200/2022	EPI_ISL_10840604
LC0552369	hCoV-19/USA/NM-CDC-LC0552369/2022	EPI_ISL_10840605
LC0550347	hCoV-19/USA/NJ-CDC-LC0550347/2022	EPI_ISL_10840606
LC0552120	hCoV-19/USA/KY-CDC-LC0552120/2022	EPI_ISL_10840621
LC0552783	hCoV-19/USA/WI-CDC-LC0552783/2022	EPI_ISL_10840607
LC0551536	hCoV-19/USA/ID-CDC-LC0551536/2022	EPI_ISL_10840611
LC0552838	hCoV-19/USA/WI-CDC-LC0552838/2022	EPI_ISL_10840609
LC0551745	hCoV-19/USA/ID-CDC-LC0551745/2022	EPI_ISL_10840614
LC0552405	hCoV-19/USA/IL-CDC-LC0552405/2022	EPI_ISL_10840610
LC0550516	hCoV-19/USA/PA-CDC-LC0550516/2022	EPI_ISL_10840625
LC0552417	hCoV-19/USA/AZ-CDC-LC0552417/2022	EPI_ISL_10840612
LC0552800	hCoV-19/USA/FL-CDC-LC0552800/2022	EPI_ISL_10840613
LC0549493	hCoV-19/USA/NC-CDC-LC0549493/2022	EPI_ISL_10840626
LC0552807	hCoV-19/USA/NM-CDC-LC0552807/2022	EPI_ISL_10840615
LC0552809	hCoV-19/USA/NM-CDC-LC0552809/2022	EPI_ISL_10840616
LC0552130	hCoV-19/USA/PA-CDC-LC0552130/2022	EPI_ISL_10840617
LC0552121	hCoV-19/USA/KY-CDC-LC0552121/2022	EPI_ISL_10840618
LC0552225	hCoV-19/USA/AZ-CDC-LC0552225/2022	EPI_ISL_10840619
LC0552808	hCoV-19/USA/AZ-CDC-LC0552808/2022	EPI_ISL_10840620
LC0552801	hCoV-19/USA/IL-CDC-LC0552801/2022	EPI_ISL_10840622
LC0550466	hCoV-19/USA/FL-CDC-LC0550466/2022	EPI_ISL_10840623
LC0549229	hCoV-19/USA/MD-CDC-LC0549229/2022	EPI_ISL_10840628
LC0550424	hCoV-19/USA/NJ-CDC-LC0550424/2022	EPI_ISL_10840624
LC0549295	hCoV-19/USA/DC-CDC-LC0549295/2022	EPI_ISL_10840641
LC0549267	hCoV-19/USA/VA-CDC-LC0549267/2022	EPI_ISL_10840627
LC0549499	hCoV-19/USA/NC-CDC-LC0549499/2022	EPI_ISL_10840629
LC0549919	hCoV-19/USA/MD-CDC-LC0549919/2022	EPI_ISL_10840630
LC0550396	hCoV-19/USA/MD-CDC-LC0550396/2022	EPI_ISL_10840631
LC0549105	hCoV-19/USA/NC-CDC-LC0549105/2022	EPI_ISL_10840632
LC0549205	hCoV-19/USA/NC-CDC-LC0549205/2022	EPI_ISL_10840633
LC0549245	hCoV-19/USA/VA-CDC-LC0549245/2022	EPI_ISL_10840634
LC0549221	hCoV-19/USA/VA-CDC-LC0549221/2022	EPI_ISL_10840635
LC0549246	hCoV-19/USA/NC-CDC-LC0549246/2022	EPI_ISL_10840636
LC0549097	hCoV-19/USA/NC-CDC-LC0549097/2022	EPI_ISL_10840637
LC0550383	hCoV-19/USA/MD-CDC-LC0550383/2022	EPI_ISL_10840638
LC0549287	hCoV-19/USA/NC-CDC-LC0549287/2022	EPI_ISL_10840639
LC0549293	hCoV-19/USA/VA-CDC-LC0549293/2022	EPI_ISL_10840640
LC0549269	hCoV-19/USA/MD-CDC-LC0549269/2022	EPI_ISL_10840642
LC0549592	hCoV-19/USA/FL-CDC-LC0549592/2022	EPI_ISL_10840652
LC0549296	hCoV-19/USA/DC-CDC-LC0549296/2022	EPI_ISL_10840643
LC0549349	hCoV-19/USA/NC-CDC-LC0549349/2022	EPI_ISL_10840650
LC0549096	hCoV-19/USA/NC-CDC-LC0549096/2022	EPI_ISL_10840644
LC0549103	hCoV-19/USA/MD-CDC-LC0549103/2022	EPI_ISL_10840653
LC0549498	hCoV-19/USA/NC-CDC-LC0549498/2022	EPI_ISL_10840645
LC0549344	hCoV-19/USA/NC-CDC-LC0549344/2022	EPI_ISL_10840648
LC0549497	hCoV-19/USA/NC-CDC-LC0549497/2022	EPI_ISL_10840646
LC0549270	hCoV-19/USA/NC-CDC-LC0549270/2022	EPI_ISL_10840647
LC0549345	hCoV-19/USA/NC-CDC-LC0549345/2022	EPI_ISL_10840649
LC0550413	hCoV-19/USA/NJ-CDC-LC0550413/2022	EPI_ISL_10840658
LC0549583	hCoV-19/USA/FL-CDC-LC0549583/2022	EPI_ISL_10840651
LC0550365	hCoV-19/USA/MD-CDC-LC0550365/2022	EPI_ISL_10840654
LC0549490	hCoV-19/USA/VA-CDC-LC0549490/2022	EPI_ISL_10840655
LC0550377	hCoV-19/USA/NJ-CDC-LC0550377/2022	EPI_ISL_10840668
LC0549220	hCoV-19/USA/VA-CDC-LC0549220/2022	EPI_ISL_10840656
LC0550402	hCoV-19/USA/PA-CDC-LC0550402/2022	EPI_ISL_10840657
LC0550356	hCoV-19/USA/NJ-CDC-LC0550356/2022	EPI_ISL_10840659
LC0550398	hCoV-19/USA/NJ-CDC-LC0550398/2022	EPI_ISL_10840660
LC0550355	hCoV-19/USA/NJ-CDC-LC0550355/2022	EPI_ISL_10840661
LC0550385	hCoV-19/USA/NJ-CDC-LC0550385/2022	EPI_ISL_10840662
LC0550399	hCoV-19/USA/NJ-CDC-LC0550399/2022	EPI_ISL_10840663
LC0550513	hCoV-19/USA/NJ-CDC-LC0550513/2022	EPI_ISL_10840664
LC0550364	hCoV-19/USA/NJ-CDC-LC0550364/2022	EPI_ISL_10840665
LC0550375	hCoV-19/USA/NJ-CDC-LC0550375/2022	EPI_ISL_10840675
LC0550420	hCoV-19/USA/PA-CDC-LC0550420/2022	EPI_ISL_10840666
LC0550384	hCoV-19/USA/NJ-CDC-LC0550384/2022	EPI_ISL_10840667
LC0550379	hCoV-19/USA/NJ-CDC-LC0550379/2022	EPI_ISL_10840680
LC0550404	hCoV-19/USA/NJ-CDC-LC0550404/2022	EPI_ISL_10840681
LC0549978	hCoV-19/USA/NC-CDC-LC0549978/2022	EPI_ISL_10840669
LC0550363	hCoV-19/USA/NJ-CDC-LC0550363/2022	EPI_ISL_10840670
LC0550423	hCoV-19/USA/NY-CDC-LC0550423/2022	EPI_ISL_10840671
LC0550421	hCoV-19/USA/NY-CDC-LC0550421/2022	EPI_ISL_10840674
LC0550422	hCoV-19/USA/NY-CDC-LC0550422/2022	EPI_ISL_10840672
LC0550426	hCoV-19/USA/NJ-CDC-LC0550426/2022	EPI_ISL_10840689
LC0550386	hCoV-19/USA/NJ-CDC-LC0550386/2022	EPI_ISL_10840692
LC0550357	hCoV-19/USA/NJ-CDC-LC0550357/2022	EPI_ISL_10840673
LC0550358	hCoV-19/USA/NJ-CDC-LC0550358/2022	EPI_ISL_10840691
LC0550427	hCoV-19/USA/NJ-CDC-LC0550427/2022	EPI_ISL_10840676
LC0550180	hCoV-19/USA/NC-CDC-LC0550180/2022	EPI_ISL_10840682
LC0550382	hCoV-19/USA/NJ-CDC-LC0550382/2022	EPI_ISL_10840677
LC0549285	hCoV-19/USA/VA-CDC-LC0549285/2022	EPI_ISL_10840678
LC0550430	hCoV-19/USA/NJ-CDC-LC0550430/2022	EPI_ISL_10840679
LC0549877	hCoV-19/USA/NC-CDC-LC0549877/2022	EPI_ISL_10840683
LC0550205	hCoV-19/USA/NC-CDC-LC0550205/2022	EPI_ISL_10840684
LC0550024	hCoV-19/USA/NC-CDC-LC0550024/2022	EPI_ISL_10840685
LC0550388	hCoV-19/USA/PA-CDC-LC0550388/2022	EPI_ISL_10840698
LC0550192	hCoV-19/USA/NC-CDC-LC0550192/2022	EPI_ISL_10840686
LC0550378	hCoV-19/USA/NJ-CDC-LC0550378/2022	EPI_ISL_10840687
LC0550522	hCoV-19/USA/NJ-CDC-LC0550522/2022	EPI_ISL_10840688
LC0550394	hCoV-19/USA/PA-CDC-LC0550394/2022	EPI_ISL_10840694
LC0550393	hCoV-19/USA/PA-CDC-LC0550393/2022	EPI_ISL_10840690
LC0550353	hCoV-19/USA/PA-CDC-LC0550353/2022	EPI_ISL_10840693
LC0550515	hCoV-19/USA/PA-CDC-LC0550515/2022	EPI_ISL_10840695
LC0550368	hCoV-19/USA/NY-CDC-LC0550368/2022	EPI_ISL_10840696
LC0549869	hCoV-19/USA/NC-CDC-LC0549869/2022	EPI_ISL_10840697
LC0549870	hCoV-19/USA/SC-CDC-LC0549870/2022	EPI_ISL_10840699
LC0550370	hCoV-19/USA/PA-CDC-LC0550370/2022	EPI_ISL_10840700
LC0550519	hCoV-19/USA/NJ-CDC-LC0550519/2022	EPI_ISL_10840701
LC0550373	hCoV-19/USA/NJ-CDC-LC0550373/2022	EPI_ISL_10840702
LC0550369	hCoV-19/USA/NJ-CDC-LC0550369/2022	EPI_ISL_10840703
LC0550216	hCoV-19/USA/NC-CDC-LC0550216/2022	EPI_ISL_10840711
LC0550512	hCoV-19/USA/NJ-CDC-LC0550512/2022	EPI_ISL_10840704
LC0550380	hCoV-19/USA/NY-CDC-LC0550380/2022	EPI_ISL_10840715
LC0550419	hCoV-19/USA/PA-CDC-LC0550419/2022	EPI_ISL_10840705
LC0550389	hCoV-19/USA/NJ-CDC-LC0550389/2022	EPI_ISL_10840706
LC0550414	hCoV-19/USA/NY-CDC-LC0550414/2022	EPI_ISL_10840707
LC0550433	hCoV-19/USA/NJ-CDC-LC0550433/2022	EPI_ISL_10840708
LC0550136	hCoV-19/USA/VA-CDC-LC0550136/2022	EPI_ISL_10840709
LC0549805	hCoV-19/USA/SC-CDC-LC0549805/2022	EPI_ISL_10840729
LC0550028	hCoV-19/USA/VA-CDC-LC0550028/2022	EPI_ISL_10840710
LC0550510	hCoV-19/USA/AL-CDC-LC0550510/2022	EPI_ISL_10840713
LC0549979	hCoV-19/USA/VA-CDC-LC0549979/2022	EPI_ISL_10840712
LC0550501	hCoV-19/USA/AL-CDC-LC0550501/2022	EPI_ISL_10840722
LC0550500	hCoV-19/USA/LA-CDC-LC0550500/2022	EPI_ISL_10840714
LC0549880	hCoV-19/USA/NC-CDC-LC0549880/2022	EPI_ISL_10840733
LC0550119	hCoV-19/USA/VA-CDC-LC0550119/2022	EPI_ISL_10840716
LC0550506	hCoV-19/USA/GA-CDC-LC0550506/2022	EPI_ISL_10840717
LC0550407	hCoV-19/USA/NJ-CDC-LC0550407/2022	EPI_ISL_10840720
LC0550475	hCoV-19/USA/GA-CDC-LC0550475/2022	EPI_ISL_10840718
LC0549395	hCoV-19/USA/PA-CDC-LC0549395/2022	EPI_ISL_10840726
LC0550035	hCoV-19/USA/VA-CDC-LC0550035/2022	EPI_ISL_10840719
LC0550502	hCoV-19/USA/FL-CDC-LC0550502/2022	EPI_ISL_10840721
LC0549898	hCoV-19/USA/VA-CDC-LC0549898/2022	EPI_ISL_10840745
LC0550120	hCoV-19/USA/NC-CDC-LC0550120/2022	EPI_ISL_10840723
LC0549114	hCoV-19/USA/VA-CDC-LC0549114/2022	EPI_ISL_10840724
LC0549991	hCoV-19/USA/VA-CDC-LC0549991/2022	EPI_ISL_10840730
LC0550053	hCoV-19/USA/NJ-CDC-LC0550053/2022	EPI_ISL_10840725
LC0550183	hCoV-19/USA/VA-CDC-LC0550183/2022	EPI_ISL_10840746
LC0549806	hCoV-19/USA/NC-CDC-LC0549806/2022	EPI_ISL_10840727
LC0549807	hCoV-19/USA/NC-CDC-LC0549807/2022	EPI_ISL_10840728
LC0550226	hCoV-19/USA/NC-CDC-LC0550226/2022	EPI_ISL_10840735
LC0549772	hCoV-19/USA/NC-CDC-LC0549772/2022	EPI_ISL_10840737
LC0549878	hCoV-19/USA/NC-CDC-LC0549878/2022	EPI_ISL_10840731
LC0549862	hCoV-19/USA/NC-CDC-LC0549862/2022	EPI_ISL_10840734
LC0550464	hCoV-19/USA/FL-CDC-LC0550464/2022	EPI_ISL_10840753
LC0550005	hCoV-19/USA/NC-CDC-LC0550005/2022	EPI_ISL_10840764
LC0549879	hCoV-19/USA/NC-CDC-LC0549879/2022	EPI_ISL_10840732
LC0549996	hCoV-19/USA/VA-CDC-LC0549996/2022	EPI_ISL_10840751
LC0550473	hCoV-19/USA/FL-CDC-LC0550473/2022	EPI_ISL_10840754
LC0549900	hCoV-19/USA/NC-CDC-LC0549900/2022	EPI_ISL_10840736
LC0550199	hCoV-19/USA/VA-CDC-LC0550199/2022	EPI_ISL_10840738
LC0549896	hCoV-19/USA/VA-CDC-LC0549896/2022	EPI_ISL_10840741
LC0550201	hCoV-19/USA/VA-CDC-LC0550201/2022	EPI_ISL_10840739
LC0549886	hCoV-19/USA/NC-CDC-LC0549886/2022	EPI_ISL_10840744
LC0550177	hCoV-19/USA/NC-CDC-LC0550177/2022	EPI_ISL_10840747
LC0549914	hCoV-19/USA/MD-CDC-LC0549914/2022	EPI_ISL_10840740
LC0549771	hCoV-19/USA/NC-CDC-LC0549771/2022	EPI_ISL_10840742
LC0550212	hCoV-19/USA/NC-CDC-LC0550212/2022	EPI_ISL_10840743
LC0549895	hCoV-19/USA/NC-CDC-LC0549895/2022	EPI_ISL_10840748
LC0550467	hCoV-19/USA/FL-CDC-LC0550467/2022	EPI_ISL_10840749
LC0550520	hCoV-19/USA/PA-CDC-LC0550520/2022	EPI_ISL_10840762
LC0550234	hCoV-19/USA/VA-CDC-LC0550234/2022	EPI_ISL_10840777
LC0550030	hCoV-19/USA/MD-CDC-LC0550030/2022	EPI_ISL_10840750
LC0550485	hCoV-19/USA/FL-CDC-LC0550485/2022	EPI_ISL_10840755
LC0550514	hCoV-19/USA/PA-CDC-LC0550514/2022	EPI_ISL_10840763
LC0550463	hCoV-19/USA/FL-CDC-LC0550463/2022	EPI_ISL_10840752
LC0550461	hCoV-19/USA/FL-CDC-LC0550461/2022	EPI_ISL_10840756
LC0550491	hCoV-19/USA/FL-CDC-LC0550491/2022	EPI_ISL_10840757
LC0550178	hCoV-19/USA/NC-CDC-LC0550178/2022	EPI_ISL_10840766
LC0549912	hCoV-19/USA/SC-CDC-LC0549912/2022	EPI_ISL_10840771
LC0550123	hCoV-19/USA/NC-CDC-LC0550123/2022	EPI_ISL_10840758
LC0549873	hCoV-19/USA/NC-CDC-LC0549873/2022	EPI_ISL_10840765
LC0550495	hCoV-19/USA/FL-CDC-LC0550495/2022	EPI_ISL_10840785
LC0550470	hCoV-19/USA/FL-CDC-LC0550470/2022	EPI_ISL_10840759
LC0549872	hCoV-19/USA/NC-CDC-LC0549872/2022	EPI_ISL_10840767
LC0550390	hCoV-19/USA/PA-CDC-LC0550390/2022	EPI_ISL_10840760
LC0550410	hCoV-19/USA/NJ-CDC-LC0550410/2022	EPI_ISL_10840761
LC0549999	hCoV-19/USA/VA-CDC-LC0549999/2022	EPI_ISL_10840776
LC0550204	hCoV-19/USA/VA-CDC-LC0550204/2022	EPI_ISL_10840778
LC0550033	hCoV-19/USA/NC-CDC-LC0550033/2022	EPI_ISL_10840768
LC0550471	hCoV-19/USA/FL-CDC-LC0550471/2022	EPI_ISL_10840769
LC0550233	hCoV-19/USA/NC-CDC-LC0550233/2022	EPI_ISL_10840770
LC0550451	hCoV-19/USA/MI-CDC-LC0550451/2022	EPI_ISL_10840786
LC0550476	hCoV-19/USA/GA-CDC-LC0550476/2022	EPI_ISL_10840790
LC0550224	hCoV-19/USA/NC-CDC-LC0550224/2022	EPI_ISL_10840772
LC0549976	hCoV-19/USA/VA-CDC-LC0549976/2022	EPI_ISL_10840775
LC0550181	hCoV-19/USA/VA-CDC-LC0550181/2022	EPI_ISL_10840781
LC0549905	hCoV-19/USA/NC-CDC-LC0549905/2022	EPI_ISL_10840773
LC0550450	hCoV-19/USA/FL-CDC-LC0550450/2022	EPI_ISL_10840787
LC0550022	hCoV-19/USA/VA-CDC-LC0550022/2022	EPI_ISL_10840791
LC0550367	hCoV-19/USA/NJ-CDC-LC0550367/2022	EPI_ISL_10840811
LC0549893	hCoV-19/USA/NC-CDC-LC0549893/2022	EPI_ISL_10840774
LC0550225	hCoV-19/USA/VA-CDC-LC0550225/2022	EPI_ISL_10840779
LC0550023	hCoV-19/USA/VA-CDC-LC0550023/2022	EPI_ISL_10840783
LC0549881	hCoV-19/USA/NC-CDC-LC0549881/2022	EPI_ISL_10840798
LC0549769	hCoV-19/USA/VA-CDC-LC0549769/2022	EPI_ISL_10840780
LC0550509	hCoV-19/USA/GA-CDC-LC0550509/2022	EPI_ISL_10840788
LC0550210	hCoV-19/USA/NC-CDC-LC0550210/2022	EPI_ISL_10840797
LC0550222	hCoV-19/USA/NC-CDC-LC0550222/2022	EPI_ISL_10840782
LC0549906	hCoV-19/USA/NC-CDC-LC0549906/2022	EPI_ISL_10840796
LC0550147	hCoV-19/USA/NC-CDC-LC0550147/2022	EPI_ISL_10840800
LC0550504	hCoV-19/USA/FL-CDC-LC0550504/2022	EPI_ISL_10840784
LC0549933	hCoV-19/USA/VA-CDC-LC0549933/2022	EPI_ISL_10840792
LC0550508	hCoV-19/USA/GA-CDC-LC0550508/2022	EPI_ISL_10840789
LC0550141	hCoV-19/USA/VA-CDC-LC0550141/2022	EPI_ISL_10840793
LC0549981	hCoV-19/USA/NC-CDC-LC0549981/2022	EPI_ISL_10840795
LC0550230	hCoV-19/USA/SC-CDC-LC0550230/2022	EPI_ISL_10840799
LC0550493	hCoV-19/USA/MI-CDC-LC0550493/2022	EPI_ISL_10840794
LC0550372	hCoV-19/USA/NJ-CDC-LC0550372/2022	EPI_ISL_10840812
LC0550507	hCoV-19/USA/GA-CDC-LC0550507/2022	EPI_ISL_10840801
LC0550499	hCoV-19/USA/LA-CDC-LC0550499/2022	EPI_ISL_10840802
LC0550232	hCoV-19/USA/NC-CDC-LC0550232/2022	EPI_ISL_10840807
LC0549300	hCoV-19/USA/NC-CDC-LC0549300/2022	EPI_ISL_10840823
LC0549960	hCoV-19/USA/NC-CDC-LC0549960/2022	EPI_ISL_10840803
LC0550215	hCoV-19/USA/NC-CDC-LC0550215/2022	EPI_ISL_10840804
LC0549883	hCoV-19/USA/NC-CDC-LC0549883/2022	EPI_ISL_10840805
LC0550217	hCoV-19/USA/NC-CDC-LC0550217/2022	EPI_ISL_10840806
LC0549952	hCoV-19/USA/NC-CDC-LC0549952/2022	EPI_ISL_10840808
LC0549959	hCoV-19/USA/NC-CDC-LC0549959/2022	EPI_ISL_10840809
LC0549910	hCoV-19/USA/TN-CDC-LC0549910/2022	EPI_ISL_10840810
LC0550412	hCoV-19/USA/NJ-CDC-LC0550412/2022	EPI_ISL_10840813
LC0549589	hCoV-19/USA/KY-CDC-LC0549589/2022	EPI_ISL_10840825
LC0550366	hCoV-19/USA/NJ-CDC-LC0550366/2022	EPI_ISL_10840814
LC0549894	hCoV-19/USA/NC-CDC-LC0549894/2022	EPI_ISL_10840817
LC0549271	hCoV-19/USA/NC-CDC-LC0549271/2022	EPI_ISL_10840827
LC0550397	hCoV-19/USA/NJ-CDC-LC0550397/2022	EPI_ISL_10840815
LC0549124	hCoV-19/USA/VA-CDC-LC0549124/2022	EPI_ISL_10840822
LC0549372	hCoV-19/USA/NC-CDC-LC0549372/2022	EPI_ISL_10840832
LC0549902	hCoV-19/USA/NC-CDC-LC0549902/2022	EPI_ISL_10840816
LC0549581	hCoV-19/USA/KY-CDC-LC0549581/2022	EPI_ISL_10840824
LC0549306	hCoV-19/USA/VA-CDC-LC0549306/2022	EPI_ISL_10840830
LC0549801	hCoV-19/USA/DC-CDC-LC0549801/2022	EPI_ISL_10840818
LC0549304	hCoV-19/USA/VA-CDC-LC0549304/2022	EPI_ISL_10840821
LC0549263	hCoV-19/USA/VA-CDC-LC0549263/2022	EPI_ISL_10840829
LC0549957	hCoV-19/USA/VA-CDC-LC0549957/2022	EPI_ISL_10840819
LC0549213	hCoV-19/USA/VA-CDC-LC0549213/2022	EPI_ISL_10840831
LC0549368	hCoV-19/USA/SC-CDC-LC0549368/2022	EPI_ISL_10840836
LC0550107	hCoV-19/USA/VA-CDC-LC0550107/2022	EPI_ISL_10840820
LC0549509	hCoV-19/USA/NC-CDC-LC0549509/2022	EPI_ISL_10840826
LC0549369	hCoV-19/USA/NC-CDC-LC0549369/2022	EPI_ISL_10840833
LC0549601	hCoV-19/USA/FL-CDC-LC0549601/2022	EPI_ISL_10840828
LC0549370	hCoV-19/USA/NC-CDC-LC0549370/2022	EPI_ISL_10840834
LC0549208	hCoV-19/USA/NC-CDC-LC0549208/2022	EPI_ISL_10840849
LC0549371	hCoV-19/USA/FL-CDC-LC0549371/2022	EPI_ISL_10840835
LC0550415	hCoV-19/USA/NJ-CDC-LC0550415/2022	EPI_ISL_10840839
LC0549367	hCoV-19/USA/NC-CDC-LC0549367/2022	EPI_ISL_10840837
LC0549565	hCoV-19/USA/PA-CDC-LC0549565/2022	EPI_ISL_10840843
LC0549303	hCoV-19/USA/GA-CDC-LC0549303/2022	EPI_ISL_10840838
LC0549373	hCoV-19/USA/FL-CDC-LC0549373/2022	EPI_ISL_10840841
LC0549495	hCoV-19/USA/NC-CDC-LC0549495/2022	EPI_ISL_10840857
LC0549710	hCoV-19/USA/FL-CDC-LC0549710/2022	EPI_ISL_10840840
LC0549645	hCoV-19/USA/PA-CDC-LC0549645/2022	EPI_ISL_10840842
LC0549561	hCoV-19/USA/PA-CDC-LC0549561/2022	EPI_ISL_10840844
LC0549206	hCoV-19/USA/MD-CDC-LC0549206/2022	EPI_ISL_10840865
LC0549871	hCoV-19/USA/NC-CDC-LC0549871/2022	EPI_ISL_10840871
LC0549675	hCoV-19/USA/FL-CDC-LC0549675/2022	EPI_ISL_10840845
LC0549242	hCoV-19/USA/GA-CDC-LC0549242/2022	EPI_ISL_10840850
LC0549248	hCoV-19/USA/VA-CDC-LC0549248/2022	EPI_ISL_10840855
LC0549573	hCoV-19/USA/FL-CDC-LC0549573/2022	EPI_ISL_10840846
LC0550371	hCoV-19/USA/PA-CDC-LC0550371/2022	EPI_ISL_10840847
LC0549209	hCoV-19/USA/NC-CDC-LC0549209/2022	EPI_ISL_10840848
LC0549734	hCoV-19/USA/FL-CDC-LC0549734/2022	EPI_ISL_10840851
LC0549738	hCoV-19/USA/FL-CDC-LC0549738/2022	EPI_ISL_10840852
LC0549735	hCoV-19/USA/FL-CDC-LC0549735/2022	EPI_ISL_10840853
LC0549865	hCoV-19/USA/NC-CDC-LC0549865/2022	EPI_ISL_10840870
LC0550207	hCoV-19/USA/VA-CDC-LC0550207/2022	EPI_ISL_10840875
LC0549562	hCoV-19/USA/PA-CDC-LC0549562/2022	EPI_ISL_10840854
LC0549693	hCoV-19/USA/FL-CDC-LC0549693/2022	EPI_ISL_10840859
LC0549694	hCoV-19/USA/FL-CDC-LC0549694/2022	EPI_ISL_10840860
LC0549494	hCoV-19/USA/NC-CDC-LC0549494/2022	EPI_ISL_10840856
LC0549286	hCoV-19/USA/NC-CDC-LC0549286/2022	EPI_ISL_10840858
LC0549337	hCoV-19/USA/MD-CDC-LC0549337/2022	EPI_ISL_10840861
LC0549336	hCoV-19/USA/MD-CDC-LC0549336/2022	EPI_ISL_10840862
LC0549560	hCoV-19/USA/PA-CDC-LC0549560/2022	EPI_ISL_10840863
LC0549559	hCoV-19/USA/PA-CDC-LC0549559/2022	EPI_ISL_10840864
LC0549192	hCoV-19/USA/NC-CDC-LC0549192/2022	EPI_ISL_10840866
LC0550374	hCoV-19/USA/NJ-CDC-LC0550374/2022	EPI_ISL_10840868
LC0549045	hCoV-19/USA/MD-CDC-LC0549045/2022	EPI_ISL_10840867
LC0550452	hCoV-19/USA/GA-CDC-LC0550452/2022	EPI_ISL_10840869
LC0550228	hCoV-19/USA/VA-CDC-LC0550228/2022	EPI_ISL_10840874
LC0549861	hCoV-19/USA/NC-CDC-LC0549861/2022	EPI_ISL_10840872
LC0550184	hCoV-19/USA/VA-CDC-LC0550184/2022	EPI_ISL_10840889
LC0550416	hCoV-19/USA/NJ-CDC-LC0550416/2022	EPI_ISL_10840892
LC0549917	hCoV-19/USA/VA-CDC-LC0549917/2022	EPI_ISL_10840873
LC0550190	hCoV-19/USA/NC-CDC-LC0550190/2022	EPI_ISL_10840881
LC0550197	hCoV-19/USA/NC-CDC-LC0550197/2022	EPI_ISL_10840887
LC0550208	hCoV-19/USA/VA-CDC-LC0550208/2022	EPI_ISL_10840876
LC0549915	hCoV-19/USA/VA-CDC-LC0549915/2022	EPI_ISL_10840880
LC0550395	hCoV-19/USA/NJ-CDC-LC0550395/2022	EPI_ISL_10840890
LC0549876	hCoV-19/USA/VA-CDC-LC0549876/2022	EPI_ISL_10840877
LC0550409	hCoV-19/USA/NJ-CDC-LC0550409/2022	EPI_ISL_10840893
LC0550425	hCoV-19/USA/NJ-CDC-LC0550425/2022	EPI_ISL_10840878
LC0550221	hCoV-19/USA/NC-CDC-LC0550221/2022	EPI_ISL_10840885
LC0549927	hCoV-19/USA/TN-CDC-LC0549927/2022	EPI_ISL_10840896
LC0550196	hCoV-19/USA/VA-CDC-LC0550196/2022	EPI_ISL_10840879
LC0549826	hCoV-19/USA/NC-CDC-LC0549826/2022	EPI_ISL_10840883
LC0550392	hCoV-19/USA/NJ-CDC-LC0550392/2022	EPI_ISL_10840895
LC0550122	hCoV-19/USA/NC-CDC-LC0550122/2022	EPI_ISL_10840882
LC0549825	hCoV-19/USA/NC-CDC-LC0549825/2022	EPI_ISL_10840884
LC0549818	hCoV-19/USA/NC-CDC-LC0549818/2022	EPI_ISL_10840898
LC0549920	hCoV-19/USA/VA-CDC-LC0549920/2022	EPI_ISL_10840886
LC0549766	hCoV-19/USA/MD-CDC-LC0549766/2022	EPI_ISL_10840888
LC0550432	hCoV-19/USA/NJ-CDC-LC0550432/2022	EPI_ISL_10840902
LC0550381	hCoV-19/USA/NJ-CDC-LC0550381/2022	EPI_ISL_10840891
LC0550411	hCoV-19/USA/NJ-CDC-LC0550411/2022	EPI_ISL_10840907
LC0550518	hCoV-19/USA/NY-CDC-LC0550518/2022	EPI_ISL_10840911
LC0550400	hCoV-19/USA/NJ-CDC-LC0550400/2022	EPI_ISL_10840894
LC0549928	hCoV-19/USA/NC-CDC-LC0549928/2022	EPI_ISL_10840897
LC0549983	hCoV-19/USA/MD-CDC-LC0549983/2022	EPI_ISL_10840903
LC0550405	hCoV-19/USA/NJ-CDC-LC0550405/2022	EPI_ISL_10840908
LC0550239	hCoV-19/USA/VA-CDC-LC0550239/2022	EPI_ISL_10840899
LC0550435	hCoV-19/USA/NJ-CDC-LC0550435/2022	EPI_ISL_10840912
LC0552290	hCoV-19/USA/WV-CDC-LC0552290/2022	EPI_ISL_10840919
LC0550242	hCoV-19/USA/MD-CDC-LC0550242/2022	EPI_ISL_10840900
LC0550482	hCoV-19/USA/FL-CDC-LC0550482/2022	EPI_ISL_10840904
LC0552294	hCoV-19/USA/WV-CDC-LC0552294/2022	EPI_ISL_10840916
LC0550517	hCoV-19/USA/NJ-CDC-LC0550517/2022	EPI_ISL_10840901
LC0553323	hCoV-19/USA/IL-CDC-LC0553323/2022	EPI_ISL_10840915
LC0552302	hCoV-19/USA/WV-CDC-LC0552302/2022	EPI_ISL_10840922
LC0550431	hCoV-19/USA/NJ-CDC-LC0550431/2022	EPI_ISL_10840905
LC0550505	hCoV-19/USA/AL-CDC-LC0550505/2022	EPI_ISL_10840913
LC0550434	hCoV-19/USA/NJ-CDC-LC0550434/2022	EPI_ISL_10840906
LC0552313	hCoV-19/USA/WV-CDC-LC0552313/2022	EPI_ISL_10840918
LC0552261	hCoV-19/USA/WV-CDC-LC0552261/2022	EPI_ISL_10840920
LC0552312	hCoV-19/USA/WV-CDC-LC0552312/2022	EPI_ISL_10840931
LC0550492	hCoV-19/USA/IL-CDC-LC0550492/2022	EPI_ISL_10840909
LC0550406	hCoV-19/USA/NY-CDC-LC0550406/2022	EPI_ISL_10840910
LC0553345	hCoV-19/USA/NM-CDC-LC0553345/2022	EPI_ISL_10840914
LC0552481	hCoV-19/USA/IN-CDC-LC0552481/2022	EPI_ISL_10840935
LC0552479	hCoV-19/USA/IN-CDC-LC0552479/2022	EPI_ISL_10840938
LC0552568	hCoV-19/USA/CA-CDC-LC0552568/2022	EPI_ISL_10841045
LC0552262	hCoV-19/USA/WV-CDC-LC0552262/2022	EPI_ISL_10840917
LC0552295	hCoV-19/USA/WV-CDC-LC0552295/2022	EPI_ISL_10840930
LC0552471	hCoV-19/USA/WV-CDC-LC0552471/2022	EPI_ISL_10840921
LC0552273	hCoV-19/USA/WV-CDC-LC0552273/2022	EPI_ISL_10840932
LC0552498	hCoV-19/USA/WV-CDC-LC0552498/2022	EPI_ISL_10840923
LC0552293	hCoV-19/USA/WV-CDC-LC0552293/2022	EPI_ISL_10840926
LC0552272	hCoV-19/USA/WV-CDC-LC0552272/2022	EPI_ISL_10840933
LC0552497	hCoV-19/USA/WV-CDC-LC0552497/2022	EPI_ISL_10840924
LC0552495	hCoV-19/USA/WV-CDC-LC0552495/2022	EPI_ISL_10840929
LC0552496	hCoV-19/USA/WV-CDC-LC0552496/2022	EPI_ISL_10840925
LC0552447	hCoV-19/USA/KY-CDC-LC0552447/2022	EPI_ISL_10840936
LC0552535	hCoV-19/USA/KY-CDC-LC0552535/2022	EPI_ISL_10840953
LC0552533	hCoV-19/USA/KY-CDC-LC0552533/2022	EPI_ISL_10840959
LC0552449	hCoV-19/USA/WV-CDC-LC0552449/2022	EPI_ISL_10840927
LC0552472	hCoV-19/USA/WV-CDC-LC0552472/2022	EPI_ISL_10840928
LC0552482	hCoV-19/USA/KY-CDC-LC0552482/2022	EPI_ISL_10840934
LC0552501	hCoV-19/USA/WV-CDC-LC0552501/2022	EPI_ISL_10840947
LC0552534	hCoV-19/USA/KY-CDC-LC0552534/2022	EPI_ISL_10840958
LC0552325	hCoV-19/USA/OH-CDC-LC0552325/2022	EPI_ISL_10840966
LC0552480	hCoV-19/USA/KY-CDC-LC0552480/2022	EPI_ISL_10840937
LC0552327	hCoV-19/USA/KY-CDC-LC0552327/2022	EPI_ISL_10840939
LC0552446	hCoV-19/USA/KY-CDC-LC0552446/2022	EPI_ISL_10840945
LC0552271	hCoV-19/USA/KY-CDC-LC0552271/2022	EPI_ISL_10840940
LC0552521	hCoV-19/USA/KY-CDC-LC0552521/2022	EPI_ISL_10840955
LC0552525	hCoV-19/USA/KY-CDC-LC0552525/2022	EPI_ISL_10840962
LC0552270	hCoV-19/USA/KY-CDC-LC0552270/2022	EPI_ISL_10840941
LC0552527	hCoV-19/USA/WV-CDC-LC0552527/2022	EPI_ISL_10840949
LC0552520	hCoV-19/USA/KY-CDC-LC0552520/2022	EPI_ISL_10840961
LC0552269	hCoV-19/USA/KY-CDC-LC0552269/2022	EPI_ISL_10840942
LC0552274	hCoV-19/USA/WV-CDC-LC0552274/2022	EPI_ISL_10840946
LC0552268	hCoV-19/USA/KY-CDC-LC0552268/2022	EPI_ISL_10840943
LC0552306	hCoV-19/USA/KY-CDC-LC0552306/2022	EPI_ISL_10840956
LC0552281	hCoV-19/USA/KY-CDC-LC0552281/2022	EPI_ISL_10840963
LC0552267	hCoV-19/USA/IN-CDC-LC0552267/2022	EPI_ISL_10840944
LC0552537	hCoV-19/USA/KY-CDC-LC0552537/2022	EPI_ISL_10840951
LC0552536	hCoV-19/USA/KY-CDC-LC0552536/2022	EPI_ISL_10840952
LC0552296	hCoV-19/USA/WV-CDC-LC0552296/2022	EPI_ISL_10840948
LC0552522	hCoV-19/USA/KY-CDC-LC0552522/2022	EPI_ISL_10840954
LC0552461	hCoV-19/USA/KY-CDC-LC0552461/2022	EPI_ISL_10840950
LC0552326	hCoV-19/USA/OH-CDC-LC0552326/2022	EPI_ISL_10840965
LC0552486	hCoV-19/USA/WV-CDC-LC0552486/2022	EPI_ISL_10840975
LC0552344	hCoV-19/USA/KY-CDC-LC0552344/2022	EPI_ISL_10840957
LC0552488	hCoV-19/USA/KY-CDC-LC0552488/2022	EPI_ISL_10840973
LC0552473	hCoV-19/USA/WV-CDC-LC0552473/2022	EPI_ISL_10840984
LC0552282	hCoV-19/USA/KY-CDC-LC0552282/2022	EPI_ISL_10840960
LC0552519	hCoV-19/USA/KY-CDC-LC0552519/2022	EPI_ISL_10840964
LC0552297	hCoV-19/USA/WV-CDC-LC0552297/2022	EPI_ISL_10840971
LC0552528	hCoV-19/USA/WV-CDC-LC0552528/2022	EPI_ISL_10840967
LC0552502	hCoV-19/USA/WV-CDC-LC0552502/2022	EPI_ISL_10840968
LC0552538	hCoV-19/USA/KY-CDC-LC0552538/2022	EPI_ISL_10840977
LC0553365	hCoV-19/USA/AK-CDC-LC0553365/2022	EPI_ISL_10840990
LC0552543	hCoV-19/USA/WV-CDC-LC0552543/2022	EPI_ISL_10840969
LC0552314	hCoV-19/USA/WV-CDC-LC0552314/2022	EPI_ISL_10840976
LC0552266	hCoV-19/USA/KY-CDC-LC0552266/2022	EPI_ISL_10840983
LC0552459	hCoV-19/USA/WV-CDC-LC0552459/2022	EPI_ISL_10840970
LC0552289	hCoV-19/USA/WV-CDC-LC0552289/2022	EPI_ISL_10840974
LC0552926	hCoV-19/USA/MN-CDC-LC0552926/2022	EPI_ISL_10840985
LC0552298	hCoV-19/USA/WV-CDC-LC0552298/2022	EPI_ISL_10840972
LC0552462	hCoV-19/USA/KY-CDC-LC0552462/2022	EPI_ISL_10840982
LC0552912	hCoV-19/USA/NM-CDC-LC0552912/2022	EPI_ISL_10840988
LC0552516	hCoV-19/USA/KY-CDC-LC0552516/2022	EPI_ISL_10840978
LC0553208	hCoV-19/USA/NV-CDC-LC0553208/2022	EPI_ISL_10840986
LC0553356	hCoV-19/USA/IL-CDC-LC0553356/2022	EPI_ISL_10840998
LC0552517	hCoV-19/USA/KY-CDC-LC0552517/2022	EPI_ISL_10840979
LC0552529	hCoV-19/USA/WV-CDC-LC0552529/2022	EPI_ISL_10840981
LC0553171	hCoV-19/USA/IL-CDC-LC0553171/2022	EPI_ISL_10840991
LC0552518	hCoV-19/USA/KY-CDC-LC0552518/2022	EPI_ISL_10840980
LC0553333	hCoV-19/USA/IL-CDC-LC0553333/2022	EPI_ISL_10840987
LC0553357	hCoV-19/USA/WI-CDC-LC0553357/2022	EPI_ISL_10841000
LC0552908	hCoV-19/USA/AZ-CDC-LC0552908/2022	EPI_ISL_10840989
LC0553184	hCoV-19/USA/IL-CDC-LC0553184/2022	EPI_ISL_10840997
LC0552917	hCoV-19/USA/AZ-CDC-LC0552917/2022	EPI_ISL_10841010
LC0552558	hCoV-19/USA/CA-CDC-LC0552558/2022	EPI_ISL_10841012
LC0553324	hCoV-19/USA/IL-CDC-LC0553324/2022	EPI_ISL_10840992
LC0553183	hCoV-19/USA/IL-CDC-LC0553183/2022	EPI_ISL_10840996
LC0552578	hCoV-19/USA/CA-CDC-LC0552578/2022	EPI_ISL_10840993
LC0553173	hCoV-19/USA/IL-CDC-LC0553173/2022	EPI_ISL_10841001
LC0553132	hCoV-19/USA/AK-CDC-LC0553132/2022	EPI_ISL_10841011
LC0553174	hCoV-19/USA/TX-CDC-LC0553174/2022	EPI_ISL_10841017
LC0552576	hCoV-19/USA/CA-CDC-LC0552576/2022	EPI_ISL_10840994
LC0553358	hCoV-19/USA/WI-CDC-LC0553358/2022	EPI_ISL_10841002
LC0552904	hCoV-19/USA/OR-CDC-LC0552904/2022	EPI_ISL_10841006
LC0548672	hCoV-19/USA/IN-CDC-LC0548672/2022	EPI_ISL_10841015
LC0553355	hCoV-19/USA/IL-CDC-LC0553355/2022	EPI_ISL_10840995
LC0548715	hCoV-19/USA/DC-CDC-LC0548715/2022	EPI_ISL_10841005
LC0552875	hCoV-19/USA/NV-CDC-LC0552875/2022	EPI_ISL_10840999
LC0553350	hCoV-19/USA/IL-CDC-LC0553350/2022	EPI_ISL_10841008
LC0552900	hCoV-19/USA/OR-CDC-LC0552900/2022	EPI_ISL_10841003
LC0553212	hCoV-19/USA/AR-CDC-LC0553212/2022	EPI_ISL_10841018
LC0552337	hCoV-19/USA/WV-CDC-LC0552337/2022	EPI_ISL_10841019
LC0552582	hCoV-19/USA/CA-CDC-LC0552582/2022	EPI_ISL_10841034
LC0548647	hCoV-19/USA/FL-CDC-LC0548647/2022	EPI_ISL_10841004
LC0552764	hCoV-19/USA/HI-CDC-LC0552764/2022	EPI_ISL_10841007
LC0552920	hCoV-19/USA/UT-CDC-LC0552920/2022	EPI_ISL_10841009
LC0552903	hCoV-19/USA/OR-CDC-LC0552903/2022	EPI_ISL_10841013
LC0552902	hCoV-19/USA/OR-CDC-LC0552902/2022	EPI_ISL_10841014
LC0553172	hCoV-19/USA/NV-CDC-LC0553172/2022	EPI_ISL_10841016
LC0552463	hCoV-19/USA/KY-CDC-LC0552463/2022	EPI_ISL_10841050
LC0552474	hCoV-19/USA/PA-CDC-LC0552474/2022	EPI_ISL_10841020
LC0552279	hCoV-19/USA/PA-CDC-LC0552279/2022	EPI_ISL_10841021
LC0446001	hCoV-19/USA/ID-CDC-LC0446001/2021	EPI_ISL_8470498
LC0552277	hCoV-19/USA/WV-CDC-LC0552277/2022	EPI_ISL_10841022
LC0552301	hCoV-19/USA/PA-CDC-LC0552301/2022	EPI_ISL_10841023
LC0552367	hCoV-19/USA/TX-CDC-LC0552367/2022	EPI_ISL_10841024
LC0552366	hCoV-19/USA/NV-CDC-LC0552366/2022	EPI_ISL_10841025
LC0552375	hCoV-19/USA/AZ-CDC-LC0552375/2022	EPI_ISL_10841026
LC0552361	hCoV-19/USA/NM-CDC-LC0552361/2022	EPI_ISL_10841027
LC0552374	hCoV-19/USA/NM-CDC-LC0552374/2022	EPI_ISL_10841028
LC0552373	hCoV-19/USA/NM-CDC-LC0552373/2022	EPI_ISL_10841029
LC0552372	hCoV-19/USA/NM-CDC-LC0552372/2022	EPI_ISL_10841030
LC0553320	hCoV-19/USA/NV-CDC-LC0553320/2022	EPI_ISL_10841031
LC0552613	hCoV-19/USA/CA-CDC-LC0552613/2022	EPI_ISL_10841032
LC0553325	hCoV-19/USA/NM-CDC-LC0553325/2022	EPI_ISL_10841033
LC0553193	hCoV-19/USA/AR-CDC-LC0553193/2022	EPI_ISL_10841035
LC0552918	hCoV-19/USA/UT-CDC-LC0552918/2022	EPI_ISL_10841036
LC0553192	hCoV-19/USA/TX-CDC-LC0553192/2022	EPI_ISL_10841037
LC0553161	hCoV-19/USA/CO-CDC-LC0553161/2022	EPI_ISL_10841038
LC0553203	hCoV-19/USA/CO-CDC-LC0553203/2022	EPI_ISL_10841039
LC0552909	hCoV-19/USA/AZ-CDC-LC0552909/2022	EPI_ISL_10841040
LC0552265	hCoV-19/USA/KY-CDC-LC0552265/2022	EPI_ISL_10841041
LC0552910	hCoV-19/USA/AZ-CDC-LC0552910/2022	EPI_ISL_10841042
LC0552897	hCoV-19/USA/ID-CDC-LC0552897/2022	EPI_ISL_10841043
LC0552605	hCoV-19/USA/CA-CDC-LC0552605/2022	EPI_ISL_10841044
LC0552457	hCoV-19/USA/IN-CDC-LC0552457/2022	EPI_ISL_10841051
LC0445005	hCoV-19/USA/MI-CDC-LC0445005/2021	EPI_ISL_8470479
LC0552896	hCoV-19/USA/ID-CDC-LC0552896/2022	EPI_ISL_10841046
LC0552898	hCoV-19/USA/ID-CDC-LC0552898/2022	EPI_ISL_10841047
LC0553326	hCoV-19/USA/NM-CDC-LC0553326/2022	EPI_ISL_10841048
LC0551753	hCoV-19/USA/OR-CDC-LC0551753/2022	EPI_ISL_10841060
LC0552633	hCoV-19/USA/AK-CDC-LC0552633/2022	EPI_ISL_10841049
LC0552335	hCoV-19/USA/WV-CDC-LC0552335/2022	EPI_ISL_10841052
LC0551774	hCoV-19/USA/WA-CDC-LC0551774/2022	EPI_ISL_10841053
LC0551568	hCoV-19/USA/WA-CDC-LC0551568/2022	EPI_ISL_10841054
LC0551548	hCoV-19/USA/WA-CDC-LC0551548/2022	EPI_ISL_10841055
LC0551770	hCoV-19/USA/WA-CDC-LC0551770/2022	EPI_ISL_10841069
LC0551559	hCoV-19/USA/WA-CDC-LC0551559/2022	EPI_ISL_10841056
LC0551752	hCoV-19/USA/WA-CDC-LC0551752/2022	EPI_ISL_10841058
LC0551769	hCoV-19/USA/WA-CDC-LC0551769/2022	EPI_ISL_10841059
LC0551754	hCoV-19/USA/OR-CDC-LC0551754/2022	EPI_ISL_10841061
LC0551558	hCoV-19/USA/OR-CDC-LC0551558/2022	EPI_ISL_10841062
LC0551567	hCoV-19/USA/WA-CDC-LC0551567/2022	EPI_ISL_10841068
LC0551560	hCoV-19/USA/OR-CDC-LC0551560/2022	EPI_ISL_10841063
LC0551768	hCoV-19/USA/WA-CDC-LC0551768/2022	EPI_ISL_10841070
LC0551748	hCoV-19/USA/OR-CDC-LC0551748/2022	EPI_ISL_10841064
LC0551765	hCoV-19/USA/OR-CDC-LC0551765/2022	EPI_ISL_10841066
LC0551749	hCoV-19/USA/OR-CDC-LC0551749/2022	EPI_ISL_10841065
LC0551762	hCoV-19/USA/OR-CDC-LC0551762/2022	EPI_ISL_10841067
LC0551767	hCoV-19/USA/WA-CDC-LC0551767/2022	EPI_ISL_10841071
LC0551564	hCoV-19/USA/WA-CDC-LC0551564/2022	EPI_ISL_10841073
LC0553340	hCoV-19/USA/NV-CDC-LC0553340/2022	EPI_ISL_10841084
LC0551562	hCoV-19/USA/WA-CDC-LC0551562/2022	EPI_ISL_10841072
LC0553185	hCoV-19/USA/TX-CDC-LC0553185/2022	EPI_ISL_10841082
LC0551545	hCoV-19/USA/WA-CDC-LC0551545/2022	EPI_ISL_10841074
LC0551549	hCoV-19/USA/WA-CDC-LC0551549/2022	EPI_ISL_10841075
LC0551544	hCoV-19/USA/WA-CDC-LC0551544/2022	EPI_ISL_10841076
LC0551550	hCoV-19/USA/WA-CDC-LC0551550/2022	EPI_ISL_10841087
LC0551554	hCoV-19/USA/WA-CDC-LC0551554/2022	EPI_ISL_10841077
LC0553060	hCoV-19/USA/KY-CDC-LC0553060/2022	EPI_ISL_10841083
LC0553189	hCoV-19/USA/TX-CDC-LC0553189/2022	EPI_ISL_10841078
LC0553087	hCoV-19/USA/WV-CDC-LC0553087/2022	EPI_ISL_10841079
LC0553200	hCoV-19/USA/CO-CDC-LC0553200/2022	EPI_ISL_10841080
LC0551758	hCoV-19/USA/WA-CDC-LC0551758/2022	EPI_ISL_10841081
LC0551775	hCoV-19/USA/WA-CDC-LC0551775/2022	EPI_ISL_10841085
LC0551566	hCoV-19/USA/WA-CDC-LC0551566/2022	EPI_ISL_10841088
LC0551546	hCoV-19/USA/WA-CDC-LC0551546/2022	EPI_ISL_10841086
LC0553045	hCoV-19/USA/WV-CDC-LC0553045/2022	EPI_ISL_10841090
LC0553112	hCoV-19/USA/WV-CDC-LC0553112/2022	EPI_ISL_10841089
LC0551777	hCoV-19/USA/WA-CDC-LC0551777/2022	EPI_ISL_10841091
LC0549551	hCoV-19/USA/NJ-CDC-LC0549551/2022	EPI_ISL_10841316
LC0549335	hCoV-19/USA/NC-CDC-LC0549335/2022	EPI_ISL_10841317
LC0553322	hCoV-19/USA/OK-CDC-LC0553322/2022	EPI_ISL_10841092
LC0553190	hCoV-19/USA/TX-CDC-LC0553190/2022	EPI_ISL_10841093
LC0552333	hCoV-19/USA/KY-CDC-LC0552333/2022	EPI_ISL_10841094
LC0551553	hCoV-19/USA/OR-CDC-LC0551553/2022	EPI_ISL_10841095
LC0551778	hCoV-19/USA/WA-CDC-LC0551778/2022	EPI_ISL_10841097
LC0551761	hCoV-19/USA/WA-CDC-LC0551761/2022	EPI_ISL_10841101
LC0551759	hCoV-19/USA/WA-CDC-LC0551759/2022	EPI_ISL_10841096
LC0553091	hCoV-19/USA/WV-CDC-LC0553091/2022	EPI_ISL_10841099
LC0551552	hCoV-19/USA/WA-CDC-LC0551552/2022	EPI_ISL_10841098
LC0444260	hCoV-19/USA/CA-CDC-LC0444260/2021	EPI_ISL_8469494
LC0551565	hCoV-19/USA/WA-CDC-LC0551565/2022	EPI_ISL_10841100
LC0551556	hCoV-19/USA/WA-CDC-LC0551556/2022	EPI_ISL_10841102
LC0552349	hCoV-19/USA/KY-CDC-LC0552349/2022	EPI_ISL_10841103
LC0552530	hCoV-19/USA/IL-CDC-LC0552530/2022	EPI_ISL_10841104
LC0552288	hCoV-19/USA/WV-CDC-LC0552288/2022	EPI_ISL_10841105
LC0552319	hCoV-19/USA/KY-CDC-LC0552319/2022	EPI_ISL_10841106
LC0551555	hCoV-19/USA/WA-CDC-LC0551555/2022	EPI_ISL_10841107
LC0552453	hCoV-19/USA/WV-CDC-LC0552453/2022	EPI_ISL_10841108
LC0552512	hCoV-19/USA/WV-CDC-LC0552512/2022	EPI_ISL_10841109
LC0552303	hCoV-19/USA/WV-CDC-LC0552303/2022	EPI_ISL_10841114
LC0552287	hCoV-19/USA/WV-CDC-LC0552287/2022	EPI_ISL_10841110
LC0552464	hCoV-19/USA/KY-CDC-LC0552464/2022	EPI_ISL_10841130
LC0552468	hCoV-19/USA/WV-CDC-LC0552468/2022	EPI_ISL_10841135
LC0552509	hCoV-19/USA/WV-CDC-LC0552509/2022	EPI_ISL_10841111
LC0552493	hCoV-19/USA/KY-CDC-LC0552493/2022	EPI_ISL_10841112
LC0552505	hCoV-19/USA/WV-CDC-LC0552505/2022	EPI_ISL_10841116
LC0552336	hCoV-19/USA/WV-CDC-LC0552336/2022	EPI_ISL_10841123
LC0552456	hCoV-19/USA/WV-CDC-LC0552456/2022	EPI_ISL_10841113
LC0552311	hCoV-19/USA/WV-CDC-LC0552311/2022	EPI_ISL_10841132
LC0552506	hCoV-19/USA/WV-CDC-LC0552506/2022	EPI_ISL_10841115
LC0552511	hCoV-19/USA/WV-CDC-LC0552511/2022	EPI_ISL_10841117
LC0552402	hCoV-19/USA/MO-CDC-LC0552402/2022	EPI_ISL_10841118
LC0552404	hCoV-19/USA/IL-CDC-LC0552404/2022	EPI_ISL_10841119
LC0552510	hCoV-19/USA/OH-CDC-LC0552510/2022	EPI_ISL_10841120
LC0552504	hCoV-19/USA/OH-CDC-LC0552504/2022	EPI_ISL_10841121
LC0552503	hCoV-19/USA/OH-CDC-LC0552503/2022	EPI_ISL_10841122
LC0552342	hCoV-19/USA/IL-CDC-LC0552342/2022	EPI_ISL_10841124
LC0552286	hCoV-19/USA/KY-CDC-LC0552286/2022	EPI_ISL_10841125
LC0551776	hCoV-19/USA/WA-CDC-LC0551776/2022	EPI_ISL_10841126
LC0552305	hCoV-19/USA/WV-CDC-LC0552305/2022	EPI_ISL_10841127
LC0552263	hCoV-19/USA/WV-CDC-LC0552263/2022	EPI_ISL_10841128
LC0552513	hCoV-19/USA/WV-CDC-LC0552513/2022	EPI_ISL_10841133
LC0552469	hCoV-19/USA/WV-CDC-LC0552469/2022	EPI_ISL_10841129
LC0552485	hCoV-19/USA/WV-CDC-LC0552485/2022	EPI_ISL_10841131
LC0552320	hCoV-19/USA/IN-CDC-LC0552320/2022	EPI_ISL_10841134
LC0552455	hCoV-19/USA/KY-CDC-LC0552455/2022	EPI_ISL_10841136
LC0552310	hCoV-19/USA/WV-CDC-LC0552310/2022	EPI_ISL_10841148
LC0552304	hCoV-19/USA/WV-CDC-LC0552304/2022	EPI_ISL_10841137
LC0551751	hCoV-19/USA/OR-CDC-LC0551751/2022	EPI_ISL_10841141
LC0552465	hCoV-19/USA/KY-CDC-LC0552465/2022	EPI_ISL_10841138
LC0549742	hCoV-19/USA/TN-CDC-LC0549742/2022	EPI_ISL_10841150
LC0552514	hCoV-19/USA/WV-CDC-LC0552514/2022	EPI_ISL_10841139
LC0552494	hCoV-19/USA/KY-CDC-LC0552494/2022	EPI_ISL_10841145
LC0549521	hCoV-19/USA/PA-CDC-LC0549521/2022	EPI_ISL_10841152
LC0552322	hCoV-19/USA/KY-CDC-LC0552322/2022	EPI_ISL_10841140
LC0549125	hCoV-19/USA/VA-CDC-LC0549125/2022	EPI_ISL_10841153
LC0551561	hCoV-19/USA/WA-CDC-LC0551561/2022	EPI_ISL_10841142
LC0551750	hCoV-19/USA/WA-CDC-LC0551750/2022	EPI_ISL_10841143
LC0552470	hCoV-19/USA/WV-CDC-LC0552470/2022	EPI_ISL_10841144
LC0552891	hCoV-19/USA/OR-CDC-LC0552891/2022	EPI_ISL_10841156
LC0551557	hCoV-19/USA/WA-CDC-LC0551557/2022	EPI_ISL_10841146
LC0552321	hCoV-19/USA/IN-CDC-LC0552321/2022	EPI_ISL_10841147
LC0549554	hCoV-19/USA/NJ-CDC-LC0549554/2022	EPI_ISL_10841157
LC0549676	hCoV-19/USA/MS-CDC-LC0549676/2022	EPI_ISL_10841149
LC0549122	hCoV-19/USA/VA-CDC-LC0549122/2022	EPI_ISL_10841151
LC0549376	hCoV-19/USA/NC-CDC-LC0549376/2022	EPI_ISL_10841154
LC0549396	hCoV-19/USA/NJ-CDC-LC0549396/2022	EPI_ISL_10841159
LC0549288	hCoV-19/USA/NC-CDC-LC0549288/2022	EPI_ISL_10841155
LC0549556	hCoV-19/USA/NJ-CDC-LC0549556/2022	EPI_ISL_10841158
LC0549123	hCoV-19/USA/VA-CDC-LC0549123/2022	EPI_ISL_10841160
LC0549116	hCoV-19/USA/VA-CDC-LC0549116/2022	EPI_ISL_10841161
LC0549586	hCoV-19/USA/FL-CDC-LC0549586/2022	EPI_ISL_10841170
LC0549747	hCoV-19/USA/FL-CDC-LC0549747/2022	EPI_ISL_10841162
LC0549526	hCoV-19/USA/MD-CDC-LC0549526/2022	EPI_ISL_10841163
LC0549397	hCoV-19/USA/NJ-CDC-LC0549397/2022	EPI_ISL_10841176
LC0549301	hCoV-19/USA/VA-CDC-LC0549301/2022	EPI_ISL_10841164
LC0549541	hCoV-19/USA/NJ-CDC-LC0549541/2022	EPI_ISL_10841172
LC0549705	hCoV-19/USA/FL-CDC-LC0549705/2022	EPI_ISL_10841165
LC0549600	hCoV-19/USA/FL-CDC-LC0549600/2022	EPI_ISL_10841180
LC0549536	hCoV-19/USA/PA-CDC-LC0549536/2022	EPI_ISL_10841166
LC0549535	hCoV-19/USA/NJ-CDC-LC0549535/2022	EPI_ISL_10841167
LC0549726	hCoV-19/USA/FL-CDC-LC0549726/2022	EPI_ISL_10841171
LC0549381	hCoV-19/USA/NJ-CDC-LC0549381/2022	EPI_ISL_10841168
LC0549702	hCoV-19/USA/FL-CDC-LC0549702/2022	EPI_ISL_10841174
LC0549197	hCoV-19/USA/VA-CDC-LC0549197/2022	EPI_ISL_10841179
LC0549751	hCoV-19/USA/FL-CDC-LC0549751/2022	EPI_ISL_10841169
LC0553134	hCoV-19/USA/WA-CDC-LC0553134/2022	EPI_ISL_10841173
LC0549745	hCoV-19/USA/FL-CDC-LC0549745/2022	EPI_ISL_10841183
LC0549189	hCoV-19/USA/NC-CDC-LC0549189/2022	EPI_ISL_10841175
LC0549704	hCoV-19/USA/FL-CDC-LC0549704/2022	EPI_ISL_10841177
LC0549750	hCoV-19/USA/FL-CDC-LC0549750/2022	EPI_ISL_10841178
LC0549597	hCoV-19/USA/FL-CDC-LC0549597/2022	EPI_ISL_10841181
LC0445784	hCoV-19/USA/OR-CDC-LC0445784/2021	EPI_ISL_8470497
LC0549598	hCoV-19/USA/FL-CDC-LC0549598/2022	EPI_ISL_10841182
LC0549690	hCoV-19/USA/KY-CDC-LC0549690/2022	EPI_ISL_10841194
LC0549749	hCoV-19/USA/FL-CDC-LC0549749/2022	EPI_ISL_10841184
LC0549120	hCoV-19/USA/VA-CDC-LC0549120/2022	EPI_ISL_10841185
LC0549214	hCoV-19/USA/NC-CDC-LC0549214/2022	EPI_ISL_10841186
LC0549737	hCoV-19/USA/KY-CDC-LC0549737/2022	EPI_ISL_10841187
LC0549553	hCoV-19/USA/NJ-CDC-LC0549553/2022	EPI_ISL_10841201
LC0549519	hCoV-19/USA/NJ-CDC-LC0549519/2022	EPI_ISL_10841188
LC0549529	hCoV-19/USA/NJ-CDC-LC0549529/2022	EPI_ISL_10841206
LC0549692	hCoV-19/USA/KY-CDC-LC0549692/2022	EPI_ISL_10841189
LC0549689	hCoV-19/USA/KY-CDC-LC0549689/2022	EPI_ISL_10841193
LC0549392	hCoV-19/USA/NJ-CDC-LC0549392/2022	EPI_ISL_10841190
LC0549687	hCoV-19/USA/KY-CDC-LC0549687/2022	EPI_ISL_10841191
LC0553318	hCoV-19/USA/IA-CDC-LC0553318/2022	EPI_ISL_10841192
LC0549530	hCoV-19/USA/NJ-CDC-LC0549530/2022	EPI_ISL_10841202
LC0549576	hCoV-19/USA/KY-CDC-LC0549576/2022	EPI_ISL_10841195
LC0549684	hCoV-19/USA/IN-CDC-LC0549684/2022	EPI_ISL_10841196
LC0549520	hCoV-19/USA/NJ-CDC-LC0549520/2022	EPI_ISL_10841210
LC0549736	hCoV-19/USA/KY-CDC-LC0549736/2022	EPI_ISL_10841197
LC0549528	hCoV-19/USA/NJ-CDC-LC0549528/2022	EPI_ISL_10841198
LC0549548	hCoV-19/USA/NJ-CDC-LC0549548/2022	EPI_ISL_10841199
LC0549557	hCoV-19/USA/NJ-CDC-LC0549557/2022	EPI_ISL_10841200
LC0549516	hCoV-19/USA/NJ-CDC-LC0549516/2022	EPI_ISL_10841203
LC0549514	hCoV-19/USA/NY-CDC-LC0549514/2022	EPI_ISL_10841204
LC0549518	hCoV-19/USA/NJ-CDC-LC0549518/2022	EPI_ISL_10841205
LC0549190	hCoV-19/USA/DC-CDC-LC0549190/2022	EPI_ISL_10841207
LC0549525	hCoV-19/USA/NY-CDC-LC0549525/2022	EPI_ISL_10841208
LC0549400	hCoV-19/USA/NJ-CDC-LC0549400/2022	EPI_ISL_10841209
LC0549527	hCoV-19/USA/NY-CDC-LC0549527/2022	EPI_ISL_10841211
LC0549524	hCoV-19/USA/NJ-CDC-LC0549524/2022	EPI_ISL_10841212
LC0549543	hCoV-19/USA/NJ-CDC-LC0549543/2022	EPI_ISL_10841213
LC0549398	hCoV-19/USA/NJ-CDC-LC0549398/2022	EPI_ISL_10841214
LC0549399	hCoV-19/USA/NJ-CDC-LC0549399/2022	EPI_ISL_10841215
LC0549533	hCoV-19/USA/PA-CDC-LC0549533/2022	EPI_ISL_10841216
LC0549532	hCoV-19/USA/PA-CDC-LC0549532/2022	EPI_ISL_10841217
LC0549578	hCoV-19/USA/KY-CDC-LC0549578/2022	EPI_ISL_10841218
LC0549613	hCoV-19/USA/KY-CDC-LC0549613/2022	EPI_ISL_10841219
LC0553334	hCoV-19/USA/IL-CDC-LC0553334/2022	EPI_ISL_10841220
LC0549611	hCoV-19/USA/KY-CDC-LC0549611/2022	EPI_ISL_10841221
LC0549402	hCoV-19/USA/NJ-CDC-LC0549402/2022	EPI_ISL_10841222
LC0549688	hCoV-19/USA/KY-CDC-LC0549688/2022	EPI_ISL_10841223
LC0549612	hCoV-19/USA/KY-CDC-LC0549612/2022	EPI_ISL_10841224
LC0549403	hCoV-19/USA/NJ-CDC-LC0549403/2022	EPI_ISL_10841225
LC0549579	hCoV-19/USA/IN-CDC-LC0549579/2022	EPI_ISL_10841226
LC0549590	hCoV-19/USA/KY-CDC-LC0549590/2022	EPI_ISL_10841227
LC0549389	hCoV-19/USA/NJ-CDC-LC0549389/2022	EPI_ISL_10841228
LC0549594	hCoV-19/USA/IN-CDC-LC0549594/2022	EPI_ISL_10841229
LC0549531	hCoV-19/USA/NJ-CDC-LC0549531/2022	EPI_ISL_10841230
LC0549401	hCoV-19/USA/NJ-CDC-LC0549401/2022	EPI_ISL_10841231
LC0445767	hCoV-19/USA/WA-CDC-LC0445767/2021	EPI_ISL_8470473
LC0549566	hCoV-19/USA/NJ-CDC-LC0549566/2022	EPI_ISL_10841232
LC0549696	hCoV-19/USA/KY-CDC-LC0549696/2022	EPI_ISL_10841233
LC0549333	hCoV-19/USA/DC-CDC-LC0549333/2022	EPI_ISL_10841234
LC0444380	hCoV-19/USA/CA-CDC-LC0444380/2021	EPI_ISL_8469485
LC0553035	hCoV-19/USA/KY-CDC-LC0553035/2022	EPI_ISL_10841235
LC0553133	hCoV-19/USA/WA-CDC-LC0553133/2022	EPI_ISL_10841236
LC0553110	hCoV-19/USA/WV-CDC-LC0553110/2022	EPI_ISL_10841237
LC0553111	hCoV-19/USA/WV-CDC-LC0553111/2022	EPI_ISL_10841238
LC0553113	hCoV-19/USA/WV-CDC-LC0553113/2022	EPI_ISL_10841239
LC0553046	hCoV-19/USA/WV-CDC-LC0553046/2022	EPI_ISL_10841240
LC0553109	hCoV-19/USA/WV-CDC-LC0553109/2022	EPI_ISL_10841241
LC0553108	hCoV-19/USA/WV-CDC-LC0553108/2022	EPI_ISL_10841242
LC0553086	hCoV-19/USA/KY-CDC-LC0553086/2022	EPI_ISL_10841243
LC0553118	hCoV-19/USA/KY-CDC-LC0553118/2022	EPI_ISL_10841252
LC0553037	hCoV-19/USA/WV-CDC-LC0553037/2022	EPI_ISL_10841244
LC0553094	hCoV-19/USA/IN-CDC-LC0553094/2022	EPI_ISL_10841245
LC0553063	hCoV-19/USA/KY-CDC-LC0553063/2022	EPI_ISL_10841246
LC0553101	hCoV-19/USA/WV-CDC-LC0553101/2022	EPI_ISL_10841247
LC0553092	hCoV-19/USA/OH-CDC-LC0553092/2022	EPI_ISL_10841259
LC0553121	hCoV-19/USA/KY-CDC-LC0553121/2022	EPI_ISL_10841248
LC0553117	hCoV-19/USA/KY-CDC-LC0553117/2022	EPI_ISL_10841257
LC0552877	hCoV-19/USA/TX-CDC-LC0552877/2022	EPI_ISL_10841260
LC0549646	hCoV-19/USA/PA-CDC-LC0549646/2022	EPI_ISL_10841262
LC0553100	hCoV-19/USA/OH-CDC-LC0553100/2022	EPI_ISL_10841249
LC0553081	hCoV-19/USA/KY-CDC-LC0553081/2022	EPI_ISL_10841250
LC0549621	hCoV-19/USA/DE-CDC-LC0549621/2022	EPI_ISL_10841251
LC0553036	hCoV-19/USA/OH-CDC-LC0553036/2022	EPI_ISL_10841253
LC0553089	hCoV-19/USA/WV-CDC-LC0553089/2022	EPI_ISL_10841264
LC0553044	hCoV-19/USA/WV-CDC-LC0553044/2022	EPI_ISL_10841266
LC0553083	hCoV-19/USA/WV-CDC-LC0553083/2022	EPI_ISL_10841254
LC0549547	hCoV-19/USA/NJ-CDC-LC0549547/2022	EPI_ISL_10841256
LC0549647	hCoV-19/USA/PA-CDC-LC0549647/2022	EPI_ISL_10841255
LC0553085	hCoV-19/USA/WV-CDC-LC0553085/2022	EPI_ISL_10841258
LC0553181	hCoV-19/USA/IL-CDC-LC0553181/2022	EPI_ISL_10841261
LC0549485	hCoV-19/USA/NC-CDC-LC0549485/2022	EPI_ISL_10841268
LC0553065	hCoV-19/USA/KY-CDC-LC0553065/2022	EPI_ISL_10841263
LC0553177	hCoV-19/USA/NV-CDC-LC0553177/2022	EPI_ISL_10841265
LC0549484	hCoV-19/USA/NC-CDC-LC0549484/2022	EPI_ISL_10841270
LC0553078	hCoV-19/USA/WV-CDC-LC0553078/2022	EPI_ISL_10841267
LC0549298	hCoV-19/USA/AZ-CDC-LC0549298/2022	EPI_ISL_10841269
LC0549299	hCoV-19/USA/NY-CDC-LC0549299/2022	EPI_ISL_10841271
LC0549354	hCoV-19/USA/FL-CDC-LC0549354/2022	EPI_ISL_10841272
LC0549718	hCoV-19/USA/KY-CDC-LC0549718/2022	EPI_ISL_10841273
LC0549104	hCoV-19/USA/VA-CDC-LC0549104/2022	EPI_ISL_10841274
LC0549352	hCoV-19/USA/NY-CDC-LC0549352/2022	EPI_ISL_10841275
LC0549753	hCoV-19/USA/KY-CDC-LC0549753/2022	EPI_ISL_10841276
LC0549721	hCoV-19/USA/KY-CDC-LC0549721/2022	EPI_ISL_10841277
LC0549679	hCoV-19/USA/TN-CDC-LC0549679/2022	EPI_ISL_10841278
LC0549568	hCoV-19/USA/MA-CDC-LC0549568/2022	EPI_ISL_10841279
LC0549570	hCoV-19/USA/MA-CDC-LC0549570/2022	EPI_ISL_10841280
LC0549569	hCoV-19/USA/NY-CDC-LC0549569/2022	EPI_ISL_10841281
LC0549714	hCoV-19/USA/PA-CDC-LC0549714/2022	EPI_ISL_10841282
LC0549391	hCoV-19/USA/NY-CDC-LC0549391/2022	EPI_ISL_10841283
LC0553062	hCoV-19/USA/KY-CDC-LC0553062/2022	EPI_ISL_10841284
LC0553061	hCoV-19/USA/KY-CDC-LC0553061/2022	EPI_ISL_10841285
LC0553099	hCoV-19/USA/KY-CDC-LC0553099/2022	EPI_ISL_10841286
LC0553043	hCoV-19/USA/WV-CDC-LC0553043/2022	EPI_ISL_10841287
LC0553042	hCoV-19/USA/WV-CDC-LC0553042/2022	EPI_ISL_10841288
LC0553107	hCoV-19/USA/WV-CDC-LC0553107/2022	EPI_ISL_10841289
LC0446045	hCoV-19/USA/WA-CDC-LC0446045/2021	EPI_ISL_8470453
LC0553076	hCoV-19/USA/WV-CDC-LC0553076/2022	EPI_ISL_10841290
LC0553073	hCoV-19/USA/WV-CDC-LC0553073/2022	EPI_ISL_10841291
LC0553071	hCoV-19/USA/WV-CDC-LC0553071/2022	EPI_ISL_10841292
LC0553070	hCoV-19/USA/WV-CDC-LC0553070/2022	EPI_ISL_10841293
LC0553077	hCoV-19/USA/WV-CDC-LC0553077/2022	EPI_ISL_10841294
LC0553088	hCoV-19/USA/WV-CDC-LC0553088/2022	EPI_ISL_10841295
LC0553321	hCoV-19/USA/NV-CDC-LC0553321/2022	EPI_ISL_10841296
LC0549609	hCoV-19/USA/FL-CDC-LC0549609/2022	EPI_ISL_10841297
LC0552895	hCoV-19/USA/ID-CDC-LC0552895/2022	EPI_ISL_10841298
LC0446006	hCoV-19/USA/ID-CDC-LC0446006/2021	EPI_ISL_8470447
LC0444450	hCoV-19/USA/CA-CDC-LC0444450/2021	EPI_ISL_8469439
LC0553102	hCoV-19/USA/WV-CDC-LC0553102/2022	EPI_ISL_10841299
LC0553079	hCoV-19/USA/WV-CDC-LC0553079/2022	EPI_ISL_10841300
LC0549073	hCoV-19/USA/SC-CDC-LC0549073/2022	EPI_ISL_10841301
LC0553047	hCoV-19/USA/KY-CDC-LC0553047/2022	EPI_ISL_10841302
LC0553048	hCoV-19/USA/KY-CDC-LC0553048/2022	EPI_ISL_10841303
LC0553038	hCoV-19/USA/KY-CDC-LC0553038/2022	EPI_ISL_10841304
LC0553093	hCoV-19/USA/KY-CDC-LC0553093/2022	EPI_ISL_10841305
LC0549462	hCoV-19/USA/VA-CDC-LC0549462/2022	EPI_ISL_10841306
LC0549595	hCoV-19/USA/PA-CDC-LC0549595/2022	EPI_ISL_10841307
LC0549685	hCoV-19/USA/PA-CDC-LC0549685/2022	EPI_ISL_10841308
LC0549683	hCoV-19/USA/PA-CDC-LC0549683/2022	EPI_ISL_10841309
LC0549686	hCoV-19/USA/PA-CDC-LC0549686/2022	EPI_ISL_10841310
LC0549746	hCoV-19/USA/FL-CDC-LC0549746/2022	EPI_ISL_10841311
LC0552894	hCoV-19/USA/OR-CDC-LC0552894/2022	EPI_ISL_10841325
LC0444973	hCoV-19/USA/NJ-CDC-LC0444973/2021	EPI_ISL_8469595
LC0549707	hCoV-19/USA/FL-CDC-LC0549707/2022	EPI_ISL_10841312
LC0549709	hCoV-19/USA/FL-CDC-LC0549709/2022	EPI_ISL_10841313
LC0549534	hCoV-19/USA/NJ-CDC-LC0549534/2022	EPI_ISL_10841314
LC0553080	hCoV-19/USA/PA-CDC-LC0553080/2022	EPI_ISL_10841322
LC0549550	hCoV-19/USA/PA-CDC-LC0549550/2022	EPI_ISL_10841315
LC0553182	hCoV-19/USA/IL-CDC-LC0553182/2022	EPI_ISL_10841334
LC0553052	hCoV-19/USA/KY-CDC-LC0553052/2022	EPI_ISL_10841335
LC0446042	hCoV-19/USA/WA-CDC-LC0446042/2021	EPI_ISL_8470590
LC0444953	hCoV-19/USA/MA-CDC-LC0444953/2021	EPI_ISL_8469575
LC0446071	hCoV-19/USA/IL-CDC-LC0446071/2021	EPI_ISL_8469536
LC0549334	hCoV-19/USA/NC-CDC-LC0549334/2022	EPI_ISL_10841318
LC0549332	hCoV-19/USA/NC-CDC-LC0549332/2022	EPI_ISL_10841319
LC0549262	hCoV-19/USA/NC-CDC-LC0549262/2022	EPI_ISL_10841320
LC0552876	hCoV-19/USA/TX-CDC-LC0552876/2022	EPI_ISL_10841321
LC0446211	hCoV-19/USA/CA-CDC-LC0446211/2021	EPI_ISL_8470514
LC0553105	hCoV-19/USA/PA-CDC-LC0553105/2022	EPI_ISL_10841323
LC0228730	hCoV-19/USA/AL-CDC-LC0228730/2021	EPI_ISL_4174332
LC0553341	hCoV-19/USA/NV-CDC-LC0553341/2022	EPI_ISL_10841324
LC0553049	hCoV-19/USA/WV-CDC-LC0553049/2022	EPI_ISL_10841326
LC0553115	hCoV-19/USA/WV-CDC-LC0553115/2022	EPI_ISL_10841327
LC0549086	hCoV-19/USA/VA-CDC-LC0549086/2022	EPI_ISL_10841328
LC0549087	hCoV-19/USA/VA-CDC-LC0549087/2022	EPI_ISL_10841329
LC0549943	hCoV-19/USA/VA-CDC-LC0549943/2022	EPI_ISL_10841330
LC0445937	hCoV-19/USA/HI-CDC-LC0445937/2021	EPI_ISL_8470521
LC0446884	hCoV-19/USA/WA-CDC-LC0446884/2021	EPI_ISL_8469514
LC0553335	hCoV-19/USA/IL-CDC-LC0553335/2022	EPI_ISL_10841331
LC0553059	hCoV-19/USA/KY-CDC-LC0553059/2022	EPI_ISL_10841332
LC0553068	hCoV-19/USA/WV-CDC-LC0553068/2022	EPI_ISL_10841333
LC0549425	hCoV-19/USA/VA-CDC-LC0549425/2022	EPI_ISL_10841336
LC0553053	hCoV-19/USA/KY-CDC-LC0553053/2022	EPI_ISL_10841347
LC0553336	hCoV-19/USA/IL-CDC-LC0553336/2022	EPI_ISL_10841337
LC0553069	hCoV-19/USA/KY-CDC-LC0553069/2022	EPI_ISL_10841339
LC0553051	hCoV-19/USA/WV-CDC-LC0553051/2022	EPI_ISL_10841338
LC0553028	hCoV-19/USA/WV-CDC-LC0553028/2022	EPI_ISL_10841340
LC0553095	hCoV-19/USA/IL-CDC-LC0553095/2022	EPI_ISL_10841353
LC0553337	hCoV-19/USA/IL-CDC-LC0553337/2022	EPI_ISL_10841341
LC0553039	hCoV-19/USA/WV-CDC-LC0553039/2022	EPI_ISL_10841356
LC0549357	hCoV-19/USA/MD-CDC-LC0549357/2022	EPI_ISL_10841342
LC0553057	hCoV-19/USA/KY-CDC-LC0553057/2022	EPI_ISL_10841343
LC0553055	hCoV-19/USA/KY-CDC-LC0553055/2022	EPI_ISL_10841344
LC0553054	hCoV-19/USA/KY-CDC-LC0553054/2022	EPI_ISL_10841345
LC0553040	hCoV-19/USA/WV-CDC-LC0553040/2022	EPI_ISL_10841354
LC0553116	hCoV-19/USA/WV-CDC-LC0553116/2022	EPI_ISL_10841346
LC0553197	hCoV-19/USA/IL-CDC-LC0553197/2022	EPI_ISL_10841348
LC0552929	hCoV-19/USA/WI-CDC-LC0552929/2022	EPI_ISL_10841349
LC0549537	hCoV-19/USA/PA-CDC-LC0549537/2022	EPI_ISL_10841358
LC0552585	hCoV-19/USA/CA-CDC-LC0552585/2022	EPI_ISL_10841364
LC0552623	hCoV-19/USA/CA-CDC-LC0552623/2022	EPI_ISL_10841369
LC0553198	hCoV-19/USA/IL-CDC-LC0553198/2022	EPI_ISL_10841350
LC0550032	hCoV-19/USA/MD-CDC-LC0550032/2022	EPI_ISL_10841359
LC0553097	hCoV-19/USA/IL-CDC-LC0553097/2022	EPI_ISL_10841351
LC0552553	hCoV-19/USA/CA-CDC-LC0552553/2022	EPI_ISL_10841365
LC0553096	hCoV-19/USA/IL-CDC-LC0553096/2022	EPI_ISL_10841352
LC0553104	hCoV-19/USA/WV-CDC-LC0553104/2022	EPI_ISL_10841355
LC0553056	hCoV-19/USA/KY-CDC-LC0553056/2022	EPI_ISL_10841357
LC0549552	hCoV-19/USA/PA-CDC-LC0549552/2022	EPI_ISL_10841360
LC0552586	hCoV-19/USA/CA-CDC-LC0552586/2022	EPI_ISL_10841361
LC0552567	hCoV-19/USA/CA-CDC-LC0552567/2022	EPI_ISL_10841362
LC0552631	hCoV-19/USA/AZ-CDC-LC0552631/2022	EPI_ISL_10841372
LC0552573	hCoV-19/USA/CA-CDC-LC0552573/2022	EPI_ISL_10841363
LC0552583	hCoV-19/USA/CA-CDC-LC0552583/2022	EPI_ISL_10841379
LC0552565	hCoV-19/USA/CA-CDC-LC0552565/2022	EPI_ISL_10841366
LC0552569	hCoV-19/USA/CA-CDC-LC0552569/2022	EPI_ISL_10841376
LC0552564	hCoV-19/USA/CA-CDC-LC0552564/2022	EPI_ISL_10841367
LC0552625	hCoV-19/USA/CA-CDC-LC0552625/2022	EPI_ISL_10841368
LC0552624	hCoV-19/USA/CA-CDC-LC0552624/2022	EPI_ISL_10841370
LC0552632	hCoV-19/USA/ID-CDC-LC0552632/2022	EPI_ISL_10841371
LC0552634	hCoV-19/USA/OR-CDC-LC0552634/2022	EPI_ISL_10841373
LC0552593	hCoV-19/USA/CA-CDC-LC0552593/2022	EPI_ISL_10841374
LC0552570	hCoV-19/USA/CA-CDC-LC0552570/2022	EPI_ISL_10841375
LC0552584	hCoV-19/USA/CA-CDC-LC0552584/2022	EPI_ISL_10841378
LC0552581	hCoV-19/USA/CA-CDC-LC0552581/2022	EPI_ISL_10841377
LC0552606	hCoV-19/USA/CA-CDC-LC0552606/2022	EPI_ISL_10841380
LC0552589	hCoV-19/USA/CA-CDC-LC0552589/2022	EPI_ISL_10841381
LC0549538	hCoV-19/USA/NJ-CDC-LC0549538/2022	EPI_ISL_10841403
LC0552590	hCoV-19/USA/CA-CDC-LC0552590/2022	EPI_ISL_10841382
LC0552587	hCoV-19/USA/CA-CDC-LC0552587/2022	EPI_ISL_10841383
LC0552601	hCoV-19/USA/CA-CDC-LC0552601/2022	EPI_ISL_10841387
LC0552600	hCoV-19/USA/CA-CDC-LC0552600/2022	EPI_ISL_10841389
LC0552591	hCoV-19/USA/CA-CDC-LC0552591/2022	EPI_ISL_10841384
LC0552621	hCoV-19/USA/CA-CDC-LC0552621/2022	EPI_ISL_10841386
LC0552622	hCoV-19/USA/CA-CDC-LC0552622/2022	EPI_ISL_10841406
LC0552592	hCoV-19/USA/CA-CDC-LC0552592/2022	EPI_ISL_10841385
LC0552599	hCoV-19/USA/CA-CDC-LC0552599/2022	EPI_ISL_10841388
LC0548768	hCoV-19/USA/NC-CDC-LC0548768/2022	EPI_ISL_10841390
LC0548751	hCoV-19/USA/NC-CDC-LC0548751/2022	EPI_ISL_10841391
LC0548770	hCoV-19/USA/NC-CDC-LC0548770/2022	EPI_ISL_10841417
LC0548649	hCoV-19/USA/FL-CDC-LC0548649/2022	EPI_ISL_10841392
LC0548711	hCoV-19/USA/SC-CDC-LC0548711/2022	EPI_ISL_10841397
LC0548742	hCoV-19/USA/MD-CDC-LC0548742/2022	EPI_ISL_10841393
LC0548773	hCoV-19/USA/NC-CDC-LC0548773/2022	EPI_ISL_10841395
LC0548740	hCoV-19/USA/VA-CDC-LC0548740/2022	EPI_ISL_10841394
LC0548750	hCoV-19/USA/NC-CDC-LC0548750/2022	EPI_ISL_10841396
LC0548957	hCoV-19/USA/VA-CDC-LC0548957/2022	EPI_ISL_10841398
LC0552381	hCoV-19/USA/KS-CDC-LC0552381/2022	EPI_ISL_10841402
LC0548650	hCoV-19/USA/AL-CDC-LC0548650/2022	EPI_ISL_10841399
LC0548772	hCoV-19/USA/VA-CDC-LC0548772/2022	EPI_ISL_10841400
LC0548747	hCoV-19/USA/VA-CDC-LC0548747/2022	EPI_ISL_10841401
LC0552617	hCoV-19/USA/CA-CDC-LC0552617/2022	EPI_ISL_10841404
LC0552562	hCoV-19/USA/CA-CDC-LC0552562/2022	EPI_ISL_10841405
LC0552619	hCoV-19/USA/CA-CDC-LC0552619/2022	EPI_ISL_10841407
LC0552616	hCoV-19/USA/CA-CDC-LC0552616/2022	EPI_ISL_10841410
LC0552574	hCoV-19/USA/CA-CDC-LC0552574/2022	EPI_ISL_10841408
LC0552615	hCoV-19/USA/CA-CDC-LC0552615/2022	EPI_ISL_10841409
LC0552554	hCoV-19/USA/CA-CDC-LC0552554/2022	EPI_ISL_10841411
LC0552566	hCoV-19/USA/CA-CDC-LC0552566/2022	EPI_ISL_10841412
LC0552598	hCoV-19/USA/CA-CDC-LC0552598/2022	EPI_ISL_10841413
LC0552597	hCoV-19/USA/CA-CDC-LC0552597/2022	EPI_ISL_10841414
LC0552602	hCoV-19/USA/CA-CDC-LC0552602/2022	EPI_ISL_10841415
LC0552618	hCoV-19/USA/CA-CDC-LC0552618/2022	EPI_ISL_10841416
LC0552380	hCoV-19/USA/AR-CDC-LC0552380/2022	EPI_ISL_10841418
LC0552386	hCoV-19/USA/WI-CDC-LC0552386/2022	EPI_ISL_10841419
LC0548901	hCoV-19/USA/PA-CDC-LC0548901/2022	EPI_ISL_10841420
LC0550078	hCoV-19/USA/AL-CDC-LC0550078/2022	EPI_ISL_10841423
LC0550060	hCoV-19/USA/MS-CDC-LC0550060/2022	EPI_ISL_10841426
LC0550238	hCoV-19/USA/VA-CDC-LC0550238/2022	EPI_ISL_10841421
LC0550056	hCoV-19/USA/FL-CDC-LC0550056/2022	EPI_ISL_10841422
LC0549951	hCoV-19/USA/NC-CDC-LC0549951/2022	EPI_ISL_10841424
LC0549821	hCoV-19/USA/NC-CDC-LC0549821/2022	EPI_ISL_10841425
LC0550007	hCoV-19/USA/SC-CDC-LC0550007/2022	EPI_ISL_10841427
LC0550099	hCoV-19/USA/VA-CDC-LC0550099/2022	EPI_ISL_10841430
LC0549795	hCoV-19/USA/VA-CDC-LC0549795/2022	EPI_ISL_10841428
LC0549796	hCoV-19/USA/VA-CDC-LC0549796/2022	EPI_ISL_10841429
LC0549823	hCoV-19/USA/VA-CDC-LC0549823/2022	EPI_ISL_10841431
LC0550111	hCoV-19/USA/NC-CDC-LC0550111/2022	EPI_ISL_10841432
LC0550110	hCoV-19/USA/NC-CDC-LC0550110/2022	EPI_ISL_10841433
LC0550080	hCoV-19/USA/FL-CDC-LC0550080/2022	EPI_ISL_10841434
LC0550084	hCoV-19/USA/FL-CDC-LC0550084/2022	EPI_ISL_10841435
LC0550082	hCoV-19/USA/FL-CDC-LC0550082/2022	EPI_ISL_10841436
LC0550083	hCoV-19/USA/FL-CDC-LC0550083/2022	EPI_ISL_10841437
LC0550064	hCoV-19/USA/FL-CDC-LC0550064/2022	EPI_ISL_10841438
LC0550085	hCoV-19/USA/FL-CDC-LC0550085/2022	EPI_ISL_10841439
LC0550072	hCoV-19/USA/FL-CDC-LC0550072/2022	EPI_ISL_10841440
LC0550069	hCoV-19/USA/FL-CDC-LC0550069/2022	EPI_ISL_10841441
LC0550068	hCoV-19/USA/FL-CDC-LC0550068/2022	EPI_ISL_10841442
LC0549944	hCoV-19/USA/VA-CDC-LC0549944/2022	EPI_ISL_10841443
LC0552383	hCoV-19/USA/IL-CDC-LC0552383/2022	EPI_ISL_10841451
LC0549947	hCoV-19/USA/VA-CDC-LC0549947/2022	EPI_ISL_10841444
LC0550014	hCoV-19/USA/NC-CDC-LC0550014/2022	EPI_ISL_10841445
LC0550240	hCoV-19/USA/NC-CDC-LC0550240/2022	EPI_ISL_10841446
LC0550067	hCoV-19/USA/FL-CDC-LC0550067/2022	EPI_ISL_10841447
LC0549945	hCoV-19/USA/VA-CDC-LC0549945/2022	EPI_ISL_10841448
LC0552385	hCoV-19/USA/WI-CDC-LC0552385/2022	EPI_ISL_10841449
LC0552384	hCoV-19/USA/WI-CDC-LC0552384/2022	EPI_ISL_10841450
LC0552368	hCoV-19/USA/TX-CDC-LC0552368/2022	EPI_ISL_10841452
LC0548875	hCoV-19/USA/SC-CDC-LC0548875/2022	EPI_ISL_10841453
LC0552343	hCoV-19/USA/OH-CDC-LC0552343/2022	EPI_ISL_10841454
LC0548645	hCoV-19/USA/FL-CDC-LC0548645/2022	EPI_ISL_10841455
LC0548678	hCoV-19/USA/FL-CDC-LC0548678/2022	EPI_ISL_10841456
LC0548671	hCoV-19/USA/TN-CDC-LC0548671/2022	EPI_ISL_10841457
LC0548646	hCoV-19/USA/FL-CDC-LC0548646/2022	EPI_ISL_10841458
LC0550015	hCoV-19/USA/VA-CDC-LC0550015/2022	EPI_ISL_10841459
LC0549794	hCoV-19/USA/NC-CDC-LC0549794/2022	EPI_ISL_10841460
LC0550092	hCoV-19/USA/MD-CDC-LC0550092/2022	EPI_ISL_10841469
LC0552560	hCoV-19/USA/CA-CDC-LC0552560/2022	EPI_ISL_10841461
LC0549974	hCoV-19/USA/NC-CDC-LC0549974/2022	EPI_ISL_10841462
LC0549780	hCoV-19/USA/VA-CDC-LC0549780/2022	EPI_ISL_10841465
LC0549790	hCoV-19/USA/NC-CDC-LC0549790/2022	EPI_ISL_10841463
LC0549930	hCoV-19/USA/SC-CDC-LC0549930/2022	EPI_ISL_10841464
LC0549778	hCoV-19/USA/VA-CDC-LC0549778/2022	EPI_ISL_10841466
LC0549792	hCoV-19/USA/NC-CDC-LC0549792/2022	EPI_ISL_10841467
LC0549793	hCoV-19/USA/DC-CDC-LC0549793/2022	EPI_ISL_10841468
LC0549776	hCoV-19/USA/NC-CDC-LC0549776/2022	EPI_ISL_10841470
LC0549486	hCoV-19/USA/MD-CDC-LC0549486/2022	EPI_ISL_10841482
LC0550062	hCoV-19/USA/MS-CDC-LC0550062/2022	EPI_ISL_10841471
LC0549788	hCoV-19/USA/MD-CDC-LC0549788/2022	EPI_ISL_10841472
LC0549787	hCoV-19/USA/FL-CDC-LC0549787/2022	EPI_ISL_10841473
LC0549946	hCoV-19/USA/NC-CDC-LC0549946/2022	EPI_ISL_10841474
LC0550096	hCoV-19/USA/NC-CDC-LC0550096/2022	EPI_ISL_10841475
LC0548967	hCoV-19/USA/MD-CDC-LC0548967/2022	EPI_ISL_10841476
LC0548648	hCoV-19/USA/FL-CDC-LC0548648/2022	EPI_ISL_10841477
LC0548744	hCoV-19/USA/VA-CDC-LC0548744/2022	EPI_ISL_10841478
LC0549119	hCoV-19/USA/MD-CDC-LC0549119/2022	EPI_ISL_10841479
LC0549102	hCoV-19/USA/MD-CDC-LC0549102/2022	EPI_ISL_10841480
LC0549216	hCoV-19/USA/DC-CDC-LC0549216/2022	EPI_ISL_10841481
LC0549217	hCoV-19/USA/DC-CDC-LC0549217/2022	EPI_ISL_10841483
LC0549199	hCoV-19/USA/NC-CDC-LC0549199/2022	EPI_ISL_10841484
LC0548716	hCoV-19/USA/MD-CDC-LC0548716/2022	EPI_ISL_10841491
LC0549506	hCoV-19/USA/SC-CDC-LC0549506/2022	EPI_ISL_10841485
LC0549272	hCoV-19/USA/NC-CDC-LC0549272/2022	EPI_ISL_10841489
LC0549505	hCoV-19/USA/NC-CDC-LC0549505/2022	EPI_ISL_10841486
LC0549508	hCoV-19/USA/NC-CDC-LC0549508/2022	EPI_ISL_10841487
LC0549356	hCoV-19/USA/NC-CDC-LC0549356/2022	EPI_ISL_10841488
LC0549511	hCoV-19/USA/NC-CDC-LC0549511/2022	EPI_ISL_10841490
LC0549274	hCoV-19/USA/NC-CDC-LC0549274/2022	EPI_ISL_10841492
LC0549277	hCoV-19/USA/NC-CDC-LC0549277/2022	EPI_ISL_10841493
LC0549278	hCoV-19/USA/NC-CDC-LC0549278/2022	EPI_ISL_10841494
LC0549200	hCoV-19/USA/NC-CDC-LC0549200/2022	EPI_ISL_10841495
LC0549377	hCoV-19/USA/NC-CDC-LC0549377/2022	EPI_ISL_10841496
LC0549388	hCoV-19/USA/NJ-CDC-LC0549388/2022	EPI_ISL_10841501
LC0549487	hCoV-19/USA/TN-CDC-LC0549487/2022	EPI_ISL_10841497
LC0549558	hCoV-19/USA/PA-CDC-LC0549558/2022	EPI_ISL_10841498
LC0549542	hCoV-19/USA/NJ-CDC-LC0549542/2022	EPI_ISL_10841509
LC0549404	hCoV-19/USA/NY-CDC-LC0549404/2022	EPI_ISL_10841499
LC0549544	hCoV-19/USA/NJ-CDC-LC0549544/2022	EPI_ISL_10841516
LC0549387	hCoV-19/USA/NJ-CDC-LC0549387/2022	EPI_ISL_10841500
LC0549386	hCoV-19/USA/MD-CDC-LC0549386/2022	EPI_ISL_10841520
LC0549308	hCoV-19/USA/VA-CDC-LC0549308/2022	EPI_ISL_10841502
LC0549510	hCoV-19/USA/NC-CDC-LC0549510/2022	EPI_ISL_10841503
LC0549394	hCoV-19/USA/NJ-CDC-LC0549394/2022	EPI_ISL_10841504
LC0549523	hCoV-19/USA/NJ-CDC-LC0549523/2022	EPI_ISL_10841505
LC0549393	hCoV-19/USA/NY-CDC-LC0549393/2022	EPI_ISL_10841506
LC0549383	hCoV-19/USA/NJ-CDC-LC0549383/2022	EPI_ISL_10841508
LC0549382	hCoV-19/USA/NJ-CDC-LC0549382/2022	EPI_ISL_10841507
LC0549384	hCoV-19/USA/NJ-CDC-LC0549384/2022	EPI_ISL_10841510
LC0549406	hCoV-19/USA/NJ-CDC-LC0549406/2022	EPI_ISL_10841511
LC0549517	hCoV-19/USA/NJ-CDC-LC0549517/2022	EPI_ISL_10841512
LC0549522	hCoV-19/USA/MD-CDC-LC0549522/2022	EPI_ISL_10841521
LC0552551	hCoV-19/USA/CA-CDC-LC0552551/2022	EPI_ISL_10841539
LC0549405	hCoV-19/USA/PA-CDC-LC0549405/2022	EPI_ISL_10841513
LC0549385	hCoV-19/USA/PA-CDC-LC0549385/2022	EPI_ISL_10841514
LC0549512	hCoV-19/USA/PA-CDC-LC0549512/2022	EPI_ISL_10841515
LC0549564	hCoV-19/USA/NJ-CDC-LC0549564/2022	EPI_ISL_10841528
LC0549292	hCoV-19/USA/MD-CDC-LC0549292/2022	EPI_ISL_10841517
LC0549309	hCoV-19/USA/VA-CDC-LC0549309/2022	EPI_ISL_10841519
LC0549117	hCoV-19/USA/MD-CDC-LC0549117/2022	EPI_ISL_10841518
LC0553201	hCoV-19/USA/NV-CDC-LC0553201/2022	EPI_ISL_10841531
LC0549390	hCoV-19/USA/NJ-CDC-LC0549390/2022	EPI_ISL_10841522
LC0549545	hCoV-19/USA/NJ-CDC-LC0549545/2022	EPI_ISL_10841523
LC0549546	hCoV-19/USA/NJ-CDC-LC0549546/2022	EPI_ISL_10841524
LC0549540	hCoV-19/USA/NJ-CDC-LC0549540/2022	EPI_ISL_10841525
LC0549555	hCoV-19/USA/NJ-CDC-LC0549555/2022	EPI_ISL_10841526
LC0549563	hCoV-19/USA/NJ-CDC-LC0549563/2022	EPI_ISL_10841527
LC0549310	hCoV-19/USA/VA-CDC-LC0549310/2022	EPI_ISL_10841534
LC0548755	hCoV-19/USA/SC-CDC-LC0548755/2022	EPI_ISL_10841551
LC0553367	hCoV-19/USA/MN-CDC-LC0553367/2022	EPI_ISL_10841529
LC0548994	hCoV-19/USA/DC-CDC-LC0548994/2022	EPI_ISL_10841545
LC0553366	hCoV-19/USA/TX-CDC-LC0553366/2022	EPI_ISL_10841530
LC0549593	hCoV-19/USA/FL-CDC-LC0549593/2022	EPI_ISL_10841532
LC0553169	hCoV-19/USA/NM-CDC-LC0553169/2022	EPI_ISL_10841535
LC0548975	hCoV-19/USA/SC-CDC-LC0548975/2022	EPI_ISL_10841554
LC0549513	hCoV-19/USA/MD-CDC-LC0549513/2022	EPI_ISL_10841533
LC0552552	hCoV-19/USA/CA-CDC-LC0552552/2022	EPI_ISL_10841536
LC0548738	hCoV-19/USA/DC-CDC-LC0548738/2022	EPI_ISL_10841549
LC0548713	hCoV-19/USA/VA-CDC-LC0548713/2022	EPI_ISL_10841550
LC0552561	hCoV-19/USA/CA-CDC-LC0552561/2022	EPI_ISL_10841537
LC0552610	hCoV-19/USA/CA-CDC-LC0552610/2022	EPI_ISL_10841542
LC0552608	hCoV-19/USA/CA-CDC-LC0552608/2022	EPI_ISL_10841538
LC0552549	hCoV-19/USA/CA-CDC-LC0552549/2022	EPI_ISL_10841540
LC0552550	hCoV-19/USA/CA-CDC-LC0552550/2022	EPI_ISL_10841541
LC0548976	hCoV-19/USA/VA-CDC-LC0548976/2022	EPI_ISL_10841543
LC0553205	hCoV-19/USA/AZ-CDC-LC0553205/2022	EPI_ISL_10841565
LC0548714	hCoV-19/USA/VA-CDC-LC0548714/2022	EPI_ISL_10841544
LC0553207	hCoV-19/USA/AZ-CDC-LC0553207/2022	EPI_ISL_10841546
LC0548765	hCoV-19/USA/VA-CDC-LC0548765/2022	EPI_ISL_10841547
LC0548749	hCoV-19/USA/VA-CDC-LC0548749/2022	EPI_ISL_10841548
LC0553166	hCoV-19/USA/NM-CDC-LC0553166/2022	EPI_ISL_10841570
LC0548756	hCoV-19/USA/NC-CDC-LC0548756/2022	EPI_ISL_10841552
LC0548766	hCoV-19/USA/SC-CDC-LC0548766/2022	EPI_ISL_10841553
LC0548754	hCoV-19/USA/VA-CDC-LC0548754/2022	EPI_ISL_10841555
LC0553160	hCoV-19/USA/MI-CDC-LC0553160/2022	EPI_ISL_10841566
LC0548993	hCoV-19/USA/VA-CDC-LC0548993/2022	EPI_ISL_10841556
LC0553213	hCoV-19/USA/AZ-CDC-LC0553213/2022	EPI_ISL_10841573
LC0548958	hCoV-19/USA/VA-CDC-LC0548958/2022	EPI_ISL_10841557
LC0548953	hCoV-19/USA/VA-CDC-LC0548953/2022	EPI_ISL_10841560
LC0548743	hCoV-19/USA/VA-CDC-LC0548743/2022	EPI_ISL_10841558
LC0548737	hCoV-19/USA/VA-CDC-LC0548737/2022	EPI_ISL_10841559
LC0552557	hCoV-19/USA/CA-CDC-LC0552557/2022	EPI_ISL_10841574
LC0553291	hCoV-19/USA/CA-CDC-LC0553291/2022	EPI_ISL_10841561
LC0552609	hCoV-19/USA/CA-CDC-LC0552609/2022	EPI_ISL_10841563
LC0552556	hCoV-19/USA/CA-CDC-LC0552556/2022	EPI_ISL_10841562
LC0553380	hCoV-19/USA/CA-CDC-LC0553380/2022	EPI_ISL_10841577
LC0553159	hCoV-19/USA/AZ-CDC-LC0553159/2022	EPI_ISL_10841567
LC0553168	hCoV-19/USA/AZ-CDC-LC0553168/2022	EPI_ISL_10841568
LC0553167	hCoV-19/USA/TX-CDC-LC0553167/2022	EPI_ISL_10841569
LC0553165	hCoV-19/USA/NM-CDC-LC0553165/2022	EPI_ISL_10841571
LC0553164	hCoV-19/USA/AZ-CDC-LC0553164/2022	EPI_ISL_10841572
LC0553303	hCoV-19/USA/CA-CDC-LC0553303/2022	EPI_ISL_10841575
LC0553381	hCoV-19/USA/CA-CDC-LC0553381/2022	EPI_ISL_10841576
LC0553302	hCoV-19/USA/CA-CDC-LC0553302/2022	EPI_ISL_10841578
LC0553304	hCoV-19/USA/WA-CDC-LC0553304/2022	EPI_ISL_10841579
LC0552905	hCoV-19/USA/OR-CDC-LC0552905/2022	EPI_ISL_10841580
LC0553369	hCoV-19/USA/CA-CDC-LC0553369/2022	EPI_ISL_10841581
LC0553382	hCoV-19/USA/CA-CDC-LC0553382/2022	EPI_ISL_10841582
LC0553368	hCoV-19/USA/CA-CDC-LC0553368/2022	EPI_ISL_10841583
LC0553384	hCoV-19/USA/CA-CDC-LC0553384/2022	EPI_ISL_10841584
LC0553385	hCoV-19/USA/CA-CDC-LC0553385/2022	EPI_ISL_10841588
LC0553372	hCoV-19/USA/CA-CDC-LC0553372/2022	EPI_ISL_10841585
LC0553386	hCoV-19/USA/CA-CDC-LC0553386/2022	EPI_ISL_10841586
LC0549069	hCoV-19/USA/DC-CDC-LC0549069/2022	EPI_ISL_10841598
LC0553383	hCoV-19/USA/CA-CDC-LC0553383/2022	EPI_ISL_10841587
LC0549046	hCoV-19/USA/NC-CDC-LC0549046/2022	EPI_ISL_10841590
LC0548721	hCoV-19/USA/NY-CDC-LC0548721/2022	EPI_ISL_10841589
LC0549088	hCoV-19/USA/FL-CDC-LC0549088/2022	EPI_ISL_10841592
LC0549447	hCoV-19/USA/VA-CDC-LC0549447/2022	EPI_ISL_10841601
LC0549061	hCoV-19/USA/VA-CDC-LC0549061/2022	EPI_ISL_10841591
LC0549084	hCoV-19/USA/NC-CDC-LC0549084/2022	EPI_ISL_10841593
LC0549442	hCoV-19/USA/NC-CDC-LC0549442/2022	EPI_ISL_10841594
LC0549089	hCoV-19/USA/FL-CDC-LC0549089/2022	EPI_ISL_10841595
LC0549475	hCoV-19/USA/NY-CDC-LC0549475/2022	EPI_ISL_10841602
LC0549441	hCoV-19/USA/NC-CDC-LC0549441/2022	EPI_ISL_10841605
LC0549700	hCoV-19/USA/FL-CDC-LC0549700/2022	EPI_ISL_10841596
LC0549740	hCoV-19/USA/FL-CDC-LC0549740/2022	EPI_ISL_10841597
LC0549602	hCoV-19/USA/OH-CDC-LC0549602/2022	EPI_ISL_10841606
LC0549755	hCoV-19/USA/PA-CDC-LC0549755/2022	EPI_ISL_10841609
LC0549434	hCoV-19/USA/MD-CDC-LC0549434/2022	EPI_ISL_10841599
LC0549752	hCoV-19/USA/FL-CDC-LC0549752/2022	EPI_ISL_10841615
LC0549732	hCoV-19/USA/FL-CDC-LC0549732/2022	EPI_ISL_10841600
LC0549470	hCoV-19/USA/NC-CDC-LC0549470/2022	EPI_ISL_10841603
LC0549057	hCoV-19/USA/VA-CDC-LC0549057/2022	EPI_ISL_10841604
LC0549603	hCoV-19/USA/OH-CDC-LC0549603/2022	EPI_ISL_10841607
LC0549754	hCoV-19/USA/OH-CDC-LC0549754/2022	EPI_ISL_10841611
LC0549607	hCoV-19/USA/PA-CDC-LC0549607/2022	EPI_ISL_10841608
LC0549454	hCoV-19/USA/VA-CDC-LC0549454/2022	EPI_ISL_10841619
LC0549608	hCoV-19/USA/PA-CDC-LC0549608/2022	EPI_ISL_10841610
LC0549716	hCoV-19/USA/PA-CDC-LC0549716/2022	EPI_ISL_10841612
LC0549711	hCoV-19/USA/FL-CDC-LC0549711/2022	EPI_ISL_10841618
LC0549701	hCoV-19/USA/FL-CDC-LC0549701/2022	EPI_ISL_10841613
LC0549678	hCoV-19/USA/FL-CDC-LC0549678/2022	EPI_ISL_10841614
LC0549712	hCoV-19/USA/FL-CDC-LC0549712/2022	EPI_ISL_10841616
LC0549713	hCoV-19/USA/FL-CDC-LC0549713/2022	EPI_ISL_10841617
LC0548912	hCoV-19/USA/NJ-CDC-LC0548912/2022	EPI_ISL_10841620
LC0549409	hCoV-19/USA/VA-CDC-LC0549409/2022	EPI_ISL_10841621
LC0553391	hCoV-19/USA/CA-CDC-LC0553391/2022	EPI_ISL_10841622
LC0553390	hCoV-19/USA/CA-CDC-LC0553390/2022	EPI_ISL_10841623
LC0548814	hCoV-19/USA/DC-CDC-LC0548814/2022	EPI_ISL_10841637
LC0548933	hCoV-19/USA/PA-CDC-LC0548933/2022	EPI_ISL_10841638
LC0553399	hCoV-19/USA/CA-CDC-LC0553399/2022	EPI_ISL_10841624
LC0548811	hCoV-19/USA/DC-CDC-LC0548811/2022	EPI_ISL_10841635
LC0548934	hCoV-19/USA/NY-CDC-LC0548934/2022	EPI_ISL_10841639
LC0548625	hCoV-19/USA/TN-CDC-LC0548625/2022	EPI_ISL_10841647
LC0553313	hCoV-19/USA/CA-CDC-LC0553313/2022	EPI_ISL_10841625
LC0548931	hCoV-19/USA/NJ-CDC-LC0548931/2022	EPI_ISL_10841640
LC0553395	hCoV-19/USA/CA-CDC-LC0553395/2022	EPI_ISL_10841626
LC0548809	hCoV-19/USA/NC-CDC-LC0548809/2022	EPI_ISL_10841632
LC0553396	hCoV-19/USA/CA-CDC-LC0553396/2022	EPI_ISL_10841627
LC0548815	hCoV-19/USA/NJ-CDC-LC0548815/2022	EPI_ISL_10841636
LC0548788	hCoV-19/USA/VA-CDC-LC0548788/2022	EPI_ISL_10841643
LC0553397	hCoV-19/USA/CA-CDC-LC0553397/2022	EPI_ISL_10841628
LC0548940	hCoV-19/USA/NJ-CDC-LC0548940/2022	EPI_ISL_10841631
LC0553301	hCoV-19/USA/CA-CDC-LC0553301/2022	EPI_ISL_10841629
LC0548819	hCoV-19/USA/VA-CDC-LC0548819/2022	EPI_ISL_10841634
LC0553292	hCoV-19/USA/CA-CDC-LC0553292/2022	EPI_ISL_10841630
LC0548826	hCoV-19/USA/DC-CDC-LC0548826/2022	EPI_ISL_10841633
LC0548930	hCoV-19/USA/NJ-CDC-LC0548930/2022	EPI_ISL_10841641
LC0553158	hCoV-19/USA/WA-CDC-LC0553158/2022	EPI_ISL_10841658
LC0549448	hCoV-19/USA/VA-CDC-LC0549448/2022	EPI_ISL_10841642
LC0553392	hCoV-19/USA/CA-CDC-LC0553392/2022	EPI_ISL_10841651
LC0553135	hCoV-19/USA/OR-CDC-LC0553135/2022	EPI_ISL_10841655
LC0548795	hCoV-19/USA/GA-CDC-LC0548795/2022	EPI_ISL_10841644
LC0553157	hCoV-19/USA/OR-CDC-LC0553157/2022	EPI_ISL_10841661
LC0553156	hCoV-19/USA/OR-CDC-LC0553156/2022	EPI_ISL_10841662
LC0548799	hCoV-19/USA/CA-CDC-LC0548799/2022	EPI_ISL_10841645
LC0548798	hCoV-19/USA/MO-CDC-LC0548798/2022	EPI_ISL_10841646
LC0548806	hCoV-19/USA/NY-CDC-LC0548806/2022	EPI_ISL_10841648
LC0553147	hCoV-19/USA/WA-CDC-LC0553147/2022	EPI_ISL_10841665
LC0548801	hCoV-19/USA/FL-CDC-LC0548801/2022	EPI_ISL_10841649
LC0553375	hCoV-19/USA/CA-CDC-LC0553375/2022	EPI_ISL_10841653
LC0548800	hCoV-19/USA/NY-CDC-LC0548800/2022	EPI_ISL_10841669
LC0548626	hCoV-19/USA/FL-CDC-LC0548626/2022	EPI_ISL_10841650
LC0553389	hCoV-19/USA/CA-CDC-LC0553389/2022	EPI_ISL_10841652
LC0553374	hCoV-19/USA/CA-CDC-LC0553374/2022	EPI_ISL_10841654
LC0553150	hCoV-19/USA/OR-CDC-LC0553150/2022	EPI_ISL_10841656
LC0553149	hCoV-19/USA/OR-CDC-LC0553149/2022	EPI_ISL_10841657
LC0553131	hCoV-19/USA/OR-CDC-LC0553131/2022	EPI_ISL_10841659
LC0553409	hCoV-19/USA/CA-CDC-LC0553409/2022	EPI_ISL_10841683
LC0553124	hCoV-19/USA/WA-CDC-LC0553124/2022	EPI_ISL_10841660
LC0553138	hCoV-19/USA/AK-CDC-LC0553138/2022	EPI_ISL_10841663
LC0549743	hCoV-19/USA/NY-CDC-LC0549743/2022	EPI_ISL_10841664
LC0553143	hCoV-19/USA/ID-CDC-LC0553143/2022	EPI_ISL_10841668
LC0553145	hCoV-19/USA/WA-CDC-LC0553145/2022	EPI_ISL_10841666
LC0553376	hCoV-19/USA/CA-CDC-LC0553376/2022	EPI_ISL_10841684
LC0553144	hCoV-19/USA/WA-CDC-LC0553144/2022	EPI_ISL_10841667
LC0553142	hCoV-19/USA/ID-CDC-LC0553142/2022	EPI_ISL_10841670
LC0553293	hCoV-19/USA/CA-CDC-LC0553293/2022	EPI_ISL_10841671
LC0553290	hCoV-19/USA/CA-CDC-LC0553290/2022	EPI_ISL_10841672
LC0553140	hCoV-19/USA/WA-CDC-LC0553140/2022	EPI_ISL_10841686
LC0553308	hCoV-19/USA/CA-CDC-LC0553308/2022	EPI_ISL_10841673
LC0553403	hCoV-19/USA/CA-CDC-LC0553403/2022	EPI_ISL_10841674
LC0553305	hCoV-19/USA/CA-CDC-LC0553305/2022	EPI_ISL_10841675
LC0553310	hCoV-19/USA/CA-CDC-LC0553310/2022	EPI_ISL_10841676
LC0553401	hCoV-19/USA/CA-CDC-LC0553401/2022	EPI_ISL_10841677
LC0548920	hCoV-19/USA/PA-CDC-LC0548920/2022	EPI_ISL_10841692
LC0553400	hCoV-19/USA/CA-CDC-LC0553400/2022	EPI_ISL_10841678
LC0553373	hCoV-19/USA/CA-CDC-LC0553373/2022	EPI_ISL_10841679
LC0553295	hCoV-19/USA/CA-CDC-LC0553295/2022	EPI_ISL_10841681
LC0553294	hCoV-19/USA/CA-CDC-LC0553294/2022	EPI_ISL_10841680
LC0553377	hCoV-19/USA/CA-CDC-LC0553377/2022	EPI_ISL_10841685
LC0553296	hCoV-19/USA/CA-CDC-LC0553296/2022	EPI_ISL_10841682
LC0548805	hCoV-19/USA/NY-CDC-LC0548805/2022	EPI_ISL_10841688
LC0548831	hCoV-19/USA/NY-CDC-LC0548831/2022	EPI_ISL_10841687
LC0548936	hCoV-19/USA/NJ-CDC-LC0548936/2022	EPI_ISL_10841695
LC0548818	hCoV-19/USA/NC-CDC-LC0548818/2022	EPI_ISL_10841707
LC0548910	hCoV-19/USA/NJ-CDC-LC0548910/2022	EPI_ISL_10841689
LC0548927	hCoV-19/USA/NJ-CDC-LC0548927/2022	EPI_ISL_10841690
LC0548921	hCoV-19/USA/PA-CDC-LC0548921/2022	EPI_ISL_10841691
LC0548907	hCoV-19/USA/NJ-CDC-LC0548907/2022	EPI_ISL_10841693
LC0548937	hCoV-19/USA/NJ-CDC-LC0548937/2022	EPI_ISL_10841694
LC0548836	hCoV-19/USA/NJ-CDC-LC0548836/2022	EPI_ISL_10841696
LC0548813	hCoV-19/USA/VA-CDC-LC0548813/2022	EPI_ISL_10841697
LC0548812	hCoV-19/USA/VA-CDC-LC0548812/2022	EPI_ISL_10841698
LC0548827	hCoV-19/USA/VA-CDC-LC0548827/2022	EPI_ISL_10841699
LC0548823	hCoV-19/USA/VA-CDC-LC0548823/2022	EPI_ISL_10841700
LC0548829	hCoV-19/USA/VA-CDC-LC0548829/2022	EPI_ISL_10841701
LC0548821	hCoV-19/USA/VA-CDC-LC0548821/2022	EPI_ISL_10841702
LC0548820	hCoV-19/USA/VA-CDC-LC0548820/2022	EPI_ISL_10841703
LC0548824	hCoV-19/USA/NC-CDC-LC0548824/2022	EPI_ISL_10841704
LC0548817	hCoV-19/USA/NC-CDC-LC0548817/2022	EPI_ISL_10841705
LC0548825	hCoV-19/USA/NC-CDC-LC0548825/2022	EPI_ISL_10841706
LC0548929	hCoV-19/USA/NY-CDC-LC0548929/2022	EPI_ISL_10841708
LC0548928	hCoV-19/USA/NY-CDC-LC0548928/2022	EPI_ISL_10841709
LC0548791	hCoV-19/USA/VA-CDC-LC0548791/2022	EPI_ISL_10841723
LC0548840	hCoV-19/USA/NJ-CDC-LC0548840/2022	EPI_ISL_10841710
LC0548935	hCoV-19/USA/PA-CDC-LC0548935/2022	EPI_ISL_10841712
LC0548925	hCoV-19/USA/PA-CDC-LC0548925/2022	EPI_ISL_10841711
LC0548873	hCoV-19/USA/VA-CDC-LC0548873/2022	EPI_ISL_10841724
LC0548781	hCoV-19/USA/SC-CDC-LC0548781/2022	EPI_ISL_10841727
LC0548938	hCoV-19/USA/PA-CDC-LC0548938/2022	EPI_ISL_10841713
LC0548810	hCoV-19/USA/MD-CDC-LC0548810/2022	EPI_ISL_10841714
LC0548615	hCoV-19/USA/MD-CDC-LC0548615/2022	EPI_ISL_10841726
LC0548926	hCoV-19/USA/NJ-CDC-LC0548926/2022	EPI_ISL_10841715
LC0548916	hCoV-19/USA/NY-CDC-LC0548916/2022	EPI_ISL_10841720
LC0548675	hCoV-19/USA/FL-CDC-LC0548675/2022	EPI_ISL_10841730
LC0548908	hCoV-19/USA/NJ-CDC-LC0548908/2022	EPI_ISL_10841716
LC0548909	hCoV-19/USA/NY-CDC-LC0548909/2022	EPI_ISL_10841718
LC0548911	hCoV-19/USA/NJ-CDC-LC0548911/2022	EPI_ISL_10841717
LC0548919	hCoV-19/USA/NY-CDC-LC0548919/2022	EPI_ISL_10841721
LC0548673	hCoV-19/USA/TN-CDC-LC0548673/2022	EPI_ISL_10841732
LC0548906	hCoV-19/USA/NJ-CDC-LC0548906/2022	EPI_ISL_10841737
LC0548917	hCoV-19/USA/NY-CDC-LC0548917/2022	EPI_ISL_10841719
LC0548782	hCoV-19/USA/VA-CDC-LC0548782/2022	EPI_ISL_10841722
LC0548932	hCoV-19/USA/NY-CDC-LC0548932/2022	EPI_ISL_10841734
LC0548614	hCoV-19/USA/MD-CDC-LC0548614/2022	EPI_ISL_10841725
LC0548808	hCoV-19/USA/MD-CDC-LC0548808/2022	EPI_ISL_10841728
LC0548834	hCoV-19/USA/NJ-CDC-LC0548834/2022	EPI_ISL_10841743
LC0553153	hCoV-19/USA/WA-CDC-LC0553153/2022	EPI_ISL_10841753
LC0549664	hCoV-19/USA/NY-CDC-LC0549664/2022	EPI_ISL_10841755
LC0548676	hCoV-19/USA/FL-CDC-LC0548676/2022	EPI_ISL_10841729
LC0548837	hCoV-19/USA/NY-CDC-LC0548837/2022	EPI_ISL_10841744
LC0549615	hCoV-19/USA/DE-CDC-LC0549615/2022	EPI_ISL_10841756
LC0548670	hCoV-19/USA/TN-CDC-LC0548670/2022	EPI_ISL_10841731
LC0548903	hCoV-19/USA/NY-CDC-LC0548903/2022	EPI_ISL_10841733
LC0548915	hCoV-19/USA/NY-CDC-LC0548915/2022	EPI_ISL_10841750
LC0548674	hCoV-19/USA/FL-CDC-LC0548674/2022	EPI_ISL_10841735
LC0548902	hCoV-19/USA/NY-CDC-LC0548902/2022	EPI_ISL_10841741
LC0548833	hCoV-19/USA/AR-CDC-LC0548833/2022	EPI_ISL_10841736
LC0548669	hCoV-19/USA/TN-CDC-LC0548669/2022	EPI_ISL_10841747
LC0548905	hCoV-19/USA/NY-CDC-LC0548905/2022	EPI_ISL_10841738
LC0548913	hCoV-19/USA/NJ-CDC-LC0548913/2022	EPI_ISL_10841745
LC0549762	hCoV-19/USA/FL-CDC-LC0549762/2022	EPI_ISL_10841758
LC0548841	hCoV-19/USA/NY-CDC-LC0548841/2022	EPI_ISL_10841739
LC0548904	hCoV-19/USA/NJ-CDC-LC0548904/2022	EPI_ISL_10841740
LC0548924	hCoV-19/USA/NJ-CDC-LC0548924/2022	EPI_ISL_10841742
LC0548839	hCoV-19/USA/NY-CDC-LC0548839/2022	EPI_ISL_10841746
LC0548835	hCoV-19/USA/NY-CDC-LC0548835/2022	EPI_ISL_10841748
LC0548918	hCoV-19/USA/NY-CDC-LC0548918/2022	EPI_ISL_10841749
LC0549438	hCoV-19/USA/VA-CDC-LC0549438/2022	EPI_ISL_10841754
LC0548914	hCoV-19/USA/NY-CDC-LC0548914/2022	EPI_ISL_10841751
LC0548923	hCoV-19/USA/NY-CDC-LC0548923/2022	EPI_ISL_10841752
LC0549744	hCoV-19/USA/FL-CDC-LC0549744/2022	EPI_ISL_10841757
LC0549575	hCoV-19/USA/KY-CDC-LC0549575/2022	EPI_ISL_10841772
LC0549632	hCoV-19/USA/NY-CDC-LC0549632/2022	EPI_ISL_10841759
LC0549648	hCoV-19/USA/NJ-CDC-LC0549648/2022	EPI_ISL_10841760
LC0549635	hCoV-19/USA/NJ-CDC-LC0549635/2022	EPI_ISL_10841761
LC0549730	hCoV-19/USA/TN-CDC-LC0549730/2022	EPI_ISL_10841767
LC0549681	hCoV-19/USA/GA-CDC-LC0549681/2022	EPI_ISL_10841783
LC0549651	hCoV-19/USA/NJ-CDC-LC0549651/2022	EPI_ISL_10841762
LC0549637	hCoV-19/USA/NY-CDC-LC0549637/2022	EPI_ISL_10841765
LC0549606	hCoV-19/USA/KY-CDC-LC0549606/2022	EPI_ISL_10841774
LC0549665	hCoV-19/USA/NJ-CDC-LC0549665/2022	EPI_ISL_10841763
LC0549650	hCoV-19/USA/NJ-CDC-LC0549650/2022	EPI_ISL_10841768
LC0549629	hCoV-19/USA/NY-CDC-LC0549629/2022	EPI_ISL_10841785
LC0549456	hCoV-19/USA/NC-CDC-LC0549456/2022	EPI_ISL_10841788
LC0549638	hCoV-19/USA/NJ-CDC-LC0549638/2022	EPI_ISL_10841764
LC0549680	hCoV-19/USA/GA-CDC-LC0549680/2022	EPI_ISL_10841770
LC0549682	hCoV-19/USA/GA-CDC-LC0549682/2022	EPI_ISL_10841766
LC0549677	hCoV-19/USA/GA-CDC-LC0549677/2022	EPI_ISL_10841769
LC0549604	hCoV-19/USA/KY-CDC-LC0549604/2022	EPI_ISL_10841780
LC0549724	hCoV-19/USA/KY-CDC-LC0549724/2022	EPI_ISL_10841771
LC0549715	hCoV-19/USA/KY-CDC-LC0549715/2022	EPI_ISL_10841776
LC0549672	hCoV-19/USA/KY-CDC-LC0549672/2022	EPI_ISL_10841773
LC0549756	hCoV-19/USA/KY-CDC-LC0549756/2022	EPI_ISL_10841775
LC0549717	hCoV-19/USA/KY-CDC-LC0549717/2022	EPI_ISL_10841777
LC0549653	hCoV-19/USA/PA-CDC-LC0549653/2022	EPI_ISL_10841795
LC0549719	hCoV-19/USA/KY-CDC-LC0549719/2022	EPI_ISL_10841778
LC0549723	hCoV-19/USA/KY-CDC-LC0549723/2022	EPI_ISL_10841779
LC0549605	hCoV-19/USA/KY-CDC-LC0549605/2022	EPI_ISL_10841781
LC0549722	hCoV-19/USA/KY-CDC-LC0549722/2022	EPI_ISL_10841782
LC0549622	hCoV-19/USA/DE-CDC-LC0549622/2022	EPI_ISL_10841799
LC0549616	hCoV-19/USA/NJ-CDC-LC0549616/2022	EPI_ISL_10841784
LC0549658	hCoV-19/USA/NJ-CDC-LC0549658/2022	EPI_ISL_10841789
LC0549634	hCoV-19/USA/NY-CDC-LC0549634/2022	EPI_ISL_10841786
LC0549055	hCoV-19/USA/NC-CDC-LC0549055/2022	EPI_ISL_10841787
LC0549451	hCoV-19/USA/VA-CDC-LC0549451/2022	EPI_ISL_10841803
LC0549666	hCoV-19/USA/NJ-CDC-LC0549666/2022	EPI_ISL_10841790
LC0549661	hCoV-19/USA/PA-CDC-LC0549661/2022	EPI_ISL_10841791
LC0549660	hCoV-19/USA/NJ-CDC-LC0549660/2022	EPI_ISL_10841792
LC0549074	hCoV-19/USA/NC-CDC-LC0549074/2022	EPI_ISL_10841808
LC0549663	hCoV-19/USA/NJ-CDC-LC0549663/2022	EPI_ISL_10841793
LC0549630	hCoV-19/USA/NJ-CDC-LC0549630/2022	EPI_ISL_10841794
LC0549652	hCoV-19/USA/PA-CDC-LC0549652/2022	EPI_ISL_10841796
LC0549720	hCoV-19/USA/KY-CDC-LC0549720/2022	EPI_ISL_10841797
LC0549620	hCoV-19/USA/DE-CDC-LC0549620/2022	EPI_ISL_10841798
LC0549075	hCoV-19/USA/NC-CDC-LC0549075/2022	EPI_ISL_10841810
LC0549468	hCoV-19/USA/VA-CDC-LC0549468/2022	EPI_ISL_10841800
LC0549467	hCoV-19/USA/VA-CDC-LC0549467/2022	EPI_ISL_10841801
LC0549464	hCoV-19/USA/VA-CDC-LC0549464/2022	EPI_ISL_10841802
LC0553152	hCoV-19/USA/OR-CDC-LC0553152/2022	EPI_ISL_10841804
LC0549452	hCoV-19/USA/VA-CDC-LC0549452/2022	EPI_ISL_10841805
LC0549455	hCoV-19/USA/VA-CDC-LC0549455/2022	EPI_ISL_10841806
LC0549068	hCoV-19/USA/NC-CDC-LC0549068/2022	EPI_ISL_10841807
LC0549078	hCoV-19/USA/NC-CDC-LC0549078/2022	EPI_ISL_10841819
LC0549081	hCoV-19/USA/NC-CDC-LC0549081/2022	EPI_ISL_10841809
LC0549065	hCoV-19/USA/NC-CDC-LC0549065/2022	EPI_ISL_10841811
LC0549654	hCoV-19/USA/NJ-CDC-LC0549654/2022	EPI_ISL_10841812
LC0549445	hCoV-19/USA/VA-CDC-LC0549445/2022	EPI_ISL_10841823
LC0549649	hCoV-19/USA/NJ-CDC-LC0549649/2022	EPI_ISL_10841813
LC0549673	hCoV-19/USA/KY-CDC-LC0549673/2022	EPI_ISL_10841816
LC0549623	hCoV-19/USA/NY-CDC-LC0549623/2022	EPI_ISL_10841814
LC0549617	hCoV-19/USA/NJ-CDC-LC0549617/2022	EPI_ISL_10841815
LC0549674	hCoV-19/USA/KY-CDC-LC0549674/2022	EPI_ISL_10841817
LC0549143	hCoV-19/USA/VA-CDC-LC0549143/2022	EPI_ISL_10841824
LC0549644	hCoV-19/USA/NJ-CDC-LC0549644/2022	EPI_ISL_10841818
LC0549085	hCoV-19/USA/DC-CDC-LC0549085/2022	EPI_ISL_10841825
LC0549050	hCoV-19/USA/DC-CDC-LC0549050/2022	EPI_ISL_10841820
LC0549433	hCoV-19/USA/DC-CDC-LC0549433/2022	EPI_ISL_10841821
LC0549457	hCoV-19/USA/SC-CDC-LC0549457/2022	EPI_ISL_10841827
LC0549424	hCoV-19/USA/VA-CDC-LC0549424/2022	EPI_ISL_10841822
LC0549460	hCoV-19/USA/NC-CDC-LC0549460/2022	EPI_ISL_10841833
LC0549633	hCoV-19/USA/PA-CDC-LC0549633/2022	EPI_ISL_10841826
LC0548845	hCoV-19/USA/NY-CDC-LC0548845/2022	EPI_ISL_10841828
LC0549420	hCoV-19/USA/VA-CDC-LC0549420/2022	EPI_ISL_10841829
LC0549145	hCoV-19/USA/NC-CDC-LC0549145/2022	EPI_ISL_10841835
LC0549071	hCoV-19/USA/VA-CDC-LC0549071/2022	EPI_ISL_10841830
LC0549418	hCoV-19/USA/NC-CDC-LC0549418/2022	EPI_ISL_10841838
LC0549655	hCoV-19/USA/NJ-CDC-LC0549655/2022	EPI_ISL_10841853
LC0549048	hCoV-19/USA/NC-CDC-LC0549048/2022	EPI_ISL_10841831
LC0549449	hCoV-19/USA/NC-CDC-LC0549449/2022	EPI_ISL_10841841
LC0549437	hCoV-19/USA/VA-CDC-LC0549437/2022	EPI_ISL_10841844
LC0549427	hCoV-19/USA/NC-CDC-LC0549427/2022	EPI_ISL_10841832
LC0549408	hCoV-19/USA/NC-CDC-LC0549408/2022	EPI_ISL_10841834
LC0549628	hCoV-19/USA/VT-CDC-LC0549628/2022	EPI_ISL_10841843
LC0549411	hCoV-19/USA/NC-CDC-LC0549411/2022	EPI_ISL_10841847
LC0549144	hCoV-19/USA/NC-CDC-LC0549144/2022	EPI_ISL_10841836
LC0549133	hCoV-19/USA/NC-CDC-LC0549133/2022	EPI_ISL_10841837
LC0549131	hCoV-19/USA/VA-CDC-LC0549131/2022	EPI_ISL_10841845
LC0549079	hCoV-19/USA/NC-CDC-LC0549079/2022	EPI_ISL_10841839
LC0549132	hCoV-19/USA/TN-CDC-LC0549132/2022	EPI_ISL_10841842
LC0549422	hCoV-19/USA/NC-CDC-LC0549422/2022	EPI_ISL_10841840
LC0549432	hCoV-19/USA/NC-CDC-LC0549432/2022	EPI_ISL_10841846
LC0549134	hCoV-19/USA/NC-CDC-LC0549134/2022	EPI_ISL_10841848
LC0549430	hCoV-19/USA/VA-CDC-LC0549430/2022	EPI_ISL_10841849
LC0549417	hCoV-19/USA/NC-CDC-LC0549417/2022	EPI_ISL_10841850
LC0549625	hCoV-19/USA/NJ-CDC-LC0549625/2022	EPI_ISL_10841851
LC0549082	hCoV-19/USA/VA-CDC-LC0549082/2022	EPI_ISL_10841861
LC0549757	hCoV-19/USA/FL-CDC-LC0549757/2022	EPI_ISL_10841874
LC0549662	hCoV-19/USA/NJ-CDC-LC0549662/2022	EPI_ISL_10841852
LC0549624	hCoV-19/USA/NJ-CDC-LC0549624/2022	EPI_ISL_10841854
LC0549728	hCoV-19/USA/FL-CDC-LC0549728/2022	EPI_ISL_10841855
LC0549610	hCoV-19/USA/FL-CDC-LC0549610/2022	EPI_ISL_10841856
LC0549741	hCoV-19/USA/GA-CDC-LC0549741/2022	EPI_ISL_10841857
LC0549614	hCoV-19/USA/DE-CDC-LC0549614/2022	EPI_ISL_10841858
LC0549465	hCoV-19/USA/NC-CDC-LC0549465/2022	EPI_ISL_10841869
LC0549627	hCoV-19/USA/DE-CDC-LC0549627/2022	EPI_ISL_10841859
LC0549619	hCoV-19/USA/DE-CDC-LC0549619/2022	EPI_ISL_10841860
LC0549062	hCoV-19/USA/NC-CDC-LC0549062/2022	EPI_ISL_10841866
LC0549760	hCoV-19/USA/AL-CDC-LC0549760/2022	EPI_ISL_10841862
LC0549699	hCoV-19/USA/FL-CDC-LC0549699/2022	EPI_ISL_10841863
LC0549426	hCoV-19/USA/NC-CDC-LC0549426/2022	EPI_ISL_10841868
LC0549698	hCoV-19/USA/FL-CDC-LC0549698/2022	EPI_ISL_10841864
LC0549727	hCoV-19/USA/FL-CDC-LC0549727/2022	EPI_ISL_10841873
LC0549626	hCoV-19/USA/NY-CDC-LC0549626/2022	EPI_ISL_10841865
LC0549423	hCoV-19/USA/NC-CDC-LC0549423/2022	EPI_ISL_10841867
LC0549439	hCoV-19/USA/NC-CDC-LC0549439/2022	EPI_ISL_10841870
LC0549444	hCoV-19/USA/NC-CDC-LC0549444/2022	EPI_ISL_10841872
LC0549137	hCoV-19/USA/NC-CDC-LC0549137/2022	EPI_ISL_10841871
LC0548774	hCoV-19/USA/NC-CDC-LC0548774/2022	EPI_ISL_10841888
LC0548980	hCoV-19/USA/NC-CDC-LC0548980/2022	EPI_ISL_10841899
LC0549419	hCoV-19/USA/NC-CDC-LC0549419/2022	EPI_ISL_10841875
LC0548618	hCoV-19/USA/DC-CDC-LC0548618/2022	EPI_ISL_10841884
LC0549618	hCoV-19/USA/NJ-CDC-LC0549618/2022	EPI_ISL_10841876
LC0548632	hCoV-19/USA/VA-CDC-LC0548632/2022	EPI_ISL_10841879
LC0548942	hCoV-19/USA/DC-CDC-LC0548942/2022	EPI_ISL_10841885
LC0549631	hCoV-19/USA/NJ-CDC-LC0549631/2022	EPI_ISL_10841877
LC0548613	hCoV-19/USA/MD-CDC-LC0548613/2022	EPI_ISL_10841878
LC0548964	hCoV-19/USA/MD-CDC-LC0548964/2022	EPI_ISL_10841881
LC0548617	hCoV-19/USA/MD-CDC-LC0548617/2022	EPI_ISL_10841880
LC0548764	hCoV-19/USA/SC-CDC-LC0548764/2022	EPI_ISL_10841889
LC0548621	hCoV-19/USA/VA-CDC-LC0548621/2022	EPI_ISL_10841891
LC0548619	hCoV-19/USA/VA-CDC-LC0548619/2022	EPI_ISL_10841900
LC0548616	hCoV-19/USA/MD-CDC-LC0548616/2022	EPI_ISL_10841882
LC0548789	hCoV-19/USA/MD-CDC-LC0548789/2022	EPI_ISL_10841883
LC0548718	hCoV-19/USA/NC-CDC-LC0548718/2022	EPI_ISL_10841886
LC0548623	hCoV-19/USA/VA-CDC-LC0548623/2022	EPI_ISL_10841897
LC0548732	hCoV-19/USA/MD-CDC-LC0548732/2022	EPI_ISL_10841887
LC0548620	hCoV-19/USA/VA-CDC-LC0548620/2022	EPI_ISL_10841894
LC0548793	hCoV-19/USA/VA-CDC-LC0548793/2022	EPI_ISL_10841895
LC0548731	hCoV-19/USA/MD-CDC-LC0548731/2022	EPI_ISL_10841890
LC0548745	hCoV-19/USA/VA-CDC-LC0548745/2022	EPI_ISL_10841901
LC0548794	hCoV-19/USA/VA-CDC-LC0548794/2022	EPI_ISL_10841892
LC0548991	hCoV-19/USA/VA-CDC-LC0548991/2022	EPI_ISL_10841902
LC0548922	hCoV-19/USA/NJ-CDC-LC0548922/2022	EPI_ISL_10841913
LC0548959	hCoV-19/USA/VA-CDC-LC0548959/2022	EPI_ISL_10841893
LC0548949	hCoV-19/USA/NC-CDC-LC0548949/2022	EPI_ISL_10841898
LC0548792	hCoV-19/USA/VA-CDC-LC0548792/2022	EPI_ISL_10841896
LC0548966	hCoV-19/USA/VA-CDC-LC0548966/2022	EPI_ISL_10841905
LC0548733	hCoV-19/USA/DC-CDC-LC0548733/2022	EPI_ISL_10841914
LC0548992	hCoV-19/USA/VA-CDC-LC0548992/2022	EPI_ISL_10841903
LC0548776	hCoV-19/USA/VA-CDC-LC0548776/2022	EPI_ISL_10841907
LC0548760	hCoV-19/USA/VA-CDC-LC0548760/2022	EPI_ISL_10841904
LC0548730	hCoV-19/USA/DC-CDC-LC0548730/2022	EPI_ISL_10841916
LC0548802	hCoV-19/USA/MO-CDC-LC0548802/2022	EPI_ISL_10841921
LC0548783	hCoV-19/USA/VA-CDC-LC0548783/2022	EPI_ISL_10841906
LC0548779	hCoV-19/USA/VA-CDC-LC0548779/2022	EPI_ISL_10841909
LC0548736	hCoV-19/USA/VA-CDC-LC0548736/2022	EPI_ISL_10841918
LC0548629	hCoV-19/USA/VA-CDC-LC0548629/2022	EPI_ISL_10841923
LC0548973	hCoV-19/USA/VA-CDC-LC0548973/2022	EPI_ISL_10841908
LC0548778	hCoV-19/USA/VA-CDC-LC0548778/2022	EPI_ISL_10841910
LC0548746	hCoV-19/USA/VA-CDC-LC0548746/2022	EPI_ISL_10841911
LC0548630	hCoV-19/USA/TN-CDC-LC0548630/2022	EPI_ISL_10841922
LC0548777	hCoV-19/USA/VA-CDC-LC0548777/2022	EPI_ISL_10841912
LC0548944	hCoV-19/USA/NY-CDC-LC0548944/2022	EPI_ISL_10841915
LC0548971	hCoV-19/USA/VA-CDC-LC0548971/2022	EPI_ISL_10841917
LC0548728	hCoV-19/USA/VA-CDC-LC0548728/2022	EPI_ISL_10841919
LC0548797	hCoV-19/USA/IL-CDC-LC0548797/2022	EPI_ISL_10841929
LC0549667	hCoV-19/USA/PA-CDC-LC0549667/2022	EPI_ISL_10841936
LC0548989	hCoV-19/USA/VA-CDC-LC0548989/2022	EPI_ISL_10841944
LC0548726	hCoV-19/USA/VA-CDC-LC0548726/2022	EPI_ISL_10841920
LC0548628	hCoV-19/USA/NY-CDC-LC0548628/2022	EPI_ISL_10841924
LC0548887	hCoV-19/USA/GA-CDC-LC0548887/2022	EPI_ISL_10841930
LC0549641	hCoV-19/USA/NJ-CDC-LC0549641/2022	EPI_ISL_10841934
LC0548803	hCoV-19/USA/VA-CDC-LC0548803/2022	EPI_ISL_10841925
LC0548627	hCoV-19/USA/FL-CDC-LC0548627/2022	EPI_ISL_10841926
LC0548796	hCoV-19/USA/CA-CDC-LC0548796/2022	EPI_ISL_10841927
LC0548725	hCoV-19/USA/VA-CDC-LC0548725/2022	EPI_ISL_10841928
LC0549639	hCoV-19/USA/NJ-CDC-LC0549639/2022	EPI_ISL_10841932
LC0548536	hCoV-19/USA/SC-CDC-LC0548536/2022	EPI_ISL_10841942
LC0548874	hCoV-19/USA/SC-CDC-LC0548874/2022	EPI_ISL_10841943
LC0548947	hCoV-19/USA/VA-CDC-LC0548947/2022	EPI_ISL_10841931
LC0549640	hCoV-19/USA/NJ-CDC-LC0549640/2022	EPI_ISL_10841933
LC0549643	hCoV-19/USA/NY-CDC-LC0549643/2022	EPI_ISL_10841935
LC0548634	hCoV-19/USA/DC-CDC-LC0548634/2022	EPI_ISL_10841952
LC0548787	hCoV-19/USA/TN-CDC-LC0548787/2022	EPI_ISL_10841962
LC0549642	hCoV-19/USA/NJ-CDC-LC0549642/2022	EPI_ISL_10841937
LC0553299	hCoV-19/USA/CA-CDC-LC0553299/2022	EPI_ISL_10841938
LC0548972	hCoV-19/USA/VA-CDC-LC0548972/2022	EPI_ISL_10841954
LC0553300	hCoV-19/USA/CA-CDC-LC0553300/2022	EPI_ISL_10841939
LC0548786	hCoV-19/USA/VA-CDC-LC0548786/2022	EPI_ISL_10841946
LC0548775	hCoV-19/USA/MD-CDC-LC0548775/2022	EPI_ISL_10841947
LC0548847	hCoV-19/USA/VA-CDC-LC0548847/2022	EPI_ISL_10841940
LC0548886	hCoV-19/USA/GA-CDC-LC0548886/2022	EPI_ISL_10841941
LC0548636	hCoV-19/USA/DC-CDC-LC0548636/2022	EPI_ISL_10841950
LC0548757	hCoV-19/USA/MD-CDC-LC0548757/2022	EPI_ISL_10841955
LC0548780	hCoV-19/USA/DC-CDC-LC0548780/2022	EPI_ISL_10841945
LC0548639	hCoV-19/USA/DC-CDC-LC0548639/2022	EPI_ISL_10841948
LC0548784	hCoV-19/USA/SC-CDC-LC0548784/2022	EPI_ISL_10841961
LC0548763	hCoV-19/USA/DC-CDC-LC0548763/2022	EPI_ISL_10841949
LC0548635	hCoV-19/USA/DC-CDC-LC0548635/2022	EPI_ISL_10841951
LC0548640	hCoV-19/USA/DC-CDC-LC0548640/2022	EPI_ISL_10841953
LC0548951	hCoV-19/USA/VA-CDC-LC0548951/2022	EPI_ISL_10841956
LC0548654	hCoV-19/USA/AL-CDC-LC0548654/2022	EPI_ISL_10841972
LC0548963	hCoV-19/USA/NC-CDC-LC0548963/2022	EPI_ISL_10841957
LC0548633	hCoV-19/USA/NC-CDC-LC0548633/2022	EPI_ISL_10841958
LC0548767	hCoV-19/USA/NC-CDC-LC0548767/2022	EPI_ISL_10841959
LC0548981	hCoV-19/USA/VA-CDC-LC0548981/2022	EPI_ISL_10841965
LC0548785	hCoV-19/USA/SC-CDC-LC0548785/2022	EPI_ISL_10841960
LC0548960	hCoV-19/USA/VA-CDC-LC0548960/2022	EPI_ISL_10841966
LC0548790	hCoV-19/USA/NC-CDC-LC0548790/2022	EPI_ISL_10841963
LC0548538	hCoV-19/USA/VA-CDC-LC0548538/2022	EPI_ISL_10841967
LC0548521	hCoV-19/USA/GA-CDC-LC0548521/2022	EPI_ISL_10841978
LC0548761	hCoV-19/USA/SC-CDC-LC0548761/2022	EPI_ISL_10841964
LC0548862	hCoV-19/USA/DC-CDC-LC0548862/2022	EPI_ISL_10841970
LC0548888	hCoV-19/USA/VA-CDC-LC0548888/2022	EPI_ISL_10841986
LC0548638	hCoV-19/USA/SC-CDC-LC0548638/2022	EPI_ISL_10841968
LC0548631	hCoV-19/USA/VA-CDC-LC0548631/2022	EPI_ISL_10841969
LC0548551	hCoV-19/USA/VA-CDC-LC0548551/2022	EPI_ISL_10841971
LC0548679	hCoV-19/USA/GA-CDC-LC0548679/2022	EPI_ISL_10841973
LC0548644	hCoV-19/USA/TN-CDC-LC0548644/2022	EPI_ISL_10841976
LC0548884	hCoV-19/USA/VA-CDC-LC0548884/2022	EPI_ISL_10841983
LC0548667	hCoV-19/USA/AL-CDC-LC0548667/2022	EPI_ISL_10841974
LC0548555	hCoV-19/USA/GA-CDC-LC0548555/2022	EPI_ISL_10841977
LC0548552	hCoV-19/USA/VA-CDC-LC0548552/2022	EPI_ISL_10841979
LC0548664	hCoV-19/USA/FL-CDC-LC0548664/2022	EPI_ISL_10841988
LC0548653	hCoV-19/USA/TN-CDC-LC0548653/2022	EPI_ISL_10841975
LC0548858	hCoV-19/USA/VA-CDC-LC0548858/2022	EPI_ISL_10841991
LC0548543	hCoV-19/USA/VA-CDC-LC0548543/2022	EPI_ISL_10841980
LC0548531	hCoV-19/USA/VA-CDC-LC0548531/2022	EPI_ISL_10841984
LC0548683	hCoV-19/USA/FL-CDC-LC0548683/2022	EPI_ISL_10841987
LC0548876	hCoV-19/USA/VA-CDC-LC0548876/2022	EPI_ISL_10841992
LC0548663	hCoV-19/USA/FL-CDC-LC0548663/2022	EPI_ISL_10841981
LC0548662	hCoV-19/USA/FL-CDC-LC0548662/2022	EPI_ISL_10841982
LC0548642	hCoV-19/USA/FL-CDC-LC0548642/2022	EPI_ISL_10841985
LC0548890	hCoV-19/USA/VA-CDC-LC0548890/2022	EPI_ISL_10841989
LC0548846	hCoV-19/USA/TN-CDC-LC0548846/2022	EPI_ISL_10841990
LC0548548	hCoV-19/USA/MD-CDC-LC0548548/2022	EPI_ISL_10841997
LC0548665	hCoV-19/USA/FL-CDC-LC0548665/2022	EPI_ISL_10842002
LC0548868	hCoV-19/USA/VA-CDC-LC0548868/2022	EPI_ISL_10841993
LC0548883	hCoV-19/USA/SC-CDC-LC0548883/2022	EPI_ISL_10841994
LC0548896	hCoV-19/USA/VA-CDC-LC0548896/2022	EPI_ISL_10842007
LC0548681	hCoV-19/USA/FL-CDC-LC0548681/2022	EPI_ISL_10841995
LC0548561	hCoV-19/USA/MD-CDC-LC0548561/2022	EPI_ISL_10841996
LC0548522	hCoV-19/USA/MD-CDC-LC0548522/2022	EPI_ISL_10841998
LC0548550	hCoV-19/USA/VA-CDC-LC0548550/2022	EPI_ISL_10842011
LC0548658	hCoV-19/USA/FL-CDC-LC0548658/2022	EPI_ISL_10841999
LC0548660	hCoV-19/USA/FL-CDC-LC0548660/2022	EPI_ISL_10842000
LC0548856	hCoV-19/USA/VA-CDC-LC0548856/2022	EPI_ISL_10842016
LC0548666	hCoV-19/USA/FL-CDC-LC0548666/2022	EPI_ISL_10842001
LC0548656	hCoV-19/USA/FL-CDC-LC0548656/2022	EPI_ISL_10842004
LC0548526	hCoV-19/USA/VA-CDC-LC0548526/2022	EPI_ISL_10842006
LC0548528	hCoV-19/USA/MD-CDC-LC0548528/2022	EPI_ISL_10842003
LC0548641	hCoV-19/USA/FL-CDC-LC0548641/2022	EPI_ISL_10842005
LC0548558	hCoV-19/USA/VA-CDC-LC0548558/2022	EPI_ISL_10842020
LC0548540	hCoV-19/USA/VA-CDC-LC0548540/2022	EPI_ISL_10842008
LC0548519	hCoV-19/USA/VA-CDC-LC0548519/2022	EPI_ISL_10842009
LC0548554	hCoV-19/USA/VA-CDC-LC0548554/2022	EPI_ISL_10842010
LC0548549	hCoV-19/USA/VA-CDC-LC0548549/2022	EPI_ISL_10842012
LC0548520	hCoV-19/USA/VA-CDC-LC0548520/2022	EPI_ISL_10842013
LC0548556	hCoV-19/USA/VA-CDC-LC0548556/2022	EPI_ISL_10842014
LC0548895	hCoV-19/USA/SC-CDC-LC0548895/2022	EPI_ISL_10842015
LC0548524	hCoV-19/USA/DC-CDC-LC0548524/2022	EPI_ISL_10842017
LC0548885	hCoV-19/USA/MD-CDC-LC0548885/2022	EPI_ISL_10842018
LC0548530	hCoV-19/USA/DC-CDC-LC0548530/2022	EPI_ISL_10842021
LC0548848	hCoV-19/USA/VA-CDC-LC0548848/2022	EPI_ISL_10842023
LC0548889	hCoV-19/USA/VA-CDC-LC0548889/2022	EPI_ISL_10842019
LC0548870	hCoV-19/USA/VA-CDC-LC0548870/2022	EPI_ISL_10842038
LC0548559	hCoV-19/USA/DC-CDC-LC0548559/2022	EPI_ISL_10842022
LC0548898	hCoV-19/USA/VA-CDC-LC0548898/2022	EPI_ISL_10842024
LC0548897	hCoV-19/USA/VA-CDC-LC0548897/2022	EPI_ISL_10842025
LC0548544	hCoV-19/USA/VA-CDC-LC0548544/2022	EPI_ISL_10842026
LC0548562	hCoV-19/USA/VA-CDC-LC0548562/2022	EPI_ISL_10842027
LC0548655	hCoV-19/USA/FL-CDC-LC0548655/2022	EPI_ISL_10842028
LC0548657	hCoV-19/USA/FL-CDC-LC0548657/2022	EPI_ISL_10842029
LC0548877	hCoV-19/USA/VA-CDC-LC0548877/2022	EPI_ISL_10842043
LC0548564	hCoV-19/USA/DC-CDC-LC0548564/2022	EPI_ISL_10842054
LC0548659	hCoV-19/USA/FL-CDC-LC0548659/2022	EPI_ISL_10842030
LC0548532	hCoV-19/USA/VA-CDC-LC0548532/2022	EPI_ISL_10842031
LC0548560	hCoV-19/USA/VA-CDC-LC0548560/2022	EPI_ISL_10842033
LC0548866	hCoV-19/USA/VA-CDC-LC0548866/2022	EPI_ISL_10842045
LC0548533	hCoV-19/USA/VA-CDC-LC0548533/2022	EPI_ISL_10842032
LC0548893	hCoV-19/USA/DC-CDC-LC0548893/2022	EPI_ISL_10842034
LC0548546	hCoV-19/USA/DC-CDC-LC0548546/2022	EPI_ISL_10842035
LC0548553	hCoV-19/USA/VA-CDC-LC0548553/2022	EPI_ISL_10842036
LC0548892	hCoV-19/USA/VA-CDC-LC0548892/2022	EPI_ISL_10842037
LC0548867	hCoV-19/USA/VA-CDC-LC0548867/2022	EPI_ISL_10842039
LC0548863	hCoV-19/USA/VA-CDC-LC0548863/2022	EPI_ISL_10842040
LC0548869	hCoV-19/USA/VA-CDC-LC0548869/2022	EPI_ISL_10842041
LC0548878	hCoV-19/USA/VA-CDC-LC0548878/2022	EPI_ISL_10842042
LC0548882	hCoV-19/USA/VA-CDC-LC0548882/2022	EPI_ISL_10842044
LC0548871	hCoV-19/USA/MD-CDC-LC0548871/2022	EPI_ISL_10842046
LC0548574	hCoV-19/USA/DC-CDC-LC0548574/2022	EPI_ISL_10842057
LC0548571	hCoV-19/USA/MD-CDC-LC0548571/2022	EPI_ISL_10842047
LC0548859	hCoV-19/USA/MD-CDC-LC0548859/2022	EPI_ISL_10842048
LC0548881	hCoV-19/USA/VA-CDC-LC0548881/2022	EPI_ISL_10842049
LC0548865	hCoV-19/USA/VA-CDC-LC0548865/2022	EPI_ISL_10842050
LC0548566	hCoV-19/USA/DC-CDC-LC0548566/2022	EPI_ISL_10842051
LC0548854	hCoV-19/USA/VA-CDC-LC0548854/2022	EPI_ISL_10842052
LC0548872	hCoV-19/USA/GA-CDC-LC0548872/2022	EPI_ISL_10842053
LC0548853	hCoV-19/USA/DC-CDC-LC0548853/2022	EPI_ISL_10842055
LC0548575	hCoV-19/USA/DC-CDC-LC0548575/2022	EPI_ISL_10842056
LC0548570	hCoV-19/USA/DC-CDC-LC0548570/2022	EPI_ISL_10842058
LC0548565	hCoV-19/USA/VA-CDC-LC0548565/2022	EPI_ISL_10842059
LC0548569	hCoV-19/USA/DC-CDC-LC0548569/2022	EPI_ISL_10842060
LC0548568	hCoV-19/USA/DC-CDC-LC0548568/2022	EPI_ISL_10842061
LC0548567	hCoV-19/USA/VA-CDC-LC0548567/2022	EPI_ISL_10842062
LC0548579	hCoV-19/USA/VA-CDC-LC0548579/2022	EPI_ISL_10842063
LC0548851	hCoV-19/USA/DC-CDC-LC0548851/2022	EPI_ISL_10842064
LC0548850	hCoV-19/USA/VA-CDC-LC0548850/2022	EPI_ISL_10842065
LC0548578	hCoV-19/USA/DC-CDC-LC0548578/2022	EPI_ISL_10842066
LC0548572	hCoV-19/USA/DC-CDC-LC0548572/2022	EPI_ISL_10842067
LC0548577	hCoV-19/USA/DC-CDC-LC0548577/2022	EPI_ISL_10842068
LC0548576	hCoV-19/USA/DC-CDC-LC0548576/2022	EPI_ISL_10842069
LC0548563	hCoV-19/USA/VA-CDC-LC0548563/2022	EPI_ISL_10842070
LC0548573	hCoV-19/USA/DC-CDC-LC0548573/2022	EPI_ISL_10842071
LC0225576	hCoV-19/USA/FL-CDC-LC0225576/2021	EPI_ISL_4175394
LC0225324	hCoV-19/USA/FL-CDC-LC0225324/2021	EPI_ISL_4175408
LC0446192	hCoV-19/USA/CA-CDC-LC0446192/2021	EPI_ISL_8470674
LC0225566	hCoV-19/USA/MO-CDC-LC0225566/2021	EPI_ISL_4175636
LC0443629	hCoV-19/USA/AZ-CDC-LC0443629/2021	EPI_ISL_8469689
LC0443559	hCoV-19/USA/IL-CDC-LC0443559/2021	EPI_ISL_8469685
LC0443663	hCoV-19/USA/IL-CDC-LC0443663/2021	EPI_ISL_8469683
LC0446310	hCoV-19/USA/CA-CDC-LC0446310/2021	EPI_ISL_8470669
LC0446231	hCoV-19/USA/CA-CDC-LC0446231/2021	EPI_ISL_8470639
LC0443805	hCoV-19/USA/IL-CDC-LC0443805/2021	EPI_ISL_8469659
LC0443754	hCoV-19/USA/TX-CDC-LC0443754/2021	EPI_ISL_8469657
LC0443865	hCoV-19/USA/AZ-CDC-LC0443865/2021	EPI_ISL_8469656
LC0446322	hCoV-19/USA/CA-CDC-LC0446322/2021	EPI_ISL_8470630
LC0446272	hCoV-19/USA/CA-CDC-LC0446272/2021	EPI_ISL_8470650
LC0446334	hCoV-19/USA/CA-CDC-LC0446334/2021	EPI_ISL_8470649
LC0443522	hCoV-19/USA/AZ-CDC-LC0443522/2021	EPI_ISL_8469666
LC0446230	hCoV-19/USA/CA-CDC-LC0446230/2021	EPI_ISL_8470641
LC0446312	hCoV-19/USA/CA-CDC-LC0446312/2021	EPI_ISL_8470644
LC0446337	hCoV-19/USA/CA-CDC-LC0446337/2021	EPI_ISL_8470648
LC0446295	hCoV-19/USA/CA-CDC-LC0446295/2021	EPI_ISL_8470618
LC0446330	hCoV-19/USA/CA-CDC-LC0446330/2021	EPI_ISL_8470629
LC0446228	hCoV-19/USA/CA-CDC-LC0446228/2021	EPI_ISL_8470620
LC0446326	hCoV-19/USA/CA-CDC-LC0446326/2021	EPI_ISL_8470626
LC0444817	hCoV-19/USA/WA-CDC-LC0444817/2021	EPI_ISL_8469617
LC0444680	hCoV-19/USA/MT-CDC-LC0444680/2021	EPI_ISL_8469613
LC0367568	hCoV-19/USA/WI-CDC-LC0367568/2021	EPI_ISL_6534031
LC0365160	hCoV-19/USA/WA-CDC-LC0365160/2021	EPI_ISL_6534624
LC0446586	hCoV-19/USA/MN-CDC-LC0446586/2021	EPI_ISL_8468489
LC0366772	hCoV-19/USA/NV-CDC-LC0366772/2021	EPI_ISL_6535379
LC0446416	hCoV-19/USA/UT-CDC-LC0446416/2021	EPI_ISL_8468498
LC0446598	hCoV-19/USA/MN-CDC-LC0446598/2021	EPI_ISL_8468492
LC0443568	hCoV-19/USA/NV-CDC-LC0443568/2021	EPI_ISL_8469799
LC0035503	hCoV-19/USA/VA-CDC-LC0035503/2021	EPI_ISL_1608791
LC0442938	hCoV-19/USA/NY-CDC-LC0442938/2021	EPI_ISL_8468466
LC0446391	hCoV-19/USA/WI-CDC-LC0446391/2021	EPI_ISL_8468465
LC0444181	hCoV-19/USA/NV-CDC-LC0444181/2021	EPI_ISL_8469794
LC0444120	hCoV-19/USA/NV-CDC-LC0444120/2021	EPI_ISL_8469792
LC0443607	hCoV-19/USA/NV-CDC-LC0443607/2021	EPI_ISL_8469791
LC0443905	hCoV-19/USA/NV-CDC-LC0443905/2021	EPI_ISL_8469790
LC0443542	hCoV-19/USA/MO-CDC-LC0443542/2021	EPI_ISL_8469777
LC0446529	hCoV-19/USA/IN-CDC-LC0446529/2021	EPI_ISL_8468444
LC0446525	hCoV-19/USA/WI-CDC-LC0446525/2021	EPI_ISL_8468443
LC0443973	hCoV-19/USA/PA-CDC-LC0443973/2021	EPI_ISL_8469773
LC0446381	hCoV-19/USA/TX-CDC-LC0446381/2021	EPI_ISL_8468441
LC0444000	hCoV-19/USA/PA-CDC-LC0444000/2021	EPI_ISL_8469772
LC0443603	hCoV-19/USA/MO-CDC-LC0443603/2021	EPI_ISL_8469771
LC0446400	hCoV-19/USA/AZ-CDC-LC0446400/2021	EPI_ISL_8468440
LC0446926	hCoV-19/USA/AZ-CDC-LC0446926/2021	EPI_ISL_8468459
LC0443860	hCoV-19/USA/NV-CDC-LC0443860/2021	EPI_ISL_8469789
LC0444122	hCoV-19/USA/NV-CDC-LC0444122/2021	EPI_ISL_8469788
LC0444209	hCoV-19/USA/NV-CDC-LC0444209/2021	EPI_ISL_8469786
LC0443608	hCoV-19/USA/NV-CDC-LC0443608/2021	EPI_ISL_8469785
LC0443623	hCoV-19/USA/NV-CDC-LC0443623/2021	EPI_ISL_8469783
LC0444192	hCoV-19/USA/NV-CDC-LC0444192/2021	EPI_ISL_8469782
LC0446364	hCoV-19/USA/IA-CDC-LC0446364/2021	EPI_ISL_8468429
LC0443671	hCoV-19/USA/AZ-CDC-LC0443671/2021	EPI_ISL_8469752
LC0443670	hCoV-19/USA/AZ-CDC-LC0443670/2021	EPI_ISL_8469751
LC0443673	hCoV-19/USA/AZ-CDC-LC0443673/2021	EPI_ISL_8469750
LC0446950	hCoV-19/USA/NV-CDC-LC0446950/2021	EPI_ISL_8468439
LC0443854	hCoV-19/USA/AZ-CDC-LC0443854/2021	EPI_ISL_8469769
LC0445672	hCoV-19/USA/NV-CDC-LC0445672/2021	EPI_ISL_8468436
LC0443630	hCoV-19/USA/AZ-CDC-LC0443630/2021	EPI_ISL_8469764
LC0443538	hCoV-19/USA/IL-CDC-LC0443538/2021	EPI_ISL_8469760
LC0036379	hCoV-19/USA/NY-CDC-LC0036379/2021	EPI_ISL_1609586
LC0443507	hCoV-19/USA/NJ-CDC-LC0443507/2021	EPI_ISL_8469729
LC0446054	hCoV-19/USA/AZ-CDC-LC0446054/2021	EPI_ISL_8469728
LC0037285	hCoV-19/USA/NH-CDC-LC0037285/2021	EPI_ISL_1610282
LC0226941	hCoV-19/USA/DC-CDC-LC0226941/2021	EPI_ISL_4176559
LC0445875	hCoV-19/USA/AK-CDC-LC0445875/2021	EPI_ISL_8469732
LC0446057	hCoV-19/USA/UT-CDC-LC0446057/2021	EPI_ISL_8469731
LC0226874	hCoV-19/USA/VA-CDC-LC0226874/2021	EPI_ISL_4176795
LC0444131	hCoV-19/USA/AZ-CDC-LC0444131/2021	EPI_ISL_8469746
LC0443536	hCoV-19/USA/IL-CDC-LC0443536/2021	EPI_ISL_8469715
LC0443685	hCoV-19/USA/IL-CDC-LC0443685/2021	EPI_ISL_8469713
LC0443601	hCoV-19/USA/MO-CDC-LC0443601/2021	EPI_ISL_8469710
LC0443880	hCoV-19/USA/NM-CDC-LC0443880/2021	EPI_ISL_8469719
LC0443881	hCoV-19/USA/NM-CDC-LC0443881/2021	EPI_ISL_8469718
LC0444172	hCoV-19/USA/MN-CDC-LC0444172/2021	EPI_ISL_8469717
LC0443679	hCoV-19/USA/PA-CDC-LC0443679/2021	EPI_ISL_8469727
LC0443974	hCoV-19/USA/PA-CDC-LC0443974/2021	EPI_ISL_8469726
LC0443969	hCoV-19/USA/MO-CDC-LC0443969/2021	EPI_ISL_8469725
LC0443500	hCoV-19/USA/PA-CDC-LC0443500/2021	EPI_ISL_8469724
LC0444081	hCoV-19/USA/AZ-CDC-LC0444081/2021	EPI_ISL_8469702
LC0444714	hCoV-19/USA/CA-CDC-LC0444714/2021	EPI_ISL_8469099
LC0443647	hCoV-19/USA/TX-CDC-LC0443647/2021	EPI_ISL_8470094
LC0443651	hCoV-19/USA/TX-CDC-LC0443651/2021	EPI_ISL_8470091
LC0443942	hCoV-19/USA/TX-CDC-LC0443942/2021	EPI_ISL_8470090
LC0443910	hCoV-19/USA/TX-CDC-LC0443910/2021	EPI_ISL_8470093
LC0443695	hCoV-19/USA/IL-CDC-LC0443695/2021	EPI_ISL_8470060
LC0443597	hCoV-19/USA/IL-CDC-LC0443597/2021	EPI_ISL_8470058
LC0443991	hCoV-19/USA/IL-CDC-LC0443991/2021	EPI_ISL_8470073
LC0444331	hCoV-19/USA/WA-CDC-LC0444331/2021	EPI_ISL_8469082
LC0446891	hCoV-19/USA/WA-CDC-LC0446891/2021	EPI_ISL_8469081
LC0443694	hCoV-19/USA/IL-CDC-LC0443694/2021	EPI_ISL_8470078
LC0444063	hCoV-19/USA/IL-CDC-LC0444063/2021	EPI_ISL_8470071
LC0444038	hCoV-19/USA/GA-CDC-LC0444038/2021	EPI_ISL_8470070
LC0444872	hCoV-19/USA/NY-CDC-LC0444872/2021	EPI_ISL_8470042
LC0444748	hCoV-19/USA/NJ-CDC-LC0444748/2021	EPI_ISL_8470041
LC0445621	hCoV-19/USA/PA-CDC-LC0445621/2021	EPI_ISL_8470044
LC0443989	hCoV-19/USA/IL-CDC-LC0443989/2021	EPI_ISL_8470053
LC0444870	hCoV-19/USA/NY-CDC-LC0444870/2021	EPI_ISL_8470010
LC0229636	hCoV-19/USA/KY-CDC-LC0229636/2021	EPI_ISL_4178243
LC0444873	hCoV-19/USA/NY-CDC-LC0444873/2021	EPI_ISL_8470012
LC0444790	hCoV-19/USA/WA-CDC-LC0444790/2021	EPI_ISL_8470004
LC0444871	hCoV-19/USA/NY-CDC-LC0444871/2021	EPI_ISL_8470008
LC0445661	hCoV-19/USA/PA-CDC-LC0445661/2021	EPI_ISL_8470009
LC0227575	hCoV-19/USA/SC-CDC-LC0227575/2021	EPI_ISL_4178334
LC0366501	hCoV-19/USA/UT-CDC-LC0366501/2021	EPI_ISL_6535454
LC0231464	hCoV-19/USA/IN-CDC-LC0231464/2021	EPI_ISL_4179278
LC0368585	hCoV-19/USA/OH-CDC-LC0368585/2021	EPI_ISL_6536381
LC0368373	hCoV-19/USA/WV-CDC-LC0368373/2021	EPI_ISL_6536383
LC0443488	hCoV-19/USA/NJ-CDC-LC0443488/2021	EPI_ISL_8468599
LC0035659	hCoV-19/USA/VA-CDC-LC0035659/2021	EPI_ISL_1608764
LC0035468	hCoV-19/USA/SC-CDC-LC0035468/2021	EPI_ISL_1608772
LC0035650	hCoV-19/USA/MD-CDC-LC0035650/2021	EPI_ISL_1608767
LC0035456	hCoV-19/USA/IL-CDC-LC0035456/2021	EPI_ISL_1608907
LC0035599	hCoV-19/USA/SC-CDC-LC0035599/2021	EPI_ISL_1608771
LC0035475	hCoV-19/USA/MD-CDC-LC0035475/2021	EPI_ISL_1608790
LC0035656	hCoV-19/USA/MD-CDC-LC0035656/2021	EPI_ISL_1608774
LC0035635	hCoV-19/USA/NC-CDC-LC0035635/2021	EPI_ISL_1608787
LC0035682	hCoV-19/USA/MD-CDC-LC0035682/2021	EPI_ISL_1608809
LC0035561	hCoV-19/USA/MD-CDC-LC0035561/2021	EPI_ISL_1608819
LC0035479	hCoV-19/USA/NC-CDC-LC0035479/2021	EPI_ISL_1608812
LC0035445	hCoV-19/USA/NC-CDC-LC0035445/2021	EPI_ISL_1608814
LC0035451	hCoV-19/USA/VA-CDC-LC0035451/2021	EPI_ISL_1608831
LC0035628	hCoV-19/USA/NC-CDC-LC0035628/2021	EPI_ISL_1608830
LC0035534	hCoV-19/USA/IL-CDC-LC0035534/2021	EPI_ISL_1608849
LC0035630	hCoV-19/USA/MD-CDC-LC0035630/2021	EPI_ISL_1608894
LC0035547	hCoV-19/USA/IL-CDC-LC0035547/2021	EPI_ISL_1608906
LC0035672	hCoV-19/USA/VA-CDC-LC0035672/2021	EPI_ISL_1608853
LC0035477	hCoV-19/USA/NC-CDC-LC0035477/2021	EPI_ISL_1608855
LC0035506	hCoV-19/USA/WV-CDC-LC0035506/2021	EPI_ISL_1608857
LC0035524	hCoV-19/USA/OH-CDC-LC0035524/2021	EPI_ISL_1608885
LC0035597	hCoV-19/USA/MD-CDC-LC0035597/2021	EPI_ISL_1608871
LC0035621	hCoV-19/USA/MI-CDC-LC0035621/2021	EPI_ISL_1608887
LC0035584	hCoV-19/USA/NC-CDC-LC0035584/2021	EPI_ISL_1608895
LC0035485	hCoV-19/USA/MD-CDC-LC0035485/2021	EPI_ISL_1608901
LC0035484	hCoV-19/USA/IL-CDC-LC0035484/2021	EPI_ISL_1608902
LC0035622	hCoV-19/USA/IL-CDC-LC0035622/2021	EPI_ISL_1608903
LC0035556	hCoV-19/USA/IN-CDC-LC0035556/2021	EPI_ISL_1608998
LC0035486	hCoV-19/USA/IL-CDC-LC0035486/2021	EPI_ISL_1608905
LC0035593	hCoV-19/USA/WI-CDC-LC0035593/2021	EPI_ISL_1608913
LC0035510	hCoV-19/USA/IL-CDC-LC0035510/2021	EPI_ISL_1608915
LC0035546	hCoV-19/USA/WI-CDC-LC0035546/2021	EPI_ISL_1608918
LC0035470	hCoV-19/USA/WV-CDC-LC0035470/2021	EPI_ISL_1608934
LC0035605	hCoV-19/USA/IN-CDC-LC0035605/2021	EPI_ISL_1608932
LC0035596	hCoV-19/USA/OH-CDC-LC0035596/2021	EPI_ISL_1608963
LC0035491	hCoV-19/USA/IL-CDC-LC0035491/2021	EPI_ISL_1608947
LC0035660	hCoV-19/USA/MI-CDC-LC0035660/2021	EPI_ISL_1608960
LC0035571	hCoV-19/USA/IL-CDC-LC0035571/2021	EPI_ISL_1608979
LC0035683	hCoV-19/USA/IL-CDC-LC0035683/2021	EPI_ISL_1608955
LC0035447	hCoV-19/USA/OH-CDC-LC0035447/2021	EPI_ISL_1608958
LC0035766	hCoV-19/USA/IL-CDC-LC0035766/2021	EPI_ISL_1609026
LC0035610	hCoV-19/USA/WV-CDC-LC0035610/2021	EPI_ISL_1608964
LC0035457	hCoV-19/USA/WV-CDC-LC0035457/2021	EPI_ISL_1608965
LC0035653	hCoV-19/USA/WI-CDC-LC0035653/2021	EPI_ISL_1608985
LC0035530	hCoV-19/USA/IN-CDC-LC0035530/2021	EPI_ISL_1608971
LC0035638	hCoV-19/USA/IL-CDC-LC0035638/2021	EPI_ISL_1608975
LC0035802	hCoV-19/USA/IN-CDC-LC0035802/2021	EPI_ISL_1609008
LC0035532	hCoV-19/USA/IN-CDC-LC0035532/2021	EPI_ISL_1608986
LC0035494	hCoV-19/USA/IL-CDC-LC0035494/2021	EPI_ISL_1608987
LC0035452	hCoV-19/USA/IL-CDC-LC0035452/2021	EPI_ISL_1608988
LC0035603	hCoV-19/USA/IL-CDC-LC0035603/2021	EPI_ISL_1608992
LC0035647	hCoV-19/USA/IL-CDC-LC0035647/2021	EPI_ISL_1608991
LC0035483	hCoV-19/USA/PA-CDC-LC0035483/2021	EPI_ISL_1608995
LC0035574	hCoV-19/USA/IN-CDC-LC0035574/2021	EPI_ISL_1608997
LC0035732	hCoV-19/USA/WI-CDC-LC0035732/2021	EPI_ISL_1609003
LC0035778	hCoV-19/USA/KY-CDC-LC0035778/2021	EPI_ISL_1609030
LC0035730	hCoV-19/USA/MI-CDC-LC0035730/2021	EPI_ISL_1609035
LC0035750	hCoV-19/USA/IL-CDC-LC0035750/2021	EPI_ISL_1609020
LC0035947	hCoV-19/USA/PA-CDC-LC0035947/2021	EPI_ISL_1609067
LC0035918	hCoV-19/USA/IL-CDC-LC0035918/2021	EPI_ISL_1609023
LC0035898	hCoV-19/USA/IL-CDC-LC0035898/2021	EPI_ISL_1609028
LC0035814	hCoV-19/USA/IL-CDC-LC0035814/2021	EPI_ISL_1609031
LC0035792	hCoV-19/USA/NJ-CDC-LC0035792/2021	EPI_ISL_1609039
LC0035864	hCoV-19/USA/IN-CDC-LC0035864/2021	EPI_ISL_1609040
LC0035693	hCoV-19/USA/IN-CDC-LC0035693/2021	EPI_ISL_1609041
LC0035911	hCoV-19/USA/PA-CDC-LC0035911/2021	EPI_ISL_1609073
LC0035715	hCoV-19/USA/NJ-CDC-LC0035715/2021	EPI_ISL_1609075
LC0035703	hCoV-19/USA/IN-CDC-LC0035703/2021	EPI_ISL_1609047
LC0035865	hCoV-19/USA/IN-CDC-LC0035865/2021	EPI_ISL_1609048
LC0035873	hCoV-19/USA/IL-CDC-LC0035873/2021	EPI_ISL_1609064
LC0035872	hCoV-19/USA/WI-CDC-LC0035872/2021	EPI_ISL_1609054
LC0035740	hCoV-19/USA/IL-CDC-LC0035740/2021	EPI_ISL_1609063
LC0035726	hCoV-19/USA/MI-CDC-LC0035726/2021	EPI_ISL_1609066
LC0035923	hCoV-19/USA/IL-CDC-LC0035923/2021	EPI_ISL_1609065
LC0035763	hCoV-19/USA/NY-CDC-LC0035763/2021	EPI_ISL_1609079
LC0035823	hCoV-19/USA/PA-CDC-LC0035823/2021	EPI_ISL_1609068
LC0035759	hCoV-19/USA/PA-CDC-LC0035759/2021	EPI_ISL_1609069
LC0035935	hCoV-19/USA/NJ-CDC-LC0035935/2021	EPI_ISL_1609074
LC0035871	hCoV-19/USA/NJ-CDC-LC0035871/2021	EPI_ISL_1609078
LC0035704	hCoV-19/USA/NY-CDC-LC0035704/2021	EPI_ISL_1609080
LC0035834	hCoV-19/USA/OH-CDC-LC0035834/2021	EPI_ISL_1609082
LC0035756	hCoV-19/USA/OH-CDC-LC0035756/2021	EPI_ISL_1609083
LC0035785	hCoV-19/USA/OH-CDC-LC0035785/2021	EPI_ISL_1609084
LC0035781	hCoV-19/USA/IN-CDC-LC0035781/2021	EPI_ISL_1609091
LC0035870	hCoV-19/USA/IN-CDC-LC0035870/2021	EPI_ISL_1609092
LC0035718	hCoV-19/USA/IL-CDC-LC0035718/2021	EPI_ISL_1609121
LC0035773	hCoV-19/USA/KY-CDC-LC0035773/2021	EPI_ISL_1609097
LC0035779	hCoV-19/USA/KY-CDC-LC0035779/2021	EPI_ISL_1609100
LC0035945	hCoV-19/USA/PA-CDC-LC0035945/2021	EPI_ISL_1609107
LC0035691	hCoV-19/USA/IN-CDC-LC0035691/2021	EPI_ISL_1609145
LC0035815	hCoV-19/USA/KY-CDC-LC0035815/2021	EPI_ISL_1609102
LC0035771	hCoV-19/USA/KY-CDC-LC0035771/2021	EPI_ISL_1609103
LC0035927	hCoV-19/USA/PA-CDC-LC0035927/2021	EPI_ISL_1609108
LC0035711	hCoV-19/USA/NJ-CDC-LC0035711/2021	EPI_ISL_1609110
LC0035912	hCoV-19/USA/WI-CDC-LC0035912/2021	EPI_ISL_1609124
LC0035786	hCoV-19/USA/IL-CDC-LC0035786/2021	EPI_ISL_1609128
LC0035724	hCoV-19/USA/IN-CDC-LC0035724/2021	EPI_ISL_1609129
LC0035723	hCoV-19/USA/IL-CDC-LC0035723/2021	EPI_ISL_1609132
LC0035780	hCoV-19/USA/NJ-CDC-LC0035780/2021	EPI_ISL_1609142
LC0035804	hCoV-19/USA/NJ-CDC-LC0035804/2021	EPI_ISL_1609148
LC0035884	hCoV-19/USA/IL-CDC-LC0035884/2021	EPI_ISL_1609156
LC0035733	hCoV-19/USA/MO-CDC-LC0035733/2021	EPI_ISL_1609162
LC0035818	hCoV-19/USA/PA-CDC-LC0035818/2021	EPI_ISL_1609165
LC0035708	hCoV-19/USA/KY-CDC-LC0035708/2021	EPI_ISL_1609195
LC0035722	hCoV-19/USA/NJ-CDC-LC0035722/2021	EPI_ISL_1609168
LC0035849	hCoV-19/USA/NJ-CDC-LC0035849/2021	EPI_ISL_1609169
LC0035728	hCoV-19/USA/MI-CDC-LC0035728/2021	EPI_ISL_1609184
LC0035813	hCoV-19/USA/MI-CDC-LC0035813/2021	EPI_ISL_1609185
LC0035755	hCoV-19/USA/OH-CDC-LC0035755/2021	EPI_ISL_1609188
LC0035817	hCoV-19/USA/IN-CDC-LC0035817/2021	EPI_ISL_1609192
LC0035928	hCoV-19/USA/KY-CDC-LC0035928/2021	EPI_ISL_1609196
LC0035808	hCoV-19/USA/WI-CDC-LC0035808/2021	EPI_ISL_1609210
LC0035816	hCoV-19/USA/OH-CDC-LC0035816/2021	EPI_ISL_1609211
LC0036287	hCoV-19/USA/NJ-CDC-LC0036287/2021	EPI_ISL_1609255
LC0035907	hCoV-19/USA/KY-CDC-LC0035907/2021	EPI_ISL_1609213
LC0036143	hCoV-19/USA/NY-CDC-LC0036143/2021	EPI_ISL_1609239
LC0035690	hCoV-19/USA/NJ-CDC-LC0035690/2021	EPI_ISL_1609220
LC0035836	hCoV-19/USA/NJ-CDC-LC0035836/2021	EPI_ISL_1609226
LC0039236	hCoV-19/USA/MO-CDC-LC0039236/2021	EPI_ISL_1612111
LC0035700	hCoV-19/USA/OH-CDC-LC0035700/2021	EPI_ISL_1609231
LC0036142	hCoV-19/USA/NY-CDC-LC0036142/2021	EPI_ISL_1609238
LC0036024	hCoV-19/USA/NJ-CDC-LC0036024/2021	EPI_ISL_1609245
LC0036253	hCoV-19/USA/NY-CDC-LC0036253/2021	EPI_ISL_1609240
LC0036085	hCoV-19/USA/NJ-CDC-LC0036085/2021	EPI_ISL_1609246
LC0036164	hCoV-19/USA/NY-CDC-LC0036164/2021	EPI_ISL_1609249
LC0036195	hCoV-19/USA/NY-CDC-LC0036195/2021	EPI_ISL_1609251
LC0035999	hCoV-19/USA/NJ-CDC-LC0035999/2021	EPI_ISL_1609262
LC0036256	hCoV-19/USA/NJ-CDC-LC0036256/2021	EPI_ISL_1609299
LC0036100	hCoV-19/USA/NJ-CDC-LC0036100/2021	EPI_ISL_1609254
LC0036187	hCoV-19/USA/PA-CDC-LC0036187/2021	EPI_ISL_1609269
LC0036126	hCoV-19/USA/PA-CDC-LC0036126/2021	EPI_ISL_1609279
LC0036237	hCoV-19/USA/NJ-CDC-LC0036237/2021	EPI_ISL_1609284
LC0036297	hCoV-19/USA/PA-CDC-LC0036297/2021	EPI_ISL_1609289
LC0036299	hCoV-19/USA/NJ-CDC-LC0036299/2021	EPI_ISL_1609297
LC0035976	hCoV-19/USA/NJ-CDC-LC0035976/2021	EPI_ISL_1609306
LC0036180	hCoV-19/USA/NJ-CDC-LC0036180/2021	EPI_ISL_1609308
LC0036230	hCoV-19/USA/PA-CDC-LC0036230/2021	EPI_ISL_1609310
LC0036298	hCoV-19/USA/NJ-CDC-LC0036298/2021	EPI_ISL_1609330
LC0036198	hCoV-19/USA/NJ-CDC-LC0036198/2021	EPI_ISL_1609393
LC0036205	hCoV-19/USA/NJ-CDC-LC0036205/2021	EPI_ISL_1609331
LC0035962	hCoV-19/USA/NY-CDC-LC0035962/2021	EPI_ISL_1609332
LC0036213	hCoV-19/USA/NJ-CDC-LC0036213/2021	EPI_ISL_1609334
LC0036135	hCoV-19/USA/NJ-CDC-LC0036135/2021	EPI_ISL_1609336
LC0036270	hCoV-19/USA/NJ-CDC-LC0036270/2021	EPI_ISL_1609424
LC0035982	hCoV-19/USA/NJ-CDC-LC0035982/2021	EPI_ISL_1609337
LC0036140	hCoV-19/USA/NJ-CDC-LC0036140/2021	EPI_ISL_1609340
LC0036228	hCoV-19/USA/NJ-CDC-LC0036228/2021	EPI_ISL_1609343
LC0036014	hCoV-19/USA/NJ-CDC-LC0036014/2021	EPI_ISL_1609344
LC0036060	hCoV-19/USA/NY-CDC-LC0036060/2021	EPI_ISL_1609345
LC0035969	hCoV-19/USA/NY-CDC-LC0035969/2021	EPI_ISL_1609346
LC0036087	hCoV-19/USA/NJ-CDC-LC0036087/2021	EPI_ISL_1609350
LC0036190	hCoV-19/USA/NY-CDC-LC0036190/2021	EPI_ISL_1609513
LC0036053	hCoV-19/USA/NJ-CDC-LC0036053/2021	EPI_ISL_1609366
LC0036186	hCoV-19/USA/PA-CDC-LC0036186/2021	EPI_ISL_1609389
LC0036259	hCoV-19/USA/MA-CDC-LC0036259/2021	EPI_ISL_1609373
LC0036104	hCoV-19/USA/NJ-CDC-LC0036104/2021	EPI_ISL_1609381
LC0036234	hCoV-19/USA/PA-CDC-LC0036234/2021	EPI_ISL_1609383
LC0036108	hCoV-19/USA/PA-CDC-LC0036108/2021	EPI_ISL_1609398
LC0036000	hCoV-19/USA/PA-CDC-LC0036000/2021	EPI_ISL_1609431
LC0036067	hCoV-19/USA/NJ-CDC-LC0036067/2021	EPI_ISL_1609414
LC0036058	hCoV-19/USA/NY-CDC-LC0036058/2021	EPI_ISL_1609439
LC0036243	hCoV-19/USA/NJ-CDC-LC0036243/2021	EPI_ISL_1609422
LC0036117	hCoV-19/USA/PA-CDC-LC0036117/2021	EPI_ISL_1609426
LC0036040	hCoV-19/USA/NJ-CDC-LC0036040/2021	EPI_ISL_1609435
LC0036037	hCoV-19/USA/NY-CDC-LC0036037/2021	EPI_ISL_1609465
LC0036183	hCoV-19/USA/PA-CDC-LC0036183/2021	EPI_ISL_1609442
LC0036204	hCoV-19/USA/NY-CDC-LC0036204/2021	EPI_ISL_1609446
LC0036154	hCoV-19/USA/NJ-CDC-LC0036154/2021	EPI_ISL_1609452
LC0036039	hCoV-19/USA/NJ-CDC-LC0036039/2021	EPI_ISL_1609456
LC0036193	hCoV-19/USA/PA-CDC-LC0036193/2021	EPI_ISL_1609459
LC0036220	hCoV-19/USA/PA-CDC-LC0036220/2021	EPI_ISL_1609462
LC0036025	hCoV-19/USA/PA-CDC-LC0036025/2021	EPI_ISL_1609470
LC0036233	hCoV-19/USA/NJ-CDC-LC0036233/2021	EPI_ISL_1609474
LC0036155	hCoV-19/USA/NJ-CDC-LC0036155/2021	EPI_ISL_1609478
LC0036079	hCoV-19/USA/NJ-CDC-LC0036079/2021	EPI_ISL_1609492
LC0036168	hCoV-19/USA/NJ-CDC-LC0036168/2021	EPI_ISL_1609497
LC0036245	hCoV-19/USA/NJ-CDC-LC0036245/2021	EPI_ISL_1609502
LC0036194	hCoV-19/USA/NY-CDC-LC0036194/2021	EPI_ISL_1609504
LC0036272	hCoV-19/USA/NJ-CDC-LC0036272/2021	EPI_ISL_1609506
LC0036081	hCoV-19/USA/NJ-CDC-LC0036081/2021	EPI_ISL_1609507
LC0036018	hCoV-19/USA/NJ-CDC-LC0036018/2021	EPI_ISL_1609528
LC0036051	hCoV-19/USA/NJ-CDC-LC0036051/2021	EPI_ISL_1609511
LC0036206	hCoV-19/USA/NJ-CDC-LC0036206/2021	EPI_ISL_1609518
LC0036289	hCoV-19/USA/NJ-CDC-LC0036289/2021	EPI_ISL_1609520
LC0036029	hCoV-19/USA/NY-CDC-LC0036029/2021	EPI_ISL_1609527
LC0036047	hCoV-19/USA/NJ-CDC-LC0036047/2021	EPI_ISL_1609522
LC0036225	hCoV-19/USA/NJ-CDC-LC0036225/2021	EPI_ISL_1609532
LC0036166	hCoV-19/USA/NJ-CDC-LC0036166/2021	EPI_ISL_1609526
LC0036232	hCoV-19/USA/NJ-CDC-LC0036232/2021	EPI_ISL_1609533
LC0036261	hCoV-19/USA/NJ-CDC-LC0036261/2021	EPI_ISL_1609546
LC0036185	hCoV-19/USA/NJ-CDC-LC0036185/2021	EPI_ISL_1609534
LC0036333	hCoV-19/USA/NY-CDC-LC0036333/2021	EPI_ISL_1609614
LC0036021	hCoV-19/USA/NY-CDC-LC0036021/2021	EPI_ISL_1609535
LC0036005	hCoV-19/USA/NJ-CDC-LC0036005/2021	EPI_ISL_1609544
LC0036071	hCoV-19/USA/NJ-CDC-LC0036071/2021	EPI_ISL_1609560
LC0035959	hCoV-19/USA/NY-CDC-LC0035959/2021	EPI_ISL_1609537
LC0036012	hCoV-19/USA/NJ-CDC-LC0036012/2021	EPI_ISL_1609547
LC0036119	hCoV-19/USA/NJ-CDC-LC0036119/2021	EPI_ISL_1609555
LC0036375	hCoV-19/USA/IL-CDC-LC0036375/2021	EPI_ISL_1609581
LC0036352	hCoV-19/USA/IL-CDC-LC0036352/2021	EPI_ISL_1609563
LC0036455	hCoV-19/USA/IN-CDC-LC0036455/2021	EPI_ISL_1609634
LC0036394	hCoV-19/USA/IL-CDC-LC0036394/2021	EPI_ISL_1609580
LC0036518	hCoV-19/USA/IN-CDC-LC0036518/2021	EPI_ISL_1609582
LC0036393	hCoV-19/USA/NY-CDC-LC0036393/2021	EPI_ISL_1609585
LC0036511	hCoV-19/USA/NJ-CDC-LC0036511/2021	EPI_ISL_1609587
LC0036544	hCoV-19/USA/NJ-CDC-LC0036544/2021	EPI_ISL_1609590
LC0036530	hCoV-19/USA/IN-CDC-LC0036530/2021	EPI_ISL_1609594
LC0036341	hCoV-19/USA/PA-CDC-LC0036341/2021	EPI_ISL_1609596
LC0036326	hCoV-19/USA/PA-CDC-LC0036326/2021	EPI_ISL_1609598
LC0036534	hCoV-19/USA/NY-CDC-LC0036534/2021	EPI_ISL_1609623
LC0036502	hCoV-19/USA/NJ-CDC-LC0036502/2021	EPI_ISL_1609602
LC0036485	hCoV-19/USA/NJ-CDC-LC0036485/2021	EPI_ISL_1609606
LC0445011	hCoV-19/USA/NM-CDC-LC0445011/2021	EPI_ISL_8469899
LC0036452	hCoV-19/USA/NY-CDC-LC0036452/2021	EPI_ISL_1609619
LC0036515	hCoV-19/USA/NY-CDC-LC0036515/2021	EPI_ISL_1609624
LC0036507	hCoV-19/USA/KY-CDC-LC0036507/2021	EPI_ISL_1609625
LC0036392	hCoV-19/USA/NJ-CDC-LC0036392/2021	EPI_ISL_1609643
LC0445013	hCoV-19/USA/TX-CDC-LC0445013/2021	EPI_ISL_8469898
LC0036437	hCoV-19/USA/NJ-CDC-LC0036437/2021	EPI_ISL_1609648
LC0036338	hCoV-19/USA/NJ-CDC-LC0036338/2021	EPI_ISL_1609656
LC0036531	hCoV-19/USA/PA-CDC-LC0036531/2021	EPI_ISL_1609649
LC0036355	hCoV-19/USA/PA-CDC-LC0036355/2021	EPI_ISL_1609651
LC0036345	hCoV-19/USA/NY-CDC-LC0036345/2021	EPI_ISL_1609670
LC0036312	hCoV-19/USA/PA-CDC-LC0036312/2021	EPI_ISL_1609652
LC0036406	hCoV-19/USA/PA-CDC-LC0036406/2021	EPI_ISL_1609653
LC0036417	hCoV-19/USA/NJ-CDC-LC0036417/2021	EPI_ISL_1609665
LC0036543	hCoV-19/USA/NJ-CDC-LC0036543/2021	EPI_ISL_1609678
LC0036535	hCoV-19/USA/NJ-CDC-LC0036535/2021	EPI_ISL_1609711
LC0036462	hCoV-19/USA/NJ-CDC-LC0036462/2021	EPI_ISL_1609679
LC0036358	hCoV-19/USA/NJ-CDC-LC0036358/2021	EPI_ISL_1609688
LC0036321	hCoV-19/USA/NY-CDC-LC0036321/2021	EPI_ISL_1609690
LC0036433	hCoV-19/USA/NJ-CDC-LC0036433/2021	EPI_ISL_1609740
LC0036546	hCoV-19/USA/NY-CDC-LC0036546/2021	EPI_ISL_1609751
LC0036416	hCoV-19/USA/NJ-CDC-LC0036416/2021	EPI_ISL_1609777
LC0036425	hCoV-19/USA/NJ-CDC-LC0036425/2021	EPI_ISL_1609693
LC0036483	hCoV-19/USA/NJ-CDC-LC0036483/2021	EPI_ISL_1609705
LC0036348	hCoV-19/USA/NJ-CDC-LC0036348/2021	EPI_ISL_1609727
LC0036559	hCoV-19/USA/NJ-CDC-LC0036559/2021	EPI_ISL_1609694
LC0036480	hCoV-19/USA/NY-CDC-LC0036480/2021	EPI_ISL_1609706
LC0036495	hCoV-19/USA/NJ-CDC-LC0036495/2021	EPI_ISL_1609745
LC0036362	hCoV-19/USA/NJ-CDC-LC0036362/2021	EPI_ISL_1609715
LC0036463	hCoV-19/USA/NY-CDC-LC0036463/2021	EPI_ISL_1609731
LC0036401	hCoV-19/USA/NJ-CDC-LC0036401/2021	EPI_ISL_1609732
LC0036477	hCoV-19/USA/PA-CDC-LC0036477/2021	EPI_ISL_1609718
LC0036363	hCoV-19/USA/PA-CDC-LC0036363/2021	EPI_ISL_1609721
LC0036422	hCoV-19/USA/PA-CDC-LC0036422/2021	EPI_ISL_1609767
LC0036557	hCoV-19/USA/PA-CDC-LC0036557/2021	EPI_ISL_1609723
LC0036343	hCoV-19/USA/NJ-CDC-LC0036343/2021	EPI_ISL_1609747
LC0038155	hCoV-19/USA/KY-CDC-LC0038155/2021	EPI_ISL_1611176
LC0036539	hCoV-19/USA/PA-CDC-LC0036539/2021	EPI_ISL_1609726
LC0036476	hCoV-19/USA/NY-CDC-LC0036476/2021	EPI_ISL_1609741
LC0036430	hCoV-19/USA/PA-CDC-LC0036430/2021	EPI_ISL_1609742
LC0036558	hCoV-19/USA/NJ-CDC-LC0036558/2021	EPI_ISL_1609752
LC0036413	hCoV-19/USA/NJ-CDC-LC0036413/2021	EPI_ISL_1609771
LC0036324	hCoV-19/USA/NJ-CDC-LC0036324/2021	EPI_ISL_1609788
LC0036469	hCoV-19/USA/NJ-CDC-LC0036469/2021	EPI_ISL_1609743
LC0036499	hCoV-19/USA/NJ-CDC-LC0036499/2021	EPI_ISL_1609749
LC0036514	hCoV-19/USA/NJ-CDC-LC0036514/2021	EPI_ISL_1609775
LC0036373	hCoV-19/USA/PA-CDC-LC0036373/2021	EPI_ISL_1609750
LC0036366	hCoV-19/USA/NJ-CDC-LC0036366/2021	EPI_ISL_1609769
LC0036423	hCoV-19/USA/NJ-CDC-LC0036423/2021	EPI_ISL_1609759
LC0036332	hCoV-19/USA/PA-CDC-LC0036332/2021	EPI_ISL_1609764
LC0036817	hCoV-19/USA/NY-CDC-LC0036817/2021	EPI_ISL_1609811
LC0036525	hCoV-19/USA/NY-CDC-LC0036525/2021	EPI_ISL_1609770
LC0036537	hCoV-19/USA/NY-CDC-LC0036537/2021	EPI_ISL_1609792
LC0036821	hCoV-19/USA/NY-CDC-LC0036821/2021	EPI_ISL_1609800
LC0036435	hCoV-19/USA/NY-CDC-LC0036435/2021	EPI_ISL_1609779
LC0036536	hCoV-19/USA/NJ-CDC-LC0036536/2021	EPI_ISL_1609782
LC0036647	hCoV-19/USA/NY-CDC-LC0036647/2021	EPI_ISL_1609814
LC0036414	hCoV-19/USA/NJ-CDC-LC0036414/2021	EPI_ISL_1609780
LC0036645	hCoV-19/USA/NY-CDC-LC0036645/2021	EPI_ISL_1609803
LC0036472	hCoV-19/USA/NJ-CDC-LC0036472/2021	EPI_ISL_1609781
LC0036781	hCoV-19/USA/NJ-CDC-LC0036781/2021	EPI_ISL_1609827
LC0036323	hCoV-19/USA/NY-CDC-LC0036323/2021	EPI_ISL_1609786
LC0036602	hCoV-19/USA/NY-CDC-LC0036602/2021	EPI_ISL_1609810
LC0036592	hCoV-19/USA/NJ-CDC-LC0036592/2021	EPI_ISL_1609828
LC0036611	hCoV-19/USA/PA-CDC-LC0036611/2021	EPI_ISL_1609818
LC0036803	hCoV-19/USA/NJ-CDC-LC0036803/2021	EPI_ISL_1609971
LC0036756	hCoV-19/USA/KY-CDC-LC0036756/2021	EPI_ISL_1609984
LC0036665	hCoV-19/USA/PA-CDC-LC0036665/2021	EPI_ISL_1609819
LC0036661	hCoV-19/USA/NJ-CDC-LC0036661/2021	EPI_ISL_1609822
LC0036837	hCoV-19/USA/NJ-CDC-LC0036837/2021	EPI_ISL_1609829
LC0036621	hCoV-19/USA/PA-CDC-LC0036621/2021	EPI_ISL_1609832
LC0036731	hCoV-19/USA/PA-CDC-LC0036731/2021	EPI_ISL_1609859
LC0036715	hCoV-19/USA/NJ-CDC-LC0036715/2021	EPI_ISL_1609863
LC0036824	hCoV-19/USA/NJ-CDC-LC0036824/2021	EPI_ISL_1609919
LC0036768	hCoV-19/USA/PA-CDC-LC0036768/2021	EPI_ISL_1609833
LC0036695	hCoV-19/USA/NJ-CDC-LC0036695/2021	EPI_ISL_1609870
LC0036802	hCoV-19/USA/PA-CDC-LC0036802/2021	EPI_ISL_1609961
LC0036714	hCoV-19/USA/PA-CDC-LC0036714/2021	EPI_ISL_1609844
LC0036604	hCoV-19/USA/NJ-CDC-LC0036604/2021	EPI_ISL_1609876
LC0036605	hCoV-19/USA/PA-CDC-LC0036605/2021	EPI_ISL_1609845
LC0036639	hCoV-19/USA/NJ-CDC-LC0036639/2021	EPI_ISL_1609901
LC0036827	hCoV-19/USA/NJ-CDC-LC0036827/2021	EPI_ISL_1609906
LC0036823	hCoV-19/USA/PA-CDC-LC0036823/2021	EPI_ISL_1609846
LC0036685	hCoV-19/USA/NJ-CDC-LC0036685/2021	EPI_ISL_1609899
LC0036759	hCoV-19/USA/NJ-CDC-LC0036759/2021	EPI_ISL_1609941
LC0036618	hCoV-19/USA/PA-CDC-LC0036618/2021	EPI_ISL_1609854
LC0036766	hCoV-19/USA/NJ-CDC-LC0036766/2021	EPI_ISL_1609881
LC0036739	hCoV-19/USA/NJ-CDC-LC0036739/2021	EPI_ISL_1609861
LC0036712	hCoV-19/USA/NJ-CDC-LC0036712/2021	EPI_ISL_1609864
LC0036710	hCoV-19/USA/NY-CDC-LC0036710/2021	EPI_ISL_1609889
LC0036682	hCoV-19/USA/PA-CDC-LC0036682/2021	EPI_ISL_1609882
LC0036770	hCoV-19/USA/PA-CDC-LC0036770/2021	EPI_ISL_1609884
LC0036671	hCoV-19/USA/NJ-CDC-LC0036671/2021	EPI_ISL_1609903
LC0036623	hCoV-19/USA/NJ-CDC-LC0036623/2021	EPI_ISL_1609913
LC0036811	hCoV-19/USA/NJ-CDC-LC0036811/2021	EPI_ISL_1609933
LC0036578	hCoV-19/USA/NY-CDC-LC0036578/2021	EPI_ISL_1609923
LC0036564	hCoV-19/USA/NJ-CDC-LC0036564/2021	EPI_ISL_1609947
LC0036648	hCoV-19/USA/NY-CDC-LC0036648/2021	EPI_ISL_1609924
LC0036730	hCoV-19/USA/NY-CDC-LC0036730/2021	EPI_ISL_1609952
LC0036840	hCoV-19/USA/MO-CDC-LC0036840/2021	EPI_ISL_1609981
LC0036806	hCoV-19/USA/NJ-CDC-LC0036806/2021	EPI_ISL_1609948
LC0036575	hCoV-19/USA/IN-CDC-LC0036575/2021	EPI_ISL_1609978
LC0036830	hCoV-19/USA/WI-CDC-LC0036830/2021	EPI_ISL_1610008
LC0036589	hCoV-19/USA/MA-CDC-LC0036589/2021	EPI_ISL_1609959
LC0036581	hCoV-19/USA/VA-CDC-LC0036581/2021	EPI_ISL_1609973
LC0036735	hCoV-19/USA/MI-CDC-LC0036735/2021	EPI_ISL_1609982
LC0036634	hCoV-19/USA/NY-CDC-LC0036634/2021	EPI_ISL_1609964
LC0036746	hCoV-19/USA/NJ-CDC-LC0036746/2021	EPI_ISL_1609968
LC0036560	hCoV-19/USA/NJ-CDC-LC0036560/2021	EPI_ISL_1610034
LC0036793	hCoV-19/USA/MD-CDC-LC0036793/2021	EPI_ISL_1609980
LC0036782	hCoV-19/USA/IL-CDC-LC0036782/2021	EPI_ISL_1610027
LC0036574	hCoV-19/USA/MD-CDC-LC0036574/2021	EPI_ISL_1609989
LC0036601	hCoV-19/USA/WI-CDC-LC0036601/2021	EPI_ISL_1610012
LC0036717	hCoV-19/USA/NJ-CDC-LC0036717/2021	EPI_ISL_1610037
LC0036655	hCoV-19/USA/IL-CDC-LC0036655/2021	EPI_ISL_1610025
LC0036819	hCoV-19/USA/IL-CDC-LC0036819/2021	EPI_ISL_1610026
LC0036780	hCoV-19/USA/IL-CDC-LC0036780/2021	EPI_ISL_1610028
LC0036944	hCoV-19/USA/MD-CDC-LC0036944/2021	EPI_ISL_1610053
LC0036734	hCoV-19/USA/IL-CDC-LC0036734/2021	EPI_ISL_1610030
LC0036742	hCoV-19/USA/IL-CDC-LC0036742/2021	EPI_ISL_1610032
LC0036810	hCoV-19/USA/NJ-CDC-LC0036810/2021	EPI_ISL_1610035
LC0036833	hCoV-19/USA/NJ-CDC-LC0036833/2021	EPI_ISL_1610036
LC0036854	hCoV-19/USA/NC-CDC-LC0036854/2021	EPI_ISL_1610050
LC0036761	hCoV-19/USA/NJ-CDC-LC0036761/2021	EPI_ISL_1610044
LC0036851	hCoV-19/USA/NC-CDC-LC0036851/2021	EPI_ISL_1610153
LC0037018	hCoV-19/USA/VA-CDC-LC0037018/2021	EPI_ISL_1610058
LC0036929	hCoV-19/USA/VA-CDC-LC0036929/2021	EPI_ISL_1610144
LC0036952	hCoV-19/USA/MD-CDC-LC0036952/2021	EPI_ISL_1610073
LC0036968	hCoV-19/USA/NC-CDC-LC0036968/2021	EPI_ISL_1610114
LC0037006	hCoV-19/USA/MD-CDC-LC0037006/2021	EPI_ISL_1610074
LC0036880	hCoV-19/USA/VA-CDC-LC0036880/2021	EPI_ISL_1610096
LC0036902	hCoV-19/USA/MD-CDC-LC0036902/2021	EPI_ISL_1610082
LC0037028	hCoV-19/USA/SC-CDC-LC0037028/2021	EPI_ISL_1610083
LC0036882	hCoV-19/USA/NC-CDC-LC0036882/2021	EPI_ISL_1610084
LC0036879	hCoV-19/USA/VA-CDC-LC0036879/2021	EPI_ISL_1610141
LC0036863	hCoV-19/USA/VA-CDC-LC0036863/2021	EPI_ISL_1610098
LC0036862	hCoV-19/USA/VA-CDC-LC0036862/2021	EPI_ISL_1610187
LC0037031	hCoV-19/USA/NC-CDC-LC0037031/2021	EPI_ISL_1610111
LC0036888	hCoV-19/USA/MD-CDC-LC0036888/2021	EPI_ISL_1610127
LC0037053	hCoV-19/USA/NY-CDC-LC0037053/2021	EPI_ISL_1610242
LC0037016	hCoV-19/USA/NC-CDC-LC0037016/2021	EPI_ISL_1610131
LC0036892	hCoV-19/USA/MD-CDC-LC0036892/2021	EPI_ISL_1610162
LC0036871	hCoV-19/USA/VA-CDC-LC0036871/2021	EPI_ISL_1610194
LC0037008	hCoV-19/USA/VA-CDC-LC0037008/2021	EPI_ISL_1610145
LC0036883	hCoV-19/USA/VA-CDC-LC0036883/2021	EPI_ISL_1610178
LC0036941	hCoV-19/USA/SC-CDC-LC0036941/2021	EPI_ISL_1610147
LC0036935	hCoV-19/USA/VA-CDC-LC0036935/2021	EPI_ISL_1610206
LC0036894	hCoV-19/USA/VA-CDC-LC0036894/2021	EPI_ISL_1610154
LC0037271	hCoV-19/USA/RI-CDC-LC0037271/2021	EPI_ISL_1610227
LC0037125	hCoV-19/USA/RI-CDC-LC0037125/2021	EPI_ISL_1610256
LC0036921	hCoV-19/USA/NC-CDC-LC0036921/2021	EPI_ISL_1610169
LC0036920	hCoV-19/USA/NC-CDC-LC0036920/2021	EPI_ISL_1610185
LC0037108	hCoV-19/USA/MA-CDC-LC0037108/2021	EPI_ISL_1610253
LC0037190	hCoV-19/USA/MA-CDC-LC0037190/2021	EPI_ISL_1610449
LC0036990	hCoV-19/USA/DC-CDC-LC0036990/2021	EPI_ISL_1610204
LC0037137	hCoV-19/USA/NY-CDC-LC0037137/2021	EPI_ISL_1610241
LC0037061	hCoV-19/USA/NY-CDC-LC0037061/2021	EPI_ISL_1610247
LC0036903	hCoV-19/USA/MD-CDC-LC0036903/2021	EPI_ISL_1610215
LC0037146	hCoV-19/USA/RI-CDC-LC0037146/2021	EPI_ISL_1610230
LC0037100	hCoV-19/USA/MA-CDC-LC0037100/2021	EPI_ISL_1610250
LC0037286	hCoV-19/USA/NH-CDC-LC0037286/2021	EPI_ISL_1610257
LC0037082	hCoV-19/USA/NH-CDC-LC0037082/2021	EPI_ISL_1610259
LC0037135	hCoV-19/USA/MA-CDC-LC0037135/2021	EPI_ISL_1610311
LC0037045	hCoV-19/USA/RI-CDC-LC0037045/2021	EPI_ISL_1610263
LC0037147	hCoV-19/USA/RI-CDC-LC0037147/2021	EPI_ISL_1610265
LC0037208	hCoV-19/USA/MA-CDC-LC0037208/2021	EPI_ISL_1610274
LC0037164	hCoV-19/USA/NH-CDC-LC0037164/2021	EPI_ISL_1610284
LC0037329	hCoV-19/USA/NH-CDC-LC0037329/2021	EPI_ISL_1610278
LC0037333	hCoV-19/USA/RI-CDC-LC0037333/2021	EPI_ISL_1610289
LC0037238	hCoV-19/USA/RI-CDC-LC0037238/2021	EPI_ISL_1610291
LC0037207	hCoV-19/USA/NY-CDC-LC0037207/2021	EPI_ISL_1610293
LC0037096	hCoV-19/USA/NY-CDC-LC0037096/2021	EPI_ISL_1610323
LC0037052	hCoV-19/USA/NY-CDC-LC0037052/2021	EPI_ISL_1610299
LC0037067	hCoV-19/USA/MA-CDC-LC0037067/2021	EPI_ISL_1610304
LC0037295	hCoV-19/USA/NH-CDC-LC0037295/2021	EPI_ISL_1610310
LC0037145	hCoV-19/USA/ME-CDC-LC0037145/2021	EPI_ISL_1610391
LC0037226	hCoV-19/USA/MA-CDC-LC0037226/2021	EPI_ISL_1610312
LC0037234	hCoV-19/USA/GA-CDC-LC0037234/2021	EPI_ISL_1610343
LC0037102	hCoV-19/USA/MA-CDC-LC0037102/2021	EPI_ISL_1610316
LC0037087	hCoV-19/USA/GA-CDC-LC0037087/2021	EPI_ISL_1610347
LC0037241	hCoV-19/USA/VA-CDC-LC0037241/2021	EPI_ISL_1610364
LC0037171	hCoV-19/USA/TN-CDC-LC0037171/2021	EPI_ISL_1610373
LC0037290	hCoV-19/USA/FL-CDC-LC0037290/2021	EPI_ISL_1610380
LC0037119	hCoV-19/USA/FL-CDC-LC0037119/2021	EPI_ISL_1610395
LC0037247	hCoV-19/USA/FL-CDC-LC0037247/2021	EPI_ISL_1610396
LC0037235	hCoV-19/USA/FL-CDC-LC0037235/2021	EPI_ISL_1610382
LC0037281	hCoV-19/USA/FL-CDC-LC0037281/2021	EPI_ISL_1610383
LC0037301	hCoV-19/USA/MA-CDC-LC0037301/2021	EPI_ISL_1610399
LC0037289	hCoV-19/USA/MD-CDC-LC0037289/2021	EPI_ISL_1610422
LC0037251	hCoV-19/USA/MD-CDC-LC0037251/2021	EPI_ISL_1610426
LC0037343	hCoV-19/USA/MD-CDC-LC0037343/2021	EPI_ISL_1610427
LC0037328	hCoV-19/USA/MA-CDC-LC0037328/2021	EPI_ISL_1610489
LC0037310	hCoV-19/USA/NY-CDC-LC0037310/2021	EPI_ISL_1610441
LC0037237	hCoV-19/USA/NH-CDC-LC0037237/2021	EPI_ISL_1610443
LC0037217	hCoV-19/USA/MA-CDC-LC0037217/2021	EPI_ISL_1610451
LC0037192	hCoV-19/USA/NH-CDC-LC0037192/2021	EPI_ISL_1610471
LC0037233	hCoV-19/USA/TN-CDC-LC0037233/2021	EPI_ISL_1610529
LC0037155	hCoV-19/USA/MA-CDC-LC0037155/2021	EPI_ISL_1610476
LC0037138	hCoV-19/USA/FL-CDC-LC0037138/2021	EPI_ISL_1610541
LC0037105	hCoV-19/USA/RI-CDC-LC0037105/2021	EPI_ISL_1610481
LC0037353	hCoV-19/USA/RI-CDC-LC0037353/2021	EPI_ISL_1610484
LC0037132	hCoV-19/USA/RI-CDC-LC0037132/2021	EPI_ISL_1610486
LC0037231	hCoV-19/USA/FL-CDC-LC0037231/2021	EPI_ISL_1610538
LC0037168	hCoV-19/USA/VA-CDC-LC0037168/2021	EPI_ISL_1610545
LC0037222	hCoV-19/USA/FL-CDC-LC0037222/2021	EPI_ISL_1610553
LC0037244	hCoV-19/USA/FL-CDC-LC0037244/2021	EPI_ISL_1610555
LC0037151	hCoV-19/USA/FL-CDC-LC0037151/2021	EPI_ISL_1610556
LC0037420	hCoV-19/USA/MA-CDC-LC0037420/2021	EPI_ISL_1610622
LC0037240	hCoV-19/USA/FL-CDC-LC0037240/2021	EPI_ISL_1610558
LC0037492	hCoV-19/USA/FL-CDC-LC0037492/2021	EPI_ISL_1610713
LC0037488	hCoV-19/USA/NY-CDC-LC0037488/2021	EPI_ISL_1610568
LC0037687	hCoV-19/USA/RI-CDC-LC0037687/2021	EPI_ISL_1610587
LC0037442	hCoV-19/USA/RI-CDC-LC0037442/2021	EPI_ISL_1610589
LC0037418	hCoV-19/USA/MA-CDC-LC0037418/2021	EPI_ISL_1610620
LC0037666	hCoV-19/USA/RI-CDC-LC0037666/2021	EPI_ISL_1610617
LC0037626	hCoV-19/USA/FL-CDC-LC0037626/2021	EPI_ISL_1610701
LC0037573	hCoV-19/USA/ME-CDC-LC0037573/2021	EPI_ISL_1610646
LC0037668	hCoV-19/USA/FL-CDC-LC0037668/2021	EPI_ISL_1610726
LC0037535	hCoV-19/USA/FL-CDC-LC0037535/2021	EPI_ISL_1610746
LC0037581	hCoV-19/USA/GA-CDC-LC0037581/2021	EPI_ISL_1610654
LC0037411	hCoV-19/USA/RI-CDC-LC0037411/2021	EPI_ISL_1610662
LC0037605	hCoV-19/USA/GA-CDC-LC0037605/2021	EPI_ISL_1610676
LC0037702	hCoV-19/USA/FL-CDC-LC0037702/2021	EPI_ISL_1610680
LC0037441	hCoV-19/USA/FL-CDC-LC0037441/2021	EPI_ISL_1610694
LC0037680	hCoV-19/USA/FL-CDC-LC0037680/2021	EPI_ISL_1610683
LC0037410	hCoV-19/USA/VA-CDC-LC0037410/2021	EPI_ISL_1610684
LC0037372	hCoV-19/USA/FL-CDC-LC0037372/2021	EPI_ISL_1610685
LC0037662	hCoV-19/USA/FL-CDC-LC0037662/2021	EPI_ISL_1610710
LC0037402	hCoV-19/USA/FL-CDC-LC0037402/2021	EPI_ISL_1610704
LC0037407	hCoV-19/USA/FL-CDC-LC0037407/2021	EPI_ISL_1610714
LC0037706	hCoV-19/USA/LA-CDC-LC0037706/2021	EPI_ISL_1610812
LC0037538	hCoV-19/USA/FL-CDC-LC0037538/2021	EPI_ISL_1610716
LC0037531	hCoV-19/USA/FL-CDC-LC0037531/2021	EPI_ISL_1610720
LC0037363	hCoV-19/USA/FL-CDC-LC0037363/2021	EPI_ISL_1610761
LC0037523	hCoV-19/USA/FL-CDC-LC0037523/2021	EPI_ISL_1610723
LC0037459	hCoV-19/USA/FL-CDC-LC0037459/2021	EPI_ISL_1610741
LC0037522	hCoV-19/USA/LA-CDC-LC0037522/2021	EPI_ISL_1610793
LC0037568	hCoV-19/USA/FL-CDC-LC0037568/2021	EPI_ISL_1610728
LC0037630	hCoV-19/USA/FL-CDC-LC0037630/2021	EPI_ISL_1610738
LC0037514	hCoV-19/USA/FL-CDC-LC0037514/2021	EPI_ISL_1610737
LC0037634	hCoV-19/USA/GA-CDC-LC0037634/2021	EPI_ISL_1610782
LC0037506	hCoV-19/USA/FL-CDC-LC0037506/2021	EPI_ISL_1610806
LC0037678	hCoV-19/USA/FL-CDC-LC0037678/2021	EPI_ISL_1610742
LC0037693	hCoV-19/USA/VA-CDC-LC0037693/2021	EPI_ISL_1610758
LC0037671	hCoV-19/USA/NC-CDC-LC0037671/2021	EPI_ISL_1610751
LC0037369	hCoV-19/USA/FL-CDC-LC0037369/2021	EPI_ISL_1610802
LC0037436	hCoV-19/USA/FL-CDC-LC0037436/2021	EPI_ISL_1610811
LC0037508	hCoV-19/USA/FL-CDC-LC0037508/2021	EPI_ISL_1610762
LC0037360	hCoV-19/USA/MD-CDC-LC0037360/2021	EPI_ISL_1610764
LC0037664	hCoV-19/USA/FL-CDC-LC0037664/2021	EPI_ISL_1610831
LC0037619	hCoV-19/USA/GA-CDC-LC0037619/2021	EPI_ISL_1610865
LC0037434	hCoV-19/USA/VA-CDC-LC0037434/2021	EPI_ISL_1610770
LC0037519	hCoV-19/USA/FL-CDC-LC0037519/2021	EPI_ISL_1610829
LC0037542	hCoV-19/USA/FL-CDC-LC0037542/2021	EPI_ISL_1610776
LC0037703	hCoV-19/USA/LA-CDC-LC0037703/2021	EPI_ISL_1610813
LC0037467	hCoV-19/USA/VA-CDC-LC0037467/2021	EPI_ISL_1610816
LC0037679	hCoV-19/USA/VA-CDC-LC0037679/2021	EPI_ISL_1610818
LC0037827	hCoV-19/USA/NH-CDC-LC0037827/2021	EPI_ISL_1610934
LC0037443	hCoV-19/USA/FL-CDC-LC0037443/2021	EPI_ISL_1610825
LC0037677	hCoV-19/USA/FL-CDC-LC0037677/2021	EPI_ISL_1610827
LC0037603	hCoV-19/USA/FL-CDC-LC0037603/2021	EPI_ISL_1610835
LC0037475	hCoV-19/USA/FL-CDC-LC0037475/2021	EPI_ISL_1610830
LC0037586	hCoV-19/USA/MD-CDC-LC0037586/2021	EPI_ISL_1610839
LC0037422	hCoV-19/USA/MD-CDC-LC0037422/2021	EPI_ISL_1610840
LC0037364	hCoV-19/USA/GA-CDC-LC0037364/2021	EPI_ISL_1610846
LC0037534	hCoV-19/USA/FL-CDC-LC0037534/2021	EPI_ISL_1610852
LC0037456	hCoV-19/USA/GA-CDC-LC0037456/2021	EPI_ISL_1610848
LC0037582	hCoV-19/USA/FL-CDC-LC0037582/2021	EPI_ISL_1610851
LC0037616	hCoV-19/USA/FL-CDC-LC0037616/2021	EPI_ISL_1610885
LC0037830	hCoV-19/USA/MA-CDC-LC0037830/2021	EPI_ISL_1610897
LC0037610	hCoV-19/USA/FL-CDC-LC0037610/2021	EPI_ISL_1610882
LC0037782	hCoV-19/USA/NY-CDC-LC0037782/2021	EPI_ISL_1610902
LC0037904	hCoV-19/USA/NY-CDC-LC0037904/2021	EPI_ISL_1610920
LC0037722	hCoV-19/USA/NY-CDC-LC0037722/2021	EPI_ISL_1610900
LC0037813	hCoV-19/USA/NY-CDC-LC0037813/2021	EPI_ISL_1610901
LC0037728	hCoV-19/USA/MI-CDC-LC0037728/2021	EPI_ISL_1610983
LC0037948	hCoV-19/USA/MD-CDC-LC0037948/2021	EPI_ISL_1611026
LC0037901	hCoV-19/USA/MD-CDC-LC0037901/2021	EPI_ISL_1611027
LC0037788	hCoV-19/USA/NY-CDC-LC0037788/2021	EPI_ISL_1610904
LC0037945	hCoV-19/USA/MA-CDC-LC0037945/2021	EPI_ISL_1610912
LC0037924	hCoV-19/USA/VA-CDC-LC0037924/2021	EPI_ISL_1610940
LC0037928	hCoV-19/USA/NH-CDC-LC0037928/2021	EPI_ISL_1610915
LC0037926	hCoV-19/USA/NH-CDC-LC0037926/2021	EPI_ISL_1610918
LC0037807	hCoV-19/USA/MA-CDC-LC0037807/2021	EPI_ISL_1610936
LC0037888	hCoV-19/USA/AL-CDC-LC0037888/2021	EPI_ISL_1610942
LC0037796	hCoV-19/USA/FL-CDC-LC0037796/2021	EPI_ISL_1610943
LC0037757	hCoV-19/USA/GA-CDC-LC0037757/2021	EPI_ISL_1610954
LC0037743	hCoV-19/USA/NH-CDC-LC0037743/2021	EPI_ISL_1610963
LC0037746	hCoV-19/USA/TN-CDC-LC0037746/2021	EPI_ISL_1611008
LC0037741	hCoV-19/USA/MA-CDC-LC0037741/2021	EPI_ISL_1610969
LC0037950	hCoV-19/USA/NH-CDC-LC0037950/2021	EPI_ISL_1610970
LC0037851	hCoV-19/USA/NC-CDC-LC0037851/2021	EPI_ISL_1611005
LC0038218	hCoV-19/USA/WI-CDC-LC0038218/2021	EPI_ISL_1611164
LC0037955	hCoV-19/USA/MD-CDC-LC0037955/2021	EPI_ISL_1611025
LC0037801	hCoV-19/USA/FL-CDC-LC0037801/2021	EPI_ISL_1611056
LC0037738	hCoV-19/USA/FL-CDC-LC0037738/2021	EPI_ISL_1611036
LC0037879	hCoV-19/USA/TN-CDC-LC0037879/2021	EPI_ISL_1611049
LC0037774	hCoV-19/USA/FL-CDC-LC0037774/2021	EPI_ISL_1611053
LC0037759	hCoV-19/USA/TN-CDC-LC0037759/2021	EPI_ISL_1611051
LC0038020	hCoV-19/USA/WI-CDC-LC0038020/2021	EPI_ISL_1611121
LC0037883	hCoV-19/USA/FL-CDC-LC0037883/2021	EPI_ISL_1611057
LC0037865	hCoV-19/USA/FL-CDC-LC0037865/2021	EPI_ISL_1611068
LC0037957	hCoV-19/USA/MA-CDC-LC0037957/2021	EPI_ISL_1611083
LC0037823	hCoV-19/USA/MD-CDC-LC0037823/2021	EPI_ISL_1611091
LC0038109	hCoV-19/USA/IL-CDC-LC0038109/2021	EPI_ISL_1611135
LC0037932	hCoV-19/USA/MD-CDC-LC0037932/2021	EPI_ISL_1611098
LC0038288	hCoV-19/USA/WI-CDC-LC0038288/2021	EPI_ISL_1611125
LC0038007	hCoV-19/USA/WI-CDC-LC0038007/2021	EPI_ISL_1611126
LC0037799	hCoV-19/USA/MD-CDC-LC0037799/2021	EPI_ISL_1611099
LC0037987	hCoV-19/USA/IL-CDC-LC0037987/2021	EPI_ISL_1611128
LC0037923	hCoV-19/USA/NH-CDC-LC0037923/2021	EPI_ISL_1611110
LC0038010	hCoV-19/USA/IN-CDC-LC0038010/2021	EPI_ISL_1611112
LC0038270	hCoV-19/USA/WI-CDC-LC0038270/2021	EPI_ISL_1611138
LC0038005	hCoV-19/USA/PA-CDC-LC0038005/2021	EPI_ISL_1611114
LC0038291	hCoV-19/USA/CT-CDC-LC0038291/2021	EPI_ISL_1611115
LC0038025	hCoV-19/USA/WI-CDC-LC0038025/2021	EPI_ISL_1611120
LC0038168	hCoV-19/USA/WI-CDC-LC0038168/2021	EPI_ISL_1611127
LC0038289	hCoV-19/USA/IL-CDC-LC0038289/2021	EPI_ISL_1611132
LC0038153	hCoV-19/USA/WI-CDC-LC0038153/2021	EPI_ISL_1611136
LC0038120	hCoV-19/USA/WV-CDC-LC0038120/2021	EPI_ISL_1611183
LC0038070	hCoV-19/USA/IL-CDC-LC0038070/2021	EPI_ISL_1611145
LC0038072	hCoV-19/USA/WI-CDC-LC0038072/2021	EPI_ISL_1611158
LC0037979	hCoV-19/USA/IL-CDC-LC0037979/2021	EPI_ISL_1611148
LC0038193	hCoV-19/USA/KY-CDC-LC0038193/2021	EPI_ISL_1611172
LC0038156	hCoV-19/USA/NY-CDC-LC0038156/2021	EPI_ISL_1611173
LC0038094	hCoV-19/USA/IL-CDC-LC0038094/2021	EPI_ISL_1611182
LC0037981	hCoV-19/USA/NY-CDC-LC0037981/2021	EPI_ISL_1611219
LC0038137	hCoV-19/USA/IL-CDC-LC0038137/2021	EPI_ISL_1611186
LC0038325	hCoV-19/USA/IL-CDC-LC0038325/2021	EPI_ISL_1611275
LC0038088	hCoV-19/USA/IL-CDC-LC0038088/2021	EPI_ISL_1611188
LC0038217	hCoV-19/USA/IL-CDC-LC0038217/2021	EPI_ISL_1611192
LC0038260	hCoV-19/USA/IL-CDC-LC0038260/2021	EPI_ISL_1611189
LC0038135	hCoV-19/USA/IL-CDC-LC0038135/2021	EPI_ISL_1611191
LC0038077	hCoV-19/USA/MO-CDC-LC0038077/2021	EPI_ISL_1611193
LC0038150	hCoV-19/USA/IN-CDC-LC0038150/2021	EPI_ISL_1611254
LC0038319	hCoV-19/USA/MO-CDC-LC0038319/2021	EPI_ISL_1611197
LC0038154	hCoV-19/USA/MO-CDC-LC0038154/2021	EPI_ISL_1611198
LC0038186	hCoV-19/USA/MO-CDC-LC0038186/2021	EPI_ISL_1611202
LC0038243	hCoV-19/USA/MA-CDC-LC0038243/2021	EPI_ISL_1611210
LC0038221	hCoV-19/USA/NJ-CDC-LC0038221/2021	EPI_ISL_1611218
LC0038026	hCoV-19/USA/OH-CDC-LC0038026/2021	EPI_ISL_1611224
LC0038093	hCoV-19/USA/VA-CDC-LC0038093/2021	EPI_ISL_1611231
LC0038035	hCoV-19/USA/MI-CDC-LC0038035/2021	EPI_ISL_1611234
LC0037975	hCoV-19/USA/KY-CDC-LC0037975/2021	EPI_ISL_1611245
LC0038151	hCoV-19/USA/KY-CDC-LC0038151/2021	EPI_ISL_1611246
LC0038192	hCoV-19/USA/IN-CDC-LC0038192/2021	EPI_ISL_1611279
LC0038057	hCoV-19/USA/KY-CDC-LC0038057/2021	EPI_ISL_1611250
LC0038201	hCoV-19/USA/KY-CDC-LC0038201/2021	EPI_ISL_1611253
LC0038266	hCoV-19/USA/WV-CDC-LC0038266/2021	EPI_ISL_1611259
LC0038082	hCoV-19/USA/IL-CDC-LC0038082/2021	EPI_ISL_1611273
LC0038268	hCoV-19/USA/MD-CDC-LC0038268/2021	EPI_ISL_1611264
LC0038056	hCoV-19/USA/IL-CDC-LC0038056/2021	EPI_ISL_1611281
LC0038158	hCoV-19/USA/NY-CDC-LC0038158/2021	EPI_ISL_1611282
LC0038200	hCoV-19/USA/NJ-CDC-LC0038200/2021	EPI_ISL_1611283
LC0038076	hCoV-19/USA/IL-CDC-LC0038076/2021	EPI_ISL_1611285
LC0038068	hCoV-19/USA/IL-CDC-LC0038068/2021	EPI_ISL_1611286
LC0037973	hCoV-19/USA/OH-CDC-LC0037973/2021	EPI_ISL_1611291
LC0038303	hCoV-19/USA/MD-CDC-LC0038303/2021	EPI_ISL_1611319
LC0038159	hCoV-19/USA/MD-CDC-LC0038159/2021	EPI_ISL_1611393
LC0038547	hCoV-19/USA/PA-CDC-LC0038547/2021	EPI_ISL_1611426
LC0038102	hCoV-19/USA/KY-CDC-LC0038102/2021	EPI_ISL_1611294
LC0038312	hCoV-19/USA/NY-CDC-LC0038312/2021	EPI_ISL_1611297
LC0038295	hCoV-19/USA/SC-CDC-LC0038295/2021	EPI_ISL_1611301
LC0038182	hCoV-19/USA/NJ-CDC-LC0038182/2021	EPI_ISL_1611327
LC0037985	hCoV-19/USA/MD-CDC-LC0037985/2021	EPI_ISL_1611307
LC0038206	hCoV-19/USA/NY-CDC-LC0038206/2021	EPI_ISL_1611308
LC0038149	hCoV-19/USA/PA-CDC-LC0038149/2021	EPI_ISL_1611320
LC0038210	hCoV-19/USA/NJ-CDC-LC0038210/2021	EPI_ISL_1611380
LC0037998	hCoV-19/USA/NJ-CDC-LC0037998/2021	EPI_ISL_1611310
LC0038275	hCoV-19/USA/PA-CDC-LC0038275/2021	EPI_ISL_1611372
LC0038052	hCoV-19/USA/NJ-CDC-LC0038052/2021	EPI_ISL_1611312
LC0038104	hCoV-19/USA/NY-CDC-LC0038104/2021	EPI_ISL_1611314
LC0038212	hCoV-19/USA/MD-CDC-LC0038212/2021	EPI_ISL_1611388
LC0038253	hCoV-19/USA/NJ-CDC-LC0038253/2021	EPI_ISL_1611317
LC0038127	hCoV-19/USA/NY-CDC-LC0038127/2021	EPI_ISL_1611363
LC0038257	hCoV-19/USA/NJ-CDC-LC0038257/2021	EPI_ISL_1611342
LC0038079	hCoV-19/USA/NJ-CDC-LC0038079/2021	EPI_ISL_1611355
LC0038205	hCoV-19/USA/NJ-CDC-LC0038205/2021	EPI_ISL_1611354
LC0038123	hCoV-19/USA/NJ-CDC-LC0038123/2021	EPI_ISL_1611358
LC0038227	hCoV-19/USA/NJ-CDC-LC0038227/2021	EPI_ISL_1611369
LC0038012	hCoV-19/USA/PA-CDC-LC0038012/2021	EPI_ISL_1611377
LC0038285	hCoV-19/USA/DC-CDC-LC0038285/2021	EPI_ISL_1611387
LC0038069	hCoV-19/USA/NJ-CDC-LC0038069/2021	EPI_ISL_1611413
LC0038224	hCoV-19/USA/MD-CDC-LC0038224/2021	EPI_ISL_1611423
LC0038553	hCoV-19/USA/NJ-CDC-LC0038553/2021	EPI_ISL_1611434
LC0038513	hCoV-19/USA/NY-CDC-LC0038513/2021	EPI_ISL_1611436
LC0038629	hCoV-19/USA/PA-CDC-LC0038629/2021	EPI_ISL_1611440
LC0038576	hCoV-19/USA/NJ-CDC-LC0038576/2021	EPI_ISL_1611443
LC0038470	hCoV-19/USA/NJ-CDC-LC0038470/2021	EPI_ISL_1611444
LC0038335	hCoV-19/USA/PA-CDC-LC0038335/2021	EPI_ISL_1611450
LC0038562	hCoV-19/USA/PA-CDC-LC0038562/2021	EPI_ISL_1611451
LC0038645	hCoV-19/USA/NJ-CDC-LC0038645/2021	EPI_ISL_1611462
LC0038498	hCoV-19/USA/NY-CDC-LC0038498/2021	EPI_ISL_1611464
LC0038436	hCoV-19/USA/NJ-CDC-LC0038436/2021	EPI_ISL_1611465
LC0038652	hCoV-19/USA/MA-CDC-LC0038652/2021	EPI_ISL_1611466
LC0038454	hCoV-19/USA/WI-CDC-LC0038454/2021	EPI_ISL_1611493
LC0038443	hCoV-19/USA/NY-CDC-LC0038443/2021	EPI_ISL_1611474
LC0038505	hCoV-19/USA/NY-CDC-LC0038505/2021	EPI_ISL_1611475
LC0038593	hCoV-19/USA/NJ-CDC-LC0038593/2021	EPI_ISL_1611478
LC0038618	hCoV-19/USA/NJ-CDC-LC0038618/2021	EPI_ISL_1611523
LC0038355	hCoV-19/USA/NY-CDC-LC0038355/2021	EPI_ISL_1611477
LC0038369	hCoV-19/USA/IL-CDC-LC0038369/2021	EPI_ISL_1611490
LC0038384	hCoV-19/USA/IL-CDC-LC0038384/2021	EPI_ISL_1611492
LC0038413	hCoV-19/USA/NJ-CDC-LC0038413/2021	EPI_ISL_1611524
LC0038391	hCoV-19/USA/IL-CDC-LC0038391/2021	EPI_ISL_1611496
LC0038559	hCoV-19/USA/IL-CDC-LC0038559/2021	EPI_ISL_1611507
LC0038494	hCoV-19/USA/IL-CDC-LC0038494/2021	EPI_ISL_1611511
LC0038475	hCoV-19/USA/IL-CDC-LC0038475/2021	EPI_ISL_1611513
LC0038535	hCoV-19/USA/IL-CDC-LC0038535/2021	EPI_ISL_1611522
LC0038490	hCoV-19/USA/NJ-CDC-LC0038490/2021	EPI_ISL_1611525
LC0038510	hCoV-19/USA/DC-CDC-LC0038510/2021	EPI_ISL_1611530
LC0444555	hCoV-19/USA/CA-CDC-LC0444555/2021	EPI_ISL_8469894
LC0038545	hCoV-19/USA/NJ-CDC-LC0038545/2021	EPI_ISL_1611539
LC0038533	hCoV-19/USA/NJ-CDC-LC0038533/2021	EPI_ISL_1611603
LC0038452	hCoV-19/USA/WV-CDC-LC0038452/2021	EPI_ISL_1611545
LC0038604	hCoV-19/USA/NJ-CDC-LC0038604/2021	EPI_ISL_1611552
LC0038336	hCoV-19/USA/NJ-CDC-LC0038336/2021	EPI_ISL_1611615
LC0038344	hCoV-19/USA/IN-CDC-LC0038344/2021	EPI_ISL_1611556
LC0038451	hCoV-19/USA/NC-CDC-LC0038451/2021	EPI_ISL_1611562
LC0038638	hCoV-19/USA/PA-CDC-LC0038638/2021	EPI_ISL_1611635
LC0038408	hCoV-19/USA/NY-CDC-LC0038408/2021	EPI_ISL_1611564
LC0038394	hCoV-19/USA/NJ-CDC-LC0038394/2021	EPI_ISL_1611569
LC0038727	hCoV-19/USA/NJ-CDC-LC0038727/2021	EPI_ISL_1611712
LC0038617	hCoV-19/USA/PA-CDC-LC0038617/2021	EPI_ISL_1611588
LC0038495	hCoV-19/USA/PA-CDC-LC0038495/2021	EPI_ISL_1611623
LC0038537	hCoV-19/USA/NJ-CDC-LC0038537/2021	EPI_ISL_1611663
LC0038540	hCoV-19/USA/NJ-CDC-LC0038540/2021	EPI_ISL_1611607
LC0038641	hCoV-19/USA/NY-CDC-LC0038641/2021	EPI_ISL_1611625
LC0038582	hCoV-19/USA/NJ-CDC-LC0038582/2021	EPI_ISL_1611610
LC0038659	hCoV-19/USA/NY-CDC-LC0038659/2021	EPI_ISL_1611647
LC0038521	hCoV-19/USA/NJ-CDC-LC0038521/2021	EPI_ISL_1611649
LC0038400	hCoV-19/USA/NJ-CDC-LC0038400/2021	EPI_ISL_1611620
LC0038832	hCoV-19/USA/NJ-CDC-LC0038832/2021	EPI_ISL_1611710
LC0038420	hCoV-19/USA/PA-CDC-LC0038420/2021	EPI_ISL_1611621
LC0038570	hCoV-19/USA/NJ-CDC-LC0038570/2021	EPI_ISL_1611629
LC0038508	hCoV-19/USA/KY-CDC-LC0038508/2021	EPI_ISL_1611674
LC0038769	hCoV-19/USA/PA-CDC-LC0038769/2021	EPI_ISL_1611740
LC0038371	hCoV-19/USA/NJ-CDC-LC0038371/2021	EPI_ISL_1611631
LC0038534	hCoV-19/USA/NJ-CDC-LC0038534/2021	EPI_ISL_1611643
LC0038419	hCoV-19/USA/NJ-CDC-LC0038419/2021	EPI_ISL_1611662
LC0038660	hCoV-19/USA/NY-CDC-LC0038660/2021	EPI_ISL_1611667
LC0038424	hCoV-19/USA/NY-CDC-LC0038424/2021	EPI_ISL_1611654
LC0038594	hCoV-19/USA/NY-CDC-LC0038594/2021	EPI_ISL_1611668
LC0038636	hCoV-19/USA/KY-CDC-LC0038636/2021	EPI_ISL_1611679
LC0038915	hCoV-19/USA/NJ-CDC-LC0038915/2021	EPI_ISL_1611775
LC0038852	hCoV-19/USA/NJ-CDC-LC0038852/2021	EPI_ISL_1611709
LC0038922	hCoV-19/USA/NY-CDC-LC0038922/2021	EPI_ISL_1611722
LC0038930	hCoV-19/USA/NY-CDC-LC0038930/2021	EPI_ISL_1611825
LC0038790	hCoV-19/USA/KY-CDC-LC0038790/2021	EPI_ISL_1611831
LC0038894	hCoV-19/USA/IL-CDC-LC0038894/2021	EPI_ISL_1611725
LC0038734	hCoV-19/USA/IL-CDC-LC0038734/2021	EPI_ISL_1611726
LC0038883	hCoV-19/USA/NJ-CDC-LC0038883/2021	EPI_ISL_1611742
LC0038676	hCoV-19/USA/NY-CDC-LC0038676/2021	EPI_ISL_1611743
LC0038815	hCoV-19/USA/KY-CDC-LC0038815/2021	EPI_ISL_1611748
LC0038868	hCoV-19/USA/MI-CDC-LC0038868/2021	EPI_ISL_1611751
LC0038987	hCoV-19/USA/PA-CDC-LC0038987/2021	EPI_ISL_1611774
LC0038880	hCoV-19/USA/MO-CDC-LC0038880/2021	EPI_ISL_1611754
LC0038700	hCoV-19/USA/KY-CDC-LC0038700/2021	EPI_ISL_1611798
LC0038966	hCoV-19/USA/PA-CDC-LC0038966/2021	EPI_ISL_1611757
LC0038813	hCoV-19/USA/OH-CDC-LC0038813/2021	EPI_ISL_1611780
LC0038838	hCoV-19/USA/NY-CDC-LC0038838/2021	EPI_ISL_1611769
LC0038855	hCoV-19/USA/MD-CDC-LC0038855/2021	EPI_ISL_1611812
LC0038973	hCoV-19/USA/PA-CDC-LC0038973/2021	EPI_ISL_1611910
LC0038953	hCoV-19/USA/NJ-CDC-LC0038953/2021	EPI_ISL_1611777
LC0038842	hCoV-19/USA/VA-CDC-LC0038842/2021	EPI_ISL_1611832
LC0038799	hCoV-19/USA/MD-CDC-LC0038799/2021	EPI_ISL_1611864
LC0038844	hCoV-19/USA/PA-CDC-LC0038844/2021	EPI_ISL_1611866
LC0038683	hCoV-19/USA/OH-CDC-LC0038683/2021	EPI_ISL_1611782
LC0038739	hCoV-19/USA/KY-CDC-LC0038739/2021	EPI_ISL_1611802
LC0038963	hCoV-19/USA/NJ-CDC-LC0038963/2021	EPI_ISL_1611821
LC0038845	hCoV-19/USA/NJ-CDC-LC0038845/2021	EPI_ISL_1611824
LC0038731	hCoV-19/USA/NJ-CDC-LC0038731/2021	EPI_ISL_1611788
LC0038961	hCoV-19/USA/KY-CDC-LC0038961/2021	EPI_ISL_1611806
LC0038892	hCoV-19/USA/NJ-CDC-LC0038892/2021	EPI_ISL_1611854
LC0038907	hCoV-19/USA/NJ-CDC-LC0038907/2021	EPI_ISL_1611819
LC0038859	hCoV-19/USA/NJ-CDC-LC0038859/2021	EPI_ISL_1611865
LC0038703	hCoV-19/USA/NJ-CDC-LC0038703/2021	EPI_ISL_1611823
LC0038931	hCoV-19/USA/NJ-CDC-LC0038931/2021	EPI_ISL_1611881
LC0038840	hCoV-19/USA/NJ-CDC-LC0038840/2021	EPI_ISL_1611851
LC0038792	hCoV-19/USA/NJ-CDC-LC0038792/2021	EPI_ISL_1611852
LC0038675	hCoV-19/USA/NJ-CDC-LC0038675/2021	EPI_ISL_1611855
LC0038782	hCoV-19/USA/PA-CDC-LC0038782/2021	EPI_ISL_1611870
LC0038697	hCoV-19/USA/NJ-CDC-LC0038697/2021	EPI_ISL_1611860
LC0038828	hCoV-19/USA/MD-CDC-LC0038828/2021	EPI_ISL_1611862
LC0038749	hCoV-19/USA/NY-CDC-LC0038749/2021	EPI_ISL_1611911
LC0038694	hCoV-19/USA/MD-CDC-LC0038694/2021	EPI_ISL_1611863
LC0038924	hCoV-19/USA/PA-CDC-LC0038924/2021	EPI_ISL_1611872
LC0038869	hCoV-19/USA/NJ-CDC-LC0038869/2021	EPI_ISL_1611887
LC0038871	hCoV-19/USA/NJ-CDC-LC0038871/2021	EPI_ISL_1611906
LC0038936	hCoV-19/USA/PA-CDC-LC0038936/2021	EPI_ISL_1611875
LC0038948	hCoV-19/USA/PA-CDC-LC0038948/2021	EPI_ISL_1611885
LC0039071	hCoV-19/USA/NV-CDC-LC0039071/2021	EPI_ISL_1612036
LC0039002	hCoV-19/USA/NJ-CDC-LC0039002/2021	EPI_ISL_1611889
LC0039282	hCoV-19/USA/MN-CDC-LC0039282/2021	EPI_ISL_1612008
LC0038817	hCoV-19/USA/NJ-CDC-LC0038817/2021	EPI_ISL_1611916
LC0038981	hCoV-19/USA/NY-CDC-LC0038981/2021	EPI_ISL_1611957
LC0038677	hCoV-19/USA/NY-CDC-LC0038677/2021	EPI_ISL_1611917
LC0038706	hCoV-19/USA/NJ-CDC-LC0038706/2021	EPI_ISL_1611921
LC0038696	hCoV-19/USA/NJ-CDC-LC0038696/2021	EPI_ISL_1611918
LC0038934	hCoV-19/USA/DC-CDC-LC0038934/2021	EPI_ISL_1611973
LC0039222	hCoV-19/USA/WV-CDC-LC0039222/2021	EPI_ISL_1611983
LC0039250	hCoV-19/USA/OK-CDC-LC0039250/2021	EPI_ISL_1612001
LC0038809	hCoV-19/USA/NJ-CDC-LC0038809/2021	EPI_ISL_1611930
LC0038863	hCoV-19/USA/PA-CDC-LC0038863/2021	EPI_ISL_1611950
LC0039039	hCoV-19/USA/NV-CDC-LC0039039/2021	EPI_ISL_1612037
LC0039125	hCoV-19/USA/NV-CDC-LC0039125/2021	EPI_ISL_1612189
LC0038897	hCoV-19/USA/NY-CDC-LC0038897/2021	EPI_ISL_1611952
LC0039001	hCoV-19/USA/NJ-CDC-LC0039001/2021	EPI_ISL_1611953
LC0039107	hCoV-19/USA/LA-CDC-LC0039107/2021	EPI_ISL_1612053
LC0039238	hCoV-19/USA/TX-CDC-LC0039238/2021	EPI_ISL_1612000
LC0039139	hCoV-19/USA/AR-CDC-LC0039139/2021	EPI_ISL_1612043
LC0039026	hCoV-19/USA/AR-CDC-LC0039026/2021	EPI_ISL_1612044
LC0039030	hCoV-19/USA/TX-CDC-LC0039030/2021	EPI_ISL_1612010
LC0039078	hCoV-19/USA/TX-CDC-LC0039078/2021	EPI_ISL_1612052
LC0039028	hCoV-19/USA/NM-CDC-LC0039028/2021	EPI_ISL_1612028
LC0039198	hCoV-19/USA/NV-CDC-LC0039198/2021	EPI_ISL_1612046
LC0039124	hCoV-19/USA/OK-CDC-LC0039124/2021	EPI_ISL_1612051
LC0039209	hCoV-19/USA/NV-CDC-LC0039209/2021	EPI_ISL_1612035
LC0039073	hCoV-19/USA/KS-CDC-LC0039073/2021	EPI_ISL_1612057
LC0039151	hCoV-19/USA/KS-CDC-LC0039151/2021	EPI_ISL_1612060
LC0039296	hCoV-19/USA/NV-CDC-LC0039296/2021	EPI_ISL_1612038
LC0039266	hCoV-19/USA/CO-CDC-LC0039266/2021	EPI_ISL_1612069
LC0039237	hCoV-19/USA/TX-CDC-LC0039237/2021	EPI_ISL_1612158
LC0039169	hCoV-19/USA/UT-CDC-LC0039169/2021	EPI_ISL_1612246
LC0039196	hCoV-19/USA/KS-CDC-LC0039196/2021	EPI_ISL_1612056
LC0039074	hCoV-19/USA/TX-CDC-LC0039074/2021	EPI_ISL_1612150
LC0039213	hCoV-19/USA/MO-CDC-LC0039213/2021	EPI_ISL_1612170
LC0039115	hCoV-19/USA/CO-CDC-LC0039115/2021	EPI_ISL_1612064
LC0039128	hCoV-19/USA/AR-CDC-LC0039128/2021	EPI_ISL_1612120
LC0039230	hCoV-19/USA/UT-CDC-LC0039230/2021	EPI_ISL_1612139
LC0039232	hCoV-19/USA/MN-CDC-LC0039232/2021	EPI_ISL_1612076
LC0039031	hCoV-19/USA/CO-CDC-LC0039031/2021	EPI_ISL_1612115
LC0039191	hCoV-19/USA/MN-CDC-LC0039191/2021	EPI_ISL_1612081
LC0039187	hCoV-19/USA/WA-CDC-LC0039187/2021	EPI_ISL_1612089
LC0039132	hCoV-19/USA/KS-CDC-LC0039132/2021	EPI_ISL_1612102
LC0039007	hCoV-19/USA/OR-CDC-LC0039007/2021	EPI_ISL_1612129
LC0039304	hCoV-19/USA/MN-CDC-LC0039304/2021	EPI_ISL_1612181
LC0039086	hCoV-19/USA/OK-CDC-LC0039086/2021	EPI_ISL_1612119
LC0039212	hCoV-19/USA/CO-CDC-LC0039212/2021	EPI_ISL_1612216
LC0039208	hCoV-19/USA/NV-CDC-LC0039208/2021	EPI_ISL_1612239
LC0039211	hCoV-19/USA/TX-CDC-LC0039211/2021	EPI_ISL_1612161
LC0039048	hCoV-19/USA/MO-CDC-LC0039048/2021	EPI_ISL_1612162
LC0039215	hCoV-19/USA/KS-CDC-LC0039215/2021	EPI_ISL_1612163
LC0039195	hCoV-19/USA/NV-CDC-LC0039195/2021	EPI_ISL_1612190
LC0039092	hCoV-19/USA/MN-CDC-LC0039092/2021	EPI_ISL_1612225
LC0039280	hCoV-19/USA/KS-CDC-LC0039280/2021	EPI_ISL_1612169
LC0039190	hCoV-19/USA/AZ-CDC-LC0039190/2021	EPI_ISL_1612233
LC0039172	hCoV-19/USA/MN-CDC-LC0039172/2021	EPI_ISL_1612187
LC0039105	hCoV-19/USA/CA-CDC-LC0039105/2021	EPI_ISL_1612245
LC0039160	hCoV-19/USA/TX-CDC-LC0039160/2021	EPI_ISL_1612199
LC0039182	hCoV-19/USA/KS-CDC-LC0039182/2021	EPI_ISL_1612210
LC0039420	hCoV-19/USA/CA-CDC-LC0039420/2021	EPI_ISL_1612398
LC0039058	hCoV-19/USA/TX-CDC-LC0039058/2021	EPI_ISL_1612200
LC0039010	hCoV-19/USA/LA-CDC-LC0039010/2021	EPI_ISL_1612201
LC0039330	hCoV-19/USA/WV-CDC-LC0039330/2021	EPI_ISL_1612267
LC0039290	hCoV-19/USA/MN-CDC-LC0039290/2021	EPI_ISL_1612227
LC0039173	hCoV-19/USA/CO-CDC-LC0039173/2021	EPI_ISL_1612257
LC0039288	hCoV-19/USA/SD-CDC-LC0039288/2021	EPI_ISL_1612260
LC0039461	hCoV-19/USA/WV-CDC-LC0039461/2021	EPI_ISL_1612281
LC0039258	hCoV-19/USA/UT-CDC-LC0039258/2021	EPI_ISL_1612248
LC0039541	hCoV-19/USA/OH-CDC-LC0039541/2021	EPI_ISL_1612322
LC0039445	hCoV-19/USA/IN-CDC-LC0039445/2021	EPI_ISL_1612353
LC0039192	hCoV-19/USA/TX-CDC-LC0039192/2021	EPI_ISL_1612261
LC0039314	hCoV-19/USA/WV-CDC-LC0039314/2021	EPI_ISL_1612282
LC0039436	hCoV-19/USA/OH-CDC-LC0039436/2021	EPI_ISL_1612344
LC0039146	hCoV-19/USA/TX-CDC-LC0039146/2021	EPI_ISL_1612262
LC0039470	hCoV-19/USA/WA-CDC-LC0039470/2021	EPI_ISL_1612307
LC0039475	hCoV-19/USA/WA-CDC-LC0039475/2021	EPI_ISL_1612412
LC0039551	hCoV-19/USA/TX-CDC-LC0039551/2021	EPI_ISL_1612462
LC0039349	hCoV-19/USA/WV-CDC-LC0039349/2021	EPI_ISL_1612268
LC0039431	hCoV-19/USA/OH-CDC-LC0039431/2021	EPI_ISL_1612273
LC0039368	hCoV-19/USA/OH-CDC-LC0039368/2021	EPI_ISL_1612283
LC0039389	hCoV-19/USA/OH-CDC-LC0039389/2021	EPI_ISL_1612285
LC0039502	hCoV-19/USA/OH-CDC-LC0039502/2021	EPI_ISL_1612286
LC0039485	hCoV-19/USA/IN-CDC-LC0039485/2021	EPI_ISL_1612328
LC0039361	hCoV-19/USA/IN-CDC-LC0039361/2021	EPI_ISL_1612330
LC0039345	hCoV-19/USA/TX-CDC-LC0039345/2021	EPI_ISL_1612302
LC0039553	hCoV-19/USA/OH-CDC-LC0039553/2021	EPI_ISL_1612364
LC0039324	hCoV-19/USA/PA-CDC-LC0039324/2021	EPI_ISL_1612403
LC0039510	hCoV-19/USA/MI-CDC-LC0039510/2021	EPI_ISL_1612479
LC0039411	hCoV-19/USA/MI-CDC-LC0039411/2021	EPI_ISL_1612310
LC0039482	hCoV-19/USA/IN-CDC-LC0039482/2021	EPI_ISL_1612329
LC0039391	hCoV-19/USA/KY-CDC-LC0039391/2021	EPI_ISL_1612340
LC0039422	hCoV-19/USA/PA-CDC-LC0039422/2021	EPI_ISL_1612341
LC0039351	hCoV-19/USA/MI-CDC-LC0039351/2021	EPI_ISL_1612313
LC0039486	hCoV-19/USA/KY-CDC-LC0039486/2021	EPI_ISL_1612333
LC0039492	hCoV-19/USA/OH-CDC-LC0039492/2021	EPI_ISL_1612346
LC0039377	hCoV-19/USA/PA-CDC-LC0039377/2021	EPI_ISL_1612361
LC0039572	hCoV-19/USA/OR-CDC-LC0039572/2021	EPI_ISL_1612393
LC0039571	hCoV-19/USA/CA-CDC-LC0039571/2021	EPI_ISL_1612442
LC0039419	hCoV-19/USA/CO-CDC-LC0039419/2021	EPI_ISL_1612463
LC0039442	hCoV-19/USA/PA-CDC-LC0039442/2021	EPI_ISL_1612405
LC0039479	hCoV-19/USA/OH-CDC-LC0039479/2021	EPI_ISL_1612461
LC0039557	hCoV-19/USA/OR-CDC-LC0039557/2021	EPI_ISL_1612414
LC0039358	hCoV-19/USA/MI-CDC-LC0039358/2021	EPI_ISL_1612433
LC0039328	hCoV-19/USA/PA-CDC-LC0039328/2021	EPI_ISL_1612438
LC0039396	hCoV-19/USA/OR-CDC-LC0039396/2021	EPI_ISL_1612416
LC0039501	hCoV-19/USA/CA-CDC-LC0039501/2021	EPI_ISL_1612447
LC0039400	hCoV-19/USA/OR-CDC-LC0039400/2021	EPI_ISL_1612419
LC0039383	hCoV-19/USA/IL-CDC-LC0039383/2021	EPI_ISL_1612424
LC0039472	hCoV-19/USA/OH-CDC-LC0039472/2021	EPI_ISL_1612427
LC0039483	hCoV-19/USA/CA-CDC-LC0039483/2021	EPI_ISL_1612448
LC0039506	hCoV-19/USA/CA-CDC-LC0039506/2021	EPI_ISL_1612453
LC0039367	hCoV-19/USA/CA-CDC-LC0039367/2021	EPI_ISL_1612454
LC0039538	hCoV-19/USA/WA-CDC-LC0039538/2021	EPI_ISL_1612468
LC0039335	hCoV-19/USA/WA-CDC-LC0039335/2021	EPI_ISL_1612465
LC0039535	hCoV-19/USA/OR-CDC-LC0039535/2021	EPI_ISL_1612466
LC0039371	hCoV-19/USA/NM-CDC-LC0039371/2021	EPI_ISL_1612473
LC0039387	hCoV-19/USA/MI-CDC-LC0039387/2021	EPI_ISL_1612481
LC0039560	hCoV-19/USA/MT-CDC-LC0039560/2021	EPI_ISL_1612530
LC0039372	hCoV-19/USA/TX-CDC-LC0039372/2021	EPI_ISL_1612485
LC0039350	hCoV-19/USA/TX-CDC-LC0039350/2021	EPI_ISL_1612488
LC0039366	hCoV-19/USA/TX-CDC-LC0039366/2021	EPI_ISL_1612489
LC0039481	hCoV-19/USA/CO-CDC-LC0039481/2021	EPI_ISL_1612491
LC0039533	hCoV-19/USA/MN-CDC-LC0039533/2021	EPI_ISL_1612504
LC0039310	hCoV-19/USA/ID-CDC-LC0039310/2021	EPI_ISL_1612506
LC0039468	hCoV-19/USA/WA-CDC-LC0039468/2021	EPI_ISL_1612509
LC0039428	hCoV-19/USA/WA-CDC-LC0039428/2021	EPI_ISL_1612512
LC0039424	hCoV-19/USA/ID-CDC-LC0039424/2021	EPI_ISL_1612514
LC0039495	hCoV-19/USA/WA-CDC-LC0039495/2021	EPI_ISL_1612517
LC0039515	hCoV-19/USA/TX-CDC-LC0039515/2021	EPI_ISL_1612521
LC0039341	hCoV-19/USA/OR-CDC-LC0039341/2021	EPI_ISL_1612526
LC0039735	hCoV-19/USA/OH-CDC-LC0039735/2021	EPI_ISL_1612546
LC0039531	hCoV-19/USA/KS-CDC-LC0039531/2021	EPI_ISL_1612534
LC0039678	hCoV-19/USA/IL-CDC-LC0039678/2021	EPI_ISL_1612558
LC0039729	hCoV-19/USA/TX-CDC-LC0039729/2021	EPI_ISL_1612583
LC0039325	hCoV-19/USA/CO-CDC-LC0039325/2021	EPI_ISL_1612544
LC0039753	hCoV-19/USA/TX-CDC-LC0039753/2021	EPI_ISL_1612586
LC0039692	hCoV-19/USA/WV-CDC-LC0039692/2021	EPI_ISL_1612545
LC0039595	hCoV-19/USA/WV-CDC-LC0039595/2021	EPI_ISL_1612552
LC0039599	hCoV-19/USA/TX-CDC-LC0039599/2021	EPI_ISL_1612594
LC0039672	hCoV-19/USA/IL-CDC-LC0039672/2021	EPI_ISL_1612554
LC0039594	hCoV-19/USA/UT-CDC-LC0039594/2021	EPI_ISL_1612593
LC0039828	hCoV-19/USA/CA-CDC-LC0039828/2021	EPI_ISL_1612617
LC0039817	hCoV-19/USA/CA-CDC-LC0039817/2021	EPI_ISL_1612626
LC0039851	hCoV-19/USA/IL-CDC-LC0039851/2021	EPI_ISL_1612557
LC0039758	hCoV-19/USA/TX-CDC-LC0039758/2021	EPI_ISL_1612574
LC0039768	hCoV-19/USA/WA-CDC-LC0039768/2021	EPI_ISL_1612601
LC0039652	hCoV-19/USA/NM-CDC-LC0039652/2021	EPI_ISL_1612674
LC0039626	hCoV-19/USA/WA-CDC-LC0039626/2021	EPI_ISL_1612599
LC0039635	hCoV-19/USA/WA-CDC-LC0039635/2021	EPI_ISL_1612608
LC0039685	hCoV-19/USA/OR-CDC-LC0039685/2021	EPI_ISL_1612603
LC0039673	hCoV-19/USA/WV-CDC-LC0039673/2021	EPI_ISL_1612612
LC0039747	hCoV-19/USA/MO-CDC-LC0039747/2021	EPI_ISL_1612653
LC0039743	hCoV-19/USA/CA-CDC-LC0039743/2021	EPI_ISL_1612619
LC0039835	hCoV-19/USA/CA-CDC-LC0039835/2021	EPI_ISL_1612743
LC0039651	hCoV-19/USA/CA-CDC-LC0039651/2021	EPI_ISL_1612623
LC0039764	hCoV-19/USA/WV-CDC-LC0039764/2021	EPI_ISL_1612641
LC0039647	hCoV-19/USA/CA-CDC-LC0039647/2021	EPI_ISL_1612731
LC0039783	hCoV-19/USA/CA-CDC-LC0039783/2021	EPI_ISL_1612624
LC0039811	hCoV-19/USA/CA-CDC-LC0039811/2021	EPI_ISL_1612625
LC0039759	hCoV-19/USA/CA-CDC-LC0039759/2021	EPI_ISL_1612694
LC0039861	hCoV-19/USA/CA-CDC-LC0039861/2021	EPI_ISL_1612704
LC0039785	hCoV-19/USA/CA-CDC-LC0039785/2021	EPI_ISL_1612629
LC0039869	hCoV-19/USA/CA-CDC-LC0039869/2021	EPI_ISL_1612673
LC0039752	hCoV-19/USA/OH-CDC-LC0039752/2021	EPI_ISL_1612640
LC0039732	hCoV-19/USA/MO-CDC-LC0039732/2021	EPI_ISL_1612656
LC0039627	hCoV-19/USA/CA-CDC-LC0039627/2021	EPI_ISL_1612691
LC0039766	hCoV-19/USA/CA-CDC-LC0039766/2021	EPI_ISL_1612723
LC0039754	hCoV-19/USA/MO-CDC-LC0039754/2021	EPI_ISL_1612654
LC0039723	hCoV-19/USA/CA-CDC-LC0039723/2021	EPI_ISL_1612749
LC0039728	hCoV-19/USA/CA-CDC-LC0039728/2021	EPI_ISL_1612700
LC0039683	hCoV-19/USA/CA-CDC-LC0039683/2021	EPI_ISL_1612741
LC0039838	hCoV-19/USA/OH-CDC-LC0039838/2021	EPI_ISL_1612730
LC0039854	hCoV-19/USA/CA-CDC-LC0039854/2021	EPI_ISL_1612744
LC0039808	hCoV-19/USA/CA-CDC-LC0039808/2021	EPI_ISL_1612753
LC0039865	hCoV-19/USA/MO-CDC-LC0039865/2021	EPI_ISL_1612766
LC0039767	hCoV-19/USA/CA-CDC-LC0039767/2021	EPI_ISL_1612745
LC0039827	hCoV-19/USA/MN-CDC-LC0039827/2021	EPI_ISL_1612758
LC0039677	hCoV-19/USA/WV-CDC-LC0039677/2021	EPI_ISL_1612778
LC0039738	hCoV-19/USA/MO-CDC-LC0039738/2021	EPI_ISL_1612767
LC0039718	hCoV-19/USA/CA-CDC-LC0039718/2021	EPI_ISL_1612769
LC0039821	hCoV-19/USA/ID-CDC-LC0039821/2021	EPI_ISL_1612775
LC0039659	hCoV-19/USA/CA-CDC-LC0039659/2021	EPI_ISL_1612781
LC0039742	hCoV-19/USA/MT-CDC-LC0039742/2021	EPI_ISL_1612788
LC0039848	hCoV-19/USA/WA-CDC-LC0039848/2021	EPI_ISL_1612807
LC0039610	hCoV-19/USA/OR-CDC-LC0039610/2021	EPI_ISL_1612812
LC0039623	hCoV-19/USA/MO-CDC-LC0039623/2021	EPI_ISL_1612823
LC0445451	hCoV-19/USA/WA-CDC-LC0445451/2021	EPI_ISL_8469890
LC0444717	hCoV-19/USA/CA-CDC-LC0444717/2021	EPI_ISL_8469888
LC0444722	hCoV-19/USA/CA-CDC-LC0444722/2021	EPI_ISL_8469887
LC0444726	hCoV-19/USA/CA-CDC-LC0444726/2021	EPI_ISL_8469885
LC0444279	hCoV-19/USA/CA-CDC-LC0444279/2021	EPI_ISL_8469860
LC0443814	hCoV-19/USA/IL-CDC-LC0443814/2021	EPI_ISL_8469831
LC0795784	hCoV-19/USA/NJ-CDC-LC0795784/2022	EPI_ISL_14265471
LC0040282	hCoV-19/USA/MA-CDC-LC0040282/2021	EPI_ISL_1680481
LC0040390	hCoV-19/USA/DC-CDC-LC0040390/2021	EPI_ISL_1680892
LC0040572	hCoV-19/USA/FL-CDC-LC0040572/2021	EPI_ISL_1680894
LC0040355	hCoV-19/USA/FL-CDC-LC0040355/2021	EPI_ISL_1681009
LC0040569	hCoV-19/USA/IN-CDC-LC0040569/2021	EPI_ISL_1681035
LC0040536	hCoV-19/USA/FL-CDC-LC0040536/2021	EPI_ISL_1681164
LC0041074	hCoV-19/USA/MA-CDC-LC0041074/2021	EPI_ISL_1681355
LC0364319	hCoV-19/USA/MO-CDC-LC0364319/2021	EPI_ISL_6531168
LC0369372	hCoV-19/USA/NY-CDC-LC0369372/2021	EPI_ISL_6531122
LC0040802	hCoV-19/USA/NY-CDC-LC0040802/2021	EPI_ISL_1681372
LC0040801	hCoV-19/USA/MS-CDC-LC0040801/2021	EPI_ISL_1681379
LC0043981	hCoV-19/USA/AZ-CDC-LC0043981/2021	EPI_ISL_1684765
LC0040047	hCoV-19/USA/MA-CDC-LC0040047/2021	EPI_ISL_1680472
LC0040154	hCoV-19/USA/NH-CDC-LC0040154/2021	EPI_ISL_1680467
LC0040285	hCoV-19/USA/NY-CDC-LC0040285/2021	EPI_ISL_1680477
LC0040225	hCoV-19/USA/NH-CDC-LC0040225/2021	EPI_ISL_1680466
LC0039934	hCoV-19/USA/NH-CDC-LC0039934/2021	EPI_ISL_1680511
LC0040034	hCoV-19/USA/NY-CDC-LC0040034/2021	EPI_ISL_1680475
LC0039943	hCoV-19/USA/RI-CDC-LC0039943/2021	EPI_ISL_1680515
LC0040137	hCoV-19/USA/MA-CDC-LC0040137/2021	EPI_ISL_1680476
LC0040239	hCoV-19/USA/NY-CDC-LC0040239/2021	EPI_ISL_1680487
LC0039992	hCoV-19/USA/MA-CDC-LC0039992/2021	EPI_ISL_1680501
LC0039998	hCoV-19/USA/MA-CDC-LC0039998/2021	EPI_ISL_1680508
LC0040106	hCoV-19/USA/RI-CDC-LC0040106/2021	EPI_ISL_1680524
LC0039922	hCoV-19/USA/NH-CDC-LC0039922/2021	EPI_ISL_1680575
LC0040043	hCoV-19/USA/MA-CDC-LC0040043/2021	EPI_ISL_1680535
LC0040114	hCoV-19/USA/NY-CDC-LC0040114/2021	EPI_ISL_1680541
LC0040165	hCoV-19/USA/RI-CDC-LC0040165/2021	EPI_ISL_1680580
LC0040134	hCoV-19/USA/NY-CDC-LC0040134/2021	EPI_ISL_1680544
LC0039888	hCoV-19/USA/MA-CDC-LC0039888/2021	EPI_ISL_1680567
LC0040022	hCoV-19/USA/MA-CDC-LC0040022/2021	EPI_ISL_1680578
LC0040206	hCoV-19/USA/MA-CDC-LC0040206/2021	EPI_ISL_1680546
LC0039978	hCoV-19/USA/RI-CDC-LC0039978/2021	EPI_ISL_1680563
LC0040073	hCoV-19/USA/MA-CDC-LC0040073/2021	EPI_ISL_1680573
LC0039903	hCoV-19/USA/MA-CDC-LC0039903/2021	EPI_ISL_1680560
LC0040120	hCoV-19/USA/NY-CDC-LC0040120/2021	EPI_ISL_1680566
LC0040301	hCoV-19/USA/NH-CDC-LC0040301/2021	EPI_ISL_1680561
LC0040087	hCoV-19/USA/MA-CDC-LC0040087/2021	EPI_ISL_1680568
LC0040208	hCoV-19/USA/MA-CDC-LC0040208/2021	EPI_ISL_1680610
LC0039909	hCoV-19/USA/NY-CDC-LC0039909/2021	EPI_ISL_1680640
LC0040283	hCoV-19/USA/MA-CDC-LC0040283/2021	EPI_ISL_1680574
LC0039971	hCoV-19/USA/NY-CDC-LC0039971/2021	EPI_ISL_1680603
LC0039929	hCoV-19/USA/GA-CDC-LC0039929/2021	EPI_ISL_1680629
LC0040280	hCoV-19/USA/NH-CDC-LC0040280/2021	EPI_ISL_1680577
LC0039981	hCoV-19/USA/MA-CDC-LC0039981/2021	EPI_ISL_1680587
LC0039930	hCoV-19/USA/NY-CDC-LC0039930/2021	EPI_ISL_1680595
LC0040275	hCoV-19/USA/NH-CDC-LC0040275/2021	EPI_ISL_1680583
LC0039936	hCoV-19/USA/NY-CDC-LC0039936/2021	EPI_ISL_1680594
LC0040162	hCoV-19/USA/MA-CDC-LC0040162/2021	EPI_ISL_1680618
LC0040023	hCoV-19/USA/GA-CDC-LC0040023/2021	EPI_ISL_1680622
LC0040090	hCoV-19/USA/NY-CDC-LC0040090/2021	EPI_ISL_1680590
LC0040051	hCoV-19/USA/NY-CDC-LC0040051/2021	EPI_ISL_1680591
LC0040168	hCoV-19/USA/MA-CDC-LC0040168/2021	EPI_ISL_1680609
LC0040020	hCoV-19/USA/MA-CDC-LC0040020/2021	EPI_ISL_1680601
LC0040152	hCoV-19/USA/NH-CDC-LC0040152/2021	EPI_ISL_1680605
LC0040096	hCoV-19/USA/MA-CDC-LC0040096/2021	EPI_ISL_1680608
LC0040080	hCoV-19/USA/RI-CDC-LC0040080/2021	EPI_ISL_1680614
LC0040146	hCoV-19/USA/MA-CDC-LC0040146/2021	EPI_ISL_1680612
LC0040060	hCoV-19/USA/NY-CDC-LC0040060/2021	EPI_ISL_1680639
LC0040019	hCoV-19/USA/NY-CDC-LC0040019/2021	EPI_ISL_1680642
LC0040242	hCoV-19/USA/MA-CDC-LC0040242/2021	EPI_ISL_1680613
LC0040121	hCoV-19/USA/RI-CDC-LC0040121/2021	EPI_ISL_1680616
LC0040299	hCoV-19/USA/ME-CDC-LC0040299/2021	EPI_ISL_1680620
LC0039908	hCoV-19/USA/GA-CDC-LC0039908/2021	EPI_ISL_1680624
LC0039994	hCoV-19/USA/GA-CDC-LC0039994/2021	EPI_ISL_1680623
LC0040215	hCoV-19/USA/NY-CDC-LC0040215/2021	EPI_ISL_1680638
LC0040029	hCoV-19/USA/GA-CDC-LC0040029/2021	EPI_ISL_1680626
LC0039974	hCoV-19/USA/NH-CDC-LC0039974/2021	EPI_ISL_1680648
LC0039896	hCoV-19/USA/RI-CDC-LC0039896/2021	EPI_ISL_1680703
LC0039898	hCoV-19/USA/GA-CDC-LC0039898/2021	EPI_ISL_1680630
LC0040153	hCoV-19/USA/NH-CDC-LC0040153/2021	EPI_ISL_1680634
LC0040266	hCoV-19/USA/FL-CDC-LC0040266/2021	EPI_ISL_1680636
LC0040198	hCoV-19/USA/NY-CDC-LC0040198/2021	EPI_ISL_1680643
LC0040053	hCoV-19/USA/RI-CDC-LC0040053/2021	EPI_ISL_1680650
LC0040129	hCoV-19/USA/MA-CDC-LC0040129/2021	EPI_ISL_1680675
LC0040139	hCoV-19/USA/NY-CDC-LC0040139/2021	EPI_ISL_1680644
LC0040102	hCoV-19/USA/NH-CDC-LC0040102/2021	EPI_ISL_1680646
LC0040268	hCoV-19/USA/MA-CDC-LC0040268/2021	EPI_ISL_1680717
LC0039927	hCoV-19/USA/NH-CDC-LC0039927/2021	EPI_ISL_1680649
LC0039923	hCoV-19/USA/RI-CDC-LC0039923/2021	EPI_ISL_1680651
LC0040138	hCoV-19/USA/LA-CDC-LC0040138/2021	EPI_ISL_1680729
LC0039910	hCoV-19/USA/FL-CDC-LC0039910/2021	EPI_ISL_1680737
LC0039964	hCoV-19/USA/MA-CDC-LC0039964/2021	EPI_ISL_1680653
LC0040297	hCoV-19/USA/CT-CDC-LC0040297/2021	EPI_ISL_1680692
LC0040105	hCoV-19/USA/NH-CDC-LC0040105/2021	EPI_ISL_1680655
LC0040109	hCoV-19/USA/MA-CDC-LC0040109/2021	EPI_ISL_1680676
LC0040048	hCoV-19/USA/CT-CDC-LC0040048/2021	EPI_ISL_1680690
LC0040050	hCoV-19/USA/TN-CDC-LC0040050/2021	EPI_ISL_1680726
LC0040189	hCoV-19/USA/DE-CDC-LC0040189/2021	EPI_ISL_1680711
LC0040071	hCoV-19/USA/MA-CDC-LC0040071/2021	EPI_ISL_1680712
LC0039942	hCoV-19/USA/NH-CDC-LC0039942/2021	EPI_ISL_1680715
LC0040065	hCoV-19/USA/LA-CDC-LC0040065/2021	EPI_ISL_1680731
LC0040049	hCoV-19/USA/FL-CDC-LC0040049/2021	EPI_ISL_1680721
LC0039946	hCoV-19/USA/TN-CDC-LC0039946/2021	EPI_ISL_1680722
LC0040163	hCoV-19/USA/NY-CDC-LC0040163/2021	EPI_ISL_1680767
LC0039973	hCoV-19/USA/TN-CDC-LC0039973/2021	EPI_ISL_1680732
LC0040125	hCoV-19/USA/FL-CDC-LC0040125/2021	EPI_ISL_1680751
LC0040217	hCoV-19/USA/IL-CDC-LC0040217/2021	EPI_ISL_1680741
LC0040028	hCoV-19/USA/FL-CDC-LC0040028/2021	EPI_ISL_1680753
LC0039982	hCoV-19/USA/NY-CDC-LC0039982/2021	EPI_ISL_1680747
LC0040031	hCoV-19/USA/MA-CDC-LC0040031/2021	EPI_ISL_1680766
LC0040107	hCoV-19/USA/NY-CDC-LC0040107/2021	EPI_ISL_1680748
LC0040227	hCoV-19/USA/FL-CDC-LC0040227/2021	EPI_ISL_1680749
LC0039935	hCoV-19/USA/FL-CDC-LC0039935/2021	EPI_ISL_1680750
LC0040038	hCoV-19/USA/FL-CDC-LC0040038/2021	EPI_ISL_1680759
LC0040117	hCoV-19/USA/FL-CDC-LC0040117/2021	EPI_ISL_1680752
LC0040180	hCoV-19/USA/NY-CDC-LC0040180/2021	EPI_ISL_1680769
LC0040150	hCoV-19/USA/FL-CDC-LC0040150/2021	EPI_ISL_1680754
LC0039883	hCoV-19/USA/CT-CDC-LC0039883/2021	EPI_ISL_1680780
LC0040008	hCoV-19/USA/FL-CDC-LC0040008/2021	EPI_ISL_1680755
LC0040333	hCoV-19/USA/FL-CDC-LC0040333/2021	EPI_ISL_1680897
LC0040564	hCoV-19/USA/FL-CDC-LC0040564/2021	EPI_ISL_1680967
LC0039950	hCoV-19/USA/FL-CDC-LC0039950/2021	EPI_ISL_1680758
LC0040246	hCoV-19/USA/CT-CDC-LC0040246/2021	EPI_ISL_1680784
LC0040578	hCoV-19/USA/FL-CDC-LC0040578/2021	EPI_ISL_1680816
LC0040524	hCoV-19/USA/NH-CDC-LC0040524/2021	EPI_ISL_1680839
LC0040156	hCoV-19/USA/FL-CDC-LC0040156/2021	EPI_ISL_1680760
LC0040104	hCoV-19/USA/CT-CDC-LC0040104/2021	EPI_ISL_1680785
LC0040111	hCoV-19/USA/TN-CDC-LC0040111/2021	EPI_ISL_1680807
LC0040604	hCoV-19/USA/RI-CDC-LC0040604/2021	EPI_ISL_1680831
LC0039939	hCoV-19/USA/NY-CDC-LC0039939/2021	EPI_ISL_1680768
LC0040033	hCoV-19/USA/FL-CDC-LC0040033/2021	EPI_ISL_1680811
LC0040477	hCoV-19/USA/NH-CDC-LC0040477/2021	EPI_ISL_1680842
LC0040013	hCoV-19/USA/GA-CDC-LC0040013/2021	EPI_ISL_1680771
LC0040097	hCoV-19/USA/CT-CDC-LC0040097/2021	EPI_ISL_1680797
LC0040308	hCoV-19/USA/FL-CDC-LC0040308/2021	EPI_ISL_1680844
LC0040267	hCoV-19/USA/NH-CDC-LC0040267/2021	EPI_ISL_1680787
LC0040203	hCoV-19/USA/NH-CDC-LC0040203/2021	EPI_ISL_1680804
LC0040684	hCoV-19/USA/MA-CDC-LC0040684/2021	EPI_ISL_1680822
LC0039967	hCoV-19/USA/NH-CDC-LC0039967/2021	EPI_ISL_1680793
LC0040286	hCoV-19/USA/FL-CDC-LC0040286/2021	EPI_ISL_1680814
LC0040554	hCoV-19/USA/FL-CDC-LC0040554/2021	EPI_ISL_1680896
LC0040313	hCoV-19/USA/NH-CDC-LC0040313/2021	EPI_ISL_1680841
LC0040687	hCoV-19/USA/TN-CDC-LC0040687/2021	EPI_ISL_1680886
LC0040729	hCoV-19/USA/FL-CDC-LC0040729/2021	EPI_ISL_1680915
LC0040526	hCoV-19/USA/CT-CDC-LC0040526/2021	EPI_ISL_1680850
LC0040601	hCoV-19/USA/CT-CDC-LC0040601/2021	EPI_ISL_1680867
LC0040586	hCoV-19/USA/FL-CDC-LC0040586/2021	EPI_ISL_1680946
LC0040689	hCoV-19/USA/FL-CDC-LC0040689/2021	EPI_ISL_1680974
LC0040433	hCoV-19/USA/FL-CDC-LC0040433/2021	EPI_ISL_1680862
LC0040332	hCoV-19/USA/FL-CDC-LC0040332/2021	EPI_ISL_1680911
LC0040402	hCoV-19/USA/DE-CDC-LC0040402/2021	EPI_ISL_1680993
LC0040695	hCoV-19/USA/FL-CDC-LC0040695/2021	EPI_ISL_1681015
LC0040375	hCoV-19/USA/AL-CDC-LC0040375/2021	EPI_ISL_1680879
LC0040711	hCoV-19/USA/FL-CDC-LC0040711/2021	EPI_ISL_1680898
LC0040660	hCoV-19/USA/LA-CDC-LC0040660/2021	EPI_ISL_1680881
LC0040437	hCoV-19/USA/FL-CDC-LC0040437/2021	EPI_ISL_1680901
LC0040548	hCoV-19/USA/FL-CDC-LC0040548/2021	EPI_ISL_1680910
LC0040471	hCoV-19/USA/AL-CDC-LC0040471/2021	EPI_ISL_1680916
LC0040591	hCoV-19/USA/FL-CDC-LC0040591/2021	EPI_ISL_1681026
LC0040610	hCoV-19/USA/GA-CDC-LC0040610/2021	EPI_ISL_1680913
LC0040392	hCoV-19/USA/FL-CDC-LC0040392/2021	EPI_ISL_1680930
LC0040707	hCoV-19/USA/IL-CDC-LC0040707/2021	EPI_ISL_1680955
LC0040638	hCoV-19/USA/FL-CDC-LC0040638/2021	EPI_ISL_1680924
LC0040421	hCoV-19/USA/FL-CDC-LC0040421/2021	EPI_ISL_1680952
LC0040614	hCoV-19/USA/FL-CDC-LC0040614/2021	EPI_ISL_1680997
LC0040609	hCoV-19/USA/FL-CDC-LC0040609/2021	EPI_ISL_1680945
LC0040742	hCoV-19/USA/FL-CDC-LC0040742/2021	EPI_ISL_1680947
LC0040702	hCoV-19/USA/FL-CDC-LC0040702/2021	EPI_ISL_1680968
LC0040657	hCoV-19/USA/FL-CDC-LC0040657/2021	EPI_ISL_1680986
LC0040442	hCoV-19/USA/NC-CDC-LC0040442/2021	EPI_ISL_1681039
LC0040545	hCoV-19/USA/FL-CDC-LC0040545/2021	EPI_ISL_1681062
LC0040365	hCoV-19/USA/GA-CDC-LC0040365/2021	EPI_ISL_1681082
LC0040748	hCoV-19/USA/FL-CDC-LC0040748/2021	EPI_ISL_1680996
LC0040561	hCoV-19/USA/FL-CDC-LC0040561/2021	EPI_ISL_1680998
LC0040458	hCoV-19/USA/FL-CDC-LC0040458/2021	EPI_ISL_1681004
LC0040912	hCoV-19/USA/CT-CDC-LC0040912/2021	EPI_ISL_1681255
LC0040679	hCoV-19/USA/FL-CDC-LC0040679/2021	EPI_ISL_1681007
LC0040718	hCoV-19/USA/FL-CDC-LC0040718/2021	EPI_ISL_1681030
LC0040537	hCoV-19/USA/FL-CDC-LC0040537/2021	EPI_ISL_1681008
LC0040394	hCoV-19/USA/FL-CDC-LC0040394/2021	EPI_ISL_1681012
LC0040377	hCoV-19/USA/FL-CDC-LC0040377/2021	EPI_ISL_1681058
LC0040374	hCoV-19/USA/GA-CDC-LC0040374/2021	EPI_ISL_1681077
LC0040590	hCoV-19/USA/FL-CDC-LC0040590/2021	EPI_ISL_1681014
LC0040584	hCoV-19/USA/FL-CDC-LC0040584/2021	EPI_ISL_1681108
LC0040994	hCoV-19/USA/MA-CDC-LC0040994/2021	EPI_ISL_1681210
LC0040478	hCoV-19/USA/MD-CDC-LC0040478/2021	EPI_ISL_1681024
LC0040714	hCoV-19/USA/FL-CDC-LC0040714/2021	EPI_ISL_1681050
LC0041030	hCoV-19/USA/MA-CDC-LC0041030/2021	EPI_ISL_1681361
LC0040450	hCoV-19/USA/FL-CDC-LC0040450/2021	EPI_ISL_1681025
LC0040560	hCoV-19/USA/FL-CDC-LC0040560/2021	EPI_ISL_1681052
LC0040432	hCoV-19/USA/FL-CDC-LC0040432/2021	EPI_ISL_1681060
LC0040350	hCoV-19/USA/FL-CDC-LC0040350/2021	EPI_ISL_1681027
LC0040531	hCoV-19/USA/TN-CDC-LC0040531/2021	EPI_ISL_1681068
LC0040557	hCoV-19/USA/AL-CDC-LC0040557/2021	EPI_ISL_1681069
LC0040349	hCoV-19/USA/NC-CDC-LC0040349/2021	EPI_ISL_1681036
LC0040597	hCoV-19/USA/NC-CDC-LC0040597/2021	EPI_ISL_1681037
LC0040532	hCoV-19/USA/MD-CDC-LC0040532/2021	EPI_ISL_1681042
LC0040612	hCoV-19/USA/FL-CDC-LC0040612/2021	EPI_ISL_1681071
LC0040529	hCoV-19/USA/FL-CDC-LC0040529/2021	EPI_ISL_1681073
LC0040381	hCoV-19/USA/FL-CDC-LC0040381/2021	EPI_ISL_1681063
LC0040509	hCoV-19/USA/FL-CDC-LC0040509/2021	EPI_ISL_1681072
LC0040320	hCoV-19/USA/GA-CDC-LC0040320/2021	EPI_ISL_1681076
LC0041112	hCoV-19/USA/MA-CDC-LC0041112/2021	EPI_ISL_1681222
LC0040550	hCoV-19/USA/GA-CDC-LC0040550/2021	EPI_ISL_1681080
LC0040412	hCoV-19/USA/FL-CDC-LC0040412/2021	EPI_ISL_1681111
LC0040665	hCoV-19/USA/FL-CDC-LC0040665/2021	EPI_ISL_1681114
LC0040493	hCoV-19/USA/FL-CDC-LC0040493/2021	EPI_ISL_1681115
LC0040339	hCoV-19/USA/FL-CDC-LC0040339/2021	EPI_ISL_1681106
LC0040562	hCoV-19/USA/FL-CDC-LC0040562/2021	EPI_ISL_1681116
LC0040747	hCoV-19/USA/FL-CDC-LC0040747/2021	EPI_ISL_1681117
LC0040626	hCoV-19/USA/FL-CDC-LC0040626/2021	EPI_ISL_1681160
LC0040594	hCoV-19/USA/FL-CDC-LC0040594/2021	EPI_ISL_1681118
LC0040592	hCoV-19/USA/FL-CDC-LC0040592/2021	EPI_ISL_1681119
LC0040837	hCoV-19/USA/NY-CDC-LC0040837/2021	EPI_ISL_1681190
LC0040340	hCoV-19/USA/VA-CDC-LC0040340/2021	EPI_ISL_1681134
LC0040384	hCoV-19/USA/FL-CDC-LC0040384/2021	EPI_ISL_1681146
LC0040839	hCoV-19/USA/RI-CDC-LC0040839/2021	EPI_ISL_1681283
LC0040925	hCoV-19/USA/MA-CDC-LC0040925/2021	EPI_ISL_1681317
LC0040435	hCoV-19/USA/FL-CDC-LC0040435/2021	EPI_ISL_1681152
LC0040322	hCoV-19/USA/FL-CDC-LC0040322/2021	EPI_ISL_1681157
LC0040931	hCoV-19/USA/NY-CDC-LC0040931/2021	EPI_ISL_1681173
LC0040922	hCoV-19/USA/MA-CDC-LC0040922/2021	EPI_ISL_1681189
LC0041060	hCoV-19/USA/MA-CDC-LC0041060/2021	EPI_ISL_1681180
LC0040868	hCoV-19/USA/CT-CDC-LC0040868/2021	EPI_ISL_1681201
LC0041034	hCoV-19/USA/MA-CDC-LC0041034/2021	EPI_ISL_1681211
LC0041064	hCoV-19/USA/RI-CDC-LC0041064/2021	EPI_ISL_1681183
LC0040914	hCoV-19/USA/CT-CDC-LC0040914/2021	EPI_ISL_1681225
LC0041174	hCoV-19/USA/NH-CDC-LC0041174/2021	EPI_ISL_1681202
LC0041129	hCoV-19/USA/RI-CDC-LC0041129/2021	EPI_ISL_1681209
LC0040790	hCoV-19/USA/CT-CDC-LC0040790/2021	EPI_ISL_1681204
LC0041023	hCoV-19/USA/NH-CDC-LC0041023/2021	EPI_ISL_1681216
LC0040968	hCoV-19/USA/NH-CDC-LC0040968/2021	EPI_ISL_1681223
LC0040943	hCoV-19/USA/ME-CDC-LC0040943/2021	EPI_ISL_1681226
LC0040867	hCoV-19/USA/MA-CDC-LC0040867/2021	EPI_ISL_1681228
LC0041159	hCoV-19/USA/GA-CDC-LC0041159/2021	EPI_ISL_1681254
LC0041041	hCoV-19/USA/MA-CDC-LC0041041/2021	EPI_ISL_1681235
LC0041078	hCoV-19/USA/MA-CDC-LC0041078/2021	EPI_ISL_1681236
LC0040997	hCoV-19/USA/FL-CDC-LC0040997/2021	EPI_ISL_1681246
LC0040847	hCoV-19/USA/CT-CDC-LC0040847/2021	EPI_ISL_1681261
LC0041155	hCoV-19/USA/FL-CDC-LC0041155/2021	EPI_ISL_1681248
LC0041110	hCoV-19/USA/MA-CDC-LC0041110/2021	EPI_ISL_1681272
LC0041121	hCoV-19/USA/CT-CDC-LC0041121/2021	EPI_ISL_1681274
LC0040965	hCoV-19/USA/CT-CDC-LC0040965/2021	EPI_ISL_1681276
LC0040937	hCoV-19/USA/CT-CDC-LC0040937/2021	EPI_ISL_1681280
LC0041015	hCoV-19/USA/MA-CDC-LC0041015/2021	EPI_ISL_1681284
LC0040755	hCoV-19/USA/RI-CDC-LC0040755/2021	EPI_ISL_1681290
LC0041000	hCoV-19/USA/NH-CDC-LC0041000/2021	EPI_ISL_1681292
LC0040904	hCoV-19/USA/NH-CDC-LC0040904/2021	EPI_ISL_1681308
LC0040952	hCoV-19/USA/MA-CDC-LC0040952/2021	EPI_ISL_1681295
LC0041160	hCoV-19/USA/MA-CDC-LC0041160/2021	EPI_ISL_1681303
LC0041109	hCoV-19/USA/ME-CDC-LC0041109/2021	EPI_ISL_1681307
LC0041063	hCoV-19/USA/NY-CDC-LC0041063/2021	EPI_ISL_1681311
LC0040877	hCoV-19/USA/CT-CDC-LC0040877/2021	EPI_ISL_1681336
LC0040851	hCoV-19/USA/GA-CDC-LC0040851/2021	EPI_ISL_1681380
LC0040977	hCoV-19/USA/FL-CDC-LC0040977/2021	EPI_ISL_1681312
LC0040828	hCoV-19/USA/FL-CDC-LC0040828/2021	EPI_ISL_1681313
LC0040967	hCoV-19/USA/NY-CDC-LC0040967/2021	EPI_ISL_1681315
LC0040985	hCoV-19/USA/NY-CDC-LC0040985/2021	EPI_ISL_1681314
LC0040835	hCoV-19/USA/CT-CDC-LC0040835/2021	EPI_ISL_1681339
LC0040825	hCoV-19/USA/MA-CDC-LC0040825/2021	EPI_ISL_1681320
LC0040818	hCoV-19/USA/GA-CDC-LC0040818/2021	EPI_ISL_1681326
LC0040762	hCoV-19/USA/RI-CDC-LC0040762/2021	EPI_ISL_1681350
LC0040772	hCoV-19/USA/GA-CDC-LC0040772/2021	EPI_ISL_1681327
LC0041009	hCoV-19/USA/MA-CDC-LC0041009/2021	EPI_ISL_1681331
LC0040987	hCoV-19/USA/CT-CDC-LC0040987/2021	EPI_ISL_1681335
LC0041101	hCoV-19/USA/CT-CDC-LC0041101/2021	EPI_ISL_1681342
LC0040795	hCoV-19/USA/MA-CDC-LC0040795/2021	EPI_ISL_1681352
LC0040974	hCoV-19/USA/NH-CDC-LC0040974/2021	EPI_ISL_1681366
LC0041124	hCoV-19/USA/MA-CDC-LC0041124/2021	EPI_ISL_1681357
LC0040849	hCoV-19/USA/FL-CDC-LC0040849/2021	EPI_ISL_1681396
LC0041118	hCoV-19/USA/MA-CDC-LC0041118/2021	EPI_ISL_1681362
LC0040946	hCoV-19/USA/NH-CDC-LC0040946/2021	EPI_ISL_1681367
LC0041161	hCoV-19/USA/TN-CDC-LC0041161/2021	EPI_ISL_1681390
LC0040866	hCoV-19/USA/NH-CDC-LC0040866/2021	EPI_ISL_1681368
LC0040865	hCoV-19/USA/LA-CDC-LC0040865/2021	EPI_ISL_1681386
LC0040981	hCoV-19/USA/NY-CDC-LC0040981/2021	EPI_ISL_1681418
LC0040926	hCoV-19/USA/NY-CDC-LC0040926/2021	EPI_ISL_1681370
LC0040951	hCoV-19/USA/NY-CDC-LC0040951/2021	EPI_ISL_1681417
LC0041089	hCoV-19/USA/GA-CDC-LC0041089/2021	EPI_ISL_1681383
LC0041066	hCoV-19/USA/FL-CDC-LC0041066/2021	EPI_ISL_1681394
LC0040754	hCoV-19/USA/FL-CDC-LC0040754/2021	EPI_ISL_1681395
LC0040893	hCoV-19/USA/FL-CDC-LC0040893/2021	EPI_ISL_1681399
LC0041051	hCoV-19/USA/MA-CDC-LC0041051/2021	EPI_ISL_1681437
LC0041091	hCoV-19/USA/NH-CDC-LC0041091/2021	EPI_ISL_1681481
LC0040982	hCoV-19/USA/FL-CDC-LC0040982/2021	EPI_ISL_1681397
LC0040936	hCoV-19/USA/FL-CDC-LC0040936/2021	EPI_ISL_1681411
LC0040973	hCoV-19/USA/TN-CDC-LC0040973/2021	EPI_ISL_1681414
LC0041065	hCoV-19/USA/NH-CDC-LC0041065/2021	EPI_ISL_1681423
LC0040884	hCoV-19/USA/ME-CDC-LC0040884/2021	EPI_ISL_1681442
LC0041040	hCoV-19/USA/NY-CDC-LC0041040/2021	EPI_ISL_1681446
LC0040957	hCoV-19/USA/NY-CDC-LC0040957/2021	EPI_ISL_1681415
LC0040760	hCoV-19/USA/CT-CDC-LC0040760/2021	EPI_ISL_1681426
LC0040808	hCoV-19/USA/NH-CDC-LC0040808/2021	EPI_ISL_1681443
LC0041103	hCoV-19/USA/NY-CDC-LC0041103/2021	EPI_ISL_1681419
LC0041102	hCoV-19/USA/NH-CDC-LC0041102/2021	EPI_ISL_1681424
LC0040900	hCoV-19/USA/CT-CDC-LC0040900/2021	EPI_ISL_1681425
LC0041126	hCoV-19/USA/CT-CDC-LC0041126/2021	EPI_ISL_1681422
LC0040826	hCoV-19/USA/CT-CDC-LC0040826/2021	EPI_ISL_1681431
LC0041128	hCoV-19/USA/CT-CDC-LC0041128/2021	EPI_ISL_1681428
LC0041027	hCoV-19/USA/CT-CDC-LC0041027/2021	EPI_ISL_1681429
LC0040798	hCoV-19/USA/NH-CDC-LC0040798/2021	EPI_ISL_1681434
LC0041113	hCoV-19/USA/CT-CDC-LC0041113/2021	EPI_ISL_1681460
LC0040960	hCoV-19/USA/RI-CDC-LC0040960/2021	EPI_ISL_1681463
LC0040809	hCoV-19/USA/MA-CDC-LC0040809/2021	EPI_ISL_1681435
LC0041055	hCoV-19/USA/MA-CDC-LC0041055/2021	EPI_ISL_1681436
LC0040823	hCoV-19/USA/CT-CDC-LC0040823/2021	EPI_ISL_1681456
LC0041097	hCoV-19/USA/ME-CDC-LC0041097/2021	EPI_ISL_1681441
LC0041006	hCoV-19/USA/MA-CDC-LC0041006/2021	EPI_ISL_1681487
LC0041237	hCoV-19/USA/CT-CDC-LC0041237/2021	EPI_ISL_1681506
LC0041367	hCoV-19/USA/RI-CDC-LC0041367/2021	EPI_ISL_1681515
LC0041077	hCoV-19/USA/NY-CDC-LC0041077/2021	EPI_ISL_1681445
LC0040854	hCoV-19/USA/MA-CDC-LC0040854/2021	EPI_ISL_1681450
LC0041172	hCoV-19/USA/MA-CDC-LC0041172/2021	EPI_ISL_1681478
LC0041134	hCoV-19/USA/CT-CDC-LC0041134/2021	EPI_ISL_1681455
LC0041084	hCoV-19/USA/NH-CDC-LC0041084/2021	EPI_ISL_1681472
LC0041136	hCoV-19/USA/VT-CDC-LC0041136/2021	EPI_ISL_1681490
LC0040761	hCoV-19/USA/NY-CDC-LC0040761/2021	EPI_ISL_1681461
LC0041190	hCoV-19/USA/NY-CDC-LC0041190/2021	EPI_ISL_1681499
LC0040923	hCoV-19/USA/MA-CDC-LC0040923/2021	EPI_ISL_1681469
LC0041234	hCoV-19/USA/NH-CDC-LC0041234/2021	EPI_ISL_1681511
LC0040781	hCoV-19/USA/CT-CDC-LC0040781/2021	EPI_ISL_1681475
LC0041153	hCoV-19/USA/NH-CDC-LC0041153/2021	EPI_ISL_1681482
LC0041226	hCoV-19/USA/NH-CDC-LC0041226/2021	EPI_ISL_1681503
LC0041052	hCoV-19/USA/NH-CDC-LC0041052/2021	EPI_ISL_1681479
LC0041276	hCoV-19/USA/NY-CDC-LC0041276/2021	EPI_ISL_1681498
LC0041310	hCoV-19/USA/NH-CDC-LC0041310/2021	EPI_ISL_1681510
LC0041196	hCoV-19/USA/NH-CDC-LC0041196/2021	EPI_ISL_1681492
LC0041396	hCoV-19/USA/RI-CDC-LC0041396/2021	EPI_ISL_1681502
LC0041388	hCoV-19/USA/MA-CDC-LC0041388/2021	EPI_ISL_1681522
LC0041398	hCoV-19/USA/NH-CDC-LC0041398/2021	EPI_ISL_1681555
LC0041457	hCoV-19/USA/NY-CDC-LC0041457/2021	EPI_ISL_1681500
LC0041358	hCoV-19/USA/NH-CDC-LC0041358/2021	EPI_ISL_1681521
LC0041312	hCoV-19/USA/NH-CDC-LC0041312/2021	EPI_ISL_1681566
LC0041392	hCoV-19/USA/MS-CDC-LC0041392/2021	EPI_ISL_1681613
LC0041290	hCoV-19/USA/MA-CDC-LC0041290/2021	EPI_ISL_1681501
LC0041309	hCoV-19/USA/GA-CDC-LC0041309/2021	EPI_ISL_1681538
LC0041385	hCoV-19/USA/GA-CDC-LC0041385/2021	EPI_ISL_1681580
LC0041316	hCoV-19/USA/RI-CDC-LC0041316/2021	EPI_ISL_1681508
LC0041293	hCoV-19/USA/NJ-CDC-LC0041293/2021	EPI_ISL_1681585
LC0041261	hCoV-19/USA/NH-CDC-LC0041261/2021	EPI_ISL_1681512
LC0041432	hCoV-19/USA/RI-CDC-LC0041432/2021	EPI_ISL_1681527
LC0041275	hCoV-19/USA/NH-CDC-LC0041275/2021	EPI_ISL_1681534
LC0041354	hCoV-19/USA/RI-CDC-LC0041354/2021	EPI_ISL_1681516
LC0041435	hCoV-19/USA/NH-CDC-LC0041435/2021	EPI_ISL_1681519
LC0041472	hCoV-19/USA/RI-CDC-LC0041472/2021	EPI_ISL_1681529
LC0041439	hCoV-19/USA/MA-CDC-LC0041439/2021	EPI_ISL_1681535
LC0041374	hCoV-19/USA/CT-CDC-LC0041374/2021	EPI_ISL_1681567
LC0041199	hCoV-19/USA/FL-CDC-LC0041199/2021	EPI_ISL_1681601
LC0041300	hCoV-19/USA/MA-CDC-LC0041300/2021	EPI_ISL_1681603
LC0041254	hCoV-19/USA/GA-CDC-LC0041254/2021	EPI_ISL_1681537
LC0041338	hCoV-19/USA/NY-CDC-LC0041338/2021	EPI_ISL_1681543
LC0041364	hCoV-19/USA/NY-CDC-LC0041364/2021	EPI_ISL_1681549
LC0041201	hCoV-19/USA/MA-CDC-LC0041201/2021	EPI_ISL_1681563
LC0041332	hCoV-19/USA/FL-CDC-LC0041332/2021	EPI_ISL_1681626
LC0041402	hCoV-19/USA/CT-CDC-LC0041402/2021	EPI_ISL_1681560
LC0041245	hCoV-19/USA/MA-CDC-LC0041245/2021	EPI_ISL_1681604
LC0041280	hCoV-19/USA/NH-CDC-LC0041280/2021	EPI_ISL_1681568
LC0041301	hCoV-19/USA/LA-CDC-LC0041301/2021	EPI_ISL_1681594
LC0041409	hCoV-19/USA/GA-CDC-LC0041409/2021	EPI_ISL_1681589
LC0041200	hCoV-19/USA/FL-CDC-LC0041200/2021	EPI_ISL_1681642
LC0041212	hCoV-19/USA/NY-CDC-LC0041212/2021	EPI_ISL_1681645
LC0041349	hCoV-19/USA/VA-CDC-LC0041349/2021	EPI_ISL_1681600
LC0041269	hCoV-19/USA/MA-CDC-LC0041269/2021	EPI_ISL_1681605
LC0041209	hCoV-19/USA/FL-CDC-LC0041209/2021	EPI_ISL_1681606
LC0041286	hCoV-19/USA/AL-CDC-LC0041286/2021	EPI_ISL_1681607
LC0041230	hCoV-19/USA/AL-CDC-LC0041230/2021	EPI_ISL_1681608
LC0041423	hCoV-19/USA/GA-CDC-LC0041423/2021	EPI_ISL_1681615
LC0041240	hCoV-19/USA/GA-CDC-LC0041240/2021	EPI_ISL_1681617
LC0041308	hCoV-19/USA/CA-CDC-LC0041308/2021	EPI_ISL_1681623
LC0041236	hCoV-19/USA/GA-CDC-LC0041236/2021	EPI_ISL_1681622
LC0041287	hCoV-19/USA/TN-CDC-LC0041287/2021	EPI_ISL_1681631
LC0041371	hCoV-19/USA/FL-CDC-LC0041371/2021	EPI_ISL_1681667
LC0041267	hCoV-19/USA/MD-CDC-LC0041267/2021	EPI_ISL_1681633
LC0041344	hCoV-19/USA/FL-CDC-LC0041344/2021	EPI_ISL_1681671
LC0041509	hCoV-19/USA/VA-CDC-LC0041509/2021	EPI_ISL_1681706
LC0041643	hCoV-19/USA/WI-CDC-LC0041643/2021	EPI_ISL_1681729
LC0041335	hCoV-19/USA/MD-CDC-LC0041335/2021	EPI_ISL_1681635
LC0041408	hCoV-19/USA/NY-CDC-LC0041408/2021	EPI_ISL_1681647
LC0041351	hCoV-19/USA/VA-CDC-LC0041351/2021	EPI_ISL_1681659
LC0041314	hCoV-19/USA/FL-CDC-LC0041314/2021	EPI_ISL_1681641
LC0041239	hCoV-19/USA/GA-CDC-LC0041239/2021	EPI_ISL_1681665
LC0041319	hCoV-19/USA/MD-CDC-LC0041319/2021	EPI_ISL_1681656
LC0041182	hCoV-19/USA/VA-CDC-LC0041182/2021	EPI_ISL_1681662
LC0041372	hCoV-19/USA/FL-CDC-LC0041372/2021	EPI_ISL_1681677
LC0041327	hCoV-19/USA/FL-CDC-LC0041327/2021	EPI_ISL_1681672
LC0041194	hCoV-19/USA/FL-CDC-LC0041194/2021	EPI_ISL_1681678
LC0041384	hCoV-19/USA/FL-CDC-LC0041384/2021	EPI_ISL_1681699
LC0041412	hCoV-19/USA/FL-CDC-LC0041412/2021	EPI_ISL_1681673
LC0041329	hCoV-19/USA/FL-CDC-LC0041329/2021	EPI_ISL_1681686
LC0041324	hCoV-19/USA/FL-CDC-LC0041324/2021	EPI_ISL_1681675
LC0367672	hCoV-19/USA/IL-CDC-LC0367672/2021	EPI_ISL_6531726
LC0041336	hCoV-19/USA/FL-CDC-LC0041336/2021	EPI_ISL_1681680
LC0041702	hCoV-19/USA/MD-CDC-LC0041702/2021	EPI_ISL_1681702
LC0041646	hCoV-19/USA/DC-CDC-LC0041646/2021	EPI_ISL_1681705
LC0041250	hCoV-19/USA/VA-CDC-LC0041250/2021	EPI_ISL_1681682
LC0041451	hCoV-19/USA/MD-CDC-LC0041451/2021	EPI_ISL_1681684
LC0041328	hCoV-19/USA/MI-CDC-LC0041328/2021	EPI_ISL_1681685
LC0041305	hCoV-19/USA/FL-CDC-LC0041305/2021	EPI_ISL_1681687
LC0041207	hCoV-19/USA/FL-CDC-LC0041207/2021	EPI_ISL_1681693
LC0041193	hCoV-19/USA/FL-CDC-LC0041193/2021	EPI_ISL_1681689
LC0041369	hCoV-19/USA/FL-CDC-LC0041369/2021	EPI_ISL_1681691
LC0041688	hCoV-19/USA/MD-CDC-LC0041688/2021	EPI_ISL_1681704
LC0041615	hCoV-19/USA/NC-CDC-LC0041615/2021	EPI_ISL_1681700
LC0041704	hCoV-19/USA/VA-CDC-LC0041704/2021	EPI_ISL_1681741
LC0041653	hCoV-19/USA/NJ-CDC-LC0041653/2021	EPI_ISL_1681710
LC0041526	hCoV-19/USA/MD-CDC-LC0041526/2021	EPI_ISL_1681724
LC0041626	hCoV-19/USA/IL-CDC-LC0041626/2021	EPI_ISL_1681726
LC0041672	hCoV-19/USA/VA-CDC-LC0041672/2021	EPI_ISL_1681712
LC0041608	hCoV-19/USA/VA-CDC-LC0041608/2021	EPI_ISL_1681714
LC0041600	hCoV-19/USA/VA-CDC-LC0041600/2021	EPI_ISL_1681713
LC0041640	hCoV-19/USA/NC-CDC-LC0041640/2021	EPI_ISL_1681716
LC0041501	hCoV-19/USA/NC-CDC-LC0041501/2021	EPI_ISL_1681764
LC0041491	hCoV-19/USA/WI-CDC-LC0041491/2021	EPI_ISL_1681788
LC0041476	hCoV-19/USA/WV-CDC-LC0041476/2021	EPI_ISL_1681722
LC0041636	hCoV-19/USA/VA-CDC-LC0041636/2021	EPI_ISL_1681723
LC0041495	hCoV-19/USA/MD-CDC-LC0041495/2021	EPI_ISL_1681747
LC0041530	hCoV-19/USA/IN-CDC-LC0041530/2021	EPI_ISL_1681783
LC0041596	hCoV-19/USA/SC-CDC-LC0041596/2021	EPI_ISL_1681725
LC0041576	hCoV-19/USA/IL-CDC-LC0041576/2021	EPI_ISL_1681728
LC0041561	hCoV-19/USA/VA-CDC-LC0041561/2021	EPI_ISL_1681749
LC0041590	hCoV-19/USA/NC-CDC-LC0041590/2021	EPI_ISL_1681744
LC0041589	hCoV-19/USA/VA-CDC-LC0041589/2021	EPI_ISL_1681757
LC0041569	hCoV-19/USA/NC-CDC-LC0041569/2021	EPI_ISL_1681745
LC0041480	hCoV-19/USA/MI-CDC-LC0041480/2021	EPI_ISL_1681760
LC0041479	hCoV-19/USA/NC-CDC-LC0041479/2021	EPI_ISL_1681769
LC0041606	hCoV-19/USA/NC-CDC-LC0041606/2021	EPI_ISL_1681762
LC0364399	hCoV-19/USA/IL-CDC-LC0364399/2021	EPI_ISL_6530411
LC0041673	hCoV-19/USA/NC-CDC-LC0041673/2021	EPI_ISL_1681765
LC0041732	hCoV-19/USA/WI-CDC-LC0041732/2021	EPI_ISL_1681948
LC0041663	hCoV-19/USA/IN-CDC-LC0041663/2021	EPI_ISL_1681785
LC0041594	hCoV-19/USA/MD-CDC-LC0041594/2021	EPI_ISL_1681800
LC0041582	hCoV-19/USA/WV-CDC-LC0041582/2021	EPI_ISL_1681806
LC0041619	hCoV-19/USA/MI-CDC-LC0041619/2021	EPI_ISL_1681821
LC0041660	hCoV-19/USA/NC-CDC-LC0041660/2021	EPI_ISL_1681825
LC0041620	hCoV-19/USA/IL-CDC-LC0041620/2021	EPI_ISL_1681808
LC0041538	hCoV-19/USA/OH-CDC-LC0041538/2021	EPI_ISL_1681820
LC0041522	hCoV-19/USA/NC-CDC-LC0041522/2021	EPI_ISL_1681824
LC0041805	hCoV-19/USA/MI-CDC-LC0041805/2021	EPI_ISL_1681931
LC0041838	hCoV-19/USA/WV-CDC-LC0041838/2021	EPI_ISL_1681943
LC0041703	hCoV-19/USA/IL-CDC-LC0041703/2021	EPI_ISL_1681845
LC0041550	hCoV-19/USA/IL-CDC-LC0041550/2021	EPI_ISL_1681862
LC0041645	hCoV-19/USA/IN-CDC-LC0041645/2021	EPI_ISL_1681846
LC0041679	hCoV-19/USA/VA-CDC-LC0041679/2021	EPI_ISL_1681872
LC0041669	hCoV-19/USA/VA-CDC-LC0041669/2021	EPI_ISL_1681901
LC0041570	hCoV-19/USA/IL-CDC-LC0041570/2021	EPI_ISL_1681854
LC0041664	hCoV-19/USA/WV-CDC-LC0041664/2021	EPI_ISL_1681857
LC0041836	hCoV-19/USA/PA-CDC-LC0041836/2021	EPI_ISL_1682034
LC0041848	hCoV-19/USA/OH-CDC-LC0041848/2021	EPI_ISL_1682057
LC0041572	hCoV-19/USA/IL-CDC-LC0041572/2021	EPI_ISL_1681863
LC0041820	hCoV-19/USA/WI-CDC-LC0041820/2021	EPI_ISL_1681922
LC0041908	hCoV-19/USA/IL-CDC-LC0041908/2021	EPI_ISL_1681927
LC0041597	hCoV-19/USA/VA-CDC-LC0041597/2021	EPI_ISL_1681873
LC0041930	hCoV-19/USA/MI-CDC-LC0041930/2021	EPI_ISL_1681932
LC0041879	hCoV-19/USA/MI-CDC-LC0041879/2021	EPI_ISL_1681938
LC0041497	hCoV-19/USA/WV-CDC-LC0041497/2021	EPI_ISL_1681893
LC0041748	hCoV-19/USA/MI-CDC-LC0041748/2021	EPI_ISL_1681930
LC0041784	hCoV-19/USA/MI-CDC-LC0041784/2021	EPI_ISL_1681935
LC0041742	hCoV-19/USA/MI-CDC-LC0041742/2021	EPI_ISL_1681933
LC0041839	hCoV-19/USA/OH-CDC-LC0041839/2021	EPI_ISL_1681934
LC0041982	hCoV-19/USA/IL-CDC-LC0041982/2021	EPI_ISL_1681971
LC0041739	hCoV-19/USA/IL-CDC-LC0041739/2021	EPI_ISL_1681955
LC0041857	hCoV-19/USA/IL-CDC-LC0041857/2021	EPI_ISL_1681961
LC0041896	hCoV-19/USA/WV-CDC-LC0041896/2021	EPI_ISL_1682024
LC0041917	hCoV-19/USA/IL-CDC-LC0041917/2021	EPI_ISL_1681964
LC0041972	hCoV-19/USA/NC-CDC-LC0041972/2021	EPI_ISL_1681970
LC0041871	hCoV-19/USA/MI-CDC-LC0041871/2021	EPI_ISL_1681973
LC0041749	hCoV-19/USA/IL-CDC-LC0041749/2021	EPI_ISL_1681972
LC0041899	hCoV-19/USA/KY-CDC-LC0041899/2021	EPI_ISL_1681993
LC0041933	hCoV-19/USA/MI-CDC-LC0041933/2021	EPI_ISL_1681975
LC0041753	hCoV-19/USA/IN-CDC-LC0041753/2021	EPI_ISL_1682004
LC0041758	hCoV-19/USA/NJ-CDC-LC0041758/2021	EPI_ISL_1682027
LC0041978	hCoV-19/USA/OH-CDC-LC0041978/2021	EPI_ISL_1681981
LC0041958	hCoV-19/USA/OH-CDC-LC0041958/2021	EPI_ISL_1682052
LC0041878	hCoV-19/USA/OH-CDC-LC0041878/2021	EPI_ISL_1681991
LC0041807	hCoV-19/USA/IL-CDC-LC0041807/2021	EPI_ISL_1682013
LC0041887	hCoV-19/USA/OH-CDC-LC0041887/2021	EPI_ISL_1682051
LC0041890	hCoV-19/USA/IN-CDC-LC0041890/2021	EPI_ISL_1682089
LC0041841	hCoV-19/USA/IL-CDC-LC0041841/2021	EPI_ISL_1682018
LC0041781	hCoV-19/USA/WV-CDC-LC0041781/2021	EPI_ISL_1682031
LC0041772	hCoV-19/USA/PA-CDC-LC0041772/2021	EPI_ISL_1682058
LC0041955	hCoV-19/USA/NJ-CDC-LC0041955/2021	EPI_ISL_1682029
LC0041847	hCoV-19/USA/PA-CDC-LC0041847/2021	EPI_ISL_1682036
LC0041774	hCoV-19/USA/WV-CDC-LC0041774/2021	EPI_ISL_1682032
LC0041765	hCoV-19/USA/PA-CDC-LC0041765/2021	EPI_ISL_1682039
LC0041889	hCoV-19/USA/PA-CDC-LC0041889/2021	EPI_ISL_1682043
LC0041745	hCoV-19/USA/PA-CDC-LC0041745/2021	EPI_ISL_1682042
LC0041795	hCoV-19/USA/PA-CDC-LC0041795/2021	EPI_ISL_1682049
LC0041844	hCoV-19/USA/IN-CDC-LC0041844/2021	EPI_ISL_1682086
LC0041935	hCoV-19/USA/KY-CDC-LC0041935/2021	EPI_ISL_1682063
LC0041824	hCoV-19/USA/IL-CDC-LC0041824/2021	EPI_ISL_1682098
LC0041812	hCoV-19/USA/KY-CDC-LC0041812/2021	EPI_ISL_1682065
LC0041780	hCoV-19/USA/WI-CDC-LC0041780/2021	EPI_ISL_1682099
LC0041834	hCoV-19/USA/KY-CDC-LC0041834/2021	EPI_ISL_1682066
LC0041864	hCoV-19/USA/WV-CDC-LC0041864/2021	EPI_ISL_1682067
LC0041856	hCoV-19/USA/IN-CDC-LC0041856/2021	EPI_ISL_1682092
LC0041830	hCoV-19/USA/PA-CDC-LC0041830/2021	EPI_ISL_1682078
LC0041976	hCoV-19/USA/PA-CDC-LC0041976/2021	EPI_ISL_1682081
LC0041881	hCoV-19/USA/NC-CDC-LC0041881/2021	EPI_ISL_1682110
LC0041971	hCoV-19/USA/WI-CDC-LC0041971/2021	EPI_ISL_1682117
LC0041895	hCoV-19/USA/PA-CDC-LC0041895/2021	EPI_ISL_1682080
LC0041888	hCoV-19/USA/WI-CDC-LC0041888/2021	EPI_ISL_1682100
LC0041954	hCoV-19/USA/NJ-CDC-LC0041954/2021	EPI_ISL_1682113
LC0041862	hCoV-19/USA/WI-CDC-LC0041862/2021	EPI_ISL_1682101
LC0041788	hCoV-19/USA/IN-CDC-LC0041788/2021	EPI_ISL_1682129
LC0041937	hCoV-19/USA/IL-CDC-LC0041937/2021	EPI_ISL_1682102
LC0041804	hCoV-19/USA/IL-CDC-LC0041804/2021	EPI_ISL_1682140
LC0041754	hCoV-19/USA/OH-CDC-LC0041754/2021	EPI_ISL_1682168
LC0041951	hCoV-19/USA/IL-CDC-LC0041951/2021	EPI_ISL_1682103
LC0041872	hCoV-19/USA/WI-CDC-LC0041872/2021	EPI_ISL_1682106
LC0041833	hCoV-19/USA/IN-CDC-LC0041833/2021	EPI_ISL_1682122
LC0041816	hCoV-19/USA/NC-CDC-LC0041816/2021	EPI_ISL_1682133
LC0041786	hCoV-19/USA/NY-CDC-LC0041786/2021	EPI_ISL_1682111
LC0041948	hCoV-19/USA/WV-CDC-LC0041948/2021	EPI_ISL_1682115
LC0041873	hCoV-19/USA/WI-CDC-LC0041873/2021	EPI_ISL_1682143
LC0041877	hCoV-19/USA/NJ-CDC-LC0041877/2021	EPI_ISL_1682112
LC0041817	hCoV-19/USA/MI-CDC-LC0041817/2021	EPI_ISL_1682123
LC0041713	hCoV-19/USA/NY-CDC-LC0041713/2021	EPI_ISL_1682137
LC0041956	hCoV-19/USA/NY-CDC-LC0041956/2021	EPI_ISL_1682162
LC0041950	hCoV-19/USA/NC-CDC-LC0041950/2021	EPI_ISL_1682120
LC0041826	hCoV-19/USA/MI-CDC-LC0041826/2021	EPI_ISL_1682124
LC0041821	hCoV-19/USA/WI-CDC-LC0041821/2021	EPI_ISL_1682142
LC0041792	hCoV-19/USA/IL-CDC-LC0041792/2021	EPI_ISL_1682158
LC0041840	hCoV-19/USA/KY-CDC-LC0041840/2021	EPI_ISL_1682131
LC0041870	hCoV-19/USA/IL-CDC-LC0041870/2021	EPI_ISL_1682153
LC0041913	hCoV-19/USA/KY-CDC-LC0041913/2021	EPI_ISL_1682132
LC0041916	hCoV-19/USA/IN-CDC-LC0041916/2021	EPI_ISL_1682138
LC0041769	hCoV-19/USA/IN-CDC-LC0041769/2021	EPI_ISL_1682149
LC0041717	hCoV-19/USA/IN-CDC-LC0041717/2021	EPI_ISL_1682144
LC0041906	hCoV-19/USA/IL-CDC-LC0041906/2021	EPI_ISL_1682151
LC0041722	hCoV-19/USA/IL-CDC-LC0041722/2021	EPI_ISL_1682150
LC0041793	hCoV-19/USA/IL-CDC-LC0041793/2021	EPI_ISL_1682155
LC0041828	hCoV-19/USA/IL-CDC-LC0041828/2021	EPI_ISL_1682165
LC0041835	hCoV-19/USA/WI-CDC-LC0041835/2021	EPI_ISL_1682152
LC0041915	hCoV-19/USA/IL-CDC-LC0041915/2021	EPI_ISL_1682156
LC0041985	hCoV-19/USA/IL-CDC-LC0041985/2021	EPI_ISL_1682309
LC0041984	hCoV-19/USA/IL-CDC-LC0041984/2021	EPI_ISL_1682154
LC0042276	hCoV-19/USA/MI-CDC-LC0042276/2021	EPI_ISL_1682215
LC0041938	hCoV-19/USA/IL-CDC-LC0041938/2021	EPI_ISL_1682157
LC0041757	hCoV-19/USA/IN-CDC-LC0041757/2021	EPI_ISL_1682187
LC0041914	hCoV-19/USA/IL-CDC-LC0041914/2021	EPI_ISL_1682160
LC0041822	hCoV-19/USA/WV-CDC-LC0041822/2021	EPI_ISL_1682181
LC0042101	hCoV-19/USA/IL-CDC-LC0042101/2021	EPI_ISL_1682247
LC0041730	hCoV-19/USA/NY-CDC-LC0041730/2021	EPI_ISL_1682161
LC0041837	hCoV-19/USA/MD-CDC-LC0041837/2021	EPI_ISL_1682164
LC0042296	hCoV-19/USA/IL-CDC-LC0042296/2021	EPI_ISL_1682299
LC0041904	hCoV-19/USA/OH-CDC-LC0041904/2021	EPI_ISL_1682175
LC0042046	hCoV-19/USA/IN-CDC-LC0042046/2021	EPI_ISL_1682256
LC0042009	hCoV-19/USA/IL-CDC-LC0042009/2021	EPI_ISL_1682275
LC0042236	hCoV-19/USA/OH-CDC-LC0042236/2021	EPI_ISL_1682338
LC0042158	hCoV-19/USA/IN-CDC-LC0042158/2021	EPI_ISL_1682393
LC0042207	hCoV-19/USA/IL-CDC-LC0042207/2021	EPI_ISL_1682277
LC0042225	hCoV-19/USA/OH-CDC-LC0042225/2021	EPI_ISL_1682348
LC0042021	hCoV-19/USA/IL-CDC-LC0042021/2021	EPI_ISL_1682284
LC0042266	hCoV-19/USA/PA-CDC-LC0042266/2021	EPI_ISL_1682364
LC0042076	hCoV-19/USA/IL-CDC-LC0042076/2021	EPI_ISL_1682287
LC0042303	hCoV-19/USA/PA-CDC-LC0042303/2021	EPI_ISL_1682361
LC0042168	hCoV-19/USA/MI-CDC-LC0042168/2021	EPI_ISL_1682320
LC0042151	hCoV-19/USA/IN-CDC-LC0042151/2021	EPI_ISL_1682396
LC0042317	hCoV-19/USA/MI-CDC-LC0042317/2021	EPI_ISL_1682323
LC0042286	hCoV-19/USA/OH-CDC-LC0042286/2021	EPI_ISL_1682335
LC0042279	hCoV-19/USA/PA-CDC-LC0042279/2021	EPI_ISL_1682357
LC0042028	hCoV-19/USA/NJ-CDC-LC0042028/2021	EPI_ISL_1682367
LC0042189	hCoV-19/USA/PA-CDC-LC0042189/2021	EPI_ISL_1682374
LC0042271	hCoV-19/USA/IL-CDC-LC0042271/2021	EPI_ISL_1682418
LC0041992	hCoV-19/USA/IL-CDC-LC0041992/2021	EPI_ISL_1682415
LC0042095	hCoV-19/USA/IL-CDC-LC0042095/2021	EPI_ISL_1682438
LC0042121	hCoV-19/USA/IL-CDC-LC0042121/2021	EPI_ISL_1682484
LC0042040	hCoV-19/USA/IL-CDC-LC0042040/2021	EPI_ISL_1682423
LC0042253	hCoV-19/USA/IL-CDC-LC0042253/2021	EPI_ISL_1682681
LC0042148	hCoV-19/USA/IL-CDC-LC0042148/2021	EPI_ISL_1682687
LC0042020	hCoV-19/USA/WI-CDC-LC0042020/2021	EPI_ISL_1682435
LC0042073	hCoV-19/USA/IN-CDC-LC0042073/2021	EPI_ISL_1682444
LC0042184	hCoV-19/USA/IN-CDC-LC0042184/2021	EPI_ISL_1682448
LC0042066	hCoV-19/USA/WI-CDC-LC0042066/2021	EPI_ISL_1682457
LC0042256	hCoV-19/USA/WI-CDC-LC0042256/2021	EPI_ISL_1682460
LC0042160	hCoV-19/USA/WI-CDC-LC0042160/2021	EPI_ISL_1682478
LC0042305	hCoV-19/USA/IL-CDC-LC0042305/2021	EPI_ISL_1682678
LC0042045	hCoV-19/USA/IL-CDC-LC0042045/2021	EPI_ISL_1682464
LC0042152	hCoV-19/USA/NY-CDC-LC0042152/2021	EPI_ISL_1682525
LC0042312	hCoV-19/USA/IL-CDC-LC0042312/2021	EPI_ISL_1682778
LC0042099	hCoV-19/USA/NJ-CDC-LC0042099/2021	EPI_ISL_1682814
LC0042323	hCoV-19/USA/MI-CDC-LC0042323/2021	EPI_ISL_1682537
LC0042056	hCoV-19/USA/WI-CDC-LC0042056/2021	EPI_ISL_1682661
LC0042159	hCoV-19/USA/IL-CDC-LC0042159/2021	EPI_ISL_1682664
LC0042053	hCoV-19/USA/IL-CDC-LC0042053/2021	EPI_ISL_1682549
LC0041996	hCoV-19/USA/IL-CDC-LC0041996/2021	EPI_ISL_1682705
LC0042162	hCoV-19/USA/PA-CDC-LC0042162/2021	EPI_ISL_1682584
LC0042170	hCoV-19/USA/WI-CDC-LC0042170/2021	EPI_ISL_1682702
LC0042115	hCoV-19/USA/IL-CDC-LC0042115/2021	EPI_ISL_1682747
LC0042335	hCoV-19/USA/IN-CDC-LC0042335/2021	EPI_ISL_1682964
LC0042166	hCoV-19/USA/KY-CDC-LC0042166/2021	EPI_ISL_1682633
LC0042138	hCoV-19/USA/WI-CDC-LC0042138/2021	EPI_ISL_1682708
LC0042157	hCoV-19/USA/IL-CDC-LC0042157/2021	EPI_ISL_1682751
LC0042065	hCoV-19/USA/IL-CDC-LC0042065/2021	EPI_ISL_1682766
LC0042029	hCoV-19/USA/IL-CDC-LC0042029/2021	EPI_ISL_1682672
LC0042295	hCoV-19/USA/IL-CDC-LC0042295/2021	EPI_ISL_1682730
LC0042098	hCoV-19/USA/IL-CDC-LC0042098/2021	EPI_ISL_1682684
LC0042026	hCoV-19/USA/IL-CDC-LC0042026/2021	EPI_ISL_1682714
LC0042118	hCoV-19/USA/NY-CDC-LC0042118/2021	EPI_ISL_1682808
LC0042153	hCoV-19/USA/IL-CDC-LC0042153/2021	EPI_ISL_1682724
LC0042014	hCoV-19/USA/IN-CDC-LC0042014/2021	EPI_ISL_1682760
LC0042034	hCoV-19/USA/NJ-CDC-LC0042034/2021	EPI_ISL_1682823
LC0042185	hCoV-19/USA/IL-CDC-LC0042185/2021	EPI_ISL_1682772
LC0042154	hCoV-19/USA/PA-CDC-LC0042154/2021	EPI_ISL_1682844
LC0042050	hCoV-19/USA/PA-CDC-LC0042050/2021	EPI_ISL_1682784
LC0042222	hCoV-19/USA/PA-CDC-LC0042222/2021	EPI_ISL_1682791
LC0042331	hCoV-19/USA/PA-CDC-LC0042331/2021	EPI_ISL_1682794
LC0042311	hCoV-19/USA/IN-CDC-LC0042311/2021	EPI_ISL_1682805
LC0042221	hCoV-19/USA/NJ-CDC-LC0042221/2021	EPI_ISL_1682817
LC0042120	hCoV-19/USA/NJ-CDC-LC0042120/2021	EPI_ISL_1682820
LC0042218	hCoV-19/USA/NJ-CDC-LC0042218/2021	EPI_ISL_1683100
LC0042107	hCoV-19/USA/NJ-CDC-LC0042107/2021	EPI_ISL_1682829
LC0042235	hCoV-19/USA/PA-CDC-LC0042235/2021	EPI_ISL_1682850
LC0042223	hCoV-19/USA/PA-CDC-LC0042223/2021	EPI_ISL_1682853
LC0042049	hCoV-19/USA/IN-CDC-LC0042049/2021	EPI_ISL_1682922
LC0042204	hCoV-19/USA/NJ-CDC-LC0042204/2021	EPI_ISL_1682886
LC0042169	hCoV-19/USA/WI-CDC-LC0042169/2021	EPI_ISL_1683017
LC0041990	hCoV-19/USA/MI-CDC-LC0041990/2021	EPI_ISL_1682907
LC0042058	hCoV-19/USA/NJ-CDC-LC0042058/2021	EPI_ISL_1682937
LC0042171	hCoV-19/USA/IN-CDC-LC0042171/2021	EPI_ISL_1683014
LC0042069	hCoV-19/USA/MI-CDC-LC0042069/2021	EPI_ISL_1682931
LC0042147	hCoV-19/USA/IL-CDC-LC0042147/2021	EPI_ISL_1683031
LC0042227	hCoV-19/USA/CT-CDC-LC0042227/2021	EPI_ISL_1683113
LC0042059	hCoV-19/USA/IN-CDC-LC0042059/2021	EPI_ISL_1682996
LC0042314	hCoV-19/USA/DE-CDC-LC0042314/2021	EPI_ISL_1683037
LC0042128	hCoV-19/USA/NJ-CDC-LC0042128/2021	EPI_ISL_1683043
LC0042130	hCoV-19/USA/NJ-CDC-LC0042130/2021	EPI_ISL_1683093
LC0042298	hCoV-19/USA/MA-CDC-LC0042298/2021	EPI_ISL_1683109
LC0042182	hCoV-19/USA/NJ-CDC-LC0042182/2021	EPI_ISL_1683055
LC0042090	hCoV-19/USA/MI-CDC-LC0042090/2021	EPI_ISL_1683087
LC0042400	hCoV-19/USA/NJ-CDC-LC0042400/2021	EPI_ISL_1683137
LC0042568	hCoV-19/USA/NJ-CDC-LC0042568/2021	EPI_ISL_1683207
LC0042512	hCoV-19/USA/NY-CDC-LC0042512/2021	EPI_ISL_1683215
LC0042037	hCoV-19/USA/NJ-CDC-LC0042037/2021	EPI_ISL_1683091
LC0042272	hCoV-19/USA/NJ-CDC-LC0042272/2021	EPI_ISL_1683096
LC0042291	hCoV-19/USA/NJ-CDC-LC0042291/2021	EPI_ISL_1683095
LC0042329	hCoV-19/USA/NJ-CDC-LC0042329/2021	EPI_ISL_1683101
LC0042461	hCoV-19/USA/NY-CDC-LC0042461/2021	EPI_ISL_1683136
LC0042215	hCoV-19/USA/NJ-CDC-LC0042215/2021	EPI_ISL_1683105
LC0042016	hCoV-19/USA/NJ-CDC-LC0042016/2021	EPI_ISL_1683116
LC0042421	hCoV-19/USA/NJ-CDC-LC0042421/2021	EPI_ISL_1683144
LC0042087	hCoV-19/USA/NJ-CDC-LC0042087/2021	EPI_ISL_1683117
LC0042313	hCoV-19/USA/NJ-CDC-LC0042313/2021	EPI_ISL_1683120
LC0042542	hCoV-19/USA/NJ-CDC-LC0042542/2021	EPI_ISL_1683134
LC0042125	hCoV-19/USA/PA-CDC-LC0042125/2021	EPI_ISL_1683125
LC0042525	hCoV-19/USA/PA-CDC-LC0042525/2021	EPI_ISL_1683145
LC0042551	hCoV-19/USA/NJ-CDC-LC0042551/2021	EPI_ISL_1683182
LC0042537	hCoV-19/USA/NJ-CDC-LC0042537/2021	EPI_ISL_1683220
LC0042224	hCoV-19/USA/NY-CDC-LC0042224/2021	EPI_ISL_1683126
LC0042092	hCoV-19/USA/NJ-CDC-LC0042092/2021	EPI_ISL_1683129
LC0042471	hCoV-19/USA/PA-CDC-LC0042471/2021	EPI_ISL_1683148
LC0042449	hCoV-19/USA/NJ-CDC-LC0042449/2021	EPI_ISL_1683135
LC0042443	hCoV-19/USA/PA-CDC-LC0042443/2021	EPI_ISL_1683143
LC0042360	hCoV-19/USA/PA-CDC-LC0042360/2021	EPI_ISL_1683146
LC0042524	hCoV-19/USA/NJ-CDC-LC0042524/2021	EPI_ISL_1683158
LC0042481	hCoV-19/USA/NY-CDC-LC0042481/2021	EPI_ISL_1683187
LC0042488	hCoV-19/USA/PA-CDC-LC0042488/2021	EPI_ISL_1683159
LC0042397	hCoV-19/USA/NH-CDC-LC0042397/2021	EPI_ISL_1683232
LC0042364	hCoV-19/USA/NJ-CDC-LC0042364/2021	EPI_ISL_1683178
LC0042446	hCoV-19/USA/NJ-CDC-LC0042446/2021	EPI_ISL_1683179
LC0042494	hCoV-19/USA/NY-CDC-LC0042494/2021	EPI_ISL_1683181
LC0042377	hCoV-19/USA/NJ-CDC-LC0042377/2021	EPI_ISL_1683186
LC0042365	hCoV-19/USA/NJ-CDC-LC0042365/2021	EPI_ISL_1683183
LC0042517	hCoV-19/USA/NJ-CDC-LC0042517/2021	EPI_ISL_1683188
LC0042346	hCoV-19/USA/NY-CDC-LC0042346/2021	EPI_ISL_1683210
LC0042348	hCoV-19/USA/MA-CDC-LC0042348/2021	EPI_ISL_1683208
LC0042445	hCoV-19/USA/PA-CDC-LC0042445/2021	EPI_ISL_1683250
LC0042386	hCoV-19/USA/NJ-CDC-LC0042386/2021	EPI_ISL_1683253
LC0042491	hCoV-19/USA/NY-CDC-LC0042491/2021	EPI_ISL_1683216
LC0042486	hCoV-19/USA/MA-CDC-LC0042486/2021	EPI_ISL_1683234
LC0042561	hCoV-19/USA/NJ-CDC-LC0042561/2021	EPI_ISL_1683219
LC0042555	hCoV-19/USA/DE-CDC-LC0042555/2021	EPI_ISL_1683223
LC0042395	hCoV-19/USA/NJ-CDC-LC0042395/2021	EPI_ISL_1683264
LC0042455	hCoV-19/USA/NJ-CDC-LC0042455/2021	EPI_ISL_1683225
LC0042535	hCoV-19/USA/PA-CDC-LC0042535/2021	EPI_ISL_1683229
LC0042513	hCoV-19/USA/NJ-CDC-LC0042513/2021	EPI_ISL_1683230
LC0042363	hCoV-19/USA/MA-CDC-LC0042363/2021	EPI_ISL_1683235
LC0042563	hCoV-19/USA/NJ-CDC-LC0042563/2021	EPI_ISL_1683237
LC0042382	hCoV-19/USA/PA-CDC-LC0042382/2021	EPI_ISL_1683238
LC0042541	hCoV-19/USA/NJ-CDC-LC0042541/2021	EPI_ISL_1683274
LC0042404	hCoV-19/USA/NJ-CDC-LC0042404/2021	EPI_ISL_1683241
LC0042368	hCoV-19/USA/NJ-CDC-LC0042368/2021	EPI_ISL_1683245
LC0042527	hCoV-19/USA/PA-CDC-LC0042527/2021	EPI_ISL_1683243
LC0042558	hCoV-19/USA/NY-CDC-LC0042558/2021	EPI_ISL_1683254
LC0042456	hCoV-19/USA/NJ-CDC-LC0042456/2021	EPI_ISL_1683273
LC0042432	hCoV-19/USA/NY-CDC-LC0042432/2021	EPI_ISL_1683249
LC0042544	hCoV-19/USA/NJ-CDC-LC0042544/2021	EPI_ISL_1683251
LC0042565	hCoV-19/USA/NY-CDC-LC0042565/2021	EPI_ISL_1683267
LC0042372	hCoV-19/USA/MA-CDC-LC0042372/2021	EPI_ISL_1683268
LC0042528	hCoV-19/USA/NJ-CDC-LC0042528/2021	EPI_ISL_1683306
LC0042337	hCoV-19/USA/NJ-CDC-LC0042337/2021	EPI_ISL_1683270
LC0042378	hCoV-19/USA/NJ-CDC-LC0042378/2021	EPI_ISL_1683275
LC0042522	hCoV-19/USA/NJ-CDC-LC0042522/2021	EPI_ISL_1683278
LC0042474	hCoV-19/USA/PA-CDC-LC0042474/2021	EPI_ISL_1683280
LC0042422	hCoV-19/USA/NY-CDC-LC0042422/2021	EPI_ISL_1683281
LC0042340	hCoV-19/USA/NJ-CDC-LC0042340/2021	EPI_ISL_1683284
LC0042539	hCoV-19/USA/MD-CDC-LC0042539/2021	EPI_ISL_1683286
LC0042549	hCoV-19/USA/PA-CDC-LC0042549/2021	EPI_ISL_1683288
LC0042521	hCoV-19/USA/NY-CDC-LC0042521/2021	EPI_ISL_1683289
LC0042452	hCoV-19/USA/NY-CDC-LC0042452/2021	EPI_ISL_1683290
LC0042419	hCoV-19/USA/NJ-CDC-LC0042419/2021	EPI_ISL_1683291
LC0042480	hCoV-19/USA/NY-CDC-LC0042480/2021	EPI_ISL_1683293
LC0042405	hCoV-19/USA/NY-CDC-LC0042405/2021	EPI_ISL_1683299
LC0042499	hCoV-19/USA/NY-CDC-LC0042499/2021	EPI_ISL_1683294
LC0042514	hCoV-19/USA/NY-CDC-LC0042514/2021	EPI_ISL_1683295
LC0042483	hCoV-19/USA/NJ-CDC-LC0042483/2021	EPI_ISL_1683313
LC0042493	hCoV-19/USA/NJ-CDC-LC0042493/2021	EPI_ISL_1683296
LC0042358	hCoV-19/USA/NJ-CDC-LC0042358/2021	EPI_ISL_1683316
LC0042506	hCoV-19/USA/NJ-CDC-LC0042506/2021	EPI_ISL_1683344
LC0042496	hCoV-19/USA/NJ-CDC-LC0042496/2021	EPI_ISL_1683297
LC0042430	hCoV-19/USA/PA-CDC-LC0042430/2021	EPI_ISL_1683301
LC0042788	hCoV-19/USA/WI-CDC-LC0042788/2021	EPI_ISL_1683404
LC0042457	hCoV-19/USA/NJ-CDC-LC0042457/2021	EPI_ISL_1683312
LC0042462	hCoV-19/USA/NY-CDC-LC0042462/2021	EPI_ISL_1683321
LC0042553	hCoV-19/USA/CT-CDC-LC0042553/2021	EPI_ISL_1683345
LC0042464	hCoV-19/USA/NY-CDC-LC0042464/2021	EPI_ISL_1683323
LC0042433	hCoV-19/USA/NY-CDC-LC0042433/2021	EPI_ISL_1683333
LC0042467	hCoV-19/USA/NY-CDC-LC0042467/2021	EPI_ISL_1683336
LC0042484	hCoV-19/USA/NJ-CDC-LC0042484/2021	EPI_ISL_1683335
LC0042428	hCoV-19/USA/NY-CDC-LC0042428/2021	EPI_ISL_1683358
LC0042573	hCoV-19/USA/PA-CDC-LC0042573/2021	EPI_ISL_1683346
LC0042369	hCoV-19/USA/NJ-CDC-LC0042369/2021	EPI_ISL_1683350
LC0042401	hCoV-19/USA/DE-CDC-LC0042401/2021	EPI_ISL_1683353
LC0042424	hCoV-19/USA/NJ-CDC-LC0042424/2021	EPI_ISL_1683354
LC0042779	hCoV-19/USA/WI-CDC-LC0042779/2021	EPI_ISL_1683431
LC0042388	hCoV-19/USA/NJ-CDC-LC0042388/2021	EPI_ISL_1683355
LC0042768	hCoV-19/USA/NJ-CDC-LC0042768/2021	EPI_ISL_1683360
LC0042668	hCoV-19/USA/NY-CDC-LC0042668/2021	EPI_ISL_1683361
LC0042792	hCoV-19/USA/PA-CDC-LC0042792/2021	EPI_ISL_1683373
LC0042757	hCoV-19/USA/NJ-CDC-LC0042757/2021	EPI_ISL_1683366
LC0042575	hCoV-19/USA/NJ-CDC-LC0042575/2021	EPI_ISL_1683379
LC0042589	hCoV-19/USA/NJ-CDC-LC0042589/2021	EPI_ISL_1683382
LC0042674	hCoV-19/USA/IL-CDC-LC0042674/2021	EPI_ISL_1683396
LC0042726	hCoV-19/USA/PA-CDC-LC0042726/2021	EPI_ISL_1683407
LC0042594	hCoV-19/USA/IL-CDC-LC0042594/2021	EPI_ISL_1683424
LC0042670	hCoV-19/USA/WI-CDC-LC0042670/2021	EPI_ISL_1683420
LC0042712	hCoV-19/USA/IL-CDC-LC0042712/2021	EPI_ISL_1683425
LC0042756	hCoV-19/USA/WI-CDC-LC0042756/2021	EPI_ISL_1683427
LC0042744	hCoV-19/USA/WI-CDC-LC0042744/2021	EPI_ISL_1683437
LC0042634	hCoV-19/USA/WI-CDC-LC0042634/2021	EPI_ISL_1683439
LC0042773	hCoV-19/USA/IL-CDC-LC0042773/2021	EPI_ISL_1683445
LC0042599	hCoV-19/USA/IL-CDC-LC0042599/2021	EPI_ISL_1683449
LC0042585	hCoV-19/USA/IL-CDC-LC0042585/2021	EPI_ISL_1683447
LC0042605	hCoV-19/USA/OH-CDC-LC0042605/2021	EPI_ISL_1683522
LC0042933	hCoV-19/USA/MD-CDC-LC0042933/2021	EPI_ISL_1683637
LC0042597	hCoV-19/USA/WI-CDC-LC0042597/2021	EPI_ISL_1683451
LC0042642	hCoV-19/USA/WV-CDC-LC0042642/2021	EPI_ISL_1683456
LC0042723	hCoV-19/USA/NJ-CDC-LC0042723/2021	EPI_ISL_1683462
LC0042736	hCoV-19/USA/NJ-CDC-LC0042736/2021	EPI_ISL_1683460
LC0042786	hCoV-19/USA/NJ-CDC-LC0042786/2021	EPI_ISL_1683502
LC0042617	hCoV-19/USA/NY-CDC-LC0042617/2021	EPI_ISL_1683461
LC0042698	hCoV-19/USA/NY-CDC-LC0042698/2021	EPI_ISL_1683494
LC0042675	hCoV-19/USA/IL-CDC-LC0042675/2021	EPI_ISL_1683471
LC0042700	hCoV-19/USA/NY-CDC-LC0042700/2021	EPI_ISL_1683485
LC0042591	hCoV-19/USA/PA-CDC-LC0042591/2021	EPI_ISL_1683486
LC0042729	hCoV-19/USA/NJ-CDC-LC0042729/2021	EPI_ISL_1683487
LC0042702	hCoV-19/USA/NJ-CDC-LC0042702/2021	EPI_ISL_1683493
LC0042774	hCoV-19/USA/NY-CDC-LC0042774/2021	EPI_ISL_1683531
LC0042671	hCoV-19/USA/NJ-CDC-LC0042671/2021	EPI_ISL_1683535
LC0042735	hCoV-19/USA/NJ-CDC-LC0042735/2021	EPI_ISL_1683540
LC0042630	hCoV-19/USA/IN-CDC-LC0042630/2021	EPI_ISL_1683545
LC0042783	hCoV-19/USA/KY-CDC-LC0042783/2021	EPI_ISL_1683552
LC0042997	hCoV-19/USA/VA-CDC-LC0042997/2021	EPI_ISL_1683619
LC0042650	hCoV-19/USA/NY-CDC-LC0042650/2021	EPI_ISL_1683566
LC0042980	hCoV-19/USA/NJ-CDC-LC0042980/2021	EPI_ISL_1683600
LC0042867	hCoV-19/USA/CT-CDC-LC0042867/2021	EPI_ISL_1683640
LC0042911	hCoV-19/USA/MD-CDC-LC0042911/2021	EPI_ISL_1683601
LC0043048	hCoV-19/USA/PA-CDC-LC0043048/2021	EPI_ISL_1683608
LC0042965	hCoV-19/USA/NJ-CDC-LC0042965/2021	EPI_ISL_1683614
LC0042994	hCoV-19/USA/MD-CDC-LC0042994/2021	EPI_ISL_1683625
LC0042972	hCoV-19/USA/MD-CDC-LC0042972/2021	EPI_ISL_1683627
LC0043032	hCoV-19/USA/DC-CDC-LC0043032/2021	EPI_ISL_1683632
LC0042798	hCoV-19/USA/NY-CDC-LC0042798/2021	EPI_ISL_1683635
LC0043041	hCoV-19/USA/KY-CDC-LC0043041/2021	EPI_ISL_1683644
LC0042807	hCoV-19/USA/OH-CDC-LC0042807/2021	EPI_ISL_1683646
LC0043029	hCoV-19/USA/NJ-CDC-LC0043029/2021	EPI_ISL_1683654
LC0042870	hCoV-19/USA/NJ-CDC-LC0042870/2021	EPI_ISL_1683751
LC0042976	hCoV-19/USA/NJ-CDC-LC0042976/2021	EPI_ISL_1683655
LC0042861	hCoV-19/USA/NJ-CDC-LC0042861/2021	EPI_ISL_1683665
LC0367307	hCoV-19/USA/NM-CDC-LC0367307/2021	EPI_ISL_6531714
LC0043014	hCoV-19/USA/NY-CDC-LC0043014/2021	EPI_ISL_1683667
LC0043035	hCoV-19/USA/MD-CDC-LC0043035/2021	EPI_ISL_1683854
LC0043046	hCoV-19/USA/NJ-CDC-LC0043046/2021	EPI_ISL_1683679
LC0042886	hCoV-19/USA/NJ-CDC-LC0042886/2021	EPI_ISL_1683685
LC0042996	hCoV-19/USA/PA-CDC-LC0042996/2021	EPI_ISL_1683694
LC0042806	hCoV-19/USA/PA-CDC-LC0042806/2021	EPI_ISL_1683698
LC0043011	hCoV-19/USA/NJ-CDC-LC0043011/2021	EPI_ISL_1683777
LC0043020	hCoV-19/USA/PA-CDC-LC0043020/2021	EPI_ISL_1683710
LC0042821	hCoV-19/USA/NJ-CDC-LC0042821/2021	EPI_ISL_1683712
LC0042834	hCoV-19/USA/NJ-CDC-LC0042834/2021	EPI_ISL_1683721
LC0042945	hCoV-19/USA/NY-CDC-LC0042945/2021	EPI_ISL_1683769
LC0042985	hCoV-19/USA/NJ-CDC-LC0042985/2021	EPI_ISL_1683743
LC0042939	hCoV-19/USA/NJ-CDC-LC0042939/2021	EPI_ISL_1683771
LC0043030	hCoV-19/USA/NJ-CDC-LC0043030/2021	EPI_ISL_1683775
LC0042961	hCoV-19/USA/NJ-CDC-LC0042961/2021	EPI_ISL_1683784
LC0043196	hCoV-19/USA/TN-CDC-LC0043196/2021	EPI_ISL_1683872
LC0043059	hCoV-19/USA/NJ-CDC-LC0043059/2021	EPI_ISL_1683793
LC0042919	hCoV-19/USA/NY-CDC-LC0042919/2021	EPI_ISL_1683811
LC0042842	hCoV-19/USA/NJ-CDC-LC0042842/2021	EPI_ISL_1683796
LC0042977	hCoV-19/USA/MA-CDC-LC0042977/2021	EPI_ISL_1683821
LC0042932	hCoV-19/USA/AK-CDC-LC0042932/2021	EPI_ISL_1683846
LC0043159	hCoV-19/USA/DE-CDC-LC0043159/2021	EPI_ISL_1683878
LC0043087	hCoV-19/USA/NJ-CDC-LC0043087/2021	EPI_ISL_1683885
LC0043143	hCoV-19/USA/NJ-CDC-LC0043143/2021	EPI_ISL_1683904
LC0043142	hCoV-19/USA/VA-CDC-LC0043142/2021	EPI_ISL_1683919
LC0043101	hCoV-19/USA/NC-CDC-LC0043101/2021	EPI_ISL_1683922
LC0043254	hCoV-19/USA/NJ-CDC-LC0043254/2021	EPI_ISL_1684088
LC0043105	hCoV-19/USA/NC-CDC-LC0043105/2021	EPI_ISL_1683934
LC0043181	hCoV-19/USA/NC-CDC-LC0043181/2021	EPI_ISL_1683941
LC0043120	hCoV-19/USA/VA-CDC-LC0043120/2021	EPI_ISL_1683965
LC0043118	hCoV-19/USA/VA-CDC-LC0043118/2021	EPI_ISL_1683952
LC0043116	hCoV-19/USA/VA-CDC-LC0043116/2021	EPI_ISL_1683956
LC0043093	hCoV-19/USA/NC-CDC-LC0043093/2021	EPI_ISL_1683962
LC0043107	hCoV-19/USA/MD-CDC-LC0043107/2021	EPI_ISL_1683970
LC0043208	hCoV-19/USA/TN-CDC-LC0043208/2021	EPI_ISL_1683980
LC0043074	hCoV-19/USA/MD-CDC-LC0043074/2021	EPI_ISL_1683997
LC0043085	hCoV-19/USA/NC-CDC-LC0043085/2021	EPI_ISL_1684001
LC0043151	hCoV-19/USA/VA-CDC-LC0043151/2021	EPI_ISL_1684005
LC0043155	hCoV-19/USA/NC-CDC-LC0043155/2021	EPI_ISL_1684022
LC0043167	hCoV-19/USA/NC-CDC-LC0043167/2021	EPI_ISL_1684035
LC0043290	hCoV-19/USA/NJ-CDC-LC0043290/2021	EPI_ISL_1684066
LC0043257	hCoV-19/USA/NJ-CDC-LC0043257/2021	EPI_ISL_1684104
LC0043366	hCoV-19/USA/MD-CDC-LC0043366/2021	EPI_ISL_1684105
LC0043238	hCoV-19/USA/NJ-CDC-LC0043238/2021	EPI_ISL_1684159
LC0043276	hCoV-19/USA/PA-CDC-LC0043276/2021	EPI_ISL_1684207
LC0043317	hCoV-19/USA/NJ-CDC-LC0043317/2021	EPI_ISL_1684107
LC0043312	hCoV-19/USA/PA-CDC-LC0043312/2021	EPI_ISL_1684108
LC0043421	hCoV-19/USA/PA-CDC-LC0043421/2021	EPI_ISL_1684114
LC0043231	hCoV-19/USA/PA-CDC-LC0043231/2021	EPI_ISL_1684120
LC0043233	hCoV-19/USA/NJ-CDC-LC0043233/2021	EPI_ISL_1684122
LC0043373	hCoV-19/USA/NJ-CDC-LC0043373/2021	EPI_ISL_1684143
LC0043320	hCoV-19/USA/NJ-CDC-LC0043320/2021	EPI_ISL_1684152
LC0043305	hCoV-19/USA/PA-CDC-LC0043305/2021	EPI_ISL_1684248
LC0043252	hCoV-19/USA/NY-CDC-LC0043252/2021	EPI_ISL_1684153
LC0043236	hCoV-19/USA/NY-CDC-LC0043236/2021	EPI_ISL_1684211
LC0043289	hCoV-19/USA/NJ-CDC-LC0043289/2021	EPI_ISL_1684158
LC0043322	hCoV-19/USA/NJ-CDC-LC0043322/2021	EPI_ISL_1684170
LC0043338	hCoV-19/USA/NJ-CDC-LC0043338/2021	EPI_ISL_1684192
LC0043225	hCoV-19/USA/MD-CDC-LC0043225/2021	EPI_ISL_1684205
LC0043404	hCoV-19/USA/NJ-CDC-LC0043404/2021	EPI_ISL_1684215
LC0043330	hCoV-19/USA/NJ-CDC-LC0043330/2021	EPI_ISL_1684216
LC0043341	hCoV-19/USA/NJ-CDC-LC0043341/2021	EPI_ISL_1684219
LC0043327	hCoV-19/USA/NY-CDC-LC0043327/2021	EPI_ISL_1684271
LC0043262	hCoV-19/USA/PA-CDC-LC0043262/2021	EPI_ISL_1684229
LC0043270	hCoV-19/USA/PA-CDC-LC0043270/2021	EPI_ISL_1684234
LC0043455	hCoV-19/USA/TX-CDC-LC0043455/2021	EPI_ISL_1684416
LC0043391	hCoV-19/USA/NJ-CDC-LC0043391/2021	EPI_ISL_1684240
LC0043383	hCoV-19/USA/NJ-CDC-LC0043383/2021	EPI_ISL_1684245
LC0043405	hCoV-19/USA/NJ-CDC-LC0043405/2021	EPI_ISL_1684258
LC0043397	hCoV-19/USA/NJ-CDC-LC0043397/2021	EPI_ISL_1684260
LC0043362	hCoV-19/USA/NY-CDC-LC0043362/2021	EPI_ISL_1684261
LC0043420	hCoV-19/USA/NY-CDC-LC0043420/2021	EPI_ISL_1684265
LC0043388	hCoV-19/USA/NY-CDC-LC0043388/2021	EPI_ISL_1684267
LC0043304	hCoV-19/USA/CT-CDC-LC0043304/2021	EPI_ISL_1684280
LC0043291	hCoV-19/USA/NJ-CDC-LC0043291/2021	EPI_ISL_1684269
LC0043261	hCoV-19/USA/NJ-CDC-LC0043261/2021	EPI_ISL_1684272
LC0043227	hCoV-19/USA/NY-CDC-LC0043227/2021	EPI_ISL_1684276
LC0043384	hCoV-19/USA/NY-CDC-LC0043384/2021	EPI_ISL_1684279
LC0043359	hCoV-19/USA/PA-CDC-LC0043359/2021	EPI_ISL_1684293
LC0043336	hCoV-19/USA/PA-CDC-LC0043336/2021	EPI_ISL_1684302
LC0043747	hCoV-19/USA/OH-CDC-LC0043747/2021	EPI_ISL_1684337
LC0043296	hCoV-19/USA/NJ-CDC-LC0043296/2021	EPI_ISL_1684310
LC0043506	hCoV-19/USA/OH-CDC-LC0043506/2021	EPI_ISL_1684315
LC0043604	hCoV-19/USA/WV-CDC-LC0043604/2021	EPI_ISL_1684311
LC0043537	hCoV-19/USA/OH-CDC-LC0043537/2021	EPI_ISL_1684314
LC0043494	hCoV-19/USA/WV-CDC-LC0043494/2021	EPI_ISL_1684321
LC0043496	hCoV-19/USA/OH-CDC-LC0043496/2021	EPI_ISL_1684323
LC0043459	hCoV-19/USA/WV-CDC-LC0043459/2021	EPI_ISL_1684334
LC0043647	hCoV-19/USA/PA-CDC-LC0043647/2021	EPI_ISL_1684335
LC0043753	hCoV-19/USA/CA-CDC-LC0043753/2021	EPI_ISL_1684354
LC0043660	hCoV-19/USA/UT-CDC-LC0043660/2021	EPI_ISL_1684363
LC0043502	hCoV-19/USA/CA-CDC-LC0043502/2021	EPI_ISL_1684364
LC0043621	hCoV-19/USA/CA-CDC-LC0043621/2021	EPI_ISL_1684365
LC0043746	hCoV-19/USA/CA-CDC-LC0043746/2021	EPI_ISL_1684371
LC0043677	hCoV-19/USA/CA-CDC-LC0043677/2021	EPI_ISL_1684377
LC0043637	hCoV-19/USA/MN-CDC-LC0043637/2021	EPI_ISL_1684387
LC0043548	hCoV-19/USA/CA-CDC-LC0043548/2021	EPI_ISL_1684380
LC0043530	hCoV-19/USA/AZ-CDC-LC0043530/2021	EPI_ISL_1684381
LC0043556	hCoV-19/USA/CA-CDC-LC0043556/2021	EPI_ISL_1684383
LC0043650	hCoV-19/USA/MN-CDC-LC0043650/2021	EPI_ISL_1684388
LC0043752	hCoV-19/USA/NM-CDC-LC0043752/2021	EPI_ISL_1684396
LC0043729	hCoV-19/USA/CO-CDC-LC0043729/2021	EPI_ISL_1684420
LC0043495	hCoV-19/USA/CA-CDC-LC0043495/2021	EPI_ISL_1684402
LC0043691	hCoV-19/USA/CA-CDC-LC0043691/2021	EPI_ISL_1684405
LC0043680	hCoV-19/USA/CA-CDC-LC0043680/2021	EPI_ISL_1684408
LC0043568	hCoV-19/USA/MN-CDC-LC0043568/2021	EPI_ISL_1684431
LC0043757	hCoV-19/USA/CA-CDC-LC0043757/2021	EPI_ISL_1684410
LC0043442	hCoV-19/USA/MN-CDC-LC0043442/2021	EPI_ISL_1684434
LC0043676	hCoV-19/USA/CA-CDC-LC0043676/2021	EPI_ISL_1684411
LC0043686	hCoV-19/USA/CO-CDC-LC0043686/2021	EPI_ISL_1684418
LC0043503	hCoV-19/USA/CO-CDC-LC0043503/2021	EPI_ISL_1684421
LC0043687	hCoV-19/USA/CO-CDC-LC0043687/2021	EPI_ISL_1684422
LC0043491	hCoV-19/USA/MN-CDC-LC0043491/2021	EPI_ISL_1684425
LC0043540	hCoV-19/USA/CO-CDC-LC0043540/2021	EPI_ISL_1684511
LC0043497	hCoV-19/USA/CO-CDC-LC0043497/2021	EPI_ISL_1684426
LC0043457	hCoV-19/USA/CO-CDC-LC0043457/2021	EPI_ISL_1684427
LC0043688	hCoV-19/USA/MN-CDC-LC0043688/2021	EPI_ISL_1684428
LC0043681	hCoV-19/USA/MN-CDC-LC0043681/2021	EPI_ISL_1684429
LC0043538	hCoV-19/USA/MN-CDC-LC0043538/2021	EPI_ISL_1684444
LC0043434	hCoV-19/USA/TX-CDC-LC0043434/2021	EPI_ISL_1684451
LC0043759	hCoV-19/USA/AZ-CDC-LC0043759/2021	EPI_ISL_1684446
LC0043551	hCoV-19/USA/AZ-CDC-LC0043551/2021	EPI_ISL_1684448
LC0043616	hCoV-19/USA/CO-CDC-LC0043616/2021	EPI_ISL_1684537
LC0043439	hCoV-19/USA/TX-CDC-LC0043439/2021	EPI_ISL_1684452
LC0043693	hCoV-19/USA/CA-CDC-LC0043693/2021	EPI_ISL_1684455
LC0043485	hCoV-19/USA/CA-CDC-LC0043485/2021	EPI_ISL_1684456
LC0043513	hCoV-19/USA/WA-CDC-LC0043513/2021	EPI_ISL_1684477
LC0043578	hCoV-19/USA/NV-CDC-LC0043578/2021	EPI_ISL_1684485
LC0043625	hCoV-19/USA/AZ-CDC-LC0043625/2021	EPI_ISL_1684486
LC0043454	hCoV-19/USA/CA-CDC-LC0043454/2021	EPI_ISL_1684500
LC0043501	hCoV-19/USA/CO-CDC-LC0043501/2021	EPI_ISL_1684527
LC0043436	hCoV-19/USA/CO-CDC-LC0043436/2021	EPI_ISL_1684530
LC0043581	hCoV-19/USA/TX-CDC-LC0043581/2021	EPI_ISL_1684538
LC0043703	hCoV-19/USA/CO-CDC-LC0043703/2021	EPI_ISL_1684531
LC0043498	hCoV-19/USA/TX-CDC-LC0043498/2021	EPI_ISL_1684540
LC0043470	hCoV-19/USA/CO-CDC-LC0043470/2021	EPI_ISL_1684535
LC0043545	hCoV-19/USA/MN-CDC-LC0043545/2021	EPI_ISL_1684546
LC0043628	hCoV-19/USA/TX-CDC-LC0043628/2021	EPI_ISL_1684542
LC0043728	hCoV-19/USA/MN-CDC-LC0043728/2021	EPI_ISL_1684556
LC0043605	hCoV-19/USA/MN-CDC-LC0043605/2021	EPI_ISL_1684548
LC0043638	hCoV-19/USA/MN-CDC-LC0043638/2021	EPI_ISL_1684553
LC0043622	hCoV-19/USA/MN-CDC-LC0043622/2021	EPI_ISL_1684558
LC0043607	hCoV-19/USA/MN-CDC-LC0043607/2021	EPI_ISL_1684559
LC0043958	hCoV-19/USA/MN-CDC-LC0043958/2021	EPI_ISL_1684662
LC0043460	hCoV-19/USA/MN-CDC-LC0043460/2021	EPI_ISL_1684561
LC0043690	hCoV-19/USA/WA-CDC-LC0043690/2021	EPI_ISL_1684566
LC0043478	hCoV-19/USA/ID-CDC-LC0043478/2021	EPI_ISL_1684565
LC0043639	hCoV-19/USA/OR-CDC-LC0043639/2021	EPI_ISL_1684569
LC0044051	hCoV-19/USA/OH-CDC-LC0044051/2021	EPI_ISL_1684647
LC0043559	hCoV-19/USA/OR-CDC-LC0043559/2021	EPI_ISL_1684573
LC0043678	hCoV-19/USA/NM-CDC-LC0043678/2021	EPI_ISL_1684577
LC0043922	hCoV-19/USA/WV-CDC-LC0043922/2021	EPI_ISL_1684656
LC0043914	hCoV-19/USA/TX-CDC-LC0043914/2021	EPI_ISL_1684733
LC0043440	hCoV-19/USA/AR-CDC-LC0043440/2021	EPI_ISL_1684583
LC0043618	hCoV-19/USA/KS-CDC-LC0043618/2021	EPI_ISL_1684613
LC0043585	hCoV-19/USA/UT-CDC-LC0043585/2021	EPI_ISL_1684586
LC0043778	hCoV-19/USA/CO-CDC-LC0043778/2021	EPI_ISL_1684615
LC0043631	hCoV-19/USA/CO-CDC-LC0043631/2021	EPI_ISL_1684617
LC0043576	hCoV-19/USA/FL-CDC-LC0043576/2021	EPI_ISL_1684629
LC0043665	hCoV-19/USA/CA-CDC-LC0043665/2021	EPI_ISL_1684635
LC0043818	hCoV-19/USA/OH-CDC-LC0043818/2021	EPI_ISL_1684643
LC0043970	hCoV-19/USA/WV-CDC-LC0043970/2021	EPI_ISL_1684651
LC0043911	hCoV-19/USA/MI-CDC-LC0043911/2021	EPI_ISL_1684646
LC0043968	hCoV-19/USA/OH-CDC-LC0043968/2021	EPI_ISL_1684649
LC0044050	hCoV-19/USA/TX-CDC-LC0044050/2021	EPI_ISL_1684657
LC0043992	hCoV-19/USA/PA-CDC-LC0043992/2021	EPI_ISL_1684669
LC0043815	hCoV-19/USA/CO-CDC-LC0043815/2021	EPI_ISL_1684699
LC0043985	hCoV-19/USA/OH-CDC-LC0043985/2021	EPI_ISL_1684670
LC0044029	hCoV-19/USA/MI-CDC-LC0044029/2021	EPI_ISL_1684675
LC0043963	hCoV-19/USA/OH-CDC-LC0043963/2021	EPI_ISL_1684689
LC0043931	hCoV-19/USA/TX-CDC-LC0043931/2021	EPI_ISL_1684706
LC0043978	hCoV-19/USA/WV-CDC-LC0043978/2021	EPI_ISL_1684692
LC0044007	hCoV-19/USA/OK-CDC-LC0044007/2021	EPI_ISL_1684729
LC0043788	hCoV-19/USA/MO-CDC-LC0043788/2021	EPI_ISL_1684697
LC0043841	hCoV-19/USA/TX-CDC-LC0043841/2021	EPI_ISL_1684702
LC0043809	hCoV-19/USA/NV-CDC-LC0043809/2021	EPI_ISL_1684701
LC0043993	hCoV-19/USA/TX-CDC-LC0043993/2021	EPI_ISL_1684703
LC0043944	hCoV-19/USA/TX-CDC-LC0043944/2021	EPI_ISL_1684704
LC0044049	hCoV-19/USA/NV-CDC-LC0044049/2021	EPI_ISL_1684717
LC0043976	hCoV-19/USA/TX-CDC-LC0043976/2021	EPI_ISL_1684705
LC0043991	hCoV-19/USA/NV-CDC-LC0043991/2021	EPI_ISL_1684766
LC0044031	hCoV-19/USA/CO-CDC-LC0044031/2021	EPI_ISL_1684737
LC0043943	hCoV-19/USA/CO-CDC-LC0043943/2021	EPI_ISL_1684745
LC0043934	hCoV-19/USA/KS-CDC-LC0043934/2021	EPI_ISL_1684738
LC0043804	hCoV-19/USA/CO-CDC-LC0043804/2021	EPI_ISL_1684747
LC0044019	hCoV-19/USA/MO-CDC-LC0044019/2021	EPI_ISL_1684739
LC0043980	hCoV-19/USA/KS-CDC-LC0043980/2021	EPI_ISL_1684740
LC0044034	hCoV-19/USA/CO-CDC-LC0044034/2021	EPI_ISL_1684750
LC0043863	hCoV-19/USA/MN-CDC-LC0043863/2021	EPI_ISL_1684818
LC0043906	hCoV-19/USA/MN-CDC-LC0043906/2021	EPI_ISL_1684756
LC0043971	hCoV-19/USA/NM-CDC-LC0043971/2021	EPI_ISL_1684764
LC0043842	hCoV-19/USA/TX-CDC-LC0043842/2021	EPI_ISL_1684777
LC0043957	hCoV-19/USA/TX-CDC-LC0043957/2021	EPI_ISL_1684782
LC0044017	hCoV-19/USA/WA-CDC-LC0044017/2021	EPI_ISL_1684887
LC0043893	hCoV-19/USA/TX-CDC-LC0043893/2021	EPI_ISL_1684784
LC0043918	hCoV-19/USA/TX-CDC-LC0043918/2021	EPI_ISL_1684811
LC0043916	hCoV-19/USA/AZ-CDC-LC0043916/2021	EPI_ISL_1684891
LC0043878	hCoV-19/USA/TX-CDC-LC0043878/2021	EPI_ISL_1684785
LC0044046	hCoV-19/USA/CA-CDC-LC0044046/2021	EPI_ISL_1684786
LC0043889	hCoV-19/USA/NM-CDC-LC0043889/2021	EPI_ISL_1684893
LC0043890	hCoV-19/USA/MO-CDC-LC0043890/2021	EPI_ISL_1684790
LC0044043	hCoV-19/USA/KS-CDC-LC0044043/2021	EPI_ISL_1684791
LC0044054	hCoV-19/USA/MN-CDC-LC0044054/2021	EPI_ISL_1684817
LC0043843	hCoV-19/USA/CO-CDC-LC0043843/2021	EPI_ISL_1684866
LC0043983	hCoV-19/USA/CO-CDC-LC0043983/2021	EPI_ISL_1684795
LC0043974	hCoV-19/USA/MN-CDC-LC0043974/2021	EPI_ISL_1684819
LC0043948	hCoV-19/USA/AZ-CDC-LC0043948/2021	EPI_ISL_1684807
LC0043915	hCoV-19/USA/KS-CDC-LC0043915/2021	EPI_ISL_1684835
LC0043973	hCoV-19/USA/CA-CDC-LC0043973/2021	EPI_ISL_1684853
LC0043903	hCoV-19/USA/NM-CDC-LC0043903/2021	EPI_ISL_1684840
LC0043798	hCoV-19/USA/KS-CDC-LC0043798/2021	EPI_ISL_1684850
LC0044153	hCoV-19/USA/OH-CDC-LC0044153/2021	EPI_ISL_1684918
LC0043795	hCoV-19/USA/CA-CDC-LC0043795/2021	EPI_ISL_1684883
LC0044091	hCoV-19/USA/OH-CDC-LC0044091/2021	EPI_ISL_1684908
LC0044152	hCoV-19/USA/OH-CDC-LC0044152/2021	EPI_ISL_1684944
LC0044087	hCoV-19/USA/OH-CDC-LC0044087/2021	EPI_ISL_1684910
LC0044166	hCoV-19/USA/PA-CDC-LC0044166/2021	EPI_ISL_1684915
LC0044099	hCoV-19/USA/MI-CDC-LC0044099/2021	EPI_ISL_1684987
LC0044119	hCoV-19/USA/PA-CDC-LC0044119/2021	EPI_ISL_1684928
LC0044182	hCoV-19/USA/OH-CDC-LC0044182/2021	EPI_ISL_1684967
LC0044096	hCoV-19/USA/OH-CDC-LC0044096/2021	EPI_ISL_1684931
LC0044162	hCoV-19/USA/MI-CDC-LC0044162/2021	EPI_ISL_1684932
LC0044154	hCoV-19/USA/KY-CDC-LC0044154/2021	EPI_ISL_1684934
LC0044191	hCoV-19/USA/OH-CDC-LC0044191/2021	EPI_ISL_1684936
LC0044155	hCoV-19/USA/OH-CDC-LC0044155/2021	EPI_ISL_1684937
LC0044139	hCoV-19/USA/MI-CDC-LC0044139/2021	EPI_ISL_1684957
LC0044075	hCoV-19/USA/OH-CDC-LC0044075/2021	EPI_ISL_1684945
LC0044145	hCoV-19/USA/OH-CDC-LC0044145/2021	EPI_ISL_1684953
LC0044161	hCoV-19/USA/NM-CDC-LC0044161/2021	EPI_ISL_1684946
LC0044181	hCoV-19/USA/MN-CDC-LC0044181/2021	EPI_ISL_1684980
LC0044068	hCoV-19/USA/PA-CDC-LC0044068/2021	EPI_ISL_1685007
LC0044204	hCoV-19/USA/MI-CDC-LC0044204/2021	EPI_ISL_1684949
LC0044196	hCoV-19/USA/OH-CDC-LC0044196/2021	EPI_ISL_1684960
LC0044203	hCoV-19/USA/WV-CDC-LC0044203/2021	EPI_ISL_1684962
LC0044131	hCoV-19/USA/OH-CDC-LC0044131/2021	EPI_ISL_1684966
LC0044116	hCoV-19/USA/NM-CDC-LC0044116/2021	EPI_ISL_1684976
LC0044071	hCoV-19/USA/TX-CDC-LC0044071/2021	EPI_ISL_1684979
LC0044124	hCoV-19/USA/OH-CDC-LC0044124/2021	EPI_ISL_1684991
LC0044157	hCoV-19/USA/WV-CDC-LC0044157/2021	EPI_ISL_1685002
LC0044149	hCoV-19/USA/WV-CDC-LC0044149/2021	EPI_ISL_1685003
LC0044118	hCoV-19/USA/PA-CDC-LC0044118/2021	EPI_ISL_1685006
LC0044177	hCoV-19/USA/MN-CDC-LC0044177/2021	EPI_ISL_1685027
LC0044129	hCoV-19/USA/TX-CDC-LC0044129/2021	EPI_ISL_1685014
LC0044342	hCoV-19/USA/MD-CDC-LC0044342/2021	EPI_ISL_1685043
LC0044121	hCoV-19/USA/LA-CDC-LC0044121/2021	EPI_ISL_1685015
LC0044103	hCoV-19/USA/MN-CDC-LC0044103/2021	EPI_ISL_1685024
LC0044067	hCoV-19/USA/KS-CDC-LC0044067/2021	EPI_ISL_1685021
LC0044079	hCoV-19/USA/MN-CDC-LC0044079/2021	EPI_ISL_1685032
LC0044134	hCoV-19/USA/MN-CDC-LC0044134/2021	EPI_ISL_1685034
LC0044195	hCoV-19/USA/MN-CDC-LC0044195/2021	EPI_ISL_1685033
LC0044063	hCoV-19/USA/CO-CDC-LC0044063/2021	EPI_ISL_1685035
LC0044320	hCoV-19/USA/NC-CDC-LC0044320/2021	EPI_ISL_1685038
LC0044262	hCoV-19/USA/MD-CDC-LC0044262/2021	EPI_ISL_1685044
LC0044341	hCoV-19/USA/MD-CDC-LC0044341/2021	EPI_ISL_1685039
LC0044393	hCoV-19/USA/VA-CDC-LC0044393/2021	EPI_ISL_1685040
LC0044380	hCoV-19/USA/VA-CDC-LC0044380/2021	EPI_ISL_1685093
LC0044271	hCoV-19/USA/MD-CDC-LC0044271/2021	EPI_ISL_1685042
LC0044370	hCoV-19/USA/VA-CDC-LC0044370/2021	EPI_ISL_1685045
LC0044399	hCoV-19/USA/DC-CDC-LC0044399/2021	EPI_ISL_1685107
LC0044235	hCoV-19/USA/MD-CDC-LC0044235/2021	EPI_ISL_1685055
LC0044406	hCoV-19/USA/VA-CDC-LC0044406/2021	EPI_ISL_1685081
LC0044413	hCoV-19/USA/MD-CDC-LC0044413/2021	EPI_ISL_1685057
LC0044221	hCoV-19/USA/VA-CDC-LC0044221/2021	EPI_ISL_1685073
LC0044299	hCoV-19/USA/NC-CDC-LC0044299/2021	EPI_ISL_1685139
LC0044249	hCoV-19/USA/VA-CDC-LC0044249/2021	EPI_ISL_1685077
LC0044266	hCoV-19/USA/VA-CDC-LC0044266/2021	EPI_ISL_1685078
LC0044360	hCoV-19/USA/MD-CDC-LC0044360/2021	EPI_ISL_1685217
LC0044286	hCoV-19/USA/MD-CDC-LC0044286/2021	EPI_ISL_1685082
LC0044363	hCoV-19/USA/MD-CDC-LC0044363/2021	EPI_ISL_1685090
LC0044329	hCoV-19/USA/DC-CDC-LC0044329/2021	EPI_ISL_1685195
LC0044372	hCoV-19/USA/NC-CDC-LC0044372/2021	EPI_ISL_1685103
LC0044305	hCoV-19/USA/NC-CDC-LC0044305/2021	EPI_ISL_1685126
LC0044263	hCoV-19/USA/NC-CDC-LC0044263/2021	EPI_ISL_1685133
LC0044391	hCoV-19/USA/NC-CDC-LC0044391/2021	EPI_ISL_1685183
LC0044327	hCoV-19/USA/GA-CDC-LC0044327/2021	EPI_ISL_1685189
LC0044382	hCoV-19/USA/DC-CDC-LC0044382/2021	EPI_ISL_1685194
LC0044401	hCoV-19/USA/MD-CDC-LC0044401/2021	EPI_ISL_1685216
LC0291821	hCoV-19/USA/MA-CDC-LC0291821/2021	EPI_ISL_5088698
LC0363359	hCoV-19/USA/WV-CDC-LC0363359/2021	EPI_ISL_6531839
LC0367410	hCoV-19/USA/IL-CDC-LC0367410/2021	EPI_ISL_6531844
LC0369335	hCoV-19/USA/OH-CDC-LC0369335/2021	EPI_ISL_6530278
LC0364563	hCoV-19/USA/IA-CDC-LC0364563/2021	EPI_ISL_6530270
LC0365485	hCoV-19/USA/KS-CDC-LC0365485/2021	EPI_ISL_6530272
LC0369304	hCoV-19/USA/FL-CDC-LC0369304/2021	EPI_ISL_6530273
LC0364861	hCoV-19/USA/IL-CDC-LC0364861/2021	EPI_ISL_6530276
LC0365176	hCoV-19/USA/TX-CDC-LC0365176/2021	EPI_ISL_6530280
LC0364352	hCoV-19/USA/NE-CDC-LC0364352/2021	EPI_ISL_6530283
LC0363341	hCoV-19/USA/WV-CDC-LC0363341/2021	EPI_ISL_6530282
LC0364544	hCoV-19/USA/NE-CDC-LC0364544/2021	EPI_ISL_6530285
LC0364542	hCoV-19/USA/NE-CDC-LC0364542/2021	EPI_ISL_6530287
LC0364597	hCoV-19/USA/KS-CDC-LC0364597/2021	EPI_ISL_6530290
LC0364649	hCoV-19/USA/NE-CDC-LC0364649/2021	EPI_ISL_6530291
LC0554308	hCoV-19/USA/CA-CDC-LC0554308/2022	EPI_ISL_10897296
LC0553602	hCoV-19/USA/MN-CDC-LC0553602/2022	EPI_ISL_10896199
LC0554101	hCoV-19/USA/FL-CDC-LC0554101/2022	EPI_ISL_10896205
LC0554221	hCoV-19/USA/CA-CDC-LC0554221/2022	EPI_ISL_10897297
LC0553515	hCoV-19/USA/LA-CDC-LC0553515/2022	EPI_ISL_10896139
LC0553522	hCoV-19/USA/LA-CDC-LC0553522/2022	EPI_ISL_10896142
LC0553748	hCoV-19/USA/TN-CDC-LC0553748/2022	EPI_ISL_10896154
LC0553763	hCoV-19/USA/GA-CDC-LC0553763/2022	EPI_ISL_10896146
LC0553519	hCoV-19/USA/GA-CDC-LC0553519/2022	EPI_ISL_10896143
LC0553762	hCoV-19/USA/LA-CDC-LC0553762/2022	EPI_ISL_10896145
LC0553774	hCoV-19/USA/TN-CDC-LC0553774/2022	EPI_ISL_10896149
LC0553610	hCoV-19/USA/FL-CDC-LC0553610/2022	EPI_ISL_10896147
LC0553779	hCoV-19/USA/TN-CDC-LC0553779/2022	EPI_ISL_10896153
LC0553662	hCoV-19/USA/TN-CDC-LC0553662/2022	EPI_ISL_10896156
LC0553753	hCoV-19/USA/TN-CDC-LC0553753/2022	EPI_ISL_10896159
LC0553516	hCoV-19/USA/LA-CDC-LC0553516/2022	EPI_ISL_10896138
LC0553513	hCoV-19/USA/LA-CDC-LC0553513/2022	EPI_ISL_10896140
LC0553524	hCoV-19/USA/LA-CDC-LC0553524/2022	EPI_ISL_10896141
LC0553793	hCoV-19/USA/TN-CDC-LC0553793/2022	EPI_ISL_10896144
LC0553784	hCoV-19/USA/LA-CDC-LC0553784/2022	EPI_ISL_10896148
LC0553665	hCoV-19/USA/LA-CDC-LC0553665/2022	EPI_ISL_10896158
LC0553562	hCoV-19/USA/TN-CDC-LC0553562/2022	EPI_ISL_10896166
LC0553768	hCoV-19/USA/GA-CDC-LC0553768/2022	EPI_ISL_10896150
LC0553631	hCoV-19/USA/LA-CDC-LC0553631/2022	EPI_ISL_10896162
LC0553672	hCoV-19/USA/AL-CDC-LC0553672/2022	EPI_ISL_10896168
LC0553778	hCoV-19/USA/TN-CDC-LC0553778/2022	EPI_ISL_10896151
LC0553760	hCoV-19/USA/TN-CDC-LC0553760/2022	EPI_ISL_10896164
LC0553781	hCoV-19/USA/LA-CDC-LC0553781/2022	EPI_ISL_10896152
LC0553752	hCoV-19/USA/TN-CDC-LC0553752/2022	EPI_ISL_10896155
LC0553751	hCoV-19/USA/TN-CDC-LC0553751/2022	EPI_ISL_10896157
LC0553554	hCoV-19/USA/LA-CDC-LC0553554/2022	EPI_ISL_10896163
LC0553539	hCoV-19/USA/MS-CDC-LC0553539/2022	EPI_ISL_10896160
LC0553755	hCoV-19/USA/LA-CDC-LC0553755/2022	EPI_ISL_10896165
LC0553531	hCoV-19/USA/LA-CDC-LC0553531/2022	EPI_ISL_10896161
LC0553604	hCoV-19/USA/FL-CDC-LC0553604/2022	EPI_ISL_10896169
LC0554104	hCoV-19/USA/LA-CDC-LC0554104/2022	EPI_ISL_10896185
LC0553653	hCoV-19/USA/LA-CDC-LC0553653/2022	EPI_ISL_10896167
LC0553560	hCoV-19/USA/GA-CDC-LC0553560/2022	EPI_ISL_10896170
LC0553563	hCoV-19/USA/GA-CDC-LC0553563/2022	EPI_ISL_10896177
LC0553749	hCoV-19/USA/LA-CDC-LC0553749/2022	EPI_ISL_10896171
LC0553745	hCoV-19/USA/LA-CDC-LC0553745/2022	EPI_ISL_10896178
LC0553740	hCoV-19/USA/TN-CDC-LC0553740/2022	EPI_ISL_10896197
LC0553669	hCoV-19/USA/GA-CDC-LC0553669/2022	EPI_ISL_10896172
LC0553632	hCoV-19/USA/GA-CDC-LC0553632/2022	EPI_ISL_10896189
LC0553600	hCoV-19/USA/MN-CDC-LC0553600/2022	EPI_ISL_10896192
LC0553652	hCoV-19/USA/LA-CDC-LC0553652/2022	EPI_ISL_10896173
LC0553654	hCoV-19/USA/TN-CDC-LC0553654/2022	EPI_ISL_10896175
LC0553624	hCoV-19/USA/TN-CDC-LC0553624/2022	EPI_ISL_10896180
LC0553556	hCoV-19/USA/LA-CDC-LC0553556/2022	EPI_ISL_10896174
LC0553656	hCoV-19/USA/TN-CDC-LC0553656/2022	EPI_ISL_10896176
LC0553738	hCoV-19/USA/TN-CDC-LC0553738/2022	EPI_ISL_10896179
LC0554124	hCoV-19/USA/TN-CDC-LC0554124/2022	EPI_ISL_10896181
LC0554130	hCoV-19/USA/LA-CDC-LC0554130/2022	EPI_ISL_10896182
LC0553722	hCoV-19/USA/TN-CDC-LC0553722/2022	EPI_ISL_10896202
LC0553575	hCoV-19/USA/CO-CDC-LC0553575/2022	EPI_ISL_10896212
LC0553527	hCoV-19/USA/AL-CDC-LC0553527/2022	EPI_ISL_10896183
LC0554100	hCoV-19/USA/TN-CDC-LC0554100/2022	EPI_ISL_10896184
LC0553540	hCoV-19/USA/TN-CDC-LC0553540/2022	EPI_ISL_10896187
LC0554599	hCoV-19/USA/KY-CDC-LC0554599/2022	EPI_ISL_10897294
LC0553627	hCoV-19/USA/TN-CDC-LC0553627/2022	EPI_ISL_10896186
LC0553553	hCoV-19/USA/TN-CDC-LC0553553/2022	EPI_ISL_10896188
LC0553626	hCoV-19/USA/TN-CDC-LC0553626/2022	EPI_ISL_10896190
LC0553601	hCoV-19/USA/MN-CDC-LC0553601/2022	EPI_ISL_10896191
LC0553873	hCoV-19/USA/MA-CDC-LC0553873/2022	EPI_ISL_10896206
LC0553715	hCoV-19/USA/AL-CDC-LC0553715/2022	EPI_ISL_10896209
LC0553593	hCoV-19/USA/MN-CDC-LC0553593/2022	EPI_ISL_10896193
LC0553590	hCoV-19/USA/CO-CDC-LC0553590/2022	EPI_ISL_10896195
LC0554134	hCoV-19/USA/TN-CDC-LC0554134/2022	EPI_ISL_10896196
LC0553874	hCoV-19/USA/CT-CDC-LC0553874/2022	EPI_ISL_10896214
LC0553591	hCoV-19/USA/CO-CDC-LC0553591/2022	EPI_ISL_10896194
LC0553743	hCoV-19/USA/TN-CDC-LC0553743/2022	EPI_ISL_10896207
LC0553572	hCoV-19/USA/MN-CDC-LC0553572/2022	EPI_ISL_10896211
LC0553877	hCoV-19/USA/CT-CDC-LC0553877/2022	EPI_ISL_10896226
LC0553742	hCoV-19/USA/TN-CDC-LC0553742/2022	EPI_ISL_10896198
LC0553729	hCoV-19/USA/TN-CDC-LC0553729/2022	EPI_ISL_10896203
LC0554106	hCoV-19/USA/LA-CDC-LC0554106/2022	EPI_ISL_10896200
LC0553719	hCoV-19/USA/TN-CDC-LC0553719/2022	EPI_ISL_10896201
LC0553413	hCoV-19/USA/MN-CDC-LC0553413/2022	EPI_ISL_10896208
LC0554115	hCoV-19/USA/GA-CDC-LC0554115/2022	EPI_ISL_10896220
LC0553730	hCoV-19/USA/TN-CDC-LC0553730/2022	EPI_ISL_10896204
LC0553571	hCoV-19/USA/MN-CDC-LC0553571/2022	EPI_ISL_10896215
LC0553642	hCoV-19/USA/TN-CDC-LC0553642/2022	EPI_ISL_10896218
LC0553573	hCoV-19/USA/MN-CDC-LC0553573/2022	EPI_ISL_10896213
LC0554118	hCoV-19/USA/LA-CDC-LC0554118/2022	EPI_ISL_10896223
LC0553457	hCoV-19/USA/MN-CDC-LC0553457/2022	EPI_ISL_10896375
LC0553464	hCoV-19/USA/CO-CDC-LC0553464/2022	EPI_ISL_10896377
LC0553570	hCoV-19/USA/MN-CDC-LC0553570/2022	EPI_ISL_10896216
LC0553584	hCoV-19/USA/CO-CDC-LC0553584/2022	EPI_ISL_10896230
LC0553582	hCoV-19/USA/CO-CDC-LC0553582/2022	EPI_ISL_10896368
LC0555784	hCoV-19/USA/KS-CDC-LC0555784/2022	EPI_ISL_10896370
LC0553567	hCoV-19/USA/MN-CDC-LC0553567/2022	EPI_ISL_10896217
LC0553704	hCoV-19/USA/TN-CDC-LC0553704/2022	EPI_ISL_10896219
LC0553712	hCoV-19/USA/FL-CDC-LC0553712/2022	EPI_ISL_10896225
LC0553803	hCoV-19/USA/CT-CDC-LC0553803/2022	EPI_ISL_10896383
LC0553708	hCoV-19/USA/TN-CDC-LC0553708/2022	EPI_ISL_10896221
LC0553639	hCoV-19/USA/TN-CDC-LC0553639/2022	EPI_ISL_10896227
LC0553716	hCoV-19/USA/MS-CDC-LC0553716/2022	EPI_ISL_10896228
LC0553706	hCoV-19/USA/LA-CDC-LC0553706/2022	EPI_ISL_10896222
LC0553465	hCoV-19/USA/MN-CDC-LC0553465/2022	EPI_ISL_10896229
LC0553450	hCoV-19/USA/MN-CDC-LC0553450/2022	EPI_ISL_10896369
LC0554119	hCoV-19/USA/LA-CDC-LC0554119/2022	EPI_ISL_10896224
LC0553832	hCoV-19/USA/CT-CDC-LC0553832/2022	EPI_ISL_10896381
LC0553580	hCoV-19/USA/CO-CDC-LC0553580/2022	EPI_ISL_10896336
LC0553451	hCoV-19/USA/MN-CDC-LC0553451/2022	EPI_ISL_10896373
LC0553463	hCoV-19/USA/CO-CDC-LC0553463/2022	EPI_ISL_10896374
LC0553579	hCoV-19/USA/CO-CDC-LC0553579/2022	EPI_ISL_10896366
LC0553714	hCoV-19/USA/AL-CDC-LC0553714/2022	EPI_ISL_10896367
LC0554151	hCoV-19/USA/NY-CDC-LC0554151/2022	EPI_ISL_10896388
LC0553431	hCoV-19/USA/MN-CDC-LC0553431/2022	EPI_ISL_10896371
LC0553802	hCoV-19/USA/NH-CDC-LC0553802/2022	EPI_ISL_10896392
LC0553423	hCoV-19/USA/CO-CDC-LC0553423/2022	EPI_ISL_10896399
LC0554016	hCoV-19/USA/NY-CDC-LC0554016/2022	EPI_ISL_10896405
LC0553448	hCoV-19/USA/MN-CDC-LC0553448/2022	EPI_ISL_10896372
LC0553425	hCoV-19/USA/CO-CDC-LC0553425/2022	EPI_ISL_10896396
LC0554013	hCoV-19/USA/NY-CDC-LC0554013/2022	EPI_ISL_10896407
LC0554012	hCoV-19/USA/NY-CDC-LC0554012/2022	EPI_ISL_10896408
LC0553461	hCoV-19/USA/CO-CDC-LC0553461/2022	EPI_ISL_10896376
LC0553821	hCoV-19/USA/NH-CDC-LC0553821/2022	EPI_ISL_10896397
LC0553861	hCoV-19/USA/NH-CDC-LC0553861/2022	EPI_ISL_10896410
LC0553837	hCoV-19/USA/NJ-CDC-LC0553837/2022	EPI_ISL_10896412
LC0553454	hCoV-19/USA/CO-CDC-LC0553454/2022	EPI_ISL_10896378
LC0553835	hCoV-19/USA/CT-CDC-LC0553835/2022	EPI_ISL_10896379
LC0553834	hCoV-19/USA/CT-CDC-LC0553834/2022	EPI_ISL_10896382
LC0553800	hCoV-19/USA/RI-CDC-LC0553800/2022	EPI_ISL_10896384
LC0364238	hCoV-19/USA/KS-CDC-LC0364238/2021	EPI_ISL_6530244
LC0943414	hCoV-19/USA/PA-CDC-LC0943414/2022	EPI_ISL_16089801
LC0364874	hCoV-19/USA/NM-CDC-LC0364874/2021	EPI_ISL_6530241
LC0555953	hCoV-19/USA/WA-CDC-LC0555953/2022	EPI_ISL_10896386
LC0554011	hCoV-19/USA/NY-CDC-LC0554011/2022	EPI_ISL_10896387
LC0554150	hCoV-19/USA/NY-CDC-LC0554150/2022	EPI_ISL_10896389
LC0553991	hCoV-19/USA/NY-CDC-LC0553991/2022	EPI_ISL_10896390
LC0554149	hCoV-19/USA/NY-CDC-LC0554149/2022	EPI_ISL_10896391
LC0553801	hCoV-19/USA/CT-CDC-LC0553801/2022	EPI_ISL_10896393
LC0553833	hCoV-19/USA/MA-CDC-LC0553833/2022	EPI_ISL_10896395
LC0553428	hCoV-19/USA/CO-CDC-LC0553428/2022	EPI_ISL_10896398
LC0553422	hCoV-19/USA/CO-CDC-LC0553422/2022	EPI_ISL_10896400
LC0365074	hCoV-19/USA/TX-CDC-LC0365074/2021	EPI_ISL_6530251
LC0553441	hCoV-19/USA/MN-CDC-LC0553441/2022	EPI_ISL_10896401
LC0553825	hCoV-19/USA/CT-CDC-LC0553825/2022	EPI_ISL_10896402
LC0553820	hCoV-19/USA/CT-CDC-LC0553820/2022	EPI_ISL_10896403
LC0554017	hCoV-19/USA/NY-CDC-LC0554017/2022	EPI_ISL_10896404
LC0554014	hCoV-19/USA/NY-CDC-LC0554014/2022	EPI_ISL_10896406
LC0553863	hCoV-19/USA/CT-CDC-LC0553863/2022	EPI_ISL_10896409
LC0554737	hCoV-19/USA/TX-CDC-LC0554737/2022	EPI_ISL_10896437
LC0554143	hCoV-19/USA/NY-CDC-LC0554143/2022	EPI_ISL_10896411
LC0553822	hCoV-19/USA/NH-CDC-LC0553822/2022	EPI_ISL_10896413
LC0555727	hCoV-19/USA/MT-CDC-LC0555727/2022	EPI_ISL_10896414
LC0554702	hCoV-19/USA/IL-CDC-LC0554702/2022	EPI_ISL_10896415
LC0554772	hCoV-19/USA/MT-CDC-LC0554772/2022	EPI_ISL_10896416
LC0554796	hCoV-19/USA/IA-CDC-LC0554796/2022	EPI_ISL_10896418
LC0554736	hCoV-19/USA/CO-CDC-LC0554736/2022	EPI_ISL_10896419
LC0553844	hCoV-19/USA/NY-CDC-LC0553844/2022	EPI_ISL_10896420
LC0554815	hCoV-19/USA/NV-CDC-LC0554815/2022	EPI_ISL_10896422
LC0553860	hCoV-19/USA/NY-CDC-LC0553860/2022	EPI_ISL_10896423
LC0554773	hCoV-19/USA/NM-CDC-LC0554773/2022	EPI_ISL_10896429
LC0554670	hCoV-19/USA/NV-CDC-LC0554670/2022	EPI_ISL_10896430
LC0555749	hCoV-19/USA/AK-CDC-LC0555749/2022	EPI_ISL_10896450
LC0554769	hCoV-19/USA/NM-CDC-LC0554769/2022	EPI_ISL_10896431
LC0554770	hCoV-19/USA/NM-CDC-LC0554770/2022	EPI_ISL_10896433
LC0554732	hCoV-19/USA/NM-CDC-LC0554732/2022	EPI_ISL_10896435
LC0554733	hCoV-19/USA/TX-CDC-LC0554733/2022	EPI_ISL_10896436
LC0553851	hCoV-19/USA/NY-CDC-LC0553851/2022	EPI_ISL_10896438
LC0553445	hCoV-19/USA/CO-CDC-LC0553445/2022	EPI_ISL_10896449
LC0553842	hCoV-19/USA/NY-CDC-LC0553842/2022	EPI_ISL_10896439
LC0553886	hCoV-19/USA/RI-CDC-LC0553886/2022	EPI_ISL_10896440
LC0553843	hCoV-19/USA/NY-CDC-LC0553843/2022	EPI_ISL_10896442
LC0555785	hCoV-19/USA/ID-CDC-LC0555785/2022	EPI_ISL_10896454
LC0553854	hCoV-19/USA/NY-CDC-LC0553854/2022	EPI_ISL_10896441
LC0554701	hCoV-19/USA/IL-CDC-LC0554701/2022	EPI_ISL_10896446
LC0553830	hCoV-19/USA/NY-CDC-LC0553830/2022	EPI_ISL_10896443
LC0553831	hCoV-19/USA/NY-CDC-LC0553831/2022	EPI_ISL_10896444
LC0553852	hCoV-19/USA/MA-CDC-LC0553852/2022	EPI_ISL_10896447
LC0555764	hCoV-19/USA/MO-CDC-LC0555764/2022	EPI_ISL_10896456
LC0554686	hCoV-19/USA/IL-CDC-LC0554686/2022	EPI_ISL_10896448
LC0554155	hCoV-19/USA/NH-CDC-LC0554155/2022	EPI_ISL_10896459
LC0555723	hCoV-19/USA/MO-CDC-LC0555723/2022	EPI_ISL_10896451
LC0553809	hCoV-19/USA/MA-CDC-LC0553809/2022	EPI_ISL_10896462
LC0555772	hCoV-19/USA/MO-CDC-LC0555772/2022	EPI_ISL_10896452
LC0364855	hCoV-19/USA/NM-CDC-LC0364855/2021	EPI_ISL_6530201
LC0555720	hCoV-19/USA/AK-CDC-LC0555720/2022	EPI_ISL_10896453
LC0555716	hCoV-19/USA/MO-CDC-LC0555716/2022	EPI_ISL_10896455
LC0553810	hCoV-19/USA/NY-CDC-LC0553810/2022	EPI_ISL_10896460
LC0553816	hCoV-19/USA/NY-CDC-LC0553816/2022	EPI_ISL_10896461
LC0553814	hCoV-19/USA/NY-CDC-LC0553814/2022	EPI_ISL_10896463
LC0553805	hCoV-19/USA/NY-CDC-LC0553805/2022	EPI_ISL_10896464
LC0553808	hCoV-19/USA/NY-CDC-LC0553808/2022	EPI_ISL_10896465
LC0553815	hCoV-19/USA/NY-CDC-LC0553815/2022	EPI_ISL_10896466
LC0553418	hCoV-19/USA/MN-CDC-LC0553418/2022	EPI_ISL_10896467
LC0553812	hCoV-19/USA/RI-CDC-LC0553812/2022	EPI_ISL_10896489
LC0555740	hCoV-19/USA/WA-CDC-LC0555740/2022	EPI_ISL_10896468
LC0553811	hCoV-19/USA/MA-CDC-LC0553811/2022	EPI_ISL_10896469
LC0554165	hCoV-19/USA/MA-CDC-LC0554165/2022	EPI_ISL_10896471
LC0554157	hCoV-19/USA/NH-CDC-LC0554157/2022	EPI_ISL_10896472
LC0555729	hCoV-19/USA/WA-CDC-LC0555729/2022	EPI_ISL_10896473
LC0554664	hCoV-19/USA/WV-CDC-LC0554664/2022	EPI_ISL_10897313
LC0554718	hCoV-19/USA/AZ-CDC-LC0554718/2022	EPI_ISL_10896474
LC0554774	hCoV-19/USA/NM-CDC-LC0554774/2022	EPI_ISL_10896475
LC0555993	hCoV-19/USA/WA-CDC-LC0555993/2022	EPI_ISL_10896476
LC0554719	hCoV-19/USA/NM-CDC-LC0554719/2022	EPI_ISL_10896477
LC0554717	hCoV-19/USA/NM-CDC-LC0554717/2022	EPI_ISL_10896478
LC0555743	hCoV-19/USA/ID-CDC-LC0555743/2022	EPI_ISL_10896479
LC0364320	hCoV-19/USA/MO-CDC-LC0364320/2021	EPI_ISL_6530218
LC0555767	hCoV-19/USA/ID-CDC-LC0555767/2022	EPI_ISL_10896480
LC0555728	hCoV-19/USA/WA-CDC-LC0555728/2022	EPI_ISL_10896483
LC0553997	hCoV-19/USA/MA-CDC-LC0553997/2022	EPI_ISL_10896503
LC0555761	hCoV-19/USA/OR-CDC-LC0555761/2022	EPI_ISL_10896481
LC0555775	hCoV-19/USA/OR-CDC-LC0555775/2022	EPI_ISL_10896482
LC0555765	hCoV-19/USA/OR-CDC-LC0555765/2022	EPI_ISL_10896484
LC0553807	hCoV-19/USA/RI-CDC-LC0553807/2022	EPI_ISL_10896486
LC0553840	hCoV-19/USA/MA-CDC-LC0553840/2022	EPI_ISL_10896487
LC0553996	hCoV-19/USA/RI-CDC-LC0553996/2022	EPI_ISL_10896495
LC0554003	hCoV-19/USA/NH-CDC-LC0554003/2022	EPI_ISL_10896499
LC0554753	hCoV-19/USA/AZ-CDC-LC0554753/2022	EPI_ISL_10896513
LC0553841	hCoV-19/USA/MA-CDC-LC0553841/2022	EPI_ISL_10896488
LC0555722	hCoV-19/USA/WA-CDC-LC0555722/2022	EPI_ISL_10896506
LC0554000	hCoV-19/USA/NH-CDC-LC0554000/2022	EPI_ISL_10896511
LC0554159	hCoV-19/USA/RI-CDC-LC0554159/2022	EPI_ISL_10896490
LC0553829	hCoV-19/USA/NY-CDC-LC0553829/2022	EPI_ISL_10896500
LC0554791	hCoV-19/USA/TX-CDC-LC0554791/2022	EPI_ISL_10896519
LC0553994	hCoV-19/USA/NH-CDC-LC0553994/2022	EPI_ISL_10896522
LC0553888	hCoV-19/USA/MA-CDC-LC0553888/2022	EPI_ISL_10896491
LC0553839	hCoV-19/USA/RI-CDC-LC0553839/2022	EPI_ISL_10896493
LC0554790	hCoV-19/USA/TX-CDC-LC0554790/2022	EPI_ISL_10896505
LC0554145	hCoV-19/USA/RI-CDC-LC0554145/2022	EPI_ISL_10896524
LC0553887	hCoV-19/USA/MA-CDC-LC0553887/2022	EPI_ISL_10896492
LC0554789	hCoV-19/USA/TX-CDC-LC0554789/2022	EPI_ISL_10896504
LC0553999	hCoV-19/USA/NH-CDC-LC0553999/2022	EPI_ISL_10896520
LC0553995	hCoV-19/USA/NH-CDC-LC0553995/2022	EPI_ISL_10896523
LC0554708	hCoV-19/USA/CO-CDC-LC0554708/2022	EPI_ISL_10896494
LC0554001	hCoV-19/USA/RI-CDC-LC0554001/2022	EPI_ISL_10896510
LC0554286	hCoV-19/USA/TX-CDC-LC0554286/2022	EPI_ISL_10896518
LC0554039	hCoV-19/USA/CT-CDC-LC0554039/2022	EPI_ISL_10896533
LC0554002	hCoV-19/USA/RI-CDC-LC0554002/2022	EPI_ISL_10896498
LC0554148	hCoV-19/USA/NH-CDC-LC0554148/2022	EPI_ISL_10896502
LC0554712	hCoV-19/USA/WI-CDC-LC0554712/2022	EPI_ISL_10896507
LC0554146	hCoV-19/USA/RI-CDC-LC0554146/2022	EPI_ISL_10896509
LC0553993	hCoV-19/USA/NH-CDC-LC0553993/2022	EPI_ISL_10896521
LC0554031	hCoV-19/USA/RI-CDC-LC0554031/2022	EPI_ISL_10896531
LC0554147	hCoV-19/USA/NH-CDC-LC0554147/2022	EPI_ISL_10896508
LC0554793	hCoV-19/USA/AZ-CDC-LC0554793/2022	EPI_ISL_10896515
LC0554034	hCoV-19/USA/CT-CDC-LC0554034/2022	EPI_ISL_10896527
LC0554766	hCoV-19/USA/NM-CDC-LC0554766/2022	EPI_ISL_10896525
LC0554784	hCoV-19/USA/OK-CDC-LC0554784/2022	EPI_ISL_10896639
LC0553988	hCoV-19/USA/VT-CDC-LC0553988/2022	EPI_ISL_10896640
LC0554788	hCoV-19/USA/TX-CDC-LC0554788/2022	EPI_ISL_10896645
LC0554710	hCoV-19/USA/OK-CDC-LC0554710/2022	EPI_ISL_10896526
LC0554038	hCoV-19/USA/CT-CDC-LC0554038/2022	EPI_ISL_10896529
LC0554005	hCoV-19/USA/NH-CDC-LC0554005/2022	EPI_ISL_10896528
LC0554033	hCoV-19/USA/RI-CDC-LC0554033/2022	EPI_ISL_10896530
LC0553992	hCoV-19/USA/CT-CDC-LC0553992/2022	EPI_ISL_10896532
LC0554823	hCoV-19/USA/IL-CDC-LC0554823/2022	EPI_ISL_10896614
LC0554799	hCoV-19/USA/KS-CDC-LC0554799/2022	EPI_ISL_10896651
LC0554029	hCoV-19/USA/CT-CDC-LC0554029/2022	EPI_ISL_10896534
LC0556086	hCoV-19/USA/PA-CDC-LC0556086/2022	EPI_ISL_10896580
LC0554805	hCoV-19/USA/TX-CDC-LC0554805/2022	EPI_ISL_10896644
LC0554037	hCoV-19/USA/CT-CDC-LC0554037/2022	EPI_ISL_10896535
LC0554785	hCoV-19/USA/OK-CDC-LC0554785/2022	EPI_ISL_10896643
LC0554787	hCoV-19/USA/TX-CDC-LC0554787/2022	EPI_ISL_10896647
LC0554028	hCoV-19/USA/CT-CDC-LC0554028/2022	EPI_ISL_10896536
LC0554036	hCoV-19/USA/NH-CDC-LC0554036/2022	EPI_ISL_10896537
LC0554767	hCoV-19/USA/IL-CDC-LC0554767/2022	EPI_ISL_10896581
LC0554021	hCoV-19/USA/CT-CDC-LC0554021/2022	EPI_ISL_10896579
LC0555760	hCoV-19/USA/OR-CDC-LC0555760/2022	EPI_ISL_10896648
LC0555734	hCoV-19/USA/OR-CDC-LC0555734/2022	EPI_ISL_10896649
LC0554806	hCoV-19/USA/KS-CDC-LC0554806/2022	EPI_ISL_10896653
LC0554685	hCoV-19/USA/WI-CDC-LC0554685/2022	EPI_ISL_10896612
LC0554711	hCoV-19/USA/IL-CDC-LC0554711/2022	EPI_ISL_10896613
LC0553989	hCoV-19/USA/NH-CDC-LC0553989/2022	EPI_ISL_10896615
LC0554161	hCoV-19/USA/CT-CDC-LC0554161/2022	EPI_ISL_10896657
LC0553872	hCoV-19/USA/NY-CDC-LC0553872/2022	EPI_ISL_10896641
LC0553858	hCoV-19/USA/NY-CDC-LC0553858/2022	EPI_ISL_10896642
LC0554279	hCoV-19/USA/TX-CDC-LC0554279/2022	EPI_ISL_10896646
LC0554765	hCoV-19/USA/IL-CDC-LC0554765/2022	EPI_ISL_10896650
LC0554654	hCoV-19/USA/TX-CDC-LC0554654/2022	EPI_ISL_10896672
LC0554201	hCoV-19/USA/WV-CDC-LC0554201/2022	EPI_ISL_10896673
LC0555724	hCoV-19/USA/WA-CDC-LC0555724/2022	EPI_ISL_10896652
LC0554163	hCoV-19/USA/CT-CDC-LC0554163/2022	EPI_ISL_10896659
LC0554678	hCoV-19/USA/UT-CDC-LC0554678/2022	EPI_ISL_10896654
LC0554677	hCoV-19/USA/UT-CDC-LC0554677/2022	EPI_ISL_10896655
LC0554679	hCoV-19/USA/UT-CDC-LC0554679/2022	EPI_ISL_10896656
LC0554166	hCoV-19/USA/MA-CDC-LC0554166/2022	EPI_ISL_10896662
LC0554813	hCoV-19/USA/TX-CDC-LC0554813/2022	EPI_ISL_10896664
LC0554162	hCoV-19/USA/CT-CDC-LC0554162/2022	EPI_ISL_10896658
LC0554743	hCoV-19/USA/TX-CDC-LC0554743/2022	EPI_ISL_10896665
LC0555721	hCoV-19/USA/OR-CDC-LC0555721/2022	EPI_ISL_10896668
LC0554763	hCoV-19/USA/NM-CDC-LC0554763/2022	EPI_ISL_10896680
LC0554164	hCoV-19/USA/MA-CDC-LC0554164/2022	EPI_ISL_10896661
LC0554191	hCoV-19/USA/KY-CDC-LC0554191/2022	EPI_ISL_10896677
LC0553856	hCoV-19/USA/NY-CDC-LC0553856/2022	EPI_ISL_10896681
LC0554676	hCoV-19/USA/UT-CDC-LC0554676/2022	EPI_ISL_10896663
LC0554198	hCoV-19/USA/WV-CDC-LC0554198/2022	EPI_ISL_10896667
LC0556183	hCoV-19/USA/TX-CDC-LC0556183/2022	EPI_ISL_10896671
LC0554693	hCoV-19/USA/WI-CDC-LC0554693/2022	EPI_ISL_10896687
LC0554828	hCoV-19/USA/NV-CDC-LC0554828/2022	EPI_ISL_10896666
LC0555733	hCoV-19/USA/OR-CDC-LC0555733/2022	EPI_ISL_10896669
LC0556170	hCoV-19/USA/TX-CDC-LC0556170/2022	EPI_ISL_10896670
LC0554697	hCoV-19/USA/IL-CDC-LC0554697/2022	EPI_ISL_10896684
LC0554780	hCoV-19/USA/CO-CDC-LC0554780/2022	EPI_ISL_10896674
LC0554190	hCoV-19/USA/KY-CDC-LC0554190/2022	EPI_ISL_10896678
LC0555732	hCoV-19/USA/WA-CDC-LC0555732/2022	EPI_ISL_10896682
LC0554193	hCoV-19/USA/KY-CDC-LC0554193/2022	EPI_ISL_10896675
LC0555751	hCoV-19/USA/WA-CDC-LC0555751/2022	EPI_ISL_10896688
LC0554192	hCoV-19/USA/KY-CDC-LC0554192/2022	EPI_ISL_10896676
LC0555758	hCoV-19/USA/WA-CDC-LC0555758/2022	EPI_ISL_10896679
LC0554819	hCoV-19/USA/AZ-CDC-LC0554819/2022	EPI_ISL_10896686
LC0555750	hCoV-19/USA/WA-CDC-LC0555750/2022	EPI_ISL_10896683
LC0554280	hCoV-19/USA/TX-CDC-LC0554280/2022	EPI_ISL_10896691
LC0553849	hCoV-19/USA/NY-CDC-LC0553849/2022	EPI_ISL_10896699
LC0554800	hCoV-19/USA/AR-CDC-LC0554800/2022	EPI_ISL_10896689
LC0553847	hCoV-19/USA/NY-CDC-LC0553847/2022	EPI_ISL_10896704
LC0553846	hCoV-19/USA/NY-CDC-LC0553846/2022	EPI_ISL_10896706
LC0553865	hCoV-19/USA/NY-CDC-LC0553865/2022	EPI_ISL_10896710
LC0554285	hCoV-19/USA/AR-CDC-LC0554285/2022	EPI_ISL_10896690
LC0553845	hCoV-19/USA/NY-CDC-LC0553845/2022	EPI_ISL_10896705
LC0553883	hCoV-19/USA/MA-CDC-LC0553883/2022	EPI_ISL_10896716
LC0554804	hCoV-19/USA/TX-CDC-LC0554804/2022	EPI_ISL_10896692
LC0553848	hCoV-19/USA/NY-CDC-LC0553848/2022	EPI_ISL_10896703
LC0553867	hCoV-19/USA/NY-CDC-LC0553867/2022	EPI_ISL_10896707
LC0553879	hCoV-19/USA/RI-CDC-LC0553879/2022	EPI_ISL_10896693
LC0553878	hCoV-19/USA/MA-CDC-LC0553878/2022	EPI_ISL_10896695
LC0553864	hCoV-19/USA/NY-CDC-LC0553864/2022	EPI_ISL_10896709
LC0553818	hCoV-19/USA/RI-CDC-LC0553818/2022	EPI_ISL_10896694
LC0554024	hCoV-19/USA/CT-CDC-LC0554024/2022	EPI_ISL_10896696
LC0554284	hCoV-19/USA/TX-CDC-LC0554284/2022	EPI_ISL_10896700
LC0553827	hCoV-19/USA/NY-CDC-LC0553827/2022	EPI_ISL_10896697
LC0553850	hCoV-19/USA/NY-CDC-LC0553850/2022	EPI_ISL_10896698
LC0554822	hCoV-19/USA/WI-CDC-LC0554822/2022	EPI_ISL_10896701
LC0553817	hCoV-19/USA/RI-CDC-LC0553817/2022	EPI_ISL_10896702
LC0553871	hCoV-19/USA/NY-CDC-LC0553871/2022	EPI_ISL_10896711
LC0554281	hCoV-19/USA/NV-CDC-LC0554281/2022	EPI_ISL_10896721
LC0554775	hCoV-19/USA/AZ-CDC-LC0554775/2022	EPI_ISL_10896734
LC0553868	hCoV-19/USA/NY-CDC-LC0553868/2022	EPI_ISL_10896708
LC0554035	hCoV-19/USA/NY-CDC-LC0554035/2022	EPI_ISL_10896712
LC0554814	hCoV-19/USA/NV-CDC-LC0554814/2022	EPI_ISL_10896722
LC0555737	hCoV-19/USA/OR-CDC-LC0555737/2022	EPI_ISL_10896736
LC0555726	hCoV-19/USA/OR-CDC-LC0555726/2022	EPI_ISL_10896749
LC0553869	hCoV-19/USA/NY-CDC-LC0553869/2022	EPI_ISL_10896713
LC0554721	hCoV-19/USA/AZ-CDC-LC0554721/2022	EPI_ISL_10896729
LC0554170	hCoV-19/USA/RI-CDC-LC0554170/2022	EPI_ISL_10896732
LC0555718	hCoV-19/USA/WA-CDC-LC0555718/2022	EPI_ISL_10896741
LC0553881	hCoV-19/USA/GA-CDC-LC0553881/2022	EPI_ISL_10896714
LC0554681	hCoV-19/USA/AZ-CDC-LC0554681/2022	EPI_ISL_10896724
LC0555744	hCoV-19/USA/WA-CDC-LC0555744/2022	EPI_ISL_10896745
LC0553828	hCoV-19/USA/NY-CDC-LC0553828/2022	EPI_ISL_10896715
LC0554026	hCoV-19/USA/CT-CDC-LC0554026/2022	EPI_ISL_10896730
LC0554830	hCoV-19/USA/AZ-CDC-LC0554830/2022	EPI_ISL_10896733
LC0555742	hCoV-19/USA/WA-CDC-LC0555742/2022	EPI_ISL_10896752
LC0554825	hCoV-19/USA/IL-CDC-LC0554825/2022	EPI_ISL_10896717
LC0554824	hCoV-19/USA/MO-CDC-LC0554824/2022	EPI_ISL_10896719
LC0553880	hCoV-19/USA/RI-CDC-LC0553880/2022	EPI_ISL_10896725
LC0554817	hCoV-19/USA/NV-CDC-LC0554817/2022	EPI_ISL_10896720
LC0554792	hCoV-19/USA/NM-CDC-LC0554792/2022	EPI_ISL_10896723
LC0554680	hCoV-19/USA/NM-CDC-LC0554680/2022	EPI_ISL_10896726
LC0554023	hCoV-19/USA/RI-CDC-LC0554023/2022	EPI_ISL_10896731
LC0555730	hCoV-19/USA/OR-CDC-LC0555730/2022	EPI_ISL_10896747
LC0556209	hCoV-19/USA/AZ-CDC-LC0556209/2022	EPI_ISL_10896776
LC0554168	hCoV-19/USA/MA-CDC-LC0554168/2022	EPI_ISL_10896727
LC0554777	hCoV-19/USA/AZ-CDC-LC0554777/2022	EPI_ISL_10896728
LC0554831	hCoV-19/USA/AZ-CDC-LC0554831/2022	EPI_ISL_10896737
LC0554776	hCoV-19/USA/AZ-CDC-LC0554776/2022	EPI_ISL_10896735
LC0555736	hCoV-19/USA/AK-CDC-LC0555736/2022	EPI_ISL_10896759
LC0555864	hCoV-19/USA/AZ-CDC-LC0555864/2022	EPI_ISL_10896778
LC0556208	hCoV-19/USA/AZ-CDC-LC0556208/2022	EPI_ISL_10896780
LC0555748	hCoV-19/USA/WA-CDC-LC0555748/2022	EPI_ISL_10896740
LC0555735	hCoV-19/USA/WA-CDC-LC0555735/2022	EPI_ISL_10896758
LC0555741	hCoV-19/USA/OR-CDC-LC0555741/2022	EPI_ISL_10896746
LC0555852	hCoV-19/USA/NM-CDC-LC0555852/2022	EPI_ISL_10896774
LC0555982	hCoV-19/USA/OR-CDC-LC0555982/2022	EPI_ISL_10896790
LC0555957	hCoV-19/USA/WA-CDC-LC0555957/2022	EPI_ISL_10896791
LC0555725	hCoV-19/USA/OR-CDC-LC0555725/2022	EPI_ISL_10896748
LC0556304	hCoV-19/USA/OK-CDC-LC0556304/2022	EPI_ISL_10896771
LC0556351	hCoV-19/USA/NM-CDC-LC0556351/2022	EPI_ISL_10896782
LC0556309	hCoV-19/USA/NM-CDC-LC0556309/2022	EPI_ISL_10896804
LC0556361	hCoV-19/USA/TX-CDC-LC0556361/2022	EPI_ISL_10896768
LC0555782	hCoV-19/USA/WA-CDC-LC0555782/2022	EPI_ISL_10896773
LC0555854	hCoV-19/USA/NM-CDC-LC0555854/2022	EPI_ISL_10896783
LC0556228	hCoV-19/USA/AZ-CDC-LC0556228/2022	EPI_ISL_10896772
LC0556217	hCoV-19/USA/AZ-CDC-LC0556217/2022	EPI_ISL_10896781
LC0556330	hCoV-19/USA/CO-CDC-LC0556330/2022	EPI_ISL_10896786
LC0555863	hCoV-19/USA/NM-CDC-LC0555863/2022	EPI_ISL_10896775
LC0556373	hCoV-19/USA/AZ-CDC-LC0556373/2022	EPI_ISL_10896777
LC0556229	hCoV-19/USA/AZ-CDC-LC0556229/2022	EPI_ISL_10896779
LC0556305	hCoV-19/USA/NM-CDC-LC0556305/2022	EPI_ISL_10896803
LC0556270	hCoV-19/USA/NM-CDC-LC0556270/2022	EPI_ISL_10896807
LC0556350	hCoV-19/USA/NM-CDC-LC0556350/2022	EPI_ISL_10896784
LC0556271	hCoV-19/USA/TX-CDC-LC0556271/2022	EPI_ISL_10896806
LC0556298	hCoV-19/USA/CA-CDC-LC0556298/2022	EPI_ISL_10896811
LC0556239	hCoV-19/USA/AZ-CDC-LC0556239/2022	EPI_ISL_10896815
LC0556344	hCoV-19/USA/WY-CDC-LC0556344/2022	EPI_ISL_10896788
LC0555912	hCoV-19/USA/AK-CDC-LC0555912/2022	EPI_ISL_10896789
LC0556310	hCoV-19/USA/NM-CDC-LC0556310/2022	EPI_ISL_10896805
LC0556317	hCoV-19/USA/TX-CDC-LC0556317/2022	EPI_ISL_10896793
LC0556211	hCoV-19/USA/AZ-CDC-LC0556211/2022	EPI_ISL_10896795
LC0556221	hCoV-19/USA/NM-CDC-LC0556221/2022	EPI_ISL_10896796
LC0556230	hCoV-19/USA/NM-CDC-LC0556230/2022	EPI_ISL_10896822
LC0556352	hCoV-19/USA/NM-CDC-LC0556352/2022	EPI_ISL_10896794
LC0556253	hCoV-19/USA/TX-CDC-LC0556253/2022	EPI_ISL_10896809
LC0556214	hCoV-19/USA/NM-CDC-LC0556214/2022	EPI_ISL_10896821
LC0555853	hCoV-19/USA/NM-CDC-LC0555853/2022	EPI_ISL_10896797
LC0556307	hCoV-19/USA/NV-CDC-LC0556307/2022	EPI_ISL_10896808
LC0554608	hCoV-19/USA/WV-CDC-LC0554608/2022	EPI_ISL_10897188
LC0554534	hCoV-19/USA/WV-CDC-LC0554534/2022	EPI_ISL_10897189
LC0554276	hCoV-19/USA/AZ-CDC-LC0554276/2022	EPI_ISL_10897198
LC0556311	hCoV-19/USA/IL-CDC-LC0556311/2022	EPI_ISL_10896810
LC0555826	hCoV-19/USA/NM-CDC-LC0555826/2022	EPI_ISL_10896814
LC0556244	hCoV-19/USA/AZ-CDC-LC0556244/2022	EPI_ISL_10896812
LC0556280	hCoV-19/USA/AZ-CDC-LC0556280/2022	EPI_ISL_10896813
LC0555825	hCoV-19/USA/AZ-CDC-LC0555825/2022	EPI_ISL_10896816
LC0556241	hCoV-19/USA/AZ-CDC-LC0556241/2022	EPI_ISL_10896817
LC0554798	hCoV-19/USA/AZ-CDC-LC0554798/2022	EPI_ISL_10897194
LC0556279	hCoV-19/USA/AZ-CDC-LC0556279/2022	EPI_ISL_10896818
LC0556220	hCoV-19/USA/NM-CDC-LC0556220/2022	EPI_ISL_10896819
LC0555862	hCoV-19/USA/NM-CDC-LC0555862/2022	EPI_ISL_10896820
LC0555851	hCoV-19/USA/AZ-CDC-LC0555851/2022	EPI_ISL_10896823
LC0555717	hCoV-19/USA/WA-CDC-LC0555717/2022	EPI_ISL_10896955
LC0554617	hCoV-19/USA/WV-CDC-LC0554617/2022	EPI_ISL_10897187
LC0554544	hCoV-19/USA/OH-CDC-LC0554544/2022	EPI_ISL_10897221
LC0554244	hCoV-19/USA/CA-CDC-LC0554244/2022	EPI_ISL_10897235
LC0554300	hCoV-19/USA/CA-CDC-LC0554300/2022	EPI_ISL_10897184
LC0554305	hCoV-19/USA/CA-CDC-LC0554305/2022	EPI_ISL_10897186
LC0554213	hCoV-19/USA/WV-CDC-LC0554213/2022	EPI_ISL_10897228
LC0554533	hCoV-19/USA/WV-CDC-LC0554533/2022	EPI_ISL_10897190
LC0554277	hCoV-19/USA/AZ-CDC-LC0554277/2022	EPI_ISL_10897193
LC0554181	hCoV-19/USA/WV-CDC-LC0554181/2022	EPI_ISL_10897201
LC0554641	hCoV-19/USA/WV-CDC-LC0554641/2022	EPI_ISL_10897206
LC0554206	hCoV-19/USA/KY-CDC-LC0554206/2022	EPI_ISL_10897230
LC0554205	hCoV-19/USA/KY-CDC-LC0554205/2022	EPI_ISL_10897199
LC0554184	hCoV-19/USA/WV-CDC-LC0554184/2022	EPI_ISL_10897202
LC0554283	hCoV-19/USA/AZ-CDC-LC0554283/2022	EPI_ISL_10897229
LC0554189	hCoV-19/USA/KY-CDC-LC0554189/2022	EPI_ISL_10897200
LC0554228	hCoV-19/USA/CA-CDC-LC0554228/2022	EPI_ISL_10897231
LC0554741	hCoV-19/USA/AZ-CDC-LC0554741/2022	EPI_ISL_10897234
LC0554781	hCoV-19/USA/WI-CDC-LC0554781/2022	EPI_ISL_10897238
LC0554208	hCoV-19/USA/WV-CDC-LC0554208/2022	EPI_ISL_10897216
LC0554543	hCoV-19/USA/OH-CDC-LC0554543/2022	EPI_ISL_10897220
LC0554695	hCoV-19/USA/IL-CDC-LC0554695/2022	EPI_ISL_10897236
LC0554742	hCoV-19/USA/AZ-CDC-LC0554742/2022	EPI_ISL_10897253
LC0554542	hCoV-19/USA/OH-CDC-LC0554542/2022	EPI_ISL_10897219
LC0554337	hCoV-19/USA/CA-CDC-LC0554337/2022	EPI_ISL_10897233
LC0554204	hCoV-19/USA/WV-CDC-LC0554204/2022	EPI_ISL_10897239
LC0554648	hCoV-19/USA/WV-CDC-LC0554648/2022	EPI_ISL_10897226
LC0554249	hCoV-19/USA/CA-CDC-LC0554249/2022	EPI_ISL_10897232
LC0554196	hCoV-19/USA/WV-CDC-LC0554196/2022	EPI_ISL_10897237
LC0554245	hCoV-19/USA/CA-CDC-LC0554245/2022	EPI_ISL_10897240
LC0554246	hCoV-19/USA/CA-CDC-LC0554246/2022	EPI_ISL_10897241
LC0037461	hCoV-19/USA/FL-CDC-LC0037461/2021	EPI_ISL_1695027
LC0554180	hCoV-19/USA/WV-CDC-LC0554180/2022	EPI_ISL_10897242
LC0554223	hCoV-19/USA/CA-CDC-LC0554223/2022	EPI_ISL_10897243
LC0554247	hCoV-19/USA/CA-CDC-LC0554247/2022	EPI_ISL_10897244
LC0363535	hCoV-19/USA/MA-CDC-LC0363535/2021	EPI_ISL_6531515
LC0554782	hCoV-19/USA/IL-CDC-LC0554782/2022	EPI_ISL_10897245
LC0554232	hCoV-19/USA/CA-CDC-LC0554232/2022	EPI_ISL_10897248
LC0043268	hCoV-19/USA/MD-CDC-LC0043268/2021	EPI_ISL_1701873
LC0040869	hCoV-19/USA/MA-CDC-LC0040869/2021	EPI_ISL_1701867
LC0041624	hCoV-19/USA/NC-CDC-LC0041624/2021	EPI_ISL_1701870
LC0554816	hCoV-19/USA/TX-CDC-LC0554816/2022	EPI_ISL_10897249
LC0554254	hCoV-19/USA/CA-CDC-LC0554254/2022	EPI_ISL_10897250
LC0554253	hCoV-19/USA/CA-CDC-LC0554253/2022	EPI_ISL_10897251
LC0554197	hCoV-19/USA/WV-CDC-LC0554197/2022	EPI_ISL_10897252
LC0554200	hCoV-19/USA/WV-CDC-LC0554200/2022	EPI_ISL_10897254
LC0554801	hCoV-19/USA/CA-CDC-LC0554801/2022	EPI_ISL_10897255
LC0554199	hCoV-19/USA/WV-CDC-LC0554199/2022	EPI_ISL_10897256
LC0554637	hCoV-19/USA/WV-CDC-LC0554637/2022	EPI_ISL_10897266
LC0554188	hCoV-19/USA/IL-CDC-LC0554188/2022	EPI_ISL_10897258
LC0554694	hCoV-19/USA/IL-CDC-LC0554694/2022	EPI_ISL_10897260
LC0554233	hCoV-19/USA/CA-CDC-LC0554233/2022	EPI_ISL_10897261
LC0554209	hCoV-19/USA/WV-CDC-LC0554209/2022	EPI_ISL_10897262
LC0554645	hCoV-19/USA/WV-CDC-LC0554645/2022	EPI_ISL_10897274
LC0554532	hCoV-19/USA/WV-CDC-LC0554532/2022	EPI_ISL_10897275
LC0554692	hCoV-19/USA/WI-CDC-LC0554692/2022	EPI_ISL_10897263
LC0554508	hCoV-19/USA/WV-CDC-LC0554508/2022	EPI_ISL_10897264
LC0554229	hCoV-19/USA/CA-CDC-LC0554229/2022	EPI_ISL_10897270
LC0554606	hCoV-19/USA/WV-CDC-LC0554606/2022	EPI_ISL_10897265
LC0554612	hCoV-19/USA/WV-CDC-LC0554612/2022	EPI_ISL_10897268
LC0554644	hCoV-19/USA/WV-CDC-LC0554644/2022	EPI_ISL_10897267
LC0554551	hCoV-19/USA/OH-CDC-LC0554551/2022	EPI_ISL_10897269
LC0554311	hCoV-19/USA/CA-CDC-LC0554311/2022	EPI_ISL_10897271
LC0554527	hCoV-19/USA/WV-CDC-LC0554527/2022	EPI_ISL_10897283
LC0554510	hCoV-19/USA/WV-CDC-LC0554510/2022	EPI_ISL_10897272
LC0554310	hCoV-19/USA/CA-CDC-LC0554310/2022	EPI_ISL_10897273
LC0554304	hCoV-19/USA/CA-CDC-LC0554304/2022	EPI_ISL_10897279
LC0554639	hCoV-19/USA/WV-CDC-LC0554639/2022	EPI_ISL_10897276
LC0554231	hCoV-19/USA/CA-CDC-LC0554231/2022	EPI_ISL_10897277
LC0554509	hCoV-19/USA/WV-CDC-LC0554509/2022	EPI_ISL_10897278
LC0554324	hCoV-19/USA/CA-CDC-LC0554324/2022	EPI_ISL_10897280
LC0554598	hCoV-19/USA/OH-CDC-LC0554598/2022	EPI_ISL_10897281
LC0554592	hCoV-19/USA/OH-CDC-LC0554592/2022	EPI_ISL_10897282
LC0554605	hCoV-19/USA/WV-CDC-LC0554605/2022	EPI_ISL_10897284
LC0554604	hCoV-19/USA/KY-CDC-LC0554604/2022	EPI_ISL_10897285
LC0554638	hCoV-19/USA/WV-CDC-LC0554638/2022	EPI_ISL_10897286
LC0554541	hCoV-19/USA/WV-CDC-LC0554541/2022	EPI_ISL_10897287
LC0554550	hCoV-19/USA/OH-CDC-LC0554550/2022	EPI_ISL_10897289
LC0554307	hCoV-19/USA/CA-CDC-LC0554307/2022	EPI_ISL_10897295
LC0554625	hCoV-19/USA/KY-CDC-LC0554625/2022	EPI_ISL_10897290
LC0554600	hCoV-19/USA/KY-CDC-LC0554600/2022	EPI_ISL_10897292
LC0554628	hCoV-19/USA/IN-CDC-LC0554628/2022	EPI_ISL_10897291
LC0554627	hCoV-19/USA/KY-CDC-LC0554627/2022	EPI_ISL_10897293
LC0554222	hCoV-19/USA/CA-CDC-LC0554222/2022	EPI_ISL_10897298
LC0554291	hCoV-19/USA/CA-CDC-LC0554291/2022	EPI_ISL_10897299
LC0554292	hCoV-19/USA/CA-CDC-LC0554292/2022	EPI_ISL_10897300
LC0554622	hCoV-19/USA/PA-CDC-LC0554622/2022	EPI_ISL_10897302
LC0554621	hCoV-19/USA/PA-CDC-LC0554621/2022	EPI_ISL_10897303
LC0554601	hCoV-19/USA/KY-CDC-LC0554601/2022	EPI_ISL_10897304
LC0554629	hCoV-19/USA/KY-CDC-LC0554629/2022	EPI_ISL_10897306
LC0554632	hCoV-19/USA/WV-CDC-LC0554632/2022	EPI_ISL_10897310
LC0554540	hCoV-19/USA/KY-CDC-LC0554540/2022	EPI_ISL_10897305
LC0553902	hCoV-19/USA/CT-CDC-LC0553902/2022	EPI_ISL_10897307
LC0554597	hCoV-19/USA/WV-CDC-LC0554597/2022	EPI_ISL_10897309
LC0554631	hCoV-19/USA/KY-CDC-LC0554631/2022	EPI_ISL_10897308
LC0554633	hCoV-19/USA/OH-CDC-LC0554633/2022	EPI_ISL_10897311
LC0554511	hCoV-19/USA/WV-CDC-LC0554511/2022	EPI_ISL_10897315
LC0554595	hCoV-19/USA/VA-CDC-LC0554595/2022	EPI_ISL_10897312
LC0554513	hCoV-19/USA/WV-CDC-LC0554513/2022	EPI_ISL_10897314
LC0554535	hCoV-19/USA/WV-CDC-LC0554535/2022	EPI_ISL_10897316
LC0554609	hCoV-19/USA/WV-CDC-LC0554609/2022	EPI_ISL_10897317
LC0556224	hCoV-19/USA/NM-CDC-LC0556224/2022	EPI_ISL_10897336
LC0553954	hCoV-19/USA/PA-CDC-LC0553954/2022	EPI_ISL_10897318
LC0553898	hCoV-19/USA/CT-CDC-LC0553898/2022	EPI_ISL_10897319
LC0556406	hCoV-19/USA/CA-CDC-LC0556406/2022	EPI_ISL_10897322
LC0553910	hCoV-19/USA/CT-CDC-LC0553910/2022	EPI_ISL_10897320
LC0554516	hCoV-19/USA/OH-CDC-LC0554516/2022	EPI_ISL_10897321
LC0554526	hCoV-19/USA/KY-CDC-LC0554526/2022	EPI_ISL_10897323
LC0554529	hCoV-19/USA/WV-CDC-LC0554529/2022	EPI_ISL_10897324
LC0554704	hCoV-19/USA/WI-CDC-LC0554704/2022	EPI_ISL_10897325
LC0554548	hCoV-19/USA/KY-CDC-LC0554548/2022	EPI_ISL_10897326
LC0556278	hCoV-19/USA/AZ-CDC-LC0556278/2022	EPI_ISL_10897327
LC0556213	hCoV-19/USA/NM-CDC-LC0556213/2022	EPI_ISL_10897328
LC0555860	hCoV-19/USA/NM-CDC-LC0555860/2022	EPI_ISL_10897329
LC0556212	hCoV-19/USA/NM-CDC-LC0556212/2022	EPI_ISL_10897330
LC0554646	hCoV-19/USA/WV-CDC-LC0554646/2022	EPI_ISL_10897331
LC0554593	hCoV-19/USA/WV-CDC-LC0554593/2022	EPI_ISL_10897332
LC0556371	hCoV-19/USA/AZ-CDC-LC0556371/2022	EPI_ISL_10897333
LC0555873	hCoV-19/USA/AZ-CDC-LC0555873/2022	EPI_ISL_10897334
LC0556215	hCoV-19/USA/AZ-CDC-LC0556215/2022	EPI_ISL_10897335
LC0556223	hCoV-19/USA/AZ-CDC-LC0556223/2022	EPI_ISL_10897337
LC0555857	hCoV-19/USA/AZ-CDC-LC0555857/2022	EPI_ISL_10897338
LC0556168	hCoV-19/USA/AR-CDC-LC0556168/2022	EPI_ISL_10897339
LC0554524	hCoV-19/USA/WV-CDC-LC0554524/2022	EPI_ISL_10897340
LC0554520	hCoV-19/USA/WV-CDC-LC0554520/2022	EPI_ISL_10897341
LC0556169	hCoV-19/USA/TX-CDC-LC0556169/2022	EPI_ISL_10897342
LC0555841	hCoV-19/USA/TX-CDC-LC0555841/2022	EPI_ISL_10897343
LC0556321	hCoV-19/USA/MD-CDC-LC0556321/2022	EPI_ISL_10897362
LC0556388	hCoV-19/USA/NM-CDC-LC0556388/2022	EPI_ISL_10897344
LC0554660	hCoV-19/USA/WV-CDC-LC0554660/2022	EPI_ISL_10897345
LC0556357	hCoV-19/USA/AZ-CDC-LC0556357/2022	EPI_ISL_10897347
LC0556145	hCoV-19/USA/MD-CDC-LC0556145/2022	EPI_ISL_10897364
LC0556382	hCoV-19/USA/AZ-CDC-LC0556382/2022	EPI_ISL_10897370
LC0556336	hCoV-19/USA/NM-CDC-LC0556336/2022	EPI_ISL_10897346
LC0556084	hCoV-19/USA/WV-CDC-LC0556084/2022	EPI_ISL_10897348
LC0556028	hCoV-19/USA/WV-CDC-LC0556028/2022	EPI_ISL_10897349
LC0556085	hCoV-19/USA/WV-CDC-LC0556085/2022	EPI_ISL_10897350
LC0555983	hCoV-19/USA/WA-CDC-LC0555983/2022	EPI_ISL_10897351
LC0555944	hCoV-19/USA/WA-CDC-LC0555944/2022	EPI_ISL_10897352
LC0555951	hCoV-19/USA/WA-CDC-LC0555951/2022	EPI_ISL_10897353
LC0555913	hCoV-19/USA/WA-CDC-LC0555913/2022	EPI_ISL_10897354
LC0555923	hCoV-19/USA/WA-CDC-LC0555923/2022	EPI_ISL_10897355
LC0555964	hCoV-19/USA/AK-CDC-LC0555964/2022	EPI_ISL_10897358
LC0555908	hCoV-19/USA/OR-CDC-LC0555908/2022	EPI_ISL_10897356
LC0556325	hCoV-19/USA/WI-CDC-LC0556325/2022	EPI_ISL_10897377
LC0556062	hCoV-19/USA/KY-CDC-LC0556062/2022	EPI_ISL_10897357
LC0556268	hCoV-19/USA/NM-CDC-LC0556268/2022	EPI_ISL_10897361
LC0555961	hCoV-19/USA/AK-CDC-LC0555961/2022	EPI_ISL_10897359
LC0555920	hCoV-19/USA/AK-CDC-LC0555920/2022	EPI_ISL_10897360
LC0556349	hCoV-19/USA/AZ-CDC-LC0556349/2022	EPI_ISL_10897363
LC0556337	hCoV-19/USA/NM-CDC-LC0556337/2022	EPI_ISL_10897365
LC0554661	hCoV-19/USA/WV-CDC-LC0554661/2022	EPI_ISL_10897366
LC0556240	hCoV-19/USA/NV-CDC-LC0556240/2022	EPI_ISL_10897367
LC0556313	hCoV-19/USA/TX-CDC-LC0556313/2022	EPI_ISL_10897368
LC0556301	hCoV-19/USA/AZ-CDC-LC0556301/2022	EPI_ISL_10897369
LC0556302	hCoV-19/USA/AZ-CDC-LC0556302/2022	EPI_ISL_10897371
LC0554727	hCoV-19/USA/IL-CDC-LC0554727/2022	EPI_ISL_10897383
LC0556038	hCoV-19/USA/IL-CDC-LC0556038/2022	EPI_ISL_10897372
LC0556324	hCoV-19/USA/IL-CDC-LC0556324/2022	EPI_ISL_10897373
LC0556245	hCoV-19/USA/IL-CDC-LC0556245/2022	EPI_ISL_10897391
LC0556225	hCoV-19/USA/KS-CDC-LC0556225/2022	EPI_ISL_10897395
LC0554620	hCoV-19/USA/PA-CDC-LC0554620/2022	EPI_ISL_10897403
LC0556257	hCoV-19/USA/IL-CDC-LC0556257/2022	EPI_ISL_10897374
LC0556246	hCoV-19/USA/IA-CDC-LC0556246/2022	EPI_ISL_10897392
LC0555876	hCoV-19/USA/KS-CDC-LC0555876/2022	EPI_ISL_10897396
LC0556342	hCoV-19/USA/IL-CDC-LC0556342/2022	EPI_ISL_10897375
LC0556343	hCoV-19/USA/IL-CDC-LC0556343/2022	EPI_ISL_10897376
LC0556087	hCoV-19/USA/IL-CDC-LC0556087/2022	EPI_ISL_10897378
LC0556300	hCoV-19/USA/AZ-CDC-LC0556300/2022	EPI_ISL_10897386
LC0554729	hCoV-19/USA/IL-CDC-LC0554729/2022	EPI_ISL_10897379
LC0556345	hCoV-19/USA/IL-CDC-LC0556345/2022	EPI_ISL_10897380
LC0555968	hCoV-19/USA/WA-CDC-LC0555968/2022	EPI_ISL_10897399
LC0556254	hCoV-19/USA/NV-CDC-LC0556254/2022	EPI_ISL_10897381
LC0556380	hCoV-19/USA/AZ-CDC-LC0556380/2022	EPI_ISL_10897389
LC0554728	hCoV-19/USA/IL-CDC-LC0554728/2022	EPI_ISL_10897382
LC0554607	hCoV-19/USA/WV-CDC-LC0554607/2022	EPI_ISL_10897384
LC0554518	hCoV-19/USA/WV-CDC-LC0554518/2022	EPI_ISL_10897385
LC0556299	hCoV-19/USA/AZ-CDC-LC0556299/2022	EPI_ISL_10897387
LC0556381	hCoV-19/USA/AZ-CDC-LC0556381/2022	EPI_ISL_10897388
LC0556166	hCoV-19/USA/TX-CDC-LC0556166/2022	EPI_ISL_10897390
LC0556236	hCoV-19/USA/IL-CDC-LC0556236/2022	EPI_ISL_10897393
LC0554630	hCoV-19/USA/KY-CDC-LC0554630/2022	EPI_ISL_10897398
LC0556315	hCoV-19/USA/TX-CDC-LC0556315/2022	EPI_ISL_10897394
LC0555875	hCoV-19/USA/TX-CDC-LC0555875/2022	EPI_ISL_10897397
LC0556297	hCoV-19/USA/UT-CDC-LC0556297/2022	EPI_ISL_10897400
LC0556276	hCoV-19/USA/OR-CDC-LC0556276/2022	EPI_ISL_10897407
LC0556249	hCoV-19/USA/UT-CDC-LC0556249/2022	EPI_ISL_10897401
LC0556312	hCoV-19/USA/IL-CDC-LC0556312/2022	EPI_ISL_10897405
LC0554675	hCoV-19/USA/WI-CDC-LC0554675/2022	EPI_ISL_10897402
LC0556264	hCoV-19/USA/MO-CDC-LC0556264/2022	EPI_ISL_10897404
LC0554342	hCoV-19/USA/CA-CDC-LC0554342/2022	EPI_ISL_10897414
LC0554496	hCoV-19/USA/HI-CDC-LC0554496/2022	EPI_ISL_10897440
LC0554265	hCoV-19/USA/CA-CDC-LC0554265/2022	EPI_ISL_10897453
LC0556272	hCoV-19/USA/NV-CDC-LC0556272/2022	EPI_ISL_10897406
LC0554506	hCoV-19/USA/CA-CDC-LC0554506/2022	EPI_ISL_10897409
LC0555984	hCoV-19/USA/WA-CDC-LC0555984/2022	EPI_ISL_10897408
LC0553928	hCoV-19/USA/PA-CDC-LC0553928/2022	EPI_ISL_10897445
LC0554636	hCoV-19/USA/KY-CDC-LC0554636/2022	EPI_ISL_10897410
LC0554837	hCoV-19/USA/MN-CDC-LC0554837/2022	EPI_ISL_10897413
LC0554341	hCoV-19/USA/CA-CDC-LC0554341/2022	EPI_ISL_10897450
LC0554334	hCoV-19/USA/CA-CDC-LC0554334/2022	EPI_ISL_10897411
LC0554216	hCoV-19/USA/CA-CDC-LC0554216/2022	EPI_ISL_10897424
LC0554333	hCoV-19/USA/CA-CDC-LC0554333/2022	EPI_ISL_10897412
LC0554494	hCoV-19/USA/CA-CDC-LC0554494/2022	EPI_ISL_10897441
LC0553925	hCoV-19/USA/PA-CDC-LC0553925/2022	EPI_ISL_10897442
LC0553926	hCoV-19/USA/PA-CDC-LC0553926/2022	EPI_ISL_10897443
LC0553927	hCoV-19/USA/PA-CDC-LC0553927/2022	EPI_ISL_10897444
LC0554238	hCoV-19/USA/CA-CDC-LC0554238/2022	EPI_ISL_10897448
LC0554294	hCoV-19/USA/CA-CDC-LC0554294/2022	EPI_ISL_10897446
LC0554295	hCoV-19/USA/CA-CDC-LC0554295/2022	EPI_ISL_10897447
LC0554256	hCoV-19/USA/CA-CDC-LC0554256/2022	EPI_ISL_10897449
LC0554287	hCoV-19/USA/CA-CDC-LC0554287/2022	EPI_ISL_10897451
LC0554299	hCoV-19/USA/CA-CDC-LC0554299/2022	EPI_ISL_10897465
LC0554237	hCoV-19/USA/CA-CDC-LC0554237/2022	EPI_ISL_10897452
LC0554493	hCoV-19/USA/HI-CDC-LC0554493/2022	EPI_ISL_10897454
LC0554255	hCoV-19/USA/CA-CDC-LC0554255/2022	EPI_ISL_10897456
LC0554335	hCoV-19/USA/CA-CDC-LC0554335/2022	EPI_ISL_10897458
LC0554336	hCoV-19/USA/CA-CDC-LC0554336/2022	EPI_ISL_10897459
LC0554262	hCoV-19/USA/CA-CDC-LC0554262/2022	EPI_ISL_10897461
LC0554263	hCoV-19/USA/CA-CDC-LC0554263/2022	EPI_ISL_10897462
LC0554261	hCoV-19/USA/CA-CDC-LC0554261/2022	EPI_ISL_10897463
LC0554376	hCoV-19/USA/CA-CDC-LC0554376/2022	EPI_ISL_10897464
LC0554297	hCoV-19/USA/CA-CDC-LC0554297/2022	EPI_ISL_10897466
LC0554302	hCoV-19/USA/CA-CDC-LC0554302/2022	EPI_ISL_10897467
LC0553924	hCoV-19/USA/PA-CDC-LC0553924/2022	EPI_ISL_10897469
LC0553923	hCoV-19/USA/PA-CDC-LC0553923/2022	EPI_ISL_10897529
LC0556007	hCoV-19/USA/WV-CDC-LC0556007/2022	EPI_ISL_10897530
LC0554672	hCoV-19/USA/NM-CDC-LC0554672/2022	EPI_ISL_10897538
LC0554915	hCoV-19/USA/OR-CDC-LC0554915/2022	EPI_ISL_10897554
LC0553943	hCoV-19/USA/NY-CDC-LC0553943/2022	EPI_ISL_10897561
LC0554673	hCoV-19/USA/NM-CDC-LC0554673/2022	EPI_ISL_10897562
LC0554820	hCoV-19/USA/AZ-CDC-LC0554820/2022	EPI_ISL_10897563
LC0554916	hCoV-19/USA/WA-CDC-LC0554916/2022	EPI_ISL_10897565
LC0553959	hCoV-19/USA/NJ-CDC-LC0553959/2022	EPI_ISL_10897566
LC0555869	hCoV-19/USA/MD-CDC-LC0555869/2022	EPI_ISL_10897567
LC0553985	hCoV-19/USA/NJ-CDC-LC0553985/2022	EPI_ISL_10897568
LC0555847	hCoV-19/USA/TX-CDC-LC0555847/2022	EPI_ISL_10897569
LC0555846	hCoV-19/USA/CA-CDC-LC0555846/2022	EPI_ISL_10897570
LC0556179	hCoV-19/USA/IL-CDC-LC0556179/2022	EPI_ISL_10897571
LC0553674	hCoV-19/USA/NJ-CDC-LC0553674/2022	EPI_ISL_10897572
LC0555870	hCoV-19/USA/CA-CDC-LC0555870/2022	EPI_ISL_10897573
LC0555871	hCoV-19/USA/MD-CDC-LC0555871/2022	EPI_ISL_10897574
LC0553933	hCoV-19/USA/NJ-CDC-LC0553933/2022	EPI_ISL_10897575
LC0556149	hCoV-19/USA/CA-CDC-LC0556149/2022	EPI_ISL_10897576
LC0556156	hCoV-19/USA/CA-CDC-LC0556156/2022	EPI_ISL_10897577
LC0553966	hCoV-19/USA/NJ-CDC-LC0553966/2022	EPI_ISL_10897578
LC0556358	hCoV-19/USA/NV-CDC-LC0556358/2022	EPI_ISL_10897579
LC0556136	hCoV-19/USA/TX-CDC-LC0556136/2022	EPI_ISL_10897580
LC0556197	hCoV-19/USA/NM-CDC-LC0556197/2022	EPI_ISL_10897581
LC0556429	hCoV-19/USA/NM-CDC-LC0556429/2022	EPI_ISL_10897582
LC0556235	hCoV-19/USA/AZ-CDC-LC0556235/2022	EPI_ISL_10897583
LC0553961	hCoV-19/USA/PA-CDC-LC0553961/2022	EPI_ISL_10897584
LC0553964	hCoV-19/USA/NY-CDC-LC0553964/2022	EPI_ISL_10897585
LC0556102	hCoV-19/USA/TX-CDC-LC0556102/2022	EPI_ISL_10897586
LC0556334	hCoV-19/USA/NM-CDC-LC0556334/2022	EPI_ISL_10897587
LC0556335	hCoV-19/USA/NM-CDC-LC0556335/2022	EPI_ISL_10897588
LC0556216	hCoV-19/USA/NV-CDC-LC0556216/2022	EPI_ISL_10897589
LC0556103	hCoV-19/USA/NM-CDC-LC0556103/2022	EPI_ISL_10897591
LC0556356	hCoV-19/USA/AZ-CDC-LC0556356/2022	EPI_ISL_10897590
LC0556104	hCoV-19/USA/AZ-CDC-LC0556104/2022	EPI_ISL_10897592
LC0553960	hCoV-19/USA/NJ-CDC-LC0553960/2022	EPI_ISL_10897593
LC0553905	hCoV-19/USA/NJ-CDC-LC0553905/2022	EPI_ISL_10897594
LC0553692	hCoV-19/USA/PA-CDC-LC0553692/2022	EPI_ISL_10897595
LC0556447	hCoV-19/USA/TX-CDC-LC0556447/2022	EPI_ISL_10897596
LC0553934	hCoV-19/USA/PA-CDC-LC0553934/2022	EPI_ISL_10897597
LC0556059	hCoV-19/USA/KY-CDC-LC0556059/2022	EPI_ISL_10897598
LC0556083	hCoV-19/USA/WV-CDC-LC0556083/2022	EPI_ISL_10897599
LC0556070	hCoV-19/USA/WV-CDC-LC0556070/2022	EPI_ISL_10897600
LC0553899	hCoV-19/USA/NJ-CDC-LC0553899/2022	EPI_ISL_10897601
LC0553944	hCoV-19/USA/NY-CDC-LC0553944/2022	EPI_ISL_10897602
LC0556027	hCoV-19/USA/WV-CDC-LC0556027/2022	EPI_ISL_10897603
LC0553798	hCoV-19/USA/NY-CDC-LC0553798/2022	EPI_ISL_10897604
LC0556060	hCoV-19/USA/KY-CDC-LC0556060/2022	EPI_ISL_10897605
LC0553977	hCoV-19/USA/NY-CDC-LC0553977/2022	EPI_ISL_10897606
LC0553675	hCoV-19/USA/NY-CDC-LC0553675/2022	EPI_ISL_10897607
LC0553949	hCoV-19/USA/NJ-CDC-LC0553949/2022	EPI_ISL_10897608
LC0556068	hCoV-19/USA/WV-CDC-LC0556068/2022	EPI_ISL_10897609
LC0556067	hCoV-19/USA/WV-CDC-LC0556067/2022	EPI_ISL_10897610
LC0553696	hCoV-19/USA/NJ-CDC-LC0553696/2022	EPI_ISL_10897611
LC0553929	hCoV-19/USA/NJ-CDC-LC0553929/2022	EPI_ISL_10897612
LC0553894	hCoV-19/USA/PA-CDC-LC0553894/2022	EPI_ISL_10897613
LC0556069	hCoV-19/USA/WV-CDC-LC0556069/2022	EPI_ISL_10897614
LC0553904	hCoV-19/USA/DE-CDC-LC0553904/2022	EPI_ISL_10897615
LC0556061	hCoV-19/USA/KY-CDC-LC0556061/2022	EPI_ISL_10897616
LC0556065	hCoV-19/USA/KY-CDC-LC0556065/2022	EPI_ISL_10897617
LC0553903	hCoV-19/USA/PA-CDC-LC0553903/2022	EPI_ISL_10897618
LC0555835	hCoV-19/USA/WI-CDC-LC0555835/2022	EPI_ISL_10897619
LC0556105	hCoV-19/USA/IL-CDC-LC0556105/2022	EPI_ISL_10897620
LC0556106	hCoV-19/USA/IA-CDC-LC0556106/2022	EPI_ISL_10897621
LC0556207	hCoV-19/USA/NM-CDC-LC0556207/2022	EPI_ISL_10897622
LC0556123	hCoV-19/USA/AZ-CDC-LC0556123/2022	EPI_ISL_10897623
LC0556124	hCoV-19/USA/AZ-CDC-LC0556124/2022	EPI_ISL_10897624
LC0556064	hCoV-19/USA/KY-CDC-LC0556064/2022	EPI_ISL_10897625
LC0556161	hCoV-19/USA/TX-CDC-LC0556161/2022	EPI_ISL_10897626
LC0553922	hCoV-19/USA/NJ-CDC-LC0553922/2022	EPI_ISL_10897627
LC0553921	hCoV-19/USA/NJ-CDC-LC0553921/2022	EPI_ISL_10897628
LC0553914	hCoV-19/USA/CT-CDC-LC0553914/2022	EPI_ISL_10897645
LC0553920	hCoV-19/USA/NJ-CDC-LC0553920/2022	EPI_ISL_10897629
LC0553919	hCoV-19/USA/NJ-CDC-LC0553919/2022	EPI_ISL_10897630
LC0556035	hCoV-19/USA/KY-CDC-LC0556035/2022	EPI_ISL_10897631
LC0556057	hCoV-19/USA/KY-CDC-LC0556057/2022	EPI_ISL_10897632
LC0556033	hCoV-19/USA/KY-CDC-LC0556033/2022	EPI_ISL_10897633
LC0556100	hCoV-19/USA/CA-CDC-LC0556100/2022	EPI_ISL_10897634
LC0553796	hCoV-19/USA/NJ-CDC-LC0553796/2022	EPI_ISL_10897635
LC0553901	hCoV-19/USA/CT-CDC-LC0553901/2022	EPI_ISL_10897636
LC0553679	hCoV-19/USA/DE-CDC-LC0553679/2022	EPI_ISL_10897637
LC0553979	hCoV-19/USA/PA-CDC-LC0553979/2022	EPI_ISL_10897638
LC0553912	hCoV-19/USA/PA-CDC-LC0553912/2022	EPI_ISL_10897639
LC0553913	hCoV-19/USA/PA-CDC-LC0553913/2022	EPI_ISL_10897640
LC0553685	hCoV-19/USA/DE-CDC-LC0553685/2022	EPI_ISL_10897641
LC0553684	hCoV-19/USA/CT-CDC-LC0553684/2022	EPI_ISL_10897642
LC0993648	hCoV-19/USA/NC-CDC-LC0993648/2023	EPI_ISL_16742439
LC0799953	hCoV-19/USA/CA-CDC-LC0799953/2022	EPI_ISL_14284638
LC0553676	hCoV-19/USA/CT-CDC-LC0553676/2022	EPI_ISL_10897643
LC0555928	hCoV-19/USA/WA-CDC-LC0555928/2022	EPI_ISL_10897644
LC0553677	hCoV-19/USA/NY-CDC-LC0553677/2022	EPI_ISL_10897646
LC0553683	hCoV-19/USA/CT-CDC-LC0553683/2022	EPI_ISL_10897647
LC0553694	hCoV-19/USA/CT-CDC-LC0553694/2022	EPI_ISL_10897648
LC0553678	hCoV-19/USA/CT-CDC-LC0553678/2022	EPI_ISL_10897649
LC0554079	hCoV-19/USA/GA-CDC-LC0554079/2022	EPI_ISL_10897651
LC0553896	hCoV-19/USA/CT-CDC-LC0553896/2022	EPI_ISL_10897652
LC0555980	hCoV-19/USA/WA-CDC-LC0555980/2022	EPI_ISL_10897653
LC0553688	hCoV-19/USA/NJ-CDC-LC0553688/2022	EPI_ISL_10897654
LC0553958	hCoV-19/USA/MD-CDC-LC0553958/2022	EPI_ISL_10897655
LC0553908	hCoV-19/USA/NJ-CDC-LC0553908/2022	EPI_ISL_10897656
LC0553900	hCoV-19/USA/CT-CDC-LC0553900/2022	EPI_ISL_10897657
LC0553911	hCoV-19/USA/NY-CDC-LC0553911/2022	EPI_ISL_10897658
LC0553935	hCoV-19/USA/NY-CDC-LC0553935/2022	EPI_ISL_10897659
LC0996244	hCoV-19/USA/NC-CDC-LC0996244/2023	EPI_ISL_16742739
LC0553936	hCoV-19/USA/NJ-CDC-LC0553936/2022	EPI_ISL_10897660
LC0553937	hCoV-19/USA/NY-CDC-LC0553937/2022	EPI_ISL_10897661
LC0553946	hCoV-19/USA/NJ-CDC-LC0553946/2022	EPI_ISL_10897662
LC0553682	hCoV-19/USA/NJ-CDC-LC0553682/2022	EPI_ISL_10897663
LC0553970	hCoV-19/USA/NJ-CDC-LC0553970/2022	EPI_ISL_10897664
LC0553976	hCoV-19/USA/NJ-CDC-LC0553976/2022	EPI_ISL_10897665
LC0553673	hCoV-19/USA/DE-CDC-LC0553673/2022	EPI_ISL_10897666
LC0553938	hCoV-19/USA/NY-CDC-LC0553938/2022	EPI_ISL_10897667
LC0553968	hCoV-19/USA/NY-CDC-LC0553968/2022	EPI_ISL_10897668
LC0553895	hCoV-19/USA/NJ-CDC-LC0553895/2022	EPI_ISL_10897669
LC0553906	hCoV-19/USA/NJ-CDC-LC0553906/2022	EPI_ISL_10897670
LC0553797	hCoV-19/USA/NJ-CDC-LC0553797/2022	EPI_ISL_10897671
LC0553971	hCoV-19/USA/NY-CDC-LC0553971/2022	EPI_ISL_10897672
LC0553948	hCoV-19/USA/NY-CDC-LC0553948/2022	EPI_ISL_10897683
LC0553918	hCoV-19/USA/NJ-CDC-LC0553918/2022	EPI_ISL_10897673
LC0553893	hCoV-19/USA/CT-CDC-LC0553893/2022	EPI_ISL_10897674
LC0553680	hCoV-19/USA/NJ-CDC-LC0553680/2022	EPI_ISL_10897676
LC0553892	hCoV-19/USA/CT-CDC-LC0553892/2022	EPI_ISL_10897675
LC0553689	hCoV-19/USA/NJ-CDC-LC0553689/2022	EPI_ISL_10897677
LC0556157	hCoV-19/USA/TX-CDC-LC0556157/2022	EPI_ISL_10897678
LC0556175	hCoV-19/USA/AZ-CDC-LC0556175/2022	EPI_ISL_10897679
LC0553907	hCoV-19/USA/CT-CDC-LC0553907/2022	EPI_ISL_10897680
LC0553909	hCoV-19/USA/NJ-CDC-LC0553909/2022	EPI_ISL_10897681
LC0553947	hCoV-19/USA/NJ-CDC-LC0553947/2022	EPI_ISL_10897682
LC0553942	hCoV-19/USA/NY-CDC-LC0553942/2022	EPI_ISL_10897684
LC0553681	hCoV-19/USA/CT-CDC-LC0553681/2022	EPI_ISL_10897685
LC0553686	hCoV-19/USA/CT-CDC-LC0553686/2022	EPI_ISL_10897686
LC0553957	hCoV-19/USA/MD-CDC-LC0553957/2022	EPI_ISL_10897687
LC0553963	hCoV-19/USA/RI-CDC-LC0553963/2022	EPI_ISL_10897688
LC0553941	hCoV-19/USA/NY-CDC-LC0553941/2022	EPI_ISL_10897689
LC0553973	hCoV-19/USA/NY-CDC-LC0553973/2022	EPI_ISL_10897690
LC0553978	hCoV-19/USA/NY-CDC-LC0553978/2022	EPI_ISL_10897691
LC0555965	hCoV-19/USA/WA-CDC-LC0555965/2022	EPI_ISL_10897692
LC0553972	hCoV-19/USA/NY-CDC-LC0553972/2022	EPI_ISL_10897693
LC0553945	hCoV-19/USA/NY-CDC-LC0553945/2022	EPI_ISL_10897694
LC0553952	hCoV-19/USA/NY-CDC-LC0553952/2022	EPI_ISL_10897695
LC0553969	hCoV-19/USA/NY-CDC-LC0553969/2022	EPI_ISL_10897696
LC0553953	hCoV-19/USA/NY-CDC-LC0553953/2022	EPI_ISL_10897697
LC0553690	hCoV-19/USA/NJ-CDC-LC0553690/2022	EPI_ISL_10897698
LC0553697	hCoV-19/USA/NY-CDC-LC0553697/2022	EPI_ISL_10897699
LC0553897	hCoV-19/USA/NY-CDC-LC0553897/2022	EPI_ISL_10897700
LC0555878	hCoV-19/USA/IL-CDC-LC0555878/2022	EPI_ISL_10897701
LC0553799	hCoV-19/USA/NY-CDC-LC0553799/2022	EPI_ISL_10897702
LC0553984	hCoV-19/USA/NY-CDC-LC0553984/2022	EPI_ISL_10897703
LC0553930	hCoV-19/USA/NY-CDC-LC0553930/2022	EPI_ISL_10897704
LC0553917	hCoV-19/USA/NY-CDC-LC0553917/2022	EPI_ISL_10897705
LC0553974	hCoV-19/USA/NY-CDC-LC0553974/2022	EPI_ISL_10897706
LC0553951	hCoV-19/USA/NY-CDC-LC0553951/2022	EPI_ISL_10897707
LC0553986	hCoV-19/USA/NJ-CDC-LC0553986/2022	EPI_ISL_10897708
LC0556071	hCoV-19/USA/WV-CDC-LC0556071/2022	EPI_ISL_10897709
LC0553691	hCoV-19/USA/CT-CDC-LC0553691/2022	EPI_ISL_10897760
LC0554138	hCoV-19/USA/NY-CDC-LC0554138/2022	EPI_ISL_10897768
LC0554042	hCoV-19/USA/NY-CDC-LC0554042/2022	EPI_ISL_10897769
LC0554041	hCoV-19/USA/NY-CDC-LC0554041/2022	EPI_ISL_10897770
LC0556008	hCoV-19/USA/WV-CDC-LC0556008/2022	EPI_ISL_10897792
LC0554446	hCoV-19/USA/CA-CDC-LC0554446/2022	EPI_ISL_10897795
LC0554589	hCoV-19/USA/CA-CDC-LC0554589/2022	EPI_ISL_10897796
LC0554854	hCoV-19/USA/WA-CDC-LC0554854/2022	EPI_ISL_10897797
LC0554926	hCoV-19/USA/WA-CDC-LC0554926/2022	EPI_ISL_10897798
LC0554927	hCoV-19/USA/OR-CDC-LC0554927/2022	EPI_ISL_10897799
LC0554920	hCoV-19/USA/OR-CDC-LC0554920/2022	EPI_ISL_10897800
LC0554913	hCoV-19/USA/OR-CDC-LC0554913/2022	EPI_ISL_10897801
LC0554873	hCoV-19/USA/WA-CDC-LC0554873/2022	EPI_ISL_10897802
LC0554929	hCoV-19/USA/WA-CDC-LC0554929/2022	EPI_ISL_10897803
LC0554911	hCoV-19/USA/WA-CDC-LC0554911/2022	EPI_ISL_10897804
LC0554917	hCoV-19/USA/OR-CDC-LC0554917/2022	EPI_ISL_10897805
LC0554877	hCoV-19/USA/WA-CDC-LC0554877/2022	EPI_ISL_10897806
LC0554886	hCoV-19/USA/WA-CDC-LC0554886/2022	EPI_ISL_10897819
LC0554872	hCoV-19/USA/WA-CDC-LC0554872/2022	EPI_ISL_10897807
LC0554405	hCoV-19/USA/CA-CDC-LC0554405/2022	EPI_ISL_10897809
LC0554578	hCoV-19/USA/CA-CDC-LC0554578/2022	EPI_ISL_10897810
LC0554884	hCoV-19/USA/FL-CDC-LC0554884/2022	EPI_ISL_10897823
LC0554389	hCoV-19/USA/CA-CDC-LC0554389/2022	EPI_ISL_10897808
LC0554576	hCoV-19/USA/CA-CDC-LC0554576/2022	EPI_ISL_10897811
LC0554309	hCoV-19/USA/CA-CDC-LC0554309/2022	EPI_ISL_10897817
LC0554577	hCoV-19/USA/CA-CDC-LC0554577/2022	EPI_ISL_10897812
LC0554853	hCoV-19/USA/WA-CDC-LC0554853/2022	EPI_ISL_10897813
LC0554902	hCoV-19/USA/WA-CDC-LC0554902/2022	EPI_ISL_10897822
LC0554903	hCoV-19/USA/OR-CDC-LC0554903/2022	EPI_ISL_10897826
LC0554933	hCoV-19/USA/WA-CDC-LC0554933/2022	EPI_ISL_10897827
LC0554919	hCoV-19/USA/WA-CDC-LC0554919/2022	EPI_ISL_10897814
LC0554900	hCoV-19/USA/WA-CDC-LC0554900/2022	EPI_ISL_10897821
LC0554901	hCoV-19/USA/WA-CDC-LC0554901/2022	EPI_ISL_10897824
LC0554937	hCoV-19/USA/WA-CDC-LC0554937/2022	EPI_ISL_10897835
LC0554921	hCoV-19/USA/OR-CDC-LC0554921/2022	EPI_ISL_10897815
LC0554885	hCoV-19/USA/WA-CDC-LC0554885/2022	EPI_ISL_10897820
LC0554875	hCoV-19/USA/WA-CDC-LC0554875/2022	EPI_ISL_10897834
LC0554912	hCoV-19/USA/WA-CDC-LC0554912/2022	EPI_ISL_10897816
LC0554924	hCoV-19/USA/WA-CDC-LC0554924/2022	EPI_ISL_10897818
LC0554936	hCoV-19/USA/WA-CDC-LC0554936/2022	EPI_ISL_10897829
LC0554325	hCoV-19/USA/CA-CDC-LC0554325/2022	EPI_ISL_10897825
LC0554871	hCoV-19/USA/OR-CDC-LC0554871/2022	EPI_ISL_10897828
LC0554880	hCoV-19/USA/OR-CDC-LC0554880/2022	EPI_ISL_10897830
LC0554935	hCoV-19/USA/WA-CDC-LC0554935/2022	EPI_ISL_10897831
LC0554318	hCoV-19/USA/CA-CDC-LC0554318/2022	EPI_ISL_10897841
LC0554870	hCoV-19/USA/WA-CDC-LC0554870/2022	EPI_ISL_10897832
LC0554479	hCoV-19/USA/CA-CDC-LC0554479/2022	EPI_ISL_10897843
LC0554869	hCoV-19/USA/WA-CDC-LC0554869/2022	EPI_ISL_10897833
LC0554574	hCoV-19/USA/CA-CDC-LC0554574/2022	EPI_ISL_10897839
LC0554328	hCoV-19/USA/CA-CDC-LC0554328/2022	EPI_ISL_10897836
LC0554327	hCoV-19/USA/CA-CDC-LC0554327/2022	EPI_ISL_10897837
LC0554329	hCoV-19/USA/CA-CDC-LC0554329/2022	EPI_ISL_10897838
LC0554382	hCoV-19/USA/CA-CDC-LC0554382/2022	EPI_ISL_10897857
LC0554470	hCoV-19/USA/CA-CDC-LC0554470/2022	EPI_ISL_10897840
LC0554413	hCoV-19/USA/CA-CDC-LC0554413/2022	EPI_ISL_10897845
LC0554579	hCoV-19/USA/CA-CDC-LC0554579/2022	EPI_ISL_10897842
LC0554315	hCoV-19/USA/CA-CDC-LC0554315/2022	EPI_ISL_10897846
LC0554472	hCoV-19/USA/CA-CDC-LC0554472/2022	EPI_ISL_10897844
LC0554473	hCoV-19/USA/CA-CDC-LC0554473/2022	EPI_ISL_10897851
LC0554415	hCoV-19/USA/CA-CDC-LC0554415/2022	EPI_ISL_10897847
LC0554366	hCoV-19/USA/CA-CDC-LC0554366/2022	EPI_ISL_10897848
LC0554383	hCoV-19/USA/CA-CDC-LC0554383/2022	EPI_ISL_10897849
LC0554412	hCoV-19/USA/CA-CDC-LC0554412/2022	EPI_ISL_10897850
LC0554414	hCoV-19/USA/CA-CDC-LC0554414/2022	EPI_ISL_10897852
LC0554301	hCoV-19/USA/CA-CDC-LC0554301/2022	EPI_ISL_10897860
LC0554489	hCoV-19/USA/CA-CDC-LC0554489/2022	EPI_ISL_10897853
LC0554484	hCoV-19/USA/CA-CDC-LC0554484/2022	EPI_ISL_10897854
LC0554323	hCoV-19/USA/CA-CDC-LC0554323/2022	EPI_ISL_10897855
LC0554320	hCoV-19/USA/CA-CDC-LC0554320/2022	EPI_ISL_10897865
LC0554857	hCoV-19/USA/AK-CDC-LC0554857/2022	EPI_ISL_10897856
LC0554326	hCoV-19/USA/CA-CDC-LC0554326/2022	EPI_ISL_10897861
LC0554437	hCoV-19/USA/CA-CDC-LC0554437/2022	EPI_ISL_10897858
LC0554839	hCoV-19/USA/NM-CDC-LC0554839/2022	EPI_ISL_10897869
LC0554848	hCoV-19/USA/AK-CDC-LC0554848/2022	EPI_ISL_10897859
LC0554349	hCoV-19/USA/CA-CDC-LC0554349/2022	EPI_ISL_10897870
LC0554421	hCoV-19/USA/CA-CDC-LC0554421/2022	EPI_ISL_10897875
LC0554564	hCoV-19/USA/CA-CDC-LC0554564/2022	EPI_ISL_10897862
LC0554476	hCoV-19/USA/CA-CDC-LC0554476/2022	EPI_ISL_10897863
LC0554321	hCoV-19/USA/CA-CDC-LC0554321/2022	EPI_ISL_10897879
LC0553931	hCoV-19/USA/NJ-CDC-LC0553931/2022	EPI_ISL_10897883
LC0554566	hCoV-19/USA/CA-CDC-LC0554566/2022	EPI_ISL_10897864
LC0554420	hCoV-19/USA/CA-CDC-LC0554420/2022	EPI_ISL_10897876
LC0553916	hCoV-19/USA/MA-CDC-LC0553916/2022	EPI_ISL_10897888
LC0554408	hCoV-19/USA/CA-CDC-LC0554408/2022	EPI_ISL_10897866
LC0553687	hCoV-19/USA/CT-CDC-LC0553687/2022	EPI_ISL_10897882
LC0554387	hCoV-19/USA/CA-CDC-LC0554387/2022	EPI_ISL_10897867
LC0554386	hCoV-19/USA/CA-CDC-LC0554386/2022	EPI_ISL_10897868
LC0554319	hCoV-19/USA/CA-CDC-LC0554319/2022	EPI_ISL_10897874
LC0554471	hCoV-19/USA/CA-CDC-LC0554471/2022	EPI_ISL_10897871
LC0555817	hCoV-19/USA/WI-CDC-LC0555817/2022	EPI_ISL_10897884
LC0362766	hCoV-19/USA/MA-CDC-LC0362766/2021	EPI_ISL_6530157
LC0554409	hCoV-19/USA/CA-CDC-LC0554409/2022	EPI_ISL_10897872
LC0554477	hCoV-19/USA/CA-CDC-LC0554477/2022	EPI_ISL_10897877
LC0554478	hCoV-19/USA/CA-CDC-LC0554478/2022	EPI_ISL_10897873
LC0556025	hCoV-19/USA/WV-CDC-LC0556025/2022	EPI_ISL_10897891
LC0556079	hCoV-19/USA/WV-CDC-LC0556079/2022	EPI_ISL_10897895
LC0362867	hCoV-19/USA/MA-CDC-LC0362867/2021	EPI_ISL_6530150
LC0554296	hCoV-19/USA/CA-CDC-LC0554296/2022	EPI_ISL_10897878
LC0556139	hCoV-19/USA/IL-CDC-LC0556139/2022	EPI_ISL_10897885
LC0556080	hCoV-19/USA/WV-CDC-LC0556080/2022	EPI_ISL_10897893
LC0556131	hCoV-19/USA/IL-CDC-LC0556131/2022	EPI_ISL_10897886
LC0556022	hCoV-19/USA/WV-CDC-LC0556022/2022	EPI_ISL_10897894
LC0556445	hCoV-19/USA/TX-CDC-LC0556445/2022	EPI_ISL_10897906
LC0554051	hCoV-19/USA/KY-CDC-LC0554051/2022	EPI_ISL_10897889
LC0555819	hCoV-19/USA/WI-CDC-LC0555819/2022	EPI_ISL_10897901
LC0556056	hCoV-19/USA/KY-CDC-LC0556056/2022	EPI_ISL_10897890
LC0556277	hCoV-19/USA/AZ-CDC-LC0556277/2022	EPI_ISL_10897908
LC0555894	hCoV-19/USA/IL-CDC-LC0555894/2022	EPI_ISL_10897909
LC0555821	hCoV-19/USA/IL-CDC-LC0555821/2022	EPI_ISL_10897892
LC0556013	hCoV-19/USA/KY-CDC-LC0556013/2022	EPI_ISL_10897896
LC0556015	hCoV-19/USA/IL-CDC-LC0556015/2022	EPI_ISL_10897910
LC0556037	hCoV-19/USA/KY-CDC-LC0556037/2022	EPI_ISL_10897897
LC0556374	hCoV-19/USA/IL-CDC-LC0556374/2022	EPI_ISL_10897898
LC0555845	hCoV-19/USA/IL-CDC-LC0555845/2022	EPI_ISL_10897916
LC0555816	hCoV-19/USA/IL-CDC-LC0555816/2022	EPI_ISL_10897899
LC0556376	hCoV-19/USA/IL-CDC-LC0556376/2022	EPI_ISL_10897900
LC0362890	hCoV-19/USA/NH-CDC-LC0362890/2021	EPI_ISL_6530153
LC0555861	hCoV-19/USA/AZ-CDC-LC0555861/2022	EPI_ISL_10897902
LC0556210	hCoV-19/USA/NM-CDC-LC0556210/2022	EPI_ISL_10897903
LC0555855	hCoV-19/USA/AZ-CDC-LC0555855/2022	EPI_ISL_10897904
LC0556041	hCoV-19/USA/KY-CDC-LC0556041/2022	EPI_ISL_10897927
LC0556040	hCoV-19/USA/OH-CDC-LC0556040/2022	EPI_ISL_10897928
LC0555856	hCoV-19/USA/AZ-CDC-LC0555856/2022	EPI_ISL_10897905
LC0556063	hCoV-19/USA/WV-CDC-LC0556063/2022	EPI_ISL_10897912
LC0556132	hCoV-19/USA/IL-CDC-LC0556132/2022	EPI_ISL_10897913
LC0553950	hCoV-19/USA/NJ-CDC-LC0553950/2022	EPI_ISL_10897907
LC0556333	hCoV-19/USA/AZ-CDC-LC0556333/2022	EPI_ISL_10897931
LC0556024	hCoV-19/USA/WV-CDC-LC0556024/2022	EPI_ISL_10897911
LC0556421	hCoV-19/USA/MN-CDC-LC0556421/2022	EPI_ISL_10897932
LC0555820	hCoV-19/USA/IL-CDC-LC0555820/2022	EPI_ISL_10897914
LC0556457	hCoV-19/USA/IL-CDC-LC0556457/2022	EPI_ISL_10897917
LC0555822	hCoV-19/USA/IL-CDC-LC0555822/2022	EPI_ISL_10897915
LC0556005	hCoV-19/USA/MI-CDC-LC0556005/2022	EPI_ISL_10897936
LC0556417	hCoV-19/USA/AZ-CDC-LC0556417/2022	EPI_ISL_10897918
LC0556420	hCoV-19/USA/AZ-CDC-LC0556420/2022	EPI_ISL_10897942
LC0556422	hCoV-19/USA/AZ-CDC-LC0556422/2022	EPI_ISL_10897943
LC0556004	hCoV-19/USA/MI-CDC-LC0556004/2022	EPI_ISL_10897919
LC0556044	hCoV-19/USA/KY-CDC-LC0556044/2022	EPI_ISL_10897921
LC0555929	hCoV-19/USA/WA-CDC-LC0555929/2022	EPI_ISL_10897920
LC0555895	hCoV-19/USA/KY-CDC-LC0555895/2022	EPI_ISL_10897922
LC0556377	hCoV-19/USA/NV-CDC-LC0556377/2022	EPI_ISL_10897923
LC0556473	hCoV-19/USA/NV-CDC-LC0556473/2022	EPI_ISL_10897929
LC0556367	hCoV-19/USA/TX-CDC-LC0556367/2022	EPI_ISL_10897948
LC0556047	hCoV-19/USA/KY-CDC-LC0556047/2022	EPI_ISL_10897924
LC0556188	hCoV-19/USA/MI-CDC-LC0556188/2022	EPI_ISL_10897925
LC0556045	hCoV-19/USA/MI-CDC-LC0556045/2022	EPI_ISL_10897926
LC0554066	hCoV-19/USA/FL-CDC-LC0554066/2022	EPI_ISL_10897946
LC0554397	hCoV-19/USA/CA-CDC-LC0554397/2022	EPI_ISL_10897952
LC0556014	hCoV-19/USA/IN-CDC-LC0556014/2022	EPI_ISL_10897930
LC0556006	hCoV-19/USA/OH-CDC-LC0556006/2022	EPI_ISL_10897935
LC0556055	hCoV-19/USA/WV-CDC-LC0556055/2022	EPI_ISL_10897933
LC0555930	hCoV-19/USA/OR-CDC-LC0555930/2022	EPI_ISL_10897939
LC0556054	hCoV-19/USA/WV-CDC-LC0556054/2022	EPI_ISL_10897934
LC0555974	hCoV-19/USA/WA-CDC-LC0555974/2022	EPI_ISL_10897937
LC0556163	hCoV-19/USA/IL-CDC-LC0556163/2022	EPI_ISL_10897947
LC0554048	hCoV-19/USA/FL-CDC-LC0554048/2022	EPI_ISL_10897950
LC0554441	hCoV-19/USA/CA-CDC-LC0554441/2022	EPI_ISL_10897962
LC0556153	hCoV-19/USA/IL-CDC-LC0556153/2022	EPI_ISL_10897938
LC0556199	hCoV-19/USA/NV-CDC-LC0556199/2022	EPI_ISL_10897940
LC0556134	hCoV-19/USA/AZ-CDC-LC0556134/2022	EPI_ISL_10897953
LC0554440	hCoV-19/USA/CA-CDC-LC0554440/2022	EPI_ISL_10897960
LC0556389	hCoV-19/USA/NV-CDC-LC0556389/2022	EPI_ISL_10897941
LC0554396	hCoV-19/USA/CA-CDC-LC0554396/2022	EPI_ISL_10897956
LC0554587	hCoV-19/USA/CA-CDC-LC0554587/2022	EPI_ISL_10897965
LC0556158	hCoV-19/USA/AZ-CDC-LC0556158/2022	EPI_ISL_10897944
LC0554865	hCoV-19/USA/WA-CDC-LC0554865/2022	EPI_ISL_10897945
LC0554504	hCoV-19/USA/HI-CDC-LC0554504/2022	EPI_ISL_10897958
LC0556135	hCoV-19/USA/TX-CDC-LC0556135/2022	EPI_ISL_10897949
LC0554580	hCoV-19/USA/CA-CDC-LC0554580/2022	EPI_ISL_10897957
LC0554468	hCoV-19/USA/CA-CDC-LC0554468/2022	EPI_ISL_10897951
LC0556176	hCoV-19/USA/IA-CDC-LC0556176/2022	EPI_ISL_10897961
LC0554841	hCoV-19/USA/CA-CDC-LC0554841/2022	EPI_ISL_10897954
LC0554567	hCoV-19/USA/CA-CDC-LC0554567/2022	EPI_ISL_10897964
LC0554432	hCoV-19/USA/CA-CDC-LC0554432/2022	EPI_ISL_10897955
LC0554398	hCoV-19/USA/CA-CDC-LC0554398/2022	EPI_ISL_10897959
LC0554500	hCoV-19/USA/HI-CDC-LC0554500/2022	EPI_ISL_10897963
LC0554137	hCoV-19/USA/CT-CDC-LC0554137/2022	EPI_ISL_10897977
LC0554393	hCoV-19/USA/CA-CDC-LC0554393/2022	EPI_ISL_10897980
LC0554588	hCoV-19/USA/CA-CDC-LC0554588/2022	EPI_ISL_10897966
LC0556177	hCoV-19/USA/AZ-CDC-LC0556177/2022	EPI_ISL_10897967
LC0556133	hCoV-19/USA/AZ-CDC-LC0556133/2022	EPI_ISL_10897981
LC0554486	hCoV-19/USA/CA-CDC-LC0554486/2022	EPI_ISL_10897984
LC0554438	hCoV-19/USA/CA-CDC-LC0554438/2022	EPI_ISL_10897968
LC0554059	hCoV-19/USA/FL-CDC-LC0554059/2022	EPI_ISL_10897969
LC0554436	hCoV-19/USA/CA-CDC-LC0554436/2022	EPI_ISL_10897970
LC0556048	hCoV-19/USA/OH-CDC-LC0556048/2022	EPI_ISL_10897978
LC0554487	hCoV-19/USA/CA-CDC-LC0554487/2022	EPI_ISL_10897982
LC0554439	hCoV-19/USA/CA-CDC-LC0554439/2022	EPI_ISL_10897971
LC0553990	hCoV-19/USA/CT-CDC-LC0553990/2022	EPI_ISL_10897975
LC0556051	hCoV-19/USA/WV-CDC-LC0556051/2022	EPI_ISL_10897990
LC0554492	hCoV-19/USA/CA-CDC-LC0554492/2022	EPI_ISL_10897972
LC0362869	hCoV-19/USA/MA-CDC-LC0362869/2021	EPI_ISL_6530155
LC0554585	hCoV-19/USA/CA-CDC-LC0554585/2022	EPI_ISL_10897973
LC0554136	hCoV-19/USA/CT-CDC-LC0554136/2022	EPI_ISL_10897976
LC0556116	hCoV-19/USA/AZ-CDC-LC0556116/2022	EPI_ISL_10897995
LC0554502	hCoV-19/USA/CA-CDC-LC0554502/2022	EPI_ISL_10897974
LC0554503	hCoV-19/USA/CA-CDC-LC0554503/2022	EPI_ISL_10897979
LC0554456	hCoV-19/USA/CA-CDC-LC0554456/2022	EPI_ISL_10897983
LC0554895	hCoV-19/USA/WA-CDC-LC0554895/2022	EPI_ISL_10897985
LC0556182	hCoV-19/USA/TX-CDC-LC0556182/2022	EPI_ISL_10898001
LC0554889	hCoV-19/USA/WA-CDC-LC0554889/2022	EPI_ISL_10897986
LC0556050	hCoV-19/USA/WV-CDC-LC0556050/2022	EPI_ISL_10897992
LC0555848	hCoV-19/USA/IL-CDC-LC0555848/2022	EPI_ISL_10898002
LC0555831	hCoV-19/USA/IL-CDC-LC0555831/2022	EPI_ISL_10897987
LC0556052	hCoV-19/USA/OH-CDC-LC0556052/2022	EPI_ISL_10897989
LC0555840	hCoV-19/USA/IL-CDC-LC0555840/2022	EPI_ISL_10897991
LC0555897	hCoV-19/USA/WV-CDC-LC0555897/2022	EPI_ISL_10898000
LC0555832	hCoV-19/USA/WI-CDC-LC0555832/2022	EPI_ISL_10897988
LC0556114	hCoV-19/USA/NV-CDC-LC0556114/2022	EPI_ISL_10897994
LC0556127	hCoV-19/USA/IL-CDC-LC0556127/2022	EPI_ISL_10898004
LC0554932	hCoV-19/USA/WA-CDC-LC0554932/2022	EPI_ISL_10898014
LC0556091	hCoV-19/USA/VA-CDC-LC0556091/2022	EPI_ISL_10897993
LC0556113	hCoV-19/USA/NM-CDC-LC0556113/2022	EPI_ISL_10897996
LC0555833	hCoV-19/USA/IL-CDC-LC0555833/2022	EPI_ISL_10898003
LC0556173	hCoV-19/USA/WI-CDC-LC0556173/2022	EPI_ISL_10898009
LC0554896	hCoV-19/USA/WA-CDC-LC0554896/2022	EPI_ISL_10897997
LC0556128	hCoV-19/USA/WI-CDC-LC0556128/2022	EPI_ISL_10898008
LC0556129	hCoV-19/USA/IL-CDC-LC0556129/2022	EPI_ISL_10898015
LC0364834	hCoV-19/USA/AR-CDC-LC0364834/2021	EPI_ISL_6530154
LC0556115	hCoV-19/USA/NM-CDC-LC0556115/2022	EPI_ISL_10897998
LC0555849	hCoV-19/USA/WI-CDC-LC0555849/2022	EPI_ISL_10898005
LC0554388	hCoV-19/USA/PA-CDC-LC0554388/2022	EPI_ISL_10897999
LC0556110	hCoV-19/USA/IL-CDC-LC0556110/2022	EPI_ISL_10898010
LC0554401	hCoV-19/USA/CA-CDC-LC0554401/2022	EPI_ISL_10898019
LC0554570	hCoV-19/USA/CA-CDC-LC0554570/2022	EPI_ISL_10898021
LC0556126	hCoV-19/USA/WI-CDC-LC0556126/2022	EPI_ISL_10898006
LC0554894	hCoV-19/USA/WA-CDC-LC0554894/2022	EPI_ISL_10898013
LC0554572	hCoV-19/USA/CA-CDC-LC0554572/2022	EPI_ISL_10898023
LC0554904	hCoV-19/USA/OR-CDC-LC0554904/2022	EPI_ISL_10898040
LC0556181	hCoV-19/USA/IL-CDC-LC0556181/2022	EPI_ISL_10898007
LC0554339	hCoV-19/USA/CA-CDC-LC0554339/2022	EPI_ISL_10898018
LC0554905	hCoV-19/USA/WA-CDC-LC0554905/2022	EPI_ISL_10898032
LC0554881	hCoV-19/USA/WA-CDC-LC0554881/2022	EPI_ISL_10898036
LC0556112	hCoV-19/USA/NM-CDC-LC0556112/2022	EPI_ISL_10898011
LC0554400	hCoV-19/USA/CA-CDC-LC0554400/2022	EPI_ISL_10898022
LC0554403	hCoV-19/USA/CA-CDC-LC0554403/2022	EPI_ISL_10898026
LC0554488	hCoV-19/USA/CA-CDC-LC0554488/2022	EPI_ISL_10898012
LC0554312	hCoV-19/USA/CA-CDC-LC0554312/2022	EPI_ISL_10898029
LC0556296	hCoV-19/USA/AZ-CDC-LC0556296/2022	EPI_ISL_10898031
LC0554856	hCoV-19/USA/WA-CDC-LC0554856/2022	EPI_ISL_10898035
LC0554447	hCoV-19/USA/CA-CDC-LC0554447/2022	EPI_ISL_10898016
LC0554910	hCoV-19/USA/WA-CDC-LC0554910/2022	EPI_ISL_10898017
LC0554575	hCoV-19/USA/CA-CDC-LC0554575/2022	EPI_ISL_10898024
LC0554135	hCoV-19/USA/CT-CDC-LC0554135/2022	EPI_ISL_10898042
LC0554340	hCoV-19/USA/CA-CDC-LC0554340/2022	EPI_ISL_10898020
LC0556111	hCoV-19/USA/AZ-CDC-LC0556111/2022	EPI_ISL_10898037
LC0554892	hCoV-19/USA/OR-CDC-LC0554892/2022	EPI_ISL_10898038
LC0554154	hCoV-19/USA/NY-CDC-LC0554154/2022	EPI_ISL_10898044
LC0554583	hCoV-19/USA/CA-CDC-LC0554583/2022	EPI_ISL_10898025
LC0554893	hCoV-19/USA/WA-CDC-LC0554893/2022	EPI_ISL_10898027
LC0554053	hCoV-19/USA/KY-CDC-LC0554053/2022	EPI_ISL_10898049
LC0555918	hCoV-19/USA/OR-CDC-LC0555918/2022	EPI_ISL_10898058
LC0554313	hCoV-19/USA/CA-CDC-LC0554313/2022	EPI_ISL_10898028
LC0554883	hCoV-19/USA/OR-CDC-LC0554883/2022	EPI_ISL_10898034
LC0554069	hCoV-19/USA/IN-CDC-LC0554069/2022	EPI_ISL_10898056
LC0554399	hCoV-19/USA/CA-CDC-LC0554399/2022	EPI_ISL_10898030
LC0554887	hCoV-19/USA/OR-CDC-LC0554887/2022	EPI_ISL_10898033
LC0554571	hCoV-19/USA/CA-CDC-LC0554571/2022	EPI_ISL_10898041
LC0555924	hCoV-19/USA/WA-CDC-LC0555924/2022	EPI_ISL_10898046
LC0554891	hCoV-19/USA/WA-CDC-LC0554891/2022	EPI_ISL_10898039
LC0555963	hCoV-19/USA/WA-CDC-LC0555963/2022	EPI_ISL_10898091
LC0554064	hCoV-19/USA/PA-CDC-LC0554064/2022	EPI_ISL_10898103
LC0554177	hCoV-19/USA/NY-CDC-LC0554177/2022	EPI_ISL_10898115
LC0556438	hCoV-19/USA/TX-CDC-LC0556438/2022	EPI_ISL_10898043
LC0554076	hCoV-19/USA/KY-CDC-LC0554076/2022	EPI_ISL_10898050
LC0554006	hCoV-19/USA/NY-CDC-LC0554006/2022	EPI_ISL_10898107
LC0555909	hCoV-19/USA/WA-CDC-LC0555909/2022	EPI_ISL_10898051
LC0554068	hCoV-19/USA/KY-CDC-LC0554068/2022	EPI_ISL_10898052
LC0555943	hCoV-19/USA/WA-CDC-LC0555943/2022	EPI_ISL_10898062
LC0555945	hCoV-19/USA/WA-CDC-LC0555945/2022	EPI_ISL_10898054
LC0555973	hCoV-19/USA/ID-CDC-LC0555973/2022	EPI_ISL_10898055
LC0556398	hCoV-19/USA/NV-CDC-LC0556398/2022	EPI_ISL_10898074
LC0555925	hCoV-19/USA/OR-CDC-LC0555925/2022	EPI_ISL_10898059
LC0554007	hCoV-19/USA/NY-CDC-LC0554007/2022	EPI_ISL_10898109
LC0556021	hCoV-19/USA/WV-CDC-LC0556021/2022	EPI_ISL_10898145
LC0554063	hCoV-19/USA/KY-CDC-LC0554063/2022	EPI_ISL_10898060
LC0554058	hCoV-19/USA/KY-CDC-LC0554058/2022	EPI_ISL_10898063
LC0554065	hCoV-19/USA/PA-CDC-LC0554065/2022	EPI_ISL_10898119
LC0556029	hCoV-19/USA/WV-CDC-LC0556029/2022	EPI_ISL_10898150
LC0554050	hCoV-19/USA/KY-CDC-LC0554050/2022	EPI_ISL_10898061
LC0554178	hCoV-19/USA/NY-CDC-LC0554178/2022	EPI_ISL_10898112
LC0554056	hCoV-19/USA/OH-CDC-LC0554056/2022	EPI_ISL_10898117
LC0553983	hCoV-19/USA/NJ-CDC-LC0553983/2022	EPI_ISL_10898127
LC0554139	hCoV-19/USA/NY-CDC-LC0554139/2022	EPI_ISL_10898105
LC0554176	hCoV-19/USA/NY-CDC-LC0554176/2022	EPI_ISL_10898110
LC0553956	hCoV-19/USA/NY-CDC-LC0553956/2022	EPI_ISL_10898116
LC0555829	hCoV-19/USA/UT-CDC-LC0555829/2022	EPI_ISL_10898124
LC0554054	hCoV-19/USA/PA-CDC-LC0554054/2022	EPI_ISL_10898111
LC0554044	hCoV-19/USA/CT-CDC-LC0554044/2022	EPI_ISL_10898121
LC0556125	hCoV-19/USA/UT-CDC-LC0556125/2022	EPI_ISL_10898126
LC0554055	hCoV-19/USA/OH-CDC-LC0554055/2022	EPI_ISL_10898118
LC0555917	hCoV-19/USA/WA-CDC-LC0555917/2022	EPI_ISL_10898128
LC0555952	hCoV-19/USA/WA-CDC-LC0555952/2022	EPI_ISL_10898139
LC0553980	hCoV-19/USA/NJ-CDC-LC0553980/2022	EPI_ISL_10898122
LC0556031	hCoV-19/USA/VA-CDC-LC0556031/2022	EPI_ISL_10898158
LC0555830	hCoV-19/USA/UT-CDC-LC0555830/2022	EPI_ISL_10898125
LC0555828	hCoV-19/USA/UT-CDC-LC0555828/2022	EPI_ISL_10898141
LC0555940	hCoV-19/USA/OR-CDC-LC0555940/2022	EPI_ISL_10898143
LC0556053	hCoV-19/USA/WV-CDC-LC0556053/2022	EPI_ISL_10898147
LC0555839	hCoV-19/USA/NE-CDC-LC0555839/2022	EPI_ISL_10898153
LC0555881	hCoV-19/USA/NV-CDC-LC0555881/2022	EPI_ISL_10898184
LC0556018	hCoV-19/USA/WV-CDC-LC0556018/2022	EPI_ISL_10898240
LC0556030	hCoV-19/USA/WV-CDC-LC0556030/2022	EPI_ISL_10898151
LC0555891	hCoV-19/USA/NV-CDC-LC0555891/2022	EPI_ISL_10898180
LC0556171	hCoV-19/USA/TX-CDC-LC0556171/2022	EPI_ISL_10898194
LC0556039	hCoV-19/USA/KY-CDC-LC0556039/2022	EPI_ISL_10898160
LC0554141	hCoV-19/USA/NY-CDC-LC0554141/2022	EPI_ISL_10898169
LC0555880	hCoV-19/USA/NV-CDC-LC0555880/2022	EPI_ISL_10898186
LC0556094	hCoV-19/USA/MI-CDC-LC0556094/2022	EPI_ISL_10898162
LC0556151	hCoV-19/USA/IL-CDC-LC0556151/2022	EPI_ISL_10898188
LC0553981	hCoV-19/USA/PA-CDC-LC0553981/2022	EPI_ISL_10898207
LC0556120	hCoV-19/USA/NM-CDC-LC0556120/2022	EPI_ISL_10898261
LC0556078	hCoV-19/USA/KY-CDC-LC0556078/2022	EPI_ISL_10898164
LC0554040	hCoV-19/USA/NY-CDC-LC0554040/2022	EPI_ISL_10898173
LC0556011	hCoV-19/USA/KY-CDC-LC0556011/2022	EPI_ISL_10898196
LC0554142	hCoV-19/USA/NY-CDC-LC0554142/2022	EPI_ISL_10898167
LC0556293	hCoV-19/USA/NM-CDC-LC0556293/2022	EPI_ISL_10898175
LC0556150	hCoV-19/USA/MO-CDC-LC0556150/2022	EPI_ISL_10898190
LC0556165	hCoV-19/USA/AZ-CDC-LC0556165/2022	EPI_ISL_10898200
LC0554152	hCoV-19/USA/NY-CDC-LC0554152/2022	EPI_ISL_10898171
LC0556172	hCoV-19/USA/AR-CDC-LC0556172/2022	EPI_ISL_10898198
LC0553939	hCoV-19/USA/PA-CDC-LC0553939/2022	EPI_ISL_10898255
LC0555865	hCoV-19/USA/AZ-CDC-LC0555865/2022	EPI_ISL_10898177
LC0556164	hCoV-19/USA/OR-CDC-LC0556164/2022	EPI_ISL_10898182
LC0556160	hCoV-19/USA/TX-CDC-LC0556160/2022	EPI_ISL_10898192
LC0555815	hCoV-19/USA/IA-CDC-LC0555815/2022	EPI_ISL_10898202
LC0555812	hCoV-19/USA/NM-CDC-LC0555812/2022	EPI_ISL_10898282
LC0555837	hCoV-19/USA/AZ-CDC-LC0555837/2022	EPI_ISL_10898634
LC0554077	hCoV-19/USA/FL-CDC-LC0554077/2022	EPI_ISL_10898644
LC0554045	hCoV-19/USA/CT-CDC-LC0554045/2022	EPI_ISL_10898205
LC0553955	hCoV-19/USA/NJ-CDC-LC0553955/2022	EPI_ISL_10898209
LC0556400	hCoV-19/USA/IL-CDC-LC0556400/2022	EPI_ISL_10898655
LC0556119	hCoV-19/USA/NM-CDC-LC0556119/2022	EPI_ISL_10898258
LC0555827	hCoV-19/USA/NM-CDC-LC0555827/2022	EPI_ISL_10898271
LC0554071	hCoV-19/USA/FL-CDC-LC0554071/2022	EPI_ISL_10898441
LC0554861	hCoV-19/USA/OR-CDC-LC0554861/2022	EPI_ISL_10898661
LC0553940	hCoV-19/USA/NJ-CDC-LC0553940/2022	EPI_ISL_10898259
LC0554008	hCoV-19/USA/CT-CDC-LC0554008/2022	EPI_ISL_10898266
LC0555814	hCoV-19/USA/CA-CDC-LC0555814/2022	EPI_ISL_10898274
LC0554081	hCoV-19/USA/GA-CDC-LC0554081/2022	EPI_ISL_10898630
LC0554046	hCoV-19/USA/CT-CDC-LC0554046/2022	EPI_ISL_10898264
LC0555813	hCoV-19/USA/MN-CDC-LC0555813/2022	EPI_ISL_10898285
LC0554860	hCoV-19/USA/WA-CDC-LC0554860/2022	EPI_ISL_10898662
LC0554009	hCoV-19/USA/CT-CDC-LC0554009/2022	EPI_ISL_10898267
LC0555889	hCoV-19/USA/CO-CDC-LC0555889/2022	EPI_ISL_10898273
LC0555823	hCoV-19/USA/NM-CDC-LC0555823/2022	EPI_ISL_10898284
LC0554080	hCoV-19/USA/GA-CDC-LC0554080/2022	EPI_ISL_10898631
LC0553982	hCoV-19/USA/PA-CDC-LC0553982/2022	EPI_ISL_10898268
LC0556477	hCoV-19/USA/IL-CDC-LC0556477/2022	EPI_ISL_10898269
LC0554049	hCoV-19/USA/FL-CDC-LC0554049/2022	EPI_ISL_10898552
LC0554925	hCoV-19/USA/WA-CDC-LC0554925/2022	EPI_ISL_10898665
LC0555844	hCoV-19/USA/CO-CDC-LC0555844/2022	EPI_ISL_10898281
LC0554153	hCoV-19/USA/NY-CDC-LC0554153/2022	EPI_ISL_10898329
LC0554072	hCoV-19/USA/FL-CDC-LC0554072/2022	EPI_ISL_10898632
LC0556449	hCoV-19/USA/IL-CDC-LC0556449/2022	EPI_ISL_10898654
LC0554453	hCoV-19/USA/CA-CDC-LC0554453/2022	EPI_ISL_10898671
LC0554430	hCoV-19/USA/CA-CDC-LC0554430/2022	EPI_ISL_10898677
LC0554073	hCoV-19/USA/FL-CDC-LC0554073/2022	EPI_ISL_10898686
LC0556416	hCoV-19/USA/WI-CDC-LC0556416/2022	EPI_ISL_10898656
LC0554862	hCoV-19/USA/WA-CDC-LC0554862/2022	EPI_ISL_10898664
LC0554863	hCoV-19/USA/WA-CDC-LC0554863/2022	EPI_ISL_10898663
LC0554422	hCoV-19/USA/CA-CDC-LC0554422/2022	EPI_ISL_10898674
LC0554316	hCoV-19/USA/CA-CDC-LC0554316/2022	EPI_ISL_10898666
LC0554391	hCoV-19/USA/CA-CDC-LC0554391/2022	EPI_ISL_10898667
LC0554378	hCoV-19/USA/CA-CDC-LC0554378/2022	EPI_ISL_10898669
LC0554377	hCoV-19/USA/CA-CDC-LC0554377/2022	EPI_ISL_10898668
LC0554423	hCoV-19/USA/CA-CDC-LC0554423/2022	EPI_ISL_10898679
LC0555972	hCoV-19/USA/OR-CDC-LC0555972/2022	EPI_ISL_10898694
LC0554380	hCoV-19/USA/CA-CDC-LC0554380/2022	EPI_ISL_10898670
LC0554392	hCoV-19/USA/CA-CDC-LC0554392/2022	EPI_ISL_10898672
LC0554424	hCoV-19/USA/CA-CDC-LC0554424/2022	EPI_ISL_10898678
LC0554390	hCoV-19/USA/CA-CDC-LC0554390/2022	EPI_ISL_10898673
LC0555836	hCoV-19/USA/AZ-CDC-LC0555836/2022	EPI_ISL_10898691
LC0554452	hCoV-19/USA/CA-CDC-LC0554452/2022	EPI_ISL_10898675
LC0556392	hCoV-19/USA/WI-CDC-LC0556392/2022	EPI_ISL_10898685
LC0554433	hCoV-19/USA/CA-CDC-LC0554433/2022	EPI_ISL_10898676
LC0555798	hCoV-19/USA/CA-CDC-LC0555798/2022	EPI_ISL_10898688
LC0556399	hCoV-19/USA/WI-CDC-LC0556399/2022	EPI_ISL_10898684
LC0556475	hCoV-19/USA/IL-CDC-LC0556475/2022	EPI_ISL_10898699
LC0556428	hCoV-19/USA/MN-CDC-LC0556428/2022	EPI_ISL_10898700
LC0555956	hCoV-19/USA/OR-CDC-LC0555956/2022	EPI_ISL_10898687
LC0555801	hCoV-19/USA/CA-CDC-LC0555801/2022	EPI_ISL_10898689
LC0556470	hCoV-19/USA/AZ-CDC-LC0556470/2022	EPI_ISL_10898690
LC0555915	hCoV-19/USA/WA-CDC-LC0555915/2022	EPI_ISL_10898708
LC0556395	hCoV-19/USA/NV-CDC-LC0556395/2022	EPI_ISL_10898692
LC0556408	hCoV-19/USA/AZ-CDC-LC0556408/2022	EPI_ISL_10898698
LC0555791	hCoV-19/USA/CA-CDC-LC0555791/2022	EPI_ISL_10898693
LC0555789	hCoV-19/USA/HI-CDC-LC0555789/2022	EPI_ISL_10898695
LC0555947	hCoV-19/USA/WA-CDC-LC0555947/2022	EPI_ISL_10898702
LC0555978	hCoV-19/USA/OR-CDC-LC0555978/2022	EPI_ISL_10898696
LC0556409	hCoV-19/USA/TX-CDC-LC0556409/2022	EPI_ISL_10898697
LC0556459	hCoV-19/USA/MO-CDC-LC0556459/2022	EPI_ISL_10898715
LC0555793	hCoV-19/USA/CA-CDC-LC0555793/2022	EPI_ISL_10898716
LC0556431	hCoV-19/USA/NM-CDC-LC0556431/2022	EPI_ISL_10898727
LC0556073	hCoV-19/USA/WV-CDC-LC0556073/2022	EPI_ISL_10898701
LC0556118	hCoV-19/USA/AZ-CDC-LC0556118/2022	EPI_ISL_10898703
LC0556072	hCoV-19/USA/PA-CDC-LC0556072/2022	EPI_ISL_10898705
LC0555800	hCoV-19/USA/CA-CDC-LC0555800/2022	EPI_ISL_10898713
LC0556016	hCoV-19/USA/WV-CDC-LC0556016/2022	EPI_ISL_10898704
LC0364379	hCoV-19/USA/MO-CDC-LC0364379/2021	EPI_ISL_6530168
LC0555959	hCoV-19/USA/WA-CDC-LC0555959/2022	EPI_ISL_10898706
LC0556407	hCoV-19/USA/NM-CDC-LC0556407/2022	EPI_ISL_10898707
LC0556076	hCoV-19/USA/PA-CDC-LC0556076/2022	EPI_ISL_10898710
LC0555809	hCoV-19/USA/CA-CDC-LC0555809/2022	EPI_ISL_10898717
LC0555937	hCoV-19/USA/WA-CDC-LC0555937/2022	EPI_ISL_10898709
LC0556075	hCoV-19/USA/PA-CDC-LC0556075/2022	EPI_ISL_10898711
LC0556478	hCoV-19/USA/AZ-CDC-LC0556478/2022	EPI_ISL_10898726
LC0362775	hCoV-19/USA/RI-CDC-LC0362775/2021	EPI_ISL_6530169
LC0555966	hCoV-19/USA/WA-CDC-LC0555966/2022	EPI_ISL_10898712
LC0555788	hCoV-19/USA/CA-CDC-LC0555788/2022	EPI_ISL_10898714
LC0556404	hCoV-19/USA/NM-CDC-LC0556404/2022	EPI_ISL_10898723
LC0556454	hCoV-19/USA/NV-CDC-LC0556454/2022	EPI_ISL_10898732
LC0556467	hCoV-19/USA/IL-CDC-LC0556467/2022	EPI_ISL_10898718
LC0362891	hCoV-19/USA/MA-CDC-LC0362891/2021	EPI_ISL_6530163
LC0556390	hCoV-19/USA/NM-CDC-LC0556390/2022	EPI_ISL_10898719
LC0556471	hCoV-19/USA/AZ-CDC-LC0556471/2022	EPI_ISL_10898720
LC0556436	hCoV-19/USA/TX-CDC-LC0556436/2022	EPI_ISL_10898721
LC0556396	hCoV-19/USA/NM-CDC-LC0556396/2022	EPI_ISL_10898722
LC0556402	hCoV-19/USA/NM-CDC-LC0556402/2022	EPI_ISL_10898725
LC0556453	hCoV-19/USA/NV-CDC-LC0556453/2022	EPI_ISL_10898733
LC0556452	hCoV-19/USA/NV-CDC-LC0556452/2022	EPI_ISL_10898735
LC0556468	hCoV-19/USA/IL-CDC-LC0556468/2022	EPI_ISL_10898724
LC0555799	hCoV-19/USA/NY-CDC-LC0555799/2022	EPI_ISL_10898730
LC0556439	hCoV-19/USA/NV-CDC-LC0556439/2022	EPI_ISL_10898734
LC0556413	hCoV-19/USA/UT-CDC-LC0556413/2022	EPI_ISL_10898728
LC0556424	hCoV-19/USA/NV-CDC-LC0556424/2022	EPI_ISL_10898736
LC0556412	hCoV-19/USA/UT-CDC-LC0556412/2022	EPI_ISL_10898729
LC0362880	hCoV-19/USA/MA-CDC-LC0362880/2021	EPI_ISL_6530165
LC0556465	hCoV-19/USA/IL-CDC-LC0556465/2022	EPI_ISL_10898731
LC0556425	hCoV-19/USA/NV-CDC-LC0556425/2022	EPI_ISL_10898737
LC0556414	hCoV-19/USA/UT-CDC-LC0556414/2022	EPI_ISL_10898738
LC0556432	hCoV-19/USA/NM-CDC-LC0556432/2022	EPI_ISL_10898739
LC0364385	hCoV-19/USA/MO-CDC-LC0364385/2021	EPI_ISL_6530175
LC0364439	hCoV-19/USA/KS-CDC-LC0364439/2021	EPI_ISL_6530180
LC0367079	hCoV-19/USA/AZ-CDC-LC0367079/2021	EPI_ISL_6535411
LC0367653	hCoV-19/USA/WI-CDC-LC0367653/2021	EPI_ISL_6531955
LC0364488	hCoV-19/USA/MO-CDC-LC0364488/2021	EPI_ISL_6531909
LC0366789	hCoV-19/USA/AZ-CDC-LC0366789/2021	EPI_ISL_6531912
LC0368854	hCoV-19/USA/GA-CDC-LC0368854/2021	EPI_ISL_6534188
LC0367791	hCoV-19/USA/ID-CDC-LC0367791/2021	EPI_ISL_6535451
LC0368864	hCoV-19/USA/PA-CDC-LC0368864/2021	EPI_ISL_6534142
LC0367126	hCoV-19/USA/NM-CDC-LC0367126/2021	EPI_ISL_6535479
LC0367119	hCoV-19/USA/NM-CDC-LC0367119/2021	EPI_ISL_6535473
LC0369883	hCoV-19/USA/VA-CDC-LC0369883/2021	EPI_ISL_6535645
LC0365349	hCoV-19/USA/KS-CDC-LC0365349/2021	EPI_ISL_6531285
LC0365040	hCoV-19/USA/TX-CDC-LC0365040/2021	EPI_ISL_6531290
LC0362762	hCoV-19/USA/FL-CDC-LC0362762/2021	EPI_ISL_6534326
LC0369685	hCoV-19/USA/PA-CDC-LC0369685/2021	EPI_ISL_6535656
LC0364225	hCoV-19/USA/IA-CDC-LC0364225/2021	EPI_ISL_6531292
LC0364941	hCoV-19/USA/MO-CDC-LC0364941/2021	EPI_ISL_6531293
LC0369684	hCoV-19/USA/WV-CDC-LC0369684/2021	EPI_ISL_6535655
LC0369766	hCoV-19/USA/MD-CDC-LC0369766/2021	EPI_ISL_6535650
LC0365664	hCoV-19/USA/KY-CDC-LC0365664/2021	EPI_ISL_6531296
LC0365698	hCoV-19/USA/NV-CDC-LC0365698/2021	EPI_ISL_6531297
LC0363387	hCoV-19/USA/MD-CDC-LC0363387/2021	EPI_ISL_6534338
LC0363060	hCoV-19/USA/MD-CDC-LC0363060/2021	EPI_ISL_6534337
LC0368053	hCoV-19/USA/OR-CDC-LC0368053/2021	EPI_ISL_6533005
LC0369692	hCoV-19/USA/KY-CDC-LC0369692/2021	EPI_ISL_6535664
LC0369674	hCoV-19/USA/TN-CDC-LC0369674/2021	EPI_ISL_6535660
LC0369669	hCoV-19/USA/IN-CDC-LC0369669/2021	EPI_ISL_6535661
LC0363388	hCoV-19/USA/DE-CDC-LC0363388/2021	EPI_ISL_6534333
LC0368045	hCoV-19/USA/OR-CDC-LC0368045/2021	EPI_ISL_6533001
LC0363234	hCoV-19/USA/MD-CDC-LC0363234/2021	EPI_ISL_6534348
LC0368532	hCoV-19/USA/MD-CDC-LC0368532/2021	EPI_ISL_6535674
LC0363058	hCoV-19/USA/MD-CDC-LC0363058/2021	EPI_ISL_6534342
LC0366200	hCoV-19/USA/WV-CDC-LC0366200/2021	EPI_ISL_6533010
LC0368051	hCoV-19/USA/OR-CDC-LC0368051/2021	EPI_ISL_6533015
LC0368329	hCoV-19/USA/WV-CDC-LC0368329/2021	EPI_ISL_6533013
LC0364683	hCoV-19/USA/TX-CDC-LC0364683/2021	EPI_ISL_6531247
LC0363929	hCoV-19/USA/MA-CDC-LC0363929/2021	EPI_ISL_6532579
LC0367679	hCoV-19/USA/NV-CDC-LC0367679/2021	EPI_ISL_6532530
LC0366335	hCoV-19/USA/WV-CDC-LC0366335/2021	EPI_ISL_6533862
LC0363603	hCoV-19/USA/NH-CDC-LC0363603/2021	EPI_ISL_6533875
LC0369374	hCoV-19/USA/MA-CDC-LC0369374/2021	EPI_ISL_6531212
LC0365517	hCoV-19/USA/PA-CDC-LC0365517/2021	EPI_ISL_6532544
LC0365470	hCoV-19/USA/CO-CDC-LC0365470/2021	EPI_ISL_6531213
LC0365000	hCoV-19/USA/NM-CDC-LC0365000/2021	EPI_ISL_6531218
LC0365100	hCoV-19/USA/NM-CDC-LC0365100/2021	EPI_ISL_6531219
LC0365099	hCoV-19/USA/NM-CDC-LC0365099/2021	EPI_ISL_6531216
LC0363608	hCoV-19/USA/NH-CDC-LC0363608/2021	EPI_ISL_6533879
LC0366791	hCoV-19/USA/NM-CDC-LC0366791/2021	EPI_ISL_6532548
LC0363604	hCoV-19/USA/NH-CDC-LC0363604/2021	EPI_ISL_6533873
LC0365098	hCoV-19/USA/NM-CDC-LC0365098/2021	EPI_ISL_6531210
LC0363607	hCoV-19/USA/NH-CDC-LC0363607/2021	EPI_ISL_6533870
LC0365679	hCoV-19/USA/KY-CDC-LC0365679/2021	EPI_ISL_6531225
LC0365274	hCoV-19/USA/ID-CDC-LC0365274/2021	EPI_ISL_6532557
LC0363811	hCoV-19/USA/NC-CDC-LC0363811/2021	EPI_ISL_6533885
LC0364986	hCoV-19/USA/MN-CDC-LC0364986/2021	EPI_ISL_6531229
LC0365041	hCoV-19/USA/WY-CDC-LC0365041/2021	EPI_ISL_6531228
LC0365405	hCoV-19/USA/WA-CDC-LC0365405/2021	EPI_ISL_6532552
LC0363610	hCoV-19/USA/RI-CDC-LC0363610/2021	EPI_ISL_6533881
LC0365670	hCoV-19/USA/KY-CDC-LC0365670/2021	EPI_ISL_6531220
LC0367053	hCoV-19/USA/WI-CDC-LC0367053/2021	EPI_ISL_6533898
LC0365704	hCoV-19/USA/NM-CDC-LC0365704/2021	EPI_ISL_6531237
LC0367009	hCoV-19/USA/IL-CDC-LC0367009/2021	EPI_ISL_6536039
LC0363434	hCoV-19/USA/CT-CDC-LC0363434/2021	EPI_ISL_6535564
LC0364111	hCoV-19/USA/MA-CDC-LC0364111/2021	EPI_ISL_6535561
LC0363578	hCoV-19/USA/NY-CDC-LC0363578/2021	EPI_ISL_6535574
LC0364157	hCoV-19/USA/NY-CDC-LC0364157/2021	EPI_ISL_6535584
LC0367251	hCoV-19/USA/NM-CDC-LC0367251/2021	EPI_ISL_6535301
LC0366370	hCoV-19/USA/CA-CDC-LC0366370/2021	EPI_ISL_6535303
LC0369058	hCoV-19/USA/VA-CDC-LC0369058/2021	EPI_ISL_6532277
LC0368993	hCoV-19/USA/VA-CDC-LC0368993/2021	EPI_ISL_6532278
LC0365639	hCoV-19/USA/MI-CDC-LC0365639/2021	EPI_ISL_6532275
LC0369052	hCoV-19/USA/VA-CDC-LC0369052/2021	EPI_ISL_6532280
LC0366412	hCoV-19/USA/CA-CDC-LC0366412/2021	EPI_ISL_6535317
LC0366415	hCoV-19/USA/CA-CDC-LC0366415/2021	EPI_ISL_6535318
LC0368994	hCoV-19/USA/VA-CDC-LC0368994/2021	EPI_ISL_6532285
LC0366378	hCoV-19/USA/CA-CDC-LC0366378/2021	EPI_ISL_6535313
LC0368146	hCoV-19/USA/IN-CDC-LC0368146/2021	EPI_ISL_6534877
LC0363601	hCoV-19/USA/RI-CDC-LC0363601/2021	EPI_ISL_6532214
LC0363969	hCoV-19/USA/NH-CDC-LC0363969/2021	EPI_ISL_6532219
LC0366254	hCoV-19/USA/WV-CDC-LC0366254/2021	EPI_ISL_6533550
LC0363967	hCoV-19/USA/MA-CDC-LC0363967/2021	EPI_ISL_6532222
LC0364086	hCoV-19/USA/NJ-CDC-LC0364086/2021	EPI_ISL_6534885
LC0369108	hCoV-19/USA/MD-CDC-LC0369108/2021	EPI_ISL_6532223
LC0363970	hCoV-19/USA/NH-CDC-LC0363970/2021	EPI_ISL_6532220
LC0368247	hCoV-19/USA/OH-CDC-LC0368247/2021	EPI_ISL_6534882
LC0363803	hCoV-19/USA/NC-CDC-LC0363803/2021	EPI_ISL_6534899
LC0369034	hCoV-19/USA/VA-CDC-LC0369034/2021	EPI_ISL_6532235
LC0363657	hCoV-19/USA/NJ-CDC-LC0363657/2021	EPI_ISL_6534898
LC0363763	hCoV-19/USA/NJ-CDC-LC0363763/2021	EPI_ISL_6534897
LC0363758	hCoV-19/USA/NJ-CDC-LC0363758/2021	EPI_ISL_6534891
LC0369017	hCoV-19/USA/VA-CDC-LC0369017/2021	EPI_ISL_6532240
LC0368902	hCoV-19/USA/VA-CDC-LC0368902/2021	EPI_ISL_6532241
LC0366330	hCoV-19/USA/WV-CDC-LC0366330/2021	EPI_ISL_6533571
LC0363979	hCoV-19/USA/MA-CDC-LC0363979/2021	EPI_ISL_6532245
LC0363133	hCoV-19/USA/TN-CDC-LC0363133/2021	EPI_ISL_6534834
LC0366220	hCoV-19/USA/OH-CDC-LC0366220/2021	EPI_ISL_6533503
LC0363169	hCoV-19/USA/GA-CDC-LC0363169/2021	EPI_ISL_6534832
LC0368171	hCoV-19/USA/OH-CDC-LC0368171/2021	EPI_ISL_6534838
LC0364184	hCoV-19/USA/MO-CDC-LC0364184/2021	EPI_ISL_6530479
LC0363483	hCoV-19/USA/CT-CDC-LC0363483/2021	EPI_ISL_6534836
LC0363135	hCoV-19/USA/IN-CDC-LC0363135/2021	EPI_ISL_6534814
LC0368337	hCoV-19/USA/OH-CDC-LC0368337/2021	EPI_ISL_6534827
LC0368636	hCoV-19/USA/MT-CDC-LC0368636/2021	EPI_ISL_6531755
LC0367607	hCoV-19/USA/AZ-CDC-LC0367607/2021	EPI_ISL_6535254
LC0369830	hCoV-19/USA/OH-CDC-LC0369830/2021	EPI_ISL_6535216
LC0367761	hCoV-19/USA/OR-CDC-LC0367761/2021	EPI_ISL_6535219
LC0365895	hCoV-19/USA/CA-CDC-LC0365895/2021	EPI_ISL_6535213
LC0365151	hCoV-19/USA/WA-CDC-LC0365151/2021	EPI_ISL_6535215
LC0363600	hCoV-19/USA/RI-CDC-LC0363600/2021	EPI_ISL_6532196
LC0367918	hCoV-19/USA/CA-CDC-LC0367918/2021	EPI_ISL_6535224
LC0365901	hCoV-19/USA/CA-CDC-LC0365901/2021	EPI_ISL_6535233
LC0367178	hCoV-19/USA/WA-CDC-LC0367178/2021	EPI_ISL_6535407
LC0367350	hCoV-19/USA/AZ-CDC-LC0367350/2021	EPI_ISL_6532378
LC0366961	hCoV-19/USA/ID-CDC-LC0366961/2021	EPI_ISL_6535401
LC0369003	hCoV-19/USA/MD-CDC-LC0369003/2021	EPI_ISL_6532370
LC0044549	hCoV-19/USA/NV-CDC-LC0044549/2021	EPI_ISL_1798206
LC0044562	hCoV-19/USA/NM-CDC-LC0044562/2021	EPI_ISL_1798198
LC0044475	hCoV-19/USA/NM-CDC-LC0044475/2021	EPI_ISL_1798199
LC0044563	hCoV-19/USA/AZ-CDC-LC0044563/2021	EPI_ISL_1798194
LC0044590	hCoV-19/USA/AZ-CDC-LC0044590/2021	EPI_ISL_1798191
LC0044574	hCoV-19/USA/CA-CDC-LC0044574/2021	EPI_ISL_1798210
LC0044521	hCoV-19/USA/CA-CDC-LC0044521/2021	EPI_ISL_1798211
LC0044512	hCoV-19/USA/TX-CDC-LC0044512/2021	EPI_ISL_1798193
LC0044425	hCoV-19/USA/CO-CDC-LC0044425/2021	EPI_ISL_1798195
LC0044599	hCoV-19/USA/NM-CDC-LC0044599/2021	EPI_ISL_1798197
LC0044579	hCoV-19/USA/AZ-CDC-LC0044579/2021	EPI_ISL_1798200
LC0044543	hCoV-19/USA/TX-CDC-LC0044543/2021	EPI_ISL_1798218
LC0044616	hCoV-19/USA/AR-CDC-LC0044616/2021	EPI_ISL_1798207
LC0044500	hCoV-19/USA/NV-CDC-LC0044500/2021	EPI_ISL_1798212
LC0044582	hCoV-19/USA/CO-CDC-LC0044582/2021	EPI_ISL_1798213
LC0044502	hCoV-19/USA/OR-CDC-LC0044502/2021	EPI_ISL_1798236
LC0044434	hCoV-19/USA/CO-CDC-LC0044434/2021	EPI_ISL_1798214
LC0044514	hCoV-19/USA/CO-CDC-LC0044514/2021	EPI_ISL_1798215
LC0044615	hCoV-19/USA/MN-CDC-LC0044615/2021	EPI_ISL_1798221
LC0044472	hCoV-19/USA/TX-CDC-LC0044472/2021	EPI_ISL_1798217
LC0044456	hCoV-19/USA/WA-CDC-LC0044456/2021	EPI_ISL_1798228
LC0044513	hCoV-19/USA/NV-CDC-LC0044513/2021	EPI_ISL_1798249
LC0044575	hCoV-19/USA/MN-CDC-LC0044575/2021	EPI_ISL_1798223
LC0044595	hCoV-19/USA/WA-CDC-LC0044595/2021	EPI_ISL_1798229
LC0044435	hCoV-19/USA/OR-CDC-LC0044435/2021	EPI_ISL_1798233
LC0044477	hCoV-19/USA/MN-CDC-LC0044477/2021	EPI_ISL_1798224
LC0044606	hCoV-19/USA/WA-CDC-LC0044606/2021	EPI_ISL_1798240
LC0044614	hCoV-19/USA/FL-CDC-LC0044614/2021	EPI_ISL_1798250
LC0044485	hCoV-19/USA/MN-CDC-LC0044485/2021	EPI_ISL_1798226
LC0044603	hCoV-19/USA/WA-CDC-LC0044603/2021	EPI_ISL_1798234
LC0044568	hCoV-19/USA/OR-CDC-LC0044568/2021	EPI_ISL_1798230
LC0044459	hCoV-19/USA/OR-CDC-LC0044459/2021	EPI_ISL_1798243
LC0044551	hCoV-19/USA/TX-CDC-LC0044551/2021	EPI_ISL_1798253
LC0044605	hCoV-19/USA/OR-CDC-LC0044605/2021	EPI_ISL_1798235
LC0044478	hCoV-19/USA/OR-CDC-LC0044478/2021	EPI_ISL_1798242
LC0044480	hCoV-19/USA/OR-CDC-LC0044480/2021	EPI_ISL_1798237
LC0044492	hCoV-19/USA/NM-CDC-LC0044492/2021	EPI_ISL_1798246
LC0044622	hCoV-19/USA/AZ-CDC-LC0044622/2021	EPI_ISL_1798244
LC0044455	hCoV-19/USA/NV-CDC-LC0044455/2021	EPI_ISL_1798247
LC0044538	hCoV-19/USA/TX-CDC-LC0044538/2021	EPI_ISL_1798248
LC0044420	hCoV-19/USA/TX-CDC-LC0044420/2021	EPI_ISL_1798252
LC0044417	hCoV-19/USA/CO-CDC-LC0044417/2021	EPI_ISL_1798286
LC0044592	hCoV-19/USA/TX-CDC-LC0044592/2021	EPI_ISL_1798255
LC0044520	hCoV-19/USA/TX-CDC-LC0044520/2021	EPI_ISL_1798266
LC0044528	hCoV-19/USA/TX-CDC-LC0044528/2021	EPI_ISL_1798256
LC0044516	hCoV-19/USA/CA-CDC-LC0044516/2021	EPI_ISL_1798259
LC0044517	hCoV-19/USA/FL-CDC-LC0044517/2021	EPI_ISL_1798282
LC0044559	hCoV-19/USA/CA-CDC-LC0044559/2021	EPI_ISL_1798260
LC0044523	hCoV-19/USA/TX-CDC-LC0044523/2021	EPI_ISL_1798265
LC0044584	hCoV-19/USA/CO-CDC-LC0044584/2021	EPI_ISL_1798261
LC0044539	hCoV-19/USA/NV-CDC-LC0044539/2021	EPI_ISL_1798295
LC0044490	hCoV-19/USA/TX-CDC-LC0044490/2021	EPI_ISL_1798264
LC0044491	hCoV-19/USA/MN-CDC-LC0044491/2021	EPI_ISL_1798273
LC0044534	hCoV-19/USA/NM-CDC-LC0044534/2021	EPI_ISL_1798290
LC0044510	hCoV-19/USA/PA-CDC-LC0044510/2021	EPI_ISL_1798311
LC0044624	hCoV-19/USA/MN-CDC-LC0044624/2021	EPI_ISL_1798269
LC0044451	hCoV-19/USA/FL-CDC-LC0044451/2021	EPI_ISL_1798279
LC0044536	hCoV-19/USA/NJ-CDC-LC0044536/2021	EPI_ISL_1798281
LC0044619	hCoV-19/USA/MN-CDC-LC0044619/2021	EPI_ISL_1798270
LC0044594	hCoV-19/USA/CA-CDC-LC0044594/2021	EPI_ISL_1798300
LC0044429	hCoV-19/USA/TX-CDC-LC0044429/2021	EPI_ISL_1798304
LC0044583	hCoV-19/USA/MN-CDC-LC0044583/2021	EPI_ISL_1798272
LC0044626	hCoV-19/USA/GA-CDC-LC0044626/2021	EPI_ISL_1798283
LC0044463	hCoV-19/USA/CA-CDC-LC0044463/2021	EPI_ISL_1798301
LC0044505	hCoV-19/USA/MI-CDC-LC0044505/2021	EPI_ISL_1798285
LC0044608	hCoV-19/USA/AZ-CDC-LC0044608/2021	EPI_ISL_1798293
LC0044507	hCoV-19/USA/NV-CDC-LC0044507/2021	EPI_ISL_1798296
LC0044486	hCoV-19/USA/CA-CDC-LC0044486/2021	EPI_ISL_1798297
LC0044437	hCoV-19/USA/CA-CDC-LC0044437/2021	EPI_ISL_1798298
LC0044453	hCoV-19/USA/TX-CDC-LC0044453/2021	EPI_ISL_1798307
LC0044495	hCoV-19/USA/CA-CDC-LC0044495/2021	EPI_ISL_1798309
LC0044483	hCoV-19/USA/PA-CDC-LC0044483/2021	EPI_ISL_1798312
LC0044432	hCoV-19/USA/CA-CDC-LC0044432/2021	EPI_ISL_1798313
LC0044482	hCoV-19/USA/AZ-CDC-LC0044482/2021	EPI_ISL_1798314
LC0044610	hCoV-19/USA/CA-CDC-LC0044610/2021	EPI_ISL_1798326
LC0044546	hCoV-19/USA/NM-CDC-LC0044546/2021	EPI_ISL_1798315
LC0044602	hCoV-19/USA/AZ-CDC-LC0044602/2021	EPI_ISL_1798316
LC0044623	hCoV-19/USA/NV-CDC-LC0044623/2021	EPI_ISL_1798325
LC0044627	hCoV-19/USA/CA-CDC-LC0044627/2021	EPI_ISL_1798328
LC0044450	hCoV-19/USA/WA-CDC-LC0044450/2021	EPI_ISL_1798335
LC0044464	hCoV-19/USA/CA-CDC-LC0044464/2021	EPI_ISL_1798321
LC0044440	hCoV-19/USA/WA-CDC-LC0044440/2021	EPI_ISL_1798332
LC0044565	hCoV-19/USA/WA-CDC-LC0044565/2021	EPI_ISL_1798337
LC0044476	hCoV-19/USA/MT-CDC-LC0044476/2021	EPI_ISL_1798338
LC0044604	hCoV-19/USA/AZ-CDC-LC0044604/2021	EPI_ISL_1798345
LC0044509	hCoV-19/USA/ID-CDC-LC0044509/2021	EPI_ISL_1798349
LC0044525	hCoV-19/USA/WA-CDC-LC0044525/2021	EPI_ISL_1798353
LC0044446	hCoV-19/USA/WA-CDC-LC0044446/2021	EPI_ISL_1798355
LC0044600	hCoV-19/USA/WA-CDC-LC0044600/2021	EPI_ISL_1798357
LC0044484	hCoV-19/USA/WA-CDC-LC0044484/2021	EPI_ISL_1798359
LC0044572	hCoV-19/USA/ID-CDC-LC0044572/2021	EPI_ISL_1798361
LC0044418	hCoV-19/USA/NM-CDC-LC0044418/2021	EPI_ISL_1798362
LC0044542	hCoV-19/USA/NV-CDC-LC0044542/2021	EPI_ISL_1798363
LC0044419	hCoV-19/USA/NV-CDC-LC0044419/2021	EPI_ISL_1798364
LC0044554	hCoV-19/USA/KS-CDC-LC0044554/2021	EPI_ISL_1798370
LC0044576	hCoV-19/USA/OK-CDC-LC0044576/2021	EPI_ISL_1798372
LC0044465	hCoV-19/USA/OK-CDC-LC0044465/2021	EPI_ISL_1798374
LC0044540	hCoV-19/USA/TX-CDC-LC0044540/2021	EPI_ISL_1798378
LC0044587	hCoV-19/USA/TX-CDC-LC0044587/2021	EPI_ISL_1798381
LC0044452	hCoV-19/USA/CO-CDC-LC0044452/2021	EPI_ISL_1798389
LC0044571	hCoV-19/USA/CO-CDC-LC0044571/2021	EPI_ISL_1798391
LC0044436	hCoV-19/USA/MN-CDC-LC0044436/2021	EPI_ISL_1798399
LC0044569	hCoV-19/USA/MN-CDC-LC0044569/2021	EPI_ISL_1798401
LC0044444	hCoV-19/USA/MN-CDC-LC0044444/2021	EPI_ISL_1798403
LC0044442	hCoV-19/USA/SD-CDC-LC0044442/2021	EPI_ISL_1798405
LC0044461	hCoV-19/USA/OR-CDC-LC0044461/2021	EPI_ISL_1798423
LC0044561	hCoV-19/USA/WA-CDC-LC0044561/2021	EPI_ISL_1798427
LC0044732	hCoV-19/USA/CA-CDC-LC0044732/2021	EPI_ISL_1798440
LC0044445	hCoV-19/USA/ID-CDC-LC0044445/2021	EPI_ISL_1798407
LC0044797	hCoV-19/USA/OR-CDC-LC0044797/2021	EPI_ISL_1798449
LC0044792	hCoV-19/USA/WV-CDC-LC0044792/2021	EPI_ISL_1798465
LC0044591	hCoV-19/USA/OR-CDC-LC0044591/2021	EPI_ISL_1798409
LC0044545	hCoV-19/USA/MI-CDC-LC0044545/2021	EPI_ISL_1798432
LC0044700	hCoV-19/USA/OR-CDC-LC0044700/2021	EPI_ISL_1798441
LC0044621	hCoV-19/USA/OR-CDC-LC0044621/2021	EPI_ISL_1798411
LC0044578	hCoV-19/USA/OR-CDC-LC0044578/2021	EPI_ISL_1798421
LC0044426	hCoV-19/USA/OR-CDC-LC0044426/2021	EPI_ISL_1798429
LC0044694	hCoV-19/USA/WA-CDC-LC0044694/2021	EPI_ISL_1798445
LC0044494	hCoV-19/USA/OR-CDC-LC0044494/2021	EPI_ISL_1798413
LC0044481	hCoV-19/USA/WA-CDC-LC0044481/2021	EPI_ISL_1798425
LC0044723	hCoV-19/USA/CA-CDC-LC0044723/2021	EPI_ISL_1798435
LC0044635	hCoV-19/USA/CA-CDC-LC0044635/2021	EPI_ISL_1798436
LC0044816	hCoV-19/USA/WA-CDC-LC0044816/2021	EPI_ISL_1798463
LC0044680	hCoV-19/USA/WA-CDC-LC0044680/2021	EPI_ISL_1798451
LC0044775	hCoV-19/USA/OR-CDC-LC0044775/2021	EPI_ISL_1798457
LC0044649	hCoV-19/USA/MO-CDC-LC0044649/2021	EPI_ISL_1798467
LC0044726	hCoV-19/USA/CA-CDC-LC0044726/2021	EPI_ISL_1798495
LC0044648	hCoV-19/USA/WA-CDC-LC0044648/2021	EPI_ISL_1798461
LC0044673	hCoV-19/USA/CA-CDC-LC0044673/2021	EPI_ISL_1798475
LC0044671	hCoV-19/USA/IL-CDC-LC0044671/2021	EPI_ISL_1798469
LC0044659	hCoV-19/USA/CA-CDC-LC0044659/2021	EPI_ISL_1798529
LC0044645	hCoV-19/USA/CA-CDC-LC0044645/2021	EPI_ISL_1798544
LC0044807	hCoV-19/USA/CA-CDC-LC0044807/2021	EPI_ISL_1798567
LC0044817	hCoV-19/USA/CA-CDC-LC0044817/2021	EPI_ISL_1798474
LC0044629	hCoV-19/USA/CA-CDC-LC0044629/2021	EPI_ISL_1798477
LC0044755	hCoV-19/USA/MI-CDC-LC0044755/2021	EPI_ISL_1798485
LC0044699	hCoV-19/USA/CA-CDC-LC0044699/2021	EPI_ISL_1798479
LC0044688	hCoV-19/USA/WA-CDC-LC0044688/2021	EPI_ISL_1798518
LC0044729	hCoV-19/USA/OH-CDC-LC0044729/2021	EPI_ISL_1798481
LC0044730	hCoV-19/USA/CA-CDC-LC0044730/2021	EPI_ISL_1798537
LC0044794	hCoV-19/USA/WA-CDC-LC0044794/2021	EPI_ISL_1798516
LC0044656	hCoV-19/USA/CA-CDC-LC0044656/2021	EPI_ISL_1798558
LC0044708	hCoV-19/USA/MI-CDC-LC0044708/2021	EPI_ISL_1798487
LC0044721	hCoV-19/USA/CA-CDC-LC0044721/2021	EPI_ISL_1798541
LC0044654	hCoV-19/USA/WA-CDC-LC0044654/2021	EPI_ISL_1798503
LC0044803	hCoV-19/USA/WA-CDC-LC0044803/2021	EPI_ISL_1798509
LC0044744	hCoV-19/USA/CA-CDC-LC0044744/2021	EPI_ISL_1798539
LC0044696	hCoV-19/USA/WA-CDC-LC0044696/2021	EPI_ISL_1798511
LC0044781	hCoV-19/USA/OR-CDC-LC0044781/2021	EPI_ISL_1798526
LC0044734	hCoV-19/USA/CA-CDC-LC0044734/2021	EPI_ISL_1798531
LC0044759	hCoV-19/USA/CA-CDC-LC0044759/2021	EPI_ISL_1798548
LC0044766	hCoV-19/USA/WV-CDC-LC0044766/2021	EPI_ISL_1798584
LC0044686	hCoV-19/USA/CA-CDC-LC0044686/2021	EPI_ISL_1798556
LC0044661	hCoV-19/USA/CA-CDC-LC0044661/2021	EPI_ISL_1798564
LC0044704	hCoV-19/USA/CA-CDC-LC0044704/2021	EPI_ISL_1798570
LC0044640	hCoV-19/USA/CA-CDC-LC0044640/2021	EPI_ISL_1798569
LC0044715	hCoV-19/USA/CA-CDC-LC0044715/2021	EPI_ISL_1798572
LC0044722	hCoV-19/USA/CA-CDC-LC0044722/2021	EPI_ISL_1798590
LC0044679	hCoV-19/USA/WV-CDC-LC0044679/2021	EPI_ISL_1798582
LC0044784	hCoV-19/USA/CA-CDC-LC0044784/2021	EPI_ISL_1798594
LC0044727	hCoV-19/USA/CA-CDC-LC0044727/2021	EPI_ISL_1798588
LC0044685	hCoV-19/USA/CA-CDC-LC0044685/2021	EPI_ISL_1798598
LC0044785	hCoV-19/USA/PA-CDC-LC0044785/2021	EPI_ISL_1798611
LC0044676	hCoV-19/USA/TX-CDC-LC0044676/2021	EPI_ISL_1798615
LC0044741	hCoV-19/USA/MO-CDC-LC0044741/2021	EPI_ISL_1798630
LC0044724	hCoV-19/USA/TX-CDC-LC0044724/2021	EPI_ISL_1798617
LC0044746	hCoV-19/USA/CA-CDC-LC0044746/2021	EPI_ISL_1798629
LC0044665	hCoV-19/USA/MO-CDC-LC0044665/2021	EPI_ISL_1798627
LC0044805	hCoV-19/USA/MO-CDC-LC0044805/2021	EPI_ISL_1798623
LC0044630	hCoV-19/USA/WA-CDC-LC0044630/2021	EPI_ISL_1798725
LC0044804	hCoV-19/USA/MN-CDC-LC0044804/2021	EPI_ISL_1798655
LC0044728	hCoV-19/USA/KS-CDC-LC0044728/2021	EPI_ISL_1798625
LC0044736	hCoV-19/USA/MO-CDC-LC0044736/2021	EPI_ISL_1798647
LC0044743	hCoV-19/USA/KS-CDC-LC0044743/2021	EPI_ISL_1798634
LC0044720	hCoV-19/USA/NE-CDC-LC0044720/2021	EPI_ISL_1798644
LC0044757	hCoV-19/USA/CO-CDC-LC0044757/2021	EPI_ISL_1798649
LC0044748	hCoV-19/USA/KY-CDC-LC0044748/2021	EPI_ISL_1798657
LC0044644	hCoV-19/USA/IL-CDC-LC0044644/2021	EPI_ISL_1798659
LC0044682	hCoV-19/USA/IL-CDC-LC0044682/2021	EPI_ISL_1798665
LC0044779	hCoV-19/USA/IL-CDC-LC0044779/2021	EPI_ISL_1798668
LC0044753	hCoV-19/USA/MO-CDC-LC0044753/2021	EPI_ISL_1798679
LC0044801	hCoV-19/USA/OH-CDC-LC0044801/2021	EPI_ISL_1798681
LC0044789	hCoV-19/USA/KS-CDC-LC0044789/2021	EPI_ISL_1798692
LC0044716	hCoV-19/USA/WV-CDC-LC0044716/2021	EPI_ISL_1798688
LC0044799	hCoV-19/USA/PA-CDC-LC0044799/2021	EPI_ISL_1798694
LC0044771	hCoV-19/USA/HI-CDC-LC0044771/2021	EPI_ISL_1798690
LC0044798	hCoV-19/USA/PA-CDC-LC0044798/2021	EPI_ISL_1798699
LC0044711	hCoV-19/USA/MN-CDC-LC0044711/2021	EPI_ISL_1798711
LC0044793	hCoV-19/USA/WA-CDC-LC0044793/2021	EPI_ISL_1798721
LC0044653	hCoV-19/USA/TX-CDC-LC0044653/2021	EPI_ISL_1798746
LC0044745	hCoV-19/USA/TX-CDC-LC0044745/2021	EPI_ISL_1798750
LC0044670	hCoV-19/USA/CO-CDC-LC0044670/2021	EPI_ISL_1798771
LC0044678	hCoV-19/USA/OR-CDC-LC0044678/2021	EPI_ISL_1798723
LC0044898	hCoV-19/USA/MI-CDC-LC0044898/2021	EPI_ISL_1798782
LC0044813	hCoV-19/USA/AR-CDC-LC0044813/2021	EPI_ISL_1798737
LC0044962	hCoV-19/USA/OH-CDC-LC0044962/2021	EPI_ISL_1798784
LC0044674	hCoV-19/USA/CO-CDC-LC0044674/2021	EPI_ISL_1798740
LC0044758	hCoV-19/USA/MN-CDC-LC0044758/2021	EPI_ISL_1798775
LC0045077	hCoV-19/USA/OH-CDC-LC0045077/2021	EPI_ISL_1798788
LC0044706	hCoV-19/USA/KS-CDC-LC0044706/2021	EPI_ISL_1798765
LC0044812	hCoV-19/USA/CO-CDC-LC0044812/2021	EPI_ISL_1798773
LC0044762	hCoV-19/USA/LA-CDC-LC0044762/2021	EPI_ISL_1798755
LC0044795	hCoV-19/USA/TX-CDC-LC0044795/2021	EPI_ISL_1798761
LC0044893	hCoV-19/USA/OH-CDC-LC0044893/2021	EPI_ISL_1798811
LC0044672	hCoV-19/USA/TX-CDC-LC0044672/2021	EPI_ISL_1798758
LC0044824	hCoV-19/USA/OH-CDC-LC0044824/2021	EPI_ISL_1798803
LC0044989	hCoV-19/USA/WV-CDC-LC0044989/2021	EPI_ISL_1798780
LC0044988	hCoV-19/USA/OH-CDC-LC0044988/2021	EPI_ISL_1798835
LC0045042	hCoV-19/USA/WA-CDC-LC0045042/2021	EPI_ISL_1798813
LC0044904	hCoV-19/USA/WA-CDC-LC0044904/2021	EPI_ISL_1798815
LC0044835	hCoV-19/USA/WV-CDC-LC0044835/2021	EPI_ISL_1798825
LC0045053	hCoV-19/USA/OR-CDC-LC0045053/2021	EPI_ISL_1798817
LC0044997	hCoV-19/USA/WV-CDC-LC0044997/2021	EPI_ISL_1798819
LC0045097	hCoV-19/USA/WV-CDC-LC0045097/2021	EPI_ISL_1798823
LC0044837	hCoV-19/USA/WV-CDC-LC0044837/2021	EPI_ISL_1798827
LC0045043	hCoV-19/USA/IL-CDC-LC0045043/2021	EPI_ISL_1798829
LC0045070	hCoV-19/USA/OH-CDC-LC0045070/2021	EPI_ISL_1798833
LC0045100	hCoV-19/USA/OH-CDC-LC0045100/2021	EPI_ISL_1798849
LC0044974	hCoV-19/USA/OH-CDC-LC0044974/2021	EPI_ISL_1798851
LC0044960	hCoV-19/USA/MI-CDC-LC0044960/2021	EPI_ISL_1798854
LC0044929	hCoV-19/USA/WV-CDC-LC0044929/2021	EPI_ISL_1798867
LC0045015	hCoV-19/USA/PA-CDC-LC0045015/2021	EPI_ISL_1798877
LC0044876	hCoV-19/USA/MA-CDC-LC0044876/2021	EPI_ISL_1798878
LC0044888	hCoV-19/USA/CA-CDC-LC0044888/2021	EPI_ISL_1798865
LC0044902	hCoV-19/USA/ID-CDC-LC0044902/2021	EPI_ISL_1798887
LC0045016	hCoV-19/USA/OH-CDC-LC0045016/2021	EPI_ISL_1798908
LC0044967	hCoV-19/USA/PA-CDC-LC0044967/2021	EPI_ISL_1798874
LC0044923	hCoV-19/USA/PA-CDC-LC0044923/2021	EPI_ISL_1798880
LC0045056	hCoV-19/USA/PA-CDC-LC0045056/2021	EPI_ISL_1798884
LC0044964	hCoV-19/USA/WV-CDC-LC0044964/2021	EPI_ISL_1798893
LC0044927	hCoV-19/USA/OH-CDC-LC0044927/2021	EPI_ISL_1798891
LC0044912	hCoV-19/USA/MA-CDC-LC0044912/2021	EPI_ISL_1798895
LC0044897	hCoV-19/USA/WV-CDC-LC0044897/2021	EPI_ISL_1798927
LC0045001	hCoV-19/USA/KY-CDC-LC0045001/2021	EPI_ISL_1798911
LC0044882	hCoV-19/USA/TX-CDC-LC0044882/2021	EPI_ISL_1798946
LC0045106	hCoV-19/USA/MI-CDC-LC0045106/2021	EPI_ISL_1798912
LC0044925	hCoV-19/USA/OH-CDC-LC0044925/2021	EPI_ISL_1798915
LC0044867	hCoV-19/USA/PA-CDC-LC0044867/2021	EPI_ISL_1798916
LC0044868	hCoV-19/USA/MI-CDC-LC0044868/2021	EPI_ISL_1798921
LC0044983	hCoV-19/USA/NM-CDC-LC0044983/2021	EPI_ISL_1798931
LC0044917	hCoV-19/USA/CA-CDC-LC0044917/2021	EPI_ISL_1798951
LC0044842	hCoV-19/USA/PA-CDC-LC0044842/2021	EPI_ISL_1798936
LC0045105	hCoV-19/USA/TX-CDC-LC0045105/2021	EPI_ISL_1798948
LC0045065	hCoV-19/USA/PA-CDC-LC0045065/2021	EPI_ISL_1798937
LC0044864	hCoV-19/USA/CA-CDC-LC0044864/2021	EPI_ISL_1798953
LC0044883	hCoV-19/USA/CO-CDC-LC0044883/2021	EPI_ISL_1798962
LC0044881	hCoV-19/USA/CA-CDC-LC0044881/2021	EPI_ISL_1798949
LC0045064	hCoV-19/USA/CA-CDC-LC0045064/2021	EPI_ISL_1798952
LC0044971	hCoV-19/USA/CA-CDC-LC0044971/2021	EPI_ISL_1798954
LC0044970	hCoV-19/USA/TX-CDC-LC0044970/2021	EPI_ISL_1798955
LC0044870	hCoV-19/USA/NV-CDC-LC0044870/2021	EPI_ISL_1798957
LC0044878	hCoV-19/USA/MN-CDC-LC0044878/2021	EPI_ISL_1798971
LC0045024	hCoV-19/USA/CA-CDC-LC0045024/2021	EPI_ISL_1798982
LC0044854	hCoV-19/USA/WA-CDC-LC0044854/2021	EPI_ISL_1799043
LC0045078	hCoV-19/USA/CA-CDC-LC0045078/2021	EPI_ISL_1798960
LC0045013	hCoV-19/USA/CA-CDC-LC0045013/2021	EPI_ISL_1798986
LC0045057	hCoV-19/USA/CO-CDC-LC0045057/2021	EPI_ISL_1798961
LC0044928	hCoV-19/USA/CO-CDC-LC0044928/2021	EPI_ISL_1798964
LC0044845	hCoV-19/USA/MN-CDC-LC0044845/2021	EPI_ISL_1798968
LC0044886	hCoV-19/USA/CO-CDC-LC0044886/2021	EPI_ISL_1798970
LC0045021	hCoV-19/USA/MN-CDC-LC0045021/2021	EPI_ISL_1798972
LC0044857	hCoV-19/USA/CA-CDC-LC0044857/2021	EPI_ISL_1798994
LC0044884	hCoV-19/USA/MN-CDC-LC0044884/2021	EPI_ISL_1798973
LC0044978	hCoV-19/USA/CO-CDC-LC0044978/2021	EPI_ISL_1798974
LC0044933	hCoV-19/USA/CA-CDC-LC0044933/2021	EPI_ISL_1798985
LC0044930	hCoV-19/USA/CA-CDC-LC0044930/2021	EPI_ISL_1798999
LC0045041	hCoV-19/USA/IL-CDC-LC0045041/2021	EPI_ISL_1798977
LC0045052	hCoV-19/USA/CA-CDC-LC0045052/2021	EPI_ISL_1798997
LC0044982	hCoV-19/USA/CA-CDC-LC0044982/2021	EPI_ISL_1798980
LC0045093	hCoV-19/USA/NV-CDC-LC0045093/2021	EPI_ISL_1799048
LC0045099	hCoV-19/USA/FL-CDC-LC0045099/2021	EPI_ISL_1799080
LC0045075	hCoV-19/USA/OR-CDC-LC0045075/2021	EPI_ISL_1799102
LC0045054	hCoV-19/USA/CA-CDC-LC0045054/2021	EPI_ISL_1798981
LC0044919	hCoV-19/USA/CA-CDC-LC0044919/2021	EPI_ISL_1798988
LC0045076	hCoV-19/USA/CA-CDC-LC0045076/2021	EPI_ISL_1798987
LC0044866	hCoV-19/USA/CA-CDC-LC0044866/2021	EPI_ISL_1798995
LC0045058	hCoV-19/USA/CA-CDC-LC0045058/2021	EPI_ISL_1798998
LC0045063	hCoV-19/USA/ID-CDC-LC0045063/2021	EPI_ISL_1799019
LC0044825	hCoV-19/USA/CA-CDC-LC0044825/2021	EPI_ISL_1799007
LC0045020	hCoV-19/USA/AZ-CDC-LC0045020/2021	EPI_ISL_1799046
LC0045092	hCoV-19/USA/OR-CDC-LC0045092/2021	EPI_ISL_1799024
LC0044963	hCoV-19/USA/OR-CDC-LC0044963/2021	EPI_ISL_1799037
LC0044956	hCoV-19/USA/KS-CDC-LC0044956/2021	EPI_ISL_1799053
LC0044913	hCoV-19/USA/OR-CDC-LC0044913/2021	EPI_ISL_1799029
LC0044823	hCoV-19/USA/WA-CDC-LC0044823/2021	EPI_ISL_1799044
LC0044855	hCoV-19/USA/MO-CDC-LC0044855/2021	EPI_ISL_1799061
LC0044999	hCoV-19/USA/ID-CDC-LC0044999/2021	EPI_ISL_1799031
LC0044856	hCoV-19/USA/WA-CDC-LC0044856/2021	EPI_ISL_1799038
LC0045096	hCoV-19/USA/KS-CDC-LC0045096/2021	EPI_ISL_1799089
LC0044887	hCoV-19/USA/KS-CDC-LC0044887/2021	EPI_ISL_1799090
LC0044924	hCoV-19/USA/ID-CDC-LC0044924/2021	EPI_ISL_1799032
LC0044872	hCoV-19/USA/OR-CDC-LC0044872/2021	EPI_ISL_1799036
LC0045051	hCoV-19/USA/NV-CDC-LC0045051/2021	EPI_ISL_1799049
LC0044853	hCoV-19/USA/KS-CDC-LC0044853/2021	EPI_ISL_1799058
LC0044942	hCoV-19/USA/MO-CDC-LC0044942/2021	EPI_ISL_1799060
LC0045059	hCoV-19/USA/AR-CDC-LC0045059/2021	EPI_ISL_1799050
LC0045103	hCoV-19/USA/NM-CDC-LC0045103/2021	EPI_ISL_1799081
LC0044906	hCoV-19/USA/KS-CDC-LC0044906/2021	EPI_ISL_1799086
LC0045022	hCoV-19/USA/AR-CDC-LC0045022/2021	EPI_ISL_1799051
LC0044899	hCoV-19/USA/CO-CDC-LC0044899/2021	EPI_ISL_1799065
LC0044909	hCoV-19/USA/OR-CDC-LC0044909/2021	EPI_ISL_1799077
LC0044915	hCoV-19/USA/OR-CDC-LC0044915/2021	EPI_ISL_1799100
LC0045035	hCoV-19/USA/TX-CDC-LC0045035/2021	EPI_ISL_1799063
LC0044901	hCoV-19/USA/NM-CDC-LC0044901/2021	EPI_ISL_1799082
LC0045215	hCoV-19/USA/WA-CDC-LC0045215/2021	EPI_ISL_1799117
LC0045169	hCoV-19/USA/WV-CDC-LC0045169/2021	EPI_ISL_1799130
LC0045033	hCoV-19/USA/CO-CDC-LC0045033/2021	EPI_ISL_1799066
LC0045079	hCoV-19/USA/TX-CDC-LC0045079/2021	EPI_ISL_1799069
LC0045034	hCoV-19/USA/WI-CDC-LC0045034/2021	EPI_ISL_1799078
LC0045083	hCoV-19/USA/CO-CDC-LC0045083/2021	EPI_ISL_1799067
LC0044839	hCoV-19/USA/CA-CDC-LC0044839/2021	EPI_ISL_1799079
LC0044941	hCoV-19/USA/MO-CDC-LC0044941/2021	EPI_ISL_1799091
LC0045113	hCoV-19/USA/OR-CDC-LC0045113/2021	EPI_ISL_1799119
LC0045153	hCoV-19/USA/WA-CDC-LC0045153/2021	EPI_ISL_1799128
LC0045045	hCoV-19/USA/MT-CDC-LC0045045/2021	EPI_ISL_1799093
LC0044952	hCoV-19/USA/KS-CDC-LC0044952/2021	EPI_ISL_1799099
LC0044833	hCoV-19/USA/WA-CDC-LC0044833/2021	EPI_ISL_1799101
LC0045236	hCoV-19/USA/OH-CDC-LC0045236/2021	EPI_ISL_1799104
LC0045267	hCoV-19/USA/OH-CDC-LC0045267/2021	EPI_ISL_1799105
LC0045219	hCoV-19/USA/ID-CDC-LC0045219/2021	EPI_ISL_1799141
LC0045161	hCoV-19/USA/WV-CDC-LC0045161/2021	EPI_ISL_1799107
LC0045280	hCoV-19/USA/WA-CDC-LC0045280/2021	EPI_ISL_1799123
LC0045197	hCoV-19/USA/KY-CDC-LC0045197/2021	EPI_ISL_1799108
LC0045118	hCoV-19/USA/OR-CDC-LC0045118/2021	EPI_ISL_1799118
LC0045277	hCoV-19/USA/OH-CDC-LC0045277/2021	EPI_ISL_1799129
LC0045202	hCoV-19/USA/OH-CDC-LC0045202/2021	EPI_ISL_1799111
LC0045196	hCoV-19/USA/WV-CDC-LC0045196/2021	EPI_ISL_1799126
LC0045241	hCoV-19/USA/IL-CDC-LC0045241/2021	EPI_ISL_1799113
LC0045144	hCoV-19/USA/OH-CDC-LC0045144/2021	EPI_ISL_1799131
LC0045271	hCoV-19/USA/OH-CDC-LC0045271/2021	EPI_ISL_1799146
LC0045220	hCoV-19/USA/MN-CDC-LC0045220/2021	EPI_ISL_1799156
LC0045107	hCoV-19/USA/IL-CDC-LC0045107/2021	EPI_ISL_1799114
LC0045134	hCoV-19/USA/WV-CDC-LC0045134/2021	EPI_ISL_1799127
LC0045152	hCoV-19/USA/WA-CDC-LC0045152/2021	EPI_ISL_1799135
LC0045128	hCoV-19/USA/WA-CDC-LC0045128/2021	EPI_ISL_1799136
LC0045108	hCoV-19/USA/WA-CDC-LC0045108/2021	EPI_ISL_1799137
LC0045133	hCoV-19/USA/OR-CDC-LC0045133/2021	EPI_ISL_1799138
LC0045279	hCoV-19/USA/CA-CDC-LC0045279/2021	EPI_ISL_1799142
LC0045164	hCoV-19/USA/TX-CDC-LC0045164/2021	EPI_ISL_1799150
LC0045127	hCoV-19/USA/CA-CDC-LC0045127/2021	EPI_ISL_1799143
LC0045263	hCoV-19/USA/TX-CDC-LC0045263/2021	EPI_ISL_1799148
LC0045246	hCoV-19/USA/OH-CDC-LC0045246/2021	EPI_ISL_1799161
LC0045148	hCoV-19/USA/TX-CDC-LC0045148/2021	EPI_ISL_1799149
LC0045141	hCoV-19/USA/PA-CDC-LC0045141/2021	EPI_ISL_1799165
LC0045276	hCoV-19/USA/TX-CDC-LC0045276/2021	EPI_ISL_1799151
LC0045131	hCoV-19/USA/MI-CDC-LC0045131/2021	EPI_ISL_1799158
LC0045256	hCoV-19/USA/KY-CDC-LC0045256/2021	EPI_ISL_1799160
LC0045265	hCoV-19/USA/OH-CDC-LC0045265/2021	EPI_ISL_1799190
LC0045200	hCoV-19/USA/PA-CDC-LC0045200/2021	EPI_ISL_1799163
LC0045211	hCoV-19/USA/MN-CDC-LC0045211/2021	EPI_ISL_1799172
LC0045258	hCoV-19/USA/PA-CDC-LC0045258/2021	EPI_ISL_1799164
LC0045292	hCoV-19/USA/MI-CDC-LC0045292/2021	EPI_ISL_1799166
LC0045213	hCoV-19/USA/MN-CDC-LC0045213/2021	EPI_ISL_1799173
LC0045136	hCoV-19/USA/CA-CDC-LC0045136/2021	EPI_ISL_1799167
LC0045224	hCoV-19/USA/CA-CDC-LC0045224/2021	EPI_ISL_1799168
LC0045275	hCoV-19/USA/MN-CDC-LC0045275/2021	EPI_ISL_1799181
LC0045157	hCoV-19/USA/CA-CDC-LC0045157/2021	EPI_ISL_1799169
LC0045282	hCoV-19/USA/MN-CDC-LC0045282/2021	EPI_ISL_1799176
LC0045194	hCoV-19/USA/MO-CDC-LC0045194/2021	EPI_ISL_1799199
LC0045235	hCoV-19/USA/MN-CDC-LC0045235/2021	EPI_ISL_1799170
LC0045222	hCoV-19/USA/MN-CDC-LC0045222/2021	EPI_ISL_1799183
LC0045206	hCoV-19/USA/CO-CDC-LC0045206/2021	EPI_ISL_1799185
LC0045165	hCoV-19/USA/MN-CDC-LC0045165/2021	EPI_ISL_1799182
LC0045132	hCoV-19/USA/WA-CDC-LC0045132/2021	EPI_ISL_1799220
LC0045186	hCoV-19/USA/WV-CDC-LC0045186/2021	EPI_ISL_1799226
LC0045171	hCoV-19/USA/WV-CDC-LC0045171/2021	EPI_ISL_1799227
LC0045274	hCoV-19/USA/CO-CDC-LC0045274/2021	EPI_ISL_1799186
LC0045191	hCoV-19/USA/WV-CDC-LC0045191/2021	EPI_ISL_1799193
LC0045270	hCoV-19/USA/CO-CDC-LC0045270/2021	EPI_ISL_1799187
LC0045173	hCoV-19/USA/NM-CDC-LC0045173/2021	EPI_ISL_1799211
LC0045184	hCoV-19/USA/SD-CDC-LC0045184/2021	EPI_ISL_1799214
LC0045296	hCoV-19/USA/MO-CDC-LC0045296/2021	EPI_ISL_1799245
LC0045116	hCoV-19/USA/CO-CDC-LC0045116/2021	EPI_ISL_1799188
LC0045162	hCoV-19/USA/OR-CDC-LC0045162/2021	EPI_ISL_1799222
LC0045111	hCoV-19/USA/KY-CDC-LC0045111/2021	EPI_ISL_1799225
LC0045233	hCoV-19/USA/MO-CDC-LC0045233/2021	EPI_ISL_1799228
LC0045237	hCoV-19/USA/WV-CDC-LC0045237/2021	EPI_ISL_1799194
LC0045181	hCoV-19/USA/WA-CDC-LC0045181/2021	EPI_ISL_1799216
LC0045259	hCoV-19/USA/ID-CDC-LC0045259/2021	EPI_ISL_1799221
LC0045243	hCoV-19/USA/OR-CDC-LC0045243/2021	EPI_ISL_1799224
LC0045288	hCoV-19/USA/IL-CDC-LC0045288/2021	EPI_ISL_1799198
LC0045226	hCoV-19/USA/WV-CDC-LC0045226/2021	EPI_ISL_1799205
LC0045230	hCoV-19/USA/MI-CDC-LC0045230/2021	EPI_ISL_1799203
LC0045129	hCoV-19/USA/OK-CDC-LC0045129/2021	EPI_ISL_1799209
LC0045147	hCoV-19/USA/CO-CDC-LC0045147/2021	EPI_ISL_1799206
LC0045149	hCoV-19/USA/TX-CDC-LC0045149/2021	EPI_ISL_1799208
LC0045232	hCoV-19/USA/WV-CDC-LC0045232/2021	EPI_ISL_1799242
LC0045295	hCoV-19/USA/CO-CDC-LC0045295/2021	EPI_ISL_1799255
LC0045110	hCoV-19/USA/NM-CDC-LC0045110/2021	EPI_ISL_1799212
LC0045266	hCoV-19/USA/MI-CDC-LC0045266/2021	EPI_ISL_1799232
LC0045254	hCoV-19/USA/OR-CDC-LC0045254/2021	EPI_ISL_1799223
LC0045260	hCoV-19/USA/MO-CDC-LC0045260/2021	EPI_ISL_1799229
LC0045261	hCoV-19/USA/IL-CDC-LC0045261/2021	EPI_ISL_1799231
LC0045125	hCoV-19/USA/TX-CDC-LC0045125/2021	EPI_ISL_1799233
LC0045188	hCoV-19/USA/CO-CDC-LC0045188/2021	EPI_ISL_1799252
LC0045249	hCoV-19/USA/PA-CDC-LC0045249/2021	EPI_ISL_1799236
LC0045291	hCoV-19/USA/WY-CDC-LC0045291/2021	EPI_ISL_1799250
LC0045290	hCoV-19/USA/VA-CDC-LC0045290/2021	EPI_ISL_1799238
LC0045272	hCoV-19/USA/OK-CDC-LC0045272/2021	EPI_ISL_1799239
LC0045203	hCoV-19/USA/CO-CDC-LC0045203/2021	EPI_ISL_1799272
LC0045123	hCoV-19/USA/OK-CDC-LC0045123/2021	EPI_ISL_1799241
LC0045187	hCoV-19/USA/KS-CDC-LC0045187/2021	EPI_ISL_1799246
LC0045284	hCoV-19/USA/KS-CDC-LC0045284/2021	EPI_ISL_1799247
LC0045192	hCoV-19/USA/LA-CDC-LC0045192/2021	EPI_ISL_1799248
LC0045238	hCoV-19/USA/CO-CDC-LC0045238/2021	EPI_ISL_1799251
LC0045146	hCoV-19/USA/CO-CDC-LC0045146/2021	EPI_ISL_1799254
LC0045199	hCoV-19/USA/TX-CDC-LC0045199/2021	EPI_ISL_1799260
LC0045228	hCoV-19/USA/NV-CDC-LC0045228/2021	EPI_ISL_1799261
LC0045376	hCoV-19/USA/CA-CDC-LC0045376/2021	EPI_ISL_1799292
LC0045414	hCoV-19/USA/NM-CDC-LC0045414/2021	EPI_ISL_1799317
LC0045252	hCoV-19/USA/OH-CDC-LC0045252/2021	EPI_ISL_1799262
LC0045154	hCoV-19/USA/WV-CDC-LC0045154/2021	EPI_ISL_1799263
LC0045389	hCoV-19/USA/NM-CDC-LC0045389/2021	EPI_ISL_1799386
LC0045471	hCoV-19/USA/NV-CDC-LC0045471/2021	EPI_ISL_1799394
LC0045489	hCoV-19/USA/CA-CDC-LC0045489/2021	EPI_ISL_1799400
LC0045229	hCoV-19/USA/UT-CDC-LC0045229/2021	EPI_ISL_1799267
LC0045175	hCoV-19/USA/MO-CDC-LC0045175/2021	EPI_ISL_1799268
LC0045495	hCoV-19/USA/WV-CDC-LC0045495/2021	EPI_ISL_1799288
LC0045114	hCoV-19/USA/CO-CDC-LC0045114/2021	EPI_ISL_1799274
LC0045205	hCoV-19/USA/CO-CDC-LC0045205/2021	EPI_ISL_1799275
LC0045166	hCoV-19/USA/GA-CDC-LC0045166/2021	EPI_ISL_1799276
LC0045332	hCoV-19/USA/MO-CDC-LC0045332/2021	EPI_ISL_1799281
LC0045499	hCoV-19/USA/OH-CDC-LC0045499/2021	EPI_ISL_1799287
LC0045349	hCoV-19/USA/WI-CDC-LC0045349/2021	EPI_ISL_1799280
LC0045403	hCoV-19/USA/AZ-CDC-LC0045403/2021	EPI_ISL_1799296
LC0045346	hCoV-19/USA/AZ-CDC-LC0045346/2021	EPI_ISL_1799311
LC0045303	hCoV-19/USA/OH-CDC-LC0045303/2021	EPI_ISL_1799282
LC0045392	hCoV-19/USA/IL-CDC-LC0045392/2021	EPI_ISL_1799304
LC0045336	hCoV-19/USA/OH-CDC-LC0045336/2021	EPI_ISL_1799326
LC0045362	hCoV-19/USA/OH-CDC-LC0045362/2021	EPI_ISL_1799285
LC0045476	hCoV-19/USA/OH-CDC-LC0045476/2021	EPI_ISL_1799322
LC0045466	hCoV-19/USA/MN-CDC-LC0045466/2021	EPI_ISL_1799295
LC0045485	hCoV-19/USA/MI-CDC-LC0045485/2021	EPI_ISL_1799321
LC0045334	hCoV-19/USA/WA-CDC-LC0045334/2021	EPI_ISL_1799300
LC0045472	hCoV-19/USA/IL-CDC-LC0045472/2021	EPI_ISL_1799305
LC0045501	hCoV-19/USA/AZ-CDC-LC0045501/2021	EPI_ISL_1799312
LC0045491	hCoV-19/USA/AZ-CDC-LC0045491/2021	EPI_ISL_1799313
LC0045370	hCoV-19/USA/NV-CDC-LC0045370/2021	EPI_ISL_1799314
LC0045372	hCoV-19/USA/NM-CDC-LC0045372/2021	EPI_ISL_1799319
LC0045309	hCoV-19/USA/NM-CDC-LC0045309/2021	EPI_ISL_1799320
LC0045452	hCoV-19/USA/WV-CDC-LC0045452/2021	EPI_ISL_1799328
LC0045483	hCoV-19/USA/OH-CDC-LC0045483/2021	EPI_ISL_1799323
LC0045399	hCoV-19/USA/CA-CDC-LC0045399/2021	EPI_ISL_1799338
LC0045457	hCoV-19/USA/OH-CDC-LC0045457/2021	EPI_ISL_1799324
LC0045441	hCoV-19/USA/CO-CDC-LC0045441/2021	EPI_ISL_1799346
LC0045398	hCoV-19/USA/CO-CDC-LC0045398/2021	EPI_ISL_1799349
LC0045337	hCoV-19/USA/KY-CDC-LC0045337/2021	EPI_ISL_1799330
LC0045318	hCoV-19/USA/MN-CDC-LC0045318/2021	EPI_ISL_1799355
LC0045477	hCoV-19/USA/OR-CDC-LC0045477/2021	EPI_ISL_1799370
LC0045436	hCoV-19/USA/MI-CDC-LC0045436/2021	EPI_ISL_1799411
LC0045405	hCoV-19/USA/KY-CDC-LC0045405/2021	EPI_ISL_1799331
LC0045357	hCoV-19/USA/CO-CDC-LC0045357/2021	EPI_ISL_1799344
LC0045364	hCoV-19/USA/IN-CDC-LC0045364/2021	EPI_ISL_1799379
LC0045503	hCoV-19/USA/AZ-CDC-LC0045503/2021	EPI_ISL_1799383
LC0045428	hCoV-19/USA/WV-CDC-LC0045428/2021	EPI_ISL_1799333
LC0045319	hCoV-19/USA/CA-CDC-LC0045319/2021	EPI_ISL_1799336
LC0045427	hCoV-19/USA/WA-CDC-LC0045427/2021	EPI_ISL_1799365
LC0045479	hCoV-19/USA/FL-CDC-LC0045479/2021	EPI_ISL_1799381
LC0045430	hCoV-19/USA/KS-CDC-LC0045430/2021	EPI_ISL_1799340
LC0045417	hCoV-19/USA/WA-CDC-LC0045417/2021	EPI_ISL_1799364
LC0045661	hCoV-19/USA/MI-CDC-LC0045661/2021	EPI_ISL_1799528
LC0045338	hCoV-19/USA/PA-CDC-LC0045338/2021	EPI_ISL_1799343
LC0045409	hCoV-19/USA/CO-CDC-LC0045409/2021	EPI_ISL_1799345
LC0045451	hCoV-19/USA/OR-CDC-LC0045451/2021	EPI_ISL_1799369
LC0045432	hCoV-19/USA/NM-CDC-LC0045432/2021	EPI_ISL_1799384
LC0045345	hCoV-19/USA/MN-CDC-LC0045345/2021	EPI_ISL_1799354
LC0045335	hCoV-19/USA/OR-CDC-LC0045335/2021	EPI_ISL_1799361
LC0045447	hCoV-19/USA/WA-CDC-LC0045447/2021	EPI_ISL_1799371
LC0045401	hCoV-19/USA/OR-CDC-LC0045401/2021	EPI_ISL_1799359
LC0045330	hCoV-19/USA/WA-CDC-LC0045330/2021	EPI_ISL_1799373
LC0045343	hCoV-19/USA/OR-CDC-LC0045343/2021	EPI_ISL_1799374
LC0045494	hCoV-19/USA/OR-CDC-LC0045494/2021	EPI_ISL_1799363
LC0045312	hCoV-19/USA/MI-CDC-LC0045312/2021	EPI_ISL_1799410
LC0045311	hCoV-19/USA/MI-CDC-LC0045311/2021	EPI_ISL_1799382
LC0045308	hCoV-19/USA/NV-CDC-LC0045308/2021	EPI_ISL_1799390
LC0045397	hCoV-19/USA/MI-CDC-LC0045397/2021	EPI_ISL_1799407
LC0045443	hCoV-19/USA/NV-CDC-LC0045443/2021	EPI_ISL_1799392
LC0045342	hCoV-19/USA/MO-CDC-LC0045342/2021	EPI_ISL_1799396
LC0045450	hCoV-19/USA/MI-CDC-LC0045450/2021	EPI_ISL_1799397
LC0045400	hCoV-19/USA/MI-CDC-LC0045400/2021	EPI_ISL_1799398
LC0045449	hCoV-19/USA/PA-CDC-LC0045449/2021	EPI_ISL_1799403
LC0045412	hCoV-19/USA/MI-CDC-LC0045412/2021	EPI_ISL_1799402
LC0045478	hCoV-19/USA/OH-CDC-LC0045478/2021	EPI_ISL_1799415
LC0045497	hCoV-19/USA/OH-CDC-LC0045497/2021	EPI_ISL_1799408
LC0045324	hCoV-19/USA/MI-CDC-LC0045324/2021	EPI_ISL_1799412
LC0045486	hCoV-19/USA/PA-CDC-LC0045486/2021	EPI_ISL_1799409
LC0045448	hCoV-19/USA/CA-CDC-LC0045448/2021	EPI_ISL_1799425
LC0045488	hCoV-19/USA/NY-CDC-LC0045488/2021	EPI_ISL_1799429
LC0045322	hCoV-19/USA/OH-CDC-LC0045322/2021	EPI_ISL_1799414
LC0045467	hCoV-19/USA/WV-CDC-LC0045467/2021	EPI_ISL_1799424
LC0045480	hCoV-19/USA/OH-CDC-LC0045480/2021	EPI_ISL_1799418
LC0045407	hCoV-19/USA/NV-CDC-LC0045407/2021	EPI_ISL_1799445
LC0045314	hCoV-19/USA/CA-CDC-LC0045314/2021	EPI_ISL_1799455
LC0045355	hCoV-19/USA/CA-CDC-LC0045355/2021	EPI_ISL_1799427
LC0045461	hCoV-19/USA/CA-CDC-LC0045461/2021	EPI_ISL_1799428
LC0045347	hCoV-19/USA/TX-CDC-LC0045347/2021	EPI_ISL_1799430
LC0045615	hCoV-19/USA/CA-CDC-LC0045615/2021	EPI_ISL_1799485
LC0045475	hCoV-19/USA/OR-CDC-LC0045475/2021	EPI_ISL_1799436
LC0045310	hCoV-19/USA/NM-CDC-LC0045310/2021	EPI_ISL_1799439
LC0045470	hCoV-19/USA/CA-CDC-LC0045470/2021	EPI_ISL_1799449
LC0045395	hCoV-19/USA/AZ-CDC-LC0045395/2021	EPI_ISL_1799470
LC0045304	hCoV-19/USA/MI-CDC-LC0045304/2021	EPI_ISL_1799441
LC0045435	hCoV-19/USA/CA-CDC-LC0045435/2021	EPI_ISL_1799454
LC0045559	hCoV-19/USA/OR-CDC-LC0045559/2021	EPI_ISL_1799523
LC0045416	hCoV-19/USA/NV-CDC-LC0045416/2021	EPI_ISL_1799443
LC0045358	hCoV-19/USA/MI-CDC-LC0045358/2021	EPI_ISL_1799451
LC0045525	hCoV-19/USA/IN-CDC-LC0045525/2021	EPI_ISL_1799478
LC0045425	hCoV-19/USA/NV-CDC-LC0045425/2021	EPI_ISL_1799446
LC0045440	hCoV-19/USA/OH-CDC-LC0045440/2021	EPI_ISL_1799452
LC0045344	hCoV-19/USA/MN-CDC-LC0045344/2021	EPI_ISL_1799463
LC0045641	hCoV-19/USA/AZ-CDC-LC0045641/2021	EPI_ISL_1799481
LC0045352	hCoV-19/USA/TX-CDC-LC0045352/2021	EPI_ISL_1799450
LC0045473	hCoV-19/USA/CO-CDC-LC0045473/2021	EPI_ISL_1799462
LC0045323	hCoV-19/USA/CA-CDC-LC0045323/2021	EPI_ISL_1799472
LC0045568	hCoV-19/USA/WA-CDC-LC0045568/2021	EPI_ISL_1799475
LC0045609	hCoV-19/USA/OH-CDC-LC0045609/2021	EPI_ISL_1799492
LC0045666	hCoV-19/USA/PA-CDC-LC0045666/2021	EPI_ISL_1799497
LC0045611	hCoV-19/USA/OH-CDC-LC0045611/2021	EPI_ISL_1799479
LC0045540	hCoV-19/USA/WV-CDC-LC0045540/2021	EPI_ISL_1799493
LC0045580	hCoV-19/USA/CO-CDC-LC0045580/2021	EPI_ISL_1799509
LC0045555	hCoV-19/USA/TX-CDC-LC0045555/2021	EPI_ISL_1799512
LC0045564	hCoV-19/USA/IN-CDC-LC0045564/2021	EPI_ISL_1799482
LC0045520	hCoV-19/USA/MI-CDC-LC0045520/2021	EPI_ISL_1799491
LC0045662	hCoV-19/USA/NM-CDC-LC0045662/2021	EPI_ISL_1799514
LC0045656	hCoV-19/USA/TX-CDC-LC0045656/2021	EPI_ISL_1799546
LC0045672	hCoV-19/USA/CA-CDC-LC0045672/2021	EPI_ISL_1799484
LC0045534	hCoV-19/USA/NM-CDC-LC0045534/2021	EPI_ISL_1799515
LC0045659	hCoV-19/USA/MN-CDC-LC0045659/2021	EPI_ISL_1799518
LC0045516	hCoV-19/USA/TX-CDC-LC0045516/2021	EPI_ISL_1799486
LC0045646	hCoV-19/USA/TX-CDC-LC0045646/2021	EPI_ISL_1799494
LC0045600	hCoV-19/USA/CO-CDC-LC0045600/2021	EPI_ISL_1799510
LC0045527	hCoV-19/USA/OH-CDC-LC0045527/2021	EPI_ISL_1799488
LC0045577	hCoV-19/USA/PA-CDC-LC0045577/2021	EPI_ISL_1799506
LC0045546	hCoV-19/USA/WA-CDC-LC0045546/2021	EPI_ISL_1799520
LC0045507	hCoV-19/USA/MD-CDC-LC0045507/2021	EPI_ISL_1799550
LC0045553	hCoV-19/USA/OH-CDC-LC0045553/2021	EPI_ISL_1799490
LC0045541	hCoV-19/USA/PA-CDC-LC0045541/2021	EPI_ISL_1799496
LC0045640	hCoV-19/USA/WA-CDC-LC0045640/2021	EPI_ISL_1799522
LC0045694	hCoV-19/USA/GA-CDC-LC0045694/2021	EPI_ISL_1799530
LC0045690	hCoV-19/USA/NV-CDC-LC0045690/2021	EPI_ISL_1799533
LC0045570	hCoV-19/USA/OR-CDC-LC0045570/2021	EPI_ISL_1799543
LC0045634	hCoV-19/USA/OR-CDC-LC0045634/2021	EPI_ISL_1799525
LC0045593	hCoV-19/USA/WA-CDC-LC0045593/2021	EPI_ISL_1799526
LC0045557	hCoV-19/USA/OH-CDC-LC0045557/2021	EPI_ISL_1799541
LC0045506	hCoV-19/USA/OR-CDC-LC0045506/2021	EPI_ISL_1799527
LC0045631	hCoV-19/USA/OH-CDC-LC0045631/2021	EPI_ISL_1799538
LC0045517	hCoV-19/USA/TX-CDC-LC0045517/2021	EPI_ISL_1799544
LC0045650	hCoV-19/USA/AZ-CDC-LC0045650/2021	EPI_ISL_1799531
LC0045551	hCoV-19/USA/MN-CDC-LC0045551/2021	EPI_ISL_1799573
LC0045682	hCoV-19/USA/MN-CDC-LC0045682/2021	EPI_ISL_1799589
LC0045603	hCoV-19/USA/OR-CDC-LC0045603/2021	EPI_ISL_1799591
LC0045512	hCoV-19/USA/CA-CDC-LC0045512/2021	EPI_ISL_1799535
LC0045563	hCoV-19/USA/TX-CDC-LC0045563/2021	EPI_ISL_1799545
LC0045668	hCoV-19/USA/MN-CDC-LC0045668/2021	EPI_ISL_1799571
LC0045579	hCoV-19/USA/IN-CDC-LC0045579/2021	EPI_ISL_1799537
LC0045523	hCoV-19/USA/WV-CDC-LC0045523/2021	EPI_ISL_1799549
LC0045588	hCoV-19/USA/CA-CDC-LC0045588/2021	EPI_ISL_1799551
LC0045683	hCoV-19/USA/NM-CDC-LC0045683/2021	EPI_ISL_1799568
LC0045630	hCoV-19/USA/TX-CDC-LC0045630/2021	EPI_ISL_1799557
LC0045643	hCoV-19/USA/CO-CDC-LC0045643/2021	EPI_ISL_1799561
LC0045582	hCoV-19/USA/CO-CDC-LC0045582/2021	EPI_ISL_1799562
LC0045509	hCoV-19/USA/TX-CDC-LC0045509/2021	EPI_ISL_1799565
LC0045518	hCoV-19/USA/MN-CDC-LC0045518/2021	EPI_ISL_1799584
LC0045616	hCoV-19/USA/WA-CDC-LC0045616/2021	EPI_ISL_1799594
LC0045681	hCoV-19/USA/CA-CDC-LC0045681/2021	EPI_ISL_1799564
LC0045623	hCoV-19/USA/MN-CDC-LC0045623/2021	EPI_ISL_1799588
LC0045676	hCoV-19/USA/MN-CDC-LC0045676/2021	EPI_ISL_1799572
LC0045606	hCoV-19/USA/MN-CDC-LC0045606/2021	EPI_ISL_1799575
LC0045632	hCoV-19/USA/MN-CDC-LC0045632/2021	EPI_ISL_1799581
LC0045599	hCoV-19/USA/MN-CDC-LC0045599/2021	EPI_ISL_1799579
LC0045639	hCoV-19/USA/MN-CDC-LC0045639/2021	EPI_ISL_1799583
LC0045629	hCoV-19/USA/IL-CDC-LC0045629/2021	EPI_ISL_1799603
LC0045587	hCoV-19/USA/CO-CDC-LC0045587/2021	EPI_ISL_1799625
LC0045674	hCoV-19/USA/MN-CDC-LC0045674/2021	EPI_ISL_1799586
LC0045539	hCoV-19/USA/WV-CDC-LC0045539/2021	EPI_ISL_1799600
LC0045537	hCoV-19/USA/MI-CDC-LC0045537/2021	EPI_ISL_1799615
LC0045687	hCoV-19/USA/OR-CDC-LC0045687/2021	EPI_ISL_1799634
LC0045510	hCoV-19/USA/MN-CDC-LC0045510/2021	EPI_ISL_1799587
LC0045642	hCoV-19/USA/CA-CDC-LC0045642/2021	EPI_ISL_1799605
LC0045514	hCoV-19/USA/IN-CDC-LC0045514/2021	EPI_ISL_1799637
LC0045618	hCoV-19/USA/OR-CDC-LC0045618/2021	EPI_ISL_1799596
LC0045533	hCoV-19/USA/CA-CDC-LC0045533/2021	EPI_ISL_1799621
LC0045589	hCoV-19/USA/WV-CDC-LC0045589/2021	EPI_ISL_1799618
LC0045627	hCoV-19/USA/CO-CDC-LC0045627/2021	EPI_ISL_1799619
LC0045663	hCoV-19/USA/CO-CDC-LC0045663/2021	EPI_ISL_1799626
LC0045560	hCoV-19/USA/MN-CDC-LC0045560/2021	EPI_ISL_1799629
LC0045686	hCoV-19/USA/FL-CDC-LC0045686/2021	EPI_ISL_1799638
LC0045729	hCoV-19/USA/WI-CDC-LC0045729/2021	EPI_ISL_1799659
LC0045528	hCoV-19/USA/WI-CDC-LC0045528/2021	EPI_ISL_1799641
LC0045979	hCoV-19/USA/WI-CDC-LC0045979/2021	EPI_ISL_1799660
LC0045680	hCoV-19/USA/MI-CDC-LC0045680/2021	EPI_ISL_1799646
LC0045542	hCoV-19/USA/NV-CDC-LC0045542/2021	EPI_ISL_1799649
LC0045981	hCoV-19/USA/MO-CDC-LC0045981/2021	EPI_ISL_1799676
LC0045796	hCoV-19/USA/MO-CDC-LC0045796/2021	EPI_ISL_1799682
LC0045948	hCoV-19/USA/IL-CDC-LC0045948/2021	EPI_ISL_1799653
LC0045790	hCoV-19/USA/IL-CDC-LC0045790/2021	EPI_ISL_1799673
LC0045974	hCoV-19/USA/WI-CDC-LC0045974/2021	EPI_ISL_1799709
LC0045749	hCoV-19/USA/IL-CDC-LC0045749/2021	EPI_ISL_1799730
LC0045843	hCoV-19/USA/WI-CDC-LC0045843/2021	EPI_ISL_1799656
LC0045992	hCoV-19/USA/IL-CDC-LC0045992/2021	EPI_ISL_1799670
LC0045879	hCoV-19/USA/PA-CDC-LC0045879/2021	EPI_ISL_1799692
LC0045906	hCoV-19/USA/OH-CDC-LC0045906/2021	EPI_ISL_1799658
LC0045863	hCoV-19/USA/IN-CDC-LC0045863/2021	EPI_ISL_1799680
LC0045927	hCoV-19/USA/WI-CDC-LC0045927/2021	EPI_ISL_1799700
LC0045825	hCoV-19/USA/IL-CDC-LC0045825/2021	EPI_ISL_1799701
LC0045990	hCoV-19/USA/WI-CDC-LC0045990/2021	EPI_ISL_1799661
LC0045771	hCoV-19/USA/PA-CDC-LC0045771/2021	EPI_ISL_1799685
LC0046027	hCoV-19/USA/WI-CDC-LC0046027/2021	EPI_ISL_1799715
LC0045929	hCoV-19/USA/IL-CDC-LC0045929/2021	EPI_ISL_1799718
LC0045805	hCoV-19/USA/IL-CDC-LC0045805/2021	EPI_ISL_1799669
LC0045872	hCoV-19/USA/PA-CDC-LC0045872/2021	EPI_ISL_1799684
LC0045806	hCoV-19/USA/OH-CDC-LC0045806/2021	EPI_ISL_1799687
LC0045818	hCoV-19/USA/IN-CDC-LC0045818/2021	EPI_ISL_1799695
LC0045827	hCoV-19/USA/NJ-CDC-LC0045827/2021	EPI_ISL_1799690
LC0045860	hCoV-19/USA/IL-CDC-LC0045860/2021	EPI_ISL_1799713
LC0046060	hCoV-19/USA/IN-CDC-LC0046060/2021	EPI_ISL_1799694
LC0045804	hCoV-19/USA/IN-CDC-LC0045804/2021	EPI_ISL_1799696
LC0046006	hCoV-19/USA/IN-CDC-LC0046006/2021	EPI_ISL_1799697
LC0045760	hCoV-19/USA/WI-CDC-LC0045760/2021	EPI_ISL_1799722
LC0045935	hCoV-19/USA/IL-CDC-LC0045935/2021	EPI_ISL_1799707
LC0045703	hCoV-19/USA/WI-CDC-LC0045703/2021	EPI_ISL_1799710
LC0045917	hCoV-19/USA/IL-CDC-LC0045917/2021	EPI_ISL_1799726
LC0045962	hCoV-19/USA/IL-CDC-LC0045962/2021	EPI_ISL_1799708
LC0046018	hCoV-19/USA/IL-CDC-LC0046018/2021	EPI_ISL_1799724
LC0046022	hCoV-19/USA/KY-CDC-LC0046022/2021	EPI_ISL_1799738
LC0045721	hCoV-19/USA/NY-CDC-LC0045721/2021	EPI_ISL_1799744
LC0046015	hCoV-19/USA/WI-CDC-LC0046015/2021	EPI_ISL_1799721
LC0045937	hCoV-19/USA/IL-CDC-LC0045937/2021	EPI_ISL_1799728
LC0045911	hCoV-19/USA/IL-CDC-LC0045911/2021	EPI_ISL_1799732
LC0045950	hCoV-19/USA/WI-CDC-LC0045950/2021	EPI_ISL_1799723
LC0046005	hCoV-19/USA/IL-CDC-LC0046005/2021	EPI_ISL_1799725
LC0046001	hCoV-19/USA/IL-CDC-LC0046001/2021	EPI_ISL_1799727
LC0045967	hCoV-19/USA/IN-CDC-LC0045967/2021	EPI_ISL_1799729
LC0045795	hCoV-19/USA/KY-CDC-LC0045795/2021	EPI_ISL_1799737
LC0045705	hCoV-19/USA/NJ-CDC-LC0045705/2021	EPI_ISL_1799765
LC0045944	hCoV-19/USA/NJ-CDC-LC0045944/2021	EPI_ISL_1799739
LC0045968	hCoV-19/USA/IN-CDC-LC0045968/2021	EPI_ISL_1799778
LC0045815	hCoV-19/USA/NJ-CDC-LC0045815/2021	EPI_ISL_1799743
LC0045784	hCoV-19/USA/NY-CDC-LC0045784/2021	EPI_ISL_1799746
LC0045744	hCoV-19/USA/NJ-CDC-LC0045744/2021	EPI_ISL_1799761
LC0045832	hCoV-19/USA/NJ-CDC-LC0045832/2021	EPI_ISL_1799767
LC0046004	hCoV-19/USA/DE-CDC-LC0046004/2021	EPI_ISL_1799751
LC0045982	hCoV-19/USA/NJ-CDC-LC0045982/2021	EPI_ISL_1799762
LC0045750	hCoV-19/USA/NJ-CDC-LC0045750/2021	EPI_ISL_1799757
LC0045733	hCoV-19/USA/IL-CDC-LC0045733/2021	EPI_ISL_1799814
LC0045973	hCoV-19/USA/IL-CDC-LC0045973/2021	EPI_ISL_1799826
LC0045821	hCoV-19/USA/PA-CDC-LC0045821/2021	EPI_ISL_1799758
LC0045776	hCoV-19/USA/IN-CDC-LC0045776/2021	EPI_ISL_1799800
LC0045939	hCoV-19/USA/IN-CDC-LC0045939/2021	EPI_ISL_1799801
LC0045814	hCoV-19/USA/NJ-CDC-LC0045814/2021	EPI_ISL_1799760
LC0045701	hCoV-19/USA/NJ-CDC-LC0045701/2021	EPI_ISL_1799766
LC0045819	hCoV-19/USA/NJ-CDC-LC0045819/2021	EPI_ISL_1799770
LC0046020	hCoV-19/USA/NJ-CDC-LC0046020/2021	EPI_ISL_1799786
LC0045896	hCoV-19/USA/KY-CDC-LC0045896/2021	EPI_ISL_1799792
LC0045999	hCoV-19/USA/MI-CDC-LC0045999/2021	EPI_ISL_1799774
LC0046039	hCoV-19/USA/NJ-CDC-LC0046039/2021	EPI_ISL_1799783
LC0046002	hCoV-19/USA/OH-CDC-LC0046002/2021	EPI_ISL_1799777
LC0045800	hCoV-19/USA/NJ-CDC-LC0045800/2021	EPI_ISL_1799782
LC0045888	hCoV-19/USA/IN-CDC-LC0045888/2021	EPI_ISL_1799803
LC0045988	hCoV-19/USA/IN-CDC-LC0045988/2021	EPI_ISL_1799808
LC0045905	hCoV-19/USA/OH-CDC-LC0045905/2021	EPI_ISL_1799779
LC0045713	hCoV-19/USA/IN-CDC-LC0045713/2021	EPI_ISL_1799802
LC0045725	hCoV-19/USA/IN-CDC-LC0045725/2021	EPI_ISL_1799805
LC0045764	hCoV-19/USA/IN-CDC-LC0045764/2021	EPI_ISL_1799806
LC0046043	hCoV-19/USA/NY-CDC-LC0046043/2021	EPI_ISL_1799784
LC0045740	hCoV-19/USA/NJ-CDC-LC0045740/2021	EPI_ISL_1799787
LC0045910	hCoV-19/USA/MO-CDC-LC0045910/2021	EPI_ISL_1799791
LC0045837	hCoV-19/USA/KY-CDC-LC0045837/2021	EPI_ISL_1799793
LC0045707	hCoV-19/USA/IL-CDC-LC0045707/2021	EPI_ISL_1799829
LC0045934	hCoV-19/USA/IN-CDC-LC0045934/2021	EPI_ISL_1799804
LC0045887	hCoV-19/USA/IN-CDC-LC0045887/2021	EPI_ISL_1799810
LC0046016	hCoV-19/USA/IL-CDC-LC0046016/2021	EPI_ISL_1799815
LC0045966	hCoV-19/USA/IN-CDC-LC0045966/2021	EPI_ISL_1799807
LC0045952	hCoV-19/USA/WI-CDC-LC0045952/2021	EPI_ISL_1799817
LC0045779	hCoV-19/USA/NJ-CDC-LC0045779/2021	EPI_ISL_1799845
LC0045855	hCoV-19/USA/IN-CDC-LC0045855/2021	EPI_ISL_1799809
LC0045891	hCoV-19/USA/IN-CDC-LC0045891/2021	EPI_ISL_1799816
LC0045732	hCoV-19/USA/WV-CDC-LC0045732/2021	EPI_ISL_1799838
LC0045850	hCoV-19/USA/IN-CDC-LC0045850/2021	EPI_ISL_1799811
LC0046055	hCoV-19/USA/WI-CDC-LC0046055/2021	EPI_ISL_1799819
LC0045955	hCoV-19/USA/IL-CDC-LC0045955/2021	EPI_ISL_1799818
LC0045739	hCoV-19/USA/WI-CDC-LC0045739/2021	EPI_ISL_1799824
LC0046051	hCoV-19/USA/IL-CDC-LC0046051/2021	EPI_ISL_1799821
LC0045840	hCoV-19/USA/NY-CDC-LC0045840/2021	EPI_ISL_1799842
LC0045965	hCoV-19/USA/WI-CDC-LC0045965/2021	EPI_ISL_1799832
LC0045925	hCoV-19/USA/WV-CDC-LC0045925/2021	EPI_ISL_1799839
LC0045854	hCoV-19/USA/WI-CDC-LC0045854/2021	EPI_ISL_1799833
LC0045737	hCoV-19/USA/NJ-CDC-LC0045737/2021	EPI_ISL_1799863
LC0045875	hCoV-19/USA/NJ-CDC-LC0045875/2021	EPI_ISL_1799868
LC0045951	hCoV-19/USA/IL-CDC-LC0045951/2021	EPI_ISL_1799835
LC0046003	hCoV-19/USA/MO-CDC-LC0046003/2021	EPI_ISL_1799836
LC0045715	hCoV-19/USA/WV-CDC-LC0045715/2021	EPI_ISL_1799837
LC0045882	hCoV-19/USA/NJ-CDC-LC0045882/2021	EPI_ISL_1799843
LC0045989	hCoV-19/USA/NJ-CDC-LC0045989/2021	EPI_ISL_1799844
LC0045838	hCoV-19/USA/MI-CDC-LC0045838/2021	EPI_ISL_1799865
LC0046019	hCoV-19/USA/DE-CDC-LC0046019/2021	EPI_ISL_1799846
LC0046056	hCoV-19/USA/MO-CDC-LC0046056/2021	EPI_ISL_1799854
LC0045842	hCoV-19/USA/MI-CDC-LC0045842/2021	EPI_ISL_1799847
LC0045847	hCoV-19/USA/PA-CDC-LC0045847/2021	EPI_ISL_1799855
LC0045714	hCoV-19/USA/WV-CDC-LC0045714/2021	EPI_ISL_1799849
LC0046038	hCoV-19/USA/PA-CDC-LC0046038/2021	EPI_ISL_1799872
LC0045709	hCoV-19/USA/WV-CDC-LC0045709/2021	EPI_ISL_1799850
LC0046069	hCoV-19/USA/IN-CDC-LC0046069/2021	EPI_ISL_1799851
LC0045755	hCoV-19/USA/NJ-CDC-LC0045755/2021	EPI_ISL_1799857
LC0046026	hCoV-19/USA/PA-CDC-LC0046026/2021	EPI_ISL_1799858
LC0046047	hCoV-19/USA/NJ-CDC-LC0046047/2021	EPI_ISL_1799859
LC0046048	hCoV-19/USA/NJ-CDC-LC0046048/2021	EPI_ISL_1799862
LC0045978	hCoV-19/USA/OH-CDC-LC0045978/2021	EPI_ISL_1799882
LC0045960	hCoV-19/USA/NJ-CDC-LC0045960/2021	EPI_ISL_1799867
LC0046023	hCoV-19/USA/PA-CDC-LC0046023/2021	EPI_ISL_1799869
LC0046064	hCoV-19/USA/NJ-CDC-LC0046064/2021	EPI_ISL_1799876
LC0045770	hCoV-19/USA/OH-CDC-LC0045770/2021	EPI_ISL_1799890
LC0045940	hCoV-19/USA/NJ-CDC-LC0045940/2021	EPI_ISL_1799870
LC0045767	hCoV-19/USA/NJ-CDC-LC0045767/2021	EPI_ISL_1799901
LC0045958	hCoV-19/USA/NJ-CDC-LC0045958/2021	EPI_ISL_1799873
LC0046050	hCoV-19/USA/PA-CDC-LC0046050/2021	EPI_ISL_1799874
LC0045727	hCoV-19/USA/PA-CDC-LC0045727/2021	EPI_ISL_1799875
LC0045704	hCoV-19/USA/PA-CDC-LC0045704/2021	EPI_ISL_1799879
LC0045961	hCoV-19/USA/NY-CDC-LC0045961/2021	EPI_ISL_1799877
LC0045975	hCoV-19/USA/IL-CDC-LC0045975/2021	EPI_ISL_1799917
LC0045807	hCoV-19/USA/PA-CDC-LC0045807/2021	EPI_ISL_1799878
LC0045922	hCoV-19/USA/IN-CDC-LC0045922/2021	EPI_ISL_1799891
LC0045904	hCoV-19/USA/MI-CDC-LC0045904/2021	EPI_ISL_1799884
LC0045752	hCoV-19/USA/KY-CDC-LC0045752/2021	EPI_ISL_1799904
LC0045824	hCoV-19/USA/PA-CDC-LC0045824/2021	EPI_ISL_1799889
LC0045920	hCoV-19/USA/NJ-CDC-LC0045920/2021	EPI_ISL_1799902
LC0046021	hCoV-19/USA/IN-CDC-LC0046021/2021	EPI_ISL_1799895
LC0045936	hCoV-19/USA/KY-CDC-LC0045936/2021	EPI_ISL_1799906
LC0045880	hCoV-19/USA/IL-CDC-LC0045880/2021	EPI_ISL_1799918
LC0045810	hCoV-19/USA/OH-CDC-LC0045810/2021	EPI_ISL_1799896
LC0045909	hCoV-19/USA/PA-CDC-LC0045909/2021	EPI_ISL_1799914
LC0045723	hCoV-19/USA/IL-CDC-LC0045723/2021	EPI_ISL_1799932
LC0045783	hCoV-19/USA/IN-CDC-LC0045783/2021	EPI_ISL_1799949
LC0045817	hCoV-19/USA/OH-CDC-LC0045817/2021	EPI_ISL_1799897
LC0045954	hCoV-19/USA/NJ-CDC-LC0045954/2021	EPI_ISL_1799900
LC0045802	hCoV-19/USA/KY-CDC-LC0045802/2021	EPI_ISL_1799905
LC0045953	hCoV-19/USA/NJ-CDC-LC0045953/2021	EPI_ISL_1799944
LC0045746	hCoV-19/USA/IL-CDC-LC0045746/2021	EPI_ISL_1799957
LC0045741	hCoV-19/USA/PA-CDC-LC0045741/2021	EPI_ISL_1799910
LC0045908	hCoV-19/USA/IL-CDC-LC0045908/2021	EPI_ISL_1799923
LC0045841	hCoV-19/USA/OH-CDC-LC0045841/2021	EPI_ISL_1799911
LC0045782	hCoV-19/USA/WI-CDC-LC0045782/2021	EPI_ISL_1799929
LC0046036	hCoV-19/USA/PA-CDC-LC0046036/2021	EPI_ISL_1799912
LC0045866	hCoV-19/USA/IL-CDC-LC0045866/2021	EPI_ISL_1799926
LC0045972	hCoV-19/USA/IL-CDC-LC0045972/2021	EPI_ISL_1799931
LC0046052	hCoV-19/USA/IN-CDC-LC0046052/2021	EPI_ISL_1799928
LC0045738	hCoV-19/USA/WI-CDC-LC0045738/2021	EPI_ISL_1799951
LC0045756	hCoV-19/USA/WI-CDC-LC0045756/2021	EPI_ISL_1799933
LC0045792	hCoV-19/USA/WI-CDC-LC0045792/2021	EPI_ISL_1799935
LC0045763	hCoV-19/USA/NJ-CDC-LC0045763/2021	EPI_ISL_1799940
LC0045946	hCoV-19/USA/IL-CDC-LC0045946/2021	EPI_ISL_1799934
LC0045913	hCoV-19/USA/KY-CDC-LC0045913/2021	EPI_ISL_1799936
LC0045799	hCoV-19/USA/NY-CDC-LC0045799/2021	EPI_ISL_1799938
LC0046033	hCoV-19/USA/NJ-CDC-LC0046033/2021	EPI_ISL_1799939
LC0045724	hCoV-19/USA/WV-CDC-LC0045724/2021	EPI_ISL_1799941
LC0045801	hCoV-19/USA/WV-CDC-LC0045801/2021	EPI_ISL_1799943
LC0045970	hCoV-19/USA/IN-CDC-LC0045970/2021	EPI_ISL_1799945
LC0045987	hCoV-19/USA/IN-CDC-LC0045987/2021	EPI_ISL_1799946
LC0045890	hCoV-19/USA/IN-CDC-LC0045890/2021	EPI_ISL_1799947
LC0045720	hCoV-19/USA/WI-CDC-LC0045720/2021	EPI_ISL_1799952
LC0045831	hCoV-19/USA/NY-CDC-LC0045831/2021	EPI_ISL_1799950
LC0045871	hCoV-19/USA/WI-CDC-LC0045871/2021	EPI_ISL_1799953
LC0045947	hCoV-19/USA/WI-CDC-LC0045947/2021	EPI_ISL_1799955
LC0045889	hCoV-19/USA/WI-CDC-LC0045889/2021	EPI_ISL_1799956
LC0046150	hCoV-19/USA/IL-CDC-LC0046150/2021	EPI_ISL_1799995
LC0045912	hCoV-19/USA/IL-CDC-LC0045912/2021	EPI_ISL_1799958
LC0046035	hCoV-19/USA/WI-CDC-LC0046035/2021	EPI_ISL_1799959
LC0045765	hCoV-19/USA/MI-CDC-LC0045765/2021	EPI_ISL_1799960
LC0045915	hCoV-19/USA/NJ-CDC-LC0045915/2021	EPI_ISL_1799979
LC0046057	hCoV-19/USA/IL-CDC-LC0046057/2021	EPI_ISL_1799961
LC0045830	hCoV-19/USA/IL-CDC-LC0045830/2021	EPI_ISL_1799962
LC0045931	hCoV-19/USA/IL-CDC-LC0045931/2021	EPI_ISL_1799966
LC0046041	hCoV-19/USA/IL-CDC-LC0046041/2021	EPI_ISL_1799963
LC0045926	hCoV-19/USA/NJ-CDC-LC0045926/2021	EPI_ISL_1799968
LC0045980	hCoV-19/USA/PA-CDC-LC0045980/2021	EPI_ISL_1799976
LC0045877	hCoV-19/USA/PA-CDC-LC0045877/2021	EPI_ISL_1799969
LC0045816	hCoV-19/USA/NY-CDC-LC0045816/2021	EPI_ISL_1799970
LC0045742	hCoV-19/USA/NJ-CDC-LC0045742/2021	EPI_ISL_1799991
LC0045858	hCoV-19/USA/PA-CDC-LC0045858/2021	EPI_ISL_1799971
LC0045874	hCoV-19/USA/NJ-CDC-LC0045874/2021	EPI_ISL_1799972
LC0046309	hCoV-19/USA/WI-CDC-LC0046309/2021	EPI_ISL_1800002
LC0046227	hCoV-19/USA/MN-CDC-LC0046227/2021	EPI_ISL_1800055
LC0045893	hCoV-19/USA/NJ-CDC-LC0045893/2021	EPI_ISL_1799973
LC0045706	hCoV-19/USA/NJ-CDC-LC0045706/2021	EPI_ISL_1799977
LC0045852	hCoV-19/USA/NJ-CDC-LC0045852/2021	EPI_ISL_1799987
LC0045736	hCoV-19/USA/NY-CDC-LC0045736/2021	EPI_ISL_1799983
LC0045743	hCoV-19/USA/NY-CDC-LC0045743/2021	EPI_ISL_1799985
LC0045901	hCoV-19/USA/NY-CDC-LC0045901/2021	EPI_ISL_1799984
LC0046240	hCoV-19/USA/IL-CDC-LC0046240/2021	EPI_ISL_1799999
LC0045789	hCoV-19/USA/NJ-CDC-LC0045789/2021	EPI_ISL_1799988
LC0046169	hCoV-19/USA/IL-CDC-LC0046169/2021	EPI_ISL_1799997
LC0045956	hCoV-19/USA/NJ-CDC-LC0045956/2021	EPI_ISL_1799990
LC0046000	hCoV-19/USA/NY-CDC-LC0046000/2021	EPI_ISL_1799992
LC0046219	hCoV-19/USA/IN-CDC-LC0046219/2021	EPI_ISL_1799993
LC0046163	hCoV-19/USA/IL-CDC-LC0046163/2021	EPI_ISL_1799998
LC0046190	hCoV-19/USA/WI-CDC-LC0046190/2021	EPI_ISL_1800009
LC0046394	hCoV-19/USA/WI-CDC-LC0046394/2021	EPI_ISL_1800005
LC0046245	hCoV-19/USA/WI-CDC-LC0046245/2021	EPI_ISL_1800006
LC0046106	hCoV-19/USA/IL-CDC-LC0046106/2021	EPI_ISL_1800008
LC0046261	hCoV-19/USA/IL-CDC-LC0046261/2021	EPI_ISL_1800010
LC0046222	hCoV-19/USA/WI-CDC-LC0046222/2021	EPI_ISL_1800013
LC0046409	hCoV-19/USA/IL-CDC-LC0046409/2021	EPI_ISL_1800011
LC0046342	hCoV-19/USA/WI-CDC-LC0046342/2021	EPI_ISL_1800015
LC0046097	hCoV-19/USA/SC-CDC-LC0046097/2021	EPI_ISL_1800016
LC0046385	hCoV-19/USA/IL-CDC-LC0046385/2021	EPI_ISL_1800020
LC0046290	hCoV-19/USA/IN-CDC-LC0046290/2021	EPI_ISL_1800027
LC0046229	hCoV-19/USA/KY-CDC-LC0046229/2021	EPI_ISL_1800021
LC0046177	hCoV-19/USA/IL-CDC-LC0046177/2021	EPI_ISL_1800035
LC0046365	hCoV-19/USA/IL-CDC-LC0046365/2021	EPI_ISL_1800052
LC0046197	hCoV-19/USA/OH-CDC-LC0046197/2021	EPI_ISL_1800022
LC0046257	hCoV-19/USA/IN-CDC-LC0046257/2021	EPI_ISL_1800031
LC0046238	hCoV-19/USA/KY-CDC-LC0046238/2021	EPI_ISL_1800024
LC0046072	hCoV-19/USA/OH-CDC-LC0046072/2021	EPI_ISL_1800025
LC0046263	hCoV-19/USA/IL-CDC-LC0046263/2021	EPI_ISL_1800037
LC0046375	hCoV-19/USA/IN-CDC-LC0046375/2021	EPI_ISL_1800028
LC0046143	hCoV-19/USA/IN-CDC-LC0046143/2021	EPI_ISL_1800030
LC0046157	hCoV-19/USA/IN-CDC-LC0046157/2021	EPI_ISL_1800032
LC0046147	hCoV-19/USA/IN-CDC-LC0046147/2021	EPI_ISL_1800060
LC0046285	hCoV-19/USA/IN-CDC-LC0046285/2021	EPI_ISL_1800033
LC0046126	hCoV-19/USA/IN-CDC-LC0046126/2021	EPI_ISL_1800046
LC0046165	hCoV-19/USA/IL-CDC-LC0046165/2021	EPI_ISL_1800034
LC0046220	hCoV-19/USA/IN-CDC-LC0046220/2021	EPI_ISL_1800059
LC0046086	hCoV-19/USA/WI-CDC-LC0046086/2021	EPI_ISL_1800036
LC0046337	hCoV-19/USA/IL-CDC-LC0046337/2021	EPI_ISL_1800057
LC0046168	hCoV-19/USA/IL-CDC-LC0046168/2021	EPI_ISL_1800040
LC0046183	hCoV-19/USA/IL-CDC-LC0046183/2021	EPI_ISL_1800047
LC0046414	hCoV-19/USA/IL-CDC-LC0046414/2021	EPI_ISL_1800048
LC0046236	hCoV-19/USA/WI-CDC-LC0046236/2021	EPI_ISL_1800050
LC0046340	hCoV-19/USA/IL-CDC-LC0046340/2021	EPI_ISL_1800053
LC0046271	hCoV-19/USA/WI-CDC-LC0046271/2021	EPI_ISL_1800054
LC0046216	hCoV-19/USA/WV-CDC-LC0046216/2021	EPI_ISL_1800076
LC0046133	hCoV-19/USA/MI-CDC-LC0046133/2021	EPI_ISL_1800086
LC0046430	hCoV-19/USA/IL-CDC-LC0046430/2021	EPI_ISL_1800058
LC0046347	hCoV-19/USA/IL-CDC-LC0046347/2021	EPI_ISL_1800063
LC0046436	hCoV-19/USA/WI-CDC-LC0046436/2021	EPI_ISL_1800071
LC0046117	hCoV-19/USA/WI-CDC-LC0046117/2021	EPI_ISL_1800062
LC0046270	hCoV-19/USA/IL-CDC-LC0046270/2021	EPI_ISL_1800065
LC0046353	hCoV-19/USA/IL-CDC-LC0046353/2021	EPI_ISL_1800069
LC0046272	hCoV-19/USA/IL-CDC-LC0046272/2021	EPI_ISL_1800066
LC0046405	hCoV-19/USA/IL-CDC-LC0046405/2021	EPI_ISL_1800079
LC0046386	hCoV-19/USA/IL-CDC-LC0046386/2021	EPI_ISL_1800073
LC0046145	hCoV-19/USA/KY-CDC-LC0046145/2021	EPI_ISL_1800074
LC0046283	hCoV-19/USA/WV-CDC-LC0046283/2021	EPI_ISL_1800075
LC0046185	hCoV-19/USA/IL-CDC-LC0046185/2021	EPI_ISL_1800078
LC0046171	hCoV-19/USA/IL-CDC-LC0046171/2021	EPI_ISL_1800080
LC0046359	hCoV-19/USA/MI-CDC-LC0046359/2021	EPI_ISL_1800089
LC0046264	hCoV-19/USA/KY-CDC-LC0046264/2021	EPI_ISL_1800101
LC0046200	hCoV-19/USA/IN-CDC-LC0046200/2021	EPI_ISL_1800083
LC0046203	hCoV-19/USA/OH-CDC-LC0046203/2021	EPI_ISL_1800093
LC0046288	hCoV-19/USA/IL-CDC-LC0046288/2021	EPI_ISL_1800119
LC0046212	hCoV-19/USA/OH-CDC-LC0046212/2021	EPI_ISL_1800085
LC0046316	hCoV-19/USA/OH-CDC-LC0046316/2021	EPI_ISL_1800096
LC0046364	hCoV-19/USA/IL-CDC-LC0046364/2021	EPI_ISL_1800121
LC0046420	hCoV-19/USA/OH-CDC-LC0046420/2021	EPI_ISL_1800087
LC0046250	hCoV-19/USA/KY-CDC-LC0046250/2021	EPI_ISL_1800103
LC0046417	hCoV-19/USA/MI-CDC-LC0046417/2021	EPI_ISL_1800088
LC0046122	hCoV-19/USA/IN-CDC-LC0046122/2021	EPI_ISL_1800111
LC0046125	hCoV-19/USA/PA-CDC-LC0046125/2021	EPI_ISL_1800090
LC0046429	hCoV-19/USA/WV-CDC-LC0046429/2021	EPI_ISL_1800091
LC0046279	hCoV-19/USA/IN-CDC-LC0046279/2021	EPI_ISL_1800110
LC0046191	hCoV-19/USA/OH-CDC-LC0046191/2021	EPI_ISL_1800094
LC0046341	hCoV-19/USA/OH-CDC-LC0046341/2021	EPI_ISL_1800095
LC0046091	hCoV-19/USA/IN-CDC-LC0046091/2021	EPI_ISL_1800113
LC0046112	hCoV-19/USA/OH-CDC-LC0046112/2021	EPI_ISL_1800097
LC0046363	hCoV-19/USA/KY-CDC-LC0046363/2021	EPI_ISL_1800105
LC0046422	hCoV-19/USA/IN-CDC-LC0046422/2021	EPI_ISL_1800107
LC0046224	hCoV-19/USA/WI-CDC-LC0046224/2021	EPI_ISL_1800114
LC0046431	hCoV-19/USA/IL-CDC-LC0046431/2021	EPI_ISL_1800115
LC0046328	hCoV-19/USA/IL-CDC-LC0046328/2021	EPI_ISL_1800117
LC0046326	hCoV-19/USA/IL-CDC-LC0046326/2021	EPI_ISL_1800118
LC0046100	hCoV-19/USA/IL-CDC-LC0046100/2021	EPI_ISL_1800120
LC0046308	hCoV-19/USA/WI-CDC-LC0046308/2021	EPI_ISL_1800122
LC0046427	hCoV-19/USA/WI-CDC-LC0046427/2021	EPI_ISL_1800123
LC0046109	hCoV-19/USA/WI-CDC-LC0046109/2021	EPI_ISL_1800124
LC0046144	hCoV-19/USA/IL-CDC-LC0046144/2021	EPI_ISL_1800126
LC0046423	hCoV-19/USA/OH-CDC-LC0046423/2021	EPI_ISL_1800147
LC0046251	hCoV-19/USA/WV-CDC-LC0046251/2021	EPI_ISL_1800152
LC0046327	hCoV-19/USA/IL-CDC-LC0046327/2021	EPI_ISL_1800127
LC0046303	hCoV-19/USA/WV-CDC-LC0046303/2021	EPI_ISL_1800151
LC0046411	hCoV-19/USA/IL-CDC-LC0046411/2021	EPI_ISL_1800128
LC0046243	hCoV-19/USA/SC-CDC-LC0046243/2021	EPI_ISL_1800149
LC0046180	hCoV-19/USA/IL-CDC-LC0046180/2021	EPI_ISL_1800129
LC0046166	hCoV-19/USA/IL-CDC-LC0046166/2021	EPI_ISL_1800140
LC0046357	hCoV-19/USA/WV-CDC-LC0046357/2021	EPI_ISL_1800153
LC0046131	hCoV-19/USA/IL-CDC-LC0046131/2021	EPI_ISL_1800159
LC0046108	hCoV-19/USA/IL-CDC-LC0046108/2021	EPI_ISL_1800130
LC0046084	hCoV-19/USA/WI-CDC-LC0046084/2021	EPI_ISL_1800131
LC0046080	hCoV-19/USA/IL-CDC-LC0046080/2021	EPI_ISL_1800137
LC0046335	hCoV-19/USA/IL-CDC-LC0046335/2021	EPI_ISL_1800139
LC0046173	hCoV-19/USA/IL-CDC-LC0046173/2021	EPI_ISL_1800160
LC0046345	hCoV-19/USA/KY-CDC-LC0046345/2021	EPI_ISL_1800164
LC0046148	hCoV-19/USA/MI-CDC-LC0046148/2021	EPI_ISL_1800173
LC0046081	hCoV-19/USA/IL-CDC-LC0046081/2021	EPI_ISL_1800142
LC0046210	hCoV-19/USA/WI-CDC-LC0046210/2021	EPI_ISL_1800143
LC0046338	hCoV-19/USA/IL-CDC-LC0046338/2021	EPI_ISL_1800144
LC0046120	hCoV-19/USA/MI-CDC-LC0046120/2021	EPI_ISL_1800171
LC0046232	hCoV-19/USA/MI-CDC-LC0046232/2021	EPI_ISL_1800176
LC0046295	hCoV-19/USA/IN-CDC-LC0046295/2021	EPI_ISL_1800208
LC0046208	hCoV-19/USA/IL-CDC-LC0046208/2021	EPI_ISL_1800146
LC0046352	hCoV-19/USA/WV-CDC-LC0046352/2021	EPI_ISL_1800156
LC0046228	hCoV-19/USA/OH-CDC-LC0046228/2021	EPI_ISL_1800170
LC0046127	hCoV-19/USA/KY-CDC-LC0046127/2021	EPI_ISL_1800177
LC0046407	hCoV-19/USA/WV-CDC-LC0046407/2021	EPI_ISL_1800154
LC0046186	hCoV-19/USA/MI-CDC-LC0046186/2021	EPI_ISL_1800168
LC0046077	hCoV-19/USA/MI-CDC-LC0046077/2021	EPI_ISL_1800175
LC0046226	hCoV-19/USA/OH-CDC-LC0046226/2021	EPI_ISL_1800180
LC0046214	hCoV-19/USA/WV-CDC-LC0046214/2021	EPI_ISL_1800157
LC0046088	hCoV-19/USA/MI-CDC-LC0046088/2021	EPI_ISL_1800161
LC0046438	hCoV-19/USA/OH-CDC-LC0046438/2021	EPI_ISL_1800167
LC0046146	hCoV-19/USA/IN-CDC-LC0046146/2021	EPI_ISL_1800158
LC0046087	hCoV-19/USA/WV-CDC-LC0046087/2021	EPI_ISL_1800163
LC0046393	hCoV-19/USA/OH-CDC-LC0046393/2021	EPI_ISL_1800178
LC0046260	hCoV-19/USA/MI-CDC-LC0046260/2021	EPI_ISL_1800166
LC0046128	hCoV-19/USA/VA-CDC-LC0046128/2021	EPI_ISL_1800169
LC0046154	hCoV-19/USA/MI-CDC-LC0046154/2021	EPI_ISL_1800172
LC0046401	hCoV-19/USA/OH-CDC-LC0046401/2021	EPI_ISL_1800183
LC0046402	hCoV-19/USA/IN-CDC-LC0046402/2021	EPI_ISL_1800201
LC0046101	hCoV-19/USA/SC-CDC-LC0046101/2021	EPI_ISL_1800220
LC0046314	hCoV-19/USA/IN-CDC-LC0046314/2021	EPI_ISL_1800184
LC0046111	hCoV-19/USA/PA-CDC-LC0046111/2021	EPI_ISL_1800198
LC0046230	hCoV-19/USA/KY-CDC-LC0046230/2021	EPI_ISL_1800186
LC0046389	hCoV-19/USA/IN-CDC-LC0046389/2021	EPI_ISL_1800189
LC0046366	hCoV-19/USA/IN-CDC-LC0046366/2021	EPI_ISL_1800203
LC0046348	hCoV-19/USA/VA-CDC-LC0046348/2021	EPI_ISL_1800194
LC0046284	hCoV-19/USA/PA-CDC-LC0046284/2021	EPI_ISL_1800199
LC0046096	hCoV-19/USA/IN-CDC-LC0046096/2021	EPI_ISL_1800210
LC0046094	hCoV-19/USA/PA-CDC-LC0046094/2021	EPI_ISL_1800197
LC0046434	hCoV-19/USA/IL-CDC-LC0046434/2021	EPI_ISL_1800251
LC0046320	hCoV-19/USA/VA-CDC-LC0046320/2021	EPI_ISL_1800324
LC0046119	hCoV-19/USA/IN-CDC-LC0046119/2021	EPI_ISL_1800206
LC0046259	hCoV-19/USA/IN-CDC-LC0046259/2021	EPI_ISL_1800212
LC0046134	hCoV-19/USA/IN-CDC-LC0046134/2021	EPI_ISL_1800211
LC0046437	hCoV-19/USA/IL-CDC-LC0046437/2021	EPI_ISL_1800262
LC0046254	hCoV-19/USA/IL-CDC-LC0046254/2021	EPI_ISL_1800264
LC0046355	hCoV-19/USA/IL-CDC-LC0046355/2021	EPI_ISL_1800276
LC0046361	hCoV-19/USA/DC-CDC-LC0046361/2021	EPI_ISL_1800224
LC0046256	hCoV-19/USA/IN-CDC-LC0046256/2021	EPI_ISL_1800238
LC0046332	hCoV-19/USA/IL-CDC-LC0046332/2021	EPI_ISL_1800254
LC0046350	hCoV-19/USA/KY-CDC-LC0046350/2021	EPI_ISL_1800225
LC0046339	hCoV-19/USA/IN-CDC-LC0046339/2021	EPI_ISL_1800236
LC0046179	hCoV-19/USA/WI-CDC-LC0046179/2021	EPI_ISL_1800248
LC0046074	hCoV-19/USA/MD-CDC-LC0046074/2021	EPI_ISL_1800227
LC0046172	hCoV-19/USA/VA-CDC-LC0046172/2021	EPI_ISL_1800239
LC0046296	hCoV-19/USA/MI-CDC-LC0046296/2021	EPI_ISL_1800231
LC0046231	hCoV-19/USA/MD-CDC-LC0046231/2021	EPI_ISL_1800241
LC0046276	hCoV-19/USA/IL-CDC-LC0046276/2021	EPI_ISL_1800275
LC0046381	hCoV-19/USA/VA-CDC-LC0046381/2021	EPI_ISL_1800240
LC0046242	hCoV-19/USA/IL-CDC-LC0046242/2021	EPI_ISL_1800265
LC0046155	hCoV-19/USA/IL-CDC-LC0046155/2021	EPI_ISL_1800268
LC0046435	hCoV-19/USA/WI-CDC-LC0046435/2021	EPI_ISL_1800245
LC0046395	hCoV-19/USA/IN-CDC-LC0046395/2021	EPI_ISL_1800249
LC0046255	hCoV-19/USA/WI-CDC-LC0046255/2021	EPI_ISL_1800246
LC0046278	hCoV-19/USA/IL-CDC-LC0046278/2021	EPI_ISL_1800269
LC0046292	hCoV-19/USA/IL-CDC-LC0046292/2021	EPI_ISL_1800252
LC0046354	hCoV-19/USA/SC-CDC-LC0046354/2021	EPI_ISL_1800278
LC0046265	hCoV-19/USA/IL-CDC-LC0046265/2021	EPI_ISL_1800260
LC0046400	hCoV-19/USA/IL-CDC-LC0046400/2021	EPI_ISL_1800273
LC0046333	hCoV-19/USA/WI-CDC-LC0046333/2021	EPI_ISL_1800270
LC0046406	hCoV-19/USA/VA-CDC-LC0046406/2021	EPI_ISL_1800284
LC0046195	hCoV-19/USA/IL-CDC-LC0046195/2021	EPI_ISL_1800290
LC0046433	hCoV-19/USA/WI-CDC-LC0046433/2021	EPI_ISL_1800271
LC0046213	hCoV-19/USA/SC-CDC-LC0046213/2021	EPI_ISL_1800281
LC0046123	hCoV-19/USA/VA-CDC-LC0046123/2021	EPI_ISL_1800286
LC0046392	hCoV-19/USA/IL-CDC-LC0046392/2021	EPI_ISL_1800274
LC0046369	hCoV-19/USA/VA-CDC-LC0046369/2021	EPI_ISL_1800285
LC0046075	hCoV-19/USA/VA-CDC-LC0046075/2021	EPI_ISL_1800279
LC0046078	hCoV-19/USA/DC-CDC-LC0046078/2021	EPI_ISL_1800292
LC0046344	hCoV-19/USA/MD-CDC-LC0046344/2021	EPI_ISL_1800282
LC0046235	hCoV-19/USA/NC-CDC-LC0046235/2021	EPI_ISL_1800283
LC0046110	hCoV-19/USA/VA-CDC-LC0046110/2021	EPI_ISL_1800287
LC0046098	hCoV-19/USA/MI-CDC-LC0046098/2021	EPI_ISL_1800300
LC0046102	hCoV-19/USA/KY-CDC-LC0046102/2021	EPI_ISL_1800309
LC0046391	hCoV-19/USA/VA-CDC-LC0046391/2021	EPI_ISL_1800288
LC0046182	hCoV-19/USA/SC-CDC-LC0046182/2021	EPI_ISL_1800293
LC0046379	hCoV-19/USA/NC-CDC-LC0046379/2021	EPI_ISL_1800289
LC0046293	hCoV-19/USA/OH-CDC-LC0046293/2021	EPI_ISL_1800298
LC0046258	hCoV-19/USA/NC-CDC-LC0046258/2021	EPI_ISL_1800294
LC0046136	hCoV-19/USA/WV-CDC-LC0046136/2021	EPI_ISL_1800296
LC0046164	hCoV-19/USA/OH-CDC-LC0046164/2021	EPI_ISL_1800305
LC0046547	hCoV-19/USA/WI-CDC-LC0046547/2021	EPI_ISL_1800387
LC0046653	hCoV-19/USA/IL-CDC-LC0046653/2021	EPI_ISL_1800397
LC0046167	hCoV-19/USA/IL-CDC-LC0046167/2021	EPI_ISL_1800297
LC0046218	hCoV-19/USA/WV-CDC-LC0046218/2021	EPI_ISL_1800307
LC0046247	hCoV-19/USA/OH-CDC-LC0046247/2021	EPI_ISL_1800299
LC0046300	hCoV-19/USA/OH-CDC-LC0046300/2021	EPI_ISL_1800304
LC0046396	hCoV-19/USA/KY-CDC-LC0046396/2021	EPI_ISL_1800310
LC0046130	hCoV-19/USA/KY-CDC-LC0046130/2021	EPI_ISL_1800312
LC0046601	hCoV-19/USA/NJ-CDC-LC0046601/2021	EPI_ISL_1800333
LC0046209	hCoV-19/USA/DC-CDC-LC0046209/2021	EPI_ISL_1800316
LC0046188	hCoV-19/USA/PA-CDC-LC0046188/2021	EPI_ISL_1800319
LC0046488	hCoV-19/USA/NJ-CDC-LC0046488/2021	EPI_ISL_1800338
LC0046118	hCoV-19/USA/PA-CDC-LC0046118/2021	EPI_ISL_1800318
LC0046666	hCoV-19/USA/NJ-CDC-LC0046666/2021	EPI_ISL_1800336
LC0046107	hCoV-19/USA/SC-CDC-LC0046107/2021	EPI_ISL_1800322
LC0046456	hCoV-19/USA/NJ-CDC-LC0046456/2021	EPI_ISL_1800332
LC0046225	hCoV-19/USA/DC-CDC-LC0046225/2021	EPI_ISL_1800323
LC0046641	hCoV-19/USA/NJ-CDC-LC0046641/2021	EPI_ISL_1800346
LC0046193	hCoV-19/USA/VA-CDC-LC0046193/2021	EPI_ISL_1800325
LC0046483	hCoV-19/USA/NJ-CDC-LC0046483/2021	EPI_ISL_1800329
LC0046137	hCoV-19/USA/NC-CDC-LC0046137/2021	EPI_ISL_1800328
LC0046583	hCoV-19/USA/NJ-CDC-LC0046583/2021	EPI_ISL_1800353
LC0046470	hCoV-19/USA/NJ-CDC-LC0046470/2021	EPI_ISL_1800356
LC0046675	hCoV-19/USA/NJ-CDC-LC0046675/2021	EPI_ISL_1800330
LC0046528	hCoV-19/USA/NJ-CDC-LC0046528/2021	EPI_ISL_1800337
LC0046603	hCoV-19/USA/NJ-CDC-LC0046603/2021	EPI_ISL_1800339
LC0046449	hCoV-19/USA/NY-CDC-LC0046449/2021	EPI_ISL_1800357
LC0046580	hCoV-19/USA/IL-CDC-LC0046580/2021	EPI_ISL_1800367
LC0046457	hCoV-19/USA/NJ-CDC-LC0046457/2021	EPI_ISL_1800358
LC0046569	hCoV-19/USA/IL-CDC-LC0046569/2021	EPI_ISL_1800361
LC0046525	hCoV-19/USA/IL-CDC-LC0046525/2021	EPI_ISL_1800360
LC0046565	hCoV-19/USA/WI-CDC-LC0046565/2021	EPI_ISL_1800385
LC0046493	hCoV-19/USA/IL-CDC-LC0046493/2021	EPI_ISL_1800389
LC0046474	hCoV-19/USA/IL-CDC-LC0046474/2021	EPI_ISL_1800396
LC0046510	hCoV-19/USA/WI-CDC-LC0046510/2021	EPI_ISL_1800363
LC0046645	hCoV-19/USA/WI-CDC-LC0046645/2021	EPI_ISL_1800364
LC0046497	hCoV-19/USA/WI-CDC-LC0046497/2021	EPI_ISL_1800369
LC0046543	hCoV-19/USA/IL-CDC-LC0046543/2021	EPI_ISL_1800378
LC0046454	hCoV-19/USA/IL-CDC-LC0046454/2021	EPI_ISL_1800371
LC0046678	hCoV-19/USA/NY-CDC-LC0046678/2021	EPI_ISL_1800409
LC0046646	hCoV-19/USA/WV-CDC-LC0046646/2021	EPI_ISL_1800414
LC0046561	hCoV-19/USA/IL-CDC-LC0046561/2021	EPI_ISL_1800377
LC0046674	hCoV-19/USA/IL-CDC-LC0046674/2021	EPI_ISL_1800380
LC0046450	hCoV-19/USA/IL-CDC-LC0046450/2021	EPI_ISL_1800386
LC0046554	hCoV-19/USA/IL-CDC-LC0046554/2021	EPI_ISL_1800391
LC0046584	hCoV-19/USA/IL-CDC-LC0046584/2021	EPI_ISL_1800394
LC0046664	hCoV-19/USA/DE-CDC-LC0046664/2021	EPI_ISL_1800410
LC0046683	hCoV-19/USA/MI-CDC-LC0046683/2021	EPI_ISL_1800416
LC0046545	hCoV-19/USA/IL-CDC-LC0046545/2021	EPI_ISL_1800395
LC0046507	hCoV-19/USA/IL-CDC-LC0046507/2021	EPI_ISL_1800398
LC0046476	hCoV-19/USA/NY-CDC-LC0046476/2021	EPI_ISL_1800402
LC0046616	hCoV-19/USA/WV-CDC-LC0046616/2021	EPI_ISL_1800401
LC0046663	hCoV-19/USA/NY-CDC-LC0046663/2021	EPI_ISL_1800404
LC0046442	hCoV-19/USA/NY-CDC-LC0046442/2021	EPI_ISL_1800413
LC0046472	hCoV-19/USA/IL-CDC-LC0046472/2021	EPI_ISL_1800425
LC0046570	hCoV-19/USA/MI-CDC-LC0046570/2021	EPI_ISL_1800415
LC0046479	hCoV-19/USA/KY-CDC-LC0046479/2021	EPI_ISL_1800417
LC0046467	hCoV-19/USA/WV-CDC-LC0046467/2021	EPI_ISL_1800420
LC0046521	hCoV-19/USA/WV-CDC-LC0046521/2021	EPI_ISL_1800418
LC0046550	hCoV-19/USA/WV-CDC-LC0046550/2021	EPI_ISL_1800421
LC0046655	hCoV-19/USA/MO-CDC-LC0046655/2021	EPI_ISL_1800424
LC0046503	hCoV-19/USA/MO-CDC-LC0046503/2021	EPI_ISL_1800429
LC0046473	hCoV-19/USA/IL-CDC-LC0046473/2021	EPI_ISL_1800430
LC0046650	hCoV-19/USA/PA-CDC-LC0046650/2021	EPI_ISL_1800436
LC0046463	hCoV-19/USA/PA-CDC-LC0046463/2021	EPI_ISL_1800431
LC0046492	hCoV-19/USA/PA-CDC-LC0046492/2021	EPI_ISL_1800434
LC0046635	hCoV-19/USA/NJ-CDC-LC0046635/2021	EPI_ISL_1800437
LC0046670	hCoV-19/USA/PA-CDC-LC0046670/2021	EPI_ISL_1800438
LC0046452	hCoV-19/USA/PA-CDC-LC0046452/2021	EPI_ISL_1800441
LC0046464	hCoV-19/USA/PA-CDC-LC0046464/2021	EPI_ISL_1800443
LC0046531	hCoV-19/USA/PA-CDC-LC0046531/2021	EPI_ISL_1800444
LC0046628	hCoV-19/USA/PA-CDC-LC0046628/2021	EPI_ISL_1800446
LC0046636	hCoV-19/USA/MI-CDC-LC0046636/2021	EPI_ISL_1800449
LC0046618	hCoV-19/USA/MI-CDC-LC0046618/2021	EPI_ISL_1800448
LC0046671	hCoV-19/USA/NH-CDC-LC0046671/2021	EPI_ISL_1800450
LC0046555	hCoV-19/USA/NY-CDC-LC0046555/2021	EPI_ISL_1800472
LC0046549	hCoV-19/USA/NJ-CDC-LC0046549/2021	EPI_ISL_1800481
LC0046597	hCoV-19/USA/NJ-CDC-LC0046597/2021	EPI_ISL_1800452
LC0046648	hCoV-19/USA/NJ-CDC-LC0046648/2021	EPI_ISL_1800456
LC0046523	hCoV-19/USA/NY-CDC-LC0046523/2021	EPI_ISL_1800471
LC0046532	hCoV-19/USA/NJ-CDC-LC0046532/2021	EPI_ISL_1800453
LC0046458	hCoV-19/USA/NY-CDC-LC0046458/2021	EPI_ISL_1800455
LC0046598	hCoV-19/USA/NY-CDC-LC0046598/2021	EPI_ISL_1800461
LC0046482	hCoV-19/USA/NJ-CDC-LC0046482/2021	EPI_ISL_1800474
LC0046581	hCoV-19/USA/NY-CDC-LC0046581/2021	EPI_ISL_1800492
LC0046538	hCoV-19/USA/DE-CDC-LC0046538/2021	EPI_ISL_1800465
LC0046552	hCoV-19/USA/PA-CDC-LC0046552/2021	EPI_ISL_1800466
LC0046526	hCoV-19/USA/NY-CDC-LC0046526/2021	EPI_ISL_1800475
LC0046637	hCoV-19/USA/NJ-CDC-LC0046637/2021	EPI_ISL_1800468
LC0046441	hCoV-19/USA/NJ-CDC-LC0046441/2021	EPI_ISL_1800478
LC0046481	hCoV-19/USA/NY-CDC-LC0046481/2021	EPI_ISL_1800470
LC0046665	hCoV-19/USA/NY-CDC-LC0046665/2021	EPI_ISL_1800473
LC0046537	hCoV-19/USA/PA-CDC-LC0046537/2021	EPI_ISL_1800476
LC0046487	hCoV-19/USA/NY-CDC-LC0046487/2021	EPI_ISL_1800489
LC0046585	hCoV-19/USA/NJ-CDC-LC0046585/2021	EPI_ISL_1800505
LC0046446	hCoV-19/USA/WV-CDC-LC0046446/2021	EPI_ISL_1800536
LC0046575	hCoV-19/USA/NJ-CDC-LC0046575/2021	EPI_ISL_1800477
LC0046551	hCoV-19/USA/NJ-CDC-LC0046551/2021	EPI_ISL_1800486
LC0046534	hCoV-19/USA/PA-CDC-LC0046534/2021	EPI_ISL_1800483
LC0046630	hCoV-19/USA/NJ-CDC-LC0046630/2021	EPI_ISL_1800487
LC0046494	hCoV-19/USA/NY-CDC-LC0046494/2021	EPI_ISL_1800490
LC0046617	hCoV-19/USA/MI-CDC-LC0046617/2021	EPI_ISL_1800496
LC0046571	hCoV-19/USA/NY-CDC-LC0046571/2021	EPI_ISL_1800491
LC0046677	hCoV-19/USA/WV-CDC-LC0046677/2021	EPI_ISL_1800494
LC0046578	hCoV-19/USA/OH-CDC-LC0046578/2021	EPI_ISL_1800502
LC0046462	hCoV-19/USA/MI-CDC-LC0046462/2021	EPI_ISL_1800495
LC0046931	hCoV-19/USA/IL-CDC-LC0046931/2021	EPI_ISL_1800588
LC0046756	hCoV-19/USA/WV-CDC-LC0046756/2021	EPI_ISL_1800611
LC0046647	hCoV-19/USA/MI-CDC-LC0046647/2021	EPI_ISL_1800498
LC0046499	hCoV-19/USA/OH-CDC-LC0046499/2021	EPI_ISL_1800500
LC0046589	hCoV-19/USA/OH-CDC-LC0046589/2021	EPI_ISL_1800507
LC0046501	hCoV-19/USA/OH-CDC-LC0046501/2021	EPI_ISL_1800508
LC0046459	hCoV-19/USA/NY-CDC-LC0046459/2021	EPI_ISL_1800527
LC0046490	hCoV-19/USA/NJ-CDC-LC0046490/2021	EPI_ISL_1800511
LC0046466	hCoV-19/USA/NY-CDC-LC0046466/2021	EPI_ISL_1800513
LC0046447	hCoV-19/USA/NY-CDC-LC0046447/2021	EPI_ISL_1800515
LC0046546	hCoV-19/USA/NH-CDC-LC0046546/2021	EPI_ISL_1800518
LC0046669	hCoV-19/USA/NH-CDC-LC0046669/2021	EPI_ISL_1800520
LC0046519	hCoV-19/USA/PA-CDC-LC0046519/2021	EPI_ISL_1800521
LC0046765	hCoV-19/USA/IL-CDC-LC0046765/2021	EPI_ISL_1800567
LC0046611	hCoV-19/USA/PA-CDC-LC0046611/2021	EPI_ISL_1800522
LC0046831	hCoV-19/USA/IL-CDC-LC0046831/2021	EPI_ISL_1800554
LC0046610	hCoV-19/USA/PA-CDC-LC0046610/2021	EPI_ISL_1800529
LC0046656	hCoV-19/USA/WV-CDC-LC0046656/2021	EPI_ISL_1800534
LC0046465	hCoV-19/USA/KY-CDC-LC0046465/2021	EPI_ISL_1800537
LC0046680	hCoV-19/USA/OH-CDC-LC0046680/2021	EPI_ISL_1800538
LC0046693	hCoV-19/USA/IL-CDC-LC0046693/2021	EPI_ISL_1800552
LC0046932	hCoV-19/USA/IL-CDC-LC0046932/2021	EPI_ISL_1800557
LC0046808	hCoV-19/USA/IL-CDC-LC0046808/2021	EPI_ISL_1800571
LC0046893	hCoV-19/USA/IL-CDC-LC0046893/2021	EPI_ISL_1800576
LC0046915	hCoV-19/USA/IL-CDC-LC0046915/2021	EPI_ISL_1800590
LC0046922	hCoV-19/USA/IL-CDC-LC0046922/2021	EPI_ISL_1800558
LC0046700	hCoV-19/USA/IL-CDC-LC0046700/2021	EPI_ISL_1800581
LC0046762	hCoV-19/USA/IL-CDC-LC0046762/2021	EPI_ISL_1800582
LC0046781	hCoV-19/USA/IL-CDC-LC0046781/2021	EPI_ISL_1800559
LC0046919	hCoV-19/USA/WI-CDC-LC0046919/2021	EPI_ISL_1800561
LC0046796	hCoV-19/USA/IL-CDC-LC0046796/2021	EPI_ISL_1800564
LC0046906	hCoV-19/USA/WI-CDC-LC0046906/2021	EPI_ISL_1800565
LC0046689	hCoV-19/USA/WI-CDC-LC0046689/2021	EPI_ISL_1800566
LC0046938	hCoV-19/USA/IL-CDC-LC0046938/2021	EPI_ISL_1800575
LC0046826	hCoV-19/USA/IL-CDC-LC0046826/2021	EPI_ISL_1800580
LC0046841	hCoV-19/USA/IL-CDC-LC0046841/2021	EPI_ISL_1800596
LC0046828	hCoV-19/USA/WI-CDC-LC0046828/2021	EPI_ISL_1800577
LC0046709	hCoV-19/USA/IL-CDC-LC0046709/2021	EPI_ISL_1800578
LC0046924	hCoV-19/USA/IL-CDC-LC0046924/2021	EPI_ISL_1800579
LC0046688	hCoV-19/USA/IL-CDC-LC0046688/2021	EPI_ISL_1800598
LC0046977	hCoV-19/USA/IL-CDC-LC0046977/2021	EPI_ISL_1800584
LC0046966	hCoV-19/USA/IL-CDC-LC0046966/2021	EPI_ISL_1800585
LC0046954	hCoV-19/USA/IL-CDC-LC0046954/2021	EPI_ISL_1800592
LC0046792	hCoV-19/USA/IL-CDC-LC0046792/2021	EPI_ISL_1800605
LC0046890	hCoV-19/USA/IL-CDC-LC0046890/2021	EPI_ISL_1800586
LC0369029	hCoV-19/USA/VA-CDC-LC0369029/2021	EPI_ISL_6532368
LC0046822	hCoV-19/USA/IL-CDC-LC0046822/2021	EPI_ISL_1800589
LC0046947	hCoV-19/USA/IL-CDC-LC0046947/2021	EPI_ISL_1800593
LC0046766	hCoV-19/USA/DE-CDC-LC0046766/2021	EPI_ISL_1800616
LC0046973	hCoV-19/USA/WI-CDC-LC0046973/2021	EPI_ISL_1800595
LC0046741	hCoV-19/USA/IL-CDC-LC0046741/2021	EPI_ISL_1800603
LC0046845	hCoV-19/USA/IL-CDC-LC0046845/2021	EPI_ISL_1800607
LC0046943	hCoV-19/USA/WV-CDC-LC0046943/2021	EPI_ISL_1800622
LC0046687	hCoV-19/USA/WV-CDC-LC0046687/2021	EPI_ISL_1800608
LC0046747	hCoV-19/USA/PA-CDC-LC0046747/2021	EPI_ISL_1800656
LC0046745	hCoV-19/USA/WV-CDC-LC0046745/2021	EPI_ISL_1800609
LC0046852	hCoV-19/USA/WV-CDC-LC0046852/2021	EPI_ISL_1800610
LC0046804	hCoV-19/USA/KY-CDC-LC0046804/2021	EPI_ISL_1800646
LC0046902	hCoV-19/USA/KY-CDC-LC0046902/2021	EPI_ISL_1800617
LC0046753	hCoV-19/USA/OH-CDC-LC0046753/2021	EPI_ISL_1800642
LC0046851	hCoV-19/USA/WV-CDC-LC0046851/2021	EPI_ISL_1800619
LC0046946	hCoV-19/USA/WV-CDC-LC0046946/2021	EPI_ISL_1800631
LC0046861	hCoV-19/USA/IL-CDC-LC0046861/2021	EPI_ISL_1800620
LC0046714	hCoV-19/USA/OH-CDC-LC0046714/2021	EPI_ISL_1800626
LC0046976	hCoV-19/USA/WV-CDC-LC0046976/2021	EPI_ISL_1800621
LC0046905	hCoV-19/USA/MI-CDC-LC0046905/2021	EPI_ISL_1800640
LC0046880	hCoV-19/USA/OH-CDC-LC0046880/2021	EPI_ISL_1800632
LC0046965	hCoV-19/USA/WI-CDC-LC0046965/2021	EPI_ISL_1800657
LC0046908	hCoV-19/USA/IL-CDC-LC0046908/2021	EPI_ISL_1800658
LC0046914	hCoV-19/USA/MI-CDC-LC0046914/2021	EPI_ISL_1800634
LC0046820	hCoV-19/USA/MI-CDC-LC0046820/2021	EPI_ISL_1800635
LC0046710	hCoV-19/USA/MI-CDC-LC0046710/2021	EPI_ISL_1800638
LC0046939	hCoV-19/USA/IN-CDC-LC0046939/2021	EPI_ISL_1800647
LC0046937	hCoV-19/USA/KY-CDC-LC0046937/2021	EPI_ISL_1800648
LC0046815	hCoV-19/USA/IN-CDC-LC0046815/2021	EPI_ISL_1800649
LC0046962	hCoV-19/USA/PA-CDC-LC0046962/2021	EPI_ISL_1800652
LC0046724	hCoV-19/USA/WI-CDC-LC0046724/2021	EPI_ISL_1800659
LC0046731	hCoV-19/USA/WI-CDC-LC0046731/2021	EPI_ISL_1800660
LC0046901	hCoV-19/USA/WV-CDC-LC0046901/2021	EPI_ISL_1800661
LC0046794	hCoV-19/USA/MI-CDC-LC0046794/2021	EPI_ISL_1800677
LC0046857	hCoV-19/USA/NY-CDC-LC0046857/2021	EPI_ISL_1800666
LC0046706	hCoV-19/USA/MI-CDC-LC0046706/2021	EPI_ISL_1800676
LC0046738	hCoV-19/USA/MI-CDC-LC0046738/2021	EPI_ISL_1800667
LC0046767	hCoV-19/USA/MI-CDC-LC0046767/2021	EPI_ISL_1800671
LC0046864	hCoV-19/USA/MI-CDC-LC0046864/2021	EPI_ISL_1800668
LC0046867	hCoV-19/USA/PA-CDC-LC0046867/2021	EPI_ISL_1800684
LC0046780	hCoV-19/USA/KY-CDC-LC0046780/2021	EPI_ISL_1800672
LC0046875	hCoV-19/USA/NJ-CDC-LC0046875/2021	EPI_ISL_1800693
LC0046823	hCoV-19/USA/MI-CDC-LC0046823/2021	EPI_ISL_1800675
LC0046972	hCoV-19/USA/OH-CDC-LC0046972/2021	EPI_ISL_1800682
LC0046870	hCoV-19/USA/NJ-CDC-LC0046870/2021	EPI_ISL_1800707
LC0046882	hCoV-19/USA/PA-CDC-LC0046882/2021	EPI_ISL_1800708
LC0046737	hCoV-19/USA/NJ-CDC-LC0046737/2021	EPI_ISL_1800683
LC0046729	hCoV-19/USA/NJ-CDC-LC0046729/2021	EPI_ISL_1800690
LC0046728	hCoV-19/USA/PA-CDC-LC0046728/2021	EPI_ISL_1800692
LC0046849	hCoV-19/USA/NJ-CDC-LC0046849/2021	EPI_ISL_1800712
LC0046982	hCoV-19/USA/NJ-CDC-LC0046982/2021	EPI_ISL_1800694
LC0046903	hCoV-19/USA/NJ-CDC-LC0046903/2021	EPI_ISL_1800702
LC0046940	hCoV-19/USA/NY-CDC-LC0046940/2021	EPI_ISL_1800695
LC0046881	hCoV-19/USA/MA-CDC-LC0046881/2021	EPI_ISL_1800696
LC0046934	hCoV-19/USA/NJ-CDC-LC0046934/2021	EPI_ISL_1800705
LC0046837	hCoV-19/USA/NJ-CDC-LC0046837/2021	EPI_ISL_1800697
LC0046725	hCoV-19/USA/PA-CDC-LC0046725/2021	EPI_ISL_1800699
LC0046969	hCoV-19/USA/NY-CDC-LC0046969/2021	EPI_ISL_1800701
LC0046865	hCoV-19/USA/NJ-CDC-LC0046865/2021	EPI_ISL_1800713
LC0046988	hCoV-19/USA/NJ-CDC-LC0046988/2021	EPI_ISL_1800703
LC0046793	hCoV-19/USA/NJ-CDC-LC0046793/2021	EPI_ISL_1800715
LC0046874	hCoV-19/USA/NJ-CDC-LC0046874/2021	EPI_ISL_1800704
LC0046819	hCoV-19/USA/NJ-CDC-LC0046819/2021	EPI_ISL_1800739
LC0046778	hCoV-19/USA/NJ-CDC-LC0046778/2021	EPI_ISL_1800706
LC0046735	hCoV-19/USA/PA-CDC-LC0046735/2021	EPI_ISL_1800728
LC0046774	hCoV-19/USA/NJ-CDC-LC0046774/2021	EPI_ISL_1800764
LC0046734	hCoV-19/USA/DE-CDC-LC0046734/2021	EPI_ISL_1800718
LC0046959	hCoV-19/USA/PA-CDC-LC0046959/2021	EPI_ISL_1800730
LC0046856	hCoV-19/USA/PA-CDC-LC0046856/2021	EPI_ISL_1800719
LC0046842	hCoV-19/USA/PA-CDC-LC0046842/2021	EPI_ISL_1800721
LC0046941	hCoV-19/USA/DE-CDC-LC0046941/2021	EPI_ISL_1800720
LC0046892	hCoV-19/USA/PA-CDC-LC0046892/2021	EPI_ISL_1800725
LC0046702	hCoV-19/USA/PA-CDC-LC0046702/2021	EPI_ISL_1800724
LC0046835	hCoV-19/USA/NJ-CDC-LC0046835/2021	EPI_ISL_1800742
LC0046978	hCoV-19/USA/PA-CDC-LC0046978/2021	EPI_ISL_1800750
LC0046748	hCoV-19/USA/NJ-CDC-LC0046748/2021	EPI_ISL_1800751
LC0046883	hCoV-19/USA/NJ-CDC-LC0046883/2021	EPI_ISL_1800733
LC0046744	hCoV-19/USA/NJ-CDC-LC0046744/2021	EPI_ISL_1800746
LC0046812	hCoV-19/USA/NJ-CDC-LC0046812/2021	EPI_ISL_1800734
LC0046910	hCoV-19/USA/PA-CDC-LC0046910/2021	EPI_ISL_1800736
LC0046933	hCoV-19/USA/NJ-CDC-LC0046933/2021	EPI_ISL_1800767
LC0046895	hCoV-19/USA/NJ-CDC-LC0046895/2021	EPI_ISL_1800769
LC0046771	hCoV-19/USA/NJ-CDC-LC0046771/2021	EPI_ISL_1800737
LC0046827	hCoV-19/USA/NY-CDC-LC0046827/2021	EPI_ISL_1800753
LC0046928	hCoV-19/USA/NJ-CDC-LC0046928/2021	EPI_ISL_1800743
LC0046730	hCoV-19/USA/PA-CDC-LC0046730/2021	EPI_ISL_1800744
LC0046809	hCoV-19/USA/PA-CDC-LC0046809/2021	EPI_ISL_1800748
LC0046957	hCoV-19/USA/IN-CDC-LC0046957/2021	EPI_ISL_1800783
LC0046873	hCoV-19/USA/PA-CDC-LC0046873/2021	EPI_ISL_1800749
LC0046752	hCoV-19/USA/NJ-CDC-LC0046752/2021	EPI_ISL_1800777
LC0046885	hCoV-19/USA/PA-CDC-LC0046885/2021	EPI_ISL_1800752
LC0046791	hCoV-19/USA/NJ-CDC-LC0046791/2021	EPI_ISL_1800755
LC0046832	hCoV-19/USA/NJ-CDC-LC0046832/2021	EPI_ISL_1800757
LC0046951	hCoV-19/USA/PA-CDC-LC0046951/2021	EPI_ISL_1800754
LC0046740	hCoV-19/USA/PA-CDC-LC0046740/2021	EPI_ISL_1800762
LC0046701	hCoV-19/USA/NY-CDC-LC0046701/2021	EPI_ISL_1800780
LC0046764	hCoV-19/USA/NY-CDC-LC0046764/2021	EPI_ISL_1800765
LC0046872	hCoV-19/USA/NY-CDC-LC0046872/2021	EPI_ISL_1800781
LC0046840	hCoV-19/USA/NJ-CDC-LC0046840/2021	EPI_ISL_1800771
LC0046974	hCoV-19/USA/PA-CDC-LC0046974/2021	EPI_ISL_1800779
LC0046811	hCoV-19/USA/NJ-CDC-LC0046811/2021	EPI_ISL_1800787
LC0046718	hCoV-19/USA/NY-CDC-LC0046718/2021	EPI_ISL_1800773
LC0046727	hCoV-19/USA/IN-CDC-LC0046727/2021	EPI_ISL_1800786
LC0046853	hCoV-19/USA/PA-CDC-LC0046853/2021	EPI_ISL_1800796
LC0046697	hCoV-19/USA/NJ-CDC-LC0046697/2021	EPI_ISL_1800808
LC0046970	hCoV-19/USA/NJ-CDC-LC0046970/2021	EPI_ISL_1800775
LC0046798	hCoV-19/USA/NY-CDC-LC0046798/2021	EPI_ISL_1800778
LC0046699	hCoV-19/USA/IN-CDC-LC0046699/2021	EPI_ISL_1800784
LC0046788	hCoV-19/USA/PA-CDC-LC0046788/2021	EPI_ISL_1800795
LC0046979	hCoV-19/USA/NY-CDC-LC0046979/2021	EPI_ISL_1800799
LC0046945	hCoV-19/USA/NY-CDC-LC0046945/2021	EPI_ISL_1800825
LC0046935	hCoV-19/USA/NJ-CDC-LC0046935/2021	EPI_ISL_1800797
LC0046782	hCoV-19/USA/NJ-CDC-LC0046782/2021	EPI_ISL_1800798
LC0046802	hCoV-19/USA/PA-CDC-LC0046802/2021	EPI_ISL_1800803
LC0046860	hCoV-19/USA/PA-CDC-LC0046860/2021	EPI_ISL_1800809
LC0046696	hCoV-19/USA/NY-CDC-LC0046696/2021	EPI_ISL_1800822
LC0046784	hCoV-19/USA/PA-CDC-LC0046784/2021	EPI_ISL_1800811
LC0046825	hCoV-19/USA/PA-CDC-LC0046825/2021	EPI_ISL_1800813
LC0046797	hCoV-19/USA/NJ-CDC-LC0046797/2021	EPI_ISL_1800814
LC0046862	hCoV-19/USA/NJ-CDC-LC0046862/2021	EPI_ISL_1800815
LC0046813	hCoV-19/USA/NJ-CDC-LC0046813/2021	EPI_ISL_1800819
LC0046907	hCoV-19/USA/PA-CDC-LC0046907/2021	EPI_ISL_1800821
LC0046786	hCoV-19/USA/NJ-CDC-LC0046786/2021	EPI_ISL_1800823
LC0046871	hCoV-19/USA/NJ-CDC-LC0046871/2021	EPI_ISL_1800826
LC0046712	hCoV-19/USA/NJ-CDC-LC0046712/2021	EPI_ISL_1800827
LC0046950	hCoV-19/USA/NY-CDC-LC0046950/2021	EPI_ISL_1800828
LC0046732	hCoV-19/USA/NY-CDC-LC0046732/2021	EPI_ISL_1800829
LC0047168	hCoV-19/USA/NJ-CDC-LC0047168/2021	EPI_ISL_1800831
LC0047029	hCoV-19/USA/DE-CDC-LC0047029/2021	EPI_ISL_1800832
LC0047028	hCoV-19/USA/VA-CDC-LC0047028/2021	EPI_ISL_1800833
LC0047023	hCoV-19/USA/NC-CDC-LC0047023/2021	EPI_ISL_1800842
LC0047175	hCoV-19/USA/VA-CDC-LC0047175/2021	EPI_ISL_1800834
LC0047195	hCoV-19/USA/NC-CDC-LC0047195/2021	EPI_ISL_1800853
LC0047193	hCoV-19/USA/NC-CDC-LC0047193/2021	EPI_ISL_1800835
LC0047045	hCoV-19/USA/NJ-CDC-LC0047045/2021	EPI_ISL_1800836
LC0047059	hCoV-19/USA/VA-CDC-LC0047059/2021	EPI_ISL_1800850
LC0047106	hCoV-19/USA/NJ-CDC-LC0047106/2021	EPI_ISL_1800837
LC0047038	hCoV-19/USA/MD-CDC-LC0047038/2021	EPI_ISL_1800851
LC0047073	hCoV-19/USA/PA-CDC-LC0047073/2021	EPI_ISL_1800880
LC0047156	hCoV-19/USA/VA-CDC-LC0047156/2021	EPI_ISL_1800893
LC0046994	hCoV-19/USA/TN-CDC-LC0046994/2021	EPI_ISL_1800839
LC0047133	hCoV-19/USA/NC-CDC-LC0047133/2021	EPI_ISL_1800848
LC0047124	hCoV-19/USA/IL-CDC-LC0047124/2021	EPI_ISL_1800840
LC0047212	hCoV-19/USA/NC-CDC-LC0047212/2021	EPI_ISL_1800841
LC0047000	hCoV-19/USA/NJ-CDC-LC0047000/2021	EPI_ISL_1800882
LC0047153	hCoV-19/USA/NC-CDC-LC0047153/2021	EPI_ISL_1800845
LC0047129	hCoV-19/USA/MD-CDC-LC0047129/2021	EPI_ISL_1800857
LC0047134	hCoV-19/USA/MD-CDC-LC0047134/2021	EPI_ISL_1800846
LC0047076	hCoV-19/USA/NC-CDC-LC0047076/2021	EPI_ISL_1800854
LC0047037	hCoV-19/USA/VA-CDC-LC0047037/2021	EPI_ISL_1800849
LC0047173	hCoV-19/USA/NC-CDC-LC0047173/2021	EPI_ISL_1800855
LC0047077	hCoV-19/USA/NJ-CDC-LC0047077/2021	EPI_ISL_1800867
LC0047005	hCoV-19/USA/MD-CDC-LC0047005/2021	EPI_ISL_1800872
LC0047201	hCoV-19/USA/NC-CDC-LC0047201/2021	EPI_ISL_1800856
LC0047169	hCoV-19/USA/MD-CDC-LC0047169/2021	EPI_ISL_1800870
LC0047071	hCoV-19/USA/NY-CDC-LC0047071/2021	EPI_ISL_1800860
LC0047035	hCoV-19/USA/NJ-CDC-LC0047035/2021	EPI_ISL_1800861
LC0047063	hCoV-19/USA/NY-CDC-LC0047063/2021	EPI_ISL_1800866
LC0047163	hCoV-19/USA/MD-CDC-LC0047163/2021	EPI_ISL_1800871
LC0047085	hCoV-19/USA/NJ-CDC-LC0047085/2021	EPI_ISL_1800890
LC0047182	hCoV-19/USA/NY-CDC-LC0047182/2021	EPI_ISL_1800891
LC0047122	hCoV-19/USA/MD-CDC-LC0047122/2021	EPI_ISL_1800873
LC0047186	hCoV-19/USA/NY-CDC-LC0047186/2021	EPI_ISL_1800892
LC0047056	hCoV-19/USA/MD-CDC-LC0047056/2021	EPI_ISL_1800874
LC0047200	hCoV-19/USA/NJ-CDC-LC0047200/2021	EPI_ISL_1800896
LC0047084	hCoV-19/USA/VA-CDC-LC0047084/2021	EPI_ISL_1800929
LC0047080	hCoV-19/USA/PA-CDC-LC0047080/2021	EPI_ISL_1800879
LC0047179	hCoV-19/USA/VA-CDC-LC0047179/2021	EPI_ISL_1800888
LC0047141	hCoV-19/USA/NJ-CDC-LC0047141/2021	EPI_ISL_1800918
LC0047109	hCoV-19/USA/NJ-CDC-LC0047109/2021	EPI_ISL_1800881
LC0047158	hCoV-19/USA/NJ-CDC-LC0047158/2021	EPI_ISL_1800894
LC0047143	hCoV-19/USA/PA-CDC-LC0047143/2021	EPI_ISL_1800885
LC0047009	hCoV-19/USA/VA-CDC-LC0047009/2021	EPI_ISL_1800902
LC0047006	hCoV-19/USA/IL-CDC-LC0047006/2021	EPI_ISL_1800922
LC0047170	hCoV-19/USA/VA-CDC-LC0047170/2021	EPI_ISL_1800887
LC0047070	hCoV-19/USA/NJ-CDC-LC0047070/2021	EPI_ISL_1800895
LC0047126	hCoV-19/USA/VA-CDC-LC0047126/2021	EPI_ISL_1800900
LC0047177	hCoV-19/USA/MD-CDC-LC0047177/2021	EPI_ISL_1800938
LC0047215	hCoV-19/USA/VA-CDC-LC0047215/2021	EPI_ISL_1800901
LC0047171	hCoV-19/USA/IL-CDC-LC0047171/2021	EPI_ISL_1800920
LC0047218	hCoV-19/USA/VA-CDC-LC0047218/2021	EPI_ISL_1800905
LC0047021	hCoV-19/USA/MD-CDC-LC0047021/2021	EPI_ISL_1800911
LC0047118	hCoV-19/USA/NC-CDC-LC0047118/2021	EPI_ISL_1800941
LC0047131	hCoV-19/USA/NC-CDC-LC0047131/2021	EPI_ISL_1800906
LC0047222	hCoV-19/USA/MD-CDC-LC0047222/2021	EPI_ISL_1800912
LC0047065	hCoV-19/USA/NC-CDC-LC0047065/2021	EPI_ISL_1800928
LC0047011	hCoV-19/USA/NJ-CDC-LC0047011/2021	EPI_ISL_1800916
LC0047098	hCoV-19/USA/NC-CDC-LC0047098/2021	EPI_ISL_1800919
LC0047162	hCoV-19/USA/NC-CDC-LC0047162/2021	EPI_ISL_1800927
LC0047190	hCoV-19/USA/IL-CDC-LC0047190/2021	EPI_ISL_1800921
LC0047088	hCoV-19/USA/NJ-CDC-LC0047088/2021	EPI_ISL_1800934
LC0047128	hCoV-19/USA/VA-CDC-LC0047128/2021	EPI_ISL_1800942
LC0047149	hCoV-19/USA/VA-CDC-LC0047149/2021	EPI_ISL_1800930
LC0047018	hCoV-19/USA/NJ-CDC-LC0047018/2021	EPI_ISL_1800933
LC0047027	hCoV-19/USA/NJ-CDC-LC0047027/2021	EPI_ISL_1800949
LC0047101	hCoV-19/USA/MD-CDC-LC0047101/2021	EPI_ISL_1800936
LC0047189	hCoV-19/USA/IN-CDC-LC0047189/2021	EPI_ISL_1800958
LC0047174	hCoV-19/USA/VA-CDC-LC0047174/2021	EPI_ISL_1800943
LC0047054	hCoV-19/USA/NC-CDC-LC0047054/2021	EPI_ISL_1800944
LC0047155	hCoV-19/USA/NC-CDC-LC0047155/2021	EPI_ISL_1800945
LC0047026	hCoV-19/USA/VA-CDC-LC0047026/2021	EPI_ISL_1800946
LC0047111	hCoV-19/USA/VA-CDC-LC0047111/2021	EPI_ISL_1800947
LC0047003	hCoV-19/USA/NJ-CDC-LC0047003/2021	EPI_ISL_1800951
LC0047102	hCoV-19/USA/PA-CDC-LC0047102/2021	EPI_ISL_1800953
LC0047043	hCoV-19/USA/VA-CDC-LC0047043/2021	EPI_ISL_1800954
LC0047068	hCoV-19/USA/NC-CDC-LC0047068/2021	EPI_ISL_1800955
LC0047048	hCoV-19/USA/NJ-CDC-LC0047048/2021	EPI_ISL_1800956
LC0046998	hCoV-19/USA/MD-CDC-LC0046998/2021	EPI_ISL_1800959
LC0047095	hCoV-19/USA/NC-CDC-LC0047095/2021	EPI_ISL_1800960
LC0047121	hCoV-19/USA/PA-CDC-LC0047121/2021	EPI_ISL_1800962
LC0046999	hCoV-19/USA/MD-CDC-LC0046999/2021	EPI_ISL_1800965
LC0047213	hCoV-19/USA/MD-CDC-LC0047213/2021	EPI_ISL_1800966
LC0047136	hCoV-19/USA/VA-CDC-LC0047136/2021	EPI_ISL_1800968
LC0047204	hCoV-19/USA/NC-CDC-LC0047204/2021	EPI_ISL_1801000
LC0047096	hCoV-19/USA/IL-CDC-LC0047096/2021	EPI_ISL_1800971
LC0047052	hCoV-19/USA/MI-CDC-LC0047052/2021	EPI_ISL_1800990
LC0047159	hCoV-19/USA/IL-CDC-LC0047159/2021	EPI_ISL_1800972
LC0047094	hCoV-19/USA/IL-CDC-LC0047094/2021	EPI_ISL_1800973
LC0047001	hCoV-19/USA/WI-CDC-LC0047001/2021	EPI_ISL_1800975
LC0047176	hCoV-19/USA/NC-CDC-LC0047176/2021	EPI_ISL_1800976
LC0047220	hCoV-19/USA/NC-CDC-LC0047220/2021	EPI_ISL_1800984
LC0047047	hCoV-19/USA/IL-CDC-LC0047047/2021	EPI_ISL_1800977
LC0047104	hCoV-19/USA/NC-CDC-LC0047104/2021	EPI_ISL_1800978
LC0047012	hCoV-19/USA/NC-CDC-LC0047012/2021	EPI_ISL_1800980
LC0047074	hCoV-19/USA/SC-CDC-LC0047074/2021	EPI_ISL_1800982
LC0047139	hCoV-19/USA/NC-CDC-LC0047139/2021	EPI_ISL_1800983
LC0047100	hCoV-19/USA/DC-CDC-LC0047100/2021	EPI_ISL_1800988
LC0047050	hCoV-19/USA/MD-CDC-LC0047050/2021	EPI_ISL_1800991
LC0047112	hCoV-19/USA/MD-CDC-LC0047112/2021	EPI_ISL_1800993
LC0047138	hCoV-19/USA/SC-CDC-LC0047138/2021	EPI_ISL_1800994
LC0047202	hCoV-19/USA/DC-CDC-LC0047202/2021	EPI_ISL_1800999
LC0047036	hCoV-19/USA/NC-CDC-LC0047036/2021	EPI_ISL_1801001
LC0047025	hCoV-19/USA/NC-CDC-LC0047025/2021	EPI_ISL_1801003
LC0047004	hCoV-19/USA/VA-CDC-LC0047004/2021	EPI_ISL_1801005
LC0047207	hCoV-19/USA/VA-CDC-LC0047207/2021	EPI_ISL_1801010
LC0047192	hCoV-19/USA/DC-CDC-LC0047192/2021	EPI_ISL_1801007
LC0047108	hCoV-19/USA/MD-CDC-LC0047108/2021	EPI_ISL_1801019
LC0047107	hCoV-19/USA/DC-CDC-LC0047107/2021	EPI_ISL_1801013
LC0047091	hCoV-19/USA/NC-CDC-LC0047091/2021	EPI_ISL_1801032
LC0047024	hCoV-19/USA/VA-CDC-LC0047024/2021	EPI_ISL_1801014
LC0047180	hCoV-19/USA/MD-CDC-LC0047180/2021	EPI_ISL_1801017
LC0047208	hCoV-19/USA/MD-CDC-LC0047208/2021	EPI_ISL_1801015
LC0047031	hCoV-19/USA/DC-CDC-LC0047031/2021	EPI_ISL_1801016
LC0047002	hCoV-19/USA/VA-CDC-LC0047002/2021	EPI_ISL_1801033
LC0046992	hCoV-19/USA/MD-CDC-LC0046992/2021	EPI_ISL_1801018
LC0047093	hCoV-19/USA/VA-CDC-LC0047093/2021	EPI_ISL_1801035
LC0047278	hCoV-19/USA/FL-CDC-LC0047278/2021	EPI_ISL_1801058
LC0047216	hCoV-19/USA/MD-CDC-LC0047216/2021	EPI_ISL_1801020
LC0047596	hCoV-19/USA/NC-CDC-LC0047596/2021	EPI_ISL_1801065
LC0047205	hCoV-19/USA/VA-CDC-LC0047205/2021	EPI_ISL_1801021
LC0047165	hCoV-19/USA/DC-CDC-LC0047165/2021	EPI_ISL_1801028
LC0047341	hCoV-19/USA/FL-CDC-LC0047341/2021	EPI_ISL_1801047
LC0047494	hCoV-19/USA/NC-CDC-LC0047494/2021	EPI_ISL_1801064
LC0047055	hCoV-19/USA/NC-CDC-LC0047055/2021	EPI_ISL_1801022
LC0047078	hCoV-19/USA/DC-CDC-LC0047078/2021	EPI_ISL_1801027
LC0047017	hCoV-19/USA/NC-CDC-LC0047017/2021	EPI_ISL_1801025
LC0047146	hCoV-19/USA/DC-CDC-LC0047146/2021	EPI_ISL_1801029
LC0047556	hCoV-19/USA/FL-CDC-LC0047556/2021	EPI_ISL_1801042
LC0047067	hCoV-19/USA/NC-CDC-LC0047067/2021	EPI_ISL_1801030
LC0047148	hCoV-19/USA/SC-CDC-LC0047148/2021	EPI_ISL_1801034
LC0047514	hCoV-19/USA/FL-CDC-LC0047514/2021	EPI_ISL_1801043
LC0047354	hCoV-19/USA/FL-CDC-LC0047354/2021	EPI_ISL_1801066
LC0047152	hCoV-19/USA/VA-CDC-LC0047152/2021	EPI_ISL_1801037
LC0047501	hCoV-19/USA/FL-CDC-LC0047501/2021	EPI_ISL_1801044
LC0047226	hCoV-19/USA/NJ-CDC-LC0047226/2021	EPI_ISL_1801039
LC0047484	hCoV-19/USA/FL-CDC-LC0047484/2021	EPI_ISL_1801051
LC0047224	hCoV-19/USA/NJ-CDC-LC0047224/2021	EPI_ISL_1801041
LC0047373	hCoV-19/USA/FL-CDC-LC0047373/2021	EPI_ISL_1801045
LC0047505	hCoV-19/USA/FL-CDC-LC0047505/2021	EPI_ISL_1801049
LC0047313	hCoV-19/USA/VA-CDC-LC0047313/2021	EPI_ISL_1801072
LC0047589	hCoV-19/USA/FL-CDC-LC0047589/2021	EPI_ISL_1801050
LC0047306	hCoV-19/USA/FL-CDC-LC0047306/2021	EPI_ISL_1801052
LC0047546	hCoV-19/USA/FL-CDC-LC0047546/2021	EPI_ISL_1801054
LC0047521	hCoV-19/USA/FL-CDC-LC0047521/2021	EPI_ISL_1801055
LC0047490	hCoV-19/USA/FL-CDC-LC0047490/2021	EPI_ISL_1801057
LC0047519	hCoV-19/USA/FL-CDC-LC0047519/2021	EPI_ISL_1801059
LC0047442	hCoV-19/USA/NC-CDC-LC0047442/2021	EPI_ISL_1801061
LC0047563	hCoV-19/USA/FL-CDC-LC0047563/2021	EPI_ISL_1801083
LC0047346	hCoV-19/USA/FL-CDC-LC0047346/2021	EPI_ISL_1801087
LC0047458	hCoV-19/USA/FL-CDC-LC0047458/2021	EPI_ISL_1801151
LC0047578	hCoV-19/USA/VA-CDC-LC0047578/2021	EPI_ISL_1801070
LC0047451	hCoV-19/USA/NC-CDC-LC0047451/2021	EPI_ISL_1801102
LC0047453	hCoV-19/USA/NC-CDC-LC0047453/2021	EPI_ISL_1801103
LC0047320	hCoV-19/USA/FL-CDC-LC0047320/2021	EPI_ISL_1801073
LC0047386	hCoV-19/USA/FL-CDC-LC0047386/2021	EPI_ISL_1801080
LC0047324	hCoV-19/USA/FL-CDC-LC0047324/2021	EPI_ISL_1801074
LC0047385	hCoV-19/USA/FL-CDC-LC0047385/2021	EPI_ISL_1801082
LC0047588	hCoV-19/USA/FL-CDC-LC0047588/2021	EPI_ISL_1801085
LC0047305	hCoV-19/USA/FL-CDC-LC0047305/2021	EPI_ISL_1801075
LC0047438	hCoV-19/USA/NC-CDC-LC0047438/2021	EPI_ISL_1801093
LC0047431	hCoV-19/USA/MD-CDC-LC0047431/2021	EPI_ISL_1801079
LC0047498	hCoV-19/USA/FL-CDC-LC0047498/2021	EPI_ISL_1801086
LC0047288	hCoV-19/USA/AL-CDC-LC0047288/2021	EPI_ISL_1801126
LC0047238	hCoV-19/USA/FL-CDC-LC0047238/2021	EPI_ISL_1801084
LC0047486	hCoV-19/USA/FL-CDC-LC0047486/2021	EPI_ISL_1801090
LC0047573	hCoV-19/USA/NC-CDC-LC0047573/2021	EPI_ISL_1801092
LC0047419	hCoV-19/USA/NC-CDC-LC0047419/2021	EPI_ISL_1801096
LC0047269	hCoV-19/USA/NC-CDC-LC0047269/2021	EPI_ISL_1801094
LC0047229	hCoV-19/USA/NC-CDC-LC0047229/2021	EPI_ISL_1801095
LC0047380	hCoV-19/USA/NC-CDC-LC0047380/2021	EPI_ISL_1801099
LC0047232	hCoV-19/USA/GA-CDC-LC0047232/2021	EPI_ISL_1801098
LC0047391	hCoV-19/USA/FL-CDC-LC0047391/2021	EPI_ISL_1801116
LC0047365	hCoV-19/USA/NC-CDC-LC0047365/2021	EPI_ISL_1801118
LC0047265	hCoV-19/USA/NC-CDC-LC0047265/2021	EPI_ISL_1801100
LC0047420	hCoV-19/USA/FL-CDC-LC0047420/2021	EPI_ISL_1801115
LC0047554	hCoV-19/USA/GA-CDC-LC0047554/2021	EPI_ISL_1801104
LC0047367	hCoV-19/USA/MD-CDC-LC0047367/2021	EPI_ISL_1801107
LC0047552	hCoV-19/USA/NC-CDC-LC0047552/2021	EPI_ISL_1801120
LC0047489	hCoV-19/USA/NC-CDC-LC0047489/2021	EPI_ISL_1801121
LC0047231	hCoV-19/USA/VA-CDC-LC0047231/2021	EPI_ISL_1801111
LC0047436	hCoV-19/USA/VA-CDC-LC0047436/2021	EPI_ISL_1801228
LC0047234	hCoV-19/USA/GA-CDC-LC0047234/2021	EPI_ISL_1801235
LC0047358	hCoV-19/USA/FL-CDC-LC0047358/2021	EPI_ISL_1801117
LC0047493	hCoV-19/USA/NC-CDC-LC0047493/2021	EPI_ISL_1801119
LC0047403	hCoV-19/USA/NC-CDC-LC0047403/2021	EPI_ISL_1801122
LC0047517	hCoV-19/USA/VA-CDC-LC0047517/2021	EPI_ISL_1801124
LC0047551	hCoV-19/USA/FL-CDC-LC0047551/2021	EPI_ISL_1801146
LC0047462	hCoV-19/USA/TN-CDC-LC0047462/2021	EPI_ISL_1801128
LC0047349	hCoV-19/USA/TN-CDC-LC0047349/2021	EPI_ISL_1801137
LC0047515	hCoV-19/USA/GA-CDC-LC0047515/2021	EPI_ISL_1801130
LC0047531	hCoV-19/USA/TN-CDC-LC0047531/2021	EPI_ISL_1801139
LC0047368	hCoV-19/USA/FL-CDC-LC0047368/2021	EPI_ISL_1801159
LC0047428	hCoV-19/USA/GA-CDC-LC0047428/2021	EPI_ISL_1801131
LC0047235	hCoV-19/USA/LA-CDC-LC0047235/2021	EPI_ISL_1801134
LC0047283	hCoV-19/USA/FL-CDC-LC0047283/2021	EPI_ISL_1801147
LC0047298	hCoV-19/USA/LA-CDC-LC0047298/2021	EPI_ISL_1801133
LC0047426	hCoV-19/USA/TN-CDC-LC0047426/2021	EPI_ISL_1801135
LC0047245	hCoV-19/USA/TN-CDC-LC0047245/2021	EPI_ISL_1801138
LC0047379	hCoV-19/USA/TN-CDC-LC0047379/2021	EPI_ISL_1801136
LC0047357	hCoV-19/USA/TN-CDC-LC0047357/2021	EPI_ISL_1801140
LC0047516	hCoV-19/USA/FL-CDC-LC0047516/2021	EPI_ISL_1801141
LC0047250	hCoV-19/USA/FL-CDC-LC0047250/2021	EPI_ISL_1801144
LC0047401	hCoV-19/USA/FL-CDC-LC0047401/2021	EPI_ISL_1801162
LC0047292	hCoV-19/USA/FL-CDC-LC0047292/2021	EPI_ISL_1801145
LC0047377	hCoV-19/USA/FL-CDC-LC0047377/2021	EPI_ISL_1801148
LC0047282	hCoV-19/USA/FL-CDC-LC0047282/2021	EPI_ISL_1801153
LC0047541	hCoV-19/USA/FL-CDC-LC0047541/2021	EPI_ISL_1801163
LC0047492	hCoV-19/USA/FL-CDC-LC0047492/2021	EPI_ISL_1801150
LC0047502	hCoV-19/USA/FL-CDC-LC0047502/2021	EPI_ISL_1801168
LC0047248	hCoV-19/USA/FL-CDC-LC0047248/2021	EPI_ISL_1801175
LC0047407	hCoV-19/USA/FL-CDC-LC0047407/2021	EPI_ISL_1801152
LC0047409	hCoV-19/USA/FL-CDC-LC0047409/2021	EPI_ISL_1801154
LC0047422	hCoV-19/USA/FL-CDC-LC0047422/2021	EPI_ISL_1801156
LC0047527	hCoV-19/USA/DC-CDC-LC0047527/2021	EPI_ISL_1801158
LC0047569	hCoV-19/USA/FL-CDC-LC0047569/2021	EPI_ISL_1801176
LC0047522	hCoV-19/USA/FL-CDC-LC0047522/2021	EPI_ISL_1801164
LC0047414	hCoV-19/USA/FL-CDC-LC0047414/2021	EPI_ISL_1801169
LC0047402	hCoV-19/USA/FL-CDC-LC0047402/2021	EPI_ISL_1801166
LC0047472	hCoV-19/USA/VA-CDC-LC0047472/2021	EPI_ISL_1801184
LC0047417	hCoV-19/USA/FL-CDC-LC0047417/2021	EPI_ISL_1801191
LC0047276	hCoV-19/USA/FL-CDC-LC0047276/2021	EPI_ISL_1801170
LC0047511	hCoV-19/USA/FL-CDC-LC0047511/2021	EPI_ISL_1801178
LC0047529	hCoV-19/USA/FL-CDC-LC0047529/2021	EPI_ISL_1801174
LC0047297	hCoV-19/USA/NC-CDC-LC0047297/2021	EPI_ISL_1801210
LC0047520	hCoV-19/USA/FL-CDC-LC0047520/2021	EPI_ISL_1801177
LC0047488	hCoV-19/USA/FL-CDC-LC0047488/2021	EPI_ISL_1801194
LC0047236	hCoV-19/USA/FL-CDC-LC0047236/2021	EPI_ISL_1801179
LC0047477	hCoV-19/USA/FL-CDC-LC0047477/2021	EPI_ISL_1801187
LC0047525	hCoV-19/USA/TN-CDC-LC0047525/2021	EPI_ISL_1801180
LC0047495	hCoV-19/USA/FL-CDC-LC0047495/2021	EPI_ISL_1801188
LC0047339	hCoV-19/USA/FL-CDC-LC0047339/2021	EPI_ISL_1801192
LC0047361	hCoV-19/USA/FL-CDC-LC0047361/2021	EPI_ISL_1801190
LC0047244	hCoV-19/USA/FL-CDC-LC0047244/2021	EPI_ISL_1801198
LC0047579	hCoV-19/USA/VA-CDC-LC0047579/2021	EPI_ISL_1801214
LC0047247	hCoV-19/USA/FL-CDC-LC0047247/2021	EPI_ISL_1801199
LC0047439	hCoV-19/USA/FL-CDC-LC0047439/2021	EPI_ISL_1801200
LC0047459	hCoV-19/USA/FL-CDC-LC0047459/2021	EPI_ISL_1801201
LC0047287	hCoV-19/USA/NC-CDC-LC0047287/2021	EPI_ISL_1801203
LC0047447	hCoV-19/USA/FL-CDC-LC0047447/2021	EPI_ISL_1801202
LC0047382	hCoV-19/USA/NC-CDC-LC0047382/2021	EPI_ISL_1801205
LC0047285	hCoV-19/USA/TN-CDC-LC0047285/2021	EPI_ISL_1801207
LC0047262	hCoV-19/USA/VA-CDC-LC0047262/2021	EPI_ISL_1801224
LC0047460	hCoV-19/USA/NC-CDC-LC0047460/2021	EPI_ISL_1801211
LC0047437	hCoV-19/USA/MD-CDC-LC0047437/2021	EPI_ISL_1801216
LC0047565	hCoV-19/USA/VA-CDC-LC0047565/2021	EPI_ISL_1801231
LC0047542	hCoV-19/USA/GA-CDC-LC0047542/2021	EPI_ISL_1801212
LC0047558	hCoV-19/USA/FL-CDC-LC0047558/2021	EPI_ISL_1801219
LC0047524	hCoV-19/USA/VA-CDC-LC0047524/2021	EPI_ISL_1801217
LC0047400	hCoV-19/USA/FL-CDC-LC0047400/2021	EPI_ISL_1801218
LC0047591	hCoV-19/USA/VA-CDC-LC0047591/2021	EPI_ISL_1801226
LC0047508	hCoV-19/USA/VA-CDC-LC0047508/2021	EPI_ISL_1801230
LC0047273	hCoV-19/USA/GA-CDC-LC0047273/2021	EPI_ISL_1801239
LC0047456	hCoV-19/USA/VA-CDC-LC0047456/2021	EPI_ISL_1801233
LC0047369	hCoV-19/USA/FL-CDC-LC0047369/2021	EPI_ISL_1801234
LC0047371	hCoV-19/USA/MS-CDC-LC0047371/2021	EPI_ISL_1801236
LC0047328	hCoV-19/USA/FL-CDC-LC0047328/2021	EPI_ISL_1801247
LC0047473	hCoV-19/USA/FL-CDC-LC0047473/2021	EPI_ISL_1801260
LC0047243	hCoV-19/USA/FL-CDC-LC0047243/2021	EPI_ISL_1801238
LC0047319	hCoV-19/USA/FL-CDC-LC0047319/2021	EPI_ISL_1801248
LC0047544	hCoV-19/USA/GA-CDC-LC0047544/2021	EPI_ISL_1801241
LC0047476	hCoV-19/USA/FL-CDC-LC0047476/2021	EPI_ISL_1801244
LC0047491	hCoV-19/USA/FL-CDC-LC0047491/2021	EPI_ISL_1801245
LC0047513	hCoV-19/USA/MD-CDC-LC0047513/2021	EPI_ISL_1801255
LC0047549	hCoV-19/USA/FL-CDC-LC0047549/2021	EPI_ISL_1801264
LC0047249	hCoV-19/USA/FL-CDC-LC0047249/2021	EPI_ISL_1801249
LC0047581	hCoV-19/USA/FL-CDC-LC0047581/2021	EPI_ISL_1801250
LC0047550	hCoV-19/USA/FL-CDC-LC0047550/2021	EPI_ISL_1801265
LC0047347	hCoV-19/USA/FL-CDC-LC0047347/2021	EPI_ISL_1801251
LC0047410	hCoV-19/USA/FL-CDC-LC0047410/2021	EPI_ISL_1801286
LC0047241	hCoV-19/USA/FL-CDC-LC0047241/2021	EPI_ISL_1801287
LC0047590	hCoV-19/USA/FL-CDC-LC0047590/2021	EPI_ISL_1801252
LC0047464	hCoV-19/USA/FL-CDC-LC0047464/2021	EPI_ISL_1801259
LC0047480	hCoV-19/USA/FL-CDC-LC0047480/2021	EPI_ISL_1801268
LC0047570	hCoV-19/USA/FL-CDC-LC0047570/2021	EPI_ISL_1801253
LC0047240	hCoV-19/USA/FL-CDC-LC0047240/2021	EPI_ISL_1801270
LC0047332	hCoV-19/USA/FL-CDC-LC0047332/2021	EPI_ISL_1801266
LC0047479	hCoV-19/USA/FL-CDC-LC0047479/2021	EPI_ISL_1801284
LC0047506	hCoV-19/USA/FL-CDC-LC0047506/2021	EPI_ISL_1801267
LC0047254	hCoV-19/USA/FL-CDC-LC0047254/2021	EPI_ISL_1801277
LC0048057	hCoV-19/USA/CT-CDC-LC0048057/2021	EPI_ISL_1801300
LC0047333	hCoV-19/USA/FL-CDC-LC0047333/2021	EPI_ISL_1801269
LC0047246	hCoV-19/USA/FL-CDC-LC0047246/2021	EPI_ISL_1801290
LC0047281	hCoV-19/USA/FL-CDC-LC0047281/2021	EPI_ISL_1801271
LC0047425	hCoV-19/USA/GA-CDC-LC0047425/2021	EPI_ISL_1801278
LC0047862	hCoV-19/USA/CT-CDC-LC0047862/2021	EPI_ISL_1801301
LC0047338	hCoV-19/USA/FL-CDC-LC0047338/2021	EPI_ISL_1801272
LC0047836	hCoV-19/USA/NY-CDC-LC0047836/2021	EPI_ISL_1801293
LC0047497	hCoV-19/USA/FL-CDC-LC0047497/2021	EPI_ISL_1801276
LC0047303	hCoV-19/USA/FL-CDC-LC0047303/2021	EPI_ISL_1801283
LC0047500	hCoV-19/USA/FL-CDC-LC0047500/2021	EPI_ISL_1801288
LC0048066	hCoV-19/USA/NY-CDC-LC0048066/2021	EPI_ISL_1801324
LC0047275	hCoV-19/USA/FL-CDC-LC0047275/2021	EPI_ISL_1801289
LC0048084	hCoV-19/USA/RI-CDC-LC0048084/2021	EPI_ISL_1801296
LC0047645	hCoV-19/USA/MA-CDC-LC0047645/2021	EPI_ISL_1801318
LC0047418	hCoV-19/USA/FL-CDC-LC0047418/2021	EPI_ISL_1801291
LC0047809	hCoV-19/USA/CT-CDC-LC0047809/2021	EPI_ISL_1801298
LC0047735	hCoV-19/USA/CT-CDC-LC0047735/2021	EPI_ISL_1801299
LC0047600	hCoV-19/USA/FL-CDC-LC0047600/2021	EPI_ISL_1801292
LC0048058	hCoV-19/USA/MA-CDC-LC0048058/2021	EPI_ISL_1801294
LC0047721	hCoV-19/USA/NH-CDC-LC0047721/2021	EPI_ISL_1801302
LC0047942	hCoV-19/USA/CT-CDC-LC0047942/2021	EPI_ISL_1801297
LC0047780	hCoV-19/USA/MA-CDC-LC0047780/2021	EPI_ISL_1801304
LC0047970	hCoV-19/USA/MA-CDC-LC0047970/2021	EPI_ISL_1801310
LC0047709	hCoV-19/USA/MA-CDC-LC0047709/2021	EPI_ISL_1801305
LC0047701	hCoV-19/USA/NH-CDC-LC0047701/2021	EPI_ISL_1801311
LC0048062	hCoV-19/USA/MA-CDC-LC0048062/2021	EPI_ISL_1801326
LC0047682	hCoV-19/USA/MA-CDC-LC0047682/2021	EPI_ISL_1801309
LC0047733	hCoV-19/USA/NY-CDC-LC0047733/2021	EPI_ISL_1801327
LC0047789	hCoV-19/USA/NH-CDC-LC0047789/2021	EPI_ISL_1801312
LC0047879	hCoV-19/USA/NY-CDC-LC0047879/2021	EPI_ISL_1801323
LC0047866	hCoV-19/USA/FL-CDC-LC0047866/2021	EPI_ISL_1801333
LC0047946	hCoV-19/USA/MA-CDC-LC0047946/2021	EPI_ISL_1801315
LC0047688	hCoV-19/USA/CT-CDC-LC0047688/2021	EPI_ISL_1801347
LC0047963	hCoV-19/USA/NY-CDC-LC0047963/2021	EPI_ISL_1801325
LC0048009	hCoV-19/USA/RI-CDC-LC0048009/2021	EPI_ISL_1801334
LC0048013	hCoV-19/USA/GA-CDC-LC0048013/2021	EPI_ISL_1801328
LC0047787	hCoV-19/USA/NH-CDC-LC0047787/2021	EPI_ISL_1801340
LC0047990	hCoV-19/USA/FL-CDC-LC0047990/2021	EPI_ISL_1801385
LC0047857	hCoV-19/USA/GA-CDC-LC0047857/2021	EPI_ISL_1801331
LC0047655	hCoV-19/USA/NH-CDC-LC0047655/2021	EPI_ISL_1801349
LC0047791	hCoV-19/USA/CT-CDC-LC0047791/2021	EPI_ISL_1801335
LC0048055	hCoV-19/USA/CT-CDC-LC0048055/2021	EPI_ISL_1801338
LC0047812	hCoV-19/USA/CT-CDC-LC0047812/2021	EPI_ISL_1801337
LC0048077	hCoV-19/USA/CT-CDC-LC0048077/2021	EPI_ISL_1801339
LC0047627	hCoV-19/USA/RI-CDC-LC0047627/2021	EPI_ISL_1801350
LC0047810	hCoV-19/USA/MA-CDC-LC0047810/2021	EPI_ISL_1801361
LC0047905	hCoV-19/USA/FL-CDC-LC0047905/2021	EPI_ISL_1801373
LC0047881	hCoV-19/USA/FL-CDC-LC0047881/2021	EPI_ISL_1801389
LC0047673	hCoV-19/USA/MA-CDC-LC0047673/2021	EPI_ISL_1801356
LC0047815	hCoV-19/USA/GA-CDC-LC0047815/2021	EPI_ISL_1801409
LC0047660	hCoV-19/USA/FL-CDC-LC0047660/2021	EPI_ISL_1801418
LC0047999	hCoV-19/USA/MA-CDC-LC0047999/2021	EPI_ISL_1801364
LC0047801	hCoV-19/USA/FL-CDC-LC0047801/2021	EPI_ISL_1801382
LC0047852	hCoV-19/USA/FL-CDC-LC0047852/2021	EPI_ISL_1801384
LC0047736	hCoV-19/USA/CT-CDC-LC0047736/2021	EPI_ISL_1801368
LC0048001	hCoV-19/USA/FL-CDC-LC0048001/2021	EPI_ISL_1801374
LC0047900	hCoV-19/USA/FL-CDC-LC0047900/2021	EPI_ISL_1801381
LC0047684	hCoV-19/USA/NH-CDC-LC0047684/2021	EPI_ISL_1801393
LC0047923	hCoV-19/USA/FL-CDC-LC0047923/2021	EPI_ISL_1801375
LC0047754	hCoV-19/USA/FL-CDC-LC0047754/2021	EPI_ISL_1801401
LC0047661	hCoV-19/USA/FL-CDC-LC0047661/2021	EPI_ISL_1801383
LC0047650	hCoV-19/USA/VT-CDC-LC0047650/2021	EPI_ISL_1801391
LC0047917	hCoV-19/USA/FL-CDC-LC0047917/2021	EPI_ISL_1801400
LC0047694	hCoV-19/USA/MA-CDC-LC0047694/2021	EPI_ISL_1801422
LC0047790	hCoV-19/USA/FL-CDC-LC0047790/2021	EPI_ISL_1801390
LC0048036	hCoV-19/USA/FL-CDC-LC0048036/2021	EPI_ISL_1801420
LC0047885	hCoV-19/USA/FL-CDC-LC0047885/2021	EPI_ISL_1801397
LC0047828	hCoV-19/USA/NC-CDC-LC0047828/2021	EPI_ISL_1801412
LC0047636	hCoV-19/USA/MA-CDC-LC0047636/2021	EPI_ISL_1801402
LC0047878	hCoV-19/USA/NY-CDC-LC0047878/2021	EPI_ISL_1801403
LC0047610	hCoV-19/USA/VA-CDC-LC0047610/2021	EPI_ISL_1801417
LC0047995	hCoV-19/USA/MA-CDC-LC0047995/2021	EPI_ISL_1801428
LC0047732	hCoV-19/USA/NC-CDC-LC0047732/2021	EPI_ISL_1801405
LC0047770	hCoV-19/USA/NC-CDC-LC0047770/2021	EPI_ISL_1801406
LC0047944	hCoV-19/USA/CT-CDC-LC0047944/2021	EPI_ISL_1801424
LC0048071	hCoV-19/USA/NC-CDC-LC0048071/2021	EPI_ISL_1801407
LC0047924	hCoV-19/USA/NC-CDC-LC0047924/2021	EPI_ISL_1801408
LC0047835	hCoV-19/USA/GA-CDC-LC0047835/2021	EPI_ISL_1801410
LC0047961	hCoV-19/USA/VA-CDC-LC0047961/2021	EPI_ISL_1801416
LC0048043	hCoV-19/USA/NH-CDC-LC0048043/2021	EPI_ISL_1801423
LC0047662	hCoV-19/USA/CT-CDC-LC0047662/2021	EPI_ISL_1801427
LC0048067	hCoV-19/USA/NH-CDC-LC0048067/2021	EPI_ISL_1801429
LC0047914	hCoV-19/USA/NY-CDC-LC0047914/2021	EPI_ISL_1801437
LC0048011	hCoV-19/USA/MA-CDC-LC0048011/2021	EPI_ISL_1801432
LC0047689	hCoV-19/USA/RI-CDC-LC0047689/2021	EPI_ISL_1801443
LC0047840	hCoV-19/USA/CT-CDC-LC0047840/2021	EPI_ISL_1801433
LC0047843	hCoV-19/USA/NH-CDC-LC0047843/2021	EPI_ISL_1801434
LC0048040	hCoV-19/USA/CT-CDC-LC0048040/2021	EPI_ISL_1801436
LC0048030	hCoV-19/USA/CT-CDC-LC0048030/2021	EPI_ISL_1801438
LC0047890	hCoV-19/USA/CT-CDC-LC0047890/2021	EPI_ISL_1801439
LC0048075	hCoV-19/USA/NH-CDC-LC0048075/2021	EPI_ISL_1801441
LC0048032	hCoV-19/USA/RI-CDC-LC0048032/2021	EPI_ISL_1801442
LC0048000	hCoV-19/USA/MA-CDC-LC0048000/2021	EPI_ISL_1801450
LC0047793	hCoV-19/USA/RI-CDC-LC0047793/2021	EPI_ISL_1801444
LC0047675	hCoV-19/USA/RI-CDC-LC0047675/2021	EPI_ISL_1801445
LC0047608	hCoV-19/USA/MA-CDC-LC0047608/2021	EPI_ISL_1801446
LC0048006	hCoV-19/USA/MA-CDC-LC0048006/2021	EPI_ISL_1801447
LC0047983	hCoV-19/USA/FL-CDC-LC0047983/2021	EPI_ISL_1801458
LC0047865	hCoV-19/USA/RI-CDC-LC0047865/2021	EPI_ISL_1801451
LC0047915	hCoV-19/USA/RI-CDC-LC0047915/2021	EPI_ISL_1801452
LC0047898	hCoV-19/USA/FL-CDC-LC0047898/2021	EPI_ISL_1801465
LC0047657	hCoV-19/USA/VA-CDC-LC0047657/2021	EPI_ISL_1801454
LC0047921	hCoV-19/USA/TN-CDC-LC0047921/2021	EPI_ISL_1801472
LC0048052	hCoV-19/USA/VA-CDC-LC0048052/2021	EPI_ISL_1801456
LC0047640	hCoV-19/USA/AL-CDC-LC0047640/2021	EPI_ISL_1801460
LC0047831	hCoV-19/USA/FL-CDC-LC0047831/2021	EPI_ISL_1801464
LC0047833	hCoV-19/USA/TN-CDC-LC0047833/2021	EPI_ISL_1801467
LC0047986	hCoV-19/USA/GA-CDC-LC0047986/2021	EPI_ISL_1801468
LC0047772	hCoV-19/USA/GA-CDC-LC0047772/2021	EPI_ISL_1801469
LC0047863	hCoV-19/USA/FL-CDC-LC0047863/2021	EPI_ISL_1801491
LC0047892	hCoV-19/USA/GA-CDC-LC0047892/2021	EPI_ISL_1801470
LC0047979	hCoV-19/USA/TN-CDC-LC0047979/2021	EPI_ISL_1801471
LC0048028	hCoV-19/USA/FL-CDC-LC0048028/2021	EPI_ISL_1801481
LC0047837	hCoV-19/USA/FL-CDC-LC0047837/2021	EPI_ISL_1801476
LC0047626	hCoV-19/USA/FL-CDC-LC0047626/2021	EPI_ISL_1801497
LC0047984	hCoV-19/USA/FL-CDC-LC0047984/2021	EPI_ISL_1801478
LC0047841	hCoV-19/USA/FL-CDC-LC0047841/2021	EPI_ISL_1801501
LC0048065	hCoV-19/USA/VA-CDC-LC0048065/2021	EPI_ISL_1801484
LC0047871	hCoV-19/USA/FL-CDC-LC0047871/2021	EPI_ISL_1801493
LC0047798	hCoV-19/USA/FL-CDC-LC0047798/2021	EPI_ISL_1801500
LC0047797	hCoV-19/USA/NY-CDC-LC0047797/2021	EPI_ISL_1801488
LC0047764	hCoV-19/USA/NC-CDC-LC0047764/2021	EPI_ISL_1801504
LC0047823	hCoV-19/USA/NY-CDC-LC0047823/2021	EPI_ISL_1801528
LC0047940	hCoV-19/USA/CT-CDC-LC0047940/2021	EPI_ISL_1801537
LC0047814	hCoV-19/USA/FL-CDC-LC0047814/2021	EPI_ISL_1801489
LC0047778	hCoV-19/USA/FL-CDC-LC0047778/2021	EPI_ISL_1801495
LC0047913	hCoV-19/USA/FL-CDC-LC0047913/2021	EPI_ISL_1801492
LC0047888	hCoV-19/USA/NY-CDC-LC0047888/2021	EPI_ISL_1801514
LC0047648	hCoV-19/USA/NY-CDC-LC0047648/2021	EPI_ISL_1801516
LC0048034	hCoV-19/USA/FL-CDC-LC0048034/2021	EPI_ISL_1801499
LC0047897	hCoV-19/USA/MA-CDC-LC0047897/2021	EPI_ISL_1801506
LC0047788	hCoV-19/USA/MA-CDC-LC0047788/2021	EPI_ISL_1801511
LC0048074	hCoV-19/USA/NY-CDC-LC0048074/2021	EPI_ISL_1801507
LC0047930	hCoV-19/USA/NY-CDC-LC0047930/2021	EPI_ISL_1801509
LC0047939	hCoV-19/USA/CT-CDC-LC0047939/2021	EPI_ISL_1801529
LC0048049	hCoV-19/USA/NY-CDC-LC0048049/2021	EPI_ISL_1801510
LC0047855	hCoV-19/USA/NY-CDC-LC0047855/2021	EPI_ISL_1801518
LC0047715	hCoV-19/USA/NY-CDC-LC0047715/2021	EPI_ISL_1801525
LC0368928	hCoV-19/USA/VA-CDC-LC0368928/2021	EPI_ISL_6532301
LC0047891	hCoV-19/USA/NY-CDC-LC0047891/2021	EPI_ISL_1801520
LC0365649	hCoV-19/USA/WV-CDC-LC0365649/2021	EPI_ISL_6532302
LC0368937	hCoV-19/USA/VA-CDC-LC0368937/2021	EPI_ISL_6532307
LC0048070	hCoV-19/USA/NY-CDC-LC0048070/2021	EPI_ISL_1801521
LC0365344	hCoV-19/USA/WA-CDC-LC0365344/2021	EPI_ISL_6532308
LC0047907	hCoV-19/USA/NY-CDC-LC0047907/2021	EPI_ISL_1801523
LC0047909	hCoV-19/USA/NY-CDC-LC0047909/2021	EPI_ISL_1801526
LC0047707	hCoV-19/USA/NY-CDC-LC0047707/2021	EPI_ISL_1801527
LC0047681	hCoV-19/USA/CT-CDC-LC0047681/2021	EPI_ISL_1801532
LC0047744	hCoV-19/USA/CT-CDC-LC0047744/2021	EPI_ISL_1801530
LC0047987	hCoV-19/USA/RI-CDC-LC0047987/2021	EPI_ISL_1801541
LC0047904	hCoV-19/USA/MA-CDC-LC0047904/2021	EPI_ISL_1801552
LC0047618	hCoV-19/USA/RI-CDC-LC0047618/2021	EPI_ISL_1801553
LC0048035	hCoV-19/USA/CT-CDC-LC0048035/2021	EPI_ISL_1801533
LC0047967	hCoV-19/USA/NH-CDC-LC0047967/2021	EPI_ISL_1801538
LC0368570	hCoV-19/USA/WV-CDC-LC0368570/2021	EPI_ISL_6534968
LC0047977	hCoV-19/USA/CT-CDC-LC0047977/2021	EPI_ISL_1801534
LC0047941	hCoV-19/USA/NH-CDC-LC0047941/2021	EPI_ISL_1801545
LC0047886	hCoV-19/USA/MA-CDC-LC0047886/2021	EPI_ISL_1801535
LC0047931	hCoV-19/USA/RI-CDC-LC0047931/2021	EPI_ISL_1801551
LC0048029	hCoV-19/USA/GA-CDC-LC0048029/2021	EPI_ISL_1801564
LC0048012	hCoV-19/USA/MA-CDC-LC0048012/2021	EPI_ISL_1801536
LC0047820	hCoV-19/USA/RI-CDC-LC0047820/2021	EPI_ISL_1801556
LC0047676	hCoV-19/USA/FL-CDC-LC0047676/2021	EPI_ISL_1801571
LC0047850	hCoV-19/USA/FL-CDC-LC0047850/2021	EPI_ISL_1801573
LC0047656	hCoV-19/USA/MA-CDC-LC0047656/2021	EPI_ISL_1801539
LC0047869	hCoV-19/USA/CT-CDC-LC0047869/2021	EPI_ISL_1801542
LC0047882	hCoV-19/USA/CT-CDC-LC0047882/2021	EPI_ISL_1801548
LC0047755	hCoV-19/USA/NH-CDC-LC0047755/2021	EPI_ISL_1801550
LC0047708	hCoV-19/USA/MA-CDC-LC0047708/2021	EPI_ISL_1801560
LC0047718	hCoV-19/USA/MA-CDC-LC0047718/2021	EPI_ISL_1801581
LC0047774	hCoV-19/USA/NH-CDC-LC0047774/2021	EPI_ISL_1801582
LC0047672	hCoV-19/USA/MA-CDC-LC0047672/2021	EPI_ISL_1801554
LC0048020	hCoV-19/USA/MA-CDC-LC0048020/2021	EPI_ISL_1801555
LC0047934	hCoV-19/USA/GA-CDC-LC0047934/2021	EPI_ISL_1801563
LC0047896	hCoV-19/USA/CT-CDC-LC0047896/2021	EPI_ISL_1801590
LC0047776	hCoV-19/USA/RI-CDC-LC0047776/2021	EPI_ISL_1801557
LC0048054	hCoV-19/USA/NY-CDC-LC0048054/2021	EPI_ISL_1801579
LC0047829	hCoV-19/USA/RI-CDC-LC0047829/2021	EPI_ISL_1801604
LC0047989	hCoV-19/USA/MA-CDC-LC0047989/2021	EPI_ISL_1801558
LC0048026	hCoV-19/USA/MA-CDC-LC0048026/2021	EPI_ISL_1801561
LC0047760	hCoV-19/USA/MA-CDC-LC0047760/2021	EPI_ISL_1801593
LC0047771	hCoV-19/USA/NH-CDC-LC0047771/2021	EPI_ISL_1801559
LC0047851	hCoV-19/USA/NY-CDC-LC0047851/2021	EPI_ISL_1801575
LC0048073	hCoV-19/USA/MA-CDC-LC0048073/2021	EPI_ISL_1801578
LC0047734	hCoV-19/USA/MD-CDC-LC0047734/2021	EPI_ISL_1801562
LC0047951	hCoV-19/USA/CT-CDC-LC0047951/2021	EPI_ISL_1801589
LC0047727	hCoV-19/USA/CT-CDC-LC0047727/2021	EPI_ISL_1801613
LC0047761	hCoV-19/USA/FL-CDC-LC0047761/2021	EPI_ISL_1801568
LC0047864	hCoV-19/USA/FL-CDC-LC0047864/2021	EPI_ISL_1801570
LC0047629	hCoV-19/USA/RI-CDC-LC0047629/2021	EPI_ISL_1801595
LC0047783	hCoV-19/USA/NY-CDC-LC0047783/2021	EPI_ISL_1801577
LC0047988	hCoV-19/USA/RI-CDC-LC0047988/2021	EPI_ISL_1801605
LC0047748	hCoV-19/USA/NY-CDC-LC0047748/2021	EPI_ISL_1801580
LC0047635	hCoV-19/USA/RI-CDC-LC0047635/2021	EPI_ISL_1801606
LC0047794	hCoV-19/USA/NY-CDC-LC0047794/2021	EPI_ISL_1801610
LC0047802	hCoV-19/USA/CT-CDC-LC0047802/2021	EPI_ISL_1801618
LC0047679	hCoV-19/USA/MA-CDC-LC0047679/2021	EPI_ISL_1801596
LC0047868	hCoV-19/USA/CT-CDC-LC0047868/2021	EPI_ISL_1801627
LC0047750	hCoV-19/USA/RI-CDC-LC0047750/2021	EPI_ISL_1801630
LC0047625	hCoV-19/USA/RI-CDC-LC0047625/2021	EPI_ISL_1801597
LC0048471	hCoV-19/USA/IN-CDC-LC0048471/2021	EPI_ISL_1801710
LC0048105	hCoV-19/USA/CT-CDC-LC0048105/2021	EPI_ISL_1801714
LC0048017	hCoV-19/USA/CT-CDC-LC0048017/2021	EPI_ISL_1801607
LC0047937	hCoV-19/USA/CT-CDC-LC0047937/2021	EPI_ISL_1801616
LC0047964	hCoV-19/USA/NH-CDC-LC0047964/2021	EPI_ISL_1801633
LC0047728	hCoV-19/USA/CT-CDC-LC0047728/2021	EPI_ISL_1801608
LC0047971	hCoV-19/USA/MA-CDC-LC0047971/2021	EPI_ISL_1801629
LC0047860	hCoV-19/USA/NY-CDC-LC0047860/2021	EPI_ISL_1801611
LC0047830	hCoV-19/USA/NY-CDC-LC0047830/2021	EPI_ISL_1801612
LC0047642	hCoV-19/USA/CT-CDC-LC0047642/2021	EPI_ISL_1801614
LC0047895	hCoV-19/USA/RI-CDC-LC0047895/2021	EPI_ISL_1801631
LC0047719	hCoV-19/USA/CT-CDC-LC0047719/2021	EPI_ISL_1801615
LC0047958	hCoV-19/USA/CT-CDC-LC0047958/2021	EPI_ISL_1801617
LC0048076	hCoV-19/USA/CT-CDC-LC0048076/2021	EPI_ISL_1801621
LC0047998	hCoV-19/USA/CT-CDC-LC0047998/2021	EPI_ISL_1801623
LC0367601	hCoV-19/USA/NM-CDC-LC0367601/2021	EPI_ISL_6534960
LC0048061	hCoV-19/USA/CT-CDC-LC0048061/2021	EPI_ISL_1801619
LC0047893	hCoV-19/USA/MA-CDC-LC0047893/2021	EPI_ISL_1801636
LC0048451	hCoV-19/USA/IL-CDC-LC0048451/2021	EPI_ISL_1801652
LC0048021	hCoV-19/USA/RI-CDC-LC0048021/2021	EPI_ISL_1801626
LC0048197	hCoV-19/USA/IL-CDC-LC0048197/2021	EPI_ISL_1801637
LC0048192	hCoV-19/USA/WI-CDC-LC0048192/2021	EPI_ISL_1801645
LC0047906	hCoV-19/USA/NY-CDC-LC0047906/2021	EPI_ISL_1801634
LC0048386	hCoV-19/USA/IN-CDC-LC0048386/2021	EPI_ISL_1801649
LC0048394	hCoV-19/USA/WI-CDC-LC0048394/2021	EPI_ISL_1801653
LC0048418	hCoV-19/USA/IL-CDC-LC0048418/2021	EPI_ISL_1801638
LC0048216	hCoV-19/USA/IL-CDC-LC0048216/2021	EPI_ISL_1801654
LC0048183	hCoV-19/USA/NY-CDC-LC0048183/2021	EPI_ISL_1801667
LC0048169	hCoV-19/USA/WI-CDC-LC0048169/2021	EPI_ISL_1801639
LC0048188	hCoV-19/USA/WI-CDC-LC0048188/2021	EPI_ISL_1801643
LC0369059	hCoV-19/USA/VA-CDC-LC0369059/2021	EPI_ISL_6532312
LC0048284	hCoV-19/USA/IL-CDC-LC0048284/2021	EPI_ISL_1801641
LC0048535	hCoV-19/USA/IL-CDC-LC0048535/2021	EPI_ISL_1801642
LC0048226	hCoV-19/USA/KY-CDC-LC0048226/2021	EPI_ISL_1801661
LC0048500	hCoV-19/USA/PA-CDC-LC0048500/2021	EPI_ISL_1801665
LC0048235	hCoV-19/USA/IN-CDC-LC0048235/2021	EPI_ISL_1801646
LC0048089	hCoV-19/USA/OH-CDC-LC0048089/2021	EPI_ISL_1801658
LC0048097	hCoV-19/USA/IL-CDC-LC0048097/2021	EPI_ISL_1801678
LC0048107	hCoV-19/USA/IL-CDC-LC0048107/2021	EPI_ISL_1801701
LC0048120	hCoV-19/USA/IL-CDC-LC0048120/2021	EPI_ISL_1801650
LC0048174	hCoV-19/USA/IL-CDC-LC0048174/2021	EPI_ISL_1801655
LC0048407	hCoV-19/USA/IL-CDC-LC0048407/2021	EPI_ISL_1801657
LC0048588	hCoV-19/USA/IL-CDC-LC0048588/2021	EPI_ISL_1801651
LC0048489	hCoV-19/USA/NY-CDC-LC0048489/2021	EPI_ISL_1801670
LC0048384	hCoV-19/USA/IL-CDC-LC0048384/2021	EPI_ISL_1801677
LC0048145	hCoV-19/USA/IL-CDC-LC0048145/2021	EPI_ISL_1801697
LC0048187	hCoV-19/USA/OH-CDC-LC0048187/2021	EPI_ISL_1801659
LC0048211	hCoV-19/USA/IL-CDC-LC0048211/2021	EPI_ISL_1801679
LC0048392	hCoV-19/USA/IL-CDC-LC0048392/2021	EPI_ISL_1801682
LC0048249	hCoV-19/USA/MI-CDC-LC0048249/2021	EPI_ISL_1801704
LC0048300	hCoV-19/USA/NY-CDC-LC0048300/2021	EPI_ISL_1801664
LC0048262	hCoV-19/USA/WV-CDC-LC0048262/2021	EPI_ISL_1801707
LC0369135	hCoV-19/USA/MD-CDC-LC0369135/2021	EPI_ISL_6532319
LC0048591	hCoV-19/USA/NY-CDC-LC0048591/2021	EPI_ISL_1801666
LC0048481	hCoV-19/USA/IL-CDC-LC0048481/2021	EPI_ISL_1801685
LC0048401	hCoV-19/USA/IL-CDC-LC0048401/2021	EPI_ISL_1801689
LC0048368	hCoV-19/USA/NY-CDC-LC0048368/2021	EPI_ISL_1801668
LC0048447	hCoV-19/USA/IL-CDC-LC0048447/2021	EPI_ISL_1801691
LC0048147	hCoV-19/USA/NY-CDC-LC0048147/2021	EPI_ISL_1801671
LC0048292	hCoV-19/USA/IN-CDC-LC0048292/2021	EPI_ISL_1801674
LC0048553	hCoV-19/USA/NY-CDC-LC0048553/2021	EPI_ISL_1801672
LC0048528	hCoV-19/USA/WI-CDC-LC0048528/2021	EPI_ISL_1801688
LC0048320	hCoV-19/USA/WI-CDC-LC0048320/2021	EPI_ISL_1801693
LC0048346	hCoV-19/USA/IL-CDC-LC0048346/2021	EPI_ISL_1801687
LC0048144	hCoV-19/USA/WI-CDC-LC0048144/2021	EPI_ISL_1801692
LC0048231	hCoV-19/USA/IL-CDC-LC0048231/2021	EPI_ISL_1801700
LC0048529	hCoV-19/USA/IL-CDC-LC0048529/2021	EPI_ISL_1801695
LC0368001	hCoV-19/USA/ID-CDC-LC0368001/2021	EPI_ISL_6534970
LC0048247	hCoV-19/USA/IN-CDC-LC0048247/2021	EPI_ISL_1801698
LC0048165	hCoV-19/USA/MA-CDC-LC0048165/2021	EPI_ISL_1801715
LC0048257	hCoV-19/USA/CT-CDC-LC0048257/2021	EPI_ISL_1801719
LC0048121	hCoV-19/USA/CT-CDC-LC0048121/2021	EPI_ISL_1801725
LC0048549	hCoV-19/USA/IN-CDC-LC0048549/2021	EPI_ISL_1801705
LC0048153	hCoV-19/USA/WV-CDC-LC0048153/2021	EPI_ISL_1801708
LC0048444	hCoV-19/USA/MA-CDC-LC0048444/2021	EPI_ISL_1801721
LC0048523	hCoV-19/USA/IN-CDC-LC0048523/2021	EPI_ISL_1801709
LC0048271	hCoV-19/USA/CT-CDC-LC0048271/2021	EPI_ISL_1801712
