## Supplementary Data for "A program for real-time surveillance of SARS-CoV-2 genetics" (part 7 of 123)

### Sheet: GISAID (continued)
LCID	Virus name	Accession ID
LC0048490	hCoV-19/USA/NH-CDC-LC0048490/2021	EPI_ISL_1801724
LC0048570	hCoV-19/USA/IN-CDC-LC0048570/2021	EPI_ISL_1801711
LC0048537	hCoV-19/USA/NH-CDC-LC0048537/2021	EPI_ISL_1801722
LC0048264	hCoV-19/USA/CT-CDC-LC0048264/2021	EPI_ISL_1801732
LC0048166	hCoV-19/USA/NH-CDC-LC0048166/2021	EPI_ISL_1801713
LC0048395	hCoV-19/USA/CT-CDC-LC0048395/2021	EPI_ISL_1801727
LC0048213	hCoV-19/USA/RI-CDC-LC0048213/2021	EPI_ISL_1801752
LC0048367	hCoV-19/USA/CT-CDC-LC0048367/2021	EPI_ISL_1801716
LC0048212	hCoV-19/USA/MA-CDC-LC0048212/2021	EPI_ISL_1801739
LC0048427	hCoV-19/USA/NH-CDC-LC0048427/2021	EPI_ISL_1801718
LC0048457	hCoV-19/USA/CT-CDC-LC0048457/2021	EPI_ISL_1801720
LC0048556	hCoV-19/USA/CT-CDC-LC0048556/2021	EPI_ISL_1801726
LC0048149	hCoV-19/USA/MA-CDC-LC0048149/2021	EPI_ISL_1801729
LC0048158	hCoV-19/USA/RI-CDC-LC0048158/2021	EPI_ISL_1801746
LC0048285	hCoV-19/USA/MA-CDC-LC0048285/2021	EPI_ISL_1801750
LC0048150	hCoV-19/USA/MA-CDC-LC0048150/2021	EPI_ISL_1801759
LC0048330	hCoV-19/USA/RI-CDC-LC0048330/2021	EPI_ISL_1801757
LC0048246	hCoV-19/USA/KY-CDC-LC0048246/2021	EPI_ISL_1801783
LC0048333	hCoV-19/USA/WI-CDC-LC0048333/2021	EPI_ISL_1801825
LC0048100	hCoV-19/USA/CT-CDC-LC0048100/2021	EPI_ISL_1801761
LC0048175	hCoV-19/USA/IN-CDC-LC0048175/2021	EPI_ISL_1801776
LC0048111	hCoV-19/USA/MA-CDC-LC0048111/2021	EPI_ISL_1801788
LC0048446	hCoV-19/USA/NY-CDC-LC0048446/2021	EPI_ISL_1801762
LC0048129	hCoV-19/USA/IN-CDC-LC0048129/2021	EPI_ISL_1801775
LC0048513	hCoV-19/USA/IN-CDC-LC0048513/2021	EPI_ISL_1801778
LC0048350	hCoV-19/USA/OH-CDC-LC0048350/2021	EPI_ISL_1801764
LC0048563	hCoV-19/USA/OH-CDC-LC0048563/2021	EPI_ISL_1801768
LC0048524	hCoV-19/USA/OH-CDC-LC0048524/2021	EPI_ISL_1801766
LC0048420	hCoV-19/USA/KY-CDC-LC0048420/2021	EPI_ISL_1801780
LC0048461	hCoV-19/USA/IN-CDC-LC0048461/2021	EPI_ISL_1801781
LC0048440	hCoV-19/USA/IN-CDC-LC0048440/2021	EPI_ISL_1801801
LC0048339	hCoV-19/USA/MA-CDC-LC0048339/2021	EPI_ISL_1801786
LC0048294	hCoV-19/USA/ME-CDC-LC0048294/2021	EPI_ISL_1801792
LC0048359	hCoV-19/USA/NH-CDC-LC0048359/2021	EPI_ISL_1801790
LC0048239	hCoV-19/USA/IL-CDC-LC0048239/2021	EPI_ISL_1801812
LC0048281	hCoV-19/USA/WI-CDC-LC0048281/2021	EPI_ISL_1801826
LC0048137	hCoV-19/USA/IN-CDC-LC0048137/2021	EPI_ISL_1801799
LC0048573	hCoV-19/USA/IL-CDC-LC0048573/2021	EPI_ISL_1801804
LC0048357	hCoV-19/USA/IN-CDC-LC0048357/2021	EPI_ISL_1801800
LC0048142	hCoV-19/USA/IN-CDC-LC0048142/2021	EPI_ISL_1801803
LC0048504	hCoV-19/USA/IL-CDC-LC0048504/2021	EPI_ISL_1801810
LC0048565	hCoV-19/USA/IL-CDC-LC0048565/2021	EPI_ISL_1801805
LC0048259	hCoV-19/USA/WI-CDC-LC0048259/2021	EPI_ISL_1801835
LC0048131	hCoV-19/USA/WI-CDC-LC0048131/2021	EPI_ISL_1801806
LC0048425	hCoV-19/USA/IL-CDC-LC0048425/2021	EPI_ISL_1801836
LC0048377	hCoV-19/USA/MI-CDC-LC0048377/2021	EPI_ISL_1801809
LC0048293	hCoV-19/USA/IL-CDC-LC0048293/2021	EPI_ISL_1801816
LC0048110	hCoV-19/USA/IL-CDC-LC0048110/2021	EPI_ISL_1801829
LC0048334	hCoV-19/USA/IL-CDC-LC0048334/2021	EPI_ISL_1801813
LC0048327	hCoV-19/USA/IN-CDC-LC0048327/2021	EPI_ISL_1801833
LC0048248	hCoV-19/USA/IL-CDC-LC0048248/2021	EPI_ISL_1801840
LC0048584	hCoV-19/USA/IL-CDC-LC0048584/2021	EPI_ISL_1801830
LC0048297	hCoV-19/USA/IL-CDC-LC0048297/2021	EPI_ISL_1801839
LC0048159	hCoV-19/USA/NH-CDC-LC0048159/2021	EPI_ISL_1801848
LC0048408	hCoV-19/USA/MI-CDC-LC0048408/2021	EPI_ISL_1801834
LC0048574	hCoV-19/USA/CT-CDC-LC0048574/2021	EPI_ISL_1801844
LC0363283	hCoV-19/USA/MD-CDC-LC0363283/2021	EPI_ISL_6532326
LC0048126	hCoV-19/USA/IL-CDC-LC0048126/2021	EPI_ISL_1801838
LC0048441	hCoV-19/USA/CT-CDC-LC0048441/2021	EPI_ISL_1801847
LC0048237	hCoV-19/USA/IL-CDC-LC0048237/2021	EPI_ISL_1801842
LC0048332	hCoV-19/USA/CT-CDC-LC0048332/2021	EPI_ISL_1801845
LC0048499	hCoV-19/USA/CT-CDC-LC0048499/2021	EPI_ISL_1801843
LC0048473	hCoV-19/USA/NH-CDC-LC0048473/2021	EPI_ISL_1801849
LC0048475	hCoV-19/USA/CT-CDC-LC0048475/2021	EPI_ISL_1801851
LC0048242	hCoV-19/USA/MI-CDC-LC0048242/2021	EPI_ISL_1801853
LC0048365	hCoV-19/USA/NY-CDC-LC0048365/2021	EPI_ISL_1801852
LC0048267	hCoV-19/USA/IL-CDC-LC0048267/2021	EPI_ISL_1801875
LC0048160	hCoV-19/USA/IL-CDC-LC0048160/2021	EPI_ISL_1801876
LC0048094	hCoV-19/USA/KY-CDC-LC0048094/2021	EPI_ISL_1801854
LC0048403	hCoV-19/USA/MI-CDC-LC0048403/2021	EPI_ISL_1801855
LC0048288	hCoV-19/USA/IL-CDC-LC0048288/2021	EPI_ISL_1801873
LC0048225	hCoV-19/USA/OH-CDC-LC0048225/2021	EPI_ISL_1801856
LC0048458	hCoV-19/USA/IL-CDC-LC0048458/2021	EPI_ISL_1801870
LC0048219	hCoV-19/USA/CT-CDC-LC0048219/2021	EPI_ISL_1801885
LC0048091	hCoV-19/USA/KY-CDC-LC0048091/2021	EPI_ISL_1801857
LC0048437	hCoV-19/USA/CT-CDC-LC0048437/2021	EPI_ISL_1801886
LC0048312	hCoV-19/USA/RI-CDC-LC0048312/2021	EPI_ISL_1801859
LC0368287	hCoV-19/USA/PA-CDC-LC0368287/2021	EPI_ISL_6534986
LC0048295	hCoV-19/USA/NY-CDC-LC0048295/2021	EPI_ISL_1801860
LC0048227	hCoV-19/USA/FL-CDC-LC0048227/2021	EPI_ISL_1801862
LC0048522	hCoV-19/USA/IN-CDC-LC0048522/2021	EPI_ISL_1801868
LC0048577	hCoV-19/USA/CT-CDC-LC0048577/2021	EPI_ISL_1801891
LC0048177	hCoV-19/USA/GA-CDC-LC0048177/2021	EPI_ISL_1801906
LC0048497	hCoV-19/USA/PA-CDC-LC0048497/2021	EPI_ISL_1801863
LC0048363	hCoV-19/USA/WI-CDC-LC0048363/2021	EPI_ISL_1801872
LC0048436	hCoV-19/USA/IL-CDC-LC0048436/2021	EPI_ISL_1801871
LC0048381	hCoV-19/USA/FL-CDC-LC0048381/2021	EPI_ISL_1801878
LC0048349	hCoV-19/USA/CT-CDC-LC0048349/2021	EPI_ISL_1801884
LC0048543	hCoV-19/USA/CT-CDC-LC0048543/2021	EPI_ISL_1801879
LC0048419	hCoV-19/USA/CT-CDC-LC0048419/2021	EPI_ISL_1801890
LC0048550	hCoV-19/USA/CT-CDC-LC0048550/2021	EPI_ISL_1801880
LC0048468	hCoV-19/USA/MA-CDC-LC0048468/2021	EPI_ISL_1801894
LC0048551	hCoV-19/USA/KY-CDC-LC0048551/2021	EPI_ISL_1801911
LC0048228	hCoV-19/USA/CT-CDC-LC0048228/2021	EPI_ISL_1801883
LC0048429	hCoV-19/USA/MA-CDC-LC0048429/2021	EPI_ISL_1801892
LC0048162	hCoV-19/USA/FL-CDC-LC0048162/2021	EPI_ISL_1801918
LC0048510	hCoV-19/USA/RI-CDC-LC0048510/2021	EPI_ISL_1801887
LC0048096	hCoV-19/USA/NH-CDC-LC0048096/2021	EPI_ISL_1801895
LC0048355	hCoV-19/USA/OH-CDC-LC0048355/2021	EPI_ISL_1801898
LC0048173	hCoV-19/USA/IL-CDC-LC0048173/2021	EPI_ISL_1801905
LC0048278	hCoV-19/USA/GA-CDC-LC0048278/2021	EPI_ISL_1801899
LC0048156	hCoV-19/USA/GA-CDC-LC0048156/2021	EPI_ISL_1801900
LC0048154	hCoV-19/USA/GA-CDC-LC0048154/2021	EPI_ISL_1801902
LC0048376	hCoV-19/USA/FL-CDC-LC0048376/2021	EPI_ISL_1801929
LC0048238	hCoV-19/USA/FL-CDC-LC0048238/2021	EPI_ISL_1801930
LC0048172	hCoV-19/USA/GA-CDC-LC0048172/2021	EPI_ISL_1801903
LC0048296	hCoV-19/USA/GA-CDC-LC0048296/2021	EPI_ISL_1801909
LC0048279	hCoV-19/USA/GA-CDC-LC0048279/2021	EPI_ISL_1801908
LC0048393	hCoV-19/USA/KY-CDC-LC0048393/2021	EPI_ISL_1801913
LC0048191	hCoV-19/USA/KY-CDC-LC0048191/2021	EPI_ISL_1801912
LC0048202	hCoV-19/USA/RI-CDC-LC0048202/2021	EPI_ISL_1801954
LC0048488	hCoV-19/USA/GA-CDC-LC0048488/2021	EPI_ISL_1801965
LC0048268	hCoV-19/USA/FL-CDC-LC0048268/2021	EPI_ISL_1801914
LC0048480	hCoV-19/USA/RI-CDC-LC0048480/2021	EPI_ISL_1801951
LC0048323	hCoV-19/USA/FL-CDC-LC0048323/2021	EPI_ISL_1801920
LC0048254	hCoV-19/USA/CT-CDC-LC0048254/2021	EPI_ISL_1801939
LC0048283	hCoV-19/USA/CT-CDC-LC0048283/2021	EPI_ISL_1801940
LC0048552	hCoV-19/USA/FL-CDC-LC0048552/2021	EPI_ISL_1801922
LC0048398	hCoV-19/USA/MA-CDC-LC0048398/2021	EPI_ISL_1801944
LC0048402	hCoV-19/USA/NH-CDC-LC0048402/2021	EPI_ISL_1801949
LC0048261	hCoV-19/USA/FL-CDC-LC0048261/2021	EPI_ISL_1801925
LC0048127	hCoV-19/USA/FL-CDC-LC0048127/2021	EPI_ISL_1801931
LC0048517	hCoV-19/USA/CT-CDC-LC0048517/2021	EPI_ISL_1801937
LC0048548	hCoV-19/USA/FL-CDC-LC0048548/2021	EPI_ISL_1801926
LC0048546	hCoV-19/USA/MA-CDC-LC0048546/2021	EPI_ISL_1801934
LC0048318	hCoV-19/USA/CT-CDC-LC0048318/2021	EPI_ISL_1801941
LC0048572	hCoV-19/USA/MA-CDC-LC0048572/2021	EPI_ISL_1801933
LC0048494	hCoV-19/USA/CT-CDC-LC0048494/2021	EPI_ISL_1801936
LC0048337	hCoV-19/USA/CT-CDC-LC0048337/2021	EPI_ISL_1801943
LC0048270	hCoV-19/USA/MA-CDC-LC0048270/2021	EPI_ISL_1801935
LC0048116	hCoV-19/USA/RI-CDC-LC0048116/2021	EPI_ISL_1801955
LC0048152	hCoV-19/USA/RI-CDC-LC0048152/2021	EPI_ISL_1801957
LC0048193	hCoV-19/USA/MA-CDC-LC0048193/2021	EPI_ISL_1801942
LC0048483	hCoV-19/USA/MA-CDC-LC0048483/2021	EPI_ISL_1801961
LC0048317	hCoV-19/USA/GA-CDC-LC0048317/2021	EPI_ISL_1801973
LC0048157	hCoV-19/USA/RI-CDC-LC0048157/2021	EPI_ISL_1801946
LC0048476	hCoV-19/USA/MA-CDC-LC0048476/2021	EPI_ISL_1801948
LC0048414	hCoV-19/USA/CT-CDC-LC0048414/2021	EPI_ISL_1802000
LC0048316	hCoV-19/USA/RI-CDC-LC0048316/2021	EPI_ISL_1802011
LC0048411	hCoV-19/USA/MA-CDC-LC0048411/2021	EPI_ISL_1801952
LC0048146	hCoV-19/USA/MA-CDC-LC0048146/2021	EPI_ISL_1801960
LC0048576	hCoV-19/USA/NH-CDC-LC0048576/2021	EPI_ISL_1801956
LC0048487	hCoV-19/USA/MA-CDC-LC0048487/2021	EPI_ISL_1801959
LC0048234	hCoV-19/USA/GA-CDC-LC0048234/2021	EPI_ISL_1801972
LC0048222	hCoV-19/USA/NC-CDC-LC0048222/2021	EPI_ISL_1801983
LC0048409	hCoV-19/USA/GA-CDC-LC0048409/2021	EPI_ISL_1801966
LC0048220	hCoV-19/USA/GA-CDC-LC0048220/2021	EPI_ISL_1801974
LC0048514	hCoV-19/USA/NC-CDC-LC0048514/2021	EPI_ISL_1801984
LC0048562	hCoV-19/USA/GA-CDC-LC0048562/2021	EPI_ISL_1802017
LC0048338	hCoV-19/USA/FL-CDC-LC0048338/2021	EPI_ISL_1801968
LC0048101	hCoV-19/USA/GA-CDC-LC0048101/2021	EPI_ISL_1801969
LC0048277	hCoV-19/USA/NC-CDC-LC0048277/2021	EPI_ISL_1801971
LC0048540	hCoV-19/USA/NC-CDC-LC0048540/2021	EPI_ISL_1801987
LC0048463	hCoV-19/USA/FL-CDC-LC0048463/2021	EPI_ISL_1801991
LC0048196	hCoV-19/USA/GA-CDC-LC0048196/2021	EPI_ISL_1801975
LC0048135	hCoV-19/USA/NC-CDC-LC0048135/2021	EPI_ISL_1801977
LC0048108	hCoV-19/USA/MI-CDC-LC0048108/2021	EPI_ISL_1801976
LC0048329	hCoV-19/USA/NH-CDC-LC0048329/2021	EPI_ISL_1801994
LC0048491	hCoV-19/USA/RI-CDC-LC0048491/2021	EPI_ISL_1802006
LC0048545	hCoV-19/USA/NC-CDC-LC0048545/2021	EPI_ISL_1801986
LC0048371	hCoV-19/USA/CT-CDC-LC0048371/2021	EPI_ISL_1801996
LC0048299	hCoV-19/USA/TN-CDC-LC0048299/2021	EPI_ISL_1802020
LC0048474	hCoV-19/USA/CT-CDC-LC0048474/2021	EPI_ISL_1801997
LC0048581	hCoV-19/USA/RI-CDC-LC0048581/2021	EPI_ISL_1802007
LC0048559	hCoV-19/USA/NC-CDC-LC0048559/2021	EPI_ISL_1802013
LC0048315	hCoV-19/USA/CT-CDC-LC0048315/2021	EPI_ISL_1801999
LC0048530	hCoV-19/USA/TN-CDC-LC0048530/2021	EPI_ISL_1802014
LC0048203	hCoV-19/USA/TN-CDC-LC0048203/2021	EPI_ISL_1802032
LC0048182	hCoV-19/USA/RI-CDC-LC0048182/2021	EPI_ISL_1802010
LC0048348	hCoV-19/USA/GA-CDC-LC0048348/2021	EPI_ISL_1802018
LC0048385	hCoV-19/USA/MS-CDC-LC0048385/2021	EPI_ISL_1802015
LC0048465	hCoV-19/USA/NC-CDC-LC0048465/2021	EPI_ISL_1802025
LC0048439	hCoV-19/USA/GA-CDC-LC0048439/2021	EPI_ISL_1802016
LC0048102	hCoV-19/USA/NC-CDC-LC0048102/2021	EPI_ISL_1802027
LC0048452	hCoV-19/USA/AL-CDC-LC0048452/2021	EPI_ISL_1802019
LC0048485	hCoV-19/USA/NC-CDC-LC0048485/2021	EPI_ISL_1802034
LC0048265	hCoV-19/USA/FL-CDC-LC0048265/2021	EPI_ISL_1802024
LC0048179	hCoV-19/USA/NC-CDC-LC0048179/2021	EPI_ISL_1802026
LC0048114	hCoV-19/USA/FL-CDC-LC0048114/2021	EPI_ISL_1802031
LC0048541	hCoV-19/USA/FL-CDC-LC0048541/2021	EPI_ISL_1802028
LC0048962	hCoV-19/USA/IN-CDC-LC0048962/2021	EPI_ISL_1802046
LC0048123	hCoV-19/USA/FL-CDC-LC0048123/2021	EPI_ISL_1802030
LC0048865	hCoV-19/USA/IN-CDC-LC0048865/2021	EPI_ISL_1802039
LC0048879	hCoV-19/USA/IL-CDC-LC0048879/2021	EPI_ISL_1802057
LC0048728	hCoV-19/USA/IL-CDC-LC0048728/2021	EPI_ISL_1802080
LC0048424	hCoV-19/USA/FL-CDC-LC0048424/2021	EPI_ISL_1802033
LC0048615	hCoV-19/USA/IL-CDC-LC0048615/2021	EPI_ISL_1802052
LC0048936	hCoV-19/USA/IL-CDC-LC0048936/2021	EPI_ISL_1802066
LC0048616	hCoV-19/USA/IN-CDC-LC0048616/2021	EPI_ISL_1802036
LC0048849	hCoV-19/USA/IN-CDC-LC0048849/2021	EPI_ISL_1802040
LC0048922	hCoV-19/USA/IL-CDC-LC0048922/2021	EPI_ISL_1802047
LC0048600	hCoV-19/USA/IN-CDC-LC0048600/2021	EPI_ISL_1802041
LC0048643	hCoV-19/USA/IL-CDC-LC0048643/2021	EPI_ISL_1802048
LC0368878	hCoV-19/USA/MD-CDC-LC0368878/2021	EPI_ISL_6532328
LC0048614	hCoV-19/USA/IN-CDC-LC0048614/2021	EPI_ISL_1802042
LC0048764	hCoV-19/USA/IL-CDC-LC0048764/2021	EPI_ISL_1802054
LC0048906	hCoV-19/USA/IL-CDC-LC0048906/2021	EPI_ISL_1802060
LC0048684	hCoV-19/USA/IN-CDC-LC0048684/2021	EPI_ISL_1802043
LC0048857	hCoV-19/USA/IL-CDC-LC0048857/2021	EPI_ISL_1802069
LC0048605	hCoV-19/USA/IL-CDC-LC0048605/2021	EPI_ISL_1802053
LC0048656	hCoV-19/USA/IL-CDC-LC0048656/2021	EPI_ISL_1802056
LC0048903	hCoV-19/USA/IL-CDC-LC0048903/2021	EPI_ISL_1802055
LC0048781	hCoV-19/USA/IL-CDC-LC0048781/2021	EPI_ISL_1802063
LC0048852	hCoV-19/USA/IL-CDC-LC0048852/2021	EPI_ISL_1802085
LC0048794	hCoV-19/USA/IL-CDC-LC0048794/2021	EPI_ISL_1802059
LC0048708	hCoV-19/USA/IL-CDC-LC0048708/2021	EPI_ISL_1802067
LC0048842	hCoV-19/USA/IL-CDC-LC0048842/2021	EPI_ISL_1802061
LC0048793	hCoV-19/USA/OH-CDC-LC0048793/2021	EPI_ISL_1802104
LC0048613	hCoV-19/USA/OH-CDC-LC0048613/2021	EPI_ISL_1802106
LC0048958	hCoV-19/USA/IN-CDC-LC0048958/2021	EPI_ISL_1802121
LC0048770	hCoV-19/USA/IL-CDC-LC0048770/2021	EPI_ISL_1802068
LC0048657	hCoV-19/USA/IL-CDC-LC0048657/2021	EPI_ISL_1802076
LC0048886	hCoV-19/USA/IL-CDC-LC0048886/2021	EPI_ISL_1802070
LC0048661	hCoV-19/USA/IL-CDC-LC0048661/2021	EPI_ISL_1802084
LC0367968	hCoV-19/USA/ID-CDC-LC0367968/2021	EPI_ISL_6534982
LC0048891	hCoV-19/USA/WI-CDC-LC0048891/2021	EPI_ISL_1802071
LC0048918	hCoV-19/USA/IN-CDC-LC0048918/2021	EPI_ISL_1802077
LC0048735	hCoV-19/USA/IL-CDC-LC0048735/2021	EPI_ISL_1802087
LC0048863	hCoV-19/USA/IN-CDC-LC0048863/2021	EPI_ISL_1802079
LC0048597	hCoV-19/USA/OH-CDC-LC0048597/2021	EPI_ISL_1802110
LC0048845	hCoV-19/USA/IL-CDC-LC0048845/2021	EPI_ISL_1802143
LC0048630	hCoV-19/USA/IN-CDC-LC0048630/2021	EPI_ISL_1802166
LC0048716	hCoV-19/USA/IL-CDC-LC0048716/2021	EPI_ISL_1802083
LC0048972	hCoV-19/USA/MI-CDC-LC0048972/2021	EPI_ISL_1802100
LC0048896	hCoV-19/USA/VA-CDC-LC0048896/2021	EPI_ISL_1802102
LC0048952	hCoV-19/USA/IL-CDC-LC0048952/2021	EPI_ISL_1802091
LC0048776	hCoV-19/USA/MD-CDC-LC0048776/2021	EPI_ISL_1802097
LC0048706	hCoV-19/USA/VA-CDC-LC0048706/2021	EPI_ISL_1802119
LC0048751	hCoV-19/USA/IL-CDC-LC0048751/2021	EPI_ISL_1802092
LC0048640	hCoV-19/USA/MI-CDC-LC0048640/2021	EPI_ISL_1802101
LC0048623	hCoV-19/USA/IL-CDC-LC0048623/2021	EPI_ISL_1802093
LC0048821	hCoV-19/USA/MI-CDC-LC0048821/2021	EPI_ISL_1802109
LC0048926	hCoV-19/USA/MD-CDC-LC0048926/2021	EPI_ISL_1802096
LC0048838	hCoV-19/USA/MD-CDC-LC0048838/2021	EPI_ISL_1802098
LC0048855	hCoV-19/USA/MI-CDC-LC0048855/2021	EPI_ISL_1802099
LC0048839	hCoV-19/USA/OH-CDC-LC0048839/2021	EPI_ISL_1802111
LC0048691	hCoV-19/USA/VA-CDC-LC0048691/2021	EPI_ISL_1802103
LC0048683	hCoV-19/USA/NC-CDC-LC0048683/2021	EPI_ISL_1802113
LC0048642	hCoV-19/USA/IN-CDC-LC0048642/2021	EPI_ISL_1802124
LC0048897	hCoV-19/USA/OH-CDC-LC0048897/2021	EPI_ISL_1802105
LC0048892	hCoV-19/USA/WV-CDC-LC0048892/2021	EPI_ISL_1802115
LC0048836	hCoV-19/USA/KY-CDC-LC0048836/2021	EPI_ISL_1802114
LC0048953	hCoV-19/USA/VA-CDC-LC0048953/2021	EPI_ISL_1802117
LC0048655	hCoV-19/USA/CT-CDC-LC0048655/2021	EPI_ISL_1802118
LC0048825	hCoV-19/USA/IL-CDC-LC0048825/2021	EPI_ISL_1802133
LC0048966	hCoV-19/USA/NC-CDC-LC0048966/2021	EPI_ISL_1802120
LC0048771	hCoV-19/USA/IL-CDC-LC0048771/2021	EPI_ISL_1802125
LC0048894	hCoV-19/USA/IL-CDC-LC0048894/2021	EPI_ISL_1802136
LC0048796	hCoV-19/USA/IN-CDC-LC0048796/2021	EPI_ISL_1802122
LC0048601	hCoV-19/USA/IN-CDC-LC0048601/2021	EPI_ISL_1802123
LC0048810	hCoV-19/USA/IL-CDC-LC0048810/2021	EPI_ISL_1802129
LC0048755	hCoV-19/USA/IL-CDC-LC0048755/2021	EPI_ISL_1802135
LC0048752	hCoV-19/USA/IN-CDC-LC0048752/2021	EPI_ISL_1802126
LC0048660	hCoV-19/USA/IL-CDC-LC0048660/2021	EPI_ISL_1802137
LC0048788	hCoV-19/USA/IL-CDC-LC0048788/2021	EPI_ISL_1802131
LC0048648	hCoV-19/USA/WI-CDC-LC0048648/2021	EPI_ISL_1802145
LC0048702	hCoV-19/USA/WV-CDC-LC0048702/2021	EPI_ISL_1802162
LC0048831	hCoV-19/USA/IL-CDC-LC0048831/2021	EPI_ISL_1802132
LC0048830	hCoV-19/USA/IL-CDC-LC0048830/2021	EPI_ISL_1802138
LC0048680	hCoV-19/USA/IL-CDC-LC0048680/2021	EPI_ISL_1802140
LC0048719	hCoV-19/USA/WI-CDC-LC0048719/2021	EPI_ISL_1802152
LC0048988	hCoV-19/USA/IL-CDC-LC0048988/2021	EPI_ISL_1802157
LC0048608	hCoV-19/USA/IL-CDC-LC0048608/2021	EPI_ISL_1802141
LC0048763	hCoV-19/USA/NC-CDC-LC0048763/2021	EPI_ISL_1802175
LC0048707	hCoV-19/USA/NC-CDC-LC0048707/2021	EPI_ISL_1802189
LC0048971	hCoV-19/USA/IL-CDC-LC0048971/2021	EPI_ISL_1802147
LC0048654	hCoV-19/USA/IL-CDC-LC0048654/2021	EPI_ISL_1802167
LC0048856	hCoV-19/USA/IL-CDC-LC0048856/2021	EPI_ISL_1802148
LC0048916	hCoV-19/USA/WV-CDC-LC0048916/2021	EPI_ISL_1802164
LC0048854	hCoV-19/USA/OH-CDC-LC0048854/2021	EPI_ISL_1802178
LC0048893	hCoV-19/USA/NC-CDC-LC0048893/2021	EPI_ISL_1802190
LC0048808	hCoV-19/USA/WI-CDC-LC0048808/2021	EPI_ISL_1802151
LC0048736	hCoV-19/USA/IL-CDC-LC0048736/2021	EPI_ISL_1802153
LC0048921	hCoV-19/USA/IL-CDC-LC0048921/2021	EPI_ISL_1802159
LC0048861	hCoV-19/USA/NC-CDC-LC0048861/2021	EPI_ISL_1802161
LC0048933	hCoV-19/USA/WV-CDC-LC0048933/2021	EPI_ISL_1802163
LC0048840	hCoV-19/USA/IN-CDC-LC0048840/2021	EPI_ISL_1802199
LC0048622	hCoV-19/USA/IL-CDC-LC0048622/2021	EPI_ISL_1802170
LC0048598	hCoV-19/USA/PA-CDC-LC0048598/2021	EPI_ISL_1802186
LC0048602	hCoV-19/USA/PA-CDC-LC0048602/2021	EPI_ISL_1802173
LC0048778	hCoV-19/USA/VA-CDC-LC0048778/2021	EPI_ISL_1802183
LC0048658	hCoV-19/USA/IN-CDC-LC0048658/2021	EPI_ISL_1802198
LC0048956	hCoV-19/USA/IL-CDC-LC0048956/2021	EPI_ISL_1802226
LC0048692	hCoV-19/USA/PA-CDC-LC0048692/2021	EPI_ISL_1802174
LC0048977	hCoV-19/USA/NC-CDC-LC0048977/2021	EPI_ISL_1802184
LC0048813	hCoV-19/USA/OH-CDC-LC0048813/2021	EPI_ISL_1802176
LC0048710	hCoV-19/USA/IN-CDC-LC0048710/2021	EPI_ISL_1802181
LC0048762	hCoV-19/USA/IN-CDC-LC0048762/2021	EPI_ISL_1802193
LC0048949	hCoV-19/USA/IN-CDC-LC0048949/2021	EPI_ISL_1802195
LC0048695	hCoV-19/USA/IN-CDC-LC0048695/2021	EPI_ISL_1802191
LC0048798	hCoV-19/USA/IN-CDC-LC0048798/2021	EPI_ISL_1802202
LC0048833	hCoV-19/USA/IN-CDC-LC0048833/2021	EPI_ISL_1802192
LC0048873	hCoV-19/USA/IL-CDC-LC0048873/2021	EPI_ISL_1802217
LC0048946	hCoV-19/USA/IL-CDC-LC0048946/2021	EPI_ISL_1802225
LC0048607	hCoV-19/USA/IN-CDC-LC0048607/2021	EPI_ISL_1802194
LC0048885	hCoV-19/USA/WI-CDC-LC0048885/2021	EPI_ISL_1802214
LC0048951	hCoV-19/USA/IN-CDC-LC0048951/2021	EPI_ISL_1802196
LC0048625	hCoV-19/USA/IN-CDC-LC0048625/2021	EPI_ISL_1802201
LC0048820	hCoV-19/USA/IL-CDC-LC0048820/2021	EPI_ISL_1802221
LC0048822	hCoV-19/USA/IN-CDC-LC0048822/2021	EPI_ISL_1802197
LC0048877	hCoV-19/USA/IN-CDC-LC0048877/2021	EPI_ISL_1802200
LC0048875	hCoV-19/USA/IL-CDC-LC0048875/2021	EPI_ISL_1802215
LC0048869	hCoV-19/USA/IL-CDC-LC0048869/2021	EPI_ISL_1802203
LC0048757	hCoV-19/USA/IL-CDC-LC0048757/2021	EPI_ISL_1802209
LC0048746	hCoV-19/USA/IL-CDC-LC0048746/2021	EPI_ISL_1802228
LC0048624	hCoV-19/USA/IL-CDC-LC0048624/2021	EPI_ISL_1802212
LC0048908	hCoV-19/USA/IL-CDC-LC0048908/2021	EPI_ISL_1802216
LC0048924	hCoV-19/USA/IL-CDC-LC0048924/2021	EPI_ISL_1802218
LC0048742	hCoV-19/USA/WI-CDC-LC0048742/2021	EPI_ISL_1802222
LC0048714	hCoV-19/USA/KY-CDC-LC0048714/2021	EPI_ISL_1802262
LC0048871	hCoV-19/USA/DC-CDC-LC0048871/2021	EPI_ISL_1802291
LC0048876	hCoV-19/USA/WI-CDC-LC0048876/2021	EPI_ISL_1802224
LC0048920	hCoV-19/USA/IL-CDC-LC0048920/2021	EPI_ISL_1802230
LC0048910	hCoV-19/USA/IL-CDC-LC0048910/2021	EPI_ISL_1802229
LC0048724	hCoV-19/USA/MD-CDC-LC0048724/2021	EPI_ISL_1802244
LC0048639	hCoV-19/USA/IL-CDC-LC0048639/2021	EPI_ISL_1802232
LC0048698	hCoV-19/USA/OH-CDC-LC0048698/2021	EPI_ISL_1802261
LC0048619	hCoV-19/USA/NJ-CDC-LC0048619/2021	EPI_ISL_1802301
LC0048700	hCoV-19/USA/IL-CDC-LC0048700/2021	EPI_ISL_1802234
LC0048968	hCoV-19/USA/MI-CDC-LC0048968/2021	EPI_ISL_1802249
LC0048659	hCoV-19/USA/WI-CDC-LC0048659/2021	EPI_ISL_1802235
LC0048837	hCoV-19/USA/OH-CDC-LC0048837/2021	EPI_ISL_1802259
LC0048986	hCoV-19/USA/IN-CDC-LC0048986/2021	EPI_ISL_1802271
LC0048687	hCoV-19/USA/IL-CDC-LC0048687/2021	EPI_ISL_1802277
LC0048676	hCoV-19/USA/IN-CDC-LC0048676/2021	EPI_ISL_1802246
LC0048866	hCoV-19/USA/IN-CDC-LC0048866/2021	EPI_ISL_1802247
LC0048907	hCoV-19/USA/IL-CDC-LC0048907/2021	EPI_ISL_1802274
LC0048928	hCoV-19/USA/VA-CDC-LC0048928/2021	EPI_ISL_1802292
LC0048749	hCoV-19/USA/NJ-CDC-LC0048749/2021	EPI_ISL_1802248
LC0048693	hCoV-19/USA/IL-CDC-LC0048693/2021	EPI_ISL_1802272
LC0048931	hCoV-19/USA/IL-CDC-LC0048931/2021	EPI_ISL_1802278
LC0048814	hCoV-19/USA/IL-CDC-LC0048814/2021	EPI_ISL_1802286
LC0048975	hCoV-19/USA/IL-CDC-LC0048975/2021	EPI_ISL_1802250
LC0048858	hCoV-19/USA/TN-CDC-LC0048858/2021	EPI_ISL_1802266
LC0048768	hCoV-19/USA/MD-CDC-LC0048768/2021	EPI_ISL_1802288
LC0048703	hCoV-19/USA/DC-CDC-LC0048703/2021	EPI_ISL_1802290
LC0048783	hCoV-19/USA/NC-CDC-LC0048783/2021	EPI_ISL_1802252
LC0048785	hCoV-19/USA/MD-CDC-LC0048785/2021	EPI_ISL_1802268
LC0048978	hCoV-19/USA/MI-CDC-LC0048978/2021	EPI_ISL_1802260
LC0048851	hCoV-19/USA/KY-CDC-LC0048851/2021	EPI_ISL_1802263
LC0048637	hCoV-19/USA/IN-CDC-LC0048637/2021	EPI_ISL_1802273
LC0048826	hCoV-19/USA/IL-CDC-LC0048826/2021	EPI_ISL_1802281
LC0048807	hCoV-19/USA/NY-CDC-LC0048807/2021	EPI_ISL_1802312
LC0048721	hCoV-19/USA/NJ-CDC-LC0048721/2021	EPI_ISL_1802314
LC0048905	hCoV-19/USA/IL-CDC-LC0048905/2021	EPI_ISL_1802283
LC0048963	hCoV-19/USA/NJ-CDC-LC0048963/2021	EPI_ISL_1802300
LC0048709	hCoV-19/USA/NY-CDC-LC0048709/2021	EPI_ISL_1802295
LC0048980	hCoV-19/USA/MD-CDC-LC0048980/2021	EPI_ISL_1802297
LC0048787	hCoV-19/USA/NJ-CDC-LC0048787/2021	EPI_ISL_1802315
LC0048868	hCoV-19/USA/NJ-CDC-LC0048868/2021	EPI_ISL_1802299
LC0048641	hCoV-19/USA/OH-CDC-LC0048641/2021	EPI_ISL_1802316
LC0048715	hCoV-19/USA/MD-CDC-LC0048715/2021	EPI_ISL_1802322
LC0048859	hCoV-19/USA/MD-CDC-LC0048859/2021	EPI_ISL_1802329
LC0048878	hCoV-19/USA/CT-CDC-LC0048878/2021	EPI_ISL_1802302
LC0365680	hCoV-19/USA/WA-CDC-LC0365680/2021	EPI_ISL_6533650
LC0048697	hCoV-19/USA/NJ-CDC-LC0048697/2021	EPI_ISL_1802306
LC0048976	hCoV-19/USA/NY-CDC-LC0048976/2021	EPI_ISL_1802310
LC0049132	hCoV-19/USA/FL-CDC-LC0049132/2021	EPI_ISL_1802333
LC0048867	hCoV-19/USA/CT-CDC-LC0048867/2021	EPI_ISL_1802308
LC0048881	hCoV-19/USA/MD-CDC-LC0048881/2021	EPI_ISL_1802326
LC0048789	hCoV-19/USA/MD-CDC-LC0048789/2021	EPI_ISL_1802328
LC0048645	hCoV-19/USA/NJ-CDC-LC0048645/2021	EPI_ISL_1802309
LC0048730	hCoV-19/USA/CT-CDC-LC0048730/2021	EPI_ISL_1802311
LC0048937	hCoV-19/USA/NJ-CDC-LC0048937/2021	EPI_ISL_1802317
LC0049366	hCoV-19/USA/FL-CDC-LC0049366/2021	EPI_ISL_1802335
LC0049276	hCoV-19/USA/NC-CDC-LC0049276/2021	EPI_ISL_1802338
LC0048665	hCoV-19/USA/IN-CDC-LC0048665/2021	EPI_ISL_1802318
LC0048772	hCoV-19/USA/MD-CDC-LC0048772/2021	EPI_ISL_1802325
LC0049151	hCoV-19/USA/FL-CDC-LC0049151/2021	EPI_ISL_1802345
LC0048880	hCoV-19/USA/IN-CDC-LC0048880/2021	EPI_ISL_1802319
LC0048717	hCoV-19/USA/NY-CDC-LC0048717/2021	EPI_ISL_1802324
LC0049175	hCoV-19/USA/LA-CDC-LC0049175/2021	EPI_ISL_1802332
LC0048784	hCoV-19/USA/KY-CDC-LC0048784/2021	EPI_ISL_1802320
LC0048679	hCoV-19/USA/TX-CDC-LC0048679/2021	EPI_ISL_1802323
LC0049188	hCoV-19/USA/LA-CDC-LC0049188/2021	EPI_ISL_1802331
LC0049307	hCoV-19/USA/MD-CDC-LC0049307/2021	EPI_ISL_1802341
LC0049250	hCoV-19/USA/TN-CDC-LC0049250/2021	EPI_ISL_1802352
LC0049034	hCoV-19/USA/FL-CDC-LC0049034/2021	EPI_ISL_1802334
LC0049318	hCoV-19/USA/MD-CDC-LC0049318/2021	EPI_ISL_1802354
LC0049430	hCoV-19/USA/IL-CDC-LC0049430/2021	EPI_ISL_1802382
LC0049064	hCoV-19/USA/WI-CDC-LC0049064/2021	EPI_ISL_1802393
LC0049237	hCoV-19/USA/GA-CDC-LC0049237/2021	EPI_ISL_1802337
LC0049411	hCoV-19/USA/TN-CDC-LC0049411/2021	EPI_ISL_1802349
LC0049346	hCoV-19/USA/TN-CDC-LC0049346/2021	EPI_ISL_1802351
LC0049317	hCoV-19/USA/FL-CDC-LC0049317/2021	EPI_ISL_1802361
LC0049000	hCoV-19/USA/NC-CDC-LC0049000/2021	EPI_ISL_1802339
LC0049292	hCoV-19/USA/TN-CDC-LC0049292/2021	EPI_ISL_1802366
LC0049085	hCoV-19/USA/IL-CDC-LC0049085/2021	EPI_ISL_1802389
LC0049153	hCoV-19/USA/IL-CDC-LC0049153/2021	EPI_ISL_1802410
LC0049357	hCoV-19/USA/FL-CDC-LC0049357/2021	EPI_ISL_1802346
LC0049280	hCoV-19/USA/LA-CDC-LC0049280/2021	EPI_ISL_1802355
LC0049455	hCoV-19/USA/FL-CDC-LC0049455/2021	EPI_ISL_1802347
LC0049127	hCoV-19/USA/FL-CDC-LC0049127/2021	EPI_ISL_1802348
LC0049134	hCoV-19/USA/AL-CDC-LC0049134/2021	EPI_ISL_1802353
LC0049329	hCoV-19/USA/FL-CDC-LC0049329/2021	EPI_ISL_1802369
LC0049440	hCoV-19/USA/LA-CDC-LC0049440/2021	EPI_ISL_1802356
LC0049179	hCoV-19/USA/FL-CDC-LC0049179/2021	EPI_ISL_1802362
LC0049412	hCoV-19/USA/LA-CDC-LC0049412/2021	EPI_ISL_1802358
LC0049059	hCoV-19/USA/IL-CDC-LC0049059/2021	EPI_ISL_1802385
LC0049122	hCoV-19/USA/VA-CDC-LC0049122/2021	EPI_ISL_1802367
LC0049432	hCoV-19/USA/IN-CDC-LC0049432/2021	EPI_ISL_1802375
LC0049385	hCoV-19/USA/IL-CDC-LC0049385/2021	EPI_ISL_1802402
LC0049154	hCoV-19/USA/FL-CDC-LC0049154/2021	EPI_ISL_1802368
LC0049450	hCoV-19/USA/FL-CDC-LC0049450/2021	EPI_ISL_1802371
LC0049379	hCoV-19/USA/IL-CDC-LC0049379/2021	EPI_ISL_1802383
LC0049011	hCoV-19/USA/NC-CDC-LC0049011/2021	EPI_ISL_1802414
LC0049143	hCoV-19/USA/FL-CDC-LC0049143/2021	EPI_ISL_1802372
LC0049257	hCoV-19/USA/WI-CDC-LC0049257/2021	EPI_ISL_1802394
LC0049174	hCoV-19/USA/IL-CDC-LC0049174/2021	EPI_ISL_1802408
LC0049384	hCoV-19/USA/IL-CDC-LC0049384/2021	EPI_ISL_1802386
LC0049335	hCoV-19/USA/WI-CDC-LC0049335/2021	EPI_ISL_1802391
LC0049020	hCoV-19/USA/WI-CDC-LC0049020/2021	EPI_ISL_1802400
LC0049031	hCoV-19/USA/WI-CDC-LC0049031/2021	EPI_ISL_1802392
LC0049370	hCoV-19/USA/IL-CDC-LC0049370/2021	EPI_ISL_1802397
LC0049186	hCoV-19/USA/IL-CDC-LC0049186/2021	EPI_ISL_1802398
LC0049390	hCoV-19/USA/IL-CDC-LC0049390/2021	EPI_ISL_1802395
LC0049024	hCoV-19/USA/IL-CDC-LC0049024/2021	EPI_ISL_1802409
LC0049224	hCoV-19/USA/IL-CDC-LC0049224/2021	EPI_ISL_1802403
LC0049066	hCoV-19/USA/VA-CDC-LC0049066/2021	EPI_ISL_1802415
LC0049117	hCoV-19/USA/VA-CDC-LC0049117/2021	EPI_ISL_1802419
LC0049037	hCoV-19/USA/NC-CDC-LC0049037/2021	EPI_ISL_1802416
LC0049048	hCoV-19/USA/MD-CDC-LC0049048/2021	EPI_ISL_1802432
LC0049228	hCoV-19/USA/DC-CDC-LC0049228/2021	EPI_ISL_1802418
LC0049337	hCoV-19/USA/IL-CDC-LC0049337/2021	EPI_ISL_1802426
LC0049289	hCoV-19/USA/MD-CDC-LC0049289/2021	EPI_ISL_1802454
LC0049222	hCoV-19/USA/NC-CDC-LC0049222/2021	EPI_ISL_1802420
LC0049459	hCoV-19/USA/IL-CDC-LC0049459/2021	EPI_ISL_1802422
LC0049168	hCoV-19/USA/KY-CDC-LC0049168/2021	EPI_ISL_1802449
LC0049177	hCoV-19/USA/WV-CDC-LC0049177/2021	EPI_ISL_1802451
LC0049304	hCoV-19/USA/IL-CDC-LC0049304/2021	EPI_ISL_1802423
LC0049406	hCoV-19/USA/IL-CDC-LC0049406/2021	EPI_ISL_1802424
LC0049195	hCoV-19/USA/IN-CDC-LC0049195/2021	EPI_ISL_1802460
LC0049398	hCoV-19/USA/IN-CDC-LC0049398/2021	EPI_ISL_1802462
LC0049313	hCoV-19/USA/IL-CDC-LC0049313/2021	EPI_ISL_1802425
LC0049263	hCoV-19/USA/OH-CDC-LC0049263/2021	EPI_ISL_1802439
LC0049102	hCoV-19/USA/OH-CDC-LC0049102/2021	EPI_ISL_1802440
LC0049077	hCoV-19/USA/IN-CDC-LC0049077/2021	EPI_ISL_1802427
LC0049226	hCoV-19/USA/IN-CDC-LC0049226/2021	EPI_ISL_1802448
LC0049301	hCoV-19/USA/KY-CDC-LC0049301/2021	EPI_ISL_1802450
LC0049055	hCoV-19/USA/VA-CDC-LC0049055/2021	EPI_ISL_1802455
LC0049269	hCoV-19/USA/IL-CDC-LC0049269/2021	EPI_ISL_1802428
LC0049156	hCoV-19/USA/MD-CDC-LC0049156/2021	EPI_ISL_1802431
LC0049040	hCoV-19/USA/VA-CDC-LC0049040/2021	EPI_ISL_1802452
LC0049312	hCoV-19/USA/MD-CDC-LC0049312/2021	EPI_ISL_1802429
LC0049451	hCoV-19/USA/VA-CDC-LC0049451/2021	EPI_ISL_1802435
LC0049388	hCoV-19/USA/MI-CDC-LC0049388/2021	EPI_ISL_1802434
LC0049338	hCoV-19/USA/VA-CDC-LC0049338/2021	EPI_ISL_1802436
LC0049062	hCoV-19/USA/IN-CDC-LC0049062/2021	EPI_ISL_1802459
LC0049306	hCoV-19/USA/VA-CDC-LC0049306/2021	EPI_ISL_1802453
LC0049302	hCoV-19/USA/NC-CDC-LC0049302/2021	EPI_ISL_1802458
LC0049162	hCoV-19/USA/IL-CDC-LC0049162/2021	EPI_ISL_1802463
LC0049249	hCoV-19/USA/IL-CDC-LC0049249/2021	EPI_ISL_1802473
LC0049165	hCoV-19/USA/WV-CDC-LC0049165/2021	EPI_ISL_1802486
LC0049191	hCoV-19/USA/IL-CDC-LC0049191/2021	EPI_ISL_1802465
LC0049105	hCoV-19/USA/IL-CDC-LC0049105/2021	EPI_ISL_1802478
LC0049051	hCoV-19/USA/IL-CDC-LC0049051/2021	EPI_ISL_1802466
LC0049176	hCoV-19/USA/NC-CDC-LC0049176/2021	EPI_ISL_1802484
LC0049009	hCoV-19/USA/NJ-CDC-LC0049009/2021	EPI_ISL_1802508
LC0049172	hCoV-19/USA/NY-CDC-LC0049172/2021	EPI_ISL_1802513
LC0049039	hCoV-19/USA/IL-CDC-LC0049039/2021	EPI_ISL_1802469
LC0049022	hCoV-19/USA/IL-CDC-LC0049022/2021	EPI_ISL_1802477
LC0049087	hCoV-19/USA/WI-CDC-LC0049087/2021	EPI_ISL_1802471
LC0049294	hCoV-19/USA/IL-CDC-LC0049294/2021	EPI_ISL_1802483
LC0049408	hCoV-19/USA/DE-CDC-LC0049408/2021	EPI_ISL_1802497
LC0049456	hCoV-19/USA/IL-CDC-LC0049456/2021	EPI_ISL_1802472
LC0049332	hCoV-19/USA/IL-CDC-LC0049332/2021	EPI_ISL_1802474
LC0049060	hCoV-19/USA/WV-CDC-LC0049060/2021	EPI_ISL_1802485
LC0049206	hCoV-19/USA/NY-CDC-LC0049206/2021	EPI_ISL_1802512
LC0049072	hCoV-19/USA/IL-CDC-LC0049072/2021	EPI_ISL_1802476
LC0049139	hCoV-19/USA/WV-CDC-LC0049139/2021	EPI_ISL_1802488
LC0049212	hCoV-19/USA/WI-CDC-LC0049212/2021	EPI_ISL_1802480
LC0049362	hCoV-19/USA/VA-CDC-LC0049362/2021	EPI_ISL_1802495
LC0049297	hCoV-19/USA/PA-CDC-LC0049297/2021	EPI_ISL_1802496
LC0049112	hCoV-19/USA/MD-CDC-LC0049112/2021	EPI_ISL_1802500
LC0049056	hCoV-19/USA/WV-CDC-LC0049056/2021	EPI_ISL_1802489
LC0049448	hCoV-19/USA/NJ-CDC-LC0049448/2021	EPI_ISL_1802504
LC0049144	hCoV-19/USA/WV-CDC-LC0049144/2021	EPI_ISL_1802490
LC0049243	hCoV-19/USA/NC-CDC-LC0049243/2021	EPI_ISL_1802509
LC0049241	hCoV-19/USA/IN-CDC-LC0049241/2021	EPI_ISL_1802494
LC0049152	hCoV-19/USA/NJ-CDC-LC0049152/2021	EPI_ISL_1802510
LC0049012	hCoV-19/USA/OH-CDC-LC0049012/2021	EPI_ISL_1802528
LC0049319	hCoV-19/USA/IL-CDC-LC0049319/2021	EPI_ISL_1802498
LC0049083	hCoV-19/USA/NJ-CDC-LC0049083/2021	EPI_ISL_1802506
LC0049435	hCoV-19/USA/OH-CDC-LC0049435/2021	EPI_ISL_1802516
LC0049033	hCoV-19/USA/NJ-CDC-LC0049033/2021	EPI_ISL_1802507
LC0049415	hCoV-19/USA/PA-CDC-LC0049415/2021	EPI_ISL_1802511
LC0049204	hCoV-19/USA/NJ-CDC-LC0049204/2021	EPI_ISL_1802514
LC0049078	hCoV-19/USA/OH-CDC-LC0049078/2021	EPI_ISL_1802517
LC0049259	hCoV-19/USA/MI-CDC-LC0049259/2021	EPI_ISL_1802523
LC0049325	hCoV-19/USA/IL-CDC-LC0049325/2021	EPI_ISL_1802556
LC0049088	hCoV-19/USA/MI-CDC-LC0049088/2021	EPI_ISL_1802519
LC0049002	hCoV-19/USA/WV-CDC-LC0049002/2021	EPI_ISL_1802520
LC0049444	hCoV-19/USA/WV-CDC-LC0049444/2021	EPI_ISL_1802521
LC0049410	hCoV-19/USA/IN-CDC-LC0049410/2021	EPI_ISL_1802537
LC0049380	hCoV-19/USA/PA-CDC-LC0049380/2021	EPI_ISL_1802545
LC0049437	hCoV-19/USA/IN-CDC-LC0049437/2021	EPI_ISL_1802524
LC0049080	hCoV-19/USA/NC-CDC-LC0049080/2021	EPI_ISL_1802538
LC0049394	hCoV-19/USA/NC-CDC-LC0049394/2021	EPI_ISL_1802547
LC0049061	hCoV-19/USA/IN-CDC-LC0049061/2021	EPI_ISL_1802549
LC0048995	hCoV-19/USA/MI-CDC-LC0048995/2021	EPI_ISL_1802526
LC0049171	hCoV-19/USA/OH-CDC-LC0049171/2021	EPI_ISL_1802532
LC0049180	hCoV-19/USA/OH-CDC-LC0049180/2021	EPI_ISL_1802533
LC0049113	hCoV-19/USA/OH-CDC-LC0049113/2021	EPI_ISL_1802530
LC0049368	hCoV-19/USA/OH-CDC-LC0049368/2021	EPI_ISL_1802531
LC0049258	hCoV-19/USA/PA-CDC-LC0049258/2021	EPI_ISL_1802543
LC0049070	hCoV-19/USA/IL-CDC-LC0049070/2021	EPI_ISL_1802558
LC0049106	hCoV-19/USA/MI-CDC-LC0049106/2021	EPI_ISL_1802534
LC0049330	hCoV-19/USA/NJ-CDC-LC0049330/2021	EPI_ISL_1802535
LC0049210	hCoV-19/USA/IN-CDC-LC0049210/2021	EPI_ISL_1802536
LC0049439	hCoV-19/USA/OH-CDC-LC0049439/2021	EPI_ISL_1802540
LC0049054	hCoV-19/USA/PA-CDC-LC0049054/2021	EPI_ISL_1802541
LC0049213	hCoV-19/USA/PA-CDC-LC0049213/2021	EPI_ISL_1802544
LC0049381	hCoV-19/USA/IN-CDC-LC0049381/2021	EPI_ISL_1802548
LC0049146	hCoV-19/USA/IL-CDC-LC0049146/2021	EPI_ISL_1802563
LC0049383	hCoV-19/USA/IN-CDC-LC0049383/2021	EPI_ISL_1802550
LC0049208	hCoV-19/USA/IL-CDC-LC0049208/2021	EPI_ISL_1802566
LC0049233	hCoV-19/USA/MI-CDC-LC0049233/2021	EPI_ISL_1802579
LC0049075	hCoV-19/USA/IL-CDC-LC0049075/2021	EPI_ISL_1802552
LC0049316	hCoV-19/USA/IL-CDC-LC0049316/2021	EPI_ISL_1802553
LC0049142	hCoV-19/USA/IL-CDC-LC0049142/2021	EPI_ISL_1802554
LC0049420	hCoV-19/USA/IL-CDC-LC0049420/2021	EPI_ISL_1802557
LC0049138	hCoV-19/USA/IL-CDC-LC0049138/2021	EPI_ISL_1802559
LC0049069	hCoV-19/USA/WI-CDC-LC0049069/2021	EPI_ISL_1802560
LC0049401	hCoV-19/USA/IL-CDC-LC0049401/2021	EPI_ISL_1802562
LC0367050	hCoV-19/USA/NV-CDC-LC0367050/2021	EPI_ISL_6531883
LC0368656	hCoV-19/USA/NV-CDC-LC0368656/2021	EPI_ISL_6534910
LC0049103	hCoV-19/USA/IL-CDC-LC0049103/2021	EPI_ISL_1802564
LC0049019	hCoV-19/USA/PA-CDC-LC0049019/2021	EPI_ISL_1802569
LC0366671	hCoV-19/USA/AZ-CDC-LC0366671/2021	EPI_ISL_6531884
LC0049360	hCoV-19/USA/NJ-CDC-LC0049360/2021	EPI_ISL_1802570
LC0368640	hCoV-19/USA/MO-CDC-LC0368640/2021	EPI_ISL_6534914
LC0049173	hCoV-19/USA/DE-CDC-LC0049173/2021	EPI_ISL_1802571
LC0049348	hCoV-19/USA/NJ-CDC-LC0049348/2021	EPI_ISL_1802573
LC0366720	hCoV-19/USA/IL-CDC-LC0366720/2021	EPI_ISL_6531887
LC0049286	hCoV-19/USA/NJ-CDC-LC0049286/2021	EPI_ISL_1802575
LC0049378	hCoV-19/USA/NY-CDC-LC0049378/2021	EPI_ISL_1802576
LC0049285	hCoV-19/USA/NC-CDC-LC0049285/2021	EPI_ISL_1802588
LC0049017	hCoV-19/USA/MI-CDC-LC0049017/2021	EPI_ISL_1802578
LC0368658	hCoV-19/USA/NV-CDC-LC0368658/2021	EPI_ISL_6534912
LC0367692	hCoV-19/USA/WI-CDC-LC0367692/2021	EPI_ISL_6531881
LC0049150	hCoV-19/USA/MI-CDC-LC0049150/2021	EPI_ISL_1802581
LC0049073	hCoV-19/USA/IL-CDC-LC0049073/2021	EPI_ISL_1802582
LC0049382	hCoV-19/USA/KY-CDC-LC0049382/2021	EPI_ISL_1802583
LC0049207	hCoV-19/USA/MD-CDC-LC0049207/2021	EPI_ISL_1802585
LC0049396	hCoV-19/USA/SC-CDC-LC0049396/2021	EPI_ISL_1802586
LC0049068	hCoV-19/USA/NC-CDC-LC0049068/2021	EPI_ISL_1802590
LC0049053	hCoV-19/USA/MI-CDC-LC0049053/2021	EPI_ISL_1802594
LC0049283	hCoV-19/USA/MI-CDC-LC0049283/2021	EPI_ISL_1802592
LC0049203	hCoV-19/USA/MI-CDC-LC0049203/2021	EPI_ISL_1802593
LC0049342	hCoV-19/USA/KY-CDC-LC0049342/2021	EPI_ISL_1802596
LC0049109	hCoV-19/USA/MI-CDC-LC0049109/2021	EPI_ISL_1802598
LC0049452	hCoV-19/USA/VA-CDC-LC0049452/2021	EPI_ISL_1802620
LC0049343	hCoV-19/USA/OH-CDC-LC0049343/2021	EPI_ISL_1802600
LC0049100	hCoV-19/USA/OH-CDC-LC0049100/2021	EPI_ISL_1802601
LC0049395	hCoV-19/USA/OH-CDC-LC0049395/2021	EPI_ISL_1802602
LC0049065	hCoV-19/USA/MI-CDC-LC0049065/2021	EPI_ISL_1802604
LC0049240	hCoV-19/USA/IL-CDC-LC0049240/2021	EPI_ISL_1802634
LC0049433	hCoV-19/USA/MI-CDC-LC0049433/2021	EPI_ISL_1802606
LC0049185	hCoV-19/USA/IN-CDC-LC0049185/2021	EPI_ISL_1802611
LC0049013	hCoV-19/USA/OH-CDC-LC0049013/2021	EPI_ISL_1802607
LC0049445	hCoV-19/USA/IN-CDC-LC0049445/2021	EPI_ISL_1802613
LC0049277	hCoV-19/USA/KY-CDC-LC0049277/2021	EPI_ISL_1802614
LC0049124	hCoV-19/USA/KY-CDC-LC0049124/2021	EPI_ISL_1802616
LC0049110	hCoV-19/USA/IL-CDC-LC0049110/2021	EPI_ISL_1802646
LC0049361	hCoV-19/USA/KY-CDC-LC0049361/2021	EPI_ISL_1802619
LC0049423	hCoV-19/USA/VA-CDC-LC0049423/2021	EPI_ISL_1802621
LC0049025	hCoV-19/USA/PA-CDC-LC0049025/2021	EPI_ISL_1802622
LC0049129	hCoV-19/USA/PA-CDC-LC0049129/2021	EPI_ISL_1802623
LC0049183	hCoV-19/USA/PA-CDC-LC0049183/2021	EPI_ISL_1802624
LC0049028	hCoV-19/USA/PA-CDC-LC0049028/2021	EPI_ISL_1802626
LC0049288	hCoV-19/USA/MD-CDC-LC0049288/2021	EPI_ISL_1802627
LC0049273	hCoV-19/USA/NJ-CDC-LC0049273/2021	EPI_ISL_1802628
LC0049084	hCoV-19/USA/IL-CDC-LC0049084/2021	EPI_ISL_1802630
LC0049441	hCoV-19/USA/IL-CDC-LC0049441/2021	EPI_ISL_1802631
LC0049374	hCoV-19/USA/IL-CDC-LC0049374/2021	EPI_ISL_1802635
LC0049400	hCoV-19/USA/IL-CDC-LC0049400/2021	EPI_ISL_1802636
LC0049047	hCoV-19/USA/IL-CDC-LC0049047/2021	EPI_ISL_1802638
LC0049149	hCoV-19/USA/IL-CDC-LC0049149/2021	EPI_ISL_1802639
LC0049427	hCoV-19/USA/IL-CDC-LC0049427/2021	EPI_ISL_1802640
LC0049274	hCoV-19/USA/IL-CDC-LC0049274/2021	EPI_ISL_1802641
LC0049108	hCoV-19/USA/IL-CDC-LC0049108/2021	EPI_ISL_1802642
LC0049345	hCoV-19/USA/IL-CDC-LC0049345/2021	EPI_ISL_1802644
LC0049035	hCoV-19/USA/IL-CDC-LC0049035/2021	EPI_ISL_1802647
LC0049189	hCoV-19/USA/WI-CDC-LC0049189/2021	EPI_ISL_1802648
LC0049071	hCoV-19/USA/NJ-CDC-LC0049071/2021	EPI_ISL_1802650
LC0049389	hCoV-19/USA/IL-CDC-LC0049389/2021	EPI_ISL_1802651
LC0049255	hCoV-19/USA/IL-CDC-LC0049255/2021	EPI_ISL_1802654
LC0049351	hCoV-19/USA/IL-CDC-LC0049351/2021	EPI_ISL_1802655
LC0049021	hCoV-19/USA/IL-CDC-LC0049021/2021	EPI_ISL_1802656
LC0049245	hCoV-19/USA/NJ-CDC-LC0049245/2021	EPI_ISL_1802657
LC0049086	hCoV-19/USA/OH-CDC-LC0049086/2021	EPI_ISL_1802658
LC0049184	hCoV-19/USA/NY-CDC-LC0049184/2021	EPI_ISL_1802663
LC0049372	hCoV-19/USA/NY-CDC-LC0049372/2021	EPI_ISL_1802664
LC0365983	hCoV-19/USA/CA-CDC-LC0365983/2021	EPI_ISL_6534917
LC0366694	hCoV-19/USA/TX-CDC-LC0366694/2021	EPI_ISL_6531896
LC0366701	hCoV-19/USA/TX-CDC-LC0366701/2021	EPI_ISL_6531895
LC0364774	hCoV-19/USA/NM-CDC-LC0364774/2021	EPI_ISL_6530567
LC0367986	hCoV-19/USA/OR-CDC-LC0367986/2021	EPI_ISL_6534925
LC0367975	hCoV-19/USA/OR-CDC-LC0367975/2021	EPI_ISL_6534924
LC0367218	hCoV-19/USA/NM-CDC-LC0367218/2021	EPI_ISL_6531890
LC0364766	hCoV-19/USA/NM-CDC-LC0364766/2021	EPI_ISL_6530562
LC0367219	hCoV-19/USA/NM-CDC-LC0367219/2021	EPI_ISL_6531891
LC0368002	hCoV-19/USA/OR-CDC-LC0368002/2021	EPI_ISL_6534928
LC0368288	hCoV-19/USA/PA-CDC-LC0368288/2021	EPI_ISL_6534930
LC0368182	hCoV-19/USA/PA-CDC-LC0368182/2021	EPI_ISL_6534937
LC0368567	hCoV-19/USA/PA-CDC-LC0368567/2021	EPI_ISL_6534935
LC0368743	hCoV-19/USA/MN-CDC-LC0368743/2021	EPI_ISL_6534944
LC0368741	hCoV-19/USA/MN-CDC-LC0368741/2021	EPI_ISL_6534943
LC0367823	hCoV-19/USA/WA-CDC-LC0367823/2021	EPI_ISL_6534942
LC0368652	hCoV-19/USA/MN-CDC-LC0368652/2021	EPI_ISL_6534946
LC0368742	hCoV-19/USA/MN-CDC-LC0368742/2021	EPI_ISL_6534945
LC0365686	hCoV-19/USA/WA-CDC-LC0365686/2021	EPI_ISL_6533614
LC0367948	hCoV-19/USA/OR-CDC-LC0367948/2021	EPI_ISL_6534940
LC0364886	hCoV-19/USA/UT-CDC-LC0364886/2021	EPI_ISL_6531837
LC0367659	hCoV-19/USA/NV-CDC-LC0367659/2021	EPI_ISL_6531841
LC0365893	hCoV-19/USA/CA-CDC-LC0365893/2021	EPI_ISL_6534900
LC0362844	hCoV-19/USA/NH-CDC-LC0362844/2021	EPI_ISL_6531802
LC0367570	hCoV-19/USA/IL-CDC-LC0367570/2021	EPI_ISL_6534033
LC0367584	hCoV-19/USA/AR-CDC-LC0367584/2021	EPI_ISL_6534001
LC0366359	hCoV-19/USA/CA-CDC-LC0366359/2021	EPI_ISL_6535357
LC0365799	hCoV-19/USA/WI-CDC-LC0365799/2021	EPI_ISL_6533310
LC0366770	hCoV-19/USA/IL-CDC-LC0366770/2021	EPI_ISL_6532003
LC0363787	hCoV-19/USA/NJ-CDC-LC0363787/2021	EPI_ISL_6535935
LC0365570	hCoV-19/USA/MO-CDC-LC0365570/2021	EPI_ISL_6531577
LC0365153	hCoV-19/USA/WA-CDC-LC0365153/2021	EPI_ISL_6534613
LC0364138	hCoV-19/USA/NJ-CDC-LC0364138/2021	EPI_ISL_6535947
LC0363715	hCoV-19/USA/PA-CDC-LC0363715/2021	EPI_ISL_6535948
LC0365141	hCoV-19/USA/OR-CDC-LC0365141/2021	EPI_ISL_6534611
LC0365192	hCoV-19/USA/TX-CDC-LC0365192/2021	EPI_ISL_6531587
LC0363705	hCoV-19/USA/PA-CDC-LC0363705/2021	EPI_ISL_6535944
LC0365150	hCoV-19/USA/WA-CDC-LC0365150/2021	EPI_ISL_6534616
LC0365567	hCoV-19/USA/MO-CDC-LC0365567/2021	EPI_ISL_6531581
LC0365593	hCoV-19/USA/KS-CDC-LC0365593/2021	EPI_ISL_6531584
LC0365602	hCoV-19/USA/IA-CDC-LC0365602/2021	EPI_ISL_6531585
LC0365565	hCoV-19/USA/MO-CDC-LC0365565/2021	EPI_ISL_6531582
LC0365532	hCoV-19/USA/KS-CDC-LC0365532/2021	EPI_ISL_6531583
LC0363765	hCoV-19/USA/NY-CDC-LC0363765/2021	EPI_ISL_6534625
LC0366954	hCoV-19/USA/NM-CDC-LC0366954/2021	EPI_ISL_6534629
LC0367867	hCoV-19/USA/WA-CDC-LC0367867/2021	EPI_ISL_6535954
LC0363491	hCoV-19/USA/NY-CDC-LC0363491/2021	EPI_ISL_6534627
LC0365127	hCoV-19/USA/NV-CDC-LC0365127/2021	EPI_ISL_6531592
LC0369363	hCoV-19/USA/NJ-CDC-LC0369363/2021	EPI_ISL_6531595
LC0366953	hCoV-19/USA/NM-CDC-LC0366953/2021	EPI_ISL_6534620
LC0363541	hCoV-19/USA/RI-CDC-LC0363541/2021	EPI_ISL_6531517
LC0363540	hCoV-19/USA/MA-CDC-LC0363540/2021	EPI_ISL_6531518
LC0363959	hCoV-19/USA/NH-CDC-LC0363959/2021	EPI_ISL_6531522
LC0365190	hCoV-19/USA/IL-CDC-LC0365190/2021	EPI_ISL_6531523
LC0363000	hCoV-19/USA/NY-CDC-LC0363000/2021	EPI_ISL_6532854
LC0363015	hCoV-19/USA/MA-CDC-LC0363015/2021	EPI_ISL_6532851
LC0364950	hCoV-19/USA/MN-CDC-LC0364950/2021	EPI_ISL_6531533
LC0363073	hCoV-19/USA/CT-CDC-LC0363073/2021	EPI_ISL_6532889
LC0370445	hCoV-19/USA/NJ-CDC-LC0370445/2021	EPI_ISL_6536378
LC0366463	hCoV-19/USA/OR-CDC-LC0366463/2021	EPI_ISL_6535046
LC0368758	hCoV-19/USA/NV-CDC-LC0368758/2021	EPI_ISL_6535043
LC0366464	hCoV-19/USA/OR-CDC-LC0366464/2021	EPI_ISL_6535049
LC0368472	hCoV-19/USA/OH-CDC-LC0368472/2021	EPI_ISL_6535053
LC0368155	hCoV-19/USA/OH-CDC-LC0368155/2021	EPI_ISL_6536380
LC0368626	hCoV-19/USA/OH-CDC-LC0368626/2021	EPI_ISL_6535050
LC0368672	hCoV-19/USA/AZ-CDC-LC0368672/2021	EPI_ISL_6535059
LC0365972	hCoV-19/USA/CA-CDC-LC0365972/2021	EPI_ISL_6535065
LC0366264	hCoV-19/USA/CA-CDC-LC0366264/2021	EPI_ISL_6535070
LC0368668	hCoV-19/USA/NV-CDC-LC0368668/2021	EPI_ISL_6535075
LC0366050	hCoV-19/USA/CA-CDC-LC0366050/2021	EPI_ISL_6535008
LC0368549	hCoV-19/USA/OH-CDC-LC0368549/2021	EPI_ISL_6535002
LC0366108	hCoV-19/USA/CA-CDC-LC0366108/2021	EPI_ISL_6535005
LC0366443	hCoV-19/USA/CA-CDC-LC0366443/2021	EPI_ISL_6535013
LC0366444	hCoV-19/USA/CA-CDC-LC0366444/2021	EPI_ISL_6535012
LC0368545	hCoV-19/USA/OH-CDC-LC0368545/2021	EPI_ISL_6535011
LC0366084	hCoV-19/USA/CA-CDC-LC0366084/2021	EPI_ISL_6535022
LC0365995	hCoV-19/USA/CA-CDC-LC0365995/2021	EPI_ISL_6535025
LC0366441	hCoV-19/USA/CA-CDC-LC0366441/2021	EPI_ISL_6535034
LC0366053	hCoV-19/USA/CA-CDC-LC0366053/2021	EPI_ISL_6535032
LC0365974	hCoV-19/USA/CA-CDC-LC0365974/2021	EPI_ISL_6535039
LC0048433	hCoV-19/USA/IN-CDC-LC0048433/2021	EPI_ISL_1818078
LC0047296	hCoV-19/USA/VA-CDC-LC0047296/2021	EPI_ISL_1818076
LC0045696	hCoV-19/USA/WA-CDC-LC0045696/2021	EPI_ISL_1818074
LC0365797	hCoV-19/USA/WI-CDC-LC0365797/2021	EPI_ISL_6533296
LC0370806	hCoV-19/USA/NY-CDC-LC0370806/2021	EPI_ISL_6536325
LC0370926	hCoV-19/USA/NY-CDC-LC0370926/2021	EPI_ISL_6536321
LC0366222	hCoV-19/USA/OH-CDC-LC0366222/2021	EPI_ISL_6533468
LC0363173	hCoV-19/USA/KY-CDC-LC0363173/2021	EPI_ISL_6534799
LC0362992	hCoV-19/USA/NJ-CDC-LC0362992/2021	EPI_ISL_6532137
LC0365756	hCoV-19/USA/AK-CDC-LC0365756/2021	EPI_ISL_6532130
LC0362673	hCoV-19/USA/MA-CDC-LC0362673/2021	EPI_ISL_6534793
LC0365755	hCoV-19/USA/AK-CDC-LC0365755/2021	EPI_ISL_6532131
LC0363836	hCoV-19/USA/NC-CDC-LC0363836/2021	EPI_ISL_6534791
LC0362920	hCoV-19/USA/NJ-CDC-LC0362920/2021	EPI_ISL_6532134
LC0362919	hCoV-19/USA/NJ-CDC-LC0362919/2021	EPI_ISL_6532135
LC0363013	hCoV-19/USA/NJ-CDC-LC0363013/2021	EPI_ISL_6532132
LC0363164	hCoV-19/USA/KY-CDC-LC0363164/2021	EPI_ISL_6534795
LC0363139	hCoV-19/USA/TN-CDC-LC0363139/2021	EPI_ISL_6534794
LC0363043	hCoV-19/USA/NJ-CDC-LC0363043/2021	EPI_ISL_6532147
LC0362988	hCoV-19/USA/NJ-CDC-LC0362988/2021	EPI_ISL_6532142
LC0363065	hCoV-19/USA/NJ-CDC-LC0363065/2021	EPI_ISL_6532151
LC0365737	hCoV-19/USA/ID-CDC-LC0365737/2021	EPI_ISL_6532162
LC0369095	hCoV-19/USA/VA-CDC-LC0369095/2021	EPI_ISL_6532168
LC0363902	hCoV-19/USA/SC-CDC-LC0363902/2021	EPI_ISL_6534774
LC0363816	hCoV-19/USA/SC-CDC-LC0363816/2021	EPI_ISL_6534773
LC0362701	hCoV-19/USA/NC-CDC-LC0362701/2021	EPI_ISL_6534741
LC0365811	hCoV-19/USA/KY-CDC-LC0365811/2021	EPI_ISL_6532947
LC0368629	hCoV-19/USA/IL-CDC-LC0368629/2021	EPI_ISL_6535792
LC0368538	hCoV-19/USA/PA-CDC-LC0368538/2021	EPI_ISL_6535720
LC0369502	hCoV-19/USA/NY-CDC-LC0369502/2021	EPI_ISL_6531362
LC0363295	hCoV-19/USA/MD-CDC-LC0363295/2021	EPI_ISL_6533944
LC0368048	hCoV-19/USA/OR-CDC-LC0368048/2021	EPI_ISL_6533095
LC0368454	hCoV-19/USA/MI-CDC-LC0368454/2021	EPI_ISL_6535693
LC0362714	hCoV-19/USA/MD-CDC-LC0362714/2021	EPI_ISL_6534585
LC0366796	hCoV-19/USA/OH-CDC-LC0366796/2021	EPI_ISL_6534511
LC0363772	hCoV-19/USA/NY-CDC-LC0363772/2021	EPI_ISL_6535858
LC0363672	hCoV-19/USA/NY-CDC-LC0363672/2021	EPI_ISL_6535856
LC0369238	hCoV-19/USA/IN-CDC-LC0369238/2021	EPI_ISL_6531494
LC0363736	hCoV-19/USA/PA-CDC-LC0363736/2021	EPI_ISL_6535867
LC0364092	hCoV-19/USA/NY-CDC-LC0364092/2021	EPI_ISL_6535862
LC0365284	hCoV-19/USA/MT-CDC-LC0365284/2021	EPI_ISL_6533201
LC0365135	hCoV-19/USA/WA-CDC-LC0365135/2021	EPI_ISL_6533219
LC0363145	hCoV-19/USA/KY-CDC-LC0363145/2021	EPI_ISL_6534544
LC0364040	hCoV-19/USA/NJ-CDC-LC0364040/2021	EPI_ISL_6535870
LC0362980	hCoV-19/USA/CT-CDC-LC0362980/2021	EPI_ISL_6532759
LC0362944	hCoV-19/USA/CT-CDC-LC0362944/2021	EPI_ISL_6532766
LC0368371	hCoV-19/USA/WV-CDC-LC0368371/2021	EPI_ISL_6533166
LC0370375	hCoV-19/USA/CT-CDC-LC0370375/2021	EPI_ISL_6540831
LC0370338	hCoV-19/USA/FL-CDC-LC0370338/2021	EPI_ISL_6540825
LC0370394	hCoV-19/USA/CT-CDC-LC0370394/2021	EPI_ISL_6540835
LC0370384	hCoV-19/USA/NJ-CDC-LC0370384/2021	EPI_ISL_6540834
LC0368426	hCoV-19/USA/IL-CDC-LC0368426/2021	EPI_ISL_6540855
LC0368416	hCoV-19/USA/IL-CDC-LC0368416/2021	EPI_ISL_6540849
LC0370353	hCoV-19/USA/CT-CDC-LC0370353/2021	EPI_ISL_6540864
LC0370351	hCoV-19/USA/CT-CDC-LC0370351/2021	EPI_ISL_6540863
LC0370355	hCoV-19/USA/CT-CDC-LC0370355/2021	EPI_ISL_6540861
LC0370401	hCoV-19/USA/PA-CDC-LC0370401/2021	EPI_ISL_6540820
LC0370472	hCoV-19/USA/MD-CDC-LC0370472/2021	EPI_ISL_6540818
LC0370850	hCoV-19/USA/VA-CDC-LC0370850/2021	EPI_ISL_6540817
LC0370862	hCoV-19/USA/VA-CDC-LC0370862/2021	EPI_ISL_6540816
LC0938504	hCoV-19/USA/CA-CDC-LC0938504/2022	EPI_ISL_15946106
LC0937216	hCoV-19/USA/AZ-CDC-LC0937216/2022	EPI_ISL_15946107
LC0937212	hCoV-19/USA/NM-CDC-LC0937212/2022	EPI_ISL_15946108
LC0937206	hCoV-19/USA/AZ-CDC-LC0937206/2022	EPI_ISL_15946109
LC0937207	hCoV-19/USA/AZ-CDC-LC0937207/2022	EPI_ISL_15946110
LC0937214	hCoV-19/USA/AZ-CDC-LC0937214/2022	EPI_ISL_15946111
LC0937215	hCoV-19/USA/AZ-CDC-LC0937215/2022	EPI_ISL_15946112
LC0937132	hCoV-19/USA/AZ-CDC-LC0937132/2022	EPI_ISL_15946113
LC0937209	hCoV-19/USA/AZ-CDC-LC0937209/2022	EPI_ISL_15946114
LC0937208	hCoV-19/USA/AZ-CDC-LC0937208/2022	EPI_ISL_15946115
LC0937211	hCoV-19/USA/NM-CDC-LC0937211/2022	EPI_ISL_15946116
LC0937237	hCoV-19/USA/IA-CDC-LC0937237/2022	EPI_ISL_15946117
LC0937256	hCoV-19/USA/TX-CDC-LC0937256/2022	EPI_ISL_15946118
LC0937245	hCoV-19/USA/AZ-CDC-LC0937245/2022	EPI_ISL_15946119
LC0937213	hCoV-19/USA/AZ-CDC-LC0937213/2022	EPI_ISL_15946120
LC0937252	hCoV-19/USA/NV-CDC-LC0937252/2022	EPI_ISL_15946122
LC0937169	hCoV-19/USA/NV-CDC-LC0937169/2022	EPI_ISL_15946123
LC0937177	hCoV-19/USA/NV-CDC-LC0937177/2022	EPI_ISL_15946124
LC0937243	hCoV-19/USA/NV-CDC-LC0937243/2022	EPI_ISL_15946125
LC0937176	hCoV-19/USA/AZ-CDC-LC0937176/2022	EPI_ISL_15946126
LC0937170	hCoV-19/USA/AZ-CDC-LC0937170/2022	EPI_ISL_15946127
LC0937178	hCoV-19/USA/NV-CDC-LC0937178/2022	EPI_ISL_15946169
LC0937139	hCoV-19/USA/NM-CDC-LC0937139/2022	EPI_ISL_15946170
LC0937249	hCoV-19/USA/NV-CDC-LC0937249/2022	EPI_ISL_15946171
LC0937218	hCoV-19/USA/NM-CDC-LC0937218/2022	EPI_ISL_15946172
LC0937232	hCoV-19/USA/NM-CDC-LC0937232/2022	EPI_ISL_15946173
LC0937226	hCoV-19/USA/AZ-CDC-LC0937226/2022	EPI_ISL_15946174
LC0937223	hCoV-19/USA/NM-CDC-LC0937223/2022	EPI_ISL_15946175
LC0937228	hCoV-19/USA/NM-CDC-LC0937228/2022	EPI_ISL_15946177
LC0937160	hCoV-19/USA/CO-CDC-LC0937160/2022	EPI_ISL_15946178
LC0937201	hCoV-19/USA/CO-CDC-LC0937201/2022	EPI_ISL_15946179
LC0937146	hCoV-19/USA/CO-CDC-LC0937146/2022	EPI_ISL_15946180
LC0937147	hCoV-19/USA/AZ-CDC-LC0937147/2022	EPI_ISL_15946181
LC0937174	hCoV-19/USA/AZ-CDC-LC0937174/2022	EPI_ISL_15946182
LC0937141	hCoV-19/USA/CO-CDC-LC0937141/2022	EPI_ISL_15946183
LC0937131	hCoV-19/USA/CO-CDC-LC0937131/2022	EPI_ISL_15946184
LC0937137	hCoV-19/USA/CO-CDC-LC0937137/2022	EPI_ISL_15946185
LC0937165	hCoV-19/USA/UT-CDC-LC0937165/2022	EPI_ISL_15946186
LC0937236	hCoV-19/USA/NE-CDC-LC0937236/2022	EPI_ISL_15946187
LC0937134	hCoV-19/USA/CO-CDC-LC0937134/2022	EPI_ISL_15946188
LC0937167	hCoV-19/USA/UT-CDC-LC0937167/2022	EPI_ISL_15946189
LC0937166	hCoV-19/USA/UT-CDC-LC0937166/2022	EPI_ISL_15946190
LC0937251	hCoV-19/USA/NV-CDC-LC0937251/2022	EPI_ISL_15946191
LC0937173	hCoV-19/USA/NV-CDC-LC0937173/2022	EPI_ISL_15946192
LC0937133	hCoV-19/USA/CO-CDC-LC0937133/2022	EPI_ISL_15946193
LC0937241	hCoV-19/USA/AZ-CDC-LC0937241/2022	EPI_ISL_15946194
LC0937255	hCoV-19/USA/AZ-CDC-LC0937255/2022	EPI_ISL_15946195
LC0937254	hCoV-19/USA/AZ-CDC-LC0937254/2022	EPI_ISL_15946196
LC0937195	hCoV-19/USA/TX-CDC-LC0937195/2022	EPI_ISL_15946197
LC0937248	hCoV-19/USA/AZ-CDC-LC0937248/2022	EPI_ISL_15946198
LC0937140	hCoV-19/USA/NM-CDC-LC0937140/2022	EPI_ISL_15946199
LC0937194	hCoV-19/USA/NM-CDC-LC0937194/2022	EPI_ISL_15946200
LC0937143	hCoV-19/USA/NM-CDC-LC0937143/2022	EPI_ISL_15946201
LC0937162	hCoV-19/USA/WA-CDC-LC0937162/2022	EPI_ISL_15946202
LC0937235	hCoV-19/USA/MO-CDC-LC0937235/2022	EPI_ISL_15946203
LC0937144	hCoV-19/USA/NM-CDC-LC0937144/2022	EPI_ISL_15946204
LC0937199	hCoV-19/USA/KS-CDC-LC0937199/2022	EPI_ISL_15946205
LC0937246	hCoV-19/USA/NM-CDC-LC0937246/2022	EPI_ISL_15946206
LC0937247	hCoV-19/USA/NM-CDC-LC0937247/2022	EPI_ISL_15946207
LC0937446	hCoV-19/USA/IL-CDC-LC0937446/2022	EPI_ISL_15946208
LC0937238	hCoV-19/USA/MO-CDC-LC0937238/2022	EPI_ISL_15946209
LC0937193	hCoV-19/USA/AZ-CDC-LC0937193/2022	EPI_ISL_15946210
LC0937449	hCoV-19/USA/IL-CDC-LC0937449/2022	EPI_ISL_15946211
LC0937547	hCoV-19/USA/IL-CDC-LC0937547/2022	EPI_ISL_15946212
LC0937447	hCoV-19/USA/WI-CDC-LC0937447/2022	EPI_ISL_15946213
LC0938027	hCoV-19/USA/TX-CDC-LC0938027/2022	EPI_ISL_15946214
LC0938227	hCoV-19/USA/TX-CDC-LC0938227/2022	EPI_ISL_15946215
LC0937278	hCoV-19/USA/AZ-CDC-LC0937278/2022	EPI_ISL_15946216
LC0938315	hCoV-19/USA/MN-CDC-LC0938315/2022	EPI_ISL_15946217
LC0937274	hCoV-19/USA/AZ-CDC-LC0937274/2022	EPI_ISL_15946218
LC0938539	hCoV-19/USA/WA-CDC-LC0938539/2022	EPI_ISL_15946219
LC0937191	hCoV-19/USA/NM-CDC-LC0937191/2022	EPI_ISL_15946220
LC0938538	hCoV-19/USA/OR-CDC-LC0938538/2022	EPI_ISL_15946221
LC0937444	hCoV-19/USA/IL-CDC-LC0937444/2022	EPI_ISL_15946222
LC0937227	hCoV-19/USA/AZ-CDC-LC0937227/2022	EPI_ISL_15946223
LC0937197	hCoV-19/USA/AZ-CDC-LC0937197/2022	EPI_ISL_15946224
LC0937286	hCoV-19/USA/AZ-CDC-LC0937286/2022	EPI_ISL_15946225
LC0937284	hCoV-19/USA/AZ-CDC-LC0937284/2022	EPI_ISL_15946226
LC0937287	hCoV-19/USA/AZ-CDC-LC0937287/2022	EPI_ISL_15946227
LC0937258	hCoV-19/USA/AZ-CDC-LC0937258/2022	EPI_ISL_15946228
LC0937282	hCoV-19/USA/AZ-CDC-LC0937282/2022	EPI_ISL_15946229
LC0938346	hCoV-19/USA/ID-CDC-LC0938346/2022	EPI_ISL_15946230
LC0938326	hCoV-19/USA/WA-CDC-LC0938326/2022	EPI_ISL_15946231
LC0937190	hCoV-19/USA/NM-CDC-LC0937190/2022	EPI_ISL_15946232
LC0937275	hCoV-19/USA/AZ-CDC-LC0937275/2022	EPI_ISL_15946233
LC0937196	hCoV-19/USA/AZ-CDC-LC0937196/2022	EPI_ISL_15946234
LC0937281	hCoV-19/USA/AZ-CDC-LC0937281/2022	EPI_ISL_15946235
LC0937277	hCoV-19/USA/TX-CDC-LC0937277/2022	EPI_ISL_15946236
LC0937150	hCoV-19/USA/NV-CDC-LC0937150/2022	EPI_ISL_15946237
LC0937158	hCoV-19/USA/AZ-CDC-LC0937158/2022	EPI_ISL_15946238
LC0937185	hCoV-19/USA/TX-CDC-LC0937185/2022	EPI_ISL_15946239
LC0937184	hCoV-19/USA/TX-CDC-LC0937184/2022	EPI_ISL_15946240
LC0938192	hCoV-19/USA/NV-CDC-LC0938192/2022	EPI_ISL_15946241
LC0937205	hCoV-19/USA/CA-CDC-LC0937205/2022	EPI_ISL_15946242
LC0937203	hCoV-19/USA/ME-CDC-LC0937203/2022	EPI_ISL_15946243
LC0937340	hCoV-19/USA/CA-CDC-LC0937340/2022	EPI_ISL_15946642
LC0937204	hCoV-19/USA/AZ-CDC-LC0937204/2022	EPI_ISL_15946244
LC0937222	hCoV-19/USA/AZ-CDC-LC0937222/2022	EPI_ISL_15946245
LC0937151	hCoV-19/USA/AZ-CDC-LC0937151/2022	EPI_ISL_15946246
LC0937456	hCoV-19/USA/KY-CDC-LC0937456/2022	EPI_ISL_15946247
LC0937595	hCoV-19/USA/IN-CDC-LC0937595/2022	EPI_ISL_15946248
LC0937454	hCoV-19/USA/IL-CDC-LC0937454/2022	EPI_ISL_15946249
LC0937217	hCoV-19/USA/NV-CDC-LC0937217/2022	EPI_ISL_15946250
LC0937219	hCoV-19/USA/NV-CDC-LC0937219/2022	EPI_ISL_15946251
LC0937553	hCoV-19/USA/PA-CDC-LC0937553/2022	EPI_ISL_15946252
LC0938258	hCoV-19/USA/AZ-CDC-LC0938258/2022	EPI_ISL_15946253
LC0937148	hCoV-19/USA/AZ-CDC-LC0937148/2022	EPI_ISL_15946254
LC0937220	hCoV-19/USA/NV-CDC-LC0937220/2022	EPI_ISL_15946255
LC0937153	hCoV-19/USA/AZ-CDC-LC0937153/2022	EPI_ISL_15946256
LC0937154	hCoV-19/USA/AZ-CDC-LC0937154/2022	EPI_ISL_15946257
LC0937224	hCoV-19/USA/AZ-CDC-LC0937224/2022	EPI_ISL_15946258
LC0937233	hCoV-19/USA/AZ-CDC-LC0937233/2022	EPI_ISL_15946259
LC0937229	hCoV-19/USA/AZ-CDC-LC0937229/2022	EPI_ISL_15946260
LC0937155	hCoV-19/USA/AZ-CDC-LC0937155/2022	EPI_ISL_15946261
LC0937175	hCoV-19/USA/NV-CDC-LC0937175/2022	EPI_ISL_15946262
LC0937138	hCoV-19/USA/CO-CDC-LC0937138/2022	EPI_ISL_15946263
LC0937149	hCoV-19/USA/NV-CDC-LC0937149/2022	EPI_ISL_15946264
LC0938226	hCoV-19/USA/NY-CDC-LC0938226/2022	EPI_ISL_15946265
LC0937157	hCoV-19/USA/AZ-CDC-LC0937157/2022	EPI_ISL_15946266
LC0937571	hCoV-19/USA/MO-CDC-LC0937571/2022	EPI_ISL_15946267
LC0937506	hCoV-19/USA/WI-CDC-LC0937506/2022	EPI_ISL_15946268
LC0937264	hCoV-19/USA/NV-CDC-LC0937264/2022	EPI_ISL_15946269
LC0937266	hCoV-19/USA/NV-CDC-LC0937266/2022	EPI_ISL_15946270
LC0937267	hCoV-19/USA/NV-CDC-LC0937267/2022	EPI_ISL_15946271
LC0937272	hCoV-19/USA/AZ-CDC-LC0937272/2022	EPI_ISL_15946272
LC0937268	hCoV-19/USA/AZ-CDC-LC0937268/2022	EPI_ISL_15946273
LC0937181	hCoV-19/USA/AZ-CDC-LC0937181/2022	EPI_ISL_15946274
LC0937182	hCoV-19/USA/AZ-CDC-LC0937182/2022	EPI_ISL_15946275
LC0937189	hCoV-19/USA/AZ-CDC-LC0937189/2022	EPI_ISL_15946276
LC0937183	hCoV-19/USA/AZ-CDC-LC0937183/2022	EPI_ISL_15946277
LC0937273	hCoV-19/USA/CA-CDC-LC0937273/2022	EPI_ISL_15946278
LC0938002	hCoV-19/USA/WA-CDC-LC0938002/2022	EPI_ISL_15946279
LC0938204	hCoV-19/USA/AZ-CDC-LC0938204/2022	EPI_ISL_15946280
LC0938342	hCoV-19/USA/NV-CDC-LC0938342/2022	EPI_ISL_15946281
LC0938217	hCoV-19/USA/AZ-CDC-LC0938217/2022	EPI_ISL_15946282
LC0935485	hCoV-19/USA/CT-CDC-LC0935485/2022	EPI_ISL_15946283
LC0938195	hCoV-19/USA/UT-CDC-LC0938195/2022	EPI_ISL_15946284
LC0938277	hCoV-19/USA/UT-CDC-LC0938277/2022	EPI_ISL_15946285
LC0938003	hCoV-19/USA/WA-CDC-LC0938003/2022	EPI_ISL_15946286
LC0370946	hCoV-19/USA/NY-CDC-LC0370946/2021	EPI_ISL_6540670
LC0938287	hCoV-19/USA/NM-CDC-LC0938287/2022	EPI_ISL_15946287
LC0938301	hCoV-19/USA/NM-CDC-LC0938301/2022	EPI_ISL_15946288
LC0938463	hCoV-19/USA/AZ-CDC-LC0938463/2022	EPI_ISL_15946289
LC0938562	hCoV-19/USA/NM-CDC-LC0938562/2022	EPI_ISL_15946290
LC0938252	hCoV-19/USA/AZ-CDC-LC0938252/2022	EPI_ISL_15946291
LC0935350	hCoV-19/USA/FL-CDC-LC0935350/2022	EPI_ISL_15946292
LC0938001	hCoV-19/USA/OR-CDC-LC0938001/2022	EPI_ISL_15946293
LC0371025	hCoV-19/USA/NY-CDC-LC0371025/2021	EPI_ISL_6540691
LC0938211	hCoV-19/USA/AZ-CDC-LC0938211/2022	EPI_ISL_15946294
LC0938305	hCoV-19/USA/KS-CDC-LC0938305/2022	EPI_ISL_15946295
LC0370454	hCoV-19/USA/NJ-CDC-LC0370454/2021	EPI_ISL_6540698
LC0370941	hCoV-19/USA/NJ-CDC-LC0370941/2021	EPI_ISL_6540696
LC0938225	hCoV-19/USA/AZ-CDC-LC0938225/2022	EPI_ISL_15946296
LC0370558	hCoV-19/USA/NY-CDC-LC0370558/2021	EPI_ISL_6540695
LC0938343	hCoV-19/USA/NM-CDC-LC0938343/2022	EPI_ISL_15946297
LC0370569	hCoV-19/USA/NY-CDC-LC0370569/2021	EPI_ISL_6540694
LC0938028	hCoV-19/USA/TX-CDC-LC0938028/2022	EPI_ISL_15946298
LC0938352	hCoV-19/USA/CO-CDC-LC0938352/2022	EPI_ISL_15946301
LC0938318	hCoV-19/USA/MN-CDC-LC0938318/2022	EPI_ISL_15946299
LC0938320	hCoV-19/USA/MN-CDC-LC0938320/2022	EPI_ISL_15946300
LC0938331	hCoV-19/USA/NM-CDC-LC0938331/2022	EPI_ISL_15946302
LC0937344	hCoV-19/USA/CA-CDC-LC0937344/2022	EPI_ISL_15946646
LC0938351	hCoV-19/USA/CO-CDC-LC0938351/2022	EPI_ISL_15946303
LC0370453	hCoV-19/USA/PA-CDC-LC0370453/2021	EPI_ISL_6540459
LC0938350	hCoV-19/USA/NM-CDC-LC0938350/2022	EPI_ISL_15946304
LC0937863	hCoV-19/USA/WA-CDC-LC0937863/2022	EPI_ISL_15946317
LC0938347	hCoV-19/USA/CO-CDC-LC0938347/2022	EPI_ISL_15946305
LC0938325	hCoV-19/USA/NM-CDC-LC0938325/2022	EPI_ISL_15946306
LC0938335	hCoV-19/USA/NM-CDC-LC0938335/2022	EPI_ISL_15946307
LC0938348	hCoV-19/USA/NM-CDC-LC0938348/2022	EPI_ISL_15946308
LC0368344	hCoV-19/USA/PA-CDC-LC0368344/2021	EPI_ISL_6540625
LC0938353	hCoV-19/USA/NM-CDC-LC0938353/2022	EPI_ISL_15946309
LC0938333	hCoV-19/USA/NM-CDC-LC0938333/2022	EPI_ISL_15946311
LC0937535	hCoV-19/USA/IN-CDC-LC0937535/2022	EPI_ISL_15946312
LC0937588	hCoV-19/USA/IL-CDC-LC0937588/2022	EPI_ISL_15946313
LC0937936	hCoV-19/USA/MN-CDC-LC0937936/2022	EPI_ISL_15946314
LC0367732	hCoV-19/USA/WI-CDC-LC0367732/2021	EPI_ISL_6540640
LC0937502	hCoV-19/USA/WI-CDC-LC0937502/2022	EPI_ISL_15946315
LC0367858	hCoV-19/USA/IL-CDC-LC0367858/2021	EPI_ISL_6540638
LC0367748	hCoV-19/USA/IN-CDC-LC0367748/2021	EPI_ISL_6540637
LC0937507	hCoV-19/USA/WI-CDC-LC0937507/2022	EPI_ISL_15946316
LC0937590	hCoV-19/USA/NY-CDC-LC0937590/2022	EPI_ISL_15946318
LC0937503	hCoV-19/USA/WI-CDC-LC0937503/2022	EPI_ISL_15946319
LC0937919	hCoV-19/USA/TX-CDC-LC0937919/2022	EPI_ISL_15946320
LC0937498	hCoV-19/USA/IN-CDC-LC0937498/2022	EPI_ISL_15946321
LC0937494	hCoV-19/USA/WV-CDC-LC0937494/2022	EPI_ISL_15946322
LC0937493	hCoV-19/USA/PA-CDC-LC0937493/2022	EPI_ISL_15946323
LC0937509	hCoV-19/USA/WI-CDC-LC0937509/2022	EPI_ISL_15946324
LC0370636	hCoV-19/USA/NJ-CDC-LC0370636/2021	EPI_ISL_6540653
LC0937500	hCoV-19/USA/IL-CDC-LC0937500/2022	EPI_ISL_15946325
LC0938292	hCoV-19/USA/NV-CDC-LC0938292/2022	EPI_ISL_15946326
LC0367785	hCoV-19/USA/IL-CDC-LC0367785/2021	EPI_ISL_6540648
LC0937496	hCoV-19/USA/IL-CDC-LC0937496/2022	EPI_ISL_15946327
LC0367789	hCoV-19/USA/WI-CDC-LC0367789/2021	EPI_ISL_6540647
LC0938415	hCoV-19/USA/NM-CDC-LC0938415/2022	EPI_ISL_15946328
LC0938567	hCoV-19/USA/NM-CDC-LC0938567/2022	EPI_ISL_15946329
LC0938275	hCoV-19/USA/NM-CDC-LC0938275/2022	EPI_ISL_15946330
LC0938549	hCoV-19/USA/NM-CDC-LC0938549/2022	EPI_ISL_15946333
LC0938270	hCoV-19/USA/AZ-CDC-LC0938270/2022	EPI_ISL_15946334
LC0938409	hCoV-19/USA/CO-CDC-LC0938409/2022	EPI_ISL_15946335
LC0938414	hCoV-19/USA/MN-CDC-LC0938414/2022	EPI_ISL_15946336
LC0938298	hCoV-19/USA/NV-CDC-LC0938298/2022	EPI_ISL_15946337
LC0938293	hCoV-19/USA/NV-CDC-LC0938293/2022	EPI_ISL_15946338
LC0938269	hCoV-19/USA/NV-CDC-LC0938269/2022	EPI_ISL_15946339
LC0370789	hCoV-19/USA/NJ-CDC-LC0370789/2021	EPI_ISL_6540457
LC0938286	hCoV-19/USA/NM-CDC-LC0938286/2022	EPI_ISL_15946340
LC0938364	hCoV-19/USA/AZ-CDC-LC0938364/2022	EPI_ISL_15946341
LC0370751	hCoV-19/USA/NY-CDC-LC0370751/2021	EPI_ISL_6540668
LC0937485	hCoV-19/USA/KY-CDC-LC0937485/2022	EPI_ISL_15946342
LC0370947	hCoV-19/USA/NY-CDC-LC0370947/2021	EPI_ISL_6540667
LC0937504	hCoV-19/USA/IL-CDC-LC0937504/2022	EPI_ISL_15946343
LC0937346	hCoV-19/USA/CA-CDC-LC0937346/2022	EPI_ISL_15946344
LC0370568	hCoV-19/USA/NY-CDC-LC0370568/2021	EPI_ISL_6540663
LC0370945	hCoV-19/USA/NY-CDC-LC0370945/2021	EPI_ISL_6540659
LC0935602	hCoV-19/USA/CT-CDC-LC0935602/2022	EPI_ISL_15946345
LC0937995	hCoV-19/USA/NM-CDC-LC0937995/2022	EPI_ISL_15946346
LC0938316	hCoV-19/USA/CO-CDC-LC0938316/2022	EPI_ISL_15946347
LC0938310	hCoV-19/USA/MO-CDC-LC0938310/2022	EPI_ISL_15946348
LC0935824	hCoV-19/USA/NY-CDC-LC0935824/2022	EPI_ISL_15946349
LC0938311	hCoV-19/USA/NE-CDC-LC0938311/2022	EPI_ISL_15946350
LC0370443	hCoV-19/USA/NY-CDC-LC0370443/2021	EPI_ISL_6540602
LC0370444	hCoV-19/USA/NY-CDC-LC0370444/2021	EPI_ISL_6540601
LC0938306	hCoV-19/USA/NE-CDC-LC0938306/2022	EPI_ISL_15946351
LC0935789	hCoV-19/USA/NY-CDC-LC0935789/2022	EPI_ISL_15946364
LC0938303	hCoV-19/USA/IA-CDC-LC0938303/2022	EPI_ISL_15946352
LC0938309	hCoV-19/USA/KS-CDC-LC0938309/2022	EPI_ISL_15946353
LC0938304	hCoV-19/USA/MO-CDC-LC0938304/2022	EPI_ISL_15946354
LC0938308	hCoV-19/USA/KS-CDC-LC0938308/2022	EPI_ISL_15946355
LC0938006	hCoV-19/USA/AZ-CDC-LC0938006/2022	EPI_ISL_15946356
LC0938332	hCoV-19/USA/TX-CDC-LC0938332/2022	EPI_ISL_15946357
LC0370343	hCoV-19/USA/MN-CDC-LC0370343/2021	EPI_ISL_6540611
LC0935816	hCoV-19/USA/NJ-CDC-LC0935816/2022	EPI_ISL_15946358
LC0370344	hCoV-19/USA/MN-CDC-LC0370344/2021	EPI_ISL_6540610
LC0937438	hCoV-19/USA/CA-CDC-LC0937438/2022	EPI_ISL_15946359
LC0937429	hCoV-19/USA/CA-CDC-LC0937429/2022	EPI_ISL_15946360
LC0368576	hCoV-19/USA/PA-CDC-LC0368576/2021	EPI_ISL_6540605
LC0935790	hCoV-19/USA/DE-CDC-LC0935790/2022	EPI_ISL_15946361
LC0937423	hCoV-19/USA/CA-CDC-LC0937423/2022	EPI_ISL_15946362
LC0935314	hCoV-19/USA/TN-CDC-LC0935314/2022	EPI_ISL_15946363
LC0367457	hCoV-19/USA/OR-CDC-LC0367457/2021	EPI_ISL_6540621
LC0935486	hCoV-19/USA/CT-CDC-LC0935486/2022	EPI_ISL_15946365
LC0370839	hCoV-19/USA/NJ-CDC-LC0370839/2021	EPI_ISL_6540620
LC0370769	hCoV-19/USA/PA-CDC-LC0370769/2021	EPI_ISL_6540619
LC0370895	hCoV-19/USA/PA-CDC-LC0370895/2021	EPI_ISL_6540618
LC0370557	hCoV-19/USA/NY-CDC-LC0370557/2021	EPI_ISL_6540617
LC0935482	hCoV-19/USA/RI-CDC-LC0935482/2022	EPI_ISL_15946366
LC0370560	hCoV-19/USA/NY-CDC-LC0370560/2021	EPI_ISL_6540616
LC0935597	hCoV-19/USA/CT-CDC-LC0935597/2022	EPI_ISL_15946367
LC0935541	hCoV-19/USA/NY-CDC-LC0935541/2022	EPI_ISL_15946368
LC0937360	hCoV-19/USA/CA-CDC-LC0937360/2022	EPI_ISL_15946369
LC0367210	hCoV-19/USA/IL-CDC-LC0367210/2021	EPI_ISL_6540615
LC0368188	hCoV-19/USA/PA-CDC-LC0368188/2021	EPI_ISL_6540614
LC0938321	hCoV-19/USA/CO-CDC-LC0938321/2022	EPI_ISL_15946370
LC0935479	hCoV-19/USA/CT-CDC-LC0935479/2022	EPI_ISL_15946371
LC0938314	hCoV-19/USA/CO-CDC-LC0938314/2022	EPI_ISL_15946372
LC0935840	hCoV-19/USA/PA-CDC-LC0935840/2022	EPI_ISL_15946373
LC0938436	hCoV-19/USA/AZ-CDC-LC0938436/2022	EPI_ISL_15946374
LC0938454	hCoV-19/USA/AZ-CDC-LC0938454/2022	EPI_ISL_15946375
LC0935570	hCoV-19/USA/RI-CDC-LC0935570/2022	EPI_ISL_15946376
LC0938438	hCoV-19/USA/AZ-CDC-LC0938438/2022	EPI_ISL_15946377
LC0938435	hCoV-19/USA/AZ-CDC-LC0938435/2022	EPI_ISL_15946378
LC0938256	hCoV-19/USA/AZ-CDC-LC0938256/2022	EPI_ISL_15946379
LC0935686	hCoV-19/USA/MA-CDC-LC0935686/2022	EPI_ISL_15946380
LC0938261	hCoV-19/USA/AZ-CDC-LC0938261/2022	EPI_ISL_15946382
LC0938317	hCoV-19/USA/AZ-CDC-LC0938317/2022	EPI_ISL_15946383
LC0938255	hCoV-19/USA/AZ-CDC-LC0938255/2022	EPI_ISL_15946384
LC0938005	hCoV-19/USA/NM-CDC-LC0938005/2022	EPI_ISL_15946385
LC0938007	hCoV-19/USA/NM-CDC-LC0938007/2022	EPI_ISL_15946386
LC0937996	hCoV-19/USA/NM-CDC-LC0937996/2022	EPI_ISL_15946387
LC0938279	hCoV-19/USA/NM-CDC-LC0938279/2022	EPI_ISL_15946388
LC0938280	hCoV-19/USA/NM-CDC-LC0938280/2022	EPI_ISL_15946389
LC0937999	hCoV-19/USA/NM-CDC-LC0937999/2022	EPI_ISL_15946390
LC0937998	hCoV-19/USA/NM-CDC-LC0937998/2022	EPI_ISL_15946391
LC0935814	hCoV-19/USA/NY-CDC-LC0935814/2022	EPI_ISL_15946392
LC0937994	hCoV-19/USA/NM-CDC-LC0937994/2022	EPI_ISL_15946393
LC0937997	hCoV-19/USA/NM-CDC-LC0937997/2022	EPI_ISL_15946394
LC0938240	hCoV-19/USA/AZ-CDC-LC0938240/2022	EPI_ISL_15946395
LC0938205	hCoV-19/USA/AZ-CDC-LC0938205/2022	EPI_ISL_15946396
LC0938199	hCoV-19/USA/AZ-CDC-LC0938199/2022	EPI_ISL_15946397
LC0935484	hCoV-19/USA/NY-CDC-LC0935484/2022	EPI_ISL_15946398
LC0935477	hCoV-19/USA/CT-CDC-LC0935477/2022	EPI_ISL_15946399
LC0935594	hCoV-19/USA/NJ-CDC-LC0935594/2022	EPI_ISL_15946400
LC0935545	hCoV-19/USA/PA-CDC-LC0935545/2022	EPI_ISL_15946401
LC0935489	hCoV-19/USA/NJ-CDC-LC0935489/2022	EPI_ISL_15946402
LC0935491	hCoV-19/USA/NY-CDC-LC0935491/2022	EPI_ISL_15946403
LC0935492	hCoV-19/USA/NJ-CDC-LC0935492/2022	EPI_ISL_15946404
LC0935483	hCoV-19/USA/NY-CDC-LC0935483/2022	EPI_ISL_15946405
LC0935843	hCoV-19/USA/NJ-CDC-LC0935843/2022	EPI_ISL_15946406
LC0935481	hCoV-19/USA/NJ-CDC-LC0935481/2022	EPI_ISL_15946407
LC0935544	hCoV-19/USA/NJ-CDC-LC0935544/2022	EPI_ISL_15946408
LC0938450	hCoV-19/USA/AZ-CDC-LC0938450/2022	EPI_ISL_15946409
LC0938354	hCoV-19/USA/NM-CDC-LC0938354/2022	EPI_ISL_15946410
LC0938253	hCoV-19/USA/NM-CDC-LC0938253/2022	EPI_ISL_15946411
LC0938355	hCoV-19/USA/NM-CDC-LC0938355/2022	EPI_ISL_15946412
LC0938469	hCoV-19/USA/NM-CDC-LC0938469/2022	EPI_ISL_15946413
LC0938379	hCoV-19/USA/NM-CDC-LC0938379/2022	EPI_ISL_15946414
LC0938363	hCoV-19/USA/NM-CDC-LC0938363/2022	EPI_ISL_15946415
LC0938368	hCoV-19/USA/NM-CDC-LC0938368/2022	EPI_ISL_15946416
LC0938444	hCoV-19/USA/NM-CDC-LC0938444/2022	EPI_ISL_15946417
LC0938451	hCoV-19/USA/NM-CDC-LC0938451/2022	EPI_ISL_15946418
LC0938359	hCoV-19/USA/NM-CDC-LC0938359/2022	EPI_ISL_15946419
LC0938266	hCoV-19/USA/NM-CDC-LC0938266/2022	EPI_ISL_15946420
LC0938453	hCoV-19/USA/AZ-CDC-LC0938453/2022	EPI_ISL_15946421
LC0938439	hCoV-19/USA/NM-CDC-LC0938439/2022	EPI_ISL_15946422
LC0938446	hCoV-19/USA/AZ-CDC-LC0938446/2022	EPI_ISL_15946423
LC0938366	hCoV-19/USA/AZ-CDC-LC0938366/2022	EPI_ISL_15946424
LC0938356	hCoV-19/USA/AZ-CDC-LC0938356/2022	EPI_ISL_15946425
LC0938551	hCoV-19/USA/NM-CDC-LC0938551/2022	EPI_ISL_15946426
LC0938556	hCoV-19/USA/AZ-CDC-LC0938556/2022	EPI_ISL_15946427
LC0938297	hCoV-19/USA/AZ-CDC-LC0938297/2022	EPI_ISL_15946428
LC0938548	hCoV-19/USA/NV-CDC-LC0938548/2022	EPI_ISL_15946429
LC0938362	hCoV-19/USA/NM-CDC-LC0938362/2022	EPI_ISL_15946430
LC0938248	hCoV-19/USA/NM-CDC-LC0938248/2022	EPI_ISL_15946431
LC0938246	hCoV-19/USA/NM-CDC-LC0938246/2022	EPI_ISL_15946432
LC0938259	hCoV-19/USA/NM-CDC-LC0938259/2022	EPI_ISL_15946433
LC0938265	hCoV-19/USA/NM-CDC-LC0938265/2022	EPI_ISL_15946434
LC0938250	hCoV-19/USA/NM-CDC-LC0938250/2022	EPI_ISL_15946435
LC0938267	hCoV-19/USA/NM-CDC-LC0938267/2022	EPI_ISL_15946436
LC0937931	hCoV-19/USA/AZ-CDC-LC0937931/2022	EPI_ISL_15946437
LC0937916	hCoV-19/USA/TX-CDC-LC0937916/2022	EPI_ISL_15946438
LC0937991	hCoV-19/USA/AZ-CDC-LC0937991/2022	EPI_ISL_15946439
LC0937990	hCoV-19/USA/AZ-CDC-LC0937990/2022	EPI_ISL_15946440
LC0938032	hCoV-19/USA/CO-CDC-LC0938032/2022	EPI_ISL_15946441
LC0937942	hCoV-19/USA/TX-CDC-LC0937942/2022	EPI_ISL_15946442
LC0938068	hCoV-19/USA/UT-CDC-LC0938068/2022	EPI_ISL_15946443
LC0938408	hCoV-19/USA/AZ-CDC-LC0938408/2022	EPI_ISL_15946444
LC0938249	hCoV-19/USA/AZ-CDC-LC0938249/2022	EPI_ISL_15946445
LC0938566	hCoV-19/USA/NV-CDC-LC0938566/2022	EPI_ISL_15946446
LC0938559	hCoV-19/USA/NM-CDC-LC0938559/2022	EPI_ISL_15946447
LC0938558	hCoV-19/USA/NM-CDC-LC0938558/2022	EPI_ISL_15946448
LC0938254	hCoV-19/USA/NM-CDC-LC0938254/2022	EPI_ISL_15946449
LC0938560	hCoV-19/USA/NM-CDC-LC0938560/2022	EPI_ISL_15946450
LC0938553	hCoV-19/USA/NM-CDC-LC0938553/2022	EPI_ISL_15946451
LC0938554	hCoV-19/USA/NM-CDC-LC0938554/2022	EPI_ISL_15946452
LC0938550	hCoV-19/USA/NM-CDC-LC0938550/2022	EPI_ISL_15946453
LC0938557	hCoV-19/USA/NM-CDC-LC0938557/2022	EPI_ISL_15946454
LC0938264	hCoV-19/USA/NM-CDC-LC0938264/2022	EPI_ISL_15946455
LC0938263	hCoV-19/USA/NM-CDC-LC0938263/2022	EPI_ISL_15946456
LC0938219	hCoV-19/USA/CA-CDC-LC0938219/2022	EPI_ISL_15946457
LC0938378	hCoV-19/USA/TX-CDC-LC0938378/2022	EPI_ISL_15946458
LC0938220	hCoV-19/USA/NV-CDC-LC0938220/2022	EPI_ISL_15946459
LC0938012	hCoV-19/USA/WY-CDC-LC0938012/2022	EPI_ISL_15946460
LC0367537	hCoV-19/USA/NE-CDC-LC0367537/2021	EPI_ISL_6540749
LC0938218	hCoV-19/USA/IL-CDC-LC0938218/2022	EPI_ISL_15946461
LC0938375	hCoV-19/USA/NV-CDC-LC0938375/2022	EPI_ISL_15946462
LC0366746	hCoV-19/USA/OR-CDC-LC0366746/2021	EPI_ISL_6540746
LC0938371	hCoV-19/USA/NV-CDC-LC0938371/2022	EPI_ISL_15946463
LC0938190	hCoV-19/USA/NV-CDC-LC0938190/2022	EPI_ISL_15946464
LC0938194	hCoV-19/USA/NV-CDC-LC0938194/2022	EPI_ISL_15946465
LC0938544	hCoV-19/USA/NV-CDC-LC0938544/2022	EPI_ISL_15946466
LC0937981	hCoV-19/USA/TX-CDC-LC0937981/2022	EPI_ISL_15946467
LC0938011	hCoV-19/USA/CO-CDC-LC0938011/2022	EPI_ISL_15946485
LC0937970	hCoV-19/USA/TX-CDC-LC0937970/2022	EPI_ISL_15946468
LC0937976	hCoV-19/USA/AZ-CDC-LC0937976/2022	EPI_ISL_15946469
LC0938193	hCoV-19/USA/UT-CDC-LC0938193/2022	EPI_ISL_15946470
LC0938373	hCoV-19/USA/UT-CDC-LC0938373/2022	EPI_ISL_15946471
LC0370381	hCoV-19/USA/DE-CDC-LC0370381/2021	EPI_ISL_6540767
LC0938018	hCoV-19/USA/NE-CDC-LC0938018/2022	EPI_ISL_15946472
LC0370382	hCoV-19/USA/DE-CDC-LC0370382/2021	EPI_ISL_6540766
LC0938197	hCoV-19/USA/NE-CDC-LC0938197/2022	EPI_ISL_15946473
LC0370475	hCoV-19/USA/CO-CDC-LC0370475/2021	EPI_ISL_6540762
LC0370861	hCoV-19/USA/MD-CDC-LC0370861/2021	EPI_ISL_6540760
LC0938376	hCoV-19/USA/NV-CDC-LC0938376/2022	EPI_ISL_15946474
LC0938020	hCoV-19/USA/NE-CDC-LC0938020/2022	EPI_ISL_15946475
LC0937336	hCoV-19/USA/CA-CDC-LC0937336/2022	EPI_ISL_15946643
LC0938023	hCoV-19/USA/NE-CDC-LC0938023/2022	EPI_ISL_15946476
LC0370377	hCoV-19/USA/CT-CDC-LC0370377/2021	EPI_ISL_6540759
LC0938026	hCoV-19/USA/NE-CDC-LC0938026/2022	EPI_ISL_15946477
LC0938062	hCoV-19/USA/MO-CDC-LC0938062/2022	EPI_ISL_15946493
LC0938017	hCoV-19/USA/IL-CDC-LC0938017/2022	EPI_ISL_15946478
LC0938022	hCoV-19/USA/KS-CDC-LC0938022/2022	EPI_ISL_15946479
LC0938221	hCoV-19/USA/TX-CDC-LC0938221/2022	EPI_ISL_15946480
LC0938198	hCoV-19/USA/MN-CDC-LC0938198/2022	EPI_ISL_15946481
LC0938024	hCoV-19/USA/KS-CDC-LC0938024/2022	EPI_ISL_15946482
LC0938417	hCoV-19/USA/CO-CDC-LC0938417/2022	EPI_ISL_15946483
LC0938410	hCoV-19/USA/CO-CDC-LC0938410/2022	EPI_ISL_15946484
LC0938413	hCoV-19/USA/CO-CDC-LC0938413/2022	EPI_ISL_15946486
LC0938025	hCoV-19/USA/CO-CDC-LC0938025/2022	EPI_ISL_15946487
LC0938019	hCoV-19/USA/NE-CDC-LC0938019/2022	EPI_ISL_15946488
LC0938374	hCoV-19/USA/NV-CDC-LC0938374/2022	EPI_ISL_15946489
LC0938186	hCoV-19/USA/NV-CDC-LC0938186/2022	EPI_ISL_15946490
LC0937978	hCoV-19/USA/AZ-CDC-LC0937978/2022	EPI_ISL_15946491
LC0938406	hCoV-19/USA/CA-CDC-LC0938406/2022	EPI_ISL_15946492
LC0938030	hCoV-19/USA/NV-CDC-LC0938030/2022	EPI_ISL_15946494
LC0937950	hCoV-19/USA/CO-CDC-LC0937950/2022	EPI_ISL_15946495
LC0938071	hCoV-19/USA/NM-CDC-LC0938071/2022	EPI_ISL_15946496
LC0938066	hCoV-19/USA/NM-CDC-LC0938066/2022	EPI_ISL_15946497
LC0938230	hCoV-19/USA/AZ-CDC-LC0938230/2022	EPI_ISL_15946498
LC0938388	hCoV-19/USA/AZ-CDC-LC0938388/2022	EPI_ISL_15946499
LC0938390	hCoV-19/USA/AZ-CDC-LC0938390/2022	EPI_ISL_15946500
LC0938393	hCoV-19/USA/AZ-CDC-LC0938393/2022	EPI_ISL_15946501
LC0938399	hCoV-19/USA/AZ-CDC-LC0938399/2022	EPI_ISL_15946502
LC0938077	hCoV-19/USA/NM-CDC-LC0938077/2022	EPI_ISL_15946503
LC0938391	hCoV-19/USA/AZ-CDC-LC0938391/2022	EPI_ISL_15946504
LC0938289	hCoV-19/USA/AZ-CDC-LC0938289/2022	EPI_ISL_15946505
LC0370880	hCoV-19/USA/VA-CDC-LC0370880/2021	EPI_ISL_6540781
LC0938358	hCoV-19/USA/NM-CDC-LC0938358/2022	EPI_ISL_15946506
LC0938070	hCoV-19/USA/NM-CDC-LC0938070/2022	EPI_ISL_15946507
LC0937898	hCoV-19/USA/NM-CDC-LC0937898/2022	EPI_ISL_15946508
LC0938552	hCoV-19/USA/AZ-CDC-LC0938552/2022	EPI_ISL_15946509
LC0938367	hCoV-19/USA/NM-CDC-LC0938367/2022	EPI_ISL_15946511
LC0938360	hCoV-19/USA/NM-CDC-LC0938360/2022	EPI_ISL_15946512
LC0370881	hCoV-19/USA/VA-CDC-LC0370881/2021	EPI_ISL_6540784
LC0938288	hCoV-19/USA/NV-CDC-LC0938288/2022	EPI_ISL_15946513
LC0938294	hCoV-19/USA/NV-CDC-LC0938294/2022	EPI_ISL_15946514
LC0938074	hCoV-19/USA/NM-CDC-LC0938074/2022	EPI_ISL_15946515
LC0938050	hCoV-19/USA/NM-CDC-LC0938050/2022	EPI_ISL_15946516
LC0938268	hCoV-19/USA/NM-CDC-LC0938268/2022	EPI_ISL_15946517
LC0937986	hCoV-19/USA/AZ-CDC-LC0937986/2022	EPI_ISL_15946518
LC0938014	hCoV-19/USA/CO-CDC-LC0938014/2022	EPI_ISL_15946519
LC0938260	hCoV-19/USA/NM-CDC-LC0938260/2022	EPI_ISL_15946520
LC0937347	hCoV-19/USA/CA-CDC-LC0937347/2022	EPI_ISL_15946521
LC0938437	hCoV-19/USA/AZ-CDC-LC0938437/2022	EPI_ISL_15946522
LC0937471	hCoV-19/USA/IL-CDC-LC0937471/2022	EPI_ISL_15946523
LC0937399	hCoV-19/USA/CA-CDC-LC0937399/2022	EPI_ISL_15946524
LC0937474	hCoV-19/USA/MI-CDC-LC0937474/2022	EPI_ISL_15946525
LC0937396	hCoV-19/USA/CA-CDC-LC0937396/2022	EPI_ISL_15946526
LC0370556	hCoV-19/USA/NJ-CDC-LC0370556/2021	EPI_ISL_6540702
LC0937293	hCoV-19/USA/CA-CDC-LC0937293/2022	EPI_ISL_15946528
LC0937355	hCoV-19/USA/CA-CDC-LC0937355/2022	EPI_ISL_15946529
LC0937298	hCoV-19/USA/CA-CDC-LC0937298/2022	EPI_ISL_15946530
LC0937316	hCoV-19/USA/CA-CDC-LC0937316/2022	EPI_ISL_15946531
LC0937376	hCoV-19/USA/CA-CDC-LC0937376/2022	EPI_ISL_15946532
LC0937413	hCoV-19/USA/CA-CDC-LC0937413/2022	EPI_ISL_15946533
LC0368444	hCoV-19/USA/WA-CDC-LC0368444/2021	EPI_ISL_6540722
LC0937411	hCoV-19/USA/CA-CDC-LC0937411/2022	EPI_ISL_15946534
LC0937335	hCoV-19/USA/CA-CDC-LC0937335/2022	EPI_ISL_15946535
LC0937374	hCoV-19/USA/CA-CDC-LC0937374/2022	EPI_ISL_15946536
LC0937476	hCoV-19/USA/IL-CDC-LC0937476/2022	EPI_ISL_15946537
LC0937348	hCoV-19/USA/CA-CDC-LC0937348/2022	EPI_ISL_15946538
LC0368434	hCoV-19/USA/OR-CDC-LC0368434/2021	EPI_ISL_6540713
LC0937345	hCoV-19/USA/CA-CDC-LC0937345/2022	EPI_ISL_15946539
LC0937489	hCoV-19/USA/IL-CDC-LC0937489/2022	EPI_ISL_15946540
LC0937531	hCoV-19/USA/IL-CDC-LC0937531/2022	EPI_ISL_15946541
LC0937478	hCoV-19/USA/IL-CDC-LC0937478/2022	EPI_ISL_15946542
LC0937603	hCoV-19/USA/IL-CDC-LC0937603/2022	EPI_ISL_15946543
LC0938357	hCoV-19/USA/NM-CDC-LC0938357/2022	EPI_ISL_15946544
LC0937491	hCoV-19/USA/IL-CDC-LC0937491/2022	EPI_ISL_15946545
LC0937604	hCoV-19/USA/IL-CDC-LC0937604/2022	EPI_ISL_15946546
LC0937532	hCoV-19/USA/IL-CDC-LC0937532/2022	EPI_ISL_15946547
LC0937400	hCoV-19/USA/CA-CDC-LC0937400/2022	EPI_ISL_15946548
LC0937397	hCoV-19/USA/CA-CDC-LC0937397/2022	EPI_ISL_15946549
LC0937368	hCoV-19/USA/CA-CDC-LC0937368/2022	EPI_ISL_15946550
LC0937366	hCoV-19/USA/CA-CDC-LC0937366/2022	EPI_ISL_15946551
LC0937525	hCoV-19/USA/WI-CDC-LC0937525/2022	EPI_ISL_15946552
LC0937403	hCoV-19/USA/CA-CDC-LC0937403/2022	EPI_ISL_15946553
LC0937362	hCoV-19/USA/CA-CDC-LC0937362/2022	EPI_ISL_15946554
LC0937512	hCoV-19/USA/WI-CDC-LC0937512/2022	EPI_ISL_15946555
LC0937356	hCoV-19/USA/CA-CDC-LC0937356/2022	EPI_ISL_15946556
LC0937414	hCoV-19/USA/CA-CDC-LC0937414/2022	EPI_ISL_15946557
LC0937323	hCoV-19/USA/CA-CDC-LC0937323/2022	EPI_ISL_15946558
LC0937416	hCoV-19/USA/CA-CDC-LC0937416/2022	EPI_ISL_15946559
LC0937324	hCoV-19/USA/CA-CDC-LC0937324/2022	EPI_ISL_15946560
LC0937357	hCoV-19/USA/CA-CDC-LC0937357/2022	EPI_ISL_15946561
LC0937322	hCoV-19/USA/CA-CDC-LC0937322/2022	EPI_ISL_15946562
LC0937388	hCoV-19/USA/CA-CDC-LC0937388/2022	EPI_ISL_15946563
LC0937383	hCoV-19/USA/CA-CDC-LC0937383/2022	EPI_ISL_15946564
LC0937391	hCoV-19/USA/CA-CDC-LC0937391/2022	EPI_ISL_15946565
LC0937382	hCoV-19/USA/CA-CDC-LC0937382/2022	EPI_ISL_15946567
LC0937301	hCoV-19/USA/CA-CDC-LC0937301/2022	EPI_ISL_15946568
LC0937299	hCoV-19/USA/CA-CDC-LC0937299/2022	EPI_ISL_15946569
LC0937296	hCoV-19/USA/CA-CDC-LC0937296/2022	EPI_ISL_15946570
LC0937349	hCoV-19/USA/CA-CDC-LC0937349/2022	EPI_ISL_15946571
LC0937295	hCoV-19/USA/CA-CDC-LC0937295/2022	EPI_ISL_15946572
LC0937318	hCoV-19/USA/CA-CDC-LC0937318/2022	EPI_ISL_15946573
LC0937418	hCoV-19/USA/CA-CDC-LC0937418/2022	EPI_ISL_15946574
LC0937325	hCoV-19/USA/CA-CDC-LC0937325/2022	EPI_ISL_15946575
LC0937390	hCoV-19/USA/CA-CDC-LC0937390/2022	EPI_ISL_15946576
LC0937479	hCoV-19/USA/KY-CDC-LC0937479/2022	EPI_ISL_15946577
LC0937486	hCoV-19/USA/KY-CDC-LC0937486/2022	EPI_ISL_15946578
LC0937484	hCoV-19/USA/KY-CDC-LC0937484/2022	EPI_ISL_15946579
LC0937398	hCoV-19/USA/CA-CDC-LC0937398/2022	EPI_ISL_15946580
LC0937364	hCoV-19/USA/CA-CDC-LC0937364/2022	EPI_ISL_15946581
LC0937481	hCoV-19/USA/OH-CDC-LC0937481/2022	EPI_ISL_15946582
LC0937480	hCoV-19/USA/KY-CDC-LC0937480/2022	EPI_ISL_15946583
LC0937469	hCoV-19/USA/WI-CDC-LC0937469/2022	EPI_ISL_15946584
LC0937463	hCoV-19/USA/WI-CDC-LC0937463/2022	EPI_ISL_15946585
LC0938247	hCoV-19/USA/NM-CDC-LC0938247/2022	EPI_ISL_15946586
LC0937373	hCoV-19/USA/CA-CDC-LC0937373/2022	EPI_ISL_15946587
LC0937415	hCoV-19/USA/CA-CDC-LC0937415/2022	EPI_ISL_15946588
LC0937288	hCoV-19/USA/OK-CDC-LC0937288/2022	EPI_ISL_15946589
LC0937781	hCoV-19/USA/CA-CDC-LC0937781/2022	EPI_ISL_15946590
LC0938207	hCoV-19/USA/AZ-CDC-LC0938207/2022	EPI_ISL_15946591
LC0938202	hCoV-19/USA/AZ-CDC-LC0938202/2022	EPI_ISL_15946592
LC0938203	hCoV-19/USA/AZ-CDC-LC0938203/2022	EPI_ISL_15946593
LC0938461	hCoV-19/USA/AZ-CDC-LC0938461/2022	EPI_ISL_15946594
LC0938370	hCoV-19/USA/AZ-CDC-LC0938370/2022	EPI_ISL_15946595
LC0938239	hCoV-19/USA/AZ-CDC-LC0938239/2022	EPI_ISL_15946596
LC0938016	hCoV-19/USA/WA-CDC-LC0938016/2022	EPI_ISL_15946597
LC0938201	hCoV-19/USA/AZ-CDC-LC0938201/2022	EPI_ISL_15946598
LC0182116	hCoV-19/USA/OR-CDC-LC0182116/2021	EPI_ISL_3750203
LC0938206	hCoV-19/USA/UT-CDC-LC0938206/2022	EPI_ISL_15946599
LC0938278	hCoV-19/USA/NM-CDC-LC0938278/2022	EPI_ISL_15946600
LC0938369	hCoV-19/USA/AZ-CDC-LC0938369/2022	EPI_ISL_15946601
LC0938242	hCoV-19/USA/AZ-CDC-LC0938242/2022	EPI_ISL_15946602
LC0938243	hCoV-19/USA/AZ-CDC-LC0938243/2022	EPI_ISL_15946603
LC0937961	hCoV-19/USA/WA-CDC-LC0937961/2022	EPI_ISL_15946604
LC0938010	hCoV-19/USA/WA-CDC-LC0938010/2022	EPI_ISL_15946605
LC0937962	hCoV-19/USA/WA-CDC-LC0937962/2022	EPI_ISL_15946606
LC0370114	hCoV-19/USA/DE-CDC-LC0370114/2021	EPI_ISL_6540472
LC0937965	hCoV-19/USA/OR-CDC-LC0937965/2022	EPI_ISL_15946607
LC0369970	hCoV-19/USA/DE-CDC-LC0369970/2021	EPI_ISL_6540471
LC0937973	hCoV-19/USA/OR-CDC-LC0937973/2022	EPI_ISL_15946609
LC0938433	hCoV-19/USA/KS-CDC-LC0938433/2022	EPI_ISL_15946610
LC0938430	hCoV-19/USA/KS-CDC-LC0938430/2022	EPI_ISL_15946611
LC0938423	hCoV-19/USA/KS-CDC-LC0938423/2022	EPI_ISL_15946612
LC0938029	hCoV-19/USA/TX-CDC-LC0938029/2022	EPI_ISL_15946613
LC0937351	hCoV-19/USA/CA-CDC-LC0937351/2022	EPI_ISL_15946614
LC0938452	hCoV-19/USA/AZ-CDC-LC0938452/2022	EPI_ISL_15946615
LC0938442	hCoV-19/USA/AZ-CDC-LC0938442/2022	EPI_ISL_15946616
LC0369886	hCoV-19/USA/MD-CDC-LC0369886/2021	EPI_ISL_6540480
LC0938455	hCoV-19/USA/AZ-CDC-LC0938455/2022	EPI_ISL_15946617
LC0937431	hCoV-19/USA/CA-CDC-LC0937431/2022	EPI_ISL_15946618
LC0937370	hCoV-19/USA/CA-CDC-LC0937370/2022	EPI_ISL_15946619
LC0937439	hCoV-19/USA/CA-CDC-LC0937439/2022	EPI_ISL_15946620
LC0937428	hCoV-19/USA/CA-CDC-LC0937428/2022	EPI_ISL_15946621
LC0937309	hCoV-19/USA/CA-CDC-LC0937309/2022	EPI_ISL_15946622
LC0370109	hCoV-19/USA/NJ-CDC-LC0370109/2021	EPI_ISL_6540485
LC0369941	hCoV-19/USA/CT-CDC-LC0369941/2021	EPI_ISL_6540494
LC0937352	hCoV-19/USA/CA-CDC-LC0937352/2022	EPI_ISL_15946623
LC0937350	hCoV-19/USA/CA-CDC-LC0937350/2022	EPI_ISL_15946624
LC0937306	hCoV-19/USA/CT-CDC-LC0937306/2022	EPI_ISL_15946625
LC0937462	hCoV-19/USA/PA-CDC-LC0937462/2022	EPI_ISL_15946626
LC0937542	hCoV-19/USA/WV-CDC-LC0937542/2022	EPI_ISL_15946627
LC0937544	hCoV-19/USA/OH-CDC-LC0937544/2022	EPI_ISL_15946628
LC0937537	hCoV-19/USA/WV-CDC-LC0937537/2022	EPI_ISL_15946629
LC0937708	hCoV-19/USA/HI-CDC-LC0937708/2022	EPI_ISL_15946630
LC0937331	hCoV-19/USA/CA-CDC-LC0937331/2022	EPI_ISL_15946631
LC0937333	hCoV-19/USA/CA-CDC-LC0937333/2022	EPI_ISL_15946632
LC0937332	hCoV-19/USA/CA-CDC-LC0937332/2022	EPI_ISL_15946633
LC0370979	hCoV-19/USA/NJ-CDC-LC0370979/2021	EPI_ISL_6540427
LC0937326	hCoV-19/USA/CA-CDC-LC0937326/2022	EPI_ISL_15946634
LC0937327	hCoV-19/USA/CA-CDC-LC0937327/2022	EPI_ISL_15946635
LC0937329	hCoV-19/USA/CA-CDC-LC0937329/2022	EPI_ISL_15946636
LC0937342	hCoV-19/USA/CA-CDC-LC0937342/2022	EPI_ISL_15946637
LC0937337	hCoV-19/USA/CA-CDC-LC0937337/2022	EPI_ISL_15946638
LC0937341	hCoV-19/USA/CA-CDC-LC0937341/2022	EPI_ISL_15946639
LC0937407	hCoV-19/USA/CA-CDC-LC0937407/2022	EPI_ISL_15946640
LC0937404	hCoV-19/USA/CA-CDC-LC0937404/2022	EPI_ISL_15946641
LC0937343	hCoV-19/USA/CA-CDC-LC0937343/2022	EPI_ISL_15946644
LC0937339	hCoV-19/USA/CA-CDC-LC0937339/2022	EPI_ISL_15946645
LC0937427	hCoV-19/USA/CA-CDC-LC0937427/2022	EPI_ISL_15946647
LC0937424	hCoV-19/USA/CA-CDC-LC0937424/2022	EPI_ISL_15946648
LC0937308	hCoV-19/USA/CA-CDC-LC0937308/2022	EPI_ISL_15946649
LC0937421	hCoV-19/USA/CA-CDC-LC0937421/2022	EPI_ISL_15946650
LC0937432	hCoV-19/USA/CA-CDC-LC0937432/2022	EPI_ISL_15946651
LC0937490	hCoV-19/USA/IL-CDC-LC0937490/2022	EPI_ISL_15946652
LC0938448	hCoV-19/USA/NM-CDC-LC0938448/2022	EPI_ISL_15946653
LC0936026	hCoV-19/USA/NJ-CDC-LC0936026/2022	EPI_ISL_15946654
LC0935442	hCoV-19/USA/FL-CDC-LC0935442/2022	EPI_ISL_15946655
LC0935603	hCoV-19/USA/CT-CDC-LC0935603/2022	EPI_ISL_15946656
LC0935600	hCoV-19/USA/CT-CDC-LC0935600/2022	EPI_ISL_15946657
LC0935605	hCoV-19/USA/NJ-CDC-LC0935605/2022	EPI_ISL_15946658
LC0935677	hCoV-19/USA/PA-CDC-LC0935677/2022	EPI_ISL_15946659
LC0935698	hCoV-19/USA/NJ-CDC-LC0935698/2022	EPI_ISL_15946660
LC0935661	hCoV-19/USA/NY-CDC-LC0935661/2022	EPI_ISL_15946661
LC0370116	hCoV-19/USA/NJ-CDC-LC0370116/2021	EPI_ISL_6540468
LC0935822	hCoV-19/USA/NY-CDC-LC0935822/2022	EPI_ISL_15946662
LC0935666	hCoV-19/USA/NY-CDC-LC0935666/2022	EPI_ISL_15946663
LC0935664	hCoV-19/USA/NY-CDC-LC0935664/2022	EPI_ISL_15946664
LC0369937	hCoV-19/USA/CT-CDC-LC0369937/2021	EPI_ISL_6540465
LC0935662	hCoV-19/USA/NY-CDC-LC0935662/2022	EPI_ISL_15946665
LC0935583	hCoV-19/USA/CT-CDC-LC0935583/2022	EPI_ISL_15946666
LC0935841	hCoV-19/USA/PA-CDC-LC0935841/2022	EPI_ISL_15946667
LC0935819	hCoV-19/USA/NY-CDC-LC0935819/2022	EPI_ISL_15946668
LC0935825	hCoV-19/USA/NY-CDC-LC0935825/2022	EPI_ISL_15946669
LC0935820	hCoV-19/USA/NY-CDC-LC0935820/2022	EPI_ISL_15946670
LC0935781	hCoV-19/USA/NY-CDC-LC0935781/2022	EPI_ISL_15946671
LC0935660	hCoV-19/USA/NY-CDC-LC0935660/2022	EPI_ISL_15946672
LC0369951	hCoV-19/USA/MI-CDC-LC0369951/2021	EPI_ISL_6536370
LC0935564	hCoV-19/USA/NY-CDC-LC0935564/2022	EPI_ISL_15946673
LC0935563	hCoV-19/USA/NY-CDC-LC0935563/2022	EPI_ISL_15946674
LC0935561	hCoV-19/USA/NY-CDC-LC0935561/2022	EPI_ISL_15946675
LC0935569	hCoV-19/USA/NY-CDC-LC0935569/2022	EPI_ISL_15946676
LC0935749	hCoV-19/USA/NY-CDC-LC0935749/2022	EPI_ISL_15946677
LC0369952	hCoV-19/USA/PA-CDC-LC0369952/2021	EPI_ISL_6536376
LC0935562	hCoV-19/USA/NY-CDC-LC0935562/2022	EPI_ISL_15946678
LC0935587	hCoV-19/USA/NY-CDC-LC0935587/2022	EPI_ISL_15946679
LC0935650	hCoV-19/USA/NY-CDC-LC0935650/2022	EPI_ISL_15946680
LC0935668	hCoV-19/USA/NY-CDC-LC0935668/2022	EPI_ISL_15946681
LC0935490	hCoV-19/USA/PA-CDC-LC0935490/2022	EPI_ISL_15946683
LC0935582	hCoV-19/USA/PA-CDC-LC0935582/2022	EPI_ISL_15946684
LC0935756	hCoV-19/USA/NJ-CDC-LC0935756/2022	EPI_ISL_15946685
LC0370978	hCoV-19/USA/NJ-CDC-LC0370978/2021	EPI_ISL_6540413
LC0370463	hCoV-19/USA/NJ-CDC-LC0370463/2021	EPI_ISL_6540411
LC0935755	hCoV-19/USA/NJ-CDC-LC0935755/2022	EPI_ISL_15946686
LC0935724	hCoV-19/USA/PA-CDC-LC0935724/2022	EPI_ISL_15946687
LC0370620	hCoV-19/USA/NJ-CDC-LC0370620/2021	EPI_ISL_6540407
LC0935611	hCoV-19/USA/NJ-CDC-LC0935611/2022	EPI_ISL_15946688
LC0935330	hCoV-19/USA/FL-CDC-LC0935330/2022	EPI_ISL_15946689
LC0935434	hCoV-19/USA/FL-CDC-LC0935434/2022	EPI_ISL_15946690
LC0935440	hCoV-19/USA/FL-CDC-LC0935440/2022	EPI_ISL_15946691
LC0935331	hCoV-19/USA/FL-CDC-LC0935331/2022	EPI_ISL_15946692
LC0935812	hCoV-19/USA/NJ-CDC-LC0935812/2022	EPI_ISL_15946693
LC0935842	hCoV-19/USA/NY-CDC-LC0935842/2022	EPI_ISL_15946694
LC0371038	hCoV-19/USA/NJ-CDC-LC0371038/2021	EPI_ISL_6540423
LC0935580	hCoV-19/USA/NJ-CDC-LC0935580/2022	EPI_ISL_15946695
LC0371022	hCoV-19/USA/NY-CDC-LC0371022/2021	EPI_ISL_6540416
LC0935537	hCoV-19/USA/NJ-CDC-LC0935537/2022	EPI_ISL_15946696
LC0935839	hCoV-19/USA/PA-CDC-LC0935839/2022	EPI_ISL_15946697
LC0935521	hCoV-19/USA/NJ-CDC-LC0935521/2022	EPI_ISL_15946698
LC0935728	hCoV-19/USA/NJ-CDC-LC0935728/2022	EPI_ISL_15946699
LC0935826	hCoV-19/USA/NJ-CDC-LC0935826/2022	EPI_ISL_15946700
LC0935671	hCoV-19/USA/NJ-CDC-LC0935671/2022	EPI_ISL_15946701
LC0935837	hCoV-19/USA/NJ-CDC-LC0935837/2022	EPI_ISL_15946702
LC0935689	hCoV-19/USA/CT-CDC-LC0935689/2022	EPI_ISL_15946703
LC0935465	hCoV-19/USA/CT-CDC-LC0935465/2022	EPI_ISL_15946704
LC0370090	hCoV-19/USA/FL-CDC-LC0370090/2021	EPI_ISL_6536334
LC0370091	hCoV-19/USA/FL-CDC-LC0370091/2021	EPI_ISL_6536337
LC0935687	hCoV-19/USA/CT-CDC-LC0935687/2022	EPI_ISL_15946705
LC0935538	hCoV-19/USA/PA-CDC-LC0935538/2022	EPI_ISL_15946706
LC0935608	hCoV-19/USA/PA-CDC-LC0935608/2022	EPI_ISL_15946707
LC0935617	hCoV-19/USA/PA-CDC-LC0935617/2022	EPI_ISL_15946708
LC0935722	hCoV-19/USA/PA-CDC-LC0935722/2022	EPI_ISL_15946709
LC0935609	hCoV-19/USA/PA-CDC-LC0935609/2022	EPI_ISL_15946710
LC0935801	hCoV-19/USA/NY-CDC-LC0935801/2022	EPI_ISL_15946711
LC0935374	hCoV-19/USA/NC-CDC-LC0935374/2022	EPI_ISL_15946712
LC0935652	hCoV-19/USA/NY-CDC-LC0935652/2022	EPI_ISL_15946713
LC0370018	hCoV-19/USA/NY-CDC-LC0370018/2021	EPI_ISL_6536351
LC0935586	hCoV-19/USA/NY-CDC-LC0935586/2022	EPI_ISL_15946714
LC0935845	hCoV-19/USA/NJ-CDC-LC0935845/2022	EPI_ISL_15946715
LC0368249	hCoV-19/USA/OH-CDC-LC0368249/2021	EPI_ISL_6536358
LC0935778	hCoV-19/USA/PA-CDC-LC0935778/2022	EPI_ISL_15946716
LC0369904	hCoV-19/USA/NC-CDC-LC0369904/2021	EPI_ISL_6536359
LC0935836	hCoV-19/USA/NJ-CDC-LC0935836/2022	EPI_ISL_15946717
LC0368025	hCoV-19/USA/WY-CDC-LC0368025/2021	EPI_ISL_6536353
LC0935467	hCoV-19/USA/NJ-CDC-LC0935467/2022	EPI_ISL_15946718
LC0935793	hCoV-19/USA/NY-CDC-LC0935793/2022	EPI_ISL_15946719
LC0369947	hCoV-19/USA/IN-CDC-LC0369947/2021	EPI_ISL_6536368
LC0935681	hCoV-19/USA/NJ-CDC-LC0935681/2022	EPI_ISL_15946720
LC0935663	hCoV-19/USA/NY-CDC-LC0935663/2022	EPI_ISL_15946721
LC0935667	hCoV-19/USA/NY-CDC-LC0935667/2022	EPI_ISL_15946722
LC0935669	hCoV-19/USA/NY-CDC-LC0935669/2022	EPI_ISL_15946723
LC0935771	hCoV-19/USA/NY-CDC-LC0935771/2022	EPI_ISL_15946724
LC0935750	hCoV-19/USA/NY-CDC-LC0935750/2022	EPI_ISL_15946725
LC0935606	hCoV-19/USA/NY-CDC-LC0935606/2022	EPI_ISL_15946726
LC0935516	hCoV-19/USA/CT-CDC-LC0935516/2022	EPI_ISL_15946727
LC0935673	hCoV-19/USA/NY-CDC-LC0935673/2022	EPI_ISL_15946728
LC0935690	hCoV-19/USA/MD-CDC-LC0935690/2022	EPI_ISL_15946729
LC0935683	hCoV-19/USA/NJ-CDC-LC0935683/2022	EPI_ISL_15946730
LC0935784	hCoV-19/USA/CT-CDC-LC0935784/2022	EPI_ISL_15946731
LC0935787	hCoV-19/USA/NJ-CDC-LC0935787/2022	EPI_ISL_15946732
LC0935363	hCoV-19/USA/FL-CDC-LC0935363/2022	EPI_ISL_15946733
LC0935299	hCoV-19/USA/FL-CDC-LC0935299/2022	EPI_ISL_15946734
LC0935261	hCoV-19/USA/FL-CDC-LC0935261/2022	EPI_ISL_15946735
LC0935310	hCoV-19/USA/FL-CDC-LC0935310/2022	EPI_ISL_15946736
LC0935305	hCoV-19/USA/VA-CDC-LC0935305/2022	EPI_ISL_15946737
LC0935817	hCoV-19/USA/NJ-CDC-LC0935817/2022	EPI_ISL_15946738
LC0935701	hCoV-19/USA/NJ-CDC-LC0935701/2022	EPI_ISL_15946739
LC0935827	hCoV-19/USA/NJ-CDC-LC0935827/2022	EPI_ISL_15946740
LC0935604	hCoV-19/USA/NY-CDC-LC0935604/2022	EPI_ISL_15946741
LC0935651	hCoV-19/USA/NY-CDC-LC0935651/2022	EPI_ISL_15946742
LC0935598	hCoV-19/USA/NY-CDC-LC0935598/2022	EPI_ISL_15946743
LC0935607	hCoV-19/USA/CT-CDC-LC0935607/2022	EPI_ISL_15946744
LC0935585	hCoV-19/USA/NY-CDC-LC0935585/2022	EPI_ISL_15946745
LC0935589	hCoV-19/USA/NY-CDC-LC0935589/2022	EPI_ISL_15946746
LC0935649	hCoV-19/USA/NY-CDC-LC0935649/2022	EPI_ISL_15946747
LC0935473	hCoV-19/USA/NJ-CDC-LC0935473/2022	EPI_ISL_15946748
LC0935470	hCoV-19/USA/NJ-CDC-LC0935470/2022	EPI_ISL_15946749
LC0935811	hCoV-19/USA/NJ-CDC-LC0935811/2022	EPI_ISL_15946750
LC0935601	hCoV-19/USA/NJ-CDC-LC0935601/2022	EPI_ISL_15946751
LC0935474	hCoV-19/USA/NY-CDC-LC0935474/2022	EPI_ISL_15946752
LC0935590	hCoV-19/USA/NJ-CDC-LC0935590/2022	EPI_ISL_15946753
LC0935774	hCoV-19/USA/CT-CDC-LC0935774/2022	EPI_ISL_15946754
LC0935847	hCoV-19/USA/CT-CDC-LC0935847/2022	EPI_ISL_15946755
LC0935488	hCoV-19/USA/NY-CDC-LC0935488/2022	EPI_ISL_15946756
LC0935703	hCoV-19/USA/CT-CDC-LC0935703/2022	EPI_ISL_15946757
LC0935780	hCoV-19/USA/CT-CDC-LC0935780/2022	EPI_ISL_15946758
LC0935805	hCoV-19/USA/NJ-CDC-LC0935805/2022	EPI_ISL_15946759
LC0935478	hCoV-19/USA/NY-CDC-LC0935478/2022	EPI_ISL_15946760
LC0935670	hCoV-19/USA/NJ-CDC-LC0935670/2022	EPI_ISL_15946761
LC0935779	hCoV-19/USA/CT-CDC-LC0935779/2022	EPI_ISL_15946762
LC0935806	hCoV-19/USA/NJ-CDC-LC0935806/2022	EPI_ISL_15946763
LC0369950	hCoV-19/USA/NJ-CDC-LC0369950/2021	EPI_ISL_6540571
LC0935808	hCoV-19/USA/NJ-CDC-LC0935808/2022	EPI_ISL_15946764
LC0935675	hCoV-19/USA/NJ-CDC-LC0935675/2022	EPI_ISL_15946765
LC0935614	hCoV-19/USA/NJ-CDC-LC0935614/2022	EPI_ISL_15946766
LC0935702	hCoV-19/USA/NJ-CDC-LC0935702/2022	EPI_ISL_15946767
LC0935480	hCoV-19/USA/CT-CDC-LC0935480/2022	EPI_ISL_15946768
LC0935612	hCoV-19/USA/NJ-CDC-LC0935612/2022	EPI_ISL_15946769
LC0935639	hCoV-19/USA/CT-CDC-LC0935639/2022	EPI_ISL_15946770
LC0936576	hCoV-19/USA/MD-CDC-LC0936576/2022	EPI_ISL_15946771
LC0935447	hCoV-19/USA/NC-CDC-LC0935447/2022	EPI_ISL_15946772
LC0369997	hCoV-19/USA/CT-CDC-LC0369997/2021	EPI_ISL_6540589
LC0935469	hCoV-19/USA/NY-CDC-LC0935469/2022	EPI_ISL_15946773
LC0366974	hCoV-19/USA/WI-CDC-LC0366974/2021	EPI_ISL_6536491
LC0369876	hCoV-19/USA/VA-CDC-LC0369876/2021	EPI_ISL_6540514
LC0935432	hCoV-19/USA/MD-CDC-LC0935432/2022	EPI_ISL_15946774
LC0935737	hCoV-19/USA/RI-CDC-LC0935737/2022	EPI_ISL_15946775
LC0369900	hCoV-19/USA/NC-CDC-LC0369900/2021	EPI_ISL_6540505
LC0935744	hCoV-19/USA/RI-CDC-LC0935744/2022	EPI_ISL_15946776
LC0368581	hCoV-19/USA/OH-CDC-LC0368581/2021	EPI_ISL_6536495
LC0935766	hCoV-19/USA/RI-CDC-LC0935766/2022	EPI_ISL_15946777
LC0368554	hCoV-19/USA/IN-CDC-LC0368554/2021	EPI_ISL_6536498
LC0935762	hCoV-19/USA/RI-CDC-LC0935762/2022	EPI_ISL_15946778
LC0369629	hCoV-19/USA/FL-CDC-LC0369629/2021	EPI_ISL_6540522
LC0935711	hCoV-19/USA/NY-CDC-LC0935711/2022	EPI_ISL_15946779
LC0369630	hCoV-19/USA/FL-CDC-LC0369630/2021	EPI_ISL_6540520
LC0935716	hCoV-19/USA/NY-CDC-LC0935716/2022	EPI_ISL_15946780
LC0935326	hCoV-19/USA/FL-CDC-LC0935326/2022	EPI_ISL_15946781
LC0935800	hCoV-19/USA/NY-CDC-LC0935800/2022	EPI_ISL_15946782
LC0369616	hCoV-19/USA/WV-CDC-LC0369616/2021	EPI_ISL_6540535
LC0935718	hCoV-19/USA/NY-CDC-LC0935718/2022	EPI_ISL_15946783
LC0935709	hCoV-19/USA/NY-CDC-LC0935709/2022	EPI_ISL_15946784
LC0935708	hCoV-19/USA/NY-CDC-LC0935708/2022	EPI_ISL_15946785
LC0935531	hCoV-19/USA/NY-CDC-LC0935531/2022	EPI_ISL_15946786
LC0935796	hCoV-19/USA/NY-CDC-LC0935796/2022	EPI_ISL_15946787
LC0935494	hCoV-19/USA/RI-CDC-LC0935494/2022	EPI_ISL_15946788
LC0935712	hCoV-19/USA/NY-CDC-LC0935712/2022	EPI_ISL_15946789
LC0369999	hCoV-19/USA/NY-CDC-LC0369999/2021	EPI_ISL_6540541
LC0935799	hCoV-19/USA/NY-CDC-LC0935799/2022	EPI_ISL_15946790
LC0935713	hCoV-19/USA/NY-CDC-LC0935713/2022	EPI_ISL_15946791
LC0935529	hCoV-19/USA/NY-CDC-LC0935529/2022	EPI_ISL_15946792
LC0935493	hCoV-19/USA/NH-CDC-LC0935493/2022	EPI_ISL_15946793
LC0935495	hCoV-19/USA/NH-CDC-LC0935495/2022	EPI_ISL_15946794
LC0368745	hCoV-19/USA/OK-CDC-LC0368745/2021	EPI_ISL_6536450
LC0935726	hCoV-19/USA/NY-CDC-LC0935726/2022	EPI_ISL_15946795
LC0368342	hCoV-19/USA/WV-CDC-LC0368342/2021	EPI_ISL_6536457
LC0935511	hCoV-19/USA/NY-CDC-LC0935511/2022	EPI_ISL_15946796
LC0935518	hCoV-19/USA/NY-CDC-LC0935518/2022	EPI_ISL_15946797
LC0935616	hCoV-19/USA/NY-CDC-LC0935616/2022	EPI_ISL_15946798
LC0935699	hCoV-19/USA/NY-CDC-LC0935699/2022	EPI_ISL_15946799
LC0367217	hCoV-19/USA/HI-CDC-LC0367217/2021	EPI_ISL_6536479
LC0368091	hCoV-19/USA/OR-CDC-LC0368091/2021	EPI_ISL_6536480
LC0368465	hCoV-19/USA/OH-CDC-LC0368465/2021	EPI_ISL_6536483
LC0935815	hCoV-19/USA/PA-CDC-LC0935815/2022	EPI_ISL_15946800
LC0369752	hCoV-19/USA/NC-CDC-LC0369752/2021	EPI_ISL_6540503
LC0368706	hCoV-19/USA/OH-CDC-LC0368706/2021	EPI_ISL_6536489
LC0935549	hCoV-19/USA/PA-CDC-LC0935549/2022	EPI_ISL_15946801
LC0368692	hCoV-19/USA/OH-CDC-LC0368692/2021	EPI_ISL_6536485
LC0935533	hCoV-19/USA/NY-CDC-LC0935533/2022	EPI_ISL_15946802
LC0935527	hCoV-19/USA/NY-CDC-LC0935527/2022	EPI_ISL_15946803
LC0370727	hCoV-19/USA/NY-CDC-LC0370727/2021	EPI_ISL_6536417
LC0935742	hCoV-19/USA/RI-CDC-LC0935742/2022	EPI_ISL_15946804
LC0935803	hCoV-19/USA/MA-CDC-LC0935803/2022	EPI_ISL_15946805
LC0935498	hCoV-19/USA/RI-CDC-LC0935498/2022	EPI_ISL_15946806
LC0369608	hCoV-19/USA/KY-CDC-LC0369608/2021	EPI_ISL_6536427
LC0370897	hCoV-19/USA/NY-CDC-LC0370897/2021	EPI_ISL_6536420
LC0935672	hCoV-19/USA/NJ-CDC-LC0935672/2022	EPI_ISL_15946807
LC0369957	hCoV-19/USA/PA-CDC-LC0369957/2021	EPI_ISL_6536437
LC0935731	hCoV-19/USA/NJ-CDC-LC0935731/2022	EPI_ISL_15946808
LC0935706	hCoV-19/USA/NJ-CDC-LC0935706/2022	EPI_ISL_15946809
LC0935581	hCoV-19/USA/NJ-CDC-LC0935581/2022	EPI_ISL_15946810
LC0935504	hCoV-19/USA/NJ-CDC-LC0935504/2022	EPI_ISL_15946811
LC0369746	hCoV-19/USA/MD-CDC-LC0369746/2021	EPI_ISL_6536435
LC0935772	hCoV-19/USA/NY-CDC-LC0935772/2022	EPI_ISL_15946812
LC0935674	hCoV-19/USA/NJ-CDC-LC0935674/2022	EPI_ISL_15946813
LC0935802	hCoV-19/USA/NJ-CDC-LC0935802/2022	EPI_ISL_15946814
LC0935794	hCoV-19/USA/NJ-CDC-LC0935794/2022	EPI_ISL_15946815
LC0935759	hCoV-19/USA/NJ-CDC-LC0935759/2022	EPI_ISL_15946816
LC0367893	hCoV-19/USA/IL-CDC-LC0367893/2021	EPI_ISL_6536432
LC0935810	hCoV-19/USA/NJ-CDC-LC0935810/2022	EPI_ISL_15946817
LC0935700	hCoV-19/USA/NJ-CDC-LC0935700/2022	EPI_ISL_15946818
LC0935693	hCoV-19/USA/NY-CDC-LC0935693/2022	EPI_ISL_15946819
LC0368747	hCoV-19/USA/KS-CDC-LC0368747/2021	EPI_ISL_6536447
LC0935502	hCoV-19/USA/NJ-CDC-LC0935502/2022	EPI_ISL_15946820
LC0935760	hCoV-19/USA/NY-CDC-LC0935760/2022	EPI_ISL_15946821
LC0368486	hCoV-19/USA/OH-CDC-LC0368486/2021	EPI_ISL_6540274
LC0935572	hCoV-19/USA/NY-CDC-LC0935572/2022	EPI_ISL_15946822
LC0935791	hCoV-19/USA/NJ-CDC-LC0935791/2022	EPI_ISL_15946823
LC0368710	hCoV-19/USA/MI-CDC-LC0368710/2021	EPI_ISL_6540280
LC0368600	hCoV-19/USA/OH-CDC-LC0368600/2021	EPI_ISL_6540288
LC0935655	hCoV-19/USA/NJ-CDC-LC0935655/2022	EPI_ISL_15946824
LC0368551	hCoV-19/USA/MI-CDC-LC0368551/2021	EPI_ISL_6540287
LC0368060	hCoV-19/USA/AK-CDC-LC0368060/2021	EPI_ISL_6540296
LC0935697	hCoV-19/USA/NJ-CDC-LC0935697/2022	EPI_ISL_15946825
LC0368063	hCoV-19/USA/AK-CDC-LC0368063/2021	EPI_ISL_6540293
LC0935574	hCoV-19/USA/RI-CDC-LC0935574/2022	EPI_ISL_15946826
LC0935765	hCoV-19/USA/RI-CDC-LC0935765/2022	EPI_ISL_15946827
LC0935735	hCoV-19/USA/RI-CDC-LC0935735/2022	EPI_ISL_15946828
LC0935770	hCoV-19/USA/RI-CDC-LC0935770/2022	EPI_ISL_15946831
LC0935500	hCoV-19/USA/RI-CDC-LC0935500/2022	EPI_ISL_15946829
LC0935499	hCoV-19/USA/RI-CDC-LC0935499/2022	EPI_ISL_15946830
LC0935767	hCoV-19/USA/RI-CDC-LC0935767/2022	EPI_ISL_15946832
LC0935736	hCoV-19/USA/RI-CDC-LC0935736/2022	EPI_ISL_15946833
LC0935769	hCoV-19/USA/RI-CDC-LC0935769/2022	EPI_ISL_15946834
LC0935503	hCoV-19/USA/RI-CDC-LC0935503/2022	EPI_ISL_15946835
LC0935530	hCoV-19/USA/NY-CDC-LC0935530/2022	EPI_ISL_15946836
LC0935714	hCoV-19/USA/NY-CDC-LC0935714/2022	EPI_ISL_15946837
LC0935678	hCoV-19/USA/NJ-CDC-LC0935678/2022	EPI_ISL_15946838
LC0935795	hCoV-19/USA/NY-CDC-LC0935795/2022	EPI_ISL_15946839
LC0368151	hCoV-19/USA/OH-CDC-LC0368151/2021	EPI_ISL_6540262
LC0935758	hCoV-19/USA/NJ-CDC-LC0935758/2022	EPI_ISL_15946840
LC0935763	hCoV-19/USA/NJ-CDC-LC0935763/2022	EPI_ISL_15946841
LC0368482	hCoV-19/USA/MI-CDC-LC0368482/2021	EPI_ISL_6540266
LC0935631	hCoV-19/USA/NJ-CDC-LC0935631/2022	EPI_ISL_15946842
LC0935630	hCoV-19/USA/NJ-CDC-LC0935630/2022	EPI_ISL_15946843
LC0935644	hCoV-19/USA/NJ-CDC-LC0935644/2022	EPI_ISL_15946844
LC0935658	hCoV-19/USA/NJ-CDC-LC0935658/2022	EPI_ISL_15946845
LC0935532	hCoV-19/USA/NY-CDC-LC0935532/2022	EPI_ISL_15946846
LC0935619	hCoV-19/USA/PA-CDC-LC0935619/2022	EPI_ISL_15946847
LC0935546	hCoV-19/USA/NJ-CDC-LC0935546/2022	EPI_ISL_15946848
LC0935754	hCoV-19/USA/NJ-CDC-LC0935754/2022	EPI_ISL_15946849
LC0935259	hCoV-19/USA/FL-CDC-LC0935259/2022	EPI_ISL_15946850
LC0935835	hCoV-19/USA/PA-CDC-LC0935835/2022	EPI_ISL_15946851
LC0935739	hCoV-19/USA/WA-CDC-LC0935739/2022	EPI_ISL_15946852
LC0935576	hCoV-19/USA/NY-CDC-LC0935576/2022	EPI_ISL_15946853
LC0935573	hCoV-19/USA/PA-CDC-LC0935573/2022	EPI_ISL_15946854
LC0935654	hCoV-19/USA/NY-CDC-LC0935654/2022	EPI_ISL_15946855
LC0935536	hCoV-19/USA/NJ-CDC-LC0935536/2022	EPI_ISL_15946856
LC0935741	hCoV-19/USA/NJ-CDC-LC0935741/2022	EPI_ISL_15946857
LC0935468	hCoV-19/USA/NY-CDC-LC0935468/2022	EPI_ISL_15946858
LC0935579	hCoV-19/USA/NY-CDC-LC0935579/2022	EPI_ISL_15946859
LC0935466	hCoV-19/USA/PA-CDC-LC0935466/2022	EPI_ISL_15946860
LC0935618	hCoV-19/USA/NY-CDC-LC0935618/2022	EPI_ISL_15946861
LC0935813	hCoV-19/USA/PA-CDC-LC0935813/2022	EPI_ISL_15946862
LC0938063	hCoV-19/USA/MO-CDC-LC0938063/2022	EPI_ISL_15946863
LC0938058	hCoV-19/USA/IA-CDC-LC0938058/2022	EPI_ISL_15946864
LC0935359	hCoV-19/USA/VA-CDC-LC0935359/2022	EPI_ISL_15946865
LC0935364	hCoV-19/USA/OH-CDC-LC0935364/2022	EPI_ISL_15946866
LC0937386	hCoV-19/USA/AZ-CDC-LC0937386/2022	EPI_ISL_15946867
LC0935444	hCoV-19/USA/MD-CDC-LC0935444/2022	EPI_ISL_15946868
LC0935346	hCoV-19/USA/FL-CDC-LC0935346/2022	EPI_ISL_15946869
LC0935552	hCoV-19/USA/MD-CDC-LC0935552/2022	EPI_ISL_15946870
LC0938065	hCoV-19/USA/MO-CDC-LC0938065/2022	EPI_ISL_15946871
LC0935344	hCoV-19/USA/NY-CDC-LC0935344/2022	EPI_ISL_15946872
LC0938056	hCoV-19/USA/MO-CDC-LC0938056/2022	EPI_ISL_15946873
LC0938061	hCoV-19/USA/KS-CDC-LC0938061/2022	EPI_ISL_15946874
LC0935285	hCoV-19/USA/NC-CDC-LC0935285/2022	EPI_ISL_15946875
LC0935394	hCoV-19/USA/NC-CDC-LC0935394/2022	EPI_ISL_15946876
LC0935439	hCoV-19/USA/NC-CDC-LC0935439/2022	EPI_ISL_15946877
LC0935317	hCoV-19/USA/NC-CDC-LC0935317/2022	EPI_ISL_15946878
LC0935273	hCoV-19/USA/NC-CDC-LC0935273/2022	EPI_ISL_15946879
LC0935101	hCoV-19/USA/VA-CDC-LC0935101/2022	EPI_ISL_15946880
LC0935318	hCoV-19/USA/PA-CDC-LC0935318/2022	EPI_ISL_15946881
LC0935311	hCoV-19/USA/NC-CDC-LC0935311/2022	EPI_ISL_15946882
LC0935276	hCoV-19/USA/NC-CDC-LC0935276/2022	EPI_ISL_15946883
LC0935306	hCoV-19/USA/NC-CDC-LC0935306/2022	EPI_ISL_15946884
LC0935278	hCoV-19/USA/NC-CDC-LC0935278/2022	EPI_ISL_15946885
LC0935367	hCoV-19/USA/NC-CDC-LC0935367/2022	EPI_ISL_15946886
LC0370605	hCoV-19/USA/NJ-CDC-LC0370605/2021	EPI_ISL_6540395
LC0370683	hCoV-19/USA/NJ-CDC-LC0370683/2021	EPI_ISL_6540394
LC0935274	hCoV-19/USA/SC-CDC-LC0935274/2022	EPI_ISL_15946887
LC0935298	hCoV-19/USA/VA-CDC-LC0935298/2022	EPI_ISL_15946888
LC0935303	hCoV-19/USA/VA-CDC-LC0935303/2022	EPI_ISL_15946889
LC0937969	hCoV-19/USA/OR-CDC-LC0937969/2022	EPI_ISL_15946890
LC0935422	hCoV-19/USA/SC-CDC-LC0935422/2022	EPI_ISL_15946891
LC0935319	hCoV-19/USA/NJ-CDC-LC0935319/2022	EPI_ISL_15946892
LC0937967	hCoV-19/USA/OR-CDC-LC0937967/2022	EPI_ISL_15946893
LC0937982	hCoV-19/USA/OR-CDC-LC0937982/2022	EPI_ISL_15946895
LC0938067	hCoV-19/USA/AZ-CDC-LC0938067/2022	EPI_ISL_15946896
LC0935334	hCoV-19/USA/NC-CDC-LC0935334/2022	EPI_ISL_15946897
LC0935287	hCoV-19/USA/NC-CDC-LC0935287/2022	EPI_ISL_15946898
LC0937408	hCoV-19/USA/CA-CDC-LC0937408/2022	EPI_ISL_15946899
LC0937989	hCoV-19/USA/AZ-CDC-LC0937989/2022	EPI_ISL_15946901
LC0937972	hCoV-19/USA/AZ-CDC-LC0937972/2022	EPI_ISL_15946900
LC0937987	hCoV-19/USA/AZ-CDC-LC0937987/2022	EPI_ISL_15946902
LC0935277	hCoV-19/USA/NC-CDC-LC0935277/2022	EPI_ISL_15946903
LC0935289	hCoV-19/USA/NC-CDC-LC0935289/2022	EPI_ISL_15946904
LC0935316	hCoV-19/USA/NC-CDC-LC0935316/2022	EPI_ISL_15946905
LC0370906	hCoV-19/USA/NY-CDC-LC0370906/2021	EPI_ISL_6540353
LC0935320	hCoV-19/USA/NJ-CDC-LC0935320/2022	EPI_ISL_15946906
LC0935458	hCoV-19/USA/VA-CDC-LC0935458/2022	EPI_ISL_15946907
LC0935461	hCoV-19/USA/VA-CDC-LC0935461/2022	EPI_ISL_15946908
LC0935237	hCoV-19/USA/FL-CDC-LC0935237/2022	EPI_ISL_15946909
LC0369566	hCoV-19/USA/NH-CDC-LC0369566/2021	EPI_ISL_6540363
LC0935290	hCoV-19/USA/NC-CDC-LC0935290/2022	EPI_ISL_15946910
LC0935584	hCoV-19/USA/NJ-CDC-LC0935584/2022	EPI_ISL_15946911
LC0935396	hCoV-19/USA/NC-CDC-LC0935396/2022	EPI_ISL_15946912
LC0370802	hCoV-19/USA/NJ-CDC-LC0370802/2021	EPI_ISL_6540361
LC0936553	hCoV-19/USA/FL-CDC-LC0936553/2022	EPI_ISL_15946915
LC0369925	hCoV-19/USA/NC-CDC-LC0369925/2021	EPI_ISL_6540366
LC0937983	hCoV-19/USA/WA-CDC-LC0937983/2022	EPI_ISL_15946917
LC0937910	hCoV-19/USA/WA-CDC-LC0937910/2022	EPI_ISL_15946918
LC0937395	hCoV-19/USA/CA-CDC-LC0937395/2022	EPI_ISL_15946919
LC0937938	hCoV-19/USA/CO-CDC-LC0937938/2022	EPI_ISL_15946920
LC0369583	hCoV-19/USA/FL-CDC-LC0369583/2021	EPI_ISL_6540370
LC0937907	hCoV-19/USA/NM-CDC-LC0937907/2022	EPI_ISL_15946921
LC0935382	hCoV-19/USA/DC-CDC-LC0935382/2022	EPI_ISL_15946922
LC0937906	hCoV-19/USA/AZ-CDC-LC0937906/2022	EPI_ISL_15946923
LC0937902	hCoV-19/USA/NM-CDC-LC0937902/2022	EPI_ISL_15946924
LC0938045	hCoV-19/USA/NM-CDC-LC0938045/2022	EPI_ISL_15946925
LC0938075	hCoV-19/USA/NM-CDC-LC0938075/2022	EPI_ISL_15946926
LC0935343	hCoV-19/USA/NC-CDC-LC0935343/2022	EPI_ISL_15946927
LC0369797	hCoV-19/USA/MD-CDC-LC0369797/2021	EPI_ISL_6540382
LC0935365	hCoV-19/USA/VA-CDC-LC0935365/2022	EPI_ISL_15946928
LC0935556	hCoV-19/USA/DC-CDC-LC0935556/2022	EPI_ISL_15946929
LC0938072	hCoV-19/USA/NM-CDC-LC0938072/2022	EPI_ISL_15946930
LC0935286	hCoV-19/USA/NC-CDC-LC0935286/2022	EPI_ISL_15946931
LC0369562	hCoV-19/USA/MA-CDC-LC0369562/2021	EPI_ISL_6540388
LC0938083	hCoV-19/USA/NM-CDC-LC0938083/2022	EPI_ISL_15946932
LC0935283	hCoV-19/USA/NC-CDC-LC0935283/2022	EPI_ISL_15946933
LC0935361	hCoV-19/USA/MD-CDC-LC0935361/2022	EPI_ISL_15946934
LC0938051	hCoV-19/USA/UT-CDC-LC0938051/2022	EPI_ISL_15946935
LC0935401	hCoV-19/USA/VA-CDC-LC0935401/2022	EPI_ISL_15946936
LC0366829	hCoV-19/USA/MI-CDC-LC0366829/2021	EPI_ISL_6540317
LC0935435	hCoV-19/USA/VA-CDC-LC0935435/2022	EPI_ISL_15946937
LC0935369	hCoV-19/USA/VA-CDC-LC0935369/2022	EPI_ISL_15946938
LC0367195	hCoV-19/USA/WA-CDC-LC0367195/2021	EPI_ISL_6540331
LC0935375	hCoV-19/USA/VA-CDC-LC0935375/2022	EPI_ISL_15946939
LC0935557	hCoV-19/USA/VA-CDC-LC0935557/2022	EPI_ISL_15946940
LC0935354	hCoV-19/USA/FL-CDC-LC0935354/2022	EPI_ISL_15946941
LC0935313	hCoV-19/USA/FL-CDC-LC0935313/2022	EPI_ISL_15946942
LC0935413	hCoV-19/USA/MD-CDC-LC0935413/2022	EPI_ISL_15946943
LC0937943	hCoV-19/USA/NM-CDC-LC0937943/2022	EPI_ISL_15946944
LC0935409	hCoV-19/USA/MD-CDC-LC0935409/2022	EPI_ISL_15946945
LC0935215	hCoV-19/USA/SC-CDC-LC0935215/2022	EPI_ISL_15946946
LC0935405	hCoV-19/USA/VA-CDC-LC0935405/2022	EPI_ISL_15946947
LC0937926	hCoV-19/USA/NM-CDC-LC0937926/2022	EPI_ISL_15946948
LC0937952	hCoV-19/USA/NM-CDC-LC0937952/2022	EPI_ISL_15946949
LC0936414	hCoV-19/USA/KY-CDC-LC0936414/2022	EPI_ISL_15946950
LC0937945	hCoV-19/USA/NM-CDC-LC0937945/2022	EPI_ISL_15946951
LC0936890	hCoV-19/USA/FL-CDC-LC0936890/2022	EPI_ISL_15946952
LC0935452	hCoV-19/USA/CA-CDC-LC0935452/2022	EPI_ISL_15946953
LC0368033	hCoV-19/USA/WA-CDC-LC0368033/2021	EPI_ISL_6540303
LC0935347	hCoV-19/USA/FL-CDC-LC0935347/2022	EPI_ISL_15946954
LC0935360	hCoV-19/USA/MD-CDC-LC0935360/2022	EPI_ISL_15946955
LC0937947	hCoV-19/USA/NM-CDC-LC0937947/2022	EPI_ISL_15946956
LC0937917	hCoV-19/USA/NM-CDC-LC0937917/2022	EPI_ISL_15946957
LC0935429	hCoV-19/USA/FL-CDC-LC0935429/2022	EPI_ISL_15946958
LC0935388	hCoV-19/USA/MD-CDC-LC0935388/2022	EPI_ISL_15946959
LC0938610	hCoV-19/USA/CA-CDC-LC0938610/2022	EPI_ISL_15946960
LC0935376	hCoV-19/USA/NC-CDC-LC0935376/2022	EPI_ISL_15946961
LC0935327	hCoV-19/USA/FL-CDC-LC0935327/2022	EPI_ISL_15946962
LC0935312	hCoV-19/USA/FL-CDC-LC0935312/2022	EPI_ISL_15946963
LC0935352	hCoV-19/USA/FL-CDC-LC0935352/2022	EPI_ISL_15946964
LC0935355	hCoV-19/USA/FL-CDC-LC0935355/2022	EPI_ISL_15946965
LC0935351	hCoV-19/USA/FL-CDC-LC0935351/2022	EPI_ISL_15946966
LC0935288	hCoV-19/USA/NC-CDC-LC0935288/2022	EPI_ISL_15946967
LC0937925	hCoV-19/USA/NM-CDC-LC0937925/2022	EPI_ISL_15946968
LC0938629	hCoV-19/USA/CA-CDC-LC0938629/2022	EPI_ISL_15946969
LC0935399	hCoV-19/USA/GA-CDC-LC0935399/2022	EPI_ISL_15946970
LC0938607	hCoV-19/USA/CA-CDC-LC0938607/2022	EPI_ISL_15946972
LC0938606	hCoV-19/USA/CA-CDC-LC0938606/2022	EPI_ISL_15946973
LC0935322	hCoV-19/USA/FL-CDC-LC0935322/2022	EPI_ISL_15946974
LC0935446	hCoV-19/USA/SC-CDC-LC0935446/2022	EPI_ISL_15946975
LC0935430	hCoV-19/USA/DC-CDC-LC0935430/2022	EPI_ISL_15946976
LC0935457	hCoV-19/USA/SC-CDC-LC0935457/2022	EPI_ISL_15946977
LC0935329	hCoV-19/USA/FL-CDC-LC0935329/2022	EPI_ISL_15946978
LC0938634	hCoV-19/USA/CA-CDC-LC0938634/2022	EPI_ISL_15946979
LC0937954	hCoV-19/USA/NM-CDC-LC0937954/2022	EPI_ISL_15946980
LC0937946	hCoV-19/USA/AZ-CDC-LC0937946/2022	EPI_ISL_15946981
LC0937941	hCoV-19/USA/NM-CDC-LC0937941/2022	EPI_ISL_15946982
LC0938031	hCoV-19/USA/CO-CDC-LC0938031/2022	EPI_ISL_15946983
LC0937822	hCoV-19/USA/CA-CDC-LC0937822/2022	EPI_ISL_15946984
LC0938034	hCoV-19/USA/CO-CDC-LC0938034/2022	EPI_ISL_15946985
LC0937909	hCoV-19/USA/WA-CDC-LC0937909/2022	EPI_ISL_15946986
LC0937979	hCoV-19/USA/AZ-CDC-LC0937979/2022	EPI_ISL_15946987
LC0937985	hCoV-19/USA/AZ-CDC-LC0937985/2022	EPI_ISL_15946988
LC0935348	hCoV-19/USA/NJ-CDC-LC0935348/2022	EPI_ISL_15946989
LC0937977	hCoV-19/USA/AZ-CDC-LC0937977/2022	EPI_ISL_15946990
LC0937975	hCoV-19/USA/AZ-CDC-LC0937975/2022	EPI_ISL_15946991
LC0937899	hCoV-19/USA/AZ-CDC-LC0937899/2022	EPI_ISL_15946992
LC0937915	hCoV-19/USA/AZ-CDC-LC0937915/2022	EPI_ISL_15946993
LC0937921	hCoV-19/USA/NV-CDC-LC0937921/2022	EPI_ISL_15946994
LC0937923	hCoV-19/USA/AZ-CDC-LC0937923/2022	EPI_ISL_15946995
LC0937924	hCoV-19/USA/AZ-CDC-LC0937924/2022	EPI_ISL_15946996
LC0937918	hCoV-19/USA/AZ-CDC-LC0937918/2022	EPI_ISL_15946997
LC0938038	hCoV-19/USA/CO-CDC-LC0938038/2022	EPI_ISL_15946998
LC0937920	hCoV-19/USA/AZ-CDC-LC0937920/2022	EPI_ISL_15946999
LC0938035	hCoV-19/USA/CO-CDC-LC0938035/2022	EPI_ISL_15947000
LC0937869	hCoV-19/USA/WA-CDC-LC0937869/2022	EPI_ISL_15947001
LC0937913	hCoV-19/USA/TX-CDC-LC0937913/2022	EPI_ISL_15947002
LC0937912	hCoV-19/USA/OK-CDC-LC0937912/2022	EPI_ISL_15947003
LC0938055	hCoV-19/USA/AZ-CDC-LC0938055/2022	EPI_ISL_15947004
LC0937908	hCoV-19/USA/AZ-CDC-LC0937908/2022	EPI_ISL_15947005
LC0937949	hCoV-19/USA/AZ-CDC-LC0937949/2022	EPI_ISL_15947006
LC0937944	hCoV-19/USA/AZ-CDC-LC0937944/2022	EPI_ISL_15947007
LC0937933	hCoV-19/USA/NE-CDC-LC0937933/2022	EPI_ISL_15947008
LC0937935	hCoV-19/USA/NE-CDC-LC0937935/2022	EPI_ISL_15947009
LC0938047	hCoV-19/USA/AZ-CDC-LC0938047/2022	EPI_ISL_15947010
LC0938081	hCoV-19/USA/AZ-CDC-LC0938081/2022	EPI_ISL_15947011
LC0937900	hCoV-19/USA/AZ-CDC-LC0937900/2022	EPI_ISL_15947012
LC0937901	hCoV-19/USA/AZ-CDC-LC0937901/2022	EPI_ISL_15947013
LC0937992	hCoV-19/USA/TX-CDC-LC0937992/2022	EPI_ISL_15947014
LC0938049	hCoV-19/USA/NV-CDC-LC0938049/2022	EPI_ISL_15947015
LC0937932	hCoV-19/USA/MN-CDC-LC0937932/2022	EPI_ISL_15947016
LC0938039	hCoV-19/USA/CO-CDC-LC0938039/2022	EPI_ISL_15947017
LC0937953	hCoV-19/USA/NM-CDC-LC0937953/2022	EPI_ISL_15947018
LC0937826	hCoV-19/USA/CA-CDC-LC0937826/2022	EPI_ISL_15947019
LC0935345	hCoV-19/USA/FL-CDC-LC0935345/2022	EPI_ISL_15947020
LC0937929	hCoV-19/USA/AZ-CDC-LC0937929/2022	EPI_ISL_15947021
LC0937928	hCoV-19/USA/AZ-CDC-LC0937928/2022	EPI_ISL_15947022
LC0937922	hCoV-19/USA/AZ-CDC-LC0937922/2022	EPI_ISL_15947023
LC0937940	hCoV-19/USA/AZ-CDC-LC0937940/2022	EPI_ISL_15947024
LC0937939	hCoV-19/USA/AZ-CDC-LC0937939/2022	EPI_ISL_15947025
LC0937948	hCoV-19/USA/AZ-CDC-LC0937948/2022	EPI_ISL_15947026
LC0938048	hCoV-19/USA/AZ-CDC-LC0938048/2022	EPI_ISL_15947027
LC0937927	hCoV-19/USA/AZ-CDC-LC0937927/2022	EPI_ISL_15947028
LC0935082	hCoV-19/USA/FL-CDC-LC0935082/2022	EPI_ISL_15947029
LC0935145	hCoV-19/USA/TN-CDC-LC0935145/2022	EPI_ISL_15947030
LC0935146	hCoV-19/USA/AL-CDC-LC0935146/2022	EPI_ISL_15947031
LC0935149	hCoV-19/USA/AL-CDC-LC0935149/2022	EPI_ISL_15947032
LC0935114	hCoV-19/USA/FL-CDC-LC0935114/2022	EPI_ISL_15947033
LC0935084	hCoV-19/USA/FL-CDC-LC0935084/2022	EPI_ISL_15947034
LC0935249	hCoV-19/USA/NC-CDC-LC0935249/2022	EPI_ISL_15947035
LC0935111	hCoV-19/USA/FL-CDC-LC0935111/2022	EPI_ISL_15947036
LC0935211	hCoV-19/USA/DC-CDC-LC0935211/2022	EPI_ISL_15947037
LC0935238	hCoV-19/USA/NC-CDC-LC0935238/2022	EPI_ISL_15947038
LC0935158	hCoV-19/USA/VA-CDC-LC0935158/2022	EPI_ISL_15947039
LC0935202	hCoV-19/USA/NC-CDC-LC0935202/2022	EPI_ISL_15947040
LC0935188	hCoV-19/USA/MD-CDC-LC0935188/2022	EPI_ISL_15947041
LC0935131	hCoV-19/USA/FL-CDC-LC0935131/2022	EPI_ISL_15947042
LC0935130	hCoV-19/USA/NY-CDC-LC0935130/2022	EPI_ISL_15947043
LC0935139	hCoV-19/USA/NC-CDC-LC0935139/2022	EPI_ISL_15947044
LC0935085	hCoV-19/USA/FL-CDC-LC0935085/2022	EPI_ISL_15947045
LC0935113	hCoV-19/USA/FL-CDC-LC0935113/2022	EPI_ISL_15947046
LC0935105	hCoV-19/USA/VA-CDC-LC0935105/2022	EPI_ISL_15947047
LC0935203	hCoV-19/USA/VA-CDC-LC0935203/2022	EPI_ISL_15947048
LC0935201	hCoV-19/USA/DC-CDC-LC0935201/2022	EPI_ISL_15947049
LC0935195	hCoV-19/USA/VA-CDC-LC0935195/2022	EPI_ISL_15947050
LC0935095	hCoV-19/USA/SC-CDC-LC0935095/2022	EPI_ISL_15947051
LC0935097	hCoV-19/USA/NC-CDC-LC0935097/2022	EPI_ISL_15947052
LC0935179	hCoV-19/USA/VA-CDC-LC0935179/2022	EPI_ISL_15947053
LC0935224	hCoV-19/USA/NC-CDC-LC0935224/2022	EPI_ISL_15947054
LC0935098	hCoV-19/USA/SC-CDC-LC0935098/2022	EPI_ISL_15947055
LC0935212	hCoV-19/USA/DC-CDC-LC0935212/2022	EPI_ISL_15947056
LC0935221	hCoV-19/USA/NC-CDC-LC0935221/2022	EPI_ISL_15947057
LC0935251	hCoV-19/USA/NC-CDC-LC0935251/2022	EPI_ISL_15947058
LC0935151	hCoV-19/USA/NC-CDC-LC0935151/2022	EPI_ISL_15947059
LC0935160	hCoV-19/USA/DC-CDC-LC0935160/2022	EPI_ISL_15947060
LC0935226	hCoV-19/USA/NC-CDC-LC0935226/2022	EPI_ISL_15947061
LC0935232	hCoV-19/USA/VA-CDC-LC0935232/2022	EPI_ISL_15947062
LC0935233	hCoV-19/USA/VA-CDC-LC0935233/2022	EPI_ISL_15947063
LC0935171	hCoV-19/USA/MS-CDC-LC0935171/2022	EPI_ISL_15947064
LC0935194	hCoV-19/USA/MD-CDC-LC0935194/2022	EPI_ISL_15947065
LC0935172	hCoV-19/USA/VA-CDC-LC0935172/2022	EPI_ISL_15947066
LC0935156	hCoV-19/USA/NC-CDC-LC0935156/2022	EPI_ISL_15947067
LC0935220	hCoV-19/USA/NC-CDC-LC0935220/2022	EPI_ISL_15947068
LC0935138	hCoV-19/USA/NC-CDC-LC0935138/2022	EPI_ISL_15947069
LC0935227	hCoV-19/USA/NC-CDC-LC0935227/2022	EPI_ISL_15947070
LC0935228	hCoV-19/USA/VA-CDC-LC0935228/2022	EPI_ISL_15947071
LC0935106	hCoV-19/USA/VA-CDC-LC0935106/2022	EPI_ISL_15947072
LC0935216	hCoV-19/USA/MD-CDC-LC0935216/2022	EPI_ISL_15947073
LC0935236	hCoV-19/USA/VA-CDC-LC0935236/2022	EPI_ISL_15947074
LC0938594	hCoV-19/USA/CA-CDC-LC0938594/2022	EPI_ISL_15947075
LC0936538	hCoV-19/USA/VA-CDC-LC0936538/2022	EPI_ISL_15947076
LC0938521	hCoV-19/USA/CA-CDC-LC0938521/2022	EPI_ISL_15947077
LC0938643	hCoV-19/USA/CA-CDC-LC0938643/2022	EPI_ISL_15947078
LC0938647	hCoV-19/USA/CA-CDC-LC0938647/2022	EPI_ISL_15947079
LC0938652	hCoV-19/USA/CA-CDC-LC0938652/2022	EPI_ISL_15947080
LC0938571	hCoV-19/USA/CA-CDC-LC0938571/2022	EPI_ISL_15947081
LC0938575	hCoV-19/USA/CA-CDC-LC0938575/2022	EPI_ISL_15947082
LC0938526	hCoV-19/USA/CA-CDC-LC0938526/2022	EPI_ISL_15947083
LC0938578	hCoV-19/USA/CA-CDC-LC0938578/2022	EPI_ISL_15947084
LC0938576	hCoV-19/USA/CA-CDC-LC0938576/2022	EPI_ISL_15947085
LC0938527	hCoV-19/USA/CA-CDC-LC0938527/2022	EPI_ISL_15947086
LC0938579	hCoV-19/USA/CA-CDC-LC0938579/2022	EPI_ISL_15947087
LC0936597	hCoV-19/USA/OR-CDC-LC0936597/2022	EPI_ISL_15947088
LC0938573	hCoV-19/USA/CA-CDC-LC0938573/2022	EPI_ISL_15947089
LC0938574	hCoV-19/USA/CA-CDC-LC0938574/2022	EPI_ISL_15947090
LC0938522	hCoV-19/USA/CA-CDC-LC0938522/2022	EPI_ISL_15947091
LC0938663	hCoV-19/USA/CA-CDC-LC0938663/2022	EPI_ISL_15947092
LC0938519	hCoV-19/USA/CA-CDC-LC0938519/2022	EPI_ISL_15947093
LC0938520	hCoV-19/USA/CA-CDC-LC0938520/2022	EPI_ISL_15947094
LC0938596	hCoV-19/USA/CA-CDC-LC0938596/2022	EPI_ISL_15947095
LC0938502	hCoV-19/USA/CA-CDC-LC0938502/2022	EPI_ISL_15947096
LC0938601	hCoV-19/USA/CA-CDC-LC0938601/2022	EPI_ISL_15947097
LC0938486	hCoV-19/USA/CA-CDC-LC0938486/2022	EPI_ISL_15947098
LC0938489	hCoV-19/USA/CA-CDC-LC0938489/2022	EPI_ISL_15947099
LC0936146	hCoV-19/USA/NY-CDC-LC0936146/2022	EPI_ISL_15947100
LC0938591	hCoV-19/USA/CA-CDC-LC0938591/2022	EPI_ISL_15947101
LC0938582	hCoV-19/USA/CA-CDC-LC0938582/2022	EPI_ISL_15947102
LC0938590	hCoV-19/USA/CA-CDC-LC0938590/2022	EPI_ISL_15947103
LC0938592	hCoV-19/USA/CA-CDC-LC0938592/2022	EPI_ISL_15947104
LC0938618	hCoV-19/USA/CA-CDC-LC0938618/2022	EPI_ISL_15947105
LC0938514	hCoV-19/USA/CA-CDC-LC0938514/2022	EPI_ISL_15947106
LC0938625	hCoV-19/USA/CA-CDC-LC0938625/2022	EPI_ISL_15947107
LC0938528	hCoV-19/USA/CA-CDC-LC0938528/2022	EPI_ISL_15947108
LC0938515	hCoV-19/USA/CA-CDC-LC0938515/2022	EPI_ISL_15947109
LC0938507	hCoV-19/USA/CA-CDC-LC0938507/2022	EPI_ISL_15947110
LC0938513	hCoV-19/USA/CA-CDC-LC0938513/2022	EPI_ISL_15947111
LC0938511	hCoV-19/USA/CA-CDC-LC0938511/2022	EPI_ISL_15947112
LC0938627	hCoV-19/USA/CA-CDC-LC0938627/2022	EPI_ISL_15947113
LC0938656	hCoV-19/USA/CA-CDC-LC0938656/2022	EPI_ISL_15947114
LC0938512	hCoV-19/USA/CA-CDC-LC0938512/2022	EPI_ISL_15947115
LC0938535	hCoV-19/USA/CA-CDC-LC0938535/2022	EPI_ISL_15947116
LC0938534	hCoV-19/USA/CA-CDC-LC0938534/2022	EPI_ISL_15947117
LC0938603	hCoV-19/USA/CA-CDC-LC0938603/2022	EPI_ISL_15947118
LC0938492	hCoV-19/USA/CA-CDC-LC0938492/2022	EPI_ISL_15947119
LC0938475	hCoV-19/USA/CA-CDC-LC0938475/2022	EPI_ISL_15947120
LC0938501	hCoV-19/USA/CA-CDC-LC0938501/2022	EPI_ISL_15947121
LC0938602	hCoV-19/USA/CA-CDC-LC0938602/2022	EPI_ISL_15947122
LC0938496	hCoV-19/USA/CA-CDC-LC0938496/2022	EPI_ISL_15947123
LC0936413	hCoV-19/USA/DE-CDC-LC0936413/2022	EPI_ISL_15947124
LC0936714	hCoV-19/USA/NY-CDC-LC0936714/2022	EPI_ISL_15947125
LC0936633	hCoV-19/USA/NJ-CDC-LC0936633/2022	EPI_ISL_15947126
LC0936231	hCoV-19/USA/NY-CDC-LC0936231/2022	EPI_ISL_15947127
LC0936226	hCoV-19/USA/NY-CDC-LC0936226/2022	EPI_ISL_15947128
LC0935910	hCoV-19/USA/DE-CDC-LC0935910/2022	EPI_ISL_15947129
LC0936420	hCoV-19/USA/NY-CDC-LC0936420/2022	EPI_ISL_15947130
LC0936227	hCoV-19/USA/NY-CDC-LC0936227/2022	EPI_ISL_15947131
LC0935952	hCoV-19/USA/NJ-CDC-LC0935952/2022	EPI_ISL_15947132
LC0936147	hCoV-19/USA/PA-CDC-LC0936147/2022	EPI_ISL_15947133
LC0936007	hCoV-19/USA/NJ-CDC-LC0936007/2022	EPI_ISL_15947134
LC0936529	hCoV-19/USA/MD-CDC-LC0936529/2022	EPI_ISL_15947135
LC0936547	hCoV-19/USA/FL-CDC-LC0936547/2022	EPI_ISL_15947136
LC0936551	hCoV-19/USA/FL-CDC-LC0936551/2022	EPI_ISL_15947137
LC0936550	hCoV-19/USA/FL-CDC-LC0936550/2022	EPI_ISL_15947138
LC0936005	hCoV-19/USA/NJ-CDC-LC0936005/2022	EPI_ISL_15947139
LC0936524	hCoV-19/USA/MD-CDC-LC0936524/2022	EPI_ISL_15947140
LC0936527	hCoV-19/USA/VA-CDC-LC0936527/2022	EPI_ISL_15947141
LC0938523	hCoV-19/USA/CA-CDC-LC0938523/2022	EPI_ISL_15947142
LC0938518	hCoV-19/USA/CA-CDC-LC0938518/2022	EPI_ISL_15947143
LC0938517	hCoV-19/USA/CA-CDC-LC0938517/2022	EPI_ISL_15947144
LC0938477	hCoV-19/USA/CA-CDC-LC0938477/2022	EPI_ISL_15947145
LC0938595	hCoV-19/USA/CA-CDC-LC0938595/2022	EPI_ISL_15947146
LC0938604	hCoV-19/USA/CA-CDC-LC0938604/2022	EPI_ISL_15947147
LC0938491	hCoV-19/USA/CA-CDC-LC0938491/2022	EPI_ISL_15947148
LC0938499	hCoV-19/USA/CA-CDC-LC0938499/2022	EPI_ISL_15947149
LC0938494	hCoV-19/USA/CA-CDC-LC0938494/2022	EPI_ISL_15947150
LC0938483	hCoV-19/USA/CA-CDC-LC0938483/2022	EPI_ISL_15947151
LC0938500	hCoV-19/USA/CA-CDC-LC0938500/2022	EPI_ISL_15947152
LC0938598	hCoV-19/USA/CA-CDC-LC0938598/2022	EPI_ISL_15947153
LC0938506	hCoV-19/USA/CA-CDC-LC0938506/2022	EPI_ISL_15947154
LC0936523	hCoV-19/USA/VA-CDC-LC0936523/2022	EPI_ISL_15947155
LC0938482	hCoV-19/USA/CA-CDC-LC0938482/2022	EPI_ISL_15947156
LC0938637	hCoV-19/USA/CA-CDC-LC0938637/2022	EPI_ISL_15947157
LC0938639	hCoV-19/USA/CA-CDC-LC0938639/2022	EPI_ISL_15947158
LC0938479	hCoV-19/USA/CA-CDC-LC0938479/2022	EPI_ISL_15947159
LC0938478	hCoV-19/USA/CA-CDC-LC0938478/2022	EPI_ISL_15947160
LC0938481	hCoV-19/USA/CA-CDC-LC0938481/2022	EPI_ISL_15947161
LC0938653	hCoV-19/USA/CA-CDC-LC0938653/2022	EPI_ISL_15947162
LC0938525	hCoV-19/USA/CA-CDC-LC0938525/2022	EPI_ISL_15947163
LC0938524	hCoV-19/USA/CA-CDC-LC0938524/2022	EPI_ISL_15947164
LC0938480	hCoV-19/USA/CA-CDC-LC0938480/2022	EPI_ISL_15947165
LC0938484	hCoV-19/USA/CA-CDC-LC0938484/2022	EPI_ISL_15947166
LC0935969	hCoV-19/USA/NY-CDC-LC0935969/2022	EPI_ISL_15947167
LC0936563	hCoV-19/USA/VA-CDC-LC0936563/2022	EPI_ISL_15947168
LC0935962	hCoV-19/USA/NJ-CDC-LC0935962/2022	EPI_ISL_15947169
LC0936777	hCoV-19/USA/CT-CDC-LC0936777/2022	EPI_ISL_15947170
LC0936778	hCoV-19/USA/CT-CDC-LC0936778/2022	EPI_ISL_15947171
LC0936775	hCoV-19/USA/CT-CDC-LC0936775/2022	EPI_ISL_15947172
LC0936713	hCoV-19/USA/NJ-CDC-LC0936713/2022	EPI_ISL_15947173
LC0936643	hCoV-19/USA/DE-CDC-LC0936643/2022	EPI_ISL_15947174
LC0936726	hCoV-19/USA/NY-CDC-LC0936726/2022	EPI_ISL_15947175
LC0937024	hCoV-19/USA/NJ-CDC-LC0937024/2022	EPI_ISL_15947176
LC0936634	hCoV-19/USA/NY-CDC-LC0936634/2022	EPI_ISL_15947177
LC0937015	hCoV-19/USA/NY-CDC-LC0937015/2022	EPI_ISL_15947178
LC0937012	hCoV-19/USA/NY-CDC-LC0937012/2022	EPI_ISL_15947179
LC0937013	hCoV-19/USA/NY-CDC-LC0937013/2022	EPI_ISL_15947180
LC0936691	hCoV-19/USA/CT-CDC-LC0936691/2022	EPI_ISL_15947181
LC0936845	hCoV-19/USA/FL-CDC-LC0936845/2022	EPI_ISL_15947182
LC0937026	hCoV-19/USA/NJ-CDC-LC0937026/2022	EPI_ISL_15947183
LC0937017	hCoV-19/USA/PA-CDC-LC0937017/2022	EPI_ISL_15947184
LC0937028	hCoV-19/USA/NJ-CDC-LC0937028/2022	EPI_ISL_15947185
LC0936699	hCoV-19/USA/NY-CDC-LC0936699/2022	EPI_ISL_15947186
LC0936701	hCoV-19/USA/NJ-CDC-LC0936701/2022	EPI_ISL_15947187
LC0936731	hCoV-19/USA/NY-CDC-LC0936731/2022	EPI_ISL_15947188
LC0936739	hCoV-19/USA/NY-CDC-LC0936739/2022	EPI_ISL_15947189
LC0936706	hCoV-19/USA/RI-CDC-LC0936706/2022	EPI_ISL_15947190
LC0936697	hCoV-19/USA/RI-CDC-LC0936697/2022	EPI_ISL_15947191
LC0936702	hCoV-19/USA/RI-CDC-LC0936702/2022	EPI_ISL_15947192
LC0936657	hCoV-19/USA/PA-CDC-LC0936657/2022	EPI_ISL_15947193
LC0936651	hCoV-19/USA/RI-CDC-LC0936651/2022	EPI_ISL_15947194
LC0936648	hCoV-19/USA/CT-CDC-LC0936648/2022	EPI_ISL_15947195
LC0936703	hCoV-19/USA/CT-CDC-LC0936703/2022	EPI_ISL_15947196
LC0936435	hCoV-19/USA/NC-CDC-LC0936435/2022	EPI_ISL_15947197
LC0936889	hCoV-19/USA/FL-CDC-LC0936889/2022	EPI_ISL_15947198
LC0936445	hCoV-19/USA/NC-CDC-LC0936445/2022	EPI_ISL_15947199
LC0936475	hCoV-19/USA/VA-CDC-LC0936475/2022	EPI_ISL_15947200
LC0936385	hCoV-19/USA/FL-CDC-LC0936385/2022	EPI_ISL_15947201
LC0936405	hCoV-19/USA/FL-CDC-LC0936405/2022	EPI_ISL_15947202
LC0936609	hCoV-19/USA/SC-CDC-LC0936609/2022	EPI_ISL_15947203
LC0936617	hCoV-19/USA/CT-CDC-LC0936617/2022	EPI_ISL_15947204
LC0935907	hCoV-19/USA/NY-CDC-LC0935907/2022	EPI_ISL_15947205
LC0936186	hCoV-19/USA/NY-CDC-LC0936186/2022	EPI_ISL_15947206
LC0936012	hCoV-19/USA/NJ-CDC-LC0936012/2022	EPI_ISL_15947207
LC0936707	hCoV-19/USA/CT-CDC-LC0936707/2022	EPI_ISL_15947208
LC0936178	hCoV-19/USA/NJ-CDC-LC0936178/2022	EPI_ISL_15947209
LC0935977	hCoV-19/USA/NJ-CDC-LC0935977/2022	EPI_ISL_15947210
LC0936382	hCoV-19/USA/AL-CDC-LC0936382/2022	EPI_ISL_15947211
LC0937023	hCoV-19/USA/CT-CDC-LC0937023/2022	EPI_ISL_15947212
LC0937022	hCoV-19/USA/CT-CDC-LC0937022/2022	EPI_ISL_15947213
LC0936729	hCoV-19/USA/MI-CDC-LC0936729/2022	EPI_ISL_15947214
LC0936730	hCoV-19/USA/NJ-CDC-LC0936730/2022	EPI_ISL_15947215
LC0937035	hCoV-19/USA/NJ-CDC-LC0937035/2022	EPI_ISL_15947216
LC0936814	hCoV-19/USA/FL-CDC-LC0936814/2022	EPI_ISL_15947217
LC0937016	hCoV-19/USA/CT-CDC-LC0937016/2022	EPI_ISL_15947218
LC0936695	hCoV-19/USA/NJ-CDC-LC0936695/2022	EPI_ISL_15947219
LC0936688	hCoV-19/USA/NJ-CDC-LC0936688/2022	EPI_ISL_15947220
LC0936813	hCoV-19/USA/MD-CDC-LC0936813/2022	EPI_ISL_15947221
LC0936773	hCoV-19/USA/RI-CDC-LC0936773/2022	EPI_ISL_15947222
LC0936801	hCoV-19/USA/MA-CDC-LC0936801/2022	EPI_ISL_15947223
LC0936632	hCoV-19/USA/NJ-CDC-LC0936632/2022	EPI_ISL_15947224
LC0936020	hCoV-19/USA/NY-CDC-LC0936020/2022	EPI_ISL_15947226
LC0936014	hCoV-19/USA/NY-CDC-LC0936014/2022	EPI_ISL_15947227
LC0936013	hCoV-19/USA/NY-CDC-LC0936013/2022	EPI_ISL_15947228
LC0938151	hCoV-19/USA/HI-CDC-LC0938151/2022	EPI_ISL_15947229
LC0936224	hCoV-19/USA/NY-CDC-LC0936224/2022	EPI_ISL_15947230
LC0938114	hCoV-19/USA/CA-CDC-LC0938114/2022	EPI_ISL_15947231
LC0938115	hCoV-19/USA/CA-CDC-LC0938115/2022	EPI_ISL_15947232
LC0938108	hCoV-19/USA/CA-CDC-LC0938108/2022	EPI_ISL_15947233
LC0938109	hCoV-19/USA/CA-CDC-LC0938109/2022	EPI_ISL_15947234
LC0938113	hCoV-19/USA/CA-CDC-LC0938113/2022	EPI_ISL_15947235
LC0936017	hCoV-19/USA/NY-CDC-LC0936017/2022	EPI_ISL_15947236
LC0938112	hCoV-19/USA/CA-CDC-LC0938112/2022	EPI_ISL_15947237
LC0936151	hCoV-19/USA/NY-CDC-LC0936151/2022	EPI_ISL_15947238
LC0936354	hCoV-19/USA/SC-CDC-LC0936354/2022	EPI_ISL_15947239
LC0936471	hCoV-19/USA/MD-CDC-LC0936471/2022	EPI_ISL_15947240
LC0936456	hCoV-19/USA/MD-CDC-LC0936456/2022	EPI_ISL_15947241
LC0936468	hCoV-19/USA/MD-CDC-LC0936468/2022	EPI_ISL_15947242
LC0936472	hCoV-19/USA/MD-CDC-LC0936472/2022	EPI_ISL_15947243
LC0936004	hCoV-19/USA/CT-CDC-LC0936004/2022	EPI_ISL_15947244
LC0935964	hCoV-19/USA/NJ-CDC-LC0935964/2022	EPI_ISL_15947245
LC0936559	hCoV-19/USA/NC-CDC-LC0936559/2022	EPI_ISL_15947246
LC0936574	hCoV-19/USA/NC-CDC-LC0936574/2022	EPI_ISL_15947247
LC0936587	hCoV-19/USA/VA-CDC-LC0936587/2022	EPI_ISL_15947248
LC0938155	hCoV-19/USA/CA-CDC-LC0938155/2022	EPI_ISL_15947249
LC0936016	hCoV-19/USA/NY-CDC-LC0936016/2022	EPI_ISL_15947250
LC0936021	hCoV-19/USA/NY-CDC-LC0936021/2022	EPI_ISL_15947251
LC0936015	hCoV-19/USA/NY-CDC-LC0936015/2022	EPI_ISL_15947252
LC0937027	hCoV-19/USA/NJ-CDC-LC0937027/2022	EPI_ISL_15947253
LC0937029	hCoV-19/USA/NY-CDC-LC0937029/2022	EPI_ISL_15947254
LC0936735	hCoV-19/USA/NJ-CDC-LC0936735/2022	EPI_ISL_15947255
LC0938599	hCoV-19/USA/CA-CDC-LC0938599/2022	EPI_ISL_15947256
LC0936383	hCoV-19/USA/GA-CDC-LC0936383/2022	EPI_ISL_15947257
LC0936560	hCoV-19/USA/VA-CDC-LC0936560/2022	EPI_ISL_15947258
LC0935990	hCoV-19/USA/NY-CDC-LC0935990/2022	EPI_ISL_15947259
LC0935987	hCoV-19/USA/NY-CDC-LC0935987/2022	EPI_ISL_15947260
LC0936564	hCoV-19/USA/MD-CDC-LC0936564/2022	EPI_ISL_15947261
LC0936601	hCoV-19/USA/WI-CDC-LC0936601/2022	EPI_ISL_15947262
LC0936418	hCoV-19/USA/VA-CDC-LC0936418/2022	EPI_ISL_15947263
LC0938570	hCoV-19/USA/CA-CDC-LC0938570/2022	EPI_ISL_15947264
LC0938644	hCoV-19/USA/CA-CDC-LC0938644/2022	EPI_ISL_15947265
LC0936395	hCoV-19/USA/AL-CDC-LC0936395/2022	EPI_ISL_15947266
LC0936403	hCoV-19/USA/NC-CDC-LC0936403/2022	EPI_ISL_15947267
LC0938097	hCoV-19/USA/CA-CDC-LC0938097/2022	EPI_ISL_15947268
LC0938104	hCoV-19/USA/CA-CDC-LC0938104/2022	EPI_ISL_15947269
LC0938090	hCoV-19/USA/CA-CDC-LC0938090/2022	EPI_ISL_15947270
LC0938098	hCoV-19/USA/CA-CDC-LC0938098/2022	EPI_ISL_15947271
LC0938091	hCoV-19/USA/CA-CDC-LC0938091/2022	EPI_ISL_15947272
LC0938092	hCoV-19/USA/CA-CDC-LC0938092/2022	EPI_ISL_15947273
LC0938093	hCoV-19/USA/CA-CDC-LC0938093/2022	EPI_ISL_15947274
LC0938096	hCoV-19/USA/CA-CDC-LC0938096/2022	EPI_ISL_15947275
LC0938094	hCoV-19/USA/CA-CDC-LC0938094/2022	EPI_ISL_15947276
LC0936022	hCoV-19/USA/NY-CDC-LC0936022/2022	EPI_ISL_15947277
LC0936575	hCoV-19/USA/GA-CDC-LC0936575/2022	EPI_ISL_15947278
LC0936371	hCoV-19/USA/GA-CDC-LC0936371/2022	EPI_ISL_15947279
LC0936006	hCoV-19/USA/NJ-CDC-LC0936006/2022	EPI_ISL_15947280
LC0936934	hCoV-19/USA/CA-CDC-LC0936934/2022	EPI_ISL_15947281
LC0936606	hCoV-19/USA/NC-CDC-LC0936606/2022	EPI_ISL_15947282
LC0936589	hCoV-19/USA/VA-CDC-LC0936589/2022	EPI_ISL_15947283
LC0936610	hCoV-19/USA/NC-CDC-LC0936610/2022	EPI_ISL_15947284
LC0936542	hCoV-19/USA/NC-CDC-LC0936542/2022	EPI_ISL_15947285
LC0936461	hCoV-19/USA/NC-CDC-LC0936461/2022	EPI_ISL_15947286
LC0936433	hCoV-19/USA/NC-CDC-LC0936433/2022	EPI_ISL_15947287
LC0936437	hCoV-19/USA/VA-CDC-LC0936437/2022	EPI_ISL_15947288
LC0935973	hCoV-19/USA/NY-CDC-LC0935973/2022	EPI_ISL_15947289
LC0936179	hCoV-19/USA/NJ-CDC-LC0936179/2022	EPI_ISL_15947290
LC0936192	hCoV-19/USA/NJ-CDC-LC0936192/2022	EPI_ISL_15947291
LC0936191	hCoV-19/USA/NJ-CDC-LC0936191/2022	EPI_ISL_15947292
LC0936438	hCoV-19/USA/NC-CDC-LC0936438/2022	EPI_ISL_15947293
LC0936163	hCoV-19/USA/NY-CDC-LC0936163/2022	EPI_ISL_15947294
LC0936009	hCoV-19/USA/PA-CDC-LC0936009/2022	EPI_ISL_15947295
LC0936326	hCoV-19/USA/PA-CDC-LC0936326/2022	EPI_ISL_15947296
LC0935953	hCoV-19/USA/NJ-CDC-LC0935953/2022	EPI_ISL_15947297
LC0936384	hCoV-19/USA/AL-CDC-LC0936384/2022	EPI_ISL_15947298
LC0936116	hCoV-19/USA/NJ-CDC-LC0936116/2022	EPI_ISL_15947299
LC0936171	hCoV-19/USA/NJ-CDC-LC0936171/2022	EPI_ISL_15947300
LC0936056	hCoV-19/USA/PA-CDC-LC0936056/2022	EPI_ISL_15947301
LC0936157	hCoV-19/USA/NJ-CDC-LC0936157/2022	EPI_ISL_15947302
LC0935900	hCoV-19/USA/NJ-CDC-LC0935900/2022	EPI_ISL_15947313
LC0936158	hCoV-19/USA/PA-CDC-LC0936158/2022	EPI_ISL_15947303
LC0935966	hCoV-19/USA/NJ-CDC-LC0935966/2022	EPI_ISL_15947304
LC0936145	hCoV-19/USA/PA-CDC-LC0936145/2022	EPI_ISL_15947305
LC0936161	hCoV-19/USA/NY-CDC-LC0936161/2022	EPI_ISL_15947306
LC0936054	hCoV-19/USA/PA-CDC-LC0936054/2022	EPI_ISL_15947307
LC0936492	hCoV-19/USA/DC-CDC-LC0936492/2022	EPI_ISL_15947308
LC0936428	hCoV-19/USA/VA-CDC-LC0936428/2022	EPI_ISL_15947309
LC0936155	hCoV-19/USA/NJ-CDC-LC0936155/2022	EPI_ISL_15947310
LC0936170	hCoV-19/USA/NY-CDC-LC0936170/2022	EPI_ISL_15947311
LC0049798	hCoV-19/USA/NJ-CDC-LC0049798/2021	EPI_ISL_1925945
LC0936202	hCoV-19/USA/NJ-CDC-LC0936202/2022	EPI_ISL_15947312
LC0936059	hCoV-19/USA/NJ-CDC-LC0936059/2022	EPI_ISL_15947314
LC0936455	hCoV-19/USA/NC-CDC-LC0936455/2022	EPI_ISL_15947315
LC0936089	hCoV-19/USA/RI-CDC-LC0936089/2022	EPI_ISL_15947316
LC0936101	hCoV-19/USA/RI-CDC-LC0936101/2022	EPI_ISL_15947317
LC0936204	hCoV-19/USA/RI-CDC-LC0936204/2022	EPI_ISL_15947318
LC0936098	hCoV-19/USA/RI-CDC-LC0936098/2022	EPI_ISL_15947319
LC0936557	hCoV-19/USA/NC-CDC-LC0936557/2022	EPI_ISL_15947320
LC0936481	hCoV-19/USA/DC-CDC-LC0936481/2022	EPI_ISL_15947321
LC0936614	hCoV-19/USA/NC-CDC-LC0936614/2022	EPI_ISL_15947322
LC0936055	hCoV-19/USA/NY-CDC-LC0936055/2022	EPI_ISL_15947323
LC0936584	hCoV-19/USA/NC-CDC-LC0936584/2022	EPI_ISL_15947324
LC0936546	hCoV-19/USA/NC-CDC-LC0936546/2022	EPI_ISL_15947325
LC0936541	hCoV-19/USA/NC-CDC-LC0936541/2022	EPI_ISL_15947326
LC0936583	hCoV-19/USA/NC-CDC-LC0936583/2022	EPI_ISL_15947327
LC0935998	hCoV-19/USA/NY-CDC-LC0935998/2022	EPI_ISL_15947328
LC0936436	hCoV-19/USA/VA-CDC-LC0936436/2022	EPI_ISL_15947329
LC0936577	hCoV-19/USA/VA-CDC-LC0936577/2022	EPI_ISL_15947330
LC0936490	hCoV-19/USA/VA-CDC-LC0936490/2022	EPI_ISL_15947331
LC0936585	hCoV-19/USA/MD-CDC-LC0936585/2022	EPI_ISL_15947332
LC0936581	hCoV-19/USA/NC-CDC-LC0936581/2022	EPI_ISL_15947333
LC0936052	hCoV-19/USA/PA-CDC-LC0936052/2022	EPI_ISL_15947334
LC0936474	hCoV-19/USA/VA-CDC-LC0936474/2022	EPI_ISL_15947340
LC0936175	hCoV-19/USA/PA-CDC-LC0936175/2022	EPI_ISL_15947335
LC0936386	hCoV-19/USA/FL-CDC-LC0936386/2022	EPI_ISL_15947336
LC0935974	hCoV-19/USA/NY-CDC-LC0935974/2022	EPI_ISL_15947337
LC0936480	hCoV-19/USA/VA-CDC-LC0936480/2022	EPI_ISL_15947338
LC0936568	hCoV-19/USA/VA-CDC-LC0936568/2022	EPI_ISL_15947339
LC0936579	hCoV-19/USA/VA-CDC-LC0936579/2022	EPI_ISL_15947341
LC0936114	hCoV-19/USA/DE-CDC-LC0936114/2022	EPI_ISL_15947342
LC0936602	hCoV-19/USA/VA-CDC-LC0936602/2022	EPI_ISL_15947343
LC0935901	hCoV-19/USA/DE-CDC-LC0935901/2022	EPI_ISL_15947344
LC0935903	hCoV-19/USA/DE-CDC-LC0935903/2022	EPI_ISL_15947345
LC0936176	hCoV-19/USA/NJ-CDC-LC0936176/2022	EPI_ISL_15947346
LC0936458	hCoV-19/USA/NC-CDC-LC0936458/2022	EPI_ISL_15947347
LC0936431	hCoV-19/USA/NC-CDC-LC0936431/2022	EPI_ISL_15947348
LC0936092	hCoV-19/USA/NY-CDC-LC0936092/2022	EPI_ISL_15947349
LC0053113	hCoV-19/USA/CA-CDC-LC0053113/2021	EPI_ISL_1931606
LC0936570	hCoV-19/USA/NC-CDC-LC0936570/2022	EPI_ISL_15947350
LC0936164	hCoV-19/USA/NY-CDC-LC0936164/2022	EPI_ISL_15947351
LC0936402	hCoV-19/USA/FL-CDC-LC0936402/2022	EPI_ISL_15947352
LC0936447	hCoV-19/USA/VA-CDC-LC0936447/2022	EPI_ISL_15947353
LC0935970	hCoV-19/USA/PA-CDC-LC0935970/2022	EPI_ISL_15947354
LC0936187	hCoV-19/USA/NJ-CDC-LC0936187/2022	EPI_ISL_15947355
LC0936817	hCoV-19/USA/MD-CDC-LC0936817/2022	EPI_ISL_15947356
LC0936177	hCoV-19/USA/NJ-CDC-LC0936177/2022	EPI_ISL_15947357
LC0936168	hCoV-19/USA/NJ-CDC-LC0936168/2022	EPI_ISL_15947358
LC0936090	hCoV-19/USA/CT-CDC-LC0936090/2022	EPI_ISL_15947359
LC0936207	hCoV-19/USA/NJ-CDC-LC0936207/2022	EPI_ISL_15947360
LC0936097	hCoV-19/USA/NJ-CDC-LC0936097/2022	EPI_ISL_15947361
LC0936936	hCoV-19/USA/NV-CDC-LC0936936/2022	EPI_ISL_15947362
LC0936448	hCoV-19/USA/VA-CDC-LC0936448/2022	EPI_ISL_15947363
LC0936002	hCoV-19/USA/NY-CDC-LC0936002/2022	EPI_ISL_15947364
LC0935902	hCoV-19/USA/DE-CDC-LC0935902/2022	EPI_ISL_15947365
LC0936605	hCoV-19/USA/NC-CDC-LC0936605/2022	EPI_ISL_15947366
LC0936082	hCoV-19/USA/NY-CDC-LC0936082/2022	EPI_ISL_15947367
LC0936025	hCoV-19/USA/NY-CDC-LC0936025/2022	EPI_ISL_15947368
LC0935978	hCoV-19/USA/NY-CDC-LC0935978/2022	EPI_ISL_15947369
LC0936853	hCoV-19/USA/MD-CDC-LC0936853/2022	EPI_ISL_15947370
LC0936083	hCoV-19/USA/NY-CDC-LC0936083/2022	EPI_ISL_15947371
LC0936081	hCoV-19/USA/NY-CDC-LC0936081/2022	EPI_ISL_15947372
LC0936024	hCoV-19/USA/NY-CDC-LC0936024/2022	EPI_ISL_15947373
LC0936079	hCoV-19/USA/NY-CDC-LC0936079/2022	EPI_ISL_15947374
LC0936042	hCoV-19/USA/NJ-CDC-LC0936042/2022	EPI_ISL_15947375
LC0936046	hCoV-19/USA/NJ-CDC-LC0936046/2022	EPI_ISL_15947376
LC0936023	hCoV-19/USA/NY-CDC-LC0936023/2022	EPI_ISL_15947377
LC0935988	hCoV-19/USA/NY-CDC-LC0935988/2022	EPI_ISL_15947378
LC0936027	hCoV-19/USA/NY-CDC-LC0936027/2022	EPI_ISL_15947379
LC0935972	hCoV-19/USA/NY-CDC-LC0935972/2022	EPI_ISL_15947380
LC0935906	hCoV-19/USA/NY-CDC-LC0935906/2022	EPI_ISL_15947381
LC0936010	hCoV-19/USA/NJ-CDC-LC0936010/2022	EPI_ISL_15947382
LC0936206	hCoV-19/USA/NJ-CDC-LC0936206/2022	EPI_ISL_15947383
LC0935960	hCoV-19/USA/NJ-CDC-LC0935960/2022	EPI_ISL_15947384
LC0936115	hCoV-19/USA/NJ-CDC-LC0936115/2022	EPI_ISL_15947385
LC0935950	hCoV-19/USA/NJ-CDC-LC0935950/2022	EPI_ISL_15947386
LC0935947	hCoV-19/USA/NJ-CDC-LC0935947/2022	EPI_ISL_15947387
LC0935951	hCoV-19/USA/NJ-CDC-LC0935951/2022	EPI_ISL_15947388
LC0936370	hCoV-19/USA/FL-CDC-LC0936370/2022	EPI_ISL_15947389
LC0936001	hCoV-19/USA/NY-CDC-LC0936001/2022	EPI_ISL_15947390
LC0936229	hCoV-19/USA/NY-CDC-LC0936229/2022	EPI_ISL_15947391
LC0938153	hCoV-19/USA/CA-CDC-LC0938153/2022	EPI_ISL_15947392
LC0938123	hCoV-19/USA/CA-CDC-LC0938123/2022	EPI_ISL_15947393
LC0938161	hCoV-19/USA/CA-CDC-LC0938161/2022	EPI_ISL_15947394
LC0938121	hCoV-19/USA/CA-CDC-LC0938121/2022	EPI_ISL_15947395
LC0938105	hCoV-19/USA/CA-CDC-LC0938105/2022	EPI_ISL_15947396
LC0938159	hCoV-19/USA/CA-CDC-LC0938159/2022	EPI_ISL_15947397
LC0938160	hCoV-19/USA/CA-CDC-LC0938160/2022	EPI_ISL_15947398
LC0938157	hCoV-19/USA/CA-CDC-LC0938157/2022	EPI_ISL_15947399
LC0938120	hCoV-19/USA/CA-CDC-LC0938120/2022	EPI_ISL_15947400
LC0938127	hCoV-19/USA/HI-CDC-LC0938127/2022	EPI_ISL_15947401
LC0938146	hCoV-19/USA/CA-CDC-LC0938146/2022	EPI_ISL_15947402
LC0938150	hCoV-19/USA/CA-CDC-LC0938150/2022	EPI_ISL_15947403
LC0938147	hCoV-19/USA/CA-CDC-LC0938147/2022	EPI_ISL_15947404
LC0938145	hCoV-19/USA/CA-CDC-LC0938145/2022	EPI_ISL_15947405
LC0938148	hCoV-19/USA/CA-CDC-LC0938148/2022	EPI_ISL_15947406
LC0938149	hCoV-19/USA/CA-CDC-LC0938149/2022	EPI_ISL_15947407
LC0938102	hCoV-19/USA/CA-CDC-LC0938102/2022	EPI_ISL_15947408
LC0938100	hCoV-19/USA/CA-CDC-LC0938100/2022	EPI_ISL_15947409
LC0938116	hCoV-19/USA/CA-CDC-LC0938116/2022	EPI_ISL_15947410
LC0938177	hCoV-19/USA/CA-CDC-LC0938177/2022	EPI_ISL_15947411
LC0936943	hCoV-19/USA/DC-CDC-LC0936943/2022	EPI_ISL_15947412
LC0936722	hCoV-19/USA/NY-CDC-LC0936722/2022	EPI_ISL_15947413
LC0936756	hCoV-19/USA/NH-CDC-LC0936756/2022	EPI_ISL_15947414
LC0936809	hCoV-19/USA/VA-CDC-LC0936809/2022	EPI_ISL_15947415
LC0936720	hCoV-19/USA/NJ-CDC-LC0936720/2022	EPI_ISL_15947416
LC0936786	hCoV-19/USA/NJ-CDC-LC0936786/2022	EPI_ISL_15947417
LC0936723	hCoV-19/USA/NJ-CDC-LC0936723/2022	EPI_ISL_15947418
LC0937001	hCoV-19/USA/NY-CDC-LC0937001/2022	EPI_ISL_15947419
LC0936396	hCoV-19/USA/IL-CDC-LC0936396/2022	EPI_ISL_15947420
LC0936108	hCoV-19/USA/NY-CDC-LC0936108/2022	EPI_ISL_15947421
LC0936110	hCoV-19/USA/NY-CDC-LC0936110/2022	EPI_ISL_15947422
LC0936111	hCoV-19/USA/NJ-CDC-LC0936111/2022	EPI_ISL_15947423
LC0936105	hCoV-19/USA/NY-CDC-LC0936105/2022	EPI_ISL_15947424
LC0936109	hCoV-19/USA/NY-CDC-LC0936109/2022	EPI_ISL_15947425
LC0936106	hCoV-19/USA/NY-CDC-LC0936106/2022	EPI_ISL_15947426
LC0936107	hCoV-19/USA/NY-CDC-LC0936107/2022	EPI_ISL_15947427
LC0935992	hCoV-19/USA/NJ-CDC-LC0935992/2022	EPI_ISL_15947428
LC0936506	hCoV-19/USA/MD-CDC-LC0936506/2022	EPI_ISL_15947429
LC0936363	hCoV-19/USA/MD-CDC-LC0936363/2022	EPI_ISL_15947430
LC0936135	hCoV-19/USA/CT-CDC-LC0936135/2022	EPI_ISL_15947431
LC0936501	hCoV-19/USA/SC-CDC-LC0936501/2022	EPI_ISL_15947432
LC0936508	hCoV-19/USA/VA-CDC-LC0936508/2022	EPI_ISL_15947433
LC0936503	hCoV-19/USA/DC-CDC-LC0936503/2022	EPI_ISL_15947434
LC0936256	hCoV-19/USA/CT-CDC-LC0936256/2022	EPI_ISL_15947435
LC0935936	hCoV-19/USA/NJ-CDC-LC0935936/2022	EPI_ISL_15947436
LC0936641	hCoV-19/USA/RI-CDC-LC0936641/2022	EPI_ISL_15947437
LC0936071	hCoV-19/USA/NJ-CDC-LC0936071/2022	EPI_ISL_15947438
LC0936365	hCoV-19/USA/VA-CDC-LC0936365/2022	EPI_ISL_15947439
LC0936510	hCoV-19/USA/NC-CDC-LC0936510/2022	EPI_ISL_15947440
LC0936075	hCoV-19/USA/NY-CDC-LC0936075/2022	EPI_ISL_15947441
LC0935918	hCoV-19/USA/NY-CDC-LC0935918/2022	EPI_ISL_15947442
LC0936036	hCoV-19/USA/NY-CDC-LC0936036/2022	EPI_ISL_15947443
LC0935922	hCoV-19/USA/NY-CDC-LC0935922/2022	EPI_ISL_15947444
LC0936397	hCoV-19/USA/GA-CDC-LC0936397/2022	EPI_ISL_15947445
LC0935941	hCoV-19/USA/CT-CDC-LC0935941/2022	EPI_ISL_15947446
LC0936755	hCoV-19/USA/RI-CDC-LC0936755/2022	EPI_ISL_15947447
LC0936754	hCoV-19/USA/RI-CDC-LC0936754/2022	EPI_ISL_15947448
LC0936675	hCoV-19/USA/NY-CDC-LC0936675/2022	EPI_ISL_15947449
LC0937003	hCoV-19/USA/NJ-CDC-LC0937003/2022	EPI_ISL_15947450
LC0936640	hCoV-19/USA/NJ-CDC-LC0936640/2022	EPI_ISL_15947451
LC0936627	hCoV-19/USA/NJ-CDC-LC0936627/2022	EPI_ISL_15947452
LC0936744	hCoV-19/USA/NY-CDC-LC0936744/2022	EPI_ISL_15947453
LC0936748	hCoV-19/USA/NY-CDC-LC0936748/2022	EPI_ISL_15947454
LC0936745	hCoV-19/USA/NY-CDC-LC0936745/2022	EPI_ISL_15947456
LC0936749	hCoV-19/USA/NY-CDC-LC0936749/2022	EPI_ISL_15947457
LC0936750	hCoV-19/USA/NY-CDC-LC0936750/2022	EPI_ISL_15947458
LC0936746	hCoV-19/USA/NY-CDC-LC0936746/2022	EPI_ISL_15947459
LC0937116	hCoV-19/USA/FL-CDC-LC0937116/2022	EPI_ISL_15947460
LC0936885	hCoV-19/USA/FL-CDC-LC0936885/2022	EPI_ISL_15947461
LC0936636	hCoV-19/USA/PA-CDC-LC0936636/2022	EPI_ISL_15947462
LC0937007	hCoV-19/USA/NJ-CDC-LC0937007/2022	EPI_ISL_15947463
LC0936626	hCoV-19/USA/NJ-CDC-LC0936626/2022	EPI_ISL_15947464
LC0936625	hCoV-19/USA/NJ-CDC-LC0936625/2022	EPI_ISL_15947465
LC0936758	hCoV-19/USA/RI-CDC-LC0936758/2022	EPI_ISL_15947466
LC0936752	hCoV-19/USA/RI-CDC-LC0936752/2022	EPI_ISL_15947467
LC0936999	hCoV-19/USA/NC-CDC-LC0936999/2022	EPI_ISL_15947468
LC0936804	hCoV-19/USA/NY-CDC-LC0936804/2022	EPI_ISL_15947469
LC0936679	hCoV-19/USA/PA-CDC-LC0936679/2022	EPI_ISL_15947470
LC0937036	hCoV-19/USA/NJ-CDC-LC0937036/2022	EPI_ISL_15947471
LC0936759	hCoV-19/USA/FL-CDC-LC0936759/2022	EPI_ISL_15947472
LC0936811	hCoV-19/USA/MD-CDC-LC0936811/2022	EPI_ISL_15947473
LC0936833	hCoV-19/USA/NC-CDC-LC0936833/2022	EPI_ISL_15947474
LC0936678	hCoV-19/USA/PA-CDC-LC0936678/2022	EPI_ISL_15947475
LC0936725	hCoV-19/USA/PA-CDC-LC0936725/2022	EPI_ISL_15947476
LC0937039	hCoV-19/USA/PA-CDC-LC0937039/2022	EPI_ISL_15947477
LC0936803	hCoV-19/USA/NJ-CDC-LC0936803/2022	EPI_ISL_15947478
LC0936718	hCoV-19/USA/PA-CDC-LC0936718/2022	EPI_ISL_15947479
LC0936834	hCoV-19/USA/NC-CDC-LC0936834/2022	EPI_ISL_15947480
LC0936130	hCoV-19/USA/CT-CDC-LC0936130/2022	EPI_ISL_15947481
LC0936129	hCoV-19/USA/CT-CDC-LC0936129/2022	EPI_ISL_15947482
LC0936032	hCoV-19/USA/CT-CDC-LC0936032/2022	EPI_ISL_15947483
LC0935967	hCoV-19/USA/NJ-CDC-LC0935967/2022	EPI_ISL_15947484
LC0936219	hCoV-19/USA/NJ-CDC-LC0936219/2022	EPI_ISL_15947485
LC0936211	hCoV-19/USA/NY-CDC-LC0936211/2022	EPI_ISL_15947486
LC0936372	hCoV-19/USA/NC-CDC-LC0936372/2022	EPI_ISL_15947487
LC0936378	hCoV-19/USA/NC-CDC-LC0936378/2022	EPI_ISL_15947488
LC0936212	hCoV-19/USA/NY-CDC-LC0936212/2022	EPI_ISL_15947489
LC0936134	hCoV-19/USA/NY-CDC-LC0936134/2022	EPI_ISL_15947490
LC0936505	hCoV-19/USA/MD-CDC-LC0936505/2022	EPI_ISL_15947491
LC0936329	hCoV-19/USA/DC-CDC-LC0936329/2022	EPI_ISL_15947492
LC0936364	hCoV-19/USA/VA-CDC-LC0936364/2022	EPI_ISL_15947493
LC0936360	hCoV-19/USA/MD-CDC-LC0936360/2022	EPI_ISL_15947494
LC0936394	hCoV-19/USA/MD-CDC-LC0936394/2022	EPI_ISL_15947495
LC0936393	hCoV-19/USA/MD-CDC-LC0936393/2022	EPI_ISL_15947496
LC0936392	hCoV-19/USA/VA-CDC-LC0936392/2022	EPI_ISL_15947497
LC0936401	hCoV-19/USA/NC-CDC-LC0936401/2022	EPI_ISL_15947498
LC0936509	hCoV-19/USA/SC-CDC-LC0936509/2022	EPI_ISL_15947499
LC0936400	hCoV-19/USA/NC-CDC-LC0936400/2022	EPI_ISL_15947500
LC0935940	hCoV-19/USA/NJ-CDC-LC0935940/2022	EPI_ISL_15947501
LC0935884	hCoV-19/USA/NY-CDC-LC0935884/2022	EPI_ISL_15947502
LC0935942	hCoV-19/USA/NY-CDC-LC0935942/2022	EPI_ISL_15947503
LC0935939	hCoV-19/USA/NJ-CDC-LC0935939/2022	EPI_ISL_15947504
LC0936377	hCoV-19/USA/NC-CDC-LC0936377/2022	EPI_ISL_15947505
LC0935864	hCoV-19/USA/RI-CDC-LC0935864/2022	EPI_ISL_15947506
LC0936149	hCoV-19/USA/NY-CDC-LC0936149/2022	EPI_ISL_15947507
LC0936028	hCoV-19/USA/NY-CDC-LC0936028/2022	EPI_ISL_15947508
LC0936221	hCoV-19/USA/NY-CDC-LC0936221/2022	EPI_ISL_15947509
LC0936131	hCoV-19/USA/NY-CDC-LC0936131/2022	EPI_ISL_15947510
LC0936516	hCoV-19/USA/MD-CDC-LC0936516/2022	EPI_ISL_15947511
LC0936513	hCoV-19/USA/VA-CDC-LC0936513/2022	EPI_ISL_15947512
LC0936417	hCoV-19/USA/NC-CDC-LC0936417/2022	EPI_ISL_15947513
LC0936416	hCoV-19/USA/NC-CDC-LC0936416/2022	EPI_ISL_15947514
LC0936220	hCoV-19/USA/NY-CDC-LC0936220/2022	EPI_ISL_15947515
LC0936303	hCoV-19/USA/PA-CDC-LC0936303/2022	EPI_ISL_15947516
LC0936422	hCoV-19/USA/NJ-CDC-LC0936422/2022	EPI_ISL_15947517
LC0936423	hCoV-19/USA/PA-CDC-LC0936423/2022	EPI_ISL_15947518
LC0935989	hCoV-19/USA/NY-CDC-LC0935989/2022	EPI_ISL_15947519
LC0935986	hCoV-19/USA/NY-CDC-LC0935986/2022	EPI_ISL_15947520
LC0935957	hCoV-19/USA/NY-CDC-LC0935957/2022	EPI_ISL_15947521
LC0935956	hCoV-19/USA/NY-CDC-LC0935956/2022	EPI_ISL_15947522
LC0935958	hCoV-19/USA/NY-CDC-LC0935958/2022	EPI_ISL_15947523
LC0935912	hCoV-19/USA/NY-CDC-LC0935912/2022	EPI_ISL_15947524
LC0936222	hCoV-19/USA/NJ-CDC-LC0936222/2022	EPI_ISL_15947525
LC0936350	hCoV-19/USA/VA-CDC-LC0936350/2022	EPI_ISL_15947526
LC0936334	hCoV-19/USA/NC-CDC-LC0936334/2022	EPI_ISL_15947527
LC0936351	hCoV-19/USA/NC-CDC-LC0936351/2022	EPI_ISL_15947528
LC0935935	hCoV-19/USA/NJ-CDC-LC0935935/2022	EPI_ISL_15947529
LC0936216	hCoV-19/USA/NJ-CDC-LC0936216/2022	EPI_ISL_15947530
LC0935931	hCoV-19/USA/NY-CDC-LC0935931/2022	EPI_ISL_15947531
LC0936133	hCoV-19/USA/CT-CDC-LC0936133/2022	EPI_ISL_15947532
LC0935870	hCoV-19/USA/DE-CDC-LC0935870/2022	EPI_ISL_15947533
LC0936760	hCoV-19/USA/NJ-CDC-LC0936760/2022	EPI_ISL_15947534
LC0936034	hCoV-19/USA/NJ-CDC-LC0936034/2022	EPI_ISL_15947535
LC0936029	hCoV-19/USA/NJ-CDC-LC0936029/2022	EPI_ISL_15947536
LC0936184	hCoV-19/USA/PA-CDC-LC0936184/2022	EPI_ISL_15947537
LC0935928	hCoV-19/USA/NJ-CDC-LC0935928/2022	EPI_ISL_15947538
LC0936181	hCoV-19/USA/NJ-CDC-LC0936181/2022	EPI_ISL_15947539
LC0936180	hCoV-19/USA/PA-CDC-LC0936180/2022	EPI_ISL_15947540
LC0936031	hCoV-19/USA/NJ-CDC-LC0936031/2022	EPI_ISL_15947541
LC0935945	hCoV-19/USA/NJ-CDC-LC0935945/2022	EPI_ISL_15947542
LC0936037	hCoV-19/USA/NJ-CDC-LC0936037/2022	EPI_ISL_15947543
LC0935946	hCoV-19/USA/NJ-CDC-LC0935946/2022	EPI_ISL_15947544
LC0936066	hCoV-19/USA/NY-CDC-LC0936066/2022	EPI_ISL_15947545
LC0936067	hCoV-19/USA/NY-CDC-LC0936067/2022	EPI_ISL_15947546
LC0936072	hCoV-19/USA/NY-CDC-LC0936072/2022	EPI_ISL_15947547
LC0936070	hCoV-19/USA/NY-CDC-LC0936070/2022	EPI_ISL_15947548
LC0936064	hCoV-19/USA/NY-CDC-LC0936064/2022	EPI_ISL_15947549
LC0936062	hCoV-19/USA/NY-CDC-LC0936062/2022	EPI_ISL_15947550
LC0936069	hCoV-19/USA/NY-CDC-LC0936069/2022	EPI_ISL_15947551
LC0936762	hCoV-19/USA/NJ-CDC-LC0936762/2022	EPI_ISL_15947552
LC0938119	hCoV-19/USA/CA-CDC-LC0938119/2022	EPI_ISL_15947553
LC0937005	hCoV-19/USA/NY-CDC-LC0937005/2022	EPI_ISL_15947554
LC0936642	hCoV-19/USA/NY-CDC-LC0936642/2022	EPI_ISL_15947555
LC0936944	hCoV-19/USA/DC-CDC-LC0936944/2022	EPI_ISL_15947556
LC0937103	hCoV-19/USA/DC-CDC-LC0937103/2022	EPI_ISL_15947557
LC0938158	hCoV-19/USA/CA-CDC-LC0938158/2022	EPI_ISL_15947562
LC0936940	hCoV-19/USA/DC-CDC-LC0936940/2022	EPI_ISL_15947691
LC0936769	hCoV-19/USA/NY-CDC-LC0936769/2022	EPI_ISL_15948281
LC0936985	hCoV-19/USA/DC-CDC-LC0936985/2022	EPI_ISL_15947854
LC0936994	hCoV-19/USA/DC-CDC-LC0936994/2022	EPI_ISL_15948042
LC0936717	hCoV-19/USA/NY-CDC-LC0936717/2022	EPI_ISL_15948153
LC0936767	hCoV-19/USA/NY-CDC-LC0936767/2022	EPI_ISL_15948387
LC0936931	hCoV-19/USA/NC-CDC-LC0936931/2022	EPI_ISL_15948453
LC0936768	hCoV-19/USA/NY-CDC-LC0936768/2022	EPI_ISL_15948454
LC0936763	hCoV-19/USA/NJ-CDC-LC0936763/2022	EPI_ISL_15948455
LC0936771	hCoV-19/USA/NY-CDC-LC0936771/2022	EPI_ISL_15948456
LC0936880	hCoV-19/USA/VA-CDC-LC0936880/2022	EPI_ISL_15948457
LC0936905	hCoV-19/USA/FL-CDC-LC0936905/2022	EPI_ISL_15948458
LC0937126	hCoV-19/USA/PA-CDC-LC0937126/2022	EPI_ISL_15948459
LC0936765	hCoV-19/USA/NY-CDC-LC0936765/2022	EPI_ISL_15948520
LC0936624	hCoV-19/USA/NJ-CDC-LC0936624/2022	EPI_ISL_15948553
LC0936764	hCoV-19/USA/NY-CDC-LC0936764/2022	EPI_ISL_15948554
LC0936939	hCoV-19/USA/NY-CDC-LC0936939/2022	EPI_ISL_15948555
LC0936888	hCoV-19/USA/FL-CDC-LC0936888/2022	EPI_ISL_15948556
LC0937113	hCoV-19/USA/FL-CDC-LC0937113/2022	EPI_ISL_15948557
LC0936887	hCoV-19/USA/FL-CDC-LC0936887/2022	EPI_ISL_15948558
LC0936959	hCoV-19/USA/FL-CDC-LC0936959/2022	EPI_ISL_15948559
LC0936956	hCoV-19/USA/FL-CDC-LC0936956/2022	EPI_ISL_15948560
LC0936960	hCoV-19/USA/FL-CDC-LC0936960/2022	EPI_ISL_15948561
LC0936781	hCoV-19/USA/CT-CDC-LC0936781/2022	EPI_ISL_15948562
LC0936882	hCoV-19/USA/FL-CDC-LC0936882/2022	EPI_ISL_15948563
LC0936785	hCoV-19/USA/NJ-CDC-LC0936785/2022	EPI_ISL_15948564
LC0936886	hCoV-19/USA/FL-CDC-LC0936886/2022	EPI_ISL_15948565
LC0936957	hCoV-19/USA/FL-CDC-LC0936957/2022	EPI_ISL_15948566
LC0936674	hCoV-19/USA/NJ-CDC-LC0936674/2022	EPI_ISL_15948567
LC0936784	hCoV-19/USA/PA-CDC-LC0936784/2022	EPI_ISL_15948568
LC0936782	hCoV-19/USA/NJ-CDC-LC0936782/2022	EPI_ISL_15948569
LC0937030	hCoV-19/USA/CT-CDC-LC0937030/2022	EPI_ISL_15948570
LC0937032	hCoV-19/USA/CT-CDC-LC0937032/2022	EPI_ISL_15948571
LC0936779	hCoV-19/USA/NJ-CDC-LC0936779/2022	EPI_ISL_15948572
LC0936884	hCoV-19/USA/FL-CDC-LC0936884/2022	EPI_ISL_15948573
LC0936742	hCoV-19/USA/NY-CDC-LC0936742/2022	EPI_ISL_15948574
LC0936995	hCoV-19/USA/VA-CDC-LC0936995/2022	EPI_ISL_15948575
LC0936828	hCoV-19/USA/VA-CDC-LC0936828/2022	EPI_ISL_15948576
LC0936878	hCoV-19/USA/VA-CDC-LC0936878/2022	EPI_ISL_15948577
LC0936660	hCoV-19/USA/NY-CDC-LC0936660/2022	EPI_ISL_15948578
LC0936670	hCoV-19/USA/NJ-CDC-LC0936670/2022	EPI_ISL_15948579
LC0936669	hCoV-19/USA/NJ-CDC-LC0936669/2022	EPI_ISL_15948580
LC0936906	hCoV-19/USA/FL-CDC-LC0936906/2022	EPI_ISL_15948581
LC0936671	hCoV-19/USA/NJ-CDC-LC0936671/2022	EPI_ISL_15948582
LC0937011	hCoV-19/USA/NJ-CDC-LC0937011/2022	EPI_ISL_15948583
LC0936665	hCoV-19/USA/NJ-CDC-LC0936665/2022	EPI_ISL_15948584
LC0936661	hCoV-19/USA/NJ-CDC-LC0936661/2022	EPI_ISL_15948585
LC0936918	hCoV-19/USA/VA-CDC-LC0936918/2022	EPI_ISL_15948586
LC0936920	hCoV-19/USA/VA-CDC-LC0936920/2022	EPI_ISL_15948587
LC0937010	hCoV-19/USA/NJ-CDC-LC0937010/2022	EPI_ISL_15948588
LC0936822	hCoV-19/USA/MD-CDC-LC0936822/2022	EPI_ISL_15948589
LC0936917	hCoV-19/USA/DE-CDC-LC0936917/2022	EPI_ISL_15948590
LC0936933	hCoV-19/USA/VA-CDC-LC0936933/2022	EPI_ISL_15948591
LC0936909	hCoV-19/USA/VA-CDC-LC0936909/2022	EPI_ISL_15948592
LC0938175	hCoV-19/USA/CA-CDC-LC0938175/2022	EPI_ISL_15948593
LC0938131	hCoV-19/USA/CA-CDC-LC0938131/2022	EPI_ISL_15948594
LC0938132	hCoV-19/USA/CA-CDC-LC0938132/2022	EPI_ISL_15948595
LC0938133	hCoV-19/USA/CA-CDC-LC0938133/2022	EPI_ISL_15948596
LC0938126	hCoV-19/USA/CA-CDC-LC0938126/2022	EPI_ISL_15948597
LC0938130	hCoV-19/USA/CA-CDC-LC0938130/2022	EPI_ISL_15948598
LC0938136	hCoV-19/USA/CA-CDC-LC0938136/2022	EPI_ISL_15948599
LC0938170	hCoV-19/USA/CA-CDC-LC0938170/2022	EPI_ISL_15948600
LC0938184	hCoV-19/USA/CA-CDC-LC0938184/2022	EPI_ISL_15948601
LC0938179	hCoV-19/USA/CA-CDC-LC0938179/2022	EPI_ISL_15948602
LC0938165	hCoV-19/USA/CA-CDC-LC0938165/2022	EPI_ISL_15948603
LC0938172	hCoV-19/USA/CA-CDC-LC0938172/2022	EPI_ISL_15948604
LC0936894	hCoV-19/USA/NC-CDC-LC0936894/2022	EPI_ISL_15948605
LC0938169	hCoV-19/USA/CA-CDC-LC0938169/2022	EPI_ISL_15948606
LC0938139	hCoV-19/USA/CA-CDC-LC0938139/2022	EPI_ISL_15948607
LC0938174	hCoV-19/USA/CA-CDC-LC0938174/2022	EPI_ISL_15948608
LC0938173	hCoV-19/USA/CA-CDC-LC0938173/2022	EPI_ISL_15948609
LC0938140	hCoV-19/USA/CA-CDC-LC0938140/2022	EPI_ISL_15948610
LC0938125	hCoV-19/USA/CA-CDC-LC0938125/2022	EPI_ISL_15948611
LC0938129	hCoV-19/USA/CA-CDC-LC0938129/2022	EPI_ISL_15948612
LC0938135	hCoV-19/USA/CA-CDC-LC0938135/2022	EPI_ISL_15948613
LC0938164	hCoV-19/USA/CA-CDC-LC0938164/2022	EPI_ISL_15948614
LC0936891	hCoV-19/USA/NC-CDC-LC0936891/2022	EPI_ISL_15948615
LC0936946	hCoV-19/USA/MD-CDC-LC0936946/2022	EPI_ISL_15948616
LC0936989	hCoV-19/USA/MD-CDC-LC0936989/2022	EPI_ISL_15948617
LC0936992	hCoV-19/USA/DC-CDC-LC0936992/2022	EPI_ISL_15948618
LC0936792	hCoV-19/USA/NJ-CDC-LC0936792/2022	EPI_ISL_15948619
LC0938162	hCoV-19/USA/CA-CDC-LC0938162/2022	EPI_ISL_15948620
LC0936819	hCoV-19/USA/NC-CDC-LC0936819/2022	EPI_ISL_15948621
LC0937040	hCoV-19/USA/CT-CDC-LC0937040/2022	EPI_ISL_15948622
LC0936899	hCoV-19/USA/NC-CDC-LC0936899/2022	EPI_ISL_15948623
LC0936198	hCoV-19/USA/NJ-CDC-LC0936198/2022	EPI_ISL_15948624
LC0936195	hCoV-19/USA/NY-CDC-LC0936195/2022	EPI_ISL_15948625
LC0936796	hCoV-19/USA/NJ-CDC-LC0936796/2022	EPI_ISL_15948626
LC0936196	hCoV-19/USA/NY-CDC-LC0936196/2022	EPI_ISL_15948627
LC0936123	hCoV-19/USA/NJ-CDC-LC0936123/2022	EPI_ISL_15948628
LC0937008	hCoV-19/USA/NY-CDC-LC0937008/2022	EPI_ISL_15948629
LC0937045	hCoV-19/USA/NH-CDC-LC0937045/2022	EPI_ISL_15948630
LC0936666	hCoV-19/USA/RI-CDC-LC0936666/2022	EPI_ISL_15948631
LC0937043	hCoV-19/USA/RI-CDC-LC0937043/2022	EPI_ISL_15948632
LC0936843	hCoV-19/USA/NC-CDC-LC0936843/2022	EPI_ISL_15948633
LC0937047	hCoV-19/USA/RI-CDC-LC0937047/2022	EPI_ISL_15948634
LC0935913	hCoV-19/USA/NJ-CDC-LC0935913/2022	EPI_ISL_15948635
LC0937041	hCoV-19/USA/RI-CDC-LC0937041/2022	EPI_ISL_15948636
LC0936789	hCoV-19/USA/RI-CDC-LC0936789/2022	EPI_ISL_15948637
LC0936791	hCoV-19/USA/RI-CDC-LC0936791/2022	EPI_ISL_15948638
LC0936793	hCoV-19/USA/NH-CDC-LC0936793/2022	EPI_ISL_15948639
LC0935896	hCoV-19/USA/NJ-CDC-LC0935896/2022	EPI_ISL_15948640
LC0937101	hCoV-19/USA/NC-CDC-LC0937101/2022	EPI_ISL_15948641
LC0936841	hCoV-19/USA/NC-CDC-LC0936841/2022	EPI_ISL_15948642
LC0937098	hCoV-19/USA/NC-CDC-LC0937098/2022	EPI_ISL_15948643
LC0936842	hCoV-19/USA/NC-CDC-LC0936842/2022	EPI_ISL_15948644
LC0937042	hCoV-19/USA/NY-CDC-LC0937042/2022	EPI_ISL_15948645
LC0936128	hCoV-19/USA/NJ-CDC-LC0936128/2022	EPI_ISL_15948646
LC0935915	hCoV-19/USA/NJ-CDC-LC0935915/2022	EPI_ISL_15948647
LC0936124	hCoV-19/USA/CT-CDC-LC0936124/2022	EPI_ISL_15948648
LC0935889	hCoV-19/USA/NJ-CDC-LC0935889/2022	EPI_ISL_15948649
LC0935997	hCoV-19/USA/CT-CDC-LC0935997/2022	EPI_ISL_15948650
LC0935976	hCoV-19/USA/NJ-CDC-LC0935976/2022	EPI_ISL_15948651
LC0936200	hCoV-19/USA/NY-CDC-LC0936200/2022	EPI_ISL_15948652
LC0936921	hCoV-19/USA/MD-CDC-LC0936921/2022	EPI_ISL_15948653
LC0936122	hCoV-19/USA/CT-CDC-LC0936122/2022	EPI_ISL_15948654
LC0935897	hCoV-19/USA/NH-CDC-LC0935897/2022	EPI_ISL_15948655
LC0936127	hCoV-19/USA/NY-CDC-LC0936127/2022	EPI_ISL_15948656
LC0936830	hCoV-19/USA/DC-CDC-LC0936830/2022	EPI_ISL_15948657
LC0936085	hCoV-19/USA/PA-CDC-LC0936085/2022	EPI_ISL_15948658
LC0936831	hCoV-19/USA/DC-CDC-LC0936831/2022	EPI_ISL_15948667
LC0936084	hCoV-19/USA/NJ-CDC-LC0936084/2022	EPI_ISL_15948659
LC0936126	hCoV-19/USA/NJ-CDC-LC0936126/2022	EPI_ISL_15948660
LC0935880	hCoV-19/USA/NY-CDC-LC0935880/2022	EPI_ISL_15948661
LC0936088	hCoV-19/USA/PA-CDC-LC0936088/2022	EPI_ISL_15948662
LC0936922	hCoV-19/USA/VA-CDC-LC0936922/2022	EPI_ISL_15948663
LC0936898	hCoV-19/USA/MD-CDC-LC0936898/2022	EPI_ISL_15948664
LC0936832	hCoV-19/USA/VA-CDC-LC0936832/2022	EPI_ISL_15948665
LC0936125	hCoV-19/USA/NH-CDC-LC0936125/2022	EPI_ISL_15948666
LC0936138	hCoV-19/USA/NY-CDC-LC0936138/2022	EPI_ISL_15948668
LC0936996	hCoV-19/USA/DC-CDC-LC0936996/2022	EPI_ISL_15948669
LC0937102	hCoV-19/USA/NC-CDC-LC0937102/2022	EPI_ISL_15948670
LC0936137	hCoV-19/USA/NY-CDC-LC0936137/2022	EPI_ISL_15948671
LC0937106	hCoV-19/USA/NC-CDC-LC0937106/2022	EPI_ISL_15948672
LC0936821	hCoV-19/USA/NC-CDC-LC0936821/2022	EPI_ISL_15948673
LC0936143	hCoV-19/USA/NY-CDC-LC0936143/2022	EPI_ISL_15948674
LC0936953	hCoV-19/USA/NC-CDC-LC0936953/2022	EPI_ISL_15948675
LC0937104	hCoV-19/USA/NC-CDC-LC0937104/2022	EPI_ISL_15948676
LC0937105	hCoV-19/USA/NC-CDC-LC0937105/2022	EPI_ISL_15948677
LC0936844	hCoV-19/USA/NC-CDC-LC0936844/2022	EPI_ISL_15948678
LC0936941	hCoV-19/USA/DC-CDC-LC0936941/2022	EPI_ISL_15948679
LC0936877	hCoV-19/USA/NC-CDC-LC0936877/2022	EPI_ISL_15948692
LC0936119	hCoV-19/USA/NH-CDC-LC0936119/2022	EPI_ISL_15948680
LC0936910	hCoV-19/USA/NC-CDC-LC0936910/2022	EPI_ISL_15948681
LC0936961	hCoV-19/USA/VA-CDC-LC0936961/2022	EPI_ISL_15948682
LC0938176	hCoV-19/USA/CA-CDC-LC0938176/2022	EPI_ISL_15948683
LC0937112	hCoV-19/USA/NC-CDC-LC0937112/2022	EPI_ISL_15948684
LC0936862	hCoV-19/USA/VA-CDC-LC0936862/2022	EPI_ISL_15948685
LC0936974	hCoV-19/USA/VA-CDC-LC0936974/2022	EPI_ISL_15948686
LC0936973	hCoV-19/USA/OH-CDC-LC0936973/2022	EPI_ISL_15948687
LC0936981	hCoV-19/USA/SC-CDC-LC0936981/2022	EPI_ISL_15948688
LC0936912	hCoV-19/USA/NC-CDC-LC0936912/2022	EPI_ISL_15948689
LC0936911	hCoV-19/USA/NC-CDC-LC0936911/2022	EPI_ISL_15948690
LC0936947	hCoV-19/USA/NC-CDC-LC0936947/2022	EPI_ISL_15948691
LC0936866	hCoV-19/USA/FL-CDC-LC0936866/2022	EPI_ISL_15948693
LC0937124	hCoV-19/USA/NC-CDC-LC0937124/2022	EPI_ISL_15948694
LC0937118	hCoV-19/USA/NC-CDC-LC0937118/2022	EPI_ISL_15948695
LC0936871	hCoV-19/USA/NC-CDC-LC0936871/2022	EPI_ISL_15948696
LC0936869	hCoV-19/USA/NC-CDC-LC0936869/2022	EPI_ISL_15948697
LC0936874	hCoV-19/USA/SC-CDC-LC0936874/2022	EPI_ISL_15948698
LC0936932	hCoV-19/USA/DC-CDC-LC0936932/2022	EPI_ISL_15948699
LC0936928	hCoV-19/USA/VA-CDC-LC0936928/2022	EPI_ISL_15948701
LC0936924	hCoV-19/USA/VA-CDC-LC0936924/2022	EPI_ISL_15948702
LC0936975	hCoV-19/USA/VA-CDC-LC0936975/2022	EPI_ISL_15948703
LC0937110	hCoV-19/USA/VA-CDC-LC0937110/2022	EPI_ISL_15948704
LC0936915	hCoV-19/USA/MD-CDC-LC0936915/2022	EPI_ISL_15948705
LC0937111	hCoV-19/USA/MD-CDC-LC0937111/2022	EPI_ISL_15948706
LC0936988	hCoV-19/USA/DC-CDC-LC0936988/2022	EPI_ISL_15948707
LC0936893	hCoV-19/USA/NC-CDC-LC0936893/2022	EPI_ISL_15948708
LC0936990	hCoV-19/USA/DC-CDC-LC0936990/2022	EPI_ISL_15948709
LC0937108	hCoV-19/USA/DC-CDC-LC0937108/2022	EPI_ISL_15948710
LC0937109	hCoV-19/USA/DC-CDC-LC0937109/2022	EPI_ISL_15948711
LC0936870	hCoV-19/USA/NC-CDC-LC0936870/2022	EPI_ISL_15948712
LC0936873	hCoV-19/USA/NC-CDC-LC0936873/2022	EPI_ISL_15948713
LC0936861	hCoV-19/USA/VA-CDC-LC0936861/2022	EPI_ISL_15948714
LC0936864	hCoV-19/USA/VA-CDC-LC0936864/2022	EPI_ISL_15948715
LC0936863	hCoV-19/USA/VA-CDC-LC0936863/2022	EPI_ISL_15948716
LC0936923	hCoV-19/USA/VA-CDC-LC0936923/2022	EPI_ISL_15948717
LC0936875	hCoV-19/USA/NC-CDC-LC0936875/2022	EPI_ISL_15948718
LC0936895	hCoV-19/USA/NC-CDC-LC0936895/2022	EPI_ISL_15948719
LC0937115	hCoV-19/USA/NC-CDC-LC0937115/2022	EPI_ISL_15948720
LC0936892	hCoV-19/USA/NC-CDC-LC0936892/2022	EPI_ISL_15948721
LC0936913	hCoV-19/USA/DC-CDC-LC0936913/2022	EPI_ISL_15948722
LC0936908	hCoV-19/USA/VA-CDC-LC0936908/2022	EPI_ISL_15948723
LC0392773	hCoV-19/USA/CA-CDC-LC0392773/2021	EPI_ISL_7250100
LC0291543	hCoV-19/USA/MS-CDC-LC0291543/2021	EPI_ISL_5088075
LC0052421	hCoV-19/USA/CT-CDC-LC0052421/2021	EPI_ISL_1930270
LC0052449	hCoV-19/USA/NY-CDC-LC0052449/2021	EPI_ISL_1930295
LC0050748	hCoV-19/USA/NC-CDC-LC0050748/2021	EPI_ISL_1927385
LC0049588	hCoV-19/USA/DC-CDC-LC0049588/2021	EPI_ISL_1925624
LC0049590	hCoV-19/USA/SC-CDC-LC0049590/2021	EPI_ISL_1925628
LC0049513	hCoV-19/USA/VA-CDC-LC0049513/2021	EPI_ISL_1925626
LC0049660	hCoV-19/USA/NC-CDC-LC0049660/2021	EPI_ISL_1925629
LC0049639	hCoV-19/USA/NC-CDC-LC0049639/2021	EPI_ISL_1925634
LC0049539	hCoV-19/USA/VA-CDC-LC0049539/2021	EPI_ISL_1925630
LC0049487	hCoV-19/USA/GA-CDC-LC0049487/2021	EPI_ISL_1925618
LC0049644	hCoV-19/USA/SC-CDC-LC0049644/2021	EPI_ISL_1925620
LC0049570	hCoV-19/USA/SC-CDC-LC0049570/2021	EPI_ISL_1925627
LC0049592	hCoV-19/USA/VA-CDC-LC0049592/2021	EPI_ISL_1925631
LC0049622	hCoV-19/USA/MD-CDC-LC0049622/2021	EPI_ISL_1925635
LC0049674	hCoV-19/USA/NC-CDC-LC0049674/2021	EPI_ISL_1925664
LC0049661	hCoV-19/USA/VA-CDC-LC0049661/2021	EPI_ISL_1925679
LC0049641	hCoV-19/USA/MD-CDC-LC0049641/2021	EPI_ISL_1925694
LC0049528	hCoV-19/USA/MD-CDC-LC0049528/2021	EPI_ISL_1925637
LC0049648	hCoV-19/USA/SC-CDC-LC0049648/2021	EPI_ISL_1925639
LC0049586	hCoV-19/USA/MD-CDC-LC0049586/2021	EPI_ISL_1925649
LC0049629	hCoV-19/USA/VA-CDC-LC0049629/2021	EPI_ISL_1925661
LC0049554	hCoV-19/USA/NC-CDC-LC0049554/2021	EPI_ISL_1925640
LC0049649	hCoV-19/USA/MD-CDC-LC0049649/2021	EPI_ISL_1925653
LC0049492	hCoV-19/USA/MD-CDC-LC0049492/2021	EPI_ISL_1925657
LC0049677	hCoV-19/USA/NC-CDC-LC0049677/2021	EPI_ISL_1925641
LC0049656	hCoV-19/USA/NC-CDC-LC0049656/2021	EPI_ISL_1925642
LC0049673	hCoV-19/USA/MD-CDC-LC0049673/2021	EPI_ISL_1925644
LC0049602	hCoV-19/USA/VA-CDC-LC0049602/2021	EPI_ISL_1925643
LC0049510	hCoV-19/USA/VA-CDC-LC0049510/2021	EPI_ISL_1925646
LC0049490	hCoV-19/USA/MD-CDC-LC0049490/2021	EPI_ISL_1925648
LC0049680	hCoV-19/USA/MD-CDC-LC0049680/2021	EPI_ISL_1925650
LC0049642	hCoV-19/USA/MD-CDC-LC0049642/2021	EPI_ISL_1925651
LC0049634	hCoV-19/USA/CA-CDC-LC0049634/2021	EPI_ISL_1925654
LC0049668	hCoV-19/USA/VA-CDC-LC0049668/2021	EPI_ISL_1925652
LC0049526	hCoV-19/USA/MD-CDC-LC0049526/2021	EPI_ISL_1925665
LC0049632	hCoV-19/USA/VA-CDC-LC0049632/2021	EPI_ISL_1925667
LC0049568	hCoV-19/USA/VA-CDC-LC0049568/2021	EPI_ISL_1925662
LC0049557	hCoV-19/USA/VA-CDC-LC0049557/2021	EPI_ISL_1925663
LC0049627	hCoV-19/USA/NC-CDC-LC0049627/2021	EPI_ISL_1925666
LC0049498	hCoV-19/USA/DC-CDC-LC0049498/2021	EPI_ISL_1925672
LC0049667	hCoV-19/USA/DC-CDC-LC0049667/2021	EPI_ISL_1925675
LC0049572	hCoV-19/USA/VA-CDC-LC0049572/2021	EPI_ISL_1925676
LC0049523	hCoV-19/USA/IN-CDC-LC0049523/2021	EPI_ISL_1925677
LC0049546	hCoV-19/USA/MD-CDC-LC0049546/2021	EPI_ISL_1925678
LC0049497	hCoV-19/USA/VA-CDC-LC0049497/2021	EPI_ISL_1925685
LC0049504	hCoV-19/USA/VA-CDC-LC0049504/2021	EPI_ISL_1925680
LC0049659	hCoV-19/USA/VA-CDC-LC0049659/2021	EPI_ISL_1925682
LC0049598	hCoV-19/USA/VA-CDC-LC0049598/2021	EPI_ISL_1925681
LC0049495	hCoV-19/USA/MD-CDC-LC0049495/2021	EPI_ISL_1925683
LC0049654	hCoV-19/USA/VA-CDC-LC0049654/2021	EPI_ISL_1925684
LC0049671	hCoV-19/USA/VA-CDC-LC0049671/2021	EPI_ISL_1925703
LC0049616	hCoV-19/USA/WI-CDC-LC0049616/2021	EPI_ISL_1925711
LC0049591	hCoV-19/USA/NC-CDC-LC0049591/2021	EPI_ISL_1925687
LC0049473	hCoV-19/USA/WI-CDC-LC0049473/2021	EPI_ISL_1925709
LC0049655	hCoV-19/USA/NC-CDC-LC0049655/2021	EPI_ISL_1925688
LC0049525	hCoV-19/USA/NC-CDC-LC0049525/2021	EPI_ISL_1925689
LC0049613	hCoV-19/USA/NJ-CDC-LC0049613/2021	EPI_ISL_1925704
LC0049509	hCoV-19/USA/NC-CDC-LC0049509/2021	EPI_ISL_1925690
LC0049595	hCoV-19/USA/MD-CDC-LC0049595/2021	EPI_ISL_1925693
LC0049653	hCoV-19/USA/NC-CDC-LC0049653/2021	EPI_ISL_1925691
LC0049615	hCoV-19/USA/PA-CDC-LC0049615/2021	EPI_ISL_1925706
LC0049597	hCoV-19/USA/MD-CDC-LC0049597/2021	EPI_ISL_1925695
LC0049633	hCoV-19/USA/MD-CDC-LC0049633/2021	EPI_ISL_1925696
LC0049511	hCoV-19/USA/VA-CDC-LC0049511/2021	EPI_ISL_1925701
LC0049576	hCoV-19/USA/VA-CDC-LC0049576/2021	EPI_ISL_1925702
LC0049584	hCoV-19/USA/NJ-CDC-LC0049584/2021	EPI_ISL_1925705
LC0049636	hCoV-19/USA/IL-CDC-LC0049636/2021	EPI_ISL_1925735
LC0049508	hCoV-19/USA/IL-CDC-LC0049508/2021	EPI_ISL_1925715
LC0049535	hCoV-19/USA/IL-CDC-LC0049535/2021	EPI_ISL_1925716
LC0049657	hCoV-19/USA/IL-CDC-LC0049657/2021	EPI_ISL_1925719
LC0049538	hCoV-19/USA/IL-CDC-LC0049538/2021	EPI_ISL_1925740
LC0049505	hCoV-19/USA/IN-CDC-LC0049505/2021	EPI_ISL_1925720
LC0049652	hCoV-19/USA/IN-CDC-LC0049652/2021	EPI_ISL_1925721
LC0049621	hCoV-19/USA/IL-CDC-LC0049621/2021	EPI_ISL_1925723
LC0049468	hCoV-19/USA/WI-CDC-LC0049468/2021	EPI_ISL_1925724
LC0049500	hCoV-19/USA/IL-CDC-LC0049500/2021	EPI_ISL_1925725
LC0049569	hCoV-19/USA/IL-CDC-LC0049569/2021	EPI_ISL_1925726
LC0049612	hCoV-19/USA/IL-CDC-LC0049612/2021	EPI_ISL_1925727
LC0049617	hCoV-19/USA/WI-CDC-LC0049617/2021	EPI_ISL_1925728
LC0049521	hCoV-19/USA/IL-CDC-LC0049521/2021	EPI_ISL_1925738
LC0049608	hCoV-19/USA/WI-CDC-LC0049608/2021	EPI_ISL_1925729
LC0049599	hCoV-19/USA/IL-CDC-LC0049599/2021	EPI_ISL_1925731
LC0049529	hCoV-19/USA/WI-CDC-LC0049529/2021	EPI_ISL_1925733
LC0049672	hCoV-19/USA/IL-CDC-LC0049672/2021	EPI_ISL_1925732
LC0049494	hCoV-19/USA/WI-CDC-LC0049494/2021	EPI_ISL_1925734
LC0049662	hCoV-19/USA/IL-CDC-LC0049662/2021	EPI_ISL_1925736
LC0049559	hCoV-19/USA/IL-CDC-LC0049559/2021	EPI_ISL_1925741
LC0049566	hCoV-19/USA/IL-CDC-LC0049566/2021	EPI_ISL_1925743
LC0049624	hCoV-19/USA/MO-CDC-LC0049624/2021	EPI_ISL_1925744
LC0049479	hCoV-19/USA/NY-CDC-LC0049479/2021	EPI_ISL_1925748
LC0049470	hCoV-19/USA/PA-CDC-LC0049470/2021	EPI_ISL_1925749
LC0049467	hCoV-19/USA/IL-CDC-LC0049467/2021	EPI_ISL_1925751
LC0049640	hCoV-19/USA/MD-CDC-LC0049640/2021	EPI_ISL_1925753
LC0049499	hCoV-19/USA/MD-CDC-LC0049499/2021	EPI_ISL_1925754
LC0049534	hCoV-19/USA/PA-CDC-LC0049534/2021	EPI_ISL_1925762
LC0049594	hCoV-19/USA/NJ-CDC-LC0049594/2021	EPI_ISL_1925763
LC0049527	hCoV-19/USA/KY-CDC-LC0049527/2021	EPI_ISL_1925780
LC0049466	hCoV-19/USA/MD-CDC-LC0049466/2021	EPI_ISL_1925755
LC0049553	hCoV-19/USA/PA-CDC-LC0049553/2021	EPI_ISL_1925776
LC0049676	hCoV-19/USA/MD-CDC-LC0049676/2021	EPI_ISL_1925756
LC0049678	hCoV-19/USA/PA-CDC-LC0049678/2021	EPI_ISL_1925764
LC0049545	hCoV-19/USA/VT-CDC-LC0049545/2021	EPI_ISL_1925772
LC0049551	hCoV-19/USA/MD-CDC-LC0049551/2021	EPI_ISL_1925757
LC0049460	hCoV-19/USA/NJ-CDC-LC0049460/2021	EPI_ISL_1925766
LC0049647	hCoV-19/USA/PA-CDC-LC0049647/2021	EPI_ISL_1925758
LC0049665	hCoV-19/USA/PA-CDC-LC0049665/2021	EPI_ISL_1925761
LC0049675	hCoV-19/USA/MI-CDC-LC0049675/2021	EPI_ISL_1925779
LC0049558	hCoV-19/USA/VA-CDC-LC0049558/2021	EPI_ISL_1925767
LC0049575	hCoV-19/USA/VA-CDC-LC0049575/2021	EPI_ISL_1925768
LC0049469	hCoV-19/USA/NJ-CDC-LC0049469/2021	EPI_ISL_1925770
LC0049471	hCoV-19/USA/OH-CDC-LC0049471/2021	EPI_ISL_1925774
LC0049502	hCoV-19/USA/OH-CDC-LC0049502/2021	EPI_ISL_1925773
LC0049507	hCoV-19/USA/OH-CDC-LC0049507/2021	EPI_ISL_1925784
LC0049555	hCoV-19/USA/MI-CDC-LC0049555/2021	EPI_ISL_1925777
LC0049463	hCoV-19/USA/MI-CDC-LC0049463/2021	EPI_ISL_1925778
LC0049620	hCoV-19/USA/OH-CDC-LC0049620/2021	EPI_ISL_1925781
LC0049605	hCoV-19/USA/NH-CDC-LC0049605/2021	EPI_ISL_1925785
LC0049630	hCoV-19/USA/OH-CDC-LC0049630/2021	EPI_ISL_1925782
LC0049537	hCoV-19/USA/NJ-CDC-LC0049537/2021	EPI_ISL_1925788
LC0049587	hCoV-19/USA/OH-CDC-LC0049587/2021	EPI_ISL_1925783
LC0049681	hCoV-19/USA/WV-CDC-LC0049681/2021	EPI_ISL_1925790
LC0049614	hCoV-19/USA/NJ-CDC-LC0049614/2021	EPI_ISL_1925786
LC0049585	hCoV-19/USA/NJ-CDC-LC0049585/2021	EPI_ISL_1925787
LC0049518	hCoV-19/USA/NY-CDC-LC0049518/2021	EPI_ISL_1925789
LC0049532	hCoV-19/USA/VA-CDC-LC0049532/2021	EPI_ISL_1925793
LC0049480	hCoV-19/USA/NC-CDC-LC0049480/2021	EPI_ISL_1925791
LC0049561	hCoV-19/USA/NJ-CDC-LC0049561/2021	EPI_ISL_1925792
LC0049666	hCoV-19/USA/VA-CDC-LC0049666/2021	EPI_ISL_1925794
LC0049474	hCoV-19/USA/IN-CDC-LC0049474/2021	EPI_ISL_1925824
LC0049618	hCoV-19/USA/VA-CDC-LC0049618/2021	EPI_ISL_1925795
LC0049631	hCoV-19/USA/PA-CDC-LC0049631/2021	EPI_ISL_1925802
LC0049658	hCoV-19/USA/MD-CDC-LC0049658/2021	EPI_ISL_1925796
LC0049679	hCoV-19/USA/NC-CDC-LC0049679/2021	EPI_ISL_1925814
LC0049549	hCoV-19/USA/IN-CDC-LC0049549/2021	EPI_ISL_1925818
LC0049663	hCoV-19/USA/IN-CDC-LC0049663/2021	EPI_ISL_1925827
LC0049567	hCoV-19/USA/IN-CDC-LC0049567/2021	EPI_ISL_1925830
LC0049713	hCoV-19/USA/DC-CDC-LC0049713/2021	EPI_ISL_1925871
LC0049603	hCoV-19/USA/IN-CDC-LC0049603/2021	EPI_ISL_1925834
LC0049556	hCoV-19/USA/CT-CDC-LC0049556/2021	EPI_ISL_1925840
LC0049482	hCoV-19/USA/KY-CDC-LC0049482/2021	EPI_ISL_1925859
LC0049707	hCoV-19/USA/MD-CDC-LC0049707/2021	EPI_ISL_1925936
LC0049725	hCoV-19/USA/NJ-CDC-LC0049725/2021	EPI_ISL_1925961
LC0049547	hCoV-19/USA/PA-CDC-LC0049547/2021	EPI_ISL_1925843
LC0049749	hCoV-19/USA/DC-CDC-LC0049749/2021	EPI_ISL_1925881
LC0049516	hCoV-19/USA/VA-CDC-LC0049516/2021	EPI_ISL_1925849
LC0049759	hCoV-19/USA/DC-CDC-LC0049759/2021	EPI_ISL_1925868
LC0049745	hCoV-19/USA/DC-CDC-LC0049745/2021	EPI_ISL_1925874
LC0049696	hCoV-19/USA/VA-CDC-LC0049696/2021	EPI_ISL_1925915
LC0049826	hCoV-19/USA/DC-CDC-LC0049826/2021	EPI_ISL_1925893
LC0049718	hCoV-19/USA/NC-CDC-LC0049718/2021	EPI_ISL_1925902
LC0049837	hCoV-19/USA/NJ-CDC-LC0049837/2021	EPI_ISL_1925908
LC0049746	hCoV-19/USA/DC-CDC-LC0049746/2021	EPI_ISL_1925912
LC0049747	hCoV-19/USA/NY-CDC-LC0049747/2021	EPI_ISL_1925924
LC0049868	hCoV-19/USA/NY-CDC-LC0049868/2021	EPI_ISL_1926262
LC0049698	hCoV-19/USA/NJ-CDC-LC0049698/2021	EPI_ISL_1925927
LC0049729	hCoV-19/USA/NJ-CDC-LC0049729/2021	EPI_ISL_1925930
LC0049716	hCoV-19/USA/NJ-CDC-LC0049716/2021	EPI_ISL_1925967
LC0049779	hCoV-19/USA/PA-CDC-LC0049779/2021	EPI_ISL_1925942
LC0049891	hCoV-19/USA/NJ-CDC-LC0049891/2021	EPI_ISL_1925955
LC0049810	hCoV-19/USA/PA-CDC-LC0049810/2021	EPI_ISL_1925970
LC0049773	hCoV-19/USA/PA-CDC-LC0049773/2021	EPI_ISL_1925974
LC0049909	hCoV-19/USA/NY-CDC-LC0049909/2021	EPI_ISL_1925980
LC0049734	hCoV-19/USA/PA-CDC-LC0049734/2021	EPI_ISL_1926042
LC0049885	hCoV-19/USA/NJ-CDC-LC0049885/2021	EPI_ISL_1926070
LC0049738	hCoV-19/USA/PA-CDC-LC0049738/2021	EPI_ISL_1925989
LC0049808	hCoV-19/USA/VA-CDC-LC0049808/2021	EPI_ISL_1926096
LC0049800	hCoV-19/USA/PA-CDC-LC0049800/2021	EPI_ISL_1925992
LC0049821	hCoV-19/USA/MD-CDC-LC0049821/2021	EPI_ISL_1925995
LC0049870	hCoV-19/USA/NJ-CDC-LC0049870/2021	EPI_ISL_1925998
LC0049906	hCoV-19/USA/NJ-CDC-LC0049906/2021	EPI_ISL_1926048
LC0049828	hCoV-19/USA/VA-CDC-LC0049828/2021	EPI_ISL_1926002
LC0049866	hCoV-19/USA/MD-CDC-LC0049866/2021	EPI_ISL_1926012
LC0049840	hCoV-19/USA/MD-CDC-LC0049840/2021	EPI_ISL_1926015
LC0049727	hCoV-19/USA/PA-CDC-LC0049727/2021	EPI_ISL_1926021
LC0049830	hCoV-19/USA/NJ-CDC-LC0049830/2021	EPI_ISL_1926086
LC0049770	hCoV-19/USA/IL-CDC-LC0049770/2021	EPI_ISL_1926151
LC0049910	hCoV-19/USA/PA-CDC-LC0049910/2021	EPI_ISL_1926024
LC0049778	hCoV-19/USA/NJ-CDC-LC0049778/2021	EPI_ISL_1926077
LC0049834	hCoV-19/USA/NC-CDC-LC0049834/2021	EPI_ISL_1926114
LC0049916	hCoV-19/USA/PA-CDC-LC0049916/2021	EPI_ISL_1926036
LC0049913	hCoV-19/USA/NJ-CDC-LC0049913/2021	EPI_ISL_1926067
LC0049877	hCoV-19/USA/NJ-CDC-LC0049877/2021	EPI_ISL_1926051
LC0049730	hCoV-19/USA/NY-CDC-LC0049730/2021	EPI_ISL_1926108
LC0049911	hCoV-19/USA/IL-CDC-LC0049911/2021	EPI_ISL_1926188
LC0049869	hCoV-19/USA/MD-CDC-LC0049869/2021	EPI_ISL_1926061
LC0049733	hCoV-19/USA/NJ-CDC-LC0049733/2021	EPI_ISL_1926102
LC0049736	hCoV-19/USA/IL-CDC-LC0049736/2021	EPI_ISL_1926120
LC0049907	hCoV-19/USA/IN-CDC-LC0049907/2021	EPI_ISL_1926209
LC0049811	hCoV-19/USA/PA-CDC-LC0049811/2021	EPI_ISL_1926245
LC0049787	hCoV-19/USA/IL-CDC-LC0049787/2021	EPI_ISL_1926122
LC0049919	hCoV-19/USA/IL-CDC-LC0049919/2021	EPI_ISL_1926175
LC0049775	hCoV-19/USA/WI-CDC-LC0049775/2021	EPI_ISL_1926126
LC0049762	hCoV-19/USA/IL-CDC-LC0049762/2021	EPI_ISL_1926153
LC0049855	hCoV-19/USA/IL-CDC-LC0049855/2021	EPI_ISL_1926169
LC0049881	hCoV-19/USA/IL-CDC-LC0049881/2021	EPI_ISL_1926163
LC0049700	hCoV-19/USA/IL-CDC-LC0049700/2021	EPI_ISL_1926166
LC0049903	hCoV-19/USA/IL-CDC-LC0049903/2021	EPI_ISL_1926178
LC0049864	hCoV-19/USA/IL-CDC-LC0049864/2021	EPI_ISL_1926181
LC0049764	hCoV-19/USA/WI-CDC-LC0049764/2021	EPI_ISL_1926194
LC0049854	hCoV-19/USA/WI-CDC-LC0049854/2021	EPI_ISL_1926203
LC0049815	hCoV-19/USA/NY-CDC-LC0049815/2021	EPI_ISL_1926229
LC0049852	hCoV-19/USA/IL-CDC-LC0049852/2021	EPI_ISL_1926206
LC0049689	hCoV-19/USA/IL-CDC-LC0049689/2021	EPI_ISL_1926212
LC0049915	hCoV-19/USA/SC-CDC-LC0049915/2021	EPI_ISL_1926256
LC0049848	hCoV-19/USA/VA-CDC-LC0049848/2021	EPI_ISL_1926257
LC0049912	hCoV-19/USA/IL-CDC-LC0049912/2021	EPI_ISL_1926218
LC0049744	hCoV-19/USA/WI-CDC-LC0049744/2021	EPI_ISL_1926221
LC0049835	hCoV-19/USA/SC-CDC-LC0049835/2021	EPI_ISL_1926225
LC0049686	hCoV-19/USA/SC-CDC-LC0049686/2021	EPI_ISL_1926227
LC0049794	hCoV-19/USA/IN-CDC-LC0049794/2021	EPI_ISL_1926228
LC0049863	hCoV-19/USA/NJ-CDC-LC0049863/2021	EPI_ISL_1926239
LC0049774	hCoV-19/USA/PA-CDC-LC0049774/2021	EPI_ISL_1926241
LC0049756	hCoV-19/USA/PA-CDC-LC0049756/2021	EPI_ISL_1926242
LC0049865	hCoV-19/USA/NJ-CDC-LC0049865/2021	EPI_ISL_1926246
LC0049753	hCoV-19/USA/NJ-CDC-LC0049753/2021	EPI_ISL_1926283
LC0049818	hCoV-19/USA/NJ-CDC-LC0049818/2021	EPI_ISL_1926249
LC0049822	hCoV-19/USA/NJ-CDC-LC0049822/2021	EPI_ISL_1926250
LC0049820	hCoV-19/USA/NJ-CDC-LC0049820/2021	EPI_ISL_1926258
LC0049847	hCoV-19/USA/VA-CDC-LC0049847/2021	EPI_ISL_1926259
LC0049823	hCoV-19/USA/NJ-CDC-LC0049823/2021	EPI_ISL_1926260
LC0049777	hCoV-19/USA/NJ-CDC-LC0049777/2021	EPI_ISL_1926284
LC0049886	hCoV-19/USA/NJ-CDC-LC0049886/2021	EPI_ISL_1926261
LC0049780	hCoV-19/USA/NJ-CDC-LC0049780/2021	EPI_ISL_1926264
LC0049715	hCoV-19/USA/NJ-CDC-LC0049715/2021	EPI_ISL_1926268
LC0049836	hCoV-19/USA/PA-CDC-LC0049836/2021	EPI_ISL_1926272
LC0049807	hCoV-19/USA/NJ-CDC-LC0049807/2021	EPI_ISL_1926273
LC0049844	hCoV-19/USA/DE-CDC-LC0049844/2021	EPI_ISL_1926277
LC0049804	hCoV-19/USA/PA-CDC-LC0049804/2021	EPI_ISL_1926279
LC0049872	hCoV-19/USA/NJ-CDC-LC0049872/2021	EPI_ISL_1926281
LC0049711	hCoV-19/USA/OH-CDC-LC0049711/2021	EPI_ISL_1926286
LC0049688	hCoV-19/USA/MI-CDC-LC0049688/2021	EPI_ISL_1926288
LC0049889	hCoV-19/USA/NY-CDC-LC0049889/2021	EPI_ISL_1926300
LC0049708	hCoV-19/USA/MI-CDC-LC0049708/2021	EPI_ISL_1926289
LC0049803	hCoV-19/USA/NY-CDC-LC0049803/2021	EPI_ISL_1926312
LC0049856	hCoV-19/USA/NJ-CDC-LC0049856/2021	EPI_ISL_1926294
LC0049799	hCoV-19/USA/NY-CDC-LC0049799/2021	EPI_ISL_1926296
LC0049875	hCoV-19/USA/MD-CDC-LC0049875/2021	EPI_ISL_1926313
LC0049841	hCoV-19/USA/NJ-CDC-LC0049841/2021	EPI_ISL_1926298
LC0049843	hCoV-19/USA/NY-CDC-LC0049843/2021	EPI_ISL_1926303
LC0049793	hCoV-19/USA/IN-CDC-LC0049793/2021	EPI_ISL_1926305
LC0049795	hCoV-19/USA/PA-CDC-LC0049795/2021	EPI_ISL_1926311
LC0049776	hCoV-19/USA/MA-CDC-LC0049776/2021	EPI_ISL_1926308
LC0049859	hCoV-19/USA/NC-CDC-LC0049859/2021	EPI_ISL_1926309
LC0049917	hCoV-19/USA/PA-CDC-LC0049917/2021	EPI_ISL_1926321
LC0049735	hCoV-19/USA/IN-CDC-LC0049735/2021	EPI_ISL_1926314
LC0050191	hCoV-19/USA/NC-CDC-LC0050191/2021	EPI_ISL_1926329
LC0049705	hCoV-19/USA/IN-CDC-LC0049705/2021	EPI_ISL_1926315
LC0049802	hCoV-19/USA/KY-CDC-LC0049802/2021	EPI_ISL_1926324
LC0049833	hCoV-19/USA/IN-CDC-LC0049833/2021	EPI_ISL_1926316
LC0049908	hCoV-19/USA/CA-CDC-LC0049908/2021	EPI_ISL_1926318
LC0049784	hCoV-19/USA/MD-CDC-LC0049784/2021	EPI_ISL_1926319
LC0049969	hCoV-19/USA/NC-CDC-LC0049969/2021	EPI_ISL_1926345
LC0049845	hCoV-19/USA/IN-CDC-LC0049845/2021	EPI_ISL_1926325
LC0050286	hCoV-19/USA/NC-CDC-LC0050286/2021	EPI_ISL_1926346
LC0049767	hCoV-19/USA/MD-CDC-LC0049767/2021	EPI_ISL_1926326
LC0050026	hCoV-19/USA/NC-CDC-LC0050026/2021	EPI_ISL_1926327
LC0049970	hCoV-19/USA/NC-CDC-LC0049970/2021	EPI_ISL_1926328
LC0050094	hCoV-19/USA/MD-CDC-LC0050094/2021	EPI_ISL_1926349
LC0050111	hCoV-19/USA/NC-CDC-LC0050111/2021	EPI_ISL_1926335
LC0050262	hCoV-19/USA/MD-CDC-LC0050262/2021	EPI_ISL_1926354
LC0050007	hCoV-19/USA/MD-CDC-LC0050007/2021	EPI_ISL_1926338
LC0049921	hCoV-19/USA/NY-CDC-LC0049921/2021	EPI_ISL_1926340
LC0050049	hCoV-19/USA/NC-CDC-LC0050049/2021	EPI_ISL_1926341
LC0049992	hCoV-19/USA/NC-CDC-LC0049992/2021	EPI_ISL_1926342
LC0050248	hCoV-19/USA/NC-CDC-LC0050248/2021	EPI_ISL_1926347
LC0050004	hCoV-19/USA/NC-CDC-LC0050004/2021	EPI_ISL_1926348
LC0050051	hCoV-19/USA/MD-CDC-LC0050051/2021	EPI_ISL_1926352
LC0050306	hCoV-19/USA/VA-CDC-LC0050306/2021	EPI_ISL_1926357
LC0050031	hCoV-19/USA/NC-CDC-LC0050031/2021	EPI_ISL_1926362
LC0050117	hCoV-19/USA/NY-CDC-LC0050117/2021	EPI_ISL_1926372
LC0050342	hCoV-19/USA/MD-CDC-LC0050342/2021	EPI_ISL_1926363
LC0050012	hCoV-19/USA/MD-CDC-LC0050012/2021	EPI_ISL_1926366
LC0049946	hCoV-19/USA/MS-CDC-LC0049946/2021	EPI_ISL_1926394
LC0050258	hCoV-19/USA/SC-CDC-LC0050258/2021	EPI_ISL_1926367
LC0050046	hCoV-19/USA/ME-CDC-LC0050046/2021	EPI_ISL_1926379
LC0050320	hCoV-19/USA/NH-CDC-LC0050320/2021	EPI_ISL_1926368
LC0050181	hCoV-19/USA/MA-CDC-LC0050181/2021	EPI_ISL_1926370
LC0050175	hCoV-19/USA/ME-CDC-LC0050175/2021	EPI_ISL_1926380
LC0050101	hCoV-19/USA/MA-CDC-LC0050101/2021	EPI_ISL_1926373
LC0049944	hCoV-19/USA/MA-CDC-LC0049944/2021	EPI_ISL_1926374
LC0050203	hCoV-19/USA/MA-CDC-LC0050203/2021	EPI_ISL_1926375
LC0049963	hCoV-19/USA/FL-CDC-LC0049963/2021	EPI_ISL_1926388
LC0049967	hCoV-19/USA/RI-CDC-LC0049967/2021	EPI_ISL_1926377
LC0049973	hCoV-19/USA/RI-CDC-LC0049973/2021	EPI_ISL_1926378
LC0050153	hCoV-19/USA/FL-CDC-LC0050153/2021	EPI_ISL_1926385
LC0050032	hCoV-19/USA/TN-CDC-LC0050032/2021	EPI_ISL_1926382
LC0050259	hCoV-19/USA/NC-CDC-LC0050259/2021	EPI_ISL_1926440
LC0049990	hCoV-19/USA/CT-CDC-LC0049990/2021	EPI_ISL_1926468
LC0050230	hCoV-19/USA/FL-CDC-LC0050230/2021	EPI_ISL_1926386
LC0049978	hCoV-19/USA/FL-CDC-LC0049978/2021	EPI_ISL_1926389
LC0049924	hCoV-19/USA/NC-CDC-LC0049924/2021	EPI_ISL_1926430
LC0049996	hCoV-19/USA/CT-CDC-LC0049996/2021	EPI_ISL_1926452
LC0049951	hCoV-19/USA/LA-CDC-LC0049951/2021	EPI_ISL_1926393
LC0050109	hCoV-19/USA/FL-CDC-LC0050109/2021	EPI_ISL_1926398
LC0050016	hCoV-19/USA/FL-CDC-LC0050016/2021	EPI_ISL_1926395
LC0050279	hCoV-19/USA/NY-CDC-LC0050279/2021	EPI_ISL_1926424
LC0050292	hCoV-19/USA/FL-CDC-LC0050292/2021	EPI_ISL_1926399
LC0050186	hCoV-19/USA/FL-CDC-LC0050186/2021	EPI_ISL_1926402
LC0050265	hCoV-19/USA/FL-CDC-LC0050265/2021	EPI_ISL_1926416
LC0050263	hCoV-19/USA/FL-CDC-LC0050263/2021	EPI_ISL_1926405
LC0050334	hCoV-19/USA/CT-CDC-LC0050334/2021	EPI_ISL_1926409
LC0049995	hCoV-19/USA/NY-CDC-LC0049995/2021	EPI_ISL_1926415
LC0050140	hCoV-19/USA/NY-CDC-LC0050140/2021	EPI_ISL_1926414
LC0049932	hCoV-19/USA/FL-CDC-LC0049932/2021	EPI_ISL_1926420
LC0050270	hCoV-19/USA/FL-CDC-LC0050270/2021	EPI_ISL_1926422
LC0050274	hCoV-19/USA/NY-CDC-LC0050274/2021	EPI_ISL_1926425
LC0050283	hCoV-19/USA/NY-CDC-LC0050283/2021	EPI_ISL_1926426
LC0049949	hCoV-19/USA/GA-CDC-LC0049949/2021	EPI_ISL_1926447
LC0050318	hCoV-19/USA/NY-CDC-LC0050318/2021	EPI_ISL_1926428
LC0050055	hCoV-19/USA/NC-CDC-LC0050055/2021	EPI_ISL_1926432
LC0050141	hCoV-19/USA/NC-CDC-LC0050141/2021	EPI_ISL_1926429
LC0049964	hCoV-19/USA/NC-CDC-LC0049964/2021	EPI_ISL_1926431
LC0050233	hCoV-19/USA/GA-CDC-LC0050233/2021	EPI_ISL_1926445
LC0050103	hCoV-19/USA/NC-CDC-LC0050103/2021	EPI_ISL_1926433
LC0050152	hCoV-19/USA/MD-CDC-LC0050152/2021	EPI_ISL_1926448
LC0050168	hCoV-19/USA/NC-CDC-LC0050168/2021	EPI_ISL_1926435
LC0050246	hCoV-19/USA/NC-CDC-LC0050246/2021	EPI_ISL_1926438
LC0050161	hCoV-19/USA/NC-CDC-LC0050161/2021	EPI_ISL_1926437
LC0050260	hCoV-19/USA/GA-CDC-LC0050260/2021	EPI_ISL_1926446
LC0050043	hCoV-19/USA/CT-CDC-LC0050043/2021	EPI_ISL_1926469
LC0050329	hCoV-19/USA/FL-CDC-LC0050329/2021	EPI_ISL_1926449
LC0050096	hCoV-19/USA/MA-CDC-LC0050096/2021	EPI_ISL_1926471
LC0050050	hCoV-19/USA/CT-CDC-LC0050050/2021	EPI_ISL_1926476
LC0050120	hCoV-19/USA/CT-CDC-LC0050120/2021	EPI_ISL_1926451
LC0050130	hCoV-19/USA/CT-CDC-LC0050130/2021	EPI_ISL_1926453
LC0050192	hCoV-19/USA/CT-CDC-LC0050192/2021	EPI_ISL_1926454
LC0050105	hCoV-19/USA/CT-CDC-LC0050105/2021	EPI_ISL_1926461
LC0050179	hCoV-19/USA/CT-CDC-LC0050179/2021	EPI_ISL_1926463
LC0050280	hCoV-19/USA/NH-CDC-LC0050280/2021	EPI_ISL_1926459
LC0049945	hCoV-19/USA/NH-CDC-LC0049945/2021	EPI_ISL_1926480
LC0050255	hCoV-19/USA/CT-CDC-LC0050255/2021	EPI_ISL_1926466
LC0049947	hCoV-19/USA/RI-CDC-LC0049947/2021	EPI_ISL_1926489
LC0050086	hCoV-19/USA/CT-CDC-LC0050086/2021	EPI_ISL_1926467
LC0050082	hCoV-19/USA/VA-CDC-LC0050082/2021	EPI_ISL_1926505
LC0050201	hCoV-19/USA/MA-CDC-LC0050201/2021	EPI_ISL_1926472
LC0050076	hCoV-19/USA/CT-CDC-LC0050076/2021	EPI_ISL_1926474
LC0050042	hCoV-19/USA/NH-CDC-LC0050042/2021	EPI_ISL_1926478
LC0050277	hCoV-19/USA/MA-CDC-LC0050277/2021	EPI_ISL_1926495
LC0049966	hCoV-19/USA/NH-CDC-LC0049966/2021	EPI_ISL_1926479
LC0050345	hCoV-19/USA/MA-CDC-LC0050345/2021	EPI_ISL_1926481
LC0050184	hCoV-19/USA/RI-CDC-LC0050184/2021	EPI_ISL_1926483
LC0050316	hCoV-19/USA/RI-CDC-LC0050316/2021	EPI_ISL_1926484
LC0050294	hCoV-19/USA/RI-CDC-LC0050294/2021	EPI_ISL_1926485
LC0050223	hCoV-19/USA/RI-CDC-LC0050223/2021	EPI_ISL_1926491
LC0050189	hCoV-19/USA/RI-CDC-LC0050189/2021	EPI_ISL_1926487
LC0050313	hCoV-19/USA/MA-CDC-LC0050313/2021	EPI_ISL_1926493
LC0050001	hCoV-19/USA/MA-CDC-LC0050001/2021	EPI_ISL_1926492
LC0050155	hCoV-19/USA/MA-CDC-LC0050155/2021	EPI_ISL_1926494
LC0049928	hCoV-19/USA/VA-CDC-LC0049928/2021	EPI_ISL_1926504
LC0050195	hCoV-19/USA/LA-CDC-LC0050195/2021	EPI_ISL_1926519
LC0050312	hCoV-19/USA/MD-CDC-LC0050312/2021	EPI_ISL_1926498
LC0050088	hCoV-19/USA/MD-CDC-LC0050088/2021	EPI_ISL_1926499
LC0050284	hCoV-19/USA/VA-CDC-LC0050284/2021	EPI_ISL_1926501
LC0049962	hCoV-19/USA/GA-CDC-LC0049962/2021	EPI_ISL_1926508
LC0050035	hCoV-19/USA/VA-CDC-LC0050035/2021	EPI_ISL_1926502
LC0050133	hCoV-19/USA/TN-CDC-LC0050133/2021	EPI_ISL_1926510
LC0050069	hCoV-19/USA/VA-CDC-LC0050069/2021	EPI_ISL_1926503
LC0050237	hCoV-19/USA/GA-CDC-LC0050237/2021	EPI_ISL_1926512
LC0050332	hCoV-19/USA/LA-CDC-LC0050332/2021	EPI_ISL_1926520
LC0049988	hCoV-19/USA/GA-CDC-LC0049988/2021	EPI_ISL_1926507
LC0050337	hCoV-19/USA/TN-CDC-LC0050337/2021	EPI_ISL_1926509
LC0050336	hCoV-19/USA/GA-CDC-LC0050336/2021	EPI_ISL_1926511
LC0050261	hCoV-19/USA/GA-CDC-LC0050261/2021	EPI_ISL_1926517
LC0050269	hCoV-19/USA/GA-CDC-LC0050269/2021	EPI_ISL_1926513
LC0050245	hCoV-19/USA/GA-CDC-LC0050245/2021	EPI_ISL_1926515
LC0050142	hCoV-19/USA/TN-CDC-LC0050142/2021	EPI_ISL_1926522
LC0050224	hCoV-19/USA/FL-CDC-LC0050224/2021	EPI_ISL_1926524
LC0049981	hCoV-19/USA/FL-CDC-LC0049981/2021	EPI_ISL_1926527
LC0050178	hCoV-19/USA/FL-CDC-LC0050178/2021	EPI_ISL_1926526
LC0050252	hCoV-19/USA/FL-CDC-LC0050252/2021	EPI_ISL_1926528
LC0050059	hCoV-19/USA/FL-CDC-LC0050059/2021	EPI_ISL_1926532
LC0050091	hCoV-19/USA/FL-CDC-LC0050091/2021	EPI_ISL_1926531
LC0050235	hCoV-19/USA/FL-CDC-LC0050235/2021	EPI_ISL_1926533
LC0050289	hCoV-19/USA/FL-CDC-LC0050289/2021	EPI_ISL_1926534
LC0049989	hCoV-19/USA/FL-CDC-LC0049989/2021	EPI_ISL_1926535
LC0050067	hCoV-19/USA/FL-CDC-LC0050067/2021	EPI_ISL_1926536
LC0050005	hCoV-19/USA/FL-CDC-LC0050005/2021	EPI_ISL_1926538
LC0050215	hCoV-19/USA/FL-CDC-LC0050215/2021	EPI_ISL_1926539
LC0050149	hCoV-19/USA/FL-CDC-LC0050149/2021	EPI_ISL_1926540
LC0050244	hCoV-19/USA/NY-CDC-LC0050244/2021	EPI_ISL_1926548
LC0050108	hCoV-19/USA/NC-CDC-LC0050108/2021	EPI_ISL_1926568
LC0050278	hCoV-19/USA/FL-CDC-LC0050278/2021	EPI_ISL_1926541
LC0050193	hCoV-19/USA/FL-CDC-LC0050193/2021	EPI_ISL_1926542
LC0050139	hCoV-19/USA/TN-CDC-LC0050139/2021	EPI_ISL_1926543
LC0049985	hCoV-19/USA/NH-CDC-LC0049985/2021	EPI_ISL_1926547
LC0049986	hCoV-19/USA/MA-CDC-LC0049986/2021	EPI_ISL_1926545
LC0050264	hCoV-19/USA/FL-CDC-LC0050264/2021	EPI_ISL_1926552
LC0049972	hCoV-19/USA/MA-CDC-LC0049972/2021	EPI_ISL_1926546
LC0050098	hCoV-19/USA/FL-CDC-LC0050098/2021	EPI_ISL_1926557
LC0050015	hCoV-19/USA/FL-CDC-LC0050015/2021	EPI_ISL_1926549
LC0050226	hCoV-19/USA/FL-CDC-LC0050226/2021	EPI_ISL_1926550
LC0050074	hCoV-19/USA/FL-CDC-LC0050074/2021	EPI_ISL_1926551
LC0050063	hCoV-19/USA/NC-CDC-LC0050063/2021	EPI_ISL_1926579
LC0050169	hCoV-19/USA/FL-CDC-LC0050169/2021	EPI_ISL_1926554
LC0050116	hCoV-19/USA/FL-CDC-LC0050116/2021	EPI_ISL_1926558
LC0050240	hCoV-19/USA/FL-CDC-LC0050240/2021	EPI_ISL_1926561
LC0050176	hCoV-19/USA/FL-CDC-LC0050176/2021	EPI_ISL_1926562
LC0050319	hCoV-19/USA/FL-CDC-LC0050319/2021	EPI_ISL_1926563
LC0049923	hCoV-19/USA/FL-CDC-LC0049923/2021	EPI_ISL_1926565
LC0050202	hCoV-19/USA/FL-CDC-LC0050202/2021	EPI_ISL_1926566
LC0050047	hCoV-19/USA/NC-CDC-LC0050047/2021	EPI_ISL_1926567
LC0049987	hCoV-19/USA/NY-CDC-LC0049987/2021	EPI_ISL_1926569
LC0049925	hCoV-19/USA/MA-CDC-LC0049925/2021	EPI_ISL_1926570
LC0050127	hCoV-19/USA/NY-CDC-LC0050127/2021	EPI_ISL_1926571
LC0050164	hCoV-19/USA/NY-CDC-LC0050164/2021	EPI_ISL_1926572
LC0050159	hCoV-19/USA/NY-CDC-LC0050159/2021	EPI_ISL_1926578
LC0050288	hCoV-19/USA/MA-CDC-LC0050288/2021	EPI_ISL_1926594
LC0049984	hCoV-19/USA/NY-CDC-LC0049984/2021	EPI_ISL_1926573
LC0050148	hCoV-19/USA/NC-CDC-LC0050148/2021	EPI_ISL_1926580
LC0050219	hCoV-19/USA/CT-CDC-LC0050219/2021	EPI_ISL_1926601
LC0050275	hCoV-19/USA/NY-CDC-LC0050275/2021	EPI_ISL_1926576
LC0050151	hCoV-19/USA/NY-CDC-LC0050151/2021	EPI_ISL_1926577
LC0050325	hCoV-19/USA/NC-CDC-LC0050325/2021	EPI_ISL_1926581
LC0050167	hCoV-19/USA/NC-CDC-LC0050167/2021	EPI_ISL_1926582
LC0050183	hCoV-19/USA/NC-CDC-LC0050183/2021	EPI_ISL_1926587
LC0050029	hCoV-19/USA/LA-CDC-LC0050029/2021	EPI_ISL_1926612
LC0050048	hCoV-19/USA/NC-CDC-LC0050048/2021	EPI_ISL_1926583
LC0050253	hCoV-19/USA/MA-CDC-LC0050253/2021	EPI_ISL_1926604
LC0050146	hCoV-19/USA/NC-CDC-LC0050146/2021	EPI_ISL_1926584
LC0050022	hCoV-19/USA/GA-CDC-LC0050022/2021	EPI_ISL_1926611
LC0050204	hCoV-19/USA/FL-CDC-LC0050204/2021	EPI_ISL_1926615
LC0050185	hCoV-19/USA/NC-CDC-LC0050185/2021	EPI_ISL_1926586
LC0050300	hCoV-19/USA/NC-CDC-LC0050300/2021	EPI_ISL_1926588
LC0050128	hCoV-19/USA/GA-CDC-LC0050128/2021	EPI_ISL_1926590
LC0049938	hCoV-19/USA/CT-CDC-LC0049938/2021	EPI_ISL_1926598
LC0050017	hCoV-19/USA/GA-CDC-LC0050017/2021	EPI_ISL_1926589
LC0050003	hCoV-19/USA/ME-CDC-LC0050003/2021	EPI_ISL_1926592
LC0050177	hCoV-19/USA/FL-CDC-LC0050177/2021	EPI_ISL_1926621
LC0050092	hCoV-19/USA/VA-CDC-LC0050092/2021	EPI_ISL_1926624
LC0049957	hCoV-19/USA/CT-CDC-LC0049957/2021	EPI_ISL_1926599
LC0050132	hCoV-19/USA/RI-CDC-LC0050132/2021	EPI_ISL_1926603
LC0050021	hCoV-19/USA/MS-CDC-LC0050021/2021	EPI_ISL_1926610
LC0050208	hCoV-19/USA/FL-CDC-LC0050208/2021	EPI_ISL_1926631
LC0050384	hCoV-19/USA/NC-CDC-LC0050384/2021	EPI_ISL_1926640
LC0050205	hCoV-19/USA/VA-CDC-LC0050205/2021	EPI_ISL_1926606
LC0050070	hCoV-19/USA/TN-CDC-LC0050070/2021	EPI_ISL_1926613
LC0050214	hCoV-19/USA/VA-CDC-LC0050214/2021	EPI_ISL_1926607
LC0050180	hCoV-19/USA/NC-CDC-LC0050180/2021	EPI_ISL_1926628
LC0050295	hCoV-19/USA/NC-CDC-LC0050295/2021	EPI_ISL_1926629
LC0050041	hCoV-19/USA/TN-CDC-LC0050041/2021	EPI_ISL_1926614
LC0050405	hCoV-19/USA/IL-CDC-LC0050405/2021	EPI_ISL_1926650
LC0050513	hCoV-19/USA/NC-CDC-LC0050513/2021	EPI_ISL_1926653
LC0050162	hCoV-19/USA/FL-CDC-LC0050162/2021	EPI_ISL_1926617
LC0050190	hCoV-19/USA/NC-CDC-LC0050190/2021	EPI_ISL_1926620
LC0049929	hCoV-19/USA/FL-CDC-LC0049929/2021	EPI_ISL_1926618
LC0050428	hCoV-19/USA/NC-CDC-LC0050428/2021	EPI_ISL_1926644
LC0050459	hCoV-19/USA/MD-CDC-LC0050459/2021	EPI_ISL_1926654
LC0050020	hCoV-19/USA/FL-CDC-LC0050020/2021	EPI_ISL_1926619
LC0050538	hCoV-19/USA/MD-CDC-LC0050538/2021	EPI_ISL_1926636
LC0050150	hCoV-19/USA/FL-CDC-LC0050150/2021	EPI_ISL_1926622
LC0050243	hCoV-19/USA/MA-CDC-LC0050243/2021	EPI_ISL_1926626
LC0049954	hCoV-19/USA/NC-CDC-LC0049954/2021	EPI_ISL_1926630
LC0050469	hCoV-19/USA/MD-CDC-LC0050469/2021	EPI_ISL_1926635
LC0050467	hCoV-19/USA/NC-CDC-LC0050467/2021	EPI_ISL_1926638
LC0050393	hCoV-19/USA/NC-CDC-LC0050393/2021	EPI_ISL_1926639
LC0050040	hCoV-19/USA/FL-CDC-LC0050040/2021	EPI_ISL_1926632
LC0050479	hCoV-19/USA/IN-CDC-LC0050479/2021	EPI_ISL_1926646
LC0050539	hCoV-19/USA/NC-CDC-LC0050539/2021	EPI_ISL_1926641
LC0050495	hCoV-19/USA/NC-CDC-LC0050495/2021	EPI_ISL_1926643
LC0050444	hCoV-19/USA/IN-CDC-LC0050444/2021	EPI_ISL_1926656
LC0050531	hCoV-19/USA/NC-CDC-LC0050531/2021	EPI_ISL_1926645
LC0050354	hCoV-19/USA/IL-CDC-LC0050354/2021	EPI_ISL_1926647
LC0050494	hCoV-19/USA/IL-CDC-LC0050494/2021	EPI_ISL_1926648
LC0050407	hCoV-19/USA/NC-CDC-LC0050407/2021	EPI_ISL_1926651
LC0050351	hCoV-19/USA/IL-CDC-LC0050351/2021	EPI_ISL_1926674
LC0050517	hCoV-19/USA/NC-CDC-LC0050517/2021	EPI_ISL_1926655
LC0050432	hCoV-19/USA/OH-CDC-LC0050432/2021	EPI_ISL_1926661
LC0050496	hCoV-19/USA/MD-CDC-LC0050496/2021	EPI_ISL_1926659
LC0050543	hCoV-19/USA/MI-CDC-LC0050543/2021	EPI_ISL_1926662
LC0050397	hCoV-19/USA/VA-CDC-LC0050397/2021	EPI_ISL_1926665
LC0050386	hCoV-19/USA/IL-CDC-LC0050386/2021	EPI_ISL_1926692
LC0050355	hCoV-19/USA/VA-CDC-LC0050355/2021	EPI_ISL_1926666
LC0050391	hCoV-19/USA/IN-CDC-LC0050391/2021	EPI_ISL_1926667
LC0050492	hCoV-19/USA/CA-CDC-LC0050492/2021	EPI_ISL_1926668
LC0050485	hCoV-19/USA/IL-CDC-LC0050485/2021	EPI_ISL_1926670
LC0050419	hCoV-19/USA/IL-CDC-LC0050419/2021	EPI_ISL_1926675
LC0050383	hCoV-19/USA/IL-CDC-LC0050383/2021	EPI_ISL_1926671
LC0050504	hCoV-19/USA/IL-CDC-LC0050504/2021	EPI_ISL_1926672
LC0050511	hCoV-19/USA/IL-CDC-LC0050511/2021	EPI_ISL_1926676
LC0050392	hCoV-19/USA/IL-CDC-LC0050392/2021	EPI_ISL_1926677
LC0050437	hCoV-19/USA/IL-CDC-LC0050437/2021	EPI_ISL_1926678
LC0050371	hCoV-19/USA/IN-CDC-LC0050371/2021	EPI_ISL_1926690
LC0050445	hCoV-19/USA/WI-CDC-LC0050445/2021	EPI_ISL_1926681
LC0050353	hCoV-19/USA/IL-CDC-LC0050353/2021	EPI_ISL_1926696
LC0050385	hCoV-19/USA/WI-CDC-LC0050385/2021	EPI_ISL_1926682
LC0050379	hCoV-19/USA/MI-CDC-LC0050379/2021	EPI_ISL_1926736
LC0050362	hCoV-19/USA/WI-CDC-LC0050362/2021	EPI_ISL_1926684
LC0050421	hCoV-19/USA/WI-CDC-LC0050421/2021	EPI_ISL_1926687
LC0050439	hCoV-19/USA/IL-CDC-LC0050439/2021	EPI_ISL_1926693
LC0050350	hCoV-19/USA/IL-CDC-LC0050350/2021	EPI_ISL_1926709
LC0050408	hCoV-19/USA/WI-CDC-LC0050408/2021	EPI_ISL_1926686
LC0050482	hCoV-19/USA/IL-CDC-LC0050482/2021	EPI_ISL_1926698
LC0050546	hCoV-19/USA/IL-CDC-LC0050546/2021	EPI_ISL_1926710
LC0050527	hCoV-19/USA/MI-CDC-LC0050527/2021	EPI_ISL_1926721
LC0050401	hCoV-19/USA/IL-CDC-LC0050401/2021	EPI_ISL_1926691
LC0050535	hCoV-19/USA/IL-CDC-LC0050535/2021	EPI_ISL_1926694
LC0050409	hCoV-19/USA/IN-CDC-LC0050409/2021	EPI_ISL_1926695
LC0050441	hCoV-19/USA/IL-CDC-LC0050441/2021	EPI_ISL_1926697
LC0050357	hCoV-19/USA/VA-CDC-LC0050357/2021	EPI_ISL_1926700
LC0050471	hCoV-19/USA/IL-CDC-LC0050471/2021	EPI_ISL_1926708
LC0050510	hCoV-19/USA/VA-CDC-LC0050510/2021	EPI_ISL_1926701
LC0050415	hCoV-19/USA/IN-CDC-LC0050415/2021	EPI_ISL_1926703
LC0050417	hCoV-19/USA/OH-CDC-LC0050417/2021	EPI_ISL_1926706
LC0050360	hCoV-19/USA/IL-CDC-LC0050360/2021	EPI_ISL_1926712
LC0050367	hCoV-19/USA/OH-CDC-LC0050367/2021	EPI_ISL_1926759
LC0050460	hCoV-19/USA/IL-CDC-LC0050460/2021	EPI_ISL_1926714
LC0050404	hCoV-19/USA/MD-CDC-LC0050404/2021	EPI_ISL_1926717
LC0050446	hCoV-19/USA/MD-CDC-LC0050446/2021	EPI_ISL_1926718
LC0050534	hCoV-19/USA/OH-CDC-LC0050534/2021	EPI_ISL_1926720
LC0050377	hCoV-19/USA/NC-CDC-LC0050377/2021	EPI_ISL_1926723
LC0050489	hCoV-19/USA/MI-CDC-LC0050489/2021	EPI_ISL_1926739
LC0050507	hCoV-19/USA/NC-CDC-LC0050507/2021	EPI_ISL_1926729
LC0050458	hCoV-19/USA/OH-CDC-LC0050458/2021	EPI_ISL_1926731
LC0050414	hCoV-19/USA/OH-CDC-LC0050414/2021	EPI_ISL_1926732
LC0050426	hCoV-19/USA/MI-CDC-LC0050426/2021	EPI_ISL_1926733
LC0050473	hCoV-19/USA/MI-CDC-LC0050473/2021	EPI_ISL_1926734
LC0050457	hCoV-19/USA/MI-CDC-LC0050457/2021	EPI_ISL_1926743
LC0050454	hCoV-19/USA/IN-CDC-LC0050454/2021	EPI_ISL_1926766
LC0050498	hCoV-19/USA/KY-CDC-LC0050498/2021	EPI_ISL_1926738
LC0050545	hCoV-19/USA/MI-CDC-LC0050545/2021	EPI_ISL_1926741
LC0050416	hCoV-19/USA/MI-CDC-LC0050416/2021	EPI_ISL_1926754
LC0050420	hCoV-19/USA/OH-CDC-LC0050420/2021	EPI_ISL_1926760
LC0050369	hCoV-19/USA/MI-CDC-LC0050369/2021	EPI_ISL_1926742
LC0050544	hCoV-19/USA/MI-CDC-LC0050544/2021	EPI_ISL_1926744
LC0050481	hCoV-19/USA/OH-CDC-LC0050481/2021	EPI_ISL_1926749
LC0050502	hCoV-19/USA/MI-CDC-LC0050502/2021	EPI_ISL_1926745
LC0050373	hCoV-19/USA/OH-CDC-LC0050373/2021	EPI_ISL_1926757
LC0050366	hCoV-19/USA/MI-CDC-LC0050366/2021	EPI_ISL_1926747
LC0050372	hCoV-19/USA/OH-CDC-LC0050372/2021	EPI_ISL_1926753
LC0050484	hCoV-19/USA/OH-CDC-LC0050484/2021	EPI_ISL_1926758
LC0050450	hCoV-19/USA/IN-CDC-LC0050450/2021	EPI_ISL_1926762
LC0050396	hCoV-19/USA/VA-CDC-LC0050396/2021	EPI_ISL_1926767
LC0050488	hCoV-19/USA/DC-CDC-LC0050488/2021	EPI_ISL_1926773
LC0050506	hCoV-19/USA/IN-CDC-LC0050506/2021	EPI_ISL_1926763
LC0050436	hCoV-19/USA/KY-CDC-LC0050436/2021	EPI_ISL_1926784
LC0050523	hCoV-19/USA/WV-CDC-LC0050523/2021	EPI_ISL_1926786
LC0050424	hCoV-19/USA/KY-CDC-LC0050424/2021	EPI_ISL_1926764
LC0050521	hCoV-19/USA/KY-CDC-LC0050521/2021	EPI_ISL_1926794
LC0050536	hCoV-19/USA/NC-CDC-LC0050536/2021	EPI_ISL_1926765
LC0050368	hCoV-19/USA/MD-CDC-LC0050368/2021	EPI_ISL_1926785
LC0050399	hCoV-19/USA/VA-CDC-LC0050399/2021	EPI_ISL_1926771
LC0050487	hCoV-19/USA/WV-CDC-LC0050487/2021	EPI_ISL_1926772
LC0050520	hCoV-19/USA/GA-CDC-LC0050520/2021	EPI_ISL_1926774
LC0050525	hCoV-19/USA/PA-CDC-LC0050525/2021	EPI_ISL_1926775
LC0050490	hCoV-19/USA/NC-CDC-LC0050490/2021	EPI_ISL_1926780
LC0050412	hCoV-19/USA/PA-CDC-LC0050412/2021	EPI_ISL_1926776
LC0050465	hCoV-19/USA/MD-CDC-LC0050465/2021	EPI_ISL_1926803
LC0050477	hCoV-19/USA/PA-CDC-LC0050477/2021	EPI_ISL_1926777
LC0050512	hCoV-19/USA/MD-CDC-LC0050512/2021	EPI_ISL_1926778
LC0050547	hCoV-19/USA/MD-CDC-LC0050547/2021	EPI_ISL_1926781
LC0050413	hCoV-19/USA/NC-CDC-LC0050413/2021	EPI_ISL_1926797
LC0050505	hCoV-19/USA/NC-CDC-LC0050505/2021	EPI_ISL_1926782
LC0050376	hCoV-19/USA/NC-CDC-LC0050376/2021	EPI_ISL_1926783
LC0050453	hCoV-19/USA/WV-CDC-LC0050453/2021	EPI_ISL_1926787
LC0050509	hCoV-19/USA/WV-CDC-LC0050509/2021	EPI_ISL_1926788
LC0050375	hCoV-19/USA/MD-CDC-LC0050375/2021	EPI_ISL_1926799
LC0050486	hCoV-19/USA/WV-CDC-LC0050486/2021	EPI_ISL_1926789
LC0050665	hCoV-19/USA/SC-CDC-LC0050665/2021	EPI_ISL_1926816
LC0050529	hCoV-19/USA/KY-CDC-LC0050529/2021	EPI_ISL_1926791
LC0050380	hCoV-19/USA/VA-CDC-LC0050380/2021	EPI_ISL_1926807
LC0050795	hCoV-19/USA/NC-CDC-LC0050795/2021	EPI_ISL_1926821
LC0050519	hCoV-19/USA/KY-CDC-LC0050519/2021	EPI_ISL_1926793
LC0050410	hCoV-19/USA/NC-CDC-LC0050410/2021	EPI_ISL_1926795
LC0050425	hCoV-19/USA/NC-CDC-LC0050425/2021	EPI_ISL_1926796
LC0050526	hCoV-19/USA/NC-CDC-LC0050526/2021	EPI_ISL_1926798
LC0050423	hCoV-19/USA/NC-CDC-LC0050423/2021	EPI_ISL_1926800
LC0050449	hCoV-19/USA/SC-CDC-LC0050449/2021	EPI_ISL_1926802
LC0050470	hCoV-19/USA/MD-CDC-LC0050470/2021	EPI_ISL_1926805
LC0050365	hCoV-19/USA/NC-CDC-LC0050365/2021	EPI_ISL_1926808
LC0050533	hCoV-19/USA/VA-CDC-LC0050533/2021	EPI_ISL_1926809
LC0050603	hCoV-19/USA/SC-CDC-LC0050603/2021	EPI_ISL_1926813
LC0050733	hCoV-19/USA/IL-CDC-LC0050733/2021	EPI_ISL_1926834
LC0050563	hCoV-19/USA/MD-CDC-LC0050563/2021	EPI_ISL_1926862
LC0050553	hCoV-19/USA/NC-CDC-LC0050553/2021	EPI_ISL_1926815
LC0050580	hCoV-19/USA/VA-CDC-LC0050580/2021	EPI_ISL_1926848
LC0050554	hCoV-19/USA/NC-CDC-LC0050554/2021	EPI_ISL_1926818
LC0050818	hCoV-19/USA/IL-CDC-LC0050818/2021	EPI_ISL_1926840
LC0050620	hCoV-19/USA/NC-CDC-LC0050620/2021	EPI_ISL_1926819
LC0050826	hCoV-19/USA/WI-CDC-LC0050826/2021	EPI_ISL_1926826
LC0050688	hCoV-19/USA/NC-CDC-LC0050688/2021	EPI_ISL_1926823
LC0050767	hCoV-19/USA/VA-CDC-LC0050767/2021	EPI_ISL_1926824
LC0050656	hCoV-19/USA/IL-CDC-LC0050656/2021	EPI_ISL_1926838
LC0050640	hCoV-19/USA/MD-CDC-LC0050640/2021	EPI_ISL_1926846
LC0050784	hCoV-19/USA/IL-CDC-LC0050784/2021	EPI_ISL_1926832
LC0050633	hCoV-19/USA/IL-CDC-LC0050633/2021	EPI_ISL_1926835
LC0050805	hCoV-19/USA/IL-CDC-LC0050805/2021	EPI_ISL_1926837
LC0050758	hCoV-19/USA/IN-CDC-LC0050758/2021	EPI_ISL_1926836
LC0050626	hCoV-19/USA/IL-CDC-LC0050626/2021	EPI_ISL_1926839
LC0050623	hCoV-19/USA/IL-CDC-LC0050623/2021	EPI_ISL_1926841
LC0050853	hCoV-19/USA/NC-CDC-LC0050853/2021	EPI_ISL_1926842
LC0050725	hCoV-19/USA/NC-CDC-LC0050725/2021	EPI_ISL_1926844
LC0050747	hCoV-19/USA/NC-CDC-LC0050747/2021	EPI_ISL_1926845
LC0050851	hCoV-19/USA/MD-CDC-LC0050851/2021	EPI_ISL_1926850
LC0050823	hCoV-19/USA/IL-CDC-LC0050823/2021	EPI_ISL_1926855
LC0050726	hCoV-19/USA/MI-CDC-LC0050726/2021	EPI_ISL_1926879
LC0050831	hCoV-19/USA/MD-CDC-LC0050831/2021	EPI_ISL_1926926
LC0050833	hCoV-19/USA/IL-CDC-LC0050833/2021	EPI_ISL_1926856
LC0050595	hCoV-19/USA/MD-CDC-LC0050595/2021	EPI_ISL_1926857
LC0050639	hCoV-19/USA/MD-CDC-LC0050639/2021	EPI_ISL_1926861
LC0050804	hCoV-19/USA/MD-CDC-LC0050804/2021	EPI_ISL_1926863
LC0050613	hCoV-19/USA/NC-CDC-LC0050613/2021	EPI_ISL_1926866
LC0050631	hCoV-19/USA/NC-CDC-LC0050631/2021	EPI_ISL_1926867
LC0050832	hCoV-19/USA/NC-CDC-LC0050832/2021	EPI_ISL_1926872
LC0050636	hCoV-19/USA/VA-CDC-LC0050636/2021	EPI_ISL_1926869
LC0050837	hCoV-19/USA/VA-CDC-LC0050837/2021	EPI_ISL_1926877
LC0050706	hCoV-19/USA/VA-CDC-LC0050706/2021	EPI_ISL_1926870
LC0050849	hCoV-19/USA/NC-CDC-LC0050849/2021	EPI_ISL_1926871
LC0050713	hCoV-19/USA/NC-CDC-LC0050713/2021	EPI_ISL_1926873
LC0050755	hCoV-19/USA/NC-CDC-LC0050755/2021	EPI_ISL_1926874
LC0050604	hCoV-19/USA/IN-CDC-LC0050604/2021	EPI_ISL_1926968
LC0050801	hCoV-19/USA/IL-CDC-LC0050801/2021	EPI_ISL_1927146
LC0050728	hCoV-19/USA/VA-CDC-LC0050728/2021	EPI_ISL_1926876
LC0050659	hCoV-19/USA/PA-CDC-LC0050659/2021	EPI_ISL_1926880
LC0050550	hCoV-19/USA/VA-CDC-LC0050550/2021	EPI_ISL_1926882
LC0050552	hCoV-19/USA/NC-CDC-LC0050552/2021	EPI_ISL_1926907
LC0050813	hCoV-19/USA/VA-CDC-LC0050813/2021	EPI_ISL_1926883
LC0050600	hCoV-19/USA/NC-CDC-LC0050600/2021	EPI_ISL_1926884
LC0050776	hCoV-19/USA/WI-CDC-LC0050776/2021	EPI_ISL_1926998
LC0050785	hCoV-19/USA/MD-CDC-LC0050785/2021	EPI_ISL_1927118
LC0050570	hCoV-19/USA/NC-CDC-LC0050570/2021	EPI_ISL_1926886
LC0050664	hCoV-19/USA/WI-CDC-LC0050664/2021	EPI_ISL_1926889
LC0050646	hCoV-19/USA/WI-CDC-LC0050646/2021	EPI_ISL_1927001
LC0050743	hCoV-19/USA/VA-CDC-LC0050743/2021	EPI_ISL_1926904
LC0050774	hCoV-19/USA/IL-CDC-LC0050774/2021	EPI_ISL_1927137
LC0050682	hCoV-19/USA/DC-CDC-LC0050682/2021	EPI_ISL_1926913
LC0050617	hCoV-19/USA/MD-CDC-LC0050617/2021	EPI_ISL_1926938
LC0050669	hCoV-19/USA/IL-CDC-LC0050669/2021	EPI_ISL_1926986
LC0050845	hCoV-19/USA/WI-CDC-LC0050845/2021	EPI_ISL_1926991
LC0050590	hCoV-19/USA/IL-CDC-LC0050590/2021	EPI_ISL_1927031
LC0050812	hCoV-19/USA/IL-CDC-LC0050812/2021	EPI_ISL_1926974
LC0050616	hCoV-19/USA/VA-CDC-LC0050616/2021	EPI_ISL_1927173
LC0050799	hCoV-19/USA/IL-CDC-LC0050799/2021	EPI_ISL_1926980
LC0050624	hCoV-19/USA/IL-CDC-LC0050624/2021	EPI_ISL_1926983
LC0050575	hCoV-19/USA/IL-CDC-LC0050575/2021	EPI_ISL_1927046
LC0050611	hCoV-19/USA/WI-CDC-LC0050611/2021	EPI_ISL_1927025
LC0050635	hCoV-19/USA/VA-CDC-LC0050635/2021	EPI_ISL_1927164
LC0050694	hCoV-19/USA/IL-CDC-LC0050694/2021	EPI_ISL_1927310
LC0050652	hCoV-19/USA/IL-CDC-LC0050652/2021	EPI_ISL_1927049
LC0050786	hCoV-19/USA/IL-CDC-LC0050786/2021	EPI_ISL_1927055
LC0050643	hCoV-19/USA/IL-CDC-LC0050643/2021	EPI_ISL_1927060
LC0050816	hCoV-19/USA/MD-CDC-LC0050816/2021	EPI_ISL_1927128
LC0050843	hCoV-19/USA/IL-CDC-LC0050843/2021	EPI_ISL_1927131
LC0050740	hCoV-19/USA/MD-CDC-LC0050740/2021	EPI_ISL_1927115
LC0050687	hCoV-19/USA/IL-CDC-LC0050687/2021	EPI_ISL_1927290
LC0050655	hCoV-19/USA/MD-CDC-LC0050655/2021	EPI_ISL_1927335
LC0050559	hCoV-19/USA/VA-CDC-LC0050559/2021	EPI_ISL_1927379
LC0050761	hCoV-19/USA/MD-CDC-LC0050761/2021	EPI_ISL_1927124
LC0050644	hCoV-19/USA/MD-CDC-LC0050644/2021	EPI_ISL_1927152
LC0050696	hCoV-19/USA/WV-CDC-LC0050696/2021	EPI_ISL_1927176
LC0050581	hCoV-19/USA/VA-CDC-LC0050581/2021	EPI_ISL_1927188
LC0050749	hCoV-19/USA/MI-CDC-LC0050749/2021	EPI_ISL_1927179
LC0050690	hCoV-19/USA/KY-CDC-LC0050690/2021	EPI_ISL_1927194
LC0050614	hCoV-19/USA/KY-CDC-LC0050614/2021	EPI_ISL_1927198
LC0050736	hCoV-19/USA/KY-CDC-LC0050736/2021	EPI_ISL_1927213
LC0050835	hCoV-19/USA/MD-CDC-LC0050835/2021	EPI_ISL_1927228
LC0050667	hCoV-19/USA/IL-CDC-LC0050667/2021	EPI_ISL_1927298
LC0050588	hCoV-19/USA/VA-CDC-LC0050588/2021	EPI_ISL_1927382
LC0050756	hCoV-19/USA/NY-CDC-LC0050756/2021	EPI_ISL_1927480
LC0050578	hCoV-19/USA/MD-CDC-LC0050578/2021	EPI_ISL_1927240
LC0050821	hCoV-19/USA/NC-CDC-LC0050821/2021	EPI_ISL_1927246
LC0050645	hCoV-19/USA/IL-CDC-LC0050645/2021	EPI_ISL_1927304
LC0050793	hCoV-19/USA/NC-CDC-LC0050793/2021	EPI_ISL_1927323
LC0050587	hCoV-19/USA/NC-CDC-LC0050587/2021	EPI_ISL_1927356
LC0050796	hCoV-19/USA/IL-CDC-LC0050796/2021	EPI_ISL_1927272
LC0050618	hCoV-19/USA/IL-CDC-LC0050618/2021	EPI_ISL_1927281
LC0050615	hCoV-19/USA/NC-CDC-LC0050615/2021	EPI_ISL_1927412
LC0050727	hCoV-19/USA/IL-CDC-LC0050727/2021	EPI_ISL_1927274
LC0050739	hCoV-19/USA/WI-CDC-LC0050739/2021	EPI_ISL_1927284
LC0050605	hCoV-19/USA/IL-CDC-LC0050605/2021	EPI_ISL_1927295
LC0050649	hCoV-19/USA/MD-CDC-LC0050649/2021	EPI_ISL_1927350
LC0050685	hCoV-19/USA/IL-CDC-LC0050685/2021	EPI_ISL_1927277
LC0050827	hCoV-19/USA/VA-CDC-LC0050827/2021	EPI_ISL_1927452
LC0050731	hCoV-19/USA/NC-CDC-LC0050731/2021	EPI_ISL_1927470
LC0050780	hCoV-19/USA/NC-CDC-LC0050780/2021	EPI_ISL_1927317
LC0050810	hCoV-19/USA/WI-CDC-LC0050810/2021	EPI_ISL_1927359
LC0050783	hCoV-19/USA/VA-CDC-LC0050783/2021	EPI_ISL_1927434
LC0050672	hCoV-19/USA/VA-CDC-LC0050672/2021	EPI_ISL_1927353
LC0052356	hCoV-19/USA/NY-CDC-LC0052356/2021	EPI_ISL_1930244
LC0052416	hCoV-19/USA/MA-CDC-LC0052416/2021	EPI_ISL_1930253
LC0052286	hCoV-19/USA/PA-CDC-LC0052286/2021	EPI_ISL_1930281
LC0050596	hCoV-19/USA/VA-CDC-LC0050596/2021	EPI_ISL_1927431
LC0050632	hCoV-19/USA/VA-CDC-LC0050632/2021	EPI_ISL_1927440
LC0050732	hCoV-19/USA/VA-CDC-LC0050732/2021	EPI_ISL_1927443
LC0050641	hCoV-19/USA/NC-CDC-LC0050641/2021	EPI_ISL_1927467
LC0050789	hCoV-19/USA/VA-CDC-LC0050789/2021	EPI_ISL_1927519
LC0050737	hCoV-19/USA/MD-CDC-LC0050737/2021	EPI_ISL_1927455
LC0050746	hCoV-19/USA/MD-CDC-LC0050746/2021	EPI_ISL_1927477
LC0050697	hCoV-19/USA/MD-CDC-LC0050697/2021	EPI_ISL_1927474
LC0051174	hCoV-19/USA/WI-CDC-LC0051174/2021	EPI_ISL_1927568
LC0050754	hCoV-19/USA/MD-CDC-LC0050754/2021	EPI_ISL_1927483
LC0050716	hCoV-19/USA/IL-CDC-LC0050716/2021	EPI_ISL_1927489
LC0050824	hCoV-19/USA/VA-CDC-LC0050824/2021	EPI_ISL_1927502
LC0050766	hCoV-19/USA/WV-CDC-LC0050766/2021	EPI_ISL_1927510
LC0050768	hCoV-19/USA/MD-CDC-LC0050768/2021	EPI_ISL_1927493
LC0050670	hCoV-19/USA/WV-CDC-LC0050670/2021	EPI_ISL_1927507
LC0050841	hCoV-19/USA/PA-CDC-LC0050841/2021	EPI_ISL_1927513
LC0050566	hCoV-19/USA/WV-CDC-LC0050566/2021	EPI_ISL_1927526
LC0051084	hCoV-19/USA/NJ-CDC-LC0051084/2021	EPI_ISL_1927584
LC0050879	hCoV-19/USA/NJ-CDC-LC0050879/2021	EPI_ISL_1927597
LC0050657	hCoV-19/USA/MI-CDC-LC0050657/2021	EPI_ISL_1927529
LC0051112	hCoV-19/USA/NJ-CDC-LC0051112/2021	EPI_ISL_1927541
LC0050729	hCoV-19/USA/MI-CDC-LC0050729/2021	EPI_ISL_1927535
LC0051170	hCoV-19/USA/PA-CDC-LC0051170/2021	EPI_ISL_1927548
LC0050661	hCoV-19/USA/WV-CDC-LC0050661/2021	EPI_ISL_1927538
LC0051048	hCoV-19/USA/NJ-CDC-LC0051048/2021	EPI_ISL_1927593
LC0051181	hCoV-19/USA/PA-CDC-LC0051181/2021	EPI_ISL_1927544
LC0051119	hCoV-19/USA/NJ-CDC-LC0051119/2021	EPI_ISL_1927551
LC0051152	hCoV-19/USA/NY-CDC-LC0051152/2021	EPI_ISL_1927554
LC0052325	hCoV-19/USA/MA-CDC-LC0052325/2021	EPI_ISL_1930258
LC0050966	hCoV-19/USA/NJ-CDC-LC0050966/2021	EPI_ISL_1927562
LC0050947	hCoV-19/USA/NJ-CDC-LC0050947/2021	EPI_ISL_1927628
LC0051329	hCoV-19/USA/IL-CDC-LC0051329/2021	EPI_ISL_1927572
LC0051290	hCoV-19/USA/IL-CDC-LC0051290/2021	EPI_ISL_1927574
LC0050904	hCoV-19/USA/NJ-CDC-LC0050904/2021	EPI_ISL_1927577
LC0051013	hCoV-19/USA/MD-CDC-LC0051013/2021	EPI_ISL_1927580
LC0051049	hCoV-19/USA/NJ-CDC-LC0051049/2021	EPI_ISL_1927590
LC0051070	hCoV-19/USA/NY-CDC-LC0051070/2021	EPI_ISL_1927587
LC0051252	hCoV-19/USA/NY-CDC-LC0051252/2021	EPI_ISL_1927616
LC0051244	hCoV-19/USA/NY-CDC-LC0051244/2021	EPI_ISL_1927622
LC0051065	hCoV-19/USA/NY-CDC-LC0051065/2021	EPI_ISL_1927625
LC0051167	hCoV-19/USA/NJ-CDC-LC0051167/2021	EPI_ISL_1927737
LC0051123	hCoV-19/USA/NJ-CDC-LC0051123/2021	EPI_ISL_1927799
LC0050917	hCoV-19/USA/PA-CDC-LC0050917/2021	EPI_ISL_1927817
LC0051317	hCoV-19/USA/NJ-CDC-LC0051317/2021	EPI_ISL_1927631
LC0050873	hCoV-19/USA/NJ-CDC-LC0050873/2021	EPI_ISL_1927747
LC0051322	hCoV-19/USA/NJ-CDC-LC0051322/2021	EPI_ISL_1927634
LC0051313	hCoV-19/USA/MD-CDC-LC0051313/2021	EPI_ISL_1927661
LC0051098	hCoV-19/USA/NJ-CDC-LC0051098/2021	EPI_ISL_1927651
LC0051237	hCoV-19/USA/PA-CDC-LC0051237/2021	EPI_ISL_1927666
LC0051173	hCoV-19/USA/NJ-CDC-LC0051173/2021	EPI_ISL_1927715
LC0051030	hCoV-19/USA/PA-CDC-LC0051030/2021	EPI_ISL_1927654
LC0051267	hCoV-19/USA/PA-CDC-LC0051267/2021	EPI_ISL_1927669
LC0051221	hCoV-19/USA/PA-CDC-LC0051221/2021	EPI_ISL_1927672
LC0051160	hCoV-19/USA/NJ-CDC-LC0051160/2021	EPI_ISL_1927757
LC0051149	hCoV-19/USA/PA-CDC-LC0051149/2021	EPI_ISL_1927826
LC0051000	hCoV-19/USA/PA-CDC-LC0051000/2021	EPI_ISL_1927676
LC0050888	hCoV-19/USA/PA-CDC-LC0050888/2021	EPI_ISL_1927775
LC0051017	hCoV-19/USA/NJ-CDC-LC0051017/2021	EPI_ISL_1927784
LC0051038	hCoV-19/USA/PA-CDC-LC0051038/2021	EPI_ISL_1927679
LC0051209	hCoV-19/USA/PA-CDC-LC0051209/2021	EPI_ISL_1927688
LC0051185	hCoV-19/USA/PA-CDC-LC0051185/2021	EPI_ISL_1927697
LC0051072	hCoV-19/USA/PA-CDC-LC0051072/2021	EPI_ISL_1927700
LC0051060	hCoV-19/USA/PA-CDC-LC0051060/2021	EPI_ISL_1927766
LC0051036	hCoV-19/USA/PA-CDC-LC0051036/2021	EPI_ISL_1927728
LC0050949	hCoV-19/USA/NJ-CDC-LC0050949/2021	EPI_ISL_1927787
LC0051189	hCoV-19/USA/DE-CDC-LC0051189/2021	EPI_ISL_1927731
LC0051306	hCoV-19/USA/NJ-CDC-LC0051306/2021	EPI_ISL_1927778
LC0051134	hCoV-19/USA/NJ-CDC-LC0051134/2021	EPI_ISL_1927814
LC0051067	hCoV-19/USA/NJ-CDC-LC0051067/2021	EPI_ISL_1927740
LC0050942	hCoV-19/USA/NJ-CDC-LC0050942/2021	EPI_ISL_1927790
LC0051166	hCoV-19/USA/NJ-CDC-LC0051166/2021	EPI_ISL_1927796
LC0051241	hCoV-19/USA/NJ-CDC-LC0051241/2021	EPI_ISL_1927802
LC0051105	hCoV-19/USA/NJ-CDC-LC0051105/2021	EPI_ISL_1927804
LC0051145	hCoV-19/USA/PA-CDC-LC0051145/2021	EPI_ISL_1927823
LC0051011	hCoV-19/USA/CT-CDC-LC0051011/2021	EPI_ISL_1927844
LC0051071	hCoV-19/USA/PA-CDC-LC0051071/2021	EPI_ISL_1927832
LC0051146	hCoV-19/USA/NJ-CDC-LC0051146/2021	EPI_ISL_1927905
LC0051211	hCoV-19/USA/CT-CDC-LC0051211/2021	EPI_ISL_1927835
LC0051311	hCoV-19/USA/CT-CDC-LC0051311/2021	EPI_ISL_1927874
LC0051326	hCoV-19/USA/NJ-CDC-LC0051326/2021	EPI_ISL_1927943
LC0051242	hCoV-19/USA/NJ-CDC-LC0051242/2021	EPI_ISL_1927838
LC0050937	hCoV-19/USA/NJ-CDC-LC0050937/2021	EPI_ISL_1927883
LC0051333	hCoV-19/USA/NJ-CDC-LC0051333/2021	EPI_ISL_1927902
LC0051207	hCoV-19/USA/NJ-CDC-LC0051207/2021	EPI_ISL_1927856
LC0050931	hCoV-19/USA/NY-CDC-LC0050931/2021	EPI_ISL_1927871
LC0051028	hCoV-19/USA/NJ-CDC-LC0051028/2021	EPI_ISL_1927859
LC0050914	hCoV-19/USA/NJ-CDC-LC0050914/2021	EPI_ISL_1927877
LC0051182	hCoV-19/USA/CT-CDC-LC0051182/2021	EPI_ISL_1927880
LC0051076	hCoV-19/USA/NY-CDC-LC0051076/2021	EPI_ISL_1927899
LC0050936	hCoV-19/USA/NJ-CDC-LC0050936/2021	EPI_ISL_1927889
LC0050906	hCoV-19/USA/NJ-CDC-LC0050906/2021	EPI_ISL_1927911
LC0051204	hCoV-19/USA/NJ-CDC-LC0051204/2021	EPI_ISL_1927908
LC0051303	hCoV-19/USA/NJ-CDC-LC0051303/2021	EPI_ISL_1927920
LC0051288	hCoV-19/USA/NJ-CDC-LC0051288/2021	EPI_ISL_1927917
LC0051208	hCoV-19/USA/NJ-CDC-LC0051208/2021	EPI_ISL_1927926
LC0051302	hCoV-19/USA/NJ-CDC-LC0051302/2021	EPI_ISL_1927941
LC0051155	hCoV-19/USA/NJ-CDC-LC0051155/2021	EPI_ISL_1927923
LC0051091	hCoV-19/USA/NJ-CDC-LC0051091/2021	EPI_ISL_1927934
LC0051096	hCoV-19/USA/NJ-CDC-LC0051096/2021	EPI_ISL_1927932
LC0051113	hCoV-19/USA/NJ-CDC-LC0051113/2021	EPI_ISL_1927938
LC0051247	hCoV-19/USA/PA-CDC-LC0051247/2021	EPI_ISL_1927953
LC0051262	hCoV-19/USA/PA-CDC-LC0051262/2021	EPI_ISL_1927950
LC0051256	hCoV-19/USA/PA-CDC-LC0051256/2021	EPI_ISL_1927974
LC0050960	hCoV-19/USA/PA-CDC-LC0050960/2021	EPI_ISL_1928070
LC0051120	hCoV-19/USA/NJ-CDC-LC0051120/2021	EPI_ISL_1927956
LC0050933	hCoV-19/USA/PA-CDC-LC0050933/2021	EPI_ISL_1927962
LC0050964	hCoV-19/USA/PA-CDC-LC0050964/2021	EPI_ISL_1927959
LC0051299	hCoV-19/USA/NJ-CDC-LC0051299/2021	EPI_ISL_1927980
LC0050871	hCoV-19/USA/PA-CDC-LC0050871/2021	EPI_ISL_1928028
LC0051077	hCoV-19/USA/PA-CDC-LC0051077/2021	EPI_ISL_1927968
LC0050992	hCoV-19/USA/NY-CDC-LC0050992/2021	EPI_ISL_1927977
LC0051022	hCoV-19/USA/NJ-CDC-LC0051022/2021	EPI_ISL_1927971
LC0051056	hCoV-19/USA/NJ-CDC-LC0051056/2021	EPI_ISL_1927983
LC0051050	hCoV-19/USA/NY-CDC-LC0051050/2021	EPI_ISL_1928001
LC0050958	hCoV-19/USA/NY-CDC-LC0050958/2021	EPI_ISL_1928007
LC0051200	hCoV-19/USA/NJ-CDC-LC0051200/2021	EPI_ISL_1928016
LC0051137	hCoV-19/USA/PA-CDC-LC0051137/2021	EPI_ISL_1928082
LC0050973	hCoV-19/USA/NY-CDC-LC0050973/2021	EPI_ISL_1928010
LC0051248	hCoV-19/USA/NJ-CDC-LC0051248/2021	EPI_ISL_1928022
LC0051240	hCoV-19/USA/PA-CDC-LC0051240/2021	EPI_ISL_1928025
LC0051003	hCoV-19/USA/NY-CDC-LC0051003/2021	EPI_ISL_1928040
LC0050893	hCoV-19/USA/NJ-CDC-LC0050893/2021	EPI_ISL_1928043
LC0051292	hCoV-19/USA/NJ-CDC-LC0051292/2021	EPI_ISL_1928046
LC0051124	hCoV-19/USA/NJ-CDC-LC0051124/2021	EPI_ISL_1928064
LC0051027	hCoV-19/USA/NJ-CDC-LC0051027/2021	EPI_ISL_1928049
LC0051183	hCoV-19/USA/DE-CDC-LC0051183/2021	EPI_ISL_1928067
LC0051018	hCoV-19/USA/NJ-CDC-LC0051018/2021	EPI_ISL_1928055
LC0050912	hCoV-19/USA/NJ-CDC-LC0050912/2021	EPI_ISL_1928061
LC0051295	hCoV-19/USA/PA-CDC-LC0051295/2021	EPI_ISL_1928073
LC0050916	hCoV-19/USA/PA-CDC-LC0050916/2021	EPI_ISL_1928076
LC0051254	hCoV-19/USA/NJ-CDC-LC0051254/2021	EPI_ISL_1928091
LC0051157	hCoV-19/USA/PA-CDC-LC0051157/2021	EPI_ISL_1928079
LC0051052	hCoV-19/USA/NJ-CDC-LC0051052/2021	EPI_ISL_1928088
LC0051023	hCoV-19/USA/PA-CDC-LC0051023/2021	EPI_ISL_1928097
LC0050943	hCoV-19/USA/NJ-CDC-LC0050943/2021	EPI_ISL_1928100
LC0051176	hCoV-19/USA/PA-CDC-LC0051176/2021	EPI_ISL_1928103
LC0051055	hCoV-19/USA/PA-CDC-LC0051055/2021	EPI_ISL_1928109
LC0050913	hCoV-19/USA/NJ-CDC-LC0050913/2021	EPI_ISL_1928121
LC0051081	hCoV-19/USA/PA-CDC-LC0051081/2021	EPI_ISL_1928111
LC0051335	hCoV-19/USA/PA-CDC-LC0051335/2021	EPI_ISL_1928115
LC0051138	hCoV-19/USA/PA-CDC-LC0051138/2021	EPI_ISL_1928118
LC0050869	hCoV-19/USA/NJ-CDC-LC0050869/2021	EPI_ISL_1928133
LC0050991	hCoV-19/USA/PA-CDC-LC0050991/2021	EPI_ISL_1928124
LC0051097	hCoV-19/USA/PA-CDC-LC0051097/2021	EPI_ISL_1928127
LC0051044	hCoV-19/USA/PA-CDC-LC0051044/2021	EPI_ISL_1928160
LC0051294	hCoV-19/USA/PA-CDC-LC0051294/2021	EPI_ISL_1928130
LC0050945	hCoV-19/USA/PA-CDC-LC0050945/2021	EPI_ISL_1928166
LC0050892	hCoV-19/USA/NJ-CDC-LC0050892/2021	EPI_ISL_1928170
LC0051004	hCoV-19/USA/PA-CDC-LC0051004/2021	EPI_ISL_1928135
LC0050997	hCoV-19/USA/PA-CDC-LC0050997/2021	EPI_ISL_1928148
LC0051261	hCoV-19/USA/NJ-CDC-LC0051261/2021	EPI_ISL_1928139
LC0051064	hCoV-19/USA/PA-CDC-LC0051064/2021	EPI_ISL_1928142
LC0050891	hCoV-19/USA/NJ-CDC-LC0050891/2021	EPI_ISL_1928157
LC0051083	hCoV-19/USA/PA-CDC-LC0051083/2021	EPI_ISL_1928151
LC0051156	hCoV-19/USA/NJ-CDC-LC0051156/2021	EPI_ISL_1928197
LC0050984	hCoV-19/USA/PA-CDC-LC0050984/2021	EPI_ISL_1928163
LC0050899	hCoV-19/USA/NJ-CDC-LC0050899/2021	EPI_ISL_1928222
LC0051255	hCoV-19/USA/NY-CDC-LC0051255/2021	EPI_ISL_1928179
LC0051196	hCoV-19/USA/NJ-CDC-LC0051196/2021	EPI_ISL_1928185
LC0051078	hCoV-19/USA/NJ-CDC-LC0051078/2021	EPI_ISL_1928191
LC0050900	hCoV-19/USA/NJ-CDC-LC0050900/2021	EPI_ISL_1928255
LC0051140	hCoV-19/USA/NY-CDC-LC0051140/2021	EPI_ISL_1928182
LC0050976	hCoV-19/USA/NJ-CDC-LC0050976/2021	EPI_ISL_1928188
LC0051051	hCoV-19/USA/NJ-CDC-LC0051051/2021	EPI_ISL_1928265
LC0051227	hCoV-19/USA/NJ-CDC-LC0051227/2021	EPI_ISL_1928285
LC0051324	hCoV-19/USA/NJ-CDC-LC0051324/2021	EPI_ISL_1928194
LC0051035	hCoV-19/USA/NJ-CDC-LC0051035/2021	EPI_ISL_1928200
LC0051257	hCoV-19/USA/NJ-CDC-LC0051257/2021	EPI_ISL_1928204
LC0050896	hCoV-19/USA/NJ-CDC-LC0050896/2021	EPI_ISL_1928207
LC0051282	hCoV-19/USA/NY-CDC-LC0051282/2021	EPI_ISL_1928210
LC0050898	hCoV-19/USA/PA-CDC-LC0050898/2021	EPI_ISL_1928213
LC0050910	hCoV-19/USA/NY-CDC-LC0050910/2021	EPI_ISL_1928231
LC0051323	hCoV-19/USA/PA-CDC-LC0051323/2021	EPI_ISL_1928216
LC0050866	hCoV-19/USA/NJ-CDC-LC0050866/2021	EPI_ISL_1928224
LC0050885	hCoV-19/USA/NJ-CDC-LC0050885/2021	EPI_ISL_1928234
LC0051177	hCoV-19/USA/PA-CDC-LC0051177/2021	EPI_ISL_1928240
LC0050919	hCoV-19/USA/NJ-CDC-LC0050919/2021	EPI_ISL_1928317
LC0051045	hCoV-19/USA/NJ-CDC-LC0051045/2021	EPI_ISL_1928237
LC0050886	hCoV-19/USA/NJ-CDC-LC0050886/2021	EPI_ISL_1928243
LC0051276	hCoV-19/USA/NJ-CDC-LC0051276/2021	EPI_ISL_1928249
LC0050981	hCoV-19/USA/NJ-CDC-LC0050981/2021	EPI_ISL_1928271
LC0051332	hCoV-19/USA/NJ-CDC-LC0051332/2021	EPI_ISL_1928258
LC0051061	hCoV-19/USA/NJ-CDC-LC0051061/2021	EPI_ISL_1928262
LC0051131	hCoV-19/USA/NJ-CDC-LC0051131/2021	EPI_ISL_1928322
LC0051205	hCoV-19/USA/NJ-CDC-LC0051205/2021	EPI_ISL_1928274
LC0051222	hCoV-19/USA/NJ-CDC-LC0051222/2021	EPI_ISL_1928277
LC0051301	hCoV-19/USA/NJ-CDC-LC0051301/2021	EPI_ISL_1928280
LC0051192	hCoV-19/USA/NJ-CDC-LC0051192/2021	EPI_ISL_1928289
LC0051336	hCoV-19/USA/NY-CDC-LC0051336/2021	EPI_ISL_1928292
LC0051162	hCoV-19/USA/NY-CDC-LC0051162/2021	EPI_ISL_1928295
LC0051270	hCoV-19/USA/NJ-CDC-LC0051270/2021	EPI_ISL_1928298
LC0050858	hCoV-19/USA/PA-CDC-LC0050858/2021	EPI_ISL_1928304
LC0050894	hCoV-19/USA/NY-CDC-LC0050894/2021	EPI_ISL_1928314
LC0051116	hCoV-19/USA/NJ-CDC-LC0051116/2021	EPI_ISL_1928319
LC0051095	hCoV-19/USA/NY-CDC-LC0051095/2021	EPI_ISL_1928372
LC0050929	hCoV-19/USA/IN-CDC-LC0050929/2021	EPI_ISL_1928326
LC0051298	hCoV-19/USA/IN-CDC-LC0051298/2021	EPI_ISL_1928329
LC0051132	hCoV-19/USA/NY-CDC-LC0051132/2021	EPI_ISL_1928373
LC0050987	hCoV-19/USA/IN-CDC-LC0050987/2021	EPI_ISL_1928335
LC0050993	hCoV-19/USA/WI-CDC-LC0050993/2021	EPI_ISL_1928341
LC0051316	hCoV-19/USA/NJ-CDC-LC0051316/2021	EPI_ISL_1928354
LC0051074	hCoV-19/USA/PA-CDC-LC0051074/2021	EPI_ISL_1928357
LC0051089	hCoV-19/USA/PA-CDC-LC0051089/2021	EPI_ISL_1928360
LC0051191	hCoV-19/USA/IL-CDC-LC0051191/2021	EPI_ISL_1928428
LC0051285	hCoV-19/USA/PA-CDC-LC0051285/2021	EPI_ISL_1928369
LC0050971	hCoV-19/USA/NJ-CDC-LC0050971/2021	EPI_ISL_1928379
LC0050996	hCoV-19/USA/NJ-CDC-LC0050996/2021	EPI_ISL_1928412
LC0051066	hCoV-19/USA/NY-CDC-LC0051066/2021	EPI_ISL_1928371
LC0051069	hCoV-19/USA/NJ-CDC-LC0051069/2021	EPI_ISL_1928375
LC0051314	hCoV-19/USA/NJ-CDC-LC0051314/2021	EPI_ISL_1928377
LC0050908	hCoV-19/USA/NJ-CDC-LC0050908/2021	EPI_ISL_1928489
LC0051148	hCoV-19/USA/PA-CDC-LC0051148/2021	EPI_ISL_1928378
LC0051142	hCoV-19/USA/NY-CDC-LC0051142/2021	EPI_ISL_1928384
LC0050974	hCoV-19/USA/PA-CDC-LC0050974/2021	EPI_ISL_1928380
LC0051110	hCoV-19/USA/NJ-CDC-LC0051110/2021	EPI_ISL_1928386
LC0050927	hCoV-19/USA/NY-CDC-LC0050927/2021	EPI_ISL_1928393
LC0051279	hCoV-19/USA/NJ-CDC-LC0051279/2021	EPI_ISL_1928397
LC0050860	hCoV-19/USA/NJ-CDC-LC0050860/2021	EPI_ISL_1928403
LC0051080	hCoV-19/USA/PA-CDC-LC0051080/2021	EPI_ISL_1928431
LC0051272	hCoV-19/USA/PA-CDC-LC0051272/2021	EPI_ISL_1928443
LC0050957	hCoV-19/USA/NJ-CDC-LC0050957/2021	EPI_ISL_1928434
LC0050986	hCoV-19/USA/PA-CDC-LC0050986/2021	EPI_ISL_1928446
LC0050952	hCoV-19/USA/NJ-CDC-LC0050952/2021	EPI_ISL_1928458
LC0051002	hCoV-19/USA/PA-CDC-LC0051002/2021	EPI_ISL_1928437
LC0051019	hCoV-19/USA/PA-CDC-LC0051019/2021	EPI_ISL_1928449
LC0050935	hCoV-19/USA/PA-CDC-LC0050935/2021	EPI_ISL_1928470
LC0051057	hCoV-19/USA/PA-CDC-LC0051057/2021	EPI_ISL_1928473
LC0051284	hCoV-19/USA/PA-CDC-LC0051284/2021	EPI_ISL_1928570
LC0051117	hCoV-19/USA/PA-CDC-LC0051117/2021	EPI_ISL_1928476
LC0050951	hCoV-19/USA/PA-CDC-LC0050951/2021	EPI_ISL_1928479
LC0051161	hCoV-19/USA/NJ-CDC-LC0051161/2021	EPI_ISL_1928482
LC0050855	hCoV-19/USA/NJ-CDC-LC0050855/2021	EPI_ISL_1928498
LC0051147	hCoV-19/USA/NJ-CDC-LC0051147/2021	EPI_ISL_1928501
LC0050985	hCoV-19/USA/PA-CDC-LC0050985/2021	EPI_ISL_1928508
LC0051073	hCoV-19/USA/NJ-CDC-LC0051073/2021	EPI_ISL_1928514
LC0050859	hCoV-19/USA/NJ-CDC-LC0050859/2021	EPI_ISL_1928516
LC0051104	hCoV-19/USA/NJ-CDC-LC0051104/2021	EPI_ISL_1928519
LC0051169	hCoV-19/USA/NH-CDC-LC0051169/2021	EPI_ISL_1928535
LC0051234	hCoV-19/USA/NJ-CDC-LC0051234/2021	EPI_ISL_1928523
LC0051220	hCoV-19/USA/PA-CDC-LC0051220/2021	EPI_ISL_1928564
LC0050990	hCoV-19/USA/NJ-CDC-LC0050990/2021	EPI_ISL_1928597
LC0050890	hCoV-19/USA/NJ-CDC-LC0050890/2021	EPI_ISL_1928529
LC0051206	hCoV-19/USA/NH-CDC-LC0051206/2021	EPI_ISL_1928538
LC0050959	hCoV-19/USA/NJ-CDC-LC0050959/2021	EPI_ISL_1928542
LC0051271	hCoV-19/USA/NJ-CDC-LC0051271/2021	EPI_ISL_1928545
LC0051006	hCoV-19/USA/NJ-CDC-LC0051006/2021	EPI_ISL_1928548
LC0051228	hCoV-19/USA/NJ-CDC-LC0051228/2021	EPI_ISL_1928551
LC0051246	hCoV-19/USA/PA-CDC-LC0051246/2021	EPI_ISL_1928567
LC0050950	hCoV-19/USA/NJ-CDC-LC0050950/2021	EPI_ISL_1928634
LC0050928	hCoV-19/USA/NJ-CDC-LC0050928/2021	EPI_ISL_1928574
LC0051243	hCoV-19/USA/PA-CDC-LC0051243/2021	EPI_ISL_1928577
LC0050970	hCoV-19/USA/PA-CDC-LC0050970/2021	EPI_ISL_1928582
LC0050901	hCoV-19/USA/NJ-CDC-LC0050901/2021	EPI_ISL_1928594
LC0051195	hCoV-19/USA/NJ-CDC-LC0051195/2021	EPI_ISL_1928604
LC0051126	hCoV-19/USA/NY-CDC-LC0051126/2021	EPI_ISL_1928606
LC0051331	hCoV-19/USA/NJ-CDC-LC0051331/2021	EPI_ISL_1928612
LC0051268	hCoV-19/USA/NJ-CDC-LC0051268/2021	EPI_ISL_1928625
LC0050965	hCoV-19/USA/NJ-CDC-LC0050965/2021	EPI_ISL_1928666
LC0051180	hCoV-19/USA/NJ-CDC-LC0051180/2021	EPI_ISL_1928628
LC0051172	hCoV-19/USA/NJ-CDC-LC0051172/2021	EPI_ISL_1928637
LC0051053	hCoV-19/USA/NJ-CDC-LC0051053/2021	EPI_ISL_1928640
LC0051158	hCoV-19/USA/NY-CDC-LC0051158/2021	EPI_ISL_1928651
LC0051334	hCoV-19/USA/NY-CDC-LC0051334/2021	EPI_ISL_1928652
LC0051007	hCoV-19/USA/NY-CDC-LC0051007/2021	EPI_ISL_1928653
LC0051289	hCoV-19/USA/NJ-CDC-LC0051289/2021	EPI_ISL_1928660
LC0051305	hCoV-19/USA/NJ-CDC-LC0051305/2021	EPI_ISL_1928654
LC0051265	hCoV-19/USA/NY-CDC-LC0051265/2021	EPI_ISL_1928665
LC0050884	hCoV-19/USA/PA-CDC-LC0050884/2021	EPI_ISL_1928668
LC0051063	hCoV-19/USA/NJ-CDC-LC0051063/2021	EPI_ISL_1928656
LC0051321	hCoV-19/USA/NJ-CDC-LC0051321/2021	EPI_ISL_1928661
LC0050989	hCoV-19/USA/NJ-CDC-LC0050989/2021	EPI_ISL_1928662
LC0051275	hCoV-19/USA/PA-CDC-LC0051275/2021	EPI_ISL_1928702
LC0051159	hCoV-19/USA/NY-CDC-LC0051159/2021	EPI_ISL_1928663
LC0051327	hCoV-19/USA/NY-CDC-LC0051327/2021	EPI_ISL_1928664
LC0051150	hCoV-19/USA/NJ-CDC-LC0051150/2021	EPI_ISL_1928669
LC0051008	hCoV-19/USA/NJ-CDC-LC0051008/2021	EPI_ISL_1928670
LC0050956	hCoV-19/USA/NJ-CDC-LC0050956/2021	EPI_ISL_1928672
LC0051213	hCoV-19/USA/PA-CDC-LC0051213/2021	EPI_ISL_1928673
LC0050897	hCoV-19/USA/MD-CDC-LC0050897/2021	EPI_ISL_1928674
LC0051141	hCoV-19/USA/PA-CDC-LC0051141/2021	EPI_ISL_1928682
LC0051278	hCoV-19/USA/PA-CDC-LC0051278/2021	EPI_ISL_1928675
LC0051041	hCoV-19/USA/PA-CDC-LC0051041/2021	EPI_ISL_1928676
LC0051325	hCoV-19/USA/PA-CDC-LC0051325/2021	EPI_ISL_1928677
LC0051217	hCoV-19/USA/PA-CDC-LC0051217/2021	EPI_ISL_1928679
LC0050889	hCoV-19/USA/PA-CDC-LC0050889/2021	EPI_ISL_1928681
LC0051068	hCoV-19/USA/PA-CDC-LC0051068/2021	EPI_ISL_1928683
LC0050980	hCoV-19/USA/PA-CDC-LC0050980/2021	EPI_ISL_1928703
LC0051280	hCoV-19/USA/PA-CDC-LC0051280/2021	EPI_ISL_1928684
LC0051238	hCoV-19/USA/NJ-CDC-LC0051238/2021	EPI_ISL_1928685
LC0051014	hCoV-19/USA/PA-CDC-LC0051014/2021	EPI_ISL_1928691
LC0050977	hCoV-19/USA/NJ-CDC-LC0050977/2021	EPI_ISL_1928686
LC0051251	hCoV-19/USA/NJ-CDC-LC0051251/2021	EPI_ISL_1928692
LC0050864	hCoV-19/USA/PA-CDC-LC0050864/2021	EPI_ISL_1928687
LC0051075	hCoV-19/USA/NJ-CDC-LC0051075/2021	EPI_ISL_1928688
LC0051224	hCoV-19/USA/NJ-CDC-LC0051224/2021	EPI_ISL_1928698
LC0050982	hCoV-19/USA/NJ-CDC-LC0050982/2021	EPI_ISL_1928689
LC0050857	hCoV-19/USA/NJ-CDC-LC0050857/2021	EPI_ISL_1928693
LC0051269	hCoV-19/USA/CT-CDC-LC0051269/2021	EPI_ISL_1928694
LC0051100	hCoV-19/USA/DE-CDC-LC0051100/2021	EPI_ISL_1928697
LC0051587	hCoV-19/USA/IL-CDC-LC0051587/2021	EPI_ISL_1928728
LC0051349	hCoV-19/USA/MD-CDC-LC0051349/2021	EPI_ISL_1928755
LC0050938	hCoV-19/USA/PA-CDC-LC0050938/2021	EPI_ISL_1928699
LC0051042	hCoV-19/USA/NJ-CDC-LC0051042/2021	EPI_ISL_1928700
LC0051564	hCoV-19/USA/VA-CDC-LC0051564/2021	EPI_ISL_1928714
LC0051484	hCoV-19/USA/IL-CDC-LC0051484/2021	EPI_ISL_1928720
LC0051130	hCoV-19/USA/PA-CDC-LC0051130/2021	EPI_ISL_1928704
LC0051092	hCoV-19/USA/NY-CDC-LC0051092/2021	EPI_ISL_1928706
LC0050872	hCoV-19/USA/NJ-CDC-LC0050872/2021	EPI_ISL_1928709
LC0051491	hCoV-19/USA/IL-CDC-LC0051491/2021	EPI_ISL_1928731
LC0051318	hCoV-19/USA/PA-CDC-LC0051318/2021	EPI_ISL_1928711
LC0051479	hCoV-19/USA/WI-CDC-LC0051479/2021	EPI_ISL_1928717
LC0051356	hCoV-19/USA/IL-CDC-LC0051356/2021	EPI_ISL_1928734
LC0051215	hCoV-19/USA/NY-CDC-LC0051215/2021	EPI_ISL_1928712
LC0051360	hCoV-19/USA/IN-CDC-LC0051360/2021	EPI_ISL_1928715
LC0051571	hCoV-19/USA/NC-CDC-LC0051571/2021	EPI_ISL_1928713
LC0051390	hCoV-19/USA/IL-CDC-LC0051390/2021	EPI_ISL_1928721
LC0051567	hCoV-19/USA/MI-CDC-LC0051567/2021	EPI_ISL_1928753
LC0051616	hCoV-19/USA/IL-CDC-LC0051616/2021	EPI_ISL_1928722
LC0051555	hCoV-19/USA/IL-CDC-LC0051555/2021	EPI_ISL_1928723
LC0051396	hCoV-19/USA/MI-CDC-LC0051396/2021	EPI_ISL_1928724
LC0051457	hCoV-19/USA/IL-CDC-LC0051457/2021	EPI_ISL_1928742
LC0051595	hCoV-19/USA/IL-CDC-LC0051595/2021	EPI_ISL_1928725
LC0051645	hCoV-19/USA/WI-CDC-LC0051645/2021	EPI_ISL_1928727
LC0051650	hCoV-19/USA/IL-CDC-LC0051650/2021	EPI_ISL_1928752
LC0051566	hCoV-19/USA/WI-CDC-LC0051566/2021	EPI_ISL_1928736
LC0051414	hCoV-19/USA/IL-CDC-LC0051414/2021	EPI_ISL_1928737
LC0051660	hCoV-19/USA/OH-CDC-LC0051660/2021	EPI_ISL_1928761
LC0051400	hCoV-19/USA/IN-CDC-LC0051400/2021	EPI_ISL_1928796
LC0051553	hCoV-19/USA/IL-CDC-LC0051553/2021	EPI_ISL_1928741
LC0051438	hCoV-19/USA/IL-CDC-LC0051438/2021	EPI_ISL_1928744
LC0051492	hCoV-19/USA/NC-CDC-LC0051492/2021	EPI_ISL_1928765
LC0051343	hCoV-19/USA/IL-CDC-LC0051343/2021	EPI_ISL_1928745
LC0051549	hCoV-19/USA/MI-CDC-LC0051549/2021	EPI_ISL_1928772
LC0051624	hCoV-19/USA/WI-CDC-LC0051624/2021	EPI_ISL_1928749
LC0051627	hCoV-19/USA/IL-CDC-LC0051627/2021	EPI_ISL_1928750
LC0051412	hCoV-19/USA/IL-CDC-LC0051412/2021	EPI_ISL_1928751
LC0051404	hCoV-19/USA/MD-CDC-LC0051404/2021	EPI_ISL_1928782
LC0051511	hCoV-19/USA/IL-CDC-LC0051511/2021	EPI_ISL_1928800
LC0051514	hCoV-19/USA/NJ-CDC-LC0051514/2021	EPI_ISL_1928757
LC0051449	hCoV-19/USA/VA-CDC-LC0051449/2021	EPI_ISL_1928763
LC0051345	hCoV-19/USA/OH-CDC-LC0051345/2021	EPI_ISL_1928777
LC0051403	hCoV-19/USA/NC-CDC-LC0051403/2021	EPI_ISL_1928764
LC0051589	hCoV-19/USA/OH-CDC-LC0051589/2021	EPI_ISL_1928771
LC0051502	hCoV-19/USA/MI-CDC-LC0051502/2021	EPI_ISL_1928775
LC0051338	hCoV-19/USA/MI-CDC-LC0051338/2021	EPI_ISL_1928776
LC0051635	hCoV-19/USA/IN-CDC-LC0051635/2021	EPI_ISL_1928790
LC0051483	hCoV-19/USA/WV-CDC-LC0051483/2021	EPI_ISL_1928780
LC0051452	hCoV-19/USA/NJ-CDC-LC0051452/2021	EPI_ISL_1928783
LC0051545	hCoV-19/USA/IN-CDC-LC0051545/2021	EPI_ISL_1928784
LC0051519	hCoV-19/USA/IL-CDC-LC0051519/2021	EPI_ISL_1928802
LC0051538	hCoV-19/USA/IN-CDC-LC0051538/2021	EPI_ISL_1928785
LC0051625	hCoV-19/USA/IN-CDC-LC0051625/2021	EPI_ISL_1928789
LC0051463	hCoV-19/USA/IN-CDC-LC0051463/2021	EPI_ISL_1928786
LC0051481	hCoV-19/USA/IN-CDC-LC0051481/2021	EPI_ISL_1928793
LC0051488	hCoV-19/USA/IN-CDC-LC0051488/2021	EPI_ISL_1928787
LC0051607	hCoV-19/USA/IL-CDC-LC0051607/2021	EPI_ISL_1928808
LC0051455	hCoV-19/USA/IN-CDC-LC0051455/2021	EPI_ISL_1928795
LC0051614	hCoV-19/USA/IL-CDC-LC0051614/2021	EPI_ISL_1928811
LC0051533	hCoV-19/USA/IL-CDC-LC0051533/2021	EPI_ISL_1928799
LC0051663	hCoV-19/USA/IL-CDC-LC0051663/2021	EPI_ISL_1928818
LC0051428	hCoV-19/USA/IL-CDC-LC0051428/2021	EPI_ISL_1928829
LC0051630	hCoV-19/USA/IL-CDC-LC0051630/2021	EPI_ISL_1928805
LC0051448	hCoV-19/USA/IL-CDC-LC0051448/2021	EPI_ISL_1928806
LC0051493	hCoV-19/USA/IL-CDC-LC0051493/2021	EPI_ISL_1928814
LC0051464	hCoV-19/USA/IL-CDC-LC0051464/2021	EPI_ISL_1928809
LC0051531	hCoV-19/USA/IL-CDC-LC0051531/2021	EPI_ISL_1928823
LC0051643	hCoV-19/USA/IL-CDC-LC0051643/2021	EPI_ISL_1928826
LC0051352	hCoV-19/USA/IL-CDC-LC0051352/2021	EPI_ISL_1928817
LC0051494	hCoV-19/USA/IL-CDC-LC0051494/2021	EPI_ISL_1928821
LC0051405	hCoV-19/USA/IL-CDC-LC0051405/2021	EPI_ISL_1928824
LC0051385	hCoV-19/USA/NC-CDC-LC0051385/2021	EPI_ISL_1928831
LC0051415	hCoV-19/USA/MD-CDC-LC0051415/2021	EPI_ISL_1928833
LC0051460	hCoV-19/USA/NJ-CDC-LC0051460/2021	EPI_ISL_1928836
LC0051482	hCoV-19/USA/OH-CDC-LC0051482/2021	EPI_ISL_1928862
LC0051429	hCoV-19/USA/IL-CDC-LC0051429/2021	EPI_ISL_1928837
LC0051465	hCoV-19/USA/NJ-CDC-LC0051465/2021	EPI_ISL_1928843
LC0051384	hCoV-19/USA/IL-CDC-LC0051384/2021	EPI_ISL_1928838
LC0051558	hCoV-19/USA/MI-CDC-LC0051558/2021	EPI_ISL_1928856
LC0051498	hCoV-19/USA/IL-CDC-LC0051498/2021	EPI_ISL_1928839
LC0051657	hCoV-19/USA/NC-CDC-LC0051657/2021	EPI_ISL_1928841
LC0051576	hCoV-19/USA/MI-CDC-LC0051576/2021	EPI_ISL_1928844
LC0051397	hCoV-19/USA/MI-CDC-LC0051397/2021	EPI_ISL_1928846
LC0051373	hCoV-19/USA/MI-CDC-LC0051373/2021	EPI_ISL_1928848
LC0051364	hCoV-19/USA/OH-CDC-LC0051364/2021	EPI_ISL_1928847
LC0051451	hCoV-19/USA/OH-CDC-LC0051451/2021	EPI_ISL_1928849
LC0051603	hCoV-19/USA/MI-CDC-LC0051603/2021	EPI_ISL_1928850
LC0051563	hCoV-19/USA/MI-CDC-LC0051563/2021	EPI_ISL_1928852
LC0051375	hCoV-19/USA/PA-CDC-LC0051375/2021	EPI_ISL_1928853
LC0051506	hCoV-19/USA/OH-CDC-LC0051506/2021	EPI_ISL_1928854
LC0051509	hCoV-19/USA/MI-CDC-LC0051509/2021	EPI_ISL_1928855
LC0051469	hCoV-19/USA/MI-CDC-LC0051469/2021	EPI_ISL_1928857
LC0051359	hCoV-19/USA/MI-CDC-LC0051359/2021	EPI_ISL_1928858
LC0051340	hCoV-19/USA/KY-CDC-LC0051340/2021	EPI_ISL_1928860
LC0051361	hCoV-19/USA/MI-CDC-LC0051361/2021	EPI_ISL_1928861
LC0051648	hCoV-19/USA/DC-CDC-LC0051648/2021	EPI_ISL_1928877
LC0051634	hCoV-19/USA/KY-CDC-LC0051634/2021	EPI_ISL_1928864
LC0051453	hCoV-19/USA/IL-CDC-LC0051453/2021	EPI_ISL_1928915
LC0051550	hCoV-19/USA/OH-CDC-LC0051550/2021	EPI_ISL_1928865
LC0051608	hCoV-19/USA/VA-CDC-LC0051608/2021	EPI_ISL_1928866
LC0051525	hCoV-19/USA/KY-CDC-LC0051525/2021	EPI_ISL_1928875
LC0051392	hCoV-19/USA/NY-CDC-LC0051392/2021	EPI_ISL_1928867
LC0051391	hCoV-19/USA/IN-CDC-LC0051391/2021	EPI_ISL_1928870
LC0051495	hCoV-19/USA/KY-CDC-LC0051495/2021	EPI_ISL_1928871
LC0051395	hCoV-19/USA/IL-CDC-LC0051395/2021	EPI_ISL_1928889
LC0051394	hCoV-19/USA/KY-CDC-LC0051394/2021	EPI_ISL_1928872
LC0051613	hCoV-19/USA/KY-CDC-LC0051613/2021	EPI_ISL_1928874
LC0051458	hCoV-19/USA/MD-CDC-LC0051458/2021	EPI_ISL_1928878
LC0051591	hCoV-19/USA/IN-CDC-LC0051591/2021	EPI_ISL_1928884
LC0051652	hCoV-19/USA/IN-CDC-LC0051652/2021	EPI_ISL_1928879
LC0051358	hCoV-19/USA/IL-CDC-LC0051358/2021	EPI_ISL_1928890
LC0051539	hCoV-19/USA/WI-CDC-LC0051539/2021	EPI_ISL_1928904
LC0051569	hCoV-19/USA/IN-CDC-LC0051569/2021	EPI_ISL_1928925
LC0051378	hCoV-19/USA/IN-CDC-LC0051378/2021	EPI_ISL_1928882
LC0051347	hCoV-19/USA/WI-CDC-LC0051347/2021	EPI_ISL_1928891
LC0051357	hCoV-19/USA/IL-CDC-LC0051357/2021	EPI_ISL_1928912
LC0051477	hCoV-19/USA/IL-CDC-LC0051477/2021	EPI_ISL_1928923
LC0051562	hCoV-19/USA/IN-CDC-LC0051562/2021	EPI_ISL_1928883
LC0051342	hCoV-19/USA/IL-CDC-LC0051342/2021	EPI_ISL_1928887
LC0051521	hCoV-19/USA/IL-CDC-LC0051521/2021	EPI_ISL_1928892
LC0051543	hCoV-19/USA/WI-CDC-LC0051543/2021	EPI_ISL_1928917
LC0051654	hCoV-19/USA/IL-CDC-LC0051654/2021	EPI_ISL_1928893
LC0051664	hCoV-19/USA/WI-CDC-LC0051664/2021	EPI_ISL_1928901
LC0051615	hCoV-19/USA/IL-CDC-LC0051615/2021	EPI_ISL_1928919
LC0051547	hCoV-19/USA/IL-CDC-LC0051547/2021	EPI_ISL_1928927
LC0051523	hCoV-19/USA/WI-CDC-LC0051523/2021	EPI_ISL_1928903
LC0051365	hCoV-19/USA/IL-CDC-LC0051365/2021	EPI_ISL_1928906
LC0051628	hCoV-19/USA/IL-CDC-LC0051628/2021	EPI_ISL_1928907
LC0051505	hCoV-19/USA/IL-CDC-LC0051505/2021	EPI_ISL_1928910
LC0051527	hCoV-19/USA/IL-CDC-LC0051527/2021	EPI_ISL_1928914
LC0051432	hCoV-19/USA/IL-CDC-LC0051432/2021	EPI_ISL_1928920
LC0051410	hCoV-19/USA/IN-CDC-LC0051410/2021	EPI_ISL_1928926
LC0051581	hCoV-19/USA/IL-CDC-LC0051581/2021	EPI_ISL_1928929
LC0051598	hCoV-19/USA/IL-CDC-LC0051598/2021	EPI_ISL_1928930
LC0051575	hCoV-19/USA/NY-CDC-LC0051575/2021	EPI_ISL_1928931
LC0051430	hCoV-19/USA/IL-CDC-LC0051430/2021	EPI_ISL_1928936
LC0051363	hCoV-19/USA/OH-CDC-LC0051363/2021	EPI_ISL_1928940
LC0051386	hCoV-19/USA/OH-CDC-LC0051386/2021	EPI_ISL_1928941
LC0051610	hCoV-19/USA/KY-CDC-LC0051610/2021	EPI_ISL_1928947
LC0051546	hCoV-19/USA/MD-CDC-LC0051546/2021	EPI_ISL_1928962
LC0051592	hCoV-19/USA/NJ-CDC-LC0051592/2021	EPI_ISL_1928944
LC0051436	hCoV-19/USA/KY-CDC-LC0051436/2021	EPI_ISL_1928950
LC0051406	hCoV-19/USA/KY-CDC-LC0051406/2021	EPI_ISL_1928948
LC0051649	hCoV-19/USA/KY-CDC-LC0051649/2021	EPI_ISL_1928953
LC0051638	hCoV-19/USA/KY-CDC-LC0051638/2021	EPI_ISL_1928949
LC0051611	hCoV-19/USA/KY-CDC-LC0051611/2021	EPI_ISL_1928954
LC0051388	hCoV-19/USA/IN-CDC-LC0051388/2021	EPI_ISL_1928955
LC0051501	hCoV-19/USA/IN-CDC-LC0051501/2021	EPI_ISL_1928957
LC0051367	hCoV-19/USA/PA-CDC-LC0051367/2021	EPI_ISL_1928993
LC0051626	hCoV-19/USA/KY-CDC-LC0051626/2021	EPI_ISL_1929001
LC0051513	hCoV-19/USA/IN-CDC-LC0051513/2021	EPI_ISL_1928958
LC0051371	hCoV-19/USA/PA-CDC-LC0051371/2021	EPI_ISL_1928961
LC0051441	hCoV-19/USA/WV-CDC-LC0051441/2021	EPI_ISL_1928959
LC0051487	hCoV-19/USA/IN-CDC-LC0051487/2021	EPI_ISL_1928966
LC0051609	hCoV-19/USA/WI-CDC-LC0051609/2021	EPI_ISL_1928976
LC0051423	hCoV-19/USA/IL-CDC-LC0051423/2021	EPI_ISL_1928980
LC0051401	hCoV-19/USA/IN-CDC-LC0051401/2021	EPI_ISL_1928965
LC0051409	hCoV-19/USA/IL-CDC-LC0051409/2021	EPI_ISL_1928968
LC0051447	hCoV-19/USA/IL-CDC-LC0051447/2021	EPI_ISL_1928977
LC0051339	hCoV-19/USA/IL-CDC-LC0051339/2021	EPI_ISL_1928973
LC0051351	hCoV-19/USA/IL-CDC-LC0051351/2021	EPI_ISL_1928979
LC0051585	hCoV-19/USA/WI-CDC-LC0051585/2021	EPI_ISL_1928974
LC0051639	hCoV-19/USA/IL-CDC-LC0051639/2021	EPI_ISL_1928987
LC0051583	hCoV-19/USA/WI-CDC-LC0051583/2021	EPI_ISL_1928978
LC0051355	hCoV-19/USA/WI-CDC-LC0051355/2021	EPI_ISL_1928981
LC0051416	hCoV-19/USA/WI-CDC-LC0051416/2021	EPI_ISL_1928983
LC0051629	hCoV-19/USA/WI-CDC-LC0051629/2021	EPI_ISL_1928984
LC0051597	hCoV-19/USA/IN-CDC-LC0051597/2021	EPI_ISL_1928986
LC0051637	hCoV-19/USA/KY-CDC-LC0051637/2021	EPI_ISL_1929004
LC0051774	hCoV-19/USA/NJ-CDC-LC0051774/2021	EPI_ISL_1929016
LC0051849	hCoV-19/USA/NC-CDC-LC0051849/2021	EPI_ISL_1929031
LC0051540	hCoV-19/USA/IL-CDC-LC0051540/2021	EPI_ISL_1928988
LC0051537	hCoV-19/USA/KY-CDC-LC0051537/2021	EPI_ISL_1928990
LC0051641	hCoV-19/USA/WV-CDC-LC0051641/2021	EPI_ISL_1929010
LC0051682	hCoV-19/USA/NC-CDC-LC0051682/2021	EPI_ISL_1929023
LC0051383	hCoV-19/USA/KY-CDC-LC0051383/2021	EPI_ISL_1928991
LC0051510	hCoV-19/USA/KY-CDC-LC0051510/2021	EPI_ISL_1928995
LC0051704	hCoV-19/USA/MD-CDC-LC0051704/2021	EPI_ISL_1929025
LC0051661	hCoV-19/USA/WV-CDC-LC0051661/2021	EPI_ISL_1928998
LC0051572	hCoV-19/USA/PA-CDC-LC0051572/2021	EPI_ISL_1929007
LC0051745	hCoV-19/USA/VA-CDC-LC0051745/2021	EPI_ISL_1929035
LC0051757	hCoV-19/USA/NC-CDC-LC0051757/2021	EPI_ISL_1929036
LC0051535	hCoV-19/USA/WV-CDC-LC0051535/2021	EPI_ISL_1928999
LC0051717	hCoV-19/USA/MD-CDC-LC0051717/2021	EPI_ISL_1929026
LC0051671	hCoV-19/USA/MD-CDC-LC0051671/2021	EPI_ISL_1929029
LC0051738	hCoV-19/USA/VA-CDC-LC0051738/2021	EPI_ISL_1929053
LC0051362	hCoV-19/USA/KY-CDC-LC0051362/2021	EPI_ISL_1929000
LC0051408	hCoV-19/USA/KY-CDC-LC0051408/2021	EPI_ISL_1929003
LC0051601	hCoV-19/USA/MI-CDC-LC0051601/2021	EPI_ISL_1929009
LC0051640	hCoV-19/USA/KY-CDC-LC0051640/2021	EPI_ISL_1929005
LC0051793	hCoV-19/USA/NC-CDC-LC0051793/2021	EPI_ISL_1929019
LC0051721	hCoV-19/USA/VA-CDC-LC0051721/2021	EPI_ISL_1929032
LC0051711	hCoV-19/USA/NJ-CDC-LC0051711/2021	EPI_ISL_1929022
LC0051785	hCoV-19/USA/NY-CDC-LC0051785/2021	EPI_ISL_1929024
LC0051835	hCoV-19/USA/VA-CDC-LC0051835/2021	EPI_ISL_1929033
LC0051690	hCoV-19/USA/DC-CDC-LC0051690/2021	EPI_ISL_1929034
LC0051735	hCoV-19/USA/VA-CDC-LC0051735/2021	EPI_ISL_1929027
LC0051830	hCoV-19/USA/NY-CDC-LC0051830/2021	EPI_ISL_1929041
LC0051706	hCoV-19/USA/NY-CDC-LC0051706/2021	EPI_ISL_1929057
LC0051846	hCoV-19/USA/PA-CDC-LC0051846/2021	EPI_ISL_1929030
LC0051702	hCoV-19/USA/VA-CDC-LC0051702/2021	EPI_ISL_1929037
LC0051678	hCoV-19/USA/MD-CDC-LC0051678/2021	EPI_ISL_1929044
LC0051753	hCoV-19/USA/VA-CDC-LC0051753/2021	EPI_ISL_1929040
LC0051680	hCoV-19/USA/MD-CDC-LC0051680/2021	EPI_ISL_1929043
LC0051781	hCoV-19/USA/VA-CDC-LC0051781/2021	EPI_ISL_1929068
LC0051808	hCoV-19/USA/IL-CDC-LC0051808/2021	EPI_ISL_1929103
LC0051684	hCoV-19/USA/DE-CDC-LC0051684/2021	EPI_ISL_1929042
LC0051675	hCoV-19/USA/VA-CDC-LC0051675/2021	EPI_ISL_1929051
LC0051819	hCoV-19/USA/IL-CDC-LC0051819/2021	EPI_ISL_1929097
LC0051723	hCoV-19/USA/NJ-CDC-LC0051723/2021	EPI_ISL_1929049
LC0051812	hCoV-19/USA/NY-CDC-LC0051812/2021	EPI_ISL_1929056
LC0051797	hCoV-19/USA/NJ-CDC-LC0051797/2021	EPI_ISL_1929061
LC0051687	hCoV-19/USA/NJ-CDC-LC0051687/2021	EPI_ISL_1929062
LC0051847	hCoV-19/USA/NC-CDC-LC0051847/2021	EPI_ISL_1929070
LC0051796	hCoV-19/USA/VA-CDC-LC0051796/2021	EPI_ISL_1929064
LC0051756	hCoV-19/USA/PA-CDC-LC0051756/2021	EPI_ISL_1929069
LC0051767	hCoV-19/USA/IL-CDC-LC0051767/2021	EPI_ISL_1929126
LC0051771	hCoV-19/USA/IL-CDC-LC0051771/2021	EPI_ISL_1929163
LC0051843	hCoV-19/USA/MD-CDC-LC0051843/2021	EPI_ISL_1929071
LC0051828	hCoV-19/USA/SC-CDC-LC0051828/2021	EPI_ISL_1929087
LC0051693	hCoV-19/USA/IL-CDC-LC0051693/2021	EPI_ISL_1929166
LC0051696	hCoV-19/USA/MD-CDC-LC0051696/2021	EPI_ISL_1929072
LC0051676	hCoV-19/USA/MD-CDC-LC0051676/2021	EPI_ISL_1929215
LC0051708	hCoV-19/USA/NJ-CDC-LC0051708/2021	EPI_ISL_1929232
LC0051740	hCoV-19/USA/NJ-CDC-LC0051740/2021	EPI_ISL_1929081
LC0051692	hCoV-19/USA/WI-CDC-LC0051692/2021	EPI_ISL_1929146
LC0051679	hCoV-19/USA/IL-CDC-LC0051679/2021	EPI_ISL_1929175
LC0051764	hCoV-19/USA/IL-CDC-LC0051764/2021	EPI_ISL_1929198
LC0051701	hCoV-19/USA/WI-CDC-LC0051701/2021	EPI_ISL_1929100
LC0051827	hCoV-19/USA/IN-CDC-LC0051827/2021	EPI_ISL_1929172
LC0051845	hCoV-19/USA/IL-CDC-LC0051845/2021	EPI_ISL_1929111
LC0051741	hCoV-19/USA/IL-CDC-LC0051741/2021	EPI_ISL_1929120
LC0051747	hCoV-19/USA/IL-CDC-LC0051747/2021	EPI_ISL_1929123
LC0051705	hCoV-19/USA/IL-CDC-LC0051705/2021	EPI_ISL_1929140
LC0051709	hCoV-19/USA/WI-CDC-LC0051709/2021	EPI_ISL_1929149
LC0051821	hCoV-19/USA/WI-CDC-LC0051821/2021	EPI_ISL_1929157
LC0051739	hCoV-19/USA/IL-CDC-LC0051739/2021	EPI_ISL_1929161
LC0051790	hCoV-19/USA/IN-CDC-LC0051790/2021	EPI_ISL_1929190
LC0051800	hCoV-19/USA/IL-CDC-LC0051800/2021	EPI_ISL_1929178
LC0051791	hCoV-19/USA/IL-CDC-LC0051791/2021	EPI_ISL_1929184
LC0051698	hCoV-19/USA/NC-CDC-LC0051698/2021	EPI_ISL_1929222
LC0051758	hCoV-19/USA/IN-CDC-LC0051758/2021	EPI_ISL_1929192
LC0051765	hCoV-19/USA/IL-CDC-LC0051765/2021	EPI_ISL_1929210
LC0051715	hCoV-19/USA/MD-CDC-LC0051715/2021	EPI_ISL_1929213
LC0051716	hCoV-19/USA/MD-CDC-LC0051716/2021	EPI_ISL_1929218
LC0051815	hCoV-19/USA/NC-CDC-LC0051815/2021	EPI_ISL_1929227
LC0051842	hCoV-19/USA/NC-CDC-LC0051842/2021	EPI_ISL_1929282
LC0051844	hCoV-19/USA/NJ-CDC-LC0051844/2021	EPI_ISL_1929311
LC0051748	hCoV-19/USA/MD-CDC-LC0051748/2021	EPI_ISL_1929242
LC0051750	hCoV-19/USA/MD-CDC-LC0051750/2021	EPI_ISL_1929245
LC0051803	hCoV-19/USA/MD-CDC-LC0051803/2021	EPI_ISL_1929248
LC0051782	hCoV-19/USA/VA-CDC-LC0051782/2021	EPI_ISL_1929260
LC0051778	hCoV-19/USA/NC-CDC-LC0051778/2021	EPI_ISL_1929367
LC0051724	hCoV-19/USA/VA-CDC-LC0051724/2021	EPI_ISL_1929263
LC0051670	hCoV-19/USA/VA-CDC-LC0051670/2021	EPI_ISL_1929267
LC0051841	hCoV-19/USA/VA-CDC-LC0051841/2021	EPI_ISL_1929270
LC0051719	hCoV-19/USA/NJ-CDC-LC0051719/2021	EPI_ISL_1929341
LC0051824	hCoV-19/USA/NC-CDC-LC0051824/2021	EPI_ISL_1929276
LC0051667	hCoV-19/USA/NY-CDC-LC0051667/2021	EPI_ISL_1929301
LC0051674	hCoV-19/USA/PA-CDC-LC0051674/2021	EPI_ISL_1929289
LC0051836	hCoV-19/USA/NJ-CDC-LC0051836/2021	EPI_ISL_1929295
LC0051834	hCoV-19/USA/NJ-CDC-LC0051834/2021	EPI_ISL_1929298
LC0051677	hCoV-19/USA/NJ-CDC-LC0051677/2021	EPI_ISL_1929304
LC0051710	hCoV-19/USA/NJ-CDC-LC0051710/2021	EPI_ISL_1929308
LC0052200	hCoV-19/USA/CT-CDC-LC0052200/2021	EPI_ISL_1929406
LC0051804	hCoV-19/USA/NJ-CDC-LC0051804/2021	EPI_ISL_1929317
LC0051718	hCoV-19/USA/NY-CDC-LC0051718/2021	EPI_ISL_1929325
LC0051776	hCoV-19/USA/NJ-CDC-LC0051776/2021	EPI_ISL_1929332
LC0051816	hCoV-19/USA/NY-CDC-LC0051816/2021	EPI_ISL_1929392
LC0052023	hCoV-19/USA/RI-CDC-LC0052023/2021	EPI_ISL_1929431
LC0051703	hCoV-19/USA/PA-CDC-LC0051703/2021	EPI_ISL_1929347
LC0051779	hCoV-19/USA/NJ-CDC-LC0051779/2021	EPI_ISL_1929397
LC0051694	hCoV-19/USA/NC-CDC-LC0051694/2021	EPI_ISL_1929359
LC0051789	hCoV-19/USA/NC-CDC-LC0051789/2021	EPI_ISL_1929362
LC0051697	hCoV-19/USA/NC-CDC-LC0051697/2021	EPI_ISL_1929370
LC0051798	hCoV-19/USA/VA-CDC-LC0051798/2021	EPI_ISL_1929385
LC0052038	hCoV-19/USA/CT-CDC-LC0052038/2021	EPI_ISL_1929403
LC0052058	hCoV-19/USA/NH-CDC-LC0052058/2021	EPI_ISL_1929457
LC0052169	hCoV-19/USA/CT-CDC-LC0052169/2021	EPI_ISL_1929421
LC0051878	hCoV-19/USA/RI-CDC-LC0051878/2021	EPI_ISL_1929425
LC0051891	hCoV-19/USA/NC-CDC-LC0051891/2021	EPI_ISL_1929532
LC0052066	hCoV-19/USA/MA-CDC-LC0052066/2021	EPI_ISL_1929434
LC0051992	hCoV-19/USA/FL-CDC-LC0051992/2021	EPI_ISL_1929490
LC0051877	hCoV-19/USA/NC-CDC-LC0051877/2021	EPI_ISL_1929445
LC0052164	hCoV-19/USA/FL-CDC-LC0052164/2021	EPI_ISL_1929478
LC0052031	hCoV-19/USA/NH-CDC-LC0052031/2021	EPI_ISL_1929464
LC0051909	hCoV-19/USA/FL-CDC-LC0051909/2021	EPI_ISL_1929502
LC0051939	hCoV-19/USA/FL-CDC-LC0051939/2021	EPI_ISL_1929505
LC0052034	hCoV-19/USA/NC-CDC-LC0052034/2021	EPI_ISL_1929520
LC0052050	hCoV-19/USA/GA-CDC-LC0052050/2021	EPI_ISL_1929469
LC0051921	hCoV-19/USA/FL-CDC-LC0051921/2021	EPI_ISL_1929514
LC0052098	hCoV-19/USA/NC-CDC-LC0052098/2021	EPI_ISL_1929538
LC0051873	hCoV-19/USA/FL-CDC-LC0051873/2021	EPI_ISL_1929493
LC0052042	hCoV-19/USA/NC-CDC-LC0052042/2021	EPI_ISL_1929536
LC0051924	hCoV-19/USA/VA-CDC-LC0051924/2021	EPI_ISL_1929553
LC0051937	hCoV-19/USA/FL-CDC-LC0051937/2021	EPI_ISL_1929644
LC0052159	hCoV-19/USA/FL-CDC-LC0052159/2021	EPI_ISL_1929508
LC0051907	hCoV-19/USA/NC-CDC-LC0051907/2021	EPI_ISL_1929628
LC0052118	hCoV-19/USA/FL-CDC-LC0052118/2021	EPI_ISL_1929511
LC0052074	hCoV-19/USA/TN-CDC-LC0052074/2021	EPI_ISL_1929580
LC0051861	hCoV-19/USA/NC-CDC-LC0051861/2021	EPI_ISL_1929663
LC0052173	hCoV-19/USA/FL-CDC-LC0052173/2021	EPI_ISL_1929517
LC0051900	hCoV-19/USA/GA-CDC-LC0051900/2021	EPI_ISL_1929544
LC0051868	hCoV-19/USA/GA-CDC-LC0051868/2021	EPI_ISL_1929938
LC0051852	hCoV-19/USA/NY-CDC-LC0051852/2021	EPI_ISL_1930009
LC0051981	hCoV-19/USA/FL-CDC-LC0051981/2021	EPI_ISL_1929568
LC0052165	hCoV-19/USA/TN-CDC-LC0052165/2021	EPI_ISL_1929574
LC0051922	hCoV-19/USA/TN-CDC-LC0051922/2021	EPI_ISL_1929583
LC0051881	hCoV-19/USA/FL-CDC-LC0051881/2021	EPI_ISL_1929589
LC0052018	hCoV-19/USA/FL-CDC-LC0052018/2021	EPI_ISL_1929592
LC0051979	hCoV-19/USA/FL-CDC-LC0051979/2021	EPI_ISL_1929595
LC0051961	hCoV-19/USA/FL-CDC-LC0051961/2021	EPI_ISL_1929607
LC0052192	hCoV-19/USA/VA-CDC-LC0052192/2021	EPI_ISL_1929613
LC0052051	hCoV-19/USA/VA-CDC-LC0052051/2021	EPI_ISL_1929616
LC0052080	hCoV-19/USA/VA-CDC-LC0052080/2021	EPI_ISL_1929619
LC0051945	hCoV-19/USA/NC-CDC-LC0051945/2021	EPI_ISL_1929631
LC0051996	hCoV-19/USA/FL-CDC-LC0051996/2021	EPI_ISL_1929637
LC0052190	hCoV-19/USA/NC-CDC-LC0052190/2021	EPI_ISL_1929666
LC0052154	hCoV-19/USA/NC-CDC-LC0052154/2021	EPI_ISL_1929669
LC0051931	hCoV-19/USA/NC-CDC-LC0051931/2021	EPI_ISL_1929685
LC0052161	hCoV-19/USA/GA-CDC-LC0052161/2021	EPI_ISL_1929759
LC0052065	hCoV-19/USA/FL-CDC-LC0052065/2021	EPI_ISL_1929736
LC0052130	hCoV-19/USA/FL-CDC-LC0052130/2021	EPI_ISL_1929744
LC0051985	hCoV-19/USA/TN-CDC-LC0051985/2021	EPI_ISL_1929786
LC0052035	hCoV-19/USA/FL-CDC-LC0052035/2021	EPI_ISL_1929747
LC0052198	hCoV-19/USA/GA-CDC-LC0052198/2021	EPI_ISL_1929762
LC0052167	hCoV-19/USA/FL-CDC-LC0052167/2021	EPI_ISL_1929825
LC0051964	hCoV-19/USA/FL-CDC-LC0051964/2021	EPI_ISL_1929867
LC0052016	hCoV-19/USA/GA-CDC-LC0052016/2021	EPI_ISL_1929767
LC0052110	hCoV-19/USA/TN-CDC-LC0052110/2021	EPI_ISL_1929788
LC0051894	hCoV-19/USA/GA-CDC-LC0051894/2021	EPI_ISL_1929770
LC0051893	hCoV-19/USA/FL-CDC-LC0051893/2021	EPI_ISL_1929885
LC0051987	hCoV-19/USA/LA-CDC-LC0051987/2021	EPI_ISL_1929782
LC0051908	hCoV-19/USA/FL-CDC-LC0051908/2021	EPI_ISL_1929846
LC0052094	hCoV-19/USA/FL-CDC-LC0052094/2021	EPI_ISL_1929798
LC0051946	hCoV-19/USA/FL-CDC-LC0051946/2021	EPI_ISL_1929861
LC0052061	hCoV-19/USA/FL-CDC-LC0052061/2021	EPI_ISL_1929830
LC0051983	hCoV-19/USA/FL-CDC-LC0051983/2021	EPI_ISL_1929839
LC0052122	hCoV-19/USA/NC-CDC-LC0052122/2021	EPI_ISL_1929833
LC0051904	hCoV-19/USA/NC-CDC-LC0051904/2021	EPI_ISL_1929873
LC0052068	hCoV-19/USA/AL-CDC-LC0052068/2021	EPI_ISL_1929941
LC0051980	hCoV-19/USA/FL-CDC-LC0051980/2021	EPI_ISL_1929879
LC0051986	hCoV-19/USA/FL-CDC-LC0051986/2021	EPI_ISL_1929892
LC0052170	hCoV-19/USA/FL-CDC-LC0052170/2021	EPI_ISL_1929896
LC0052082	hCoV-19/USA/RI-CDC-LC0052082/2021	EPI_ISL_1929920
LC0052137	hCoV-19/USA/FL-CDC-LC0052137/2021	EPI_ISL_1929984
LC0052171	hCoV-19/USA/FL-CDC-LC0052171/2021	EPI_ISL_1929899
LC0052187	hCoV-19/USA/AL-CDC-LC0052187/2021	EPI_ISL_1929935
LC0051932	hCoV-19/USA/FL-CDC-LC0051932/2021	EPI_ISL_1929911
LC0052115	hCoV-19/USA/NH-CDC-LC0052115/2021	EPI_ISL_1929917
LC0052002	hCoV-19/USA/CT-CDC-LC0052002/2021	EPI_ISL_1929923
LC0051895	hCoV-19/USA/ME-CDC-LC0051895/2021	EPI_ISL_1929929
LC0051965	hCoV-19/USA/GA-CDC-LC0051965/2021	EPI_ISL_1929947
LC0052072	hCoV-19/USA/FL-CDC-LC0052072/2021	EPI_ISL_1929987
LC0052046	hCoV-19/USA/GA-CDC-LC0052046/2021	EPI_ISL_1929944
LC0052128	hCoV-19/USA/FL-CDC-LC0052128/2021	EPI_ISL_1929977
LC0051989	hCoV-19/USA/FL-CDC-LC0051989/2021	EPI_ISL_1929980
LC0052185	hCoV-19/USA/GA-CDC-LC0052185/2021	EPI_ISL_1929950
LC0051998	hCoV-19/USA/FL-CDC-LC0051998/2021	EPI_ISL_1929994
LC0051966	hCoV-19/USA/FL-CDC-LC0051966/2021	EPI_ISL_1929956
LC0051976	hCoV-19/USA/FL-CDC-LC0051976/2021	EPI_ISL_1929959
LC0052188	hCoV-19/USA/FL-CDC-LC0052188/2021	EPI_ISL_1930003
LC0051995	hCoV-19/USA/FL-CDC-LC0051995/2021	EPI_ISL_1929971
LC0051925	hCoV-19/USA/FL-CDC-LC0051925/2021	EPI_ISL_1930028
LC0052119	hCoV-19/USA/FL-CDC-LC0052119/2021	EPI_ISL_1930043
LC0052039	hCoV-19/USA/FL-CDC-LC0052039/2021	EPI_ISL_1929996
LC0052196	hCoV-19/USA/NY-CDC-LC0052196/2021	EPI_ISL_1930006
LC0052019	hCoV-19/USA/FL-CDC-LC0052019/2021	EPI_ISL_1930012
LC0052104	hCoV-19/USA/AL-CDC-LC0052104/2021	EPI_ISL_1930014
LC0052131	hCoV-19/USA/NY-CDC-LC0052131/2021	EPI_ISL_1930060
LC0052199	hCoV-19/USA/NY-CDC-LC0052199/2021	EPI_ISL_1930022
LC0051912	hCoV-19/USA/FL-CDC-LC0051912/2021	EPI_ISL_1930026
LC0051935	hCoV-19/USA/FL-CDC-LC0051935/2021	EPI_ISL_1930031
LC0052189	hCoV-19/USA/CT-CDC-LC0052189/2021	EPI_ISL_1930068
LC0052162	hCoV-19/USA/FL-CDC-LC0052162/2021	EPI_ISL_1930045
LC0052142	hCoV-19/USA/FL-CDC-LC0052142/2021	EPI_ISL_1930048
LC0051930	hCoV-19/USA/FL-CDC-LC0051930/2021	EPI_ISL_1930051
LC0052106	hCoV-19/USA/FL-CDC-LC0052106/2021	EPI_ISL_1930054
LC0051962	hCoV-19/USA/FL-CDC-LC0051962/2021	EPI_ISL_1930057
LC0052191	hCoV-19/USA/NY-CDC-LC0052191/2021	EPI_ISL_1930062
LC0051871	hCoV-19/USA/MA-CDC-LC0051871/2021	EPI_ISL_1930087
LC0051978	hCoV-19/USA/CT-CDC-LC0051978/2021	EPI_ISL_1930071
LC0052056	hCoV-19/USA/MA-CDC-LC0052056/2021	EPI_ISL_1930077
LC0051977	hCoV-19/USA/NH-CDC-LC0051977/2021	EPI_ISL_1930103
LC0051928	hCoV-19/USA/NH-CDC-LC0051928/2021	EPI_ISL_1930079
LC0052129	hCoV-19/USA/MA-CDC-LC0052129/2021	EPI_ISL_1930100
LC0052252	hCoV-19/USA/NY-CDC-LC0052252/2021	EPI_ISL_1930247
LC0051862	hCoV-19/USA/MA-CDC-LC0051862/2021	EPI_ISL_1930081
LC0052052	hCoV-19/USA/RI-CDC-LC0052052/2021	EPI_ISL_1930106
LC0051879	hCoV-19/USA/RI-CDC-LC0051879/2021	EPI_ISL_1930084
LC0052014	hCoV-19/USA/CT-CDC-LC0052014/2021	EPI_ISL_1930097
LC0051947	hCoV-19/USA/NH-CDC-LC0051947/2021	EPI_ISL_1930089
LC0052238	hCoV-19/USA/RI-CDC-LC0052238/2021	EPI_ISL_1930131
LC0051914	hCoV-19/USA/NH-CDC-LC0051914/2021	EPI_ISL_1930109
LC0052101	hCoV-19/USA/FL-CDC-LC0052101/2021	EPI_ISL_1930120
LC0051919	hCoV-19/USA/ME-CDC-LC0051919/2021	EPI_ISL_1930123
LC0052351	hCoV-19/USA/MA-CDC-LC0052351/2021	EPI_ISL_1930126
LC0052320	hCoV-19/USA/NH-CDC-LC0052320/2021	EPI_ISL_1930150
LC0052295	hCoV-19/USA/MA-CDC-LC0052295/2021	EPI_ISL_1930129
LC0052330	hCoV-19/USA/RI-CDC-LC0052330/2021	EPI_ISL_1930134
LC0052377	hCoV-19/USA/RI-CDC-LC0052377/2021	EPI_ISL_1930137
LC0052447	hCoV-19/USA/MA-CDC-LC0052447/2021	EPI_ISL_1930143
LC0052346	hCoV-19/USA/NH-CDC-LC0052346/2021	EPI_ISL_1930193
LC0052223	hCoV-19/USA/NH-CDC-LC0052223/2021	EPI_ISL_1930145
LC0052417	hCoV-19/USA/NY-CDC-LC0052417/2021	EPI_ISL_1930162
LC0052227	hCoV-19/USA/MA-CDC-LC0052227/2021	EPI_ISL_1930153
LC0052442	hCoV-19/USA/MA-CDC-LC0052442/2021	EPI_ISL_1930156
LC0052285	hCoV-19/USA/CT-CDC-LC0052285/2021	EPI_ISL_1930181
LC0052298	hCoV-19/USA/CT-CDC-LC0052298/2021	EPI_ISL_1930165
LC0052405	hCoV-19/USA/NY-CDC-LC0052405/2021	EPI_ISL_1930184
LC0052309	hCoV-19/USA/MA-CDC-LC0052309/2021	EPI_ISL_1930173
LC0052393	hCoV-19/USA/MA-CDC-LC0052393/2021	EPI_ISL_1930179
LC0052205	hCoV-19/USA/RI-CDC-LC0052205/2021	EPI_ISL_1930210
LC0052373	hCoV-19/USA/CT-CDC-LC0052373/2021	EPI_ISL_1930187
LC0052329	hCoV-19/USA/RI-CDC-LC0052329/2021	EPI_ISL_1930198
LC0052232	hCoV-19/USA/NH-CDC-LC0052232/2021	EPI_ISL_1930239
LC0052394	hCoV-19/USA/RI-CDC-LC0052394/2021	EPI_ISL_1930201
LC0052347	hCoV-19/USA/MA-CDC-LC0052347/2021	EPI_ISL_1930228
LC0052438	hCoV-19/USA/RI-CDC-LC0052438/2021	EPI_ISL_1930204
LC0052418	hCoV-19/USA/RI-CDC-LC0052418/2021	EPI_ISL_1930207
LC0052428	hCoV-19/USA/MA-CDC-LC0052428/2021	EPI_ISL_1930213
LC0052422	hCoV-19/USA/NH-CDC-LC0052422/2021	EPI_ISL_1930242
LC0052248	hCoV-19/USA/MA-CDC-LC0052248/2021	EPI_ISL_1930216
LC0052258	hCoV-19/USA/MA-CDC-LC0052258/2021	EPI_ISL_1930219
LC0052437	hCoV-19/USA/NH-CDC-LC0052437/2021	EPI_ISL_1930234
LC0052207	hCoV-19/USA/NH-CDC-LC0052207/2021	EPI_ISL_1930237
LC0052219	hCoV-19/USA/NY-CDC-LC0052219/2021	EPI_ISL_1930250
LC0052389	hCoV-19/USA/RI-CDC-LC0052389/2021	EPI_ISL_1930284
LC0052302	hCoV-19/USA/MD-CDC-LC0052302/2021	EPI_ISL_1930287
LC0052266	hCoV-19/USA/NY-CDC-LC0052266/2021	EPI_ISL_1930292
LC0052453	hCoV-19/USA/CT-CDC-LC0052453/2021	EPI_ISL_1930324
LC0052386	hCoV-19/USA/CT-CDC-LC0052386/2021	EPI_ISL_1930304
LC0052269	hCoV-19/USA/RI-CDC-LC0052269/2021	EPI_ISL_1930310
LC0052253	hCoV-19/USA/CT-CDC-LC0052253/2021	EPI_ISL_1930307
LC0052297	hCoV-19/USA/FL-CDC-LC0052297/2021	EPI_ISL_1930346
LC0052332	hCoV-19/USA/RI-CDC-LC0052332/2021	EPI_ISL_1930318
LC0052244	hCoV-19/USA/NH-CDC-LC0052244/2021	EPI_ISL_1930321
LC0052265	hCoV-19/USA/ME-CDC-LC0052265/2021	EPI_ISL_1930330
LC0052256	hCoV-19/USA/MA-CDC-LC0052256/2021	EPI_ISL_1930343
LC0052440	hCoV-19/USA/NY-CDC-LC0052440/2021	EPI_ISL_1930356
LC0052228	hCoV-19/USA/NY-CDC-LC0052228/2021	EPI_ISL_1930358
LC0052263	hCoV-19/USA/RI-CDC-LC0052263/2021	EPI_ISL_1930361
LC0052327	hCoV-19/USA/CT-CDC-LC0052327/2021	EPI_ISL_1930365
LC0052396	hCoV-19/USA/CT-CDC-LC0052396/2021	EPI_ISL_1930368
LC0052293	hCoV-19/USA/CT-CDC-LC0052293/2021	EPI_ISL_1930371
LC0052312	hCoV-19/USA/CT-CDC-LC0052312/2021	EPI_ISL_1930374
LC0052433	hCoV-19/USA/CT-CDC-LC0052433/2021	EPI_ISL_1930379
LC0052318	hCoV-19/USA/CT-CDC-LC0052318/2021	EPI_ISL_1930383
LC0052413	hCoV-19/USA/RI-CDC-LC0052413/2021	EPI_ISL_1930388
LC0052375	hCoV-19/USA/MA-CDC-LC0052375/2021	EPI_ISL_1930394
LC0052400	hCoV-19/USA/NH-CDC-LC0052400/2021	EPI_ISL_1930398
LC0052353	hCoV-19/USA/NH-CDC-LC0052353/2021	EPI_ISL_1930400
LC0052294	hCoV-19/USA/NH-CDC-LC0052294/2021	EPI_ISL_1930403
LC0052250	hCoV-19/USA/FL-CDC-LC0052250/2021	EPI_ISL_1930407
LC0052410	hCoV-19/USA/GA-CDC-LC0052410/2021	EPI_ISL_1930409
LC0052349	hCoV-19/USA/GA-CDC-LC0052349/2021	EPI_ISL_1930412
LC0052257	hCoV-19/USA/GA-CDC-LC0052257/2021	EPI_ISL_1930415
LC0052319	hCoV-19/USA/GA-CDC-LC0052319/2021	EPI_ISL_1930449
LC0052291	hCoV-19/USA/FL-CDC-LC0052291/2021	EPI_ISL_1930421
LC0052262	hCoV-19/USA/FL-CDC-LC0052262/2021	EPI_ISL_1930424
LC0052441	hCoV-19/USA/GA-CDC-LC0052441/2021	EPI_ISL_1930446
LC0052209	hCoV-19/USA/FL-CDC-LC0052209/2021	EPI_ISL_1930430
LC0052287	hCoV-19/USA/MA-CDC-LC0052287/2021	EPI_ISL_1930461
LC0052398	hCoV-19/USA/FL-CDC-LC0052398/2021	EPI_ISL_1930433
LC0052313	hCoV-19/USA/FL-CDC-LC0052313/2021	EPI_ISL_1930436
LC0052315	hCoV-19/USA/NC-CDC-LC0052315/2021	EPI_ISL_1930442
LC0052233	hCoV-19/USA/MA-CDC-LC0052233/2021	EPI_ISL_1930455
LC0052230	hCoV-19/USA/CT-CDC-LC0052230/2021	EPI_ISL_1930458
LC0052434	hCoV-19/USA/FL-CDC-LC0052434/2021	EPI_ISL_1930484
LC0052443	hCoV-19/USA/MA-CDC-LC0052443/2021	EPI_ISL_1930464
LC0052444	hCoV-19/USA/FL-CDC-LC0052444/2021	EPI_ISL_1930481
LC0052225	hCoV-19/USA/NC-CDC-LC0052225/2021	EPI_ISL_1930467
LC0052366	hCoV-19/USA/NC-CDC-LC0052366/2021	EPI_ISL_1930470
LC0052229	hCoV-19/USA/TN-CDC-LC0052229/2021	EPI_ISL_1930500
LC0052208	hCoV-19/USA/VA-CDC-LC0052208/2021	EPI_ISL_1930473
LC0052306	hCoV-19/USA/FL-CDC-LC0052306/2021	EPI_ISL_1930478
LC0052431	hCoV-19/USA/GA-CDC-LC0052431/2021	EPI_ISL_1930517
LC0052363	hCoV-19/USA/NC-CDC-LC0052363/2021	EPI_ISL_1930487
LC0052388	hCoV-19/USA/LA-CDC-LC0052388/2021	EPI_ISL_1930525
LC0052420	hCoV-19/USA/AL-CDC-LC0052420/2021	EPI_ISL_1930491
LC0052365	hCoV-19/USA/GA-CDC-LC0052365/2021	EPI_ISL_1930539
LC0052290	hCoV-19/USA/GA-CDC-LC0052290/2021	EPI_ISL_1930494
LC0052224	hCoV-19/USA/FL-CDC-LC0052224/2021	EPI_ISL_1930497
LC0052436	hCoV-19/USA/TN-CDC-LC0052436/2021	EPI_ISL_1930502
LC0052350	hCoV-19/USA/TN-CDC-LC0052350/2021	EPI_ISL_1930505
LC0052357	hCoV-19/USA/AL-CDC-LC0052357/2021	EPI_ISL_1930528
LC0052280	hCoV-19/USA/GA-CDC-LC0052280/2021	EPI_ISL_1930508
LC0052361	hCoV-19/USA/GA-CDC-LC0052361/2021	EPI_ISL_1930511
LC0052226	hCoV-19/USA/GA-CDC-LC0052226/2021	EPI_ISL_1930513
LC0052307	hCoV-19/USA/GA-CDC-LC0052307/2021	EPI_ISL_1930519
LC0052288	hCoV-19/USA/GA-CDC-LC0052288/2021	EPI_ISL_1930536
LC0052240	hCoV-19/USA/NC-CDC-LC0052240/2021	EPI_ISL_1930542
LC0052391	hCoV-19/USA/FL-CDC-LC0052391/2021	EPI_ISL_1930545
LC0052360	hCoV-19/USA/FL-CDC-LC0052360/2021	EPI_ISL_1930548
LC0052243	hCoV-19/USA/FL-CDC-LC0052243/2021	EPI_ISL_1930551
LC0052362	hCoV-19/USA/FL-CDC-LC0052362/2021	EPI_ISL_1930554
LC0052450	hCoV-19/USA/FL-CDC-LC0052450/2021	EPI_ISL_1930557
LC0052261	hCoV-19/USA/FL-CDC-LC0052261/2021	EPI_ISL_1930560
LC0052296	hCoV-19/USA/FL-CDC-LC0052296/2021	EPI_ISL_1930566
LC0052322	hCoV-19/USA/VA-CDC-LC0052322/2021	EPI_ISL_1930591
LC0052460	hCoV-19/USA/CA-CDC-LC0052460/2021	EPI_ISL_1930643
LC0052299	hCoV-19/USA/FL-CDC-LC0052299/2021	EPI_ISL_1930569
LC0052445	hCoV-19/USA/FL-CDC-LC0052445/2021	EPI_ISL_1930572
LC0052342	hCoV-19/USA/FL-CDC-LC0052342/2021	EPI_ISL_1930575
LC0052404	hCoV-19/USA/FL-CDC-LC0052404/2021	EPI_ISL_1930576
LC0052399	hCoV-19/USA/FL-CDC-LC0052399/2021	EPI_ISL_1930577
LC0052390	hCoV-19/USA/FL-CDC-LC0052390/2021	EPI_ISL_1930578
LC0052301	hCoV-19/USA/FL-CDC-LC0052301/2021	EPI_ISL_1930580
LC0052345	hCoV-19/USA/FL-CDC-LC0052345/2021	EPI_ISL_1930600
LC0052274	hCoV-19/USA/FL-CDC-LC0052274/2021	EPI_ISL_1930582
LC0052451	hCoV-19/USA/FL-CDC-LC0052451/2021	EPI_ISL_1930584
LC0052367	hCoV-19/USA/FL-CDC-LC0052367/2021	EPI_ISL_1930585
LC0052446	hCoV-19/USA/FL-CDC-LC0052446/2021	EPI_ISL_1930587
LC0052236	hCoV-19/USA/FL-CDC-LC0052236/2021	EPI_ISL_1930586
LC0052231	hCoV-19/USA/LA-CDC-LC0052231/2021	EPI_ISL_1930588
LC0052382	hCoV-19/USA/VA-CDC-LC0052382/2021	EPI_ISL_1930589
LC0052387	hCoV-19/USA/VA-CDC-LC0052387/2021	EPI_ISL_1930590
LC0052425	hCoV-19/USA/FL-CDC-LC0052425/2021	EPI_ISL_1930592
LC0052372	hCoV-19/USA/VA-CDC-LC0052372/2021	EPI_ISL_1930593
LC0052384	hCoV-19/USA/FL-CDC-LC0052384/2021	EPI_ISL_1930594
LC0052352	hCoV-19/USA/FL-CDC-LC0052352/2021	EPI_ISL_1930598
LC0052326	hCoV-19/USA/FL-CDC-LC0052326/2021	EPI_ISL_1930599
LC0052276	hCoV-19/USA/FL-CDC-LC0052276/2021	EPI_ISL_1930601
LC0052408	hCoV-19/USA/FL-CDC-LC0052408/2021	EPI_ISL_1930606
LC0052328	hCoV-19/USA/FL-CDC-LC0052328/2021	EPI_ISL_1930609
LC0052324	hCoV-19/USA/FL-CDC-LC0052324/2021	EPI_ISL_1930612
LC0052310	hCoV-19/USA/FL-CDC-LC0052310/2021	EPI_ISL_1930615
LC0052414	hCoV-19/USA/FL-CDC-LC0052414/2021	EPI_ISL_1930618
LC0052222	hCoV-19/USA/FL-CDC-LC0052222/2021	EPI_ISL_1930621
LC0052259	hCoV-19/USA/FL-CDC-LC0052259/2021	EPI_ISL_1930628
LC0052213	hCoV-19/USA/FL-CDC-LC0052213/2021	EPI_ISL_1930631
LC0052392	hCoV-19/USA/FL-CDC-LC0052392/2021	EPI_ISL_1930634
LC0052514	hCoV-19/USA/CA-CDC-LC0052514/2021	EPI_ISL_1930646
LC0052493	hCoV-19/USA/CA-CDC-LC0052493/2021	EPI_ISL_1930650
LC0052499	hCoV-19/USA/CA-CDC-LC0052499/2021	EPI_ISL_1930653
LC0052489	hCoV-19/USA/CA-CDC-LC0052489/2021	EPI_ISL_1930656
LC0052555	hCoV-19/USA/CA-CDC-LC0052555/2021	EPI_ISL_1930659
LC0052480	hCoV-19/USA/KY-CDC-LC0052480/2021	EPI_ISL_1930662
LC0052481	hCoV-19/USA/IL-CDC-LC0052481/2021	EPI_ISL_1930665
LC0052454	hCoV-19/USA/CA-CDC-LC0052454/2021	EPI_ISL_1930668
LC0052549	hCoV-19/USA/OH-CDC-LC0052549/2021	EPI_ISL_1930670
LC0052483	hCoV-19/USA/OH-CDC-LC0052483/2021	EPI_ISL_1930671
LC0052495	hCoV-19/USA/WV-CDC-LC0052495/2021	EPI_ISL_1930686
LC0052513	hCoV-19/USA/MI-CDC-LC0052513/2021	EPI_ISL_1930672
LC0052468	hCoV-19/USA/WV-CDC-LC0052468/2021	EPI_ISL_1930673
LC0052529	hCoV-19/USA/CA-CDC-LC0052529/2021	EPI_ISL_1930674
LC0052547	hCoV-19/USA/CA-CDC-LC0052547/2021	EPI_ISL_1930675
LC0052566	hCoV-19/USA/CA-CDC-LC0052566/2021	EPI_ISL_1930676
LC0052563	hCoV-19/USA/PA-CDC-LC0052563/2021	EPI_ISL_1930677
LC0052543	hCoV-19/USA/CA-CDC-LC0052543/2021	EPI_ISL_1930679
LC0052479	hCoV-19/USA/WV-CDC-LC0052479/2021	EPI_ISL_1930696
LC0052505	hCoV-19/USA/NM-CDC-LC0052505/2021	EPI_ISL_1930678
LC0052456	hCoV-19/USA/CA-CDC-LC0052456/2021	EPI_ISL_1930687
LC0052561	hCoV-19/USA/WV-CDC-LC0052561/2021	EPI_ISL_1930680
LC0052573	hCoV-19/USA/CA-CDC-LC0052573/2021	EPI_ISL_1930682
LC0052592	hCoV-19/USA/CA-CDC-LC0052592/2021	EPI_ISL_1930681
LC0052490	hCoV-19/USA/WV-CDC-LC0052490/2021	EPI_ISL_1930699
LC0052473	hCoV-19/USA/TX-CDC-LC0052473/2021	EPI_ISL_1930683
LC0052534	hCoV-19/USA/CA-CDC-LC0052534/2021	EPI_ISL_1930688
LC0052578	hCoV-19/USA/CA-CDC-LC0052578/2021	EPI_ISL_1930706
LC0052520	hCoV-19/USA/KY-CDC-LC0052520/2021	EPI_ISL_1930716
LC0052525	hCoV-19/USA/CA-CDC-LC0052525/2021	EPI_ISL_1930689
LC0052462	hCoV-19/USA/CA-CDC-LC0052462/2021	EPI_ISL_1930701
LC0052551	hCoV-19/USA/CA-CDC-LC0052551/2021	EPI_ISL_1930709
LC0052506	hCoV-19/USA/MI-CDC-LC0052506/2021	EPI_ISL_1930718
LC0052564	hCoV-19/USA/PA-CDC-LC0052564/2021	EPI_ISL_1930690
LC0052459	hCoV-19/USA/OH-CDC-LC0052459/2021	EPI_ISL_1930691
LC0052498	hCoV-19/USA/CA-CDC-LC0052498/2021	EPI_ISL_1930705
LC0052485	hCoV-19/USA/WV-CDC-LC0052485/2021	EPI_ISL_1930692
LC0052500	hCoV-19/USA/WV-CDC-LC0052500/2021	EPI_ISL_1930695
LC0052565	hCoV-19/USA/WV-CDC-LC0052565/2021	EPI_ISL_1930693
LC0052540	hCoV-19/USA/MN-CDC-LC0052540/2021	EPI_ISL_1930694
LC0052526	hCoV-19/USA/CA-CDC-LC0052526/2021	EPI_ISL_1930710
LC0052486	hCoV-19/USA/IN-CDC-LC0052486/2021	EPI_ISL_1930721
LC0052516	hCoV-19/USA/CA-CDC-LC0052516/2021	EPI_ISL_1930707
LC0052519	hCoV-19/USA/OH-CDC-LC0052519/2021	EPI_ISL_1930715
LC0052567	hCoV-19/USA/CA-CDC-LC0052567/2021	EPI_ISL_1930708
LC0052541	hCoV-19/USA/TX-CDC-LC0052541/2021	EPI_ISL_1930711
LC0052576	hCoV-19/USA/CA-CDC-LC0052576/2021	EPI_ISL_1930727
LC0052568	hCoV-19/USA/MI-CDC-LC0052568/2021	EPI_ISL_1930717
LC0052557	hCoV-19/USA/IN-CDC-LC0052557/2021	EPI_ISL_1930719
LC0052476	hCoV-19/USA/WV-CDC-LC0052476/2021	EPI_ISL_1930722
LC0052504	hCoV-19/USA/NM-CDC-LC0052504/2021	EPI_ISL_1930738
LC0052465	hCoV-19/USA/MI-CDC-LC0052465/2021	EPI_ISL_1930724
LC0052478	hCoV-19/USA/OH-CDC-LC0052478/2021	EPI_ISL_1930725
LC0052523	hCoV-19/USA/NM-CDC-LC0052523/2021	EPI_ISL_1930737
LC0052472	hCoV-19/USA/MN-CDC-LC0052472/2021	EPI_ISL_1930729
LC0052548	hCoV-19/USA/WA-CDC-LC0052548/2021	EPI_ISL_1930743
LC0052528	hCoV-19/USA/MN-CDC-LC0052528/2021	EPI_ISL_1930730
LC0052517	hCoV-19/USA/MN-CDC-LC0052517/2021	EPI_ISL_1930731
LC0052577	hCoV-19/USA/CO-CDC-LC0052577/2021	EPI_ISL_1930732
LC0052458	hCoV-19/USA/WA-CDC-LC0052458/2021	EPI_ISL_1930744
LC0052531	hCoV-19/USA/OK-CDC-LC0052531/2021	EPI_ISL_1930736
LC0052544	hCoV-19/USA/CA-CDC-LC0052544/2021	EPI_ISL_1930745
LC0052466	hCoV-19/USA/AZ-CDC-LC0052466/2021	EPI_ISL_1930739
LC0052579	hCoV-19/USA/NM-CDC-LC0052579/2021	EPI_ISL_1930748
LC0052584	hCoV-19/USA/CO-CDC-LC0052584/2021	EPI_ISL_1930740
LC0052570	hCoV-19/USA/MN-CDC-LC0052570/2021	EPI_ISL_1930742
LC0052527	hCoV-19/USA/NV-CDC-LC0052527/2021	EPI_ISL_1930754
LC0052560	hCoV-19/USA/TX-CDC-LC0052560/2021	EPI_ISL_1930746
LC0052491	hCoV-19/USA/TX-CDC-LC0052491/2021	EPI_ISL_1930747
LC0052484	hCoV-19/USA/NV-CDC-LC0052484/2021	EPI_ISL_1930750
LC0052554	hCoV-19/USA/AZ-CDC-LC0052554/2021	EPI_ISL_1930749
LC0052585	hCoV-19/USA/NV-CDC-LC0052585/2021	EPI_ISL_1930753
LC0052511	hCoV-19/USA/NV-CDC-LC0052511/2021	EPI_ISL_1930751
LC0052545	hCoV-19/USA/OK-CDC-LC0052545/2021	EPI_ISL_1930766
LC0052556	hCoV-19/USA/NV-CDC-LC0052556/2021	EPI_ISL_1930752
LC0052475	hCoV-19/USA/AR-CDC-LC0052475/2021	EPI_ISL_1930755
LC0052510	hCoV-19/USA/IN-CDC-LC0052510/2021	EPI_ISL_1930756
LC0052538	hCoV-19/USA/KS-CDC-LC0052538/2021	EPI_ISL_1930765
LC0052464	hCoV-19/USA/OH-CDC-LC0052464/2021	EPI_ISL_1930757
LC0052590	hCoV-19/USA/UT-CDC-LC0052590/2021	EPI_ISL_1930762
LC0052455	hCoV-19/USA/IN-CDC-LC0052455/2021	EPI_ISL_1930758
LC0052494	hCoV-19/USA/UT-CDC-LC0052494/2021	EPI_ISL_1930761
LC0052501	hCoV-19/USA/MN-CDC-LC0052501/2021	EPI_ISL_1930781
LC0052512	hCoV-19/USA/KS-CDC-LC0052512/2021	EPI_ISL_1930763
LC0052518	hCoV-19/USA/TX-CDC-LC0052518/2021	EPI_ISL_1930774
LC0052542	hCoV-19/USA/KS-CDC-LC0052542/2021	EPI_ISL_1930771
LC0052581	hCoV-19/USA/TX-CDC-LC0052581/2021	EPI_ISL_1930772
LC0052470	hCoV-19/USA/MN-CDC-LC0052470/2021	EPI_ISL_1930777
LC0052496	hCoV-19/USA/MN-CDC-LC0052496/2021	EPI_ISL_1930778
LC0052726	hCoV-19/USA/TX-CDC-LC0052726/2021	EPI_ISL_1930798
LC0052621	hCoV-19/USA/NM-CDC-LC0052621/2021	EPI_ISL_1930821
LC0052530	hCoV-19/USA/MN-CDC-LC0052530/2021	EPI_ISL_1930782
LC0052639	hCoV-19/USA/WA-CDC-LC0052639/2021	EPI_ISL_1930783
LC0052819	hCoV-19/USA/CA-CDC-LC0052819/2021	EPI_ISL_1930786
LC0052659	hCoV-19/USA/CA-CDC-LC0052659/2021	EPI_ISL_1930787
LC0052780	hCoV-19/USA/CA-CDC-LC0052780/2021	EPI_ISL_1930788
LC0052775	hCoV-19/USA/CO-CDC-LC0052775/2021	EPI_ISL_1930796
LC0052719	hCoV-19/USA/CA-CDC-LC0052719/2021	EPI_ISL_1930790
LC0052768	hCoV-19/USA/CA-CDC-LC0052768/2021	EPI_ISL_1930791
LC0052631	hCoV-19/USA/TX-CDC-LC0052631/2021	EPI_ISL_1930793
LC0052682	hCoV-19/USA/TX-CDC-LC0052682/2021	EPI_ISL_1930795
LC0052730	hCoV-19/USA/TX-CDC-LC0052730/2021	EPI_ISL_1930797
LC0052709	hCoV-19/USA/TX-CDC-LC0052709/2021	EPI_ISL_1930799
LC0052790	hCoV-19/USA/NM-CDC-LC0052790/2021	EPI_ISL_1930816
LC0052752	hCoV-19/USA/MN-CDC-LC0052752/2021	EPI_ISL_1930803
LC0052794	hCoV-19/USA/OR-CDC-LC0052794/2021	EPI_ISL_1930804
LC0052760	hCoV-19/USA/WV-CDC-LC0052760/2021	EPI_ISL_1930807
LC0052638	hCoV-19/USA/WV-CDC-LC0052638/2021	EPI_ISL_1930808
LC0052677	hCoV-19/USA/IL-CDC-LC0052677/2021	EPI_ISL_1930827
LC0052656	hCoV-19/USA/IN-CDC-LC0052656/2021	EPI_ISL_1930812
LC0052725	hCoV-19/USA/WV-CDC-LC0052725/2021	EPI_ISL_1930813
LC0052634	hCoV-19/USA/NM-CDC-LC0052634/2021	EPI_ISL_1930818
LC0052823	hCoV-19/USA/MI-CDC-LC0052823/2021	EPI_ISL_1930843
LC0052822	hCoV-19/USA/AZ-CDC-LC0052822/2021	EPI_ISL_1930819
LC0052674	hCoV-19/USA/AZ-CDC-LC0052674/2021	EPI_ISL_1930820
LC0052604	hCoV-19/USA/NM-CDC-LC0052604/2021	EPI_ISL_1930822
LC0052824	hCoV-19/USA/OH-CDC-LC0052824/2021	EPI_ISL_1930842
LC0052776	hCoV-19/USA/WV-CDC-LC0052776/2021	EPI_ISL_1930847
LC0052764	hCoV-19/USA/NM-CDC-LC0052764/2021	EPI_ISL_1930823
LC0052670	hCoV-19/USA/IL-CDC-LC0052670/2021	EPI_ISL_1930828
LC0052738	hCoV-19/USA/AZ-CDC-LC0052738/2021	EPI_ISL_1930824
LC0052758	hCoV-19/USA/TX-CDC-LC0052758/2021	EPI_ISL_1930825
LC0052612	hCoV-19/USA/CA-CDC-LC0052612/2021	EPI_ISL_1930829
LC0052749	hCoV-19/USA/NV-CDC-LC0052749/2021	EPI_ISL_1930826
LC0052817	hCoV-19/USA/CA-CDC-LC0052817/2021	EPI_ISL_1930830
LC0052694	hCoV-19/USA/CA-CDC-LC0052694/2021	EPI_ISL_1930831
LC0052660	hCoV-19/USA/CA-CDC-LC0052660/2021	EPI_ISL_1930833
LC0052658	hCoV-19/USA/CA-CDC-LC0052658/2021	EPI_ISL_1930834
LC0052800	hCoV-19/USA/CA-CDC-LC0052800/2021	EPI_ISL_1930835
LC0052663	hCoV-19/USA/CA-CDC-LC0052663/2021	EPI_ISL_1930860
LC0052728	hCoV-19/USA/TX-CDC-LC0052728/2021	EPI_ISL_1930837
LC0052765	hCoV-19/USA/OH-CDC-LC0052765/2021	EPI_ISL_1930839
LC0052711	hCoV-19/USA/MI-CDC-LC0052711/2021	EPI_ISL_1930841
LC0052653	hCoV-19/USA/WV-CDC-LC0052653/2021	EPI_ISL_1930845
LC0052782	hCoV-19/USA/CA-CDC-LC0052782/2021	EPI_ISL_1930849
LC0052661	hCoV-19/USA/WV-CDC-LC0052661/2021	EPI_ISL_1930846
LC0052678	hCoV-19/USA/WV-CDC-LC0052678/2021	EPI_ISL_1930877
LC0052597	hCoV-19/USA/PA-CDC-LC0052597/2021	EPI_ISL_1930883
LC0052742	hCoV-19/USA/CA-CDC-LC0052742/2021	EPI_ISL_1930850
LC0052668	hCoV-19/USA/WV-CDC-LC0052668/2021	EPI_ISL_1931013
LC0052699	hCoV-19/USA/CA-CDC-LC0052699/2021	EPI_ISL_1930851
LC0052608	hCoV-19/USA/CA-CDC-LC0052608/2021	EPI_ISL_1930852
LC0052766	hCoV-19/USA/CA-CDC-LC0052766/2021	EPI_ISL_1930857
LC0052691	hCoV-19/USA/CA-CDC-LC0052691/2021	EPI_ISL_1930859
LC0052613	hCoV-19/USA/OH-CDC-LC0052613/2021	EPI_ISL_1930871
LC0052831	hCoV-19/USA/CA-CDC-LC0052831/2021	EPI_ISL_1930861
LC0052636	hCoV-19/USA/CO-CDC-LC0052636/2021	EPI_ISL_1930904
LC0052622	hCoV-19/USA/MI-CDC-LC0052622/2021	EPI_ISL_1930865
LC0052785	hCoV-19/USA/PA-CDC-LC0052785/2021	EPI_ISL_1930886
LC0052599	hCoV-19/USA/WV-CDC-LC0052599/2021	EPI_ISL_1930888
LC0052718	hCoV-19/USA/PA-CDC-LC0052718/2021	EPI_ISL_1930892
LC0052727	hCoV-19/USA/CO-CDC-LC0052727/2021	EPI_ISL_1930901
LC0052751	hCoV-19/USA/CO-CDC-LC0052751/2021	EPI_ISL_1930912
LC0052746	hCoV-19/USA/TX-CDC-LC0052746/2021	EPI_ISL_1930919
LC0052743	hCoV-19/USA/MN-CDC-LC0052743/2021	EPI_ISL_1930925
LC0052671	hCoV-19/USA/NV-CDC-LC0052671/2021	EPI_ISL_1931024
LC0052796	hCoV-19/USA/MN-CDC-LC0052796/2021	EPI_ISL_1930928
LC0052821	hCoV-19/USA/MN-CDC-LC0052821/2021	EPI_ISL_1930934
LC0052706	hCoV-19/USA/MN-CDC-LC0052706/2021	EPI_ISL_1930940
LC0052629	hCoV-19/USA/MN-CDC-LC0052629/2021	EPI_ISL_1930946
LC0052733	hCoV-19/USA/MN-CDC-LC0052733/2021	EPI_ISL_1930949
LC0052655	hCoV-19/USA/MN-CDC-LC0052655/2021	EPI_ISL_1930952
LC0052745	hCoV-19/USA/FL-CDC-LC0052745/2021	EPI_ISL_1930964
LC0052750	hCoV-19/USA/OR-CDC-LC0052750/2021	EPI_ISL_1930961
LC0052713	hCoV-19/USA/AZ-CDC-LC0052713/2021	EPI_ISL_1930977
LC0052689	hCoV-19/USA/NV-CDC-LC0052689/2021	EPI_ISL_1930967
LC0052781	hCoV-19/USA/AZ-CDC-LC0052781/2021	EPI_ISL_1930980
LC0052690	hCoV-19/USA/MO-CDC-LC0052690/2021	EPI_ISL_1930982
LC0052617	hCoV-19/USA/MO-CDC-LC0052617/2021	EPI_ISL_1930986
LC0052710	hCoV-19/USA/CA-CDC-LC0052710/2021	EPI_ISL_1930992
LC0052644	hCoV-19/USA/CA-CDC-LC0052644/2021	EPI_ISL_1930998
LC0052684	hCoV-19/USA/CA-CDC-LC0052684/2021	EPI_ISL_1931003
LC0052675	hCoV-19/USA/PA-CDC-LC0052675/2021	EPI_ISL_1931010
LC0052652	hCoV-19/USA/WV-CDC-LC0052652/2021	EPI_ISL_1931016
LC0052820	hCoV-19/USA/UT-CDC-LC0052820/2021	EPI_ISL_1931022
LC0052651	hCoV-19/USA/TX-CDC-LC0052651/2021	EPI_ISL_1931067
LC0052641	hCoV-19/USA/WV-CDC-LC0052641/2021	EPI_ISL_1931031
LC0052829	hCoV-19/USA/CA-CDC-LC0052829/2021	EPI_ISL_1931034
LC0052657	hCoV-19/USA/CA-CDC-LC0052657/2021	EPI_ISL_1931040
LC0052596	hCoV-19/USA/CA-CDC-LC0052596/2021	EPI_ISL_1931042
LC0052804	hCoV-19/USA/CA-CDC-LC0052804/2021	EPI_ISL_1931049
LC0052712	hCoV-19/USA/CA-CDC-LC0052712/2021	EPI_ISL_1931052
LC0052697	hCoV-19/USA/AZ-CDC-LC0052697/2021	EPI_ISL_1931073
LC0052798	hCoV-19/USA/TX-CDC-LC0052798/2021	EPI_ISL_1931061
LC0052667	hCoV-19/USA/UT-CDC-LC0052667/2021	EPI_ISL_1931116
LC0052605	hCoV-19/USA/TX-CDC-LC0052605/2021	EPI_ISL_1931064
LC0052747	hCoV-19/USA/OK-CDC-LC0052747/2021	EPI_ISL_1931070
LC0052769	hCoV-19/USA/NV-CDC-LC0052769/2021	EPI_ISL_1931089
LC0052716	hCoV-19/USA/MN-CDC-LC0052716/2021	EPI_ISL_1931076
LC0052810	hCoV-19/USA/MN-CDC-LC0052810/2021	EPI_ISL_1931082
LC0052662	hCoV-19/USA/NV-CDC-LC0052662/2021	EPI_ISL_1931098
LC0052731	hCoV-19/USA/NV-CDC-LC0052731/2021	EPI_ISL_1931101
LC0052757	hCoV-19/USA/TX-CDC-LC0052757/2021	EPI_ISL_1931109
LC0052647	hCoV-19/USA/NV-CDC-LC0052647/2021	EPI_ISL_1931112
LC0052779	hCoV-19/USA/UT-CDC-LC0052779/2021	EPI_ISL_1931115
LC0052756	hCoV-19/USA/KS-CDC-LC0052756/2021	EPI_ISL_1931145
LC0052606	hCoV-19/USA/KS-CDC-LC0052606/2021	EPI_ISL_1931117
LC0052736	hCoV-19/USA/CA-CDC-LC0052736/2021	EPI_ISL_1931123
LC0052619	hCoV-19/USA/CA-CDC-LC0052619/2021	EPI_ISL_1931124
LC0052648	hCoV-19/USA/CA-CDC-LC0052648/2021	EPI_ISL_1931126
LC0052646	hCoV-19/USA/CA-CDC-LC0052646/2021	EPI_ISL_1931129
LC0052724	hCoV-19/USA/CA-CDC-LC0052724/2021	EPI_ISL_1931130
LC0052643	hCoV-19/USA/MN-CDC-LC0052643/2021	EPI_ISL_1931152
LC0052795	hCoV-19/USA/CA-CDC-LC0052795/2021	EPI_ISL_1931133
LC0052705	hCoV-19/USA/CA-CDC-LC0052705/2021	EPI_ISL_1931136
LC0052624	hCoV-19/USA/KS-CDC-LC0052624/2021	EPI_ISL_1931137
LC0052734	hCoV-19/USA/MO-CDC-LC0052734/2021	EPI_ISL_1931142
LC0052809	hCoV-19/USA/MN-CDC-LC0052809/2021	EPI_ISL_1931157
LC0052805	hCoV-19/USA/IN-CDC-LC0052805/2021	EPI_ISL_1931163
LC0052595	hCoV-19/USA/MO-CDC-LC0052595/2021	EPI_ISL_1931143
LC0052789	hCoV-19/USA/OK-CDC-LC0052789/2021	EPI_ISL_1931151
LC0052672	hCoV-19/USA/KS-CDC-LC0052672/2021	EPI_ISL_1931146
LC0052654	hCoV-19/USA/CO-CDC-LC0052654/2021	EPI_ISL_1931180
LC0052693	hCoV-19/USA/AZ-CDC-LC0052693/2021	EPI_ISL_1931148
LC0052666	hCoV-19/USA/MN-CDC-LC0052666/2021	EPI_ISL_1931160
LC0052640	hCoV-19/USA/MN-CDC-LC0052640/2021	EPI_ISL_1931155
LC0052773	hCoV-19/USA/TX-CDC-LC0052773/2021	EPI_ISL_1931164
LC0052910	hCoV-19/USA/WV-CDC-LC0052910/2021	EPI_ISL_1931202
LC0052650	hCoV-19/USA/FL-CDC-LC0052650/2021	EPI_ISL_1931165
LC0052806	hCoV-19/USA/NV-CDC-LC0052806/2021	EPI_ISL_1931167
LC0052759	hCoV-19/USA/NM-CDC-LC0052759/2021	EPI_ISL_1931168
LC0052685	hCoV-19/USA/NV-CDC-LC0052685/2021	EPI_ISL_1931173
LC0052607	hCoV-19/USA/TX-CDC-LC0052607/2021	EPI_ISL_1931176
LC0052692	hCoV-19/USA/TX-CDC-LC0052692/2021	EPI_ISL_1931177
LC0052700	hCoV-19/USA/CO-CDC-LC0052700/2021	EPI_ISL_1931182
LC0052635	hCoV-19/USA/MN-CDC-LC0052635/2021	EPI_ISL_1931183
LC0052633	hCoV-19/USA/MN-CDC-LC0052633/2021	EPI_ISL_1931186
LC0052788	hCoV-19/USA/MI-CDC-LC0052788/2021	EPI_ISL_1931189
LC0052628	hCoV-19/USA/FL-CDC-LC0052628/2021	EPI_ISL_1931190
LC0052881	hCoV-19/USA/MN-CDC-LC0052881/2021	EPI_ISL_1931192
LC0052896	hCoV-19/USA/OR-CDC-LC0052896/2021	EPI_ISL_1931193
LC0052877	hCoV-19/USA/MI-CDC-LC0052877/2021	EPI_ISL_1931218
LC0052860	hCoV-19/USA/WA-CDC-LC0052860/2021	EPI_ISL_1931195
LC0052850	hCoV-19/USA/OR-CDC-LC0052850/2021	EPI_ISL_1931196
LC0052981	hCoV-19/USA/WV-CDC-LC0052981/2021	EPI_ISL_1931205
LC0052874	hCoV-19/USA/OR-CDC-LC0052874/2021	EPI_ISL_1931198
LC0052949	hCoV-19/USA/WV-CDC-LC0052949/2021	EPI_ISL_1931199
LC0052958	hCoV-19/USA/WV-CDC-LC0052958/2021	EPI_ISL_1931201
LC0052936	hCoV-19/USA/IL-CDC-LC0052936/2021	EPI_ISL_1931203
LC0052946	hCoV-19/USA/WV-CDC-LC0052946/2021	EPI_ISL_1931206
LC0052869	hCoV-19/USA/MO-CDC-LC0052869/2021	EPI_ISL_1931208
LC0052879	hCoV-19/USA/MO-CDC-LC0052879/2021	EPI_ISL_1931211
LC0052986	hCoV-19/USA/MO-CDC-LC0052986/2021	EPI_ISL_1931214
LC0052985	hCoV-19/USA/KY-CDC-LC0052985/2021	EPI_ISL_1931215
LC0052854	hCoV-19/USA/KY-CDC-LC0052854/2021	EPI_ISL_1931217
LC0052913	hCoV-19/USA/WV-CDC-LC0052913/2021	EPI_ISL_1931223
LC0052931	hCoV-19/USA/WV-CDC-LC0052931/2021	EPI_ISL_1931221
LC0052987	hCoV-19/USA/WV-CDC-LC0052987/2021	EPI_ISL_1931226
LC0052923	hCoV-19/USA/WV-CDC-LC0052923/2021	EPI_ISL_1931229
LC0052851	hCoV-19/USA/PA-CDC-LC0052851/2021	EPI_ISL_1931230
LC0052961	hCoV-19/USA/PA-CDC-LC0052961/2021	EPI_ISL_1931238
LC0052864	hCoV-19/USA/KS-CDC-LC0052864/2021	EPI_ISL_1931241
LC0052963	hCoV-19/USA/TX-CDC-LC0052963/2021	EPI_ISL_1931246
LC0052894	hCoV-19/USA/WA-CDC-LC0052894/2021	EPI_ISL_1931256
LC0052845	hCoV-19/USA/TX-CDC-LC0052845/2021	EPI_ISL_1931247
LC0052862	hCoV-19/USA/MO-CDC-LC0052862/2021	EPI_ISL_1931248
LC0052837	hCoV-19/USA/NM-CDC-LC0052837/2021	EPI_ISL_1931276
LC0052938	hCoV-19/USA/TX-CDC-LC0052938/2021	EPI_ISL_1931250
LC0052842	hCoV-19/USA/AZ-CDC-LC0052842/2021	EPI_ISL_1931253
LC0052843	hCoV-19/USA/WA-CDC-LC0052843/2021	EPI_ISL_1931254
LC0052930	hCoV-19/USA/WA-CDC-LC0052930/2021	EPI_ISL_1931257
LC0052833	hCoV-19/USA/WA-CDC-LC0052833/2021	EPI_ISL_1931263
LC0052966	hCoV-19/USA/OR-CDC-LC0052966/2021	EPI_ISL_1931264
LC0052940	hCoV-19/USA/OR-CDC-LC0052940/2021	EPI_ISL_1931266
LC0052848	hCoV-19/USA/OR-CDC-LC0052848/2021	EPI_ISL_1931267
LC0052872	hCoV-19/USA/OR-CDC-LC0052872/2021	EPI_ISL_1931268
LC0052885	hCoV-19/USA/AZ-CDC-LC0052885/2021	EPI_ISL_1931290
LC0052988	hCoV-19/USA/WA-CDC-LC0052988/2021	EPI_ISL_1931272
LC0052859	hCoV-19/USA/NM-CDC-LC0052859/2021	EPI_ISL_1931278
LC0052876	hCoV-19/USA/AZ-CDC-LC0052876/2021	EPI_ISL_1931284
LC0052906	hCoV-19/USA/AZ-CDC-LC0052906/2021	EPI_ISL_1931285
LC0052922	hCoV-19/USA/AZ-CDC-LC0052922/2021	EPI_ISL_1931287
LC0052852	hCoV-19/USA/AZ-CDC-LC0052852/2021	EPI_ISL_1931288
LC0052861	hCoV-19/USA/AZ-CDC-LC0052861/2021	EPI_ISL_1931291
LC0052927	hCoV-19/USA/NV-CDC-LC0052927/2021	EPI_ISL_1931294
LC0052925	hCoV-19/USA/NV-CDC-LC0052925/2021	EPI_ISL_1931299
LC0052880	hCoV-19/USA/AR-CDC-LC0052880/2021	EPI_ISL_1931300
LC0052911	hCoV-19/USA/MI-CDC-LC0052911/2021	EPI_ISL_1931302
LC0053045	hCoV-19/USA/AZ-CDC-LC0053045/2021	EPI_ISL_1931574
LC0052964	hCoV-19/USA/OH-CDC-LC0052964/2021	EPI_ISL_1931306
LC0052912	hCoV-19/USA/OR-CDC-LC0052912/2021	EPI_ISL_1931311
LC0052944	hCoV-19/USA/TX-CDC-LC0052944/2021	EPI_ISL_1931314
LC0052971	hCoV-19/USA/TX-CDC-LC0052971/2021	EPI_ISL_1931321
LC0052952	hCoV-19/USA/CO-CDC-LC0052952/2021	EPI_ISL_1931324
LC0052841	hCoV-19/USA/CO-CDC-LC0052841/2021	EPI_ISL_1931328
LC0052871	hCoV-19/USA/MN-CDC-LC0052871/2021	EPI_ISL_1931343
LC0052967	hCoV-19/USA/NV-CDC-LC0052967/2021	EPI_ISL_1931409
LC0052915	hCoV-19/USA/AZ-CDC-LC0052915/2021	EPI_ISL_1931354
LC0052834	hCoV-19/USA/WA-CDC-LC0052834/2021	EPI_ISL_1931367
LC0052921	hCoV-19/USA/OR-CDC-LC0052921/2021	EPI_ISL_1931369
LC0052983	hCoV-19/USA/WA-CDC-LC0052983/2021	EPI_ISL_1931379
LC0052969	hCoV-19/USA/OR-CDC-LC0052969/2021	EPI_ISL_1931381
LC0052984	hCoV-19/USA/OR-CDC-LC0052984/2021	EPI_ISL_1931384
LC0052844	hCoV-19/USA/OR-CDC-LC0052844/2021	EPI_ISL_1931387
LC0052886	hCoV-19/USA/OR-CDC-LC0052886/2021	EPI_ISL_1931390
LC0052934	hCoV-19/USA/WA-CDC-LC0052934/2021	EPI_ISL_1931392
LC0052898	hCoV-19/USA/TX-CDC-LC0052898/2021	EPI_ISL_1931420
LC0052955	hCoV-19/USA/NV-CDC-LC0052955/2021	EPI_ISL_1931406
LC0052888	hCoV-19/USA/TX-CDC-LC0052888/2021	EPI_ISL_1931428
LC0052928	hCoV-19/USA/KS-CDC-LC0052928/2021	EPI_ISL_1931431
LC0052868	hCoV-19/USA/AZ-CDC-LC0052868/2021	EPI_ISL_1931451
LC0052832	hCoV-19/USA/MO-CDC-LC0052832/2021	EPI_ISL_1931437
LC0052870	hCoV-19/USA/KS-CDC-LC0052870/2021	EPI_ISL_1931440
LC0052924	hCoV-19/USA/CO-CDC-LC0052924/2021	EPI_ISL_1931460
LC0052920	hCoV-19/USA/CO-CDC-LC0052920/2021	EPI_ISL_1931471
LC0052914	hCoV-19/USA/MN-CDC-LC0052914/2021	EPI_ISL_1931473
LC0052919	hCoV-19/USA/CA-CDC-LC0052919/2021	EPI_ISL_1931492
LC0053043	hCoV-19/USA/WA-CDC-LC0053043/2021	EPI_ISL_1931501
LC0053023	hCoV-19/USA/WA-CDC-LC0053023/2021	EPI_ISL_1931504
LC0053135	hCoV-19/USA/OR-CDC-LC0053135/2021	EPI_ISL_1931507
LC0053072	hCoV-19/USA/WV-CDC-LC0053072/2021	EPI_ISL_1931513
LC0053037	hCoV-19/USA/WV-CDC-LC0053037/2021	EPI_ISL_1931516
LC0053137	hCoV-19/USA/WV-CDC-LC0053137/2021	EPI_ISL_1931518
LC0053008	hCoV-19/USA/IL-CDC-LC0053008/2021	EPI_ISL_1931519
LC0053005	hCoV-19/USA/IL-CDC-LC0053005/2021	EPI_ISL_1931522
LC0053143	hCoV-19/USA/WV-CDC-LC0053143/2021	EPI_ISL_1931554
LC0053101	hCoV-19/USA/OH-CDC-LC0053101/2021	EPI_ISL_1931556
LC0053014	hCoV-19/USA/PA-CDC-LC0053014/2021	EPI_ISL_1931559
LC0053123	hCoV-19/USA/CO-CDC-LC0053123/2021	EPI_ISL_1931563
LC0053127	hCoV-19/USA/CO-CDC-LC0053127/2021	EPI_ISL_1931565
LC0053006	hCoV-19/USA/CO-CDC-LC0053006/2021	EPI_ISL_1931567
LC0053049	hCoV-19/USA/OR-CDC-LC0053049/2021	EPI_ISL_1931577
LC0053111	hCoV-19/USA/OR-CDC-LC0053111/2021	EPI_ISL_1931583
LC0053104	hCoV-19/USA/CO-CDC-LC0053104/2021	EPI_ISL_1931585
LC0053094	hCoV-19/USA/CA-CDC-LC0053094/2021	EPI_ISL_1931615
LC0053061	hCoV-19/USA/AZ-CDC-LC0053061/2021	EPI_ISL_1931588
LC0053009	hCoV-19/USA/CO-CDC-LC0053009/2021	EPI_ISL_1931622
LC0053058	hCoV-19/USA/NV-CDC-LC0053058/2021	EPI_ISL_1931601
LC0053073	hCoV-19/USA/TX-CDC-LC0053073/2021	EPI_ISL_1931619
LC0053069	hCoV-19/USA/CA-CDC-LC0053069/2021	EPI_ISL_1931623
LC0053000	hCoV-19/USA/CO-CDC-LC0053000/2021	EPI_ISL_1931627
LC0053125	hCoV-19/USA/TX-CDC-LC0053125/2021	EPI_ISL_1931633
LC0052991	hCoV-19/USA/OR-CDC-LC0052991/2021	EPI_ISL_1931634
LC0053138	hCoV-19/USA/WA-CDC-LC0053138/2021	EPI_ISL_1931659
LC0053098	hCoV-19/USA/WA-CDC-LC0053098/2021	EPI_ISL_1931662
LC0053035	hCoV-19/USA/OR-CDC-LC0053035/2021	EPI_ISL_1931663
LC0053142	hCoV-19/USA/CA-CDC-LC0053142/2021	EPI_ISL_1931672
LC0053099	hCoV-19/USA/CA-CDC-LC0053099/2021	EPI_ISL_1931678
LC0053077	hCoV-19/USA/CA-CDC-LC0053077/2021	EPI_ISL_1931680
LC0053093	hCoV-19/USA/CA-CDC-LC0053093/2021	EPI_ISL_1931683
LC0053070	hCoV-19/USA/TX-CDC-LC0053070/2021	EPI_ISL_1931688
LC0053011	hCoV-19/USA/AZ-CDC-LC0053011/2021	EPI_ISL_1931694
LC0053036	hCoV-19/USA/CA-CDC-LC0053036/2021	EPI_ISL_1931716
LC0053022	hCoV-19/USA/NM-CDC-LC0053022/2021	EPI_ISL_1931697
LC0053133	hCoV-19/USA/AZ-CDC-LC0053133/2021	EPI_ISL_1931703
LC0053095	hCoV-19/USA/CA-CDC-LC0053095/2021	EPI_ISL_1931714
LC0053075	hCoV-19/USA/NV-CDC-LC0053075/2021	EPI_ISL_1931740
LC0053144	hCoV-19/USA/CA-CDC-LC0053144/2021	EPI_ISL_1931754
LC0053084	hCoV-19/USA/CA-CDC-LC0053084/2021	EPI_ISL_1931717
LC0053056	hCoV-19/USA/CA-CDC-LC0053056/2021	EPI_ISL_1931718
LC0053026	hCoV-19/USA/MN-CDC-LC0053026/2021	EPI_ISL_1931724
LC0053293	hCoV-19/USA/TX-CDC-LC0053293/2021	EPI_ISL_1931893
LC0053081	hCoV-19/USA/MN-CDC-LC0053081/2021	EPI_ISL_1931726
LC0053074	hCoV-19/USA/OR-CDC-LC0053074/2021	EPI_ISL_1931728
LC0053047	hCoV-19/USA/CA-CDC-LC0053047/2021	EPI_ISL_1931742
LC0053024	hCoV-19/USA/CA-CDC-LC0053024/2021	EPI_ISL_1931745
LC0053105	hCoV-19/USA/CA-CDC-LC0053105/2021	EPI_ISL_1931748
LC0053007	hCoV-19/USA/CA-CDC-LC0053007/2021	EPI_ISL_1931762
LC0053128	hCoV-19/USA/CA-CDC-LC0053128/2021	EPI_ISL_1931755
LC0053053	hCoV-19/USA/CA-CDC-LC0053053/2021	EPI_ISL_1931756
LC0053030	hCoV-19/USA/CA-CDC-LC0053030/2021	EPI_ISL_1931760
LC0053219	hCoV-19/USA/MO-CDC-LC0053219/2021	EPI_ISL_1931763
LC0053245	hCoV-19/USA/WV-CDC-LC0053245/2021	EPI_ISL_1931766
LC0053171	hCoV-19/USA/WV-CDC-LC0053171/2021	EPI_ISL_1931780
LC0053165	hCoV-19/USA/IL-CDC-LC0053165/2021	EPI_ISL_1931774
LC0053276	hCoV-19/USA/OH-CDC-LC0053276/2021	EPI_ISL_1931805
LC0053243	hCoV-19/USA/PA-CDC-LC0053243/2021	EPI_ISL_1931825
LC0053233	hCoV-19/USA/OH-CDC-LC0053233/2021	EPI_ISL_1931808
LC0053287	hCoV-19/USA/WV-CDC-LC0053287/2021	EPI_ISL_1931819
LC0053160	hCoV-19/USA/WV-CDC-LC0053160/2021	EPI_ISL_1931814
LC0053194	hCoV-19/USA/WV-CDC-LC0053194/2021	EPI_ISL_1931815
LC0053185	hCoV-19/USA/WV-CDC-LC0053185/2021	EPI_ISL_1931854
LC0053196	hCoV-19/USA/WV-CDC-LC0053196/2021	EPI_ISL_1931816
LC0053146	hCoV-19/USA/WV-CDC-LC0053146/2021	EPI_ISL_1931818
LC0053169	hCoV-19/USA/PA-CDC-LC0053169/2021	EPI_ISL_1931824
LC0053197	hCoV-19/USA/PA-CDC-LC0053197/2021	EPI_ISL_1931826
LC0053224	hCoV-19/USA/PA-CDC-LC0053224/2021	EPI_ISL_1931829
LC0053161	hCoV-19/USA/OH-CDC-LC0053161/2021	EPI_ISL_1931831
LC0053216	hCoV-19/USA/OH-CDC-LC0053216/2021	EPI_ISL_1931839
LC0053291	hCoV-19/USA/MI-CDC-LC0053291/2021	EPI_ISL_1931845
LC0053290	hCoV-19/USA/VA-CDC-LC0053290/2021	EPI_ISL_1931848
LC0053266	hCoV-19/USA/PA-CDC-LC0053266/2021	EPI_ISL_1931857
LC0053176	hCoV-19/USA/PA-CDC-LC0053176/2021	EPI_ISL_1931860
LC0053281	hCoV-19/USA/PA-CDC-LC0053281/2021	EPI_ISL_1931873
LC0053201	hCoV-19/USA/IN-CDC-LC0053201/2021	EPI_ISL_1931874
LC0053157	hCoV-19/USA/IL-CDC-LC0053157/2021	EPI_ISL_1931875
LC0053251	hCoV-19/USA/OH-CDC-LC0053251/2021	EPI_ISL_1931877
LC0053226	hCoV-19/USA/MI-CDC-LC0053226/2021	EPI_ISL_1931880
LC0053259	hCoV-19/USA/MI-CDC-LC0053259/2021	EPI_ISL_1931888
LC0053147	hCoV-19/USA/OR-CDC-LC0053147/2021	EPI_ISL_1931911
LC0053272	hCoV-19/USA/TX-CDC-LC0053272/2021	EPI_ISL_1931896
LC0053203	hCoV-19/USA/OK-CDC-LC0053203/2021	EPI_ISL_1931899
LC0053253	hCoV-19/USA/WV-CDC-LC0053253/2021	EPI_ISL_1931953
LC0053288	hCoV-19/USA/MN-CDC-LC0053288/2021	EPI_ISL_1931983
LC0053277	hCoV-19/USA/WA-CDC-LC0053277/2021	EPI_ISL_1931900
LC0053214	hCoV-19/USA/KS-CDC-LC0053214/2021	EPI_ISL_1931954
LC0053159	hCoV-19/USA/WA-CDC-LC0053159/2021	EPI_ISL_1931901
LC0053218	hCoV-19/USA/OR-CDC-LC0053218/2021	EPI_ISL_1931923
LC0053296	hCoV-19/USA/WA-CDC-LC0053296/2021	EPI_ISL_1931903
LC0053210	hCoV-19/USA/OR-CDC-LC0053210/2021	EPI_ISL_1931906
LC0053200	hCoV-19/USA/OR-CDC-LC0053200/2021	EPI_ISL_1931914
LC0053177	hCoV-19/USA/AZ-CDC-LC0053177/2021	EPI_ISL_1931930
LC0053228	hCoV-19/USA/NM-CDC-LC0053228/2021	EPI_ISL_1931938
LC0053238	hCoV-19/USA/NV-CDC-LC0053238/2021	EPI_ISL_1931946
LC0053289	hCoV-19/USA/MO-CDC-LC0053289/2021	EPI_ISL_1932015
LC0053223	hCoV-19/USA/MO-CDC-LC0053223/2021	EPI_ISL_1931957
LC0053213	hCoV-19/USA/KS-CDC-LC0053213/2021	EPI_ISL_1931958
LC0053298	hCoV-19/USA/CO-CDC-LC0053298/2021	EPI_ISL_1931962
LC0053202	hCoV-19/USA/MN-CDC-LC0053202/2021	EPI_ISL_1931985
LC0053199	hCoV-19/USA/MO-CDC-LC0053199/2021	EPI_ISL_1931961
LC0053247	hCoV-19/USA/MN-CDC-LC0053247/2021	EPI_ISL_1931982
LC0053273	hCoV-19/USA/MN-CDC-LC0053273/2021	EPI_ISL_1931967
LC0053187	hCoV-19/USA/NM-CDC-LC0053187/2021	EPI_ISL_1931978
LC0053255	hCoV-19/USA/CO-CDC-LC0053255/2021	EPI_ISL_1931979
LC0053182	hCoV-19/USA/NM-CDC-LC0053182/2021	EPI_ISL_1931987
LC0053145	hCoV-19/USA/LA-CDC-LC0053145/2021	EPI_ISL_1932026
LC0053189	hCoV-19/USA/CO-CDC-LC0053189/2021	EPI_ISL_1932035
LC0053237	hCoV-19/USA/NM-CDC-LC0053237/2021	EPI_ISL_1931989
LC0053172	hCoV-19/USA/NV-CDC-LC0053172/2021	EPI_ISL_1931991
LC0053183	hCoV-19/USA/NV-CDC-LC0053183/2021	EPI_ISL_1931993
LC0053269	hCoV-19/USA/CA-CDC-LC0053269/2021	EPI_ISL_1931994
LC0053278	hCoV-19/USA/CA-CDC-LC0053278/2021	EPI_ISL_1931996
LC0053198	hCoV-19/USA/TX-CDC-LC0053198/2021	EPI_ISL_1931997
LC0053180	hCoV-19/USA/KS-CDC-LC0053180/2021	EPI_ISL_1932003
LC0053181	hCoV-19/USA/KS-CDC-LC0053181/2021	EPI_ISL_1932009
LC0053239	hCoV-19/USA/CO-CDC-LC0053239/2021	EPI_ISL_1932029
LC0053260	hCoV-19/USA/KS-CDC-LC0053260/2021	EPI_ISL_1932012
LC0053300	hCoV-19/USA/TX-CDC-LC0053300/2021	EPI_ISL_1932021
LC0053271	hCoV-19/USA/CA-CDC-LC0053271/2021	EPI_ISL_1932054
LC0053249	hCoV-19/USA/CO-CDC-LC0053249/2021	EPI_ISL_1932037
LC0053167	hCoV-19/USA/WA-CDC-LC0053167/2021	EPI_ISL_1932042
LC0053158	hCoV-19/USA/CA-CDC-LC0053158/2021	EPI_ISL_1932050
LC0053234	hCoV-19/USA/CA-CDC-LC0053234/2021	EPI_ISL_1932051
LC0053282	hCoV-19/USA/CA-CDC-LC0053282/2021	EPI_ISL_1932053
LC0049728	hCoV-19/USA/VA-CDC-LC0049728/2021	EPI_ISL_1942236
LC0051468	hCoV-19/USA/KY-CDC-LC0051468/2021	EPI_ISL_1942240
LC0049846	hCoV-19/USA/MA-CDC-LC0049846/2021	EPI_ISL_1990051
LC0060948	hCoV-19/USA/VA-CDC-LC0060948/2021	EPI_ISL_2306242
LC0060623	hCoV-19/USA/WI-CDC-LC0060623/2021	EPI_ISL_2305815
LC0060210	hCoV-19/USA/KS-CDC-LC0060210/2021	EPI_ISL_2305526
LC0060221	hCoV-19/USA/OR-CDC-LC0060221/2021	EPI_ISL_2305572
LC0059808	hCoV-19/USA/CO-CDC-LC0059808/2021	EPI_ISL_2304937
LC0059745	hCoV-19/USA/OR-CDC-LC0059745/2021	EPI_ISL_2304936
LC0061837	hCoV-19/USA/FL-CDC-LC0061837/2021	EPI_ISL_2306710
LC0061792	hCoV-19/USA/FL-CDC-LC0061792/2021	EPI_ISL_2306777
LC0060754	hCoV-19/USA/IL-CDC-LC0060754/2021	EPI_ISL_2306130
LC0061835	hCoV-19/USA/FL-CDC-LC0061835/2021	EPI_ISL_2306903
LC0556680	hCoV-19/USA/OH-CDC-LC0556680/2022	EPI_ISL_10957714
LC0557175	hCoV-19/USA/CO-CDC-LC0557175/2022	EPI_ISL_10957724
LC0556681	hCoV-19/USA/PA-CDC-LC0556681/2022	EPI_ISL_10957712
LC0557187	hCoV-19/USA/NM-CDC-LC0557187/2022	EPI_ISL_10957726
LC0557172	hCoV-19/USA/NV-CDC-LC0557172/2022	EPI_ISL_10957713
LC0557705	hCoV-19/USA/TX-CDC-LC0557705/2022	EPI_ISL_10957715
LC0557914	hCoV-19/USA/IA-CDC-LC0557914/2022	EPI_ISL_10957716
LC0557186	hCoV-19/USA/NM-CDC-LC0557186/2022	EPI_ISL_10957727
LC0557171	hCoV-19/USA/NV-CDC-LC0557171/2022	EPI_ISL_10957717
LC0557203	hCoV-19/USA/IL-CDC-LC0557203/2022	EPI_ISL_10957718
LC0557202	hCoV-19/USA/IL-CDC-LC0557202/2022	EPI_ISL_10957719
LC0557174	hCoV-19/USA/CO-CDC-LC0557174/2022	EPI_ISL_10957725
LC0556665	hCoV-19/USA/AZ-CDC-LC0556665/2022	EPI_ISL_10957730
LC0556795	hCoV-19/USA/CA-CDC-LC0556795/2022	EPI_ISL_10957720
LC0556784	hCoV-19/USA/CA-CDC-LC0556784/2022	EPI_ISL_10957721
LC0557189	hCoV-19/USA/NM-CDC-LC0557189/2022	EPI_ISL_10957729
LC0556782	hCoV-19/USA/CA-CDC-LC0556782/2022	EPI_ISL_10957722
LC0557207	hCoV-19/USA/AZ-CDC-LC0557207/2022	EPI_ISL_10957731
LC0556852	hCoV-19/USA/CA-CDC-LC0556852/2022	EPI_ISL_10957723
LC0556527	hCoV-19/USA/CA-CDC-LC0556527/2022	EPI_ISL_10957733
LC0556646	hCoV-19/USA/AK-CDC-LC0556646/2022	EPI_ISL_10957744
LC0557188	hCoV-19/USA/NM-CDC-LC0557188/2022	EPI_ISL_10957728
LC0556526	hCoV-19/USA/CA-CDC-LC0556526/2022	EPI_ISL_10957734
LC0557218	hCoV-19/USA/IL-CDC-LC0557218/2022	EPI_ISL_10957732
LC0556609	hCoV-19/USA/AK-CDC-LC0556609/2022	EPI_ISL_10957743
LC0556621	hCoV-19/USA/WA-CDC-LC0556621/2022	EPI_ISL_10957735
LC0556586	hCoV-19/USA/AK-CDC-LC0556586/2022	EPI_ISL_10957742
LC0556805	hCoV-19/USA/CA-CDC-LC0556805/2022	EPI_ISL_10957755
LC0556786	hCoV-19/USA/CA-CDC-LC0556786/2022	EPI_ISL_10957736
LC0556603	hCoV-19/USA/OR-CDC-LC0556603/2022	EPI_ISL_10957740
LC0556778	hCoV-19/USA/CA-CDC-LC0556778/2022	EPI_ISL_10957737
LC0556777	hCoV-19/USA/CA-CDC-LC0556777/2022	EPI_ISL_10957738
LC0556862	hCoV-19/USA/CA-CDC-LC0556862/2022	EPI_ISL_10957739
LC0556601	hCoV-19/USA/AK-CDC-LC0556601/2022	EPI_ISL_10957741
LC0556829	hCoV-19/USA/CA-CDC-LC0556829/2022	EPI_ISL_10957745
LC0557195	hCoV-19/USA/TX-CDC-LC0557195/2022	EPI_ISL_10957765
LC0556828	hCoV-19/USA/CA-CDC-LC0556828/2022	EPI_ISL_10957746
LC0556821	hCoV-19/USA/CA-CDC-LC0556821/2022	EPI_ISL_10957747
LC0556816	hCoV-19/USA/CA-CDC-LC0556816/2022	EPI_ISL_10957748
LC0556792	hCoV-19/USA/CA-CDC-LC0556792/2022	EPI_ISL_10957750
LC0556799	hCoV-19/USA/CA-CDC-LC0556799/2022	EPI_ISL_10957749
LC0556790	hCoV-19/USA/CA-CDC-LC0556790/2022	EPI_ISL_10957751
LC0556793	hCoV-19/USA/CA-CDC-LC0556793/2022	EPI_ISL_10957752
LC0556796	hCoV-19/USA/CA-CDC-LC0556796/2022	EPI_ISL_10957753
LC0557191	hCoV-19/USA/TX-CDC-LC0557191/2022	EPI_ISL_10957762
LC0556797	hCoV-19/USA/CA-CDC-LC0556797/2022	EPI_ISL_10957754
LC0556620	hCoV-19/USA/WA-CDC-LC0556620/2022	EPI_ISL_10957758
LC0556650	hCoV-19/USA/WA-CDC-LC0556650/2022	EPI_ISL_10957756
LC0556676	hCoV-19/USA/IN-CDC-LC0556676/2022	EPI_ISL_10957763
LC0556861	hCoV-19/USA/CA-CDC-LC0556861/2022	EPI_ISL_10957757
LC0557190	hCoV-19/USA/NM-CDC-LC0557190/2022	EPI_ISL_10957759
LC0556623	hCoV-19/USA/WA-CDC-LC0556623/2022	EPI_ISL_10957760
LC0557162	hCoV-19/USA/IL-CDC-LC0557162/2022	EPI_ISL_10957761
LC0556679	hCoV-19/USA/IN-CDC-LC0556679/2022	EPI_ISL_10957764
LC0556682	hCoV-19/USA/PA-CDC-LC0556682/2022	EPI_ISL_10957766
LC0557211	hCoV-19/USA/AZ-CDC-LC0557211/2022	EPI_ISL_10957767
LC0556677	hCoV-19/USA/PA-CDC-LC0556677/2022	EPI_ISL_10957768
LC0557206	hCoV-19/USA/NV-CDC-LC0557206/2022	EPI_ISL_10957769
LC0556556	hCoV-19/USA/CA-CDC-LC0556556/2022	EPI_ISL_10957780
LC0557205	hCoV-19/USA/NV-CDC-LC0557205/2022	EPI_ISL_10957770
LC0557204	hCoV-19/USA/NV-CDC-LC0557204/2022	EPI_ISL_10957771
LC0556622	hCoV-19/USA/WA-CDC-LC0556622/2022	EPI_ISL_10957772
LC0557182	hCoV-19/USA/AZ-CDC-LC0557182/2022	EPI_ISL_10957773
LC0557183	hCoV-19/USA/AZ-CDC-LC0557183/2022	EPI_ISL_10957774
LC0556678	hCoV-19/USA/PA-CDC-LC0556678/2022	EPI_ISL_10957775
LC0557156	hCoV-19/USA/WI-CDC-LC0557156/2022	EPI_ISL_10957776
LC0557165	hCoV-19/USA/WI-CDC-LC0557165/2022	EPI_ISL_10957777
LC0557212	hCoV-19/USA/AZ-CDC-LC0557212/2022	EPI_ISL_10957784
LC0557166	hCoV-19/USA/IL-CDC-LC0557166/2022	EPI_ISL_10957778
LC0557173	hCoV-19/USA/NV-CDC-LC0557173/2022	EPI_ISL_10957779
LC0557170	hCoV-19/USA/IL-CDC-LC0557170/2022	EPI_ISL_10957781
LC0557198	hCoV-19/USA/IL-CDC-LC0557198/2022	EPI_ISL_10957782
LC0556855	hCoV-19/USA/CA-CDC-LC0556855/2022	EPI_ISL_10957800
LC0557164	hCoV-19/USA/IL-CDC-LC0557164/2022	EPI_ISL_10957783
LC0556698	hCoV-19/USA/CA-CDC-LC0556698/2022	EPI_ISL_10957785
LC0556703	hCoV-19/USA/CA-CDC-LC0556703/2022	EPI_ISL_10957802
LC0557167	hCoV-19/USA/IL-CDC-LC0557167/2022	EPI_ISL_10957786
LC0557161	hCoV-19/USA/IL-CDC-LC0557161/2022	EPI_ISL_10957787
LC0556716	hCoV-19/USA/CA-CDC-LC0556716/2022	EPI_ISL_10957788
LC0556702	hCoV-19/USA/CA-CDC-LC0556702/2022	EPI_ISL_10957789
LC0556567	hCoV-19/USA/CA-CDC-LC0556567/2022	EPI_ISL_10957790
LC0557092	hCoV-19/USA/AK-CDC-LC0557092/2022	EPI_ISL_10957810
LC0556598	hCoV-19/USA/ID-CDC-LC0556598/2022	EPI_ISL_10957791
LC0556808	hCoV-19/USA/CA-CDC-LC0556808/2022	EPI_ISL_10957792
LC0556788	hCoV-19/USA/CA-CDC-LC0556788/2022	EPI_ISL_10957793
LC0557020	hCoV-19/USA/MT-CDC-LC0557020/2022	EPI_ISL_10957794
LC0556649	hCoV-19/USA/OR-CDC-LC0556649/2022	EPI_ISL_10957795
LC0556647	hCoV-19/USA/OR-CDC-LC0556647/2022	EPI_ISL_10957796
LC0556624	hCoV-19/USA/OR-CDC-LC0556624/2022	EPI_ISL_10957797
LC0556787	hCoV-19/USA/CA-CDC-LC0556787/2022	EPI_ISL_10957798
LC0556857	hCoV-19/USA/CA-CDC-LC0556857/2022	EPI_ISL_10957799
LC0556704	hCoV-19/USA/CA-CDC-LC0556704/2022	EPI_ISL_10957801
LC0556528	hCoV-19/USA/CA-CDC-LC0556528/2022	EPI_ISL_10957803
LC0556524	hCoV-19/USA/CA-CDC-LC0556524/2022	EPI_ISL_10957804
LC0556737	hCoV-19/USA/CA-CDC-LC0556737/2022	EPI_ISL_10957816
LC0556853	hCoV-19/USA/CA-CDC-LC0556853/2022	EPI_ISL_10957818
LC0556560	hCoV-19/USA/CA-CDC-LC0556560/2022	EPI_ISL_10957805
LC0556700	hCoV-19/USA/CA-CDC-LC0556700/2022	EPI_ISL_10957806
LC0556525	hCoV-19/USA/CA-CDC-LC0556525/2022	EPI_ISL_10957807
LC0556502	hCoV-19/USA/CA-CDC-LC0556502/2022	EPI_ISL_10957812
LC0556701	hCoV-19/USA/CA-CDC-LC0556701/2022	EPI_ISL_10957808
LC0556625	hCoV-19/USA/OR-CDC-LC0556625/2022	EPI_ISL_10957809
LC0556583	hCoV-19/USA/ID-CDC-LC0556583/2022	EPI_ISL_10957811
LC0556733	hCoV-19/USA/CA-CDC-LC0556733/2022	EPI_ISL_10957813
LC0556561	hCoV-19/USA/CA-CDC-LC0556561/2022	EPI_ISL_10957815
LC0556533	hCoV-19/USA/CA-CDC-LC0556533/2022	EPI_ISL_10957814
LC0557126	hCoV-19/USA/AK-CDC-LC0557126/2022	EPI_ISL_10957817
LC0556557	hCoV-19/USA/CA-CDC-LC0556557/2022	EPI_ISL_10957819
LC0556558	hCoV-19/USA/CA-CDC-LC0556558/2022	EPI_ISL_10957820
LC0556707	hCoV-19/USA/CA-CDC-LC0556707/2022	EPI_ISL_10957821
LC0556709	hCoV-19/USA/CA-CDC-LC0556709/2022	EPI_ISL_10957822
LC0556708	hCoV-19/USA/CA-CDC-LC0556708/2022	EPI_ISL_10957823
LC0556559	hCoV-19/USA/CA-CDC-LC0556559/2022	EPI_ISL_10957825
LC0556699	hCoV-19/USA/CA-CDC-LC0556699/2022	EPI_ISL_10957824
LC0556758	hCoV-19/USA/CA-CDC-LC0556758/2022	EPI_ISL_10957826
LC0556854	hCoV-19/USA/CA-CDC-LC0556854/2022	EPI_ISL_10957827
LC0556856	hCoV-19/USA/CA-CDC-LC0556856/2022	EPI_ISL_10957828
LC0556594	hCoV-19/USA/OR-CDC-LC0556594/2022	EPI_ISL_10957829
LC0556841	hCoV-19/USA/CA-CDC-LC0556841/2022	EPI_ISL_10957837
LC0556809	hCoV-19/USA/CA-CDC-LC0556809/2022	EPI_ISL_10957830
LC0556599	hCoV-19/USA/OR-CDC-LC0556599/2022	EPI_ISL_10957831
LC0556843	hCoV-19/USA/CA-CDC-LC0556843/2022	EPI_ISL_10957832
LC0557178	hCoV-19/USA/UT-CDC-LC0557178/2022	EPI_ISL_10957843
LC0556804	hCoV-19/USA/CA-CDC-LC0556804/2022	EPI_ISL_10957833
LC0556851	hCoV-19/USA/CA-CDC-LC0556851/2022	EPI_ISL_10957834
LC0556835	hCoV-19/USA/CA-CDC-LC0556835/2022	EPI_ISL_10957835
LC0556836	hCoV-19/USA/CA-CDC-LC0556836/2022	EPI_ISL_10957836
LC0556593	hCoV-19/USA/WA-CDC-LC0556593/2022	EPI_ISL_10957856
LC0556839	hCoV-19/USA/CA-CDC-LC0556839/2022	EPI_ISL_10957838
LC0556844	hCoV-19/USA/CA-CDC-LC0556844/2022	EPI_ISL_10957839
LC0556840	hCoV-19/USA/CA-CDC-LC0556840/2022	EPI_ISL_10957840
LC0556848	hCoV-19/USA/CA-CDC-LC0556848/2022	EPI_ISL_10957841
LC0556847	hCoV-19/USA/CA-CDC-LC0556847/2022	EPI_ISL_10957842
LC0557179	hCoV-19/USA/UT-CDC-LC0557179/2022	EPI_ISL_10957844
LC0557180	hCoV-19/USA/UT-CDC-LC0557180/2022	EPI_ISL_10957845
LC0557197	hCoV-19/USA/CO-CDC-LC0557197/2022	EPI_ISL_10957846
LC0556779	hCoV-19/USA/CA-CDC-LC0556779/2022	EPI_ISL_10957847
LC0556803	hCoV-19/USA/CA-CDC-LC0556803/2022	EPI_ISL_10957848
LC0556780	hCoV-19/USA/CA-CDC-LC0556780/2022	EPI_ISL_10957849
LC0556630	hCoV-19/USA/WA-CDC-LC0556630/2022	EPI_ISL_10957853
LC0556845	hCoV-19/USA/CA-CDC-LC0556845/2022	EPI_ISL_10957850
LC0556660	hCoV-19/USA/IL-CDC-LC0556660/2022	EPI_ISL_10957851
LC0556587	hCoV-19/USA/WA-CDC-LC0556587/2022	EPI_ISL_10957872
LC0556615	hCoV-19/USA/OR-CDC-LC0556615/2022	EPI_ISL_10957875
LC0556614	hCoV-19/USA/WA-CDC-LC0556614/2022	EPI_ISL_10957852
LC0556632	hCoV-19/USA/WA-CDC-LC0556632/2022	EPI_ISL_10957854
LC0556631	hCoV-19/USA/WA-CDC-LC0556631/2022	EPI_ISL_10957855
LC0556592	hCoV-19/USA/WA-CDC-LC0556592/2022	EPI_ISL_10957857
LC0556629	hCoV-19/USA/WA-CDC-LC0556629/2022	EPI_ISL_10957858
LC0556662	hCoV-19/USA/IL-CDC-LC0556662/2022	EPI_ISL_10957859
LC0556605	hCoV-19/USA/WA-CDC-LC0556605/2022	EPI_ISL_10957860
LC0556612	hCoV-19/USA/WA-CDC-LC0556612/2022	EPI_ISL_10957861
LC0556606	hCoV-19/USA/WA-CDC-LC0556606/2022	EPI_ISL_10957862
LC0556608	hCoV-19/USA/WA-CDC-LC0556608/2022	EPI_ISL_10957863
LC0556607	hCoV-19/USA/WA-CDC-LC0556607/2022	EPI_ISL_10957864
LC0556628	hCoV-19/USA/OR-CDC-LC0556628/2022	EPI_ISL_10957865
LC0556806	hCoV-19/USA/CA-CDC-LC0556806/2022	EPI_ISL_10957869
LC0556641	hCoV-19/USA/WA-CDC-LC0556641/2022	EPI_ISL_10957873
LC0556664	hCoV-19/USA/IL-CDC-LC0556664/2022	EPI_ISL_10957866
LC0557215	hCoV-19/USA/IL-CDC-LC0557215/2022	EPI_ISL_10957867
LC0556589	hCoV-19/USA/OR-CDC-LC0556589/2022	EPI_ISL_10957874
LC0556613	hCoV-19/USA/OR-CDC-LC0556613/2022	EPI_ISL_10957868
LC0556719	hCoV-19/USA/CA-CDC-LC0556719/2022	EPI_ISL_10957886
LC0556846	hCoV-19/USA/CA-CDC-LC0556846/2022	EPI_ISL_10957870
LC0556591	hCoV-19/USA/OR-CDC-LC0556591/2022	EPI_ISL_10957871
LC0557210	hCoV-19/USA/IL-CDC-LC0557210/2022	EPI_ISL_10957876
LC0556633	hCoV-19/USA/WA-CDC-LC0556633/2022	EPI_ISL_10957877
LC0556590	hCoV-19/USA/OR-CDC-LC0556590/2022	EPI_ISL_10957878
LC0556600	hCoV-19/USA/OR-CDC-LC0556600/2022	EPI_ISL_10957879
LC0556724	hCoV-19/USA/CA-CDC-LC0556724/2022	EPI_ISL_10957880
LC0556718	hCoV-19/USA/CA-CDC-LC0556718/2022	EPI_ISL_10957881
LC0556494	hCoV-19/USA/CA-CDC-LC0556494/2022	EPI_ISL_10957882
LC0556725	hCoV-19/USA/CA-CDC-LC0556725/2022	EPI_ISL_10957883
LC0556759	hCoV-19/USA/CA-CDC-LC0556759/2022	EPI_ISL_10957884
LC0556750	hCoV-19/USA/CA-CDC-LC0556750/2022	EPI_ISL_10957885
LC0556712	hCoV-19/USA/CA-CDC-LC0556712/2022	EPI_ISL_10957887
LC0556713	hCoV-19/USA/CA-CDC-LC0556713/2022	EPI_ISL_10957888
LC0556741	hCoV-19/USA/CA-CDC-LC0556741/2022	EPI_ISL_10957889
LC0556745	hCoV-19/USA/CA-CDC-LC0556745/2022	EPI_ISL_10957890
LC0556721	hCoV-19/USA/CA-CDC-LC0556721/2022	EPI_ISL_10957891
LC0557058	hCoV-19/USA/CA-CDC-LC0557058/2022	EPI_ISL_10957892
LC0557238	hCoV-19/USA/CA-CDC-LC0557238/2022	EPI_ISL_10957893
LC0556584	hCoV-19/USA/ID-CDC-LC0556584/2022	EPI_ISL_10957901
LC0556696	hCoV-19/USA/CA-CDC-LC0556696/2022	EPI_ISL_10957894
LC0556746	hCoV-19/USA/CA-CDC-LC0556746/2022	EPI_ISL_10957899
LC0556544	hCoV-19/USA/CA-CDC-LC0556544/2022	EPI_ISL_10957895
LC0556541	hCoV-19/USA/CA-CDC-LC0556541/2022	EPI_ISL_10957896
LC0556748	hCoV-19/USA/CA-CDC-LC0556748/2022	EPI_ISL_10957897
LC0557087	hCoV-19/USA/WA-CDC-LC0557087/2022	EPI_ISL_10957898
LC0556743	hCoV-19/USA/CA-CDC-LC0556743/2022	EPI_ISL_10957900
LC0556870	hCoV-19/USA/WV-CDC-LC0556870/2022	EPI_ISL_10957902
LC0556495	hCoV-19/USA/CA-CDC-LC0556495/2022	EPI_ISL_10957903
LC0556537	hCoV-19/USA/CA-CDC-LC0556537/2022	EPI_ISL_10957904
LC0556490	hCoV-19/USA/CA-CDC-LC0556490/2022	EPI_ISL_10957908
LC0556504	hCoV-19/USA/CA-CDC-LC0556504/2022	EPI_ISL_10957905
LC0556517	hCoV-19/USA/CA-CDC-LC0556517/2022	EPI_ISL_10957906
LC0556492	hCoV-19/USA/CA-CDC-LC0556492/2022	EPI_ISL_10957907
LC0556753	hCoV-19/USA/CA-CDC-LC0556753/2022	EPI_ISL_10957909
LC0556518	hCoV-19/USA/CA-CDC-LC0556518/2022	EPI_ISL_10957910
LC0556520	hCoV-19/USA/CA-CDC-LC0556520/2022	EPI_ISL_10957911
LC0556493	hCoV-19/USA/CA-CDC-LC0556493/2022	EPI_ISL_10957912
LC0557132	hCoV-19/USA/OR-CDC-LC0557132/2022	EPI_ISL_10957913
LC0556519	hCoV-19/USA/CA-CDC-LC0556519/2022	EPI_ISL_10957914
LC0556726	hCoV-19/USA/CA-CDC-LC0556726/2022	EPI_ISL_10957915
LC0556697	hCoV-19/USA/CA-CDC-LC0556697/2022	EPI_ISL_10957916
LC0556944	hCoV-19/USA/KY-CDC-LC0556944/2022	EPI_ISL_10957917
LC0556729	hCoV-19/USA/CA-CDC-LC0556729/2022	EPI_ISL_10957918
LC0556927	hCoV-19/USA/KY-CDC-LC0556927/2022	EPI_ISL_10957919
LC0556692	hCoV-19/USA/CA-CDC-LC0556692/2022	EPI_ISL_10957920
LC0556693	hCoV-19/USA/CA-CDC-LC0556693/2022	EPI_ISL_10957921
LC0556691	hCoV-19/USA/CA-CDC-LC0556691/2022	EPI_ISL_10957922
LC0557222	hCoV-19/USA/CA-CDC-LC0557222/2022	EPI_ISL_10957923
LC0556486	hCoV-19/USA/CA-CDC-LC0556486/2022	EPI_ISL_10957924
LC0556484	hCoV-19/USA/CA-CDC-LC0556484/2022	EPI_ISL_10957925
LC0556489	hCoV-19/USA/CA-CDC-LC0556489/2022	EPI_ISL_10957926
LC0557223	hCoV-19/USA/CA-CDC-LC0557223/2022	EPI_ISL_10957927
LC0556717	hCoV-19/USA/CA-CDC-LC0556717/2022	EPI_ISL_10957928
LC0556656	hCoV-19/USA/WA-CDC-LC0556656/2022	EPI_ISL_10957932
LC0556694	hCoV-19/USA/CA-CDC-LC0556694/2022	EPI_ISL_10957929
LC0556727	hCoV-19/USA/CA-CDC-LC0556727/2022	EPI_ISL_10957930
LC0556686	hCoV-19/USA/CA-CDC-LC0556686/2022	EPI_ISL_10957933
LC0556695	hCoV-19/USA/CA-CDC-LC0556695/2022	EPI_ISL_10957931
LC0556569	hCoV-19/USA/CA-CDC-LC0556569/2022	EPI_ISL_10957935
LC0556566	hCoV-19/USA/CA-CDC-LC0556566/2022	EPI_ISL_10957934
LC0556509	hCoV-19/USA/CA-CDC-LC0556509/2022	EPI_ISL_10957936
LC0556740	hCoV-19/USA/CA-CDC-LC0556740/2022	EPI_ISL_10957938
LC0556508	hCoV-19/USA/CA-CDC-LC0556508/2022	EPI_ISL_10957937
LC0556553	hCoV-19/USA/CA-CDC-LC0556553/2022	EPI_ISL_10957940
LC0556654	hCoV-19/USA/WA-CDC-LC0556654/2022	EPI_ISL_10957953
LC0556501	hCoV-19/USA/CA-CDC-LC0556501/2022	EPI_ISL_10957939
LC0556512	hCoV-19/USA/CA-CDC-LC0556512/2022	EPI_ISL_10957945
LC0556548	hCoV-19/USA/CA-CDC-LC0556548/2022	EPI_ISL_10957941
LC0556549	hCoV-19/USA/CA-CDC-LC0556549/2022	EPI_ISL_10957942
LC0556683	hCoV-19/USA/CA-CDC-LC0556683/2022	EPI_ISL_10957946
LC0556551	hCoV-19/USA/CA-CDC-LC0556551/2022	EPI_ISL_10957960
LC0557221	hCoV-19/USA/CA-CDC-LC0557221/2022	EPI_ISL_10957943
LC0556510	hCoV-19/USA/CA-CDC-LC0556510/2022	EPI_ISL_10957944
LC0556980	hCoV-19/USA/WA-CDC-LC0556980/2022	EPI_ISL_10957957
LC0556550	hCoV-19/USA/CA-CDC-LC0556550/2022	EPI_ISL_10957947
LC0556596	hCoV-19/USA/ID-CDC-LC0556596/2022	EPI_ISL_10957948
LC0556597	hCoV-19/USA/ID-CDC-LC0556597/2022	EPI_ISL_10957949
LC0556639	hCoV-19/USA/WA-CDC-LC0556639/2022	EPI_ISL_10957954
LC0556580	hCoV-19/USA/OR-CDC-LC0556580/2022	EPI_ISL_10957950
LC0556653	hCoV-19/USA/WA-CDC-LC0556653/2022	EPI_ISL_10957951
LC0556685	hCoV-19/USA/CA-CDC-LC0556685/2022	EPI_ISL_10957964
LC0556640	hCoV-19/USA/WA-CDC-LC0556640/2022	EPI_ISL_10957952
LC0556636	hCoV-19/USA/WA-CDC-LC0556636/2022	EPI_ISL_10957955
LC0556979	hCoV-19/USA/WA-CDC-LC0556979/2022	EPI_ISL_10957956
LC0557098	hCoV-19/USA/AK-CDC-LC0557098/2022	EPI_ISL_10957971
LC0557147	hCoV-19/USA/WA-CDC-LC0557147/2022	EPI_ISL_10957958
LC0556568	hCoV-19/USA/CA-CDC-LC0556568/2022	EPI_ISL_10957963
LC0557022	hCoV-19/USA/WA-CDC-LC0557022/2022	EPI_ISL_10957959
LC0556684	hCoV-19/USA/CA-CDC-LC0556684/2022	EPI_ISL_10957961
LC0556760	hCoV-19/USA/CA-CDC-LC0556760/2022	EPI_ISL_10957979
LC0556565	hCoV-19/USA/CA-CDC-LC0556565/2022	EPI_ISL_10957962
LC0557127	hCoV-19/USA/AK-CDC-LC0557127/2022	EPI_ISL_10957967
LC0556687	hCoV-19/USA/HI-CDC-LC0556687/2022	EPI_ISL_10957965
LC0557115	hCoV-19/USA/AK-CDC-LC0557115/2022	EPI_ISL_10957970
LC0556688	hCoV-19/USA/HI-CDC-LC0556688/2022	EPI_ISL_10957966
LC0557099	hCoV-19/USA/AK-CDC-LC0557099/2022	EPI_ISL_10957972
LC0556911	hCoV-19/USA/WV-CDC-LC0556911/2022	EPI_ISL_10957968
LC0557090	hCoV-19/USA/AK-CDC-LC0557090/2022	EPI_ISL_10957973
LC0557037	hCoV-19/USA/WA-CDC-LC0557037/2022	EPI_ISL_10957987
LC0556912	hCoV-19/USA/WV-CDC-LC0556912/2022	EPI_ISL_10957969
LC0556585	hCoV-19/USA/WA-CDC-LC0556585/2022	EPI_ISL_10957974
LC0556638	hCoV-19/USA/OR-CDC-LC0556638/2022	EPI_ISL_10957976
LC0556564	hCoV-19/USA/CA-CDC-LC0556564/2022	EPI_ISL_10957975
LC0557035	hCoV-19/USA/WA-CDC-LC0557035/2022	EPI_ISL_10957980
LC0557036	hCoV-19/USA/WA-CDC-LC0557036/2022	EPI_ISL_10957977
LC0557091	hCoV-19/USA/AK-CDC-LC0557091/2022	EPI_ISL_10957982
LC0556545	hCoV-19/USA/CA-CDC-LC0556545/2022	EPI_ISL_10957986
LC0556581	hCoV-19/USA/OR-CDC-LC0556581/2022	EPI_ISL_10957978
LC0556655	hCoV-19/USA/WA-CDC-LC0556655/2022	EPI_ISL_10957981
LC0556971	hCoV-19/USA/WA-CDC-LC0556971/2022	EPI_ISL_10957996
LC0556984	hCoV-19/USA/OR-CDC-LC0556984/2022	EPI_ISL_10958002
LC0556711	hCoV-19/USA/CA-CDC-LC0556711/2022	EPI_ISL_10957983
LC0557085	hCoV-19/USA/OR-CDC-LC0557085/2022	EPI_ISL_10957990
LC0556690	hCoV-19/USA/CA-CDC-LC0556690/2022	EPI_ISL_10957984
LC0556652	hCoV-19/USA/WA-CDC-LC0556652/2022	EPI_ISL_10957985
LC0556988	hCoV-19/USA/OR-CDC-LC0556988/2022	EPI_ISL_10957992
LC0556757	hCoV-19/USA/CA-CDC-LC0556757/2022	EPI_ISL_10957988
LC0557094	hCoV-19/USA/OR-CDC-LC0557094/2022	EPI_ISL_10957989
LC0557118	hCoV-19/USA/ID-CDC-LC0557118/2022	EPI_ISL_10958006
LC0557084	hCoV-19/USA/OR-CDC-LC0557084/2022	EPI_ISL_10957991
LC0557086	hCoV-19/USA/OR-CDC-LC0557086/2022	EPI_ISL_10957993
LC0556976	hCoV-19/USA/WA-CDC-LC0556976/2022	EPI_ISL_10958012
LC0557008	hCoV-19/USA/OR-CDC-LC0557008/2022	EPI_ISL_10957994
LC0556970	hCoV-19/USA/WA-CDC-LC0556970/2022	EPI_ISL_10957995
LC0556972	hCoV-19/USA/WA-CDC-LC0556972/2022	EPI_ISL_10957997
LC0556987	hCoV-19/USA/WA-CDC-LC0556987/2022	EPI_ISL_10957998
LC0557138	hCoV-19/USA/WA-CDC-LC0557138/2022	EPI_ISL_10957999
LC0556974	hCoV-19/USA/WA-CDC-LC0556974/2022	EPI_ISL_10958001
LC0556968	hCoV-19/USA/WA-CDC-LC0556968/2022	EPI_ISL_10958000
LC0556975	hCoV-19/USA/OR-CDC-LC0556975/2022	EPI_ISL_10958003
LC0557095	hCoV-19/USA/OR-CDC-LC0557095/2022	EPI_ISL_10958013
LC0554687	hCoV-19/USA/IL-CDC-LC0554687/2022	EPI_ISL_10958004
LC0557669	hCoV-19/USA/MO-CDC-LC0557669/2022	EPI_ISL_10958005
LC0557119	hCoV-19/USA/ID-CDC-LC0557119/2022	EPI_ISL_10958007
LC0557227	hCoV-19/USA/HI-CDC-LC0557227/2022	EPI_ISL_10958008
LC0557083	hCoV-19/USA/OR-CDC-LC0557083/2022	EPI_ISL_10958011
LC0557070	hCoV-19/USA/AK-CDC-LC0557070/2022	EPI_ISL_10958009
LC0557109	hCoV-19/USA/OR-CDC-LC0557109/2022	EPI_ISL_10958010
LC0557140	hCoV-19/USA/WA-CDC-LC0557140/2022	EPI_ISL_10958014
LC0556969	hCoV-19/USA/OR-CDC-LC0556969/2022	EPI_ISL_10958015
LC0557009	hCoV-19/USA/WA-CDC-LC0557009/2022	EPI_ISL_10958016
LC0556991	hCoV-19/USA/WA-CDC-LC0556991/2022	EPI_ISL_10958017
LC0556992	hCoV-19/USA/WA-CDC-LC0556992/2022	EPI_ISL_10958018
LC0557134	hCoV-19/USA/OR-CDC-LC0557134/2022	EPI_ISL_10958019
LC0557135	hCoV-19/USA/OR-CDC-LC0557135/2022	EPI_ISL_10958020
LC0557139	hCoV-19/USA/WA-CDC-LC0557139/2022	EPI_ISL_10958033
LC0556993	hCoV-19/USA/WA-CDC-LC0556993/2022	EPI_ISL_10958021
LC0556983	hCoV-19/USA/OR-CDC-LC0556983/2022	EPI_ISL_10958022
LC0556964	hCoV-19/USA/OR-CDC-LC0556964/2022	EPI_ISL_10958023
LC0556965	hCoV-19/USA/WA-CDC-LC0556965/2022	EPI_ISL_10958024
LC0557007	hCoV-19/USA/OR-CDC-LC0557007/2022	EPI_ISL_10958025
LC0557079	hCoV-19/USA/OR-CDC-LC0557079/2022	EPI_ISL_10958026
LC0557078	hCoV-19/USA/OR-CDC-LC0557078/2022	EPI_ISL_10958027
LC0557006	hCoV-19/USA/WA-CDC-LC0557006/2022	EPI_ISL_10958030
LC0557077	hCoV-19/USA/OR-CDC-LC0557077/2022	EPI_ISL_10958028
LC0557076	hCoV-19/USA/WA-CDC-LC0557076/2022	EPI_ISL_10958029
LC0557131	hCoV-19/USA/OR-CDC-LC0557131/2022	EPI_ISL_10958031
LC0556990	hCoV-19/USA/WA-CDC-LC0556990/2022	EPI_ISL_10958032
LC0556989	hCoV-19/USA/WA-CDC-LC0556989/2022	EPI_ISL_10958034
LC0556985	hCoV-19/USA/OR-CDC-LC0556985/2022	EPI_ISL_10958035
LC0556893	hCoV-19/USA/WV-CDC-LC0556893/2022	EPI_ISL_10958040
LC0557111	hCoV-19/USA/OR-CDC-LC0557111/2022	EPI_ISL_10958036
LC0556875	hCoV-19/USA/PA-CDC-LC0556875/2022	EPI_ISL_10958037
LC0556966	hCoV-19/USA/MT-CDC-LC0556966/2022	EPI_ISL_10958038
LC0556952	hCoV-19/USA/WV-CDC-LC0556952/2022	EPI_ISL_10958039
LC0556938	hCoV-19/USA/KY-CDC-LC0556938/2022	EPI_ISL_10958041
LC0557082	hCoV-19/USA/OR-CDC-LC0557082/2022	EPI_ISL_10958042
LC0556909	hCoV-19/USA/WV-CDC-LC0556909/2022	EPI_ISL_10958043
LC0557069	hCoV-19/USA/MT-CDC-LC0557069/2022	EPI_ISL_10958049
LC0556910	hCoV-19/USA/WV-CDC-LC0556910/2022	EPI_ISL_10958044
LC0556878	hCoV-19/USA/WV-CDC-LC0556878/2022	EPI_ISL_10958045
LC0556916	hCoV-19/USA/WV-CDC-LC0556916/2022	EPI_ISL_10958046
LC0556918	hCoV-19/USA/WV-CDC-LC0556918/2022	EPI_ISL_10958052
LC0556917	hCoV-19/USA/WV-CDC-LC0556917/2022	EPI_ISL_10958047
LC0556868	hCoV-19/USA/WV-CDC-LC0556868/2022	EPI_ISL_10958048
LC0556895	hCoV-19/USA/WV-CDC-LC0556895/2022	EPI_ISL_10958050
LC0556942	hCoV-19/USA/OH-CDC-LC0556942/2022	EPI_ISL_10958051
LC0556943	hCoV-19/USA/OH-CDC-LC0556943/2022	EPI_ISL_10958053
LC0557228	hCoV-19/USA/NV-CDC-LC0557228/2022	EPI_ISL_10958064
LC0556876	hCoV-19/USA/WV-CDC-LC0556876/2022	EPI_ISL_10958054
LC0556877	hCoV-19/USA/WV-CDC-LC0556877/2022	EPI_ISL_10958055
LC0557043	hCoV-19/USA/WV-CDC-LC0557043/2022	EPI_ISL_10958056
LC0556953	hCoV-19/USA/KY-CDC-LC0556953/2022	EPI_ISL_10958057
LC0556982	hCoV-19/USA/WA-CDC-LC0556982/2022	EPI_ISL_10958058
LC0557012	hCoV-19/USA/WA-CDC-LC0557012/2022	EPI_ISL_10958059
LC0557116	hCoV-19/USA/WA-CDC-LC0557116/2022	EPI_ISL_10958060
LC0556933	hCoV-19/USA/KY-CDC-LC0556933/2022	EPI_ISL_10958070
LC0556940	hCoV-19/USA/OH-CDC-LC0556940/2022	EPI_ISL_10958061
LC0557103	hCoV-19/USA/AK-CDC-LC0557103/2022	EPI_ISL_10958066
LC0557234	hCoV-19/USA/CA-CDC-LC0557234/2022	EPI_ISL_10958062
LC0556894	hCoV-19/USA/WV-CDC-LC0556894/2022	EPI_ISL_10958063
LC0556950	hCoV-19/USA/PA-CDC-LC0556950/2022	EPI_ISL_10958065
LC0557102	hCoV-19/USA/AK-CDC-LC0557102/2022	EPI_ISL_10958067
LC0556935	hCoV-19/USA/KY-CDC-LC0556935/2022	EPI_ISL_10958073
LC0556934	hCoV-19/USA/KY-CDC-LC0556934/2022	EPI_ISL_10958074
LC0557059	hCoV-19/USA/CA-CDC-LC0557059/2022	EPI_ISL_10958068
LC0556485	hCoV-19/USA/CA-CDC-LC0556485/2022	EPI_ISL_10958069
LC0556926	hCoV-19/USA/KY-CDC-LC0556926/2022	EPI_ISL_10958071
LC0557231	hCoV-19/USA/CA-CDC-LC0557231/2022	EPI_ISL_10958072
LC0556949	hCoV-19/USA/KY-CDC-LC0556949/2022	EPI_ISL_10958075
LC0556951	hCoV-19/USA/KY-CDC-LC0556951/2022	EPI_ISL_10958076
LC0556932	hCoV-19/USA/KY-CDC-LC0556932/2022	EPI_ISL_10958077
LC0557900	hCoV-19/USA/IA-CDC-LC0557900/2022	EPI_ISL_10958178
LC0557068	hCoV-19/USA/WA-CDC-LC0557068/2022	EPI_ISL_10958078
LC0557230	hCoV-19/USA/CA-CDC-LC0557230/2022	EPI_ISL_10958079
LC0557229	hCoV-19/USA/CA-CDC-LC0557229/2022	EPI_ISL_10958080
LC0556945	hCoV-19/USA/KY-CDC-LC0556945/2022	EPI_ISL_10958082
LC0556874	hCoV-19/USA/WV-CDC-LC0556874/2022	EPI_ISL_10958101
LC0556908	hCoV-19/USA/OH-CDC-LC0556908/2022	EPI_ISL_10958081
LC0557108	hCoV-19/USA/AK-CDC-LC0557108/2022	EPI_ISL_10958097
LC0556905	hCoV-19/USA/OH-CDC-LC0556905/2022	EPI_ISL_10958083
LC0556903	hCoV-19/USA/KY-CDC-LC0556903/2022	EPI_ISL_10958084
LC0557015	hCoV-19/USA/OR-CDC-LC0557015/2022	EPI_ISL_10958093
LC0557101	hCoV-19/USA/OR-CDC-LC0557101/2022	EPI_ISL_10958105
LC0556906	hCoV-19/USA/OH-CDC-LC0556906/2022	EPI_ISL_10958085
LC0556879	hCoV-19/USA/WV-CDC-LC0556879/2022	EPI_ISL_10958088
LC0556869	hCoV-19/USA/WV-CDC-LC0556869/2022	EPI_ISL_10958086
LC0556896	hCoV-19/USA/WV-CDC-LC0556896/2022	EPI_ISL_10958087
LC0556958	hCoV-19/USA/WV-CDC-LC0556958/2022	EPI_ISL_10958089
LC0557044	hCoV-19/USA/WV-CDC-LC0557044/2022	EPI_ISL_10958090
LC0557141	hCoV-19/USA/WA-CDC-LC0557141/2022	EPI_ISL_10958091
LC0554669	hCoV-19/USA/TX-CDC-LC0554669/2022	EPI_ISL_10958100
LC0557029	hCoV-19/USA/WA-CDC-LC0557029/2022	EPI_ISL_10958109
LC0557142	hCoV-19/USA/OR-CDC-LC0557142/2022	EPI_ISL_10958092
LC0557013	hCoV-19/USA/OR-CDC-LC0557013/2022	EPI_ISL_10958094
LC0557004	hCoV-19/USA/WA-CDC-LC0557004/2022	EPI_ISL_10958095
LC0557045	hCoV-19/USA/IL-CDC-LC0557045/2022	EPI_ISL_10958096
LC0554703	hCoV-19/USA/WI-CDC-LC0554703/2022	EPI_ISL_10958098
LC0557671	hCoV-19/USA/MO-CDC-LC0557671/2022	EPI_ISL_10958099
LC0557023	hCoV-19/USA/MT-CDC-LC0557023/2022	EPI_ISL_10958102
LC0557031	hCoV-19/USA/WA-CDC-LC0557031/2022	EPI_ISL_10958103
LC0554797	hCoV-19/USA/TX-CDC-LC0554797/2022	EPI_ISL_10958104
LC0557073	hCoV-19/USA/WA-CDC-LC0557073/2022	EPI_ISL_10958106
LC0557100	hCoV-19/USA/OR-CDC-LC0557100/2022	EPI_ISL_10958122
LC0557065	hCoV-19/USA/ID-CDC-LC0557065/2022	EPI_ISL_10958107
LC0557067	hCoV-19/USA/WA-CDC-LC0557067/2022	EPI_ISL_10958110
LC0556921	hCoV-19/USA/KY-CDC-LC0556921/2022	EPI_ISL_10958124
LC0557074	hCoV-19/USA/WA-CDC-LC0557074/2022	EPI_ISL_10958108
LC0557072	hCoV-19/USA/WA-CDC-LC0557072/2022	EPI_ISL_10958111
LC0557066	hCoV-19/USA/WA-CDC-LC0557066/2022	EPI_ISL_10958112
LC0557123	hCoV-19/USA/WA-CDC-LC0557123/2022	EPI_ISL_10958113
LC0557075	hCoV-19/USA/ID-CDC-LC0557075/2022	EPI_ISL_10958115
LC0556884	hCoV-19/USA/MI-CDC-LC0556884/2022	EPI_ISL_10958134
LC0557063	hCoV-19/USA/WA-CDC-LC0557063/2022	EPI_ISL_10958114
LC0557122	hCoV-19/USA/WA-CDC-LC0557122/2022	EPI_ISL_10958116
LC0557125	hCoV-19/USA/WA-CDC-LC0557125/2022	EPI_ISL_10958117
LC0557028	hCoV-19/USA/WA-CDC-LC0557028/2022	EPI_ISL_10958118
LC0556999	hCoV-19/USA/WA-CDC-LC0556999/2022	EPI_ISL_10958119
LC0556998	hCoV-19/USA/WA-CDC-LC0556998/2022	EPI_ISL_10958120
LC0557124	hCoV-19/USA/WA-CDC-LC0557124/2022	EPI_ISL_10958121
LC0556880	hCoV-19/USA/KY-CDC-LC0556880/2022	EPI_ISL_10958123
LC0557047	hCoV-19/USA/WV-CDC-LC0557047/2022	EPI_ISL_10958125
LC0557024	hCoV-19/USA/WA-CDC-LC0557024/2022	EPI_ISL_10958126
LC0556873	hCoV-19/USA/OH-CDC-LC0556873/2022	EPI_ISL_10958142
LC0557668	hCoV-19/USA/MO-CDC-LC0557668/2022	EPI_ISL_10958127
LC0557840	hCoV-19/USA/MO-CDC-LC0557840/2022	EPI_ISL_10958128
LC0556888	hCoV-19/USA/KY-CDC-LC0556888/2022	EPI_ISL_10958129
LC0557659	hCoV-19/USA/KS-CDC-LC0557659/2022	EPI_ISL_10958130
LC0557663	hCoV-19/USA/KS-CDC-LC0557663/2022	EPI_ISL_10958131
LC0556871	hCoV-19/USA/OH-CDC-LC0556871/2022	EPI_ISL_10958132
LC0557667	hCoV-19/USA/KS-CDC-LC0557667/2022	EPI_ISL_10958133
LC0557106	hCoV-19/USA/WA-CDC-LC0557106/2022	EPI_ISL_10958141
LC0556891	hCoV-19/USA/PA-CDC-LC0556891/2022	EPI_ISL_10958135
LC0557014	hCoV-19/USA/WA-CDC-LC0557014/2022	EPI_ISL_10958136
LC0556892	hCoV-19/USA/WV-CDC-LC0556892/2022	EPI_ISL_10958137
LC0556872	hCoV-19/USA/WV-CDC-LC0556872/2022	EPI_ISL_10958148
LC0557148	hCoV-19/USA/WA-CDC-LC0557148/2022	EPI_ISL_10958138
LC0556882	hCoV-19/USA/PA-CDC-LC0556882/2022	EPI_ISL_10958149
LC0556887	hCoV-19/USA/KY-CDC-LC0556887/2022	EPI_ISL_10958152
LC0557107	hCoV-19/USA/OR-CDC-LC0557107/2022	EPI_ISL_10958139
LC0557110	hCoV-19/USA/OR-CDC-LC0557110/2022	EPI_ISL_10958140
LC0556889	hCoV-19/USA/PA-CDC-LC0556889/2022	EPI_ISL_10958151
LC0557016	hCoV-19/USA/WA-CDC-LC0557016/2022	EPI_ISL_10958143
LC0557039	hCoV-19/USA/OH-CDC-LC0557039/2022	EPI_ISL_10958144
LC0556886	hCoV-19/USA/KY-CDC-LC0556886/2022	EPI_ISL_10958145
LC0556885	hCoV-19/USA/WV-CDC-LC0556885/2022	EPI_ISL_10958146
LC0557936	hCoV-19/USA/NE-CDC-LC0557936/2022	EPI_ISL_10958160
LC0557038	hCoV-19/USA/MI-CDC-LC0557038/2022	EPI_ISL_10958147
LC0556883	hCoV-19/USA/KY-CDC-LC0556883/2022	EPI_ISL_10958150
LC0557151	hCoV-19/USA/WA-CDC-LC0557151/2022	EPI_ISL_10958153
LC0557942	hCoV-19/USA/MO-CDC-LC0557942/2022	EPI_ISL_10958155
LC0557853	hCoV-19/USA/KS-CDC-LC0557853/2022	EPI_ISL_10958154
LC0557593	hCoV-19/USA/AZ-CDC-LC0557593/2022	EPI_ISL_10958167
LC0557899	hCoV-19/USA/NE-CDC-LC0557899/2022	EPI_ISL_10958171
LC0557852	hCoV-19/USA/KS-CDC-LC0557852/2022	EPI_ISL_10958156
LC0557929	hCoV-19/USA/KS-CDC-LC0557929/2022	EPI_ISL_10958157
LC0557906	hCoV-19/USA/MO-CDC-LC0557906/2022	EPI_ISL_10958175
LC0557644	hCoV-19/USA/OR-CDC-LC0557644/2022	EPI_ISL_10958179
LC0557674	hCoV-19/USA/IA-CDC-LC0557674/2022	EPI_ISL_10958158
LC0557850	hCoV-19/USA/NE-CDC-LC0557850/2022	EPI_ISL_10958163
LC0557650	hCoV-19/USA/OR-CDC-LC0557650/2022	EPI_ISL_10958182
LC0557934	hCoV-19/USA/NE-CDC-LC0557934/2022	EPI_ISL_10958159
LC0557677	hCoV-19/USA/KS-CDC-LC0557677/2022	EPI_ISL_10958161
LC0557643	hCoV-19/USA/OR-CDC-LC0557643/2022	EPI_ISL_10958172
LC0557678	hCoV-19/USA/KS-CDC-LC0557678/2022	EPI_ISL_10958162
LC0557595	hCoV-19/USA/AZ-CDC-LC0557595/2022	EPI_ISL_10958164
LC0557596	hCoV-19/USA/AZ-CDC-LC0557596/2022	EPI_ISL_10958165
LC0557594	hCoV-19/USA/AZ-CDC-LC0557594/2022	EPI_ISL_10958166
LC0557598	hCoV-19/USA/NM-CDC-LC0557598/2022	EPI_ISL_10958168
LC0557597	hCoV-19/USA/NM-CDC-LC0557597/2022	EPI_ISL_10958169
LC0557599	hCoV-19/USA/NM-CDC-LC0557599/2022	EPI_ISL_10958170
LC0557655	hCoV-19/USA/OR-CDC-LC0557655/2022	EPI_ISL_10958173
LC0557894	hCoV-19/USA/MO-CDC-LC0557894/2022	EPI_ISL_10958177
LC0558013	hCoV-19/USA/MO-CDC-LC0558013/2022	EPI_ISL_10958190
LC0557654	hCoV-19/USA/OR-CDC-LC0557654/2022	EPI_ISL_10958174
LC0557902	hCoV-19/USA/MO-CDC-LC0557902/2022	EPI_ISL_10958176
LC0557453	hCoV-19/USA/WV-CDC-LC0557453/2022	EPI_ISL_10958187
LC0558010	hCoV-19/USA/KS-CDC-LC0558010/2022	EPI_ISL_10958193
LC0557645	hCoV-19/USA/OR-CDC-LC0557645/2022	EPI_ISL_10958180
LC0557706	hCoV-19/USA/WA-CDC-LC0557706/2022	EPI_ISL_10958181
LC0557653	hCoV-19/USA/OR-CDC-LC0557653/2022	EPI_ISL_10958192
LC0557648	hCoV-19/USA/WA-CDC-LC0557648/2022	EPI_ISL_10958183
LC0557647	hCoV-19/USA/WA-CDC-LC0557647/2022	EPI_ISL_10958184
LC0557452	hCoV-19/USA/WV-CDC-LC0557452/2022	EPI_ISL_10958188
LC0557646	hCoV-19/USA/OR-CDC-LC0557646/2022	EPI_ISL_10958185
LC0557583	hCoV-19/USA/WI-CDC-LC0557583/2022	EPI_ISL_10958186
LC0557523	hCoV-19/USA/IL-CDC-LC0557523/2022	EPI_ISL_10958189
LC0557652	hCoV-19/USA/WA-CDC-LC0557652/2022	EPI_ISL_10958191
LC0557707	hCoV-19/USA/WA-CDC-LC0557707/2022	EPI_ISL_10958194
LC0557466	hCoV-19/USA/WV-CDC-LC0557466/2022	EPI_ISL_10958199
LC0557444	hCoV-19/USA/WV-CDC-LC0557444/2022	EPI_ISL_10958195
LC0557480	hCoV-19/USA/WV-CDC-LC0557480/2022	EPI_ISL_10958196
LC0557446	hCoV-19/USA/WV-CDC-LC0557446/2022	EPI_ISL_10958214
LC0557454	hCoV-19/USA/WV-CDC-LC0557454/2022	EPI_ISL_10958197
LC0557465	hCoV-19/USA/KY-CDC-LC0557465/2022	EPI_ISL_10958198
LC0557502	hCoV-19/USA/WV-CDC-LC0557502/2022	EPI_ISL_10958217
LC0557252	hCoV-19/USA/IL-CDC-LC0557252/2022	EPI_ISL_10958200
LC0557450	hCoV-19/USA/WV-CDC-LC0557450/2022	EPI_ISL_10958221
LC0557552	hCoV-19/USA/WI-CDC-LC0557552/2022	EPI_ISL_10958201
LC0557588	hCoV-19/USA/MN-CDC-LC0557588/2022	EPI_ISL_10958205
LC0557601	hCoV-19/USA/NM-CDC-LC0557601/2022	EPI_ISL_10958202
LC0557602	hCoV-19/USA/NM-CDC-LC0557602/2022	EPI_ISL_10958203
LC0557604	hCoV-19/USA/NM-CDC-LC0557604/2022	EPI_ISL_10958204
LC0557460	hCoV-19/USA/WV-CDC-LC0557460/2022	EPI_ISL_10958206
LC0557509	hCoV-19/USA/WV-CDC-LC0557509/2022	EPI_ISL_10958207
LC0557585	hCoV-19/USA/IL-CDC-LC0557585/2022	EPI_ISL_10958208
LC0557874	hCoV-19/USA/KS-CDC-LC0557874/2022	EPI_ISL_10958209
LC0557458	hCoV-19/USA/WV-CDC-LC0557458/2022	EPI_ISL_10958228
LC0557461	hCoV-19/USA/WV-CDC-LC0557461/2022	EPI_ISL_10958230
LC0557581	hCoV-19/USA/WI-CDC-LC0557581/2022	EPI_ISL_10958237
LC0557464	hCoV-19/USA/WV-CDC-LC0557464/2022	EPI_ISL_10958210
LC0557524	hCoV-19/USA/IL-CDC-LC0557524/2022	EPI_ISL_10958211
LC0557445	hCoV-19/USA/WV-CDC-LC0557445/2022	EPI_ISL_10958218
LC0557486	hCoV-19/USA/WV-CDC-LC0557486/2022	EPI_ISL_10958233
LC0557582	hCoV-19/USA/WI-CDC-LC0557582/2022	EPI_ISL_10958212
LC0557442	hCoV-19/USA/WV-CDC-LC0557442/2022	EPI_ISL_10958213
LC0557447	hCoV-19/USA/WV-CDC-LC0557447/2022	EPI_ISL_10958215
LC0557451	hCoV-19/USA/OH-CDC-LC0557451/2022	EPI_ISL_10958216
LC0557479	hCoV-19/USA/KY-CDC-LC0557479/2022	EPI_ISL_10958220
LC0557449	hCoV-19/USA/WV-CDC-LC0557449/2022	EPI_ISL_10958219
LC0557527	hCoV-19/USA/OH-CDC-LC0557527/2022	EPI_ISL_10958222
LC0557501	hCoV-19/USA/WV-CDC-LC0557501/2022	EPI_ISL_10958224
LC0557476	hCoV-19/USA/PA-CDC-LC0557476/2022	EPI_ISL_10958232
LC0557525	hCoV-19/USA/IL-CDC-LC0557525/2022	EPI_ISL_10958223
LC0557499	hCoV-19/USA/WV-CDC-LC0557499/2022	EPI_ISL_10958225
LC0557526	hCoV-19/USA/OH-CDC-LC0557526/2022	EPI_ISL_10958226
LC0557500	hCoV-19/USA/VA-CDC-LC0557500/2022	EPI_ISL_10958227
LC0557459	hCoV-19/USA/WV-CDC-LC0557459/2022	EPI_ISL_10958229
LC0557575	hCoV-19/USA/NM-CDC-LC0557575/2022	EPI_ISL_10958235
LC0557510	hCoV-19/USA/IN-CDC-LC0557510/2022	EPI_ISL_10958231
LC0557591	hCoV-19/USA/NM-CDC-LC0557591/2022	EPI_ISL_10958234
LC0557710	hCoV-19/USA/AK-CDC-LC0557710/2022	EPI_ISL_10958236
LC0557589	hCoV-19/USA/NM-CDC-LC0557589/2022	EPI_ISL_10958238
LC0557369	hCoV-19/USA/CA-CDC-LC0557369/2022	EPI_ISL_10958239
LC0557566	hCoV-19/USA/AZ-CDC-LC0557566/2022	EPI_ISL_10958240
LC0557686	hCoV-19/USA/WA-CDC-LC0557686/2022	EPI_ISL_10958241
LC0557687	hCoV-19/USA/WA-CDC-LC0557687/2022	EPI_ISL_10958242
LC0557399	hCoV-19/USA/WV-CDC-LC0557399/2022	EPI_ISL_10958243
LC0557573	hCoV-19/USA/NM-CDC-LC0557573/2022	EPI_ISL_10958244
LC0557507	hCoV-19/USA/KY-CDC-LC0557507/2022	EPI_ISL_10958264
LC0557711	hCoV-19/USA/AK-CDC-LC0557711/2022	EPI_ISL_10958245
LC0557590	hCoV-19/USA/NM-CDC-LC0557590/2022	EPI_ISL_10958246
LC0557490	hCoV-19/USA/WV-CDC-LC0557490/2022	EPI_ISL_10958247
LC0557457	hCoV-19/USA/WV-CDC-LC0557457/2022	EPI_ISL_10958253
LC0557966	hCoV-19/USA/MO-CDC-LC0557966/2022	EPI_ISL_10958248
LC0557505	hCoV-19/USA/WV-CDC-LC0557505/2022	EPI_ISL_10958265
LC0557513	hCoV-19/USA/WV-CDC-LC0557513/2022	EPI_ISL_10958249
LC0557982	hCoV-19/USA/IA-CDC-LC0557982/2022	EPI_ISL_10958258
LC0557492	hCoV-19/USA/WV-CDC-LC0557492/2022	EPI_ISL_10958250
LC0557475	hCoV-19/USA/IL-CDC-LC0557475/2022	EPI_ISL_10958252
LC0557979	hCoV-19/USA/IA-CDC-LC0557979/2022	EPI_ISL_10958251
LC0557519	hCoV-19/USA/IL-CDC-LC0557519/2022	EPI_ISL_10958254
LC0557508	hCoV-19/USA/WV-CDC-LC0557508/2022	EPI_ISL_10958255
LC0557997	hCoV-19/USA/MO-CDC-LC0557997/2022	EPI_ISL_10958256
LC0557995	hCoV-19/USA/MO-CDC-LC0557995/2022	EPI_ISL_10958257
LC0557498	hCoV-19/USA/MI-CDC-LC0557498/2022	EPI_ISL_10958259
LC0557708	hCoV-19/USA/WA-CDC-LC0557708/2022	EPI_ISL_10958260
LC0557701	hCoV-19/USA/OR-CDC-LC0557701/2022	EPI_ISL_10958279
LC0557516	hCoV-19/USA/OH-CDC-LC0557516/2022	EPI_ISL_10958261
LC0557474	hCoV-19/USA/WV-CDC-LC0557474/2022	EPI_ISL_10958262
LC0557482	hCoV-19/USA/OH-CDC-LC0557482/2022	EPI_ISL_10958263
LC0557506	hCoV-19/USA/KY-CDC-LC0557506/2022	EPI_ISL_10958266
LC0557467	hCoV-19/USA/OH-CDC-LC0557467/2022	EPI_ISL_10958267
LC0557468	hCoV-19/USA/OH-CDC-LC0557468/2022	EPI_ISL_10958268
LC0557469	hCoV-19/USA/OH-CDC-LC0557469/2022	EPI_ISL_10958269
LC0557485	hCoV-19/USA/KY-CDC-LC0557485/2022	EPI_ISL_10958270
LC0557522	hCoV-19/USA/OH-CDC-LC0557522/2022	EPI_ISL_10958271
LC0557463	hCoV-19/USA/WV-CDC-LC0557463/2022	EPI_ISL_10958272
LC0557462	hCoV-19/USA/WV-CDC-LC0557462/2022	EPI_ISL_10958273
LC0557494	hCoV-19/USA/WV-CDC-LC0557494/2022	EPI_ISL_10958274
LC0557714	hCoV-19/USA/WA-CDC-LC0557714/2022	EPI_ISL_10958288
LC0557493	hCoV-19/USA/WV-CDC-LC0557493/2022	EPI_ISL_10958275
LC0557483	hCoV-19/USA/WV-CDC-LC0557483/2022	EPI_ISL_10958276
LC0557484	hCoV-19/USA/KY-CDC-LC0557484/2022	EPI_ISL_10958277
LC0557770	hCoV-19/USA/WV-CDC-LC0557770/2022	EPI_ISL_10958278
LC0557698	hCoV-19/USA/WA-CDC-LC0557698/2022	EPI_ISL_10958280
LC0557755	hCoV-19/USA/KY-CDC-LC0557755/2022	EPI_ISL_10958281
LC0557693	hCoV-19/USA/WA-CDC-LC0557693/2022	EPI_ISL_10958282
LC0557434	hCoV-19/USA/IL-CDC-LC0557434/2022	EPI_ISL_10958283
LC0557683	hCoV-19/USA/WA-CDC-LC0557683/2022	EPI_ISL_10958284
LC0557684	hCoV-19/USA/WA-CDC-LC0557684/2022	EPI_ISL_10958285
LC0557327	hCoV-19/USA/KY-CDC-LC0557327/2022	EPI_ISL_10958287
LC0557682	hCoV-19/USA/WA-CDC-LC0557682/2022	EPI_ISL_10958286
LC0557713	hCoV-19/USA/WA-CDC-LC0557713/2022	EPI_ISL_10958289
LC0557867	hCoV-19/USA/KS-CDC-LC0557867/2022	EPI_ISL_10958305
LC0557448	hCoV-19/USA/CA-CDC-LC0557448/2022	EPI_ISL_10958290
LC0557730	hCoV-19/USA/WV-CDC-LC0557730/2022	EPI_ISL_10958291
LC0557558	hCoV-19/USA/AZ-CDC-LC0557558/2022	EPI_ISL_10958292
LC0557326	hCoV-19/USA/KY-CDC-LC0557326/2022	EPI_ISL_10958293
LC0557378	hCoV-19/USA/WV-CDC-LC0557378/2022	EPI_ISL_10958294
LC0557387	hCoV-19/USA/WV-CDC-LC0557387/2022	EPI_ISL_10958295
LC0557771	hCoV-19/USA/AK-CDC-LC0557771/2022	EPI_ISL_10958296
LC0557697	hCoV-19/USA/WA-CDC-LC0557697/2022	EPI_ISL_10958302
LC0557618	hCoV-19/USA/CA-CDC-LC0557618/2022	EPI_ISL_10958297
LC0557354	hCoV-19/USA/CA-CDC-LC0557354/2022	EPI_ISL_10958298
LC0557355	hCoV-19/USA/CA-CDC-LC0557355/2022	EPI_ISL_10958299
LC0557690	hCoV-19/USA/WA-CDC-LC0557690/2022	EPI_ISL_10958300
LC0557766	hCoV-19/USA/WV-CDC-LC0557766/2022	EPI_ISL_10958301
LC0557561	hCoV-19/USA/AZ-CDC-LC0557561/2022	EPI_ISL_10958303
LC0557869	hCoV-19/USA/MO-CDC-LC0557869/2022	EPI_ISL_10958304
LC0557541	hCoV-19/USA/WA-CDC-LC0557541/2022	EPI_ISL_10958306
LC0557587	hCoV-19/USA/NV-CDC-LC0557587/2022	EPI_ISL_10958307
LC0557497	hCoV-19/USA/WV-CDC-LC0557497/2022	EPI_ISL_10958308
LC0557471	hCoV-19/USA/OH-CDC-LC0557471/2022	EPI_ISL_10958309
LC0557564	hCoV-19/USA/UT-CDC-LC0557564/2022	EPI_ISL_10958310
LC0557553	hCoV-19/USA/FL-CDC-LC0557553/2022	EPI_ISL_10958311
LC0557574	hCoV-19/USA/NM-CDC-LC0557574/2022	EPI_ISL_10958312
LC0557562	hCoV-19/USA/MI-CDC-LC0557562/2022	EPI_ISL_10958313
LC0557570	hCoV-19/USA/AZ-CDC-LC0557570/2022	EPI_ISL_10958314
LC0557567	hCoV-19/USA/NV-CDC-LC0557567/2022	EPI_ISL_10958315
LC0557477	hCoV-19/USA/WV-CDC-LC0557477/2022	EPI_ISL_10958319
LC0557478	hCoV-19/USA/IN-CDC-LC0557478/2022	EPI_ISL_10958316
LC0557540	hCoV-19/USA/WA-CDC-LC0557540/2022	EPI_ISL_10958317
LC0557565	hCoV-19/USA/NM-CDC-LC0557565/2022	EPI_ISL_10958318
LC0557571	hCoV-19/USA/NM-CDC-LC0557571/2022	EPI_ISL_10958324
LC0557542	hCoV-19/USA/WA-CDC-LC0557542/2022	EPI_ISL_10958320
LC0557572	hCoV-19/USA/NM-CDC-LC0557572/2022	EPI_ISL_10958321
LC0557700	hCoV-19/USA/WA-CDC-LC0557700/2022	EPI_ISL_10958322
LC0557699	hCoV-19/USA/WA-CDC-LC0557699/2022	EPI_ISL_10958323
LC0557515	hCoV-19/USA/PA-CDC-LC0557515/2022	EPI_ISL_10958325
LC0557514	hCoV-19/USA/PA-CDC-LC0557514/2022	EPI_ISL_10958326
LC0557580	hCoV-19/USA/NM-CDC-LC0557580/2022	EPI_ISL_10958331
LC0557374	hCoV-19/USA/WV-CDC-LC0557374/2022	EPI_ISL_10958327
LC0557811	hCoV-19/USA/OR-CDC-LC0557811/2022	EPI_ISL_10958328
LC0557739	hCoV-19/USA/PA-CDC-LC0557739/2022	EPI_ISL_10958330
LC0557778	hCoV-19/USA/ID-CDC-LC0557778/2022	EPI_ISL_10958329
LC0557559	hCoV-19/USA/UT-CDC-LC0557559/2022	EPI_ISL_10958332
LC0557577	hCoV-19/USA/NM-CDC-LC0557577/2022	EPI_ISL_10958336
LC0557556	hCoV-19/USA/NM-CDC-LC0557556/2022	EPI_ISL_10958333
LC0557390	hCoV-19/USA/PA-CDC-LC0557390/2022	EPI_ISL_10958346
LC0557607	hCoV-19/USA/CA-CDC-LC0557607/2022	EPI_ISL_10958334
LC0557307	hCoV-19/USA/KY-CDC-LC0557307/2022	EPI_ISL_10958339
LC0557606	hCoV-19/USA/CA-CDC-LC0557606/2022	EPI_ISL_10958335
LC0557738	hCoV-19/USA/PA-CDC-LC0557738/2022	EPI_ISL_10958340
LC0557418	hCoV-19/USA/IL-CDC-LC0557418/2022	EPI_ISL_10958337
LC0557332	hCoV-19/USA/MI-CDC-LC0557332/2022	EPI_ISL_10958338
LC0557758	hCoV-19/USA/KY-CDC-LC0557758/2022	EPI_ISL_10958341
LC0557291	hCoV-19/USA/PA-CDC-LC0557291/2022	EPI_ISL_10958344
LC0557547	hCoV-19/USA/IL-CDC-LC0557547/2022	EPI_ISL_10958351
LC0557331	hCoV-19/USA/WV-CDC-LC0557331/2022	EPI_ISL_10958354
LC0557290	hCoV-19/USA/PA-CDC-LC0557290/2022	EPI_ISL_10958342
LC0557549	hCoV-19/USA/IL-CDC-LC0557549/2022	EPI_ISL_10958356
LC0557814	hCoV-19/USA/WA-CDC-LC0557814/2022	EPI_ISL_10958366
LC0557804	hCoV-19/USA/WA-CDC-LC0557804/2022	EPI_ISL_10958369
LC0557306	hCoV-19/USA/KY-CDC-LC0557306/2022	EPI_ISL_10958343
LC0557554	hCoV-19/USA/IL-CDC-LC0557554/2022	EPI_ISL_10958349
LC0557391	hCoV-19/USA/WV-CDC-LC0557391/2022	EPI_ISL_10958345
LC0557757	hCoV-19/USA/PA-CDC-LC0557757/2022	EPI_ISL_10958350
LC0557305	hCoV-19/USA/WV-CDC-LC0557305/2022	EPI_ISL_10958358
LC0557769	hCoV-19/USA/MI-CDC-LC0557769/2022	EPI_ISL_10958360
LC0557389	hCoV-19/USA/PA-CDC-LC0557389/2022	EPI_ISL_10958347
LC0557775	hCoV-19/USA/WA-CDC-LC0557775/2022	EPI_ISL_10958363
LC0557286	hCoV-19/USA/WV-CDC-LC0557286/2022	EPI_ISL_10958371
LC0557397	hCoV-19/USA/KY-CDC-LC0557397/2022	EPI_ISL_10958376
LC0557569	hCoV-19/USA/NM-CDC-LC0557569/2022	EPI_ISL_10958348
LC0557796	hCoV-19/USA/WA-CDC-LC0557796/2022	EPI_ISL_10958364
LC0557279	hCoV-19/USA/WV-CDC-LC0557279/2022	EPI_ISL_10958378
LC0557330	hCoV-19/USA/WV-CDC-LC0557330/2022	EPI_ISL_10958352
LC0557548	hCoV-19/USA/WI-CDC-LC0557548/2022	EPI_ISL_10958359
LC0557756	hCoV-19/USA/WV-CDC-LC0557756/2022	EPI_ISL_10958353
LC0557550	hCoV-19/USA/IL-CDC-LC0557550/2022	EPI_ISL_10958361
LC0557563	hCoV-19/USA/AZ-CDC-LC0557563/2022	EPI_ISL_10958355
LC0557308	hCoV-19/USA/KY-CDC-LC0557308/2022	EPI_ISL_10958357
LC0557774	hCoV-19/USA/WA-CDC-LC0557774/2022	EPI_ISL_10958367
LC0557551	hCoV-19/USA/IL-CDC-LC0557551/2022	EPI_ISL_10958362
LC0557812	hCoV-19/USA/WA-CDC-LC0557812/2022	EPI_ISL_10958365
LC0557803	hCoV-19/USA/WA-CDC-LC0557803/2022	EPI_ISL_10958368
LC0557759	hCoV-19/USA/KY-CDC-LC0557759/2022	EPI_ISL_10958374
LC0557742	hCoV-19/USA/IL-CDC-LC0557742/2022	EPI_ISL_10958370
LC0557795	hCoV-19/USA/WA-CDC-LC0557795/2022	EPI_ISL_10958375
LC0557293	hCoV-19/USA/WV-CDC-LC0557293/2022	EPI_ISL_10958372
LC0557764	hCoV-19/USA/KY-CDC-LC0557764/2022	EPI_ISL_10958373
LC0557781	hCoV-19/USA/AK-CDC-LC0557781/2022	EPI_ISL_10958381
LC0557309	hCoV-19/USA/WV-CDC-LC0557309/2022	EPI_ISL_10958377
LC0557333	hCoV-19/USA/WV-CDC-LC0557333/2022	EPI_ISL_10958379
LC0557310	hCoV-19/USA/WV-CDC-LC0557310/2022	EPI_ISL_10958386
LC0557386	hCoV-19/USA/WV-CDC-LC0557386/2022	EPI_ISL_10958380
LC0557773	hCoV-19/USA/AK-CDC-LC0557773/2022	EPI_ISL_10958382
LC0557732	hCoV-19/USA/WV-CDC-LC0557732/2022	EPI_ISL_10958383
LC0557270	hCoV-19/USA/CA-CDC-LC0557270/2022	EPI_ISL_10958401
LC0557311	hCoV-19/USA/WV-CDC-LC0557311/2022	EPI_ISL_10958384
LC0557274	hCoV-19/USA/PA-CDC-LC0557274/2022	EPI_ISL_10958385
LC0557731	hCoV-19/USA/WV-CDC-LC0557731/2022	EPI_ISL_10958387
LC0557810	hCoV-19/USA/WA-CDC-LC0557810/2022	EPI_ISL_10958388
LC0557610	hCoV-19/USA/CA-CDC-LC0557610/2022	EPI_ISL_10958389
LC0557813	hCoV-19/USA/WA-CDC-LC0557813/2022	EPI_ISL_10958390
LC0557258	hCoV-19/USA/CA-CDC-LC0557258/2022	EPI_ISL_10958391
LC0557257	hCoV-19/USA/CA-CDC-LC0557257/2022	EPI_ISL_10958392
LC0557256	hCoV-19/USA/CA-CDC-LC0557256/2022	EPI_ISL_10958393
LC0557619	hCoV-19/USA/CA-CDC-LC0557619/2022	EPI_ISL_10958394
LC0557620	hCoV-19/USA/CA-CDC-LC0557620/2022	EPI_ISL_10958395
LC0557261	hCoV-19/USA/CA-CDC-LC0557261/2022	EPI_ISL_10958405
LC0557359	hCoV-19/USA/CA-CDC-LC0557359/2022	EPI_ISL_10958396
LC0557267	hCoV-19/USA/CA-CDC-LC0557267/2022	EPI_ISL_10958398
LC0557622	hCoV-19/USA/CA-CDC-LC0557622/2022	EPI_ISL_10958397
LC0557797	hCoV-19/USA/OR-CDC-LC0557797/2022	EPI_ISL_10958410
LC0557268	hCoV-19/USA/CA-CDC-LC0557268/2022	EPI_ISL_10958399
LC0557269	hCoV-19/USA/CA-CDC-LC0557269/2022	EPI_ISL_10958400
LC0557367	hCoV-19/USA/CA-CDC-LC0557367/2022	EPI_ISL_10958402
LC0557260	hCoV-19/USA/CA-CDC-LC0557260/2022	EPI_ISL_10958421
LC0557262	hCoV-19/USA/CA-CDC-LC0557262/2022	EPI_ISL_10958403
LC0557628	hCoV-19/USA/CA-CDC-LC0557628/2022	EPI_ISL_10958404
LC0557398	hCoV-19/USA/KY-CDC-LC0557398/2022	EPI_ISL_10958426
LC0557259	hCoV-19/USA/CA-CDC-LC0557259/2022	EPI_ISL_10958406
LC0557631	hCoV-19/USA/CA-CDC-LC0557631/2022	EPI_ISL_10958418
LC0557779	hCoV-19/USA/WA-CDC-LC0557779/2022	EPI_ISL_10958407
LC0557357	hCoV-19/USA/CA-CDC-LC0557357/2022	EPI_ISL_10958408
LC0557802	hCoV-19/USA/OR-CDC-LC0557802/2022	EPI_ISL_10958412
LC0557412	hCoV-19/USA/KY-CDC-LC0557412/2022	EPI_ISL_10958409
LC0557794	hCoV-19/USA/OR-CDC-LC0557794/2022	EPI_ISL_10958411
LC0557783	hCoV-19/USA/OR-CDC-LC0557783/2022	EPI_ISL_10958413
LC0557885	hCoV-19/USA/MO-CDC-LC0557885/2022	EPI_ISL_10958414
LC0557763	hCoV-19/USA/KY-CDC-LC0557763/2022	EPI_ISL_10958428
LC0557375	hCoV-19/USA/MI-CDC-LC0557375/2022	EPI_ISL_10958435
LC0557578	hCoV-19/USA/AZ-CDC-LC0557578/2022	EPI_ISL_10958415
LC0557605	hCoV-19/USA/CA-CDC-LC0557605/2022	EPI_ISL_10958422
LC0557579	hCoV-19/USA/AZ-CDC-LC0557579/2022	EPI_ISL_10958416
LC0557371	hCoV-19/USA/CA-CDC-LC0557371/2022	EPI_ISL_10958417
LC0557347	hCoV-19/USA/CA-CDC-LC0557347/2022	EPI_ISL_10958419
LC0557348	hCoV-19/USA/CA-CDC-LC0557348/2022	EPI_ISL_10958420
LC0557373	hCoV-19/USA/KY-CDC-LC0557373/2022	EPI_ISL_10958436
LC0557611	hCoV-19/USA/CA-CDC-LC0557611/2022	EPI_ISL_10958423
LC0557372	hCoV-19/USA/KY-CDC-LC0557372/2022	EPI_ISL_10958431
LC0557277	hCoV-19/USA/KY-CDC-LC0557277/2022	EPI_ISL_10958437
LC0557609	hCoV-19/USA/CA-CDC-LC0557609/2022	EPI_ISL_10958424
LC0557388	hCoV-19/USA/WV-CDC-LC0557388/2022	EPI_ISL_10958430
LC0557608	hCoV-19/USA/CA-CDC-LC0557608/2022	EPI_ISL_10958425
LC0557292	hCoV-19/USA/KY-CDC-LC0557292/2022	EPI_ISL_10958429
LC0557420	hCoV-19/USA/KY-CDC-LC0557420/2022	EPI_ISL_10958438
LC0557285	hCoV-19/USA/WV-CDC-LC0557285/2022	EPI_ISL_10958427
LC0557407	hCoV-19/USA/WV-CDC-LC0557407/2022	EPI_ISL_10958432
LC0557544	hCoV-19/USA/WA-CDC-LC0557544/2022	EPI_ISL_10958440
LC0557421	hCoV-19/USA/MI-CDC-LC0557421/2022	EPI_ISL_10958433
LC0557379	hCoV-19/USA/MI-CDC-LC0557379/2022	EPI_ISL_10958434
LC0557543	hCoV-19/USA/WA-CDC-LC0557543/2022	EPI_ISL_10958439
LC0557546	hCoV-19/USA/OR-CDC-LC0557546/2022	EPI_ISL_10958451
LC0557539	hCoV-19/USA/WA-CDC-LC0557539/2022	EPI_ISL_10958441
LC0557322	hCoV-19/USA/KY-CDC-LC0557322/2022	EPI_ISL_10958442
LC0557253	hCoV-19/USA/NV-CDC-LC0557253/2022	EPI_ISL_10958443
LC0557254	hCoV-19/USA/NV-CDC-LC0557254/2022	EPI_ISL_10958444
LC0557735	hCoV-19/USA/OH-CDC-LC0557735/2022	EPI_ISL_10958446
LC0557251	hCoV-19/USA/AR-CDC-LC0557251/2022	EPI_ISL_10958445
LC0557557	hCoV-19/USA/AZ-CDC-LC0557557/2022	EPI_ISL_10958447
LC0557303	hCoV-19/USA/WV-CDC-LC0557303/2022	EPI_ISL_10958448
LC0557299	hCoV-19/USA/WV-CDC-LC0557299/2022	EPI_ISL_10958449
LC0557380	hCoV-19/USA/KY-CDC-LC0557380/2022	EPI_ISL_10958450
LC0557740	hCoV-19/USA/OH-CDC-LC0557740/2022	EPI_ISL_10958452
LC0557754	hCoV-19/USA/MO-CDC-LC0557754/2022	EPI_ISL_10958453
LC0557288	hCoV-19/USA/WV-CDC-LC0557288/2022	EPI_ISL_10958454
LC0557753	hCoV-19/USA/WV-CDC-LC0557753/2022	EPI_ISL_10958459
LC0557276	hCoV-19/USA/WV-CDC-LC0557276/2022	EPI_ISL_10958468
LC0557278	hCoV-19/USA/WV-CDC-LC0557278/2022	EPI_ISL_10958455
LC0557429	hCoV-19/USA/WV-CDC-LC0557429/2022	EPI_ISL_10958456
LC0557545	hCoV-19/USA/WA-CDC-LC0557545/2022	EPI_ISL_10958471
LC0557765	hCoV-19/USA/WV-CDC-LC0557765/2022	EPI_ISL_10958457
LC0557743	hCoV-19/USA/WV-CDC-LC0557743/2022	EPI_ISL_10958458
LC0557335	hCoV-19/USA/WV-CDC-LC0557335/2022	EPI_ISL_10958460
LC0557320	hCoV-19/USA/WV-CDC-LC0557320/2022	EPI_ISL_10958461
LC0557893	hCoV-19/USA/NE-CDC-LC0557893/2022	EPI_ISL_10958462
LC0557892	hCoV-19/USA/IA-CDC-LC0557892/2022	EPI_ISL_10958463
LC0557426	hCoV-19/USA/KY-CDC-LC0557426/2022	EPI_ISL_10958467
LC0557890	hCoV-19/USA/KS-CDC-LC0557890/2022	EPI_ISL_10958464
LC0557406	hCoV-19/USA/WV-CDC-LC0557406/2022	EPI_ISL_10958469
LC0557423	hCoV-19/USA/KY-CDC-LC0557423/2022	EPI_ISL_10958465
LC0557762	hCoV-19/USA/WV-CDC-LC0557762/2022	EPI_ISL_10958466
LC0557339	hCoV-19/USA/MI-CDC-LC0557339/2022	EPI_ISL_10958470
LC0557381	hCoV-19/USA/KY-CDC-LC0557381/2022	EPI_ISL_10958472
LC0557405	hCoV-19/USA/WV-CDC-LC0557405/2022	EPI_ISL_10958476
LC0557301	hCoV-19/USA/WV-CDC-LC0557301/2022	EPI_ISL_10958473
LC0557302	hCoV-19/USA/VA-CDC-LC0557302/2022	EPI_ISL_10958474
LC0557324	hCoV-19/USA/KY-CDC-LC0557324/2022	EPI_ISL_10958475
LC0557283	hCoV-19/USA/WV-CDC-LC0557283/2022	EPI_ISL_10958477
LC0557403	hCoV-19/USA/WV-CDC-LC0557403/2022	EPI_ISL_10958478
LC0557325	hCoV-19/USA/MI-CDC-LC0557325/2022	EPI_ISL_10958492
LC0557315	hCoV-19/USA/WV-CDC-LC0557315/2022	EPI_ISL_10958479
LC0557404	hCoV-19/USA/WV-CDC-LC0557404/2022	EPI_ISL_10958480
LC0557318	hCoV-19/USA/OH-CDC-LC0557318/2022	EPI_ISL_10958481
LC0557298	hCoV-19/USA/WV-CDC-LC0557298/2022	EPI_ISL_10958482
LC0557313	hCoV-19/USA/KY-CDC-LC0557313/2022	EPI_ISL_10958483
LC0557317	hCoV-19/USA/KY-CDC-LC0557317/2022	EPI_ISL_10958484
LC0557316	hCoV-19/USA/KY-CDC-LC0557316/2022	EPI_ISL_10958485
LC0557383	hCoV-19/USA/KY-CDC-LC0557383/2022	EPI_ISL_10958486
LC0557741	hCoV-19/USA/OH-CDC-LC0557741/2022	EPI_ISL_10958487
LC0557250	hCoV-19/USA/TX-CDC-LC0557250/2022	EPI_ISL_10958488
LC0557394	hCoV-19/USA/WV-CDC-LC0557394/2022	EPI_ISL_10958489
LC0557284	hCoV-19/USA/WV-CDC-LC0557284/2022	EPI_ISL_10958490
LC0557382	hCoV-19/USA/KY-CDC-LC0557382/2022	EPI_ISL_10958491
LC0557747	hCoV-19/USA/KY-CDC-LC0557747/2022	EPI_ISL_10958502
LC0557282	hCoV-19/USA/WV-CDC-LC0557282/2022	EPI_ISL_10958493
LC0557295	hCoV-19/USA/WV-CDC-LC0557295/2022	EPI_ISL_10958497
LC0557336	hCoV-19/USA/MI-CDC-LC0557336/2022	EPI_ISL_10958494
LC0557275	hCoV-19/USA/WV-CDC-LC0557275/2022	EPI_ISL_10958505
LC0557323	hCoV-19/USA/KY-CDC-LC0557323/2022	EPI_ISL_10958495
LC0557746	hCoV-19/USA/MI-CDC-LC0557746/2022	EPI_ISL_10958498
LC0557395	hCoV-19/USA/WV-CDC-LC0557395/2022	EPI_ISL_10958496
LC0557334	hCoV-19/USA/WV-CDC-LC0557334/2022	EPI_ISL_10958499
LC0557266	hCoV-19/USA/CA-CDC-LC0557266/2022	EPI_ISL_10958514
LC0557343	hCoV-19/USA/WV-CDC-LC0557343/2022	EPI_ISL_10958500
LC0557314	hCoV-19/USA/KY-CDC-LC0557314/2022	EPI_ISL_10958501
LC0557419	hCoV-19/USA/WV-CDC-LC0557419/2022	EPI_ISL_10958503
LC0557428	hCoV-19/USA/WV-CDC-LC0557428/2022	EPI_ISL_10958504
LC0557883	hCoV-19/USA/KS-CDC-LC0557883/2022	EPI_ISL_10958521
LC0557749	hCoV-19/USA/MI-CDC-LC0557749/2022	EPI_ISL_10958506
LC0557319	hCoV-19/USA/WV-CDC-LC0557319/2022	EPI_ISL_10958507
LC0557353	hCoV-19/USA/CA-CDC-LC0557353/2022	EPI_ISL_10958508
LC0557772	hCoV-19/USA/OR-CDC-LC0557772/2022	EPI_ISL_10958516
LC0557358	hCoV-19/USA/CA-CDC-LC0557358/2022	EPI_ISL_10958509
LC0557791	hCoV-19/USA/WA-CDC-LC0557791/2022	EPI_ISL_10958518
LC0557364	hCoV-19/USA/CA-CDC-LC0557364/2022	EPI_ISL_10958510
LC0557365	hCoV-19/USA/CA-CDC-LC0557365/2022	EPI_ISL_10958511
LC0557366	hCoV-19/USA/CA-CDC-LC0557366/2022	EPI_ISL_10958512
LC0557612	hCoV-19/USA/CA-CDC-LC0557612/2022	EPI_ISL_10958517
LC0557265	hCoV-19/USA/CA-CDC-LC0557265/2022	EPI_ISL_10958513
LC0557790	hCoV-19/USA/WA-CDC-LC0557790/2022	EPI_ISL_10958520
LC0557617	hCoV-19/USA/CA-CDC-LC0557617/2022	EPI_ISL_10958515
LC0557798	hCoV-19/USA/WA-CDC-LC0557798/2022	EPI_ISL_10958527
LC0557805	hCoV-19/USA/OR-CDC-LC0557805/2022	EPI_ISL_10958519
LC0557879	hCoV-19/USA/KS-CDC-LC0557879/2022	EPI_ISL_10958522
LC0557878	hCoV-19/USA/MO-CDC-LC0557878/2022	EPI_ISL_10958523
LC0557346	hCoV-19/USA/CA-CDC-LC0557346/2022	EPI_ISL_10958530
LC0557806	hCoV-19/USA/WA-CDC-LC0557806/2022	EPI_ISL_10958524
LC0557787	hCoV-19/USA/WA-CDC-LC0557787/2022	EPI_ISL_10958525
LC0557807	hCoV-19/USA/NJ-CDC-LC0557807/2022	EPI_ISL_10958526
LC0557271	hCoV-19/USA/CA-CDC-LC0557271/2022	EPI_ISL_10958533
LC0557799	hCoV-19/USA/WA-CDC-LC0557799/2022	EPI_ISL_10958528
LC0557621	hCoV-19/USA/CA-CDC-LC0557621/2022	EPI_ISL_10958529
LC0557264	hCoV-19/USA/CA-CDC-LC0557264/2022	EPI_ISL_10958532
LC0557273	hCoV-19/USA/CA-CDC-LC0557273/2022	EPI_ISL_10958531
LC0557362	hCoV-19/USA/CA-CDC-LC0557362/2022	EPI_ISL_10958534
LC0557614	hCoV-19/USA/CA-CDC-LC0557614/2022	EPI_ISL_10958535
LC0557788	hCoV-19/USA/WA-CDC-LC0557788/2022	EPI_ISL_10958536
LC0557613	hCoV-19/USA/CA-CDC-LC0557613/2022	EPI_ISL_10958537
LC0997190	hCoV-19/USA/NY-CDC-LC0997190/2023	EPI_ISL_16763487
LC0785130	hCoV-19/USA/CA-CDC-LC0785130/2022	EPI_ISL_14106687
LC0783808	hCoV-19/USA/RI-CDC-LC0783808/2022	EPI_ISL_14106478
LC0785851	hCoV-19/USA/CA-CDC-LC0785851/2022	EPI_ISL_14106471
LC0785526	hCoV-19/USA/CA-CDC-LC0785526/2022	EPI_ISL_14106388
LC0785238	hCoV-19/USA/CA-CDC-LC0785238/2022	EPI_ISL_14106386
LC0781140	hCoV-19/USA/CT-CDC-LC0781140/2022	EPI_ISL_14106265
LC0783198	hCoV-19/USA/FL-CDC-LC0783198/2022	EPI_ISL_14106225
LC0784853	hCoV-19/USA/CA-CDC-LC0784853/2022	EPI_ISL_14106214
LC0785033	hCoV-19/USA/CA-CDC-LC0785033/2022	EPI_ISL_14106099
LC0782036	hCoV-19/USA/CA-CDC-LC0782036/2022	EPI_ISL_14106012
LC0785258	hCoV-19/USA/CA-CDC-LC0785258/2022	EPI_ISL_14106001
LC0785444	hCoV-19/USA/CA-CDC-LC0785444/2022	EPI_ISL_14105969
LC0785434	hCoV-19/USA/CA-CDC-LC0785434/2022	EPI_ISL_14105958
LC0785692	hCoV-19/USA/CA-CDC-LC0785692/2022	EPI_ISL_14105954
LC0785696	hCoV-19/USA/CA-CDC-LC0785696/2022	EPI_ISL_14105953
LC0785837	hCoV-19/USA/CA-CDC-LC0785837/2022	EPI_ISL_14105948
LC0785356	hCoV-19/USA/CA-CDC-LC0785356/2022	EPI_ISL_14105936
LC0782030	hCoV-19/USA/CA-CDC-LC0782030/2022	EPI_ISL_14105898
LC0784169	hCoV-19/USA/RI-CDC-LC0784169/2022	EPI_ISL_14105894
LC0783653	hCoV-19/USA/MD-CDC-LC0783653/2022	EPI_ISL_14105886
LC0783856	hCoV-19/USA/NJ-CDC-LC0783856/2022	EPI_ISL_14105878
LC0780940	hCoV-19/USA/RI-CDC-LC0780940/2022	EPI_ISL_14105850
LC0782024	hCoV-19/USA/CA-CDC-LC0782024/2022	EPI_ISL_14105814
LC0784543	hCoV-19/USA/CA-CDC-LC0784543/2022	EPI_ISL_14105727
LC0783732	hCoV-19/USA/PA-CDC-LC0783732/2022	EPI_ISL_14105703
LC0783121	hCoV-19/USA/NJ-CDC-LC0783121/2022	EPI_ISL_14105690
LC0784141	hCoV-19/USA/NJ-CDC-LC0784141/2022	EPI_ISL_14105681
LC0783130	hCoV-19/USA/CT-CDC-LC0783130/2022	EPI_ISL_14105661
LC0783586	hCoV-19/USA/FL-CDC-LC0783586/2022	EPI_ISL_14105640
LC0783575	hCoV-19/USA/FL-CDC-LC0783575/2022	EPI_ISL_14105638
LC0783585	hCoV-19/USA/FL-CDC-LC0783585/2022	EPI_ISL_14105634
LC0780735	hCoV-19/USA/RI-CDC-LC0780735/2022	EPI_ISL_14105628
LC0782061	hCoV-19/USA/CA-CDC-LC0782061/2022	EPI_ISL_14105607
LC0781930	hCoV-19/USA/CA-CDC-LC0781930/2022	EPI_ISL_14105493
LC0782248	hCoV-19/USA/WI-CDC-LC0782248/2022	EPI_ISL_14104968
LC0053351	hCoV-19/USA/PA-CDC-LC0053351/2021	EPI_ISL_2044250
LC0053399	hCoV-19/USA/PA-CDC-LC0053399/2021	EPI_ISL_2044251
LC0782778	hCoV-19/USA/NM-CDC-LC0782778/2022	EPI_ISL_14104502
LC0054253	hCoV-19/USA/NC-CDC-LC0054253/2021	EPI_ISL_2044902
LC0054485	hCoV-19/USA/NC-CDC-LC0054485/2021	EPI_ISL_2044920
LC0781489	hCoV-19/USA/IN-CDC-LC0781489/2022	EPI_ISL_14104421
LC0055566	hCoV-19/USA/TX-CDC-LC0055566/2021	EPI_ISL_2046001
LC0053652	hCoV-19/USA/NC-CDC-LC0053652/2021	EPI_ISL_2044358
LC0053432	hCoV-19/USA/NY-CDC-LC0053432/2021	EPI_ISL_2044009
LC0053558	hCoV-19/USA/IN-CDC-LC0053558/2021	EPI_ISL_2044019
LC0053479	hCoV-19/USA/NC-CDC-LC0053479/2021	EPI_ISL_2044001
LC0053512	hCoV-19/USA/GA-CDC-LC0053512/2021	EPI_ISL_2044003
LC0053588	hCoV-19/USA/MD-CDC-LC0053588/2021	EPI_ISL_2044002
LC0053508	hCoV-19/USA/NJ-CDC-LC0053508/2021	EPI_ISL_2044010
LC0053501	hCoV-19/USA/IL-CDC-LC0053501/2021	EPI_ISL_2044024
LC0053329	hCoV-19/USA/NC-CDC-LC0053329/2021	EPI_ISL_2044004
LC0053339	hCoV-19/USA/NJ-CDC-LC0053339/2021	EPI_ISL_2044006
LC0053434	hCoV-19/USA/IN-CDC-LC0053434/2021	EPI_ISL_2044015
LC0053485	hCoV-19/USA/NJ-CDC-LC0053485/2021	EPI_ISL_2044007
LC0053448	hCoV-19/USA/IN-CDC-LC0053448/2021	EPI_ISL_2044018
LC0053507	hCoV-19/USA/IN-CDC-LC0053507/2021	EPI_ISL_2044016
LC0053340	hCoV-19/USA/WI-CDC-LC0053340/2021	EPI_ISL_2044023
LC0053556	hCoV-19/USA/IL-CDC-LC0053556/2021	EPI_ISL_2044025
LC0053561	hCoV-19/USA/IN-CDC-LC0053561/2021	EPI_ISL_2044022
LC0053449	hCoV-19/USA/IL-CDC-LC0053449/2021	EPI_ISL_2044044
LC0053447	hCoV-19/USA/PA-CDC-LC0053447/2021	EPI_ISL_2044070
LC0053559	hCoV-19/USA/PA-CDC-LC0053559/2021	EPI_ISL_2044105
LC0053420	hCoV-19/USA/WI-CDC-LC0053420/2021	EPI_ISL_2044026
LC0053536	hCoV-19/USA/MA-CDC-LC0053536/2021	EPI_ISL_2044030
LC0053518	hCoV-19/USA/IL-CDC-LC0053518/2021	EPI_ISL_2044040
LC0053573	hCoV-19/USA/IL-CDC-LC0053573/2021	EPI_ISL_2044027
LC0053365	hCoV-19/USA/IL-CDC-LC0053365/2021	EPI_ISL_2044053
LC0053517	hCoV-19/USA/WI-CDC-LC0053517/2021	EPI_ISL_2044029
LC0053510	hCoV-19/USA/WI-CDC-LC0053510/2021	EPI_ISL_2044045
LC0053543	hCoV-19/USA/IL-CDC-LC0053543/2021	EPI_ISL_2044034
LC0053363	hCoV-19/USA/IL-CDC-LC0053363/2021	EPI_ISL_2044037
LC0053446	hCoV-19/USA/WI-CDC-LC0053446/2021	EPI_ISL_2044038
LC0053341	hCoV-19/USA/WI-CDC-LC0053341/2021	EPI_ISL_2044041
LC0053551	hCoV-19/USA/IN-CDC-LC0053551/2021	EPI_ISL_2044052
LC0053511	hCoV-19/USA/IL-CDC-LC0053511/2021	EPI_ISL_2044058
LC0053394	hCoV-19/USA/IL-CDC-LC0053394/2021	EPI_ISL_2044066
LC0053436	hCoV-19/USA/WI-CDC-LC0053436/2021	EPI_ISL_2044043
LC0053314	hCoV-19/USA/IL-CDC-LC0053314/2021	EPI_ISL_2044065
LC0053321	hCoV-19/USA/IL-CDC-LC0053321/2021	EPI_ISL_2044068
LC0053583	hCoV-19/USA/WI-CDC-LC0053583/2021	EPI_ISL_2044046
LC0053452	hCoV-19/USA/NJ-CDC-LC0053452/2021	EPI_ISL_2044087
LC0053320	hCoV-19/USA/WI-CDC-LC0053320/2021	EPI_ISL_2044047
LC0053516	hCoV-19/USA/IL-CDC-LC0053516/2021	EPI_ISL_2044050
LC0053301	hCoV-19/USA/IL-CDC-LC0053301/2021	EPI_ISL_2044060
LC0053445	hCoV-19/USA/NY-CDC-LC0053445/2021	EPI_ISL_2044079
LC0053451	hCoV-19/USA/PA-CDC-LC0053451/2021	EPI_ISL_2044107
LC0053495	hCoV-19/USA/WI-CDC-LC0053495/2021	EPI_ISL_2044054
LC0053388	hCoV-19/USA/IL-CDC-LC0053388/2021	EPI_ISL_2044061
LC0053444	hCoV-19/USA/NJ-CDC-LC0053444/2021	EPI_ISL_2044081
LC0053497	hCoV-19/USA/PA-CDC-LC0053497/2021	EPI_ISL_2044069
LC0053415	hCoV-19/USA/NJ-CDC-LC0053415/2021	EPI_ISL_2044088
LC0053368	hCoV-19/USA/IL-CDC-LC0053368/2021	EPI_ISL_2044094
LC0053335	hCoV-19/USA/PA-CDC-LC0053335/2021	EPI_ISL_2044071
LC0053472	hCoV-19/USA/NJ-CDC-LC0053472/2021	EPI_ISL_2044091
LC0053318	hCoV-19/USA/PA-CDC-LC0053318/2021	EPI_ISL_2044108
LC0053371	hCoV-19/USA/PA-CDC-LC0053371/2021	EPI_ISL_2044072
LC0053454	hCoV-19/USA/KY-CDC-LC0053454/2021	EPI_ISL_2044092
LC0053367	hCoV-19/USA/NJ-CDC-LC0053367/2021	EPI_ISL_2044073
LC0053574	hCoV-19/USA/NY-CDC-LC0053574/2021	EPI_ISL_2044074
LC0053389	hCoV-19/USA/PA-CDC-LC0053389/2021	EPI_ISL_2044104
LC0053319	hCoV-19/USA/WI-CDC-LC0053319/2021	EPI_ISL_2044101
LC0053438	hCoV-19/USA/WI-CDC-LC0053438/2021	EPI_ISL_2044102
LC0053503	hCoV-19/USA/NJ-CDC-LC0053503/2021	EPI_ISL_2044121
LC0053411	hCoV-19/USA/PA-CDC-LC0053411/2021	EPI_ISL_2044106
LC0053521	hCoV-19/USA/PA-CDC-LC0053521/2021	EPI_ISL_2044110
LC0053409	hCoV-19/USA/PA-CDC-LC0053409/2021	EPI_ISL_2044109
LC0053423	hCoV-19/USA/NJ-CDC-LC0053423/2021	EPI_ISL_2044111
LC0053542	hCoV-19/USA/NJ-CDC-LC0053542/2021	EPI_ISL_2044130
LC0053489	hCoV-19/USA/PA-CDC-LC0053489/2021	EPI_ISL_2044115
LC0053337	hCoV-19/USA/PA-CDC-LC0053337/2021	EPI_ISL_2044116
LC0053342	hCoV-19/USA/NJ-CDC-LC0053342/2021	EPI_ISL_2044117
LC0053407	hCoV-19/USA/NJ-CDC-LC0053407/2021	EPI_ISL_2044138
LC0053336	hCoV-19/USA/NJ-CDC-LC0053336/2021	EPI_ISL_2044118
LC0053582	hCoV-19/USA/PA-CDC-LC0053582/2021	EPI_ISL_2044122
LC0053386	hCoV-19/USA/NY-CDC-LC0053386/2021	EPI_ISL_2044155
LC0053506	hCoV-19/USA/NJ-CDC-LC0053506/2021	EPI_ISL_2044125
LC0053374	hCoV-19/USA/NJ-CDC-LC0053374/2021	EPI_ISL_2044126
LC0053350	hCoV-19/USA/NJ-CDC-LC0053350/2021	EPI_ISL_2044148
LC0053375	hCoV-19/USA/PA-CDC-LC0053375/2021	EPI_ISL_2044131
LC0053522	hCoV-19/USA/NJ-CDC-LC0053522/2021	EPI_ISL_2044135
LC0053520	hCoV-19/USA/PA-CDC-LC0053520/2021	EPI_ISL_2044132
LC0053370	hCoV-19/USA/NJ-CDC-LC0053370/2021	EPI_ISL_2044150
LC0053557	hCoV-19/USA/NJ-CDC-LC0053557/2021	EPI_ISL_2044153
LC0053505	hCoV-19/USA/NJ-CDC-LC0053505/2021	EPI_ISL_2044133
LC0053569	hCoV-19/USA/NJ-CDC-LC0053569/2021	EPI_ISL_2044156
LC0053540	hCoV-19/USA/NJ-CDC-LC0053540/2021	EPI_ISL_2044136
LC0053539	hCoV-19/USA/NJ-CDC-LC0053539/2021	EPI_ISL_2044139
LC0053413	hCoV-19/USA/NJ-CDC-LC0053413/2021	EPI_ISL_2044143
LC0053529	hCoV-19/USA/NJ-CDC-LC0053529/2021	EPI_ISL_2044145
LC0053537	hCoV-19/USA/NY-CDC-LC0053537/2021	EPI_ISL_2044174
LC0053429	hCoV-19/USA/NJ-CDC-LC0053429/2021	EPI_ISL_2044149
LC0053402	hCoV-19/USA/NJ-CDC-LC0053402/2021	EPI_ISL_2044152
LC0053424	hCoV-19/USA/PA-CDC-LC0053424/2021	EPI_ISL_2044162
LC0053326	hCoV-19/USA/NJ-CDC-LC0053326/2021	EPI_ISL_2044163
LC0053491	hCoV-19/USA/NJ-CDC-LC0053491/2021	EPI_ISL_2044170
LC0053379	hCoV-19/USA/MI-CDC-LC0053379/2021	EPI_ISL_2044195
LC0053328	hCoV-19/USA/PA-CDC-LC0053328/2021	EPI_ISL_2044171
LC0053405	hCoV-19/USA/PA-CDC-LC0053405/2021	EPI_ISL_2044173
LC0053353	hCoV-19/USA/PA-CDC-LC0053353/2021	EPI_ISL_2044179
LC0053304	hCoV-19/USA/NJ-CDC-LC0053304/2021	EPI_ISL_2044180
LC0053589	hCoV-19/USA/NY-CDC-LC0053589/2021	EPI_ISL_2044218
LC0053393	hCoV-19/USA/NY-CDC-LC0053393/2021	EPI_ISL_2044219
LC0053414	hCoV-19/USA/NY-CDC-LC0053414/2021	EPI_ISL_2044181
LC0053361	hCoV-19/USA/MI-CDC-LC0053361/2021	EPI_ISL_2044184
LC0053545	hCoV-19/USA/NJ-CDC-LC0053545/2021	EPI_ISL_2044207
LC0053482	hCoV-19/USA/MI-CDC-LC0053482/2021	EPI_ISL_2044185
LC0053494	hCoV-19/USA/MI-CDC-LC0053494/2021	EPI_ISL_2044186
LC0053546	hCoV-19/USA/WV-CDC-LC0053546/2021	EPI_ISL_2044188
LC0053453	hCoV-19/USA/OH-CDC-LC0053453/2021	EPI_ISL_2044196
LC0053541	hCoV-19/USA/NY-CDC-LC0053541/2021	EPI_ISL_2044216
LC0053317	hCoV-19/USA/OH-CDC-LC0053317/2021	EPI_ISL_2044197
LC0053349	hCoV-19/USA/NJ-CDC-LC0053349/2021	EPI_ISL_2044202
LC0053425	hCoV-19/USA/OH-CDC-LC0053425/2021	EPI_ISL_2044198
LC0053549	hCoV-19/USA/NJ-CDC-LC0053549/2021	EPI_ISL_2044206
LC0053564	hCoV-19/USA/PA-CDC-LC0053564/2021	EPI_ISL_2044199
LC0053534	hCoV-19/USA/NJ-CDC-LC0053534/2021	EPI_ISL_2044226
LC0053575	hCoV-19/USA/NJ-CDC-LC0053575/2021	EPI_ISL_2044204
LC0053360	hCoV-19/USA/NJ-CDC-LC0053360/2021	EPI_ISL_2044214
LC0053513	hCoV-19/USA/NY-CDC-LC0053513/2021	EPI_ISL_2044210
LC0053390	hCoV-19/USA/NY-CDC-LC0053390/2021	EPI_ISL_2044211
LC0053403	hCoV-19/USA/PA-CDC-LC0053403/2021	EPI_ISL_2044231
LC0053463	hCoV-19/USA/NJ-CDC-LC0053463/2021	EPI_ISL_2044215
LC0053356	hCoV-19/USA/PA-CDC-LC0053356/2021	EPI_ISL_2044225
LC0053332	hCoV-19/USA/NY-CDC-LC0053332/2021	EPI_ISL_2044217
LC0053345	hCoV-19/USA/IN-CDC-LC0053345/2021	EPI_ISL_2044221
LC0053461	hCoV-19/USA/KY-CDC-LC0053461/2021	EPI_ISL_2044220
LC0053382	hCoV-19/USA/NY-CDC-LC0053382/2021	EPI_ISL_2044222
LC0053377	hCoV-19/USA/PA-CDC-LC0053377/2021	EPI_ISL_2044223
LC0053378	hCoV-19/USA/PA-CDC-LC0053378/2021	EPI_ISL_2044238
LC0053584	hCoV-19/USA/PA-CDC-LC0053584/2021	EPI_ISL_2044227
LC0053406	hCoV-19/USA/PA-CDC-LC0053406/2021	EPI_ISL_2044228
LC0053324	hCoV-19/USA/NJ-CDC-LC0053324/2021	EPI_ISL_2044233
LC0053333	hCoV-19/USA/NJ-CDC-LC0053333/2021	EPI_ISL_2044230
LC0053468	hCoV-19/USA/NJ-CDC-LC0053468/2021	EPI_ISL_2044234
LC0053439	hCoV-19/USA/PA-CDC-LC0053439/2021	EPI_ISL_2044236
LC0053553	hCoV-19/USA/NJ-CDC-LC0053553/2021	EPI_ISL_2044242
LC0053554	hCoV-19/USA/NJ-CDC-LC0053554/2021	EPI_ISL_2044253
LC0053418	hCoV-19/USA/NJ-CDC-LC0053418/2021	EPI_ISL_2044237
LC0053523	hCoV-19/USA/NY-CDC-LC0053523/2021	EPI_ISL_2044254
LC0053640	hCoV-19/USA/NC-CDC-LC0053640/2021	EPI_ISL_2044255
LC0053381	hCoV-19/USA/NJ-CDC-LC0053381/2021	EPI_ISL_2044240
LC0053416	hCoV-19/USA/NJ-CDC-LC0053416/2021	EPI_ISL_2044241
LC0053455	hCoV-19/USA/NJ-CDC-LC0053455/2021	EPI_ISL_2044247
LC0053578	hCoV-19/USA/PA-CDC-LC0053578/2021	EPI_ISL_2044249
LC0053303	hCoV-19/USA/NJ-CDC-LC0053303/2021	EPI_ISL_2044252
LC0053591	hCoV-19/USA/IN-CDC-LC0053591/2021	EPI_ISL_2044266
LC0053666	hCoV-19/USA/VA-CDC-LC0053666/2021	EPI_ISL_2044256
LC0053740	hCoV-19/USA/IN-CDC-LC0053740/2021	EPI_ISL_2044269
LC0053695	hCoV-19/USA/WI-CDC-LC0053695/2021	EPI_ISL_2044280
LC0053650	hCoV-19/USA/VA-CDC-LC0053650/2021	EPI_ISL_2044257
LC0053635	hCoV-19/USA/NC-CDC-LC0053635/2021	EPI_ISL_2044262
LC0053630	hCoV-19/USA/IN-CDC-LC0053630/2021	EPI_ISL_2044270
LC0053626	hCoV-19/USA/WI-CDC-LC0053626/2021	EPI_ISL_2044275
LC0053759	hCoV-19/USA/SC-CDC-LC0053759/2021	EPI_ISL_2044263
LC0053616	hCoV-19/USA/IN-CDC-LC0053616/2021	EPI_ISL_2044267
LC0053610	hCoV-19/USA/IN-CDC-LC0053610/2021	EPI_ISL_2044273
LC0053682	hCoV-19/USA/IN-CDC-LC0053682/2021	EPI_ISL_2044271
LC0053737	hCoV-19/USA/SC-CDC-LC0053737/2021	EPI_ISL_2044296
LC0053688	hCoV-19/USA/IL-CDC-LC0053688/2021	EPI_ISL_2044278
LC0053706	hCoV-19/USA/WI-CDC-LC0053706/2021	EPI_ISL_2044279
LC0053746	hCoV-19/USA/IL-CDC-LC0053746/2021	EPI_ISL_2044282
LC0053658	hCoV-19/USA/IL-CDC-LC0053658/2021	EPI_ISL_2044284
LC0053741	hCoV-19/USA/IL-CDC-LC0053741/2021	EPI_ISL_2044285
LC0053698	hCoV-19/USA/MD-CDC-LC0053698/2021	EPI_ISL_2044299
LC0053634	hCoV-19/USA/IL-CDC-LC0053634/2021	EPI_ISL_2044287
LC0053704	hCoV-19/USA/NC-CDC-LC0053704/2021	EPI_ISL_2044288
LC0053643	hCoV-19/USA/MD-CDC-LC0053643/2021	EPI_ISL_2044301
LC0053708	hCoV-19/USA/NC-CDC-LC0053708/2021	EPI_ISL_2044293
LC0053625	hCoV-19/USA/NC-CDC-LC0053625/2021	EPI_ISL_2044294
LC0053632	hCoV-19/USA/NC-CDC-LC0053632/2021	EPI_ISL_2044308
LC0053686	hCoV-19/USA/VA-CDC-LC0053686/2021	EPI_ISL_2044322
LC0053670	hCoV-19/USA/MD-CDC-LC0053670/2021	EPI_ISL_2044300
LC0053680	hCoV-19/USA/NC-CDC-LC0053680/2021	EPI_ISL_2044309
LC0053668	hCoV-19/USA/MI-CDC-LC0053668/2021	EPI_ISL_2044331
LC0053727	hCoV-19/USA/DC-CDC-LC0053727/2021	EPI_ISL_2044302
LC0053732	hCoV-19/USA/WV-CDC-LC0053732/2021	EPI_ISL_2044303
LC0053712	hCoV-19/USA/NC-CDC-LC0053712/2021	EPI_ISL_2044304
LC0053696	hCoV-19/USA/NC-CDC-LC0053696/2021	EPI_ISL_2044305
LC0053594	hCoV-19/USA/NC-CDC-LC0053594/2021	EPI_ISL_2044306
LC0053757	hCoV-19/USA/DC-CDC-LC0053757/2021	EPI_ISL_2044310
LC0053702	hCoV-19/USA/NC-CDC-LC0053702/2021	EPI_ISL_2044307
LC0053595	hCoV-19/USA/MI-CDC-LC0053595/2021	EPI_ISL_2044314
LC0053692	hCoV-19/USA/VA-CDC-LC0053692/2021	EPI_ISL_2044334
LC0053707	hCoV-19/USA/MD-CDC-LC0053707/2021	EPI_ISL_2044315
LC0053744	hCoV-19/USA/MD-CDC-LC0053744/2021	EPI_ISL_2044316
LC0053611	hCoV-19/USA/NC-CDC-LC0053611/2021	EPI_ISL_2044324
LC0053677	hCoV-19/USA/VA-CDC-LC0053677/2021	EPI_ISL_2044320
LC0053721	hCoV-19/USA/KY-CDC-LC0053721/2021	EPI_ISL_2044326
LC0053673	hCoV-19/USA/VA-CDC-LC0053673/2021	EPI_ISL_2044323
LC0053627	hCoV-19/USA/MI-CDC-LC0053627/2021	EPI_ISL_2044325
LC0053642	hCoV-19/USA/MI-CDC-LC0053642/2021	EPI_ISL_2044328
LC0053750	hCoV-19/USA/VA-CDC-LC0053750/2021	EPI_ISL_2044350
LC0053600	hCoV-19/USA/OH-CDC-LC0053600/2021	EPI_ISL_2044330
LC0053690	hCoV-19/USA/OH-CDC-LC0053690/2021	EPI_ISL_2044332
LC0053736	hCoV-19/USA/KY-CDC-LC0053736/2021	EPI_ISL_2044338
LC0053743	hCoV-19/USA/IN-CDC-LC0053743/2021	EPI_ISL_2044344
LC0053761	hCoV-19/USA/KY-CDC-LC0053761/2021	EPI_ISL_2044339
LC0053683	hCoV-19/USA/IN-CDC-LC0053683/2021	EPI_ISL_2044345
LC0053701	hCoV-19/USA/KY-CDC-LC0053701/2021	EPI_ISL_2044341
LC0053613	hCoV-19/USA/NC-CDC-LC0053613/2021	EPI_ISL_2044347
LC0053717	hCoV-19/USA/VA-CDC-LC0053717/2021	EPI_ISL_2044396
LC0053679	hCoV-19/USA/VA-CDC-LC0053679/2021	EPI_ISL_2044348
LC0053660	hCoV-19/USA/VA-CDC-LC0053660/2021	EPI_ISL_2044351
LC0053711	hCoV-19/USA/DC-CDC-LC0053711/2021	EPI_ISL_2044354
LC0053752	hCoV-19/USA/MD-CDC-LC0053752/2021	EPI_ISL_2044355
LC0053684	hCoV-19/USA/NC-CDC-LC0053684/2021	EPI_ISL_2044359
LC0053709	hCoV-19/USA/MD-CDC-LC0053709/2021	EPI_ISL_2044363
LC0053751	hCoV-19/USA/VA-CDC-LC0053751/2021	EPI_ISL_2044367
LC0053639	hCoV-19/USA/SC-CDC-LC0053639/2021	EPI_ISL_2044369
LC0053720	hCoV-19/USA/NC-CDC-LC0053720/2021	EPI_ISL_2044386
LC0053598	hCoV-19/USA/VA-CDC-LC0053598/2021	EPI_ISL_2044389
LC0053758	hCoV-19/USA/DC-CDC-LC0053758/2021	EPI_ISL_2044371
LC0053628	hCoV-19/USA/MD-CDC-LC0053628/2021	EPI_ISL_2044374
LC0053602	hCoV-19/USA/MD-CDC-LC0053602/2021	EPI_ISL_2044379
LC0053747	hCoV-19/USA/VA-CDC-LC0053747/2021	EPI_ISL_2044380
LC0053663	hCoV-19/USA/VA-CDC-LC0053663/2021	EPI_ISL_2044390
LC0053725	hCoV-19/USA/MD-CDC-LC0053725/2021	EPI_ISL_2044382
LC0053604	hCoV-19/USA/VA-CDC-LC0053604/2021	EPI_ISL_2044398
LC0053665	hCoV-19/USA/MD-CDC-LC0053665/2021	EPI_ISL_2044384
LC0053651	hCoV-19/USA/NC-CDC-LC0053651/2021	EPI_ISL_2044388
LC0053745	hCoV-19/USA/NC-CDC-LC0053745/2021	EPI_ISL_2044391
LC0053689	hCoV-19/USA/KY-CDC-LC0053689/2021	EPI_ISL_2044392
LC0053687	hCoV-19/USA/VA-CDC-LC0053687/2021	EPI_ISL_2044395
LC0053716	hCoV-19/USA/VA-CDC-LC0053716/2021	EPI_ISL_2044400
LC0053703	hCoV-19/USA/VA-CDC-LC0053703/2021	EPI_ISL_2044397
LC0053618	hCoV-19/USA/MD-CDC-LC0053618/2021	EPI_ISL_2044407
LC0053662	hCoV-19/USA/VA-CDC-LC0053662/2021	EPI_ISL_2044399
LC0054023	hCoV-19/USA/NJ-CDC-LC0054023/2021	EPI_ISL_2044418
LC0053649	hCoV-19/USA/MD-CDC-LC0053649/2021	EPI_ISL_2044402
LC0053659	hCoV-19/USA/MD-CDC-LC0053659/2021	EPI_ISL_2044403
LC0053629	hCoV-19/USA/MD-CDC-LC0053629/2021	EPI_ISL_2044404
LC0053714	hCoV-19/USA/VA-CDC-LC0053714/2021	EPI_ISL_2044405
LC0053783	hCoV-19/USA/NJ-CDC-LC0053783/2021	EPI_ISL_2044417
LC0053671	hCoV-19/USA/VA-CDC-LC0053671/2021	EPI_ISL_2044406
LC0053715	hCoV-19/USA/NC-CDC-LC0053715/2021	EPI_ISL_2044410
LC0053782	hCoV-19/USA/PA-CDC-LC0053782/2021	EPI_ISL_2044425
LC0053693	hCoV-19/USA/NC-CDC-LC0053693/2021	EPI_ISL_2044411
LC0053601	hCoV-19/USA/NC-CDC-LC0053601/2021	EPI_ISL_2044412
LC0053606	hCoV-19/USA/MD-CDC-LC0053606/2021	EPI_ISL_2044414
LC0053705	hCoV-19/USA/MD-CDC-LC0053705/2021	EPI_ISL_2044415
LC0053700	hCoV-19/USA/MD-CDC-LC0053700/2021	EPI_ISL_2044416
LC0053955	hCoV-19/USA/NJ-CDC-LC0053955/2021	EPI_ISL_2044422
LC0053865	hCoV-19/USA/WI-CDC-LC0053865/2021	EPI_ISL_2044442
LC0053931	hCoV-19/USA/NJ-CDC-LC0053931/2021	EPI_ISL_2044419
LC0053989	hCoV-19/USA/NJ-CDC-LC0053989/2021	EPI_ISL_2044423
LC0053798	hCoV-19/USA/IN-CDC-LC0053798/2021	EPI_ISL_2044432
LC0053862	hCoV-19/USA/NJ-CDC-LC0053862/2021	EPI_ISL_2044421
LC0053951	hCoV-19/USA/NJ-CDC-LC0053951/2021	EPI_ISL_2044424
LC0053811	hCoV-19/USA/IN-CDC-LC0053811/2021	EPI_ISL_2044427
LC0054016	hCoV-19/USA/NJ-CDC-LC0054016/2021	EPI_ISL_2044597
LC0053834	hCoV-19/USA/IN-CDC-LC0053834/2021	EPI_ISL_2044434
LC0053958	hCoV-19/USA/IN-CDC-LC0053958/2021	EPI_ISL_2044436
LC0053894	hCoV-19/USA/IN-CDC-LC0053894/2021	EPI_ISL_2044437
LC0053918	hCoV-19/USA/IN-CDC-LC0053918/2021	EPI_ISL_2044439
LC0054003	hCoV-19/USA/IN-CDC-LC0054003/2021	EPI_ISL_2044440
LC0054001	hCoV-19/USA/IN-CDC-LC0054001/2021	EPI_ISL_2044441
LC0054005	hCoV-19/USA/IL-CDC-LC0054005/2021	EPI_ISL_2044445
LC0053877	hCoV-19/USA/IL-CDC-LC0053877/2021	EPI_ISL_2044443
LC0054017	hCoV-19/USA/IL-CDC-LC0054017/2021	EPI_ISL_2044444
LC0053785	hCoV-19/USA/IL-CDC-LC0053785/2021	EPI_ISL_2044447
LC0053916	hCoV-19/USA/IL-CDC-LC0053916/2021	EPI_ISL_2044448
LC0053878	hCoV-19/USA/IL-CDC-LC0053878/2021	EPI_ISL_2044449
LC0053830	hCoV-19/USA/IL-CDC-LC0053830/2021	EPI_ISL_2044451
LC0053982	hCoV-19/USA/IL-CDC-LC0053982/2021	EPI_ISL_2044452
LC0053923	hCoV-19/USA/WI-CDC-LC0053923/2021	EPI_ISL_2044496
LC0053892	hCoV-19/USA/WI-CDC-LC0053892/2021	EPI_ISL_2044453
LC0053842	hCoV-19/USA/IL-CDC-LC0053842/2021	EPI_ISL_2044457
LC0054025	hCoV-19/USA/IL-CDC-LC0054025/2021	EPI_ISL_2044460
LC0053844	hCoV-19/USA/WI-CDC-LC0053844/2021	EPI_ISL_2044454
LC0054042	hCoV-19/USA/IL-CDC-LC0054042/2021	EPI_ISL_2044458
LC0053790	hCoV-19/USA/IL-CDC-LC0053790/2021	EPI_ISL_2044462
LC0053781	hCoV-19/USA/IL-CDC-LC0053781/2021	EPI_ISL_2044463
LC0053867	hCoV-19/USA/WI-CDC-LC0053867/2021	EPI_ISL_2044497
LC0053848	hCoV-19/USA/IL-CDC-LC0053848/2021	EPI_ISL_2044528
LC0053935	hCoV-19/USA/WI-CDC-LC0053935/2021	EPI_ISL_2044465
LC0053895	hCoV-19/USA/WI-CDC-LC0053895/2021	EPI_ISL_2044466
LC0053829	hCoV-19/USA/WI-CDC-LC0053829/2021	EPI_ISL_2044467
LC0054031	hCoV-19/USA/IL-CDC-LC0054031/2021	EPI_ISL_2044475
LC0054015	hCoV-19/USA/IL-CDC-LC0054015/2021	EPI_ISL_2044480
LC0053855	hCoV-19/USA/IL-CDC-LC0053855/2021	EPI_ISL_2044481
LC0053943	hCoV-19/USA/IL-CDC-LC0053943/2021	EPI_ISL_2044489
LC0053827	hCoV-19/USA/IL-CDC-LC0053827/2021	EPI_ISL_2044482
LC0054027	hCoV-19/USA/IL-CDC-LC0054027/2021	EPI_ISL_2044484
LC0053764	hCoV-19/USA/IL-CDC-LC0053764/2021	EPI_ISL_2044486
LC0053826	hCoV-19/USA/IL-CDC-LC0053826/2021	EPI_ISL_2044487
LC0053926	hCoV-19/USA/IL-CDC-LC0053926/2021	EPI_ISL_2044488
LC0053796	hCoV-19/USA/IL-CDC-LC0053796/2021	EPI_ISL_2044490
LC0053903	hCoV-19/USA/IL-CDC-LC0053903/2021	EPI_ISL_2044492
LC0053977	hCoV-19/USA/IL-CDC-LC0053977/2021	EPI_ISL_2044493
LC0054020	hCoV-19/USA/WI-CDC-LC0054020/2021	EPI_ISL_2044495
LC0053963	hCoV-19/USA/IL-CDC-LC0053963/2021	EPI_ISL_2044498
LC0053981	hCoV-19/USA/IL-CDC-LC0053981/2021	EPI_ISL_2044500
LC0053805	hCoV-19/USA/IL-CDC-LC0053805/2021	EPI_ISL_2044502
LC0053968	hCoV-19/USA/IL-CDC-LC0053968/2021	EPI_ISL_2044506
LC0053856	hCoV-19/USA/IN-CDC-LC0053856/2021	EPI_ISL_2044508
LC0054010	hCoV-19/USA/IN-CDC-LC0054010/2021	EPI_ISL_2044509
LC0053784	hCoV-19/USA/IN-CDC-LC0053784/2021	EPI_ISL_2044511
LC0053901	hCoV-19/USA/IL-CDC-LC0053901/2021	EPI_ISL_2044527
LC0053812	hCoV-19/USA/PA-CDC-LC0053812/2021	EPI_ISL_2044513
LC0054037	hCoV-19/USA/PA-CDC-LC0054037/2021	EPI_ISL_2044514
LC0054043	hCoV-19/USA/PA-CDC-LC0054043/2021	EPI_ISL_2044516
LC0053821	hCoV-19/USA/PA-CDC-LC0053821/2021	EPI_ISL_2044534
LC0053913	hCoV-19/USA/PA-CDC-LC0053913/2021	EPI_ISL_2044518
LC0053815	hCoV-19/USA/DE-CDC-LC0053815/2021	EPI_ISL_2044526
LC0053808	hCoV-19/USA/PA-CDC-LC0053808/2021	EPI_ISL_2044519
LC0053888	hCoV-19/USA/NY-CDC-LC0053888/2021	EPI_ISL_2044522
LC0053801	hCoV-19/USA/NJ-CDC-LC0053801/2021	EPI_ISL_2044523
LC0053823	hCoV-19/USA/NJ-CDC-LC0053823/2021	EPI_ISL_2044524
LC0053836	hCoV-19/USA/PA-CDC-LC0053836/2021	EPI_ISL_2044536
LC0053843	hCoV-19/USA/NJ-CDC-LC0053843/2021	EPI_ISL_2044529
LC0053809	hCoV-19/USA/PA-CDC-LC0053809/2021	EPI_ISL_2044551
LC0054044	hCoV-19/USA/NJ-CDC-LC0054044/2021	EPI_ISL_2044554
LC0053873	hCoV-19/USA/NJ-CDC-LC0053873/2021	EPI_ISL_2044530
LC0054028	hCoV-19/USA/PA-CDC-LC0054028/2021	EPI_ISL_2044531
LC0053853	hCoV-19/USA/PA-CDC-LC0053853/2021	EPI_ISL_2044538
LC0053794	hCoV-19/USA/NJ-CDC-LC0053794/2021	EPI_ISL_2044539
LC0053984	hCoV-19/USA/NJ-CDC-LC0053984/2021	EPI_ISL_2044533
LC0053854	hCoV-19/USA/NJ-CDC-LC0053854/2021	EPI_ISL_2044541
LC0054004	hCoV-19/USA/NJ-CDC-LC0054004/2021	EPI_ISL_2044535
LC0053985	hCoV-19/USA/PA-CDC-LC0053985/2021	EPI_ISL_2044553
LC0053945	hCoV-19/USA/NJ-CDC-LC0053945/2021	EPI_ISL_2044540
LC0054007	hCoV-19/USA/NJ-CDC-LC0054007/2021	EPI_ISL_2044542
LC0053778	hCoV-19/USA/OH-CDC-LC0053778/2021	EPI_ISL_2044543
LC0053993	hCoV-19/USA/PA-CDC-LC0053993/2021	EPI_ISL_2044546
LC0053939	hCoV-19/USA/PA-CDC-LC0053939/2021	EPI_ISL_2044548
LC0053932	hCoV-19/USA/MI-CDC-LC0053932/2021	EPI_ISL_2044556
LC0054002	hCoV-19/USA/PA-CDC-LC0054002/2021	EPI_ISL_2044549
LC0053891	hCoV-19/USA/PA-CDC-LC0053891/2021	EPI_ISL_2044550
LC0053890	hCoV-19/USA/PA-CDC-LC0053890/2021	EPI_ISL_2044552
LC0054024	hCoV-19/USA/NY-CDC-LC0054024/2021	EPI_ISL_2044555
LC0053810	hCoV-19/USA/MI-CDC-LC0053810/2021	EPI_ISL_2044561
LC0053929	hCoV-19/USA/MI-CDC-LC0053929/2021	EPI_ISL_2044557
LC0053966	hCoV-19/USA/MI-CDC-LC0053966/2021	EPI_ISL_2044558
LC0053946	hCoV-19/USA/MI-CDC-LC0053946/2021	EPI_ISL_2044559
LC0053876	hCoV-19/USA/MI-CDC-LC0053876/2021	EPI_ISL_2044560
LC0054009	hCoV-19/USA/OH-CDC-LC0054009/2021	EPI_ISL_2044563
LC0054032	hCoV-19/USA/OH-CDC-LC0054032/2021	EPI_ISL_2044564
LC0054006	hCoV-19/USA/WV-CDC-LC0054006/2021	EPI_ISL_2044565
LC0053959	hCoV-19/USA/PA-CDC-LC0053959/2021	EPI_ISL_2044606
LC0053940	hCoV-19/USA/MI-CDC-LC0053940/2021	EPI_ISL_2044566
LC0053840	hCoV-19/USA/MI-CDC-LC0053840/2021	EPI_ISL_2044573
LC0053900	hCoV-19/USA/MI-CDC-LC0053900/2021	EPI_ISL_2044567
LC0053831	hCoV-19/USA/PA-CDC-LC0053831/2021	EPI_ISL_2044574
LC0054034	hCoV-19/USA/MI-CDC-LC0054034/2021	EPI_ISL_2044568
LC0053998	hCoV-19/USA/MI-CDC-LC0053998/2021	EPI_ISL_2044569
LC0054021	hCoV-19/USA/OH-CDC-LC0054021/2021	EPI_ISL_2044571
LC0054026	hCoV-19/USA/NJ-CDC-LC0054026/2021	EPI_ISL_2044575
LC0053941	hCoV-19/USA/NJ-CDC-LC0053941/2021	EPI_ISL_2044586
LC0053832	hCoV-19/USA/NJ-CDC-LC0053832/2021	EPI_ISL_2044587
LC0053915	hCoV-19/USA/NJ-CDC-LC0053915/2021	EPI_ISL_2044577
LC0053774	hCoV-19/USA/NJ-CDC-LC0053774/2021	EPI_ISL_2044590
LC0053803	hCoV-19/USA/NJ-CDC-LC0053803/2021	EPI_ISL_2044578
LC0053828	hCoV-19/USA/NJ-CDC-LC0053828/2021	EPI_ISL_2044579
LC0053800	hCoV-19/USA/NY-CDC-LC0053800/2021	EPI_ISL_2044580
LC0053769	hCoV-19/USA/NJ-CDC-LC0053769/2021	EPI_ISL_2044582
LC0053777	hCoV-19/USA/PA-CDC-LC0053777/2021	EPI_ISL_2044583
LC0054008	hCoV-19/USA/NJ-CDC-LC0054008/2021	EPI_ISL_2044601
LC0054045	hCoV-19/USA/PA-CDC-LC0054045/2021	EPI_ISL_2044592
LC0053849	hCoV-19/USA/PA-CDC-LC0053849/2021	EPI_ISL_2044593
LC0053922	hCoV-19/USA/NJ-CDC-LC0053922/2021	EPI_ISL_2044599
LC0053866	hCoV-19/USA/NJ-CDC-LC0053866/2021	EPI_ISL_2044600
LC0053791	hCoV-19/USA/NJ-CDC-LC0053791/2021	EPI_ISL_2044602
LC0053806	hCoV-19/USA/PA-CDC-LC0053806/2021	EPI_ISL_2044609
LC0053920	hCoV-19/USA/MD-CDC-LC0053920/2021	EPI_ISL_2044603
LC0053953	hCoV-19/USA/PA-CDC-LC0053953/2021	EPI_ISL_2044607
LC0054029	hCoV-19/USA/NJ-CDC-LC0054029/2021	EPI_ISL_2044622
LC0054022	hCoV-19/USA/MD-CDC-LC0054022/2021	EPI_ISL_2044605
LC0053775	hCoV-19/USA/NJ-CDC-LC0053775/2021	EPI_ISL_2044616
LC0053991	hCoV-19/USA/PA-CDC-LC0053991/2021	EPI_ISL_2044617
LC0053908	hCoV-19/USA/MD-CDC-LC0053908/2021	EPI_ISL_2044634
LC0053952	hCoV-19/USA/PA-CDC-LC0053952/2021	EPI_ISL_2044608
LC0053816	hCoV-19/USA/NH-CDC-LC0053816/2021	EPI_ISL_2044635
LC0053904	hCoV-19/USA/NJ-CDC-LC0053904/2021	EPI_ISL_2044668
LC0053961	hCoV-19/USA/PA-CDC-LC0053961/2021	EPI_ISL_2044611
LC0053954	hCoV-19/USA/PA-CDC-LC0053954/2021	EPI_ISL_2044630
LC0053972	hCoV-19/USA/NJ-CDC-LC0053972/2021	EPI_ISL_2044612
LC0053875	hCoV-19/USA/NJ-CDC-LC0053875/2021	EPI_ISL_2044620
LC0053859	hCoV-19/USA/PA-CDC-LC0053859/2021	EPI_ISL_2044640
LC0053934	hCoV-19/USA/NJ-CDC-LC0053934/2021	EPI_ISL_2044613
LC0053925	hCoV-19/USA/NJ-CDC-LC0053925/2021	EPI_ISL_2044629
LC0053924	hCoV-19/USA/NJ-CDC-LC0053924/2021	EPI_ISL_2044615
LC0053795	hCoV-19/USA/PA-CDC-LC0053795/2021	EPI_ISL_2044621
LC0053917	hCoV-19/USA/NJ-CDC-LC0053917/2021	EPI_ISL_2044624
LC0053960	hCoV-19/USA/NJ-CDC-LC0053960/2021	EPI_ISL_2044649
LC0053902	hCoV-19/USA/NJ-CDC-LC0053902/2021	EPI_ISL_2044625
LC0054033	hCoV-19/USA/NY-CDC-LC0054033/2021	EPI_ISL_2044644
LC0054039	hCoV-19/USA/NJ-CDC-LC0054039/2021	EPI_ISL_2044648
LC0053919	hCoV-19/USA/NJ-CDC-LC0053919/2021	EPI_ISL_2044626
LC0054012	hCoV-19/USA/NJ-CDC-LC0054012/2021	EPI_ISL_2044627
LC0053792	hCoV-19/USA/NJ-CDC-LC0053792/2021	EPI_ISL_2044633
LC0053887	hCoV-19/USA/IN-CDC-LC0053887/2021	EPI_ISL_2044655
LC0053987	hCoV-19/USA/NJ-CDC-LC0053987/2021	EPI_ISL_2044643
LC0053763	hCoV-19/USA/NJ-CDC-LC0053763/2021	EPI_ISL_2044645
LC0053962	hCoV-19/USA/NJ-CDC-LC0053962/2021	EPI_ISL_2044646
LC0053949	hCoV-19/USA/TN-CDC-LC0053949/2021	EPI_ISL_2044650
LC0053938	hCoV-19/USA/KY-CDC-LC0053938/2021	EPI_ISL_2044654
LC0053980	hCoV-19/USA/KY-CDC-LC0053980/2021	EPI_ISL_2044656
LC0053898	hCoV-19/USA/PA-CDC-LC0053898/2021	EPI_ISL_2044661
LC0053813	hCoV-19/USA/NJ-CDC-LC0053813/2021	EPI_ISL_2044662
LC0053897	hCoV-19/USA/PA-CDC-LC0053897/2021	EPI_ISL_2044665
LC0053789	hCoV-19/USA/NJ-CDC-LC0053789/2021	EPI_ISL_2044667
LC0054097	hCoV-19/USA/WI-CDC-LC0054097/2021	EPI_ISL_2044682
LC0053799	hCoV-19/USA/NJ-CDC-LC0053799/2021	EPI_ISL_2044669
LC0054225	hCoV-19/USA/IL-CDC-LC0054225/2021	EPI_ISL_2044687
LC0054014	hCoV-19/USA/NJ-CDC-LC0054014/2021	EPI_ISL_2044670
LC0054040	hCoV-19/USA/NY-CDC-LC0054040/2021	EPI_ISL_2044671
LC0054179	hCoV-19/USA/IN-CDC-LC0054179/2021	EPI_ISL_2044673
LC0054137	hCoV-19/USA/IL-CDC-LC0054137/2021	EPI_ISL_2044674
LC0054124	hCoV-19/USA/IL-CDC-LC0054124/2021	EPI_ISL_2044675
LC0054227	hCoV-19/USA/IL-CDC-LC0054227/2021	EPI_ISL_2044696
LC0054165	hCoV-19/USA/IL-CDC-LC0054165/2021	EPI_ISL_2044678
LC0054060	hCoV-19/USA/PA-CDC-LC0054060/2021	EPI_ISL_2044717
LC0054091	hCoV-19/USA/NC-CDC-LC0054091/2021	EPI_ISL_2044728
LC0054193	hCoV-19/USA/IL-CDC-LC0054193/2021	EPI_ISL_2044680
LC0054093	hCoV-19/USA/IL-CDC-LC0054093/2021	EPI_ISL_2044681
LC0054167	hCoV-19/USA/IL-CDC-LC0054167/2021	EPI_ISL_2044684
LC0054076	hCoV-19/USA/IL-CDC-LC0054076/2021	EPI_ISL_2044686
LC0054148	hCoV-19/USA/WI-CDC-LC0054148/2021	EPI_ISL_2044688
LC0054084	hCoV-19/USA/WI-CDC-LC0054084/2021	EPI_ISL_2044689
LC0054151	hCoV-19/USA/IN-CDC-LC0054151/2021	EPI_ISL_2044690
LC0054181	hCoV-19/USA/IL-CDC-LC0054181/2021	EPI_ISL_2044692
LC0054216	hCoV-19/USA/IL-CDC-LC0054216/2021	EPI_ISL_2044693
LC0055217	hCoV-19/USA/MA-CDC-LC0055217/2021	EPI_ISL_2045745
LC0054190	hCoV-19/USA/CA-CDC-LC0054190/2021	EPI_ISL_2044694
LC0054049	hCoV-19/USA/WI-CDC-LC0054049/2021	EPI_ISL_2044695
LC0054187	hCoV-19/USA/NC-CDC-LC0054187/2021	EPI_ISL_2044723
LC0054194	hCoV-19/USA/IL-CDC-LC0054194/2021	EPI_ISL_2044697
LC0054173	hCoV-19/USA/IN-CDC-LC0054173/2021	EPI_ISL_2044701
LC0054128	hCoV-19/USA/OH-CDC-LC0054128/2021	EPI_ISL_2044706
LC0054213	hCoV-19/USA/PA-CDC-LC0054213/2021	EPI_ISL_2044715
LC0054126	hCoV-19/USA/NC-CDC-LC0054126/2021	EPI_ISL_2044726
LC0054102	hCoV-19/USA/MI-CDC-LC0054102/2021	EPI_ISL_2044708
LC0054114	hCoV-19/USA/OH-CDC-LC0054114/2021	EPI_ISL_2044710
LC0054113	hCoV-19/USA/VA-CDC-LC0054113/2021	EPI_ISL_2044722
LC0054156	hCoV-19/USA/MD-CDC-LC0054156/2021	EPI_ISL_2044735
LC0054058	hCoV-19/USA/NY-CDC-LC0054058/2021	EPI_ISL_2044713
LC0054155	hCoV-19/USA/NC-CDC-LC0054155/2021	EPI_ISL_2044725
LC0054231	hCoV-19/USA/PA-CDC-LC0054231/2021	EPI_ISL_2044737
LC0054071	hCoV-19/USA/NJ-CDC-LC0054071/2021	EPI_ISL_2044716
LC0054056	hCoV-19/USA/CA-CDC-LC0054056/2021	EPI_ISL_2044742
LC0054099	hCoV-19/USA/VA-CDC-LC0054099/2021	EPI_ISL_2044744
LC0054122	hCoV-19/USA/NC-CDC-LC0054122/2021	EPI_ISL_2044752
LC0054107	hCoV-19/USA/NJ-CDC-LC0054107/2021	EPI_ISL_2044718
LC0054127	hCoV-19/USA/KY-CDC-LC0054127/2021	EPI_ISL_2044720
LC0054073	hCoV-19/USA/NC-CDC-LC0054073/2021	EPI_ISL_2044724
LC0054101	hCoV-19/USA/IN-CDC-LC0054101/2021	EPI_ISL_2044721
LC0054183	hCoV-19/USA/NC-CDC-LC0054183/2021	EPI_ISL_2044727
LC0054120	hCoV-19/USA/DE-CDC-LC0054120/2021	EPI_ISL_2044731
LC0054211	hCoV-19/USA/MD-CDC-LC0054211/2021	EPI_ISL_2044747
LC0054201	hCoV-19/USA/MD-CDC-LC0054201/2021	EPI_ISL_2044732
LC0054115	hCoV-19/USA/PA-CDC-LC0054115/2021	EPI_ISL_2044736
LC0054235	hCoV-19/USA/NC-CDC-LC0054235/2021	EPI_ISL_2044746
LC0054164	hCoV-19/USA/MD-CDC-LC0054164/2021	EPI_ISL_2044734
LC0054119	hCoV-19/USA/NJ-CDC-LC0054119/2021	EPI_ISL_2044741
LC0054141	hCoV-19/USA/VA-CDC-LC0054141/2021	EPI_ISL_2044738
LC0054146	hCoV-19/USA/NJ-CDC-LC0054146/2021	EPI_ISL_2044739
LC0054135	hCoV-19/USA/NC-CDC-LC0054135/2021	EPI_ISL_2044745
LC0054081	hCoV-19/USA/NJ-CDC-LC0054081/2021	EPI_ISL_2044740
LC0054152	hCoV-19/USA/MD-CDC-LC0054152/2021	EPI_ISL_2044743
LC0054198	hCoV-19/USA/NC-CDC-LC0054198/2021	EPI_ISL_2044770
LC0054222	hCoV-19/USA/MD-CDC-LC0054222/2021	EPI_ISL_2044748
LC0054180	hCoV-19/USA/NC-CDC-LC0054180/2021	EPI_ISL_2044750
LC0054048	hCoV-19/USA/VA-CDC-LC0054048/2021	EPI_ISL_2044758
LC0054055	hCoV-19/USA/MD-CDC-LC0054055/2021	EPI_ISL_2044759
LC0054105	hCoV-19/USA/NY-CDC-LC0054105/2021	EPI_ISL_2044761
LC0054121	hCoV-19/USA/NC-CDC-LC0054121/2021	EPI_ISL_2044783
LC0054050	hCoV-19/USA/SC-CDC-LC0054050/2021	EPI_ISL_2044784
LC0054226	hCoV-19/USA/MD-CDC-LC0054226/2021	EPI_ISL_2044762
LC0054169	hCoV-19/USA/NC-CDC-LC0054169/2021	EPI_ISL_2044768
LC0054064	hCoV-19/USA/NC-CDC-LC0054064/2021	EPI_ISL_2044769
LC0054214	hCoV-19/USA/VA-CDC-LC0054214/2021	EPI_ISL_2044773
LC0054220	hCoV-19/USA/VA-CDC-LC0054220/2021	EPI_ISL_2044771
LC0054229	hCoV-19/USA/NC-CDC-LC0054229/2021	EPI_ISL_2044772
LC0054062	hCoV-19/USA/VA-CDC-LC0054062/2021	EPI_ISL_2044775
LC0054108	hCoV-19/USA/VA-CDC-LC0054108/2021	EPI_ISL_2044798
LC0054191	hCoV-19/USA/FL-CDC-LC0054191/2021	EPI_ISL_2044776
LC0054109	hCoV-19/USA/MD-CDC-LC0054109/2021	EPI_ISL_2044777
LC0054072	hCoV-19/USA/NC-CDC-LC0054072/2021	EPI_ISL_2044779
LC0054203	hCoV-19/USA/SC-CDC-LC0054203/2021	EPI_ISL_2044780
LC0054174	hCoV-19/USA/NC-CDC-LC0054174/2021	EPI_ISL_2044781
LC0054134	hCoV-19/USA/NC-CDC-LC0054134/2021	EPI_ISL_2044782
LC0054178	hCoV-19/USA/VA-CDC-LC0054178/2021	EPI_ISL_2044785
LC0054195	hCoV-19/USA/MD-CDC-LC0054195/2021	EPI_ISL_2044788
LC0054149	hCoV-19/USA/MD-CDC-LC0054149/2021	EPI_ISL_2044789
LC0054233	hCoV-19/USA/VA-CDC-LC0054233/2021	EPI_ISL_2044797
LC0054177	hCoV-19/USA/NC-CDC-LC0054177/2021	EPI_ISL_2044792
LC0054116	hCoV-19/USA/VA-CDC-LC0054116/2021	EPI_ISL_2044793
LC0054136	hCoV-19/USA/VA-CDC-LC0054136/2021	EPI_ISL_2044795
LC0054047	hCoV-19/USA/NC-CDC-LC0054047/2021	EPI_ISL_2044816
LC0054080	hCoV-19/USA/VA-CDC-LC0054080/2021	EPI_ISL_2044796
LC0054074	hCoV-19/USA/NC-CDC-LC0054074/2021	EPI_ISL_2044799
LC0054145	hCoV-19/USA/NC-CDC-LC0054145/2021	EPI_ISL_2044800
LC0054087	hCoV-19/USA/GA-CDC-LC0054087/2021	EPI_ISL_2044802
LC0054228	hCoV-19/USA/GA-CDC-LC0054228/2021	EPI_ISL_2044804
LC0054204	hCoV-19/USA/NC-CDC-LC0054204/2021	EPI_ISL_2044805
LC0054200	hCoV-19/USA/NC-CDC-LC0054200/2021	EPI_ISL_2044806
LC0054215	hCoV-19/USA/VA-CDC-LC0054215/2021	EPI_ISL_2044808
LC0054232	hCoV-19/USA/MD-CDC-LC0054232/2021	EPI_ISL_2044810
LC0054170	hCoV-19/USA/VA-CDC-LC0054170/2021	EPI_ISL_2044838
LC0054322	hCoV-19/USA/NC-CDC-LC0054322/2021	EPI_ISL_2044867
LC0054192	hCoV-19/USA/VA-CDC-LC0054192/2021	EPI_ISL_2044811
LC0054104	hCoV-19/USA/MD-CDC-LC0054104/2021	EPI_ISL_2044812
LC0054094	hCoV-19/USA/GA-CDC-LC0054094/2021	EPI_ISL_2044814
LC0054186	hCoV-19/USA/MD-CDC-LC0054186/2021	EPI_ISL_2044834
LC0054068	hCoV-19/USA/NC-CDC-LC0054068/2021	EPI_ISL_2044815
LC0054209	hCoV-19/USA/NC-CDC-LC0054209/2021	EPI_ISL_2044817
LC0054129	hCoV-19/USA/MD-CDC-LC0054129/2021	EPI_ISL_2044843
LC0054131	hCoV-19/USA/NC-CDC-LC0054131/2021	EPI_ISL_2044818
LC0054142	hCoV-19/USA/VA-CDC-LC0054142/2021	EPI_ISL_2044820
LC0054154	hCoV-19/USA/MD-CDC-LC0054154/2021	EPI_ISL_2044819
LC0054133	hCoV-19/USA/SC-CDC-LC0054133/2021	EPI_ISL_2044821
LC0054066	hCoV-19/USA/SC-CDC-LC0054066/2021	EPI_ISL_2044822
LC0054188	hCoV-19/USA/NC-CDC-LC0054188/2021	EPI_ISL_2044823
LC0054143	hCoV-19/USA/SC-CDC-LC0054143/2021	EPI_ISL_2044825
LC0054070	hCoV-19/USA/NC-CDC-LC0054070/2021	EPI_ISL_2044826
LC0054230	hCoV-19/USA/DC-CDC-LC0054230/2021	EPI_ISL_2044827
LC0054069	hCoV-19/USA/DC-CDC-LC0054069/2021	EPI_ISL_2044829
LC0054251	hCoV-19/USA/NC-CDC-LC0054251/2021	EPI_ISL_2044847
LC0054421	hCoV-19/USA/NC-CDC-LC0054421/2021	EPI_ISL_2044858
LC0054218	hCoV-19/USA/NC-CDC-LC0054218/2021	EPI_ISL_2044831
LC0054223	hCoV-19/USA/VA-CDC-LC0054223/2021	EPI_ISL_2044837
LC0054490	hCoV-19/USA/IL-CDC-LC0054490/2021	EPI_ISL_2044853
LC0054161	hCoV-19/USA/MD-CDC-LC0054161/2021	EPI_ISL_2044833
LC0054089	hCoV-19/USA/NC-CDC-LC0054089/2021	EPI_ISL_2044840
LC0054078	hCoV-19/USA/VA-CDC-LC0054078/2021	EPI_ISL_2044841
LC0054512	hCoV-19/USA/NC-CDC-LC0054512/2021	EPI_ISL_2044874
LC0054394	hCoV-19/USA/NC-CDC-LC0054394/2021	EPI_ISL_2044875
LC0054144	hCoV-19/USA/MD-CDC-LC0054144/2021	EPI_ISL_2044844
LC0054507	hCoV-19/USA/DC-CDC-LC0054507/2021	EPI_ISL_2044845
LC0054249	hCoV-19/USA/WI-CDC-LC0054249/2021	EPI_ISL_2044851
LC0054359	hCoV-19/USA/SC-CDC-LC0054359/2021	EPI_ISL_2044859
LC0054340	hCoV-19/USA/VA-CDC-LC0054340/2021	EPI_ISL_2044846
LC0054450	hCoV-19/USA/WI-CDC-LC0054450/2021	EPI_ISL_2044852
LC0054312	hCoV-19/USA/NC-CDC-LC0054312/2021	EPI_ISL_2044850
LC0054522	hCoV-19/USA/NC-CDC-LC0054522/2021	EPI_ISL_2044864
LC0054510	hCoV-19/USA/MD-CDC-LC0054510/2021	EPI_ISL_2044873
LC0054245	hCoV-19/USA/NC-CDC-LC0054245/2021	EPI_ISL_2044857
LC0054346	hCoV-19/USA/SC-CDC-LC0054346/2021	EPI_ISL_2044863
LC0054237	hCoV-19/USA/MD-CDC-LC0054237/2021	EPI_ISL_2044905
LC0054335	hCoV-19/USA/NJ-CDC-LC0054335/2021	EPI_ISL_2044913
LC0054268	hCoV-19/USA/NC-CDC-LC0054268/2021	EPI_ISL_2044865
LC0054238	hCoV-19/USA/MD-CDC-LC0054238/2021	EPI_ISL_2044877
LC0054390	hCoV-19/USA/NC-CDC-LC0054390/2021	EPI_ISL_2044869
LC0054300	hCoV-19/USA/VA-CDC-LC0054300/2021	EPI_ISL_2044883
LC0054332	hCoV-19/USA/VA-CDC-LC0054332/2021	EPI_ISL_2044872
LC0054528	hCoV-19/USA/MD-CDC-LC0054528/2021	EPI_ISL_2044876
LC0054271	hCoV-19/USA/MD-CDC-LC0054271/2021	EPI_ISL_2044878
LC0054294	hCoV-19/USA/NC-CDC-LC0054294/2021	EPI_ISL_2044892
LC0054274	hCoV-19/USA/NC-CDC-LC0054274/2021	EPI_ISL_2044900
LC0054386	hCoV-19/USA/NC-CDC-LC0054386/2021	EPI_ISL_2044916
LC0054529	hCoV-19/USA/VA-CDC-LC0054529/2021	EPI_ISL_2044896
LC0054308	hCoV-19/USA/MD-CDC-LC0054308/2021	EPI_ISL_2044904
LC0054513	hCoV-19/USA/MD-CDC-LC0054513/2021	EPI_ISL_2044898
LC0054458	hCoV-19/USA/MD-CDC-LC0054458/2021	EPI_ISL_2044899
LC0054282	hCoV-19/USA/NJ-CDC-LC0054282/2021	EPI_ISL_2044909
LC0054523	hCoV-19/USA/NC-CDC-LC0054523/2021	EPI_ISL_2044917
LC0054496	hCoV-19/USA/NC-CDC-LC0054496/2021	EPI_ISL_2044901
LC0054329	hCoV-19/USA/NC-CDC-LC0054329/2021	EPI_ISL_2044915
LC0054306	hCoV-19/USA/NC-CDC-LC0054306/2021	EPI_ISL_2044919
LC0054407	hCoV-19/USA/NJ-CDC-LC0054407/2021	EPI_ISL_2044907
LC0054520	hCoV-19/USA/NY-CDC-LC0054520/2021	EPI_ISL_2044936
LC0054492	hCoV-19/USA/NJ-CDC-LC0054492/2021	EPI_ISL_2044912
LC0054358	hCoV-19/USA/NC-CDC-LC0054358/2021	EPI_ISL_2044921
LC0054519	hCoV-19/USA/NJ-CDC-LC0054519/2021	EPI_ISL_2044914
LC0054256	hCoV-19/USA/NC-CDC-LC0054256/2021	EPI_ISL_2044918
LC0054445	hCoV-19/USA/NC-CDC-LC0054445/2021	EPI_ISL_2044922
LC0054252	hCoV-19/USA/PA-CDC-LC0054252/2021	EPI_ISL_2044945
LC0054262	hCoV-19/USA/NJ-CDC-LC0054262/2021	EPI_ISL_2044968
LC0054243	hCoV-19/USA/NY-CDC-LC0054243/2021	EPI_ISL_2044934
LC0054373	hCoV-19/USA/NJ-CDC-LC0054373/2021	EPI_ISL_2044941
LC0054277	hCoV-19/USA/NY-CDC-LC0054277/2021	EPI_ISL_2044935
LC0054348	hCoV-19/USA/PA-CDC-LC0054348/2021	EPI_ISL_2044949
LC0054498	hCoV-19/USA/NJ-CDC-LC0054498/2021	EPI_ISL_2044953
LC0054284	hCoV-19/USA/NJ-CDC-LC0054284/2021	EPI_ISL_2044969
LC0054270	hCoV-19/USA/NJ-CDC-LC0054270/2021	EPI_ISL_2044938
LC0054313	hCoV-19/USA/NJ-CDC-LC0054313/2021	EPI_ISL_2044944
LC0054393	hCoV-19/USA/VA-CDC-LC0054393/2021	EPI_ISL_2044960
LC0054461	hCoV-19/USA/NJ-CDC-LC0054461/2021	EPI_ISL_2044940
LC0054295	hCoV-19/USA/VA-CDC-LC0054295/2021	EPI_ISL_2044958
LC0054443	hCoV-19/USA/NJ-CDC-LC0054443/2021	EPI_ISL_2044962
LC0054516	hCoV-19/USA/PA-CDC-LC0054516/2021	EPI_ISL_2044974
LC0054428	hCoV-19/USA/NJ-CDC-LC0054428/2021	EPI_ISL_2044942
LC0054459	hCoV-19/USA/NJ-CDC-LC0054459/2021	EPI_ISL_2044948
LC0054350	hCoV-19/USA/NJ-CDC-LC0054350/2021	EPI_ISL_2044943
LC0054431	hCoV-19/USA/IL-CDC-LC0054431/2021	EPI_ISL_2044946
LC0054479	hCoV-19/USA/PA-CDC-LC0054479/2021	EPI_ISL_2044951
LC0054525	hCoV-19/USA/VA-CDC-LC0054525/2021	EPI_ISL_2044957
LC0054438	hCoV-19/USA/NJ-CDC-LC0054438/2021	EPI_ISL_2044954
LC0054310	hCoV-19/USA/NJ-CDC-LC0054310/2021	EPI_ISL_2044963
LC0054456	hCoV-19/USA/NJ-CDC-LC0054456/2021	EPI_ISL_2044973
LC0054413	hCoV-19/USA/NJ-CDC-LC0054413/2021	EPI_ISL_2044966
LC0054533	hCoV-19/USA/PA-CDC-LC0054533/2021	EPI_ISL_2044978
LC0054497	hCoV-19/USA/PA-CDC-LC0054497/2021	EPI_ISL_2044970
LC0054480	hCoV-19/USA/PA-CDC-LC0054480/2021	EPI_ISL_2044984
LC0054239	hCoV-19/USA/PA-CDC-LC0054239/2021	EPI_ISL_2044971
LC0054506	hCoV-19/USA/NY-CDC-LC0054506/2021	EPI_ISL_2044981
LC0054363	hCoV-19/USA/NJ-CDC-LC0054363/2021	EPI_ISL_2044972
LC0054398	hCoV-19/USA/PA-CDC-LC0054398/2021	EPI_ISL_2044975
LC0054287	hCoV-19/USA/VA-CDC-LC0054287/2021	EPI_ISL_2045003
LC0054457	hCoV-19/USA/PA-CDC-LC0054457/2021	EPI_ISL_2044976
LC0054442	hCoV-19/USA/PA-CDC-LC0054442/2021	EPI_ISL_2044977
LC0054488	hCoV-19/USA/NJ-CDC-LC0054488/2021	EPI_ISL_2044979
LC0054292	hCoV-19/USA/VA-CDC-LC0054292/2021	EPI_ISL_2045000
LC0054454	hCoV-19/USA/PA-CDC-LC0054454/2021	EPI_ISL_2044982
LC0054467	hCoV-19/USA/NJ-CDC-LC0054467/2021	EPI_ISL_2044983
LC0054447	hCoV-19/USA/PA-CDC-LC0054447/2021	EPI_ISL_2044985
LC0054511	hCoV-19/USA/VA-CDC-LC0054511/2021	EPI_ISL_2044991
LC0054349	hCoV-19/USA/NJ-CDC-LC0054349/2021	EPI_ISL_2044987
LC0054408	hCoV-19/USA/NJ-CDC-LC0054408/2021	EPI_ISL_2044994
LC0054478	hCoV-19/USA/NJ-CDC-LC0054478/2021	EPI_ISL_2045041
LC0054372	hCoV-19/USA/NJ-CDC-LC0054372/2021	EPI_ISL_2044988
LC0054487	hCoV-19/USA/VA-CDC-LC0054487/2021	EPI_ISL_2045002
LC0054347	hCoV-19/USA/NC-CDC-LC0054347/2021	EPI_ISL_2045009
LC0054275	hCoV-19/USA/NC-CDC-LC0054275/2021	EPI_ISL_2045010
LC0054410	hCoV-19/USA/MI-CDC-LC0054410/2021	EPI_ISL_2044990
LC0054325	hCoV-19/USA/NJ-CDC-LC0054325/2021	EPI_ISL_2044992
LC0054241	hCoV-19/USA/VA-CDC-LC0054241/2021	EPI_ISL_2045015
LC0054331	hCoV-19/USA/PA-CDC-LC0054331/2021	EPI_ISL_2045034
LC0054279	hCoV-19/USA/PA-CDC-LC0054279/2021	EPI_ISL_2045060
LC0054319	hCoV-19/USA/NY-CDC-LC0054319/2021	EPI_ISL_2044993
LC0054489	hCoV-19/USA/VA-CDC-LC0054489/2021	EPI_ISL_2044999
LC0054324	hCoV-19/USA/VA-CDC-LC0054324/2021	EPI_ISL_2045001
LC0054338	hCoV-19/USA/NC-CDC-LC0054338/2021	EPI_ISL_2045007
LC0054399	hCoV-19/USA/NC-CDC-LC0054399/2021	EPI_ISL_2045005
LC0054318	hCoV-19/USA/NC-CDC-LC0054318/2021	EPI_ISL_2045008
LC0054307	hCoV-19/USA/MD-CDC-LC0054307/2021	EPI_ISL_2045013
LC0054248	hCoV-19/USA/DE-CDC-LC0054248/2021	EPI_ISL_2045030
LC0054354	hCoV-19/USA/NY-CDC-LC0054354/2021	EPI_ISL_2045037
LC0054451	hCoV-19/USA/NJ-CDC-LC0054451/2021	EPI_ISL_2045079
LC0054352	hCoV-19/USA/PA-CDC-LC0054352/2021	EPI_ISL_2045031
LC0054365	hCoV-19/USA/NJ-CDC-LC0054365/2021	EPI_ISL_2045042
LC0054425	hCoV-19/USA/PA-CDC-LC0054425/2021	EPI_ISL_2045062
LC0054314	hCoV-19/USA/NC-CDC-LC0054314/2021	EPI_ISL_2045035
LC0054283	hCoV-19/USA/PA-CDC-LC0054283/2021	EPI_ISL_2045065
LC0054244	hCoV-19/USA/NJ-CDC-LC0054244/2021	EPI_ISL_2045080
LC0054337	hCoV-19/USA/PA-CDC-LC0054337/2021	EPI_ISL_2045040
LC0054344	hCoV-19/USA/PA-CDC-LC0054344/2021	EPI_ISL_2045043
LC0054371	hCoV-19/USA/PA-CDC-LC0054371/2021	EPI_ISL_2045058
LC0054444	hCoV-19/USA/DE-CDC-LC0054444/2021	EPI_ISL_2045051
LC0054336	hCoV-19/USA/MD-CDC-LC0054336/2021	EPI_ISL_2045056
LC0054464	hCoV-19/USA/NJ-CDC-LC0054464/2021	EPI_ISL_2045059
LC0054446	hCoV-19/USA/PA-CDC-LC0054446/2021	EPI_ISL_2045061
LC0054436	hCoV-19/USA/PA-CDC-LC0054436/2021	EPI_ISL_2045066
LC0054293	hCoV-19/USA/NJ-CDC-LC0054293/2021	EPI_ISL_2045076
LC0054278	hCoV-19/USA/PA-CDC-LC0054278/2021	EPI_ISL_2045081
LC0054486	hCoV-19/USA/PA-CDC-LC0054486/2021	EPI_ISL_2045069
LC0054504	hCoV-19/USA/MD-CDC-LC0054504/2021	EPI_ISL_2045100
LC0054333	hCoV-19/USA/NJ-CDC-LC0054333/2021	EPI_ISL_2045106
LC0054550	hCoV-19/USA/IL-CDC-LC0054550/2021	EPI_ISL_2045131
LC0054411	hCoV-19/USA/NJ-CDC-LC0054411/2021	EPI_ISL_2045072
LC0054505	hCoV-19/USA/NJ-CDC-LC0054505/2021	EPI_ISL_2045073
LC0054466	hCoV-19/USA/NC-CDC-LC0054466/2021	EPI_ISL_2045088
LC0054273	hCoV-19/USA/NJ-CDC-LC0054273/2021	EPI_ISL_2045077
LC0054258	hCoV-19/USA/NJ-CDC-LC0054258/2021	EPI_ISL_2045083
LC0054484	hCoV-19/USA/NJ-CDC-LC0054484/2021	EPI_ISL_2045082
LC0054391	hCoV-19/USA/NJ-CDC-LC0054391/2021	EPI_ISL_2045085
LC0054309	hCoV-19/USA/VA-CDC-LC0054309/2021	EPI_ISL_2045103
LC0054246	hCoV-19/USA/NJ-CDC-LC0054246/2021	EPI_ISL_2045084
LC0054342	hCoV-19/USA/PA-CDC-LC0054342/2021	EPI_ISL_2045094
LC0054383	hCoV-19/USA/NJ-CDC-LC0054383/2021	EPI_ISL_2045086
LC0054501	hCoV-19/USA/NC-CDC-LC0054501/2021	EPI_ISL_2045093
LC0054291	hCoV-19/USA/NY-CDC-LC0054291/2021	EPI_ISL_2045090
LC0054317	hCoV-19/USA/DC-CDC-LC0054317/2021	EPI_ISL_2045092
LC0054422	hCoV-19/USA/NC-CDC-LC0054422/2021	EPI_ISL_2045102
LC0054885	hCoV-19/USA/IN-CDC-LC0054885/2021	EPI_ISL_2045123
LC0054286	hCoV-19/USA/NJ-CDC-LC0054286/2021	EPI_ISL_2045096
LC0054250	hCoV-19/USA/NJ-CDC-LC0054250/2021	EPI_ISL_2045108
LC0054853	hCoV-19/USA/IL-CDC-LC0054853/2021	EPI_ISL_2045132
LC0054793	hCoV-19/USA/IL-CDC-LC0054793/2021	EPI_ISL_2045139
LC0054375	hCoV-19/USA/IL-CDC-LC0054375/2021	EPI_ISL_2045097
LC0054476	hCoV-19/USA/MD-CDC-LC0054476/2021	EPI_ISL_2045101
LC0054870	hCoV-19/USA/IN-CDC-LC0054870/2021	EPI_ISL_2045118
LC0054521	hCoV-19/USA/MD-CDC-LC0054521/2021	EPI_ISL_2045105
LC0054427	hCoV-19/USA/MD-CDC-LC0054427/2021	EPI_ISL_2045109
LC0054679	hCoV-19/USA/IN-CDC-LC0054679/2021	EPI_ISL_2045117
LC0054792	hCoV-19/USA/IL-CDC-LC0054792/2021	EPI_ISL_2045130
LC0054841	hCoV-19/USA/IN-CDC-LC0054841/2021	EPI_ISL_2045111
LC0054734	hCoV-19/USA/IN-CDC-LC0054734/2021	EPI_ISL_2045115
LC0054661	hCoV-19/USA/WI-CDC-LC0054661/2021	EPI_ISL_2045135
LC0054830	hCoV-19/USA/IN-CDC-LC0054830/2021	EPI_ISL_2045119
LC0054649	hCoV-19/USA/IL-CDC-LC0054649/2021	EPI_ISL_2045127
LC0054754	hCoV-19/USA/IL-CDC-LC0054754/2021	EPI_ISL_2045129
LC0054738	hCoV-19/USA/IL-CDC-LC0054738/2021	EPI_ISL_2045161
LC0054693	hCoV-19/USA/IN-CDC-LC0054693/2021	EPI_ISL_2045180
LC0054568	hCoV-19/USA/WI-CDC-LC0054568/2021	EPI_ISL_2045136
LC0054855	hCoV-19/USA/OH-CDC-LC0054855/2021	EPI_ISL_2045173
LC0054686	hCoV-19/USA/IL-CDC-LC0054686/2021	EPI_ISL_2045137
LC0054758	hCoV-19/USA/IL-CDC-LC0054758/2021	EPI_ISL_2045138
LC0054687	hCoV-19/USA/IL-CDC-LC0054687/2021	EPI_ISL_2045193
LC0054753	hCoV-19/USA/IL-CDC-LC0054753/2021	EPI_ISL_2045151
LC0054831	hCoV-19/USA/IL-CDC-LC0054831/2021	EPI_ISL_2045206
LC0054664	hCoV-19/USA/IL-CDC-LC0054664/2021	EPI_ISL_2045162
LC0054732	hCoV-19/USA/WV-CDC-LC0054732/2021	EPI_ISL_2045170
LC0054624	hCoV-19/USA/IN-CDC-LC0054624/2021	EPI_ISL_2045181
LC0054868	hCoV-19/USA/IL-CDC-LC0054868/2021	EPI_ISL_2045163
LC0054788	hCoV-19/USA/IL-CDC-LC0054788/2021	EPI_ISL_2045164
LC0054726	hCoV-19/USA/KY-CDC-LC0054726/2021	EPI_ISL_2045174
LC0054846	hCoV-19/USA/IL-CDC-LC0054846/2021	EPI_ISL_2045165
LC0054770	hCoV-19/USA/IL-CDC-LC0054770/2021	EPI_ISL_2045212
LC0054836	hCoV-19/USA/IL-CDC-LC0054836/2021	EPI_ISL_2045218
LC0054599	hCoV-19/USA/IL-CDC-LC0054599/2021	EPI_ISL_2045167
LC0054565	hCoV-19/USA/KY-CDC-LC0054565/2021	EPI_ISL_2045175
LC0054705	hCoV-19/USA/IN-CDC-LC0054705/2021	EPI_ISL_2045186
LC0054570	hCoV-19/USA/IL-CDC-LC0054570/2021	EPI_ISL_2045196
LC0054827	hCoV-19/USA/IN-CDC-LC0054827/2021	EPI_ISL_2045187
LC0054795	hCoV-19/USA/WI-CDC-LC0054795/2021	EPI_ISL_2045199
LC0054536	hCoV-19/USA/IL-CDC-LC0054536/2021	EPI_ISL_2045194
LC0054757	hCoV-19/USA/IL-CDC-LC0054757/2021	EPI_ISL_2045200
LC0054813	hCoV-19/USA/WI-CDC-LC0054813/2021	EPI_ISL_2045198
LC0054800	hCoV-19/USA/IL-CDC-LC0054800/2021	EPI_ISL_2045214
LC0054678	hCoV-19/USA/WI-CDC-LC0054678/2021	EPI_ISL_2045228
LC0054852	hCoV-19/USA/IL-CDC-LC0054852/2021	EPI_ISL_2045244
LC0054806	hCoV-19/USA/IL-CDC-LC0054806/2021	EPI_ISL_2045201
LC0054618	hCoV-19/USA/IL-CDC-LC0054618/2021	EPI_ISL_2045208
LC0054779	hCoV-19/USA/IL-CDC-LC0054779/2021	EPI_ISL_2045203
LC0054552	hCoV-19/USA/WI-CDC-LC0054552/2021	EPI_ISL_2045213
LC0054867	hCoV-19/USA/IL-CDC-LC0054867/2021	EPI_ISL_2045239
LC0054856	hCoV-19/USA/IL-CDC-LC0054856/2021	EPI_ISL_2045247
LC0054751	hCoV-19/USA/IL-CDC-LC0054751/2021	EPI_ISL_2045204
LC0054882	hCoV-19/USA/WI-CDC-LC0054882/2021	EPI_ISL_2045223
LC0054547	hCoV-19/USA/IL-CDC-LC0054547/2021	EPI_ISL_2045231
LC0054883	hCoV-19/USA/IL-CDC-LC0054883/2021	EPI_ISL_2045211
LC0054645	hCoV-19/USA/IL-CDC-LC0054645/2021	EPI_ISL_2045216
LC0054730	hCoV-19/USA/WI-CDC-LC0054730/2021	EPI_ISL_2045221
LC0054659	hCoV-19/USA/WI-CDC-LC0054659/2021	EPI_ISL_2045229
LC0054613	hCoV-19/USA/WI-CDC-LC0054613/2021	EPI_ISL_2045220
LC0054580	hCoV-19/USA/WI-CDC-LC0054580/2021	EPI_ISL_2045227
LC0054630	hCoV-19/USA/IL-CDC-LC0054630/2021	EPI_ISL_2045246
LC0054575	hCoV-19/USA/IL-CDC-LC0054575/2021	EPI_ISL_2045226
LC0054667	hCoV-19/USA/IL-CDC-LC0054667/2021	EPI_ISL_2045241
LC0054573	hCoV-19/USA/WI-CDC-LC0054573/2021	EPI_ISL_2045232
LC0054719	hCoV-19/USA/IL-CDC-LC0054719/2021	EPI_ISL_2045234
LC0054684	hCoV-19/USA/IN-CDC-LC0054684/2021	EPI_ISL_2045237
LC0054640	hCoV-19/USA/IL-CDC-LC0054640/2021	EPI_ISL_2045243
LC0054600	hCoV-19/USA/KY-CDC-LC0054600/2021	EPI_ISL_2045277
LC0054675	hCoV-19/USA/KY-CDC-LC0054675/2021	EPI_ISL_2045281
LC0054557	hCoV-19/USA/IL-CDC-LC0054557/2021	EPI_ISL_2045238
LC0054695	hCoV-19/USA/IL-CDC-LC0054695/2021	EPI_ISL_2045252
LC0054581	hCoV-19/USA/IL-CDC-LC0054581/2021	EPI_ISL_2045245
LC0054736	hCoV-19/USA/IL-CDC-LC0054736/2021	EPI_ISL_2045250
LC0054539	hCoV-19/USA/KY-CDC-LC0054539/2021	EPI_ISL_2045269
LC0054676	hCoV-19/USA/KY-CDC-LC0054676/2021	EPI_ISL_2045251
LC0054766	hCoV-19/USA/IL-CDC-LC0054766/2021	EPI_ISL_2045255
LC0054752	hCoV-19/USA/KY-CDC-LC0054752/2021	EPI_ISL_2045270
LC0054626	hCoV-19/USA/IL-CDC-LC0054626/2021	EPI_ISL_2045256
LC0054609	hCoV-19/USA/WV-CDC-LC0054609/2021	EPI_ISL_2045260
LC0054718	hCoV-19/USA/IL-CDC-LC0054718/2021	EPI_ISL_2045257
LC0054819	hCoV-19/USA/WV-CDC-LC0054819/2021	EPI_ISL_2045267
LC0054750	hCoV-19/USA/IL-CDC-LC0054750/2021	EPI_ISL_2045258
LC0054826	hCoV-19/USA/KY-CDC-LC0054826/2021	EPI_ISL_2045259
LC0054839	hCoV-19/USA/KY-CDC-LC0054839/2021	EPI_ISL_2045272
LC0054857	hCoV-19/USA/WV-CDC-LC0054857/2021	EPI_ISL_2045261
LC0054648	hCoV-19/USA/WV-CDC-LC0054648/2021	EPI_ISL_2045263
LC0054776	hCoV-19/USA/KY-CDC-LC0054776/2021	EPI_ISL_2045275
LC0054887	hCoV-19/USA/OH-CDC-LC0054887/2021	EPI_ISL_2045268
LC0054671	hCoV-19/USA/KY-CDC-LC0054671/2021	EPI_ISL_2045273
LC0054665	hCoV-19/USA/KY-CDC-LC0054665/2021	EPI_ISL_2045274
LC0054881	hCoV-19/USA/KY-CDC-LC0054881/2021	EPI_ISL_2045276
LC0054650	hCoV-19/USA/IN-CDC-LC0054650/2021	EPI_ISL_2045291
LC0054845	hCoV-19/USA/KY-CDC-LC0054845/2021	EPI_ISL_2045278
LC0054651	hCoV-19/USA/IN-CDC-LC0054651/2021	EPI_ISL_2045283
LC0054567	hCoV-19/USA/KY-CDC-LC0054567/2021	EPI_ISL_2045279
LC0054614	hCoV-19/USA/IN-CDC-LC0054614/2021	EPI_ISL_2045287
LC0054860	hCoV-19/USA/IN-CDC-LC0054860/2021	EPI_ISL_2045290
LC0054601	hCoV-19/USA/IL-CDC-LC0054601/2021	EPI_ISL_2045320
LC0054668	hCoV-19/USA/IN-CDC-LC0054668/2021	EPI_ISL_2045282
LC0054643	hCoV-19/USA/IN-CDC-LC0054643/2021	EPI_ISL_2045295
LC0054674	hCoV-19/USA/IN-CDC-LC0054674/2021	EPI_ISL_2045284
LC0054764	hCoV-19/USA/IN-CDC-LC0054764/2021	EPI_ISL_2045285
LC0054828	hCoV-19/USA/IN-CDC-LC0054828/2021	EPI_ISL_2045302
LC0054774	hCoV-19/USA/WI-CDC-LC0054774/2021	EPI_ISL_2045310
LC0054720	hCoV-19/USA/WI-CDC-LC0054720/2021	EPI_ISL_2045316
LC0054637	hCoV-19/USA/IN-CDC-LC0054637/2021	EPI_ISL_2045286
LC0054763	hCoV-19/USA/IN-CDC-LC0054763/2021	EPI_ISL_2045288
LC0054632	hCoV-19/USA/IN-CDC-LC0054632/2021	EPI_ISL_2045296
LC0054641	hCoV-19/USA/IL-CDC-LC0054641/2021	EPI_ISL_2045314
LC0054551	hCoV-19/USA/IN-CDC-LC0054551/2021	EPI_ISL_2045289
LC0054737	hCoV-19/USA/IN-CDC-LC0054737/2021	EPI_ISL_2045293
LC0054743	hCoV-19/USA/IN-CDC-LC0054743/2021	EPI_ISL_2045292
LC0054555	hCoV-19/USA/IN-CDC-LC0054555/2021	EPI_ISL_2045294
LC0054703	hCoV-19/USA/IL-CDC-LC0054703/2021	EPI_ISL_2045313
LC0054670	hCoV-19/USA/WI-CDC-LC0054670/2021	EPI_ISL_2045332
LC0054615	hCoV-19/USA/IN-CDC-LC0054615/2021	EPI_ISL_2045297
LC0054623	hCoV-19/USA/IL-CDC-LC0054623/2021	EPI_ISL_2045305
LC0054859	hCoV-19/USA/IL-CDC-LC0054859/2021	EPI_ISL_2045307
LC0054807	hCoV-19/USA/IN-CDC-LC0054807/2021	EPI_ISL_2045299
LC0054578	hCoV-19/USA/IN-CDC-LC0054578/2021	EPI_ISL_2045300
LC0054791	hCoV-19/USA/IN-CDC-LC0054791/2021	EPI_ISL_2045303
LC0054628	hCoV-19/USA/IL-CDC-LC0054628/2021	EPI_ISL_2045304
LC0054866	hCoV-19/USA/IL-CDC-LC0054866/2021	EPI_ISL_2045308
LC0054773	hCoV-19/USA/IL-CDC-LC0054773/2021	EPI_ISL_2045312
LC0054854	hCoV-19/USA/IL-CDC-LC0054854/2021	EPI_ISL_2045321
LC0054681	hCoV-19/USA/IL-CDC-LC0054681/2021	EPI_ISL_2045315
LC0054796	hCoV-19/USA/IL-CDC-LC0054796/2021	EPI_ISL_2045319
LC0054655	hCoV-19/USA/IL-CDC-LC0054655/2021	EPI_ISL_2045333
LC0054711	hCoV-19/USA/WI-CDC-LC0054711/2021	EPI_ISL_2045317
LC0054862	hCoV-19/USA/WI-CDC-LC0054862/2021	EPI_ISL_2045318
LC0054884	hCoV-19/USA/IL-CDC-LC0054884/2021	EPI_ISL_2045340
LC0054700	hCoV-19/USA/IL-CDC-LC0054700/2021	EPI_ISL_2045322
LC0054864	hCoV-19/USA/IL-CDC-LC0054864/2021	EPI_ISL_2045334
LC0054880	hCoV-19/USA/IL-CDC-LC0054880/2021	EPI_ISL_2045323
LC0054562	hCoV-19/USA/WI-CDC-LC0054562/2021	EPI_ISL_2045327
LC0054689	hCoV-19/USA/OH-CDC-LC0054689/2021	EPI_ISL_2045354
LC0054544	hCoV-19/USA/IL-CDC-LC0054544/2021	EPI_ISL_2045325
LC0054815	hCoV-19/USA/IL-CDC-LC0054815/2021	EPI_ISL_2045335
LC0054694	hCoV-19/USA/IL-CDC-LC0054694/2021	EPI_ISL_2045338
LC0054837	hCoV-19/USA/IL-CDC-LC0054837/2021	EPI_ISL_2045345
LC0054696	hCoV-19/USA/IL-CDC-LC0054696/2021	EPI_ISL_2045328
LC0054861	hCoV-19/USA/IN-CDC-LC0054861/2021	EPI_ISL_2045347
LC0054635	hCoV-19/USA/OH-CDC-LC0054635/2021	EPI_ISL_2045356
LC0054785	hCoV-19/USA/OH-CDC-LC0054785/2021	EPI_ISL_2045357
LC0054642	hCoV-19/USA/IN-CDC-LC0054642/2021	EPI_ISL_2045329
LC0054560	hCoV-19/USA/IL-CDC-LC0054560/2021	EPI_ISL_2045339
LC0054842	hCoV-19/USA/IL-CDC-LC0054842/2021	EPI_ISL_2045342
LC0054682	hCoV-19/USA/IL-CDC-LC0054682/2021	EPI_ISL_2045341
LC0054692	hCoV-19/USA/OH-CDC-LC0054692/2021	EPI_ISL_2045350
LC0054872	hCoV-19/USA/OH-CDC-LC0054872/2021	EPI_ISL_2045351
LC0054592	hCoV-19/USA/KY-CDC-LC0054592/2021	EPI_ISL_2045343
LC0054631	hCoV-19/USA/IL-CDC-LC0054631/2021	EPI_ISL_2045348
LC0054540	hCoV-19/USA/OH-CDC-LC0054540/2021	EPI_ISL_2045352
LC0054810	hCoV-19/USA/OH-CDC-LC0054810/2021	EPI_ISL_2045353
LC0054605	hCoV-19/USA/IN-CDC-LC0054605/2021	EPI_ISL_2045346
LC0054697	hCoV-19/USA/MI-CDC-LC0054697/2021	EPI_ISL_2045365
LC0054625	hCoV-19/USA/OH-CDC-LC0054625/2021	EPI_ISL_2045371
LC0054820	hCoV-19/USA/MI-CDC-LC0054820/2021	EPI_ISL_2045377
LC0054538	hCoV-19/USA/MI-CDC-LC0054538/2021	EPI_ISL_2045355
LC0054559	hCoV-19/USA/IN-CDC-LC0054559/2021	EPI_ISL_2045361
LC0054556	hCoV-19/USA/OH-CDC-LC0054556/2021	EPI_ISL_2045358
LC0054723	hCoV-19/USA/OH-CDC-LC0054723/2021	EPI_ISL_2045359
LC0054708	hCoV-19/USA/MI-CDC-LC0054708/2021	EPI_ISL_2045360
LC0054620	hCoV-19/USA/MI-CDC-LC0054620/2021	EPI_ISL_2045364
LC0054803	hCoV-19/USA/MI-CDC-LC0054803/2021	EPI_ISL_2045368
LC0054784	hCoV-19/USA/IN-CDC-LC0054784/2021	EPI_ISL_2045388
LC0054798	hCoV-19/USA/MI-CDC-LC0054798/2021	EPI_ISL_2045366
LC0054591	hCoV-19/USA/PA-CDC-LC0054591/2021	EPI_ISL_2045373
LC0054554	hCoV-19/USA/MI-CDC-LC0054554/2021	EPI_ISL_2045367
LC0054656	hCoV-19/USA/WV-CDC-LC0054656/2021	EPI_ISL_2045381
LC0054607	hCoV-19/USA/MI-CDC-LC0054607/2021	EPI_ISL_2045383
LC0054706	hCoV-19/USA/IL-CDC-LC0054706/2021	EPI_ISL_2045414
LC0054537	hCoV-19/USA/OH-CDC-LC0054537/2021	EPI_ISL_2045370
LC0054745	hCoV-19/USA/MI-CDC-LC0054745/2021	EPI_ISL_2045375
LC0054595	hCoV-19/USA/IN-CDC-LC0054595/2021	EPI_ISL_2045386
LC0054767	hCoV-19/USA/IN-CDC-LC0054767/2021	EPI_ISL_2045403
LC0054541	hCoV-19/USA/OH-CDC-LC0054541/2021	EPI_ISL_2045374
LC0054844	hCoV-19/USA/OH-CDC-LC0054844/2021	EPI_ISL_2045385
LC0054721	hCoV-19/USA/WI-CDC-LC0054721/2021	EPI_ISL_2045399
LC0054709	hCoV-19/USA/MI-CDC-LC0054709/2021	EPI_ISL_2045376
LC0054769	hCoV-19/USA/KY-CDC-LC0054769/2021	EPI_ISL_2045387
LC0054546	hCoV-19/USA/IL-CDC-LC0054546/2021	EPI_ISL_2045404
LC0054875	hCoV-19/USA/IL-CDC-LC0054875/2021	EPI_ISL_2045408
LC0054714	hCoV-19/USA/OH-CDC-LC0054714/2021	EPI_ISL_2045382
LC0054660	hCoV-19/USA/KY-CDC-LC0054660/2021	EPI_ISL_2045389
LC0054619	hCoV-19/USA/IL-CDC-LC0054619/2021	EPI_ISL_2045409
LC0054771	hCoV-19/USA/IL-CDC-LC0054771/2021	EPI_ISL_2045411
LC0054666	hCoV-19/USA/WV-CDC-LC0054666/2021	EPI_ISL_2045391
LC0054584	hCoV-19/USA/OH-CDC-LC0054584/2021	EPI_ISL_2045393
LC0054633	hCoV-19/USA/IN-CDC-LC0054633/2021	EPI_ISL_2045394
LC0054598	hCoV-19/USA/IN-CDC-LC0054598/2021	EPI_ISL_2045395
LC0054809	hCoV-19/USA/IL-CDC-LC0054809/2021	EPI_ISL_2045423
LC0054627	hCoV-19/USA/IL-CDC-LC0054627/2021	EPI_ISL_2045396
LC0054582	hCoV-19/USA/IN-CDC-LC0054582/2021	EPI_ISL_2045397
LC0054553	hCoV-19/USA/IN-CDC-LC0054553/2021	EPI_ISL_2045425
LC0054683	hCoV-19/USA/KY-CDC-LC0054683/2021	EPI_ISL_2045433
LC0054691	hCoV-19/USA/IL-CDC-LC0054691/2021	EPI_ISL_2045400
LC0054760	hCoV-19/USA/PA-CDC-LC0054760/2021	EPI_ISL_2045428
LC0054787	hCoV-19/USA/KY-CDC-LC0054787/2021	EPI_ISL_2045431
LC0054912	hCoV-19/USA/NH-CDC-LC0054912/2021	EPI_ISL_2045436
LC0054574	hCoV-19/USA/IL-CDC-LC0054574/2021	EPI_ISL_2045405
LC0054740	hCoV-19/USA/IL-CDC-LC0054740/2021	EPI_ISL_2045406
LC0054749	hCoV-19/USA/IL-CDC-LC0054749/2021	EPI_ISL_2045410
LC0054865	hCoV-19/USA/KY-CDC-LC0054865/2021	EPI_ISL_2045430
LC0054616	hCoV-19/USA/KY-CDC-LC0054616/2021	EPI_ISL_2045432
LC0054824	hCoV-19/USA/IL-CDC-LC0054824/2021	EPI_ISL_2045413
LC0054811	hCoV-19/USA/IL-CDC-LC0054811/2021	EPI_ISL_2045418
LC0054894	hCoV-19/USA/NH-CDC-LC0054894/2021	EPI_ISL_2045437
LC0054698	hCoV-19/USA/IL-CDC-LC0054698/2021	EPI_ISL_2045416
LC0054948	hCoV-19/USA/NH-CDC-LC0054948/2021	EPI_ISL_2045438
LC0054957	hCoV-19/USA/RI-CDC-LC0054957/2021	EPI_ISL_2045443
LC0055049	hCoV-19/USA/RI-CDC-LC0055049/2021	EPI_ISL_2045447
LC0054712	hCoV-19/USA/IL-CDC-LC0054712/2021	EPI_ISL_2045417
LC0054952	hCoV-19/USA/RI-CDC-LC0054952/2021	EPI_ISL_2045441
LC0055143	hCoV-19/USA/MA-CDC-LC0055143/2021	EPI_ISL_2045449
LC0054983	hCoV-19/USA/NH-CDC-LC0054983/2021	EPI_ISL_2045456
LC0054889	hCoV-19/USA/IL-CDC-LC0054889/2021	EPI_ISL_2045419
LC0054786	hCoV-19/USA/IL-CDC-LC0054786/2021	EPI_ISL_2045420
LC0054801	hCoV-19/USA/IL-CDC-LC0054801/2021	EPI_ISL_2045422
LC0054549	hCoV-19/USA/IN-CDC-LC0054549/2021	EPI_ISL_2045424
LC0055140	hCoV-19/USA/RI-CDC-LC0055140/2021	EPI_ISL_2045445
LC0054725	hCoV-19/USA/MI-CDC-LC0054725/2021	EPI_ISL_2045426
LC0054772	hCoV-19/USA/PA-CDC-LC0054772/2021	EPI_ISL_2045427
LC0054937	hCoV-19/USA/MA-CDC-LC0054937/2021	EPI_ISL_2045448
LC0055110	hCoV-19/USA/TN-CDC-LC0055110/2021	EPI_ISL_2045464
LC0055009	hCoV-19/USA/NH-CDC-LC0055009/2021	EPI_ISL_2045439
LC0055167	hCoV-19/USA/RI-CDC-LC0055167/2021	EPI_ISL_2045451
LC0055199	hCoV-19/USA/RI-CDC-LC0055199/2021	EPI_ISL_2045440
LC0055102	hCoV-19/USA/RI-CDC-LC0055102/2021	EPI_ISL_2045442
LC0055036	hCoV-19/USA/RI-CDC-LC0055036/2021	EPI_ISL_2045452
LC0055094	hCoV-19/USA/RI-CDC-LC0055094/2021	EPI_ISL_2045444
LC0054994	hCoV-19/USA/ME-CDC-LC0054994/2021	EPI_ISL_2045454
LC0055191	hCoV-19/USA/NY-CDC-LC0055191/2021	EPI_ISL_2045474
LC0055084	hCoV-19/USA/RI-CDC-LC0055084/2021	EPI_ISL_2045446
LC0054959	hCoV-19/USA/MA-CDC-LC0054959/2021	EPI_ISL_2045457
LC0055028	hCoV-19/USA/NC-CDC-LC0055028/2021	EPI_ISL_2045480
LC0054946	hCoV-19/USA/TN-CDC-LC0054946/2021	EPI_ISL_2045481
LC0055031	hCoV-19/USA/MA-CDC-LC0055031/2021	EPI_ISL_2045450
LC0055066	hCoV-19/USA/FL-CDC-LC0055066/2021	EPI_ISL_2045461
LC0054964	hCoV-19/USA/LA-CDC-LC0054964/2021	EPI_ISL_2045463
LC0054928	hCoV-19/USA/NY-CDC-LC0054928/2021	EPI_ISL_2045470
LC0054967	hCoV-19/USA/MA-CDC-LC0054967/2021	EPI_ISL_2045458
LC0055057	hCoV-19/USA/NC-CDC-LC0055057/2021	EPI_ISL_2045477
LC0054947	hCoV-19/USA/NC-CDC-LC0054947/2021	EPI_ISL_2045487
LC0055060	hCoV-19/USA/FL-CDC-LC0055060/2021	EPI_ISL_2045467
LC0055015	hCoV-19/USA/NC-CDC-LC0055015/2021	EPI_ISL_2045482
LC0054989	hCoV-19/USA/NC-CDC-LC0054989/2021	EPI_ISL_2045489
LC0055204	hCoV-19/USA/NY-CDC-LC0055204/2021	EPI_ISL_2045469
LC0055205	hCoV-19/USA/NY-CDC-LC0055205/2021	EPI_ISL_2045473
LC0054896	hCoV-19/USA/NC-CDC-LC0054896/2021	EPI_ISL_2045486
LC0054891	hCoV-19/USA/NY-CDC-LC0054891/2021	EPI_ISL_2045471
LC0055211	hCoV-19/USA/NC-CDC-LC0055211/2021	EPI_ISL_2045485
LC0055212	hCoV-19/USA/GA-CDC-LC0055212/2021	EPI_ISL_2045493
LC0055100	hCoV-19/USA/NY-CDC-LC0055100/2021	EPI_ISL_2045472
LC0055067	hCoV-19/USA/NC-CDC-LC0055067/2021	EPI_ISL_2045478
LC0055141	hCoV-19/USA/NC-CDC-LC0055141/2021	EPI_ISL_2045479
LC0055024	hCoV-19/USA/NY-CDC-LC0055024/2021	EPI_ISL_2045476
LC0055166	hCoV-19/USA/NC-CDC-LC0055166/2021	EPI_ISL_2045484
LC0054932	hCoV-19/USA/FL-CDC-LC0054932/2021	EPI_ISL_2045496
LC0055095	hCoV-19/USA/NC-CDC-LC0055095/2021	EPI_ISL_2045488
LC0055048	hCoV-19/USA/RI-CDC-LC0055048/2021	EPI_ISL_2045503
LC0055185	hCoV-19/USA/MA-CDC-LC0055185/2021	EPI_ISL_2045513
LC0055194	hCoV-19/USA/MS-CDC-LC0055194/2021	EPI_ISL_2045531
LC0055128	hCoV-19/USA/NC-CDC-LC0055128/2021	EPI_ISL_2045490
LC0055148	hCoV-19/USA/MA-CDC-LC0055148/2021	EPI_ISL_2045506
LC0055007	hCoV-19/USA/CT-CDC-LC0055007/2021	EPI_ISL_2045514
LC0055033	hCoV-19/USA/SC-CDC-LC0055033/2021	EPI_ISL_2045491
LC0055170	hCoV-19/USA/VA-CDC-LC0055170/2021	EPI_ISL_2045495
LC0055082	hCoV-19/USA/CT-CDC-LC0055082/2021	EPI_ISL_2045510
LC0054974	hCoV-19/USA/MA-CDC-LC0054974/2021	EPI_ISL_2045516
LC0055124	hCoV-19/USA/GA-CDC-LC0055124/2021	EPI_ISL_2045494
LC0054940	hCoV-19/USA/FL-CDC-LC0054940/2021	EPI_ISL_2045532
LC0055168	hCoV-19/USA/FL-CDC-LC0055168/2021	EPI_ISL_2045535
LC0055113	hCoV-19/USA/FL-CDC-LC0055113/2021	EPI_ISL_2045554
LC0055013	hCoV-19/USA/FL-CDC-LC0055013/2021	EPI_ISL_2045498
LC0054963	hCoV-19/USA/CT-CDC-LC0054963/2021	EPI_ISL_2045502
LC0054934	hCoV-19/USA/CT-CDC-LC0054934/2021	EPI_ISL_2045509
LC0055030	hCoV-19/USA/CT-CDC-LC0055030/2021	EPI_ISL_2045512
LC0055080	hCoV-19/USA/MA-CDC-LC0055080/2021	EPI_ISL_2045504
LC0054913	hCoV-19/USA/CT-CDC-LC0054913/2021	EPI_ISL_2045518
LC0055177	hCoV-19/USA/GA-CDC-LC0055177/2021	EPI_ISL_2045524
LC0055041	hCoV-19/USA/GA-CDC-LC0055041/2021	EPI_ISL_2045528
LC0055180	hCoV-19/USA/CT-CDC-LC0055180/2021	EPI_ISL_2045515
LC0055004	hCoV-19/USA/FL-CDC-LC0055004/2021	EPI_ISL_2045522
LC0054892	hCoV-19/USA/CT-CDC-LC0054892/2021	EPI_ISL_2045517
LC0054908	hCoV-19/USA/FL-CDC-LC0054908/2021	EPI_ISL_2045538
LC0055210	hCoV-19/USA/VA-CDC-LC0055210/2021	EPI_ISL_2045519
LC0055169	hCoV-19/USA/FL-CDC-LC0055169/2021	EPI_ISL_2045533
LC0055050	hCoV-19/USA/FL-CDC-LC0055050/2021	EPI_ISL_2045537
LC0055063	hCoV-19/USA/FL-CDC-LC0055063/2021	EPI_ISL_2045556
LC0054910	hCoV-19/USA/FL-CDC-LC0054910/2021	EPI_ISL_2045521
LC0054985	hCoV-19/USA/FL-CDC-LC0054985/2021	EPI_ISL_2045547
LC0054970	hCoV-19/USA/FL-CDC-LC0054970/2021	EPI_ISL_2045552
LC0055085	hCoV-19/USA/GA-CDC-LC0055085/2021	EPI_ISL_2045523
LC0055043	hCoV-19/USA/FL-CDC-LC0055043/2021	EPI_ISL_2045546
LC0054929	hCoV-19/USA/LA-CDC-LC0054929/2021	EPI_ISL_2045553
LC0055137	hCoV-19/USA/NY-CDC-LC0055137/2021	EPI_ISL_2045559
LC0054904	hCoV-19/USA/FL-CDC-LC0054904/2021	EPI_ISL_2045534
LC0055075	hCoV-19/USA/FL-CDC-LC0055075/2021	EPI_ISL_2045548
LC0055184	hCoV-19/USA/FL-CDC-LC0055184/2021	EPI_ISL_2045539
LC0054921	hCoV-19/USA/FL-CDC-LC0054921/2021	EPI_ISL_2045542
LC0054954	hCoV-19/USA/CT-CDC-LC0054954/2021	EPI_ISL_2045558
LC0054890	hCoV-19/USA/FL-CDC-LC0054890/2021	EPI_ISL_2045540
LC0055208	hCoV-19/USA/FL-CDC-LC0055208/2021	EPI_ISL_2045544
LC0055147	hCoV-19/USA/FL-CDC-LC0055147/2021	EPI_ISL_2045549
LC0055044	hCoV-19/USA/FL-CDC-LC0055044/2021	EPI_ISL_2045562
LC0054895	hCoV-19/USA/FL-CDC-LC0054895/2021	EPI_ISL_2045543
LC0055037	hCoV-19/USA/FL-CDC-LC0055037/2021	EPI_ISL_2045550
LC0055151	hCoV-19/USA/WI-CDC-LC0055151/2021	EPI_ISL_2045551
LC0054979	hCoV-19/USA/CT-CDC-LC0054979/2021	EPI_ISL_2045557
LC0055133	hCoV-19/USA/FL-CDC-LC0055133/2021	EPI_ISL_2045575
LC0055108	hCoV-19/USA/NC-CDC-LC0055108/2021	EPI_ISL_2045591
LC0054978	hCoV-19/USA/FL-CDC-LC0054978/2021	EPI_ISL_2045613
LC0055020	hCoV-19/USA/FL-CDC-LC0055020/2021	EPI_ISL_2045560
LC0054958	hCoV-19/USA/RI-CDC-LC0054958/2021	EPI_ISL_2045579
LC0055115	hCoV-19/USA/CT-CDC-LC0055115/2021	EPI_ISL_2045582
LC0055089	hCoV-19/USA/FL-CDC-LC0055089/2021	EPI_ISL_2045561
LC0055178	hCoV-19/USA/CT-CDC-LC0055178/2021	EPI_ISL_2045578
LC0054943	hCoV-19/USA/CT-CDC-LC0054943/2021	EPI_ISL_2045583
LC0054976	hCoV-19/USA/RI-CDC-LC0054976/2021	EPI_ISL_2045586
LC0055054	hCoV-19/USA/FL-CDC-LC0055054/2021	EPI_ISL_2045563
LC0055039	hCoV-19/USA/FL-CDC-LC0055039/2021	EPI_ISL_2045566
LC0055101	hCoV-19/USA/CT-CDC-LC0055101/2021	EPI_ISL_2045590
LC0055083	hCoV-19/USA/FL-CDC-LC0055083/2021	EPI_ISL_2045564
LC0054997	hCoV-19/USA/FL-CDC-LC0054997/2021	EPI_ISL_2045568
LC0054914	hCoV-19/USA/TN-CDC-LC0054914/2021	EPI_ISL_2045569
LC0054902	hCoV-19/USA/MA-CDC-LC0054902/2021	EPI_ISL_2045570
LC0054925	hCoV-19/USA/NY-CDC-LC0054925/2021	EPI_ISL_2045572
LC0055139	hCoV-19/USA/RI-CDC-LC0055139/2021	EPI_ISL_2045588
LC0055098	hCoV-19/USA/NC-CDC-LC0055098/2021	EPI_ISL_2045574
LC0055081	hCoV-19/USA/RI-CDC-LC0055081/2021	EPI_ISL_2045589
LC0054915	hCoV-19/USA/FL-CDC-LC0054915/2021	EPI_ISL_2045600
LC0054965	hCoV-19/USA/FL-CDC-LC0054965/2021	EPI_ISL_2045606
LC0055144	hCoV-19/USA/CT-CDC-LC0055144/2021	EPI_ISL_2045580
LC0055206	hCoV-19/USA/RI-CDC-LC0055206/2021	EPI_ISL_2045585
LC0054918	hCoV-19/USA/MA-CDC-LC0054918/2021	EPI_ISL_2045581
LC0055088	hCoV-19/USA/FL-CDC-LC0055088/2021	EPI_ISL_2045596
LC0054942	hCoV-19/USA/GA-CDC-LC0054942/2021	EPI_ISL_2045597
LC0055187	hCoV-19/USA/NC-CDC-LC0055187/2021	EPI_ISL_2045592
LC0054953	hCoV-19/USA/FL-CDC-LC0054953/2021	EPI_ISL_2045618
LC0055118	hCoV-19/USA/FL-CDC-LC0055118/2021	EPI_ISL_2045593
LC0055068	hCoV-19/USA/FL-CDC-LC0055068/2021	EPI_ISL_2045602
LC0054916	hCoV-19/USA/FL-CDC-LC0054916/2021	EPI_ISL_2045605
LC0054935	hCoV-19/USA/FL-CDC-LC0054935/2021	EPI_ISL_2045622
LC0054973	hCoV-19/USA/AL-CDC-LC0054973/2021	EPI_ISL_2045594
LC0055051	hCoV-19/USA/FL-CDC-LC0055051/2021	EPI_ISL_2045620
LC0055138	hCoV-19/USA/TN-CDC-LC0055138/2021	EPI_ISL_2045647
LC0055093	hCoV-19/USA/FL-CDC-LC0055093/2021	EPI_ISL_2045662
LC0055011	hCoV-19/USA/FL-CDC-LC0055011/2021	EPI_ISL_2045595
LC0054995	hCoV-19/USA/FL-CDC-LC0054995/2021	EPI_ISL_2045617
LC0054972	hCoV-19/USA/FL-CDC-LC0054972/2021	EPI_ISL_2045619
LC0055209	hCoV-19/USA/FL-CDC-LC0055209/2021	EPI_ISL_2045598
LC0055040	hCoV-19/USA/FL-CDC-LC0055040/2021	EPI_ISL_2045599
LC0055047	hCoV-19/USA/GA-CDC-LC0055047/2021	EPI_ISL_2045621
LC0054933	hCoV-19/USA/NC-CDC-LC0054933/2021	EPI_ISL_2045627
LC0055190	hCoV-19/USA/FL-CDC-LC0055190/2021	EPI_ISL_2045607
LC0055224	hCoV-19/USA/FL-CDC-LC0055224/2021	EPI_ISL_2045851
LC0055416	hCoV-19/USA/MA-CDC-LC0055416/2021	EPI_ISL_2045862
LC0054975	hCoV-19/USA/FL-CDC-LC0054975/2021	EPI_ISL_2045608
LC0055026	hCoV-19/USA/NC-CDC-LC0055026/2021	EPI_ISL_2045626
LC0055106	hCoV-19/USA/NC-CDC-LC0055106/2021	EPI_ISL_2045629
LC0055142	hCoV-19/USA/VA-CDC-LC0055142/2021	EPI_ISL_2045615
LC0055045	hCoV-19/USA/VA-CDC-LC0055045/2021	EPI_ISL_2045638
LC0055173	hCoV-19/USA/FL-CDC-LC0055173/2021	EPI_ISL_2045623
LC0054917	hCoV-19/USA/NC-CDC-LC0054917/2021	EPI_ISL_2045631
LC0054993	hCoV-19/USA/GA-CDC-LC0054993/2021	EPI_ISL_2045644
LC0055174	hCoV-19/USA/NC-CDC-LC0055174/2021	EPI_ISL_2045628
LC0054930	hCoV-19/USA/VA-CDC-LC0054930/2021	EPI_ISL_2045637
LC0055092	hCoV-19/USA/FL-CDC-LC0055092/2021	EPI_ISL_2045653
LC0054998	hCoV-19/USA/VA-CDC-LC0054998/2021	EPI_ISL_2045663
LC0055035	hCoV-19/USA/TN-CDC-LC0055035/2021	EPI_ISL_2045632
LC0055027	hCoV-19/USA/FL-CDC-LC0055027/2021	EPI_ISL_2045634
LC0055061	hCoV-19/USA/FL-CDC-LC0055061/2021	EPI_ISL_2045639
LC0055053	hCoV-19/USA/SC-CDC-LC0055053/2021	EPI_ISL_2045633
LC0054939	hCoV-19/USA/FL-CDC-LC0054939/2021	EPI_ISL_2045640
LC0055065	hCoV-19/USA/FL-CDC-LC0055065/2021	EPI_ISL_2045635
LC0055193	hCoV-19/USA/SC-CDC-LC0055193/2021	EPI_ISL_2045650
LC0055158	hCoV-19/USA/FL-CDC-LC0055158/2021	EPI_ISL_2045657
LC0055077	hCoV-19/USA/FL-CDC-LC0055077/2021	EPI_ISL_2045668
LC0055070	hCoV-19/USA/GA-CDC-LC0055070/2021	EPI_ISL_2045643
LC0055129	hCoV-19/USA/TN-CDC-LC0055129/2021	EPI_ISL_2045646
LC0054969	hCoV-19/USA/GA-CDC-LC0054969/2021	EPI_ISL_2045645
LC0054905	hCoV-19/USA/GA-CDC-LC0054905/2021	EPI_ISL_2045658
LC0054996	hCoV-19/USA/FL-CDC-LC0054996/2021	EPI_ISL_2045687
LC0054903	hCoV-19/USA/FL-CDC-LC0054903/2021	EPI_ISL_2045654
LC0055012	hCoV-19/USA/VA-CDC-LC0055012/2021	EPI_ISL_2045665
LC0055099	hCoV-19/USA/FL-CDC-LC0055099/2021	EPI_ISL_2045648
LC0055159	hCoV-19/USA/SC-CDC-LC0055159/2021	EPI_ISL_2045655
LC0055161	hCoV-19/USA/FL-CDC-LC0055161/2021	EPI_ISL_2045666
LC0054966	hCoV-19/USA/FL-CDC-LC0054966/2021	EPI_ISL_2045651
LC0055114	hCoV-19/USA/FL-CDC-LC0055114/2021	EPI_ISL_2045652
LC0055119	hCoV-19/USA/MI-CDC-LC0055119/2021	EPI_ISL_2045667
LC0054931	hCoV-19/USA/FL-CDC-LC0054931/2021	EPI_ISL_2045688
LC0055214	hCoV-19/USA/FL-CDC-LC0055214/2021	EPI_ISL_2045659
LC0054945	hCoV-19/USA/TN-CDC-LC0054945/2021	EPI_ISL_2045660
LC0055086	hCoV-19/USA/FL-CDC-LC0055086/2021	EPI_ISL_2045682
LC0054971	hCoV-19/USA/VA-CDC-LC0054971/2021	EPI_ISL_2045664
LC0055171	hCoV-19/USA/FL-CDC-LC0055171/2021	EPI_ISL_2045693
LC0054992	hCoV-19/USA/FL-CDC-LC0054992/2021	EPI_ISL_2045669
LC0055103	hCoV-19/USA/FL-CDC-LC0055103/2021	EPI_ISL_2045686
LC0054960	hCoV-19/USA/FL-CDC-LC0054960/2021	EPI_ISL_2045696
LC0054926	hCoV-19/USA/GA-CDC-LC0054926/2021	EPI_ISL_2045674
LC0055181	hCoV-19/USA/FL-CDC-LC0055181/2021	EPI_ISL_2045681
LC0055038	hCoV-19/USA/FL-CDC-LC0055038/2021	EPI_ISL_2045689
LC0055052	hCoV-19/USA/GA-CDC-LC0055052/2021	EPI_ISL_2045699
LC0055056	hCoV-19/USA/FL-CDC-LC0055056/2021	EPI_ISL_2045690
LC0055365	hCoV-19/USA/NC-CDC-LC0055365/2021	EPI_ISL_2045703
LC0055431	hCoV-19/USA/RI-CDC-LC0055431/2021	EPI_ISL_2045741
LC0055145	hCoV-19/USA/FL-CDC-LC0055145/2021	EPI_ISL_2045691
LC0055377	hCoV-19/USA/NJ-CDC-LC0055377/2021	EPI_ISL_2045701
LC0055414	hCoV-19/USA/FL-CDC-LC0055414/2021	EPI_ISL_2045893
LC0055071	hCoV-19/USA/FL-CDC-LC0055071/2021	EPI_ISL_2045695
LC0055305	hCoV-19/USA/NC-CDC-LC0055305/2021	EPI_ISL_2045705
LC0055136	hCoV-19/USA/FL-CDC-LC0055136/2021	EPI_ISL_2045694
LC0055446	hCoV-19/USA/FL-CDC-LC0055446/2021	EPI_ISL_2045700
LC0055227	hCoV-19/USA/TN-CDC-LC0055227/2021	EPI_ISL_2045712
LC0055221	hCoV-19/USA/CT-CDC-LC0055221/2021	EPI_ISL_2045733
LC0055379	hCoV-19/USA/RI-CDC-LC0055379/2021	EPI_ISL_2045734
LC0055346	hCoV-19/USA/NC-CDC-LC0055346/2021	EPI_ISL_2045704
LC0055533	hCoV-19/USA/VA-CDC-LC0055533/2021	EPI_ISL_2045708
LC0055383	hCoV-19/USA/MA-CDC-LC0055383/2021	EPI_ISL_2045861
LC0055435	hCoV-19/USA/VA-CDC-LC0055435/2021	EPI_ISL_2045709
LC0055215	hCoV-19/USA/LA-CDC-LC0055215/2021	EPI_ISL_2045711
LC0055440	hCoV-19/USA/FL-CDC-LC0055440/2021	EPI_ISL_2045713
LC0055536	hCoV-19/USA/NC-CDC-LC0055536/2021	EPI_ISL_2045732
LC0055356	hCoV-19/USA/MA-CDC-LC0055356/2021	EPI_ISL_2045737
LC0055327	hCoV-19/USA/FL-CDC-LC0055327/2021	EPI_ISL_2045724
LC0055309	hCoV-19/USA/NY-CDC-LC0055309/2021	EPI_ISL_2045726
LC0055487	hCoV-19/USA/NY-CDC-LC0055487/2021	EPI_ISL_2045727
LC0055386	hCoV-19/USA/NY-CDC-LC0055386/2021	EPI_ISL_2045728
LC0055471	hCoV-19/USA/FL-CDC-LC0055471/2021	EPI_ISL_2045730
LC0055449	hCoV-19/USA/MA-CDC-LC0055449/2021	EPI_ISL_2045735
LC0055335	hCoV-19/USA/MA-CDC-LC0055335/2021	EPI_ISL_2045736
LC0055258	hCoV-19/USA/MA-CDC-LC0055258/2021	EPI_ISL_2045758
LC0055355	hCoV-19/USA/NH-CDC-LC0055355/2021	EPI_ISL_2045738
LC0055387	hCoV-19/USA/RI-CDC-LC0055387/2021	EPI_ISL_2045763
LC0055451	hCoV-19/USA/RI-CDC-LC0055451/2021	EPI_ISL_2045765
LC0055367	hCoV-19/USA/MA-CDC-LC0055367/2021	EPI_ISL_2045774
LC0055220	hCoV-19/USA/MA-CDC-LC0055220/2021	EPI_ISL_2045742
LC0055375	hCoV-19/USA/RI-CDC-LC0055375/2021	EPI_ISL_2045761
LC0055247	hCoV-19/USA/RI-CDC-LC0055247/2021	EPI_ISL_2045764
LC0055501	hCoV-19/USA/NH-CDC-LC0055501/2021	EPI_ISL_2045743
LC0055499	hCoV-19/USA/MA-CDC-LC0055499/2021	EPI_ISL_2045746
LC0055295	hCoV-19/USA/RI-CDC-LC0055295/2021	EPI_ISL_2045768
LC0055234	hCoV-19/USA/VT-CDC-LC0055234/2021	EPI_ISL_2045773
LC0055407	hCoV-19/USA/MD-CDC-LC0055407/2021	EPI_ISL_2045747
LC0055502	hCoV-19/USA/NH-CDC-LC0055502/2021	EPI_ISL_2045760
LC0055453	hCoV-19/USA/NY-CDC-LC0055453/2021	EPI_ISL_2045751
LC0055290	hCoV-19/USA/MA-CDC-LC0055290/2021	EPI_ISL_2045752
LC0055459	hCoV-19/USA/MA-CDC-LC0055459/2021	EPI_ISL_2045762
LC0055528	hCoV-19/USA/MA-CDC-LC0055528/2021	EPI_ISL_2045759
LC0055366	hCoV-19/USA/RI-CDC-LC0055366/2021	EPI_ISL_2045767
LC0055417	hCoV-19/USA/NH-CDC-LC0055417/2021	EPI_ISL_2045775
LC0055424	hCoV-19/USA/RI-CDC-LC0055424/2021	EPI_ISL_2045805
LC0055480	hCoV-19/USA/MA-CDC-LC0055480/2021	EPI_ISL_2045766
LC0055529	hCoV-19/USA/FL-CDC-LC0055529/2021	EPI_ISL_2045780
LC0055358	hCoV-19/USA/NY-CDC-LC0055358/2021	EPI_ISL_2045786
LC0055430	hCoV-19/USA/RI-CDC-LC0055430/2021	EPI_ISL_2045769
LC0055266	hCoV-19/USA/FL-CDC-LC0055266/2021	EPI_ISL_2045781
LC0055307	hCoV-19/USA/NH-CDC-LC0055307/2021	EPI_ISL_2045772
LC0055517	hCoV-19/USA/FL-CDC-LC0055517/2021	EPI_ISL_2045789
LC0055334	hCoV-19/USA/NY-CDC-LC0055334/2021	EPI_ISL_2045797
LC0055246	hCoV-19/USA/RI-CDC-LC0055246/2021	EPI_ISL_2045778
LC0055482	hCoV-19/USA/FL-CDC-LC0055482/2021	EPI_ISL_2045782
LC0055464	hCoV-19/USA/FL-CDC-LC0055464/2021	EPI_ISL_2045779
LC0055397	hCoV-19/USA/MA-CDC-LC0055397/2021	EPI_ISL_2045804
LC0055470	hCoV-19/USA/RI-CDC-LC0055470/2021	EPI_ISL_2045806
LC0055466	hCoV-19/USA/MA-CDC-LC0055466/2021	EPI_ISL_2045784
LC0055433	hCoV-19/USA/NY-CDC-LC0055433/2021	EPI_ISL_2045785
LC0055261	hCoV-19/USA/FL-CDC-LC0055261/2021	EPI_ISL_2045814
LC0055534	hCoV-19/USA/FL-CDC-LC0055534/2021	EPI_ISL_2045787
LC0055381	hCoV-19/USA/FL-CDC-LC0055381/2021	EPI_ISL_2045788
LC0055454	hCoV-19/USA/FL-CDC-LC0055454/2021	EPI_ISL_2045790
LC0055503	hCoV-19/USA/MA-CDC-LC0055503/2021	EPI_ISL_2045792
LC0055458	hCoV-19/USA/CT-CDC-LC0055458/2021	EPI_ISL_2045828
LC0055293	hCoV-19/USA/NY-CDC-LC0055293/2021	EPI_ISL_2045800
LC0055500	hCoV-19/USA/FL-CDC-LC0055500/2021	EPI_ISL_2045811
LC0055445	hCoV-19/USA/NY-CDC-LC0055445/2021	EPI_ISL_2045820
LC0055475	hCoV-19/USA/NH-CDC-LC0055475/2021	EPI_ISL_2045801
LC0055378	hCoV-19/USA/CT-CDC-LC0055378/2021	EPI_ISL_2045825
LC0055263	hCoV-19/USA/NH-CDC-LC0055263/2021	EPI_ISL_2045802
LC0055268	hCoV-19/USA/MA-CDC-LC0055268/2021	EPI_ISL_2045808
LC0055374	hCoV-19/USA/NH-CDC-LC0055374/2021	EPI_ISL_2045803
LC0055406	hCoV-19/USA/NY-CDC-LC0055406/2021	EPI_ISL_2045821
LC0055512	hCoV-19/USA/FL-CDC-LC0055512/2021	EPI_ISL_2045850
LC0055438	hCoV-19/USA/RI-CDC-LC0055438/2021	EPI_ISL_2045864
LC0055270	hCoV-19/USA/FL-CDC-LC0055270/2021	EPI_ISL_2045824
LC0055310	hCoV-19/USA/MA-CDC-LC0055310/2021	EPI_ISL_2045827
LC0055317	hCoV-19/USA/FL-CDC-LC0055317/2021	EPI_ISL_2045844
LC0055360	hCoV-19/USA/MA-CDC-LC0055360/2021	EPI_ISL_2045829
LC0055255	hCoV-19/USA/CT-CDC-LC0055255/2021	EPI_ISL_2045831
LC0055301	hCoV-19/USA/NH-CDC-LC0055301/2021	EPI_ISL_2045834
LC0055427	hCoV-19/USA/CT-CDC-LC0055427/2021	EPI_ISL_2045832
LC0055405	hCoV-19/USA/NY-CDC-LC0055405/2021	EPI_ISL_2045854
LC0055225	hCoV-19/USA/NH-CDC-LC0055225/2021	EPI_ISL_2045835
LC0055488	hCoV-19/USA/FL-CDC-LC0055488/2021	EPI_ISL_2045846
LC0055350	hCoV-19/USA/FL-CDC-LC0055350/2021	EPI_ISL_2045858
LC0055325	hCoV-19/USA/FL-CDC-LC0055325/2021	EPI_ISL_2045848
LC0055521	hCoV-19/USA/RI-CDC-LC0055521/2021	EPI_ISL_2045929
LC0055429	hCoV-19/USA/FL-CDC-LC0055429/2021	EPI_ISL_2045952
LC0055249	hCoV-19/USA/FL-CDC-LC0055249/2021	EPI_ISL_2045852
LC0055514	hCoV-19/USA/NY-CDC-LC0055514/2021	EPI_ISL_2045859
LC0055478	hCoV-19/USA/CT-CDC-LC0055478/2021	EPI_ISL_2045873
LC0055399	hCoV-19/USA/MA-CDC-LC0055399/2021	EPI_ISL_2045877
LC0055515	hCoV-19/USA/FL-CDC-LC0055515/2021	EPI_ISL_2045856
LC0055304	hCoV-19/USA/RI-CDC-LC0055304/2021	EPI_ISL_2045870
LC0055495	hCoV-19/USA/MA-CDC-LC0055495/2021	EPI_ISL_2045875
LC0055329	hCoV-19/USA/FL-CDC-LC0055329/2021	EPI_ISL_2045857
LC0055382	hCoV-19/USA/NY-CDC-LC0055382/2021	EPI_ISL_2045860
LC0055354	hCoV-19/USA/CT-CDC-LC0055354/2021	EPI_ISL_2045863
LC0055216	hCoV-19/USA/MA-CDC-LC0055216/2021	EPI_ISL_2045867
LC0055497	hCoV-19/USA/MA-CDC-LC0055497/2021	EPI_ISL_2045865
LC0055468	hCoV-19/USA/MA-CDC-LC0055468/2021	EPI_ISL_2045878
LC0055271	hCoV-19/USA/RI-CDC-LC0055271/2021	EPI_ISL_2045868
LC0055373	hCoV-19/USA/RI-CDC-LC0055373/2021	EPI_ISL_2045884
LC0055362	hCoV-19/USA/FL-CDC-LC0055362/2021	EPI_ISL_2045886
LC0055306	hCoV-19/USA/RI-CDC-LC0055306/2021	EPI_ISL_2045871
LC0055337	hCoV-19/USA/MA-CDC-LC0055337/2021	EPI_ISL_2045874
LC0055507	hCoV-19/USA/CT-CDC-LC0055507/2021	EPI_ISL_2045872
LC0055371	hCoV-19/USA/MA-CDC-LC0055371/2021	EPI_ISL_2045881
LC0055321	hCoV-19/USA/RI-CDC-LC0055321/2021	EPI_ISL_2045882
LC0055324	hCoV-19/USA/MA-CDC-LC0055324/2021	EPI_ISL_2045880
LC0055467	hCoV-19/USA/FL-CDC-LC0055467/2021	EPI_ISL_2045894
LC0055518	hCoV-19/USA/RI-CDC-LC0055518/2021	EPI_ISL_2045883
LC0055540	hCoV-19/USA/NH-CDC-LC0055540/2021	EPI_ISL_2045885
LC0055447	hCoV-19/USA/FL-CDC-LC0055447/2021	EPI_ISL_2045887
LC0055463	hCoV-19/USA/FL-CDC-LC0055463/2021	EPI_ISL_2045890
LC0055240	hCoV-19/USA/GA-CDC-LC0055240/2021	EPI_ISL_2045888
LC0055252	hCoV-19/USA/FL-CDC-LC0055252/2021	EPI_ISL_2045892
LC0055243	hCoV-19/USA/TN-CDC-LC0055243/2021	EPI_ISL_2045901
LC0055402	hCoV-19/USA/GA-CDC-LC0055402/2021	EPI_ISL_2045889
LC0055222	hCoV-19/USA/AL-CDC-LC0055222/2021	EPI_ISL_2045902
LC0055229	hCoV-19/USA/ME-CDC-LC0055229/2021	EPI_ISL_2045932
LC0055420	hCoV-19/USA/FL-CDC-LC0055420/2021	EPI_ISL_2045895
LC0055526	hCoV-19/USA/TN-CDC-LC0055526/2021	EPI_ISL_2045903
LC0055275	hCoV-19/USA/FL-CDC-LC0055275/2021	EPI_ISL_2045897
LC0055456	hCoV-19/USA/NC-CDC-LC0055456/2021	EPI_ISL_2045905
LC0055284	hCoV-19/USA/GA-CDC-LC0055284/2021	EPI_ISL_2045915
LC0055231	hCoV-19/USA/FL-CDC-LC0055231/2021	EPI_ISL_2045898
LC0055473	hCoV-19/USA/NC-CDC-LC0055473/2021	EPI_ISL_2045909
LC0055409	hCoV-19/USA/FL-CDC-LC0055409/2021	EPI_ISL_2045899
LC0055483	hCoV-19/USA/SC-CDC-LC0055483/2021	EPI_ISL_2045913
LC0055259	hCoV-19/USA/FL-CDC-LC0055259/2021	EPI_ISL_2045900
LC0055230	hCoV-19/USA/NC-CDC-LC0055230/2021	EPI_ISL_2045906
LC0055527	hCoV-19/USA/GA-CDC-LC0055527/2021	EPI_ISL_2045914
LC0055484	hCoV-19/USA/NC-CDC-LC0055484/2021	EPI_ISL_2045904
LC0055388	hCoV-19/USA/GA-CDC-LC0055388/2021	EPI_ISL_2045917
LC0055370	hCoV-19/USA/RI-CDC-LC0055370/2021	EPI_ISL_2045926
LC0055476	hCoV-19/USA/NC-CDC-LC0055476/2021	EPI_ISL_2045910
LC0055226	hCoV-19/USA/FL-CDC-LC0055226/2021	EPI_ISL_2045943
LC0055314	hCoV-19/USA/FL-CDC-LC0055314/2021	EPI_ISL_2045950
LC0055588	hCoV-19/USA/WA-CDC-LC0055588/2021	EPI_ISL_2045977
LC0055364	hCoV-19/USA/NC-CDC-LC0055364/2021	EPI_ISL_2045911
LC0055237	hCoV-19/USA/AL-CDC-LC0055237/2021	EPI_ISL_2045933
LC0055396	hCoV-19/USA/NC-CDC-LC0055396/2021	EPI_ISL_2045918
LC0055522	hCoV-19/USA/ME-CDC-LC0055522/2021	EPI_ISL_2045930
LC0055412	hCoV-19/USA/CT-CDC-LC0055412/2021	EPI_ISL_2045921
LC0055513	hCoV-19/USA/TN-CDC-LC0055513/2021	EPI_ISL_2045938
LC0055280	hCoV-19/USA/MA-CDC-LC0055280/2021	EPI_ISL_2045927
LC0055285	hCoV-19/USA/AL-CDC-LC0055285/2021	EPI_ISL_2045936
LC0055398	hCoV-19/USA/TN-CDC-LC0055398/2021	EPI_ISL_2045940
LC0055333	hCoV-19/USA/FL-CDC-LC0055333/2021	EPI_ISL_2045946
LC0055332	hCoV-19/USA/FL-CDC-LC0055332/2021	EPI_ISL_2045948
LC0055413	hCoV-19/USA/LA-CDC-LC0055413/2021	EPI_ISL_2045941
LC0055347	hCoV-19/USA/LA-CDC-LC0055347/2021	EPI_ISL_2045942
LC0055300	hCoV-19/USA/VA-CDC-LC0055300/2021	EPI_ISL_2045957
LC0055401	hCoV-19/USA/FL-CDC-LC0055401/2021	EPI_ISL_2045944
LC0055408	hCoV-19/USA/FL-CDC-LC0055408/2021	EPI_ISL_2045951
LC0055498	hCoV-19/USA/FL-CDC-LC0055498/2021	EPI_ISL_2045953
LC0055486	hCoV-19/USA/FL-CDC-LC0055486/2021	EPI_ISL_2045945
LC0055297	hCoV-19/USA/FL-CDC-LC0055297/2021	EPI_ISL_2045955
LC0055318	hCoV-19/USA/VA-CDC-LC0055318/2021	EPI_ISL_2045956
LC0055265	hCoV-19/USA/FL-CDC-LC0055265/2021	EPI_ISL_2045947
LC0055461	hCoV-19/USA/NC-CDC-LC0055461/2021	EPI_ISL_2045958
LC0055675	hCoV-19/USA/MI-CDC-LC0055675/2021	EPI_ISL_2045968
LC0055276	hCoV-19/USA/FL-CDC-LC0055276/2021	EPI_ISL_2045954
LC0055556	hCoV-19/USA/KY-CDC-LC0055556/2021	EPI_ISL_2045966
LC0055595	hCoV-19/USA/WV-CDC-LC0055595/2021	EPI_ISL_2045970
LC0055669	hCoV-19/USA/OH-CDC-LC0055669/2021	EPI_ISL_2045971
LC0055308	hCoV-19/USA/FL-CDC-LC0055308/2021	EPI_ISL_2045959
LC0055618	hCoV-19/USA/IN-CDC-LC0055618/2021	EPI_ISL_2045969
LC0055543	hCoV-19/USA/OR-CDC-LC0055543/2021	EPI_ISL_2045975
LC0055282	hCoV-19/USA/FL-CDC-LC0055282/2021	EPI_ISL_2045961
LC0055659	hCoV-19/USA/WV-CDC-LC0055659/2021	EPI_ISL_2045980
LC0055554	hCoV-19/USA/WV-CDC-LC0055554/2021	EPI_ISL_2045984
LC0055579	hCoV-19/USA/OH-CDC-LC0055579/2021	EPI_ISL_2045989
LC0055326	hCoV-19/USA/FL-CDC-LC0055326/2021	EPI_ISL_2045962
LC0055289	hCoV-19/USA/FL-CDC-LC0055289/2021	EPI_ISL_2045963
LC0055623	hCoV-19/USA/OH-CDC-LC0055623/2021	EPI_ISL_2045965
LC0055312	hCoV-19/USA/FL-CDC-LC0055312/2021	EPI_ISL_2045964
LC0055674	hCoV-19/USA/IL-CDC-LC0055674/2021	EPI_ISL_2045985
LC0055636	hCoV-19/USA/IL-CDC-LC0055636/2021	EPI_ISL_2045987
LC0055553	hCoV-19/USA/WV-CDC-LC0055553/2021	EPI_ISL_2045992
LC0055686	hCoV-19/USA/OH-CDC-LC0055686/2021	EPI_ISL_2045967
LC0055578	hCoV-19/USA/KY-CDC-LC0055578/2021	EPI_ISL_2045972
LC0055594	hCoV-19/USA/TX-CDC-LC0055594/2021	EPI_ISL_2045973
LC0055596	hCoV-19/USA/PA-CDC-LC0055596/2021	EPI_ISL_2045998
LC0055620	hCoV-19/USA/OR-CDC-LC0055620/2021	EPI_ISL_2045974
LC0055560	hCoV-19/USA/WA-CDC-LC0055560/2021	EPI_ISL_2045978
LC0055678	hCoV-19/USA/KY-CDC-LC0055678/2021	EPI_ISL_2045979
LC0055615	hCoV-19/USA/WV-CDC-LC0055615/2021	EPI_ISL_2045983
LC0055643	hCoV-19/USA/OR-CDC-LC0055643/2021	EPI_ISL_2046009
LC0055547	hCoV-19/USA/AZ-CDC-LC0055547/2021	EPI_ISL_2046015
LC0055601	hCoV-19/USA/IL-CDC-LC0055601/2021	EPI_ISL_2045982
LC0055573	hCoV-19/USA/TX-CDC-LC0055573/2021	EPI_ISL_2046002
LC0055629	hCoV-19/USA/WA-CDC-LC0055629/2021	EPI_ISL_2046008
LC0055612	hCoV-19/USA/OR-CDC-LC0055612/2021	EPI_ISL_2046012
LC0055563	hCoV-19/USA/OH-CDC-LC0055563/2021	EPI_ISL_2045988
LC0055550	hCoV-19/USA/OH-CDC-LC0055550/2021	EPI_ISL_2045990
LC0055625	hCoV-19/USA/WV-CDC-LC0055625/2021	EPI_ISL_2045991
LC0055653	hCoV-19/USA/WV-CDC-LC0055653/2021	EPI_ISL_2045993
LC0055622	hCoV-19/USA/TX-CDC-LC0055622/2021	EPI_ISL_2046014
LC0055604	hCoV-19/USA/CA-CDC-LC0055604/2021	EPI_ISL_2046029
LC0055608	hCoV-19/USA/TX-CDC-LC0055608/2021	EPI_ISL_2046032
LC0055647	hCoV-19/USA/WV-CDC-LC0055647/2021	EPI_ISL_2045994
LC0055652	hCoV-19/USA/PA-CDC-LC0055652/2021	EPI_ISL_2045996
LC0055586	hCoV-19/USA/WV-CDC-LC0055586/2021	EPI_ISL_2045997
LC0055642	hCoV-19/USA/PA-CDC-LC0055642/2021	EPI_ISL_2045999
LC0055614	hCoV-19/USA/CO-CDC-LC0055614/2021	EPI_ISL_2046000
LC0055580	hCoV-19/USA/MN-CDC-LC0055580/2021	EPI_ISL_2046006
LC0055605	hCoV-19/USA/TX-CDC-LC0055605/2021	EPI_ISL_2046004
LC0055564	hCoV-19/USA/NM-CDC-LC0055564/2021	EPI_ISL_2046016
LC0055611	hCoV-19/USA/MN-CDC-LC0055611/2021	EPI_ISL_2046005
LC0055634	hCoV-19/USA/MN-CDC-LC0055634/2021	EPI_ISL_2046007
LC0055551	hCoV-19/USA/CA-CDC-LC0055551/2021	EPI_ISL_2046011
LC0055609	hCoV-19/USA/OR-CDC-LC0055609/2021	EPI_ISL_2046010
LC0055583	hCoV-19/USA/NV-CDC-LC0055583/2021	EPI_ISL_2046020
LC0055585	hCoV-19/USA/WA-CDC-LC0055585/2021	EPI_ISL_2046013
LC0055587	hCoV-19/USA/NV-CDC-LC0055587/2021	EPI_ISL_2046026
LC0055624	hCoV-19/USA/NM-CDC-LC0055624/2021	EPI_ISL_2046017
LC0055655	hCoV-19/USA/NV-CDC-LC0055655/2021	EPI_ISL_2046025
LC0055644	hCoV-19/USA/NM-CDC-LC0055644/2021	EPI_ISL_2046018
LC0055589	hCoV-19/USA/MN-CDC-LC0055589/2021	EPI_ISL_2046030
LC0055544	hCoV-19/USA/KS-CDC-LC0055544/2021	EPI_ISL_2046034
LC0055581	hCoV-19/USA/AZ-CDC-LC0055581/2021	EPI_ISL_2046021
LC0055558	hCoV-19/USA/CO-CDC-LC0055558/2021	EPI_ISL_2046033
LC0055568	hCoV-19/USA/NV-CDC-LC0055568/2021	EPI_ISL_2046022
LC0055574	hCoV-19/USA/CO-CDC-LC0055574/2021	EPI_ISL_2046040
LC0055671	hCoV-19/USA/NV-CDC-LC0055671/2021	EPI_ISL_2046023
LC0055645	hCoV-19/USA/CA-CDC-LC0055645/2021	EPI_ISL_2046027
LC0055637	hCoV-19/USA/TX-CDC-LC0055637/2021	EPI_ISL_2046031
LC0055662	hCoV-19/USA/MN-CDC-LC0055662/2021	EPI_ISL_2046048
LC0055555	hCoV-19/USA/NM-CDC-LC0055555/2021	EPI_ISL_2046056
LC0055607	hCoV-19/USA/ID-CDC-LC0055607/2021	EPI_ISL_2046065
LC0055590	hCoV-19/USA/MO-CDC-LC0055590/2021	EPI_ISL_2046035
LC0055572	hCoV-19/USA/AZ-CDC-LC0055572/2021	EPI_ISL_2046058
LC0055570	hCoV-19/USA/TX-CDC-LC0055570/2021	EPI_ISL_2046036
LC0055660	hCoV-19/USA/NM-CDC-LC0055660/2021	EPI_ISL_2046057
LC0055576	hCoV-19/USA/NV-CDC-LC0055576/2021	EPI_ISL_2046063
LC0055631	hCoV-19/USA/TX-CDC-LC0055631/2021	EPI_ISL_2046037
LC0055665	hCoV-19/USA/CO-CDC-LC0055665/2021	EPI_ISL_2046041
LC0055616	hCoV-19/USA/NV-CDC-LC0055616/2021	EPI_ISL_2046062
LC0055673	hCoV-19/USA/AZ-CDC-LC0055673/2021	EPI_ISL_2046038
LC0055682	hCoV-19/USA/AZ-CDC-LC0055682/2021	EPI_ISL_2046043
LC0055575	hCoV-19/USA/TX-CDC-LC0055575/2021	EPI_ISL_2046044
LC0055640	hCoV-19/USA/MN-CDC-LC0055640/2021	EPI_ISL_2046045
LC0055670	hCoV-19/USA/UT-CDC-LC0055670/2021	EPI_ISL_2046066
LC0055552	hCoV-19/USA/OK-CDC-LC0055552/2021	EPI_ISL_2046070
LC0055680	hCoV-19/USA/MN-CDC-LC0055680/2021	EPI_ISL_2046050
LC0055646	hCoV-19/USA/WI-CDC-LC0055646/2021	EPI_ISL_2046047
LC0055577	hCoV-19/USA/MN-CDC-LC0055577/2021	EPI_ISL_2046051
LC0055684	hCoV-19/USA/MN-CDC-LC0055684/2021	EPI_ISL_2046049
LC0055565	hCoV-19/USA/AZ-CDC-LC0055565/2021	EPI_ISL_2046052
LC0055658	hCoV-19/USA/UT-CDC-LC0055658/2021	EPI_ISL_2046067
LC0055603	hCoV-19/USA/CA-CDC-LC0055603/2021	EPI_ISL_2046071
LC0055679	hCoV-19/USA/AZ-CDC-LC0055679/2021	EPI_ISL_2046055
LC0055593	hCoV-19/USA/CA-CDC-LC0055593/2021	EPI_ISL_2046072
LC0055667	hCoV-19/USA/NM-CDC-LC0055667/2021	EPI_ISL_2046060
LC0055561	hCoV-19/USA/CA-CDC-LC0055561/2021	EPI_ISL_2046064
LC0055630	hCoV-19/USA/UT-CDC-LC0055630/2021	EPI_ISL_2046069
LC0055542	hCoV-19/USA/UT-CDC-LC0055542/2021	EPI_ISL_2046068
LC0055689	hCoV-19/USA/MO-CDC-LC0055689/2021	EPI_ISL_2046075
LC0055681	hCoV-19/USA/AZ-CDC-LC0055681/2021	EPI_ISL_2046081
LC0055548	hCoV-19/USA/MO-CDC-LC0055548/2021	EPI_ISL_2046074
LC0055613	hCoV-19/USA/KS-CDC-LC0055613/2021	EPI_ISL_2046076
LC0055599	hCoV-19/USA/KS-CDC-LC0055599/2021	EPI_ISL_2046077
LC0055597	hCoV-19/USA/KS-CDC-LC0055597/2021	EPI_ISL_2046078
LC0055792	hCoV-19/USA/OH-CDC-LC0055792/2021	EPI_ISL_2046088
LC0055854	hCoV-19/USA/WV-CDC-LC0055854/2021	EPI_ISL_2046111
LC0055766	hCoV-19/USA/MI-CDC-LC0055766/2021	EPI_ISL_2046115
LC0055668	hCoV-19/USA/TX-CDC-LC0055668/2021	EPI_ISL_2046079
LC0055557	hCoV-19/USA/MN-CDC-LC0055557/2021	EPI_ISL_2046082
LC0055562	hCoV-19/USA/TX-CDC-LC0055562/2021	EPI_ISL_2046080
LC0055806	hCoV-19/USA/IL-CDC-LC0055806/2021	EPI_ISL_2046086
LC0055683	hCoV-19/USA/SD-CDC-LC0055683/2021	EPI_ISL_2046083
LC0055639	hCoV-19/USA/MN-CDC-LC0055639/2021	EPI_ISL_2046085
LC0056000	hCoV-19/USA/WV-CDC-LC0056000/2021	EPI_ISL_2046092
LC0055777	hCoV-19/USA/IL-CDC-LC0055777/2021	EPI_ISL_2046087
LC0055895	hCoV-19/USA/VA-CDC-LC0055895/2021	EPI_ISL_2046089
LC0055752	hCoV-19/USA/WV-CDC-LC0055752/2021	EPI_ISL_2046093
LC0055945	hCoV-19/USA/KY-CDC-LC0055945/2021	EPI_ISL_2046097
LC0055859	hCoV-19/USA/OH-CDC-LC0055859/2021	EPI_ISL_2046094
LC0055978	hCoV-19/USA/OH-CDC-LC0055978/2021	EPI_ISL_2046095
LC0055897	hCoV-19/USA/WV-CDC-LC0055897/2021	EPI_ISL_2046103
LC0055709	hCoV-19/USA/WV-CDC-LC0055709/2021	EPI_ISL_2046098
LC0055727	hCoV-19/USA/WV-CDC-LC0055727/2021	EPI_ISL_2046105
LC0055982	hCoV-19/USA/WV-CDC-LC0055982/2021	EPI_ISL_2046102
LC0055702	hCoV-19/USA/WV-CDC-LC0055702/2021	EPI_ISL_2046104
LC0055728	hCoV-19/USA/OH-CDC-LC0055728/2021	EPI_ISL_2046122
LC0055862	hCoV-19/USA/KY-CDC-LC0055862/2021	EPI_ISL_2046110
LC0055868	hCoV-19/USA/IL-CDC-LC0055868/2021	EPI_ISL_2046114
LC0055939	hCoV-19/USA/WV-CDC-LC0055939/2021	EPI_ISL_2046107
LC0055789	hCoV-19/USA/WV-CDC-LC0055789/2021	EPI_ISL_2046108
LC0055977	hCoV-19/USA/AZ-CDC-LC0055977/2021	EPI_ISL_2046113
LC0055976	hCoV-19/USA/WV-CDC-LC0055976/2021	EPI_ISL_2046109
LC0055925	hCoV-19/USA/OH-CDC-LC0055925/2021	EPI_ISL_2046118
LC0056064	hCoV-19/USA/OH-CDC-LC0056064/2021	EPI_ISL_2046117
LC0055732	hCoV-19/USA/OH-CDC-LC0055732/2021	EPI_ISL_2046119
LC0055910	hCoV-19/USA/PA-CDC-LC0055910/2021	EPI_ISL_2046126
LC0055833	hCoV-19/USA/OH-CDC-LC0055833/2021	EPI_ISL_2046120
LC0055706	hCoV-19/USA/OH-CDC-LC0055706/2021	EPI_ISL_2046124
LC0055733	hCoV-19/USA/TX-CDC-LC0055733/2021	EPI_ISL_2046135
LC0055917	hCoV-19/USA/OH-CDC-LC0055917/2021	EPI_ISL_2046121
LC0055956	hCoV-19/USA/WV-CDC-LC0055956/2021	EPI_ISL_2046133
LC0056028	hCoV-19/USA/OH-CDC-LC0056028/2021	EPI_ISL_2046123
LC0055887	hCoV-19/USA/WV-CDC-LC0055887/2021	EPI_ISL_2046132
LC0055942	hCoV-19/USA/WV-CDC-LC0055942/2021	EPI_ISL_2046136
LC0055721	hCoV-19/USA/OH-CDC-LC0055721/2021	EPI_ISL_2046125
LC0055773	hCoV-19/USA/WV-CDC-LC0055773/2021	EPI_ISL_2046134
LC0056058	hCoV-19/USA/WV-CDC-LC0056058/2021	EPI_ISL_2046138
LC0056072	hCoV-19/USA/OH-CDC-LC0056072/2021	EPI_ISL_2046127
LC0055961	hCoV-19/USA/PA-CDC-LC0055961/2021	EPI_ISL_2046142
LC0056025	hCoV-19/USA/PA-CDC-LC0056025/2021	EPI_ISL_2046146
LC0055879	hCoV-19/USA/WV-CDC-LC0055879/2021	EPI_ISL_2046129
LC0055864	hCoV-19/USA/WV-CDC-LC0055864/2021	EPI_ISL_2046131
LC0055875	hCoV-19/USA/MN-CDC-LC0055875/2021	EPI_ISL_2046150
LC0055807	hCoV-19/USA/OR-CDC-LC0055807/2021	EPI_ISL_2046153
LC0055920	hCoV-19/USA/MD-CDC-LC0055920/2021	EPI_ISL_2046137
LC0055995	hCoV-19/USA/WV-CDC-LC0055995/2021	EPI_ISL_2046139
LC0055964	hCoV-19/USA/OR-CDC-LC0055964/2021	EPI_ISL_2046157
LC0055841	hCoV-19/USA/PA-CDC-LC0055841/2021	EPI_ISL_2046140
LC0055779	hCoV-19/USA/PA-CDC-LC0055779/2021	EPI_ISL_2046145
LC0056022	hCoV-19/USA/PA-CDC-LC0056022/2021	EPI_ISL_2046149
LC0056008	hCoV-19/USA/WA-CDC-LC0056008/2021	EPI_ISL_2046165
LC0055899	hCoV-19/USA/PA-CDC-LC0055899/2021	EPI_ISL_2046141
LC0055954	hCoV-19/USA/PA-CDC-LC0055954/2021	EPI_ISL_2046144
LC0056023	hCoV-19/USA/AK-CDC-LC0056023/2021	EPI_ISL_2046163
LC0056024	hCoV-19/USA/OR-CDC-LC0056024/2021	EPI_ISL_2046166
LC0055893	hCoV-19/USA/WV-CDC-LC0055893/2021	EPI_ISL_2046147
LC0055758	hCoV-19/USA/PA-CDC-LC0055758/2021	EPI_ISL_2046148
LC0056043	hCoV-19/USA/KY-CDC-LC0056043/2021	EPI_ISL_2046170
LC0056062	hCoV-19/USA/WA-CDC-LC0056062/2021	EPI_ISL_2046152
LC0056002	hCoV-19/USA/OR-CDC-LC0056002/2021	EPI_ISL_2046156
LC0056053	hCoV-19/USA/WA-CDC-LC0056053/2021	EPI_ISL_2046168
LC0055836	hCoV-19/USA/WV-CDC-LC0055836/2021	EPI_ISL_2046181
LC0055973	hCoV-19/USA/OR-CDC-LC0055973/2021	EPI_ISL_2046155
LC0055921	hCoV-19/USA/OR-CDC-LC0055921/2021	EPI_ISL_2046160
LC0055703	hCoV-19/USA/WA-CDC-LC0055703/2021	EPI_ISL_2046164
LC0055698	hCoV-19/USA/WA-CDC-LC0055698/2021	EPI_ISL_2046158
LC0055738	hCoV-19/USA/WV-CDC-LC0055738/2021	EPI_ISL_2046174
LC0055825	hCoV-19/USA/CA-CDC-LC0055825/2021	EPI_ISL_2046190
LC0055787	hCoV-19/USA/MO-CDC-LC0055787/2021	EPI_ISL_2046212
LC0055990	hCoV-19/USA/WA-CDC-LC0055990/2021	EPI_ISL_2046159
LC0056046	hCoV-19/USA/WA-CDC-LC0056046/2021	EPI_ISL_2046161
LC0055972	hCoV-19/USA/WA-CDC-LC0055972/2021	EPI_ISL_2046162
LC0056038	hCoV-19/USA/IL-CDC-LC0056038/2021	EPI_ISL_2046183
LC0055718	hCoV-19/USA/CA-CDC-LC0055718/2021	EPI_ISL_2046217
LC0055886	hCoV-19/USA/CA-CDC-LC0055886/2021	EPI_ISL_2046219
LC0055736	hCoV-19/USA/OR-CDC-LC0055736/2021	EPI_ISL_2046167
LC0055725	hCoV-19/USA/WV-CDC-LC0055725/2021	EPI_ISL_2046176
LC0055865	hCoV-19/USA/KY-CDC-LC0055865/2021	EPI_ISL_2046171
LC0056048	hCoV-19/USA/IL-CDC-LC0056048/2021	EPI_ISL_2046185
LC0055996	hCoV-19/USA/CA-CDC-LC0055996/2021	EPI_ISL_2046221
LC0055782	hCoV-19/USA/WV-CDC-LC0055782/2021	EPI_ISL_2046245
LC0055849	hCoV-19/USA/WV-CDC-LC0055849/2021	EPI_ISL_2046177
LC0055901	hCoV-19/USA/VA-CDC-LC0055901/2021	EPI_ISL_2046178
LC0056009	hCoV-19/USA/MO-CDC-LC0056009/2021	EPI_ISL_2046215
LC0055764	hCoV-19/USA/OH-CDC-LC0055764/2021	EPI_ISL_2046227
LC0055842	hCoV-19/USA/IL-CDC-LC0055842/2021	EPI_ISL_2046184
LC0055745	hCoV-19/USA/TX-CDC-LC0055745/2021	EPI_ISL_2046223
LC0055809	hCoV-19/USA/WV-CDC-LC0055809/2021	EPI_ISL_2046230
LC0055970	hCoV-19/USA/WV-CDC-LC0055970/2021	EPI_ISL_2046232
LC0055765	hCoV-19/USA/IL-CDC-LC0055765/2021	EPI_ISL_2046188
LC0055855	hCoV-19/USA/CA-CDC-LC0055855/2021	EPI_ISL_2046218
LC0055894	hCoV-19/USA/OH-CDC-LC0055894/2021	EPI_ISL_2046228
LC0055840	hCoV-19/USA/OH-CDC-LC0055840/2021	EPI_ISL_2046229
LC0055882	hCoV-19/USA/MO-CDC-LC0055882/2021	EPI_ISL_2046197
LC0055691	hCoV-19/USA/IL-CDC-LC0055691/2021	EPI_ISL_2046211
LC0056026	hCoV-19/USA/MO-CDC-LC0056026/2021	EPI_ISL_2046213
LC0056065	hCoV-19/USA/WV-CDC-LC0056065/2021	EPI_ISL_2046233
LC0056004	hCoV-19/USA/PA-CDC-LC0056004/2021	EPI_ISL_2046235
LC0055867	hCoV-19/USA/PA-CDC-LC0055867/2021	EPI_ISL_2046261
LC0055824	hCoV-19/USA/TX-CDC-LC0055824/2021	EPI_ISL_2046224
LC0055883	hCoV-19/USA/WV-CDC-LC0055883/2021	EPI_ISL_2046231
LC0055880	hCoV-19/USA/WV-CDC-LC0055880/2021	EPI_ISL_2046241
LC0055846	hCoV-19/USA/TX-CDC-LC0055846/2021	EPI_ISL_2046247
LC0056006	hCoV-19/USA/CA-CDC-LC0056006/2021	EPI_ISL_2046254
LC0055729	hCoV-19/USA/PA-CDC-LC0055729/2021	EPI_ISL_2046236
LC0055955	hCoV-19/USA/OH-CDC-LC0055955/2021	EPI_ISL_2046240
LC0055827	hCoV-19/USA/CA-CDC-LC0055827/2021	EPI_ISL_2046252
LC0055775	hCoV-19/USA/CO-CDC-LC0055775/2021	EPI_ISL_2046270
LC0055869	hCoV-19/USA/WV-CDC-LC0055869/2021	EPI_ISL_2046242
LC0055713	hCoV-19/USA/WV-CDC-LC0055713/2021	EPI_ISL_2046243
LC0055911	hCoV-19/USA/WV-CDC-LC0055911/2021	EPI_ISL_2046249
LC0056068	hCoV-19/USA/WV-CDC-LC0056068/2021	EPI_ISL_2046260
LC0055844	hCoV-19/USA/WV-CDC-LC0055844/2021	EPI_ISL_2046244
LC0055979	hCoV-19/USA/WV-CDC-LC0055979/2021	EPI_ISL_2046251
LC0055794	hCoV-19/USA/PA-CDC-LC0055794/2021	EPI_ISL_2046266
LC0055761	hCoV-19/USA/TX-CDC-LC0055761/2021	EPI_ISL_2046246
LC0055730	hCoV-19/USA/TX-CDC-LC0055730/2021	EPI_ISL_2046256
LC0055717	hCoV-19/USA/PA-CDC-LC0055717/2021	EPI_ISL_2046257
LC0055967	hCoV-19/USA/CO-CDC-LC0055967/2021	EPI_ISL_2046248
LC0055924	hCoV-19/USA/PA-CDC-LC0055924/2021	EPI_ISL_2046258
LC0055937	hCoV-19/USA/PA-CDC-LC0055937/2021	EPI_ISL_2046262
LC0055795	hCoV-19/USA/PA-CDC-LC0055795/2021	EPI_ISL_2046265
LC0056042	hCoV-19/USA/CA-CDC-LC0056042/2021	EPI_ISL_2046253
LC0055735	hCoV-19/USA/PA-CDC-LC0055735/2021	EPI_ISL_2046264
LC0055754	hCoV-19/USA/CO-CDC-LC0055754/2021	EPI_ISL_2046272
LC0055963	hCoV-19/USA/TX-CDC-LC0055963/2021	EPI_ISL_2046278
LC0055749	hCoV-19/USA/PA-CDC-LC0055749/2021	EPI_ISL_2046259
LC0055815	hCoV-19/USA/TX-CDC-LC0055815/2021	EPI_ISL_2046277
LC0055988	hCoV-19/USA/AZ-CDC-LC0055988/2021	EPI_ISL_2046281
LC0056050	hCoV-19/USA/CO-CDC-LC0056050/2021	EPI_ISL_2046268
LC0056015	hCoV-19/USA/CO-CDC-LC0056015/2021	EPI_ISL_2046290
LC0055808	hCoV-19/USA/MN-CDC-LC0055808/2021	EPI_ISL_2046291
LC0055759	hCoV-19/USA/MN-CDC-LC0055759/2021	EPI_ISL_2046292
LC0055987	hCoV-19/USA/CO-CDC-LC0055987/2021	EPI_ISL_2046271
LC0055723	hCoV-19/USA/OK-CDC-LC0055723/2021	EPI_ISL_2046280
LC0055952	hCoV-19/USA/MN-CDC-LC0055952/2021	EPI_ISL_2046283
LC0055856	hCoV-19/USA/AZ-CDC-LC0055856/2021	EPI_ISL_2046274
LC0056054	hCoV-19/USA/NV-CDC-LC0056054/2021	EPI_ISL_2046293
LC0055785	hCoV-19/USA/NV-CDC-LC0055785/2021	EPI_ISL_2046295
LC0055870	hCoV-19/USA/OR-CDC-LC0055870/2021	EPI_ISL_2046302
LC0055799	hCoV-19/USA/NM-CDC-LC0055799/2021	EPI_ISL_2046275
LC0055966	hCoV-19/USA/MN-CDC-LC0055966/2021	EPI_ISL_2046284
LC0055850	hCoV-19/USA/TX-CDC-LC0055850/2021	EPI_ISL_2046279
LC0055778	hCoV-19/USA/OR-CDC-LC0055778/2021	EPI_ISL_2046298
LC0055817	hCoV-19/USA/OR-CDC-LC0055817/2021	EPI_ISL_2046301
LC0055933	hCoV-19/USA/NM-CDC-LC0055933/2021	EPI_ISL_2046305
LC0055695	hCoV-19/USA/CO-CDC-LC0055695/2021	EPI_ISL_2046282
LC0055818	hCoV-19/USA/MN-CDC-LC0055818/2021	EPI_ISL_2046286
LC0055919	hCoV-19/USA/CO-CDC-LC0055919/2021	EPI_ISL_2046289
LC0056012	hCoV-19/USA/WA-CDC-LC0056012/2021	EPI_ISL_2046296
LC0056013	hCoV-19/USA/MN-CDC-LC0056013/2021	EPI_ISL_2046285
LC0055786	hCoV-19/USA/MN-CDC-LC0055786/2021	EPI_ISL_2046288
LC0056020	hCoV-19/USA/MN-CDC-LC0056020/2021	EPI_ISL_2046287
LC0055813	hCoV-19/USA/NM-CDC-LC0055813/2021	EPI_ISL_2046306
LC0055769	hCoV-19/USA/AZ-CDC-LC0055769/2021	EPI_ISL_2046313
LC0056007	hCoV-19/USA/PA-CDC-LC0056007/2021	EPI_ISL_2046341
LC0055909	hCoV-19/USA/AZ-CDC-LC0055909/2021	EPI_ISL_2046294
LC0055891	hCoV-19/USA/NV-CDC-LC0055891/2021	EPI_ISL_2046322
LC0055820	hCoV-19/USA/PA-CDC-LC0055820/2021	EPI_ISL_2046339
LC0056035	hCoV-19/USA/MI-CDC-LC0056035/2021	EPI_ISL_2046343
LC0055755	hCoV-19/USA/OR-CDC-LC0055755/2021	EPI_ISL_2046299
LC0055908	hCoV-19/USA/NM-CDC-LC0055908/2021	EPI_ISL_2046309
LC0055929	hCoV-19/USA/TX-CDC-LC0055929/2021	EPI_ISL_2046327
LC0055985	hCoV-19/USA/TX-CDC-LC0055985/2021	EPI_ISL_2046355
LC0055858	hCoV-19/USA/OR-CDC-LC0055858/2021	EPI_ISL_2046300
LC0055922	hCoV-19/USA/NV-CDC-LC0055922/2021	EPI_ISL_2046320
LC0055731	hCoV-19/USA/MI-CDC-LC0055731/2021	EPI_ISL_2046331
LC0056073	hCoV-19/USA/KS-CDC-LC0056073/2021	EPI_ISL_2046353
LC0055826	hCoV-19/USA/OR-CDC-LC0055826/2021	EPI_ISL_2046303
LC0055992	hCoV-19/USA/NV-CDC-LC0055992/2021	EPI_ISL_2046319
LC0055715	hCoV-19/USA/NV-CDC-LC0055715/2021	EPI_ISL_2046321
LC0055974	hCoV-19/USA/AZ-CDC-LC0055974/2021	EPI_ISL_2046314
LC0055694	hCoV-19/USA/AZ-CDC-LC0055694/2021	EPI_ISL_2046315
LC0055804	hCoV-19/USA/OH-CDC-LC0055804/2021	EPI_ISL_2046334
LC0055798	hCoV-19/USA/TX-CDC-LC0055798/2021	EPI_ISL_2046316
LC0056052	hCoV-19/USA/OH-CDC-LC0056052/2021	EPI_ISL_2046335
LC0055724	hCoV-19/USA/UT-CDC-LC0055724/2021	EPI_ISL_2046352
LC0055906	hCoV-19/USA/MO-CDC-LC0055906/2021	EPI_ISL_2046367
LC0056014	hCoV-19/USA/NM-CDC-LC0056014/2021	EPI_ISL_2046318
LC0055980	hCoV-19/USA/NV-CDC-LC0055980/2021	EPI_ISL_2046324
LC0055843	hCoV-19/USA/WV-CDC-LC0055843/2021	EPI_ISL_2046330
LC0055890	hCoV-19/USA/WV-CDC-LC0055890/2021	EPI_ISL_2046344
LC0055904	hCoV-19/USA/OH-CDC-LC0055904/2021	EPI_ISL_2046333
LC0055896	hCoV-19/USA/OH-CDC-LC0055896/2021	EPI_ISL_2046340
LC0056285	hCoV-19/USA/IN-CDC-LC0056285/2021	EPI_ISL_2046465
LC0055930	hCoV-19/USA/UT-CDC-LC0055930/2021	EPI_ISL_2046349
LC0055768	hCoV-19/USA/CA-CDC-LC0055768/2021	EPI_ISL_2046362
LC0055932	hCoV-19/USA/CO-CDC-LC0055932/2021	EPI_ISL_2046381
LC0056032	hCoV-19/USA/MN-CDC-LC0056032/2021	EPI_ISL_2046393
LC0055692	hCoV-19/USA/UT-CDC-LC0055692/2021	EPI_ISL_2046351
LC0055876	hCoV-19/USA/CA-CDC-LC0055876/2021	EPI_ISL_2046356
LC0055744	hCoV-19/USA/CA-CDC-LC0055744/2021	EPI_ISL_2046363
LC0055927	hCoV-19/USA/CA-CDC-LC0055927/2021	EPI_ISL_2046357
LC0056021	hCoV-19/USA/CA-CDC-LC0056021/2021	EPI_ISL_2046360
LC0055853	hCoV-19/USA/CA-CDC-LC0055853/2021	EPI_ISL_2046364
LC0055711	hCoV-19/USA/CA-CDC-LC0055711/2021	EPI_ISL_2046358
LC0055847	hCoV-19/USA/CA-CDC-LC0055847/2021	EPI_ISL_2046361
LC0055788	hCoV-19/USA/KS-CDC-LC0055788/2021	EPI_ISL_2046366
LC0055975	hCoV-19/USA/MN-CDC-LC0055975/2021	EPI_ISL_2046405
LC0055704	hCoV-19/USA/KS-CDC-LC0055704/2021	EPI_ISL_2046368
LC0055997	hCoV-19/USA/TX-CDC-LC0055997/2021	EPI_ISL_2046375
LC0055737	hCoV-19/USA/TX-CDC-LC0055737/2021	EPI_ISL_2046374
LC0055771	hCoV-19/USA/TX-CDC-LC0055771/2021	EPI_ISL_2046376
LC0055860	hCoV-19/USA/CO-CDC-LC0055860/2021	EPI_ISL_2046391
LC0055998	hCoV-19/USA/LA-CDC-LC0055998/2021	EPI_ISL_2046377
LC0055835	hCoV-19/USA/CO-CDC-LC0055835/2021	EPI_ISL_2046385
LC0055999	hCoV-19/USA/CO-CDC-LC0055999/2021	EPI_ISL_2046387
LC0055746	hCoV-19/USA/CA-CDC-LC0055746/2021	EPI_ISL_2046413
LC0056051	hCoV-19/USA/CA-CDC-LC0056051/2021	EPI_ISL_2046417
LC0055751	hCoV-19/USA/CO-CDC-LC0055751/2021	EPI_ISL_2046389
LC0055923	hCoV-19/USA/MN-CDC-LC0055923/2021	EPI_ISL_2046401
LC0055693	hCoV-19/USA/MN-CDC-LC0055693/2021	EPI_ISL_2046398
LC0055802	hCoV-19/USA/MN-CDC-LC0055802/2021	EPI_ISL_2046404
LC0055767	hCoV-19/USA/CA-CDC-LC0055767/2021	EPI_ISL_2046418
LC0055892	hCoV-19/USA/MN-CDC-LC0055892/2021	EPI_ISL_2046406
LC0056018	hCoV-19/USA/CA-CDC-LC0056018/2021	EPI_ISL_2046421
LC0056033	hCoV-19/USA/CA-CDC-LC0056033/2021	EPI_ISL_2046424
LC0055831	hCoV-19/USA/MN-CDC-LC0055831/2021	EPI_ISL_2046407
LC0055871	hCoV-19/USA/MN-CDC-LC0055871/2021	EPI_ISL_2046408
LC0055918	hCoV-19/USA/CA-CDC-LC0055918/2021	EPI_ISL_2046409
LC0055811	hCoV-19/USA/CA-CDC-LC0055811/2021	EPI_ISL_2046414
LC0056049	hCoV-19/USA/CA-CDC-LC0056049/2021	EPI_ISL_2046410
LC0055960	hCoV-19/USA/CA-CDC-LC0055960/2021	EPI_ISL_2046415
LC0056001	hCoV-19/USA/CA-CDC-LC0056001/2021	EPI_ISL_2046416
LC0055866	hCoV-19/USA/CA-CDC-LC0055866/2021	EPI_ISL_2046420
LC0056071	hCoV-19/USA/CA-CDC-LC0056071/2021	EPI_ISL_2046422
LC0056045	hCoV-19/USA/CA-CDC-LC0056045/2021	EPI_ISL_2046425
LC0055898	hCoV-19/USA/CA-CDC-LC0055898/2021	EPI_ISL_2046423
LC0055953	hCoV-19/USA/CA-CDC-LC0055953/2021	EPI_ISL_2046426
LC0056059	hCoV-19/USA/CA-CDC-LC0056059/2021	EPI_ISL_2046427
LC0056070	hCoV-19/USA/CA-CDC-LC0056070/2021	EPI_ISL_2046428
LC0056242	hCoV-19/USA/WA-CDC-LC0056242/2021	EPI_ISL_2046433
LC0055991	hCoV-19/USA/CA-CDC-LC0055991/2021	EPI_ISL_2046430
LC0056226	hCoV-19/USA/WA-CDC-LC0056226/2021	EPI_ISL_2046435
LC0056125	hCoV-19/USA/OR-CDC-LC0056125/2021	EPI_ISL_2046439
LC0056047	hCoV-19/USA/CA-CDC-LC0056047/2021	EPI_ISL_2046431
LC0056222	hCoV-19/USA/WA-CDC-LC0056222/2021	EPI_ISL_2046432
LC0056306	hCoV-19/USA/OR-CDC-LC0056306/2021	EPI_ISL_2046437
LC0056074	hCoV-19/USA/IL-CDC-LC0056074/2021	EPI_ISL_2046455
LC0056192	hCoV-19/USA/OR-CDC-LC0056192/2021	EPI_ISL_2046441
LC0056276	hCoV-19/USA/OR-CDC-LC0056276/2021	EPI_ISL_2046445
LC0056174	hCoV-19/USA/OR-CDC-LC0056174/2021	EPI_ISL_2046442
LC0056261	hCoV-19/USA/ID-CDC-LC0056261/2021	EPI_ISL_2046451
LC0056215	hCoV-19/USA/WV-CDC-LC0056215/2021	EPI_ISL_2046462
LC0056183	hCoV-19/USA/OR-CDC-LC0056183/2021	EPI_ISL_2046443
LC0056265	hCoV-19/USA/WA-CDC-LC0056265/2021	EPI_ISL_2046454
LC0056300	hCoV-19/USA/OR-CDC-LC0056300/2021	EPI_ISL_2046446
LC0056141	hCoV-19/USA/IL-CDC-LC0056141/2021	EPI_ISL_2046456
LC0056101	hCoV-19/USA/WV-CDC-LC0056101/2021	EPI_ISL_2046466
LC0056154	hCoV-19/USA/PA-CDC-LC0056154/2021	EPI_ISL_2046474
LC0056103	hCoV-19/USA/ID-CDC-LC0056103/2021	EPI_ISL_2046449
LC0056138	hCoV-19/USA/IN-CDC-LC0056138/2021	EPI_ISL_2046457
LC0056107	hCoV-19/USA/IL-CDC-LC0056107/2021	EPI_ISL_2046459
LC0056114	hCoV-19/USA/FL-CDC-LC0056114/2021	EPI_ISL_2046460
LC0056148	hCoV-19/USA/PA-CDC-LC0056148/2021	EPI_ISL_2046472
LC0056208	hCoV-19/USA/MI-CDC-LC0056208/2021	EPI_ISL_2046461
LC0056271	hCoV-19/USA/PA-CDC-LC0056271/2021	EPI_ISL_2046469
LC0056150	hCoV-19/USA/WV-CDC-LC0056150/2021	EPI_ISL_2046467
LC0056166	hCoV-19/USA/OR-CDC-LC0056166/2021	EPI_ISL_2046478
LC0056127	hCoV-19/USA/WV-CDC-LC0056127/2021	EPI_ISL_2046463
LC0056275	hCoV-19/USA/PA-CDC-LC0056275/2021	EPI_ISL_2046468
LC0056260	hCoV-19/USA/PA-CDC-LC0056260/2021	EPI_ISL_2046470
LC0056088	hCoV-19/USA/OH-CDC-LC0056088/2021	EPI_ISL_2046464
LC0056238	hCoV-19/USA/PA-CDC-LC0056238/2021	EPI_ISL_2046471
LC0056112	hCoV-19/USA/ID-CDC-LC0056112/2021	EPI_ISL_2046479
LC0056182	hCoV-19/USA/CA-CDC-LC0056182/2021	EPI_ISL_2046490
LC0056181	hCoV-19/USA/PA-CDC-LC0056181/2021	EPI_ISL_2046473
LC0056161	hCoV-19/USA/WA-CDC-LC0056161/2021	EPI_ISL_2046476
LC0056221	hCoV-19/USA/CA-CDC-LC0056221/2021	EPI_ISL_2046491
LC0056077	hCoV-19/USA/PA-CDC-LC0056077/2021	EPI_ISL_2046498
LC0056098	hCoV-19/USA/OR-CDC-LC0056098/2021	EPI_ISL_2046481
LC0056189	hCoV-19/USA/CA-CDC-LC0056189/2021	EPI_ISL_2046488
LC0056184	hCoV-19/USA/CA-CDC-LC0056184/2021	EPI_ISL_2046489
LC0056194	hCoV-19/USA/OR-CDC-LC0056194/2021	EPI_ISL_2046480
LC0056311	hCoV-19/USA/WV-CDC-LC0056311/2021	EPI_ISL_2046497
LC0056195	hCoV-19/USA/WV-CDC-LC0056195/2021	EPI_ISL_2046499
LC0056123	hCoV-19/USA/WV-CDC-LC0056123/2021	EPI_ISL_2046482
LC0056190	hCoV-19/USA/WV-CDC-LC0056190/2021	EPI_ISL_2046485
LC0056135	hCoV-19/USA/NV-CDC-LC0056135/2021	EPI_ISL_2046537
LC0056092	hCoV-19/USA/OK-CDC-LC0056092/2021	EPI_ISL_2046559
LC0056225	hCoV-19/USA/MI-CDC-LC0056225/2021	EPI_ISL_2046483
LC0056206	hCoV-19/USA/IL-CDC-LC0056206/2021	EPI_ISL_2046486
LC0056241	hCoV-19/USA/WV-CDC-LC0056241/2021	EPI_ISL_2046502
LC0056094	hCoV-19/USA/WV-CDC-LC0056094/2021	EPI_ISL_2046484
LC0056096	hCoV-19/USA/CA-CDC-LC0056096/2021	EPI_ISL_2046492
LC0056201	hCoV-19/USA/OH-CDC-LC0056201/2021	EPI_ISL_2046495
LC0056133	hCoV-19/USA/OR-CDC-LC0056133/2021	EPI_ISL_2046511
LC0056197	hCoV-19/USA/IL-CDC-LC0056197/2021	EPI_ISL_2046487
LC0056188	hCoV-19/USA/CA-CDC-LC0056188/2021	EPI_ISL_2046493
LC0056234	hCoV-19/USA/OR-CDC-LC0056234/2021	EPI_ISL_2046513
LC0056280	hCoV-19/USA/OR-CDC-LC0056280/2021	EPI_ISL_2046517
LC0056248	hCoV-19/USA/OR-CDC-LC0056248/2021	EPI_ISL_2046525
LC0056149	hCoV-19/USA/WV-CDC-LC0056149/2021	EPI_ISL_2046500
LC0056220	hCoV-19/USA/WA-CDC-LC0056220/2021	EPI_ISL_2046516
LC0056111	hCoV-19/USA/WV-CDC-LC0056111/2021	EPI_ISL_2046503
LC0056122	hCoV-19/USA/TX-CDC-LC0056122/2021	EPI_ISL_2046505
LC0056273	hCoV-19/USA/MN-CDC-LC0056273/2021	EPI_ISL_2046509
LC0056131	hCoV-19/USA/MN-CDC-LC0056131/2021	EPI_ISL_2046510
LC0056236	hCoV-19/USA/OR-CDC-LC0056236/2021	EPI_ISL_2046522
LC0056085	hCoV-19/USA/WA-CDC-LC0056085/2021	EPI_ISL_2046518
LC0056269	hCoV-19/USA/ID-CDC-LC0056269/2021	EPI_ISL_2046512
LC0056147	hCoV-19/USA/AZ-CDC-LC0056147/2021	EPI_ISL_2046530
LC0056218	hCoV-19/USA/TX-CDC-LC0056218/2021	EPI_ISL_2046547
LC0056080	hCoV-19/USA/CT-CDC-LC0056080/2021	EPI_ISL_2046552
LC0056130	hCoV-19/USA/OR-CDC-LC0056130/2021	EPI_ISL_2046515
LC0056084	hCoV-19/USA/WA-CDC-LC0056084/2021	EPI_ISL_2046523
LC0056210	hCoV-19/USA/OR-CDC-LC0056210/2021	EPI_ISL_2046524
LC0056209	hCoV-19/USA/TX-CDC-LC0056209/2021	EPI_ISL_2046549
LC0056199	hCoV-19/USA/WA-CDC-LC0056199/2021	EPI_ISL_2046519
LC0056172	hCoV-19/USA/NM-CDC-LC0056172/2021	EPI_ISL_2046531
LC0056294	hCoV-19/USA/NV-CDC-LC0056294/2021	EPI_ISL_2046542
LC0056099	hCoV-19/USA/UT-CDC-LC0056099/2021	EPI_ISL_2046555
LC0056142	hCoV-19/USA/AZ-CDC-LC0056142/2021	EPI_ISL_2046528
LC0056126	hCoV-19/USA/AZ-CDC-LC0056126/2021	EPI_ISL_2046529
LC0056270	hCoV-19/USA/NV-CDC-LC0056270/2021	EPI_ISL_2046539
LC0056297	hCoV-19/USA/CA-CDC-LC0056297/2021	EPI_ISL_2046565
LC0056169	hCoV-19/USA/NM-CDC-LC0056169/2021	EPI_ISL_2046532
LC0056277	hCoV-19/USA/NM-CDC-LC0056277/2021	EPI_ISL_2046534
LC0056288	hCoV-19/USA/NV-CDC-LC0056288/2021	EPI_ISL_2046541
LC0056266	hCoV-19/USA/NV-CDC-LC0056266/2021	EPI_ISL_2046544
LC0056090	hCoV-19/USA/OR-CDC-LC0056090/2021	EPI_ISL_2046556
LC0056109	hCoV-19/USA/OH-CDC-LC0056109/2021	EPI_ISL_2046551
LC0056219	hCoV-19/USA/WV-CDC-LC0056219/2021	EPI_ISL_2046563
LC0056087	hCoV-19/USA/CA-CDC-LC0056087/2021	EPI_ISL_2046573
LC0056173	hCoV-19/USA/OR-CDC-LC0056173/2021	EPI_ISL_2046557
LC0056305	hCoV-19/USA/CA-CDC-LC0056305/2021	EPI_ISL_2046566
LC0056313	hCoV-19/USA/OK-CDC-LC0056313/2021	EPI_ISL_2046558
LC0056247	hCoV-19/USA/CO-CDC-LC0056247/2021	EPI_ISL_2046561
LC0056298	hCoV-19/USA/TX-CDC-LC0056298/2021	EPI_ISL_2046578
LC0056163	hCoV-19/USA/OK-CDC-LC0056163/2021	EPI_ISL_2046560
LC0056211	hCoV-19/USA/CA-CDC-LC0056211/2021	EPI_ISL_2046564
LC0056170	hCoV-19/USA/MN-CDC-LC0056170/2021	EPI_ISL_2046589
LC0056105	hCoV-19/USA/MN-CDC-LC0056105/2021	EPI_ISL_2046590
LC0056102	hCoV-19/USA/CA-CDC-LC0056102/2021	EPI_ISL_2046567
LC0056240	hCoV-19/USA/MO-CDC-LC0056240/2021	EPI_ISL_2046575
LC0056153	hCoV-19/USA/MO-CDC-LC0056153/2021	EPI_ISL_2046576
LC0056176	hCoV-19/USA/CA-CDC-LC0056176/2021	EPI_ISL_2046569
LC0056217	hCoV-19/USA/CA-CDC-LC0056217/2021	EPI_ISL_2046572
LC0056232	hCoV-19/USA/MN-CDC-LC0056232/2021	EPI_ISL_2046588
LC0056283	hCoV-19/USA/CA-CDC-LC0056283/2021	EPI_ISL_2046570
LC0056244	hCoV-19/USA/CA-CDC-LC0056244/2021	EPI_ISL_2046574
LC0056162	hCoV-19/USA/CO-CDC-LC0056162/2021	EPI_ISL_2046585
LC0056151	hCoV-19/USA/CA-CDC-LC0056151/2021	EPI_ISL_2046571
LC0056157	hCoV-19/USA/AZ-CDC-LC0056157/2021	EPI_ISL_2046581
LC0056191	hCoV-19/USA/WA-CDC-LC0056191/2021	EPI_ISL_2046594
LC0056143	hCoV-19/USA/NV-CDC-LC0056143/2021	EPI_ISL_2046602
LC0056145	hCoV-19/USA/LA-CDC-LC0056145/2021	EPI_ISL_2046579
LC0056083	hCoV-19/USA/CO-CDC-LC0056083/2021	EPI_ISL_2046586
LC0056246	hCoV-19/USA/CO-CDC-LC0056246/2021	EPI_ISL_2046582
LC0056091	hCoV-19/USA/OR-CDC-LC0056091/2021	EPI_ISL_2046596
LC0056253	hCoV-19/USA/PA-CDC-LC0056253/2021	EPI_ISL_2046608
LC0056196	hCoV-19/USA/CO-CDC-LC0056196/2021	EPI_ISL_2046584
LC0056231	hCoV-19/USA/CO-CDC-LC0056231/2021	EPI_ISL_2046587
LC0056097	hCoV-19/USA/NV-CDC-LC0056097/2021	EPI_ISL_2046604
LC0056295	hCoV-19/USA/NV-CDC-LC0056295/2021	EPI_ISL_2046605
LC0056254	hCoV-19/USA/WA-CDC-LC0056254/2021	EPI_ISL_2046591
LC0056115	hCoV-19/USA/WA-CDC-LC0056115/2021	EPI_ISL_2046593
LC0056237	hCoV-19/USA/WV-CDC-LC0056237/2021	EPI_ISL_2046607
LC0056113	hCoV-19/USA/KS-CDC-LC0056113/2021	EPI_ISL_2046618
LC0056081	hCoV-19/USA/WA-CDC-LC0056081/2021	EPI_ISL_2046592
LC0056203	hCoV-19/USA/MN-CDC-LC0056203/2021	EPI_ISL_2046624
LC0056116	hCoV-19/USA/MN-CDC-LC0056116/2021	EPI_ISL_2046632
LC0056483	hCoV-19/USA/OH-CDC-LC0056483/2021	EPI_ISL_2046647
LC0056146	hCoV-19/USA/IL-CDC-LC0056146/2021	EPI_ISL_2046597
LC0056140	hCoV-19/USA/WV-CDC-LC0056140/2021	EPI_ISL_2046610
LC0056309	hCoV-19/USA/CA-CDC-LC0056309/2021	EPI_ISL_2046612
LC0056223	hCoV-19/USA/AZ-CDC-LC0056223/2021	EPI_ISL_2046600
LC0056186	hCoV-19/USA/NV-CDC-LC0056186/2021	EPI_ISL_2046603
LC0056245	hCoV-19/USA/MI-CDC-LC0056245/2021	EPI_ISL_2046606
LC0056296	hCoV-19/USA/KS-CDC-LC0056296/2021	EPI_ISL_2046617
LC0056106	hCoV-19/USA/AZ-CDC-LC0056106/2021	EPI_ISL_2046636
LC0056129	hCoV-19/USA/VA-CDC-LC0056129/2021	EPI_ISL_2046609
LC0056307	hCoV-19/USA/MN-CDC-LC0056307/2021	EPI_ISL_2046620
LC0056214	hCoV-19/USA/CA-CDC-LC0056214/2021	EPI_ISL_2046611
LC0056168	hCoV-19/USA/CO-CDC-LC0056168/2021	EPI_ISL_2046629
LC0056274	hCoV-19/USA/CA-CDC-LC0056274/2021	EPI_ISL_2046615
LC0056177	hCoV-19/USA/MN-CDC-LC0056177/2021	EPI_ISL_2046634
LC0056278	hCoV-19/USA/AZ-CDC-LC0056278/2021	EPI_ISL_2046637
LC0056159	hCoV-19/USA/KS-CDC-LC0056159/2021	EPI_ISL_2046616
LC0056230	hCoV-19/USA/MN-CDC-LC0056230/2021	EPI_ISL_2046626
LC0056167	hCoV-19/USA/CO-CDC-LC0056167/2021	EPI_ISL_2046635
LC0056504	hCoV-19/USA/PA-CDC-LC0056504/2021	EPI_ISL_2046656
LC0056079	hCoV-19/USA/MN-CDC-LC0056079/2021	EPI_ISL_2046621
LC0056257	hCoV-19/USA/MN-CDC-LC0056257/2021	EPI_ISL_2046628
LC0056458	hCoV-19/USA/WV-CDC-LC0056458/2021	EPI_ISL_2046665
LC0056198	hCoV-19/USA/CO-CDC-LC0056198/2021	EPI_ISL_2046623
LC0056303	hCoV-19/USA/MN-CDC-LC0056303/2021	EPI_ISL_2046625
LC0056233	hCoV-19/USA/NV-CDC-LC0056233/2021	EPI_ISL_2046641
LC0056412	hCoV-19/USA/OH-CDC-LC0056412/2021	EPI_ISL_2046649
LC0056108	hCoV-19/USA/CO-CDC-LC0056108/2021	EPI_ISL_2046630
LC0056212	hCoV-19/USA/NV-CDC-LC0056212/2021	EPI_ISL_2046640
LC0056463	hCoV-19/USA/KY-CDC-LC0056463/2021	EPI_ISL_2046652
LC0056387	hCoV-19/USA/WV-CDC-LC0056387/2021	EPI_ISL_2046654
LC0056137	hCoV-19/USA/NM-CDC-LC0056137/2021	EPI_ISL_2046639
LC0056468	hCoV-19/USA/OR-CDC-LC0056468/2021	EPI_ISL_2046645
LC0056487	hCoV-19/USA/MI-CDC-LC0056487/2021	EPI_ISL_2046646
LC0056357	hCoV-19/USA/WV-CDC-LC0056357/2021	EPI_ISL_2046655
LC0056315	hCoV-19/USA/MO-CDC-LC0056315/2021	EPI_ISL_2046648
LC0056454	hCoV-19/USA/OH-CDC-LC0056454/2021	EPI_ISL_2046650
LC0056361	hCoV-19/USA/WV-CDC-LC0056361/2021	EPI_ISL_2046666
LC0056430	hCoV-19/USA/WV-CDC-LC0056430/2021	EPI_ISL_2046651
LC0056472	hCoV-19/USA/WV-CDC-LC0056472/2021	EPI_ISL_2046670
LC0056460	hCoV-19/USA/PA-CDC-LC0056460/2021	EPI_ISL_2046673
LC0056383	hCoV-19/USA/OH-CDC-LC0056383/2021	EPI_ISL_2046657
LC0056475	hCoV-19/USA/WV-CDC-LC0056475/2021	EPI_ISL_2046664
LC0056419	hCoV-19/USA/MN-CDC-LC0056419/2021	EPI_ISL_2046682
LC0056445	hCoV-19/USA/PA-CDC-LC0056445/2021	EPI_ISL_2046659
LC0056429	hCoV-19/USA/OR-CDC-LC0056429/2021	EPI_ISL_2046661
LC0056470	hCoV-19/USA/MO-CDC-LC0056470/2021	EPI_ISL_2046667
LC0056490	hCoV-19/USA/WV-CDC-LC0056490/2021	EPI_ISL_2046668
LC0056414	hCoV-19/USA/VA-CDC-LC0056414/2021	EPI_ISL_2046669
LC0056453	hCoV-19/USA/WV-CDC-LC0056453/2021	EPI_ISL_2046671
LC0056341	hCoV-19/USA/WV-CDC-LC0056341/2021	EPI_ISL_2046676
LC0056392	hCoV-19/USA/PA-CDC-LC0056392/2021	EPI_ISL_2046672
LC0056473	hCoV-19/USA/NM-CDC-LC0056473/2021	EPI_ISL_2046674
LC0056410	hCoV-19/USA/WV-CDC-LC0056410/2021	EPI_ISL_2046675
LC0056332	hCoV-19/USA/MI-CDC-LC0056332/2021	EPI_ISL_2046678
LC0056439	hCoV-19/USA/CA-CDC-LC0056439/2021	EPI_ISL_2046680
LC0056422	hCoV-19/USA/NV-CDC-LC0056422/2021	EPI_ISL_2046683
LC0056428	hCoV-19/USA/AZ-CDC-LC0056428/2021	EPI_ISL_2046684
LC0056459	hCoV-19/USA/WA-CDC-LC0056459/2021	EPI_ISL_2046685
LC0056434	hCoV-19/USA/OR-CDC-LC0056434/2021	EPI_ISL_2046687
LC0056393	hCoV-19/USA/OR-CDC-LC0056393/2021	EPI_ISL_2046688
LC0056331	hCoV-19/USA/WA-CDC-LC0056331/2021	EPI_ISL_2046690
LC0056515	hCoV-19/USA/OR-CDC-LC0056515/2021	EPI_ISL_2046689
LC0056389	hCoV-19/USA/WA-CDC-LC0056389/2021	EPI_ISL_2046691
LC0056351	hCoV-19/USA/WA-CDC-LC0056351/2021	EPI_ISL_2046692
LC0056500	hCoV-19/USA/AZ-CDC-LC0056500/2021	EPI_ISL_2046702
LC0056455	hCoV-19/USA/WA-CDC-LC0056455/2021	EPI_ISL_2046693
LC0056491	hCoV-19/USA/AZ-CDC-LC0056491/2021	EPI_ISL_2046703
LC0056435	hCoV-19/USA/NE-CDC-LC0056435/2021	EPI_ISL_2046720
LC0056339	hCoV-19/USA/OR-CDC-LC0056339/2021	EPI_ISL_2046696
LC0056497	hCoV-19/USA/AZ-CDC-LC0056497/2021	EPI_ISL_2046705
LC0056343	hCoV-19/USA/IN-CDC-LC0056343/2021	EPI_ISL_2046712
LC0056364	hCoV-19/USA/OR-CDC-LC0056364/2021	EPI_ISL_2046697
LC0056438	hCoV-19/USA/AZ-CDC-LC0056438/2021	EPI_ISL_2046698
LC0056326	hCoV-19/USA/NM-CDC-LC0056326/2021	EPI_ISL_2046706
LC0056436	hCoV-19/USA/AZ-CDC-LC0056436/2021	EPI_ISL_2046699
LC0056325	hCoV-19/USA/UT-CDC-LC0056325/2021	EPI_ISL_2046704
LC0056350	hCoV-19/USA/IL-CDC-LC0056350/2021	EPI_ISL_2046710
LC0056368	hCoV-19/USA/MI-CDC-LC0056368/2021	EPI_ISL_2046707
LC0056380	hCoV-19/USA/KS-CDC-LC0056380/2021	EPI_ISL_2046723
LC0056498	hCoV-19/USA/IN-CDC-LC0056498/2021	EPI_ISL_2046713
LC0056336	hCoV-19/USA/CA-CDC-LC0056336/2021	EPI_ISL_2046717
LC0056514	hCoV-19/USA/KY-CDC-LC0056514/2021	EPI_ISL_2046714
LC0056353	hCoV-19/USA/MO-CDC-LC0056353/2021	EPI_ISL_2046722
LC0056388	hCoV-19/USA/NV-CDC-LC0056388/2021	EPI_ISL_2046715
LC0056359	hCoV-19/USA/CA-CDC-LC0056359/2021	EPI_ISL_2046716
LC0056366	hCoV-19/USA/TX-CDC-LC0056366/2021	EPI_ISL_2046718
LC0056474	hCoV-19/USA/KS-CDC-LC0056474/2021	EPI_ISL_2046719
LC0056480	hCoV-19/USA/MO-CDC-LC0056480/2021	EPI_ISL_2046721
LC0056517	hCoV-19/USA/KS-CDC-LC0056517/2021	EPI_ISL_2046724
LC0056505	hCoV-19/USA/CO-CDC-LC0056505/2021	EPI_ISL_2046725
LC0056352	hCoV-19/USA/CO-CDC-LC0056352/2021	EPI_ISL_2046728
LC0056382	hCoV-19/USA/CO-CDC-LC0056382/2021	EPI_ISL_2046727
LC0056370	hCoV-19/USA/UT-CDC-LC0056370/2021	EPI_ISL_2046731
LC0056363	hCoV-19/USA/CO-CDC-LC0056363/2021	EPI_ISL_2046729
LC0056384	hCoV-19/USA/NM-CDC-LC0056384/2021	EPI_ISL_2046741
LC0056426	hCoV-19/USA/UT-CDC-LC0056426/2021	EPI_ISL_2046732
LC0056407	hCoV-19/USA/NM-CDC-LC0056407/2021	EPI_ISL_2046740
LC0056365	hCoV-19/USA/TX-CDC-LC0056365/2021	EPI_ISL_2046734
LC0056442	hCoV-19/USA/OK-CDC-LC0056442/2021	EPI_ISL_2046737
LC0056386	hCoV-19/USA/TX-CDC-LC0056386/2021	EPI_ISL_2046735
LC0056358	hCoV-19/USA/NM-CDC-LC0056358/2021	EPI_ISL_2046739
LC0056401	hCoV-19/USA/MN-CDC-LC0056401/2021	EPI_ISL_2046744
LC0056314	hCoV-19/USA/CO-CDC-LC0056314/2021	EPI_ISL_2046742
LC0056396	hCoV-19/USA/CA-CDC-LC0056396/2021	EPI_ISL_2046776
LC0056345	hCoV-19/USA/TX-CDC-LC0056345/2021	EPI_ISL_2046799
LC0056519	hCoV-19/USA/CO-CDC-LC0056519/2021	EPI_ISL_2046806
LC0056379	hCoV-19/USA/CO-CDC-LC0056379/2021	EPI_ISL_2046743
LC0056344	hCoV-19/USA/NM-CDC-LC0056344/2021	EPI_ISL_2046760
LC0056385	hCoV-19/USA/MN-CDC-LC0056385/2021	EPI_ISL_2046747
LC0056427	hCoV-19/USA/MN-CDC-LC0056427/2021	EPI_ISL_2046749
LC0056464	hCoV-19/USA/AZ-CDC-LC0056464/2021	EPI_ISL_2046764
LC0056508	hCoV-19/USA/NV-CDC-LC0056508/2021	EPI_ISL_2046768
LC0056355	hCoV-19/USA/OR-CDC-LC0056355/2021	EPI_ISL_2046754
LC0056375	hCoV-19/USA/UT-CDC-LC0056375/2021	EPI_ISL_2046758
LC0056495	hCoV-19/USA/NV-CDC-LC0056495/2021	EPI_ISL_2046771
LC0056477	hCoV-19/USA/CA-CDC-LC0056477/2021	EPI_ISL_2046777
LC0056503	hCoV-19/USA/AZ-CDC-LC0056503/2021	EPI_ISL_2046761
LC0056334	hCoV-19/USA/AZ-CDC-LC0056334/2021	EPI_ISL_2046763
LC0056471	hCoV-19/USA/AZ-CDC-LC0056471/2021	EPI_ISL_2046762
LC0056319	hCoV-19/USA/NV-CDC-LC0056319/2021	EPI_ISL_2046766
LC0056433	hCoV-19/USA/CA-CDC-LC0056433/2021	EPI_ISL_2046778
LC0056513	hCoV-19/USA/KS-CDC-LC0056513/2021	EPI_ISL_2046797
LC0056404	hCoV-19/USA/NV-CDC-LC0056404/2021	EPI_ISL_2046765
LC0056482	hCoV-19/USA/NV-CDC-LC0056482/2021	EPI_ISL_2046767
LC0056496	hCoV-19/USA/CA-CDC-LC0056496/2021	EPI_ISL_2046773
LC0056321	hCoV-19/USA/KY-CDC-LC0056321/2021	EPI_ISL_2046781
LC0056400	hCoV-19/USA/NV-CDC-LC0056400/2021	EPI_ISL_2046769
LC0056489	hCoV-19/USA/OK-CDC-LC0056489/2021	EPI_ISL_2046788
LC0056413	hCoV-19/USA/MO-CDC-LC0056413/2021	EPI_ISL_2046809
LC0056518	hCoV-19/USA/CA-CDC-LC0056518/2021	EPI_ISL_2046774
LC0056374	hCoV-19/USA/PA-CDC-LC0056374/2021	EPI_ISL_2046783
LC0056349	hCoV-19/USA/KS-CDC-LC0056349/2021	EPI_ISL_2046796
LC0056348	hCoV-19/USA/CA-CDC-LC0056348/2021	EPI_ISL_2046775
LC0056377	hCoV-19/USA/TX-CDC-LC0056377/2021	EPI_ISL_2046779
LC0056402	hCoV-19/USA/CA-CDC-LC0056402/2021	EPI_ISL_2046792
LC0056328	hCoV-19/USA/WV-CDC-LC0056328/2021	EPI_ISL_2046782
LC0056356	hCoV-19/USA/MN-CDC-LC0056356/2021	EPI_ISL_2046807
LC0056478	hCoV-19/USA/TX-CDC-LC0056478/2021	EPI_ISL_2046784
LC0056417	hCoV-19/USA/UT-CDC-LC0056417/2021	EPI_ISL_2046785
LC0056465	hCoV-19/USA/UT-CDC-LC0056465/2021	EPI_ISL_2046786
LC0056440	hCoV-19/USA/CA-CDC-LC0056440/2021	EPI_ISL_2046790
LC0056512	hCoV-19/USA/IA-CDC-LC0056512/2021	EPI_ISL_2046794
LC0056506	hCoV-19/USA/CO-CDC-LC0056506/2021	EPI_ISL_2046803
LC0056399	hCoV-19/USA/CO-CDC-LC0056399/2021	EPI_ISL_2046802
LC0056408	hCoV-19/USA/CA-CDC-LC0056408/2021	EPI_ISL_2046820
LC0056424	hCoV-19/USA/CO-CDC-LC0056424/2021	EPI_ISL_2046805
LC0056346	hCoV-19/USA/MN-CDC-LC0056346/2021	EPI_ISL_2046808
LC0056405	hCoV-19/USA/WA-CDC-LC0056405/2021	EPI_ISL_2046810
LC0056509	hCoV-19/USA/WA-CDC-LC0056509/2021	EPI_ISL_2046813
LC0056511	hCoV-19/USA/CA-CDC-LC0056511/2021	EPI_ISL_2046821
LC0056425	hCoV-19/USA/CA-CDC-LC0056425/2021	EPI_ISL_2046822
LC0056421	hCoV-19/USA/ID-CDC-LC0056421/2021	EPI_ISL_2046814
LC0056521	hCoV-19/USA/NM-CDC-LC0056521/2021	EPI_ISL_2046816
LC0056397	hCoV-19/USA/CA-CDC-LC0056397/2021	EPI_ISL_2046825
LC0056466	hCoV-19/USA/NM-CDC-LC0056466/2021	EPI_ISL_2046817
LC0056446	hCoV-19/USA/CA-CDC-LC0056446/2021	EPI_ISL_2046824
LC0056443	hCoV-19/USA/CA-CDC-LC0056443/2021	EPI_ISL_2046827
LC0558468	hCoV-19/USA/NH-CDC-LC0558468/2022	EPI_ISL_11032935
LC0090806	hCoV-19/USA/NJ-CDC-LC0090806/2021	EPI_ISL_4375028
LC0433814	hCoV-19/USA/UT-CDC-LC0433814/2021	EPI_ISL_8154044
LC0442283	hCoV-19/USA/MN-CDC-LC0442283/2021	EPI_ISL_8363344
LC0406306	hCoV-19/USA/WV-CDC-LC0406306/2021	EPI_ISL_7903744
LC0429348	hCoV-19/USA/CT-CDC-LC0429348/2021	EPI_ISL_8062344
LC0558445	hCoV-19/USA/RI-CDC-LC0558445/2022	EPI_ISL_11032938
LC0558415	hCoV-19/USA/RI-CDC-LC0558415/2022	EPI_ISL_11032942
LC0560054	hCoV-19/USA/KS-CDC-LC0560054/2022	EPI_ISL_11032948
LC0558439	hCoV-19/USA/NY-CDC-LC0558439/2022	EPI_ISL_11032951
LC0558477	hCoV-19/USA/NY-CDC-LC0558477/2022	EPI_ISL_11032955
LC0558238	hCoV-19/USA/MA-CDC-LC0558238/2022	EPI_ISL_11032962
LC0423864	hCoV-19/USA/SC-CDC-LC0423864/2021	EPI_ISL_8026244
LC0558450	hCoV-19/USA/RI-CDC-LC0558450/2022	EPI_ISL_11032965
LC0558237	hCoV-19/USA/MA-CDC-LC0558237/2022	EPI_ISL_11032969
LC0560723	hCoV-19/USA/MO-CDC-LC0560723/2022	EPI_ISL_11032779
LC0560061	hCoV-19/USA/KS-CDC-LC0560061/2022	EPI_ISL_11032783
LC0560740	hCoV-19/USA/IA-CDC-LC0560740/2022	EPI_ISL_11032776
LC0560726	hCoV-19/USA/MO-CDC-LC0560726/2022	EPI_ISL_11032784
LC0560724	hCoV-19/USA/MO-CDC-LC0560724/2022	EPI_ISL_11032778
LC0560713	hCoV-19/USA/KS-CDC-LC0560713/2022	EPI_ISL_11032780
LC0560119	hCoV-19/USA/MO-CDC-LC0560119/2022	EPI_ISL_11032782
LC0560734	hCoV-19/USA/MO-CDC-LC0560734/2022	EPI_ISL_11032793
LC0560725	hCoV-19/USA/MO-CDC-LC0560725/2022	EPI_ISL_11032792
LC0558505	hCoV-19/USA/NY-CDC-LC0558505/2022	EPI_ISL_11032801
LC0559864	hCoV-19/USA/TN-CDC-LC0559864/2022	EPI_ISL_11032797
LC0558507	hCoV-19/USA/NY-CDC-LC0558507/2022	EPI_ISL_11032804
LC0558515	hCoV-19/USA/RI-CDC-LC0558515/2022	EPI_ISL_11032843
LC0558511	hCoV-19/USA/NY-CDC-LC0558511/2022	EPI_ISL_11032847
LC0558504	hCoV-19/USA/NY-CDC-LC0558504/2022	EPI_ISL_11032808
LC0558512	hCoV-19/USA/NY-CDC-LC0558512/2022	EPI_ISL_11032877
LC0558510	hCoV-19/USA/NY-CDC-LC0558510/2022	EPI_ISL_11032882
LC0558240	hCoV-19/USA/RI-CDC-LC0558240/2022	EPI_ISL_11032904
LC0558506	hCoV-19/USA/NY-CDC-LC0558506/2022	EPI_ISL_11032811
LC0559249	hCoV-19/USA/NH-CDC-LC0559249/2022	EPI_ISL_11032815
LC0558260	hCoV-19/USA/NY-CDC-LC0558260/2022	EPI_ISL_11032854
LC0558214	hCoV-19/USA/NY-CDC-LC0558214/2022	EPI_ISL_11032858
LC0558498	hCoV-19/USA/NH-CDC-LC0558498/2022	EPI_ISL_11032818
LC0559245	hCoV-19/USA/NH-CDC-LC0559245/2022	EPI_ISL_11032822
LC0558500	hCoV-19/USA/NY-CDC-LC0558500/2022	EPI_ISL_11032861
LC0559246	hCoV-19/USA/NY-CDC-LC0559246/2022	EPI_ISL_11032826
LC0559250	hCoV-19/USA/MA-CDC-LC0559250/2022	EPI_ISL_11032830
LC0559227	hCoV-19/USA/NH-CDC-LC0559227/2022	EPI_ISL_11032834
LC0559228	hCoV-19/USA/MA-CDC-LC0559228/2022	EPI_ISL_11032837
LC0558508	hCoV-19/USA/NY-CDC-LC0558508/2022	EPI_ISL_11032869
LC0558489	hCoV-19/USA/MA-CDC-LC0558489/2022	EPI_ISL_11032919
LC0559251	hCoV-19/USA/NY-CDC-LC0559251/2022	EPI_ISL_11032839
LC0559335	hCoV-19/USA/PA-CDC-LC0559335/2022	EPI_ISL_11032886
LC0558501	hCoV-19/USA/NY-CDC-LC0558501/2022	EPI_ISL_11032851
LC0558479	hCoV-19/USA/NY-CDC-LC0558479/2022	EPI_ISL_11032865
LC0558502	hCoV-19/USA/NY-CDC-LC0558502/2022	EPI_ISL_11032873
LC0558106	hCoV-19/USA/MA-CDC-LC0558106/2022	EPI_ISL_11032893
LC0558513	hCoV-19/USA/NY-CDC-LC0558513/2022	EPI_ISL_11032890
LC0558239	hCoV-19/USA/MA-CDC-LC0558239/2022	EPI_ISL_11032896
LC0558455	hCoV-19/USA/MA-CDC-LC0558455/2022	EPI_ISL_11032900
LC0558487	hCoV-19/USA/NH-CDC-LC0558487/2022	EPI_ISL_11032911
LC0558412	hCoV-19/USA/NH-CDC-LC0558412/2022	EPI_ISL_11032907
LC0558491	hCoV-19/USA/RI-CDC-LC0558491/2022	EPI_ISL_11032945
LC0558447	hCoV-19/USA/RI-CDC-LC0558447/2022	EPI_ISL_11032915
LC0558490	hCoV-19/USA/MA-CDC-LC0558490/2022	EPI_ISL_11032923
LC0558449	hCoV-19/USA/RI-CDC-LC0558449/2022	EPI_ISL_11032926
LC0558446	hCoV-19/USA/RI-CDC-LC0558446/2022	EPI_ISL_11032931
LC0559344	hCoV-19/USA/NY-CDC-LC0559344/2022	EPI_ISL_11032959
LC0558414	hCoV-19/USA/CT-CDC-LC0558414/2022	EPI_ISL_11032972
LC0558463	hCoV-19/USA/CT-CDC-LC0558463/2022	EPI_ISL_11033033
LC0558234	hCoV-19/USA/NH-CDC-LC0558234/2022	EPI_ISL_11032976
LC0558217	hCoV-19/USA/NY-CDC-LC0558217/2022	EPI_ISL_11032980
LC0558424	hCoV-19/USA/CT-CDC-LC0558424/2022	EPI_ISL_11032998
LC0558218	hCoV-19/USA/NY-CDC-LC0558218/2022	EPI_ISL_11032984
LC0558460	hCoV-19/USA/NY-CDC-LC0558460/2022	EPI_ISL_11032995
LC0558485	hCoV-19/USA/NY-CDC-LC0558485/2022	EPI_ISL_11032987
LC0558486	hCoV-19/USA/NY-CDC-LC0558486/2022	EPI_ISL_11032991
LC0558456	hCoV-19/USA/MA-CDC-LC0558456/2022	EPI_ISL_11033002
LC0558465	hCoV-19/USA/CT-CDC-LC0558465/2022	EPI_ISL_11033006
LC0558454	hCoV-19/USA/NY-CDC-LC0558454/2022	EPI_ISL_11033009
LC0558258	hCoV-19/USA/CT-CDC-LC0558258/2022	EPI_ISL_11033013
LC0558213	hCoV-19/USA/NY-CDC-LC0558213/2022	EPI_ISL_11033052
LC0558250	hCoV-19/USA/NY-CDC-LC0558250/2022	EPI_ISL_11033059
LC0558483	hCoV-19/USA/RI-CDC-LC0558483/2022	EPI_ISL_11033017
LC0558482	hCoV-19/USA/MA-CDC-LC0558482/2022	EPI_ISL_11033021
LC0558481	hCoV-19/USA/RI-CDC-LC0558481/2022	EPI_ISL_11033037
LC0558261	hCoV-19/USA/NY-CDC-LC0558261/2022	EPI_ISL_11033066
LC0558257	hCoV-19/USA/CT-CDC-LC0558257/2022	EPI_ISL_11033025
LC0558232	hCoV-19/USA/NY-CDC-LC0558232/2022	EPI_ISL_11033057
LC0558210	hCoV-19/USA/CT-CDC-LC0558210/2022	EPI_ISL_11033029
LC0558253	hCoV-19/USA/NY-CDC-LC0558253/2022	EPI_ISL_11033063
LC0558231	hCoV-19/USA/NY-CDC-LC0558231/2022	EPI_ISL_11033064
LC0558459	hCoV-19/USA/NH-CDC-LC0558459/2022	EPI_ISL_11033070
LC0558484	hCoV-19/USA/RI-CDC-LC0558484/2022	EPI_ISL_11033040
LC0558462	hCoV-19/USA/CT-CDC-LC0558462/2022	EPI_ISL_11033044
LC0558228	hCoV-19/USA/NY-CDC-LC0558228/2022	EPI_ISL_11033058
LC0558211	hCoV-19/USA/CT-CDC-LC0558211/2022	EPI_ISL_11033048
LC0558453	hCoV-19/USA/NY-CDC-LC0558453/2022	EPI_ISL_11033055
LC0558230	hCoV-19/USA/NY-CDC-LC0558230/2022	EPI_ISL_11033073
LC0559376	hCoV-19/USA/RI-CDC-LC0559376/2022	EPI_ISL_11033075
LC0558252	hCoV-19/USA/NY-CDC-LC0558252/2022	EPI_ISL_11033056
LC0558229	hCoV-19/USA/NY-CDC-LC0558229/2022	EPI_ISL_11033060
LC0558437	hCoV-19/USA/MA-CDC-LC0558437/2022	EPI_ISL_11033082
LC0558251	hCoV-19/USA/NY-CDC-LC0558251/2022	EPI_ISL_11033061
LC0558451	hCoV-19/USA/NY-CDC-LC0558451/2022	EPI_ISL_11033062
LC0558254	hCoV-19/USA/NY-CDC-LC0558254/2022	EPI_ISL_11033065
LC0558256	hCoV-19/USA/NY-CDC-LC0558256/2022	EPI_ISL_11033067
LC0558262	hCoV-19/USA/NY-CDC-LC0558262/2022	EPI_ISL_11033068
LC0558212	hCoV-19/USA/CT-CDC-LC0558212/2022	EPI_ISL_11033069
LC0558263	hCoV-19/USA/NY-CDC-LC0558263/2022	EPI_ISL_11033071
LC0558255	hCoV-19/USA/NY-CDC-LC0558255/2022	EPI_ISL_11033072
LC0559225	hCoV-19/USA/CT-CDC-LC0559225/2022	EPI_ISL_11033074
LC0558071	hCoV-19/USA/MA-CDC-LC0558071/2022	EPI_ISL_11033076
LC0559417	hCoV-19/USA/VT-CDC-LC0559417/2022	EPI_ISL_11033080
LC0559215	hCoV-19/USA/NH-CDC-LC0559215/2022	EPI_ISL_11033118
LC0558100	hCoV-19/USA/NJ-CDC-LC0558100/2022	EPI_ISL_11033077
LC0558102	hCoV-19/USA/MD-CDC-LC0558102/2022	EPI_ISL_11033078
LC0559387	hCoV-19/USA/RI-CDC-LC0559387/2022	EPI_ISL_11033079
LC0559217	hCoV-19/USA/RI-CDC-LC0559217/2022	EPI_ISL_11033081
LC0560063	hCoV-19/USA/MO-CDC-LC0560063/2022	EPI_ISL_11033083
LC0560059	hCoV-19/USA/KS-CDC-LC0560059/2022	EPI_ISL_11033084
LC0560034	hCoV-19/USA/NE-CDC-LC0560034/2022	EPI_ISL_11033085
LC0558440	hCoV-19/USA/NY-CDC-LC0558440/2022	EPI_ISL_11033135
LC0559426	hCoV-19/USA/MA-CDC-LC0559426/2022	EPI_ISL_11033086
LC0559174	hCoV-19/USA/PA-CDC-LC0559174/2022	EPI_ISL_11033111
LC0559425	hCoV-19/USA/MA-CDC-LC0559425/2022	EPI_ISL_11033087
LC0559216	hCoV-19/USA/CT-CDC-LC0559216/2022	EPI_ISL_11033090
LC0559424	hCoV-19/USA/MA-CDC-LC0559424/2022	EPI_ISL_11033095
LC0558470	hCoV-19/USA/RI-CDC-LC0558470/2022	EPI_ISL_11033126
LC0559345	hCoV-19/USA/NY-CDC-LC0559345/2022	EPI_ISL_11033098
LC0559350	hCoV-19/USA/NH-CDC-LC0559350/2022	EPI_ISL_11033107
LC0559419	hCoV-19/USA/NY-CDC-LC0559419/2022	EPI_ISL_11033101
LC0558435	hCoV-19/USA/NH-CDC-LC0558435/2022	EPI_ISL_11033122
LC0559351	hCoV-19/USA/ME-CDC-LC0559351/2022	EPI_ISL_11033104
LC0558432	hCoV-19/USA/RI-CDC-LC0558432/2022	EPI_ISL_11033128
LC0559218	hCoV-19/USA/CT-CDC-LC0559218/2022	EPI_ISL_11033114
LC0558421	hCoV-19/USA/NY-CDC-LC0558421/2022	EPI_ISL_11033131
LC0558225	hCoV-19/USA/CT-CDC-LC0558225/2022	EPI_ISL_11033184
LC0558494	hCoV-19/USA/NY-CDC-LC0558494/2022	EPI_ISL_11033226
LC0558475	hCoV-19/USA/NY-CDC-LC0558475/2022	EPI_ISL_11033139
LC0558476	hCoV-19/USA/NY-CDC-LC0558476/2022	EPI_ISL_11033143
LC0558419	hCoV-19/USA/NY-CDC-LC0558419/2022	EPI_ISL_11033162
LC0558473	hCoV-19/USA/NY-CDC-LC0558473/2022	EPI_ISL_11033147
LC0558442	hCoV-19/USA/CT-CDC-LC0558442/2022	EPI_ISL_11033187
LC0558418	hCoV-19/USA/NY-CDC-LC0558418/2022	EPI_ISL_11033227
LC0558224	hCoV-19/USA/MA-CDC-LC0558224/2022	EPI_ISL_11033151
LC0558444	hCoV-19/USA/CT-CDC-LC0558444/2022	EPI_ISL_11033191
LC0558223	hCoV-19/USA/NY-CDC-LC0558223/2022	EPI_ISL_11033154
LC0558431	hCoV-19/USA/RI-CDC-LC0558431/2022	EPI_ISL_11033166
LC0558493	hCoV-19/USA/NY-CDC-LC0558493/2022	EPI_ISL_11033175
LC0558420	hCoV-19/USA/NY-CDC-LC0558420/2022	EPI_ISL_11033158
LC0558245	hCoV-19/USA/NY-CDC-LC0558245/2022	EPI_ISL_11033213
LC0558220	hCoV-19/USA/NY-CDC-LC0558220/2022	EPI_ISL_11033171
LC0558219	hCoV-19/USA/NY-CDC-LC0558219/2022	EPI_ISL_11033180
LC0558241	hCoV-19/USA/CT-CDC-LC0558241/2022	EPI_ISL_11033194
LC0558467	hCoV-19/USA/CT-CDC-LC0558467/2022	EPI_ISL_11033205
LC0558243	hCoV-19/USA/CT-CDC-LC0558243/2022	EPI_ISL_11033197
LC0558691	hCoV-19/USA/KY-CDC-LC0558691/2022	EPI_ISL_11033256
LC0558466	hCoV-19/USA/CT-CDC-LC0558466/2022	EPI_ISL_11033201
LC0559349	hCoV-19/USA/RI-CDC-LC0559349/2022	EPI_ISL_11033267
LC0558244	hCoV-19/USA/CT-CDC-LC0558244/2022	EPI_ISL_11033210
LC0558246	hCoV-19/USA/CT-CDC-LC0558246/2022	EPI_ISL_11033216
LC0558226	hCoV-19/USA/NH-CDC-LC0558226/2022	EPI_ISL_11033230
LC0558019	hCoV-19/USA/NC-CDC-LC0558019/2022	EPI_ISL_11033219
LC0559418	hCoV-19/USA/NH-CDC-LC0559418/2022	EPI_ISL_11033276
LC0558411	hCoV-19/USA/RI-CDC-LC0558411/2022	EPI_ISL_11033223
LC0558434	hCoV-19/USA/RI-CDC-LC0558434/2022	EPI_ISL_11033228
LC0558471	hCoV-19/USA/CT-CDC-LC0558471/2022	EPI_ISL_11033231
LC0558227	hCoV-19/USA/RI-CDC-LC0558227/2022	EPI_ISL_11033229
LC0558433	hCoV-19/USA/RI-CDC-LC0558433/2022	EPI_ISL_11033235
LC0558711	hCoV-19/USA/NJ-CDC-LC0558711/2022	EPI_ISL_11033236
LC0559396	hCoV-19/USA/NH-CDC-LC0559396/2022	EPI_ISL_11033272
LC0559346	hCoV-19/USA/MA-CDC-LC0559346/2022	EPI_ISL_11033238
LC0559223	hCoV-19/USA/RI-CDC-LC0559223/2022	EPI_ISL_11033260
LC0559347	hCoV-19/USA/MA-CDC-LC0559347/2022	EPI_ISL_11033263
LC0558692	hCoV-19/USA/GA-CDC-LC0558692/2022	EPI_ISL_11033308
LC0559231	hCoV-19/USA/NH-CDC-LC0559231/2022	EPI_ISL_11033280
LC0558724	hCoV-19/USA/NJ-CDC-LC0558724/2022	EPI_ISL_11033319
LC0559398	hCoV-19/USA/NH-CDC-LC0559398/2022	EPI_ISL_11033284
LC0558723	hCoV-19/USA/NY-CDC-LC0558723/2022	EPI_ISL_11033328
LC0560072	hCoV-19/USA/MO-CDC-LC0560072/2022	EPI_ISL_11033335
LC0559233	hCoV-19/USA/NH-CDC-LC0559233/2022	EPI_ISL_11033289
LC0558703	hCoV-19/USA/NJ-CDC-LC0558703/2022	EPI_ISL_11033293
LC0558668	hCoV-19/USA/NJ-CDC-LC0558668/2022	EPI_ISL_11033300
LC0558707	hCoV-19/USA/NY-CDC-LC0558707/2022	EPI_ISL_11033371
LC0559397	hCoV-19/USA/RI-CDC-LC0559397/2022	EPI_ISL_11033296
LC0558099	hCoV-19/USA/NY-CDC-LC0558099/2022	EPI_ISL_11033304
LC0558719	hCoV-19/USA/NJ-CDC-LC0558719/2022	EPI_ISL_11033315
LC0559366	hCoV-19/USA/VT-CDC-LC0559366/2022	EPI_ISL_11033347
LC0559232	hCoV-19/USA/NH-CDC-LC0559232/2022	EPI_ISL_11033311
LC0558725	hCoV-19/USA/NY-CDC-LC0558725/2022	EPI_ISL_11033343
LC0558732	hCoV-19/USA/NY-CDC-LC0558732/2022	EPI_ISL_11033324
LC0558720	hCoV-19/USA/NY-CDC-LC0558720/2022	EPI_ISL_11033367
LC0560066	hCoV-19/USA/KS-CDC-LC0560066/2022	EPI_ISL_11033331
LC0558751	hCoV-19/USA/GA-CDC-LC0558751/2022	EPI_ISL_11033351
LC0559243	hCoV-19/USA/ME-CDC-LC0559243/2022	EPI_ISL_11033339
LC0558678	hCoV-19/USA/NJ-CDC-LC0558678/2022	EPI_ISL_11033382
LC0559241	hCoV-19/USA/NH-CDC-LC0559241/2022	EPI_ISL_11033355
LC0559234	hCoV-19/USA/HI-CDC-LC0559234/2022	EPI_ISL_11033363
LC0558619	hCoV-19/USA/MA-CDC-LC0558619/2022	EPI_ISL_11033391
LC0558722	hCoV-19/USA/NY-CDC-LC0558722/2022	EPI_ISL_11033359
LC0559242	hCoV-19/USA/NH-CDC-LC0559242/2022	EPI_ISL_11033378
LC0559219	hCoV-19/USA/NY-CDC-LC0559219/2022	EPI_ISL_11033467
LC0558705	hCoV-19/USA/NY-CDC-LC0558705/2022	EPI_ISL_11033374
LC0558704	hCoV-19/USA/NY-CDC-LC0558704/2022	EPI_ISL_11033386
LC0559213	hCoV-19/USA/RI-CDC-LC0559213/2022	EPI_ISL_11033423
LC0558706	hCoV-19/USA/NY-CDC-LC0558706/2022	EPI_ISL_11033395
LC0558698	hCoV-19/USA/FL-CDC-LC0558698/2022	EPI_ISL_11033482
LC0558313	hCoV-19/USA/NY-CDC-LC0558313/2022	EPI_ISL_11033507
LC0558731	hCoV-19/USA/NJ-CDC-LC0558731/2022	EPI_ISL_11033399
LC0559237	hCoV-19/USA/RI-CDC-LC0559237/2022	EPI_ISL_11033403
LC0559402	hCoV-19/USA/RI-CDC-LC0559402/2022	EPI_ISL_11033406
LC0559401	hCoV-19/USA/RI-CDC-LC0559401/2022	EPI_ISL_11033411
LC0559235	hCoV-19/USA/MA-CDC-LC0559235/2022	EPI_ISL_11033415
LC0559236	hCoV-19/USA/RI-CDC-LC0559236/2022	EPI_ISL_11033419
LC0558712	hCoV-19/USA/NY-CDC-LC0558712/2022	EPI_ISL_11033427
LC0559239	hCoV-19/USA/RI-CDC-LC0559239/2022	EPI_ISL_11033431
LC0559212	hCoV-19/USA/RI-CDC-LC0559212/2022	EPI_ISL_11033440
LC0559238	hCoV-19/USA/RI-CDC-LC0559238/2022	EPI_ISL_11033444
LC0559383	hCoV-19/USA/NH-CDC-LC0559383/2022	EPI_ISL_11033447
LC0558149	hCoV-19/USA/NC-CDC-LC0558149/2022	EPI_ISL_11033451
LC0559420	hCoV-19/USA/RI-CDC-LC0559420/2022	EPI_ISL_11033462
LC0558655	hCoV-19/USA/PA-CDC-LC0558655/2022	EPI_ISL_11033475
LC0559382	hCoV-19/USA/NH-CDC-LC0559382/2022	EPI_ISL_11033454
LC0559423	hCoV-19/USA/MA-CDC-LC0559423/2022	EPI_ISL_11033458
LC0559393	hCoV-19/USA/MA-CDC-LC0559393/2022	EPI_ISL_11033471
LC0558148	hCoV-19/USA/VA-CDC-LC0558148/2022	EPI_ISL_11033521
LC0558700	hCoV-19/USA/FL-CDC-LC0558700/2022	EPI_ISL_11033478
LC0558362	hCoV-19/USA/NC-CDC-LC0558362/2022	EPI_ISL_11033502
LC0559391	hCoV-19/USA/NY-CDC-LC0559391/2022	EPI_ISL_11033486
LC0558677	hCoV-19/USA/PA-CDC-LC0558677/2022	EPI_ISL_11033490
LC0558673	hCoV-19/USA/PA-CDC-LC0558673/2022	EPI_ISL_11033494
LC0559415	hCoV-19/USA/NH-CDC-LC0559415/2022	EPI_ISL_11033498
LC0558715	hCoV-19/USA/CA-CDC-LC0558715/2022	EPI_ISL_11033529
LC0558538	hCoV-19/USA/NJ-CDC-LC0558538/2022	EPI_ISL_11033556
LC0558179	hCoV-19/USA/MD-CDC-LC0558179/2022	EPI_ISL_11033509
LC0558340	hCoV-19/USA/MI-CDC-LC0558340/2022	EPI_ISL_11033513
LC0558040	hCoV-19/USA/NC-CDC-LC0558040/2022	EPI_ISL_11033517
LC0558728	hCoV-19/USA/NJ-CDC-LC0558728/2022	EPI_ISL_11033533
LC0558727	hCoV-19/USA/PA-CDC-LC0558727/2022	EPI_ISL_11033536
LC0558583	hCoV-19/USA/NJ-CDC-LC0558583/2022	EPI_ISL_11033580
LC0558599	hCoV-19/USA/DE-CDC-LC0558599/2022	EPI_ISL_11033539
LC0558713	hCoV-19/USA/NJ-CDC-LC0558713/2022	EPI_ISL_11033616
LC0558535	hCoV-19/USA/NY-CDC-LC0558535/2022	EPI_ISL_11033544
LC0558537	hCoV-19/USA/NJ-CDC-LC0558537/2022	EPI_ISL_11033552
LC0558536	hCoV-19/USA/NJ-CDC-LC0558536/2022	EPI_ISL_11033548
LC0558641	hCoV-19/USA/NY-CDC-LC0558641/2022	EPI_ISL_11033560
LC0558652	hCoV-19/USA/NJ-CDC-LC0558652/2022	EPI_ISL_11033568
LC0558653	hCoV-19/USA/NJ-CDC-LC0558653/2022	EPI_ISL_11033564
LC0558651	hCoV-19/USA/NJ-CDC-LC0558651/2022	EPI_ISL_11033572
LC0558542	hCoV-19/USA/NJ-CDC-LC0558542/2022	EPI_ISL_11033575
LC0558541	hCoV-19/USA/NY-CDC-LC0558541/2022	EPI_ISL_11033584
LC0558405	hCoV-19/USA/NJ-CDC-LC0558405/2022	EPI_ISL_11033588
LC0558629	hCoV-19/USA/NY-CDC-LC0558629/2022	EPI_ISL_11033592
LC0558718	hCoV-19/USA/NJ-CDC-LC0558718/2022	EPI_ISL_11033647
LC0558726	hCoV-19/USA/NJ-CDC-LC0558726/2022	EPI_ISL_11033596
LC0558631	hCoV-19/USA/NY-CDC-LC0558631/2022	EPI_ISL_11033600
LC0558667	hCoV-19/USA/NJ-CDC-LC0558667/2022	EPI_ISL_11033604
LC0558669	hCoV-19/USA/PA-CDC-LC0558669/2022	EPI_ISL_11033629
LC0558676	hCoV-19/USA/NJ-CDC-LC0558676/2022	EPI_ISL_11033608
LC0558527	hCoV-19/USA/NJ-CDC-LC0558527/2022	EPI_ISL_11033679
LC0558778	hCoV-19/USA/MD-CDC-LC0558778/2022	EPI_ISL_11033613
LC0558598	hCoV-19/USA/PA-CDC-LC0558598/2022	EPI_ISL_11033620
LC0558714	hCoV-19/USA/NJ-CDC-LC0558714/2022	EPI_ISL_11033624
LC0558543	hCoV-19/USA/NJ-CDC-LC0558543/2022	EPI_ISL_11033636
LC0558632	hCoV-19/USA/PA-CDC-LC0558632/2022	EPI_ISL_11033640
LC0558604	hCoV-19/USA/NJ-CDC-LC0558604/2022	EPI_ISL_11033700
LC0558620	hCoV-19/USA/NJ-CDC-LC0558620/2022	EPI_ISL_11033633
LC0558630	hCoV-19/USA/PA-CDC-LC0558630/2022	EPI_ISL_11033644
LC0558716	hCoV-19/USA/NJ-CDC-LC0558716/2022	EPI_ISL_11033655
LC0558717	hCoV-19/USA/NJ-CDC-LC0558717/2022	EPI_ISL_11033651
LC0558526	hCoV-19/USA/NJ-CDC-LC0558526/2022	EPI_ISL_11033683
LC0558605	hCoV-19/USA/DE-CDC-LC0558605/2022	EPI_ISL_11033658
LC0558710	hCoV-19/USA/NJ-CDC-LC0558710/2022	EPI_ISL_11033696
LC0558531	hCoV-19/USA/NJ-CDC-LC0558531/2022	EPI_ISL_11033725
LC0558585	hCoV-19/USA/NJ-CDC-LC0558585/2022	EPI_ISL_11033663
LC0558729	hCoV-19/USA/NJ-CDC-LC0558729/2022	EPI_ISL_11033688
LC0558709	hCoV-19/USA/PA-CDC-LC0558709/2022	EPI_ISL_11033708
LC0558528	hCoV-19/USA/NJ-CDC-LC0558528/2022	EPI_ISL_11033666
LC0558539	hCoV-19/USA/NJ-CDC-LC0558539/2022	EPI_ISL_11033671
LC0558639	hCoV-19/USA/NY-CDC-LC0558639/2022	EPI_ISL_11033675
LC0558633	hCoV-19/USA/MD-CDC-LC0558633/2022	EPI_ISL_11033712
LC0558730	hCoV-19/USA/NJ-CDC-LC0558730/2022	EPI_ISL_11033692
LC0558643	hCoV-19/USA/NY-CDC-LC0558643/2022	EPI_ISL_11033704
LC0558626	hCoV-19/USA/NJ-CDC-LC0558626/2022	EPI_ISL_11033741
LC0558532	hCoV-19/USA/NJ-CDC-LC0558532/2022	EPI_ISL_11033716
LC0558529	hCoV-19/USA/NJ-CDC-LC0558529/2022	EPI_ISL_11033721
LC0558540	hCoV-19/USA/NY-CDC-LC0558540/2022	EPI_ISL_11033747
LC0558533	hCoV-19/USA/NJ-CDC-LC0558533/2022	EPI_ISL_11033729
LC0558530	hCoV-19/USA/NJ-CDC-LC0558530/2022	EPI_ISL_11033733
LC0558779	hCoV-19/USA/DE-CDC-LC0558779/2022	EPI_ISL_11033737
LC0558640	hCoV-19/USA/NY-CDC-LC0558640/2022	EPI_ISL_11033743
LC0558587	hCoV-19/USA/NY-CDC-LC0558587/2022	EPI_ISL_11033744
LC0558627	hCoV-19/USA/NJ-CDC-LC0558627/2022	EPI_ISL_11033751
LC0558409	hCoV-19/USA/NJ-CDC-LC0558409/2022	EPI_ISL_11033746
LC0558696	hCoV-19/USA/MS-CDC-LC0558696/2022	EPI_ISL_11033748
LC0560268	hCoV-19/USA/TX-CDC-LC0560268/2022	EPI_ISL_11033752
LC0558586	hCoV-19/USA/NJ-CDC-LC0558586/2022	EPI_ISL_11033749
LC0558650	hCoV-19/USA/NJ-CDC-LC0558650/2022	EPI_ISL_11033753
LC0558164	hCoV-19/USA/MD-CDC-LC0558164/2022	EPI_ISL_11033750
LC0558166	hCoV-19/USA/NC-CDC-LC0558166/2022	EPI_ISL_11033775
LC0558642	hCoV-19/USA/NY-CDC-LC0558642/2022	EPI_ISL_11033754
LC0558752	hCoV-19/USA/GA-CDC-LC0558752/2022	EPI_ISL_11033756
LC0559410	hCoV-19/USA/MA-CDC-LC0559410/2022	EPI_ISL_11033803
LC0558750	hCoV-19/USA/GA-CDC-LC0558750/2022	EPI_ISL_11033759
LC0558754	hCoV-19/USA/FL-CDC-LC0558754/2022	EPI_ISL_11033763
LC0558372	hCoV-19/USA/VA-CDC-LC0558372/2022	EPI_ISL_11033767
LC0558279	hCoV-19/USA/NC-CDC-LC0558279/2022	EPI_ISL_11033785
LC0558116	hCoV-19/USA/NC-CDC-LC0558116/2022	EPI_ISL_11033771
LC0558373	hCoV-19/USA/VA-CDC-LC0558373/2022	EPI_ISL_11033778
LC0558114	hCoV-19/USA/NC-CDC-LC0558114/2022	EPI_ISL_11033782
LC0558588	hCoV-19/USA/NJ-CDC-LC0558588/2022	EPI_ISL_11033789
LC0559369	hCoV-19/USA/RI-CDC-LC0559369/2022	EPI_ISL_11033794
LC0558115	hCoV-19/USA/NC-CDC-LC0558115/2022	EPI_ISL_11033792
LC0559373	hCoV-19/USA/RI-CDC-LC0559373/2022	EPI_ISL_11033795
LC0558123	hCoV-19/USA/NY-CDC-LC0558123/2022	EPI_ISL_11033793
LC0559405	hCoV-19/USA/RI-CDC-LC0559405/2022	EPI_ISL_11033797
LC0559404	hCoV-19/USA/RI-CDC-LC0559404/2022	EPI_ISL_11033798
LC0559428	hCoV-19/USA/MA-CDC-LC0559428/2022	EPI_ISL_11033799
LC0559374	hCoV-19/USA/NY-CDC-LC0559374/2022	EPI_ISL_11033808
LC0559280	hCoV-19/USA/NC-CDC-LC0559280/2022	EPI_ISL_11033818
LC0558545	hCoV-19/USA/NJ-CDC-LC0558545/2022	EPI_ISL_11033831
LC0559406	hCoV-19/USA/RI-CDC-LC0559406/2022	EPI_ISL_11033800
LC0559375	hCoV-19/USA/NY-CDC-LC0559375/2022	EPI_ISL_11033809
LC0559408	hCoV-19/USA/AK-CDC-LC0559408/2022	EPI_ISL_11033801
LC0559403	hCoV-19/USA/RI-CDC-LC0559403/2022	EPI_ISL_11033810
LC0559409	hCoV-19/USA/MA-CDC-LC0559409/2022	EPI_ISL_11033802
LC0559252	hCoV-19/USA/NY-CDC-LC0559252/2022	EPI_ISL_11033811
LC0559411	hCoV-19/USA/NH-CDC-LC0559411/2022	EPI_ISL_11033804
LC0559412	hCoV-19/USA/MA-CDC-LC0559412/2022	EPI_ISL_11033805
LC0559427	hCoV-19/USA/MA-CDC-LC0559427/2022	EPI_ISL_11033812
LC0559413	hCoV-19/USA/MA-CDC-LC0559413/2022	EPI_ISL_11033806
LC0559372	hCoV-19/USA/RI-CDC-LC0559372/2022	EPI_ISL_11033814
LC0559414	hCoV-19/USA/MA-CDC-LC0559414/2022	EPI_ISL_11033807
LC0559394	hCoV-19/USA/MA-CDC-LC0559394/2022	EPI_ISL_11033815
LC0559392	hCoV-19/USA/MA-CDC-LC0559392/2022	EPI_ISL_11033813
LC0560719	hCoV-19/USA/NE-CDC-LC0560719/2022	EPI_ISL_11033822
LC0559253	hCoV-19/USA/NY-CDC-LC0559253/2022	EPI_ISL_11033816
LC0559371	hCoV-19/USA/NH-CDC-LC0559371/2022	EPI_ISL_11033817
LC0558130	hCoV-19/USA/NC-CDC-LC0558130/2022	EPI_ISL_11033828
LC0558566	hCoV-19/USA/NY-CDC-LC0558566/2022	EPI_ISL_11033833
LC0560536	hCoV-19/USA/CA-CDC-LC0560536/2022	EPI_ISL_11033819
LC0559384	hCoV-19/USA/NH-CDC-LC0559384/2022	EPI_ISL_11033820
LC0560269	hCoV-19/USA/AZ-CDC-LC0560269/2022	EPI_ISL_11033821
LC0558403	hCoV-19/USA/NY-CDC-LC0558403/2022	EPI_ISL_11033825
LC0558577	hCoV-19/USA/NY-CDC-LC0558577/2022	EPI_ISL_11033826
LC0558567	hCoV-19/USA/NY-CDC-LC0558567/2022	EPI_ISL_11033832
LC0559407	hCoV-19/USA/RI-CDC-LC0559407/2022	EPI_ISL_11033827
LC0558406	hCoV-19/USA/NJ-CDC-LC0558406/2022	EPI_ISL_11033829
LC0558565	hCoV-19/USA/NY-CDC-LC0558565/2022	EPI_ISL_11033834
LC0558603	hCoV-19/USA/CT-CDC-LC0558603/2022	EPI_ISL_11033835
LC0558572	hCoV-19/USA/NY-CDC-LC0558572/2022	EPI_ISL_11033846
LC0558773	hCoV-19/USA/NJ-CDC-LC0558773/2022	EPI_ISL_11033847
LC0558636	hCoV-19/USA/NJ-CDC-LC0558636/2022	EPI_ISL_11033836
LC0558775	hCoV-19/USA/CT-CDC-LC0558775/2022	EPI_ISL_11033837
LC0558777	hCoV-19/USA/CT-CDC-LC0558777/2022	EPI_ISL_11033841
LC0558774	hCoV-19/USA/CT-CDC-LC0558774/2022	EPI_ISL_11033838
LC0558387	hCoV-19/USA/VA-CDC-LC0558387/2022	EPI_ISL_11033849
LC0558570	hCoV-19/USA/NJ-CDC-LC0558570/2022	EPI_ISL_11033850
LC0558601	hCoV-19/USA/CT-CDC-LC0558601/2022	EPI_ISL_11033840
LC0558381	hCoV-19/USA/NC-CDC-LC0558381/2022	EPI_ISL_11033893
LC0558776	hCoV-19/USA/CT-CDC-LC0558776/2022	EPI_ISL_11033842
LC0558571	hCoV-19/USA/NJ-CDC-LC0558571/2022	EPI_ISL_11033848
LC0558152	hCoV-19/USA/FL-CDC-LC0558152/2022	EPI_ISL_11033851
LC0558783	hCoV-19/USA/CT-CDC-LC0558783/2022	EPI_ISL_11033852
LC0558617	hCoV-19/USA/CT-CDC-LC0558617/2022	EPI_ISL_11033853
LC0558782	hCoV-19/USA/CT-CDC-LC0558782/2022	EPI_ISL_11033860
LC0558380	hCoV-19/USA/VA-CDC-LC0558380/2022	EPI_ISL_11033951
LC0558780	hCoV-19/USA/NJ-CDC-LC0558780/2022	EPI_ISL_11033863
LC0558569	hCoV-19/USA/NJ-CDC-LC0558569/2022	EPI_ISL_11033867
LC0558663	hCoV-19/USA/NJ-CDC-LC0558663/2022	EPI_ISL_11033870
LC0558386	hCoV-19/USA/VA-CDC-LC0558386/2022	EPI_ISL_11033880
LC0558544	hCoV-19/USA/NY-CDC-LC0558544/2022	EPI_ISL_11033874
LC0558388	hCoV-19/USA/VA-CDC-LC0558388/2022	EPI_ISL_11033878
LC0558157	hCoV-19/USA/NC-CDC-LC0558157/2022	EPI_ISL_11033884
LC0558382	hCoV-19/USA/NC-CDC-LC0558382/2022	EPI_ISL_11033889
LC0558151	hCoV-19/USA/NC-CDC-LC0558151/2022	EPI_ISL_11033901
LC0558137	hCoV-19/USA/NC-CDC-LC0558137/2022	EPI_ISL_11033897
LC0558159	hCoV-19/USA/VA-CDC-LC0558159/2022	EPI_ISL_11033909
LC0558154	hCoV-19/USA/VA-CDC-LC0558154/2022	EPI_ISL_11033905
LC0558153	hCoV-19/USA/VA-CDC-LC0558153/2022	EPI_ISL_11033913
LC0558134	hCoV-19/USA/VA-CDC-LC0558134/2022	EPI_ISL_11033917
LC0558133	hCoV-19/USA/VA-CDC-LC0558133/2022	EPI_ISL_11033920
LC0558167	hCoV-19/USA/MD-CDC-LC0558167/2022	EPI_ISL_11033938
LC0558156	hCoV-19/USA/FL-CDC-LC0558156/2022	EPI_ISL_11034027
LC0558132	hCoV-19/USA/NC-CDC-LC0558132/2022	EPI_ISL_11033924
LC0558162	hCoV-19/USA/VA-CDC-LC0558162/2022	EPI_ISL_11033928
LC0558165	hCoV-19/USA/DC-CDC-LC0558165/2022	EPI_ISL_11033931
LC0558020	hCoV-19/USA/VT-CDC-LC0558020/2022	EPI_ISL_11033935
LC0558654	hCoV-19/USA/PA-CDC-LC0558654/2022	EPI_ISL_11033942
LC0558131	hCoV-19/USA/NC-CDC-LC0558131/2022	EPI_ISL_11033945
LC0558129	hCoV-19/USA/NC-CDC-LC0558129/2022	EPI_ISL_11033949
LC0558697	hCoV-19/USA/FL-CDC-LC0558697/2022	EPI_ISL_11033955
LC0558742	hCoV-19/USA/MI-CDC-LC0558742/2022	EPI_ISL_11033958
LC0558546	hCoV-19/USA/NY-CDC-LC0558546/2022	EPI_ISL_11033962
LC0558644	hCoV-19/USA/NJ-CDC-LC0558644/2022	EPI_ISL_11034052
LC0558568	hCoV-19/USA/NJ-CDC-LC0558568/2022	EPI_ISL_11033965
LC0558606	hCoV-19/USA/RI-CDC-LC0558606/2022	EPI_ISL_11033969
LC0558615	hCoV-19/USA/DE-CDC-LC0558615/2022	EPI_ISL_11033988
LC0558616	hCoV-19/USA/DE-CDC-LC0558616/2022	EPI_ISL_11034055
LC0558623	hCoV-19/USA/NJ-CDC-LC0558623/2022	EPI_ISL_11033972
LC0558324	hCoV-19/USA/NC-CDC-LC0558324/2022	EPI_ISL_11033976
LC0558560	hCoV-19/USA/NJ-CDC-LC0558560/2022	EPI_ISL_11033980
LC0558559	hCoV-19/USA/NJ-CDC-LC0558559/2022	EPI_ISL_11033984
LC0558618	hCoV-19/USA/DE-CDC-LC0558618/2022	EPI_ISL_11033992
LC0558582	hCoV-19/USA/MD-CDC-LC0558582/2022	EPI_ISL_11033996
LC0558323	hCoV-19/USA/NC-CDC-LC0558323/2022	EPI_ISL_11034000
LC0558613	hCoV-19/USA/NY-CDC-LC0558613/2022	EPI_ISL_11034004
LC0558609	hCoV-19/USA/NY-CDC-LC0558609/2022	EPI_ISL_11034008
LC0558612	hCoV-19/USA/NY-CDC-LC0558612/2022	EPI_ISL_11034011
LC0558610	hCoV-19/USA/CT-CDC-LC0558610/2022	EPI_ISL_11034015
LC0558781	hCoV-19/USA/CT-CDC-LC0558781/2022	EPI_ISL_11034019
LC0558390	hCoV-19/USA/FL-CDC-LC0558390/2022	EPI_ISL_11034023
LC0558608	hCoV-19/USA/CT-CDC-LC0558608/2022	EPI_ISL_11034031
LC0558646	hCoV-19/USA/NJ-CDC-LC0558646/2022	EPI_ISL_11034088
LC0558607	hCoV-19/USA/CA-CDC-LC0558607/2022	EPI_ISL_11034036
LC0558408	hCoV-19/USA/NY-CDC-LC0558408/2022	EPI_ISL_11034040
LC0558550	hCoV-19/USA/NJ-CDC-LC0558550/2022	EPI_ISL_11034076
LC0558155	hCoV-19/USA/FL-CDC-LC0558155/2022	EPI_ISL_11034044
LC0558551	hCoV-19/USA/NJ-CDC-LC0558551/2022	EPI_ISL_11034084
LC0558611	hCoV-19/USA/NY-CDC-LC0558611/2022	EPI_ISL_11034048
LC0558649	hCoV-19/USA/NJ-CDC-LC0558649/2022	EPI_ISL_11034059
LC0558634	hCoV-19/USA/PA-CDC-LC0558634/2022	EPI_ISL_11034062
LC0558553	hCoV-19/USA/NJ-CDC-LC0558553/2022	EPI_ISL_11034092
LC0558635	hCoV-19/USA/PA-CDC-LC0558635/2022	EPI_ISL_11034067
LC0558549	hCoV-19/USA/NJ-CDC-LC0558549/2022	EPI_ISL_11034071
LC0559331	hCoV-19/USA/CT-CDC-LC0559331/2022	EPI_ISL_11034143
LC0558552	hCoV-19/USA/NJ-CDC-LC0558552/2022	EPI_ISL_11034080
LC0558561	hCoV-19/USA/NJ-CDC-LC0558561/2022	EPI_ISL_11034107
LC0558547	hCoV-19/USA/NY-CDC-LC0558547/2022	EPI_ISL_11034096
LC0560722	hCoV-19/USA/IA-CDC-LC0560722/2022	EPI_ISL_11034179
LC0558658	hCoV-19/USA/NJ-CDC-LC0558658/2022	EPI_ISL_11034100
LC0558645	hCoV-19/USA/NJ-CDC-LC0558645/2022	EPI_ISL_11034116
LC0558624	hCoV-19/USA/NJ-CDC-LC0558624/2022	EPI_ISL_11034103
LC0558638	hCoV-19/USA/PA-CDC-LC0558638/2022	EPI_ISL_11034134
LC0558648	hCoV-19/USA/NJ-CDC-LC0558648/2022	EPI_ISL_11034112
LC0558647	hCoV-19/USA/NJ-CDC-LC0558647/2022	EPI_ISL_11034119
LC0558637	hCoV-19/USA/PA-CDC-LC0558637/2022	EPI_ISL_11034123
LC0559329	hCoV-19/USA/CT-CDC-LC0559329/2022	EPI_ISL_11034147
LC0558656	hCoV-19/USA/PA-CDC-LC0558656/2022	EPI_ISL_11034127
LC0558657	hCoV-19/USA/NJ-CDC-LC0558657/2022	EPI_ISL_11034131
LC0559330	hCoV-19/USA/RI-CDC-LC0559330/2022	EPI_ISL_11034139
LC0559191	hCoV-19/USA/PA-CDC-LC0559191/2022	EPI_ISL_11034154
LC0559274	hCoV-19/USA/NC-CDC-LC0559274/2022	EPI_ISL_11034150
LC0560238	hCoV-19/USA/NM-CDC-LC0560238/2022	EPI_ISL_11034158
LC0559269	hCoV-19/USA/VA-CDC-LC0559269/2022	EPI_ISL_11034162
LC0558679	hCoV-19/USA/NY-CDC-LC0558679/2022	EPI_ISL_11034166
LC0559365	hCoV-19/USA/MA-CDC-LC0559365/2022	EPI_ISL_11034175
LC0559389	hCoV-19/USA/NH-CDC-LC0559389/2022	EPI_ISL_11034171
LC0558119	hCoV-19/USA/DC-CDC-LC0558119/2022	EPI_ISL_11034216
LC0560765	hCoV-19/USA/MO-CDC-LC0560765/2022	EPI_ISL_11034182
LC0558741	hCoV-19/USA/IL-CDC-LC0558741/2022	EPI_ISL_11034183
LC0558756	hCoV-19/USA/OH-CDC-LC0558756/2022	EPI_ISL_11034186
LC0559183	hCoV-19/USA/MD-CDC-LC0559183/2022	EPI_ISL_11034184
LC0558665	hCoV-19/USA/NJ-CDC-LC0558665/2022	EPI_ISL_11034203
LC0558317	hCoV-19/USA/DC-CDC-LC0558317/2022	EPI_ISL_11034207
LC0559303	hCoV-19/USA/FL-CDC-LC0559303/2022	EPI_ISL_11034185
LC0558318	hCoV-19/USA/DC-CDC-LC0558318/2022	EPI_ISL_11034190
LC0558023	hCoV-19/USA/MD-CDC-LC0558023/2022	EPI_ISL_11034193
LC0558361	hCoV-19/USA/MD-CDC-LC0558361/2022	EPI_ISL_11034214
LC0559184	hCoV-19/USA/NJ-CDC-LC0559184/2022	EPI_ISL_11034222
LC0560240	hCoV-19/USA/NM-CDC-LC0560240/2022	EPI_ISL_11034197
LC0558681	hCoV-19/USA/NY-CDC-LC0558681/2022	EPI_ISL_11034245
LC0558139	hCoV-19/USA/VA-CDC-LC0558139/2022	EPI_ISL_11034355
LC0558564	hCoV-19/USA/NJ-CDC-LC0558564/2022	EPI_ISL_11034198
LC0558028	hCoV-19/USA/DC-CDC-LC0558028/2022	EPI_ISL_11034218
LC0559170	hCoV-19/USA/NY-CDC-LC0559170/2022	EPI_ISL_11034223
LC0558666	hCoV-19/USA/NJ-CDC-LC0558666/2022	EPI_ISL_11034199
LC0558249	hCoV-19/USA/RI-CDC-LC0558249/2022	EPI_ISL_11034246
LC0558336	hCoV-19/USA/NC-CDC-LC0558336/2022	EPI_ISL_11034341
LC0558027	hCoV-19/USA/DC-CDC-LC0558027/2022	EPI_ISL_11034210
LC0559312	hCoV-19/USA/FL-CDC-LC0559312/2022	EPI_ISL_11034219
LC0558319	hCoV-19/USA/NC-CDC-LC0558319/2022	EPI_ISL_11034226
LC0558399	hCoV-19/USA/NC-CDC-LC0558399/2022	EPI_ISL_11034347
LC0558315	hCoV-19/USA/DC-CDC-LC0558315/2022	EPI_ISL_11034215
LC0558138	hCoV-19/USA/VA-CDC-LC0558138/2022	EPI_ISL_11034359
LC0558343	hCoV-19/USA/NC-CDC-LC0558343/2022	EPI_ISL_11034220
LC0559388	hCoV-19/USA/RI-CDC-LC0559388/2022	EPI_ISL_11034239
LC0558342	hCoV-19/USA/NC-CDC-LC0558342/2022	EPI_ISL_11034221
LC0558370	hCoV-19/USA/NC-CDC-LC0558370/2022	EPI_ISL_11034243
LC0560045	hCoV-19/USA/WA-CDC-LC0560045/2022	EPI_ISL_11034244
LC0558394	hCoV-19/USA/VA-CDC-LC0558394/2022	EPI_ISL_11034364
LC0560086	hCoV-19/USA/OR-CDC-LC0560086/2022	EPI_ISL_11034425
LC0558331	hCoV-19/USA/NC-CDC-LC0558331/2022	EPI_ISL_11034258
LC0558359	hCoV-19/USA/NC-CDC-LC0558359/2022	EPI_ISL_11034367
LC0558395	hCoV-19/USA/NC-CDC-LC0558395/2022	EPI_ISL_11034345
LC0558398	hCoV-19/USA/VA-CDC-LC0558398/2022	EPI_ISL_11034351
LC0558169	hCoV-19/USA/NC-CDC-LC0558169/2022	EPI_ISL_11034385
LC0558358	hCoV-19/USA/NC-CDC-LC0558358/2022	EPI_ISL_11034371
LC0558397	hCoV-19/USA/VA-CDC-LC0558397/2022	EPI_ISL_11034376
LC0558371	hCoV-19/USA/NC-CDC-LC0558371/2022	EPI_ISL_11034393
LC0558141	hCoV-19/USA/NC-CDC-LC0558141/2022	EPI_ISL_11034380
LC0558335	hCoV-19/USA/VA-CDC-LC0558335/2022	EPI_ISL_11034383
LC0558333	hCoV-19/USA/VA-CDC-LC0558333/2022	EPI_ISL_11034426
LC0558118	hCoV-19/USA/VA-CDC-LC0558118/2022	EPI_ISL_11034396
LC0558396	hCoV-19/USA/VA-CDC-LC0558396/2022	EPI_ISL_11034431
LC0558377	hCoV-19/USA/VA-CDC-LC0558377/2022	EPI_ISL_11034400
LC0558121	hCoV-19/USA/VA-CDC-LC0558121/2022	EPI_ISL_11034404
LC0558247	hCoV-19/USA/ME-CDC-LC0558247/2022	EPI_ISL_11034406
LC0558248	hCoV-19/USA/NH-CDC-LC0558248/2022	EPI_ISL_11034410
LC0560535	hCoV-19/USA/CA-CDC-LC0560535/2022	EPI_ISL_11034414
LC0558674	hCoV-19/USA/NY-CDC-LC0558674/2022	EPI_ISL_11034434
LC0558111	hCoV-19/USA/PA-CDC-LC0558111/2022	EPI_ISL_11034418
LC0558671	hCoV-19/USA/NJ-CDC-LC0558671/2022	EPI_ISL_11034454
LC0558097	hCoV-19/USA/PA-CDC-LC0558097/2022	EPI_ISL_11034422
LC0558554	hCoV-19/USA/NJ-CDC-LC0558554/2022	EPI_ISL_11034458
LC0558755	hCoV-19/USA/FL-CDC-LC0558755/2022	EPI_ISL_11034427
LC0558761	hCoV-19/USA/FL-CDC-LC0558761/2022	EPI_ISL_11034428
LC0558675	hCoV-19/USA/NY-CDC-LC0558675/2022	EPI_ISL_11034435
LC0558580	hCoV-19/USA/NY-CDC-LC0558580/2022	EPI_ISL_11034436
LC0558555	hCoV-19/USA/NJ-CDC-LC0558555/2022	EPI_ISL_11034447
LC0558625	hCoV-19/USA/NY-CDC-LC0558625/2022	EPI_ISL_11034451
LC0558579	hCoV-19/USA/NY-CDC-LC0558579/2022	EPI_ISL_11034463
LC0558563	hCoV-19/USA/NY-CDC-LC0558563/2022	EPI_ISL_11034465
LC0558522	hCoV-19/USA/NJ-CDC-LC0558522/2022	EPI_ISL_11034499
LC0558145	hCoV-19/USA/NC-CDC-LC0558145/2022	EPI_ISL_11034524
LC0558581	hCoV-19/USA/NY-CDC-LC0558581/2022	EPI_ISL_11034469
LC0558525	hCoV-19/USA/NJ-CDC-LC0558525/2022	EPI_ISL_11034484
LC0558596	hCoV-19/USA/CT-CDC-LC0558596/2022	EPI_ISL_11034473
LC0558142	hCoV-19/USA/VA-CDC-LC0558142/2022	EPI_ISL_11034527
LC0560114	hCoV-19/USA/OR-CDC-LC0560114/2022	EPI_ISL_11034531
LC0558578	hCoV-19/USA/NJ-CDC-LC0558578/2022	EPI_ISL_11034476
LC0558308	hCoV-19/USA/NC-CDC-LC0558308/2022	EPI_ISL_11034508
LC0558562	hCoV-19/USA/NJ-CDC-LC0558562/2022	EPI_ISL_11034480
LC0558595	hCoV-19/USA/NY-CDC-LC0558595/2022	EPI_ISL_11034488
LC0558146	hCoV-19/USA/NC-CDC-LC0558146/2022	EPI_ISL_11034520
LC0558594	hCoV-19/USA/NJ-CDC-LC0558594/2022	EPI_ISL_11034492
LC0558628	hCoV-19/USA/NY-CDC-LC0558628/2022	EPI_ISL_11034545
LC0558523	hCoV-19/USA/NJ-CDC-LC0558523/2022	EPI_ISL_11034496
LC0558026	hCoV-19/USA/NC-CDC-LC0558026/2022	EPI_ISL_11034512
LC0558307	hCoV-19/USA/NC-CDC-LC0558307/2022	EPI_ISL_11034504
LC0558423	hCoV-19/USA/RI-CDC-LC0558423/2022	EPI_ISL_11034533
LC0558306	hCoV-19/USA/NC-CDC-LC0558306/2022	EPI_ISL_11034516
LC0558660	hCoV-19/USA/NJ-CDC-LC0558660/2022	EPI_ISL_11034541
LC0559003	hCoV-19/USA/NC-CDC-LC0559003/2022	EPI_ISL_11034612
LC0559275	hCoV-19/USA/NC-CDC-LC0559275/2022	EPI_ISL_11034537
LC0558590	hCoV-19/USA/NJ-CDC-LC0558590/2022	EPI_ISL_11034558
LC0558662	hCoV-19/USA/NY-CDC-LC0558662/2022	EPI_ISL_11034549
LC0560058	hCoV-19/USA/NE-CDC-LC0560058/2022	EPI_ISL_11034620
LC0558938	hCoV-19/USA/NC-CDC-LC0558938/2022	EPI_ISL_11034625
LC0560347	hCoV-19/USA/CA-CDC-LC0560347/2022	EPI_ISL_11034554
LC0560341	hCoV-19/USA/TX-CDC-LC0560341/2022	EPI_ISL_11034561
LC0560339	hCoV-19/USA/DE-CDC-LC0560339/2022	EPI_ISL_11034629
LC0559221	hCoV-19/USA/CT-CDC-LC0559221/2022	EPI_ISL_11034640
LC0558589	hCoV-19/USA/NY-CDC-LC0558589/2022	EPI_ISL_11034564
LC0558659	hCoV-19/USA/NY-CDC-LC0558659/2022	EPI_ISL_11034569
LC0558661	hCoV-19/USA/NJ-CDC-LC0558661/2022	EPI_ISL_11034586
LC0558672	hCoV-19/USA/NJ-CDC-LC0558672/2022	EPI_ISL_11034573
LC0560383	hCoV-19/USA/IL-CDC-LC0560383/2022	EPI_ISL_11034599
LC0559434	hCoV-19/USA/NJ-CDC-LC0559434/2022	EPI_ISL_11034602
LC0558682	hCoV-19/USA/NJ-CDC-LC0558682/2022	EPI_ISL_11034577
LC0558410	hCoV-19/USA/NJ-CDC-LC0558410/2022	EPI_ISL_11034582
LC0560634	hCoV-19/USA/WV-CDC-LC0560634/2022	EPI_ISL_11034626
LC0558309	hCoV-19/USA/MD-CDC-LC0558309/2022	EPI_ISL_11034590
LC0560362	hCoV-19/USA/NV-CDC-LC0560362/2022	EPI_ISL_11034875
LC0560348	hCoV-19/USA/CO-CDC-LC0560348/2022	EPI_ISL_11034594
LC0559435	hCoV-19/USA/NJ-CDC-LC0559435/2022	EPI_ISL_11034606
LC0558882	hCoV-19/USA/NC-CDC-LC0558882/2022	EPI_ISL_11034608
LC0560749	hCoV-19/USA/MO-CDC-LC0560749/2022	EPI_ISL_11034616
LC0560349	hCoV-19/USA/CA-CDC-LC0560349/2022	EPI_ISL_11034624
LC0558959	hCoV-19/USA/NC-CDC-LC0558959/2022	EPI_ISL_11034627
LC0560613	hCoV-19/USA/WV-CDC-LC0560613/2022	EPI_ISL_11034632
LC0559360	hCoV-19/USA/CT-CDC-LC0559360/2022	EPI_ISL_11034628
LC0559220	hCoV-19/USA/RI-CDC-LC0559220/2022	EPI_ISL_11034639
LC0560246	hCoV-19/USA/ID-CDC-LC0560246/2022	EPI_ISL_11034630
LC0559308	hCoV-19/USA/MS-CDC-LC0559308/2022	EPI_ISL_11034633
LC0560244	hCoV-19/USA/MD-CDC-LC0560244/2022	EPI_ISL_11034631
LC0559380	hCoV-19/USA/CT-CDC-LC0559380/2022	EPI_ISL_11034638
LC0560245	hCoV-19/USA/CA-CDC-LC0560245/2022	EPI_ISL_11034634
LC0559367	hCoV-19/USA/CT-CDC-LC0559367/2022	EPI_ISL_11034666
LC0560106	hCoV-19/USA/OR-CDC-LC0560106/2022	EPI_ISL_11034635
LC0560233	hCoV-19/USA/NM-CDC-LC0560233/2022	EPI_ISL_11034646
LC0559338	hCoV-19/USA/CT-CDC-LC0559338/2022	EPI_ISL_11034636
LC0559377	hCoV-19/USA/CT-CDC-LC0559377/2022	EPI_ISL_11034641
LC0559362	hCoV-19/USA/CT-CDC-LC0559362/2022	EPI_ISL_11034637
LC0559222	hCoV-19/USA/CT-CDC-LC0559222/2022	EPI_ISL_11034642
LC0559327	hCoV-19/USA/NY-CDC-LC0559327/2022	EPI_ISL_11034721
LC0559328	hCoV-19/USA/CT-CDC-LC0559328/2022	EPI_ISL_11034728
LC0559368	hCoV-19/USA/NH-CDC-LC0559368/2022	EPI_ISL_11034643
LC0559333	hCoV-19/USA/CT-CDC-LC0559333/2022	EPI_ISL_11034669
LC0560391	hCoV-19/USA/NM-CDC-LC0560391/2022	EPI_ISL_11034644
LC0559363	hCoV-19/USA/NH-CDC-LC0559363/2022	EPI_ISL_11034645
LC0560254	hCoV-19/USA/NM-CDC-LC0560254/2022	EPI_ISL_11034658
LC0559276	hCoV-19/USA/VA-CDC-LC0559276/2022	EPI_ISL_11034676
LC0559281	hCoV-19/USA/NC-CDC-LC0559281/2022	EPI_ISL_11034687
LC0559400	hCoV-19/USA/CT-CDC-LC0559400/2022	EPI_ISL_11034662
LC0559279	hCoV-19/USA/NC-CDC-LC0559279/2022	EPI_ISL_11034680
LC0559182	hCoV-19/USA/NJ-CDC-LC0559182/2022	EPI_ISL_11034695
LC0559399	hCoV-19/USA/MA-CDC-LC0559399/2022	EPI_ISL_11034672
LC0560779	hCoV-19/USA/WV-CDC-LC0560779/2022	EPI_ISL_11034755
LC0559278	hCoV-19/USA/NC-CDC-LC0559278/2022	EPI_ISL_11034683
LC0560390	hCoV-19/USA/NM-CDC-LC0560390/2022	EPI_ISL_11034691
LC0559176	hCoV-19/USA/NJ-CDC-LC0559176/2022	EPI_ISL_11034708
LC0559171	hCoV-19/USA/NJ-CDC-LC0559171/2022	EPI_ISL_11034700
LC0558989	hCoV-19/USA/NC-CDC-LC0558989/2022	EPI_ISL_11034776
LC0559189	hCoV-19/USA/NJ-CDC-LC0559189/2022	EPI_ISL_11034704
LC0559190	hCoV-19/USA/NJ-CDC-LC0559190/2022	EPI_ISL_11034713
LC0559334	hCoV-19/USA/NJ-CDC-LC0559334/2022	EPI_ISL_11034716
LC0560252	hCoV-19/USA/NM-CDC-LC0560252/2022	EPI_ISL_11034724
LC0560241	hCoV-19/USA/AZ-CDC-LC0560241/2022	EPI_ISL_11034731
LC0560242	hCoV-19/USA/AZ-CDC-LC0560242/2022	EPI_ISL_11034735
LC0560620	hCoV-19/USA/WV-CDC-LC0560620/2022	EPI_ISL_11034738
LC0559512	hCoV-19/USA/GA-CDC-LC0559512/2022	EPI_ISL_11034746
LC0560774	hCoV-19/USA/WV-CDC-LC0560774/2022	EPI_ISL_11034742
LC0559187	hCoV-19/USA/NY-CDC-LC0559187/2022	EPI_ISL_11034750
LC0560108	hCoV-19/USA/WA-CDC-LC0560108/2022	EPI_ISL_11034771
LC0560619	hCoV-19/USA/WV-CDC-LC0560619/2022	EPI_ISL_11034759
LC0560783	hCoV-19/USA/WV-CDC-LC0560783/2022	EPI_ISL_11034763
LC0560048	hCoV-19/USA/OR-CDC-LC0560048/2022	EPI_ISL_11034767
LC0558949	hCoV-19/USA/NC-CDC-LC0558949/2022	EPI_ISL_11034779
LC0560055	hCoV-19/USA/OR-CDC-LC0560055/2022	EPI_ISL_11034784
LC0560044	hCoV-19/USA/WA-CDC-LC0560044/2022	EPI_ISL_11034818
LC0560071	hCoV-19/USA/WA-CDC-LC0560071/2022	EPI_ISL_11034787
LC0560042	hCoV-19/USA/OR-CDC-LC0560042/2022	EPI_ISL_11034802
LC0560102	hCoV-19/USA/OR-CDC-LC0560102/2022	EPI_ISL_11034792
LC0559204	hCoV-19/USA/NJ-CDC-LC0559204/2022	EPI_ISL_11034831
LC0560043	hCoV-19/USA/OR-CDC-LC0560043/2022	EPI_ISL_11034795
LC0559175	hCoV-19/USA/NJ-CDC-LC0559175/2022	EPI_ISL_11034799
LC0560067	hCoV-19/USA/WA-CDC-LC0560067/2022	EPI_ISL_11034807
LC0559277	hCoV-19/USA/GA-CDC-LC0559277/2022	EPI_ISL_11034854
LC0560115	hCoV-19/USA/ID-CDC-LC0560115/2022	EPI_ISL_11034811
LC0559306	hCoV-19/USA/GA-CDC-LC0559306/2022	EPI_ISL_11034814
LC0560049	hCoV-19/USA/OR-CDC-LC0560049/2022	EPI_ISL_11034822
LC0560070	hCoV-19/USA/OR-CDC-LC0560070/2022	EPI_ISL_11034827
LC0560630	hCoV-19/USA/OH-CDC-LC0560630/2022	EPI_ISL_11034835
LC0560621	hCoV-19/USA/WV-CDC-LC0560621/2022	EPI_ISL_11034839
LC0559272	hCoV-19/USA/VA-CDC-LC0559272/2022	EPI_ISL_11034857
LC0560109	hCoV-19/USA/OR-CDC-LC0560109/2022	EPI_ISL_11034842
LC0559103	hCoV-19/USA/NY-CDC-LC0559103/2022	EPI_ISL_11034850
LC0560597	hCoV-19/USA/CA-CDC-LC0560597/2022	EPI_ISL_11034846
LC0559299	hCoV-19/USA/FL-CDC-LC0559299/2022	EPI_ISL_11034861
LC0559289	hCoV-19/USA/FL-CDC-LC0559289/2022	EPI_ISL_11034865
LC0560364	hCoV-19/USA/UT-CDC-LC0560364/2022	EPI_ISL_11034869
LC0560363	hCoV-19/USA/NV-CDC-LC0560363/2022	EPI_ISL_11034879
LC0560267	hCoV-19/USA/AZ-CDC-LC0560267/2022	EPI_ISL_11034882
LC0559088	hCoV-19/USA/NJ-CDC-LC0559088/2022	EPI_ISL_11034886
LC0560378	hCoV-19/USA/NM-CDC-LC0560378/2022	EPI_ISL_11034950
LC0559186	hCoV-19/USA/NJ-CDC-LC0559186/2022	EPI_ISL_11034889
LC0560559	hCoV-19/USA/CA-CDC-LC0560559/2022	EPI_ISL_11034897
LC0560468	hCoV-19/USA/WV-CDC-LC0560468/2022	EPI_ISL_11034893
LC0560578	hCoV-19/USA/CA-CDC-LC0560578/2022	EPI_ISL_11034900
LC0560050	hCoV-19/USA/WA-CDC-LC0560050/2022	EPI_ISL_11034903
LC0560652	hCoV-19/USA/WA-CDC-LC0560652/2022	EPI_ISL_11034916
LC0560350	hCoV-19/USA/AZ-CDC-LC0560350/2022	EPI_ISL_11034907
LC0560325	hCoV-19/USA/NM-CDC-LC0560325/2022	EPI_ISL_11034913
LC0560497	hCoV-19/USA/AZ-CDC-LC0560497/2022	EPI_ISL_11034910
LC0560594	hCoV-19/USA/CA-CDC-LC0560594/2022	EPI_ISL_11034927
LC0560258	hCoV-19/USA/TX-CDC-LC0560258/2022	EPI_ISL_11034921
LC0560533	hCoV-19/USA/CA-CDC-LC0560533/2022	EPI_ISL_11034949
LC0558338	hCoV-19/USA/VA-CDC-LC0558338/2022	EPI_ISL_11034996
LC0558337	hCoV-19/USA/NC-CDC-LC0558337/2022	EPI_ISL_11035008
LC0560595	hCoV-19/USA/CA-CDC-LC0560595/2022	EPI_ISL_11034922
LC0560375	hCoV-19/USA/NM-CDC-LC0560375/2022	EPI_ISL_11034931
LC0560598	hCoV-19/USA/CA-CDC-LC0560598/2022	EPI_ISL_11034923
LC0559172	hCoV-19/USA/NJ-CDC-LC0559172/2022	EPI_ISL_11034961
LC0560596	hCoV-19/USA/CA-CDC-LC0560596/2022	EPI_ISL_11034934
LC0560534	hCoV-19/USA/CA-CDC-LC0560534/2022	EPI_ISL_11034940
LC0559285	hCoV-19/USA/NC-CDC-LC0559285/2022	EPI_ISL_11034959
LC0558074	hCoV-19/USA/PA-CDC-LC0558074/2022	EPI_ISL_11034963
LC0558109	hCoV-19/USA/NJ-CDC-LC0558109/2022	EPI_ISL_11034970
LC0559359	hCoV-19/USA/CT-CDC-LC0559359/2022	EPI_ISL_11035000
LC0558104	hCoV-19/USA/NJ-CDC-LC0558104/2022	EPI_ISL_11034965
LC0558090	hCoV-19/USA/NJ-CDC-LC0558090/2022	EPI_ISL_11035012
LC0558353	hCoV-19/USA/NC-CDC-LC0558353/2022	EPI_ISL_11034973
LC0558349	hCoV-19/USA/NC-CDC-LC0558349/2022	EPI_ISL_11035004
LC0558126	hCoV-19/USA/NC-CDC-LC0558126/2022	EPI_ISL_11034977
LC0558035	hCoV-19/USA/NC-CDC-LC0558035/2022	EPI_ISL_11035009
LC0558172	hCoV-19/USA/NC-CDC-LC0558172/2022	EPI_ISL_11034981
LC0558202	hCoV-19/USA/VA-CDC-LC0558202/2022	EPI_ISL_11034992
LC0558033	hCoV-19/USA/VA-CDC-LC0558033/2022	EPI_ISL_11035010
LC0558105	hCoV-19/USA/PA-CDC-LC0558105/2022	EPI_ISL_11034985
LC0558083	hCoV-19/USA/NY-CDC-LC0558083/2022	EPI_ISL_11035011
LC0558032	hCoV-19/USA/VA-CDC-LC0558032/2022	EPI_ISL_11034989
LC0558281	hCoV-19/USA/VA-CDC-LC0558281/2022	EPI_ISL_11035032
LC0558108	hCoV-19/USA/NJ-CDC-LC0558108/2022	EPI_ISL_11035048
LC0558077	hCoV-19/USA/NJ-CDC-LC0558077/2022	EPI_ISL_11035076
LC0558085	hCoV-19/USA/NY-CDC-LC0558085/2022	EPI_ISL_11035013
LC0558427	hCoV-19/USA/RI-CDC-LC0558427/2022	EPI_ISL_11035079
LC0558328	hCoV-19/USA/VA-CDC-LC0558328/2022	EPI_ISL_11035097
LC0558068	hCoV-19/USA/NC-CDC-LC0558068/2022	EPI_ISL_11035115
LC0558746	hCoV-19/USA/KY-CDC-LC0558746/2022	EPI_ISL_11035016
LC0558087	hCoV-19/USA/NJ-CDC-LC0558087/2022	EPI_ISL_11035028
LC0558299	hCoV-19/USA/VA-CDC-LC0558299/2022	EPI_ISL_11035085
LC0558745	hCoV-19/USA/KY-CDC-LC0558745/2022	EPI_ISL_11035017
LC0558770	hCoV-19/USA/KY-CDC-LC0558770/2022	EPI_ISL_11035018
LC0558034	hCoV-19/USA/VA-CDC-LC0558034/2022	EPI_ISL_11035040
LC0558185	hCoV-19/USA/VA-CDC-LC0558185/2022	EPI_ISL_11035093
LC0558747	hCoV-19/USA/KY-CDC-LC0558747/2022	EPI_ISL_11035021
LC0558771	hCoV-19/USA/KY-CDC-LC0558771/2022	EPI_ISL_11035025
LC0558287	hCoV-19/USA/VA-CDC-LC0558287/2022	EPI_ISL_11035036
LC0558086	hCoV-19/USA/NJ-CDC-LC0558086/2022	EPI_ISL_11035044
LC0558075	hCoV-19/USA/NY-CDC-LC0558075/2022	EPI_ISL_11035060
LC0558042	hCoV-19/USA/DC-CDC-LC0558042/2022	EPI_ISL_11035168
LC0558125	hCoV-19/USA/NC-CDC-LC0558125/2022	EPI_ISL_11035051
LC0558084	hCoV-19/USA/NJ-CDC-LC0558084/2022	EPI_ISL_11035064
LC0558089	hCoV-19/USA/NJ-CDC-LC0558089/2022	EPI_ISL_11035056
LC0558428	hCoV-19/USA/RI-CDC-LC0558428/2022	EPI_ISL_11035072
LC0558429	hCoV-19/USA/RI-CDC-LC0558429/2022	EPI_ISL_11035082
LC0558147	hCoV-19/USA/DC-CDC-LC0558147/2022	EPI_ISL_11035089
LC0558191	hCoV-19/USA/NC-CDC-LC0558191/2022	EPI_ISL_11035123
LC0558078	hCoV-19/USA/NY-CDC-LC0558078/2022	EPI_ISL_11035181
LC0558274	hCoV-19/USA/TN-CDC-LC0558274/2022	EPI_ISL_11035103
LC0558347	hCoV-19/USA/SC-CDC-LC0558347/2022	EPI_ISL_11035127
LC0558763	hCoV-19/USA/FL-CDC-LC0558763/2022	EPI_ISL_11035186
LC0558045	hCoV-19/USA/SC-CDC-LC0558045/2022	EPI_ISL_11035107
LC0558350	hCoV-19/USA/NC-CDC-LC0558350/2022	EPI_ISL_11035111
LC0558286	hCoV-19/USA/NC-CDC-LC0558286/2022	EPI_ISL_11035141
LC0558272	hCoV-19/USA/NC-CDC-LC0558272/2022	EPI_ISL_11035119
LC0558067	hCoV-19/USA/NC-CDC-LC0558067/2022	EPI_ISL_11035134
LC0558285	hCoV-19/USA/NC-CDC-LC0558285/2022	EPI_ISL_11035131
LC0558355	hCoV-19/USA/DC-CDC-LC0558355/2022	EPI_ISL_11035144
LC0558268	hCoV-19/USA/MD-CDC-LC0558268/2022	EPI_ISL_11035138
LC0558271	hCoV-19/USA/NC-CDC-LC0558271/2022	EPI_ISL_11035188
LC0558354	hCoV-19/USA/NC-CDC-LC0558354/2022	EPI_ISL_11035194
LC0558762	hCoV-19/USA/FL-CDC-LC0558762/2022	EPI_ISL_11035206
LC0558759	hCoV-19/USA/TN-CDC-LC0558759/2022	EPI_ISL_11035147
LC0558110	hCoV-19/USA/NJ-CDC-LC0558110/2022	EPI_ISL_11035173
LC0558076	hCoV-19/USA/NJ-CDC-LC0558076/2022	EPI_ISL_11035177
LC0558327	hCoV-19/USA/VA-CDC-LC0558327/2022	EPI_ISL_11035161
LC0558277	hCoV-19/USA/NC-CDC-LC0558277/2022	EPI_ISL_11035190
LC0558124	hCoV-19/USA/MD-CDC-LC0558124/2022	EPI_ISL_11035198
LC0558426	hCoV-19/USA/RI-CDC-LC0558426/2022	EPI_ISL_11035171
LC0558735	hCoV-19/USA/AL-CDC-LC0558735/2022	EPI_ISL_11035202
LC0558282	hCoV-19/USA/VA-CDC-LC0558282/2022	EPI_ISL_11035209
LC0558072	hCoV-19/USA/NJ-CDC-LC0558072/2022	EPI_ISL_11035172
LC0558079	hCoV-19/USA/PA-CDC-LC0558079/2022	EPI_ISL_11035174
LC0558092	hCoV-19/USA/NJ-CDC-LC0558092/2022	EPI_ISL_11035184
LC0558685	hCoV-19/USA/NC-CDC-LC0558685/2022	EPI_ISL_11035239
LC0558103	hCoV-19/USA/NJ-CDC-LC0558103/2022	EPI_ISL_11035182
LC0558073	hCoV-19/USA/NJ-CDC-LC0558073/2022	EPI_ISL_11035183
LC0558094	hCoV-19/USA/NJ-CDC-LC0558094/2022	EPI_ISL_11035185
LC0559283	hCoV-19/USA/NC-CDC-LC0559283/2022	EPI_ISL_11035231
LC0558091	hCoV-19/USA/NY-CDC-LC0558091/2022	EPI_ISL_11035187
LC0559196	hCoV-19/USA/PA-CDC-LC0559196/2022	EPI_ISL_11035213
LC0559198	hCoV-19/USA/PA-CDC-LC0559198/2022	EPI_ISL_11035286
LC0559311	hCoV-19/USA/FL-CDC-LC0559311/2022	EPI_ISL_11035217
LC0558346	hCoV-19/USA/NC-CDC-LC0558346/2022	EPI_ISL_11035246
LC0558683	hCoV-19/USA/CA-CDC-LC0558683/2022	EPI_ISL_11035250
LC0558312	hCoV-19/USA/NC-CDC-LC0558312/2022	EPI_ISL_11035278
LC0559194	hCoV-19/USA/NJ-CDC-LC0559194/2022	EPI_ISL_11035220
LC0559282	hCoV-19/USA/NC-CDC-LC0559282/2022	EPI_ISL_11035228
LC0558947	hCoV-19/USA/NC-CDC-LC0558947/2022	EPI_ISL_11035224
LC0559192	hCoV-19/USA/NJ-CDC-LC0559192/2022	EPI_ISL_11035302
LC0559188	hCoV-19/USA/NJ-CDC-LC0559188/2022	EPI_ISL_11035235
LC0559326	hCoV-19/USA/DE-CDC-LC0559326/2022	EPI_ISL_11035317
LC0559202	hCoV-19/USA/NJ-CDC-LC0559202/2022	EPI_ISL_11035336
LC0559197	hCoV-19/USA/PA-CDC-LC0559197/2022	EPI_ISL_11035242
LC0558122	hCoV-19/USA/NC-CDC-LC0558122/2022	EPI_ISL_11035270
LC0558363	hCoV-19/USA/NY-CDC-LC0558363/2022	EPI_ISL_11035255
LC0558329	hCoV-19/USA/FL-CDC-LC0558329/2022	EPI_ISL_11035259
LC0559180	hCoV-19/USA/NJ-CDC-LC0559180/2022	EPI_ISL_11035294
LC0558311	hCoV-19/USA/DC-CDC-LC0558311/2022	EPI_ISL_11035263
LC0558310	hCoV-19/USA/NC-CDC-LC0558310/2022	EPI_ISL_11035267
LC0558320	hCoV-19/USA/NY-CDC-LC0558320/2022	EPI_ISL_11035281
LC0558684	hCoV-19/USA/NC-CDC-LC0558684/2022	EPI_ISL_11035285
LC0559195	hCoV-19/USA/PA-CDC-LC0559195/2022	EPI_ISL_11035288
LC0559199	hCoV-19/USA/PA-CDC-LC0559199/2022	EPI_ISL_11035291
LC0559200	hCoV-19/USA/NJ-CDC-LC0559200/2022	EPI_ISL_11035298
LC0559205	hCoV-19/USA/NJ-CDC-LC0559205/2022	EPI_ISL_11035321
LC0558070	hCoV-19/USA/MA-CDC-LC0558070/2022	EPI_ISL_11035358
LC0558326	hCoV-19/USA/VA-CDC-LC0558326/2022	EPI_ISL_11035370
LC0559193	hCoV-19/USA/NJ-CDC-LC0559193/2022	EPI_ISL_11035306
LC0559339	hCoV-19/USA/NJ-CDC-LC0559339/2022	EPI_ISL_11035310
LC0559185	hCoV-19/USA/NJ-CDC-LC0559185/2022	EPI_ISL_11035325
LC0559343	hCoV-19/USA/NJ-CDC-LC0559343/2022	EPI_ISL_11035340
LC0559201	hCoV-19/USA/PA-CDC-LC0559201/2022	EPI_ISL_11035314
LC0559181	hCoV-19/USA/NJ-CDC-LC0559181/2022	EPI_ISL_11035328
LC0559342	hCoV-19/USA/NJ-CDC-LC0559342/2022	EPI_ISL_11035342
LC0559178	hCoV-19/USA/NY-CDC-LC0559178/2022	EPI_ISL_11035356
LC0559203	hCoV-19/USA/NJ-CDC-LC0559203/2022	EPI_ISL_11035332
LC0558054	hCoV-19/USA/MD-CDC-LC0558054/2022	EPI_ISL_11035360
LC0558743	hCoV-19/USA/FL-CDC-LC0558743/2022	EPI_ISL_11035371
LC0559206	hCoV-19/USA/NJ-CDC-LC0559206/2022	EPI_ISL_11035343
LC0559207	hCoV-19/USA/NJ-CDC-LC0559207/2022	EPI_ISL_11035353
LC0558352	hCoV-19/USA/VA-CDC-LC0558352/2022	EPI_ISL_11035366
LC0559173	hCoV-19/USA/NJ-CDC-LC0559173/2022	EPI_ISL_11035354
LC0558314	hCoV-19/USA/TX-CDC-LC0558314/2022	EPI_ISL_11035359
LC0559179	hCoV-19/USA/NY-CDC-LC0559179/2022	EPI_ISL_11035355
LC0558095	hCoV-19/USA/PA-CDC-LC0558095/2022	EPI_ISL_11035365
LC0558150	hCoV-19/USA/DC-CDC-LC0558150/2022	EPI_ISL_11035357
LC0558738	hCoV-19/USA/FL-CDC-LC0558738/2022	EPI_ISL_11035373
LC0558758	hCoV-19/USA/FL-CDC-LC0558758/2022	EPI_ISL_11035381
LC0558278	hCoV-19/USA/NC-CDC-LC0558278/2022	EPI_ISL_11035361
LC0558060	hCoV-19/USA/VA-CDC-LC0558060/2022	EPI_ISL_11035367
LC0560637	hCoV-19/USA/OH-CDC-LC0560637/2022	EPI_ISL_11035432
LC0560078	hCoV-19/USA/WA-CDC-LC0560078/2022	EPI_ISL_11035438
LC0558275	hCoV-19/USA/NC-CDC-LC0558275/2022	EPI_ISL_11035362
LC0558037	hCoV-19/USA/VA-CDC-LC0558037/2022	EPI_ISL_11035368
LC0558325	hCoV-19/USA/DC-CDC-LC0558325/2022	EPI_ISL_11035364
LC0558740	hCoV-19/USA/FL-CDC-LC0558740/2022	EPI_ISL_11035377
LC0558030	hCoV-19/USA/VA-CDC-LC0558030/2022	EPI_ISL_11035369
LC0560787	hCoV-19/USA/PA-CDC-LC0560787/2022	EPI_ISL_11035434
LC0558736	hCoV-19/USA/WI-CDC-LC0558736/2022	EPI_ISL_11035372
LC0558739	hCoV-19/USA/FL-CDC-LC0558739/2022	EPI_ISL_11035374
LC0558749	hCoV-19/USA/MS-CDC-LC0558749/2022	EPI_ISL_11035393
LC0558957	hCoV-19/USA/VA-CDC-LC0558957/2022	EPI_ISL_11035439
LC0558757	hCoV-19/USA/TN-CDC-LC0558757/2022	EPI_ISL_11035385
LC0558295	hCoV-19/USA/SC-CDC-LC0558295/2022	EPI_ISL_11035389
LC0558269	hCoV-19/USA/NC-CDC-LC0558269/2022	EPI_ISL_11035397
LC0558764	hCoV-19/USA/GA-CDC-LC0558764/2022	EPI_ISL_11035405
LC0558283	hCoV-19/USA/NC-CDC-LC0558283/2022	EPI_ISL_11035401
LC0560266	hCoV-19/USA/NV-CDC-LC0560266/2022	EPI_ISL_11035444
LC0560076	hCoV-19/USA/WA-CDC-LC0560076/2022	EPI_ISL_11035468
LC0558767	hCoV-19/USA/FL-CDC-LC0558767/2022	EPI_ISL_11035409
LC0559022	hCoV-19/USA/NJ-CDC-LC0559022/2022	EPI_ISL_11035464
LC0559733	hCoV-19/USA/NJ-CDC-LC0559733/2022	EPI_ISL_11035478
LC0558744	hCoV-19/USA/PA-CDC-LC0558744/2022	EPI_ISL_11035413
LC0558765	hCoV-19/USA/FL-CDC-LC0558765/2022	EPI_ISL_11035421
LC0558737	hCoV-19/USA/FL-CDC-LC0558737/2022	EPI_ISL_11035417
LC0560228	hCoV-19/USA/IA-CDC-LC0560228/2022	EPI_ISL_11035425
LC0560487	hCoV-19/USA/KY-CDC-LC0560487/2022	EPI_ISL_11035474
LC0560428	hCoV-19/USA/WV-CDC-LC0560428/2022	EPI_ISL_11035528
LC0558958	hCoV-19/USA/FL-CDC-LC0558958/2022	EPI_ISL_11035429
LC0560498	hCoV-19/USA/TX-CDC-LC0560498/2022	EPI_ISL_11035431
LC0560635	hCoV-19/USA/PA-CDC-LC0560635/2022	EPI_ISL_11035433
LC0560227	hCoV-19/USA/AZ-CDC-LC0560227/2022	EPI_ISL_11035441
LC0560381	hCoV-19/USA/NM-CDC-LC0560381/2022	EPI_ISL_11035448
LC0558948	hCoV-19/USA/NY-CDC-LC0558948/2022	EPI_ISL_11035501
LC0560379	hCoV-19/USA/OK-CDC-LC0560379/2022	EPI_ISL_11035450
LC0560382	hCoV-19/USA/NM-CDC-LC0560382/2022	EPI_ISL_11035454
LC0560426	hCoV-19/USA/WV-CDC-LC0560426/2022	EPI_ISL_11035456
LC0559087	hCoV-19/USA/MA-CDC-LC0559087/2022	EPI_ISL_11035460
LC0560104	hCoV-19/USA/WA-CDC-LC0560104/2022	EPI_ISL_11035471
LC0560103	hCoV-19/USA/WA-CDC-LC0560103/2022	EPI_ISL_11035481
LC0560094	hCoV-19/USA/OR-CDC-LC0560094/2022	EPI_ISL_11035508
LC0560479	hCoV-19/USA/WV-CDC-LC0560479/2022	EPI_ISL_11035485
LC0559751	hCoV-19/USA/NY-CDC-LC0559751/2022	EPI_ISL_11035488
LC0560357	hCoV-19/USA/AZ-CDC-LC0560357/2022	EPI_ISL_11035535
LC0559746	hCoV-19/USA/DE-CDC-LC0559746/2022	EPI_ISL_11035492
LC0560261	hCoV-19/USA/AZ-CDC-LC0560261/2022	EPI_ISL_11035548
LC0560538	hCoV-19/USA/CA-CDC-LC0560538/2022	EPI_ISL_11035497
LC0558934	hCoV-19/USA/ME-CDC-LC0558934/2022	EPI_ISL_11035504
LC0560646	hCoV-19/USA/MD-CDC-LC0560646/2022	EPI_ISL_11035571
LC0560796	hCoV-19/USA/WV-CDC-LC0560796/2022	EPI_ISL_11035585
LC0560647	hCoV-19/USA/WV-CDC-LC0560647/2022	EPI_ISL_11035603
LC0560332	hCoV-19/USA/NV-CDC-LC0560332/2022	EPI_ISL_11035512
LC0560790	hCoV-19/USA/KY-CDC-LC0560790/2022	EPI_ISL_11035595
LC0560781	hCoV-19/USA/WV-CDC-LC0560781/2022	EPI_ISL_11035610
LC0560234	hCoV-19/USA/NM-CDC-LC0560234/2022	EPI_ISL_11035614
LC0558956	hCoV-19/USA/NY-CDC-LC0558956/2022	EPI_ISL_11035516
LC0560069	hCoV-19/USA/OR-CDC-LC0560069/2022	EPI_ISL_11035519
LC0560091	hCoV-19/USA/OR-CDC-LC0560091/2022	EPI_ISL_11035523
LC0560247	hCoV-19/USA/AZ-CDC-LC0560247/2022	EPI_ISL_11035611
LC0560087	hCoV-19/USA/ID-CDC-LC0560087/2022	EPI_ISL_11035531
LC0559732	hCoV-19/USA/PA-CDC-LC0559732/2022	EPI_ISL_11035544
LC0559734	hCoV-19/USA/PA-CDC-LC0559734/2022	EPI_ISL_11035551
LC0560253	hCoV-19/USA/NM-CDC-LC0560253/2022	EPI_ISL_11035617
LC0560482	hCoV-19/USA/WV-CDC-LC0560482/2022	EPI_ISL_11035539
LC0559731	hCoV-19/USA/PA-CDC-LC0559731/2022	EPI_ISL_11035555
LC0560374	hCoV-19/USA/AZ-CDC-LC0560374/2022	EPI_ISL_11035559
LC0560537	hCoV-19/USA/CA-CDC-LC0560537/2022	EPI_ISL_11035563
LC0560330	hCoV-19/USA/AZ-CDC-LC0560330/2022	EPI_ISL_11035574
LC0560371	hCoV-19/USA/AZ-CDC-LC0560371/2022	EPI_ISL_11035567
LC0560226	hCoV-19/USA/AZ-CDC-LC0560226/2022	EPI_ISL_11035578
LC0560642	hCoV-19/USA/WV-CDC-LC0560642/2022	EPI_ISL_11035588
LC0560615	hCoV-19/USA/WV-CDC-LC0560615/2022	EPI_ISL_11035581
LC0560791	hCoV-19/USA/KY-CDC-LC0560791/2022	EPI_ISL_11035591
LC0560249	hCoV-19/USA/AZ-CDC-LC0560249/2022	EPI_ISL_11035612
LC0560243	hCoV-19/USA/WA-CDC-LC0560243/2022	EPI_ISL_11035599
LC0560782	hCoV-19/USA/WV-CDC-LC0560782/2022	EPI_ISL_11035607
LC0560770	hCoV-19/USA/WV-CDC-LC0560770/2022	EPI_ISL_11035609
LC0560251	hCoV-19/USA/NM-CDC-LC0560251/2022	EPI_ISL_11035613
LC0560235	hCoV-19/USA/NM-CDC-LC0560235/2022	EPI_ISL_11035615
LC0560628	hCoV-19/USA/WV-CDC-LC0560628/2022	EPI_ISL_11035664
LC0560237	hCoV-19/USA/NM-CDC-LC0560237/2022	EPI_ISL_11035618
LC0560396	hCoV-19/USA/NV-CDC-LC0560396/2022	EPI_ISL_11035640
LC0560250	hCoV-19/USA/NM-CDC-LC0560250/2022	EPI_ISL_11035621
LC0560338	hCoV-19/USA/NM-CDC-LC0560338/2022	EPI_ISL_11035625
LC0560236	hCoV-19/USA/NM-CDC-LC0560236/2022	EPI_ISL_11035623
LC0560248	hCoV-19/USA/NM-CDC-LC0560248/2022	EPI_ISL_11035624
LC0560622	hCoV-19/USA/WV-CDC-LC0560622/2022	EPI_ISL_11035626
LC0560778	hCoV-19/USA/WV-CDC-LC0560778/2022	EPI_ISL_11035661
LC0560124	hCoV-19/USA/CA-CDC-LC0560124/2022	EPI_ISL_11035627
LC0560373	hCoV-19/USA/TX-CDC-LC0560373/2022	EPI_ISL_11035628
LC0560372	hCoV-19/USA/AZ-CDC-LC0560372/2022	EPI_ISL_11035631
LC0560260	hCoV-19/USA/NV-CDC-LC0560260/2022	EPI_ISL_11035635
LC0560775	hCoV-19/USA/WV-CDC-LC0560775/2022	EPI_ISL_11035643
LC0560618	hCoV-19/USA/WV-CDC-LC0560618/2022	EPI_ISL_11035668
LC0560629	hCoV-19/USA/IN-CDC-LC0560629/2022	EPI_ISL_11035697
LC0560626	hCoV-19/USA/WV-CDC-LC0560626/2022	EPI_ISL_11035646
LC0560771	hCoV-19/USA/WV-CDC-LC0560771/2022	EPI_ISL_11035653
LC0560786	hCoV-19/USA/MD-CDC-LC0560786/2022	EPI_ISL_11035683
LC0560785	hCoV-19/USA/WV-CDC-LC0560785/2022	EPI_ISL_11035650
LC0560092	hCoV-19/USA/OR-CDC-LC0560092/2022	EPI_ISL_11035684
LC0560638	hCoV-19/USA/WV-CDC-LC0560638/2022	EPI_ISL_11035695
LC0560772	hCoV-19/USA/WV-CDC-LC0560772/2022	EPI_ISL_11035657
LC0560068	hCoV-19/USA/WA-CDC-LC0560068/2022	EPI_ISL_11035685
LC0560789	hCoV-19/USA/WV-CDC-LC0560789/2022	EPI_ISL_11035672
LC0560399	hCoV-19/USA/UT-CDC-LC0560399/2022	EPI_ISL_11035689
LC0559115	hCoV-19/USA/NJ-CDC-LC0559115/2022	EPI_ISL_11035715
LC0560645	hCoV-19/USA/VA-CDC-LC0560645/2022	EPI_ISL_11035676
LC0560686	hCoV-19/USA/CA-CDC-LC0560686/2022	EPI_ISL_11035691
LC0560788	hCoV-19/USA/WV-CDC-LC0560788/2022	EPI_ISL_11035680
LC0560342	hCoV-19/USA/TX-CDC-LC0560342/2022	EPI_ISL_11035682
LC0560331	hCoV-19/USA/UT-CDC-LC0560331/2022	EPI_ISL_11035687
LC0560397	hCoV-19/USA/NV-CDC-LC0560397/2022	EPI_ISL_11035703
LC0559454	hCoV-19/USA/NJ-CDC-LC0559454/2022	EPI_ISL_11035735
LC0560636	hCoV-19/USA/OH-CDC-LC0560636/2022	EPI_ISL_11035693
LC0560780	hCoV-19/USA/OH-CDC-LC0560780/2022	EPI_ISL_11035699
LC0560343	hCoV-19/USA/AR-CDC-LC0560343/2022	EPI_ISL_11035701
LC0560685	hCoV-19/USA/CA-CDC-LC0560685/2022	EPI_ISL_11035713
LC0559443	hCoV-19/USA/NJ-CDC-LC0559443/2022	EPI_ISL_11035731
LC0560259	hCoV-19/USA/NV-CDC-LC0560259/2022	EPI_ISL_11035705
LC0560395	hCoV-19/USA/NV-CDC-LC0560395/2022	EPI_ISL_11035707
LC0560046	hCoV-19/USA/WA-CDC-LC0560046/2022	EPI_ISL_11035709
LC0559105	hCoV-19/USA/NJ-CDC-LC0559105/2022	EPI_ISL_11035739
LC0559111	hCoV-19/USA/NY-CDC-LC0559111/2022	EPI_ISL_11035741
LC0560683	hCoV-19/USA/CA-CDC-LC0560683/2022	EPI_ISL_11035711
LC0559315	hCoV-19/USA/MS-CDC-LC0559315/2022	EPI_ISL_11035743
LC0559076	hCoV-19/USA/NJ-CDC-LC0559076/2022	EPI_ISL_11035745
LC0559081	hCoV-19/USA/NY-CDC-LC0559081/2022	EPI_ISL_11035717
LC0559310	hCoV-19/USA/FL-CDC-LC0559310/2022	EPI_ISL_11035719
LC0559098	hCoV-19/USA/NY-CDC-LC0559098/2022	EPI_ISL_11035727
LC0558998	hCoV-19/USA/NC-CDC-LC0558998/2022	EPI_ISL_11035721
LC0559442	hCoV-19/USA/NY-CDC-LC0559442/2022	EPI_ISL_11035723
LC0559460	hCoV-19/USA/CT-CDC-LC0559460/2022	EPI_ISL_11035751
LC0559099	hCoV-19/USA/NY-CDC-LC0559099/2022	EPI_ISL_11035725
LC0559077	hCoV-19/USA/NJ-CDC-LC0559077/2022	EPI_ISL_11035755
LC0559019	hCoV-19/USA/NJ-CDC-LC0559019/2022	EPI_ISL_11035729
LC0559444	hCoV-19/USA/NJ-CDC-LC0559444/2022	EPI_ISL_11035733
LC0559432	hCoV-19/USA/NY-CDC-LC0559432/2022	EPI_ISL_11035737
LC0559319	hCoV-19/USA/GA-CDC-LC0559319/2022	EPI_ISL_11035747
LC0559508	hCoV-19/USA/VA-CDC-LC0559508/2022	EPI_ISL_11035786
LC0559550	hCoV-19/USA/VA-CDC-LC0559550/2022	EPI_ISL_11035788
LC0559104	hCoV-19/USA/NJ-CDC-LC0559104/2022	EPI_ISL_11035749
LC0559255	hCoV-19/USA/PA-CDC-LC0559255/2022	EPI_ISL_11035753
LC0559450	hCoV-19/USA/NJ-CDC-LC0559450/2022	EPI_ISL_11035757
LC0559075	hCoV-19/USA/NY-CDC-LC0559075/2022	EPI_ISL_11035776
LC0559260	hCoV-19/USA/NJ-CDC-LC0559260/2022	EPI_ISL_11035759
LC0559433	hCoV-19/USA/NY-CDC-LC0559433/2022	EPI_ISL_11035761
LC0559261	hCoV-19/USA/NY-CDC-LC0559261/2022	EPI_ISL_11035763
LC0559262	hCoV-19/USA/NJ-CDC-LC0559262/2022	EPI_ISL_11035765
LC0559257	hCoV-19/USA/NJ-CDC-LC0559257/2022	EPI_ISL_11035796
LC0559263	hCoV-19/USA/NJ-CDC-LC0559263/2022	EPI_ISL_11035766
LC0559449	hCoV-19/USA/NY-CDC-LC0559449/2022	EPI_ISL_11035767
LC0559089	hCoV-19/USA/NY-CDC-LC0559089/2022	EPI_ISL_11035782
LC0559264	hCoV-19/USA/PA-CDC-LC0559264/2022	EPI_ISL_11035770
LC0559452	hCoV-19/USA/CT-CDC-LC0559452/2022	EPI_ISL_11035771
LC0559286	hCoV-19/USA/KY-CDC-LC0559286/2022	EPI_ISL_11035784
LC0559074	hCoV-19/USA/CT-CDC-LC0559074/2022	EPI_ISL_11035772
LC0559451	hCoV-19/USA/CT-CDC-LC0559451/2022	EPI_ISL_11035774
LC0559462	hCoV-19/USA/NJ-CDC-LC0559462/2022	EPI_ISL_11035778
LC0559254	hCoV-19/USA/NJ-CDC-LC0559254/2022	EPI_ISL_11035780
LC0560684	hCoV-19/USA/CA-CDC-LC0560684/2022	EPI_ISL_11035812
LC0559548	hCoV-19/USA/VA-CDC-LC0559548/2022	EPI_ISL_11035790
LC0559551	hCoV-19/USA/VA-CDC-LC0559551/2022	EPI_ISL_11035792
LC0559496	hCoV-19/USA/VA-CDC-LC0559496/2022	EPI_ISL_11035794
LC0559431	hCoV-19/USA/PA-CDC-LC0559431/2022	EPI_ISL_11035798
LC0559305	hCoV-19/USA/FL-CDC-LC0559305/2022	EPI_ISL_11035800
LC0559094	hCoV-19/USA/NY-CDC-LC0559094/2022	EPI_ISL_11035818
LC0559293	hCoV-19/USA/GA-CDC-LC0559293/2022	EPI_ISL_11035802
LC0559292	hCoV-19/USA/TX-CDC-LC0559292/2022	EPI_ISL_11035804
LC0559291	hCoV-19/USA/TX-CDC-LC0559291/2022	EPI_ISL_11035806
LC0559295	hCoV-19/USA/OH-CDC-LC0559295/2022	EPI_ISL_11035808
LC0559294	hCoV-19/USA/OH-CDC-LC0559294/2022	EPI_ISL_11035810
LC0558941	hCoV-19/USA/VA-CDC-LC0558941/2022	EPI_ISL_11035814
LC0559510	hCoV-19/USA/VA-CDC-LC0559510/2022	EPI_ISL_11035816
LC0558980	hCoV-19/USA/VA-CDC-LC0558980/2022	EPI_ISL_11035820
LC0559309	hCoV-19/USA/GA-CDC-LC0559309/2022	EPI_ISL_11035822
LC0559304	hCoV-19/USA/KY-CDC-LC0559304/2022	EPI_ISL_11035824
LC0559302	hCoV-19/USA/KY-CDC-LC0559302/2022	EPI_ISL_11035826
LC0560585	hCoV-19/USA/CA-CDC-LC0560585/2022	EPI_ISL_11035828
LC0559296	hCoV-19/USA/KY-CDC-LC0559296/2022	EPI_ISL_11035830
LC0559297	hCoV-19/USA/KY-CDC-LC0559297/2022	EPI_ISL_11035831
LC0560515	hCoV-19/USA/CA-CDC-LC0560515/2022	EPI_ISL_11035862
LC0559301	hCoV-19/USA/KY-CDC-LC0559301/2022	EPI_ISL_11035832
LC0558988	hCoV-19/USA/NC-CDC-LC0558988/2022	EPI_ISL_11035834
LC0558925	hCoV-19/USA/NC-CDC-LC0558925/2022	EPI_ISL_11035846
LC0558950	hCoV-19/USA/NC-CDC-LC0558950/2022	EPI_ISL_11035836
LC0559298	hCoV-19/USA/KY-CDC-LC0559298/2022	EPI_ISL_11035838
LC0559317	hCoV-19/USA/FL-CDC-LC0559317/2022	EPI_ISL_11035840
LC0559288	hCoV-19/USA/FL-CDC-LC0559288/2022	EPI_ISL_11035848
LC0559316	hCoV-19/USA/AL-CDC-LC0559316/2022	EPI_ISL_11035842
LC0559497	hCoV-19/USA/NC-CDC-LC0559497/2022	EPI_ISL_11035844
LC0559318	hCoV-19/USA/MA-CDC-LC0559318/2022	EPI_ISL_11035850
LC0558943	hCoV-19/USA/VA-CDC-LC0558943/2022	EPI_ISL_11035852
LC0560562	hCoV-19/USA/CA-CDC-LC0560562/2022	EPI_ISL_11035888
LC0559552	hCoV-19/USA/NC-CDC-LC0559552/2022	EPI_ISL_11035854
LC0558951	hCoV-19/USA/NC-CDC-LC0558951/2022	EPI_ISL_11035860
LC0559078	hCoV-19/USA/NJ-CDC-LC0559078/2022	EPI_ISL_11035856
LC0559511	hCoV-19/USA/NC-CDC-LC0559511/2022	EPI_ISL_11035858
LC0560563	hCoV-19/USA/CA-CDC-LC0560563/2022	EPI_ISL_11035892
LC0558955	hCoV-19/USA/NC-CDC-LC0558955/2022	EPI_ISL_11035863
LC0558945	hCoV-19/USA/NC-CDC-LC0558945/2022	EPI_ISL_11035866
LC0558953	hCoV-19/USA/NC-CDC-LC0558953/2022	EPI_ISL_11035868
LC0559008	hCoV-19/USA/NC-CDC-LC0559008/2022	EPI_ISL_11035878
LC0559314	hCoV-19/USA/GA-CDC-LC0559314/2022	EPI_ISL_11035880
LC0559287	hCoV-19/USA/GA-CDC-LC0559287/2022	EPI_ISL_11035882
LC0560591	hCoV-19/USA/CA-CDC-LC0560591/2022	EPI_ISL_11035884
LC0560675	hCoV-19/USA/AK-CDC-LC0560675/2022	EPI_ISL_11035893
LC0560575	hCoV-19/USA/CA-CDC-LC0560575/2022	EPI_ISL_11035886
LC0559043	hCoV-19/USA/NJ-CDC-LC0559043/2022	EPI_ISL_11035890
LC0560653	hCoV-19/USA/AK-CDC-LC0560653/2022	EPI_ISL_11035895
LC0558788	hCoV-19/USA/VA-CDC-LC0558788/2022	EPI_ISL_11035897
LC0560589	hCoV-19/USA/CA-CDC-LC0560589/2022	EPI_ISL_11035905
LC0558979	hCoV-19/USA/NC-CDC-LC0558979/2022	EPI_ISL_11035898
LC0559501	hCoV-19/USA/NC-CDC-LC0559501/2022	EPI_ISL_11035899
LC0559090	hCoV-19/USA/NJ-CDC-LC0559090/2022	EPI_ISL_11035900
LC0560540	hCoV-19/USA/CA-CDC-LC0560540/2022	EPI_ISL_11035901
LC0560127	hCoV-19/USA/CA-CDC-LC0560127/2022	EPI_ISL_11035918
LC0560590	hCoV-19/USA/CA-CDC-LC0560590/2022	EPI_ISL_11035909
LC0559502	hCoV-19/USA/VA-CDC-LC0559502/2022	EPI_ISL_11035912
LC0559036	hCoV-19/USA/NJ-CDC-LC0559036/2022	EPI_ISL_11035915
LC0558899	hCoV-19/USA/VA-CDC-LC0558899/2022	EPI_ISL_11035922
LC0559522	hCoV-19/USA/VA-CDC-LC0559522/2022	EPI_ISL_11035923
LC0559506	hCoV-19/USA/VA-CDC-LC0559506/2022	EPI_ISL_11035928
LC0558984	hCoV-19/USA/VA-CDC-LC0558984/2022	EPI_ISL_11035932
LC0558983	hCoV-19/USA/VA-CDC-LC0558983/2022	EPI_ISL_11035936
LC0560539	hCoV-19/USA/CA-CDC-LC0560539/2022	EPI_ISL_11035949
LC0558884	hCoV-19/USA/VA-CDC-LC0558884/2022	EPI_ISL_11035953
LC0558893	hCoV-19/USA/NC-CDC-LC0558893/2022	EPI_ISL_11035957
LC0558978	hCoV-19/USA/NC-CDC-LC0558978/2022	EPI_ISL_11035961
LC0559523	hCoV-19/USA/SC-CDC-LC0559523/2022	EPI_ISL_11035969
LC0559445	hCoV-19/USA/NJ-CDC-LC0559445/2022	EPI_ISL_11035965
LC0558924	hCoV-19/USA/NC-CDC-LC0558924/2022	EPI_ISL_11035974
LC0558932	hCoV-19/USA/DC-CDC-LC0558932/2022	EPI_ISL_11035978
LC0558930	hCoV-19/USA/DC-CDC-LC0558930/2022	EPI_ISL_11035982
LC0558906	hCoV-19/USA/VA-CDC-LC0558906/2022	EPI_ISL_11036020
LC0559441	hCoV-19/USA/NJ-CDC-LC0559441/2022	EPI_ISL_11035985
LC0559437	hCoV-19/USA/NJ-CDC-LC0559437/2022	EPI_ISL_11035989
LC0559079	hCoV-19/USA/PA-CDC-LC0559079/2022	EPI_ISL_11035993
LC0558931	hCoV-19/USA/DC-CDC-LC0558931/2022	EPI_ISL_11036047
LC0559100	hCoV-19/USA/PA-CDC-LC0559100/2022	EPI_ISL_11035997
LC0558999	hCoV-19/USA/VA-CDC-LC0558999/2022	EPI_ISL_11036023
LC0559429	hCoV-19/USA/NJ-CDC-LC0559429/2022	EPI_ISL_11036001
LC0559453	hCoV-19/USA/NJ-CDC-LC0559453/2022	EPI_ISL_11036005
LC0559117	hCoV-19/USA/NJ-CDC-LC0559117/2022	EPI_ISL_11036008
LC0559430	hCoV-19/USA/NJ-CDC-LC0559430/2022	EPI_ISL_11036011
LC0558886	hCoV-19/USA/VA-CDC-LC0558886/2022	EPI_ISL_11036048
LC0559438	hCoV-19/USA/NJ-CDC-LC0559438/2022	EPI_ISL_11036014
LC0559458	hCoV-19/USA/NJ-CDC-LC0559458/2022	EPI_ISL_11036043
LC0559009	hCoV-19/USA/NC-CDC-LC0559009/2022	EPI_ISL_11036017
LC0558985	hCoV-19/USA/NC-CDC-LC0558985/2022	EPI_ISL_11036027
LC0559524	hCoV-19/USA/NC-CDC-LC0559524/2022	EPI_ISL_11036055
LC0559006	hCoV-19/USA/NC-CDC-LC0559006/2022	EPI_ISL_11036031
LC0559461	hCoV-19/USA/NY-CDC-LC0559461/2022	EPI_ISL_11036067
LC0559110	hCoV-19/USA/NJ-CDC-LC0559110/2022	EPI_ISL_11036035
LC0559080	hCoV-19/USA/NJ-CDC-LC0559080/2022	EPI_ISL_11036039
LC0560573	hCoV-19/USA/CA-CDC-LC0560573/2022	EPI_ISL_11036075
LC0559313	hCoV-19/USA/FL-CDC-LC0559313/2022	EPI_ISL_11036045
LC0560174	hCoV-19/USA/CA-CDC-LC0560174/2022	EPI_ISL_11036082
LC0560441	hCoV-19/USA/OH-CDC-LC0560441/2022	EPI_ISL_11036099
LC0558933	hCoV-19/USA/NJ-CDC-LC0558933/2022	EPI_ISL_11036046
LC0558927	hCoV-19/USA/DC-CDC-LC0558927/2022	EPI_ISL_11036049
LC0559118	hCoV-19/USA/NJ-CDC-LC0559118/2022	EPI_ISL_11036050
LC0559163	hCoV-19/USA/NC-CDC-LC0559163/2022	EPI_ISL_11036051
LC0559447	hCoV-19/USA/NY-CDC-LC0559447/2022	EPI_ISL_11036059
LC0559436	hCoV-19/USA/NY-CDC-LC0559436/2022	EPI_ISL_11036053
LC0559017	hCoV-19/USA/NY-CDC-LC0559017/2022	EPI_ISL_11036056
LC0560463	hCoV-19/USA/OH-CDC-LC0560463/2022	EPI_ISL_11036122
LC0560581	hCoV-19/USA/CA-CDC-LC0560581/2022	EPI_ISL_11036134
LC0559109	hCoV-19/USA/NY-CDC-LC0559109/2022	EPI_ISL_11036057
LC0560427	hCoV-19/USA/OH-CDC-LC0560427/2022	EPI_ISL_11036126
LC0560658	hCoV-19/USA/ID-CDC-LC0560658/2022	EPI_ISL_11036164
LC0559456	hCoV-19/USA/NY-CDC-LC0559456/2022	EPI_ISL_11036058
LC0559455	hCoV-19/USA/NY-CDC-LC0559455/2022	EPI_ISL_11036060
LC0559440	hCoV-19/USA/NY-CDC-LC0559440/2022	EPI_ISL_11036063
LC0559446	hCoV-19/USA/NY-CDC-LC0559446/2022	EPI_ISL_11036071
LC0560175	hCoV-19/USA/CA-CDC-LC0560175/2022	EPI_ISL_11036078
LC0560470	hCoV-19/USA/KY-CDC-LC0560470/2022	EPI_ISL_11036112
LC0560588	hCoV-19/USA/CA-CDC-LC0560588/2022	EPI_ISL_11036083
LC0560279	hCoV-19/USA/CA-CDC-LC0560279/2022	EPI_ISL_11036084
LC0560439	hCoV-19/USA/MI-CDC-LC0560439/2022	EPI_ISL_11036103
LC0560572	hCoV-19/USA/CA-CDC-LC0560572/2022	EPI_ISL_11036088
LC0560159	hCoV-19/USA/CA-CDC-LC0560159/2022	EPI_ISL_11036095
LC0560461	hCoV-19/USA/OH-CDC-LC0560461/2022	EPI_ISL_11036130
LC0560388	hCoV-19/USA/AZ-CDC-LC0560388/2022	EPI_ISL_11036092
LC0560700	hCoV-19/USA/CA-CDC-LC0560700/2022	EPI_ISL_11036145
LC0560466	hCoV-19/USA/KY-CDC-LC0560466/2022	EPI_ISL_11036107
LC0560438	hCoV-19/USA/KY-CDC-LC0560438/2022	EPI_ISL_11036115
LC0560580	hCoV-19/USA/CA-CDC-LC0560580/2022	EPI_ISL_11036138
LC0560437	hCoV-19/USA/OH-CDC-LC0560437/2022	EPI_ISL_11036118
LC0560542	hCoV-19/USA/CA-CDC-LC0560542/2022	EPI_ISL_11036157
LC0560699	hCoV-19/USA/CA-CDC-LC0560699/2022	EPI_ISL_11036141
LC0560322	hCoV-19/USA/NM-CDC-LC0560322/2022	EPI_ISL_11036162
LC0560526	hCoV-19/USA/CA-CDC-LC0560526/2022	EPI_ISL_11036149
LC0560527	hCoV-19/USA/CA-CDC-LC0560527/2022	EPI_ISL_11036153
LC0560528	hCoV-19/USA/CA-CDC-LC0560528/2022	EPI_ISL_11036174
LC0560406	hCoV-19/USA/IL-CDC-LC0560406/2022	EPI_ISL_11036176
LC0560579	hCoV-19/USA/CA-CDC-LC0560579/2022	EPI_ISL_11036161
LC0560257	hCoV-19/USA/IL-CDC-LC0560257/2022	EPI_ISL_11036172
LC0560543	hCoV-19/USA/CA-CDC-LC0560543/2022	EPI_ISL_11036175
LC0560366	hCoV-19/USA/NM-CDC-LC0560366/2022	EPI_ISL_11036163
LC0560443	hCoV-19/USA/WV-CDC-LC0560443/2022	EPI_ISL_11036180
LC0560430	hCoV-19/USA/KY-CDC-LC0560430/2022	EPI_ISL_11036185
LC0560655	hCoV-19/USA/WA-CDC-LC0560655/2022	EPI_ISL_11036165
LC0560445	hCoV-19/USA/KY-CDC-LC0560445/2022	EPI_ISL_11036182
LC0560450	hCoV-19/USA/KY-CDC-LC0560450/2022	EPI_ISL_11036189
LC0560326	hCoV-19/USA/NV-CDC-LC0560326/2022	EPI_ISL_11036166
LC0560403	hCoV-19/USA/NV-CDC-LC0560403/2022	EPI_ISL_11036167
LC0560467	hCoV-19/USA/KY-CDC-LC0560467/2022	EPI_ISL_11036183
LC0560491	hCoV-19/USA/WV-CDC-LC0560491/2022	EPI_ISL_11036197
LC0560475	hCoV-19/USA/IN-CDC-LC0560475/2022	EPI_ISL_11036168
LC0560367	hCoV-19/USA/NM-CDC-LC0560367/2022	EPI_ISL_11036177
LC0560346	hCoV-19/USA/NV-CDC-LC0560346/2022	EPI_ISL_11036169
LC0560407	hCoV-19/USA/IL-CDC-LC0560407/2022	EPI_ISL_11036170
LC0560405	hCoV-19/USA/IL-CDC-LC0560405/2022	EPI_ISL_11036171
LC0560404	hCoV-19/USA/MO-CDC-LC0560404/2022	EPI_ISL_11036173
LC0560452	hCoV-19/USA/IN-CDC-LC0560452/2022	EPI_ISL_11036178
LC0560446	hCoV-19/USA/OH-CDC-LC0560446/2022	EPI_ISL_11036179
LC0560458	hCoV-19/USA/WV-CDC-LC0560458/2022	EPI_ISL_11036181
LC0560474	hCoV-19/USA/WV-CDC-LC0560474/2022	EPI_ISL_11036194
LC0560490	hCoV-19/USA/WV-CDC-LC0560490/2022	EPI_ISL_11036201
LC0560444	hCoV-19/USA/WV-CDC-LC0560444/2022	EPI_ISL_11036205
LC0560418	hCoV-19/USA/WV-CDC-LC0560418/2022	EPI_ISL_11036208
LC0560550	hCoV-19/USA/CA-CDC-LC0560550/2022	EPI_ISL_11036276
LC0560419	hCoV-19/USA/WV-CDC-LC0560419/2022	EPI_ISL_11036212
LC0560422	hCoV-19/USA/WV-CDC-LC0560422/2022	EPI_ISL_11036219
LC0560492	hCoV-19/USA/WV-CDC-LC0560492/2022	EPI_ISL_11036216
LC0560420	hCoV-19/USA/WV-CDC-LC0560420/2022	EPI_ISL_11036217
LC0560654	hCoV-19/USA/WA-CDC-LC0560654/2022	EPI_ISL_11036235
LC0560477	hCoV-19/USA/WV-CDC-LC0560477/2022	EPI_ISL_11036221
LC0560423	hCoV-19/USA/WV-CDC-LC0560423/2022	EPI_ISL_11036224
LC0560447	hCoV-19/USA/OH-CDC-LC0560447/2022	EPI_ISL_11036228
LC0560676	hCoV-19/USA/OR-CDC-LC0560676/2022	EPI_ISL_11036232
LC0560670	hCoV-19/USA/WA-CDC-LC0560670/2022	EPI_ISL_11036304
LC0560677	hCoV-19/USA/WA-CDC-LC0560677/2022	EPI_ISL_11036239
LC0560506	hCoV-19/USA/AZ-CDC-LC0560506/2022	EPI_ISL_11036240
LC0560370	hCoV-19/USA/UT-CDC-LC0560370/2022	EPI_ISL_11036258
LC0560425	hCoV-19/USA/PA-CDC-LC0560425/2022	EPI_ISL_11036243
LC0560436	hCoV-19/USA/KY-CDC-LC0560436/2022	EPI_ISL_11036247
LC0560565	hCoV-19/USA/CA-CDC-LC0560565/2022	EPI_ISL_11036251
LC0560557	hCoV-19/USA/CA-CDC-LC0560557/2022	EPI_ISL_11036254
LC0560494	hCoV-19/USA/WV-CDC-LC0560494/2022	EPI_ISL_11036268
LC0560451	hCoV-19/USA/PA-CDC-LC0560451/2022	EPI_ISL_11036261
LC0560402	hCoV-19/USA/AZ-CDC-LC0560402/2022	EPI_ISL_11036280
LC0560703	hCoV-19/USA/PA-CDC-LC0560703/2022	EPI_ISL_11036265
LC0560493	hCoV-19/USA/WV-CDC-LC0560493/2022	EPI_ISL_11036272
LC0560671	hCoV-19/USA/OR-CDC-LC0560671/2022	EPI_ISL_11036297
LC0560329	hCoV-19/USA/AZ-CDC-LC0560329/2022	EPI_ISL_11036290
LC0560355	hCoV-19/USA/NM-CDC-LC0560355/2022	EPI_ISL_11036293
LC0560651	hCoV-19/USA/WA-CDC-LC0560651/2022	EPI_ISL_11036311
LC0560667	hCoV-19/USA/OR-CDC-LC0560667/2022	EPI_ISL_11036294
LC0560546	hCoV-19/USA/CA-CDC-LC0560546/2022	EPI_ISL_11036301
LC0560663	hCoV-19/USA/WA-CDC-LC0560663/2022	EPI_ISL_11036324
LC0560668	hCoV-19/USA/WA-CDC-LC0560668/2022	EPI_ISL_11036308
LC0560669	hCoV-19/USA/OR-CDC-LC0560669/2022	EPI_ISL_11036315
LC0560673	hCoV-19/USA/WA-CDC-LC0560673/2022	EPI_ISL_11036326
LC0560650	hCoV-19/USA/WA-CDC-LC0560650/2022	EPI_ISL_11036331
LC0560661	hCoV-19/USA/WA-CDC-LC0560661/2022	EPI_ISL_11036322
LC0560386	hCoV-19/USA/NM-CDC-LC0560386/2022	EPI_ISL_11036381
LC0560674	hCoV-19/USA/WA-CDC-LC0560674/2022	EPI_ISL_11036325
LC0560662	hCoV-19/USA/WA-CDC-LC0560662/2022	EPI_ISL_11036328
LC0560659	hCoV-19/USA/WA-CDC-LC0560659/2022	EPI_ISL_11036327
LC0560520	hCoV-19/USA/CA-CDC-LC0560520/2022	EPI_ISL_11036332
LC0560499	hCoV-19/USA/AZ-CDC-LC0560499/2022	EPI_ISL_11036333
LC0560500	hCoV-19/USA/AZ-CDC-LC0560500/2022	EPI_ISL_11036341
LC0560567	hCoV-19/USA/CA-CDC-LC0560567/2022	EPI_ISL_11036345
LC0560334	hCoV-19/USA/AZ-CDC-LC0560334/2022	EPI_ISL_11036349
LC0560389	hCoV-19/USA/AZ-CDC-LC0560389/2022	EPI_ISL_11036361
LC0560660	hCoV-19/USA/WA-CDC-LC0560660/2022	EPI_ISL_11036353
LC0560503	hCoV-19/USA/AZ-CDC-LC0560503/2022	EPI_ISL_11036365
LC0560531	hCoV-19/USA/CA-CDC-LC0560531/2022	EPI_ISL_11036357
LC0560666	hCoV-19/USA/OR-CDC-LC0560666/2022	EPI_ISL_11036368
LC0560501	hCoV-19/USA/AZ-CDC-LC0560501/2022	EPI_ISL_11036646
LC0560387	hCoV-19/USA/NM-CDC-LC0560387/2022	EPI_ISL_11036372
LC0560336	hCoV-19/USA/NM-CDC-LC0560336/2022	EPI_ISL_11036377
LC0560460	hCoV-19/USA/KY-CDC-LC0560460/2022	EPI_ISL_11037095
LC0560333	hCoV-19/USA/NM-CDC-LC0560333/2022	EPI_ISL_11036391
LC0560335	hCoV-19/USA/NM-CDC-LC0560335/2022	EPI_ISL_11036487
LC0560502	hCoV-19/USA/NM-CDC-LC0560502/2022	EPI_ISL_11036558
LC0560337	hCoV-19/USA/NM-CDC-LC0560337/2022	EPI_ISL_11036714
LC0560548	hCoV-19/USA/CA-CDC-LC0560548/2022	EPI_ISL_11036810
LC0560549	hCoV-19/USA/CA-CDC-LC0560549/2022	EPI_ISL_11036907
LC0560583	hCoV-19/USA/CA-CDC-LC0560583/2022	EPI_ISL_11037001
LC0560476	hCoV-19/USA/WV-CDC-LC0560476/2022	EPI_ISL_11037114
LC0560521	hCoV-19/USA/CA-CDC-LC0560521/2022	EPI_ISL_11037115
LC0560582	hCoV-19/USA/CA-CDC-LC0560582/2022	EPI_ISL_11037119
LC0560553	hCoV-19/USA/CA-CDC-LC0560553/2022	EPI_ISL_11037122
LC0560571	hCoV-19/USA/CA-CDC-LC0560571/2022	EPI_ISL_11037136
LC0560551	hCoV-19/USA/CA-CDC-LC0560551/2022	EPI_ISL_11037123
LC0560429	hCoV-19/USA/WV-CDC-LC0560429/2022	EPI_ISL_11037181
LC0559895	hCoV-19/USA/CT-CDC-LC0559895/2022	EPI_ISL_11038995
LC0560442	hCoV-19/USA/WV-CDC-LC0560442/2022	EPI_ISL_11037125
LC0560689	hCoV-19/USA/CA-CDC-LC0560689/2022	EPI_ISL_11037129
LC0560530	hCoV-19/USA/CA-CDC-LC0560530/2022	EPI_ISL_11037133
LC0560695	hCoV-19/USA/CA-CDC-LC0560695/2022	EPI_ISL_11037139
LC0560554	hCoV-19/USA/CA-CDC-LC0560554/2022	EPI_ISL_11037143
LC0560564	hCoV-19/USA/CA-CDC-LC0560564/2022	EPI_ISL_11037158
LC0560523	hCoV-19/USA/CA-CDC-LC0560523/2022	EPI_ISL_11037166
LC0560324	hCoV-19/USA/NV-CDC-LC0560324/2022	EPI_ISL_11037146
LC0560356	hCoV-19/USA/NM-CDC-LC0560356/2022	EPI_ISL_11037150
LC0560433	hCoV-19/USA/KY-CDC-LC0560433/2022	EPI_ISL_11037210
LC0560532	hCoV-19/USA/CA-CDC-LC0560532/2022	EPI_ISL_11037154
LC0560471	hCoV-19/USA/KY-CDC-LC0560471/2022	EPI_ISL_11037162
LC0560586	hCoV-19/USA/CA-CDC-LC0560586/2022	EPI_ISL_11037171
LC0560453	hCoV-19/USA/WV-CDC-LC0560453/2022	EPI_ISL_11037174
LC0560587	hCoV-19/USA/CA-CDC-LC0560587/2022	EPI_ISL_11037177
LC0560454	hCoV-19/USA/OH-CDC-LC0560454/2022	EPI_ISL_11037186
LC0560469	hCoV-19/USA/WV-CDC-LC0560469/2022	EPI_ISL_11037190
LC0560485	hCoV-19/USA/WV-CDC-LC0560485/2022	EPI_ISL_11037193
LC0560679	hCoV-19/USA/WA-CDC-LC0560679/2022	EPI_ISL_11037221
LC0560435	hCoV-19/USA/IL-CDC-LC0560435/2022	EPI_ISL_11037196
LC0560484	hCoV-19/USA/IL-CDC-LC0560484/2022	EPI_ISL_11037203
LC0560524	hCoV-19/USA/CA-CDC-LC0560524/2022	EPI_ISL_11037200
LC0559482	hCoV-19/USA/FL-CDC-LC0559482/2022	EPI_ISL_11037252
LC0559034	hCoV-19/USA/NJ-CDC-LC0559034/2022	EPI_ISL_11037277
LC0560483	hCoV-19/USA/WV-CDC-LC0560483/2022	EPI_ISL_11037207
LC0559025	hCoV-19/USA/NJ-CDC-LC0559025/2022	EPI_ISL_11037232
LC0559031	hCoV-19/USA/NJ-CDC-LC0559031/2022	EPI_ISL_11037242
LC0559035	hCoV-19/USA/NJ-CDC-LC0559035/2022	EPI_ISL_11037272
LC0560434	hCoV-19/USA/KY-CDC-LC0560434/2022	EPI_ISL_11037214
LC0559042	hCoV-19/USA/NJ-CDC-LC0559042/2022	EPI_ISL_11037239
LC0559121	hCoV-19/USA/FL-CDC-LC0559121/2022	EPI_ISL_11037246
LC0560522	hCoV-19/USA/CA-CDC-LC0560522/2022	EPI_ISL_11037217
LC0559471	hCoV-19/USA/FL-CDC-LC0559471/2022	EPI_ISL_11037249
LC0559714	hCoV-19/USA/MI-CDC-LC0559714/2022	EPI_ISL_11037225
LC0559049	hCoV-19/USA/NJ-CDC-LC0559049/2022	EPI_ISL_11037265
LC0559063	hCoV-19/USA/NJ-CDC-LC0559063/2022	EPI_ISL_11037229
LC0559480	hCoV-19/USA/GA-CDC-LC0559480/2022	EPI_ISL_11037286
LC0559488	hCoV-19/USA/KY-CDC-LC0559488/2022	EPI_ISL_11037290
LC0559492	hCoV-19/USA/KY-CDC-LC0559492/2022	EPI_ISL_11037341
LC0559037	hCoV-19/USA/NY-CDC-LC0559037/2022	EPI_ISL_11037235
LC0559062	hCoV-19/USA/NJ-CDC-LC0559062/2022	EPI_ISL_11037268
LC0559479	hCoV-19/USA/KY-CDC-LC0559479/2022	EPI_ISL_11037293
LC0559033	hCoV-19/USA/NJ-CDC-LC0559033/2022	EPI_ISL_11037257
LC0559052	hCoV-19/USA/NJ-CDC-LC0559052/2022	EPI_ISL_11037281
LC0559053	hCoV-19/USA/NJ-CDC-LC0559053/2022	EPI_ISL_11037260
LC0559045	hCoV-19/USA/NJ-CDC-LC0559045/2022	EPI_ISL_11037283
LC0559125	hCoV-19/USA/GA-CDC-LC0559125/2022	EPI_ISL_11037288
LC0559123	hCoV-19/USA/KY-CDC-LC0559123/2022	EPI_ISL_11037289
LC0559487	hCoV-19/USA/IN-CDC-LC0559487/2022	EPI_ISL_11037292
LC0559491	hCoV-19/USA/KY-CDC-LC0559491/2022	EPI_ISL_11037291
LC0559083	hCoV-19/USA/NJ-CDC-LC0559083/2022	EPI_ISL_11037311
LC0559477	hCoV-19/USA/KY-CDC-LC0559477/2022	EPI_ISL_11037298
LC0559051	hCoV-19/USA/NJ-CDC-LC0559051/2022	EPI_ISL_11037327
LC0559038	hCoV-19/USA/NJ-CDC-LC0559038/2022	EPI_ISL_11037301
LC0559039	hCoV-19/USA/NY-CDC-LC0559039/2022	EPI_ISL_11037306
LC0559040	hCoV-19/USA/NJ-CDC-LC0559040/2022	EPI_ISL_11037308
LC0559047	hCoV-19/USA/NJ-CDC-LC0559047/2022	EPI_ISL_11037334
LC0559011	hCoV-19/USA/NJ-CDC-LC0559011/2022	EPI_ISL_11037315
LC0559050	hCoV-19/USA/NJ-CDC-LC0559050/2022	EPI_ISL_11037320
LC0559024	hCoV-19/USA/NJ-CDC-LC0559024/2022	EPI_ISL_11037322
LC0559054	hCoV-19/USA/NJ-CDC-LC0559054/2022	EPI_ISL_11037329
LC0559071	hCoV-19/USA/DE-CDC-LC0559071/2022	EPI_ISL_11037338
LC0559013	hCoV-19/USA/NJ-CDC-LC0559013/2022	EPI_ISL_11037343
LC0559016	hCoV-19/USA/NJ-CDC-LC0559016/2022	EPI_ISL_11037347
LC0559023	hCoV-19/USA/NJ-CDC-LC0559023/2022	EPI_ISL_11037351
LC0559002	hCoV-19/USA/NC-CDC-LC0559002/2022	EPI_ISL_11037355
LC0559060	hCoV-19/USA/NJ-CDC-LC0559060/2022	EPI_ISL_11037359
LC0559046	hCoV-19/USA/NJ-CDC-LC0559046/2022	EPI_ISL_11037365
LC0559055	hCoV-19/USA/PA-CDC-LC0559055/2022	EPI_ISL_11037367
LC0559058	hCoV-19/USA/NJ-CDC-LC0559058/2022	EPI_ISL_11037410
LC0559028	hCoV-19/USA/NJ-CDC-LC0559028/2022	EPI_ISL_11037370
LC0559029	hCoV-19/USA/NJ-CDC-LC0559029/2022	EPI_ISL_11037374
LC0558961	hCoV-19/USA/VA-CDC-LC0558961/2022	EPI_ISL_11037382
LC0559027	hCoV-19/USA/NJ-CDC-LC0559027/2022	EPI_ISL_11037378
LC0559756	hCoV-19/USA/DE-CDC-LC0559756/2022	EPI_ISL_11037437
LC0558849	hCoV-19/USA/VA-CDC-LC0558849/2022	EPI_ISL_11037386
LC0558942	hCoV-19/USA/NC-CDC-LC0558942/2022	EPI_ISL_11037389
LC0559030	hCoV-19/USA/NJ-CDC-LC0559030/2022	EPI_ISL_11037392
LC0559057	hCoV-19/USA/NJ-CDC-LC0559057/2022	EPI_ISL_11037397
LC0559026	hCoV-19/USA/NJ-CDC-LC0559026/2022	EPI_ISL_11037402
LC0559476	hCoV-19/USA/FL-CDC-LC0559476/2022	EPI_ISL_11037424
LC0559484	hCoV-19/USA/FL-CDC-LC0559484/2022	EPI_ISL_11037416
LC0559473	hCoV-19/USA/FL-CDC-LC0559473/2022	EPI_ISL_11037427
LC0559747	hCoV-19/USA/MD-CDC-LC0559747/2022	EPI_ISL_11037429
LC0559590	hCoV-19/USA/MD-CDC-LC0559590/2022	EPI_ISL_11037433
LC0559760	hCoV-19/USA/PA-CDC-LC0559760/2022	EPI_ISL_11037441
LC0559750	hCoV-19/USA/CT-CDC-LC0559750/2022	EPI_ISL_11037445
LC0559757	hCoV-19/USA/NJ-CDC-LC0559757/2022	EPI_ISL_11037448
LC0559752	hCoV-19/USA/NY-CDC-LC0559752/2022	EPI_ISL_11037451
LC0559753	hCoV-19/USA/NJ-CDC-LC0559753/2022	EPI_ISL_11037456
LC0559758	hCoV-19/USA/PA-CDC-LC0559758/2022	EPI_ISL_11037460
LC0559761	hCoV-19/USA/PA-CDC-LC0559761/2022	EPI_ISL_11037464
LC0559759	hCoV-19/USA/CT-CDC-LC0559759/2022	EPI_ISL_11037469
LC0559748	hCoV-19/USA/DE-CDC-LC0559748/2022	EPI_ISL_11037472
LC0559584	hCoV-19/USA/NC-CDC-LC0559584/2022	EPI_ISL_11037477
LC0559589	hCoV-19/USA/VA-CDC-LC0559589/2022	EPI_ISL_11037530
LC0559811	hCoV-19/USA/MA-CDC-LC0559811/2022	EPI_ISL_11037480
LC0559773	hCoV-19/USA/PA-CDC-LC0559773/2022	EPI_ISL_11037483
LC0559571	hCoV-19/USA/NC-CDC-LC0559571/2022	EPI_ISL_11037487
LC0559569	hCoV-19/USA/NC-CDC-LC0559569/2022	EPI_ISL_11037491
LC0559470	hCoV-19/USA/TN-CDC-LC0559470/2022	EPI_ISL_11037534
LC0559779	hCoV-19/USA/NY-CDC-LC0559779/2022	EPI_ISL_11037495
LC0559791	hCoV-19/USA/PA-CDC-LC0559791/2022	EPI_ISL_11037498
LC0559562	hCoV-19/USA/VA-CDC-LC0559562/2022	EPI_ISL_11037513
LC0559576	hCoV-19/USA/VA-CDC-LC0559576/2022	EPI_ISL_11037502
LC0559561	hCoV-19/USA/NC-CDC-LC0559561/2022	EPI_ISL_11037506
LC0559560	hCoV-19/USA/NC-CDC-LC0559560/2022	EPI_ISL_11037509
LC0559061	hCoV-19/USA/NJ-CDC-LC0559061/2022	EPI_ISL_11037522
LC0559126	hCoV-19/USA/FL-CDC-LC0559126/2022	EPI_ISL_11037529
LC0559581	hCoV-19/USA/NC-CDC-LC0559581/2022	EPI_ISL_11037525
LC0559485	hCoV-19/USA/FL-CDC-LC0559485/2022	EPI_ISL_11037540
LC0559587	hCoV-19/USA/NC-CDC-LC0559587/2022	EPI_ISL_11037528
LC0559474	hCoV-19/USA/FL-CDC-LC0559474/2022	EPI_ISL_11037533
LC0559469	hCoV-19/USA/FL-CDC-LC0559469/2022	EPI_ISL_11037531
LC0559468	hCoV-19/USA/IL-CDC-LC0559468/2022	EPI_ISL_11037532
LC0558935	hCoV-19/USA/VA-CDC-LC0558935/2022	EPI_ISL_11037535
LC0558787	hCoV-19/USA/VA-CDC-LC0558787/2022	EPI_ISL_11037536
LC0559478	hCoV-19/USA/PA-CDC-LC0559478/2022	EPI_ISL_11037544
LC0559535	hCoV-19/USA/VA-CDC-LC0559535/2022	EPI_ISL_11037537
LC0559494	hCoV-19/USA/NC-CDC-LC0559494/2022	EPI_ISL_11037538
LC0559591	hCoV-19/USA/NC-CDC-LC0559591/2022	EPI_ISL_11037542
LC0559520	hCoV-19/USA/NC-CDC-LC0559520/2022	EPI_ISL_11037595
LC0559481	hCoV-19/USA/FL-CDC-LC0559481/2022	EPI_ISL_11037543
LC0559464	hCoV-19/USA/PA-CDC-LC0559464/2022	EPI_ISL_11037550
LC0559490	hCoV-19/USA/PA-CDC-LC0559490/2022	EPI_ISL_11037545
LC0558789	hCoV-19/USA/VA-CDC-LC0558789/2022	EPI_ISL_11037553
LC0559570	hCoV-19/USA/VA-CDC-LC0559570/2022	EPI_ISL_11037576
LC0559015	hCoV-19/USA/NJ-CDC-LC0559015/2022	EPI_ISL_11037556
LC0559067	hCoV-19/USA/DE-CDC-LC0559067/2022	EPI_ISL_11037560
LC0558863	hCoV-19/USA/NC-CDC-LC0558863/2022	EPI_ISL_11037568
LC0558861	hCoV-19/USA/SC-CDC-LC0558861/2022	EPI_ISL_11037564
LC0558862	hCoV-19/USA/DC-CDC-LC0558862/2022	EPI_ISL_11037572
LC0558916	hCoV-19/USA/NC-CDC-LC0558916/2022	EPI_ISL_11037596
LC0559572	hCoV-19/USA/NJ-CDC-LC0559572/2022	EPI_ISL_11037580
LC0559475	hCoV-19/USA/FL-CDC-LC0559475/2022	EPI_ISL_11037584
LC0559588	hCoV-19/USA/VA-CDC-LC0559588/2022	EPI_ISL_11037588
LC0559020	hCoV-19/USA/NY-CDC-LC0559020/2022	EPI_ISL_11037592
LC0558921	hCoV-19/USA/NC-CDC-LC0558921/2022	EPI_ISL_11037600
LC0559505	hCoV-19/USA/NC-CDC-LC0559505/2022	EPI_ISL_11037597
LC0559536	hCoV-19/USA/SC-CDC-LC0559536/2022	EPI_ISL_11037598
LC0559041	hCoV-19/USA/NJ-CDC-LC0559041/2022	EPI_ISL_11037604
LC0559544	hCoV-19/USA/NC-CDC-LC0559544/2022	EPI_ISL_11037599
LC0558913	hCoV-19/USA/NC-CDC-LC0558913/2022	EPI_ISL_11037607
LC0559515	hCoV-19/USA/NC-CDC-LC0559515/2022	EPI_ISL_11037601
LC0559495	hCoV-19/USA/VA-CDC-LC0559495/2022	EPI_ISL_11037602
LC0559516	hCoV-19/USA/NC-CDC-LC0559516/2022	EPI_ISL_11037603
LC0559082	hCoV-19/USA/NJ-CDC-LC0559082/2022	EPI_ISL_11037605
LC0559059	hCoV-19/USA/NJ-CDC-LC0559059/2022	EPI_ISL_11037613
LC0558818	hCoV-19/USA/NC-CDC-LC0558818/2022	EPI_ISL_11037606
LC0559537	hCoV-19/USA/VA-CDC-LC0559537/2022	EPI_ISL_11037610
LC0559499	hCoV-19/USA/VA-CDC-LC0559499/2022	EPI_ISL_11037608
LC0559509	hCoV-19/USA/VA-CDC-LC0559509/2022	EPI_ISL_11037609
LC0559021	hCoV-19/USA/PA-CDC-LC0559021/2022	EPI_ISL_11037611
LC0558897	hCoV-19/USA/DC-CDC-LC0558897/2022	EPI_ISL_11037612
LC0559493	hCoV-19/USA/VA-CDC-LC0559493/2022	EPI_ISL_11037615
LC0558894	hCoV-19/USA/NC-CDC-LC0558894/2022	EPI_ISL_11037619
LC0558937	hCoV-19/USA/DC-CDC-LC0558937/2022	EPI_ISL_11037617
LC0559519	hCoV-19/USA/NC-CDC-LC0559519/2022	EPI_ISL_11037622
LC0559541	hCoV-19/USA/NC-CDC-LC0559541/2022	EPI_ISL_11037631
LC0558920	hCoV-19/USA/NC-CDC-LC0558920/2022	EPI_ISL_11037621
LC0558929	hCoV-19/USA/DC-CDC-LC0558929/2022	EPI_ISL_11037628
LC0559814	hCoV-19/USA/NJ-CDC-LC0559814/2022	EPI_ISL_11037681
LC0559014	hCoV-19/USA/NJ-CDC-LC0559014/2022	EPI_ISL_11037624
LC0558919	hCoV-19/USA/NC-CDC-LC0558919/2022	EPI_ISL_11037626
LC0559774	hCoV-19/USA/NJ-CDC-LC0559774/2022	EPI_ISL_11037639
LC0559525	hCoV-19/USA/MD-CDC-LC0559525/2022	EPI_ISL_11037630
LC0559802	hCoV-19/USA/NJ-CDC-LC0559802/2022	EPI_ISL_11037633
LC0559789	hCoV-19/USA/NJ-CDC-LC0559789/2022	EPI_ISL_11037635
LC0559792	hCoV-19/USA/NJ-CDC-LC0559792/2022	EPI_ISL_11037637
LC0559807	hCoV-19/USA/NY-CDC-LC0559807/2022	EPI_ISL_11037642
LC0559808	hCoV-19/USA/NY-CDC-LC0559808/2022	EPI_ISL_11037647
LC0559809	hCoV-19/USA/NY-CDC-LC0559809/2022	EPI_ISL_11037651
LC0560307	hCoV-19/USA/CA-CDC-LC0560307/2022	EPI_ISL_11037718
LC0559806	hCoV-19/USA/NY-CDC-LC0559806/2022	EPI_ISL_11037655
LC0559744	hCoV-19/USA/FL-CDC-LC0559744/2022	EPI_ISL_11037659
LC0559716	hCoV-19/USA/CT-CDC-LC0559716/2022	EPI_ISL_11037663
LC0559713	hCoV-19/USA/VT-CDC-LC0559713/2022	EPI_ISL_11037677
LC0559737	hCoV-19/USA/NY-CDC-LC0559737/2022	EPI_ISL_11037667
LC0559764	hCoV-19/USA/NJ-CDC-LC0559764/2022	EPI_ISL_11037672
LC0559704	hCoV-19/USA/CT-CDC-LC0559704/2022	EPI_ISL_11037701
LC0559715	hCoV-19/USA/NY-CDC-LC0559715/2022	EPI_ISL_11037685
LC0559815	hCoV-19/USA/NY-CDC-LC0559815/2022	EPI_ISL_11037737
LC0559709	hCoV-19/USA/CT-CDC-LC0559709/2022	EPI_ISL_11037689
LC0559787	hCoV-19/USA/NJ-CDC-LC0559787/2022	EPI_ISL_11037702
LC0559710	hCoV-19/USA/NJ-CDC-LC0559710/2022	EPI_ISL_11037693
LC0559856	hCoV-19/USA/FL-CDC-LC0559856/2022	EPI_ISL_11037713
LC0559711	hCoV-19/USA/CT-CDC-LC0559711/2022	EPI_ISL_11037697
LC0559566	hCoV-19/USA/TX-CDC-LC0559566/2022	EPI_ISL_11037768
LC0559765	hCoV-19/USA/NJ-CDC-LC0559765/2022	EPI_ISL_11037706
LC0560305	hCoV-19/USA/CA-CDC-LC0560305/2022	EPI_ISL_11037715
LC0559788	hCoV-19/USA/PA-CDC-LC0559788/2022	EPI_ISL_11037753
LC0559842	hCoV-19/USA/FL-CDC-LC0559842/2022	EPI_ISL_11037710
LC0559722	hCoV-19/USA/PA-CDC-LC0559722/2022	EPI_ISL_11037740
LC0560306	hCoV-19/USA/CA-CDC-LC0560306/2022	EPI_ISL_11037721
LC0560291	hCoV-19/USA/CA-CDC-LC0560291/2022	EPI_ISL_11037725
LC0559767	hCoV-19/USA/NY-CDC-LC0559767/2022	EPI_ISL_11037733
LC0559601	hCoV-19/USA/VA-CDC-LC0559601/2022	EPI_ISL_11037730
LC0559784	hCoV-19/USA/NJ-CDC-LC0559784/2022	EPI_ISL_11037745
LC0559771	hCoV-19/USA/PA-CDC-LC0559771/2022	EPI_ISL_11037795
LC0559720	hCoV-19/USA/PA-CDC-LC0559720/2022	EPI_ISL_11037749
LC0559575	hCoV-19/USA/NC-CDC-LC0559575/2022	EPI_ISL_11037756
LC0560290	hCoV-19/USA/CA-CDC-LC0560290/2022	EPI_ISL_11037760
LC0559793	hCoV-19/USA/NJ-CDC-LC0559793/2022	EPI_ISL_11037811
LC0559573	hCoV-19/USA/DC-CDC-LC0559573/2022	EPI_ISL_11037764
LC0559844	hCoV-19/USA/FL-CDC-LC0559844/2022	EPI_ISL_11037771
LC0559843	hCoV-19/USA/FL-CDC-LC0559843/2022	EPI_ISL_11037777
LC0559845	hCoV-19/USA/FL-CDC-LC0559845/2022	EPI_ISL_11037774
LC0559723	hCoV-19/USA/NJ-CDC-LC0559723/2022	EPI_ISL_11037781
LC0559850	hCoV-19/USA/FL-CDC-LC0559850/2022	EPI_ISL_11037785
LC0559828	hCoV-19/USA/FL-CDC-LC0559828/2022	EPI_ISL_11037788
LC0559901	hCoV-19/USA/PA-CDC-LC0559901/2022	EPI_ISL_11037792
LC0559742	hCoV-19/USA/PA-CDC-LC0559742/2022	EPI_ISL_11037798
LC0559726	hCoV-19/USA/NJ-CDC-LC0559726/2022	EPI_ISL_11037802
LC0559763	hCoV-19/USA/NJ-CDC-LC0559763/2022	EPI_ISL_11037875
LC0559717	hCoV-19/USA/NJ-CDC-LC0559717/2022	EPI_ISL_11037806
LC0559794	hCoV-19/USA/NJ-CDC-LC0559794/2022	EPI_ISL_11037814
LC0559795	hCoV-19/USA/NJ-CDC-LC0559795/2022	EPI_ISL_11037818
LC0559762	hCoV-19/USA/NY-CDC-LC0559762/2022	EPI_ISL_11037837
LC0559778	hCoV-19/USA/NY-CDC-LC0559778/2022	EPI_ISL_11037821
LC0559741	hCoV-19/USA/NJ-CDC-LC0559741/2022	EPI_ISL_11037824
LC0559780	hCoV-19/USA/NJ-CDC-LC0559780/2022	EPI_ISL_11037829
LC0559738	hCoV-19/USA/NY-CDC-LC0559738/2022	EPI_ISL_11037844
LC0559735	hCoV-19/USA/NY-CDC-LC0559735/2022	EPI_ISL_11037833
LC0559817	hCoV-19/USA/NJ-CDC-LC0559817/2022	EPI_ISL_11037871
LC0559800	hCoV-19/USA/NJ-CDC-LC0559800/2022	EPI_ISL_11037932
LC0559706	hCoV-19/USA/NJ-CDC-LC0559706/2022	EPI_ISL_11037840
LC0559736	hCoV-19/USA/NH-CDC-LC0559736/2022	EPI_ISL_11037849
LC0559816	hCoV-19/USA/NY-CDC-LC0559816/2022	EPI_ISL_11037852
LC0559563	hCoV-19/USA/SC-CDC-LC0559563/2022	EPI_ISL_11037854
LC0559568	hCoV-19/USA/DC-CDC-LC0559568/2022	EPI_ISL_11037858
LC0559558	hCoV-19/USA/NC-CDC-LC0559558/2022	EPI_ISL_11037863
LC0559775	hCoV-19/USA/NJ-CDC-LC0559775/2022	EPI_ISL_11037867
LC0559798	hCoV-19/USA/NY-CDC-LC0559798/2022	EPI_ISL_11037878
LC0559707	hCoV-19/USA/NJ-CDC-LC0559707/2022	EPI_ISL_11037882
LC0559796	hCoV-19/USA/NJ-CDC-LC0559796/2022	EPI_ISL_11037886
LC0559743	hCoV-19/USA/NJ-CDC-LC0559743/2022	EPI_ISL_11037889
LC0559777	hCoV-19/USA/NJ-CDC-LC0559777/2022	EPI_ISL_11037893
LC0559565	hCoV-19/USA/NC-CDC-LC0559565/2022	EPI_ISL_11037953
LC0559801	hCoV-19/USA/NJ-CDC-LC0559801/2022	EPI_ISL_11037928
LC0559781	hCoV-19/USA/PA-CDC-LC0559781/2022	EPI_ISL_11037984
LC0559652	hCoV-19/USA/VA-CDC-LC0559652/2022	EPI_ISL_11037936
LC0559679	hCoV-19/USA/VA-CDC-LC0559679/2022	EPI_ISL_11037940
LC0559631	hCoV-19/USA/VA-CDC-LC0559631/2022	EPI_ISL_11037945
LC0559783	hCoV-19/USA/PA-CDC-LC0559783/2022	EPI_ISL_11037987
LC0559785	hCoV-19/USA/NJ-CDC-LC0559785/2022	EPI_ISL_11037991
LC0559564	hCoV-19/USA/NC-CDC-LC0559564/2022	EPI_ISL_11037949
LC0559628	hCoV-19/USA/VA-CDC-LC0559628/2022	EPI_ISL_11037956
LC0559721	hCoV-19/USA/NJ-CDC-LC0559721/2022	EPI_ISL_11037960
LC0558873	hCoV-19/USA/NY-CDC-LC0558873/2022	EPI_ISL_11037964
LC0559729	hCoV-19/USA/PA-CDC-LC0559729/2022	EPI_ISL_11037968
LC0559799	hCoV-19/USA/PA-CDC-LC0559799/2022	EPI_ISL_11037976
LC0559782	hCoV-19/USA/NJ-CDC-LC0559782/2022	EPI_ISL_11037973
LC0559786	hCoV-19/USA/PA-CDC-LC0559786/2022	EPI_ISL_11037980
LC0559790	hCoV-19/USA/PA-CDC-LC0559790/2022	EPI_ISL_11037996
LC0559695	hCoV-19/USA/NC-CDC-LC0559695/2022	EPI_ISL_11038045
LC0559574	hCoV-19/USA/MD-CDC-LC0559574/2022	EPI_ISL_11038000
LC0559727	hCoV-19/USA/NJ-CDC-LC0559727/2022	EPI_ISL_11038004
LC0559660	hCoV-19/USA/NC-CDC-LC0559660/2022	EPI_ISL_11038048
LC0559803	hCoV-19/USA/NJ-CDC-LC0559803/2022	EPI_ISL_11038008
LC0560206	hCoV-19/USA/CA-CDC-LC0560206/2022	EPI_ISL_11038023
LC0558791	hCoV-19/USA/NC-CDC-LC0558791/2022	EPI_ISL_11038011
LC0560178	hCoV-19/USA/CA-CDC-LC0560178/2022	EPI_ISL_11038027
LC0560314	hCoV-19/USA/CA-CDC-LC0560314/2022	EPI_ISL_11038015
LC0559699	hCoV-19/USA/NC-CDC-LC0559699/2022	EPI_ISL_11038042
LC0558821	hCoV-19/USA/VA-CDC-LC0558821/2022	EPI_ISL_11038074
LC0560163	hCoV-19/USA/CA-CDC-LC0560163/2022	EPI_ISL_11038019
LC0560146	hCoV-19/USA/CA-CDC-LC0560146/2022	EPI_ISL_11038052
LC0560286	hCoV-19/USA/CA-CDC-LC0560286/2022	EPI_ISL_11038030
LC0560164	hCoV-19/USA/CA-CDC-LC0560164/2022	EPI_ISL_11038033
LC0559697	hCoV-19/USA/NC-CDC-LC0559697/2022	EPI_ISL_11038038
LC0560287	hCoV-19/USA/HI-CDC-LC0560287/2022	EPI_ISL_11038065
LC0560316	hCoV-19/USA/CA-CDC-LC0560316/2022	EPI_ISL_11038056
LC0560183	hCoV-19/USA/HI-CDC-LC0560183/2022	EPI_ISL_11038060
LC0559677	hCoV-19/USA/NC-CDC-LC0559677/2022	EPI_ISL_11038072
LC0560170	hCoV-19/USA/CA-CDC-LC0560170/2022	EPI_ISL_11038073
LC0558797	hCoV-19/USA/VA-CDC-LC0558797/2022	EPI_ISL_11038075
LC0558802	hCoV-19/USA/VA-CDC-LC0558802/2022	EPI_ISL_11038076
LC0558806	hCoV-19/USA/VA-CDC-LC0558806/2022	EPI_ISL_11038077
LC0558975	hCoV-19/USA/VA-CDC-LC0558975/2022	EPI_ISL_11038078
LC0559647	hCoV-19/USA/VA-CDC-LC0559647/2022	EPI_ISL_11038079
LC0560145	hCoV-19/USA/CA-CDC-LC0560145/2022	EPI_ISL_11038080
LC0560207	hCoV-19/USA/CA-CDC-LC0560207/2022	EPI_ISL_11038084
LC0559593	hCoV-19/USA/DC-CDC-LC0559593/2022	EPI_ISL_11038087
LC0560281	hCoV-19/USA/CA-CDC-LC0560281/2022	EPI_ISL_11038089
LC0560186	hCoV-19/USA/CA-CDC-LC0560186/2022	EPI_ISL_11038090
LC0560173	hCoV-19/USA/CA-CDC-LC0560173/2022	EPI_ISL_11038106
LC0560187	hCoV-19/USA/CA-CDC-LC0560187/2022	EPI_ISL_11038091
LC0560204	hCoV-19/USA/CA-CDC-LC0560204/2022	EPI_ISL_11038092
LC0560313	hCoV-19/USA/CA-CDC-LC0560313/2022	EPI_ISL_11038093
LC0560311	hCoV-19/USA/CA-CDC-LC0560311/2022	EPI_ISL_11038105
LC0560166	hCoV-19/USA/CA-CDC-LC0560166/2022	EPI_ISL_11038095
LC0560205	hCoV-19/USA/CA-CDC-LC0560205/2022	EPI_ISL_11038098
LC0559836	hCoV-19/USA/PA-CDC-LC0559836/2022	EPI_ISL_11038137
LC0558963	hCoV-19/USA/NC-CDC-LC0558963/2022	EPI_ISL_11038156
LC0560165	hCoV-19/USA/CA-CDC-LC0560165/2022	EPI_ISL_11038100
LC0559769	hCoV-19/USA/PA-CDC-LC0559769/2022	EPI_ISL_11038103
LC0560131	hCoV-19/USA/CA-CDC-LC0560131/2022	EPI_ISL_11038104
LC0560193	hCoV-19/USA/CA-CDC-LC0560193/2022	EPI_ISL_11038107
LC0560194	hCoV-19/USA/CA-CDC-LC0560194/2022	EPI_ISL_11038108
LC0559882	hCoV-19/USA/NY-CDC-LC0559882/2022	EPI_ISL_11038133
LC0560162	hCoV-19/USA/CA-CDC-LC0560162/2022	EPI_ISL_11038141
LC0559577	hCoV-19/USA/CA-CDC-LC0559577/2022	EPI_ISL_11038145
LC0559578	hCoV-19/USA/DC-CDC-LC0559578/2022	EPI_ISL_11038148
LC0559554	hCoV-19/USA/NY-CDC-LC0559554/2022	EPI_ISL_11038152
LC0558804	hCoV-19/USA/NC-CDC-LC0558804/2022	EPI_ISL_11038161
LC0559724	hCoV-19/USA/NJ-CDC-LC0559724/2022	EPI_ISL_11038165
LC0558853	hCoV-19/USA/NC-CDC-LC0558853/2022	EPI_ISL_11038169
LC0558795	hCoV-19/USA/NC-CDC-LC0558795/2022	EPI_ISL_11038173
LC0559818	hCoV-19/USA/MA-CDC-LC0559818/2022	EPI_ISL_11038176
LC0559068	hCoV-19/USA/NJ-CDC-LC0559068/2022	EPI_ISL_11038180
LC0559048	hCoV-19/USA/NJ-CDC-LC0559048/2022	EPI_ISL_11038182
LC0558879	hCoV-19/USA/NC-CDC-LC0558879/2022	EPI_ISL_11038183
LC0558875	hCoV-19/USA/NC-CDC-LC0558875/2022	EPI_ISL_11038187
LC0558796	hCoV-19/USA/NC-CDC-LC0558796/2022	EPI_ISL_11038191
LC0558809	hCoV-19/USA/NC-CDC-LC0558809/2022	EPI_ISL_11038195
LC0560182	hCoV-19/USA/CA-CDC-LC0560182/2022	EPI_ISL_11038198
LC0558850	hCoV-19/USA/DC-CDC-LC0558850/2022	EPI_ISL_11038245
LC0560181	hCoV-19/USA/CA-CDC-LC0560181/2022	EPI_ISL_11038201
LC0558837	hCoV-19/USA/MD-CDC-LC0558837/2022	EPI_ISL_11038204
LC0558786	hCoV-19/USA/VA-CDC-LC0558786/2022	EPI_ISL_11038205
LC0558865	hCoV-19/USA/VA-CDC-LC0558865/2022	EPI_ISL_11038208
LC0558854	hCoV-19/USA/VA-CDC-LC0558854/2022	EPI_ISL_11038212
LC0560171	hCoV-19/USA/CA-CDC-LC0560171/2022	EPI_ISL_11038216
LC0558845	hCoV-19/USA/NC-CDC-LC0558845/2022	EPI_ISL_11038220
LC0559813	hCoV-19/USA/PA-CDC-LC0559813/2022	EPI_ISL_11038224
LC0558851	hCoV-19/USA/DC-CDC-LC0558851/2022	EPI_ISL_11038228
LC0558790	hCoV-19/USA/NC-CDC-LC0558790/2022	EPI_ISL_11038234
LC0558827	hCoV-19/USA/NC-CDC-LC0558827/2022	EPI_ISL_11038238
LC0558811	hCoV-19/USA/NC-CDC-LC0558811/2022	EPI_ISL_11038242
LC0558874	hCoV-19/USA/NC-CDC-LC0558874/2022	EPI_ISL_11038249
LC0558855	hCoV-19/USA/DC-CDC-LC0558855/2022	EPI_ISL_11038253
LC0558841	hCoV-19/USA/DC-CDC-LC0558841/2022	EPI_ISL_11038257
LC0558803	hCoV-19/USA/NC-CDC-LC0558803/2022	EPI_ISL_11038260
LC0558842	hCoV-19/USA/DC-CDC-LC0558842/2022	EPI_ISL_11038264
LC0558857	hCoV-19/USA/DC-CDC-LC0558857/2022	EPI_ISL_11038275
LC0559973	hCoV-19/USA/NY-CDC-LC0559973/2022	EPI_ISL_11038278
LC0558852	hCoV-19/USA/VA-CDC-LC0558852/2022	EPI_ISL_11038282
LC0558868	hCoV-19/USA/NC-CDC-LC0558868/2022	EPI_ISL_11038286
LC0560308	hCoV-19/USA/CA-CDC-LC0560308/2022	EPI_ISL_11038290
LC0560409	hCoV-19/USA/CA-CDC-LC0560409/2022	EPI_ISL_11038321
LC0560130	hCoV-19/USA/CA-CDC-LC0560130/2022	EPI_ISL_11038294
LC0560141	hCoV-19/USA/CA-CDC-LC0560141/2022	EPI_ISL_11038298
LC0560297	hCoV-19/USA/CA-CDC-LC0560297/2022	EPI_ISL_11038302
LC0560282	hCoV-19/USA/CA-CDC-LC0560282/2022	EPI_ISL_11038306
LC0560142	hCoV-19/USA/CA-CDC-LC0560142/2022	EPI_ISL_11038310
LC0560147	hCoV-19/USA/CA-CDC-LC0560147/2022	EPI_ISL_11038314
LC0560299	hCoV-19/USA/CA-CDC-LC0560299/2022	EPI_ISL_11038316
LC0560138	hCoV-19/USA/CA-CDC-LC0560138/2022	EPI_ISL_11038319
LC0558869	hCoV-19/USA/NC-CDC-LC0558869/2022	EPI_ISL_11038323
LC0560293	hCoV-19/USA/CA-CDC-LC0560293/2022	EPI_ISL_11038324
LC0560310	hCoV-19/USA/CA-CDC-LC0560310/2022	EPI_ISL_11038328
LC0560294	hCoV-19/USA/CA-CDC-LC0560294/2022	EPI_ISL_11038332
LC0560298	hCoV-19/USA/CA-CDC-LC0560298/2022	EPI_ISL_11038336
LC0560140	hCoV-19/USA/CA-CDC-LC0560140/2022	EPI_ISL_11038340
LC0560155	hCoV-19/USA/CA-CDC-LC0560155/2022	EPI_ISL_11038344
LC0560273	hCoV-19/USA/CA-CDC-LC0560273/2022	EPI_ISL_11038348
LC0560154	hCoV-19/USA/CA-CDC-LC0560154/2022	EPI_ISL_11038351
LC0560300	hCoV-19/USA/CA-CDC-LC0560300/2022	EPI_ISL_11038396
LC0560202	hCoV-19/USA/CA-CDC-LC0560202/2022	EPI_ISL_11038355
LC0560289	hCoV-19/USA/CA-CDC-LC0560289/2022	EPI_ISL_11038358
LC0558871	hCoV-19/USA/VA-CDC-LC0558871/2022	EPI_ISL_11038362
LC0560212	hCoV-19/USA/CA-CDC-LC0560212/2022	EPI_ISL_11038365
LC0560274	hCoV-19/USA/CA-CDC-LC0560274/2022	EPI_ISL_11038388
LC0560303	hCoV-19/USA/CA-CDC-LC0560303/2022	EPI_ISL_11038399
LC0560285	hCoV-19/USA/CA-CDC-LC0560285/2022	EPI_ISL_11038367
LC0560189	hCoV-19/USA/CA-CDC-LC0560189/2022	EPI_ISL_11038370
LC0560190	hCoV-19/USA/CA-CDC-LC0560190/2022	EPI_ISL_11038373
LC0560188	hCoV-19/USA/CA-CDC-LC0560188/2022	EPI_ISL_11038376
LC0560150	hCoV-19/USA/CA-CDC-LC0560150/2022	EPI_ISL_11038398
LC0560277	hCoV-19/USA/CA-CDC-LC0560277/2022	EPI_ISL_11038380
LC0560210	hCoV-19/USA/CA-CDC-LC0560210/2022	EPI_ISL_11038395
LC0559947	hCoV-19/USA/NJ-CDC-LC0559947/2022	EPI_ISL_11038412
LC0560275	hCoV-19/USA/CA-CDC-LC0560275/2022	EPI_ISL_11038384
LC0560139	hCoV-19/USA/CA-CDC-LC0560139/2022	EPI_ISL_11038393
LC0560302	hCoV-19/USA/CA-CDC-LC0560302/2022	EPI_ISL_11038397
LC0560151	hCoV-19/USA/CA-CDC-LC0560151/2022	EPI_ISL_11038400
LC0560301	hCoV-19/USA/CA-CDC-LC0560301/2022	EPI_ISL_11038401
LC0560157	hCoV-19/USA/CA-CDC-LC0560157/2022	EPI_ISL_11038402
LC0559940	hCoV-19/USA/NJ-CDC-LC0559940/2022	EPI_ISL_11038409
LC0560156	hCoV-19/USA/CA-CDC-LC0560156/2022	EPI_ISL_11038403
LC0558870	hCoV-19/USA/NC-CDC-LC0558870/2022	EPI_ISL_11038405
LC0559927	hCoV-19/USA/NJ-CDC-LC0559927/2022	EPI_ISL_11038411
LC0560309	hCoV-19/USA/CA-CDC-LC0560309/2022	EPI_ISL_11038404
LC0559926	hCoV-19/USA/NJ-CDC-LC0559926/2022	EPI_ISL_11038410
LC0559989	hCoV-19/USA/NJ-CDC-LC0559989/2022	EPI_ISL_11038406
LC0560412	hCoV-19/USA/CA-CDC-LC0560412/2022	EPI_ISL_11038407
LC0559939	hCoV-19/USA/NJ-CDC-LC0559939/2022	EPI_ISL_11038408
LC0559928	hCoV-19/USA/NJ-CDC-LC0559928/2022	EPI_ISL_11038413
LC0559948	hCoV-19/USA/NJ-CDC-LC0559948/2022	EPI_ISL_11038414
LC0559974	hCoV-19/USA/NJ-CDC-LC0559974/2022	EPI_ISL_11038421
LC0559949	hCoV-19/USA/NJ-CDC-LC0559949/2022	EPI_ISL_11038415
LC0559904	hCoV-19/USA/NJ-CDC-LC0559904/2022	EPI_ISL_11038416
LC0559876	hCoV-19/USA/NY-CDC-LC0559876/2022	EPI_ISL_11038417
LC0559987	hCoV-19/USA/NJ-CDC-LC0559987/2022	EPI_ISL_11038432
LC0559929	hCoV-19/USA/NJ-CDC-LC0559929/2022	EPI_ISL_11038418
LC0560024	hCoV-19/USA/NY-CDC-LC0560024/2022	EPI_ISL_11038419
LC0559986	hCoV-19/USA/NY-CDC-LC0559986/2022	EPI_ISL_11038459
LC0559903	hCoV-19/USA/NJ-CDC-LC0559903/2022	EPI_ISL_11038420
LC0559975	hCoV-19/USA/NJ-CDC-LC0559975/2022	EPI_ISL_11038422
LC0559962	hCoV-19/USA/CT-CDC-LC0559962/2022	EPI_ISL_11038443
LC0559730	hCoV-19/USA/NY-CDC-LC0559730/2022	EPI_ISL_11038423
LC0559914	hCoV-19/USA/NJ-CDC-LC0559914/2022	EPI_ISL_11038425
LC0559977	hCoV-19/USA/NY-CDC-LC0559977/2022	EPI_ISL_11038428
LC0559596	hCoV-19/USA/NC-CDC-LC0559596/2022	EPI_ISL_11038477
LC0559988	hCoV-19/USA/NJ-CDC-LC0559988/2022	EPI_ISL_11038436
LC0559959	hCoV-19/USA/NJ-CDC-LC0559959/2022	EPI_ISL_11038439
LC0559888	hCoV-19/USA/NY-CDC-LC0559888/2022	EPI_ISL_11038446
LC0559985	hCoV-19/USA/NY-CDC-LC0559985/2022	EPI_ISL_11038462
LC0559891	hCoV-19/USA/CT-CDC-LC0559891/2022	EPI_ISL_11038450
LC0559961	hCoV-19/USA/CT-CDC-LC0559961/2022	EPI_ISL_11038455
LC0559693	hCoV-19/USA/NC-CDC-LC0559693/2022	EPI_ISL_11038467
LC0560004	hCoV-19/USA/NJ-CDC-LC0560004/2022	EPI_ISL_11038504
LC0559613	hCoV-19/USA/NC-CDC-LC0559613/2022	EPI_ISL_11038470
LC0559944	hCoV-19/USA/NJ-CDC-LC0559944/2022	EPI_ISL_11038474
LC0560028	hCoV-19/USA/NJ-CDC-LC0560028/2022	EPI_ISL_11038481
LC0559719	hCoV-19/USA/NJ-CDC-LC0559719/2022	EPI_ISL_11038485
LC0560023	hCoV-19/USA/NJ-CDC-LC0560023/2022	EPI_ISL_11038489
LC0559605	hCoV-19/USA/MD-CDC-LC0559605/2022	EPI_ISL_11038521
LC0559616	hCoV-19/USA/MD-CDC-LC0559616/2022	EPI_ISL_11038524
LC0559931	hCoV-19/USA/NY-CDC-LC0559931/2022	EPI_ISL_11038493
LC0559766	hCoV-19/USA/NH-CDC-LC0559766/2022	EPI_ISL_11038501
LC0559768	hCoV-19/USA/MA-CDC-LC0559768/2022	EPI_ISL_11038497
LC0559685	hCoV-19/USA/CA-CDC-LC0559685/2022	EPI_ISL_11038508
LC0559673	hCoV-19/USA/TN-CDC-LC0559673/2022	EPI_ISL_11038510
LC0559678	hCoV-19/USA/FL-CDC-LC0559678/2022	EPI_ISL_11038513
LC0559739	hCoV-19/USA/NY-CDC-LC0559739/2022	EPI_ISL_11038517
LC0559862	hCoV-19/USA/FL-CDC-LC0559862/2022	EPI_ISL_11038528
LC0559623	hCoV-19/USA/NC-CDC-LC0559623/2022	EPI_ISL_11038532
LC0559643	hCoV-19/USA/VA-CDC-LC0559643/2022	EPI_ISL_11038535
LC0559681	hCoV-19/USA/VA-CDC-LC0559681/2022	EPI_ISL_11038539
LC0559657	hCoV-19/USA/VA-CDC-LC0559657/2022	EPI_ISL_11038543
LC0559820	hCoV-19/USA/FL-CDC-LC0559820/2022	EPI_ISL_11038547
LC0559702	hCoV-19/USA/NC-CDC-LC0559702/2022	EPI_ISL_11038550
LC0559610	hCoV-19/USA/NC-CDC-LC0559610/2022	EPI_ISL_11038555
LC0559663	hCoV-19/USA/NC-CDC-LC0559663/2022	EPI_ISL_11038559
LC0559698	hCoV-19/USA/GA-CDC-LC0559698/2022	EPI_ISL_11038562
LC0559683	hCoV-19/USA/GA-CDC-LC0559683/2022	EPI_ISL_11038566
LC0559822	hCoV-19/USA/TN-CDC-LC0559822/2022	EPI_ISL_11038569
LC0559839	hCoV-19/USA/KY-CDC-LC0559839/2022	EPI_ISL_11038574
LC0559826	hCoV-19/USA/KY-CDC-LC0559826/2022	EPI_ISL_11038578
LC0559854	hCoV-19/USA/KY-CDC-LC0559854/2022	EPI_ISL_11038581
LC0559853	hCoV-19/USA/VA-CDC-LC0559853/2022	EPI_ISL_11038585
LC0559852	hCoV-19/USA/KY-CDC-LC0559852/2022	EPI_ISL_11038589
LC0559821	hCoV-19/USA/FL-CDC-LC0559821/2022	EPI_ISL_11038592
LC0559597	hCoV-19/USA/NC-CDC-LC0559597/2022	EPI_ISL_11038596
LC0559902	hCoV-19/USA/CT-CDC-LC0559902/2022	EPI_ISL_11038599
LC0559607	hCoV-19/USA/VA-CDC-LC0559607/2022	EPI_ISL_11038603
LC0559634	hCoV-19/USA/DC-CDC-LC0559634/2022	EPI_ISL_11038607
LC0559559	hCoV-19/USA/DC-CDC-LC0559559/2022	EPI_ISL_11038611
LC0559606	hCoV-19/USA/VA-CDC-LC0559606/2022	EPI_ISL_11038637
LC0559650	hCoV-19/USA/VA-CDC-LC0559650/2022	EPI_ISL_11038614
LC0559639	hCoV-19/USA/VA-CDC-LC0559639/2022	EPI_ISL_11038618
LC0559655	hCoV-19/USA/VA-CDC-LC0559655/2022	EPI_ISL_11038622
LC0559687	hCoV-19/USA/DC-CDC-LC0559687/2022	EPI_ISL_11038625
LC0559615	hCoV-19/USA/DC-CDC-LC0559615/2022	EPI_ISL_11038628
LC0559675	hCoV-19/USA/DC-CDC-LC0559675/2022	EPI_ISL_11038632
LC0559633	hCoV-19/USA/NC-CDC-LC0559633/2022	EPI_ISL_11038641
LC0559686	hCoV-19/USA/NC-CDC-LC0559686/2022	EPI_ISL_11038645
LC0559684	hCoV-19/USA/VA-CDC-LC0559684/2022	EPI_ISL_11038649
LC0559923	hCoV-19/USA/NJ-CDC-LC0559923/2022	EPI_ISL_11038679
LC0559614	hCoV-19/USA/NC-CDC-LC0559614/2022	EPI_ISL_11038652
LC0559688	hCoV-19/USA/NC-CDC-LC0559688/2022	EPI_ISL_11038656
LC0559654	hCoV-19/USA/DC-CDC-LC0559654/2022	EPI_ISL_11038660
LC0559692	hCoV-19/USA/NC-CDC-LC0559692/2022	EPI_ISL_11038664
LC0559701	hCoV-19/USA/NC-CDC-LC0559701/2022	EPI_ISL_11038668
LC0559599	hCoV-19/USA/NC-CDC-LC0559599/2022	EPI_ISL_11038672
LC0559960	hCoV-19/USA/CT-CDC-LC0559960/2022	EPI_ISL_11038676
LC0560014	hCoV-19/USA/NJ-CDC-LC0560014/2022	EPI_ISL_11038683
LC0559976	hCoV-19/USA/NJ-CDC-LC0559976/2022	EPI_ISL_11038688
LC0559770	hCoV-19/USA/NJ-CDC-LC0559770/2022	EPI_ISL_11038691
LC0559625	hCoV-19/USA/VA-CDC-LC0559625/2022	EPI_ISL_11038695
LC0559618	hCoV-19/USA/VA-CDC-LC0559618/2022	EPI_ISL_11038698
LC0559680	hCoV-19/USA/VA-CDC-LC0559680/2022	EPI_ISL_11038702
LC0559691	hCoV-19/USA/VA-CDC-LC0559691/2022	EPI_ISL_11038706
LC0559690	hCoV-19/USA/VA-CDC-LC0559690/2022	EPI_ISL_11038710
LC0559666	hCoV-19/USA/VA-CDC-LC0559666/2022	EPI_ISL_11038714
LC0559819	hCoV-19/USA/FL-CDC-LC0559819/2022	EPI_ISL_11038717
LC0559689	hCoV-19/USA/NC-CDC-LC0559689/2022	EPI_ISL_11038722
LC0559651	hCoV-19/USA/NC-CDC-LC0559651/2022	EPI_ISL_11038725
LC0559682	hCoV-19/USA/NC-CDC-LC0559682/2022	EPI_ISL_11038728
LC0559642	hCoV-19/USA/VA-CDC-LC0559642/2022	EPI_ISL_11038731
LC0559676	hCoV-19/USA/NC-CDC-LC0559676/2022	EPI_ISL_11038735
LC0559942	hCoV-19/USA/NY-CDC-LC0559942/2022	EPI_ISL_11038739
LC0559941	hCoV-19/USA/NY-CDC-LC0559941/2022	EPI_ISL_11038743
LC0559672	hCoV-19/USA/NC-CDC-LC0559672/2022	EPI_ISL_11038747
LC0559970	hCoV-19/USA/NJ-CDC-LC0559970/2022	EPI_ISL_11038752
LC0559984	hCoV-19/USA/NJ-CDC-LC0559984/2022	EPI_ISL_11038755
LC0559983	hCoV-19/USA/NJ-CDC-LC0559983/2022	EPI_ISL_11038759
LC0559943	hCoV-19/USA/PA-CDC-LC0559943/2022	EPI_ISL_11038762
LC0559951	hCoV-19/USA/NJ-CDC-LC0559951/2022	EPI_ISL_11038766
LC0560027	hCoV-19/USA/PA-CDC-LC0560027/2022	EPI_ISL_11038770
LC0559912	hCoV-19/USA/PA-CDC-LC0559912/2022	EPI_ISL_11038773
LC0559979	hCoV-19/USA/NJ-CDC-LC0559979/2022	EPI_ISL_11038778
LC0559889	hCoV-19/USA/PA-CDC-LC0559889/2022	EPI_ISL_11038782
LC0559971	hCoV-19/USA/NY-CDC-LC0559971/2022	EPI_ISL_11038786
LC0559913	hCoV-19/USA/NJ-CDC-LC0559913/2022	EPI_ISL_11038789
LC0559700	hCoV-19/USA/GA-CDC-LC0559700/2022	EPI_ISL_11038793
LC0559911	hCoV-19/USA/NJ-CDC-LC0559911/2022	EPI_ISL_11038855
LC0559667	hCoV-19/USA/NC-CDC-LC0559667/2022	EPI_ISL_11038797
LC0559933	hCoV-19/USA/PA-CDC-LC0559933/2022	EPI_ISL_11038801
LC0559694	hCoV-19/USA/NC-CDC-LC0559694/2022	EPI_ISL_11038804
LC0559669	hCoV-19/USA/NC-CDC-LC0559669/2022	EPI_ISL_11038808
LC0559665	hCoV-19/USA/NC-CDC-LC0559665/2022	EPI_ISL_11038812
LC0559664	hCoV-19/USA/NC-CDC-LC0559664/2022	EPI_ISL_11038816
LC0559922	hCoV-19/USA/NY-CDC-LC0559922/2022	EPI_ISL_11038820
LC0559932	hCoV-19/USA/NJ-CDC-LC0559932/2022	EPI_ISL_11038823
LC0559950	hCoV-19/USA/DE-CDC-LC0559950/2022	EPI_ISL_11038824
LC0559972	hCoV-19/USA/NJ-CDC-LC0559972/2022	EPI_ISL_11038825
LC0559740	hCoV-19/USA/PA-CDC-LC0559740/2022	EPI_ISL_11038826
LC0559978	hCoV-19/USA/MD-CDC-LC0559978/2022	EPI_ISL_11038829
LC0559880	hCoV-19/USA/NY-CDC-LC0559880/2022	EPI_ISL_11038832
LC0559952	hCoV-19/USA/NJ-CDC-LC0559952/2022	EPI_ISL_11038835
LC0559938	hCoV-19/USA/NY-CDC-LC0559938/2022	EPI_ISL_11038837
LC0559899	hCoV-19/USA/NJ-CDC-LC0559899/2022	EPI_ISL_11038839
LC0559945	hCoV-19/USA/NJ-CDC-LC0559945/2022	EPI_ISL_11038841
LC0559946	hCoV-19/USA/NJ-CDC-LC0559946/2022	EPI_ISL_11038843
LC0559980	hCoV-19/USA/NJ-CDC-LC0559980/2022	EPI_ISL_11038845
LC0559954	hCoV-19/USA/NY-CDC-LC0559954/2022	EPI_ISL_11038847
LC0560026	hCoV-19/USA/NJ-CDC-LC0560026/2022	EPI_ISL_11038849
LC0560017	hCoV-19/USA/NJ-CDC-LC0560017/2022	EPI_ISL_11038851
LC0559955	hCoV-19/USA/NJ-CDC-LC0559955/2022	EPI_ISL_11038853
LC0559993	hCoV-19/USA/PA-CDC-LC0559993/2022	EPI_ISL_11038857
LC0559918	hCoV-19/USA/NJ-CDC-LC0559918/2022	EPI_ISL_11038859
LC0559870	hCoV-19/USA/DE-CDC-LC0559870/2022	EPI_ISL_11038861
LC0560009	hCoV-19/USA/NJ-CDC-LC0560009/2022	EPI_ISL_11038863
LC0560008	hCoV-19/USA/NJ-CDC-LC0560008/2022	EPI_ISL_11038865
LC0560007	hCoV-19/USA/NJ-CDC-LC0560007/2022	EPI_ISL_11038867
LC0559919	hCoV-19/USA/NY-CDC-LC0559919/2022	EPI_ISL_11038869
LC0560006	hCoV-19/USA/NY-CDC-LC0560006/2022	EPI_ISL_11038871
LC0560005	hCoV-19/USA/NY-CDC-LC0560005/2022	EPI_ISL_11038874
LC0560148	hCoV-19/USA/CA-CDC-LC0560148/2022	EPI_ISL_11038876
LC0560032	hCoV-19/USA/NY-CDC-LC0560032/2022	EPI_ISL_11038888
LC0559957	hCoV-19/USA/NY-CDC-LC0559957/2022	EPI_ISL_11038890
LC0559935	hCoV-19/USA/NY-CDC-LC0559935/2022	EPI_ISL_11038892
LC0559934	hCoV-19/USA/NJ-CDC-LC0559934/2022	EPI_ISL_11038894
LC0559881	hCoV-19/USA/DE-CDC-LC0559881/2022	EPI_ISL_11038896
LC0559909	hCoV-19/USA/CT-CDC-LC0559909/2022	EPI_ISL_11038898
LC0559835	hCoV-19/USA/FL-CDC-LC0559835/2022	EPI_ISL_11038900
LC0559905	hCoV-19/USA/CT-CDC-LC0559905/2022	EPI_ISL_11038902
LC0559958	hCoV-19/USA/NJ-CDC-LC0559958/2022	EPI_ISL_11038904
LC0560020	hCoV-19/USA/NJ-CDC-LC0560020/2022	EPI_ISL_11038906
LC0559896	hCoV-19/USA/NJ-CDC-LC0559896/2022	EPI_ISL_11038908
LC0560029	hCoV-19/USA/NY-CDC-LC0560029/2022	EPI_ISL_11038910
LC0559869	hCoV-19/USA/NY-CDC-LC0559869/2022	EPI_ISL_11038912
LC0559868	hCoV-19/USA/NY-CDC-LC0559868/2022	EPI_ISL_11038914
LC0559930	hCoV-19/USA/NY-CDC-LC0559930/2022	EPI_ISL_11038916
LC0559832	hCoV-19/USA/FL-CDC-LC0559832/2022	EPI_ISL_11038918
LC0559849	hCoV-19/USA/FL-CDC-LC0559849/2022	EPI_ISL_11038920
LC0559906	hCoV-19/USA/CT-CDC-LC0559906/2022	EPI_ISL_11038922
LC0559969	hCoV-19/USA/NY-CDC-LC0559969/2022	EPI_ISL_11038924
LC0559997	hCoV-19/USA/NY-CDC-LC0559997/2022	EPI_ISL_11038926
LC0559991	hCoV-19/USA/NY-CDC-LC0559991/2022	EPI_ISL_11038929
LC0559861	hCoV-19/USA/FL-CDC-LC0559861/2022	EPI_ISL_11038931
LC0559830	hCoV-19/USA/FL-CDC-LC0559830/2022	EPI_ISL_11038933
LC0559887	hCoV-19/USA/DE-CDC-LC0559887/2022	EPI_ISL_11038935
LC0559848	hCoV-19/USA/FL-CDC-LC0559848/2022	EPI_ISL_11038937
LC0559964	hCoV-19/USA/CT-CDC-LC0559964/2022	EPI_ISL_11038939
LC0560022	hCoV-19/USA/CT-CDC-LC0560022/2022	EPI_ISL_11038941
LC0559966	hCoV-19/USA/CT-CDC-LC0559966/2022	EPI_ISL_11038943
LC0559956	hCoV-19/USA/NJ-CDC-LC0559956/2022	EPI_ISL_11038945
LC0560018	hCoV-19/USA/CT-CDC-LC0560018/2022	EPI_ISL_11038947
LC0560021	hCoV-19/USA/CT-CDC-LC0560021/2022	EPI_ISL_11038949
LC0559963	hCoV-19/USA/NJ-CDC-LC0559963/2022	EPI_ISL_11038953
LC0559917	hCoV-19/USA/NJ-CDC-LC0559917/2022	EPI_ISL_11038955
LC0560016	hCoV-19/USA/RI-CDC-LC0560016/2022	EPI_ISL_11038957
LC0559910	hCoV-19/USA/NY-CDC-LC0559910/2022	EPI_ISL_11038960
LC0559965	hCoV-19/USA/NJ-CDC-LC0559965/2022	EPI_ISL_11038962
LC0560019	hCoV-19/USA/CT-CDC-LC0560019/2022	EPI_ISL_11038967
LC0559907	hCoV-19/USA/CT-CDC-LC0559907/2022	EPI_ISL_11038969
LC0559898	hCoV-19/USA/NJ-CDC-LC0559898/2022	EPI_ISL_11038971
LC0560030	hCoV-19/USA/CT-CDC-LC0560030/2022	EPI_ISL_11038973
LC0560015	hCoV-19/USA/CT-CDC-LC0560015/2022	EPI_ISL_11038975
LC0559897	hCoV-19/USA/CT-CDC-LC0559897/2022	EPI_ISL_11038977
LC0560025	hCoV-19/USA/NY-CDC-LC0560025/2022	EPI_ISL_11038979
LC0559860	hCoV-19/USA/FL-CDC-LC0559860/2022	EPI_ISL_11038981
LC0559858	hCoV-19/USA/DE-CDC-LC0559858/2022	EPI_ISL_11038983
LC0559859	hCoV-19/USA/FL-CDC-LC0559859/2022	EPI_ISL_11038985
LC0559892	hCoV-19/USA/NJ-CDC-LC0559892/2022	EPI_ISL_11038987
LC0559893	hCoV-19/USA/NY-CDC-LC0559893/2022	EPI_ISL_11038989
LC0559894	hCoV-19/USA/NY-CDC-LC0559894/2022	EPI_ISL_11038991
LC0559982	hCoV-19/USA/NJ-CDC-LC0559982/2022	EPI_ISL_11038993
LC0559925	hCoV-19/USA/NJ-CDC-LC0559925/2022	EPI_ISL_11038997
LC0559921	hCoV-19/USA/NJ-CDC-LC0559921/2022	EPI_ISL_11038999
LC0559920	hCoV-19/USA/NY-CDC-LC0559920/2022	EPI_ISL_11039001
LC0559877	hCoV-19/USA/CT-CDC-LC0559877/2022	EPI_ISL_11039003
LC0559878	hCoV-19/USA/CT-CDC-LC0559878/2022	EPI_ISL_11039005
LC0559866	hCoV-19/USA/NY-CDC-LC0559866/2022	EPI_ISL_11039007
LC0559883	hCoV-19/USA/CT-CDC-LC0559883/2022	EPI_ISL_11039009
LC0559884	hCoV-19/USA/DE-CDC-LC0559884/2022	EPI_ISL_11039011
LC0559886	hCoV-19/USA/DE-CDC-LC0559886/2022	EPI_ISL_11039013
LC0559885	hCoV-19/USA/DE-CDC-LC0559885/2022	EPI_ISL_11039015
LC0559981	hCoV-19/USA/NJ-CDC-LC0559981/2022	EPI_ISL_11039017
LC0559879	hCoV-19/USA/CT-CDC-LC0559879/2022	EPI_ISL_11039019
LC0560011	hCoV-19/USA/NY-CDC-LC0560011/2022	EPI_ISL_11039021
LC0560001	hCoV-19/USA/NY-CDC-LC0560001/2022	EPI_ISL_11039023
LC0559953	hCoV-19/USA/NJ-CDC-LC0559953/2022	EPI_ISL_11039025
LC0560012	hCoV-19/USA/NJ-CDC-LC0560012/2022	EPI_ISL_11039027
LC0559916	hCoV-19/USA/NJ-CDC-LC0559916/2022	EPI_ISL_11039029
LC0559915	hCoV-19/USA/NJ-CDC-LC0559915/2022	EPI_ISL_11039031
LC0559995	hCoV-19/USA/NJ-CDC-LC0559995/2022	EPI_ISL_11039033
LC0559994	hCoV-19/USA/NJ-CDC-LC0559994/2022	EPI_ISL_11039035
LC0559872	hCoV-19/USA/NJ-CDC-LC0559872/2022	EPI_ISL_11039037
LC0559871	hCoV-19/USA/NJ-CDC-LC0559871/2022	EPI_ISL_11039039
LC0559873	hCoV-19/USA/NJ-CDC-LC0559873/2022	EPI_ISL_11039042
LC0559875	hCoV-19/USA/NJ-CDC-LC0559875/2022	EPI_ISL_11039044
LC0559874	hCoV-19/USA/NY-CDC-LC0559874/2022	EPI_ISL_11039049
LC0560010	hCoV-19/USA/NJ-CDC-LC0560010/2022	EPI_ISL_11039052
LC0559992	hCoV-19/USA/NJ-CDC-LC0559992/2022	EPI_ISL_11039055
LC0560002	hCoV-19/USA/NJ-CDC-LC0560002/2022	EPI_ISL_11039057
LC0560003	hCoV-19/USA/CT-CDC-LC0560003/2022	EPI_ISL_11039059
LC0559990	hCoV-19/USA/PA-CDC-LC0559990/2022	EPI_ISL_11039061
LC0559967	hCoV-19/USA/PA-CDC-LC0559967/2022	EPI_ISL_11039063
LC0559999	hCoV-19/USA/NJ-CDC-LC0559999/2022	EPI_ISL_11039066
LC0559968	hCoV-19/USA/NJ-CDC-LC0559968/2022	EPI_ISL_11039070
LC0559996	hCoV-19/USA/NY-CDC-LC0559996/2022	EPI_ISL_11039072
LC0560000	hCoV-19/USA/NY-CDC-LC0560000/2022	EPI_ISL_11039076
LC0559998	hCoV-19/USA/NY-CDC-LC0559998/2022	EPI_ISL_11039079
LC0560013	hCoV-19/USA/NY-CDC-LC0560013/2022	EPI_ISL_11039083
LC0406068	hCoV-19/USA/CT-CDC-LC0406068/2021	EPI_ISL_7911644
LC0291830	hCoV-19/USA/CT-CDC-LC0291830/2021	EPI_ISL_5088598
LC0291805	hCoV-19/USA/MA-CDC-LC0291805/2021	EPI_ISL_5088603
LC0456893	hCoV-19/USA/NJ-CDC-LC0456893/2021	EPI_ISL_8718944
LC0056932	hCoV-19/USA/VA-CDC-LC0056932/2021	EPI_ISL_2183181
LC0430056	hCoV-19/USA/RI-CDC-LC0430056/2021	EPI_ISL_8154344
LC0421493	hCoV-19/USA/PA-CDC-LC0421493/2021	EPI_ISL_8029244
LC0441033	hCoV-19/USA/AZ-CDC-LC0441033/2021	EPI_ISL_8361944
LC0058395	hCoV-19/USA/IN-CDC-LC0058395/2021	EPI_ISL_2184838
LC0056706	hCoV-19/USA/NH-CDC-LC0056706/2021	EPI_ISL_2181659
LC0056659	hCoV-19/USA/MA-CDC-LC0056659/2021	EPI_ISL_2181705
LC0056762	hCoV-19/USA/MA-CDC-LC0056762/2021	EPI_ISL_2181662
LC0056555	hCoV-19/USA/MA-CDC-LC0056555/2021	EPI_ISL_2181663
LC0056527	hCoV-19/USA/FL-CDC-LC0056527/2021	EPI_ISL_2181674
LC0056838	hCoV-19/USA/FL-CDC-LC0056838/2021	EPI_ISL_2181666
LC0056865	hCoV-19/USA/MA-CDC-LC0056865/2021	EPI_ISL_2181660
LC0056679	hCoV-19/USA/LA-CDC-LC0056679/2021	EPI_ISL_2181668
LC0056753	hCoV-19/USA/FL-CDC-LC0056753/2021	EPI_ISL_2181678
LC0056568	hCoV-19/USA/MA-CDC-LC0056568/2021	EPI_ISL_2181664
LC0056670	hCoV-19/USA/FL-CDC-LC0056670/2021	EPI_ISL_2181665
LC0056833	hCoV-19/USA/FL-CDC-LC0056833/2021	EPI_ISL_2181670
LC0056722	hCoV-19/USA/FL-CDC-LC0056722/2021	EPI_ISL_2181667
LC0056567	hCoV-19/USA/FL-CDC-LC0056567/2021	EPI_ISL_2181672
LC0056667	hCoV-19/USA/FL-CDC-LC0056667/2021	EPI_ISL_2181669
LC0056854	hCoV-19/USA/FL-CDC-LC0056854/2021	EPI_ISL_2181671
LC0056547	hCoV-19/USA/FL-CDC-LC0056547/2021	EPI_ISL_2181673
LC0056852	hCoV-19/USA/NY-CDC-LC0056852/2021	EPI_ISL_2181687
LC0056581	hCoV-19/USA/FL-CDC-LC0056581/2021	EPI_ISL_2181675
LC0056817	hCoV-19/USA/FL-CDC-LC0056817/2021	EPI_ISL_2181676
LC0056529	hCoV-19/USA/FL-CDC-LC0056529/2021	EPI_ISL_2181677
LC0056607	hCoV-19/USA/FL-CDC-LC0056607/2021	EPI_ISL_2181680
LC0056648	hCoV-19/USA/NC-CDC-LC0056648/2021	EPI_ISL_2181692
LC0056647	hCoV-19/USA/NY-CDC-LC0056647/2021	EPI_ISL_2181681
LC0056544	hCoV-19/USA/NY-CDC-LC0056544/2021	EPI_ISL_2181682
LC0056781	hCoV-19/USA/MA-CDC-LC0056781/2021	EPI_ISL_2181683
LC0056819	hCoV-19/USA/NC-CDC-LC0056819/2021	EPI_ISL_2181693
LC0056840	hCoV-19/USA/MA-CDC-LC0056840/2021	EPI_ISL_2181684
LC0056695	hCoV-19/USA/LA-CDC-LC0056695/2021	EPI_ISL_2181688
LC0056608	hCoV-19/USA/NY-CDC-LC0056608/2021	EPI_ISL_2181685
LC0056596	hCoV-19/USA/NC-CDC-LC0056596/2021	EPI_ISL_2181691
LC0056847	hCoV-19/USA/NY-CDC-LC0056847/2021	EPI_ISL_2181686
LC0056694	hCoV-19/USA/MD-CDC-LC0056694/2021	EPI_ISL_2181697
LC0056620	hCoV-19/USA/NC-CDC-LC0056620/2021	EPI_ISL_2181689
LC0056541	hCoV-19/USA/NC-CDC-LC0056541/2021	EPI_ISL_2181690
LC0056578	hCoV-19/USA/FL-CDC-LC0056578/2021	EPI_ISL_2181694
LC0056573	hCoV-19/USA/FL-CDC-LC0056573/2021	EPI_ISL_2181695
LC0056792	hCoV-19/USA/NC-CDC-LC0056792/2021	EPI_ISL_2182058
LC0056791	hCoV-19/USA/MD-CDC-LC0056791/2021	EPI_ISL_2181696
LC0056793	hCoV-19/USA/VT-CDC-LC0056793/2021	EPI_ISL_2181698
LC0056711	hCoV-19/USA/MA-CDC-LC0056711/2021	EPI_ISL_2181700
LC0056600	hCoV-19/USA/NH-CDC-LC0056600/2021	EPI_ISL_2181707
LC0056858	hCoV-19/USA/LA-CDC-LC0056858/2021	EPI_ISL_2181728
LC0056866	hCoV-19/USA/MA-CDC-LC0056866/2021	EPI_ISL_2181701
LC0056700	hCoV-19/USA/NH-CDC-LC0056700/2021	EPI_ISL_2181702
LC0056644	hCoV-19/USA/RI-CDC-LC0056644/2021	EPI_ISL_2181703
LC0056665	hCoV-19/USA/TN-CDC-LC0056665/2021	EPI_ISL_2181721
LC0056524	hCoV-19/USA/GA-CDC-LC0056524/2021	EPI_ISL_2181722
LC0056698	hCoV-19/USA/MA-CDC-LC0056698/2021	EPI_ISL_2181704
LC0056853	hCoV-19/USA/MA-CDC-LC0056853/2021	EPI_ISL_2181706
LC0056708	hCoV-19/USA/NH-CDC-LC0056708/2021	EPI_ISL_2181708
LC0056769	hCoV-19/USA/NH-CDC-LC0056769/2021	EPI_ISL_2181709
LC0056710	hCoV-19/USA/CT-CDC-LC0056710/2021	EPI_ISL_2181710
LC0056536	hCoV-19/USA/FL-CDC-LC0056536/2021	EPI_ISL_2181713
LC0056671	hCoV-19/USA/VA-CDC-LC0056671/2021	EPI_ISL_2181712
LC0056592	hCoV-19/USA/FL-CDC-LC0056592/2021	EPI_ISL_2181714
LC0056771	hCoV-19/USA/FL-CDC-LC0056771/2021	EPI_ISL_2181716
LC0056585	hCoV-19/USA/FL-CDC-LC0056585/2021	EPI_ISL_2181717
LC0056702	hCoV-19/USA/FL-CDC-LC0056702/2021	EPI_ISL_2181734
LC0056846	hCoV-19/USA/FL-CDC-LC0056846/2021	EPI_ISL_2181718
LC0056522	hCoV-19/USA/FL-CDC-LC0056522/2021	EPI_ISL_2181720
LC0056621	hCoV-19/USA/GA-CDC-LC0056621/2021	EPI_ISL_2181723
LC0056754	hCoV-19/USA/AL-CDC-LC0056754/2021	EPI_ISL_2181727
LC0056612	hCoV-19/USA/FL-CDC-LC0056612/2021	EPI_ISL_2181729
LC0056809	hCoV-19/USA/FL-CDC-LC0056809/2021	EPI_ISL_2181730
LC0056712	hCoV-19/USA/FL-CDC-LC0056712/2021	EPI_ISL_2181731
LC0056784	hCoV-19/USA/FL-CDC-LC0056784/2021	EPI_ISL_2181732
LC0056669	hCoV-19/USA/MD-CDC-LC0056669/2021	EPI_ISL_2181744
LC0056741	hCoV-19/USA/FL-CDC-LC0056741/2021	EPI_ISL_2181733
LC0056639	hCoV-19/USA/FL-CDC-LC0056639/2021	EPI_ISL_2181735
LC0056758	hCoV-19/USA/NH-CDC-LC0056758/2021	EPI_ISL_2181748
LC0056745	hCoV-19/USA/FL-CDC-LC0056745/2021	EPI_ISL_2181736
LC0056826	hCoV-19/USA/GA-CDC-LC0056826/2021	EPI_ISL_2181741
LC0056577	hCoV-19/USA/FL-CDC-LC0056577/2021	EPI_ISL_2181738
LC0056739	hCoV-19/USA/FL-CDC-LC0056739/2021	EPI_ISL_2181739
LC0056525	hCoV-19/USA/TN-CDC-LC0056525/2021	EPI_ISL_2181740
LC0056779	hCoV-19/USA/NH-CDC-LC0056779/2021	EPI_ISL_2181747
LC0056535	hCoV-19/USA/GA-CDC-LC0056535/2021	EPI_ISL_2181742
LC0056816	hCoV-19/USA/MD-CDC-LC0056816/2021	EPI_ISL_2181743
LC0056553	hCoV-19/USA/MA-CDC-LC0056553/2021	EPI_ISL_2181745
LC0056561	hCoV-19/USA/NH-CDC-LC0056561/2021	EPI_ISL_2181746
LC0056789	hCoV-19/USA/NY-CDC-LC0056789/2021	EPI_ISL_2181749
LC0056709	hCoV-19/USA/NY-CDC-LC0056709/2021	EPI_ISL_2181750
LC0056538	hCoV-19/USA/NC-CDC-LC0056538/2021	EPI_ISL_2181751
LC0056820	hCoV-19/USA/NC-CDC-LC0056820/2021	EPI_ISL_2181753
LC0056807	hCoV-19/USA/NC-CDC-LC0056807/2021	EPI_ISL_2181754
LC0056571	hCoV-19/USA/NC-CDC-LC0056571/2021	EPI_ISL_2181756
LC0056732	hCoV-19/USA/NC-CDC-LC0056732/2021	EPI_ISL_2181761
LC0056606	hCoV-19/USA/FL-CDC-LC0056606/2021	EPI_ISL_2181764
LC0056631	hCoV-19/USA/FL-CDC-LC0056631/2021	EPI_ISL_2181767
LC0056749	hCoV-19/USA/FL-CDC-LC0056749/2021	EPI_ISL_2181770
LC0056803	hCoV-19/USA/FL-CDC-LC0056803/2021	EPI_ISL_2181771
LC0056618	hCoV-19/USA/FL-CDC-LC0056618/2021	EPI_ISL_2181773
LC0056624	hCoV-19/USA/FL-CDC-LC0056624/2021	EPI_ISL_2181775
LC0056772	hCoV-19/USA/GA-CDC-LC0056772/2021	EPI_ISL_2181784
LC0056742	hCoV-19/USA/FL-CDC-LC0056742/2021	EPI_ISL_2181778
LC0056627	hCoV-19/USA/GA-CDC-LC0056627/2021	EPI_ISL_2181786
LC0056686	hCoV-19/USA/NC-CDC-LC0056686/2021	EPI_ISL_2181853
LC0056737	hCoV-19/USA/FL-CDC-LC0056737/2021	EPI_ISL_2181781
LC0056582	hCoV-19/USA/FL-CDC-LC0056582/2021	EPI_ISL_2181789
LC0056574	hCoV-19/USA/FL-CDC-LC0056574/2021	EPI_ISL_2181793
LC0056545	hCoV-19/USA/GA-CDC-LC0056545/2021	EPI_ISL_2181799
LC0056576	hCoV-19/USA/FL-CDC-LC0056576/2021	EPI_ISL_2181802
LC0056572	hCoV-19/USA/MD-CDC-LC0056572/2021	EPI_ISL_2181809
LC0056780	hCoV-19/USA/MD-CDC-LC0056780/2021	EPI_ISL_2181811
LC0056676	hCoV-19/USA/NY-CDC-LC0056676/2021	EPI_ISL_2181814
LC0056744	hCoV-19/USA/NY-CDC-LC0056744/2021	EPI_ISL_2181819
LC0056770	hCoV-19/USA/NC-CDC-LC0056770/2021	EPI_ISL_2181839
LC0056864	hCoV-19/USA/NY-CDC-LC0056864/2021	EPI_ISL_2181822
LC0056548	hCoV-19/USA/NY-CDC-LC0056548/2021	EPI_ISL_2181825
LC0056615	hCoV-19/USA/NY-CDC-LC0056615/2021	EPI_ISL_2181828
LC0056675	hCoV-19/USA/NC-CDC-LC0056675/2021	EPI_ISL_2181836
LC0056603	hCoV-19/USA/RI-CDC-LC0056603/2021	EPI_ISL_2181869
LC0056788	hCoV-19/USA/NC-CDC-LC0056788/2021	EPI_ISL_2181842
LC0056579	hCoV-19/USA/NC-CDC-LC0056579/2021	EPI_ISL_2181847
LC0056637	hCoV-19/USA/NC-CDC-LC0056637/2021	EPI_ISL_2181850
LC0056587	hCoV-19/USA/NC-CDC-LC0056587/2021	EPI_ISL_2181857
LC0056767	hCoV-19/USA/NC-CDC-LC0056767/2021	EPI_ISL_2181859
LC0056657	hCoV-19/USA/NY-CDC-LC0056657/2021	EPI_ISL_2181865
LC0056738	hCoV-19/USA/RI-CDC-LC0056738/2021	EPI_ISL_2181866
LC0056662	hCoV-19/USA/RI-CDC-LC0056662/2021	EPI_ISL_2181871
LC0056681	hCoV-19/USA/GA-CDC-LC0056681/2021	EPI_ISL_2181892
LC0056790	hCoV-19/USA/VA-CDC-LC0056790/2021	EPI_ISL_2181880
LC0056802	hCoV-19/USA/VA-CDC-LC0056802/2021	EPI_ISL_2181883
LC0056629	hCoV-19/USA/GA-CDC-LC0056629/2021	EPI_ISL_2181886
LC0056693	hCoV-19/USA/GA-CDC-LC0056693/2021	EPI_ISL_2181889
LC0056714	hCoV-19/USA/GA-CDC-LC0056714/2021	EPI_ISL_2181895
LC0056575	hCoV-19/USA/TN-CDC-LC0056575/2021	EPI_ISL_2181989
LC0056860	hCoV-19/USA/MS-CDC-LC0056860/2021	EPI_ISL_2181898
LC0056562	hCoV-19/USA/GA-CDC-LC0056562/2021	EPI_ISL_2181903
LC0056564	hCoV-19/USA/GA-CDC-LC0056564/2021	EPI_ISL_2181906
LC0056805	hCoV-19/USA/TN-CDC-LC0056805/2021	EPI_ISL_2181912
LC0056830	hCoV-19/USA/FL-CDC-LC0056830/2021	EPI_ISL_2181915
LC0056861	hCoV-19/USA/NY-CDC-LC0056861/2021	EPI_ISL_2181917
LC0056800	hCoV-19/USA/FL-CDC-LC0056800/2021	EPI_ISL_2181920
LC0056604	hCoV-19/USA/FL-CDC-LC0056604/2021	EPI_ISL_2181923
LC0056692	hCoV-19/USA/FL-CDC-LC0056692/2021	EPI_ISL_2181927
LC0056642	hCoV-19/USA/FL-CDC-LC0056642/2021	EPI_ISL_2181929
LC0056599	hCoV-19/USA/FL-CDC-LC0056599/2021	EPI_ISL_2181952
LC0056583	hCoV-19/USA/VA-CDC-LC0056583/2021	EPI_ISL_2181935
LC0056643	hCoV-19/USA/FL-CDC-LC0056643/2021	EPI_ISL_2181938
LC0056597	hCoV-19/USA/FL-CDC-LC0056597/2021	EPI_ISL_2181944
LC0056668	hCoV-19/USA/FL-CDC-LC0056668/2021	EPI_ISL_2181972
LC0056546	hCoV-19/USA/FL-CDC-LC0056546/2021	EPI_ISL_2181947
LC0056848	hCoV-19/USA/FL-CDC-LC0056848/2021	EPI_ISL_2181955
LC0056664	hCoV-19/USA/FL-CDC-LC0056664/2021	EPI_ISL_2181958
LC0056531	hCoV-19/USA/FL-CDC-LC0056531/2021	EPI_ISL_2181961
LC0056747	hCoV-19/USA/FL-CDC-LC0056747/2021	EPI_ISL_2181966
LC0056827	hCoV-19/USA/FL-CDC-LC0056827/2021	EPI_ISL_2181969
LC0056569	hCoV-19/USA/FL-CDC-LC0056569/2021	EPI_ISL_2181978
LC0056813	hCoV-19/USA/FL-CDC-LC0056813/2021	EPI_ISL_2181986
LC0056716	hCoV-19/USA/GA-CDC-LC0056716/2021	EPI_ISL_2181995
LC0056768	hCoV-19/USA/NC-CDC-LC0056768/2021	EPI_ISL_2182003
LC0056552	hCoV-19/USA/NC-CDC-LC0056552/2021	EPI_ISL_2182006
LC0056611	hCoV-19/USA/TN-CDC-LC0056611/2021	EPI_ISL_2182038
LC0056766	hCoV-19/USA/NC-CDC-LC0056766/2021	EPI_ISL_2182009
LC0056646	hCoV-19/USA/NC-CDC-LC0056646/2021	EPI_ISL_2182012
LC0056823	hCoV-19/USA/FL-CDC-LC0056823/2021	EPI_ISL_2182018
LC0056829	hCoV-19/USA/FL-CDC-LC0056829/2021	EPI_ISL_2182024
LC0056798	hCoV-19/USA/GA-CDC-LC0056798/2021	EPI_ISL_2182029
LC0056719	hCoV-19/USA/AL-CDC-LC0056719/2021	EPI_ISL_2182032
LC0056752	hCoV-19/USA/FL-CDC-LC0056752/2021	EPI_ISL_2182041
LC0056565	hCoV-19/USA/FL-CDC-LC0056565/2021	EPI_ISL_2182044
LC0056634	hCoV-19/USA/FL-CDC-LC0056634/2021	EPI_ISL_2182046
LC0056740	hCoV-19/USA/FL-CDC-LC0056740/2021	EPI_ISL_2182049
LC0056748	hCoV-19/USA/FL-CDC-LC0056748/2021	EPI_ISL_2182055
LC0056533	hCoV-19/USA/NC-CDC-LC0056533/2021	EPI_ISL_2182060
LC0056713	hCoV-19/USA/FL-CDC-LC0056713/2021	EPI_ISL_2182063
LC0056776	hCoV-19/USA/FL-CDC-LC0056776/2021	EPI_ISL_2182066
LC0056701	hCoV-19/USA/FL-CDC-LC0056701/2021	EPI_ISL_2182069
LC0056828	hCoV-19/USA/FL-CDC-LC0056828/2021	EPI_ISL_2182071
LC0056841	hCoV-19/USA/FL-CDC-LC0056841/2021	EPI_ISL_2182074
LC0056551	hCoV-19/USA/FL-CDC-LC0056551/2021	EPI_ISL_2182086
LC0056651	hCoV-19/USA/NV-CDC-LC0056651/2021	EPI_ISL_2182126
LC0056775	hCoV-19/USA/FL-CDC-LC0056775/2021	EPI_ISL_2182097
LC0056704	hCoV-19/USA/FL-CDC-LC0056704/2021	EPI_ISL_2182100
LC0056751	hCoV-19/USA/TN-CDC-LC0056751/2021	EPI_ISL_2182103
LC0056570	hCoV-19/USA/TN-CDC-LC0056570/2021	EPI_ISL_2182105
LC0056936	hCoV-19/USA/WI-CDC-LC0056936/2021	EPI_ISL_2182233
LC0056594	hCoV-19/USA/FL-CDC-LC0056594/2021	EPI_ISL_2182108
LC0056584	hCoV-19/USA/FL-CDC-LC0056584/2021	EPI_ISL_2182110
LC0056687	hCoV-19/USA/AL-CDC-LC0056687/2021	EPI_ISL_2182115
LC0056837	hCoV-19/USA/FL-CDC-LC0056837/2021	EPI_ISL_2182142
LC0056729	hCoV-19/USA/MS-CDC-LC0056729/2021	EPI_ISL_2182118
LC0056636	hCoV-19/USA/MS-CDC-LC0056636/2021	EPI_ISL_2182121
LC0056682	hCoV-19/USA/GA-CDC-LC0056682/2021	EPI_ISL_2182174
LC0056550	hCoV-19/USA/TN-CDC-LC0056550/2021	EPI_ISL_2182129
LC0056526	hCoV-19/USA/FL-CDC-LC0056526/2021	EPI_ISL_2182135
LC0056534	hCoV-19/USA/FL-CDC-LC0056534/2021	EPI_ISL_2182196
LC0056591	hCoV-19/USA/FL-CDC-LC0056591/2021	EPI_ISL_2182137
LC0056824	hCoV-19/USA/FL-CDC-LC0056824/2021	EPI_ISL_2182147
LC0056539	hCoV-19/USA/FL-CDC-LC0056539/2021	EPI_ISL_2182153
LC0056586	hCoV-19/USA/FL-CDC-LC0056586/2021	EPI_ISL_2182162
LC0057405	hCoV-19/USA/WI-CDC-LC0057405/2021	EPI_ISL_2182214
LC0056549	hCoV-19/USA/FL-CDC-LC0056549/2021	EPI_ISL_2182158
LC0056765	hCoV-19/USA/FL-CDC-LC0056765/2021	EPI_ISL_2182193
LC0056595	hCoV-19/USA/FL-CDC-LC0056595/2021	EPI_ISL_2182169
LC0056680	hCoV-19/USA/GA-CDC-LC0056680/2021	EPI_ISL_2182188
LC0056703	hCoV-19/USA/FL-CDC-LC0056703/2021	EPI_ISL_2182190
LC0057347	hCoV-19/USA/IN-CDC-LC0057347/2021	EPI_ISL_2182200
LC0056614	hCoV-19/USA/FL-CDC-LC0056614/2021	EPI_ISL_2182198
LC0056943	hCoV-19/USA/IN-CDC-LC0056943/2021	EPI_ISL_2182202
LC0057159	hCoV-19/USA/WI-CDC-LC0057159/2021	EPI_ISL_2182205
LC0057045	hCoV-19/USA/IL-CDC-LC0057045/2021	EPI_ISL_2182211
LC0057025	hCoV-19/USA/WI-CDC-LC0057025/2021	EPI_ISL_2182217
LC0057144	hCoV-19/USA/WI-CDC-LC0057144/2021	EPI_ISL_2182220
LC0057120	hCoV-19/USA/IL-CDC-LC0057120/2021	EPI_ISL_2182222
LC0057182	hCoV-19/USA/IL-CDC-LC0057182/2021	EPI_ISL_2182225
LC0057172	hCoV-19/USA/TX-CDC-LC0057172/2021	EPI_ISL_2182231
LC0056985	hCoV-19/USA/IL-CDC-LC0056985/2021	EPI_ISL_2182236
LC0057174	hCoV-19/USA/IL-CDC-LC0057174/2021	EPI_ISL_2182239
LC0057258	hCoV-19/USA/IL-CDC-LC0057258/2021	EPI_ISL_2182330
LC0057148	hCoV-19/USA/IL-CDC-LC0057148/2021	EPI_ISL_2182333
LC0057311	hCoV-19/USA/IL-CDC-LC0057311/2021	EPI_ISL_2182242
LC0057376	hCoV-19/USA/MA-CDC-LC0057376/2021	EPI_ISL_2182254
LC0057124	hCoV-19/USA/IL-CDC-LC0057124/2021	EPI_ISL_2182245
LC0057281	hCoV-19/USA/MA-CDC-LC0057281/2021	EPI_ISL_2182248
LC0057062	hCoV-19/USA/RI-CDC-LC0057062/2021	EPI_ISL_2182250
LC0057128	hCoV-19/USA/IL-CDC-LC0057128/2021	EPI_ISL_2182319
LC0057360	hCoV-19/USA/MA-CDC-LC0057360/2021	EPI_ISL_2182256
LC0056953	hCoV-19/USA/MA-CDC-LC0056953/2021	EPI_ISL_2182270
LC0057073	hCoV-19/USA/KY-CDC-LC0057073/2021	EPI_ISL_2182279
LC0057022	hCoV-19/USA/MA-CDC-LC0057022/2021	EPI_ISL_2182262
LC0057254	hCoV-19/USA/MA-CDC-LC0057254/2021	EPI_ISL_2182265
LC0057082	hCoV-19/USA/NY-CDC-LC0057082/2021	EPI_ISL_2182281
LC0057275	hCoV-19/USA/NY-CDC-LC0057275/2021	EPI_ISL_2182286
LC0057038	hCoV-19/USA/KY-CDC-LC0057038/2021	EPI_ISL_2182276
LC0057006	hCoV-19/USA/NY-CDC-LC0057006/2021	EPI_ISL_2182284
LC0057150	hCoV-19/USA/NY-CDC-LC0057150/2021	EPI_ISL_2182292
LC0057085	hCoV-19/USA/NY-CDC-LC0057085/2021	EPI_ISL_2182294
LC0057371	hCoV-19/USA/NY-CDC-LC0057371/2021	EPI_ISL_2182297
LC0056911	hCoV-19/USA/NY-CDC-LC0056911/2021	EPI_ISL_2182308
LC0057373	hCoV-19/USA/IN-CDC-LC0057373/2021	EPI_ISL_2182313
LC0057377	hCoV-19/USA/NY-CDC-LC0057377/2021	EPI_ISL_2182310
LC0056941	hCoV-19/USA/IL-CDC-LC0056941/2021	EPI_ISL_2182325
LC0057131	hCoV-19/USA/IL-CDC-LC0057131/2021	EPI_ISL_2182316
LC0057260	hCoV-19/USA/NJ-CDC-LC0057260/2021	EPI_ISL_2182368
LC0057273	hCoV-19/USA/IL-CDC-LC0057273/2021	EPI_ISL_2182322
LC0056909	hCoV-19/USA/NJ-CDC-LC0056909/2021	EPI_ISL_2182375
LC0056958	hCoV-19/USA/IL-CDC-LC0056958/2021	EPI_ISL_2182399
LC0057049	hCoV-19/USA/IL-CDC-LC0057049/2021	EPI_ISL_2182327
LC0057097	hCoV-19/USA/IL-CDC-LC0057097/2021	EPI_ISL_2182338
LC0056899	hCoV-19/USA/NJ-CDC-LC0056899/2021	EPI_ISL_2182378
LC0057356	hCoV-19/USA/IL-CDC-LC0057356/2021	EPI_ISL_2182336
LC0057262	hCoV-19/USA/IL-CDC-LC0057262/2021	EPI_ISL_2182341
LC0057112	hCoV-19/USA/IL-CDC-LC0057112/2021	EPI_ISL_2182344
LC0057397	hCoV-19/USA/IL-CDC-LC0057397/2021	EPI_ISL_2182355
LC0057238	hCoV-19/USA/NJ-CDC-LC0057238/2021	EPI_ISL_2182389
LC0057386	hCoV-19/USA/IL-CDC-LC0057386/2021	EPI_ISL_2182349
LC0057198	hCoV-19/USA/NY-CDC-LC0057198/2021	EPI_ISL_2182357
LC0057310	hCoV-19/USA/PA-CDC-LC0057310/2021	EPI_ISL_2182363
LC0057363	hCoV-19/USA/PA-CDC-LC0057363/2021	EPI_ISL_2182365
LC0056951	hCoV-19/USA/MA-CDC-LC0056951/2021	EPI_ISL_2182432
LC0057297	hCoV-19/USA/NJ-CDC-LC0057297/2021	EPI_ISL_2182371
LC0057039	hCoV-19/USA/IL-CDC-LC0057039/2021	EPI_ISL_2182405
LC0057125	hCoV-19/USA/NY-CDC-LC0057125/2021	EPI_ISL_2182392
LC0057021	hCoV-19/USA/WV-CDC-LC0057021/2021	EPI_ISL_2182395
LC0056998	hCoV-19/USA/IL-CDC-LC0056998/2021	EPI_ISL_2182402
LC0056893	hCoV-19/USA/NJ-CDC-LC0056893/2021	EPI_ISL_2182410
LC0057351	hCoV-19/USA/CT-CDC-LC0057351/2021	EPI_ISL_2182416
LC0057210	hCoV-19/USA/CT-CDC-LC0057210/2021	EPI_ISL_2182424
LC0056948	hCoV-19/USA/CT-CDC-LC0056948/2021	EPI_ISL_2182419
LC0057259	hCoV-19/USA/RI-CDC-LC0057259/2021	EPI_ISL_2182439
LC0057123	hCoV-19/USA/CT-CDC-LC0057123/2021	EPI_ISL_2182426
LC0057199	hCoV-19/USA/RI-CDC-LC0057199/2021	EPI_ISL_2182437
LC0056939	hCoV-19/USA/NH-CDC-LC0056939/2021	EPI_ISL_2182434
LC0057393	hCoV-19/USA/MA-CDC-LC0057393/2021	EPI_ISL_2182468
LC0057155	hCoV-19/USA/NH-CDC-LC0057155/2021	EPI_ISL_2182479
LC0057046	hCoV-19/USA/RI-CDC-LC0057046/2021	EPI_ISL_2182442
LC0056942	hCoV-19/USA/RI-CDC-LC0056942/2021	EPI_ISL_2182444
LC0057401	hCoV-19/USA/MA-CDC-LC0057401/2021	EPI_ISL_2182449
LC0057002	hCoV-19/USA/MA-CDC-LC0057002/2021	EPI_ISL_2182471
LC0057156	hCoV-19/USA/MA-CDC-LC0057156/2021	EPI_ISL_2182452
LC0057410	hCoV-19/USA/RI-CDC-LC0057410/2021	EPI_ISL_2182455
LC0057230	hCoV-19/USA/RI-CDC-LC0057230/2021	EPI_ISL_2182457
LC0057194	hCoV-19/USA/PA-CDC-LC0057194/2021	EPI_ISL_2182601
LC0057141	hCoV-19/USA/RI-CDC-LC0057141/2021	EPI_ISL_2182460
LC0057382	hCoV-19/USA/RI-CDC-LC0057382/2021	EPI_ISL_2182463
LC0057315	hCoV-19/USA/MA-CDC-LC0057315/2021	EPI_ISL_2182474
LC0056989	hCoV-19/USA/MA-CDC-LC0056989/2021	EPI_ISL_2182485
LC0056913	hCoV-19/USA/NY-CDC-LC0056913/2021	EPI_ISL_2182520
LC0057207	hCoV-19/USA/NY-CDC-LC0057207/2021	EPI_ISL_2182535
LC0057018	hCoV-19/USA/PA-CDC-LC0057018/2021	EPI_ISL_2182493
LC0057091	hCoV-19/USA/NJ-CDC-LC0057091/2021	EPI_ISL_2182506
LC0057086	hCoV-19/USA/KY-CDC-LC0057086/2021	EPI_ISL_2182499
LC0057328	hCoV-19/USA/MI-CDC-LC0057328/2021	EPI_ISL_2182501
LC0057255	hCoV-19/USA/NJ-CDC-LC0057255/2021	EPI_ISL_2182504
LC0057314	hCoV-19/USA/NY-CDC-LC0057314/2021	EPI_ISL_2182546
LC0056960	hCoV-19/USA/NY-CDC-LC0056960/2021	EPI_ISL_2182509
LC0057329	hCoV-19/USA/NY-CDC-LC0057329/2021	EPI_ISL_2182525
LC0057289	hCoV-19/USA/NJ-CDC-LC0057289/2021	EPI_ISL_2182530
LC0056976	hCoV-19/USA/NY-CDC-LC0056976/2021	EPI_ISL_2182544
LC0056965	hCoV-19/USA/NY-CDC-LC0056965/2021	EPI_ISL_2182549
LC0057381	hCoV-19/USA/PA-CDC-LC0057381/2021	EPI_ISL_2182590
LC0056945	hCoV-19/USA/NY-CDC-LC0056945/2021	EPI_ISL_2182555
LC0056931	hCoV-19/USA/NJ-CDC-LC0056931/2021	EPI_ISL_2182606
LC0057278	hCoV-19/USA/NY-CDC-LC0057278/2021	EPI_ISL_2182557
LC0057076	hCoV-19/USA/NC-CDC-LC0057076/2021	EPI_ISL_2182608
LC0056938	hCoV-19/USA/NC-CDC-LC0056938/2021	EPI_ISL_2182572
LC0057033	hCoV-19/USA/PA-CDC-LC0057033/2021	EPI_ISL_2182598
LC0057060	hCoV-19/USA/NH-CDC-LC0057060/2021	EPI_ISL_2182619
LC0057051	hCoV-19/USA/NJ-CDC-LC0057051/2021	EPI_ISL_2182577
LC0057023	hCoV-19/USA/DE-CDC-LC0057023/2021	EPI_ISL_2182586
LC0057054	hCoV-19/USA/MD-CDC-LC0057054/2021	EPI_ISL_2182588
LC0057016	hCoV-19/USA/PA-CDC-LC0057016/2021	EPI_ISL_2182593
LC0057127	hCoV-19/USA/PA-CDC-LC0057127/2021	EPI_ISL_2182595
LC0057074	hCoV-19/USA/PA-CDC-LC0057074/2021	EPI_ISL_2182604
LC0057081	hCoV-19/USA/RI-CDC-LC0057081/2021	EPI_ISL_2182663
LC0057250	hCoV-19/USA/PA-CDC-LC0057250/2021	EPI_ISL_2182679
LC0057224	hCoV-19/USA/NC-CDC-LC0057224/2021	EPI_ISL_2182611
LC0057092	hCoV-19/USA/NC-CDC-LC0057092/2021	EPI_ISL_2182614
LC0057012	hCoV-19/USA/NJ-CDC-LC0057012/2021	EPI_ISL_2182671
LC0057017	hCoV-19/USA/NC-CDC-LC0057017/2021	EPI_ISL_2182617
LC0056937	hCoV-19/USA/PA-CDC-LC0056937/2021	EPI_ISL_2182677
LC0057267	hCoV-19/USA/NJ-CDC-LC0057267/2021	EPI_ISL_2182688
LC0056973	hCoV-19/USA/CT-CDC-LC0056973/2021	EPI_ISL_2182622
LC0057374	hCoV-19/USA/CT-CDC-LC0057374/2021	EPI_ISL_2182631
LC0057100	hCoV-19/USA/NH-CDC-LC0057100/2021	EPI_ISL_2182625
LC0056917	hCoV-19/USA/NY-CDC-LC0056917/2021	EPI_ISL_2182736
LC0057020	hCoV-19/USA/NY-CDC-LC0057020/2021	EPI_ISL_2182749
LC0057221	hCoV-19/USA/CT-CDC-LC0057221/2021	EPI_ISL_2182628
LC0057058	hCoV-19/USA/MA-CDC-LC0057058/2021	EPI_ISL_2182636
LC0057350	hCoV-19/USA/RI-CDC-LC0057350/2021	EPI_ISL_2182645
LC0057083	hCoV-19/USA/MA-CDC-LC0057083/2021	EPI_ISL_2182639
LC0057160	hCoV-19/USA/CT-CDC-LC0057160/2021	EPI_ISL_2182642
LC0056916	hCoV-19/USA/NH-CDC-LC0056916/2021	EPI_ISL_2182647
LC0056871	hCoV-19/USA/NH-CDC-LC0056871/2021	EPI_ISL_2182649
LC0057316	hCoV-19/USA/MA-CDC-LC0057316/2021	EPI_ISL_2182658
LC0057245	hCoV-19/USA/RI-CDC-LC0057245/2021	EPI_ISL_2182666
LC0057117	hCoV-19/USA/MD-CDC-LC0057117/2021	EPI_ISL_2182770
LC0057323	hCoV-19/USA/DE-CDC-LC0057323/2021	EPI_ISL_2182674
LC0057313	hCoV-19/USA/NJ-CDC-LC0057313/2021	EPI_ISL_2182682
LC0057218	hCoV-19/USA/PA-CDC-LC0057218/2021	EPI_ISL_2182685
LC0057162	hCoV-19/USA/WV-CDC-LC0057162/2021	EPI_ISL_2182699
LC0057352	hCoV-19/USA/WV-CDC-LC0057352/2021	EPI_ISL_2182702
LC0057232	hCoV-19/USA/NC-CDC-LC0057232/2021	EPI_ISL_2182710
LC0057253	hCoV-19/USA/VA-CDC-LC0057253/2021	EPI_ISL_2182713
LC0057287	hCoV-19/USA/MA-CDC-LC0057287/2021	EPI_ISL_2182717
LC0057300	hCoV-19/USA/NH-CDC-LC0057300/2021	EPI_ISL_2182720
LC0057102	hCoV-19/USA/NY-CDC-LC0057102/2021	EPI_ISL_2182741
LC0056995	hCoV-19/USA/NY-CDC-LC0056995/2021	EPI_ISL_2182725
LC0057200	hCoV-19/USA/NY-CDC-LC0057200/2021	EPI_ISL_2182731
LC0057040	hCoV-19/USA/PA-CDC-LC0057040/2021	EPI_ISL_2182733
LC0057312	hCoV-19/USA/NY-CDC-LC0057312/2021	EPI_ISL_2182745
LC0057288	hCoV-19/USA/NY-CDC-LC0057288/2021	EPI_ISL_2182739
LC0057229	hCoV-19/USA/NY-CDC-LC0057229/2021	EPI_ISL_2182747
LC0057344	hCoV-19/USA/NY-CDC-LC0057344/2021	EPI_ISL_2182752
LC0057343	hCoV-19/USA/MD-CDC-LC0057343/2021	EPI_ISL_2182759
LC0056880	hCoV-19/USA/TN-CDC-LC0056880/2021	EPI_ISL_2182761
LC0057263	hCoV-19/USA/MD-CDC-LC0057263/2021	EPI_ISL_2182767
LC0057043	hCoV-19/USA/MD-CDC-LC0057043/2021	EPI_ISL_2182780
LC0057087	hCoV-19/USA/MD-CDC-LC0057087/2021	EPI_ISL_2182786
LC0057404	hCoV-19/USA/PA-CDC-LC0057404/2021	EPI_ISL_2182797
LC0057337	hCoV-19/USA/PA-CDC-LC0057337/2021	EPI_ISL_2182789
LC0056878	hCoV-19/USA/MA-CDC-LC0056878/2021	EPI_ISL_2182820
LC0057133	hCoV-19/USA/CT-CDC-LC0057133/2021	EPI_ISL_2182828
LC0057294	hCoV-19/USA/DE-CDC-LC0057294/2021	EPI_ISL_2182792
LC0057408	hCoV-19/USA/CT-CDC-LC0057408/2021	EPI_ISL_2182831
LC0057154	hCoV-19/USA/NH-CDC-LC0057154/2021	EPI_ISL_2182867
LC0057299	hCoV-19/USA/VA-CDC-LC0057299/2021	EPI_ISL_2182886
LC0056935	hCoV-19/USA/RI-CDC-LC0056935/2021	EPI_ISL_2182800
LC0057037	hCoV-19/USA/VA-CDC-LC0057037/2021	EPI_ISL_2182872
LC0057270	hCoV-19/USA/CT-CDC-LC0057270/2021	EPI_ISL_2182805
LC0057140	hCoV-19/USA/NJ-CDC-LC0057140/2021	EPI_ISL_2182878
LC0056920	hCoV-19/USA/MA-CDC-LC0056920/2021	EPI_ISL_2182815
LC0056924	hCoV-19/USA/FL-CDC-LC0056924/2021	EPI_ISL_2182894
LC0057202	hCoV-19/USA/NY-CDC-LC0057202/2021	EPI_ISL_2182965
LC0057188	hCoV-19/USA/MA-CDC-LC0057188/2021	EPI_ISL_2182817
LC0057215	hCoV-19/USA/VA-CDC-LC0057215/2021	EPI_ISL_2182869
LC0056962	hCoV-19/USA/NJ-CDC-LC0056962/2021	EPI_ISL_2182883
LC0057321	hCoV-19/USA/MA-CDC-LC0057321/2021	EPI_ISL_2182825
LC0057334	hCoV-19/USA/VA-CDC-LC0057334/2021	EPI_ISL_2182875
LC0057226	hCoV-19/USA/VA-CDC-LC0057226/2021	EPI_ISL_2182919
LC0056881	hCoV-19/USA/MA-CDC-LC0056881/2021	EPI_ISL_2182853
LC0056912	hCoV-19/USA/VA-CDC-LC0056912/2021	EPI_ISL_2182877
LC0057291	hCoV-19/USA/FL-CDC-LC0057291/2021	EPI_ISL_2182902
LC0057282	hCoV-19/USA/NC-CDC-LC0057282/2021	EPI_ISL_2182949
LC0057330	hCoV-19/USA/MA-CDC-LC0057330/2021	EPI_ISL_2182861
LC0057075	hCoV-19/USA/NJ-CDC-LC0057075/2021	EPI_ISL_2182889
LC0056888	hCoV-19/USA/MD-CDC-LC0056888/2021	EPI_ISL_2182930
LC0056991	hCoV-19/USA/FL-CDC-LC0056991/2021	EPI_ISL_2183147
LC0056895	hCoV-19/USA/FL-CDC-LC0056895/2021	EPI_ISL_2182891
LC0057011	hCoV-19/USA/FL-CDC-LC0057011/2021	EPI_ISL_2182907
LC0057048	hCoV-19/USA/FL-CDC-LC0057048/2021	EPI_ISL_2182952
LC0057203	hCoV-19/USA/DE-CDC-LC0057203/2021	EPI_ISL_2183008
LC0057181	hCoV-19/USA/FL-CDC-LC0057181/2021	EPI_ISL_2182905
LC0057243	hCoV-19/USA/MA-CDC-LC0057243/2021	EPI_ISL_2182933
LC0057191	hCoV-19/USA/VA-CDC-LC0057191/2021	EPI_ISL_2182995
LC0057242	hCoV-19/USA/FL-CDC-LC0057242/2021	EPI_ISL_2182910
LC0056999	hCoV-19/USA/FL-CDC-LC0056999/2021	EPI_ISL_2182924
LC0057392	hCoV-19/USA/FL-CDC-LC0057392/2021	EPI_ISL_2182954
LC0057195	hCoV-19/USA/TN-CDC-LC0057195/2021	EPI_ISL_2182916
LC0057005	hCoV-19/USA/NY-CDC-LC0057005/2021	EPI_ISL_2182941
LC0057072	hCoV-19/USA/NY-CDC-LC0057072/2021	EPI_ISL_2182944
LC0057228	hCoV-19/USA/NC-CDC-LC0057228/2021	EPI_ISL_2182971
LC0056921	hCoV-19/USA/FL-CDC-LC0056921/2021	EPI_ISL_2182957
LC0057069	hCoV-19/USA/MD-CDC-LC0057069/2021	EPI_ISL_2182963
LC0056990	hCoV-19/USA/WI-CDC-LC0056990/2021	EPI_ISL_2182982
LC0057369	hCoV-19/USA/WI-CDC-LC0057369/2021	EPI_ISL_2182973
LC0057084	hCoV-19/USA/MD-CDC-LC0057084/2021	EPI_ISL_2183014
LC0056992	hCoV-19/USA/RI-CDC-LC0056992/2021	EPI_ISL_2183027
LC0056961	hCoV-19/USA/CT-CDC-LC0056961/2021	EPI_ISL_2183077
LC0056996	hCoV-19/USA/IL-CDC-LC0056996/2021	EPI_ISL_2182976
LC0057196	hCoV-19/USA/WI-CDC-LC0057196/2021	EPI_ISL_2182985
LC0057108	hCoV-19/USA/RI-CDC-LC0057108/2021	EPI_ISL_2183030
LC0057041	hCoV-19/USA/IL-CDC-LC0057041/2021	EPI_ISL_2182993
LC0056944	hCoV-19/USA/MD-CDC-LC0056944/2021	EPI_ISL_2183011
LC0056972	hCoV-19/USA/CT-CDC-LC0056972/2021	EPI_ISL_2183064
LC0056874	hCoV-19/USA/NH-CDC-LC0056874/2021	EPI_ISL_2183080
LC0057317	hCoV-19/USA/MD-CDC-LC0057317/2021	EPI_ISL_2182998
LC0057322	hCoV-19/USA/RI-CDC-LC0057322/2021	EPI_ISL_2183024
LC0057032	hCoV-19/USA/RI-CDC-LC0057032/2021	EPI_ISL_2183033
LC0057113	hCoV-19/USA/NC-CDC-LC0057113/2021	EPI_ISL_2183000
LC0057319	hCoV-19/USA/SC-CDC-LC0057319/2021	EPI_ISL_2183003
LC0057285	hCoV-19/USA/MD-CDC-LC0057285/2021	EPI_ISL_2183017
LC0057212	hCoV-19/USA/RI-CDC-LC0057212/2021	EPI_ISL_2183021
LC0056892	hCoV-19/USA/CT-CDC-LC0056892/2021	EPI_ISL_2183085
LC0057042	hCoV-19/USA/VT-CDC-LC0057042/2021	EPI_ISL_2183042
LC0057078	hCoV-19/USA/RI-CDC-LC0057078/2021	EPI_ISL_2183055
LC0057153	hCoV-19/USA/NJ-CDC-LC0057153/2021	EPI_ISL_2183113
LC0057206	hCoV-19/USA/NH-CDC-LC0057206/2021	EPI_ISL_2183044
LC0057044	hCoV-19/USA/MA-CDC-LC0057044/2021	EPI_ISL_2183068
LC0057406	hCoV-19/USA/NY-CDC-LC0057406/2021	EPI_ISL_2183091
LC0057365	hCoV-19/USA/MA-CDC-LC0057365/2021	EPI_ISL_2183047
LC0057168	hCoV-19/USA/RI-CDC-LC0057168/2021	EPI_ISL_2183061
LC0057068	hCoV-19/USA/RI-CDC-LC0057068/2021	EPI_ISL_2183074
LC0057332	hCoV-19/USA/RI-CDC-LC0057332/2021	EPI_ISL_2183053
LC0057132	hCoV-19/USA/RI-CDC-LC0057132/2021	EPI_ISL_2183071
LC0057093	hCoV-19/USA/NY-CDC-LC0057093/2021	EPI_ISL_2183108
LC0056956	hCoV-19/USA/MA-CDC-LC0056956/2021	EPI_ISL_2183066
LC0057216	hCoV-19/USA/NJ-CDC-LC0057216/2021	EPI_ISL_2183097
LC0057213	hCoV-19/USA/NJ-CDC-LC0057213/2021	EPI_ISL_2183099
LC0057394	hCoV-19/USA/FL-CDC-LC0057394/2021	EPI_ISL_2183134
LC0057204	hCoV-19/USA/NJ-CDC-LC0057204/2021	EPI_ISL_2183103
LC0057292	hCoV-19/USA/FL-CDC-LC0057292/2021	EPI_ISL_2183145
LC0057183	hCoV-19/USA/VA-CDC-LC0057183/2021	EPI_ISL_2183115
LC0056994	hCoV-19/USA/GA-CDC-LC0056994/2021	EPI_ISL_2183127
LC0056887	hCoV-19/USA/VA-CDC-LC0056887/2021	EPI_ISL_2183118
LC0057333	hCoV-19/USA/NC-CDC-LC0057333/2021	EPI_ISL_2183192
LC0057110	hCoV-19/USA/FL-CDC-LC0057110/2021	EPI_ISL_2183124
LC0057214	hCoV-19/USA/FL-CDC-LC0057214/2021	EPI_ISL_2183137
LC0056969	hCoV-19/USA/FL-CDC-LC0056969/2021	EPI_ISL_2183132
LC0056974	hCoV-19/USA/FL-CDC-LC0056974/2021	EPI_ISL_2183172
LC0056897	hCoV-19/USA/FL-CDC-LC0056897/2021	EPI_ISL_2183140
LC0057370	hCoV-19/USA/FL-CDC-LC0057370/2021	EPI_ISL_2183142
LC0057368	hCoV-19/USA/FL-CDC-LC0057368/2021	EPI_ISL_2183159
LC0057129	hCoV-19/USA/FL-CDC-LC0057129/2021	EPI_ISL_2183165
LC0056952	hCoV-19/USA/FL-CDC-LC0056952/2021	EPI_ISL_2183169
LC0057327	hCoV-19/USA/VA-CDC-LC0057327/2021	EPI_ISL_2183184
LC0057261	hCoV-19/USA/NC-CDC-LC0057261/2021	EPI_ISL_2183208
LC0056890	hCoV-19/USA/VA-CDC-LC0056890/2021	EPI_ISL_2183219
LC0057305	hCoV-19/USA/FL-CDC-LC0057305/2021	EPI_ISL_2183175
LC0057385	hCoV-19/USA/VA-CDC-LC0057385/2021	EPI_ISL_2183213
LC0057227	hCoV-19/USA/NC-CDC-LC0057227/2021	EPI_ISL_2183238
LC0057163	hCoV-19/USA/FL-CDC-LC0057163/2021	EPI_ISL_2183177
LC0057205	hCoV-19/USA/VA-CDC-LC0057205/2021	EPI_ISL_2183190
LC0056927	hCoV-19/USA/GA-CDC-LC0056927/2021	EPI_ISL_2183256
LC0057001	hCoV-19/USA/VA-CDC-LC0057001/2021	EPI_ISL_2183183
LC0057379	hCoV-19/USA/VA-CDC-LC0057379/2021	EPI_ISL_2183216
LC0057047	hCoV-19/USA/NC-CDC-LC0057047/2021	EPI_ISL_2183251
LC0057361	hCoV-19/USA/VA-CDC-LC0057361/2021	EPI_ISL_2183187
LC0057050	hCoV-19/USA/NC-CDC-LC0057050/2021	EPI_ISL_2183201
LC0056947	hCoV-19/USA/NC-CDC-LC0056947/2021	EPI_ISL_2183195
LC0057099	hCoV-19/USA/NC-CDC-LC0057099/2021	EPI_ISL_2183198
LC0056902	hCoV-19/USA/VA-CDC-LC0056902/2021	EPI_ISL_2183211
LC0057293	hCoV-19/USA/VA-CDC-LC0057293/2021	EPI_ISL_2183221
LC0057079	hCoV-19/USA/NC-CDC-LC0057079/2021	EPI_ISL_2183275
LC0057189	hCoV-19/USA/SC-CDC-LC0057189/2021	EPI_ISL_2183224
LC0056918	hCoV-19/USA/SC-CDC-LC0056918/2021	EPI_ISL_2183249
LC0057357	hCoV-19/USA/MD-CDC-LC0057357/2021	EPI_ISL_2183299
LC0056987	hCoV-19/USA/NC-CDC-LC0056987/2021	EPI_ISL_2183254
LC0057178	hCoV-19/USA/WV-CDC-LC0057178/2021	EPI_ISL_2183305
LC0057225	hCoV-19/USA/PA-CDC-LC0057225/2021	EPI_ISL_2183319
LC0057217	hCoV-19/USA/GA-CDC-LC0057217/2021	EPI_ISL_2183259
LC0057193	hCoV-19/USA/GA-CDC-LC0057193/2021	EPI_ISL_2183261
LC0057256	hCoV-19/USA/NC-CDC-LC0057256/2021	EPI_ISL_2183278
LC0056891	hCoV-19/USA/MD-CDC-LC0056891/2021	EPI_ISL_2183327
LC0057167	hCoV-19/USA/NC-CDC-LC0057167/2021	EPI_ISL_2183270
LC0057366	hCoV-19/USA/SC-CDC-LC0057366/2021	EPI_ISL_2183280
LC0056908	hCoV-19/USA/NC-CDC-LC0056908/2021	EPI_ISL_2183286
LC0056930	hCoV-19/USA/NC-CDC-LC0056930/2021	EPI_ISL_2183288
LC0057308	hCoV-19/USA/DC-CDC-LC0057308/2021	EPI_ISL_2183291
LC0057116	hCoV-19/USA/SC-CDC-LC0057116/2021	EPI_ISL_2183329
LC0056894	hCoV-19/USA/MD-CDC-LC0056894/2021	EPI_ISL_2183294
LC0056901	hCoV-19/USA/VA-CDC-LC0056901/2021	EPI_ISL_2183311
LC0056923	hCoV-19/USA/TN-CDC-LC0056923/2021	EPI_ISL_2183361
LC0057095	hCoV-19/USA/FL-CDC-LC0057095/2021	EPI_ISL_2183313
LC0057277	hCoV-19/USA/MD-CDC-LC0057277/2021	EPI_ISL_2183324
LC0056879	hCoV-19/USA/PA-CDC-LC0056879/2021	EPI_ISL_2183316
LC0057341	hCoV-19/USA/RI-CDC-LC0057341/2021	EPI_ISL_2183337
LC0057015	hCoV-19/USA/MD-CDC-LC0057015/2021	EPI_ISL_2183322
LC0057271	hCoV-19/USA/NC-CDC-LC0057271/2021	EPI_ISL_2183332
LC0057053	hCoV-19/USA/MA-CDC-LC0057053/2021	EPI_ISL_2183334
LC0057034	hCoV-19/USA/RI-CDC-LC0057034/2021	EPI_ISL_2183339
LC0056981	hCoV-19/USA/LA-CDC-LC0056981/2021	EPI_ISL_2183380
LC0057283	hCoV-19/USA/RI-CDC-LC0057283/2021	EPI_ISL_2183342
LC0057142	hCoV-19/USA/VA-CDC-LC0057142/2021	EPI_ISL_2183348
LC0057272	hCoV-19/USA/VA-CDC-LC0057272/2021	EPI_ISL_2183350
LC0057339	hCoV-19/USA/MS-CDC-LC0057339/2021	EPI_ISL_2183355
LC0056986	hCoV-19/USA/VA-CDC-LC0056986/2021	EPI_ISL_2183352
LC0057119	hCoV-19/USA/MS-CDC-LC0057119/2021	EPI_ISL_2183358
LC0057036	hCoV-19/USA/TN-CDC-LC0057036/2021	EPI_ISL_2183363
LC0057031	hCoV-19/USA/TN-CDC-LC0057031/2021	EPI_ISL_2183366
LC0057190	hCoV-19/USA/TN-CDC-LC0057190/2021	EPI_ISL_2183371
LC0057003	hCoV-19/USA/SC-CDC-LC0057003/2021	EPI_ISL_2183377
LC0057306	hCoV-19/USA/GA-CDC-LC0057306/2021	EPI_ISL_2183388
LC0056929	hCoV-19/USA/FL-CDC-LC0056929/2021	EPI_ISL_2183391
LC0056997	hCoV-19/USA/FL-CDC-LC0056997/2021	EPI_ISL_2183393
LC0056900	hCoV-19/USA/FL-CDC-LC0056900/2021	EPI_ISL_2183395
LC0056946	hCoV-19/USA/FL-CDC-LC0056946/2021	EPI_ISL_2183397
LC0057147	hCoV-19/USA/MA-CDC-LC0057147/2021	EPI_ISL_2183430
LC0057372	hCoV-19/USA/FL-CDC-LC0057372/2021	EPI_ISL_2183475
LC0057346	hCoV-19/USA/FL-CDC-LC0057346/2021	EPI_ISL_2183400
LC0057139	hCoV-19/USA/FL-CDC-LC0057139/2021	EPI_ISL_2183418
LC0057304	hCoV-19/USA/DC-CDC-LC0057304/2021	EPI_ISL_2183405
LC0057180	hCoV-19/USA/NC-CDC-LC0057180/2021	EPI_ISL_2183432
LC0057179	hCoV-19/USA/FL-CDC-LC0057179/2021	EPI_ISL_2183408
LC0057010	hCoV-19/USA/FL-CDC-LC0057010/2021	EPI_ISL_2183413
LC0056993	hCoV-19/USA/FL-CDC-LC0056993/2021	EPI_ISL_2183415
LC0057208	hCoV-19/USA/FL-CDC-LC0057208/2021	EPI_ISL_2183419
LC0057268	hCoV-19/USA/VA-CDC-LC0057268/2021	EPI_ISL_2183421
LC0056886	hCoV-19/USA/FL-CDC-LC0056886/2021	EPI_ISL_2183467
LC0056896	hCoV-19/USA/FL-CDC-LC0056896/2021	EPI_ISL_2183423
LC0057396	hCoV-19/USA/FL-CDC-LC0057396/2021	EPI_ISL_2183450
LC0057380	hCoV-19/USA/MD-CDC-LC0057380/2021	EPI_ISL_2183426
LC0057364	hCoV-19/USA/MD-CDC-LC0057364/2021	EPI_ISL_2183428
LC0056882	hCoV-19/USA/NC-CDC-LC0056882/2021	EPI_ISL_2183438
LC0056889	hCoV-19/USA/NC-CDC-LC0056889/2021	EPI_ISL_2183437
LC0057795	hCoV-19/USA/IL-CDC-LC0057795/2021	EPI_ISL_2183491
LC0056907	hCoV-19/USA/NC-CDC-LC0056907/2021	EPI_ISL_2183440
LC0057177	hCoV-19/USA/NC-CDC-LC0057177/2021	EPI_ISL_2183443
LC0057252	hCoV-19/USA/FL-CDC-LC0057252/2021	EPI_ISL_2183447
LC0056934	hCoV-19/USA/FL-CDC-LC0056934/2021	EPI_ISL_2183478
LC0056872	hCoV-19/USA/FL-CDC-LC0056872/2021	EPI_ISL_2183456
LC0057662	hCoV-19/USA/IL-CDC-LC0057662/2021	EPI_ISL_2183480
LC0057098	hCoV-19/USA/FL-CDC-LC0057098/2021	EPI_ISL_2183464
LC0057503	hCoV-19/USA/WI-CDC-LC0057503/2021	EPI_ISL_2183493
LC0057284	hCoV-19/USA/FL-CDC-LC0057284/2021	EPI_ISL_2183470
LC0057437	hCoV-19/USA/IL-CDC-LC0057437/2021	EPI_ISL_2183482
LC0057556	hCoV-19/USA/WI-CDC-LC0057556/2021	EPI_ISL_2183485
LC0057498	hCoV-19/USA/IL-CDC-LC0057498/2021	EPI_ISL_2183486
LC0057429	hCoV-19/USA/IL-CDC-LC0057429/2021	EPI_ISL_2183489
LC0057559	hCoV-19/USA/KY-CDC-LC0057559/2021	EPI_ISL_2183497
LC0057765	hCoV-19/USA/IN-CDC-LC0057765/2021	EPI_ISL_2183507
LC0057802	hCoV-19/USA/KY-CDC-LC0057802/2021	EPI_ISL_2183499
LC0057805	hCoV-19/USA/IN-CDC-LC0057805/2021	EPI_ISL_2183501
LC0057614	hCoV-19/USA/KY-CDC-LC0057614/2021	EPI_ISL_2183503
LC0057555	hCoV-19/USA/IN-CDC-LC0057555/2021	EPI_ISL_2183505
LC0057430	hCoV-19/USA/IL-CDC-LC0057430/2021	EPI_ISL_2183512
LC0057728	hCoV-19/USA/IL-CDC-LC0057728/2021	EPI_ISL_2183509
LC0057659	hCoV-19/USA/WI-CDC-LC0057659/2021	EPI_ISL_2183545
LC0057602	hCoV-19/USA/IL-CDC-LC0057602/2021	EPI_ISL_2183515
LC0057550	hCoV-19/USA/IL-CDC-LC0057550/2021	EPI_ISL_2183516
LC0057494	hCoV-19/USA/IL-CDC-LC0057494/2021	EPI_ISL_2183518
LC0057467	hCoV-19/USA/IL-CDC-LC0057467/2021	EPI_ISL_2183524
LC0057500	hCoV-19/USA/WI-CDC-LC0057500/2021	EPI_ISL_2183579
LC0057790	hCoV-19/USA/MI-CDC-LC0057790/2021	EPI_ISL_2183526
LC0057420	hCoV-19/USA/IL-CDC-LC0057420/2021	EPI_ISL_2183529
LC0057708	hCoV-19/USA/IN-CDC-LC0057708/2021	EPI_ISL_2183531
LC0057508	hCoV-19/USA/DE-CDC-LC0057508/2021	EPI_ISL_2183566
LC0057616	hCoV-19/USA/WI-CDC-LC0057616/2021	EPI_ISL_2183569
LC0057413	hCoV-19/USA/IL-CDC-LC0057413/2021	EPI_ISL_2183537
LC0057746	hCoV-19/USA/IL-CDC-LC0057746/2021	EPI_ISL_2183540
LC0057563	hCoV-19/USA/IL-CDC-LC0057563/2021	EPI_ISL_2183543
LC0057480	hCoV-19/USA/WI-CDC-LC0057480/2021	EPI_ISL_2183548
LC0057464	hCoV-19/USA/IL-CDC-LC0057464/2021	EPI_ISL_2183550
LC0057584	hCoV-19/USA/WI-CDC-LC0057584/2021	EPI_ISL_2183553
LC0057634	hCoV-19/USA/PA-CDC-LC0057634/2021	EPI_ISL_2183555
LC0057569	hCoV-19/USA/PA-CDC-LC0057569/2021	EPI_ISL_2183558
LC0057477	hCoV-19/USA/WI-CDC-LC0057477/2021	EPI_ISL_2183574
LC0057772	hCoV-19/USA/IL-CDC-LC0057772/2021	EPI_ISL_2183617
LC0057712	hCoV-19/USA/DE-CDC-LC0057712/2021	EPI_ISL_2183564
LC0057823	hCoV-19/USA/WI-CDC-LC0057823/2021	EPI_ISL_2183582
LC0057682	hCoV-19/USA/WI-CDC-LC0057682/2021	EPI_ISL_2183584
LC0057650	hCoV-19/USA/WI-CDC-LC0057650/2021	EPI_ISL_2183587
LC0057670	hCoV-19/USA/IN-CDC-LC0057670/2021	EPI_ISL_2183658
LC0057568	hCoV-19/USA/WI-CDC-LC0057568/2021	EPI_ISL_2183591
LC0057684	hCoV-19/USA/WI-CDC-LC0057684/2021	EPI_ISL_2183597
LC0057716	hCoV-19/USA/WI-CDC-LC0057716/2021	EPI_ISL_2183594
LC0057415	hCoV-19/USA/IL-CDC-LC0057415/2021	EPI_ISL_2183600
LC0057768	hCoV-19/USA/IL-CDC-LC0057768/2021	EPI_ISL_2183603
LC0057485	hCoV-19/USA/IN-CDC-LC0057485/2021	EPI_ISL_2183664
LC0057600	hCoV-19/USA/IL-CDC-LC0057600/2021	EPI_ISL_2183610
LC0057725	hCoV-19/USA/IL-CDC-LC0057725/2021	EPI_ISL_2183614
LC0057597	hCoV-19/USA/IL-CDC-LC0057597/2021	EPI_ISL_2183620
LC0057822	hCoV-19/USA/IL-CDC-LC0057822/2021	EPI_ISL_2183623
LC0057753	hCoV-19/USA/IL-CDC-LC0057753/2021	EPI_ISL_2183624
LC0057710	hCoV-19/USA/IL-CDC-LC0057710/2021	EPI_ISL_2183634
LC0057711	hCoV-19/USA/IL-CDC-LC0057711/2021	EPI_ISL_2183626
LC0057629	hCoV-19/USA/IL-CDC-LC0057629/2021	EPI_ISL_2183648
LC0057607	hCoV-19/USA/WI-CDC-LC0057607/2021	EPI_ISL_2183638
LC0057610	hCoV-19/USA/IL-CDC-LC0057610/2021	EPI_ISL_2183642
LC0057675	hCoV-19/USA/IL-CDC-LC0057675/2021	EPI_ISL_2183645
LC0057769	hCoV-19/USA/IL-CDC-LC0057769/2021	EPI_ISL_2183651
LC0057660	hCoV-19/USA/IL-CDC-LC0057660/2021	EPI_ISL_2183653
LC0057690	hCoV-19/USA/NY-CDC-LC0057690/2021	EPI_ISL_2183700
LC0057617	hCoV-19/USA/NY-CDC-LC0057617/2021	EPI_ISL_2183710
LC0057697	hCoV-19/USA/IL-CDC-LC0057697/2021	EPI_ISL_2183656
LC0057531	hCoV-19/USA/IN-CDC-LC0057531/2021	EPI_ISL_2183661
LC0057470	hCoV-19/USA/IN-CDC-LC0057470/2021	EPI_ISL_2183667
LC0057628	hCoV-19/USA/IN-CDC-LC0057628/2021	EPI_ISL_2183669
LC0057567	hCoV-19/USA/IL-CDC-LC0057567/2021	EPI_ISL_2183674
LC0057557	hCoV-19/USA/IL-CDC-LC0057557/2021	EPI_ISL_2183672
LC0057516	hCoV-19/USA/IL-CDC-LC0057516/2021	EPI_ISL_2183680
LC0057706	hCoV-19/USA/IL-CDC-LC0057706/2021	EPI_ISL_2183677
LC0057645	hCoV-19/USA/NY-CDC-LC0057645/2021	EPI_ISL_2183705
LC0057698	hCoV-19/USA/IL-CDC-LC0057698/2021	EPI_ISL_2183682
LC0057502	hCoV-19/USA/NJ-CDC-LC0057502/2021	EPI_ISL_2183686
LC0057489	hCoV-19/USA/NJ-CDC-LC0057489/2021	EPI_ISL_2183688
LC0057461	hCoV-19/USA/NJ-CDC-LC0057461/2021	EPI_ISL_2183690
LC0057499	hCoV-19/USA/NY-CDC-LC0057499/2021	EPI_ISL_2183735
LC0057491	hCoV-19/USA/NY-CDC-LC0057491/2021	EPI_ISL_2183693
LC0057646	hCoV-19/USA/NY-CDC-LC0057646/2021	EPI_ISL_2183695
LC0057627	hCoV-19/USA/NY-CDC-LC0057627/2021	EPI_ISL_2183698
LC0057451	hCoV-19/USA/NJ-CDC-LC0057451/2021	EPI_ISL_2183703
LC0057620	hCoV-19/USA/NY-CDC-LC0057620/2021	EPI_ISL_2183707
LC0057751	hCoV-19/USA/NJ-CDC-LC0057751/2021	EPI_ISL_2183716
LC0057719	hCoV-19/USA/NJ-CDC-LC0057719/2021	EPI_ISL_2183720
LC0057755	hCoV-19/USA/NJ-CDC-LC0057755/2021	EPI_ISL_2183725
LC0057573	hCoV-19/USA/PA-CDC-LC0057573/2021	EPI_ISL_2183726
LC0057652	hCoV-19/USA/NJ-CDC-LC0057652/2021	EPI_ISL_2183729
LC0057736	hCoV-19/USA/NY-CDC-LC0057736/2021	EPI_ISL_2183731
LC0057561	hCoV-19/USA/NY-CDC-LC0057561/2021	EPI_ISL_2183734
LC0057715	hCoV-19/USA/NJ-CDC-LC0057715/2021	EPI_ISL_2183737
LC0057801	hCoV-19/USA/NJ-CDC-LC0057801/2021	EPI_ISL_2183739
LC0057777	hCoV-19/USA/IN-CDC-LC0057777/2021	EPI_ISL_2183753
LC0057655	hCoV-19/USA/PA-CDC-LC0057655/2021	EPI_ISL_2183745
LC0057809	hCoV-19/USA/IN-CDC-LC0057809/2021	EPI_ISL_2183773
LC0057552	hCoV-19/USA/IN-CDC-LC0057552/2021	EPI_ISL_2183748
LC0057423	hCoV-19/USA/IN-CDC-LC0057423/2021	EPI_ISL_2183751
LC0057743	hCoV-19/USA/IL-CDC-LC0057743/2021	EPI_ISL_2183807
LC0057713	hCoV-19/USA/IN-CDC-LC0057713/2021	EPI_ISL_2183755
LC0057571	hCoV-19/USA/IN-CDC-LC0057571/2021	EPI_ISL_2183771
LC0057814	hCoV-19/USA/IN-CDC-LC0057814/2021	EPI_ISL_2183757
LC0057752	hCoV-19/USA/IN-CDC-LC0057752/2021	EPI_ISL_2183768
LC0057807	hCoV-19/USA/IN-CDC-LC0057807/2021	EPI_ISL_2183761
LC0057484	hCoV-19/USA/IN-CDC-LC0057484/2021	EPI_ISL_2183778
LC0057808	hCoV-19/USA/IN-CDC-LC0057808/2021	EPI_ISL_2183764
LC0057544	hCoV-19/USA/IN-CDC-LC0057544/2021	EPI_ISL_2183785
LC0057474	hCoV-19/USA/WI-CDC-LC0057474/2021	EPI_ISL_2183809
LC0057729	hCoV-19/USA/IN-CDC-LC0057729/2021	EPI_ISL_2183766
LC0057661	hCoV-19/USA/IN-CDC-LC0057661/2021	EPI_ISL_2183783
LC0057723	hCoV-19/USA/IN-CDC-LC0057723/2021	EPI_ISL_2183788
LC0057763	hCoV-19/USA/IL-CDC-LC0057763/2021	EPI_ISL_2183821
LC0057493	hCoV-19/USA/IN-CDC-LC0057493/2021	EPI_ISL_2183792
LC0057738	hCoV-19/USA/WI-CDC-LC0057738/2021	EPI_ISL_2183830
LC0057637	hCoV-19/USA/IN-CDC-LC0057637/2021	EPI_ISL_2183794
LC0057589	hCoV-19/USA/IL-CDC-LC0057589/2021	EPI_ISL_2183796
LC0057466	hCoV-19/USA/IL-CDC-LC0057466/2021	EPI_ISL_2183798
LC0057635	hCoV-19/USA/IL-CDC-LC0057635/2021	EPI_ISL_2183826
LC0057497	hCoV-19/USA/IL-CDC-LC0057497/2021	EPI_ISL_2183799
LC0057446	hCoV-19/USA/IL-CDC-LC0057446/2021	EPI_ISL_2183801
LC0057487	hCoV-19/USA/WI-CDC-LC0057487/2021	EPI_ISL_2183812
LC0057428	hCoV-19/USA/IL-CDC-LC0057428/2021	EPI_ISL_2183814
LC0057472	hCoV-19/USA/IL-CDC-LC0057472/2021	EPI_ISL_2183818
LC0057639	hCoV-19/USA/WI-CDC-LC0057639/2021	EPI_ISL_2183863
LC0057704	hCoV-19/USA/WI-CDC-LC0057704/2021	EPI_ISL_2183871
LC0057685	hCoV-19/USA/IL-CDC-LC0057685/2021	EPI_ISL_2183822
LC0057506	hCoV-19/USA/IL-CDC-LC0057506/2021	EPI_ISL_2183825
LC0057649	hCoV-19/USA/IL-CDC-LC0057649/2021	EPI_ISL_2183838
LC0057638	hCoV-19/USA/IL-CDC-LC0057638/2021	EPI_ISL_2183828
LC0057820	hCoV-19/USA/IL-CDC-LC0057820/2021	EPI_ISL_2183833
LC0057798	hCoV-19/USA/IL-CDC-LC0057798/2021	EPI_ISL_2183835
LC0057696	hCoV-19/USA/WI-CDC-LC0057696/2021	EPI_ISL_2183859
LC0057810	hCoV-19/USA/IL-CDC-LC0057810/2021	EPI_ISL_2183840
LC0057538	hCoV-19/USA/WI-CDC-LC0057538/2021	EPI_ISL_2183864
LC0057526	hCoV-19/USA/IL-CDC-LC0057526/2021	EPI_ISL_2183843
LC0057792	hCoV-19/USA/IL-CDC-LC0057792/2021	EPI_ISL_2183847
LC0057583	hCoV-19/USA/WI-CDC-LC0057583/2021	EPI_ISL_2183854
LC0057458	hCoV-19/USA/IL-CDC-LC0057458/2021	EPI_ISL_2183849
LC0057720	hCoV-19/USA/IL-CDC-LC0057720/2021	EPI_ISL_2183855
LC0057533	hCoV-19/USA/WI-CDC-LC0057533/2021	EPI_ISL_2183851
LC0057599	hCoV-19/USA/WI-CDC-LC0057599/2021	EPI_ISL_2183857
LC0057705	hCoV-19/USA/WI-CDC-LC0057705/2021	EPI_ISL_2183858
LC0057749	hCoV-19/USA/WI-CDC-LC0057749/2021	EPI_ISL_2183860
LC0057693	hCoV-19/USA/WI-CDC-LC0057693/2021	EPI_ISL_2183862
LC0057812	hCoV-19/USA/IL-CDC-LC0057812/2021	EPI_ISL_2183875
LC0057418	hCoV-19/USA/WI-CDC-LC0057418/2021	EPI_ISL_2183865
LC0057692	hCoV-19/USA/IL-CDC-LC0057692/2021	EPI_ISL_2183878
LC0057819	hCoV-19/USA/IN-CDC-LC0057819/2021	EPI_ISL_2183866
LC0057632	hCoV-19/USA/IL-CDC-LC0057632/2021	EPI_ISL_2183882
LC0057677	hCoV-19/USA/IL-CDC-LC0057677/2021	EPI_ISL_2183884
LC0057689	hCoV-19/USA/WI-CDC-LC0057689/2021	EPI_ISL_2183896
LC0057594	hCoV-19/USA/WI-CDC-LC0057594/2021	EPI_ISL_2183867
LC0057615	hCoV-19/USA/WI-CDC-LC0057615/2021	EPI_ISL_2183868
LC0057592	hCoV-19/USA/WI-CDC-LC0057592/2021	EPI_ISL_2183877
LC0057572	hCoV-19/USA/WI-CDC-LC0057572/2021	EPI_ISL_2183872
LC0057416	hCoV-19/USA/WI-CDC-LC0057416/2021	EPI_ISL_2183879
LC0057686	hCoV-19/USA/NJ-CDC-LC0057686/2021	EPI_ISL_2183890
LC0057558	hCoV-19/USA/IL-CDC-LC0057558/2021	EPI_ISL_2183873
LC0057806	hCoV-19/USA/IL-CDC-LC0057806/2021	EPI_ISL_2183883
LC0057669	hCoV-19/USA/IL-CDC-LC0057669/2021	EPI_ISL_2183874
LC0057761	hCoV-19/USA/MN-CDC-LC0057761/2021	EPI_ISL_2183876
LC0057623	hCoV-19/USA/PA-CDC-LC0057623/2021	EPI_ISL_2183886
LC0057779	hCoV-19/USA/NY-CDC-LC0057779/2021	EPI_ISL_2183888
LC0057520	hCoV-19/USA/WI-CDC-LC0057520/2021	EPI_ISL_2183880
LC0057648	hCoV-19/USA/IL-CDC-LC0057648/2021	EPI_ISL_2183881
LC0057718	hCoV-19/USA/IL-CDC-LC0057718/2021	EPI_ISL_2183885
LC0057469	hCoV-19/USA/NJ-CDC-LC0057469/2021	EPI_ISL_2183889
LC0057759	hCoV-19/USA/IL-CDC-LC0057759/2021	EPI_ISL_2183887
LC0057756	hCoV-19/USA/NJ-CDC-LC0057756/2021	EPI_ISL_2183891
LC0057530	hCoV-19/USA/IL-CDC-LC0057530/2021	EPI_ISL_2183893
LC0057492	hCoV-19/USA/PA-CDC-LC0057492/2021	EPI_ISL_2183921
LC0057717	hCoV-19/USA/NJ-CDC-LC0057717/2021	EPI_ISL_2183933
LC0057471	hCoV-19/USA/MD-CDC-LC0057471/2021	EPI_ISL_2183894
LC0057582	hCoV-19/USA/IL-CDC-LC0057582/2021	EPI_ISL_2183899
LC0057674	hCoV-19/USA/MD-CDC-LC0057674/2021	EPI_ISL_2183895
LC0057504	hCoV-19/USA/MO-CDC-LC0057504/2021	EPI_ISL_2183908
LC0057764	hCoV-19/USA/IN-CDC-LC0057764/2021	EPI_ISL_2183897
LC0057606	hCoV-19/USA/IL-CDC-LC0057606/2021	EPI_ISL_2183905
LC0057483	hCoV-19/USA/IL-CDC-LC0057483/2021	EPI_ISL_2183898
LC0057517	hCoV-19/USA/IL-CDC-LC0057517/2021	EPI_ISL_2183900
LC0057462	hCoV-19/USA/IL-CDC-LC0057462/2021	EPI_ISL_2183901
LC0057747	hCoV-19/USA/IL-CDC-LC0057747/2021	EPI_ISL_2183904
LC0057575	hCoV-19/USA/PA-CDC-LC0057575/2021	EPI_ISL_2183922
LC0057501	hCoV-19/USA/IL-CDC-LC0057501/2021	EPI_ISL_2183902
LC0057514	hCoV-19/USA/MO-CDC-LC0057514/2021	EPI_ISL_2183914
LC0057586	hCoV-19/USA/IL-CDC-LC0057586/2021	EPI_ISL_2183903
LC0057734	hCoV-19/USA/IL-CDC-LC0057734/2021	EPI_ISL_2183906
LC0057666	hCoV-19/USA/MO-CDC-LC0057666/2021	EPI_ISL_2183907
LC0057549	hCoV-19/USA/MO-CDC-LC0057549/2021	EPI_ISL_2183909
LC0057657	hCoV-19/USA/IL-CDC-LC0057657/2021	EPI_ISL_2183910
LC0057574	hCoV-19/USA/NJ-CDC-LC0057574/2021	EPI_ISL_2183932
LC0057534	hCoV-19/USA/NY-CDC-LC0057534/2021	EPI_ISL_2183938
LC0057439	hCoV-19/USA/IL-CDC-LC0057439/2021	EPI_ISL_2183911
LC0057663	hCoV-19/USA/IL-CDC-LC0057663/2021	EPI_ISL_2183912
LC0057548	hCoV-19/USA/OH-CDC-LC0057548/2021	EPI_ISL_2183930
LC0057475	hCoV-19/USA/IL-CDC-LC0057475/2021	EPI_ISL_2183915
LC0057758	hCoV-19/USA/MO-CDC-LC0057758/2021	EPI_ISL_2183916
LC0057774	hCoV-19/USA/MI-CDC-LC0057774/2021	EPI_ISL_2183943
LC0057788	hCoV-19/USA/IL-CDC-LC0057788/2021	EPI_ISL_2183918
LC0057760	hCoV-19/USA/NJ-CDC-LC0057760/2021	EPI_ISL_2183920
LC0057800	hCoV-19/USA/PA-CDC-LC0057800/2021	EPI_ISL_2183923
LC0057576	hCoV-19/USA/NJ-CDC-LC0057576/2021	EPI_ISL_2183927
LC0057459	hCoV-19/USA/OH-CDC-LC0057459/2021	EPI_ISL_2183928
LC0057740	hCoV-19/USA/NH-CDC-LC0057740/2021	EPI_ISL_2183931
LC0057726	hCoV-19/USA/OH-CDC-LC0057726/2021	EPI_ISL_2183929
LC0057562	hCoV-19/USA/PA-CDC-LC0057562/2021	EPI_ISL_2183935
LC0057511	hCoV-19/USA/KY-CDC-LC0057511/2021	EPI_ISL_2183960
LC0057442	hCoV-19/USA/NJ-CDC-LC0057442/2021	EPI_ISL_2183937
LC0057426	hCoV-19/USA/MI-CDC-LC0057426/2021	EPI_ISL_2183939
LC0057821	hCoV-19/USA/MI-CDC-LC0057821/2021	EPI_ISL_2183940
LC0057642	hCoV-19/USA/OH-CDC-LC0057642/2021	EPI_ISL_2183941
LC0057665	hCoV-19/USA/PA-CDC-LC0057665/2021	EPI_ISL_2183942
LC0057509	hCoV-19/USA/PA-CDC-LC0057509/2021	EPI_ISL_2183945
LC0057414	hCoV-19/USA/PA-CDC-LC0057414/2021	EPI_ISL_2183946
LC0057776	hCoV-19/USA/KY-CDC-LC0057776/2021	EPI_ISL_2183947
LC0057596	hCoV-19/USA/KY-CDC-LC0057596/2021	EPI_ISL_2183957
LC0057496	hCoV-19/USA/KY-CDC-LC0057496/2021	EPI_ISL_2183948
LC0057737	hCoV-19/USA/MI-CDC-LC0057737/2021	EPI_ISL_2183950
LC0057545	hCoV-19/USA/MI-CDC-LC0057545/2021	EPI_ISL_2183952
LC0057735	hCoV-19/USA/OH-CDC-LC0057735/2021	EPI_ISL_2183953
LC0057748	hCoV-19/USA/NJ-CDC-LC0057748/2021	EPI_ISL_2183954
LC0057515	hCoV-19/USA/NY-CDC-LC0057515/2021	EPI_ISL_2183955
LC0057434	hCoV-19/USA/KY-CDC-LC0057434/2021	EPI_ISL_2183956
LC0057444	hCoV-19/USA/KY-CDC-LC0057444/2021	EPI_ISL_2183959
LC0057730	hCoV-19/USA/KY-CDC-LC0057730/2021	EPI_ISL_2183966
LC0057702	hCoV-19/USA/KY-CDC-LC0057702/2021	EPI_ISL_2183968
LC0057431	hCoV-19/USA/KY-CDC-LC0057431/2021	EPI_ISL_2183970
LC0057750	hCoV-19/USA/KY-CDC-LC0057750/2021	EPI_ISL_2183971
LC0057581	hCoV-19/USA/KY-CDC-LC0057581/2021	EPI_ISL_2183972
LC0057701	hCoV-19/USA/IN-CDC-LC0057701/2021	EPI_ISL_2183976
LC0057422	hCoV-19/USA/KY-CDC-LC0057422/2021	EPI_ISL_2183973
LC0057609	hCoV-19/USA/IL-CDC-LC0057609/2021	EPI_ISL_2183990
LC0057643	hCoV-19/USA/KY-CDC-LC0057643/2021	EPI_ISL_2183974
LC0057625	hCoV-19/USA/IN-CDC-LC0057625/2021	EPI_ISL_2183981
LC0057476	hCoV-19/USA/IN-CDC-LC0057476/2021	EPI_ISL_2183975
LC0057778	hCoV-19/USA/IN-CDC-LC0057778/2021	EPI_ISL_2183979
LC0057537	hCoV-19/USA/NJ-CDC-LC0057537/2021	EPI_ISL_2183977
LC0057816	hCoV-19/USA/IN-CDC-LC0057816/2021	EPI_ISL_2183980
LC0057587	hCoV-19/USA/IL-CDC-LC0057587/2021	EPI_ISL_2184001
LC0057742	hCoV-19/USA/IL-CDC-LC0057742/2021	EPI_ISL_2183982
LC0057644	hCoV-19/USA/IN-CDC-LC0057644/2021	EPI_ISL_2183983
LC0057658	hCoV-19/USA/IL-CDC-LC0057658/2021	EPI_ISL_2184004
LC0057797	hCoV-19/USA/IN-CDC-LC0057797/2021	EPI_ISL_2183985
LC0057673	hCoV-19/USA/IL-CDC-LC0057673/2021	EPI_ISL_2183991
LC0057473	hCoV-19/USA/TX-CDC-LC0057473/2021	EPI_ISL_2183986
LC0057541	hCoV-19/USA/IL-CDC-LC0057541/2021	EPI_ISL_2183987
LC0057456	hCoV-19/USA/IL-CDC-LC0057456/2021	EPI_ISL_2183988
LC0057612	hCoV-19/USA/IL-CDC-LC0057612/2021	EPI_ISL_2183989
LC0057688	hCoV-19/USA/IL-CDC-LC0057688/2021	EPI_ISL_2183992
LC0057757	hCoV-19/USA/WI-CDC-LC0057757/2021	EPI_ISL_2183994
LC0057781	hCoV-19/USA/IL-CDC-LC0057781/2021	EPI_ISL_2183995
LC0057732	hCoV-19/USA/WI-CDC-LC0057732/2021	EPI_ISL_2183996
LC0057824	hCoV-19/USA/WI-CDC-LC0057824/2021	EPI_ISL_2183997
LC0057731	hCoV-19/USA/IL-CDC-LC0057731/2021	EPI_ISL_2183998
LC0057551	hCoV-19/USA/IL-CDC-LC0057551/2021	EPI_ISL_2183999
LC0057683	hCoV-19/USA/IL-CDC-LC0057683/2021	EPI_ISL_2184000
LC0057528	hCoV-19/USA/IL-CDC-LC0057528/2021	EPI_ISL_2184003
LC0057565	hCoV-19/USA/NJ-CDC-LC0057565/2021	EPI_ISL_2184026
LC0057445	hCoV-19/USA/IL-CDC-LC0057445/2021	EPI_ISL_2184005
LC0057441	hCoV-19/USA/IL-CDC-LC0057441/2021	EPI_ISL_2184006
LC0057457	hCoV-19/USA/IL-CDC-LC0057457/2021	EPI_ISL_2184007
LC0057454	hCoV-19/USA/WI-CDC-LC0057454/2021	EPI_ISL_2184008
LC0057791	hCoV-19/USA/WI-CDC-LC0057791/2021	EPI_ISL_2184009
LC0057543	hCoV-19/USA/NJ-CDC-LC0057543/2021	EPI_ISL_2184025
LC0057438	hCoV-19/USA/IL-CDC-LC0057438/2021	EPI_ISL_2184010
LC0057694	hCoV-19/USA/IL-CDC-LC0057694/2021	EPI_ISL_2184011
LC0057601	hCoV-19/USA/WI-CDC-LC0057601/2021	EPI_ISL_2184012
LC0057611	hCoV-19/USA/IL-CDC-LC0057611/2021	EPI_ISL_2184024
LC0057724	hCoV-19/USA/IL-CDC-LC0057724/2021	EPI_ISL_2184018
LC0057604	hCoV-19/USA/IL-CDC-LC0057604/2021	EPI_ISL_2184022
LC0057619	hCoV-19/USA/IL-CDC-LC0057619/2021	EPI_ISL_2184023
LC0057633	hCoV-19/USA/IL-CDC-LC0057633/2021	EPI_ISL_2184029
LC0057432	hCoV-19/USA/IL-CDC-LC0057432/2021	EPI_ISL_2184027
LC0057448	hCoV-19/USA/IL-CDC-LC0057448/2021	EPI_ISL_2184028
LC0057595	hCoV-19/USA/IL-CDC-LC0057595/2021	EPI_ISL_2184031
LC0057754	hCoV-19/USA/IL-CDC-LC0057754/2021	EPI_ISL_2184033
LC0057799	hCoV-19/USA/IL-CDC-LC0057799/2021	EPI_ISL_2184034
LC0057449	hCoV-19/USA/IL-CDC-LC0057449/2021	EPI_ISL_2184035
LC0057490	hCoV-19/USA/MI-CDC-LC0057490/2021	EPI_ISL_2184036
LC0057958	hCoV-19/USA/NC-CDC-LC0057958/2021	EPI_ISL_2184058
LC0057722	hCoV-19/USA/MI-CDC-LC0057722/2021	EPI_ISL_2184038
LC0057578	hCoV-19/USA/MI-CDC-LC0057578/2021	EPI_ISL_2184039
LC0057678	hCoV-19/USA/WV-CDC-LC0057678/2021	EPI_ISL_2184040
LC0057425	hCoV-19/USA/OH-CDC-LC0057425/2021	EPI_ISL_2184043
LC0057465	hCoV-19/USA/OH-CDC-LC0057465/2021	EPI_ISL_2184044
LC0057585	hCoV-19/USA/MI-CDC-LC0057585/2021	EPI_ISL_2184045
LC0057700	hCoV-19/USA/PA-CDC-LC0057700/2021	EPI_ISL_2184049
LC0057787	hCoV-19/USA/MI-CDC-LC0057787/2021	EPI_ISL_2184046
LC0057603	hCoV-19/USA/OH-CDC-LC0057603/2021	EPI_ISL_2184048
LC0057744	hCoV-19/USA/IN-CDC-LC0057744/2021	EPI_ISL_2184047
LC0057580	hCoV-19/USA/MI-CDC-LC0057580/2021	EPI_ISL_2184050
LC0057482	hCoV-19/USA/OH-CDC-LC0057482/2021	EPI_ISL_2184051
LC0057513	hCoV-19/USA/KY-CDC-LC0057513/2021	EPI_ISL_2184053
LC0057903	hCoV-19/USA/NC-CDC-LC0057903/2021	EPI_ISL_2184056
LC0057944	hCoV-19/USA/VA-CDC-LC0057944/2021	EPI_ISL_2184057
LC0057852	hCoV-19/USA/NC-CDC-LC0057852/2021	EPI_ISL_2184060
LC0057939	hCoV-19/USA/MD-CDC-LC0057939/2021	EPI_ISL_2184062
LC0057905	hCoV-19/USA/MD-CDC-LC0057905/2021	EPI_ISL_2184063
LC0058014	hCoV-19/USA/VA-CDC-LC0058014/2021	EPI_ISL_2184065
LC0058042	hCoV-19/USA/NC-CDC-LC0058042/2021	EPI_ISL_2184107
LC0058083	hCoV-19/USA/VA-CDC-LC0058083/2021	EPI_ISL_2184067
LC0057936	hCoV-19/USA/NC-CDC-LC0057936/2021	EPI_ISL_2184068
LC0058046	hCoV-19/USA/MD-CDC-LC0058046/2021	EPI_ISL_2184069
LC0058057	hCoV-19/USA/MD-CDC-LC0058057/2021	EPI_ISL_2184070
LC0058008	hCoV-19/USA/VA-CDC-LC0058008/2021	EPI_ISL_2184071
LC0058065	hCoV-19/USA/VA-CDC-LC0058065/2021	EPI_ISL_2184072
LC0057827	hCoV-19/USA/MD-CDC-LC0057827/2021	EPI_ISL_2184075
LC0057949	hCoV-19/USA/MD-CDC-LC0057949/2021	EPI_ISL_2184076
LC0058040	hCoV-19/USA/NC-CDC-LC0058040/2021	EPI_ISL_2184077
LC0057862	hCoV-19/USA/NC-CDC-LC0057862/2021	EPI_ISL_2184079
LC0058104	hCoV-19/USA/NC-CDC-LC0058104/2021	EPI_ISL_2184081
LC0057997	hCoV-19/USA/NC-CDC-LC0057997/2021	EPI_ISL_2184085
LC0058084	hCoV-19/USA/VA-CDC-LC0058084/2021	EPI_ISL_2184086
LC0057839	hCoV-19/USA/VA-CDC-LC0057839/2021	EPI_ISL_2184087
LC0058099	hCoV-19/USA/MD-CDC-LC0058099/2021	EPI_ISL_2184088
LC0057864	hCoV-19/USA/MD-CDC-LC0057864/2021	EPI_ISL_2184089
LC0058054	hCoV-19/USA/MD-CDC-LC0058054/2021	EPI_ISL_2184092
LC0057917	hCoV-19/USA/MD-CDC-LC0057917/2021	EPI_ISL_2184093
LC0057884	hCoV-19/USA/MD-CDC-LC0057884/2021	EPI_ISL_2184095
LC0057830	hCoV-19/USA/VA-CDC-LC0057830/2021	EPI_ISL_2184099
LC0057956	hCoV-19/USA/MD-CDC-LC0057956/2021	EPI_ISL_2184096
LC0058072	hCoV-19/USA/VA-CDC-LC0058072/2021	EPI_ISL_2184097
LC0057926	hCoV-19/USA/NC-CDC-LC0057926/2021	EPI_ISL_2184105
LC0057977	hCoV-19/USA/VA-CDC-LC0057977/2021	EPI_ISL_2184098
LC0057914	hCoV-19/USA/NC-CDC-LC0057914/2021	EPI_ISL_2184117
LC0057929	hCoV-19/USA/VA-CDC-LC0057929/2021	EPI_ISL_2184100
LC0058111	hCoV-19/USA/VA-CDC-LC0058111/2021	EPI_ISL_2184102
LC0057870	hCoV-19/USA/VA-CDC-LC0057870/2021	EPI_ISL_2184104
LC0057980	hCoV-19/USA/NC-CDC-LC0057980/2021	EPI_ISL_2184108
LC0058063	hCoV-19/USA/NC-CDC-LC0058063/2021	EPI_ISL_2184109
LC0058022	hCoV-19/USA/VA-CDC-LC0058022/2021	EPI_ISL_2184110
LC0057900	hCoV-19/USA/SC-CDC-LC0057900/2021	EPI_ISL_2184112
LC0057909	hCoV-19/USA/VA-CDC-LC0057909/2021	EPI_ISL_2184111
LC0057967	hCoV-19/USA/VA-CDC-LC0057967/2021	EPI_ISL_2184113
LC0057911	hCoV-19/USA/NC-CDC-LC0057911/2021	EPI_ISL_2184114
LC0057945	hCoV-19/USA/NC-CDC-LC0057945/2021	EPI_ISL_2184118
LC0057951	hCoV-19/USA/NC-CDC-LC0057951/2021	EPI_ISL_2184115
LC0057935	hCoV-19/USA/NC-CDC-LC0057935/2021	EPI_ISL_2184120
LC0057849	hCoV-19/USA/NC-CDC-LC0057849/2021	EPI_ISL_2184121
LC0057996	hCoV-19/USA/NC-CDC-LC0057996/2021	EPI_ISL_2184122
LC0057835	hCoV-19/USA/SC-CDC-LC0057835/2021	EPI_ISL_2184124
LC0057841	hCoV-19/USA/VA-CDC-LC0057841/2021	EPI_ISL_2184126
LC0057857	hCoV-19/USA/VA-CDC-LC0057857/2021	EPI_ISL_2184127
LC0058002	hCoV-19/USA/WV-CDC-LC0058002/2021	EPI_ISL_2184128
LC0057858	hCoV-19/USA/MD-CDC-LC0057858/2021	EPI_ISL_2184143
LC0058096	hCoV-19/USA/DC-CDC-LC0058096/2021	EPI_ISL_2184129
LC0057983	hCoV-19/USA/NC-CDC-LC0057983/2021	EPI_ISL_2184131
LC0058036	hCoV-19/USA/NC-CDC-LC0058036/2021	EPI_ISL_2184132
LC0057875	hCoV-19/USA/MD-CDC-LC0057875/2021	EPI_ISL_2184135
LC0057826	hCoV-19/USA/NC-CDC-LC0057826/2021	EPI_ISL_2184133
LC0058051	hCoV-19/USA/NC-CDC-LC0058051/2021	EPI_ISL_2184136
LC0058112	hCoV-19/USA/MD-CDC-LC0058112/2021	EPI_ISL_2184138
LC0057897	hCoV-19/USA/MD-CDC-LC0057897/2021	EPI_ISL_2184139
LC0057838	hCoV-19/USA/MD-CDC-LC0057838/2021	EPI_ISL_2184140
LC0057848	hCoV-19/USA/MD-CDC-LC0057848/2021	EPI_ISL_2184141
LC0057861	hCoV-19/USA/MD-CDC-LC0057861/2021	EPI_ISL_2184142
LC0057893	hCoV-19/USA/MD-CDC-LC0057893/2021	EPI_ISL_2184144
LC0058003	hCoV-19/USA/MD-CDC-LC0058003/2021	EPI_ISL_2184145
LC0057927	hCoV-19/USA/MD-CDC-LC0057927/2021	EPI_ISL_2184146
LC0058035	hCoV-19/USA/NC-CDC-LC0058035/2021	EPI_ISL_2184147
LC0057833	hCoV-19/USA/NC-CDC-LC0057833/2021	EPI_ISL_2184156
LC0058102	hCoV-19/USA/VA-CDC-LC0058102/2021	EPI_ISL_2184149
LC0057845	hCoV-19/USA/NC-CDC-LC0057845/2021	EPI_ISL_2184157
LC0057899	hCoV-19/USA/NC-CDC-LC0057899/2021	EPI_ISL_2184150
LC0057850	hCoV-19/USA/VA-CDC-LC0057850/2021	EPI_ISL_2184158
LC0058103	hCoV-19/USA/NC-CDC-LC0058103/2021	EPI_ISL_2184151
LC0058085	hCoV-19/USA/NC-CDC-LC0058085/2021	EPI_ISL_2184153
LC0057993	hCoV-19/USA/VA-CDC-LC0057993/2021	EPI_ISL_2184160
LC0058023	hCoV-19/USA/NC-CDC-LC0058023/2021	EPI_ISL_2184154
LC0057874	hCoV-19/USA/NC-CDC-LC0057874/2021	EPI_ISL_2184155
LC0057981	hCoV-19/USA/VA-CDC-LC0057981/2021	EPI_ISL_2184159
LC0058075	hCoV-19/USA/MD-CDC-LC0058075/2021	EPI_ISL_2184164
LC0057932	hCoV-19/USA/NC-CDC-LC0057932/2021	EPI_ISL_2184165
LC0057865	hCoV-19/USA/MD-CDC-LC0057865/2021	EPI_ISL_2184166
LC0058059	hCoV-19/USA/PA-CDC-LC0058059/2021	EPI_ISL_2184167
LC0057834	hCoV-19/USA/IN-CDC-LC0057834/2021	EPI_ISL_2184169
LC0058086	hCoV-19/USA/IN-CDC-LC0058086/2021	EPI_ISL_2184170
LC0057880	hCoV-19/USA/IN-CDC-LC0057880/2021	EPI_ISL_2184171
LC0058029	hCoV-19/USA/IN-CDC-LC0058029/2021	EPI_ISL_2184172
LC0057871	hCoV-19/USA/IN-CDC-LC0057871/2021	EPI_ISL_2184174
LC0058028	hCoV-19/USA/IL-CDC-LC0058028/2021	EPI_ISL_2184195
LC0058090	hCoV-19/USA/IN-CDC-LC0058090/2021	EPI_ISL_2184173
LC0058058	hCoV-19/USA/IL-CDC-LC0058058/2021	EPI_ISL_2184175
LC0057836	hCoV-19/USA/IL-CDC-LC0057836/2021	EPI_ISL_2184176
LC0057894	hCoV-19/USA/IN-CDC-LC0057894/2021	EPI_ISL_2184179
LC0058010	hCoV-19/USA/IL-CDC-LC0058010/2021	EPI_ISL_2184196
LC0058064	hCoV-19/USA/IL-CDC-LC0058064/2021	EPI_ISL_2184180
LC0057910	hCoV-19/USA/WI-CDC-LC0057910/2021	EPI_ISL_2184181
LC0057866	hCoV-19/USA/WI-CDC-LC0057866/2021	EPI_ISL_2184182
LC0058100	hCoV-19/USA/IL-CDC-LC0058100/2021	EPI_ISL_2184184
LC0057933	hCoV-19/USA/IL-CDC-LC0057933/2021	EPI_ISL_2184186
LC0058105	hCoV-19/USA/IL-CDC-LC0058105/2021	EPI_ISL_2184187
LC0057973	hCoV-19/USA/IL-CDC-LC0057973/2021	EPI_ISL_2184192
LC0058045	hCoV-19/USA/NY-CDC-LC0058045/2021	EPI_ISL_2184200
LC0058081	hCoV-19/USA/IL-CDC-LC0058081/2021	EPI_ISL_2184189
LC0058000	hCoV-19/USA/NJ-CDC-LC0058000/2021	EPI_ISL_2184206
LC0057873	hCoV-19/USA/PA-CDC-LC0057873/2021	EPI_ISL_2184220
LC0058076	hCoV-19/USA/IL-CDC-LC0058076/2021	EPI_ISL_2184191
LC0058056	hCoV-19/USA/IL-CDC-LC0058056/2021	EPI_ISL_2184193
LC0057855	hCoV-19/USA/NC-CDC-LC0057855/2021	EPI_ISL_2184197
LC0057948	hCoV-19/USA/NC-CDC-LC0057948/2021	EPI_ISL_2184198
LC0057837	hCoV-19/USA/PA-CDC-LC0057837/2021	EPI_ISL_2184199
LC0058001	hCoV-19/USA/NJ-CDC-LC0058001/2021	EPI_ISL_2184202
LC0057867	hCoV-19/USA/NJ-CDC-LC0057867/2021	EPI_ISL_2184204
LC0057990	hCoV-19/USA/NJ-CDC-LC0057990/2021	EPI_ISL_2184205
LC0057890	hCoV-19/USA/DE-CDC-LC0057890/2021	EPI_ISL_2184207
LC0057887	hCoV-19/USA/PA-CDC-LC0057887/2021	EPI_ISL_2184221
LC0058093	hCoV-19/USA/PA-CDC-LC0058093/2021	EPI_ISL_2184209
LC0057984	hCoV-19/USA/NJ-CDC-LC0057984/2021	EPI_ISL_2184212
LC0058034	hCoV-19/USA/NJ-CDC-LC0058034/2021	EPI_ISL_2184214
LC0057986	hCoV-19/USA/NJ-CDC-LC0057986/2021	EPI_ISL_2184215
LC0058019	hCoV-19/USA/PA-CDC-LC0058019/2021	EPI_ISL_2184222
LC0057934	hCoV-19/USA/NJ-CDC-LC0057934/2021	EPI_ISL_2184216
LC0057966	hCoV-19/USA/PA-CDC-LC0057966/2021	EPI_ISL_2184217
LC0058016	hCoV-19/USA/PA-CDC-LC0058016/2021	EPI_ISL_2184218
LC0057989	hCoV-19/USA/NJ-CDC-LC0057989/2021	EPI_ISL_2184219
LC0057916	hCoV-19/USA/PA-CDC-LC0057916/2021	EPI_ISL_2184223
LC0057994	hCoV-19/USA/NY-CDC-LC0057994/2021	EPI_ISL_2184224
LC0058032	hCoV-19/USA/NJ-CDC-LC0058032/2021	EPI_ISL_2184241
LC0057840	hCoV-19/USA/WV-CDC-LC0057840/2021	EPI_ISL_2184225
LC0057950	hCoV-19/USA/IN-CDC-LC0057950/2021	EPI_ISL_2184226
LC0057843	hCoV-19/USA/MI-CDC-LC0057843/2021	EPI_ISL_2184227
LC0058071	hCoV-19/USA/OH-CDC-LC0058071/2021	EPI_ISL_2184228
LC0058025	hCoV-19/USA/MI-CDC-LC0058025/2021	EPI_ISL_2184229
LC0058097	hCoV-19/USA/KY-CDC-LC0058097/2021	EPI_ISL_2184245
LC0058092	hCoV-19/USA/IN-CDC-LC0058092/2021	EPI_ISL_2184230
LC0058031	hCoV-19/USA/IN-CDC-LC0058031/2021	EPI_ISL_2184231
LC0058004	hCoV-19/USA/NY-CDC-LC0058004/2021	EPI_ISL_2184232
LC0057978	hCoV-19/USA/NJ-CDC-LC0057978/2021	EPI_ISL_2184233
LC0058106	hCoV-19/USA/NY-CDC-LC0058106/2021	EPI_ISL_2184234
LC0057847	hCoV-19/USA/NJ-CDC-LC0057847/2021	EPI_ISL_2184235
LC0058101	hCoV-19/USA/NJ-CDC-LC0058101/2021	EPI_ISL_2184239
LC0058043	hCoV-19/USA/NJ-CDC-LC0058043/2021	EPI_ISL_2184240
LC0058062	hCoV-19/USA/NJ-CDC-LC0058062/2021	EPI_ISL_2184242
LC0058074	hCoV-19/USA/NY-CDC-LC0058074/2021	EPI_ISL_2184247
LC0058108	hCoV-19/USA/NJ-CDC-LC0058108/2021	EPI_ISL_2184257
LC0057974	hCoV-19/USA/NY-CDC-LC0057974/2021	EPI_ISL_2184248
LC0057878	hCoV-19/USA/PA-CDC-LC0057878/2021	EPI_ISL_2184249
LC0058091	hCoV-19/USA/PA-CDC-LC0058091/2021	EPI_ISL_2184250
LC0057885	hCoV-19/USA/PA-CDC-LC0057885/2021	EPI_ISL_2184252
LC0058015	hCoV-19/USA/NJ-CDC-LC0058015/2021	EPI_ISL_2184256
LC0058089	hCoV-19/USA/NJ-CDC-LC0058089/2021	EPI_ISL_2184258
LC0058079	hCoV-19/USA/NJ-CDC-LC0058079/2021	EPI_ISL_2184259
LC0058067	hCoV-19/USA/NJ-CDC-LC0058067/2021	EPI_ISL_2184260
LC0057937	hCoV-19/USA/NJ-CDC-LC0057937/2021	EPI_ISL_2184263
LC0057831	hCoV-19/USA/NJ-CDC-LC0057831/2021	EPI_ISL_2184261
LC0057883	hCoV-19/USA/NJ-CDC-LC0057883/2021	EPI_ISL_2184262
LC0057962	hCoV-19/USA/PA-CDC-LC0057962/2021	EPI_ISL_2184264
LC0057938	hCoV-19/USA/PA-CDC-LC0057938/2021	EPI_ISL_2184265
LC0057987	hCoV-19/USA/PA-CDC-LC0057987/2021	EPI_ISL_2184266
LC0058033	hCoV-19/USA/NJ-CDC-LC0058033/2021	EPI_ISL_2184267
LC0057844	hCoV-19/USA/PA-CDC-LC0057844/2021	EPI_ISL_2184268
LC0058039	hCoV-19/USA/PA-CDC-LC0058039/2021	EPI_ISL_2184269
LC0057954	hCoV-19/USA/NJ-CDC-LC0057954/2021	EPI_ISL_2184270
LC0058013	hCoV-19/USA/NJ-CDC-LC0058013/2021	EPI_ISL_2184277
LC0057904	hCoV-19/USA/PA-CDC-LC0057904/2021	EPI_ISL_2184271
LC0058070	hCoV-19/USA/NJ-CDC-LC0058070/2021	EPI_ISL_2184273
LC0057952	hCoV-19/USA/NJ-CDC-LC0057952/2021	EPI_ISL_2184274
LC0058078	hCoV-19/USA/NJ-CDC-LC0058078/2021	EPI_ISL_2184280
LC0057963	hCoV-19/USA/DE-CDC-LC0057963/2021	EPI_ISL_2184275
LC0057888	hCoV-19/USA/NJ-CDC-LC0057888/2021	EPI_ISL_2184276
LC0057965	hCoV-19/USA/NJ-CDC-LC0057965/2021	EPI_ISL_2184281
LC0057832	hCoV-19/USA/PA-CDC-LC0057832/2021	EPI_ISL_2184282
LC0057924	hCoV-19/USA/MI-CDC-LC0057924/2021	EPI_ISL_2184294
LC0058110	hCoV-19/USA/NJ-CDC-LC0058110/2021	EPI_ISL_2184284
LC0057942	hCoV-19/USA/PA-CDC-LC0057942/2021	EPI_ISL_2184287
LC0058107	hCoV-19/USA/PA-CDC-LC0058107/2021	EPI_ISL_2184289
LC0057975	hCoV-19/USA/NY-CDC-LC0057975/2021	EPI_ISL_2184290
LC0057979	hCoV-19/USA/NY-CDC-LC0057979/2021	EPI_ISL_2184291
LC0057947	hCoV-19/USA/NJ-CDC-LC0057947/2021	EPI_ISL_2184292
LC0058024	hCoV-19/USA/MI-CDC-LC0058024/2021	EPI_ISL_2184293
LC0057886	hCoV-19/USA/MA-CDC-LC0057886/2021	EPI_ISL_2184304
LC0057960	hCoV-19/USA/NY-CDC-LC0057960/2021	EPI_ISL_2184296
LC0057882	hCoV-19/USA/NJ-CDC-LC0057882/2021	EPI_ISL_2184298
LC0058073	hCoV-19/USA/NY-CDC-LC0058073/2021	EPI_ISL_2184301
LC0058169	hCoV-19/USA/PA-CDC-LC0058169/2021	EPI_ISL_2184323
LC0058012	hCoV-19/USA/NY-CDC-LC0058012/2021	EPI_ISL_2184302
LC0057895	hCoV-19/USA/PA-CDC-LC0057895/2021	EPI_ISL_2184303
LC0058349	hCoV-19/USA/NC-CDC-LC0058349/2021	EPI_ISL_2184306
LC0058155	hCoV-19/USA/VA-CDC-LC0058155/2021	EPI_ISL_2184307
LC0058334	hCoV-19/USA/NC-CDC-LC0058334/2021	EPI_ISL_2184308
LC0058164	hCoV-19/USA/NY-CDC-LC0058164/2021	EPI_ISL_2184310
LC0058157	hCoV-19/USA/NY-CDC-LC0058157/2021	EPI_ISL_2184311
LC0058266	hCoV-19/USA/NC-CDC-LC0058266/2021	EPI_ISL_2184309
LC0058177	hCoV-19/USA/NJ-CDC-LC0058177/2021	EPI_ISL_2184312
LC0058360	hCoV-19/USA/DE-CDC-LC0058360/2021	EPI_ISL_2184313
LC0058326	hCoV-19/USA/VA-CDC-LC0058326/2021	EPI_ISL_2184335
LC0058269	hCoV-19/USA/MD-CDC-LC0058269/2021	EPI_ISL_2184314
LC0058146	hCoV-19/USA/MD-CDC-LC0058146/2021	EPI_ISL_2184315
LC0058265	hCoV-19/USA/SC-CDC-LC0058265/2021	EPI_ISL_2184316
LC0058140	hCoV-19/USA/NJ-CDC-LC0058140/2021	EPI_ISL_2184319
LC0058230	hCoV-19/USA/PA-CDC-LC0058230/2021	EPI_ISL_2184317
LC0058234	hCoV-19/USA/PA-CDC-LC0058234/2021	EPI_ISL_2184318
LC0058201	hCoV-19/USA/PA-CDC-LC0058201/2021	EPI_ISL_2184321
LC0058296	hCoV-19/USA/NC-CDC-LC0058296/2021	EPI_ISL_2184341
LC0058339	hCoV-19/USA/PA-CDC-LC0058339/2021	EPI_ISL_2184322
LC0058166	hCoV-19/USA/VA-CDC-LC0058166/2021	EPI_ISL_2184337
LC0058332	hCoV-19/USA/PA-CDC-LC0058332/2021	EPI_ISL_2184324
LC0058213	hCoV-19/USA/NC-CDC-LC0058213/2021	EPI_ISL_2184325
LC0058209	hCoV-19/USA/NH-CDC-LC0058209/2021	EPI_ISL_2184327
LC0058216	hCoV-19/USA/VA-CDC-LC0058216/2021	EPI_ISL_2184326
LC0058222	hCoV-19/USA/NY-CDC-LC0058222/2021	EPI_ISL_2184329
LC0058263	hCoV-19/USA/PA-CDC-LC0058263/2021	EPI_ISL_2184332
LC0058187	hCoV-19/USA/VA-CDC-LC0058187/2021	EPI_ISL_2184336
LC0058304	hCoV-19/USA/VA-CDC-LC0058304/2021	EPI_ISL_2184338
LC0058190	hCoV-19/USA/NC-CDC-LC0058190/2021	EPI_ISL_2184339
LC0058345	hCoV-19/USA/NC-CDC-LC0058345/2021	EPI_ISL_2184342
LC0058240	hCoV-19/USA/PA-CDC-LC0058240/2021	EPI_ISL_2184344
LC0058310	hCoV-19/USA/NJ-CDC-LC0058310/2021	EPI_ISL_2184345
LC0058134	hCoV-19/USA/MD-CDC-LC0058134/2021	EPI_ISL_2184369
LC0058282	hCoV-19/USA/SC-CDC-LC0058282/2021	EPI_ISL_2184348
LC0058333	hCoV-19/USA/NC-CDC-LC0058333/2021	EPI_ISL_2184350
LC0058331	hCoV-19/USA/SC-CDC-LC0058331/2021	EPI_ISL_2184351
LC0058337	hCoV-19/USA/DC-CDC-LC0058337/2021	EPI_ISL_2184361
LC0058138	hCoV-19/USA/NC-CDC-LC0058138/2021	EPI_ISL_2184374
LC0058301	hCoV-19/USA/NC-CDC-LC0058301/2021	EPI_ISL_2184352
LC0058225	hCoV-19/USA/NC-CDC-LC0058225/2021	EPI_ISL_2184353
LC0058267	hCoV-19/USA/NC-CDC-LC0058267/2021	EPI_ISL_2184354
LC0058290	hCoV-19/USA/SC-CDC-LC0058290/2021	EPI_ISL_2184356
LC0058288	hCoV-19/USA/MI-CDC-LC0058288/2021	EPI_ISL_2184358
LC0058156	hCoV-19/USA/NC-CDC-LC0058156/2021	EPI_ISL_2184355
LC0058180	hCoV-19/USA/VA-CDC-LC0058180/2021	EPI_ISL_2184379
LC0058239	hCoV-19/USA/MD-CDC-LC0058239/2021	EPI_ISL_2184357
LC0058276	hCoV-19/USA/MD-CDC-LC0058276/2021	EPI_ISL_2184360
LC0058248	hCoV-19/USA/VA-CDC-LC0058248/2021	EPI_ISL_2184359
LC0058186	hCoV-19/USA/VT-CDC-LC0058186/2021	EPI_ISL_2184384
LC0058217	hCoV-19/USA/NJ-CDC-LC0058217/2021	EPI_ISL_2184362
LC0058165	hCoV-19/USA/PA-CDC-LC0058165/2021	EPI_ISL_2184372
LC0058160	hCoV-19/USA/DE-CDC-LC0058160/2021	EPI_ISL_2184365
LC0058243	hCoV-19/USA/MD-CDC-LC0058243/2021	EPI_ISL_2184368
LC0058355	hCoV-19/USA/MD-CDC-LC0058355/2021	EPI_ISL_2184370
LC0058277	hCoV-19/USA/VA-CDC-LC0058277/2021	EPI_ISL_2184377
LC0058259	hCoV-19/USA/MD-CDC-LC0058259/2021	EPI_ISL_2184371
LC0058323	hCoV-19/USA/NY-CDC-LC0058323/2021	EPI_ISL_2184385
LC0058172	hCoV-19/USA/NC-CDC-LC0058172/2021	EPI_ISL_2184375
LC0058348	hCoV-19/USA/VA-CDC-LC0058348/2021	EPI_ISL_2184376
LC0058341	hCoV-19/USA/VA-CDC-LC0058341/2021	EPI_ISL_2184378
LC0058325	hCoV-19/USA/VA-CDC-LC0058325/2021	EPI_ISL_2184381
LC0058268	hCoV-19/USA/NC-CDC-LC0058268/2021	EPI_ISL_2184390
LC0058127	hCoV-19/USA/NC-CDC-LC0058127/2021	EPI_ISL_2184409
LC0058261	hCoV-19/USA/VA-CDC-LC0058261/2021	EPI_ISL_2184382
LC0058139	hCoV-19/USA/VA-CDC-LC0058139/2021	EPI_ISL_2184383
LC0058179	hCoV-19/USA/VA-CDC-LC0058179/2021	EPI_ISL_2184386
LC0058143	hCoV-19/USA/VA-CDC-LC0058143/2021	EPI_ISL_2184388
LC0058120	hCoV-19/USA/VA-CDC-LC0058120/2021	EPI_ISL_2184391
LC0058233	hCoV-19/USA/NC-CDC-LC0058233/2021	EPI_ISL_2184400
LC0058116	hCoV-19/USA/NC-CDC-LC0058116/2021	EPI_ISL_2184401
LC0058249	hCoV-19/USA/VA-CDC-LC0058249/2021	EPI_ISL_2184393
LC0058215	hCoV-19/USA/MD-CDC-LC0058215/2021	EPI_ISL_2184397
LC0058318	hCoV-19/USA/NC-CDC-LC0058318/2021	EPI_ISL_2184411
LC0058153	hCoV-19/USA/MD-CDC-LC0058153/2021	EPI_ISL_2184399
LC0058256	hCoV-19/USA/MD-CDC-LC0058256/2021	EPI_ISL_2184402
LC0058173	hCoV-19/USA/VA-CDC-LC0058173/2021	EPI_ISL_2184403
LC0058320	hCoV-19/USA/NC-CDC-LC0058320/2021	EPI_ISL_2184406
LC0058149	hCoV-19/USA/DC-CDC-LC0058149/2021	EPI_ISL_2184413
LC0058147	hCoV-19/USA/VA-CDC-LC0058147/2021	EPI_ISL_2184404
LC0058279	hCoV-19/USA/NC-CDC-LC0058279/2021	EPI_ISL_2184422
LC0058328	hCoV-19/USA/VA-CDC-LC0058328/2021	EPI_ISL_2184405
LC0058347	hCoV-19/USA/NC-CDC-LC0058347/2021	EPI_ISL_2184412
LC0058123	hCoV-19/USA/NC-CDC-LC0058123/2021	EPI_ISL_2184414
LC0058223	hCoV-19/USA/NC-CDC-LC0058223/2021	EPI_ISL_2184423
LC0058115	hCoV-19/USA/MD-CDC-LC0058115/2021	EPI_ISL_2184415
LC0058148	hCoV-19/USA/MD-CDC-LC0058148/2021	EPI_ISL_2184416
LC0058152	hCoV-19/USA/MD-CDC-LC0058152/2021	EPI_ISL_2184417
LC0058133	hCoV-19/USA/MD-CDC-LC0058133/2021	EPI_ISL_2184420
LC0058285	hCoV-19/USA/VA-CDC-LC0058285/2021	EPI_ISL_2184418
LC0058305	hCoV-19/USA/NC-CDC-LC0058305/2021	EPI_ISL_2184425
LC0058198	hCoV-19/USA/MD-CDC-LC0058198/2021	EPI_ISL_2184419
LC0058206	hCoV-19/USA/DC-CDC-LC0058206/2021	EPI_ISL_2184421
LC0058299	hCoV-19/USA/NC-CDC-LC0058299/2021	EPI_ISL_2184424
LC0058235	hCoV-19/USA/NC-CDC-LC0058235/2021	EPI_ISL_2184426
LC0058298	hCoV-19/USA/VA-CDC-LC0058298/2021	EPI_ISL_2184445
LC0058274	hCoV-19/USA/VA-CDC-LC0058274/2021	EPI_ISL_2184428
LC0058300	hCoV-19/USA/MD-CDC-LC0058300/2021	EPI_ISL_2184429
LC0058130	hCoV-19/USA/MD-CDC-LC0058130/2021	EPI_ISL_2184430
LC0058202	hCoV-19/USA/MD-CDC-LC0058202/2021	EPI_ISL_2184434
LC0058161	hCoV-19/USA/NC-CDC-LC0058161/2021	EPI_ISL_2184437
LC0058136	hCoV-19/USA/SC-CDC-LC0058136/2021	EPI_ISL_2184441
LC0058170	hCoV-19/USA/NC-CDC-LC0058170/2021	EPI_ISL_2184439
LC0058309	hCoV-19/USA/NC-CDC-LC0058309/2021	EPI_ISL_2184442
LC0058335	hCoV-19/USA/VA-CDC-LC0058335/2021	EPI_ISL_2184444
LC0058208	hCoV-19/USA/MD-CDC-LC0058208/2021	EPI_ISL_2184458
LC0058219	hCoV-19/USA/MD-CDC-LC0058219/2021	EPI_ISL_2184478
LC0058336	hCoV-19/USA/VA-CDC-LC0058336/2021	EPI_ISL_2184447
LC0058226	hCoV-19/USA/VA-CDC-LC0058226/2021	EPI_ISL_2184448
LC0058244	hCoV-19/USA/NC-CDC-LC0058244/2021	EPI_ISL_2184462
LC0058342	hCoV-19/USA/VA-CDC-LC0058342/2021	EPI_ISL_2184449
LC0058315	hCoV-19/USA/FL-CDC-LC0058315/2021	EPI_ISL_2184459
LC0058176	hCoV-19/USA/SC-CDC-LC0058176/2021	EPI_ISL_2184460
LC0058158	hCoV-19/USA/MD-CDC-LC0058158/2021	EPI_ISL_2184451
LC0058207	hCoV-19/USA/MD-CDC-LC0058207/2021	EPI_ISL_2184457
LC0058260	hCoV-19/USA/MD-CDC-LC0058260/2021	EPI_ISL_2184452
LC0058251	hCoV-19/USA/NC-CDC-LC0058251/2021	EPI_ISL_2184455
LC0058275	hCoV-19/USA/NC-CDC-LC0058275/2021	EPI_ISL_2184468
LC0058142	hCoV-19/USA/NC-CDC-LC0058142/2021	EPI_ISL_2184456
LC0058272	hCoV-19/USA/MD-CDC-LC0058272/2021	EPI_ISL_2184476
LC0058280	hCoV-19/USA/NC-CDC-LC0058280/2021	EPI_ISL_2184463
LC0058168	hCoV-19/USA/NC-CDC-LC0058168/2021	EPI_ISL_2184464
LC0058117	hCoV-19/USA/VA-CDC-LC0058117/2021	EPI_ISL_2184483
LC0058196	hCoV-19/USA/NC-CDC-LC0058196/2021	EPI_ISL_2184465
LC0058188	hCoV-19/USA/NC-CDC-LC0058188/2021	EPI_ISL_2184467
LC0058351	hCoV-19/USA/SC-CDC-LC0058351/2021	EPI_ISL_2184466
LC0058313	hCoV-19/USA/VA-CDC-LC0058313/2021	EPI_ISL_2184469
LC0058114	hCoV-19/USA/MD-CDC-LC0058114/2021	EPI_ISL_2184470
LC0058137	hCoV-19/USA/MD-CDC-LC0058137/2021	EPI_ISL_2184494
LC0058293	hCoV-19/USA/MD-CDC-LC0058293/2021	EPI_ISL_2184474
LC0058262	hCoV-19/USA/NJ-CDC-LC0058262/2021	EPI_ISL_2184475
LC0058151	hCoV-19/USA/MD-CDC-LC0058151/2021	EPI_ISL_2184477
LC0058121	hCoV-19/USA/NC-CDC-LC0058121/2021	EPI_ISL_2184488
LC0058220	hCoV-19/USA/VA-CDC-LC0058220/2021	EPI_ISL_2184479
LC0058289	hCoV-19/USA/VA-CDC-LC0058289/2021	EPI_ISL_2184484
LC0058212	hCoV-19/USA/VA-CDC-LC0058212/2021	EPI_ISL_2184489
LC0058224	hCoV-19/USA/NC-CDC-LC0058224/2021	EPI_ISL_2184514
LC0058352	hCoV-19/USA/NY-CDC-LC0058352/2021	EPI_ISL_2184480
LC0058294	hCoV-19/USA/VA-CDC-LC0058294/2021	EPI_ISL_2184482
LC0058357	hCoV-19/USA/NC-CDC-LC0058357/2021	EPI_ISL_2184485
LC0058350	hCoV-19/USA/MD-CDC-LC0058350/2021	EPI_ISL_2184496
LC0058185	hCoV-19/USA/VA-CDC-LC0058185/2021	EPI_ISL_2184491
LC0058203	hCoV-19/USA/MD-CDC-LC0058203/2021	EPI_ISL_2184521
LC0058359	hCoV-19/USA/VA-CDC-LC0058359/2021	EPI_ISL_2184492
LC0058314	hCoV-19/USA/MD-CDC-LC0058314/2021	EPI_ISL_2184493
LC0058122	hCoV-19/USA/MD-CDC-LC0058122/2021	EPI_ISL_2184522
LC0058124	hCoV-19/USA/MD-CDC-LC0058124/2021	EPI_ISL_2184495
LC0058364	hCoV-19/USA/MD-CDC-LC0058364/2021	EPI_ISL_2184498
LC0058189	hCoV-19/USA/VA-CDC-LC0058189/2021	EPI_ISL_2184499
LC0058319	hCoV-19/USA/MD-CDC-LC0058319/2021	EPI_ISL_2184501
LC0058308	hCoV-19/USA/NC-CDC-LC0058308/2021	EPI_ISL_2184502
LC0058295	hCoV-19/USA/NC-CDC-LC0058295/2021	EPI_ISL_2184505
LC0058284	hCoV-19/USA/NC-CDC-LC0058284/2021	EPI_ISL_2184508
LC0058356	hCoV-19/USA/NC-CDC-LC0058356/2021	EPI_ISL_2184509
LC0058354	hCoV-19/USA/NC-CDC-LC0058354/2021	EPI_ISL_2184510
LC0058199	hCoV-19/USA/MD-CDC-LC0058199/2021	EPI_ISL_2184512
LC0058227	hCoV-19/USA/VA-CDC-LC0058227/2021	EPI_ISL_2184513
LC0058204	hCoV-19/USA/NC-CDC-LC0058204/2021	EPI_ISL_2184515
LC0058286	hCoV-19/USA/NC-CDC-LC0058286/2021	EPI_ISL_2184516
LC0058258	hCoV-19/USA/NC-CDC-LC0058258/2021	EPI_ISL_2184517
LC0058211	hCoV-19/USA/VA-CDC-LC0058211/2021	EPI_ISL_2184518
LC0058214	hCoV-19/USA/VA-CDC-LC0058214/2021	EPI_ISL_2184520
LC0058242	hCoV-19/USA/VA-CDC-LC0058242/2021	EPI_ISL_2184519
LC0058428	hCoV-19/USA/NC-CDC-LC0058428/2021	EPI_ISL_2184540
LC0058237	hCoV-19/USA/MD-CDC-LC0058237/2021	EPI_ISL_2184524
LC0058302	hCoV-19/USA/VA-CDC-LC0058302/2021	EPI_ISL_2184530
LC0058184	hCoV-19/USA/MD-CDC-LC0058184/2021	EPI_ISL_2184526
LC0058297	hCoV-19/USA/MD-CDC-LC0058297/2021	EPI_ISL_2184527
LC0058182	hCoV-19/USA/VA-CDC-LC0058182/2021	EPI_ISL_2184528
LC0058218	hCoV-19/USA/FL-CDC-LC0058218/2021	EPI_ISL_2184529
LC0058406	hCoV-19/USA/IL-CDC-LC0058406/2021	EPI_ISL_2184550
LC0058193	hCoV-19/USA/VA-CDC-LC0058193/2021	EPI_ISL_2184532
LC0058460	hCoV-19/USA/NC-CDC-LC0058460/2021	EPI_ISL_2184534
LC0058438	hCoV-19/USA/VA-CDC-LC0058438/2021	EPI_ISL_2184536
LC0058632	hCoV-19/USA/VA-CDC-LC0058632/2021	EPI_ISL_2184537
LC0058642	hCoV-19/USA/IL-CDC-LC0058642/2021	EPI_ISL_2184551
LC0058660	hCoV-19/USA/GA-CDC-LC0058660/2021	EPI_ISL_2184538
LC0058608	hCoV-19/USA/FL-CDC-LC0058608/2021	EPI_ISL_2184539
LC0058542	hCoV-19/USA/IL-CDC-LC0058542/2021	EPI_ISL_2184556
LC0058664	hCoV-19/USA/IN-CDC-LC0058664/2021	EPI_ISL_2184544
LC0058524	hCoV-19/USA/IN-CDC-LC0058524/2021	EPI_ISL_2184545
LC0058634	hCoV-19/USA/IN-CDC-LC0058634/2021	EPI_ISL_2184546
LC0058571	hCoV-19/USA/IN-CDC-LC0058571/2021	EPI_ISL_2184547
LC0058393	hCoV-19/USA/WI-CDC-LC0058393/2021	EPI_ISL_2184552
LC0058698	hCoV-19/USA/WI-CDC-LC0058698/2021	EPI_ISL_2184553
LC0058486	hCoV-19/USA/WI-CDC-LC0058486/2021	EPI_ISL_2184555
LC0058711	hCoV-19/USA/WI-CDC-LC0058711/2021	EPI_ISL_2184557
LC0058519	hCoV-19/USA/WI-CDC-LC0058519/2021	EPI_ISL_2184560
LC0058708	hCoV-19/USA/IL-CDC-LC0058708/2021	EPI_ISL_2184559
LC0058373	hCoV-19/USA/IL-CDC-LC0058373/2021	EPI_ISL_2184561
LC0058549	hCoV-19/USA/NC-CDC-LC0058549/2021	EPI_ISL_2184564
LC0058403	hCoV-19/USA/SC-CDC-LC0058403/2021	EPI_ISL_2184565
LC0058591	hCoV-19/USA/MD-CDC-LC0058591/2021	EPI_ISL_2184566
LC0058670	hCoV-19/USA/DC-CDC-LC0058670/2021	EPI_ISL_2184567
LC0058658	hCoV-19/USA/NC-CDC-LC0058658/2021	EPI_ISL_2184569
LC0058529	hCoV-19/USA/MD-CDC-LC0058529/2021	EPI_ISL_2184574
LC0058673	hCoV-19/USA/NC-CDC-LC0058673/2021	EPI_ISL_2184570
LC0058441	hCoV-19/USA/IL-CDC-LC0058441/2021	EPI_ISL_2184571
LC0058368	hCoV-19/USA/WI-CDC-LC0058368/2021	EPI_ISL_2184573
LC0058623	hCoV-19/USA/MD-CDC-LC0058623/2021	EPI_ISL_2184575
LC0058540	hCoV-19/USA/MD-CDC-LC0058540/2021	EPI_ISL_2184576
LC0058501	hCoV-19/USA/MD-CDC-LC0058501/2021	EPI_ISL_2184577
LC0058661	hCoV-19/USA/MD-CDC-LC0058661/2021	EPI_ISL_2184578
LC0058385	hCoV-19/USA/MD-CDC-LC0058385/2021	EPI_ISL_2184579
LC0058433	hCoV-19/USA/NC-CDC-LC0058433/2021	EPI_ISL_2184580
LC0058449	hCoV-19/USA/NC-CDC-LC0058449/2021	EPI_ISL_2184581
LC0058508	hCoV-19/USA/VA-CDC-LC0058508/2021	EPI_ISL_2184582
LC0058544	hCoV-19/USA/VA-CDC-LC0058544/2021	EPI_ISL_2184584
LC0058480	hCoV-19/USA/NC-CDC-LC0058480/2021	EPI_ISL_2184586
LC0058371	hCoV-19/USA/WV-CDC-LC0058371/2021	EPI_ISL_2184592
LC0058580	hCoV-19/USA/NC-CDC-LC0058580/2021	EPI_ISL_2184587
LC0058627	hCoV-19/USA/NC-CDC-LC0058627/2021	EPI_ISL_2184596
LC0058503	hCoV-19/USA/NC-CDC-LC0058503/2021	EPI_ISL_2184588
LC0058426	hCoV-19/USA/NC-CDC-LC0058426/2021	EPI_ISL_2184589
LC0058704	hCoV-19/USA/NC-CDC-LC0058704/2021	EPI_ISL_2184590
LC0058585	hCoV-19/USA/OH-CDC-LC0058585/2021	EPI_ISL_2184593
LC0058703	hCoV-19/USA/VA-CDC-LC0058703/2021	EPI_ISL_2184595
LC0058452	hCoV-19/USA/VA-CDC-LC0058452/2021	EPI_ISL_2184598
LC0058465	hCoV-19/USA/VA-CDC-LC0058465/2021	EPI_ISL_2184600
LC0058675	hCoV-19/USA/MD-CDC-LC0058675/2021	EPI_ISL_2184602
LC0058604	hCoV-19/USA/NC-CDC-LC0058604/2021	EPI_ISL_2184604
LC0058407	hCoV-19/USA/PA-CDC-LC0058407/2021	EPI_ISL_2184605
LC0058472	hCoV-19/USA/PA-CDC-LC0058472/2021	EPI_ISL_2184606
LC0058413	hCoV-19/USA/NC-CDC-LC0058413/2021	EPI_ISL_2184608
LC0058548	hCoV-19/USA/NC-CDC-LC0058548/2021	EPI_ISL_2184610
LC0058657	hCoV-19/USA/IN-CDC-LC0058657/2021	EPI_ISL_2184611
LC0058372	hCoV-19/USA/IN-CDC-LC0058372/2021	EPI_ISL_2184612
LC0058409	hCoV-19/USA/IN-CDC-LC0058409/2021	EPI_ISL_2184613
LC0058522	hCoV-19/USA/IN-CDC-LC0058522/2021	EPI_ISL_2184614
LC0058440	hCoV-19/USA/IN-CDC-LC0058440/2021	EPI_ISL_2184616
LC0058400	hCoV-19/USA/WI-CDC-LC0058400/2021	EPI_ISL_2184624
LC0058463	hCoV-19/USA/WI-CDC-LC0058463/2021	EPI_ISL_2184625
LC0058443	hCoV-19/USA/IL-CDC-LC0058443/2021	EPI_ISL_2184620
LC0058417	hCoV-19/USA/IL-CDC-LC0058417/2021	EPI_ISL_2184621
LC0058382	hCoV-19/USA/WV-CDC-LC0058382/2021	EPI_ISL_2184644
LC0058541	hCoV-19/USA/IL-CDC-LC0058541/2021	EPI_ISL_2184622
LC0058650	hCoV-19/USA/WV-CDC-LC0058650/2021	EPI_ISL_2184646
LC0058435	hCoV-19/USA/IL-CDC-LC0058435/2021	EPI_ISL_2184627
LC0058590	hCoV-19/USA/IL-CDC-LC0058590/2021	EPI_ISL_2184629
LC0058637	hCoV-19/USA/IL-CDC-LC0058637/2021	EPI_ISL_2184630
LC0058630	hCoV-19/USA/IL-CDC-LC0058630/2021	EPI_ISL_2184631
LC0058636	hCoV-19/USA/IL-CDC-LC0058636/2021	EPI_ISL_2184632
LC0058579	hCoV-19/USA/IL-CDC-LC0058579/2021	EPI_ISL_2184633
LC0058366	hCoV-19/USA/IL-CDC-LC0058366/2021	EPI_ISL_2184640
LC0058439	hCoV-19/USA/IL-CDC-LC0058439/2021	EPI_ISL_2184634
LC0058515	hCoV-19/USA/WI-CDC-LC0058515/2021	EPI_ISL_2184636
LC0058611	hCoV-19/USA/IL-CDC-LC0058611/2021	EPI_ISL_2184637
LC0058462	hCoV-19/USA/IL-CDC-LC0058462/2021	EPI_ISL_2184639
LC0058446	hCoV-19/USA/WV-CDC-LC0058446/2021	EPI_ISL_2184647
LC0058691	hCoV-19/USA/WI-CDC-LC0058691/2021	EPI_ISL_2184652
LC0058394	hCoV-19/USA/NC-CDC-LC0058394/2021	EPI_ISL_2184641
LC0058710	hCoV-19/USA/NC-CDC-LC0058710/2021	EPI_ISL_2184642
LC0058484	hCoV-19/USA/MD-CDC-LC0058484/2021	EPI_ISL_2184643
LC0058425	hCoV-19/USA/WV-CDC-LC0058425/2021	EPI_ISL_2184645
LC0058380	hCoV-19/USA/IL-CDC-LC0058380/2021	EPI_ISL_2184654
LC0058528	hCoV-19/USA/NJ-CDC-LC0058528/2021	EPI_ISL_2184649
LC0058683	hCoV-19/USA/WV-CDC-LC0058683/2021	EPI_ISL_2184656
LC0058615	hCoV-19/USA/WV-CDC-LC0058615/2021	EPI_ISL_2184657
LC0058376	hCoV-19/USA/MD-CDC-LC0058376/2021	EPI_ISL_2184659
LC0058504	hCoV-19/USA/MD-CDC-LC0058504/2021	EPI_ISL_2184660
LC0058397	hCoV-19/USA/NJ-CDC-LC0058397/2021	EPI_ISL_2184663
LC0058502	hCoV-19/USA/NJ-CDC-LC0058502/2021	EPI_ISL_2184665
LC0058405	hCoV-19/USA/NJ-CDC-LC0058405/2021	EPI_ISL_2184666
LC0058496	hCoV-19/USA/NC-CDC-LC0058496/2021	EPI_ISL_2184668
LC0058526	hCoV-19/USA/MD-CDC-LC0058526/2021	EPI_ISL_2184671
LC0058464	hCoV-19/USA/PA-CDC-LC0058464/2021	EPI_ISL_2184672
LC0058485	hCoV-19/USA/PA-CDC-LC0058485/2021	EPI_ISL_2184673
LC0058588	hCoV-19/USA/NY-CDC-LC0058588/2021	EPI_ISL_2184674
LC0058533	hCoV-19/USA/KY-CDC-LC0058533/2021	EPI_ISL_2184675
LC0058607	hCoV-19/USA/KY-CDC-LC0058607/2021	EPI_ISL_2184686
LC0058633	hCoV-19/USA/MD-CDC-LC0058633/2021	EPI_ISL_2184702
LC0058399	hCoV-19/USA/MI-CDC-LC0058399/2021	EPI_ISL_2184676
LC0058575	hCoV-19/USA/MI-CDC-LC0058575/2021	EPI_ISL_2184678
LC0058569	hCoV-19/USA/OH-CDC-LC0058569/2021	EPI_ISL_2184679
LC0058375	hCoV-19/USA/NJ-CDC-LC0058375/2021	EPI_ISL_2184680
LC0058422	hCoV-19/USA/IN-CDC-LC0058422/2021	EPI_ISL_2184687
LC0058474	hCoV-19/USA/IN-CDC-LC0058474/2021	EPI_ISL_2184688
LC0058398	hCoV-19/USA/KY-CDC-LC0058398/2021	EPI_ISL_2184689
LC0058458	hCoV-19/USA/NC-CDC-LC0058458/2021	EPI_ISL_2184690
LC0058577	hCoV-19/USA/NC-CDC-LC0058577/2021	EPI_ISL_2184691
LC0058553	hCoV-19/USA/VA-CDC-LC0058553/2021	EPI_ISL_2184693
LC0058628	hCoV-19/USA/NJ-CDC-LC0058628/2021	EPI_ISL_2184695
LC0058455	hCoV-19/USA/PA-CDC-LC0058455/2021	EPI_ISL_2184697
LC0058370	hCoV-19/USA/PA-CDC-LC0058370/2021	EPI_ISL_2184698
LC0058536	hCoV-19/USA/PA-CDC-LC0058536/2021	EPI_ISL_2184699
LC0058481	hCoV-19/USA/PA-CDC-LC0058481/2021	EPI_ISL_2184700
LC0058404	hCoV-19/USA/IL-CDC-LC0058404/2021	EPI_ISL_2184720
LC0058534	hCoV-19/USA/NJ-CDC-LC0058534/2021	EPI_ISL_2184701
LC0058518	hCoV-19/USA/MD-CDC-LC0058518/2021	EPI_ISL_2184703
LC0058602	hCoV-19/USA/MD-CDC-LC0058602/2021	EPI_ISL_2184704
LC0058700	hCoV-19/USA/IN-CDC-LC0058700/2021	EPI_ISL_2184710
LC0058511	hCoV-19/USA/IL-CDC-LC0058511/2021	EPI_ISL_2184729
LC0058427	hCoV-19/USA/IN-CDC-LC0058427/2021	EPI_ISL_2184711
LC0058618	hCoV-19/USA/IN-CDC-LC0058618/2021	EPI_ISL_2184712
LC0058506	hCoV-19/USA/IN-CDC-LC0058506/2021	EPI_ISL_2184713
LC0058581	hCoV-19/USA/IN-CDC-LC0058581/2021	EPI_ISL_2184714
LC0058478	hCoV-19/USA/IN-CDC-LC0058478/2021	EPI_ISL_2184715
LC0058609	hCoV-19/USA/IL-CDC-LC0058609/2021	EPI_ISL_2184738
LC0058696	hCoV-19/USA/IN-CDC-LC0058696/2021	EPI_ISL_2184717
LC0058697	hCoV-19/USA/IL-CDC-LC0058697/2021	EPI_ISL_2184719
LC0058445	hCoV-19/USA/IN-CDC-LC0058445/2021	EPI_ISL_2184718
LC0058640	hCoV-19/USA/TN-CDC-LC0058640/2021	EPI_ISL_2184722
LC0058514	hCoV-19/USA/IL-CDC-LC0058514/2021	EPI_ISL_2184723
LC0058599	hCoV-19/USA/NC-CDC-LC0058599/2021	EPI_ISL_2184754
LC0058682	hCoV-19/USA/IL-CDC-LC0058682/2021	EPI_ISL_2184724
LC0058383	hCoV-19/USA/IL-CDC-LC0058383/2021	EPI_ISL_2184726
LC0058468	hCoV-19/USA/IL-CDC-LC0058468/2021	EPI_ISL_2184731
LC0058421	hCoV-19/USA/IL-CDC-LC0058421/2021	EPI_ISL_2184734
LC0058447	hCoV-19/USA/WI-CDC-LC0058447/2021	EPI_ISL_2184737
LC0058654	hCoV-19/USA/WI-CDC-LC0058654/2021	EPI_ISL_2184739
LC0058584	hCoV-19/USA/WI-CDC-LC0058584/2021	EPI_ISL_2184740
LC0058483	hCoV-19/USA/IN-CDC-LC0058483/2021	EPI_ISL_2184741
LC0058629	hCoV-19/USA/WI-CDC-LC0058629/2021	EPI_ISL_2184752
LC0058583	hCoV-19/USA/IL-CDC-LC0058583/2021	EPI_ISL_2184742
LC0058470	hCoV-19/USA/NC-CDC-LC0058470/2021	EPI_ISL_2184755
LC0058516	hCoV-19/USA/IL-CDC-LC0058516/2021	EPI_ISL_2184743
LC0058550	hCoV-19/USA/IL-CDC-LC0058550/2021	EPI_ISL_2184745
LC0058662	hCoV-19/USA/IL-CDC-LC0058662/2021	EPI_ISL_2184748
LC0058547	hCoV-19/USA/IL-CDC-LC0058547/2021	EPI_ISL_2184750
LC0058649	hCoV-19/USA/IL-CDC-LC0058649/2021	EPI_ISL_2184751
LC0058574	hCoV-19/USA/MI-CDC-LC0058574/2021	EPI_ISL_2184770
LC0058672	hCoV-19/USA/NC-CDC-LC0058672/2021	EPI_ISL_2184756
LC0058612	hCoV-19/USA/NC-CDC-LC0058612/2021	EPI_ISL_2184758
LC0058414	hCoV-19/USA/NJ-CDC-LC0058414/2021	EPI_ISL_2184759
LC0058387	hCoV-19/USA/NJ-CDC-LC0058387/2021	EPI_ISL_2184779
LC0058537	hCoV-19/USA/NC-CDC-LC0058537/2021	EPI_ISL_2184760
LC0058420	hCoV-19/USA/NJ-CDC-LC0058420/2021	EPI_ISL_2184763
LC0058497	hCoV-19/USA/IL-CDC-LC0058497/2021	EPI_ISL_2184766
LC0058681	hCoV-19/USA/IL-CDC-LC0058681/2021	EPI_ISL_2184768
LC0058707	hCoV-19/USA/WI-CDC-LC0058707/2021	EPI_ISL_2184769
LC0058639	hCoV-19/USA/WI-CDC-LC0058639/2021	EPI_ISL_2184772
LC0058625	hCoV-19/USA/PA-CDC-LC0058625/2021	EPI_ISL_2184774
LC0058559	hCoV-19/USA/NJ-CDC-LC0058559/2021	EPI_ISL_2184775
LC0058613	hCoV-19/USA/VA-CDC-LC0058613/2021	EPI_ISL_2184777
LC0058595	hCoV-19/USA/PA-CDC-LC0058595/2021	EPI_ISL_2184778
LC0058450	hCoV-19/USA/MI-CDC-LC0058450/2021	EPI_ISL_2184780
LC0058680	hCoV-19/USA/NJ-CDC-LC0058680/2021	EPI_ISL_2184782
LC0058688	hCoV-19/USA/WV-CDC-LC0058688/2021	EPI_ISL_2184783
LC0058517	hCoV-19/USA/KY-CDC-LC0058517/2021	EPI_ISL_2184786
LC0058444	hCoV-19/USA/KY-CDC-LC0058444/2021	EPI_ISL_2184787
LC0058527	hCoV-19/USA/WV-CDC-LC0058527/2021	EPI_ISL_2184791
LC0058712	hCoV-19/USA/KY-CDC-LC0058712/2021	EPI_ISL_2184788
LC0058392	hCoV-19/USA/WV-CDC-LC0058392/2021	EPI_ISL_2184790
LC0058702	hCoV-19/USA/MD-CDC-LC0058702/2021	EPI_ISL_2184793
LC0058666	hCoV-19/USA/NY-CDC-LC0058666/2021	EPI_ISL_2184794
LC0058689	hCoV-19/USA/IL-CDC-LC0058689/2021	EPI_ISL_2184818
LC0058374	hCoV-19/USA/IN-CDC-LC0058374/2021	EPI_ISL_2184795
LC0058659	hCoV-19/USA/IN-CDC-LC0058659/2021	EPI_ISL_2184802
LC0058510	hCoV-19/USA/IN-CDC-LC0058510/2021	EPI_ISL_2184799
LC0058386	hCoV-19/USA/IL-CDC-LC0058386/2021	EPI_ISL_2184806
LC0058561	hCoV-19/USA/IL-CDC-LC0058561/2021	EPI_ISL_2184804
LC0058716	hCoV-19/USA/IL-CDC-LC0058716/2021	EPI_ISL_2184805
LC0058476	hCoV-19/USA/IL-CDC-LC0058476/2021	EPI_ISL_2184810
LC0058646	hCoV-19/USA/IL-CDC-LC0058646/2021	EPI_ISL_2184807
LC0058668	hCoV-19/USA/IL-CDC-LC0058668/2021	EPI_ISL_2184811
LC0058482	hCoV-19/USA/IL-CDC-LC0058482/2021	EPI_ISL_2184812
LC0058601	hCoV-19/USA/IL-CDC-LC0058601/2021	EPI_ISL_2184827
LC0058494	hCoV-19/USA/WI-CDC-LC0058494/2021	EPI_ISL_2184814
LC0058489	hCoV-19/USA/WI-CDC-LC0058489/2021	EPI_ISL_2184815
LC0058521	hCoV-19/USA/WI-CDC-LC0058521/2021	EPI_ISL_2184816
LC0058573	hCoV-19/USA/IL-CDC-LC0058573/2021	EPI_ISL_2184817
LC0058388	hCoV-19/USA/VA-CDC-LC0058388/2021	EPI_ISL_2184832
LC0058369	hCoV-19/USA/IL-CDC-LC0058369/2021	EPI_ISL_2184819
LC0058592	hCoV-19/USA/IL-CDC-LC0058592/2021	EPI_ISL_2184820
LC0058430	hCoV-19/USA/DC-CDC-LC0058430/2021	EPI_ISL_2184821
LC0058596	hCoV-19/USA/NC-CDC-LC0058596/2021	EPI_ISL_2184822
LC0058546	hCoV-19/USA/PA-CDC-LC0058546/2021	EPI_ISL_2184828
LC0058614	hCoV-19/USA/NC-CDC-LC0058614/2021	EPI_ISL_2184824
LC0058709	hCoV-19/USA/IL-CDC-LC0058709/2021	EPI_ISL_2184825
LC0058432	hCoV-19/USA/VA-CDC-LC0058432/2021	EPI_ISL_2184833
LC0058706	hCoV-19/USA/NJ-CDC-LC0058706/2021	EPI_ISL_2184834
LC0058648	hCoV-19/USA/KY-CDC-LC0058648/2021	EPI_ISL_2184842
LC0058576	hCoV-19/USA/NY-CDC-LC0058576/2021	EPI_ISL_2184835
LC0058564	hCoV-19/USA/IN-CDC-LC0058564/2021	EPI_ISL_2184843
LC0058655	hCoV-19/USA/KY-CDC-LC0058655/2021	EPI_ISL_2184840
LC0058835	hCoV-19/USA/AZ-CDC-LC0058835/2021	EPI_ISL_2184853
LC0058442	hCoV-19/USA/KY-CDC-LC0058442/2021	EPI_ISL_2184841
LC0058379	hCoV-19/USA/KY-CDC-LC0058379/2021	EPI_ISL_2184844
LC0058606	hCoV-19/USA/KY-CDC-LC0058606/2021	EPI_ISL_2184845
LC0058686	hCoV-19/USA/PA-CDC-LC0058686/2021	EPI_ISL_2184846
LC0058538	hCoV-19/USA/PA-CDC-LC0058538/2021	EPI_ISL_2184847
LC0058920	hCoV-19/USA/WV-CDC-LC0058920/2021	EPI_ISL_2184857
LC0058453	hCoV-19/USA/PA-CDC-LC0058453/2021	EPI_ISL_2184848
LC0058812	hCoV-19/USA/TX-CDC-LC0058812/2021	EPI_ISL_2184854
LC0058436	hCoV-19/USA/NY-CDC-LC0058436/2021	EPI_ISL_2184850
LC0058887	hCoV-19/USA/IN-CDC-LC0058887/2021	EPI_ISL_2184859
LC0058825	hCoV-19/USA/TX-CDC-LC0058825/2021	EPI_ISL_2184891
LC0058552	hCoV-19/USA/PA-CDC-LC0058552/2021	EPI_ISL_2184852
LC0058903	hCoV-19/USA/CO-CDC-LC0058903/2021	EPI_ISL_2184855
LC0058784	hCoV-19/USA/TX-CDC-LC0058784/2021	EPI_ISL_2184867
LC0058911	hCoV-19/USA/OK-CDC-LC0058911/2021	EPI_ISL_2184875
LC0058849	hCoV-19/USA/IN-CDC-LC0058849/2021	EPI_ISL_2184858
LC0058806	hCoV-19/USA/WV-CDC-LC0058806/2021	EPI_ISL_2184872
LC0058869	hCoV-19/USA/IL-CDC-LC0058869/2021	EPI_ISL_2184860
LC0058845	hCoV-19/USA/IL-CDC-LC0058845/2021	EPI_ISL_2184861
LC0058827	hCoV-19/USA/TX-CDC-LC0058827/2021	EPI_ISL_2184888
LC0058861	hCoV-19/USA/IN-CDC-LC0058861/2021	EPI_ISL_2184862
LC0058755	hCoV-19/USA/IN-CDC-LC0058755/2021	EPI_ISL_2184863
LC0058902	hCoV-19/USA/NM-CDC-LC0058902/2021	EPI_ISL_2184887
LC0058904	hCoV-19/USA/KY-CDC-LC0058904/2021	EPI_ISL_2184865
LC0058885	hCoV-19/USA/OH-CDC-LC0058885/2021	EPI_ISL_2184868
LC0058856	hCoV-19/USA/KY-CDC-LC0058856/2021	EPI_ISL_2184866
LC0058810	hCoV-19/USA/OH-CDC-LC0058810/2021	EPI_ISL_2184869
LC0058886	hCoV-19/USA/TX-CDC-LC0058886/2021	EPI_ISL_2184893
LC0058894	hCoV-19/USA/WV-CDC-LC0058894/2021	EPI_ISL_2184871
LC0058778	hCoV-19/USA/WV-CDC-LC0058778/2021	EPI_ISL_2184873
LC0058829	hCoV-19/USA/PA-CDC-LC0058829/2021	EPI_ISL_2184881
LC0058760	hCoV-19/USA/WV-CDC-LC0058760/2021	EPI_ISL_2184878
LC0058804	hCoV-19/USA/PA-CDC-LC0058804/2021	EPI_ISL_2184883
LC0058796	hCoV-19/USA/WA-CDC-LC0058796/2021	EPI_ISL_2184897
LC0058914	hCoV-19/USA/NM-CDC-LC0058914/2021	EPI_ISL_2184886
LC0058905	hCoV-19/USA/WA-CDC-LC0058905/2021	EPI_ISL_2184899
LC0058767	hCoV-19/USA/TX-CDC-LC0058767/2021	EPI_ISL_2184889
LC0058728	hCoV-19/USA/TX-CDC-LC0058728/2021	EPI_ISL_2184890
LC0058770	hCoV-19/USA/TX-CDC-LC0058770/2021	EPI_ISL_2184892
LC0058850	hCoV-19/USA/TX-CDC-LC0058850/2021	EPI_ISL_2184894
LC0058752	hCoV-19/USA/CO-CDC-LC0058752/2021	EPI_ISL_2184895
LC0058853	hCoV-19/USA/CO-CDC-LC0058853/2021	EPI_ISL_2184896
LC0058863	hCoV-19/USA/WA-CDC-LC0058863/2021	EPI_ISL_2184898
LC0058766	hCoV-19/USA/WA-CDC-LC0058766/2021	EPI_ISL_2184901
LC0058800	hCoV-19/USA/OR-CDC-LC0058800/2021	EPI_ISL_2184902
LC0058814	hCoV-19/USA/OR-CDC-LC0058814/2021	EPI_ISL_2184903
LC0058883	hCoV-19/USA/GA-CDC-LC0058883/2021	EPI_ISL_2184904
LC0058880	hCoV-19/USA/OR-CDC-LC0058880/2021	EPI_ISL_2184908
LC0058840	hCoV-19/USA/OR-CDC-LC0058840/2021	EPI_ISL_2184911
LC0058740	hCoV-19/USA/OR-CDC-LC0058740/2021	EPI_ISL_2184915
LC0058817	hCoV-19/USA/WV-CDC-LC0058817/2021	EPI_ISL_2184918
LC0058742	hCoV-19/USA/WA-CDC-LC0058742/2021	EPI_ISL_2184913
LC0058725	hCoV-19/USA/WA-CDC-LC0058725/2021	EPI_ISL_2184914
LC0058881	hCoV-19/USA/WA-CDC-LC0058881/2021	EPI_ISL_2184916
LC0058857	hCoV-19/USA/OR-CDC-LC0058857/2021	EPI_ISL_2184917
LC0058823	hCoV-19/USA/WV-CDC-LC0058823/2021	EPI_ISL_2184922
LC0058895	hCoV-19/USA/WV-CDC-LC0058895/2021	EPI_ISL_2184920
LC0058774	hCoV-19/USA/IN-CDC-LC0058774/2021	EPI_ISL_2184923
LC0058786	hCoV-19/USA/OH-CDC-LC0058786/2021	EPI_ISL_2184948
LC0058782	hCoV-19/USA/IL-CDC-LC0058782/2021	EPI_ISL_2184924
LC0058864	hCoV-19/USA/WV-CDC-LC0058864/2021	EPI_ISL_2184925
LC0058868	hCoV-19/USA/AZ-CDC-LC0058868/2021	EPI_ISL_2184926
LC0058908	hCoV-19/USA/WV-CDC-LC0058908/2021	EPI_ISL_2184956
LC0058860	hCoV-19/USA/NM-CDC-LC0058860/2021	EPI_ISL_2184929
LC0058724	hCoV-19/USA/NV-CDC-LC0058724/2021	EPI_ISL_2184931
LC0058819	hCoV-19/USA/NM-CDC-LC0058819/2021	EPI_ISL_2184932
LC0058925	hCoV-19/USA/TX-CDC-LC0058925/2021	EPI_ISL_2184952
LC0058871	hCoV-19/USA/AZ-CDC-LC0058871/2021	EPI_ISL_2184933
LC0058769	hCoV-19/USA/NV-CDC-LC0058769/2021	EPI_ISL_2184935
LC0058763	hCoV-19/USA/NV-CDC-LC0058763/2021	EPI_ISL_2184936
LC0058824	hCoV-19/USA/MO-CDC-LC0058824/2021	EPI_ISL_2184937
LC0058828	hCoV-19/USA/MO-CDC-LC0058828/2021	EPI_ISL_2184938
LC0058802	hCoV-19/USA/IL-CDC-LC0058802/2021	EPI_ISL_2184940
LC0058765	hCoV-19/USA/WV-CDC-LC0058765/2021	EPI_ISL_2184963
LC0058897	hCoV-19/USA/MO-CDC-LC0058897/2021	EPI_ISL_2184939
LC0058893	hCoV-19/USA/UT-CDC-LC0058893/2021	EPI_ISL_2184961
LC0058805	hCoV-19/USA/CA-CDC-LC0058805/2021	EPI_ISL_2184944
LC0058892	hCoV-19/USA/CA-CDC-LC0058892/2021	EPI_ISL_2184945
LC0058781	hCoV-19/USA/KY-CDC-LC0058781/2021	EPI_ISL_2184953
LC0058851	hCoV-19/USA/OH-CDC-LC0058851/2021	EPI_ISL_2184949
LC0058780	hCoV-19/USA/WV-CDC-LC0058780/2021	EPI_ISL_2184957
LC0058746	hCoV-19/USA/WV-CDC-LC0058746/2021	EPI_ISL_2184958
LC0058876	hCoV-19/USA/UT-CDC-LC0058876/2021	EPI_ISL_2184962
LC0058771	hCoV-19/USA/OR-CDC-LC0058771/2021	EPI_ISL_2184964
LC0058731	hCoV-19/USA/MD-CDC-LC0058731/2021	EPI_ISL_2184971
LC0058789	hCoV-19/USA/OK-CDC-LC0058789/2021	EPI_ISL_2184965
LC0058727	hCoV-19/USA/TX-CDC-LC0058727/2021	EPI_ISL_2184967
LC0058838	hCoV-19/USA/CO-CDC-LC0058838/2021	EPI_ISL_2184968
LC0058854	hCoV-19/USA/WV-CDC-LC0058854/2021	EPI_ISL_2184970
LC0058751	hCoV-19/USA/WV-CDC-LC0058751/2021	EPI_ISL_2184972
LC0058906	hCoV-19/USA/WV-CDC-LC0058906/2021	EPI_ISL_2184973
LC0058793	hCoV-19/USA/TX-CDC-LC0058793/2021	EPI_ISL_2184975
LC0058794	hCoV-19/USA/TX-CDC-LC0058794/2021	EPI_ISL_2184976
LC0058764	hCoV-19/USA/CO-CDC-LC0058764/2021	EPI_ISL_2184980
LC0058735	hCoV-19/USA/TX-CDC-LC0058735/2021	EPI_ISL_2184977
LC0058900	hCoV-19/USA/TX-CDC-LC0058900/2021	EPI_ISL_2184986
LC0058723	hCoV-19/USA/UT-CDC-LC0058723/2021	EPI_ISL_2185003
LC0058756	hCoV-19/USA/TX-CDC-LC0058756/2021	EPI_ISL_2184978
LC0058877	hCoV-19/USA/PA-CDC-LC0058877/2021	EPI_ISL_2184979
LC0058912	hCoV-19/USA/CO-CDC-LC0058912/2021	EPI_ISL_2184983
LC0058919	hCoV-19/USA/CA-CDC-LC0058919/2021	EPI_ISL_2184998
LC0058898	hCoV-19/USA/CO-CDC-LC0058898/2021	EPI_ISL_2184984
LC0058844	hCoV-19/USA/MN-CDC-LC0058844/2021	EPI_ISL_2184989
LC0058833	hCoV-19/USA/OK-CDC-LC0058833/2021	EPI_ISL_2184985
LC0058865	hCoV-19/USA/ND-CDC-LC0058865/2021	EPI_ISL_2184988
LC0058720	hCoV-19/USA/MN-CDC-LC0058720/2021	EPI_ISL_2184987
LC0058795	hCoV-19/USA/MN-CDC-LC0058795/2021	EPI_ISL_2184990
LC0058759	hCoV-19/USA/WV-CDC-LC0058759/2021	EPI_ISL_2185001
LC0058739	hCoV-19/USA/TX-CDC-LC0058739/2021	EPI_ISL_2185010
LC0058736	hCoV-19/USA/MN-CDC-LC0058736/2021	EPI_ISL_2184993
LC0058922	hCoV-19/USA/OR-CDC-LC0058922/2021	EPI_ISL_2184994
LC0058809	hCoV-19/USA/WV-CDC-LC0058809/2021	EPI_ISL_2185002
LC0058777	hCoV-19/USA/CA-CDC-LC0058777/2021	EPI_ISL_2185015
LC0058909	hCoV-19/USA/AZ-CDC-LC0058909/2021	EPI_ISL_2184995
LC0058888	hCoV-19/USA/UT-CDC-LC0058888/2021	EPI_ISL_2185004
LC0058816	hCoV-19/USA/CA-CDC-LC0058816/2021	EPI_ISL_2184996
LC0058775	hCoV-19/USA/MN-CDC-LC0058775/2021	EPI_ISL_2185022
LC0058753	hCoV-19/USA/MN-CDC-LC0058753/2021	EPI_ISL_2185023
LC0058846	hCoV-19/USA/CA-CDC-LC0058846/2021	EPI_ISL_2184997
LC0058722	hCoV-19/USA/HI-CDC-LC0058722/2021	EPI_ISL_2185006
LC0058811	hCoV-19/USA/TX-CDC-LC0058811/2021	EPI_ISL_2185009
LC0058921	hCoV-19/USA/CA-CDC-LC0058921/2021	EPI_ISL_2185011
LC0058787	hCoV-19/USA/CA-CDC-LC0058787/2021	EPI_ISL_2185012
LC0058875	hCoV-19/USA/CA-CDC-LC0058875/2021	EPI_ISL_2185013
LC0058748	hCoV-19/USA/CA-CDC-LC0058748/2021	EPI_ISL_2185017
LC0058783	hCoV-19/USA/CA-CDC-LC0058783/2021	EPI_ISL_2185014
LC0058808	hCoV-19/USA/NV-CDC-LC0058808/2021	EPI_ISL_2185019
LC0058799	hCoV-19/USA/CA-CDC-LC0058799/2021	EPI_ISL_2185035
LC0058730	hCoV-19/USA/MO-CDC-LC0058730/2021	EPI_ISL_2185020
LC0058907	hCoV-19/USA/LA-CDC-LC0058907/2021	EPI_ISL_2185021
LC0058732	hCoV-19/USA/MN-CDC-LC0058732/2021	EPI_ISL_2185024
LC0058884	hCoV-19/USA/MN-CDC-LC0058884/2021	EPI_ISL_2185025
LC0058918	hCoV-19/USA/MN-CDC-LC0058918/2021	EPI_ISL_2185026
LC0058726	hCoV-19/USA/CA-CDC-LC0058726/2021	EPI_ISL_2185028
LC0058891	hCoV-19/USA/CA-CDC-LC0058891/2021	EPI_ISL_2185029
LC0058738	hCoV-19/USA/CA-CDC-LC0058738/2021	EPI_ISL_2185030
LC0058745	hCoV-19/USA/CA-CDC-LC0058745/2021	EPI_ISL_2185031
LC0058923	hCoV-19/USA/CA-CDC-LC0058923/2021	EPI_ISL_2185032
LC0058768	hCoV-19/USA/CA-CDC-LC0058768/2021	EPI_ISL_2185034
LC0059080	hCoV-19/USA/WV-CDC-LC0059080/2021	EPI_ISL_2185046
LC0058750	hCoV-19/USA/CA-CDC-LC0058750/2021	EPI_ISL_2185033
LC0058899	hCoV-19/USA/HI-CDC-LC0058899/2021	EPI_ISL_2185036
LC0059177	hCoV-19/USA/IL-CDC-LC0059177/2021	EPI_ISL_2185047
LC0059161	hCoV-19/USA/CO-CDC-LC0059161/2021	EPI_ISL_2185037
LC0059023	hCoV-19/USA/MN-CDC-LC0059023/2021	EPI_ISL_2185038
LC0059049	hCoV-19/USA/IL-CDC-LC0059049/2021	EPI_ISL_2185039
LC0058996	hCoV-19/USA/WV-CDC-LC0058996/2021	EPI_ISL_2185053
LC0059195	hCoV-19/USA/IL-CDC-LC0059195/2021	EPI_ISL_2185040
LC0059112	hCoV-19/USA/WV-CDC-LC0059112/2021	EPI_ISL_2185041
LC0059058	hCoV-19/USA/WV-CDC-LC0059058/2021	EPI_ISL_2185042
LC0059116	hCoV-19/USA/WV-CDC-LC0059116/2021	EPI_ISL_2185043
LC0059043	hCoV-19/USA/WV-CDC-LC0059043/2021	EPI_ISL_2185044
LC0058991	hCoV-19/USA/WV-CDC-LC0058991/2021	EPI_ISL_2185045
LC0058965	hCoV-19/USA/IL-CDC-LC0058965/2021	EPI_ISL_2185048
LC0059069	hCoV-19/USA/IN-CDC-LC0059069/2021	EPI_ISL_2185049
LC0059063	hCoV-19/USA/IL-CDC-LC0059063/2021	EPI_ISL_2185050
LC0059201	hCoV-19/USA/WV-CDC-LC0059201/2021	EPI_ISL_2185051
LC0059129	hCoV-19/USA/WV-CDC-LC0059129/2021	EPI_ISL_2185052
LC0059018	hCoV-19/USA/WV-CDC-LC0059018/2021	EPI_ISL_2185054
LC0059040	hCoV-19/USA/TX-CDC-LC0059040/2021	EPI_ISL_2185062
LC0059007	hCoV-19/USA/OR-CDC-LC0059007/2021	EPI_ISL_2185080
LC0059070	hCoV-19/USA/OH-CDC-LC0059070/2021	EPI_ISL_2185056
LC0058964	hCoV-19/USA/TX-CDC-LC0058964/2021	EPI_ISL_2185066
LC0058999	hCoV-19/USA/WV-CDC-LC0058999/2021	EPI_ISL_2185057
LC0059092	hCoV-19/USA/TX-CDC-LC0059092/2021	EPI_ISL_2185064
LC0059182	hCoV-19/USA/WV-CDC-LC0059182/2021	EPI_ISL_2185059
LC0059086	hCoV-19/USA/TX-CDC-LC0059086/2021	EPI_ISL_2185065
LC0059077	hCoV-19/USA/WA-CDC-LC0059077/2021	EPI_ISL_2185078
LC0059113	hCoV-19/USA/WA-CDC-LC0059113/2021	EPI_ISL_2185079
LC0059123	hCoV-19/USA/OR-CDC-LC0059123/2021	EPI_ISL_2185082
LC0058936	hCoV-19/USA/PA-CDC-LC0058936/2021	EPI_ISL_2185067
LC0059095	hCoV-19/USA/WA-CDC-LC0059095/2021	EPI_ISL_2185071
LC0058956	hCoV-19/USA/OR-CDC-LC0058956/2021	EPI_ISL_2185086
LC0059006	hCoV-19/USA/CO-CDC-LC0059006/2021	EPI_ISL_2185068
LC0059051	hCoV-19/USA/WV-CDC-LC0059051/2021	EPI_ISL_2185092
LC0059108	hCoV-19/USA/MO-CDC-LC0059108/2021	EPI_ISL_2185127
LC0058960	hCoV-19/USA/NM-CDC-LC0058960/2021	EPI_ISL_2185070
LC0059033	hCoV-19/USA/WA-CDC-LC0059033/2021	EPI_ISL_2185074
LC0059035	hCoV-19/USA/WA-CDC-LC0059035/2021	EPI_ISL_2185073
LC0059124	hCoV-19/USA/WA-CDC-LC0059124/2021	EPI_ISL_2185075
LC0059187	hCoV-19/USA/OR-CDC-LC0059187/2021	EPI_ISL_2185077
LC0059157	hCoV-19/USA/OR-CDC-LC0059157/2021	EPI_ISL_2185081
LC0059089	hCoV-19/USA/OR-CDC-LC0059089/2021	EPI_ISL_2185084
LC0059009	hCoV-19/USA/OR-CDC-LC0059009/2021	EPI_ISL_2185087
LC0059162	hCoV-19/USA/OR-CDC-LC0059162/2021	EPI_ISL_2185085
LC0058982	hCoV-19/USA/KY-CDC-LC0058982/2021	EPI_ISL_2185106
LC0059192	hCoV-19/USA/WV-CDC-LC0059192/2021	EPI_ISL_2185090
LC0059152	hCoV-19/USA/WV-CDC-LC0059152/2021	EPI_ISL_2185091
LC0058941	hCoV-19/USA/WV-CDC-LC0058941/2021	EPI_ISL_2185093
LC0059044	hCoV-19/USA/WV-CDC-LC0059044/2021	EPI_ISL_2185095
LC0059110	hCoV-19/USA/WV-CDC-LC0059110/2021	EPI_ISL_2185096
LC0059021	hCoV-19/USA/IN-CDC-LC0059021/2021	EPI_ISL_2185097
LC0059207	hCoV-19/USA/IN-CDC-LC0059207/2021	EPI_ISL_2185099
LC0059169	hCoV-19/USA/NM-CDC-LC0059169/2021	EPI_ISL_2185114
LC0059016	hCoV-19/USA/KY-CDC-LC0059016/2021	EPI_ISL_2185101
LC0059026	hCoV-19/USA/KY-CDC-LC0059026/2021	EPI_ISL_2185103
LC0059215	hCoV-19/USA/AZ-CDC-LC0059215/2021	EPI_ISL_2185115
LC0059005	hCoV-19/USA/NM-CDC-LC0059005/2021	EPI_ISL_2185116
LC0058945	hCoV-19/USA/AZ-CDC-LC0058945/2021	EPI_ISL_2185118
LC0059036	hCoV-19/USA/NM-CDC-LC0059036/2021	EPI_ISL_2185120
LC0058985	hCoV-19/USA/MO-CDC-LC0058985/2021	EPI_ISL_2185130
LC0058942	hCoV-19/USA/NM-CDC-LC0058942/2021	EPI_ISL_2185121
LC0059075	hCoV-19/USA/WA-CDC-LC0059075/2021	EPI_ISL_2185122
LC0059042	hCoV-19/USA/WV-CDC-LC0059042/2021	EPI_ISL_2185142
LC0059102	hCoV-19/USA/NV-CDC-LC0059102/2021	EPI_ISL_2185123
LC0059212	hCoV-19/USA/NV-CDC-LC0059212/2021	EPI_ISL_2185125
LC0059120	hCoV-19/USA/WV-CDC-LC0059120/2021	EPI_ISL_2185144
LC0059093	hCoV-19/USA/NV-CDC-LC0059093/2021	EPI_ISL_2185126
LC0058968	hCoV-19/USA/MO-CDC-LC0058968/2021	EPI_ISL_2185128
LC0059122	hCoV-19/USA/IL-CDC-LC0059122/2021	EPI_ISL_2185129
LC0059198	hCoV-19/USA/WV-CDC-LC0059198/2021	EPI_ISL_2185146
LC0058981	hCoV-19/USA/IL-CDC-LC0058981/2021	EPI_ISL_2185133
LC0059001	hCoV-19/USA/OH-CDC-LC0059001/2021	EPI_ISL_2185135
LC0059142	hCoV-19/USA/MI-CDC-LC0059142/2021	EPI_ISL_2185136
LC0059015	hCoV-19/USA/WV-CDC-LC0059015/2021	EPI_ISL_2185137
LC0058971	hCoV-19/USA/PA-CDC-LC0058971/2021	EPI_ISL_2185138
LC0059167	hCoV-19/USA/OH-CDC-LC0059167/2021	EPI_ISL_2185139
LC0059137	hCoV-19/USA/WV-CDC-LC0059137/2021	EPI_ISL_2185141
LC0059091	hCoV-19/USA/WV-CDC-LC0059091/2021	EPI_ISL_2185143
LC0059073	hCoV-19/USA/OR-CDC-LC0059073/2021	EPI_ISL_2185147
LC0058955	hCoV-19/USA/AZ-CDC-LC0058955/2021	EPI_ISL_2185149
LC0059047	hCoV-19/USA/CO-CDC-LC0059047/2021	EPI_ISL_2185150
LC0058947	hCoV-19/USA/CO-CDC-LC0058947/2021	EPI_ISL_2185151
LC0059020	hCoV-19/USA/TX-CDC-LC0059020/2021	EPI_ISL_2185165
LC0059087	hCoV-19/USA/CO-CDC-LC0059087/2021	EPI_ISL_2185152
LC0059025	hCoV-19/USA/WV-CDC-LC0059025/2021	EPI_ISL_2185154
LC0059203	hCoV-19/USA/TX-CDC-LC0059203/2021	EPI_ISL_2185156
LC0059176	hCoV-19/USA/NM-CDC-LC0059176/2021	EPI_ISL_2185167
LC0058961	hCoV-19/USA/CO-CDC-LC0058961/2021	EPI_ISL_2185158
LC0058943	hCoV-19/USA/AZ-CDC-LC0058943/2021	EPI_ISL_2185171
LC0059064	hCoV-19/USA/CO-CDC-LC0059064/2021	EPI_ISL_2185159
LC0058927	hCoV-19/USA/NV-CDC-LC0058927/2021	EPI_ISL_2185173
LC0059128	hCoV-19/USA/CO-CDC-LC0059128/2021	EPI_ISL_2185161
LC0059004	hCoV-19/USA/CO-CDC-LC0059004/2021	EPI_ISL_2185163
LC0058957	hCoV-19/USA/TX-CDC-LC0058957/2021	EPI_ISL_2185164
LC0058937	hCoV-19/USA/OK-CDC-LC0058937/2021	EPI_ISL_2185166
LC0059202	hCoV-19/USA/PA-CDC-LC0059202/2021	EPI_ISL_2185183
LC0058946	hCoV-19/USA/MN-CDC-LC0058946/2021	EPI_ISL_2185168
LC0059133	hCoV-19/USA/CA-CDC-LC0059133/2021	EPI_ISL_2185177
LC0058989	hCoV-19/USA/CA-CDC-LC0058989/2021	EPI_ISL_2185170
LC0059062	hCoV-19/USA/NV-CDC-LC0059062/2021	EPI_ISL_2185174
LC0059072	hCoV-19/USA/WV-CDC-LC0059072/2021	EPI_ISL_2185188
LC0059068	hCoV-19/USA/CO-CDC-LC0059068/2021	EPI_ISL_2185200
LC0058938	hCoV-19/USA/CA-CDC-LC0058938/2021	EPI_ISL_2185175
LC0059159	hCoV-19/USA/CA-CDC-LC0059159/2021	EPI_ISL_2185176
LC0058929	hCoV-19/USA/TX-CDC-LC0058929/2021	EPI_ISL_2185180
LC0058973	hCoV-19/USA/TX-CDC-LC0058973/2021	EPI_ISL_2185178
LC0058983	hCoV-19/USA/TX-CDC-LC0058983/2021	EPI_ISL_2185181
LC0059088	hCoV-19/USA/TX-CDC-LC0059088/2021	EPI_ISL_2185182
LC0058951	hCoV-19/USA/MI-CDC-LC0058951/2021	EPI_ISL_2185184
LC0059156	hCoV-19/USA/PA-CDC-LC0059156/2021	EPI_ISL_2185185
LC0059060	hCoV-19/USA/WV-CDC-LC0059060/2021	EPI_ISL_2185186
LC0058975	hCoV-19/USA/NM-CDC-LC0058975/2021	EPI_ISL_2185208
LC0059034	hCoV-19/USA/WV-CDC-LC0059034/2021	EPI_ISL_2185187
LC0059118	hCoV-19/USA/MI-CDC-LC0059118/2021	EPI_ISL_2185189
LC0059146	hCoV-19/USA/MI-CDC-LC0059146/2021	EPI_ISL_2185190
LC0058930	hCoV-19/USA/PA-CDC-LC0058930/2021	EPI_ISL_2185191
LC0058932	hCoV-19/USA/KS-CDC-LC0058932/2021	EPI_ISL_2185193
LC0058998	hCoV-19/USA/CO-CDC-LC0058998/2021	EPI_ISL_2185194
LC0059183	hCoV-19/USA/TX-CDC-LC0059183/2021	EPI_ISL_2185195
LC0058995	hCoV-19/USA/UT-CDC-LC0058995/2021	EPI_ISL_2185197
LC0059211	hCoV-19/USA/AZ-CDC-LC0059211/2021	EPI_ISL_2185198
LC0059030	hCoV-19/USA/CO-CDC-LC0059030/2021	EPI_ISL_2185199
LC0058978	hCoV-19/USA/CO-CDC-LC0058978/2021	EPI_ISL_2185201
LC0059125	hCoV-19/USA/CO-CDC-LC0059125/2021	EPI_ISL_2185202
LC0059196	hCoV-19/USA/CA-CDC-LC0059196/2021	EPI_ISL_2185203
LC0059085	hCoV-19/USA/CA-CDC-LC0059085/2021	EPI_ISL_2185204
LC0059098	hCoV-19/USA/MO-CDC-LC0059098/2021	EPI_ISL_2185205
LC0059107	hCoV-19/USA/NV-CDC-LC0059107/2021	EPI_ISL_2185231
LC0059003	hCoV-19/USA/TX-CDC-LC0059003/2021	EPI_ISL_2185206
LC0059119	hCoV-19/USA/TX-CDC-LC0059119/2021	EPI_ISL_2185209
LC0058952	hCoV-19/USA/TX-CDC-LC0058952/2021	EPI_ISL_2185207
LC0059205	hCoV-19/USA/AZ-CDC-LC0059205/2021	EPI_ISL_2185216
LC0059150	hCoV-19/USA/NM-CDC-LC0059150/2021	EPI_ISL_2185210
LC0059111	hCoV-19/USA/AZ-CDC-LC0059111/2021	EPI_ISL_2185224
LC0059061	hCoV-19/USA/AZ-CDC-LC0059061/2021	EPI_ISL_2185211
LC0059141	hCoV-19/USA/MN-CDC-LC0059141/2021	EPI_ISL_2185212
LC0059139	hCoV-19/USA/AZ-CDC-LC0059139/2021	EPI_ISL_2185218
LC0059074	hCoV-19/USA/MN-CDC-LC0059074/2021	EPI_ISL_2185213
LC0059065	hCoV-19/USA/CO-CDC-LC0059065/2021	EPI_ISL_2185214
LC0059121	hCoV-19/USA/CA-CDC-LC0059121/2021	EPI_ISL_2185215
LC0059130	hCoV-19/USA/AZ-CDC-LC0059130/2021	EPI_ISL_2185219
LC0059014	hCoV-19/USA/NM-CDC-LC0059014/2021	EPI_ISL_2185221
LC0058986	hCoV-19/USA/AZ-CDC-LC0058986/2021	EPI_ISL_2185226
LC0059199	hCoV-19/USA/AZ-CDC-LC0059199/2021	EPI_ISL_2185225
LC0058954	hCoV-19/USA/NV-CDC-LC0058954/2021	EPI_ISL_2185227
LC0059138	hCoV-19/USA/NV-CDC-LC0059138/2021	EPI_ISL_2185229
LC0059189	hCoV-19/USA/TX-CDC-LC0059189/2021	EPI_ISL_2185234
LC0059024	hCoV-19/USA/NV-CDC-LC0059024/2021	EPI_ISL_2185230
LC0059163	hCoV-19/USA/CA-CDC-LC0059163/2021	EPI_ISL_2185232
LC0059094	hCoV-19/USA/TX-CDC-LC0059094/2021	EPI_ISL_2185235
LC0059010	hCoV-19/USA/TX-CDC-LC0059010/2021	EPI_ISL_2185236
LC0059083	hCoV-19/USA/UT-CDC-LC0059083/2021	EPI_ISL_2185237
LC0058948	hCoV-19/USA/KS-CDC-LC0058948/2021	EPI_ISL_2185238
LC0059099	hCoV-19/USA/KS-CDC-LC0059099/2021	EPI_ISL_2185239
LC0059057	hCoV-19/USA/KS-CDC-LC0059057/2021	EPI_ISL_2185240
LC0059197	hCoV-19/USA/CO-CDC-LC0059197/2021	EPI_ISL_2185241
LC0059022	hCoV-19/USA/CA-CDC-LC0059022/2021	EPI_ISL_2185242
LC0059200	hCoV-19/USA/CA-CDC-LC0059200/2021	EPI_ISL_2185243
LC0059127	hCoV-19/USA/CA-CDC-LC0059127/2021	EPI_ISL_2185244
LC0059155	hCoV-19/USA/CA-CDC-LC0059155/2021	EPI_ISL_2185245
LC0059066	hCoV-19/USA/CA-CDC-LC0059066/2021	EPI_ISL_2185247
LC0059186	hCoV-19/USA/CA-CDC-LC0059186/2021	EPI_ISL_2185248
LC0058958	hCoV-19/USA/CA-CDC-LC0058958/2021	EPI_ISL_2185249
LC0058935	hCoV-19/USA/CA-CDC-LC0058935/2021	EPI_ISL_2185250
LC0058972	hCoV-19/USA/CA-CDC-LC0058972/2021	EPI_ISL_2185251
LC0059178	hCoV-19/USA/IA-CDC-LC0059178/2021	EPI_ISL_2185253
LC0059166	hCoV-19/USA/TX-CDC-LC0059166/2021	EPI_ISL_2185254
LC0059158	hCoV-19/USA/CO-CDC-LC0059158/2021	EPI_ISL_2185263
LC0059114	hCoV-19/USA/AZ-CDC-LC0059114/2021	EPI_ISL_2185255
LC0058933	hCoV-19/USA/CO-CDC-LC0058933/2021	EPI_ISL_2185257
LC0059151	hCoV-19/USA/CO-CDC-LC0059151/2021	EPI_ISL_2185258
LC0059117	hCoV-19/USA/CO-CDC-LC0059117/2021	EPI_ISL_2185261
LC0059084	hCoV-19/USA/CO-CDC-LC0059084/2021	EPI_ISL_2185259
LC0059172	hCoV-19/USA/NM-CDC-LC0059172/2021	EPI_ISL_2185271
LC0058976	hCoV-19/USA/CO-CDC-LC0058976/2021	EPI_ISL_2185262
LC0059140	hCoV-19/USA/CO-CDC-LC0059140/2021	EPI_ISL_2185267
LC0059041	hCoV-19/USA/CO-CDC-LC0059041/2021	EPI_ISL_2185265
LC0059147	hCoV-19/USA/CO-CDC-LC0059147/2021	EPI_ISL_2185266
LC0059311	hCoV-19/USA/KY-CDC-LC0059311/2021	EPI_ISL_2185291
LC0059071	hCoV-19/USA/CO-CDC-LC0059071/2021	EPI_ISL_2185268
LC0059164	hCoV-19/USA/CA-CDC-LC0059164/2021	EPI_ISL_2185274
LC0059209	hCoV-19/USA/FL-CDC-LC0059209/2021	EPI_ISL_2185269
LC0059013	hCoV-19/USA/CA-CDC-LC0059013/2021	EPI_ISL_2185278
LC0059494	hCoV-19/USA/IL-CDC-LC0059494/2021	EPI_ISL_2185296
LC0059171	hCoV-19/USA/AZ-CDC-LC0059171/2021	EPI_ISL_2185270
LC0059115	hCoV-19/USA/CA-CDC-LC0059115/2021	EPI_ISL_2185285
LC0059000	hCoV-19/USA/NM-CDC-LC0059000/2021	EPI_ISL_2185273
LC0058994	hCoV-19/USA/CA-CDC-LC0058994/2021	EPI_ISL_2185275
LC0058944	hCoV-19/USA/CA-CDC-LC0058944/2021	EPI_ISL_2185276
LC0059029	hCoV-19/USA/CA-CDC-LC0059029/2021	EPI_ISL_2185280
LC0059031	hCoV-19/USA/CA-CDC-LC0059031/2021	EPI_ISL_2185281
LC0059185	hCoV-19/USA/CA-CDC-LC0059185/2021	EPI_ISL_2185282
LC0058984	hCoV-19/USA/CA-CDC-LC0058984/2021	EPI_ISL_2185283
LC0059067	hCoV-19/USA/CA-CDC-LC0059067/2021	EPI_ISL_2185284
LC0059131	hCoV-19/USA/CA-CDC-LC0059131/2021	EPI_ISL_2185286
LC0059243	hCoV-19/USA/OH-CDC-LC0059243/2021	EPI_ISL_2185305
LC0059404	hCoV-19/USA/NV-CDC-LC0059404/2021	EPI_ISL_2185287
LC0059445	hCoV-19/USA/WA-CDC-LC0059445/2021	EPI_ISL_2185288
LC0059433	hCoV-19/USA/KY-CDC-LC0059433/2021	EPI_ISL_2185290
LC0059302	hCoV-19/USA/IL-CDC-LC0059302/2021	EPI_ISL_2185292
LC0059468	hCoV-19/USA/OR-CDC-LC0059468/2021	EPI_ISL_2185289
LC0059380	hCoV-19/USA/MI-CDC-LC0059380/2021	EPI_ISL_2185306
LC0059361	hCoV-19/USA/WV-CDC-LC0059361/2021	EPI_ISL_2185315
LC0059267	hCoV-19/USA/IN-CDC-LC0059267/2021	EPI_ISL_2185295
LC0059377	hCoV-19/USA/OH-CDC-LC0059377/2021	EPI_ISL_2185299
LC0059236	hCoV-19/USA/IL-CDC-LC0059236/2021	EPI_ISL_2185300
LC0059353	hCoV-19/USA/WV-CDC-LC0059353/2021	EPI_ISL_2185297
LC0059362	hCoV-19/USA/IN-CDC-LC0059362/2021	EPI_ISL_2185310
LC0059421	hCoV-19/USA/WV-CDC-LC0059421/2021	EPI_ISL_2185320
LC0059326	hCoV-19/USA/PA-CDC-LC0059326/2021	EPI_ISL_2185321
LC0059237	hCoV-19/USA/WV-CDC-LC0059237/2021	EPI_ISL_2185298
LC0059349	hCoV-19/USA/OR-CDC-LC0059349/2021	EPI_ISL_2185317
LC0059386	hCoV-19/USA/WA-CDC-LC0059386/2021	EPI_ISL_2185333
LC0059425	hCoV-19/USA/MO-CDC-LC0059425/2021	EPI_ISL_2185301
LC0059436	hCoV-19/USA/PA-CDC-LC0059436/2021	EPI_ISL_2185323
LC0059367	hCoV-19/USA/OH-CDC-LC0059367/2021	EPI_ISL_2185302
LC0059475	hCoV-19/USA/OH-CDC-LC0059475/2021	EPI_ISL_2185303
LC0059218	hCoV-19/USA/OH-CDC-LC0059218/2021	EPI_ISL_2185304
LC0059381	hCoV-19/USA/OH-CDC-LC0059381/2021	EPI_ISL_2185311
LC0059496	hCoV-19/USA/IN-CDC-LC0059496/2021	EPI_ISL_2185308
LC0059351	hCoV-19/USA/WV-CDC-LC0059351/2021	EPI_ISL_2185318
LC0059419	hCoV-19/USA/IN-CDC-LC0059419/2021	EPI_ISL_2185309
LC0059457	hCoV-19/USA/WV-CDC-LC0059457/2021	EPI_ISL_2185316
LC0059393	hCoV-19/USA/WA-CDC-LC0059393/2021	EPI_ISL_2185331
LC0059402	hCoV-19/USA/WV-CDC-LC0059402/2021	EPI_ISL_2185319
LC0059271	hCoV-19/USA/PA-CDC-LC0059271/2021	EPI_ISL_2185322
LC0059375	hCoV-19/USA/WA-CDC-LC0059375/2021	EPI_ISL_2185324
LC0059263	hCoV-19/USA/WA-CDC-LC0059263/2021	EPI_ISL_2185325
LC0059399	hCoV-19/USA/WA-CDC-LC0059399/2021	EPI_ISL_2185328
LC0059308	hCoV-19/USA/IN-CDC-LC0059308/2021	EPI_ISL_2185356
LC0059446	hCoV-19/USA/WA-CDC-LC0059446/2021	EPI_ISL_2185326
LC0059500	hCoV-19/USA/WA-CDC-LC0059500/2021	EPI_ISL_2185327
LC0059229	hCoV-19/USA/WA-CDC-LC0059229/2021	EPI_ISL_2185329
LC0059474	hCoV-19/USA/WA-CDC-LC0059474/2021	EPI_ISL_2185330
LC0059443	hCoV-19/USA/ID-CDC-LC0059443/2021	EPI_ISL_2185336
LC0059329	hCoV-19/USA/WA-CDC-LC0059329/2021	EPI_ISL_2185332
LC0059345	hCoV-19/USA/WA-CDC-LC0059345/2021	EPI_ISL_2185334
LC0059270	hCoV-19/USA/WA-CDC-LC0059270/2021	EPI_ISL_2185343
LC0059220	hCoV-19/USA/WA-CDC-LC0059220/2021	EPI_ISL_2185337
LC0059259	hCoV-19/USA/ID-CDC-LC0059259/2021	EPI_ISL_2185338
LC0059285	hCoV-19/USA/ID-CDC-LC0059285/2021	EPI_ISL_2185339
LC0059305	hCoV-19/USA/WA-CDC-LC0059305/2021	EPI_ISL_2185340
LC0059227	hCoV-19/USA/WA-CDC-LC0059227/2021	EPI_ISL_2185342
LC0059224	hCoV-19/USA/OR-CDC-LC0059224/2021	EPI_ISL_2185344
LC0059217	hCoV-19/USA/OR-CDC-LC0059217/2021	EPI_ISL_2185346
LC0059334	hCoV-19/USA/OR-CDC-LC0059334/2021	EPI_ISL_2185347
LC0059315	hCoV-19/USA/WA-CDC-LC0059315/2021	EPI_ISL_2185348
LC0059255	hCoV-19/USA/WA-CDC-LC0059255/2021	EPI_ISL_2185350
LC0059341	hCoV-19/USA/ID-CDC-LC0059341/2021	EPI_ISL_2185351
LC0059467	hCoV-19/USA/ID-CDC-LC0059467/2021	EPI_ISL_2185352
LC0059389	hCoV-19/USA/IN-CDC-LC0059389/2021	EPI_ISL_2185359
LC0059316	hCoV-19/USA/WV-CDC-LC0059316/2021	EPI_ISL_2185354
LC0059420	hCoV-19/USA/IN-CDC-LC0059420/2021	EPI_ISL_2185357
LC0059355	hCoV-19/USA/IN-CDC-LC0059355/2021	EPI_ISL_2185355
LC0059396	hCoV-19/USA/IN-CDC-LC0059396/2021	EPI_ISL_2185360
LC0059242	hCoV-19/USA/IL-CDC-LC0059242/2021	EPI_ISL_2185358
LC0059265	hCoV-19/USA/MT-CDC-LC0059265/2021	EPI_ISL_2185362
LC0059238	hCoV-19/USA/IL-CDC-LC0059238/2021	EPI_ISL_2185361
LC0059360	hCoV-19/USA/IL-CDC-LC0059360/2021	EPI_ISL_2185369
LC0059470	hCoV-19/USA/MO-CDC-LC0059470/2021	EPI_ISL_2185374
LC0059347	hCoV-19/USA/WA-CDC-LC0059347/2021	EPI_ISL_2185364
LC0059252	hCoV-19/USA/MO-CDC-LC0059252/2021	EPI_ISL_2185373
LC0059330	hCoV-19/USA/PA-CDC-LC0059330/2021	EPI_ISL_2185386
LC0059342	hCoV-19/USA/WA-CDC-LC0059342/2021	EPI_ISL_2185365
LC0059284	hCoV-19/USA/OH-CDC-LC0059284/2021	EPI_ISL_2185381
LC0059278	hCoV-19/USA/KY-CDC-LC0059278/2021	EPI_ISL_2185387
LC0059314	hCoV-19/USA/MO-CDC-LC0059314/2021	EPI_ISL_2185366
LC0059455	hCoV-19/USA/IL-CDC-LC0059455/2021	EPI_ISL_2185371
LC0059245	hCoV-19/USA/OH-CDC-LC0059245/2021	EPI_ISL_2185378
LC0059225	hCoV-19/USA/IL-CDC-LC0059225/2021	EPI_ISL_2185367
LC0059428	hCoV-19/USA/OH-CDC-LC0059428/2021	EPI_ISL_2185377
LC0059472	hCoV-19/USA/WV-CDC-LC0059472/2021	EPI_ISL_2185389
LC0059264	hCoV-19/USA/IL-CDC-LC0059264/2021	EPI_ISL_2185368
LC0059251	hCoV-19/USA/MO-CDC-LC0059251/2021	EPI_ISL_2185375
LC0059397	hCoV-19/USA/PA-CDC-LC0059397/2021	EPI_ISL_2185383
LC0059462	hCoV-19/USA/IL-CDC-LC0059462/2021	EPI_ISL_2185370
LC0059407	hCoV-19/USA/IL-CDC-LC0059407/2021	EPI_ISL_2185372
LC0059294	hCoV-19/USA/MI-CDC-LC0059294/2021	EPI_ISL_2185379
LC0059333	hCoV-19/USA/PA-CDC-LC0059333/2021	EPI_ISL_2185384
LC0059293	hCoV-19/USA/OH-CDC-LC0059293/2021	EPI_ISL_2185376
LC0059454	hCoV-19/USA/OH-CDC-LC0059454/2021	EPI_ISL_2185380
LC0059483	hCoV-19/USA/WV-CDC-LC0059483/2021	EPI_ISL_2185390
LC0059469	hCoV-19/USA/WV-CDC-LC0059469/2021	EPI_ISL_2185382
LC0059282	hCoV-19/USA/NM-CDC-LC0059282/2021	EPI_ISL_2185397
LC0059444	hCoV-19/USA/PA-CDC-LC0059444/2021	EPI_ISL_2185385
LC0059234	hCoV-19/USA/PA-CDC-LC0059234/2021	EPI_ISL_2185405
LC0059288	hCoV-19/USA/KY-CDC-LC0059288/2021	EPI_ISL_2185388
LC0059290	hCoV-19/USA/PA-CDC-LC0059290/2021	EPI_ISL_2185394
LC0059273	hCoV-19/USA/WV-CDC-LC0059273/2021	EPI_ISL_2185392
LC0059453	hCoV-19/USA/PA-CDC-LC0059453/2021	EPI_ISL_2185406
LC0059310	hCoV-19/USA/PA-CDC-LC0059310/2021	EPI_ISL_2185409
LC0059391	hCoV-19/USA/KS-CDC-LC0059391/2021	EPI_ISL_2185420
LC0059307	hCoV-19/USA/PA-CDC-LC0059307/2021	EPI_ISL_2185393
LC0059256	hCoV-19/USA/AZ-CDC-LC0059256/2021	EPI_ISL_2185398
LC0059240	hCoV-19/USA/PA-CDC-LC0059240/2021	EPI_ISL_2185395
LC0059464	hCoV-19/USA/MN-CDC-LC0059464/2021	EPI_ISL_2185399
LC0059460	hCoV-19/USA/CO-CDC-LC0059460/2021	EPI_ISL_2185396
LC0059379	hCoV-19/USA/MI-CDC-LC0059379/2021	EPI_ISL_2185400
LC0059319	hCoV-19/USA/MI-CDC-LC0059319/2021	EPI_ISL_2185402
LC0059289	hCoV-19/USA/MI-CDC-LC0059289/2021	EPI_ISL_2185403
LC0059337	hCoV-19/USA/PA-CDC-LC0059337/2021	EPI_ISL_2185407
LC0059299	hCoV-19/USA/PA-CDC-LC0059299/2021	EPI_ISL_2185404
LC0059415	hCoV-19/USA/PA-CDC-LC0059415/2021	EPI_ISL_2185414
LC0059283	hCoV-19/USA/WV-CDC-LC0059283/2021	EPI_ISL_2185411
LC0059332	hCoV-19/USA/MI-CDC-LC0059332/2021	EPI_ISL_2185412
LC0059418	hCoV-19/USA/PA-CDC-LC0059418/2021	EPI_ISL_2185415
LC0059295	hCoV-19/USA/WV-CDC-LC0059295/2021	EPI_ISL_2185416
LC0059352	hCoV-19/USA/CO-CDC-LC0059352/2021	EPI_ISL_2185421
LC0059401	hCoV-19/USA/UT-CDC-LC0059401/2021	EPI_ISL_2185417
LC0059422	hCoV-19/USA/CA-CDC-LC0059422/2021	EPI_ISL_2185418
LC0059414	hCoV-19/USA/CA-CDC-LC0059414/2021	EPI_ISL_2185419
LC0059257	hCoV-19/USA/TX-CDC-LC0059257/2021	EPI_ISL_2185422
LC0059296	hCoV-19/USA/OR-CDC-LC0059296/2021	EPI_ISL_2185433
LC0059281	hCoV-19/USA/AZ-CDC-LC0059281/2021	EPI_ISL_2185423
LC0059416	hCoV-19/USA/OK-CDC-LC0059416/2021	EPI_ISL_2185428
LC0059354	hCoV-19/USA/OK-CDC-LC0059354/2021	EPI_ISL_2185427
LC0059313	hCoV-19/USA/NM-CDC-LC0059313/2021	EPI_ISL_2185441
LC0059383	hCoV-19/USA/OR-CDC-LC0059383/2021	EPI_ISL_2185430
LC0059231	hCoV-19/USA/OR-CDC-LC0059231/2021	EPI_ISL_2185432
LC0059364	hCoV-19/USA/OR-CDC-LC0059364/2021	EPI_ISL_2185434
LC0059481	hCoV-19/USA/NM-CDC-LC0059481/2021	EPI_ISL_2185435
LC0059304	hCoV-19/USA/CA-CDC-LC0059304/2021	EPI_ISL_2185448
LC0059374	hCoV-19/USA/NM-CDC-LC0059374/2021	EPI_ISL_2185438
LC0059385	hCoV-19/USA/OH-CDC-LC0059385/2021	EPI_ISL_2185443
LC0059275	hCoV-19/USA/WV-CDC-LC0059275/2021	EPI_ISL_2185445
LC0059298	hCoV-19/USA/CA-CDC-LC0059298/2021	EPI_ISL_2185446
LC0059269	hCoV-19/USA/AZ-CDC-LC0059269/2021	EPI_ISL_2185451
LC0059348	hCoV-19/USA/CA-CDC-LC0059348/2021	EPI_ISL_2185447
LC0059303	hCoV-19/USA/TX-CDC-LC0059303/2021	EPI_ISL_2185455
LC0059280	hCoV-19/USA/AZ-CDC-LC0059280/2021	EPI_ISL_2185452
LC0059412	hCoV-19/USA/TX-CDC-LC0059412/2021	EPI_ISL_2185454
LC0059456	hCoV-19/USA/AZ-CDC-LC0059456/2021	EPI_ISL_2185456
LC0059306	hCoV-19/USA/TX-CDC-LC0059306/2021	EPI_ISL_2185457
LC0059482	hCoV-19/USA/OK-CDC-LC0059482/2021	EPI_ISL_2185458
LC0059327	hCoV-19/USA/TX-CDC-LC0059327/2021	EPI_ISL_2185459
LC0059222	hCoV-19/USA/AZ-CDC-LC0059222/2021	EPI_ISL_2185462
LC0059250	hCoV-19/USA/OR-CDC-LC0059250/2021	EPI_ISL_2185464
LC0059241	hCoV-19/USA/NM-CDC-LC0059241/2021	EPI_ISL_2185460
LC0059274	hCoV-19/USA/AZ-CDC-LC0059274/2021	EPI_ISL_2185461
LC0059447	hCoV-19/USA/NM-CDC-LC0059447/2021	EPI_ISL_2185481
LC0059260	hCoV-19/USA/NV-CDC-LC0059260/2021	EPI_ISL_2185494
LC0059248	hCoV-19/USA/OR-CDC-LC0059248/2021	EPI_ISL_2185466
LC0059247	hCoV-19/USA/UT-CDC-LC0059247/2021	EPI_ISL_2185504
LC0059413	hCoV-19/USA/OR-CDC-LC0059413/2021	EPI_ISL_2185467
LC0059490	hCoV-19/USA/AZ-CDC-LC0059490/2021	EPI_ISL_2185471
LC0059268	hCoV-19/USA/OR-CDC-LC0059268/2021	EPI_ISL_2185469
LC0059244	hCoV-19/USA/AZ-CDC-LC0059244/2021	EPI_ISL_2185472
LC0059410	hCoV-19/USA/AZ-CDC-LC0059410/2021	EPI_ISL_2185470
LC0059398	hCoV-19/USA/AZ-CDC-LC0059398/2021	EPI_ISL_2185473
LC0059406	hCoV-19/USA/NM-CDC-LC0059406/2021	EPI_ISL_2185476
LC0059471	hCoV-19/USA/AZ-CDC-LC0059471/2021	EPI_ISL_2185474
LC0059223	hCoV-19/USA/NM-CDC-LC0059223/2021	EPI_ISL_2185480
LC0059423	hCoV-19/USA/AZ-CDC-LC0059423/2021	EPI_ISL_2185477
LC0059498	hCoV-19/USA/NV-CDC-LC0059498/2021	EPI_ISL_2185484
LC0059395	hCoV-19/USA/NM-CDC-LC0059395/2021	EPI_ISL_2185479
LC0059487	hCoV-19/USA/AZ-CDC-LC0059487/2021	EPI_ISL_2185485
LC0059458	hCoV-19/USA/NV-CDC-LC0059458/2021	EPI_ISL_2185493
LC0059346	hCoV-19/USA/NM-CDC-LC0059346/2021	EPI_ISL_2185489
LC0059246	hCoV-19/USA/NM-CDC-LC0059246/2021	EPI_ISL_2185491
LC0059489	hCoV-19/USA/NV-CDC-LC0059489/2021	EPI_ISL_2185496
LC0059312	hCoV-19/USA/UT-CDC-LC0059312/2021	EPI_ISL_2185505
LC0059320	hCoV-19/USA/NV-CDC-LC0059320/2021	EPI_ISL_2185497
LC0059336	hCoV-19/USA/LA-CDC-LC0059336/2021	EPI_ISL_2185518
LC0059343	hCoV-19/USA/NV-CDC-LC0059343/2021	EPI_ISL_2185498
LC0059365	hCoV-19/USA/TX-CDC-LC0059365/2021	EPI_ISL_2185501
LC0059388	hCoV-19/USA/AR-CDC-LC0059388/2021	EPI_ISL_2185502
LC0059258	hCoV-19/USA/MN-CDC-LC0059258/2021	EPI_ISL_2185526
LC0059448	hCoV-19/USA/OK-CDC-LC0059448/2021	EPI_ISL_2185503
LC0059357	hCoV-19/USA/KS-CDC-LC0059357/2021	EPI_ISL_2185506
LC0059356	hCoV-19/USA/TX-CDC-LC0059356/2021	EPI_ISL_2185509
LC0059465	hCoV-19/USA/CA-CDC-LC0059465/2021	EPI_ISL_2185512
LC0059476	hCoV-19/USA/IA-CDC-LC0059476/2021	EPI_ISL_2185513
LC0059372	hCoV-19/USA/MO-CDC-LC0059372/2021	EPI_ISL_2185514
LC0059317	hCoV-19/USA/MN-CDC-LC0059317/2021	EPI_ISL_2185525
LC0059480	hCoV-19/USA/TX-CDC-LC0059480/2021	EPI_ISL_2185515
LC0059497	hCoV-19/USA/MN-CDC-LC0059497/2021	EPI_ISL_2185523
LC0059499	hCoV-19/USA/TX-CDC-LC0059499/2021	EPI_ISL_2185517
LC0059473	hCoV-19/USA/CO-CDC-LC0059473/2021	EPI_ISL_2185519
LC0059417	hCoV-19/USA/CO-CDC-LC0059417/2021	EPI_ISL_2185520
LC0059324	hCoV-19/USA/MN-CDC-LC0059324/2021	EPI_ISL_2185524
LC0059279	hCoV-19/USA/CA-CDC-LC0059279/2021	EPI_ISL_2185529
LC0290699	hCoV-19/USA/VA-CDC-LC0290699/2021	EPI_ISL_5088806
LC0057455	hCoV-19/USA/NJ-CDC-LC0057455/2021	EPI_ISL_2183936
LC0057853	hCoV-19/USA/IN-CDC-LC0057853/2021	EPI_ISL_2241690
LC0058162	hCoV-19/USA/VA-CDC-LC0058162/2021	EPI_ISL_2241692
LC0058878	hCoV-19/USA/WV-CDC-LC0058878/2021	EPI_ISL_2241693
LC0283469	hCoV-19/USA/OH-CDC-LC0283469/2021	EPI_ISL_4819755
LC0053322	hCoV-19/USA/PA-CDC-LC0053322/2021	EPI_ISL_2253206
LC0053313	hCoV-19/USA/NJ-CDC-LC0053313/2021	EPI_ISL_2253207
LC0054051	hCoV-19/USA/PA-CDC-LC0054051/2021	EPI_ISL_2253209
LC0055196	hCoV-19/USA/VA-CDC-LC0055196/2021	EPI_ISL_2253210
LC0060983	hCoV-19/USA/NC-CDC-LC0060983/2021	EPI_ISL_2306389
LC0061399	hCoV-19/USA/IN-CDC-LC0061399/2021	EPI_ISL_2306412
LC0061466	hCoV-19/USA/IN-CDC-LC0061466/2021	EPI_ISL_2306413
LC0061296	hCoV-19/USA/IN-CDC-LC0061296/2021	EPI_ISL_2306416
LC0059910	hCoV-19/USA/WV-CDC-LC0059910/2021	EPI_ISL_2305189
LC0060019	hCoV-19/USA/NV-CDC-LC0060019/2021	EPI_ISL_2305198
LC0060937	hCoV-19/USA/VA-CDC-LC0060937/2021	EPI_ISL_2306391
LC0061351	hCoV-19/USA/VA-CDC-LC0061351/2021	EPI_ISL_2306395
LC0061401	hCoV-19/USA/IN-CDC-LC0061401/2021	EPI_ISL_2306408
LC0061513	hCoV-19/USA/SC-CDC-LC0061513/2021	EPI_ISL_2306392
LC0061298	hCoV-19/USA/WI-CDC-LC0061298/2021	EPI_ISL_2306427
LC0061525	hCoV-19/USA/NC-CDC-LC0061525/2021	EPI_ISL_2306393
LC0061301	hCoV-19/USA/IL-CDC-LC0061301/2021	EPI_ISL_2306431
LC0061450	hCoV-19/USA/NC-CDC-LC0061450/2021	EPI_ISL_2306396
LC0061535	hCoV-19/USA/NC-CDC-LC0061535/2021	EPI_ISL_2306397
LC0061493	hCoV-19/USA/NC-CDC-LC0061493/2021	EPI_ISL_2306399
LC0061526	hCoV-19/USA/IN-CDC-LC0061526/2021	EPI_ISL_2306418
LC0061514	hCoV-19/USA/IN-CDC-LC0061514/2021	EPI_ISL_2306421
LC0061361	hCoV-19/USA/NC-CDC-LC0061361/2021	EPI_ISL_2306401
LC0061467	hCoV-19/USA/IN-CDC-LC0061467/2021	EPI_ISL_2306411
LC0059778	hCoV-19/USA/OR-CDC-LC0059778/2021	EPI_ISL_2304805
LC0059897	hCoV-19/USA/KY-CDC-LC0059897/2021	EPI_ISL_2304804
LC0059571	hCoV-19/USA/WV-CDC-LC0059571/2021	EPI_ISL_2304812
LC0059538	hCoV-19/USA/WA-CDC-LC0059538/2021	EPI_ISL_2304826
LC0059789	hCoV-19/USA/OR-CDC-LC0059789/2021	EPI_ISL_2304806
LC0059583	hCoV-19/USA/OR-CDC-LC0059583/2021	EPI_ISL_2304824
LC0059743	hCoV-19/USA/MI-CDC-LC0059743/2021	EPI_ISL_2304807
LC0059740	hCoV-19/USA/OR-CDC-LC0059740/2021	EPI_ISL_2304828
LC0059693	hCoV-19/USA/WI-CDC-LC0059693/2021	EPI_ISL_2304800
LC0059870	hCoV-19/USA/PA-CDC-LC0059870/2021	EPI_ISL_2304820
LC0059719	hCoV-19/USA/OR-CDC-LC0059719/2021	EPI_ISL_2304833
LC0059582	hCoV-19/USA/IL-CDC-LC0059582/2021	EPI_ISL_2304839
LC0059799	hCoV-19/USA/OH-CDC-LC0059799/2021	EPI_ISL_2304803
LC0059826	hCoV-19/USA/MI-CDC-LC0059826/2021	EPI_ISL_2304810
LC0059560	hCoV-19/USA/KY-CDC-LC0059560/2021	EPI_ISL_2304809
LC0059887	hCoV-19/USA/WA-CDC-LC0059887/2021	EPI_ISL_2304825
LC0059557	hCoV-19/USA/OR-CDC-LC0059557/2021	EPI_ISL_2304838
LC0059533	hCoV-19/USA/WV-CDC-LC0059533/2021	EPI_ISL_2304855
LC0059577	hCoV-19/USA/WV-CDC-LC0059577/2021	EPI_ISL_2304811
LC0059689	hCoV-19/USA/WV-CDC-LC0059689/2021	EPI_ISL_2304817
LC0059822	hCoV-19/USA/WV-CDC-LC0059822/2021	EPI_ISL_2304840
LC0059765	hCoV-19/USA/PA-CDC-LC0059765/2021	EPI_ISL_2304813
LC0059594	hCoV-19/USA/WA-CDC-LC0059594/2021	EPI_ISL_2304821
LC0059517	hCoV-19/USA/WV-CDC-LC0059517/2021	EPI_ISL_2304842
LC0059678	hCoV-19/USA/OR-CDC-LC0059678/2021	EPI_ISL_2304823
LC0059688	hCoV-19/USA/WA-CDC-LC0059688/2021	EPI_ISL_2304827
LC0059856	hCoV-19/USA/WV-CDC-LC0059856/2021	EPI_ISL_2304841
LC0059772	hCoV-19/USA/IL-CDC-LC0059772/2021	EPI_ISL_2304848
LC0059734	hCoV-19/USA/WA-CDC-LC0059734/2021	EPI_ISL_2304834
LC0059871	hCoV-19/USA/WV-CDC-LC0059871/2021	EPI_ISL_2304843
LC0059686	hCoV-19/USA/WV-CDC-LC0059686/2021	EPI_ISL_2304850
LC0059656	hCoV-19/USA/CA-CDC-LC0059656/2021	EPI_ISL_2304867
LC0059758	hCoV-19/USA/WA-CDC-LC0059758/2021	EPI_ISL_2304836
LC0059568	hCoV-19/USA/IN-CDC-LC0059568/2021	EPI_ISL_2304846
LC0059701	hCoV-19/USA/OR-CDC-LC0059701/2021	EPI_ISL_2304837
LC0059501	hCoV-19/USA/KY-CDC-LC0059501/2021	EPI_ISL_2304852
LC0059858	hCoV-19/USA/WV-CDC-LC0059858/2021	EPI_ISL_2304854
LC0059862	hCoV-19/USA/PA-CDC-LC0059862/2021	EPI_ISL_2304873
LC0059516	hCoV-19/USA/WV-CDC-LC0059516/2021	EPI_ISL_2304844
LC0059876	hCoV-19/USA/IN-CDC-LC0059876/2021	EPI_ISL_2304847
LC0059724	hCoV-19/USA/MO-CDC-LC0059724/2021	EPI_ISL_2304857
LC0059699	hCoV-19/USA/IL-CDC-LC0059699/2021	EPI_ISL_2304849
LC0059879	hCoV-19/USA/GA-CDC-LC0059879/2021	EPI_ISL_2304881
LC0059881	hCoV-19/USA/WV-CDC-LC0059881/2021	EPI_ISL_2304884
LC0059586	hCoV-19/USA/WV-CDC-LC0059586/2021	EPI_ISL_2304853
LC0059738	hCoV-19/USA/IL-CDC-LC0059738/2021	EPI_ISL_2304859
LC0059865	hCoV-19/USA/IL-CDC-LC0059865/2021	EPI_ISL_2304862
LC0059793	hCoV-19/USA/WV-CDC-LC0059793/2021	EPI_ISL_2304856
LC0059787	hCoV-19/USA/MO-CDC-LC0059787/2021	EPI_ISL_2304858
LC0059892	hCoV-19/USA/IN-CDC-LC0059892/2021	EPI_ISL_2304877
LC0059833	hCoV-19/USA/IL-CDC-LC0059833/2021	EPI_ISL_2304860
LC0059783	hCoV-19/USA/OH-CDC-LC0059783/2021	EPI_ISL_2304870
LC0059510	hCoV-19/USA/IL-CDC-LC0059510/2021	EPI_ISL_2304863
LC0059665	hCoV-19/USA/IL-CDC-LC0059665/2021	EPI_ISL_2304864
LC0059796	hCoV-19/USA/WV-CDC-LC0059796/2021	EPI_ISL_2304880
LC0059872	hCoV-19/USA/WV-CDC-LC0059872/2021	EPI_ISL_2304886
LC0059650	hCoV-19/USA/CA-CDC-LC0059650/2021	EPI_ISL_2304866
LC0059883	hCoV-19/USA/OH-CDC-LC0059883/2021	EPI_ISL_2304871
LC0059509	hCoV-19/USA/OH-CDC-LC0059509/2021	EPI_ISL_2304869
LC0059736	hCoV-19/USA/WV-CDC-LC0059736/2021	EPI_ISL_2304885
LC0059563	hCoV-19/USA/WV-CDC-LC0059563/2021	EPI_ISL_2304891
LC0059709	hCoV-19/USA/NM-CDC-LC0059709/2021	EPI_ISL_2304898
LC0059760	hCoV-19/USA/PA-CDC-LC0059760/2021	EPI_ISL_2304872
LC0059681	hCoV-19/USA/NM-CDC-LC0059681/2021	EPI_ISL_2304899
LC0059626	hCoV-19/USA/IN-CDC-LC0059626/2021	EPI_ISL_2304875
LC0059556	hCoV-19/USA/WV-CDC-LC0059556/2021	EPI_ISL_2304890
LC0059851	hCoV-19/USA/IN-CDC-LC0059851/2021	EPI_ISL_2304876
LC0059631	hCoV-19/USA/PA-CDC-LC0059631/2021	EPI_ISL_2304878
LC0059691	hCoV-19/USA/IN-CDC-LC0059691/2021	EPI_ISL_2304879
LC0059756	hCoV-19/USA/IN-CDC-LC0059756/2021	EPI_ISL_2304882
LC0059753	hCoV-19/USA/PA-CDC-LC0059753/2021	EPI_ISL_2304896
LC0059877	hCoV-19/USA/MO-CDC-LC0059877/2021	EPI_ISL_2304902
LC0059895	hCoV-19/USA/WV-CDC-LC0059895/2021	EPI_ISL_2304887
LC0059747	hCoV-19/USA/OH-CDC-LC0059747/2021	EPI_ISL_2304895
LC0059842	hCoV-19/USA/OR-CDC-LC0059842/2021	EPI_ISL_2304889
LC0059581	hCoV-19/USA/PA-CDC-LC0059581/2021	EPI_ISL_2304892
LC0059611	hCoV-19/USA/OH-CDC-LC0059611/2021	EPI_ISL_2304893
LC0059585	hCoV-19/USA/OH-CDC-LC0059585/2021	EPI_ISL_2304894
LC0059868	hCoV-19/USA/NM-CDC-LC0059868/2021	EPI_ISL_2304901
LC0059584	hCoV-19/USA/NM-CDC-LC0059584/2021	EPI_ISL_2304897
LC0059888	hCoV-19/USA/WA-CDC-LC0059888/2021	EPI_ISL_2304906
LC0059859	hCoV-19/USA/WA-CDC-LC0059859/2021	EPI_ISL_2304964
LC0059697	hCoV-19/USA/NV-CDC-LC0059697/2021	EPI_ISL_2304969
LC0059658	hCoV-19/USA/NM-CDC-LC0059658/2021	EPI_ISL_2304900
LC0059860	hCoV-19/USA/OR-CDC-LC0059860/2021	EPI_ISL_2304913
LC0059873	hCoV-19/USA/OR-CDC-LC0059873/2021	EPI_ISL_2304920
LC0059800	hCoV-19/USA/TX-CDC-LC0059800/2021	EPI_ISL_2304903
LC0059572	hCoV-19/USA/OR-CDC-LC0059572/2021	EPI_ISL_2304911
LC0059660	hCoV-19/USA/WA-CDC-LC0059660/2021	EPI_ISL_2304926
LC0059515	hCoV-19/USA/WA-CDC-LC0059515/2021	EPI_ISL_2304905
LC0059642	hCoV-19/USA/OR-CDC-LC0059642/2021	EPI_ISL_2304907
LC0059639	hCoV-19/USA/WA-CDC-LC0059639/2021	EPI_ISL_2304908
LC0059531	hCoV-19/USA/WA-CDC-LC0059531/2021	EPI_ISL_2304910
LC0059811	hCoV-19/USA/OR-CDC-LC0059811/2021	EPI_ISL_2304917
LC0059591	hCoV-19/USA/OR-CDC-LC0059591/2021	EPI_ISL_2304916
LC0059578	hCoV-19/USA/OR-CDC-LC0059578/2021	EPI_ISL_2304918
LC0059621	hCoV-19/USA/OR-CDC-LC0059621/2021	EPI_ISL_2304919
LC0059733	hCoV-19/USA/WA-CDC-LC0059733/2021	EPI_ISL_2304921
LC0059520	hCoV-19/USA/WA-CDC-LC0059520/2021	EPI_ISL_2304923
LC0059878	hCoV-19/USA/NM-CDC-LC0059878/2021	EPI_ISL_2304957
LC0059601	hCoV-19/USA/WA-CDC-LC0059601/2021	EPI_ISL_2304967
LC0059847	hCoV-19/USA/OR-CDC-LC0059847/2021	EPI_ISL_2304924
LC0059839	hCoV-19/USA/AZ-CDC-LC0059839/2021	EPI_ISL_2304947
LC0059653	hCoV-19/USA/NM-CDC-LC0059653/2021	EPI_ISL_2304950
LC0059812	hCoV-19/USA/NM-CDC-LC0059812/2021	EPI_ISL_2304958
LC0059801	hCoV-19/USA/OR-CDC-LC0059801/2021	EPI_ISL_2304927
LC0059519	hCoV-19/USA/WA-CDC-LC0059519/2021	EPI_ISL_2304932
LC0059723	hCoV-19/USA/WA-CDC-LC0059723/2021	EPI_ISL_2304930
LC0059779	hCoV-19/USA/WA-CDC-LC0059779/2021	EPI_ISL_2304931
LC0059518	hCoV-19/USA/IN-CDC-LC0059518/2021	EPI_ISL_2304938
LC0059674	hCoV-19/USA/WA-CDC-LC0059674/2021	EPI_ISL_2304933
LC0059710	hCoV-19/USA/TX-CDC-LC0059710/2021	EPI_ISL_2304940
LC0059644	hCoV-19/USA/WA-CDC-LC0059644/2021	EPI_ISL_2304934
LC0059711	hCoV-19/USA/OR-CDC-LC0059711/2021	EPI_ISL_2304935
LC0059643	hCoV-19/USA/IN-CDC-LC0059643/2021	EPI_ISL_2304939
LC0059646	hCoV-19/USA/AZ-CDC-LC0059646/2021	EPI_ISL_2304944
LC0059522	hCoV-19/USA/NM-CDC-LC0059522/2021	EPI_ISL_2304954
LC0059616	hCoV-19/USA/WV-CDC-LC0059616/2021	EPI_ISL_2304942
LC0059685	hCoV-19/USA/AZ-CDC-LC0059685/2021	EPI_ISL_2304943
LC0059554	hCoV-19/USA/NM-CDC-LC0059554/2021	EPI_ISL_2304953
LC0059612	hCoV-19/USA/WA-CDC-LC0059612/2021	EPI_ISL_2304965
LC0059579	hCoV-19/USA/AZ-CDC-LC0059579/2021	EPI_ISL_2304945
LC0059798	hCoV-19/USA/NM-CDC-LC0059798/2021	EPI_ISL_2304949
LC0059535	hCoV-19/USA/WA-CDC-LC0059535/2021	EPI_ISL_2304962
LC0059537	hCoV-19/USA/NV-CDC-LC0059537/2021	EPI_ISL_2304951
LC0059679	hCoV-19/USA/WA-CDC-LC0059679/2021	EPI_ISL_2304963
LC0059761	hCoV-19/USA/NM-CDC-LC0059761/2021	EPI_ISL_2304952
LC0059803	hCoV-19/USA/NV-CDC-LC0059803/2021	EPI_ISL_2304972
LC0059624	hCoV-19/USA/CA-CDC-LC0059624/2021	EPI_ISL_2304979
LC0059820	hCoV-19/USA/WA-CDC-LC0059820/2021	EPI_ISL_2304961
LC0059619	hCoV-19/USA/CA-CDC-LC0059619/2021	EPI_ISL_2304981
LC0059832	hCoV-19/USA/CA-CDC-LC0059832/2021	EPI_ISL_2304986
LC0059546	hCoV-19/USA/WA-CDC-LC0059546/2021	EPI_ISL_2304966
LC0059802	hCoV-19/USA/CA-CDC-LC0059802/2021	EPI_ISL_2304984
LC0059549	hCoV-19/USA/CA-CDC-LC0059549/2021	EPI_ISL_2304990
LC0059668	hCoV-19/USA/WA-CDC-LC0059668/2021	EPI_ISL_2304968
LC0059869	hCoV-19/USA/NV-CDC-LC0059869/2021	EPI_ISL_2304970
LC0059850	hCoV-19/USA/CA-CDC-LC0059850/2021	EPI_ISL_2304982
LC0059755	hCoV-19/USA/NV-CDC-LC0059755/2021	EPI_ISL_2304971
LC0059742	hCoV-19/USA/CA-CDC-LC0059742/2021	EPI_ISL_2304988
LC0059825	hCoV-19/USA/IL-CDC-LC0059825/2021	EPI_ISL_2304976
LC0059687	hCoV-19/USA/CA-CDC-LC0059687/2021	EPI_ISL_2304980
LC0059669	hCoV-19/USA/OH-CDC-LC0059669/2021	EPI_ISL_2304994
LC0059890	hCoV-19/USA/OH-CDC-LC0059890/2021	EPI_ISL_2304995
LC0059855	hCoV-19/USA/IL-CDC-LC0059855/2021	EPI_ISL_2304977
LC0059625	hCoV-19/USA/CA-CDC-LC0059625/2021	EPI_ISL_2304983
LC0059610	hCoV-19/USA/CA-CDC-LC0059610/2021	EPI_ISL_2304985
LC0059823	hCoV-19/USA/PA-CDC-LC0059823/2021	EPI_ISL_2304997
LC0059666	hCoV-19/USA/CA-CDC-LC0059666/2021	EPI_ISL_2304987
LC0059767	hCoV-19/USA/UT-CDC-LC0059767/2021	EPI_ISL_2305015
LC0059786	hCoV-19/USA/WV-CDC-LC0059786/2021	EPI_ISL_2305016
LC0059575	hCoV-19/USA/CA-CDC-LC0059575/2021	EPI_ISL_2305018
LC0059784	hCoV-19/USA/CA-CDC-LC0059784/2021	EPI_ISL_2304989
LC0059682	hCoV-19/USA/UT-CDC-LC0059682/2021	EPI_ISL_2305000
LC0059815	hCoV-19/USA/VA-CDC-LC0059815/2021	EPI_ISL_2305010
LC0059864	hCoV-19/USA/CA-CDC-LC0059864/2021	EPI_ISL_2304991
LC0059647	hCoV-19/USA/TX-CDC-LC0059647/2021	EPI_ISL_2304992
LC0059781	hCoV-19/USA/UT-CDC-LC0059781/2021	EPI_ISL_2304999
LC0059680	hCoV-19/USA/TX-CDC-LC0059680/2021	EPI_ISL_2305014
LC0059593	hCoV-19/USA/OH-CDC-LC0059593/2021	EPI_ISL_2305028
LC0059507	hCoV-19/USA/UT-CDC-LC0059507/2021	EPI_ISL_2305001
LC0059836	hCoV-19/USA/UT-CDC-LC0059836/2021	EPI_ISL_2305003
LC0059840	hCoV-19/USA/WV-CDC-LC0059840/2021	EPI_ISL_2305011
LC0059797	hCoV-19/USA/CO-CDC-LC0059797/2021	EPI_ISL_2305031
LC0059866	hCoV-19/USA/UT-CDC-LC0059866/2021	EPI_ISL_2305002
LC0059513	hCoV-19/USA/KS-CDC-LC0059513/2021	EPI_ISL_2305007
LC0059548	hCoV-19/USA/TX-CDC-LC0059548/2021	EPI_ISL_2305013
LC0059529	hCoV-19/USA/NV-CDC-LC0059529/2021	EPI_ISL_2305004
LC0059818	hCoV-19/USA/PA-CDC-LC0059818/2021	EPI_ISL_2305027
LC0059728	hCoV-19/USA/PA-CDC-LC0059728/2021	EPI_ISL_2305029
LC0059651	hCoV-19/USA/KS-CDC-LC0059651/2021	EPI_ISL_2305006
LC0059731	hCoV-19/USA/WV-CDC-LC0059731/2021	EPI_ISL_2305009
LC0059791	hCoV-19/USA/CO-CDC-LC0059791/2021	EPI_ISL_2305012
LC0059737	hCoV-19/USA/WV-CDC-LC0059737/2021	EPI_ISL_2305017
LC0059841	hCoV-19/USA/TX-CDC-LC0059841/2021	EPI_ISL_2305022
LC0059590	hCoV-19/USA/TX-CDC-LC0059590/2021	EPI_ISL_2305023
LC0059852	hCoV-19/USA/AZ-CDC-LC0059852/2021	EPI_ISL_2305036
LC0059757	hCoV-19/USA/WA-CDC-LC0059757/2021	EPI_ISL_2305064
LC0059794	hCoV-19/USA/CO-CDC-LC0059794/2021	EPI_ISL_2305030
LC0059769	hCoV-19/USA/CO-CDC-LC0059769/2021	EPI_ISL_2305032
LC0059602	hCoV-19/USA/TX-CDC-LC0059602/2021	EPI_ISL_2305042
LC0059891	hCoV-19/USA/CO-CDC-LC0059891/2021	EPI_ISL_2305033
LC0059845	hCoV-19/USA/OR-CDC-LC0059845/2021	EPI_ISL_2305054
LC0059576	hCoV-19/USA/AZ-CDC-LC0059576/2021	EPI_ISL_2305034
LC0059717	hCoV-19/USA/TX-CDC-LC0059717/2021	EPI_ISL_2305038
LC0059542	hCoV-19/USA/NV-CDC-LC0059542/2021	EPI_ISL_2305037
LC0059607	hCoV-19/USA/TX-CDC-LC0059607/2021	EPI_ISL_2305039
LC0059828	hCoV-19/USA/TX-CDC-LC0059828/2021	EPI_ISL_2305043
LC0059790	hCoV-19/USA/TX-CDC-LC0059790/2021	EPI_ISL_2305040
LC0059562	hCoV-19/USA/NV-CDC-LC0059562/2021	EPI_ISL_2305047
LC0059553	hCoV-19/USA/WV-CDC-LC0059553/2021	EPI_ISL_2305068
LC0059521	hCoV-19/USA/TX-CDC-LC0059521/2021	EPI_ISL_2305041
LC0059824	hCoV-19/USA/WA-CDC-LC0059824/2021	EPI_ISL_2305052
LC0059764	hCoV-19/USA/OR-CDC-LC0059764/2021	EPI_ISL_2305057
LC0059541	hCoV-19/USA/NM-CDC-LC0059541/2021	EPI_ISL_2305078
LC0059622	hCoV-19/USA/NM-CDC-LC0059622/2021	EPI_ISL_2305044
LC0059838	hCoV-19/USA/WA-CDC-LC0059838/2021	EPI_ISL_2305048
LC0059854	hCoV-19/USA/WA-CDC-LC0059854/2021	EPI_ISL_2305049
LC0059821	hCoV-19/USA/OR-CDC-LC0059821/2021	EPI_ISL_2305056
LC0059696	hCoV-19/USA/OR-CDC-LC0059696/2021	EPI_ISL_2305062
LC0059714	hCoV-19/USA/OR-CDC-LC0059714/2021	EPI_ISL_2305051
LC0059792	hCoV-19/USA/WA-CDC-LC0059792/2021	EPI_ISL_2305053
LC0059550	hCoV-19/USA/OR-CDC-LC0059550/2021	EPI_ISL_2305058
LC0059615	hCoV-19/USA/OR-CDC-LC0059615/2021	EPI_ISL_2305055
LC0059655	hCoV-19/USA/WV-CDC-LC0059655/2021	EPI_ISL_2305069
LC0059597	hCoV-19/USA/NM-CDC-LC0059597/2021	EPI_ISL_2305077
LC0059762	hCoV-19/USA/WV-CDC-LC0059762/2021	EPI_ISL_2305097
LC0059746	hCoV-19/USA/CA-CDC-LC0059746/2021	EPI_ISL_2305107
LC0059730	hCoV-19/USA/IL-CDC-LC0059730/2021	EPI_ISL_2305070
LC0059720	hCoV-19/USA/CA-CDC-LC0059720/2021	EPI_ISL_2305089
LC0059657	hCoV-19/USA/WV-CDC-LC0059657/2021	EPI_ISL_2305096
LC0059558	hCoV-19/USA/KS-CDC-LC0059558/2021	EPI_ISL_2305071
LC0059559	hCoV-19/USA/AZ-CDC-LC0059559/2021	EPI_ISL_2305073
LC0059532	hCoV-19/USA/TX-CDC-LC0059532/2021	EPI_ISL_2305072
LC0059523	hCoV-19/USA/TX-CDC-LC0059523/2021	EPI_ISL_2305074
LC0059661	hCoV-19/USA/AZ-CDC-LC0059661/2021	EPI_ISL_2305076
LC0059893	hCoV-19/USA/TX-CDC-LC0059893/2021	EPI_ISL_2305075
LC0059580	hCoV-19/USA/MT-CDC-LC0059580/2021	EPI_ISL_2305081
LC0059775	hCoV-19/USA/CA-CDC-LC0059775/2021	EPI_ISL_2305092
LC0059564	hCoV-19/USA/NM-CDC-LC0059564/2021	EPI_ISL_2305079
LC0059695	hCoV-19/USA/NV-CDC-LC0059695/2021	EPI_ISL_2305083
LC0059819	hCoV-19/USA/NV-CDC-LC0059819/2021	EPI_ISL_2305086
LC0059638	hCoV-19/USA/NM-CDC-LC0059638/2021	EPI_ISL_2305080
LC0059773	hCoV-19/USA/NV-CDC-LC0059773/2021	EPI_ISL_2305085
LC0059759	hCoV-19/USA/NV-CDC-LC0059759/2021	EPI_ISL_2305082
LC0059708	hCoV-19/USA/CO-CDC-LC0059708/2021	EPI_ISL_2305101
LC0059613	hCoV-19/USA/CA-CDC-LC0059613/2021	EPI_ISL_2305104
LC0059809	hCoV-19/USA/CA-CDC-LC0059809/2021	EPI_ISL_2305115
LC0059573	hCoV-19/USA/CA-CDC-LC0059573/2021	EPI_ISL_2305088
LC0059853	hCoV-19/USA/AR-CDC-LC0059853/2021	EPI_ISL_2305094
LC0059605	hCoV-19/USA/CA-CDC-LC0059605/2021	EPI_ISL_2305103
LC0059804	hCoV-19/USA/TX-CDC-LC0059804/2021	EPI_ISL_2305122
LC0059641	hCoV-19/USA/CA-CDC-LC0059641/2021	EPI_ISL_2305091
LC0059848	hCoV-19/USA/CA-CDC-LC0059848/2021	EPI_ISL_2305093
LC0059867	hCoV-19/USA/CA-CDC-LC0059867/2021	EPI_ISL_2305111
LC0059684	hCoV-19/USA/CA-CDC-LC0059684/2021	EPI_ISL_2305120
LC0059552	hCoV-19/USA/WV-CDC-LC0059552/2021	EPI_ISL_2305102
LC0059817	hCoV-19/USA/CA-CDC-LC0059817/2021	EPI_ISL_2305105
LC0059861	hCoV-19/USA/CA-CDC-LC0059861/2021	EPI_ISL_2305117
LC0059526	hCoV-19/USA/CA-CDC-LC0059526/2021	EPI_ISL_2305118
LC0059514	hCoV-19/USA/CA-CDC-LC0059514/2021	EPI_ISL_2305140
LC0059676	hCoV-19/USA/CA-CDC-LC0059676/2021	EPI_ISL_2305106
LC0059606	hCoV-19/USA/CO-CDC-LC0059606/2021	EPI_ISL_2305126
LC0059505	hCoV-19/USA/CA-CDC-LC0059505/2021	EPI_ISL_2305110
LC0059880	hCoV-19/USA/CA-CDC-LC0059880/2021	EPI_ISL_2305112
LC0059592	hCoV-19/USA/CA-CDC-LC0059592/2021	EPI_ISL_2305114
LC0059831	hCoV-19/USA/OH-CDC-LC0059831/2021	EPI_ISL_2305137
LC0059739	hCoV-19/USA/CA-CDC-LC0059739/2021	EPI_ISL_2305113
LC0059627	hCoV-19/USA/CA-CDC-LC0059627/2021	EPI_ISL_2305119
LC0059875	hCoV-19/USA/WV-CDC-LC0059875/2021	EPI_ISL_2305123
LC0059504	hCoV-19/USA/CA-CDC-LC0059504/2021	EPI_ISL_2305116
LC0059751	hCoV-19/USA/KY-CDC-LC0059751/2021	EPI_ISL_2305138
LC0059894	hCoV-19/USA/CA-CDC-LC0059894/2021	EPI_ISL_2305139
LC0059874	hCoV-19/USA/CA-CDC-LC0059874/2021	EPI_ISL_2305147
LC0059545	hCoV-19/USA/TX-CDC-LC0059545/2021	EPI_ISL_2305121
LC0059618	hCoV-19/USA/MN-CDC-LC0059618/2021	EPI_ISL_2305128
LC0059654	hCoV-19/USA/CA-CDC-LC0059654/2021	EPI_ISL_2305142
LC0059683	hCoV-19/USA/CO-CDC-LC0059683/2021	EPI_ISL_2305125
LC0059503	hCoV-19/USA/CO-CDC-LC0059503/2021	EPI_ISL_2305127
LC0059677	hCoV-19/USA/MN-CDC-LC0059677/2021	EPI_ISL_2305130
LC0059596	hCoV-19/USA/WI-CDC-LC0059596/2021	EPI_ISL_2305132
LC0059706	hCoV-19/USA/MN-CDC-LC0059706/2021	EPI_ISL_2305129
LC0059957	hCoV-19/USA/OH-CDC-LC0059957/2021	EPI_ISL_2305157
LC0059795	hCoV-19/USA/MN-CDC-LC0059795/2021	EPI_ISL_2305131
LC0059843	hCoV-19/USA/WI-CDC-LC0059843/2021	EPI_ISL_2305133
LC0059725	hCoV-19/USA/MI-CDC-LC0059725/2021	EPI_ISL_2305135
LC0059703	hCoV-19/USA/OH-CDC-LC0059703/2021	EPI_ISL_2305136
LC0060002	hCoV-19/USA/IL-CDC-LC0060002/2021	EPI_ISL_2305151
LC0059968	hCoV-19/USA/WV-CDC-LC0059968/2021	EPI_ISL_2305169
LC0060099	hCoV-19/USA/CO-CDC-LC0060099/2021	EPI_ISL_2305178
LC0059530	hCoV-19/USA/CA-CDC-LC0059530/2021	EPI_ISL_2305141
LC0059810	hCoV-19/USA/CA-CDC-LC0059810/2021	EPI_ISL_2305143
LC0060168	hCoV-19/USA/ID-CDC-LC0060168/2021	EPI_ISL_2305166
LC0059524	hCoV-19/USA/CA-CDC-LC0059524/2021	EPI_ISL_2305146
LC0059608	hCoV-19/USA/CA-CDC-LC0059608/2021	EPI_ISL_2305148
LC0060003	hCoV-19/USA/OH-CDC-LC0060003/2021	EPI_ISL_2305154
LC0059960	hCoV-19/USA/IL-CDC-LC0059960/2021	EPI_ISL_2305150
LC0059978	hCoV-19/USA/IL-CDC-LC0059978/2021	EPI_ISL_2305152
LC0060070	hCoV-19/USA/IL-CDC-LC0060070/2021	EPI_ISL_2305155
LC0060119	hCoV-19/USA/OH-CDC-LC0060119/2021	EPI_ISL_2305159
LC0060049	hCoV-19/USA/CO-CDC-LC0060049/2021	EPI_ISL_2305176
LC0060056	hCoV-19/USA/AZ-CDC-LC0060056/2021	EPI_ISL_2305190
LC0060151	hCoV-19/USA/OH-CDC-LC0060151/2021	EPI_ISL_2305161
LC0059906	hCoV-19/USA/OR-CDC-LC0059906/2021	EPI_ISL_2305182
LC0059987	hCoV-19/USA/WV-CDC-LC0059987/2021	EPI_ISL_2305186
LC0060145	hCoV-19/USA/IL-CDC-LC0060145/2021	EPI_ISL_2305201
LC0059983	hCoV-19/USA/MI-CDC-LC0059983/2021	EPI_ISL_2305162
LC0059919	hCoV-19/USA/AZ-CDC-LC0059919/2021	EPI_ISL_2305172
LC0060030	hCoV-19/USA/NM-CDC-LC0060030/2021	EPI_ISL_2305175
LC0060024	hCoV-19/USA/WV-CDC-LC0060024/2021	EPI_ISL_2305165
LC0060063	hCoV-19/USA/AZ-CDC-LC0060063/2021	EPI_ISL_2305179
LC0060193	hCoV-19/USA/AZ-CDC-LC0060193/2021	EPI_ISL_2305171
LC0059925	hCoV-19/USA/NM-CDC-LC0059925/2021	EPI_ISL_2305174
LC0060006	hCoV-19/USA/UT-CDC-LC0060006/2021	EPI_ISL_2305261
LC0060011	hCoV-19/USA/TX-CDC-LC0060011/2021	EPI_ISL_2305173
LC0060050	hCoV-19/USA/WV-CDC-LC0060050/2021	EPI_ISL_2305188
LC0060103	hCoV-19/USA/NM-CDC-LC0060103/2021	EPI_ISL_2305193
LC0060178	hCoV-19/USA/NM-CDC-LC0060178/2021	EPI_ISL_2305194
LC0059936	hCoV-19/USA/CO-CDC-LC0059936/2021	EPI_ISL_2305177
LC0060116	hCoV-19/USA/WV-CDC-LC0060116/2021	EPI_ISL_2305187
LC0059991	hCoV-19/USA/NV-CDC-LC0059991/2021	EPI_ISL_2305197
LC0059933	hCoV-19/USA/AR-CDC-LC0059933/2021	EPI_ISL_2305210
LC0059994	hCoV-19/USA/OR-CDC-LC0059994/2021	EPI_ISL_2305181
LC0059941	hCoV-19/USA/AZ-CDC-LC0059941/2021	EPI_ISL_2305192
LC0060169	hCoV-19/USA/OR-CDC-LC0060169/2021	EPI_ISL_2305183
LC0060008	hCoV-19/USA/IL-CDC-LC0060008/2021	EPI_ISL_2305185
LC0060163	hCoV-19/USA/NM-CDC-LC0060163/2021	EPI_ISL_2305191
LC0060152	hCoV-19/USA/IL-CDC-LC0060152/2021	EPI_ISL_2305200
LC0060018	hCoV-19/USA/WA-CDC-LC0060018/2021	EPI_ISL_2305195
LC0060184	hCoV-19/USA/CA-CDC-LC0060184/2021	EPI_ISL_2305205
LC0059952	hCoV-19/USA/NV-CDC-LC0059952/2021	EPI_ISL_2305199
LC0060041	hCoV-19/USA/TX-CDC-LC0060041/2021	EPI_ISL_2305209
LC0059951	hCoV-19/USA/CA-CDC-LC0059951/2021	EPI_ISL_2305203
LC0060100	hCoV-19/USA/OH-CDC-LC0060100/2021	EPI_ISL_2305214
LC0060083	hCoV-19/USA/TX-CDC-LC0060083/2021	EPI_ISL_2305240
LC0059927	hCoV-19/USA/CA-CDC-LC0059927/2021	EPI_ISL_2305204
LC0059938	hCoV-19/USA/TX-CDC-LC0059938/2021	EPI_ISL_2305206
LC0059959	hCoV-19/USA/IN-CDC-LC0059959/2021	EPI_ISL_2305218
LC0060162	hCoV-19/USA/WV-CDC-LC0060162/2021	EPI_ISL_2305226
LC0060133	hCoV-19/USA/TX-CDC-LC0060133/2021	EPI_ISL_2305208
LC0060192	hCoV-19/USA/MI-CDC-LC0060192/2021	EPI_ISL_2305215
LC0060098	hCoV-19/USA/OH-CDC-LC0060098/2021	EPI_ISL_2305212
LC0060058	hCoV-19/USA/IN-CDC-LC0060058/2021	EPI_ISL_2305217
LC0060188	hCoV-19/USA/WV-CDC-LC0060188/2021	EPI_ISL_2305233
LC0060048	hCoV-19/USA/UT-CDC-LC0060048/2021	EPI_ISL_2305219
LC0060149	hCoV-19/USA/TX-CDC-LC0060149/2021	EPI_ISL_2305252
LC0059972	hCoV-19/USA/OR-CDC-LC0059972/2021	EPI_ISL_2305268
LC0060090	hCoV-19/USA/UT-CDC-LC0060090/2021	EPI_ISL_2305220
LC0059937	hCoV-19/USA/WV-CDC-LC0059937/2021	EPI_ISL_2305234
LC0059944	hCoV-19/USA/NV-CDC-LC0059944/2021	EPI_ISL_2305223
LC0059946	hCoV-19/USA/TX-CDC-LC0059946/2021	EPI_ISL_2305237
LC0060135	hCoV-19/USA/TX-CDC-LC0060135/2021	EPI_ISL_2305242
LC0060110	hCoV-19/USA/UT-CDC-LC0060110/2021	EPI_ISL_2305224
LC0060032	hCoV-19/USA/IA-CDC-LC0060032/2021	EPI_ISL_2305236
LC0059955	hCoV-19/USA/WV-CDC-LC0059955/2021	EPI_ISL_2305228
LC0060047	hCoV-19/USA/CO-CDC-LC0060047/2021	EPI_ISL_2305232
LC0059942	hCoV-19/USA/TX-CDC-LC0059942/2021	EPI_ISL_2305241
LC0059900	hCoV-19/USA/MN-CDC-LC0059900/2021	EPI_ISL_2305259
LC0059969	hCoV-19/USA/TX-CDC-LC0059969/2021	EPI_ISL_2305243
LC0060111	hCoV-19/USA/MN-CDC-LC0060111/2021	EPI_ISL_2305258
LC0060044	hCoV-19/USA/OR-CDC-LC0060044/2021	EPI_ISL_2305264
LC0059954	hCoV-19/USA/PA-CDC-LC0059954/2021	EPI_ISL_2305244
LC0060157	hCoV-19/USA/OH-CDC-LC0060157/2021	EPI_ISL_2305247
LC0060060	hCoV-19/USA/WA-CDC-LC0060060/2021	EPI_ISL_2305262
LC0060069	hCoV-19/USA/AZ-CDC-LC0060069/2021	EPI_ISL_2305272
LC0060031	hCoV-19/USA/CO-CDC-LC0060031/2021	EPI_ISL_2305251
LC0060023	hCoV-19/USA/OR-CDC-LC0060023/2021	EPI_ISL_2305265
LC0059920	hCoV-19/USA/AZ-CDC-LC0059920/2021	EPI_ISL_2305278
LC0060126	hCoV-19/USA/MN-CDC-LC0060126/2021	EPI_ISL_2305257
LC0060190	hCoV-19/USA/AZ-CDC-LC0060190/2021	EPI_ISL_2305273
LC0060139	hCoV-19/USA/WI-CDC-LC0060139/2021	EPI_ISL_2305260
LC0060170	hCoV-19/USA/WA-CDC-LC0060170/2021	EPI_ISL_2305266
LC0060181	hCoV-19/USA/AZ-CDC-LC0060181/2021	EPI_ISL_2305274
LC0060183	hCoV-19/USA/OR-CDC-LC0060183/2021	EPI_ISL_2305263
LC0060035	hCoV-19/USA/CA-CDC-LC0060035/2021	EPI_ISL_2305288
LC0059963	hCoV-19/USA/OH-CDC-LC0059963/2021	EPI_ISL_2305303
LC0059932	hCoV-19/USA/CA-CDC-LC0059932/2021	EPI_ISL_2305317
LC0059964	hCoV-19/USA/OR-CDC-LC0059964/2021	EPI_ISL_2305267
LC0059912	hCoV-19/USA/OH-CDC-LC0059912/2021	EPI_ISL_2305297
LC0060059	hCoV-19/USA/OH-CDC-LC0060059/2021	EPI_ISL_2305304
LC0060165	hCoV-19/USA/WV-CDC-LC0060165/2021	EPI_ISL_2305310
LC0060125	hCoV-19/USA/MT-CDC-LC0060125/2021	EPI_ISL_2305269
LC0060191	hCoV-19/USA/NM-CDC-LC0060191/2021	EPI_ISL_2305279
LC0060156	hCoV-19/USA/NV-CDC-LC0060156/2021	EPI_ISL_2305281
LC0060089	hCoV-19/USA/MI-CDC-LC0060089/2021	EPI_ISL_2305294
LC0059940	hCoV-19/USA/NV-CDC-LC0059940/2021	EPI_ISL_2305282
LC0060138	hCoV-19/USA/NV-CDC-LC0060138/2021	EPI_ISL_2305283
LC0059989	hCoV-19/USA/CA-CDC-LC0059989/2021	EPI_ISL_2305285
LC0059922	hCoV-19/USA/PA-CDC-LC0059922/2021	EPI_ISL_2305292
LC0059967	hCoV-19/USA/OH-CDC-LC0059967/2021	EPI_ISL_2305298
LC0060187	hCoV-19/USA/CA-CDC-LC0060187/2021	EPI_ISL_2305286
LC0059950	hCoV-19/USA/WV-CDC-LC0059950/2021	EPI_ISL_2305302
LC0059965	hCoV-19/USA/WV-CDC-LC0059965/2021	EPI_ISL_2305314
LC0060082	hCoV-19/USA/CA-CDC-LC0060082/2021	EPI_ISL_2305287
LC0060132	hCoV-19/USA/CA-CDC-LC0060132/2021	EPI_ISL_2305316
LC0060007	hCoV-19/USA/OR-CDC-LC0060007/2021	EPI_ISL_2305337
LC0060171	hCoV-19/USA/OH-CDC-LC0060171/2021	EPI_ISL_2305291
LC0060005	hCoV-19/USA/WV-CDC-LC0060005/2021	EPI_ISL_2305300
LC0059962	hCoV-19/USA/WV-CDC-LC0059962/2021	EPI_ISL_2305307
LC0060120	hCoV-19/USA/CA-CDC-LC0060120/2021	EPI_ISL_2305318
LC0059939	hCoV-19/USA/OH-CDC-LC0059939/2021	EPI_ISL_2305295
LC0059931	hCoV-19/USA/CA-CDC-LC0059931/2021	EPI_ISL_2305323
LC0060146	hCoV-19/USA/OH-CDC-LC0060146/2021	EPI_ISL_2305305
LC0059917	hCoV-19/USA/WV-CDC-LC0059917/2021	EPI_ISL_2305311
LC0059975	hCoV-19/USA/WV-CDC-LC0059975/2021	EPI_ISL_2305312
LC0060051	hCoV-19/USA/WV-CDC-LC0060051/2021	EPI_ISL_2305313
LC0060012	hCoV-19/USA/CA-CDC-LC0060012/2021	EPI_ISL_2305319
LC0060040	hCoV-19/USA/TX-CDC-LC0060040/2021	EPI_ISL_2305325
LC0060166	hCoV-19/USA/AZ-CDC-LC0060166/2021	EPI_ISL_2305332
LC0059988	hCoV-19/USA/CA-CDC-LC0059988/2021	EPI_ISL_2305320
LC0060026	hCoV-19/USA/TX-CDC-LC0060026/2021	EPI_ISL_2305326
LC0060123	hCoV-19/USA/OH-CDC-LC0060123/2021	EPI_ISL_2305346
LC0060085	hCoV-19/USA/CA-CDC-LC0060085/2021	EPI_ISL_2305321
LC0060017	hCoV-19/USA/PA-CDC-LC0060017/2021	EPI_ISL_2305327
LC0060077	hCoV-19/USA/CO-CDC-LC0060077/2021	EPI_ISL_2305330
LC0060055	hCoV-19/USA/NV-CDC-LC0060055/2021	EPI_ISL_2305362
LC0059902	hCoV-19/USA/CA-CDC-LC0059902/2021	EPI_ISL_2305322
LC0060115	hCoV-19/USA/AZ-CDC-LC0060115/2021	EPI_ISL_2305329
LC0059909	hCoV-19/USA/AZ-CDC-LC0059909/2021	EPI_ISL_2305331
LC0060074	hCoV-19/USA/TX-CDC-LC0060074/2021	EPI_ISL_2305334
LC0059982	hCoV-19/USA/OR-CDC-LC0059982/2021	EPI_ISL_2305336
LC0060107	hCoV-19/USA/NM-CDC-LC0060107/2021	EPI_ISL_2305339
LC0059921	hCoV-19/USA/IL-CDC-LC0059921/2021	EPI_ISL_2305343
LC0059998	hCoV-19/USA/NM-CDC-LC0059998/2021	EPI_ISL_2305338
LC0059958	hCoV-19/USA/NV-CDC-LC0059958/2021	EPI_ISL_2305340
LC0060016	hCoV-19/USA/WV-CDC-LC0060016/2021	EPI_ISL_2305352
LC0060052	hCoV-19/USA/NV-CDC-LC0060052/2021	EPI_ISL_2305341
LC0060140	hCoV-19/USA/OH-CDC-LC0060140/2021	EPI_ISL_2305344
LC0060046	hCoV-19/USA/WV-CDC-LC0060046/2021	EPI_ISL_2305351
LC0059914	hCoV-19/USA/WV-CDC-LC0059914/2021	EPI_ISL_2305347
LC0060179	hCoV-19/USA/PA-CDC-LC0060179/2021	EPI_ISL_2305353
LC0060180	hCoV-19/USA/WV-CDC-LC0060180/2021	EPI_ISL_2305359
LC0059981	hCoV-19/USA/WV-CDC-LC0059981/2021	EPI_ISL_2305350
LC0060160	hCoV-19/USA/PA-CDC-LC0060160/2021	EPI_ISL_2305355
LC0059992	hCoV-19/USA/CA-CDC-LC0059992/2021	EPI_ISL_2305376
LC0060143	hCoV-19/USA/NM-CDC-LC0060143/2021	EPI_ISL_2305385
LC0059979	hCoV-19/USA/NM-CDC-LC0059979/2021	EPI_ISL_2305387
LC0060108	hCoV-19/USA/MI-CDC-LC0060108/2021	EPI_ISL_2305357
LC0059911	hCoV-19/USA/CA-CDC-LC0059911/2021	EPI_ISL_2305366
LC0059984	hCoV-19/USA/NV-CDC-LC0059984/2021	EPI_ISL_2305388
LC0060020	hCoV-19/USA/UT-CDC-LC0060020/2021	EPI_ISL_2305396
LC0060029	hCoV-19/USA/MI-CDC-LC0060029/2021	EPI_ISL_2305358
LC0059947	hCoV-19/USA/CA-CDC-LC0059947/2021	EPI_ISL_2305364
LC0060073	hCoV-19/USA/NV-CDC-LC0060073/2021	EPI_ISL_2305390
LC0060114	hCoV-19/USA/CA-CDC-LC0060114/2021	EPI_ISL_2305365
LC0059993	hCoV-19/USA/CA-CDC-LC0059993/2021	EPI_ISL_2305370
LC0060001	hCoV-19/USA/NV-CDC-LC0060001/2021	EPI_ISL_2305389
LC0060061	hCoV-19/USA/CA-CDC-LC0060061/2021	EPI_ISL_2305367
LC0060177	hCoV-19/USA/CO-CDC-LC0060177/2021	EPI_ISL_2305380
LC0060357	hCoV-19/USA/CA-CDC-LC0060357/2021	EPI_ISL_2305406
LC0060335	hCoV-19/USA/OH-CDC-LC0060335/2021	EPI_ISL_2305419
LC0060118	hCoV-19/USA/CA-CDC-LC0060118/2021	EPI_ISL_2305368
LC0060066	hCoV-19/USA/CA-CDC-LC0060066/2021	EPI_ISL_2305372
LC0060038	hCoV-19/USA/CA-CDC-LC0060038/2021	EPI_ISL_2305373
LC0060065	hCoV-19/USA/PA-CDC-LC0060065/2021	EPI_ISL_2305392
LC0060076	hCoV-19/USA/CA-CDC-LC0060076/2021	EPI_ISL_2305369
LC0060078	hCoV-19/USA/NV-CDC-LC0060078/2021	EPI_ISL_2305391
LC0060128	hCoV-19/USA/ID-CDC-LC0060128/2021	EPI_ISL_2305401
LC0060386	hCoV-19/USA/IL-CDC-LC0060386/2021	EPI_ISL_2305404
LC0060068	hCoV-19/USA/CA-CDC-LC0060068/2021	EPI_ISL_2305375
LC0060080	hCoV-19/USA/TX-CDC-LC0060080/2021	EPI_ISL_2305377
LC0060122	hCoV-19/USA/CO-CDC-LC0060122/2021	EPI_ISL_2305378
LC0059898	hCoV-19/USA/PA-CDC-LC0059898/2021	EPI_ISL_2305394
LC0060353	hCoV-19/USA/NV-CDC-LC0060353/2021	EPI_ISL_2305418
LC0060342	hCoV-19/USA/MI-CDC-LC0060342/2021	EPI_ISL_2305425
LC0060293	hCoV-19/USA/IN-CDC-LC0060293/2021	EPI_ISL_2305426
LC0059915	hCoV-19/USA/KS-CDC-LC0059915/2021	EPI_ISL_2305395
LC0059956	hCoV-19/USA/ID-CDC-LC0059956/2021	EPI_ISL_2305399
LC0060129	hCoV-19/USA/FL-CDC-LC0060129/2021	EPI_ISL_2305402
LC0060396	hCoV-19/USA/CA-CDC-LC0060396/2021	EPI_ISL_2305405
LC0060279	hCoV-19/USA/IN-CDC-LC0060279/2021	EPI_ISL_2305436
LC0060153	hCoV-19/USA/AZ-CDC-LC0060153/2021	EPI_ISL_2305403
LC0060413	hCoV-19/USA/OH-CDC-LC0060413/2021	EPI_ISL_2305424
LC0060456	hCoV-19/USA/IL-CDC-LC0060456/2021	EPI_ISL_2305408
LC0060438	hCoV-19/USA/KY-CDC-LC0060438/2021	EPI_ISL_2305409
LC0060321	hCoV-19/USA/TX-CDC-LC0060321/2021	EPI_ISL_2305415
LC0060203	hCoV-19/USA/AZ-CDC-LC0060203/2021	EPI_ISL_2305446
LC0060334	hCoV-19/USA/WA-CDC-LC0060334/2021	EPI_ISL_2305411
LC0060439	hCoV-19/USA/NM-CDC-LC0060439/2021	EPI_ISL_2305416
LC0060296	hCoV-19/USA/NV-CDC-LC0060296/2021	EPI_ISL_2305453
LC0060301	hCoV-19/USA/OH-CDC-LC0060301/2021	EPI_ISL_2305420
LC0060426	hCoV-19/USA/WA-CDC-LC0060426/2021	EPI_ISL_2305459
LC0060327	hCoV-19/USA/KY-CDC-LC0060327/2021	EPI_ISL_2305422
LC0060266	hCoV-19/USA/OH-CDC-LC0060266/2021	EPI_ISL_2305423
LC0060282	hCoV-19/USA/KY-CDC-LC0060282/2021	EPI_ISL_2305435
LC0060308	hCoV-19/USA/IL-CDC-LC0060308/2021	EPI_ISL_2305437
LC0060406	hCoV-19/USA/IN-CDC-LC0060406/2021	EPI_ISL_2305439
LC0060314	hCoV-19/USA/IN-CDC-LC0060314/2021	EPI_ISL_2305442
LC0060371	hCoV-19/USA/KS-CDC-LC0060371/2021	EPI_ISL_2305469
LC0060340	hCoV-19/USA/WV-CDC-LC0060340/2021	EPI_ISL_2305438
LC0060419	hCoV-19/USA/WV-CDC-LC0060419/2021	EPI_ISL_2305464
LC0060449	hCoV-19/USA/WV-CDC-LC0060449/2021	EPI_ISL_2305466
LC0060198	hCoV-19/USA/WV-CDC-LC0060198/2021	EPI_ISL_2305467
LC0060295	hCoV-19/USA/WV-CDC-LC0060295/2021	EPI_ISL_2305440
LC0060455	hCoV-19/USA/CA-CDC-LC0060455/2021	EPI_ISL_2305445
LC0060410	hCoV-19/USA/NM-CDC-LC0060410/2021	EPI_ISL_2305471
LC0060260	hCoV-19/USA/CA-CDC-LC0060260/2021	EPI_ISL_2305443
LC0060319	hCoV-19/USA/CA-CDC-LC0060319/2021	EPI_ISL_2305444
LC0060299	hCoV-19/USA/UT-CDC-LC0060299/2021	EPI_ISL_2305447
LC0060300	hCoV-19/USA/AZ-CDC-LC0060300/2021	EPI_ISL_2305451
LC0060220	hCoV-19/USA/NM-CDC-LC0060220/2021	EPI_ISL_2305472
LC0060329	hCoV-19/USA/WA-CDC-LC0060329/2021	EPI_ISL_2305484
LC0060322	hCoV-19/USA/NV-CDC-LC0060322/2021	EPI_ISL_2305452
LC0060312	hCoV-19/USA/WV-CDC-LC0060312/2021	EPI_ISL_2305463
LC0060242	hCoV-19/USA/WA-CDC-LC0060242/2021	EPI_ISL_2305460
LC0060348	hCoV-19/USA/WV-CDC-LC0060348/2021	EPI_ISL_2305465
LC0060424	hCoV-19/USA/NV-CDC-LC0060424/2021	EPI_ISL_2305488
LC0060269	hCoV-19/USA/OR-CDC-LC0060269/2021	EPI_ISL_2305462
LC0060326	hCoV-19/USA/AZ-CDC-LC0060326/2021	EPI_ISL_2305477
LC0060400	hCoV-19/USA/NM-CDC-LC0060400/2021	EPI_ISL_2305483
LC0060305	hCoV-19/USA/IL-CDC-LC0060305/2021	EPI_ISL_2305493
LC0060390	hCoV-19/USA/NM-CDC-LC0060390/2021	EPI_ISL_2305470
LC0060284	hCoV-19/USA/AZ-CDC-LC0060284/2021	EPI_ISL_2305479
LC0060199	hCoV-19/USA/AZ-CDC-LC0060199/2021	EPI_ISL_2305473
LC0060209	hCoV-19/USA/NV-CDC-LC0060209/2021	EPI_ISL_2305481
LC0060303	hCoV-19/USA/AR-CDC-LC0060303/2021	EPI_ISL_2305501
LC0060324	hCoV-19/USA/TX-CDC-LC0060324/2021	EPI_ISL_2305504
LC0060450	hCoV-19/USA/AZ-CDC-LC0060450/2021	EPI_ISL_2305474
LC0060451	hCoV-19/USA/AZ-CDC-LC0060451/2021	EPI_ISL_2305480
LC0060440	hCoV-19/USA/AZ-CDC-LC0060440/2021	EPI_ISL_2305478
LC0060442	hCoV-19/USA/NV-CDC-LC0060442/2021	EPI_ISL_2305485
LC0060294	hCoV-19/USA/NV-CDC-LC0060294/2021	EPI_ISL_2305487
LC0060433	hCoV-19/USA/NV-CDC-LC0060433/2021	EPI_ISL_2305490
LC0060389	hCoV-19/USA/MO-CDC-LC0060389/2021	EPI_ISL_2305492
LC0060351	hCoV-19/USA/OH-CDC-LC0060351/2021	EPI_ISL_2305513
LC0060218	hCoV-19/USA/IN-CDC-LC0060218/2021	EPI_ISL_2305515
LC0060452	hCoV-19/USA/MO-CDC-LC0060452/2021	EPI_ISL_2305491
LC0060387	hCoV-19/USA/CA-CDC-LC0060387/2021	EPI_ISL_2305494
LC0060298	hCoV-19/USA/CA-CDC-LC0060298/2021	EPI_ISL_2305499
LC0060204	hCoV-19/USA/WV-CDC-LC0060204/2021	EPI_ISL_2305534
LC0060420	hCoV-19/USA/CA-CDC-LC0060420/2021	EPI_ISL_2305495
LC0060261	hCoV-19/USA/IN-CDC-LC0060261/2021	EPI_ISL_2305516
LC0060286	hCoV-19/USA/OH-CDC-LC0060286/2021	EPI_ISL_2305517
LC0060268	hCoV-19/USA/CA-CDC-LC0060268/2021	EPI_ISL_2305497
LC0060202	hCoV-19/USA/TX-CDC-LC0060202/2021	EPI_ISL_2305500
LC0060414	hCoV-19/USA/IN-CDC-LC0060414/2021	EPI_ISL_2305505
LC0060285	hCoV-19/USA/KY-CDC-LC0060285/2021	EPI_ISL_2305502
LC0060255	hCoV-19/USA/UT-CDC-LC0060255/2021	EPI_ISL_2305522
LC0060383	hCoV-19/USA/CO-CDC-LC0060383/2021	EPI_ISL_2305533
LC0060290	hCoV-19/USA/KY-CDC-LC0060290/2021	EPI_ISL_2305507
LC0060380	hCoV-19/USA/KY-CDC-LC0060380/2021	EPI_ISL_2305508
LC0060336	hCoV-19/USA/OH-CDC-LC0060336/2021	EPI_ISL_2305514
LC0060197	hCoV-19/USA/NM-CDC-LC0060197/2021	EPI_ISL_2305521
LC0060445	hCoV-19/USA/WV-CDC-LC0060445/2021	EPI_ISL_2305535
LC0060398	hCoV-19/USA/WV-CDC-LC0060398/2021	EPI_ISL_2305511
LC0060427	hCoV-19/USA/OH-CDC-LC0060427/2021	EPI_ISL_2305520
LC0060232	hCoV-19/USA/KS-CDC-LC0060232/2021	EPI_ISL_2305527
LC0060213	hCoV-19/USA/TX-CDC-LC0060213/2021	EPI_ISL_2305531
LC0060405	hCoV-19/USA/KY-CDC-LC0060405/2021	EPI_ISL_2305519
LC0060297	hCoV-19/USA/TX-CDC-LC0060297/2021	EPI_ISL_2305530
LC0060225	hCoV-19/USA/OH-CDC-LC0060225/2021	EPI_ISL_2305553
LC0060228	hCoV-19/USA/UT-CDC-LC0060228/2021	EPI_ISL_2305524
LC0060361	hCoV-19/USA/WV-CDC-LC0060361/2021	EPI_ISL_2305536
LC0060238	hCoV-19/USA/CA-CDC-LC0060238/2021	EPI_ISL_2305540
LC0060274	hCoV-19/USA/KS-CDC-LC0060274/2021	EPI_ISL_2305528
LC0060317	hCoV-19/USA/WV-CDC-LC0060317/2021	EPI_ISL_2305537
LC0060369	hCoV-19/USA/CA-CDC-LC0060369/2021	EPI_ISL_2305541
LC0060453	hCoV-19/USA/WA-CDC-LC0060453/2021	EPI_ISL_2305575
LC0060358	hCoV-19/USA/CA-CDC-LC0060358/2021	EPI_ISL_2305539
LC0060278	hCoV-19/USA/PA-CDC-LC0060278/2021	EPI_ISL_2305549
LC0060272	hCoV-19/USA/WA-CDC-LC0060272/2021	EPI_ISL_2305573
LC0060341	hCoV-19/USA/TX-CDC-LC0060341/2021	EPI_ISL_2305542
LC0060379	hCoV-19/USA/PA-CDC-LC0060379/2021	EPI_ISL_2305548
LC0060313	hCoV-19/USA/CO-CDC-LC0060313/2021	EPI_ISL_2305561
LC0060245	hCoV-19/USA/WA-CDC-LC0060245/2021	EPI_ISL_2305588
LC0060215	hCoV-19/USA/LA-CDC-LC0060215/2021	EPI_ISL_2305543
LC0060436	hCoV-19/USA/AZ-CDC-LC0060436/2021	EPI_ISL_2305554
LC0060283	hCoV-19/USA/PA-CDC-LC0060283/2021	EPI_ISL_2305547
LC0060384	hCoV-19/USA/PA-CDC-LC0060384/2021	EPI_ISL_2305552
LC0060243	hCoV-19/USA/CO-CDC-LC0060243/2021	EPI_ISL_2305556
LC0060350	hCoV-19/USA/WV-CDC-LC0060350/2021	EPI_ISL_2305550
LC0060411	hCoV-19/USA/CO-CDC-LC0060411/2021	EPI_ISL_2305567
LC0060233	hCoV-19/USA/WV-CDC-LC0060233/2021	EPI_ISL_2305578
LC0060227	hCoV-19/USA/NM-CDC-LC0060227/2021	EPI_ISL_2305580
LC0060258	hCoV-19/USA/CO-CDC-LC0060258/2021	EPI_ISL_2305558
LC0060201	hCoV-19/USA/WA-CDC-LC0060201/2021	EPI_ISL_2305583
LC0060244	hCoV-19/USA/CO-CDC-LC0060244/2021	EPI_ISL_2305562
LC0060349	hCoV-19/USA/NM-CDC-LC0060349/2021	EPI_ISL_2305565
LC0060240	hCoV-19/USA/WA-CDC-LC0060240/2021	EPI_ISL_2305568
LC0060346	hCoV-19/USA/WA-CDC-LC0060346/2021	EPI_ISL_2305574
LC0060347	hCoV-19/USA/WA-CDC-LC0060347/2021	EPI_ISL_2305577
LC0060214	hCoV-19/USA/MI-CDC-LC0060214/2021	EPI_ISL_2305607
LC0060418	hCoV-19/USA/WA-CDC-LC0060418/2021	EPI_ISL_2305581
LC0060195	hCoV-19/USA/KY-CDC-LC0060195/2021	EPI_ISL_2305599
LC0060235	hCoV-19/USA/WA-CDC-LC0060235/2021	EPI_ISL_2305582
LC0060271	hCoV-19/USA/WA-CDC-LC0060271/2021	EPI_ISL_2305586
LC0060226	hCoV-19/USA/IL-CDC-LC0060226/2021	EPI_ISL_2305596
LC0060446	hCoV-19/USA/WA-CDC-LC0060446/2021	EPI_ISL_2305585
LC0060395	hCoV-19/USA/NV-CDC-LC0060395/2021	EPI_ISL_2305590
LC0060223	hCoV-19/USA/IL-CDC-LC0060223/2021	EPI_ISL_2305595
LC0060237	hCoV-19/USA/MO-CDC-LC0060237/2021	EPI_ISL_2305592
LC0060417	hCoV-19/USA/IL-CDC-LC0060417/2021	EPI_ISL_2305593
LC0060250	hCoV-19/USA/MO-CDC-LC0060250/2021	EPI_ISL_2305594
LC0060257	hCoV-19/USA/OH-CDC-LC0060257/2021	EPI_ISL_2305610
LC0060287	hCoV-19/USA/IL-CDC-LC0060287/2021	EPI_ISL_2305597
LC0060280	hCoV-19/USA/OH-CDC-LC0060280/2021	EPI_ISL_2305604
LC0060328	hCoV-19/USA/OK-CDC-LC0060328/2021	EPI_ISL_2305615
LC0060311	hCoV-19/USA/OH-CDC-LC0060311/2021	EPI_ISL_2305601
LC0060422	hCoV-19/USA/MI-CDC-LC0060422/2021	EPI_ISL_2305608
LC0060211	hCoV-19/USA/MO-CDC-LC0060211/2021	EPI_ISL_2305634
LC0060330	hCoV-19/USA/OK-CDC-LC0060330/2021	EPI_ISL_2305602
LC0060434	hCoV-19/USA/CA-CDC-LC0060434/2021	EPI_ISL_2305619
LC0060247	hCoV-19/USA/CA-CDC-LC0060247/2021	EPI_ISL_2305620
LC0060231	hCoV-19/USA/CO-CDC-LC0060231/2021	EPI_ISL_2305643
LC0060315	hCoV-19/USA/OK-CDC-LC0060315/2021	EPI_ISL_2305603
LC0060289	hCoV-19/USA/KY-CDC-LC0060289/2021	EPI_ISL_2305605
LC0060428	hCoV-19/USA/IN-CDC-LC0060428/2021	EPI_ISL_2305609
LC0060448	hCoV-19/USA/MO-CDC-LC0060448/2021	EPI_ISL_2305635
LC0060252	hCoV-19/USA/WV-CDC-LC0060252/2021	EPI_ISL_2305612
LC0060316	hCoV-19/USA/CA-CDC-LC0060316/2021	EPI_ISL_2305624
LC0060251	hCoV-19/USA/WV-CDC-LC0060251/2021	EPI_ISL_2305613
LC0060362	hCoV-19/USA/TX-CDC-LC0060362/2021	EPI_ISL_2305637
LC0060364	hCoV-19/USA/CO-CDC-LC0060364/2021	EPI_ISL_2305645
LC0060253	hCoV-19/USA/MN-CDC-LC0060253/2021	EPI_ISL_2305652
LC0060355	hCoV-19/USA/CO-CDC-LC0060355/2021	EPI_ISL_2305616
LC0060275	hCoV-19/USA/CA-CDC-LC0060275/2021	EPI_ISL_2305625
LC0060370	hCoV-19/USA/MN-CDC-LC0060370/2021	EPI_ISL_2305651
LC0060270	hCoV-19/USA/CA-CDC-LC0060270/2021	EPI_ISL_2305617
LC0060323	hCoV-19/USA/CA-CDC-LC0060323/2021	EPI_ISL_2305628
LC0060367	hCoV-19/USA/IA-CDC-LC0060367/2021	EPI_ISL_2305633
LC0060288	hCoV-19/USA/AZ-CDC-LC0060288/2021	EPI_ISL_2305655
LC0060217	hCoV-19/USA/CA-CDC-LC0060217/2021	EPI_ISL_2305622
LC0060447	hCoV-19/USA/CO-CDC-LC0060447/2021	EPI_ISL_2305646
LC0060359	hCoV-19/USA/CO-CDC-LC0060359/2021	EPI_ISL_2305649
LC0060372	hCoV-19/USA/KS-CDC-LC0060372/2021	EPI_ISL_2305636
LC0060415	hCoV-19/USA/PA-CDC-LC0060415/2021	EPI_ISL_2305641
LC0060339	hCoV-19/USA/PA-CDC-LC0060339/2021	EPI_ISL_2305642
LC0060437	hCoV-19/USA/OK-CDC-LC0060437/2021	EPI_ISL_2305639
LC0060332	hCoV-19/USA/PA-CDC-LC0060332/2021	EPI_ISL_2305640
LC0060222	hCoV-19/USA/CA-CDC-LC0060222/2021	EPI_ISL_2305666
LC0060205	hCoV-19/USA/CO-CDC-LC0060205/2021	EPI_ISL_2305648
LC0060382	hCoV-19/USA/CA-CDC-LC0060382/2021	EPI_ISL_2305656
LC0060281	hCoV-19/USA/CA-CDC-LC0060281/2021	EPI_ISL_2305657
LC0060444	hCoV-19/USA/CO-CDC-LC0060444/2021	EPI_ISL_2305650
LC0060515	hCoV-19/USA/IN-CDC-LC0060515/2021	EPI_ISL_2305670
LC0060651	hCoV-19/USA/IL-CDC-LC0060651/2021	EPI_ISL_2305671
LC0060744	hCoV-19/USA/OH-CDC-LC0060744/2021	EPI_ISL_2305694
LC0060374	hCoV-19/USA/WA-CDC-LC0060374/2021	EPI_ISL_2305653
LC0060273	hCoV-19/USA/CA-CDC-LC0060273/2021	EPI_ISL_2305664
LC0060746	hCoV-19/USA/WI-CDC-LC0060746/2021	EPI_ISL_2305696
LC0060545	hCoV-19/USA/MI-CDC-LC0060545/2021	EPI_ISL_2305703
LC0060377	hCoV-19/USA/CA-CDC-LC0060377/2021	EPI_ISL_2305658
LC0060401	hCoV-19/USA/CA-CDC-LC0060401/2021	EPI_ISL_2305665
LC0060561	hCoV-19/USA/IN-CDC-LC0060561/2021	EPI_ISL_2305667
LC0060590	hCoV-19/USA/IL-CDC-LC0060590/2021	EPI_ISL_2305688
LC0060241	hCoV-19/USA/CA-CDC-LC0060241/2021	EPI_ISL_2305662
LC0060569	hCoV-19/USA/IL-CDC-LC0060569/2021	EPI_ISL_2305687
LC0060612	hCoV-19/USA/IL-CDC-LC0060612/2021	EPI_ISL_2305689
LC0060528	hCoV-19/USA/IL-CDC-LC0060528/2021	EPI_ISL_2305698
LC0060714	hCoV-19/USA/IN-CDC-LC0060714/2021	EPI_ISL_2305668
LC0060517	hCoV-19/USA/WI-CDC-LC0060517/2021	EPI_ISL_2305679
LC0060716	hCoV-19/USA/TX-CDC-LC0060716/2021	EPI_ISL_2305682
LC0060674	hCoV-19/USA/IN-CDC-LC0060674/2021	EPI_ISL_2305669
LC0060480	hCoV-19/USA/IL-CDC-LC0060480/2021	EPI_ISL_2305673
LC0060626	hCoV-19/USA/WV-CDC-LC0060626/2021	EPI_ISL_2305699
LC0060715	hCoV-19/USA/WV-CDC-LC0060715/2021	EPI_ISL_2305708
LC0060720	hCoV-19/USA/IL-CDC-LC0060720/2021	EPI_ISL_2305675
LC0060484	hCoV-19/USA/WI-CDC-LC0060484/2021	EPI_ISL_2305681
LC0060658	hCoV-19/USA/MI-CDC-LC0060658/2021	EPI_ISL_2305705
LC0060460	hCoV-19/USA/WI-CDC-LC0060460/2021	EPI_ISL_2305680
LC0060667	hCoV-19/USA/IL-CDC-LC0060667/2021	EPI_ISL_2305684
LC0060573	hCoV-19/USA/IL-CDC-LC0060573/2021	EPI_ISL_2305686
LC0060724	hCoV-19/USA/IL-CDC-LC0060724/2021	EPI_ISL_2305683
LC0060710	hCoV-19/USA/NC-CDC-LC0060710/2021	EPI_ISL_2305709
LC0060477	hCoV-19/USA/VA-CDC-LC0060477/2021	EPI_ISL_2305715
LC0060723	hCoV-19/USA/WI-CDC-LC0060723/2021	EPI_ISL_2305736
LC0060629	hCoV-19/USA/WI-CDC-LC0060629/2021	EPI_ISL_2305691
LC0060611	hCoV-19/USA/MD-CDC-LC0060611/2021	EPI_ISL_2305714
LC0060495	hCoV-19/USA/MD-CDC-LC0060495/2021	EPI_ISL_2305716
LC0060696	hCoV-19/USA/WI-CDC-LC0060696/2021	EPI_ISL_2305721
LC0060652	hCoV-19/USA/OH-CDC-LC0060652/2021	EPI_ISL_2305693
LC0060742	hCoV-19/USA/IL-CDC-LC0060742/2021	EPI_ISL_2305695
LC0060563	hCoV-19/USA/VA-CDC-LC0060563/2021	EPI_ISL_2305701
LC0060594	hCoV-19/USA/WI-CDC-LC0060594/2021	EPI_ISL_2305724
LC0060574	hCoV-19/USA/MI-CDC-LC0060574/2021	EPI_ISL_2305702
LC0060469	hCoV-19/USA/IN-CDC-LC0060469/2021	EPI_ISL_2305704
LC0060627	hCoV-19/USA/WI-CDC-LC0060627/2021	EPI_ISL_2305722
LC0060657	hCoV-19/USA/WV-CDC-LC0060657/2021	EPI_ISL_2305707
LC0060619	hCoV-19/USA/VA-CDC-LC0060619/2021	EPI_ISL_2305710
LC0060703	hCoV-19/USA/WI-CDC-LC0060703/2021	EPI_ISL_2305725
LC0060682	hCoV-19/USA/IL-CDC-LC0060682/2021	EPI_ISL_2305733
LC0060558	hCoV-19/USA/IL-CDC-LC0060558/2021	EPI_ISL_2305740
LC0060678	hCoV-19/USA/DC-CDC-LC0060678/2021	EPI_ISL_2305712
LC0060666	hCoV-19/USA/VA-CDC-LC0060666/2021	EPI_ISL_2305713
LC0060671	hCoV-19/USA/IL-CDC-LC0060671/2021	EPI_ISL_2305730
LC0060638	hCoV-19/USA/IL-CDC-LC0060638/2021	EPI_ISL_2305742
LC0060532	hCoV-19/USA/MD-CDC-LC0060532/2021	EPI_ISL_2305717
LC0060481	hCoV-19/USA/NC-CDC-LC0060481/2021	EPI_ISL_2305720
LC0060748	hCoV-19/USA/IL-CDC-LC0060748/2021	EPI_ISL_2305743
LC0060571	hCoV-19/USA/NC-CDC-LC0060571/2021	EPI_ISL_2305755
LC0060596	hCoV-19/USA/IL-CDC-LC0060596/2021	EPI_ISL_2305727
LC0060752	hCoV-19/USA/IL-CDC-LC0060752/2021	EPI_ISL_2305734
LC0060543	hCoV-19/USA/IL-CDC-LC0060543/2021	EPI_ISL_2305737
LC0060479	hCoV-19/USA/IL-CDC-LC0060479/2021	EPI_ISL_2305728
LC0060585	hCoV-19/USA/IL-CDC-LC0060585/2021	EPI_ISL_2305735
LC0060747	hCoV-19/USA/IN-CDC-LC0060747/2021	EPI_ISL_2305738
LC0060523	hCoV-19/USA/IL-CDC-LC0060523/2021	EPI_ISL_2305729
LC0060601	hCoV-19/USA/IL-CDC-LC0060601/2021	EPI_ISL_2305731
LC0060527	hCoV-19/USA/IL-CDC-LC0060527/2021	EPI_ISL_2305745
LC0061319	hCoV-19/USA/GA-CDC-LC0061319/2021	EPI_ISL_2306402
LC0060476	hCoV-19/USA/IL-CDC-LC0060476/2021	EPI_ISL_2305741
LC0060624	hCoV-19/USA/NC-CDC-LC0060624/2021	EPI_ISL_2305749
LC0060554	hCoV-19/USA/IL-CDC-LC0060554/2021	EPI_ISL_2305744
LC0060516	hCoV-19/USA/MD-CDC-LC0060516/2021	EPI_ISL_2305750
LC0060603	hCoV-19/USA/IN-CDC-LC0060603/2021	EPI_ISL_2305764
LC0060717	hCoV-19/USA/VA-CDC-LC0060717/2021	EPI_ISL_2305747
LC0060731	hCoV-19/USA/MD-CDC-LC0060731/2021	EPI_ISL_2305748
LC0060530	hCoV-19/USA/VA-CDC-LC0060530/2021	EPI_ISL_2305751
LC0060572	hCoV-19/USA/VA-CDC-LC0060572/2021	EPI_ISL_2305752
LC0060669	hCoV-19/USA/IN-CDC-LC0060669/2021	EPI_ISL_2305766
LC0060662	hCoV-19/USA/NC-CDC-LC0060662/2021	EPI_ISL_2305754
LC0060733	hCoV-19/USA/NC-CDC-LC0060733/2021	EPI_ISL_2305756
LC0060541	hCoV-19/USA/IN-CDC-LC0060541/2021	EPI_ISL_2305767
LC0060687	hCoV-19/USA/VT-CDC-LC0060687/2021	EPI_ISL_2305757
LC0060493	hCoV-19/USA/VA-CDC-LC0060493/2021	EPI_ISL_2305758
LC0060548	hCoV-19/USA/NC-CDC-LC0060548/2021	EPI_ISL_2305759
LC0060583	hCoV-19/USA/IN-CDC-LC0060583/2021	EPI_ISL_2305770
LC0060504	hCoV-19/USA/PA-CDC-LC0060504/2021	EPI_ISL_2305761
LC0060615	hCoV-19/USA/NJ-CDC-LC0060615/2021	EPI_ISL_2305762
LC0060631	hCoV-19/USA/IN-CDC-LC0060631/2021	EPI_ISL_2305775
LC0060566	hCoV-19/USA/IN-CDC-LC0060566/2021	EPI_ISL_2305779
LC0060584	hCoV-19/USA/NC-CDC-LC0060584/2021	EPI_ISL_2305763
LC0060680	hCoV-19/USA/IN-CDC-LC0060680/2021	EPI_ISL_2305765
LC0060647	hCoV-19/USA/IL-CDC-LC0060647/2021	EPI_ISL_2305783
LC0060492	hCoV-19/USA/IN-CDC-LC0060492/2021	EPI_ISL_2305769
LC0060525	hCoV-19/USA/IN-CDC-LC0060525/2021	EPI_ISL_2305771
LC0060688	hCoV-19/USA/IN-CDC-LC0060688/2021	EPI_ISL_2305792
LC0060581	hCoV-19/USA/IN-CDC-LC0060581/2021	EPI_ISL_2305772
LC0060654	hCoV-19/USA/IL-CDC-LC0060654/2021	EPI_ISL_2305785
LC0060518	hCoV-19/USA/IN-CDC-LC0060518/2021	EPI_ISL_2305773
LC0060628	hCoV-19/USA/IN-CDC-LC0060628/2021	EPI_ISL_2305777
LC0060640	hCoV-19/USA/IN-CDC-LC0060640/2021	EPI_ISL_2305778
LC0060567	hCoV-19/USA/IN-CDC-LC0060567/2021	EPI_ISL_2305782
LC0060707	hCoV-19/USA/IN-CDC-LC0060707/2021	EPI_ISL_2305781
LC0060542	hCoV-19/USA/IL-CDC-LC0060542/2021	EPI_ISL_2305784
LC0060729	hCoV-19/USA/IL-CDC-LC0060729/2021	EPI_ISL_2305804
LC0060606	hCoV-19/USA/IL-CDC-LC0060606/2021	EPI_ISL_2305786
LC0060740	hCoV-19/USA/IL-CDC-LC0060740/2021	EPI_ISL_2305788
LC0060681	hCoV-19/USA/IL-CDC-LC0060681/2021	EPI_ISL_2305789
LC0060471	hCoV-19/USA/IL-CDC-LC0060471/2021	EPI_ISL_2305800
LC0060677	hCoV-19/USA/IL-CDC-LC0060677/2021	EPI_ISL_2305790
LC0060510	hCoV-19/USA/IL-CDC-LC0060510/2021	EPI_ISL_2305791
LC0060459	hCoV-19/USA/IL-CDC-LC0060459/2021	EPI_ISL_2305802
LC0060514	hCoV-19/USA/IL-CDC-LC0060514/2021	EPI_ISL_2305822
LC0060698	hCoV-19/USA/IL-CDC-LC0060698/2021	EPI_ISL_2305829
LC0060630	hCoV-19/USA/WI-CDC-LC0060630/2021	EPI_ISL_2305793
LC0060660	hCoV-19/USA/IL-CDC-LC0060660/2021	EPI_ISL_2305805
LC0060650	hCoV-19/USA/IL-CDC-LC0060650/2021	EPI_ISL_2305811
LC0060463	hCoV-19/USA/WI-CDC-LC0060463/2021	EPI_ISL_2305795
LC0060478	hCoV-19/USA/IL-CDC-LC0060478/2021	EPI_ISL_2305796
LC0060472	hCoV-19/USA/WI-CDC-LC0060472/2021	EPI_ISL_2305806
LC0060591	hCoV-19/USA/WI-CDC-LC0060591/2021	EPI_ISL_2305824
LC0060725	hCoV-19/USA/IN-CDC-LC0060725/2021	EPI_ISL_2305797
LC0060621	hCoV-19/USA/IL-CDC-LC0060621/2021	EPI_ISL_2305810
LC0060496	hCoV-19/USA/WI-CDC-LC0060496/2021	EPI_ISL_2305819
LC0060691	hCoV-19/USA/WI-CDC-LC0060691/2021	EPI_ISL_2305828
LC0060663	hCoV-19/USA/WI-CDC-LC0060663/2021	EPI_ISL_2305799
LC0060464	hCoV-19/USA/IL-CDC-LC0060464/2021	EPI_ISL_2305803
LC0060656	hCoV-19/USA/WI-CDC-LC0060656/2021	EPI_ISL_2305807
LC0060634	hCoV-19/USA/IL-CDC-LC0060634/2021	EPI_ISL_2305812
LC0060491	hCoV-19/USA/IL-CDC-LC0060491/2021	EPI_ISL_2305821
LC0060536	hCoV-19/USA/IL-CDC-LC0060536/2021	EPI_ISL_2305835
LC0060736	hCoV-19/USA/WI-CDC-LC0060736/2021	EPI_ISL_2305813
LC0060557	hCoV-19/USA/IL-CDC-LC0060557/2021	EPI_ISL_2305814
LC0060458	hCoV-19/USA/IL-CDC-LC0060458/2021	EPI_ISL_2305818
LC0060673	hCoV-19/USA/IL-CDC-LC0060673/2021	EPI_ISL_2305831
LC0060706	hCoV-19/USA/IN-CDC-LC0060706/2021	EPI_ISL_2305817
LC0060693	hCoV-19/USA/IN-CDC-LC0060693/2021	EPI_ISL_2305820
LC0060564	hCoV-19/USA/IL-CDC-LC0060564/2021	EPI_ISL_2305827
LC0060711	hCoV-19/USA/IL-CDC-LC0060711/2021	EPI_ISL_2305844
LC0060605	hCoV-19/USA/WI-CDC-LC0060605/2021	EPI_ISL_2305826
LC0060578	hCoV-19/USA/IL-CDC-LC0060578/2021	EPI_ISL_2305838
LC0060535	hCoV-19/USA/NY-CDC-LC0060535/2021	EPI_ISL_2305855
LC0060749	hCoV-19/USA/NJ-CDC-LC0060749/2021	EPI_ISL_2305856
LC0060486	hCoV-19/USA/IL-CDC-LC0060486/2021	EPI_ISL_2305832
LC0060732	hCoV-19/USA/IL-CDC-LC0060732/2021	EPI_ISL_2305833
LC0060587	hCoV-19/USA/IL-CDC-LC0060587/2021	EPI_ISL_2305843
LC0060639	hCoV-19/USA/IL-CDC-LC0060639/2021	EPI_ISL_2305834
LC0060718	hCoV-19/USA/IL-CDC-LC0060718/2021	EPI_ISL_2305842
LC0060644	hCoV-19/USA/DC-CDC-LC0060644/2021	EPI_ISL_2305848
LC0060709	hCoV-19/USA/IL-CDC-LC0060709/2021	EPI_ISL_2305864
LC0060700	hCoV-19/USA/IL-CDC-LC0060700/2021	EPI_ISL_2305836
LC0060690	hCoV-19/USA/NC-CDC-LC0060690/2021	EPI_ISL_2305851
LC0060544	hCoV-19/USA/IL-CDC-LC0060544/2021	EPI_ISL_2305839
LC0060552	hCoV-19/USA/IL-CDC-LC0060552/2021	EPI_ISL_2305845
LC0060539	hCoV-19/USA/IL-CDC-LC0060539/2021	EPI_ISL_2305840
LC0060613	hCoV-19/USA/IL-CDC-LC0060613/2021	EPI_ISL_2305841
LC0060519	hCoV-19/USA/IL-CDC-LC0060519/2021	EPI_ISL_2305846
LC0060610	hCoV-19/USA/IL-CDC-LC0060610/2021	EPI_ISL_2305861
LC0060526	hCoV-19/USA/NC-CDC-LC0060526/2021	EPI_ISL_2305847
LC0060508	hCoV-19/USA/NJ-CDC-LC0060508/2021	EPI_ISL_2305858
LC0060750	hCoV-19/USA/PA-CDC-LC0060750/2021	EPI_ISL_2305869
LC0060633	hCoV-19/USA/PA-CDC-LC0060633/2021	EPI_ISL_2305876
LC0060685	hCoV-19/USA/VA-CDC-LC0060685/2021	EPI_ISL_2305849
LC0060719	hCoV-19/USA/VA-CDC-LC0060719/2021	EPI_ISL_2305850
LC0060497	hCoV-19/USA/PA-CDC-LC0060497/2021	EPI_ISL_2305871
LC0060632	hCoV-19/USA/NJ-CDC-LC0060632/2021	EPI_ISL_2305878
LC0060465	hCoV-19/USA/NJ-CDC-LC0060465/2021	EPI_ISL_2305857
LC0060721	hCoV-19/USA/MI-CDC-LC0060721/2021	EPI_ISL_2305882
LC0060468	hCoV-19/USA/NJ-CDC-LC0060468/2021	EPI_ISL_2305883
LC0060550	hCoV-19/USA/IL-CDC-LC0060550/2021	EPI_ISL_2305860
LC0060562	hCoV-19/USA/IL-CDC-LC0060562/2021	EPI_ISL_2305862
LC0060646	hCoV-19/USA/IL-CDC-LC0060646/2021	EPI_ISL_2305865
LC0060487	hCoV-19/USA/NC-CDC-LC0060487/2021	EPI_ISL_2305884
LC0060695	hCoV-19/USA/IL-CDC-LC0060695/2021	EPI_ISL_2305863
LC0060642	hCoV-19/USA/IL-CDC-LC0060642/2021	EPI_ISL_2305866
LC0060616	hCoV-19/USA/NJ-CDC-LC0060616/2021	EPI_ISL_2305874
LC0060568	hCoV-19/USA/PA-CDC-LC0060568/2021	EPI_ISL_2305868
LC0060555	hCoV-19/USA/PA-CDC-LC0060555/2021	EPI_ISL_2305872
LC0060641	hCoV-19/USA/PA-CDC-LC0060641/2021	EPI_ISL_2305873
LC0060602	hCoV-19/USA/PA-CDC-LC0060602/2021	EPI_ISL_2305890
LC0060570	hCoV-19/USA/PA-CDC-LC0060570/2021	EPI_ISL_2305891
LC0060482	hCoV-19/USA/PA-CDC-LC0060482/2021	EPI_ISL_2305875
LC0060608	hCoV-19/USA/NJ-CDC-LC0060608/2021	EPI_ISL_2305880
LC0060473	hCoV-19/USA/NC-CDC-LC0060473/2021	EPI_ISL_2305885
LC0060483	hCoV-19/USA/NJ-CDC-LC0060483/2021	EPI_ISL_2305886
LC0060537	hCoV-19/USA/NJ-CDC-LC0060537/2021	EPI_ISL_2305892
LC0060513	hCoV-19/USA/KY-CDC-LC0060513/2021	EPI_ISL_2305912
LC0060582	hCoV-19/USA/NJ-CDC-LC0060582/2021	EPI_ISL_2305893
LC0060738	hCoV-19/USA/IN-CDC-LC0060738/2021	EPI_ISL_2305905
LC0060506	hCoV-19/USA/PA-CDC-LC0060506/2021	EPI_ISL_2305894
LC0060620	hCoV-19/USA/PA-CDC-LC0060620/2021	EPI_ISL_2305896
LC0060728	hCoV-19/USA/NJ-CDC-LC0060728/2021	EPI_ISL_2305898
LC0060735	hCoV-19/USA/NJ-CDC-LC0060735/2021	EPI_ISL_2305899
LC0060598	hCoV-19/USA/IL-CDC-LC0060598/2021	EPI_ISL_2305906
LC0060466	hCoV-19/USA/NJ-CDC-LC0060466/2021	EPI_ISL_2305907
LC0060511	hCoV-19/USA/WV-CDC-LC0060511/2021	EPI_ISL_2305925
LC0060586	hCoV-19/USA/MI-CDC-LC0060586/2021	EPI_ISL_2305902
LC0060500	hCoV-19/USA/OH-CDC-LC0060500/2021	EPI_ISL_2305903
LC0060697	hCoV-19/USA/KY-CDC-LC0060697/2021	EPI_ISL_2305911
LC0060494	hCoV-19/USA/NC-CDC-LC0060494/2021	EPI_ISL_2305930
LC0060551	hCoV-19/USA/IN-CDC-LC0060551/2021	EPI_ISL_2305904
LC0060643	hCoV-19/USA/NY-CDC-LC0060643/2021	EPI_ISL_2305910
LC0060599	hCoV-19/USA/NJ-CDC-LC0060599/2021	EPI_ISL_2305908
LC0060712	hCoV-19/USA/WV-CDC-LC0060712/2021	EPI_ISL_2305921
LC0060676	hCoV-19/USA/NC-CDC-LC0060676/2021	EPI_ISL_2305929
LC0060529	hCoV-19/USA/PA-CDC-LC0060529/2021	EPI_ISL_2305945
LC0060708	hCoV-19/USA/IN-CDC-LC0060708/2021	EPI_ISL_2305913
LC0060501	hCoV-19/USA/WV-CDC-LC0060501/2021	EPI_ISL_2305923
LC0060597	hCoV-19/USA/NJ-CDC-LC0060597/2021	EPI_ISL_2305934
LC0060743	hCoV-19/USA/OH-CDC-LC0060743/2021	EPI_ISL_2305952
LC0060686	hCoV-19/USA/IN-CDC-LC0060686/2021	EPI_ISL_2305914
LC0060699	hCoV-19/USA/KY-CDC-LC0060699/2021	EPI_ISL_2305918
LC0060649	hCoV-19/USA/WV-CDC-LC0060649/2021	EPI_ISL_2305922
LC0060704	hCoV-19/USA/MD-CDC-LC0060704/2021	EPI_ISL_2305937
LC0060489	hCoV-19/USA/KY-CDC-LC0060489/2021	EPI_ISL_2305917
LC0060694	hCoV-19/USA/IN-CDC-LC0060694/2021	EPI_ISL_2305920
LC0060461	hCoV-19/USA/WV-CDC-LC0060461/2021	EPI_ISL_2305926
LC0060540	hCoV-19/USA/IN-CDC-LC0060540/2021	EPI_ISL_2305927
LC0060739	hCoV-19/USA/NC-CDC-LC0060739/2021	EPI_ISL_2305928
LC0060737	hCoV-19/USA/PA-CDC-LC0060737/2021	EPI_ISL_2305944
LC0060488	hCoV-19/USA/PA-CDC-LC0060488/2021	EPI_ISL_2305932
LC0060692	hCoV-19/USA/NJ-CDC-LC0060692/2021	EPI_ISL_2305935
LC0060575	hCoV-19/USA/NJ-CDC-LC0060575/2021	EPI_ISL_2305936
LC0060645	hCoV-19/USA/PA-CDC-LC0060645/2021	EPI_ISL_2305955
LC0060665	hCoV-19/USA/NJ-CDC-LC0060665/2021	EPI_ISL_2305938
LC0060675	hCoV-19/USA/PA-CDC-LC0060675/2021	EPI_ISL_2305940
LC0060520	hCoV-19/USA/PA-CDC-LC0060520/2021	EPI_ISL_2305941
LC0060503	hCoV-19/USA/NJ-CDC-LC0060503/2021	EPI_ISL_2305946
LC0060683	hCoV-19/USA/PA-CDC-LC0060683/2021	EPI_ISL_2305942
LC0060505	hCoV-19/USA/PA-CDC-LC0060505/2021	EPI_ISL_2305947
LC0060727	hCoV-19/USA/PA-CDC-LC0060727/2021	EPI_ISL_2305943
LC0060507	hCoV-19/USA/NJ-CDC-LC0060507/2021	EPI_ISL_2305956
LC0060793	hCoV-19/USA/NC-CDC-LC0060793/2021	EPI_ISL_2305962
LC0060812	hCoV-19/USA/NC-CDC-LC0060812/2021	EPI_ISL_2305972
LC0060622	hCoV-19/USA/PA-CDC-LC0060622/2021	EPI_ISL_2305948
LC0060618	hCoV-19/USA/PA-CDC-LC0060618/2021	EPI_ISL_2305949
LC0060648	hCoV-19/USA/KY-CDC-LC0060648/2021	EPI_ISL_2305951
LC0060956	hCoV-19/USA/SC-CDC-LC0060956/2021	EPI_ISL_2305963
LC0060546	hCoV-19/USA/NJ-CDC-LC0060546/2021	EPI_ISL_2305953
LC0061028	hCoV-19/USA/SC-CDC-LC0061028/2021	EPI_ISL_2305968
LC0061224	hCoV-19/USA/MD-CDC-LC0061224/2021	EPI_ISL_2305978
LC0060745	hCoV-19/USA/NY-CDC-LC0060745/2021	EPI_ISL_2305954
LC0060775	hCoV-19/USA/MD-CDC-LC0060775/2021	EPI_ISL_2305965
LC0061156	hCoV-19/USA/NC-CDC-LC0061156/2021	EPI_ISL_2305980
LC0060565	hCoV-19/USA/NY-CDC-LC0060565/2021	EPI_ISL_2305957
LC0060950	hCoV-19/USA/NC-CDC-LC0060950/2021	EPI_ISL_2305967
LC0061095	hCoV-19/USA/NC-CDC-LC0061095/2021	EPI_ISL_2305975
LC0061125	hCoV-19/USA/NC-CDC-LC0061125/2021	EPI_ISL_2305983
LC0060985	hCoV-19/USA/MD-CDC-LC0060985/2021	EPI_ISL_2305958
LC0061003	hCoV-19/USA/VA-CDC-LC0061003/2021	EPI_ISL_2305964
LC0061119	hCoV-19/USA/VA-CDC-LC0061119/2021	EPI_ISL_2305959
LC0061152	hCoV-19/USA/MD-CDC-LC0061152/2021	EPI_ISL_2305976
LC0060981	hCoV-19/USA/MD-CDC-LC0060981/2021	EPI_ISL_2305977
LC0061084	hCoV-19/USA/SC-CDC-LC0061084/2021	EPI_ISL_2305960
LC0060936	hCoV-19/USA/NC-CDC-LC0060936/2021	EPI_ISL_2305970
LC0061032	hCoV-19/USA/NC-CDC-LC0061032/2021	EPI_ISL_2305973
LC0060795	hCoV-19/USA/NC-CDC-LC0060795/2021	EPI_ISL_2305986
LC0061245	hCoV-19/USA/IL-CDC-LC0061245/2021	EPI_ISL_2305974
LC0060798	hCoV-19/USA/VA-CDC-LC0060798/2021	EPI_ISL_2305987
LC0061237	hCoV-19/USA/IN-CDC-LC0061237/2021	EPI_ISL_2306006
LC0061091	hCoV-19/USA/IN-CDC-LC0061091/2021	EPI_ISL_2306013
LC0061169	hCoV-19/USA/MD-CDC-LC0061169/2021	EPI_ISL_2305979
LC0061083	hCoV-19/USA/NC-CDC-LC0061083/2021	EPI_ISL_2305993
LC0060952	hCoV-19/USA/MD-CDC-LC0060952/2021	EPI_ISL_2305994
LC0060914	hCoV-19/USA/VA-CDC-LC0060914/2021	EPI_ISL_2306000
LC0060815	hCoV-19/USA/NC-CDC-LC0060815/2021	EPI_ISL_2305982
LC0061153	hCoV-19/USA/NC-CDC-LC0061153/2021	EPI_ISL_2305988
LC0060837	hCoV-19/USA/VA-CDC-LC0060837/2021	EPI_ISL_2305998
LC0060977	hCoV-19/USA/IN-CDC-LC0060977/2021	EPI_ISL_2306009
LC0061122	hCoV-19/USA/VA-CDC-LC0061122/2021	EPI_ISL_2305984
LC0061177	hCoV-19/USA/IN-CDC-LC0061177/2021	EPI_ISL_2306008
LC0061129	hCoV-19/USA/VA-CDC-LC0061129/2021	EPI_ISL_2305985
LC0061136	hCoV-19/USA/VA-CDC-LC0061136/2021	EPI_ISL_2305991
LC0061159	hCoV-19/USA/VA-CDC-LC0061159/2021	EPI_ISL_2305996
LC0061172	hCoV-19/USA/NC-CDC-LC0061172/2021	EPI_ISL_2306003
LC0061005	hCoV-19/USA/NC-CDC-LC0061005/2021	EPI_ISL_2305989
LC0060909	hCoV-19/USA/VA-CDC-LC0060909/2021	EPI_ISL_2305990
LC0061218	hCoV-19/USA/MA-CDC-LC0061218/2021	EPI_ISL_2305999
LC0061062	hCoV-19/USA/IN-CDC-LC0061062/2021	EPI_ISL_2306011
LC0061081	hCoV-19/USA/NC-CDC-LC0061081/2021	EPI_ISL_2305992
LC0060920	hCoV-19/USA/VA-CDC-LC0060920/2021	EPI_ISL_2306002
LC0060794	hCoV-19/USA/IN-CDC-LC0060794/2021	EPI_ISL_2306007
LC0061004	hCoV-19/USA/IN-CDC-LC0061004/2021	EPI_ISL_2306014
LC0060769	hCoV-19/USA/VA-CDC-LC0060769/2021	EPI_ISL_2305997
LC0061181	hCoV-19/USA/NC-CDC-LC0061181/2021	EPI_ISL_2306101
LC0061164	hCoV-19/USA/WV-CDC-LC0061164/2021	EPI_ISL_2306114
LC0061146	hCoV-19/USA/NC-CDC-LC0061146/2021	EPI_ISL_2306116
LC0060866	hCoV-19/USA/NC-CDC-LC0060866/2021	EPI_ISL_2306004
LC0061049	hCoV-19/USA/IN-CDC-LC0061049/2021	EPI_ISL_2306018
LC0061108	hCoV-19/USA/WI-CDC-LC0061108/2021	EPI_ISL_2306032
LC0060980	hCoV-19/USA/IL-CDC-LC0060980/2021	EPI_ISL_2306043
LC0060979	hCoV-19/USA/NC-CDC-LC0060979/2021	EPI_ISL_2306005
LC0060768	hCoV-19/USA/IN-CDC-LC0060768/2021	EPI_ISL_2306012
LC0061073	hCoV-19/USA/IN-CDC-LC0061073/2021	EPI_ISL_2306010
LC0061064	hCoV-19/USA/IN-CDC-LC0061064/2021	EPI_ISL_2306015
LC0060858	hCoV-19/USA/IN-CDC-LC0060858/2021	EPI_ISL_2306024
LC0061050	hCoV-19/USA/IL-CDC-LC0061050/2021	EPI_ISL_2306026
LC0060758	hCoV-19/USA/WI-CDC-LC0060758/2021	EPI_ISL_2306042
LC0061154	hCoV-19/USA/IN-CDC-LC0061154/2021	EPI_ISL_2306016
LC0061045	hCoV-19/USA/IL-CDC-LC0061045/2021	EPI_ISL_2306033
LC0060864	hCoV-19/USA/IL-CDC-LC0060864/2021	EPI_ISL_2306058
LC0061022	hCoV-19/USA/IN-CDC-LC0061022/2021	EPI_ISL_2306017
LC0061217	hCoV-19/USA/IN-CDC-LC0061217/2021	EPI_ISL_2306019
LC0060797	hCoV-19/USA/WI-CDC-LC0060797/2021	EPI_ISL_2306036
LC0060879	hCoV-19/USA/IN-CDC-LC0060879/2021	EPI_ISL_2306020
LC0061209	hCoV-19/USA/IN-CDC-LC0061209/2021	EPI_ISL_2306021
LC0060874	hCoV-19/USA/WI-CDC-LC0060874/2021	EPI_ISL_2306041
LC0061106	hCoV-19/USA/IL-CDC-LC0061106/2021	EPI_ISL_2306054
LC0060857	hCoV-19/USA/IL-CDC-LC0060857/2021	EPI_ISL_2306022
LC0060867	hCoV-19/USA/IL-CDC-LC0060867/2021	EPI_ISL_2306023
LC0060993	hCoV-19/USA/WI-CDC-LC0060993/2021	EPI_ISL_2306031
LC0061090	hCoV-19/USA/IL-CDC-LC0061090/2021	EPI_ISL_2306037
LC0061211	hCoV-19/USA/IN-CDC-LC0061211/2021	EPI_ISL_2306025
LC0061009	hCoV-19/USA/IL-CDC-LC0061009/2021	EPI_ISL_2306034
LC0060893	hCoV-19/USA/IL-CDC-LC0060893/2021	EPI_ISL_2306049
LC0061232	hCoV-19/USA/IN-CDC-LC0061232/2021	EPI_ISL_2306052
LC0060896	hCoV-19/USA/IL-CDC-LC0060896/2021	EPI_ISL_2306028
LC0060756	hCoV-19/USA/WI-CDC-LC0060756/2021	EPI_ISL_2306030
LC0060806	hCoV-19/USA/IL-CDC-LC0060806/2021	EPI_ISL_2306038
LC0060799	hCoV-19/USA/IN-CDC-LC0060799/2021	EPI_ISL_2306053
LC0061060	hCoV-19/USA/IL-CDC-LC0061060/2021	EPI_ISL_2306040
LC0061133	hCoV-19/USA/IL-CDC-LC0061133/2021	EPI_ISL_2306044
LC0060843	hCoV-19/USA/IL-CDC-LC0060843/2021	EPI_ISL_2306072
LC0061197	hCoV-19/USA/IL-CDC-LC0061197/2021	EPI_ISL_2306047
LC0060925	hCoV-19/USA/IL-CDC-LC0060925/2021	EPI_ISL_2306056
LC0060870	hCoV-19/USA/IL-CDC-LC0060870/2021	EPI_ISL_2306067
LC0061076	hCoV-19/USA/IL-CDC-LC0061076/2021	EPI_ISL_2306048
LC0061047	hCoV-19/USA/IL-CDC-LC0061047/2021	EPI_ISL_2306050
LC0060939	hCoV-19/USA/IL-CDC-LC0060939/2021	EPI_ISL_2306064
LC0060880	hCoV-19/USA/NC-CDC-LC0060880/2021	EPI_ISL_2306087
LC0061161	hCoV-19/USA/IL-CDC-LC0061161/2021	EPI_ISL_2306055
LC0060951	hCoV-19/USA/IL-CDC-LC0060951/2021	EPI_ISL_2306081
LC0060838	hCoV-19/USA/IL-CDC-LC0060838/2021	EPI_ISL_2306082
LC0060945	hCoV-19/USA/NC-CDC-LC0060945/2021	EPI_ISL_2306083
LC0060903	hCoV-19/USA/WI-CDC-LC0060903/2021	EPI_ISL_2306057
LC0061233	hCoV-19/USA/IL-CDC-LC0061233/2021	EPI_ISL_2306065
LC0061085	hCoV-19/USA/WI-CDC-LC0061085/2021	EPI_ISL_2306076
LC0061167	hCoV-19/USA/NC-CDC-LC0061167/2021	EPI_ISL_2306099
LC0061174	hCoV-19/USA/NC-CDC-LC0061174/2021	EPI_ISL_2306102
LC0060873	hCoV-19/USA/IL-CDC-LC0060873/2021	EPI_ISL_2306069
LC0060818	hCoV-19/USA/NC-CDC-LC0060818/2021	EPI_ISL_2306090
LC0061110	hCoV-19/USA/NC-CDC-LC0061110/2021	EPI_ISL_2306093
LC0061053	hCoV-19/USA/NC-CDC-LC0061053/2021	EPI_ISL_2306095
LC0061198	hCoV-19/USA/IL-CDC-LC0061198/2021	EPI_ISL_2306071
LC0060910	hCoV-19/USA/NC-CDC-LC0060910/2021	EPI_ISL_2306094
LC0060868	hCoV-19/USA/NC-CDC-LC0060868/2021	EPI_ISL_2306097
LC0061162	hCoV-19/USA/IL-CDC-LC0061162/2021	EPI_ISL_2306073
LC0061150	hCoV-19/USA/IL-CDC-LC0061150/2021	EPI_ISL_2306078
LC0060816	hCoV-19/USA/IL-CDC-LC0060816/2021	EPI_ISL_2306079
LC0060805	hCoV-19/USA/NC-CDC-LC0060805/2021	EPI_ISL_2306086
LC0060792	hCoV-19/USA/MD-CDC-LC0060792/2021	EPI_ISL_2306103
LC0061042	hCoV-19/USA/IL-CDC-LC0061042/2021	EPI_ISL_2306080
LC0061018	hCoV-19/USA/NC-CDC-LC0061018/2021	EPI_ISL_2306100
LC0061037	hCoV-19/USA/MD-CDC-LC0061037/2021	EPI_ISL_2306104
LC0060889	hCoV-19/USA/DC-CDC-LC0060889/2021	EPI_ISL_2306115
LC0060990	hCoV-19/USA/SC-CDC-LC0060990/2021	EPI_ISL_2306085
LC0060955	hCoV-19/USA/NC-CDC-LC0060955/2021	EPI_ISL_2306091
LC0061101	hCoV-19/USA/NC-CDC-LC0061101/2021	EPI_ISL_2306096
LC0061035	hCoV-19/USA/SC-CDC-LC0061035/2021	EPI_ISL_2306088
LC0061105	hCoV-19/USA/NC-CDC-LC0061105/2021	EPI_ISL_2306092
LC0061518	hCoV-19/USA/MD-CDC-LC0061518/2021	EPI_ISL_2306406
LC0061058	hCoV-19/USA/SC-CDC-LC0061058/2021	EPI_ISL_2306089
LC0061186	hCoV-19/USA/MD-CDC-LC0061186/2021	EPI_ISL_2306105
LC0061244	hCoV-19/USA/DC-CDC-LC0061244/2021	EPI_ISL_2306110
LC0061205	hCoV-19/USA/IL-CDC-LC0061205/2021	EPI_ISL_2306123
LC0060770	hCoV-19/USA/NC-CDC-LC0060770/2021	EPI_ISL_2306098
LC0061238	hCoV-19/USA/MD-CDC-LC0061238/2021	EPI_ISL_2306109
LC0060859	hCoV-19/USA/NY-CDC-LC0060859/2021	EPI_ISL_2306120
LC0061021	hCoV-19/USA/DC-CDC-LC0061021/2021	EPI_ISL_2306107
LC0060918	hCoV-19/USA/NC-CDC-LC0060918/2021	EPI_ISL_2306118
LC0061088	hCoV-19/USA/IN-CDC-LC0061088/2021	EPI_ISL_2306126
LC0060772	hCoV-19/USA/DC-CDC-LC0060772/2021	EPI_ISL_2306108
LC0061059	hCoV-19/USA/MD-CDC-LC0061059/2021	EPI_ISL_2306111
LC0060998	hCoV-19/USA/IL-CDC-LC0060998/2021	EPI_ISL_2306125
LC0061102	hCoV-19/USA/WV-CDC-LC0061102/2021	EPI_ISL_2306112
LC0061006	hCoV-19/USA/WV-CDC-LC0061006/2021	EPI_ISL_2306113
LC0061066	hCoV-19/USA/NJ-CDC-LC0061066/2021	EPI_ISL_2306121
LC0061144	hCoV-19/USA/NC-CDC-LC0061144/2021	EPI_ISL_2306117
LC0060919	hCoV-19/USA/IN-CDC-LC0060919/2021	EPI_ISL_2306122
LC0060862	hCoV-19/USA/KY-CDC-LC0060862/2021	EPI_ISL_2306129
LC0060830	hCoV-19/USA/PA-CDC-LC0060830/2021	EPI_ISL_2306135
LC0061069	hCoV-19/USA/MD-CDC-LC0061069/2021	EPI_ISL_2306119
LC0060934	hCoV-19/USA/IL-CDC-LC0060934/2021	EPI_ISL_2306124
LC0061236	hCoV-19/USA/IL-CDC-LC0061236/2021	EPI_ISL_2306128
LC0060957	hCoV-19/USA/NJ-CDC-LC0060957/2021	EPI_ISL_2306143
LC0060834	hCoV-19/USA/NC-CDC-LC0060834/2021	EPI_ISL_2306145
LC0060773	hCoV-19/USA/NC-CDC-LC0060773/2021	EPI_ISL_2306166
LC0060875	hCoV-19/USA/IL-CDC-LC0060875/2021	EPI_ISL_2306131
LC0060968	hCoV-19/USA/NC-CDC-LC0060968/2021	EPI_ISL_2306144
LC0060828	hCoV-19/USA/VA-CDC-LC0060828/2021	EPI_ISL_2306148
LC0061201	hCoV-19/USA/NJ-CDC-LC0061201/2021	EPI_ISL_2306169
LC0061151	hCoV-19/USA/MD-CDC-LC0061151/2021	EPI_ISL_2306132
LC0061080	hCoV-19/USA/MD-CDC-LC0061080/2021	EPI_ISL_2306133
LC0061225	hCoV-19/USA/VA-CDC-LC0061225/2021	EPI_ISL_2306147
LC0061020	hCoV-19/USA/VA-CDC-LC0061020/2021	EPI_ISL_2306151
LC0061189	hCoV-19/USA/MD-CDC-LC0061189/2021	EPI_ISL_2306134
LC0061099	hCoV-19/USA/NC-CDC-LC0061099/2021	EPI_ISL_2306146
LC0061002	hCoV-19/USA/VA-CDC-LC0061002/2021	EPI_ISL_2306150
LC0060809	hCoV-19/USA/PA-CDC-LC0060809/2021	EPI_ISL_2306136
LC0060900	hCoV-19/USA/NJ-CDC-LC0060900/2021	EPI_ISL_2306137
LC0060765	hCoV-19/USA/NJ-CDC-LC0060765/2021	EPI_ISL_2306140
LC0060822	hCoV-19/USA/VA-CDC-LC0060822/2021	EPI_ISL_2306153
LC0060946	hCoV-19/USA/VA-CDC-LC0060946/2021	EPI_ISL_2306155
LC0060884	hCoV-19/USA/PA-CDC-LC0060884/2021	EPI_ISL_2306138
LC0060942	hCoV-19/USA/PA-CDC-LC0060942/2021	EPI_ISL_2306139
LC0060943	hCoV-19/USA/VA-CDC-LC0060943/2021	EPI_ISL_2306157
LC0060878	hCoV-19/USA/NJ-CDC-LC0060878/2021	EPI_ISL_2306142
LC0060771	hCoV-19/USA/NC-CDC-LC0060771/2021	EPI_ISL_2306162
LC0060877	hCoV-19/USA/NC-CDC-LC0060877/2021	EPI_ISL_2306163
LC0060761	hCoV-19/USA/NC-CDC-LC0060761/2021	EPI_ISL_2306164
LC0060929	hCoV-19/USA/VA-CDC-LC0060929/2021	EPI_ISL_2306149
LC0060917	hCoV-19/USA/VA-CDC-LC0060917/2021	EPI_ISL_2306154
LC0061055	hCoV-19/USA/VA-CDC-LC0061055/2021	EPI_ISL_2306156
LC0060755	hCoV-19/USA/VA-CDC-LC0060755/2021	EPI_ISL_2306152
LC0061239	hCoV-19/USA/MI-CDC-LC0061239/2021	EPI_ISL_2306179
LC0060916	hCoV-19/USA/VA-CDC-LC0060916/2021	EPI_ISL_2306158
LC0060927	hCoV-19/USA/VA-CDC-LC0060927/2021	EPI_ISL_2306186
LC0060947	hCoV-19/USA/VA-CDC-LC0060947/2021	EPI_ISL_2306159
LC0060976	hCoV-19/USA/DE-CDC-LC0060976/2021	EPI_ISL_2306160
LC0061044	hCoV-19/USA/MO-CDC-LC0061044/2021	EPI_ISL_2306161
LC0060887	hCoV-19/USA/NC-CDC-LC0060887/2021	EPI_ISL_2306165
LC0060782	hCoV-19/USA/NJ-CDC-LC0060782/2021	EPI_ISL_2306190
LC0060767	hCoV-19/USA/KY-CDC-LC0060767/2021	EPI_ISL_2306198
LC0061033	hCoV-19/USA/VA-CDC-LC0061033/2021	EPI_ISL_2306168
LC0060800	hCoV-19/USA/KY-CDC-LC0060800/2021	EPI_ISL_2306196
LC0061094	hCoV-19/USA/KY-CDC-LC0061094/2021	EPI_ISL_2306199
LC0061175	hCoV-19/USA/NJ-CDC-LC0061175/2021	EPI_ISL_2306171
LC0061117	hCoV-19/USA/MI-CDC-LC0061117/2021	EPI_ISL_2306177
LC0061075	hCoV-19/USA/NJ-CDC-LC0061075/2021	EPI_ISL_2306174
LC0061113	hCoV-19/USA/MI-CDC-LC0061113/2021	EPI_ISL_2306178
LC0060783	hCoV-19/USA/KY-CDC-LC0060783/2021	EPI_ISL_2306202
LC0060872	hCoV-19/USA/KY-CDC-LC0060872/2021	EPI_ISL_2306180
LC0060898	hCoV-19/USA/OH-CDC-LC0060898/2021	EPI_ISL_2306183
LC0060886	hCoV-19/USA/MI-CDC-LC0060886/2021	EPI_ISL_2306184
LC0060856	hCoV-19/USA/VA-CDC-LC0060856/2021	EPI_ISL_2306185
LC0061036	hCoV-19/USA/KY-CDC-LC0061036/2021	EPI_ISL_2306181
LC0061054	hCoV-19/USA/KY-CDC-LC0061054/2021	EPI_ISL_2306182
LC0060963	hCoV-19/USA/KY-CDC-LC0060963/2021	EPI_ISL_2306205
LC0060869	hCoV-19/USA/IL-CDC-LC0060869/2021	EPI_ISL_2306187
LC0061013	hCoV-19/USA/NJ-CDC-LC0061013/2021	EPI_ISL_2306189
LC0060895	hCoV-19/USA/NJ-CDC-LC0060895/2021	EPI_ISL_2306192
LC0061203	hCoV-19/USA/GA-CDC-LC0061203/2021	EPI_ISL_2306211
LC0061097	hCoV-19/USA/IL-CDC-LC0061097/2021	EPI_ISL_2306188
LC0060808	hCoV-19/USA/NJ-CDC-LC0060808/2021	EPI_ISL_2306193
LC0061124	hCoV-19/USA/TX-CDC-LC0061124/2021	EPI_ISL_2306197
LC0060966	hCoV-19/USA/GA-CDC-LC0060966/2021	EPI_ISL_2306212
LC0060861	hCoV-19/USA/KY-CDC-LC0060861/2021	EPI_ISL_2306200
LC0060953	hCoV-19/USA/KY-CDC-LC0060953/2021	EPI_ISL_2306203
LC0061107	hCoV-19/USA/KY-CDC-LC0061107/2021	EPI_ISL_2306204
LC0060906	hCoV-19/USA/GA-CDC-LC0060906/2021	EPI_ISL_2306214
LC0061010	hCoV-19/USA/KY-CDC-LC0061010/2021	EPI_ISL_2306201
LC0061191	hCoV-19/USA/NC-CDC-LC0061191/2021	EPI_ISL_2306215
LC0060901	hCoV-19/USA/MD-CDC-LC0060901/2021	EPI_ISL_2306228
LC0061131	hCoV-19/USA/MD-CDC-LC0061131/2021	EPI_ISL_2306231
LC0060974	hCoV-19/USA/KY-CDC-LC0060974/2021	EPI_ISL_2306206
LC0060803	hCoV-19/USA/VA-CDC-LC0060803/2021	EPI_ISL_2306216
LC0060825	hCoV-19/USA/DC-CDC-LC0060825/2021	EPI_ISL_2306217
LC0061141	hCoV-19/USA/KY-CDC-LC0061141/2021	EPI_ISL_2306207
LC0060944	hCoV-19/USA/VA-CDC-LC0060944/2021	EPI_ISL_2306224
LC0061190	hCoV-19/USA/VA-CDC-LC0061190/2021	EPI_ISL_2306226
LC0060960	hCoV-19/USA/MD-CDC-LC0060960/2021	EPI_ISL_2306230
LC0060779	hCoV-19/USA/TX-CDC-LC0060779/2021	EPI_ISL_2306209
LC0061170	hCoV-19/USA/DC-CDC-LC0061170/2021	EPI_ISL_2306219
LC0060964	hCoV-19/USA/VA-CDC-LC0060964/2021	EPI_ISL_2306223
LC0060852	hCoV-19/USA/VA-CDC-LC0060852/2021	EPI_ISL_2306225
LC0061061	hCoV-19/USA/GA-CDC-LC0061061/2021	EPI_ISL_2306213
LC0060840	hCoV-19/USA/VA-CDC-LC0060840/2021	EPI_ISL_2306227
LC0061202	hCoV-19/USA/MD-CDC-LC0061202/2021	EPI_ISL_2306233
LC0060922	hCoV-19/USA/NC-CDC-LC0060922/2021	EPI_ISL_2306237
LC0061043	hCoV-19/USA/NY-CDC-LC0061043/2021	EPI_ISL_2306218
LC0060913	hCoV-19/USA/MD-CDC-LC0060913/2021	EPI_ISL_2306232
LC0061089	hCoV-19/USA/VA-CDC-LC0061089/2021	EPI_ISL_2306234
LC0061046	hCoV-19/USA/NJ-CDC-LC0061046/2021	EPI_ISL_2306239
LC0060997	hCoV-19/USA/PA-CDC-LC0060997/2021	EPI_ISL_2306220
LC0060817	hCoV-19/USA/NC-CDC-LC0060817/2021	EPI_ISL_2306229
LC0060790	hCoV-19/USA/SC-CDC-LC0060790/2021	EPI_ISL_2306236
LC0060814	hCoV-19/USA/VA-CDC-LC0060814/2021	EPI_ISL_2306221
LC0060891	hCoV-19/USA/VA-CDC-LC0060891/2021	EPI_ISL_2306235
LC0060841	hCoV-19/USA/NJ-CDC-LC0060841/2021	EPI_ISL_2306241
LC0060850	hCoV-19/USA/VA-CDC-LC0060850/2021	EPI_ISL_2306222
LC0060753	hCoV-19/USA/NJ-CDC-LC0060753/2021	EPI_ISL_2306240
LC0061096	hCoV-19/USA/VA-CDC-LC0061096/2021	EPI_ISL_2306243
LC0061074	hCoV-19/USA/NC-CDC-LC0061074/2021	EPI_ISL_2306247
LC0061034	hCoV-19/USA/NJ-CDC-LC0061034/2021	EPI_ISL_2306238
LC0061234	hCoV-19/USA/NC-CDC-LC0061234/2021	EPI_ISL_2306246
LC0061168	hCoV-19/USA/NC-CDC-LC0061168/2021	EPI_ISL_2306262
LC0060894	hCoV-19/USA/NC-CDC-LC0060894/2021	EPI_ISL_2306263
LC0061160	hCoV-19/USA/NC-CDC-LC0061160/2021	EPI_ISL_2306244
LC0060824	hCoV-19/USA/NC-CDC-LC0060824/2021	EPI_ISL_2306249
LC0061100	hCoV-19/USA/NY-CDC-LC0061100/2021	EPI_ISL_2306252
LC0060836	hCoV-19/USA/DC-CDC-LC0060836/2021	EPI_ISL_2306259
LC0060899	hCoV-19/USA/NC-CDC-LC0060899/2021	EPI_ISL_2306245
LC0061040	hCoV-19/USA/PA-CDC-LC0061040/2021	EPI_ISL_2306253
LC0060938	hCoV-19/USA/NY-CDC-LC0060938/2021	EPI_ISL_2306267
LC0061229	hCoV-19/USA/NJ-CDC-LC0061229/2021	EPI_ISL_2306270
LC0060846	hCoV-19/USA/NC-CDC-LC0060846/2021	EPI_ISL_2306248
LC0060780	hCoV-19/USA/NY-CDC-LC0060780/2021	EPI_ISL_2306264
LC0060882	hCoV-19/USA/NY-CDC-LC0060882/2021	EPI_ISL_2306266
LC0060766	hCoV-19/USA/NC-CDC-LC0060766/2021	EPI_ISL_2306250
LC0061068	hCoV-19/USA/DC-CDC-LC0061068/2021	EPI_ISL_2306254
LC0061221	hCoV-19/USA/VA-CDC-LC0061221/2021	EPI_ISL_2306255
LC0060826	hCoV-19/USA/NC-CDC-LC0060826/2021	EPI_ISL_2306260
LC0060791	hCoV-19/USA/NJ-CDC-LC0060791/2021	EPI_ISL_2306276
LC0061246	hCoV-19/USA/MD-CDC-LC0061246/2021	EPI_ISL_2306283
LC0061241	hCoV-19/USA/DC-CDC-LC0061241/2021	EPI_ISL_2306256
LC0060949	hCoV-19/USA/PA-CDC-LC0060949/2021	EPI_ISL_2306268
LC0061180	hCoV-19/USA/NJ-CDC-LC0061180/2021	EPI_ISL_2306272
LC0061014	hCoV-19/USA/MD-CDC-LC0061014/2021	EPI_ISL_2306257
LC0060757	hCoV-19/USA/NY-CDC-LC0060757/2021	EPI_ISL_2306265
LC0061067	hCoV-19/USA/VA-CDC-LC0061067/2021	EPI_ISL_2306258
LC0061057	hCoV-19/USA/NC-CDC-LC0061057/2021	EPI_ISL_2306261
LC0061092	hCoV-19/USA/NJ-CDC-LC0061092/2021	EPI_ISL_2306271
LC0060890	hCoV-19/USA/MD-CDC-LC0060890/2021	EPI_ISL_2306281
LC0061213	hCoV-19/USA/PA-CDC-LC0061213/2021	EPI_ISL_2306269
LC0061215	hCoV-19/USA/NJ-CDC-LC0061215/2021	EPI_ISL_2306273
LC0061121	hCoV-19/USA/MD-CDC-LC0061121/2021	EPI_ISL_2306282
LC0061071	hCoV-19/USA/NJ-CDC-LC0061071/2021	EPI_ISL_2306274
LC0060897	hCoV-19/USA/NJ-CDC-LC0060897/2021	EPI_ISL_2306285
LC0060810	hCoV-19/USA/PA-CDC-LC0060810/2021	EPI_ISL_2306293
LC0060789	hCoV-19/USA/PA-CDC-LC0060789/2021	EPI_ISL_2306294
LC0061130	hCoV-19/USA/NJ-CDC-LC0061130/2021	EPI_ISL_2306275
LC0060930	hCoV-19/USA/NJ-CDC-LC0060930/2021	EPI_ISL_2306286
LC0060991	hCoV-19/USA/PA-CDC-LC0060991/2021	EPI_ISL_2306295
LC0061148	hCoV-19/USA/NJ-CDC-LC0061148/2021	EPI_ISL_2306314
LC0061182	hCoV-19/USA/DE-CDC-LC0061182/2021	EPI_ISL_2306277
LC0061134	hCoV-19/USA/DE-CDC-LC0061134/2021	EPI_ISL_2306278
LC0060931	hCoV-19/USA/PA-CDC-LC0060931/2021	EPI_ISL_2306289
LC0061019	hCoV-19/USA/DE-CDC-LC0061019/2021	EPI_ISL_2306279
LC0061166	hCoV-19/USA/PA-CDC-LC0061166/2021	EPI_ISL_2306290
LC0060935	hCoV-19/USA/NJ-CDC-LC0060935/2021	EPI_ISL_2306298
LC0061135	hCoV-19/USA/PA-CDC-LC0061135/2021	EPI_ISL_2306302
LC0061157	hCoV-19/USA/MD-CDC-LC0061157/2021	EPI_ISL_2306280
LC0060959	hCoV-19/USA/PA-CDC-LC0060959/2021	EPI_ISL_2306291
LC0060853	hCoV-19/USA/PA-CDC-LC0060853/2021	EPI_ISL_2306300
LC0061112	hCoV-19/USA/NJ-CDC-LC0061112/2021	EPI_ISL_2306304
LC0060819	hCoV-19/USA/MD-CDC-LC0060819/2021	EPI_ISL_2306284
LC0061072	hCoV-19/USA/PA-CDC-LC0061072/2021	EPI_ISL_2306299
LC0060907	hCoV-19/USA/PA-CDC-LC0060907/2021	EPI_ISL_2306308
LC0061065	hCoV-19/USA/PA-CDC-LC0061065/2021	EPI_ISL_2306288
LC0061145	hCoV-19/USA/PA-CDC-LC0061145/2021	EPI_ISL_2306292
LC0061026	hCoV-19/USA/PA-CDC-LC0061026/2021	EPI_ISL_2306305
LC0061016	hCoV-19/USA/PA-CDC-LC0061016/2021	EPI_ISL_2306297
LC0061194	hCoV-19/USA/PA-CDC-LC0061194/2021	EPI_ISL_2306301
LC0061048	hCoV-19/USA/PA-CDC-LC0061048/2021	EPI_ISL_2306307
LC0060784	hCoV-19/USA/NJ-CDC-LC0060784/2021	EPI_ISL_2306317
LC0061193	hCoV-19/USA/NJ-CDC-LC0061193/2021	EPI_ISL_2306303
LC0060924	hCoV-19/USA/PA-CDC-LC0060924/2021	EPI_ISL_2306322
LC0060994	hCoV-19/USA/NJ-CDC-LC0060994/2021	EPI_ISL_2306306
LC0061230	hCoV-19/USA/PA-CDC-LC0061230/2021	EPI_ISL_2306313
LC0060996	hCoV-19/USA/NJ-CDC-LC0060996/2021	EPI_ISL_2306310
LC0061394	hCoV-19/USA/MD-CDC-LC0061394/2021	EPI_ISL_2306407
LC0061482	hCoV-19/USA/IN-CDC-LC0061482/2021	EPI_ISL_2306414
LC0061494	hCoV-19/USA/IN-CDC-LC0061494/2021	EPI_ISL_2306415
LC0060832	hCoV-19/USA/PA-CDC-LC0060832/2021	EPI_ISL_2306311
LC0061207	hCoV-19/USA/NC-CDC-LC0061207/2021	EPI_ISL_2306315
LC0060778	hCoV-19/USA/PA-CDC-LC0060778/2021	EPI_ISL_2306326
LC0060912	hCoV-19/USA/NJ-CDC-LC0060912/2021	EPI_ISL_2306330
LC0060973	hCoV-19/USA/VA-CDC-LC0060973/2021	EPI_ISL_2306316
LC0061000	hCoV-19/USA/NC-CDC-LC0061000/2021	EPI_ISL_2306319
LC0060847	hCoV-19/USA/NC-CDC-LC0060847/2021	EPI_ISL_2306318
LC0060881	hCoV-19/USA/NJ-CDC-LC0060881/2021	EPI_ISL_2306335
LC0060777	hCoV-19/USA/PA-CDC-LC0060777/2021	EPI_ISL_2306323
LC0061179	hCoV-19/USA/VA-CDC-LC0061179/2021	EPI_ISL_2306321
LC0061192	hCoV-19/USA/NJ-CDC-LC0061192/2021	EPI_ISL_2306342
LC0060759	hCoV-19/USA/NY-CDC-LC0060759/2021	EPI_ISL_2306324
LC0060962	hCoV-19/USA/NJ-CDC-LC0060962/2021	EPI_ISL_2306344
LC0061165	hCoV-19/USA/VA-CDC-LC0061165/2021	EPI_ISL_2306356
LC0061109	hCoV-19/USA/VA-CDC-LC0061109/2021	EPI_ISL_2306358
LC0060820	hCoV-19/USA/PA-CDC-LC0060820/2021	EPI_ISL_2306325
LC0061123	hCoV-19/USA/NJ-CDC-LC0061123/2021	EPI_ISL_2306331
LC0061226	hCoV-19/USA/NY-CDC-LC0061226/2021	EPI_ISL_2306333
LC0060760	hCoV-19/USA/OH-CDC-LC0060760/2021	EPI_ISL_2306336
LC0061038	hCoV-19/USA/PA-CDC-LC0061038/2021	EPI_ISL_2306328
LC0061098	hCoV-19/USA/NJ-CDC-LC0061098/2021	EPI_ISL_2306345
LC0061051	hCoV-19/USA/NC-CDC-LC0061051/2021	EPI_ISL_2306357
LC0061029	hCoV-19/USA/NJ-CDC-LC0061029/2021	EPI_ISL_2306329
LC0060802	hCoV-19/USA/NJ-CDC-LC0060802/2021	EPI_ISL_2306334
LC0061184	hCoV-19/USA/OH-CDC-LC0061184/2021	EPI_ISL_2306337
LC0060908	hCoV-19/USA/KY-CDC-LC0060908/2021	EPI_ISL_2306338
LC0061139	hCoV-19/USA/NJ-CDC-LC0061139/2021	EPI_ISL_2306332
LC0061187	hCoV-19/USA/NJ-CDC-LC0061187/2021	EPI_ISL_2306347
LC0061017	hCoV-19/USA/VA-CDC-LC0061017/2021	EPI_ISL_2306359
LC0061183	hCoV-19/USA/PA-CDC-LC0061183/2021	EPI_ISL_2306368
LC0061027	hCoV-19/USA/MI-CDC-LC0061027/2021	EPI_ISL_2306339
LC0060923	hCoV-19/USA/IN-CDC-LC0060923/2021	EPI_ISL_2306340
LC0060971	hCoV-19/USA/NY-CDC-LC0060971/2021	EPI_ISL_2306346
LC0060807	hCoV-19/USA/NJ-CDC-LC0060807/2021	EPI_ISL_2306341
LC0061063	hCoV-19/USA/NJ-CDC-LC0061063/2021	EPI_ISL_2306343
LC0061206	hCoV-19/USA/KY-CDC-LC0061206/2021	EPI_ISL_2306349
LC0060941	hCoV-19/USA/MO-CDC-LC0060941/2021	EPI_ISL_2306351
LC0061222	hCoV-19/USA/VA-CDC-LC0061222/2021	EPI_ISL_2306360
LC0061171	hCoV-19/USA/PA-CDC-LC0061171/2021	EPI_ISL_2306377
LC0061155	hCoV-19/USA/KY-CDC-LC0061155/2021	EPI_ISL_2306350
LC0060845	hCoV-19/USA/VA-CDC-LC0060845/2021	EPI_ISL_2306361
LC0060978	hCoV-19/USA/MD-CDC-LC0060978/2021	EPI_ISL_2306371
LC0061116	hCoV-19/USA/MD-CDC-LC0061116/2021	EPI_ISL_2306372
LC0060921	hCoV-19/USA/TX-CDC-LC0060921/2021	EPI_ISL_2306352
LC0060821	hCoV-19/USA/IN-CDC-LC0060821/2021	EPI_ISL_2306354
LC0060982	hCoV-19/USA/MD-CDC-LC0060982/2021	EPI_ISL_2306362
LC0061052	hCoV-19/USA/NJ-CDC-LC0061052/2021	EPI_ISL_2306380
LC0060786	hCoV-19/USA/TX-CDC-LC0060786/2021	EPI_ISL_2306353
LC0061082	hCoV-19/USA/NC-CDC-LC0061082/2021	EPI_ISL_2306369
LC0060986	hCoV-19/USA/MD-CDC-LC0060986/2021	EPI_ISL_2306373
LC0061077	hCoV-19/USA/NY-CDC-LC0061077/2021	EPI_ISL_2306375
LC0061126	hCoV-19/USA/KY-CDC-LC0061126/2021	EPI_ISL_2306355
LC0061023	hCoV-19/USA/MD-CDC-LC0061023/2021	EPI_ISL_2306374
LC0060833	hCoV-19/USA/NC-CDC-LC0060833/2021	EPI_ISL_2306376
LC0060965	hCoV-19/USA/PA-CDC-LC0060965/2021	EPI_ISL_2306378
LC0060804	hCoV-19/USA/VA-CDC-LC0060804/2021	EPI_ISL_2306363
LC0061024	hCoV-19/USA/VA-CDC-LC0061024/2021	EPI_ISL_2306365
LC0061137	hCoV-19/USA/VA-CDC-LC0061137/2021	EPI_ISL_2306383
LC0061007	hCoV-19/USA/VA-CDC-LC0061007/2021	EPI_ISL_2306390
LC0060928	hCoV-19/USA/DC-CDC-LC0060928/2021	EPI_ISL_2306364
LC0060987	hCoV-19/USA/VA-CDC-LC0060987/2021	EPI_ISL_2306366
LC0061204	hCoV-19/USA/NC-CDC-LC0061204/2021	EPI_ISL_2306367
LC0061025	hCoV-19/USA/NC-CDC-LC0061025/2021	EPI_ISL_2306384
LC0061128	hCoV-19/USA/PA-CDC-LC0061128/2021	EPI_ISL_2306379
LC0060849	hCoV-19/USA/NC-CDC-LC0060849/2021	EPI_ISL_2306381
LC0061400	hCoV-19/USA/MD-CDC-LC0061400/2021	EPI_ISL_2306398
LC0061327	hCoV-19/USA/OH-CDC-LC0061327/2021	EPI_ISL_2306404
LC0060823	hCoV-19/USA/VA-CDC-LC0060823/2021	EPI_ISL_2306382
LC0060860	hCoV-19/USA/NJ-CDC-LC0060860/2021	EPI_ISL_2306385
LC0061248	hCoV-19/USA/NC-CDC-LC0061248/2021	EPI_ISL_2306400
LC0061240	hCoV-19/USA/NJ-CDC-LC0061240/2021	EPI_ISL_2306386
LC0061483	hCoV-19/USA/NC-CDC-LC0061483/2021	EPI_ISL_2306394
LC0061387	hCoV-19/USA/NC-CDC-LC0061387/2021	EPI_ISL_2306403
LC0061302	hCoV-19/USA/FL-CDC-LC0061302/2021	EPI_ISL_2306410
LC0061231	hCoV-19/USA/PA-CDC-LC0061231/2021	EPI_ISL_2306387
LC0061424	hCoV-19/USA/IN-CDC-LC0061424/2021	EPI_ISL_2306420
LC0061388	hCoV-19/USA/IL-CDC-LC0061388/2021	EPI_ISL_2306422
LC0061253	hCoV-19/USA/IL-CDC-LC0061253/2021	EPI_ISL_2306423
LC0061350	hCoV-19/USA/OH-CDC-LC0061350/2021	EPI_ISL_2306440
LC0061488	hCoV-19/USA/IN-CDC-LC0061488/2021	EPI_ISL_2306424
LC0061404	hCoV-19/USA/KY-CDC-LC0061404/2021	EPI_ISL_2306441
LC0061322	hCoV-19/USA/KY-CDC-LC0061322/2021	EPI_ISL_2306446
LC0061475	hCoV-19/USA/MI-CDC-LC0061475/2021	EPI_ISL_2306451
LC0061422	hCoV-19/USA/IL-CDC-LC0061422/2021	EPI_ISL_2306426
LC0061379	hCoV-19/USA/WI-CDC-LC0061379/2021	EPI_ISL_2306430
LC0061323	hCoV-19/USA/IL-CDC-LC0061323/2021	EPI_ISL_2306432
LC0061261	hCoV-19/USA/IL-CDC-LC0061261/2021	EPI_ISL_2306429
LC0061278	hCoV-19/USA/IL-CDC-LC0061278/2021	EPI_ISL_2306443
LC0061337	hCoV-19/USA/IL-CDC-LC0061337/2021	EPI_ISL_2306433
LC0061477	hCoV-19/USA/WI-CDC-LC0061477/2021	EPI_ISL_2306435
LC0061537	hCoV-19/USA/IN-CDC-LC0061537/2021	EPI_ISL_2306453
LC0061377	hCoV-19/USA/IL-CDC-LC0061377/2021	EPI_ISL_2306434
LC0061421	hCoV-19/USA/IL-CDC-LC0061421/2021	EPI_ISL_2306438
LC0061406	hCoV-19/USA/NC-CDC-LC0061406/2021	EPI_ISL_2306439
LC0061408	hCoV-19/USA/WI-CDC-LC0061408/2021	EPI_ISL_2306436
LC0061469	hCoV-19/USA/IN-CDC-LC0061469/2021	EPI_ISL_2306442
LC0061409	hCoV-19/USA/IL-CDC-LC0061409/2021	EPI_ISL_2306444
LC0061435	hCoV-19/USA/WI-CDC-LC0061435/2021	EPI_ISL_2306437
LC0061407	hCoV-19/USA/VA-CDC-LC0061407/2021	EPI_ISL_2306445
LC0061289	hCoV-19/USA/MI-CDC-LC0061289/2021	EPI_ISL_2306448
LC0061472	hCoV-19/USA/KY-CDC-LC0061472/2021	EPI_ISL_2306447
LC0061412	hCoV-19/USA/IN-CDC-LC0061412/2021	EPI_ISL_2306455
LC0061492	hCoV-19/USA/IN-CDC-LC0061492/2021	EPI_ISL_2306459
LC0061345	hCoV-19/USA/OH-CDC-LC0061345/2021	EPI_ISL_2306449
LC0061452	hCoV-19/USA/MI-CDC-LC0061452/2021	EPI_ISL_2306450
LC0061300	hCoV-19/USA/IN-CDC-LC0061300/2021	EPI_ISL_2306457
LC0061321	hCoV-19/USA/IN-CDC-LC0061321/2021	EPI_ISL_2306452
LC0061260	hCoV-19/USA/IN-CDC-LC0061260/2021	EPI_ISL_2306454
LC0061430	hCoV-19/USA/IN-CDC-LC0061430/2021	EPI_ISL_2306456
LC0061487	hCoV-19/USA/IN-CDC-LC0061487/2021	EPI_ISL_2306458
LC0061341	hCoV-19/USA/IL-CDC-LC0061341/2021	EPI_ISL_2306464
LC0061274	hCoV-19/USA/DC-CDC-LC0061274/2021	EPI_ISL_2306480
LC0061455	hCoV-19/USA/IN-CDC-LC0061455/2021	EPI_ISL_2306460
LC0061471	hCoV-19/USA/WI-CDC-LC0061471/2021	EPI_ISL_2306467
LC0061316	hCoV-19/USA/WI-CDC-LC0061316/2021	EPI_ISL_2306473
LC0061280	hCoV-19/USA/IL-CDC-LC0061280/2021	EPI_ISL_2306475
LC0061433	hCoV-19/USA/IL-CDC-LC0061433/2021	EPI_ISL_2306461
LC0061247	hCoV-19/USA/WI-CDC-LC0061247/2021	EPI_ISL_2306466
LC0061428	hCoV-19/USA/IL-CDC-LC0061428/2021	EPI_ISL_2306469
LC0061510	hCoV-19/USA/IL-CDC-LC0061510/2021	EPI_ISL_2306487
LC0061491	hCoV-19/USA/IL-CDC-LC0061491/2021	EPI_ISL_2306462
LC0061495	hCoV-19/USA/IL-CDC-LC0061495/2021	EPI_ISL_2306470
LC0061328	hCoV-19/USA/IN-CDC-LC0061328/2021	EPI_ISL_2306476
LC0061458	hCoV-19/USA/IL-CDC-LC0061458/2021	EPI_ISL_2306477
LC0061464	hCoV-19/USA/IL-CDC-LC0061464/2021	EPI_ISL_2306463
LC0061357	hCoV-19/USA/IL-CDC-LC0061357/2021	EPI_ISL_2306478
LC0061366	hCoV-19/USA/IL-CDC-LC0061366/2021	EPI_ISL_2306488
LC0061270	hCoV-19/USA/IL-CDC-LC0061270/2021	EPI_ISL_2306489
LC0061293	hCoV-19/USA/IN-CDC-LC0061293/2021	EPI_ISL_2306468
LC0061481	hCoV-19/USA/IL-CDC-LC0061481/2021	EPI_ISL_2306471
LC0061294	hCoV-19/USA/IL-CDC-LC0061294/2021	EPI_ISL_2306479
LC0061258	hCoV-19/USA/PA-CDC-LC0061258/2021	EPI_ISL_2306482
LC0061360	hCoV-19/USA/NJ-CDC-LC0061360/2021	EPI_ISL_2306500
LC0061403	hCoV-19/USA/WI-CDC-LC0061403/2021	EPI_ISL_2306472
LC0061249	hCoV-19/USA/NJ-CDC-LC0061249/2021	EPI_ISL_2306481
LC0061370	hCoV-19/USA/NJ-CDC-LC0061370/2021	EPI_ISL_2306484
LC0061451	hCoV-19/USA/IL-CDC-LC0061451/2021	EPI_ISL_2306474
LC0061330	hCoV-19/USA/NJ-CDC-LC0061330/2021	EPI_ISL_2306483
LC0061369	hCoV-19/USA/NJ-CDC-LC0061369/2021	EPI_ISL_2306485
LC0061423	hCoV-19/USA/NJ-CDC-LC0061423/2021	EPI_ISL_2306504
LC0061363	hCoV-19/USA/WV-CDC-LC0061363/2021	EPI_ISL_2306515
LC0061276	hCoV-19/USA/MD-CDC-LC0061276/2021	EPI_ISL_2306486
LC0061292	hCoV-19/USA/NJ-CDC-LC0061292/2021	EPI_ISL_2306505
LC0061368	hCoV-19/USA/PA-CDC-LC0061368/2021	EPI_ISL_2306491
LC0061485	hCoV-19/USA/NJ-CDC-LC0061485/2021	EPI_ISL_2306492
LC0061390	hCoV-19/USA/NJ-CDC-LC0061390/2021	EPI_ISL_2306493
LC0061333	hCoV-19/USA/NJ-CDC-LC0061333/2021	EPI_ISL_2306506
LC0061272	hCoV-19/USA/NJ-CDC-LC0061272/2021	EPI_ISL_2306494
LC0061443	hCoV-19/USA/PA-CDC-LC0061443/2021	EPI_ISL_2306498
LC0061271	hCoV-19/USA/NY-CDC-LC0061271/2021	EPI_ISL_2306499
LC0061540	hCoV-19/USA/VA-CDC-LC0061540/2021	EPI_ISL_2306530
LC0061440	hCoV-19/USA/NJ-CDC-LC0061440/2021	EPI_ISL_2306495
LC0061432	hCoV-19/USA/NY-CDC-LC0061432/2021	EPI_ISL_2306508
LC0061468	hCoV-19/USA/KY-CDC-LC0061468/2021	EPI_ISL_2306527
LC0061470	hCoV-19/USA/KY-CDC-LC0061470/2021	EPI_ISL_2306528
LC0061512	hCoV-19/USA/PA-CDC-LC0061512/2021	EPI_ISL_2306496
LC0061257	hCoV-19/USA/VA-CDC-LC0061257/2021	EPI_ISL_2306501
LC0061362	hCoV-19/USA/NC-CDC-LC0061362/2021	EPI_ISL_2306502
LC0061309	hCoV-19/USA/PA-CDC-LC0061309/2021	EPI_ISL_2306497
LC0061523	hCoV-19/USA/NJ-CDC-LC0061523/2021	EPI_ISL_2306503
LC0061445	hCoV-19/USA/PA-CDC-LC0061445/2021	EPI_ISL_2306507
LC0061282	hCoV-19/USA/NY-CDC-LC0061282/2021	EPI_ISL_2306509
LC0061402	hCoV-19/USA/KY-CDC-LC0061402/2021	EPI_ISL_2306519
LC0061385	hCoV-19/USA/PA-CDC-LC0061385/2021	EPI_ISL_2306510
LC0061349	hCoV-19/USA/OH-CDC-LC0061349/2021	EPI_ISL_2306513
LC0061393	hCoV-19/USA/WV-CDC-LC0061393/2021	EPI_ISL_2306514
LC0061497	hCoV-19/USA/NJ-CDC-LC0061497/2021	EPI_ISL_2306522
LC0061318	hCoV-19/USA/IN-CDC-LC0061318/2021	EPI_ISL_2306542
LC0061344	hCoV-19/USA/MI-CDC-LC0061344/2021	EPI_ISL_2306516
LC0061439	hCoV-19/USA/NJ-CDC-LC0061439/2021	EPI_ISL_2306521
LC0061413	hCoV-19/USA/NY-CDC-LC0061413/2021	EPI_ISL_2306524
LC0061378	hCoV-19/USA/IL-CDC-LC0061378/2021	EPI_ISL_2306545
LC0061268	hCoV-19/USA/MI-CDC-LC0061268/2021	EPI_ISL_2306517
LC0061371	hCoV-19/USA/NJ-CDC-LC0061371/2021	EPI_ISL_2306523
LC0061396	hCoV-19/USA/KY-CDC-LC0061396/2021	EPI_ISL_2306526
LC0061410	hCoV-19/USA/KY-CDC-LC0061410/2021	EPI_ISL_2306529
LC0061444	hCoV-19/USA/MI-CDC-LC0061444/2021	EPI_ISL_2306518
LC0061534	hCoV-19/USA/KY-CDC-LC0061534/2021	EPI_ISL_2306520
LC0061250	hCoV-19/USA/KY-CDC-LC0061250/2021	EPI_ISL_2306525
LC0061275	hCoV-19/USA/PA-CDC-LC0061275/2021	EPI_ISL_2306531
LC0061358	hCoV-19/USA/IN-CDC-LC0061358/2021	EPI_ISL_2306535
LC0061314	hCoV-19/USA/IL-CDC-LC0061314/2021	EPI_ISL_2306549
LC0061343	hCoV-19/USA/NJ-CDC-LC0061343/2021	EPI_ISL_2306532
LC0061295	hCoV-19/USA/WI-CDC-LC0061295/2021	EPI_ISL_2306538
LC0061416	hCoV-19/USA/WI-CDC-LC0061416/2021	EPI_ISL_2306540
LC0061431	hCoV-19/USA/WI-CDC-LC0061431/2021	EPI_ISL_2306554
LC0061375	hCoV-19/USA/PA-CDC-LC0061375/2021	EPI_ISL_2306533
LC0061277	hCoV-19/USA/IN-CDC-LC0061277/2021	EPI_ISL_2306536
LC0061437	hCoV-19/USA/IL-CDC-LC0061437/2021	EPI_ISL_2306552
LC0061304	hCoV-19/USA/PA-CDC-LC0061304/2021	EPI_ISL_2306581
LC0061365	hCoV-19/USA/NJ-CDC-LC0061365/2021	EPI_ISL_2306534
LC0061446	hCoV-19/USA/IN-CDC-LC0061446/2021	EPI_ISL_2306537
LC0061389	hCoV-19/USA/WI-CDC-LC0061389/2021	EPI_ISL_2306539
LC0061254	hCoV-19/USA/IN-CDC-LC0061254/2021	EPI_ISL_2306541
LC0061521	hCoV-19/USA/IL-CDC-LC0061521/2021	EPI_ISL_2306544
LC0061457	hCoV-19/USA/IL-CDC-LC0061457/2021	EPI_ISL_2306546
LC0061461	hCoV-19/USA/IN-CDC-LC0061461/2021	EPI_ISL_2306548
LC0061426	hCoV-19/USA/WI-CDC-LC0061426/2021	EPI_ISL_2306543
LC0061425	hCoV-19/USA/PA-CDC-LC0061425/2021	EPI_ISL_2306569
LC0061380	hCoV-19/USA/IL-CDC-LC0061380/2021	EPI_ISL_2306547
LC0061509	hCoV-19/USA/IL-CDC-LC0061509/2021	EPI_ISL_2306557
LC0061505	hCoV-19/USA/WV-CDC-LC0061505/2021	EPI_ISL_2306562
LC0061324	hCoV-19/USA/MI-CDC-LC0061324/2021	EPI_ISL_2306573
LC0061504	hCoV-19/USA/IL-CDC-LC0061504/2021	EPI_ISL_2306550
LC0061310	hCoV-19/USA/WI-CDC-LC0061310/2021	EPI_ISL_2306551
LC0061306	hCoV-19/USA/IL-CDC-LC0061306/2021	EPI_ISL_2306556
LC0061384	hCoV-19/USA/NJ-CDC-LC0061384/2021	EPI_ISL_2306635
LC0061463	hCoV-19/USA/IL-CDC-LC0061463/2021	EPI_ISL_2306555
LC0061500	hCoV-19/USA/WV-CDC-LC0061500/2021	EPI_ISL_2306561
LC0061326	hCoV-19/USA/PA-CDC-LC0061326/2021	EPI_ISL_2306576
LC0061456	hCoV-19/USA/NJ-CDC-LC0061456/2021	EPI_ISL_2306580
LC0061411	hCoV-19/USA/NJ-CDC-LC0061411/2021	EPI_ISL_2306558
LC0061480	hCoV-19/USA/IL-CDC-LC0061480/2021	EPI_ISL_2306563
LC0061285	hCoV-19/USA/WI-CDC-LC0061285/2021	EPI_ISL_2306574
LC0061303	hCoV-19/USA/NJ-CDC-LC0061303/2021	EPI_ISL_2306579
LC0061353	hCoV-19/USA/IN-CDC-LC0061353/2021	EPI_ISL_2306565
LC0061541	hCoV-19/USA/DE-CDC-LC0061541/2021	EPI_ISL_2306571
LC0061359	hCoV-19/USA/IN-CDC-LC0061359/2021	EPI_ISL_2306566
LC0061311	hCoV-19/USA/NJ-CDC-LC0061311/2021	EPI_ISL_2306568
LC0061291	hCoV-19/USA/IN-CDC-LC0061291/2021	EPI_ISL_2306567
LC0061325	hCoV-19/USA/IL-CDC-LC0061325/2021	EPI_ISL_2306575
LC0061336	hCoV-19/USA/NJ-CDC-LC0061336/2021	EPI_ISL_2306596
LC0061538	hCoV-19/USA/NJ-CDC-LC0061538/2021	EPI_ISL_2306600
LC0061335	hCoV-19/USA/NJ-CDC-LC0061335/2021	EPI_ISL_2306570
LC0061498	hCoV-19/USA/NJ-CDC-LC0061498/2021	EPI_ISL_2306591
LC0061532	hCoV-19/USA/WV-CDC-LC0061532/2021	EPI_ISL_2306572
LC0061252	hCoV-19/USA/NJ-CDC-LC0061252/2021	EPI_ISL_2306595
LC0061476	hCoV-19/USA/NJ-CDC-LC0061476/2021	EPI_ISL_2306577
LC0061313	hCoV-19/USA/NJ-CDC-LC0061313/2021	EPI_ISL_2306582
LC0061496	hCoV-19/USA/NJ-CDC-LC0061496/2021	EPI_ISL_2306586
LC0061465	hCoV-19/USA/PA-CDC-LC0061465/2021	EPI_ISL_2306583
LC0061312	hCoV-19/USA/WI-CDC-LC0061312/2021	EPI_ISL_2306612
LC0061297	hCoV-19/USA/WI-CDC-LC0061297/2021	EPI_ISL_2306613
LC0061332	hCoV-19/USA/NJ-CDC-LC0061332/2021	EPI_ISL_2306584
LC0061251	hCoV-19/USA/WV-CDC-LC0061251/2021	EPI_ISL_2306598
LC0061392	hCoV-19/USA/IL-CDC-LC0061392/2021	EPI_ISL_2306615
LC0061502	hCoV-19/USA/NJ-CDC-LC0061502/2021	EPI_ISL_2306585
LC0061334	hCoV-19/USA/IN-CDC-LC0061334/2021	EPI_ISL_2306587
LC0061256	hCoV-19/USA/NJ-CDC-LC0061256/2021	EPI_ISL_2306590
LC0061267	hCoV-19/USA/NJ-CDC-LC0061267/2021	EPI_ISL_2306599
LC0061511	hCoV-19/USA/PA-CDC-LC0061511/2021	EPI_ISL_2306592
LC0061263	hCoV-19/USA/PA-CDC-LC0061263/2021	EPI_ISL_2306593
LC0061283	hCoV-19/USA/NJ-CDC-LC0061283/2021	EPI_ISL_2306601
LC0061507	hCoV-19/USA/IN-CDC-LC0061507/2021	EPI_ISL_2306617
LC0061503	hCoV-19/USA/NJ-CDC-LC0061503/2021	EPI_ISL_2306597
LC0061517	hCoV-19/USA/NJ-CDC-LC0061517/2021	EPI_ISL_2306602
LC0061354	hCoV-19/USA/IL-CDC-LC0061354/2021	EPI_ISL_2306621
LC0061436	hCoV-19/USA/NJ-CDC-LC0061436/2021	EPI_ISL_2306630
LC0061529	hCoV-19/USA/NY-CDC-LC0061529/2021	EPI_ISL_2306603
LC0061395	hCoV-19/USA/IN-CDC-LC0061395/2021	EPI_ISL_2306607
LC0061308	hCoV-19/USA/NY-CDC-LC0061308/2021	EPI_ISL_2306604
LC0061501	hCoV-19/USA/IL-CDC-LC0061501/2021	EPI_ISL_2306614
LC0061460	hCoV-19/USA/NY-CDC-LC0061460/2021	EPI_ISL_2306605
LC0061486	hCoV-19/USA/IN-CDC-LC0061486/2021	EPI_ISL_2306608
LC0061284	hCoV-19/USA/IL-CDC-LC0061284/2021	EPI_ISL_2306611
LC0061490	hCoV-19/USA/WI-CDC-LC0061490/2021	EPI_ISL_2306610
LC0061266	hCoV-19/USA/IL-CDC-LC0061266/2021	EPI_ISL_2306624
LC0061355	hCoV-19/USA/IN-CDC-LC0061355/2021	EPI_ISL_2306616
LC0061533	hCoV-19/USA/NJ-CDC-LC0061533/2021	EPI_ISL_2306627
LC0061346	hCoV-19/USA/PA-CDC-LC0061346/2021	EPI_ISL_2306628
LC0061417	hCoV-19/USA/WI-CDC-LC0061417/2021	EPI_ISL_2306618
LC0061356	hCoV-19/USA/NJ-CDC-LC0061356/2021	EPI_ISL_2306632
LC0061315	hCoV-19/USA/NJ-CDC-LC0061315/2021	EPI_ISL_2306646
LC0061454	hCoV-19/USA/IL-CDC-LC0061454/2021	EPI_ISL_2306619
LC0061381	hCoV-19/USA/IL-CDC-LC0061381/2021	EPI_ISL_2306620
LC0061484	hCoV-19/USA/NJ-CDC-LC0061484/2021	EPI_ISL_2306636
LC0061414	hCoV-19/USA/WV-CDC-LC0061414/2021	EPI_ISL_2306650
LC0061398	hCoV-19/USA/IL-CDC-LC0061398/2021	EPI_ISL_2306622
LC0061273	hCoV-19/USA/IL-CDC-LC0061273/2021	EPI_ISL_2306623
LC0061338	hCoV-19/USA/IL-CDC-LC0061338/2021	EPI_ISL_2306625
LC0061367	hCoV-19/USA/PA-CDC-LC0061367/2021	EPI_ISL_2306639
LC0061286	hCoV-19/USA/NY-CDC-LC0061286/2021	EPI_ISL_2306629
LC0061462	hCoV-19/USA/IN-CDC-LC0061462/2021	EPI_ISL_2306633
LC0061405	hCoV-19/USA/NY-CDC-LC0061405/2021	EPI_ISL_2306645
LC0061447	hCoV-19/USA/NJ-CDC-LC0061447/2021	EPI_ISL_2306637
LC0061515	hCoV-19/USA/PA-CDC-LC0061515/2021	EPI_ISL_2306638
LC0061382	hCoV-19/USA/NY-CDC-LC0061382/2021	EPI_ISL_2306644
LC0061264	hCoV-19/USA/NY-CDC-LC0061264/2021	EPI_ISL_2306640
LC0061386	hCoV-19/USA/NJ-CDC-LC0061386/2021	EPI_ISL_2306655
LC0061259	hCoV-19/USA/NY-CDC-LC0061259/2021	EPI_ISL_2306641
LC0061317	hCoV-19/USA/NJ-CDC-LC0061317/2021	EPI_ISL_2306642
LC0061279	hCoV-19/USA/CT-CDC-LC0061279/2021	EPI_ISL_2306643
LC0061531	hCoV-19/USA/NJ-CDC-LC0061531/2021	EPI_ISL_2306647
LC0061578	hCoV-19/USA/RI-CDC-LC0061578/2021	EPI_ISL_2306663
LC0061675	hCoV-19/USA/MA-CDC-LC0061675/2021	EPI_ISL_2306668
LC0061539	hCoV-19/USA/CT-CDC-LC0061539/2021	EPI_ISL_2306648
LC0061418	hCoV-19/USA/MI-CDC-LC0061418/2021	EPI_ISL_2306649
LC0061372	hCoV-19/USA/IN-CDC-LC0061372/2021	EPI_ISL_2306654
LC0061849	hCoV-19/USA/MA-CDC-LC0061849/2021	EPI_ISL_2306657
LC0061352	hCoV-19/USA/NJ-CDC-LC0061352/2021	EPI_ISL_2306651
LC0061924	hCoV-19/USA/NH-CDC-LC0061924/2021	EPI_ISL_2306659
LC0061855	hCoV-19/USA/NH-CDC-LC0061855/2021	EPI_ISL_2306661
LC0061910	hCoV-19/USA/NH-CDC-LC0061910/2021	EPI_ISL_2306674
LC0061506	hCoV-19/USA/NJ-CDC-LC0061506/2021	EPI_ISL_2306652
LC0061680	hCoV-19/USA/NY-CDC-LC0061680/2021	EPI_ISL_2306678
LC0061917	hCoV-19/USA/NY-CDC-LC0061917/2021	EPI_ISL_2306679
LC0061785	hCoV-19/USA/NY-CDC-LC0061785/2021	EPI_ISL_2306686
LC0061479	hCoV-19/USA/NJ-CDC-LC0061479/2021	EPI_ISL_2306653
LC0061892	hCoV-19/USA/MA-CDC-LC0061892/2021	EPI_ISL_2306656
LC0061717	hCoV-19/USA/NH-CDC-LC0061717/2021	EPI_ISL_2306658
LC0061595	hCoV-19/USA/RI-CDC-LC0061595/2021	EPI_ISL_2306660
LC0061908	hCoV-19/USA/MA-CDC-LC0061908/2021	EPI_ISL_2306664
LC0061557	hCoV-19/USA/MA-CDC-LC0061557/2021	EPI_ISL_2306665
LC0061784	hCoV-19/USA/RI-CDC-LC0061784/2021	EPI_ISL_2306695
LC0061588	hCoV-19/USA/NH-CDC-LC0061588/2021	EPI_ISL_2306662
LC0061637	hCoV-19/USA/MA-CDC-LC0061637/2021	EPI_ISL_2306667
LC0061828	hCoV-19/USA/TN-CDC-LC0061828/2021	EPI_ISL_2306702
LC0061918	hCoV-19/USA/RI-CDC-LC0061918/2021	EPI_ISL_2306666
LC0061571	hCoV-19/USA/RI-CDC-LC0061571/2021	EPI_ISL_2306669
LC0061626	hCoV-19/USA/NH-CDC-LC0061626/2021	EPI_ISL_2306677
LC0061620	hCoV-19/USA/MA-CDC-LC0061620/2021	EPI_ISL_2306673
LC0061708	hCoV-19/USA/MA-CDC-LC0061708/2021	EPI_ISL_2306684
LC0061965	hCoV-19/USA/NY-CDC-LC0061965/2021	EPI_ISL_2306685
LC0061776	hCoV-19/USA/MA-CDC-LC0061776/2021	EPI_ISL_2306675
LC0061746	hCoV-19/USA/NY-CDC-LC0061746/2021	EPI_ISL_2306681
LC0061879	hCoV-19/USA/FL-CDC-LC0061879/2021	EPI_ISL_2306691
LC0061874	hCoV-19/USA/NY-CDC-LC0061874/2021	EPI_ISL_2306680
LC0061858	hCoV-19/USA/NY-CDC-LC0061858/2021	EPI_ISL_2306682
LC0061722	hCoV-19/USA/NY-CDC-LC0061722/2021	EPI_ISL_2306687
LC0061976	hCoV-19/USA/CT-CDC-LC0061976/2021	EPI_ISL_2306694
LC0062006	hCoV-19/USA/GA-CDC-LC0062006/2021	EPI_ISL_2306688
LC0061733	hCoV-19/USA/MA-CDC-LC0061733/2021	EPI_ISL_2306696
LC0061907	hCoV-19/USA/FL-CDC-LC0061907/2021	EPI_ISL_2306711
LC0061877	hCoV-19/USA/FL-CDC-LC0061877/2021	EPI_ISL_2306722
LC0061745	hCoV-19/USA/GA-CDC-LC0061745/2021	EPI_ISL_2306689
LC0061786	hCoV-19/USA/FL-CDC-LC0061786/2021	EPI_ISL_2306705
LC0061731	hCoV-19/USA/FL-CDC-LC0061731/2021	EPI_ISL_2306690
LC0061593	hCoV-19/USA/FL-CDC-LC0061593/2021	EPI_ISL_2306692
LC0061543	hCoV-19/USA/FL-CDC-LC0061543/2021	EPI_ISL_2306707
LC0061649	hCoV-19/USA/FL-CDC-LC0061649/2021	EPI_ISL_2306713
LC0061712	hCoV-19/USA/FL-CDC-LC0061712/2021	EPI_ISL_2306693
LC0061986	hCoV-19/USA/NH-CDC-LC0061986/2021	EPI_ISL_2306698
LC0061993	hCoV-19/USA/TN-CDC-LC0061993/2021	EPI_ISL_2306701
LC0061560	hCoV-19/USA/RI-CDC-LC0061560/2021	EPI_ISL_2306697
LC0061676	hCoV-19/USA/FL-CDC-LC0061676/2021	EPI_ISL_2306700
LC0061551	hCoV-19/USA/LA-CDC-LC0061551/2021	EPI_ISL_2306703
LC0061570	hCoV-19/USA/LA-CDC-LC0061570/2021	EPI_ISL_2306704
LC0061670	hCoV-19/USA/FL-CDC-LC0061670/2021	EPI_ISL_2306712
LC0061598	hCoV-19/USA/NH-CDC-LC0061598/2021	EPI_ISL_2306727
LC0061671	hCoV-19/USA/FL-CDC-LC0061671/2021	EPI_ISL_2306706
LC0061768	hCoV-19/USA/FL-CDC-LC0061768/2021	EPI_ISL_2306709
LC0061894	hCoV-19/USA/FL-CDC-LC0061894/2021	EPI_ISL_2306715
LC0061905	hCoV-19/USA/FL-CDC-LC0061905/2021	EPI_ISL_2306708
LC0061871	hCoV-19/USA/FL-CDC-LC0061871/2021	EPI_ISL_2306714
LC0061748	hCoV-19/USA/FL-CDC-LC0061748/2021	EPI_ISL_2306716
LC0061568	hCoV-19/USA/FL-CDC-LC0061568/2021	EPI_ISL_2306717
LC0061752	hCoV-19/USA/FL-CDC-LC0061752/2021	EPI_ISL_2306738
LC0061954	hCoV-19/USA/NY-CDC-LC0061954/2021	EPI_ISL_2306740
LC0061726	hCoV-19/USA/FL-CDC-LC0061726/2021	EPI_ISL_2306718
LC0061968	hCoV-19/USA/FL-CDC-LC0061968/2021	EPI_ISL_2306721
LC0061585	hCoV-19/USA/NY-CDC-LC0061585/2021	EPI_ISL_2306728
LC0061804	hCoV-19/USA/FL-CDC-LC0061804/2021	EPI_ISL_2306719
LC0061984	hCoV-19/USA/FL-CDC-LC0061984/2021	EPI_ISL_2306720
LC0061798	hCoV-19/USA/NY-CDC-LC0061798/2021	EPI_ISL_2306741
LC0061863	hCoV-19/USA/FL-CDC-LC0061863/2021	EPI_ISL_2306723
LC0061632	hCoV-19/USA/FL-CDC-LC0061632/2021	EPI_ISL_2306733
LC0061883	hCoV-19/USA/NC-CDC-LC0061883/2021	EPI_ISL_2306749
LC0061899	hCoV-19/USA/GA-CDC-LC0061899/2021	EPI_ISL_2306751
LC0061898	hCoV-19/USA/FL-CDC-LC0061898/2021	EPI_ISL_2306724
LC0061805	hCoV-19/USA/MA-CDC-LC0061805/2021	EPI_ISL_2306725
LC0061896	hCoV-19/USA/FL-CDC-LC0061896/2021	EPI_ISL_2306734
LC0061688	hCoV-19/USA/FL-CDC-LC0061688/2021	EPI_ISL_2306735
LC0061809	hCoV-19/USA/NH-CDC-LC0061809/2021	EPI_ISL_2306726
LC0061913	hCoV-19/USA/NY-CDC-LC0061913/2021	EPI_ISL_2306729
LC0061569	hCoV-19/USA/FL-CDC-LC0061569/2021	EPI_ISL_2306736
LC0061878	hCoV-19/USA/FL-CDC-LC0061878/2021	EPI_ISL_2306739
LC0061985	hCoV-19/USA/NY-CDC-LC0061985/2021	EPI_ISL_2306730
LC0062008	hCoV-19/USA/FL-CDC-LC0062008/2021	EPI_ISL_2306732
LC0061582	hCoV-19/USA/NC-CDC-LC0061582/2021	EPI_ISL_2306744
LC0061920	hCoV-19/USA/NY-CDC-LC0061920/2021	EPI_ISL_2306731
LC0061902	hCoV-19/USA/FL-CDC-LC0061902/2021	EPI_ISL_2306737
LC0061580	hCoV-19/USA/NC-CDC-LC0061580/2021	EPI_ISL_2306742
LC0061947	hCoV-19/USA/MA-CDC-LC0061947/2021	EPI_ISL_2306759
LC0061545	hCoV-19/USA/NC-CDC-LC0061545/2021	EPI_ISL_2306743
LC0061794	hCoV-19/USA/NC-CDC-LC0061794/2021	EPI_ISL_2306748
LC0061927	hCoV-19/USA/FL-CDC-LC0061927/2021	EPI_ISL_2306754
LC0061697	hCoV-19/USA/FL-CDC-LC0061697/2021	EPI_ISL_2306755
LC0061799	hCoV-19/USA/NC-CDC-LC0061799/2021	EPI_ISL_2306745
LC0061760	hCoV-19/USA/RI-CDC-LC0061760/2021	EPI_ISL_2306761
LC0061851	hCoV-19/USA/NH-CDC-LC0061851/2021	EPI_ISL_2306766
LC0061607	hCoV-19/USA/NC-CDC-LC0061607/2021	EPI_ISL_2306746
LC0061599	hCoV-19/USA/GA-CDC-LC0061599/2021	EPI_ISL_2306752
LC0061937	hCoV-19/USA/MA-CDC-LC0061937/2021	EPI_ISL_2306763
LC0061546	hCoV-19/USA/NH-CDC-LC0061546/2021	EPI_ISL_2306767
LC0061547	hCoV-19/USA/AL-CDC-LC0061547/2021	EPI_ISL_2306747
LC0061842	hCoV-19/USA/GA-CDC-LC0061842/2021	EPI_ISL_2306750
LC0061561	hCoV-19/USA/VA-CDC-LC0061561/2021	EPI_ISL_2306753
LC0061605	hCoV-19/USA/FL-CDC-LC0061605/2021	EPI_ISL_2306756
LC0061753	hCoV-19/USA/RI-CDC-LC0061753/2021	EPI_ISL_2306760
LC0061923	hCoV-19/USA/NH-CDC-LC0061923/2021	EPI_ISL_2306764
LC0061963	hCoV-19/USA/GA-CDC-LC0061963/2021	EPI_ISL_2306787
LC0061629	hCoV-19/USA/RI-CDC-LC0061629/2021	EPI_ISL_2306757
LC0061767	hCoV-19/USA/RI-CDC-LC0061767/2021	EPI_ISL_2306762
LC0061957	hCoV-19/USA/MA-CDC-LC0061957/2021	EPI_ISL_2306768
LC0061696	hCoV-19/USA/FL-CDC-LC0061696/2021	EPI_ISL_2306781
LC0061683	hCoV-19/USA/CT-CDC-LC0061683/2021	EPI_ISL_2306758
LC0061694	hCoV-19/USA/VA-CDC-LC0061694/2021	EPI_ISL_2306775
LC0061926	hCoV-19/USA/TN-CDC-LC0061926/2021	EPI_ISL_2306782
LC0061725	hCoV-19/USA/GA-CDC-LC0061725/2021	EPI_ISL_2306798
LC0061844	hCoV-19/USA/MA-CDC-LC0061844/2021	EPI_ISL_2306769
LC0061706	hCoV-19/USA/MA-CDC-LC0061706/2021	EPI_ISL_2306770
LC0061575	hCoV-19/USA/AL-CDC-LC0061575/2021	EPI_ISL_2306778
LC0061979	hCoV-19/USA/MA-CDC-LC0061979/2021	EPI_ISL_2306771
LC0061830	hCoV-19/USA/GA-CDC-LC0061830/2021	EPI_ISL_2306779
LC0061943	hCoV-19/USA/FL-CDC-LC0061943/2021	EPI_ISL_2306780
LC0061648	hCoV-19/USA/FL-CDC-LC0061648/2021	EPI_ISL_2306795
LC0061698	hCoV-19/USA/MA-CDC-LC0061698/2021	EPI_ISL_2306772
LC0061914	hCoV-19/USA/TN-CDC-LC0061914/2021	EPI_ISL_2306783
LC0061994	hCoV-19/USA/MA-CDC-LC0061994/2021	EPI_ISL_2306773
LC0061981	hCoV-19/USA/GA-CDC-LC0061981/2021	EPI_ISL_2306785
LC0061646	hCoV-19/USA/FL-CDC-LC0061646/2021	EPI_ISL_2306776
LC0061654	hCoV-19/USA/GA-CDC-LC0061654/2021	EPI_ISL_2306786
LC0061619	hCoV-19/USA/LA-CDC-LC0061619/2021	EPI_ISL_2306796
LC0061656	hCoV-19/USA/FL-CDC-LC0061656/2021	EPI_ISL_2306805
LC0061773	hCoV-19/USA/FL-CDC-LC0061773/2021	EPI_ISL_2306809
LC0061699	hCoV-19/USA/NC-CDC-LC0061699/2021	EPI_ISL_2306788
LC0061940	hCoV-19/USA/NC-CDC-LC0061940/2021	EPI_ISL_2306789
LC0061692	hCoV-19/USA/FL-CDC-LC0061692/2021	EPI_ISL_2306794
LC0061674	hCoV-19/USA/TN-CDC-LC0061674/2021	EPI_ISL_2306800
LC0061850	hCoV-19/USA/NC-CDC-LC0061850/2021	EPI_ISL_2306790
LC0061771	hCoV-19/USA/GA-CDC-LC0061771/2021	EPI_ISL_2306797
LC0061912	hCoV-19/USA/FL-CDC-LC0061912/2021	EPI_ISL_2306803
LC0061668	hCoV-19/USA/FL-CDC-LC0061668/2021	EPI_ISL_2306810
LC0061838	hCoV-19/USA/AL-CDC-LC0061838/2021	EPI_ISL_2306791
LC0061988	hCoV-19/USA/FL-CDC-LC0061988/2021	EPI_ISL_2306801
LC0061860	hCoV-19/USA/LA-CDC-LC0061860/2021	EPI_ISL_2306792
LC0061650	hCoV-19/USA/FL-CDC-LC0061650/2021	EPI_ISL_2306793
LC0061553	hCoV-19/USA/GA-CDC-LC0061553/2021	EPI_ISL_2306799
LC0061915	hCoV-19/USA/FL-CDC-LC0061915/2021	EPI_ISL_2306815
LC0061791	hCoV-19/USA/FL-CDC-LC0061791/2021	EPI_ISL_2306820
LC0061955	hCoV-19/USA/FL-CDC-LC0061955/2021	EPI_ISL_2306822
LC0061949	hCoV-19/USA/FL-CDC-LC0061949/2021	EPI_ISL_2306802
LC0061554	hCoV-19/USA/FL-CDC-LC0061554/2021	EPI_ISL_2306808
LC0061836	hCoV-19/USA/VA-CDC-LC0061836/2021	EPI_ISL_2306811
LC0061552	hCoV-19/USA/TN-CDC-LC0061552/2021	EPI_ISL_2306832
LC0061772	hCoV-19/USA/FL-CDC-LC0061772/2021	EPI_ISL_2306804
LC0061652	hCoV-19/USA/VA-CDC-LC0061652/2021	EPI_ISL_2306812
LC0061591	hCoV-19/USA/VA-CDC-LC0061591/2021	EPI_ISL_2306813
LC0061990	hCoV-19/USA/FL-CDC-LC0061990/2021	EPI_ISL_2306806
LC0061606	hCoV-19/USA/FL-CDC-LC0061606/2021	EPI_ISL_2306821
LC0061970	hCoV-19/USA/FL-CDC-LC0061970/2021	EPI_ISL_2306825
LC0061819	hCoV-19/USA/FL-CDC-LC0061819/2021	EPI_ISL_2306828
LC0061562	hCoV-19/USA/FL-CDC-LC0061562/2021	EPI_ISL_2306807
LC0061810	hCoV-19/USA/NY-CDC-LC0061810/2021	EPI_ISL_2306818
LC0061705	hCoV-19/USA/FL-CDC-LC0061705/2021	EPI_ISL_2306823
LC0061572	hCoV-19/USA/NC-CDC-LC0061572/2021	EPI_ISL_2306849
LC0061719	hCoV-19/USA/VA-CDC-LC0061719/2021	EPI_ISL_2306814
LC0061744	hCoV-19/USA/FL-CDC-LC0061744/2021	EPI_ISL_2306816
LC0061592	hCoV-19/USA/MD-CDC-LC0061592/2021	EPI_ISL_2306817
LC0061612	hCoV-19/USA/FL-CDC-LC0061612/2021	EPI_ISL_2306819
LC0061574	hCoV-19/USA/FL-CDC-LC0061574/2021	EPI_ISL_2306824
LC0061732	hCoV-19/USA/FL-CDC-LC0061732/2021	EPI_ISL_2306827
LC0061658	hCoV-19/USA/FL-CDC-LC0061658/2021	EPI_ISL_2306829
LC0061645	hCoV-19/USA/FL-CDC-LC0061645/2021	EPI_ISL_2306830
LC0061587	hCoV-19/USA/FL-CDC-LC0061587/2021	EPI_ISL_2306831
LC0061978	hCoV-19/USA/MA-CDC-LC0061978/2021	EPI_ISL_2306835
LC0061935	hCoV-19/USA/MA-CDC-LC0061935/2021	EPI_ISL_2306833
LC0061839	hCoV-19/USA/MD-CDC-LC0061839/2021	EPI_ISL_2306855
LC0061720	hCoV-19/USA/NY-CDC-LC0061720/2021	EPI_ISL_2306861
LC0061796	hCoV-19/USA/NY-CDC-LC0061796/2021	EPI_ISL_2306834
LC0061657	hCoV-19/USA/NY-CDC-LC0061657/2021	EPI_ISL_2306836
LC0061833	hCoV-19/USA/MA-CDC-LC0061833/2021	EPI_ISL_2306837
LC0061823	hCoV-19/USA/NC-CDC-LC0061823/2021	EPI_ISL_2306839
LC0061758	hCoV-19/USA/NC-CDC-LC0061758/2021	EPI_ISL_2306842
LC0061611	hCoV-19/USA/NY-CDC-LC0061611/2021	EPI_ISL_2306838
LC0061763	hCoV-19/USA/NC-CDC-LC0061763/2021	EPI_ISL_2306841
LC0061604	hCoV-19/USA/NC-CDC-LC0061604/2021	EPI_ISL_2306844
LC0061928	hCoV-19/USA/NC-CDC-LC0061928/2021	EPI_ISL_2306845
LC0062003	hCoV-19/USA/NC-CDC-LC0062003/2021	EPI_ISL_2306840
LC0061736	hCoV-19/USA/CT-CDC-LC0061736/2021	EPI_ISL_2306859
LC0061678	hCoV-19/USA/NC-CDC-LC0061678/2021	EPI_ISL_2306843
LC0061566	hCoV-19/USA/RI-CDC-LC0061566/2021	EPI_ISL_2306865
LC0061624	hCoV-19/USA/VA-CDC-LC0061624/2021	EPI_ISL_2306870
LC0061888	hCoV-19/USA/VA-CDC-LC0061888/2021	EPI_ISL_2306846
LC0061737	hCoV-19/USA/NC-CDC-LC0061737/2021	EPI_ISL_2306847
LC0061550	hCoV-19/USA/NC-CDC-LC0061550/2021	EPI_ISL_2306848
LC0061584	hCoV-19/USA/NC-CDC-LC0061584/2021	EPI_ISL_2306850
LC0061797	hCoV-19/USA/SC-CDC-LC0061797/2021	EPI_ISL_2306851
LC0061887	hCoV-19/USA/MD-CDC-LC0061887/2021	EPI_ISL_2306854
LC0061889	hCoV-19/USA/FL-CDC-LC0061889/2021	EPI_ISL_2306856
LC0061946	hCoV-19/USA/NC-CDC-LC0061946/2021	EPI_ISL_2306852
LC0061638	hCoV-19/USA/FL-CDC-LC0061638/2021	EPI_ISL_2306857
LC0061548	hCoV-19/USA/CT-CDC-LC0061548/2021	EPI_ISL_2306860
LC0061865	hCoV-19/USA/NC-CDC-LC0061865/2021	EPI_ISL_2306853
LC0061695	hCoV-19/USA/VA-CDC-LC0061695/2021	EPI_ISL_2306873
LC0061609	hCoV-19/USA/VA-CDC-LC0061609/2021	EPI_ISL_2306874
LC0061714	hCoV-19/USA/FL-CDC-LC0061714/2021	EPI_ISL_2306858
LC0061789	hCoV-19/USA/MA-CDC-LC0061789/2021	EPI_ISL_2306863
LC0061904	hCoV-19/USA/NH-CDC-LC0061904/2021	EPI_ISL_2306864
LC0061625	hCoV-19/USA/CT-CDC-LC0061625/2021	EPI_ISL_2306862
LC0061583	hCoV-19/USA/MA-CDC-LC0061583/2021	EPI_ISL_2306866
LC0061734	hCoV-19/USA/NC-CDC-LC0061734/2021	EPI_ISL_2306882
LC0061762	hCoV-19/USA/NY-CDC-LC0061762/2021	EPI_ISL_2306890
LC0061780	hCoV-19/USA/MA-CDC-LC0061780/2021	EPI_ISL_2306867
LC0061579	hCoV-19/USA/NH-CDC-LC0061579/2021	EPI_ISL_2306868
LC0061803	hCoV-19/USA/VA-CDC-LC0061803/2021	EPI_ISL_2306875
LC0061777	hCoV-19/USA/NY-CDC-LC0061777/2021	EPI_ISL_2306887
LC0061953	hCoV-19/USA/MA-CDC-LC0061953/2021	EPI_ISL_2306869
LC0061700	hCoV-19/USA/VA-CDC-LC0061700/2021	EPI_ISL_2306872
LC0061590	hCoV-19/USA/LA-CDC-LC0061590/2021	EPI_ISL_2306878
LC0061621	hCoV-19/USA/VA-CDC-LC0061621/2021	EPI_ISL_2306871
LC0061659	hCoV-19/USA/NC-CDC-LC0061659/2021	EPI_ISL_2306883
LC0061613	hCoV-19/USA/VA-CDC-LC0061613/2021	EPI_ISL_2306876
LC0061687	hCoV-19/USA/NC-CDC-LC0061687/2021	EPI_ISL_2306881
LC0061693	hCoV-19/USA/FL-CDC-LC0061693/2021	EPI_ISL_2306877
LC0061581	hCoV-19/USA/LA-CDC-LC0061581/2021	EPI_ISL_2306879
LC0061952	hCoV-19/USA/VT-CDC-LC0061952/2021	EPI_ISL_2306886
LC0061903	hCoV-19/USA/SC-CDC-LC0061903/2021	EPI_ISL_2306880
LC0061919	hCoV-19/USA/NY-CDC-LC0061919/2021	EPI_ISL_2306889
LC0061857	hCoV-19/USA/FL-CDC-LC0061857/2021	EPI_ISL_2306894
LC0061661	hCoV-19/USA/FL-CDC-LC0061661/2021	EPI_ISL_2306896
LC0061848	hCoV-19/USA/FL-CDC-LC0061848/2021	EPI_ISL_2306884
LC0061977	hCoV-19/USA/FL-CDC-LC0061977/2021	EPI_ISL_2306885
LC0061643	hCoV-19/USA/NY-CDC-LC0061643/2021	EPI_ISL_2306888
LC0061631	hCoV-19/USA/FL-CDC-LC0061631/2021	EPI_ISL_2306904
LC0061774	hCoV-19/USA/FL-CDC-LC0061774/2021	EPI_ISL_2306891
LC0061685	hCoV-19/USA/FL-CDC-LC0061685/2021	EPI_ISL_2306892
LC0061727	hCoV-19/USA/CT-CDC-LC0061727/2021	EPI_ISL_2306915
LC0061728	hCoV-19/USA/MA-CDC-LC0061728/2021	EPI_ISL_2306921
LC0061667	hCoV-19/USA/FL-CDC-LC0061667/2021	EPI_ISL_2306931
LC0061622	hCoV-19/USA/FL-CDC-LC0061622/2021	EPI_ISL_2306893
LC0061868	hCoV-19/USA/FL-CDC-LC0061868/2021	EPI_ISL_2306901
LC0061558	hCoV-19/USA/NY-CDC-LC0061558/2021	EPI_ISL_2306907
LC0061707	hCoV-19/USA/NH-CDC-LC0061707/2021	EPI_ISL_2306920
LC0061862	hCoV-19/USA/FL-CDC-LC0061862/2021	EPI_ISL_2306895
LC0061817	hCoV-19/USA/FL-CDC-LC0061817/2021	EPI_ISL_2306897
LC0061969	hCoV-19/USA/GA-CDC-LC0061969/2021	EPI_ISL_2306909
LC0061711	hCoV-19/USA/FL-CDC-LC0061711/2021	EPI_ISL_2306898
LC0061962	hCoV-19/USA/FL-CDC-LC0061962/2021	EPI_ISL_2306913
LC0061681	hCoV-19/USA/FL-CDC-LC0061681/2021	EPI_ISL_2306900
LC0061884	hCoV-19/USA/GA-CDC-LC0061884/2021	EPI_ISL_2306910
LC0062002	hCoV-19/USA/CT-CDC-LC0062002/2021	EPI_ISL_2306916
LC0061660	hCoV-19/USA/FL-CDC-LC0061660/2021	EPI_ISL_2306902
LC0061983	hCoV-19/USA/FL-CDC-LC0061983/2021	EPI_ISL_2306912
LC0061563	hCoV-19/USA/NY-CDC-LC0061563/2021	EPI_ISL_2306905
LC0061743	hCoV-19/USA/CT-CDC-LC0061743/2021	EPI_ISL_2306914
LC0061636	hCoV-19/USA/MA-CDC-LC0061636/2021	EPI_ISL_2306919
LC0061909	hCoV-19/USA/GA-CDC-LC0061909/2021	EPI_ISL_2306911
LC0061556	hCoV-19/USA/RI-CDC-LC0061556/2021	EPI_ISL_2306924
LC0061876	hCoV-19/USA/MA-CDC-LC0061876/2021	EPI_ISL_2306926
LC0061847	hCoV-19/USA/FL-CDC-LC0061847/2021	EPI_ISL_2306933
LC0061586	hCoV-19/USA/CT-CDC-LC0061586/2021	EPI_ISL_2306917
LC0061911	hCoV-19/USA/FL-CDC-LC0061911/2021	EPI_ISL_2306930
LC0061964	hCoV-19/USA/RI-CDC-LC0061964/2021	EPI_ISL_2306918
LC0061610	hCoV-19/USA/NJ-CDC-LC0061610/2021	EPI_ISL_2306922
LC0061831	hCoV-19/USA/MS-CDC-LC0061831/2021	EPI_ISL_2306932
LC0061542	hCoV-19/USA/RI-CDC-LC0061542/2021	EPI_ISL_2306923
LC0061916	hCoV-19/USA/LA-CDC-LC0061916/2021	EPI_ISL_2306938
LC0061930	hCoV-19/USA/LA-CDC-LC0061930/2021	EPI_ISL_2306944
LC0061770	hCoV-19/USA/NY-CDC-LC0061770/2021	EPI_ISL_2306956
LC0061642	hCoV-19/USA/MA-CDC-LC0061642/2021	EPI_ISL_2306925
LC0061840	hCoV-19/USA/FL-CDC-LC0061840/2021	EPI_ISL_2306929
LC0061567	hCoV-19/USA/LA-CDC-LC0061567/2021	EPI_ISL_2306939
LC0061845	hCoV-19/USA/CT-CDC-LC0061845/2021	EPI_ISL_2306927
LC0061782	hCoV-19/USA/TN-CDC-LC0061782/2021	EPI_ISL_2306934
LC0061735	hCoV-19/USA/FL-CDC-LC0061735/2021	EPI_ISL_2306950
LC0061971	hCoV-19/USA/FL-CDC-LC0061971/2021	EPI_ISL_2306928
LC0061897	hCoV-19/USA/GA-CDC-LC0061897/2021	EPI_ISL_2306935
LC0061859	hCoV-19/USA/FL-CDC-LC0061859/2021	EPI_ISL_2306941
LC0061881	hCoV-19/USA/GA-CDC-LC0061881/2021	EPI_ISL_2306936
LC0061808	hCoV-19/USA/GA-CDC-LC0061808/2021	EPI_ISL_2306937
LC0061751	hCoV-19/USA/FL-CDC-LC0061751/2021	EPI_ISL_2306946
LC0061945	hCoV-19/USA/NH-CDC-LC0061945/2021	EPI_ISL_2306955
LC0061721	hCoV-19/USA/FL-CDC-LC0061721/2021	EPI_ISL_2306940
LC0061559	hCoV-19/USA/FL-CDC-LC0061559/2021	EPI_ISL_2306942
LC0061822	hCoV-19/USA/FL-CDC-LC0061822/2021	EPI_ISL_2306959
LC0061816	hCoV-19/USA/GA-CDC-LC0061816/2021	EPI_ISL_2306945
LC0061639	hCoV-19/USA/FL-CDC-LC0061639/2021	EPI_ISL_2306952
LC0061778	hCoV-19/USA/FL-CDC-LC0061778/2021	EPI_ISL_2306947
LC0061608	hCoV-19/USA/FL-CDC-LC0061608/2021	EPI_ISL_2306961
LC0061702	hCoV-19/USA/FL-CDC-LC0061702/2021	EPI_ISL_2306965
LC0061761	hCoV-19/USA/FL-CDC-LC0061761/2021	EPI_ISL_2306948
LC0061756	hCoV-19/USA/FL-CDC-LC0061756/2021	EPI_ISL_2306951
LC0061672	hCoV-19/USA/MA-CDC-LC0061672/2021	EPI_ISL_2306968
LC0061880	hCoV-19/USA/FL-CDC-LC0061880/2021	EPI_ISL_2306953
LC0061814	hCoV-19/USA/MA-CDC-LC0061814/2021	EPI_ISL_2306954
LC0061861	hCoV-19/USA/CT-CDC-LC0061861/2021	EPI_ISL_2306972
LC0061939	hCoV-19/USA/MA-CDC-LC0061939/2021	EPI_ISL_2306975
LC0061647	hCoV-19/USA/NY-CDC-LC0061647/2021	EPI_ISL_2306957
LC0061790	hCoV-19/USA/CT-CDC-LC0061790/2021	EPI_ISL_2306973
LC0061867	hCoV-19/USA/NY-CDC-LC0061867/2021	EPI_ISL_2306958
LC0061716	hCoV-19/USA/MA-CDC-LC0061716/2021	EPI_ISL_2306978
LC0061885	hCoV-19/USA/MA-CDC-LC0061885/2021	EPI_ISL_2306979
LC0061991	hCoV-19/USA/FL-CDC-LC0061991/2021	EPI_ISL_2306962
LC0061544	hCoV-19/USA/NH-CDC-LC0061544/2021	EPI_ISL_2306969
LC0061759	hCoV-19/USA/FL-CDC-LC0061759/2021	EPI_ISL_2306963
LC0061843	hCoV-19/USA/PA-CDC-LC0061843/2021	EPI_ISL_2306964
LC0061982	hCoV-19/USA/MA-CDC-LC0061982/2021	EPI_ISL_2306980
LC0061995	hCoV-19/USA/NY-CDC-LC0061995/2021	EPI_ISL_2306967
LC0061998	hCoV-19/USA/NH-CDC-LC0061998/2021	EPI_ISL_2306970
LC0061806	hCoV-19/USA/RI-CDC-LC0061806/2021	EPI_ISL_2306971
LC0061932	hCoV-19/USA/FL-CDC-LC0061932/2021	EPI_ISL_2306989
LC0061665	hCoV-19/USA/FL-CDC-LC0061665/2021	EPI_ISL_2306998
LC0061628	hCoV-19/USA/CT-CDC-LC0061628/2021	EPI_ISL_2306974
LC0061601	hCoV-19/USA/FL-CDC-LC0061601/2021	EPI_ISL_2306990
LC0061886	hCoV-19/USA/FL-CDC-LC0061886/2021	EPI_ISL_2307000
LC0061589	hCoV-19/USA/MA-CDC-LC0061589/2021	EPI_ISL_2306976
LC0061956	hCoV-19/USA/MA-CDC-LC0061956/2021	EPI_ISL_2306983
LC0061730	hCoV-19/USA/MA-CDC-LC0061730/2021	EPI_ISL_2306977
LC0061852	hCoV-19/USA/FL-CDC-LC0061852/2021	EPI_ISL_2306993
LC0061669	hCoV-19/USA/MA-CDC-LC0061669/2021	EPI_ISL_2306981
LC0061931	hCoV-19/USA/CT-CDC-LC0061931/2021	EPI_ISL_2306982
LC0061999	hCoV-19/USA/NH-CDC-LC0061999/2021	EPI_ISL_2306984
LC0061827	hCoV-19/USA/GA-CDC-LC0061827/2021	EPI_ISL_2306985
LC0061948	hCoV-19/USA/RI-CDC-LC0061948/2021	EPI_ISL_2307005
LC0061764	hCoV-19/USA/GA-CDC-LC0061764/2021	EPI_ISL_2307015
LC0061893	hCoV-19/USA/GA-CDC-LC0061893/2021	EPI_ISL_2306986
LC0061813	hCoV-19/USA/FL-CDC-LC0061813/2021	EPI_ISL_2307001
LC0061634	hCoV-19/USA/CT-CDC-LC0061634/2021	EPI_ISL_2307007
LC0061942	hCoV-19/USA/FL-CDC-LC0061942/2021	EPI_ISL_2306988
LC0061739	hCoV-19/USA/FL-CDC-LC0061739/2021	EPI_ISL_2306995
LC0061651	hCoV-19/USA/MA-CDC-LC0061651/2021	EPI_ISL_2306996
LC0061973	hCoV-19/USA/FL-CDC-LC0061973/2021	EPI_ISL_2306991
LC0061987	hCoV-19/USA/CT-CDC-LC0061987/2021	EPI_ISL_2307004
LC0061925	hCoV-19/USA/RI-CDC-LC0061925/2021	EPI_ISL_2307008
LC0061870	hCoV-19/USA/FL-CDC-LC0061870/2021	EPI_ISL_2306992
LC0061757	hCoV-19/USA/NY-CDC-LC0061757/2021	EPI_ISL_2306997
LC0061807	hCoV-19/USA/MA-CDC-LC0061807/2021	EPI_ISL_2307010
LC0061967	hCoV-19/USA/NC-CDC-LC0061967/2021	EPI_ISL_2307023
LC0061689	hCoV-19/USA/AL-CDC-LC0061689/2021	EPI_ISL_2307024
LC0061841	hCoV-19/USA/FL-CDC-LC0061841/2021	EPI_ISL_2306999
LC0061704	hCoV-19/USA/FL-CDC-LC0061704/2021	EPI_ISL_2307002
LC0061801	hCoV-19/USA/NY-CDC-LC0061801/2021	EPI_ISL_2307011
LC0061713	hCoV-19/USA/NY-CDC-LC0061713/2021	EPI_ISL_2307003
LC0061891	hCoV-19/USA/FL-CDC-LC0061891/2021	EPI_ISL_2307013
LC0061630	hCoV-19/USA/NH-CDC-LC0061630/2021	EPI_ISL_2307006
LC0061747	hCoV-19/USA/RI-CDC-LC0061747/2021	EPI_ISL_2307009
LC0061921	hCoV-19/USA/FL-CDC-LC0061921/2021	EPI_ISL_2307014
LC0061655	hCoV-19/USA/NC-CDC-LC0061655/2021	EPI_ISL_2307021
LC0061750	hCoV-19/USA/FL-CDC-LC0061750/2021	EPI_ISL_2307012
LC0061633	hCoV-19/USA/NC-CDC-LC0061633/2021	EPI_ISL_2307016
LC0061640	hCoV-19/USA/TN-CDC-LC0061640/2021	EPI_ISL_2307028
LC0061901	hCoV-19/USA/NC-CDC-LC0061901/2021	EPI_ISL_2307017
LC0061950	hCoV-19/USA/NC-CDC-LC0061950/2021	EPI_ISL_2307019
LC0061635	hCoV-19/USA/TN-CDC-LC0061635/2021	EPI_ISL_2307030
LC0061824	hCoV-19/USA/FL-CDC-LC0061824/2021	EPI_ISL_2307018
LC0061980	hCoV-19/USA/TN-CDC-LC0061980/2021	EPI_ISL_2307027
LC0061846	hCoV-19/USA/TN-CDC-LC0061846/2021	EPI_ISL_2307032
LC0061944	hCoV-19/USA/NC-CDC-LC0061944/2021	EPI_ISL_2307041
LC0061936	hCoV-19/USA/NC-CDC-LC0061936/2021	EPI_ISL_2307020
LC0061691	hCoV-19/USA/NC-CDC-LC0061691/2021	EPI_ISL_2307022
LC0061603	hCoV-19/USA/MS-CDC-LC0061603/2021	EPI_ISL_2307025
LC0061755	hCoV-19/USA/FL-CDC-LC0061755/2021	EPI_ISL_2307039
LC0061679	hCoV-19/USA/FL-CDC-LC0061679/2021	EPI_ISL_2307053
LC0062004	hCoV-19/USA/TN-CDC-LC0062004/2021	EPI_ISL_2307029
LC0062007	hCoV-19/USA/TN-CDC-LC0062007/2021	EPI_ISL_2307031
LC0061938	hCoV-19/USA/GA-CDC-LC0061938/2021	EPI_ISL_2307033
LC0061710	hCoV-19/USA/FL-CDC-LC0061710/2021	EPI_ISL_2307038
LC0061641	hCoV-19/USA/TN-CDC-LC0061641/2021	EPI_ISL_2307034
LC0061565	hCoV-19/USA/FL-CDC-LC0061565/2021	EPI_ISL_2307035
LC0062005	hCoV-19/USA/AL-CDC-LC0062005/2021	EPI_ISL_2307047
LC0061577	hCoV-19/USA/NC-CDC-LC0061577/2021	EPI_ISL_2307059
LC0062000	hCoV-19/USA/FL-CDC-LC0062000/2021	EPI_ISL_2307036
LC0061802	hCoV-19/USA/FL-CDC-LC0061802/2021	EPI_ISL_2307049
LC0061787	hCoV-19/USA/NC-CDC-LC0061787/2021	EPI_ISL_2307054
LC0061740	hCoV-19/USA/NC-CDC-LC0061740/2021	EPI_ISL_2307057
LC0062001	hCoV-19/USA/MS-CDC-LC0062001/2021	EPI_ISL_2307037
LC0061564	hCoV-19/USA/FL-CDC-LC0061564/2021	EPI_ISL_2307042
LC0061594	hCoV-19/USA/NC-CDC-LC0061594/2021	EPI_ISL_2307040
LC0061795	hCoV-19/USA/FL-CDC-LC0061795/2021	EPI_ISL_2307043
LC0061951	hCoV-19/USA/FL-CDC-LC0061951/2021	EPI_ISL_2307050
LC0061934	hCoV-19/USA/FL-CDC-LC0061934/2021	EPI_ISL_2307044
LC0061821	hCoV-19/USA/FL-CDC-LC0061821/2021	EPI_ISL_2307045
LC0061826	hCoV-19/USA/AL-CDC-LC0061826/2021	EPI_ISL_2307046
LC0061749	hCoV-19/USA/FL-CDC-LC0061749/2021	EPI_ISL_2307052
LC0061724	hCoV-19/USA/NC-CDC-LC0061724/2021	EPI_ISL_2307062
LC0061882	hCoV-19/USA/TN-CDC-LC0061882/2021	EPI_ISL_2307048
LC0061961	hCoV-19/USA/NC-CDC-LC0061961/2021	EPI_ISL_2307061
LC0061895	hCoV-19/USA/FL-CDC-LC0061895/2021	EPI_ISL_2307066
LC0061875	hCoV-19/USA/NC-CDC-LC0061875/2021	EPI_ISL_2307055
LC0061715	hCoV-19/USA/NC-CDC-LC0061715/2021	EPI_ISL_2307056
LC0061959	hCoV-19/USA/FL-CDC-LC0061959/2021	EPI_ISL_2307063
LC0061617	hCoV-19/USA/MD-CDC-LC0061617/2021	EPI_ISL_2307078
LC0061686	hCoV-19/USA/NC-CDC-LC0061686/2021	EPI_ISL_2307060
LC0061793	hCoV-19/USA/FL-CDC-LC0061793/2021	EPI_ISL_2307064
LC0061644	hCoV-19/USA/FL-CDC-LC0061644/2021	EPI_ISL_2307065
LC0061783	hCoV-19/USA/FL-CDC-LC0061783/2021	EPI_ISL_2307067
LC0061900	hCoV-19/USA/NC-CDC-LC0061900/2021	EPI_ISL_2307072
LC0061690	hCoV-19/USA/FL-CDC-LC0061690/2021	EPI_ISL_2307068
LC0061853	hCoV-19/USA/FL-CDC-LC0061853/2021	EPI_ISL_2307070
LC0061549	hCoV-19/USA/NC-CDC-LC0061549/2021	EPI_ISL_2307076
LC0061818	hCoV-19/USA/NC-CDC-LC0061818/2021	EPI_ISL_2307071
LC0061723	hCoV-19/USA/VA-CDC-LC0061723/2021	EPI_ISL_2307074
LC0061616	hCoV-19/USA/MD-CDC-LC0061616/2021	EPI_ISL_2307077
LC0061597	hCoV-19/USA/NC-CDC-LC0061597/2021	EPI_ISL_2307075
LC0061997	hCoV-19/USA/NC-CDC-LC0061997/2021	EPI_ISL_2307079
LC0060352	hCoV-19/USA/VA-CDC-LC0060352/2021	EPI_ISL_2307166
LC0061474	hCoV-19/USA/NJ-CDC-LC0061474/2021	EPI_ISL_2307167
LC0062068	hCoV-19/USA/WV-CDC-LC0062068/2021	EPI_ISL_2324448
LC0062033	hCoV-19/USA/KY-CDC-LC0062033/2021	EPI_ISL_2324451
LC0062079	hCoV-19/USA/MD-CDC-LC0062079/2021	EPI_ISL_2324455
LC0062135	hCoV-19/USA/WI-CDC-LC0062135/2021	EPI_ISL_2324469
LC0062116	hCoV-19/USA/PA-CDC-LC0062116/2021	EPI_ISL_2324446
LC0062046	hCoV-19/USA/IL-CDC-LC0062046/2021	EPI_ISL_2324462
LC0062049	hCoV-19/USA/NJ-CDC-LC0062049/2021	EPI_ISL_2324452
LC0062085	hCoV-19/USA/PA-CDC-LC0062085/2021	EPI_ISL_2324449
LC0062162	hCoV-19/USA/IN-CDC-LC0062162/2021	EPI_ISL_2324450
LC0062029	hCoV-19/USA/PA-CDC-LC0062029/2021	EPI_ISL_2324470
LC0062052	hCoV-19/USA/IN-CDC-LC0062052/2021	EPI_ISL_2324445
LC0062172	hCoV-19/USA/IN-CDC-LC0062172/2021	EPI_ISL_2324447
LC0062130	hCoV-19/USA/KY-CDC-LC0062130/2021	EPI_ISL_2324456
LC0062048	hCoV-19/USA/PA-CDC-LC0062048/2021	EPI_ISL_2324477
LC0062133	hCoV-19/USA/WV-CDC-LC0062133/2021	EPI_ISL_2324457
LC0062047	hCoV-19/USA/NJ-CDC-LC0062047/2021	EPI_ISL_2324458
LC0062089	hCoV-19/USA/IL-CDC-LC0062089/2021	EPI_ISL_2324471
LC0062058	hCoV-19/USA/KY-CDC-LC0062058/2021	EPI_ISL_2324494
LC0062071	hCoV-19/USA/WV-CDC-LC0062071/2021	EPI_ISL_2324463
LC0062036	hCoV-19/USA/MI-CDC-LC0062036/2021	EPI_ISL_2324472
LC0062053	hCoV-19/USA/IN-CDC-LC0062053/2021	EPI_ISL_2324476
LC0062057	hCoV-19/USA/WV-CDC-LC0062057/2021	EPI_ISL_2324498
LC0062167	hCoV-19/USA/IL-CDC-LC0062167/2021	EPI_ISL_2324468
LC0062105	hCoV-19/USA/WI-CDC-LC0062105/2021	EPI_ISL_2324475
LC0062077	hCoV-19/USA/PA-CDC-LC0062077/2021	EPI_ISL_2324492
LC0062098	hCoV-19/USA/NJ-CDC-LC0062098/2021	EPI_ISL_2324511
LC0062154	hCoV-19/USA/IL-CDC-LC0062154/2021	EPI_ISL_2324478
LC0062038	hCoV-19/USA/IL-CDC-LC0062038/2021	EPI_ISL_2324491
LC0062161	hCoV-19/USA/NJ-CDC-LC0062161/2021	EPI_ISL_2324507
LC0062088	hCoV-19/USA/IL-CDC-LC0062088/2021	EPI_ISL_2324519
LC0062144	hCoV-19/USA/NY-CDC-LC0062144/2021	EPI_ISL_2324479
LC0062009	hCoV-19/USA/NJ-CDC-LC0062009/2021	EPI_ISL_2324493
LC0062078	hCoV-19/USA/NJ-CDC-LC0062078/2021	EPI_ISL_2324482
LC0062109	hCoV-19/USA/IN-CDC-LC0062109/2021	EPI_ISL_2324487
LC0062086	hCoV-19/USA/PA-CDC-LC0062086/2021	EPI_ISL_2324490
LC0062142	hCoV-19/USA/IN-CDC-LC0062142/2021	EPI_ISL_2324489
LC0062122	hCoV-19/USA/OH-CDC-LC0062122/2021	EPI_ISL_2324501
LC0062043	hCoV-19/USA/PA-CDC-LC0062043/2021	EPI_ISL_2324515
LC0062094	hCoV-19/USA/IL-CDC-LC0062094/2021	EPI_ISL_2324495
LC0062168	hCoV-19/USA/PA-CDC-LC0062168/2021	EPI_ISL_2324496
LC0062090	hCoV-19/USA/KY-CDC-LC0062090/2021	EPI_ISL_2324508
LC0062143	hCoV-19/USA/KY-CDC-LC0062143/2021	EPI_ISL_2324497
LC0062012	hCoV-19/USA/IN-CDC-LC0062012/2021	EPI_ISL_2324510
LC0062171	hCoV-19/USA/PA-CDC-LC0062171/2021	EPI_ISL_2324523
LC0062067	hCoV-19/USA/NJ-CDC-LC0062067/2021	EPI_ISL_2324505
LC0062099	hCoV-19/USA/IL-CDC-LC0062099/2021	EPI_ISL_2324509
LC0062132	hCoV-19/USA/WV-CDC-LC0062132/2021	EPI_ISL_2324517
LC0062069	hCoV-19/USA/IN-CDC-LC0062069/2021	EPI_ISL_2324506
LC0062118	hCoV-19/USA/IL-CDC-LC0062118/2021	EPI_ISL_2324516
LC0062117	hCoV-19/USA/KY-CDC-LC0062117/2021	EPI_ISL_2324522
LC0062018	hCoV-19/USA/KY-CDC-LC0062018/2021	EPI_ISL_2324512
LC0062083	hCoV-19/USA/PA-CDC-LC0062083/2021	EPI_ISL_2324518
LC0062061	hCoV-19/USA/IL-CDC-LC0062061/2021	EPI_ISL_2324527
LC0062164	hCoV-19/USA/KY-CDC-LC0062164/2021	EPI_ISL_2324513
LC0062114	hCoV-19/USA/PA-CDC-LC0062114/2021	EPI_ISL_2324514
LC0062026	hCoV-19/USA/NY-CDC-LC0062026/2021	EPI_ISL_2324520
LC0062017	hCoV-19/USA/PA-CDC-LC0062017/2021	EPI_ISL_2324528
LC0062019	hCoV-19/USA/IL-CDC-LC0062019/2021	EPI_ISL_2324521
LC0062010	hCoV-19/USA/IL-CDC-LC0062010/2021	EPI_ISL_2324536
LC0062076	hCoV-19/USA/PA-CDC-LC0062076/2021	EPI_ISL_2324537
LC0062100	hCoV-19/USA/NJ-CDC-LC0062100/2021	EPI_ISL_2324539
LC0062120	hCoV-19/USA/IL-CDC-LC0062120/2021	EPI_ISL_2324524
LC0062125	hCoV-19/USA/WV-CDC-LC0062125/2021	EPI_ISL_2324542
LC0062022	hCoV-19/USA/IN-CDC-LC0062022/2021	EPI_ISL_2324546
LC0062095	hCoV-19/USA/PA-CDC-LC0062095/2021	EPI_ISL_2324525
LC0062153	hCoV-19/USA/IL-CDC-LC0062153/2021	EPI_ISL_2324526
LC0062013	hCoV-19/USA/KY-CDC-LC0062013/2021	EPI_ISL_2324533
LC0062011	hCoV-19/USA/KY-CDC-LC0062011/2021	EPI_ISL_2324529
LC0062073	hCoV-19/USA/IN-CDC-LC0062073/2021	EPI_ISL_2324531
LC0062140	hCoV-19/USA/KY-CDC-LC0062140/2021	EPI_ISL_2324535
LC0062123	hCoV-19/USA/PA-CDC-LC0062123/2021	EPI_ISL_2324558
LC0062110	hCoV-19/USA/IL-CDC-LC0062110/2021	EPI_ISL_2324530
LC0062056	hCoV-19/USA/WI-CDC-LC0062056/2021	EPI_ISL_2324532
LC0062124	hCoV-19/USA/NJ-CDC-LC0062124/2021	EPI_ISL_2324534
LC0062146	hCoV-19/USA/KY-CDC-LC0062146/2021	EPI_ISL_2324538
LC0062156	hCoV-19/USA/KY-CDC-LC0062156/2021	EPI_ISL_2324560
LC0062158	hCoV-19/USA/IL-CDC-LC0062158/2021	EPI_ISL_2324562
LC0062119	hCoV-19/USA/PA-CDC-LC0062119/2021	EPI_ISL_2324569
LC0062045	hCoV-19/USA/WV-CDC-LC0062045/2021	EPI_ISL_2324540
LC0062064	hCoV-19/USA/PA-CDC-LC0062064/2021	EPI_ISL_2324543
LC0062150	hCoV-19/USA/IN-CDC-LC0062150/2021	EPI_ISL_2324544
LC0062139	hCoV-19/USA/PA-CDC-LC0062139/2021	EPI_ISL_2324545
LC0062166	hCoV-19/USA/NJ-CDC-LC0062166/2021	EPI_ISL_2324541
LC0062028	hCoV-19/USA/PA-CDC-LC0062028/2021	EPI_ISL_2324563
LC0062074	hCoV-19/USA/PA-CDC-LC0062074/2021	EPI_ISL_2324568
LC0062031	hCoV-19/USA/NJ-CDC-LC0062031/2021	EPI_ISL_2324576
LC0062051	hCoV-19/USA/IN-CDC-LC0062051/2021	EPI_ISL_2324547
LC0062137	hCoV-19/USA/NJ-CDC-LC0062137/2021	EPI_ISL_2324552
LC0062059	hCoV-19/USA/IL-CDC-LC0062059/2021	EPI_ISL_2324553
LC0062151	hCoV-19/USA/NJ-CDC-LC0062151/2021	EPI_ISL_2324554
LC0062081	hCoV-19/USA/NJ-CDC-LC0062081/2021	EPI_ISL_2324548
LC0062165	hCoV-19/USA/IL-CDC-LC0062165/2021	EPI_ISL_2324555
LC0062023	hCoV-19/USA/IN-CDC-LC0062023/2021	EPI_ISL_2324557
LC0062103	hCoV-19/USA/MI-CDC-LC0062103/2021	EPI_ISL_2324549
LC0062152	hCoV-19/USA/IL-CDC-LC0062152/2021	EPI_ISL_2324570
LC0062070	hCoV-19/USA/NY-CDC-LC0062070/2021	EPI_ISL_2324556
LC0062112	hCoV-19/USA/IL-CDC-LC0062112/2021	EPI_ISL_2324565
LC0062141	hCoV-19/USA/PA-CDC-LC0062141/2021	EPI_ISL_2324566
LC0062035	hCoV-19/USA/NJ-CDC-LC0062035/2021	EPI_ISL_2324559
LC0062149	hCoV-19/USA/IL-CDC-LC0062149/2021	EPI_ISL_2324567
LC0062021	hCoV-19/USA/PA-CDC-LC0062021/2021	EPI_ISL_2324561
LC0062131	hCoV-19/USA/MI-CDC-LC0062131/2021	EPI_ISL_2324573
LC0062080	hCoV-19/USA/WI-CDC-LC0062080/2021	EPI_ISL_2324564
LC0062121	hCoV-19/USA/PA-CDC-LC0062121/2021	EPI_ISL_2324571
LC0062072	hCoV-19/USA/OH-CDC-LC0062072/2021	EPI_ISL_2324572
LC0062050	hCoV-19/USA/NJ-CDC-LC0062050/2021	EPI_ISL_2324574
LC0062108	hCoV-19/USA/NJ-CDC-LC0062108/2021	EPI_ISL_2324575
LC0062145	hCoV-19/USA/IL-CDC-LC0062145/2021	EPI_ISL_2324577
LC0062163	hCoV-19/USA/NJ-CDC-LC0062163/2021	EPI_ISL_2324579
LC0062034	hCoV-19/USA/WI-CDC-LC0062034/2021	EPI_ISL_2324578
LC0062084	hCoV-19/USA/NY-CDC-LC0062084/2021	EPI_ISL_2324582
LC0062101	hCoV-19/USA/IL-CDC-LC0062101/2021	EPI_ISL_2324580
LC0062096	hCoV-19/USA/IL-CDC-LC0062096/2021	EPI_ISL_2324587
LC0062016	hCoV-19/USA/IL-CDC-LC0062016/2021	EPI_ISL_2324590
LC0062138	hCoV-19/USA/IL-CDC-LC0062138/2021	EPI_ISL_2324581
LC0062111	hCoV-19/USA/NY-CDC-LC0062111/2021	EPI_ISL_2324589
LC0062127	hCoV-19/USA/PA-CDC-LC0062127/2021	EPI_ISL_2324583
LC0062126	hCoV-19/USA/NJ-CDC-LC0062126/2021	EPI_ISL_2324584
LC0062040	hCoV-19/USA/PA-CDC-LC0062040/2021	EPI_ISL_2324585
LC0062147	hCoV-19/USA/PA-CDC-LC0062147/2021	EPI_ISL_2324586
LC0062030	hCoV-19/USA/IN-CDC-LC0062030/2021	EPI_ISL_2324588
LC0062063	hCoV-19/USA/PA-CDC-LC0062063/2021	EPI_ISL_2324592
LC0056318	hCoV-19/USA/CA-CDC-LC0056318/2021	EPI_ISL_2046826
LC0056448	hCoV-19/USA/NM-CDC-LC0056448/2021	EPI_ISL_2046818
LC0056432	hCoV-19/USA/TX-CDC-LC0056432/2021	EPI_ISL_2046681
LC0056394	hCoV-19/USA/WV-CDC-LC0056394/2021	EPI_ISL_2046677
LC0056373	hCoV-19/USA/OR-CDC-LC0056373/2021	EPI_ISL_2046660
LC0056340	hCoV-19/USA/NV-CDC-LC0056340/2021	EPI_ISL_2046658
LC0056128	hCoV-19/USA/CO-CDC-LC0056128/2021	EPI_ISL_2046627
LC0056286	hCoV-19/USA/TX-CDC-LC0056286/2021	EPI_ISL_2046548
LC0056249	hCoV-19/USA/NV-CDC-LC0056249/2021	EPI_ISL_2046543
LC0056119	hCoV-19/USA/NV-CDC-LC0056119/2021	EPI_ISL_2046540
LC0056093	hCoV-19/USA/TX-CDC-LC0056093/2021	EPI_ISL_2046507
LC0056155	hCoV-19/USA/AK-CDC-LC0056155/2021	EPI_ISL_2046452
LC0056178	hCoV-19/USA/ID-CDC-LC0056178/2021	EPI_ISL_2046450
LC0056252	hCoV-19/USA/WA-CDC-LC0056252/2021	EPI_ISL_2046448
LC0056290	hCoV-19/USA/OR-CDC-LC0056290/2021	EPI_ISL_2046440
LC0056299	hCoV-19/USA/HI-CDC-LC0056299/2021	EPI_ISL_2046438
LC0056139	hCoV-19/USA/WA-CDC-LC0056139/2021	EPI_ISL_2046436
LC0055949	hCoV-19/USA/MN-CDC-LC0055949/2021	EPI_ISL_2046399
LC0055700	hCoV-19/USA/MN-CDC-LC0055700/2021	EPI_ISL_2046394
LC0055819	hCoV-19/USA/CO-CDC-LC0055819/2021	EPI_ISL_2046392
LC0055946	hCoV-19/USA/CO-CDC-LC0055946/2021	EPI_ISL_2046390
LC0055940	hCoV-19/USA/CO-CDC-LC0055940/2021	EPI_ISL_2046388
LC0055902	hCoV-19/USA/CO-CDC-LC0055902/2021	EPI_ISL_2046386
LC0055926	hCoV-19/USA/CO-CDC-LC0055926/2021	EPI_ISL_2046382
LC0056067	hCoV-19/USA/TX-CDC-LC0056067/2021	EPI_ISL_2046380
LC0055822	hCoV-19/USA/LA-CDC-LC0055822/2021	EPI_ISL_2046378
LC0056016	hCoV-19/USA/TX-CDC-LC0056016/2021	EPI_ISL_2046379
LC0056005	hCoV-19/USA/MO-CDC-LC0056005/2021	EPI_ISL_2046370
LC0055851	hCoV-19/USA/KS-CDC-LC0055851/2021	EPI_ISL_2046372
LC0055714	hCoV-19/USA/MO-CDC-LC0055714/2021	EPI_ISL_2046369
LC0055958	hCoV-19/USA/CA-CDC-LC0055958/2021	EPI_ISL_2046359
LC0055780	hCoV-19/USA/UT-CDC-LC0055780/2021	EPI_ISL_2046348
LC0055878	hCoV-19/USA/UT-CDC-LC0055878/2021	EPI_ISL_2046347
LC0055697	hCoV-19/USA/PA-CDC-LC0055697/2021	EPI_ISL_2046338
LC0056036	hCoV-19/USA/PA-CDC-LC0056036/2021	EPI_ISL_2046336
LC0055812	hCoV-19/USA/PA-CDC-LC0055812/2021	EPI_ISL_2046337
LC0055969	hCoV-19/USA/NV-CDC-LC0055969/2021	EPI_ISL_2046325
LC0055957	hCoV-19/USA/CA-CDC-LC0055957/2021	EPI_ISL_2046312
LC0055837	hCoV-19/USA/WV-CDC-LC0055837/2021	EPI_ISL_2046250
LC0056056	hCoV-19/USA/MI-CDC-LC0056056/2021	EPI_ISL_2046239
LC0055797	hCoV-19/USA/MI-CDC-LC0055797/2021	EPI_ISL_2046237
LC0055805	hCoV-19/USA/MI-CDC-LC0055805/2021	EPI_ISL_2046238
LC0055936	hCoV-19/USA/CA-CDC-LC0055936/2021	EPI_ISL_2046216
LC0055791	hCoV-19/USA/NV-CDC-LC0055791/2021	EPI_ISL_2046209
LC0055720	hCoV-19/USA/NV-CDC-LC0055720/2021	EPI_ISL_2046210
LC0055756	hCoV-19/USA/NM-CDC-LC0055756/2021	EPI_ISL_2046208
LC0055784	hCoV-19/USA/NM-CDC-LC0055784/2021	EPI_ISL_2046207
LC0055753	hCoV-19/USA/NM-CDC-LC0055753/2021	EPI_ISL_2046201
LC0055707	hCoV-19/USA/NM-CDC-LC0055707/2021	EPI_ISL_2046205
LC0055881	hCoV-19/USA/NM-CDC-LC0055881/2021	EPI_ISL_2046200
LC0055983	hCoV-19/USA/WV-CDC-LC0055983/2021	EPI_ISL_2046195
LC0055873	hCoV-19/USA/TX-CDC-LC0055873/2021	EPI_ISL_2046191
LC0055821	hCoV-19/USA/WA-CDC-LC0055821/2021	EPI_ISL_2046189
LC0055938	hCoV-19/USA/IL-CDC-LC0055938/2021	EPI_ISL_2046186
LC0055739	hCoV-19/USA/WV-CDC-LC0055739/2021	EPI_ISL_2046180
LC0055986	hCoV-19/USA/VA-CDC-LC0055986/2021	EPI_ISL_2046179
LC0055763	hCoV-19/USA/WV-CDC-LC0055763/2021	EPI_ISL_2046173
LC0055803	hCoV-19/USA/KY-CDC-LC0055803/2021	EPI_ISL_2046172
LC0064986	hCoV-19/USA/TX-CDC-LC0064986/2021	EPI_ISL_2397847
LC0056063	hCoV-19/USA/KY-CDC-LC0056063/2021	EPI_ISL_2046169
LC0055770	hCoV-19/USA/OR-CDC-LC0055770/2021	EPI_ISL_2046154
LC0056061	hCoV-19/USA/WV-CDC-LC0056061/2021	EPI_ISL_2046106
LC0055814	hCoV-19/USA/WV-CDC-LC0055814/2021	EPI_ISL_2046101
LC0055907	hCoV-19/USA/WV-CDC-LC0055907/2021	EPI_ISL_2046099
LC0056066	hCoV-19/USA/WV-CDC-LC0056066/2021	EPI_ISL_2046100
LC0055705	hCoV-19/USA/WV-CDC-LC0055705/2021	EPI_ISL_2046090
LC0055654	hCoV-19/USA/NV-CDC-LC0055654/2021	EPI_ISL_2046061
LC0055582	hCoV-19/USA/AZ-CDC-LC0055582/2021	EPI_ISL_2046059
LC0055672	hCoV-19/USA/AZ-CDC-LC0055672/2021	EPI_ISL_2046054
LC0055606	hCoV-19/USA/NM-CDC-LC0055606/2021	EPI_ISL_2046053
LC0064964	hCoV-19/USA/OH-CDC-LC0064964/2021	EPI_ISL_2397812
LC0055627	hCoV-19/USA/CO-CDC-LC0055627/2021	EPI_ISL_2046042
LC0055632	hCoV-19/USA/CO-CDC-LC0055632/2021	EPI_ISL_2046039
LC0055591	hCoV-19/USA/NM-CDC-LC0055591/2021	EPI_ISL_2046019
LC0055610	hCoV-19/USA/IL-CDC-LC0055610/2021	EPI_ISL_2045981
LC0055272	hCoV-19/USA/FL-CDC-LC0055272/2021	EPI_ISL_2045949
LC0055472	hCoV-19/USA/TN-CDC-LC0055472/2021	EPI_ISL_2045939
LC0055400	hCoV-19/USA/TN-CDC-LC0055400/2021	EPI_ISL_2045937
LC0055457	hCoV-19/Puerto Rico/PR-CDC-LC0055457/2021	EPI_ISL_2045934
LC0055421	hCoV-19/USA/RI-CDC-LC0055421/2021	EPI_ISL_2045928
LC0055394	hCoV-19/USA/MA-CDC-LC0055394/2021	EPI_ISL_2045925
LC0055248	hCoV-19/USA/NH-CDC-LC0055248/2021	EPI_ISL_2045924
LC0055490	hCoV-19/USA/CT-CDC-LC0055490/2021	EPI_ISL_2045923
LC0055509	hCoV-19/USA/MA-CDC-LC0055509/2021	EPI_ISL_2045922
LC0055425	hCoV-19/USA/NC-CDC-LC0055425/2021	EPI_ISL_2045920
LC0055294	hCoV-19/USA/NC-CDC-LC0055294/2021	EPI_ISL_2045919
LC0055223	hCoV-19/USA/GA-CDC-LC0055223/2021	EPI_ISL_2045916
LC0055523	hCoV-19/USA/NC-CDC-LC0055523/2021	EPI_ISL_2045912
LC0055538	hCoV-19/USA/NC-CDC-LC0055538/2021	EPI_ISL_2045908
LC0055368	hCoV-19/USA/NC-CDC-LC0055368/2021	EPI_ISL_2045907
LC0055474	hCoV-19/USA/FL-CDC-LC0055474/2021	EPI_ISL_2045891
LC0055524	hCoV-19/USA/MA-CDC-LC0055524/2021	EPI_ISL_2045879
LC0055384	hCoV-19/USA/RI-CDC-LC0055384/2021	EPI_ISL_2045869
LC0055380	hCoV-19/USA/FL-CDC-LC0055380/2021	EPI_ISL_2045855
LC0055319	hCoV-19/USA/FL-CDC-LC0055319/2021	EPI_ISL_2045849
LC0055361	hCoV-19/USA/FL-CDC-LC0055361/2021	EPI_ISL_2045847
LC0055239	hCoV-19/USA/FL-CDC-LC0055239/2021	EPI_ISL_2045845
LC0055331	hCoV-19/USA/FL-CDC-LC0055331/2021	EPI_ISL_2045843
LC0055511	hCoV-19/USA/NH-CDC-LC0055511/2021	EPI_ISL_2045842
LC0055269	hCoV-19/USA/NH-CDC-LC0055269/2021	EPI_ISL_2045841
LC0055257	hCoV-19/USA/MA-CDC-LC0055257/2021	EPI_ISL_2045839
LC0055287	hCoV-19/USA/NH-CDC-LC0055287/2021	EPI_ISL_2045840
LC0055508	hCoV-19/USA/MA-CDC-LC0055508/2021	EPI_ISL_2045838
LC0055422	hCoV-19/USA/NH-CDC-LC0055422/2021	EPI_ISL_2045836
LC0055432	hCoV-19/USA/NH-CDC-LC0055432/2021	EPI_ISL_2045837
LC0055505	hCoV-19/USA/CT-CDC-LC0055505/2021	EPI_ISL_2045830
LC0055419	hCoV-19/USA/MA-CDC-LC0055419/2021	EPI_ISL_2045826
LC0055232	hCoV-19/USA/NY-CDC-LC0055232/2021	EPI_ISL_2045823
LC0055444	hCoV-19/USA/NY-CDC-LC0055444/2021	EPI_ISL_2045822
LC0055277	hCoV-19/USA/TN-CDC-LC0055277/2021	EPI_ISL_2045819
LC0055251	hCoV-19/USA/NY-CDC-LC0055251/2021	EPI_ISL_2045816
LC0055450	hCoV-19/USA/NY-CDC-LC0055450/2021	EPI_ISL_2045815
LC0055236	hCoV-19/USA/MS-CDC-LC0055236/2021	EPI_ISL_2045812
LC0055455	hCoV-19/USA/NY-CDC-LC0055455/2021	EPI_ISL_2045799
LC0055532	hCoV-19/USA/NY-CDC-LC0055532/2021	EPI_ISL_2045798
LC0055481	hCoV-19/USA/NY-CDC-LC0055481/2021	EPI_ISL_2045795
LC0055437	hCoV-19/USA/NY-CDC-LC0055437/2021	EPI_ISL_2045796
LC0055345	hCoV-19/USA/NY-CDC-LC0055345/2021	EPI_ISL_2045794
LC0055489	hCoV-19/USA/NH-CDC-LC0055489/2021	EPI_ISL_2045783
LC0055395	hCoV-19/USA/MA-CDC-LC0055395/2021	EPI_ISL_2045771
LC0055336	hCoV-19/USA/MA-CDC-LC0055336/2021	EPI_ISL_2045757
LC0055274	hCoV-19/USA/MA-CDC-LC0055274/2021	EPI_ISL_2045753
LC0055434	hCoV-19/USA/NY-CDC-LC0055434/2021	EPI_ISL_2045756
LC0055504	hCoV-19/USA/NH-CDC-LC0055504/2021	EPI_ISL_2045749
LC0055343	hCoV-19/USA/FL-CDC-LC0055343/2021	EPI_ISL_2045748
LC0055291	hCoV-19/USA/MA-CDC-LC0055291/2021	EPI_ISL_2045739
LC0055415	hCoV-19/USA/FL-CDC-LC0055415/2021	EPI_ISL_2045731
LC0055428	hCoV-19/USA/NY-CDC-LC0055428/2021	EPI_ISL_2045729
LC0055278	hCoV-19/USA/FL-CDC-LC0055278/2021	EPI_ISL_2045723
LC0055372	hCoV-19/USA/FL-CDC-LC0055372/2021	EPI_ISL_2045722
LC0055411	hCoV-19/USA/NY-CDC-LC0055411/2021	EPI_ISL_2045720
LC0055426	hCoV-19/USA/FL-CDC-LC0055426/2021	EPI_ISL_2045721
LC0055403	hCoV-19/USA/FL-CDC-LC0055403/2021	EPI_ISL_2045719
LC0055479	hCoV-19/USA/FL-CDC-LC0055479/2021	EPI_ISL_2045718
LC0055506	hCoV-19/USA/FL-CDC-LC0055506/2021	EPI_ISL_2045717
LC0055491	hCoV-19/USA/FL-CDC-LC0055491/2021	EPI_ISL_2045716
LC0055363	hCoV-19/USA/FL-CDC-LC0055363/2021	EPI_ISL_2045715
LC0055302	hCoV-19/USA/VA-CDC-LC0055302/2021	EPI_ISL_2045707
LC0055357	hCoV-19/USA/NC-CDC-LC0055357/2021	EPI_ISL_2045702
LC0054988	hCoV-19/USA/FL-CDC-LC0054988/2021	EPI_ISL_2045692
LC0055058	hCoV-19/USA/FL-CDC-LC0055058/2021	EPI_ISL_2045685
LC0054968	hCoV-19/USA/FL-CDC-LC0054968/2021	EPI_ISL_2045684
LC0054956	hCoV-19/USA/FL-CDC-LC0054956/2021	EPI_ISL_2045683
LC0054961	hCoV-19/USA/LA-CDC-LC0054961/2021	EPI_ISL_2045677
LC0055059	hCoV-19/USA/TN-CDC-LC0055059/2021	EPI_ISL_2045680
LC0055029	hCoV-19/USA/LA-CDC-LC0055029/2021	EPI_ISL_2045675
LC0055149	hCoV-19/USA/LA-CDC-LC0055149/2021	EPI_ISL_2045676
LC0055131	hCoV-19/USA/AL-CDC-LC0055131/2021	EPI_ISL_2045673
LC0055175	hCoV-19/USA/FL-CDC-LC0055175/2021	EPI_ISL_2045672
LC0055160	hCoV-19/USA/GA-CDC-LC0055160/2021	EPI_ISL_2045671
LC0055125	hCoV-19/USA/FL-CDC-LC0055125/2021	EPI_ISL_2045670
LC0055121	hCoV-19/USA/NC-CDC-LC0055121/2021	EPI_ISL_2045630
LC0055150	hCoV-19/USA/FL-CDC-LC0055150/2021	EPI_ISL_2045616
LC0055134	hCoV-19/USA/VA-CDC-LC0055134/2021	EPI_ISL_2045614
LC0054955	hCoV-19/USA/FL-CDC-LC0054955/2021	EPI_ISL_2045611
LC0054922	hCoV-19/USA/FL-CDC-LC0054922/2021	EPI_ISL_2045609
LC0055055	hCoV-19/USA/RI-CDC-LC0055055/2021	EPI_ISL_2045587
LC0055203	hCoV-19/USA/FL-CDC-LC0055203/2021	EPI_ISL_2045536
LC0055079	hCoV-19/USA/TN-CDC-LC0055079/2021	EPI_ISL_2045530
LC0055074	hCoV-19/USA/GA-CDC-LC0055074/2021	EPI_ISL_2045527
LC0055162	hCoV-19/USA/GA-CDC-LC0055162/2021	EPI_ISL_2045526
LC0055064	hCoV-19/USA/NH-CDC-LC0055064/2021	EPI_ISL_2045508
LC0054897	hCoV-19/USA/KY-CDC-LC0054897/2021	EPI_ISL_2045462
LC0055000	hCoV-19/USA/ME-CDC-LC0055000/2021	EPI_ISL_2045455
LC0055072	hCoV-19/USA/NH-CDC-LC0055072/2021	EPI_ISL_2045453
LC0055176	hCoV-19/USA/FL-CDC-LC0055176/2021	EPI_ISL_2045435
LC0054662	hCoV-19/USA/IL-CDC-LC0054662/2021	EPI_ISL_2045415
LC0054685	hCoV-19/USA/IL-CDC-LC0054685/2021	EPI_ISL_2045324
LC0054713	hCoV-19/USA/IL-CDC-LC0054713/2021	EPI_ISL_2045311
LC0054835	hCoV-19/USA/IN-CDC-LC0054835/2021	EPI_ISL_2045280
LC0054739	hCoV-19/USA/IN-CDC-LC0054739/2021	EPI_ISL_2045271
LC0054636	hCoV-19/USA/WV-CDC-LC0054636/2021	EPI_ISL_2045262
LC0054886	hCoV-19/USA/IL-CDC-LC0054886/2021	EPI_ISL_2045240
LC0054748	hCoV-19/USA/IL-CDC-LC0054748/2021	EPI_ISL_2045209
LC0054534	hCoV-19/USA/IL-CDC-LC0054534/2021	EPI_ISL_2045192
LC0054759	hCoV-19/USA/IN-CDC-LC0054759/2021	EPI_ISL_2045189
LC0054871	hCoV-19/USA/IN-CDC-LC0054871/2021	EPI_ISL_2045188
LC0054585	hCoV-19/USA/IN-CDC-LC0054585/2021	EPI_ISL_2045185
LC0054858	hCoV-19/USA/IN-CDC-LC0054858/2021	EPI_ISL_2045183
LC0054673	hCoV-19/USA/IN-CDC-LC0054673/2021	EPI_ISL_2045177
LC0054699	hCoV-19/USA/IL-CDC-LC0054699/2021	EPI_ISL_2045160
LC0054818	hCoV-19/USA/WI-CDC-LC0054818/2021	EPI_ISL_2045149
LC0054617	hCoV-19/USA/IL-CDC-LC0054617/2021	EPI_ISL_2045148
LC0054610	hCoV-19/USA/IL-CDC-LC0054610/2021	EPI_ISL_2045147
LC0062861	hCoV-19/USA/SC-CDC-LC0062861/2021	EPI_ISL_2398538
LC0054722	hCoV-19/USA/IL-CDC-LC0054722/2021	EPI_ISL_2045145
LC0063093	hCoV-19/USA/NY-CDC-LC0063093/2021	EPI_ISL_2398536
LC0054638	hCoV-19/USA/IL-CDC-LC0054638/2021	EPI_ISL_2045144
LC0054878	hCoV-19/USA/IL-CDC-LC0054878/2021	EPI_ISL_2045142
LC0054782	hCoV-19/USA/IL-CDC-LC0054782/2021	EPI_ISL_2045143
LC0054597	hCoV-19/USA/IL-CDC-LC0054597/2021	EPI_ISL_2045134
LC0054879	hCoV-19/USA/IL-CDC-LC0054879/2021	EPI_ISL_2045133
LC0054876	hCoV-19/USA/IL-CDC-LC0054876/2021	EPI_ISL_2045128
LC0063041	hCoV-19/USA/IN-CDC-LC0063041/2021	EPI_ISL_2398516
LC0054543	hCoV-19/USA/IN-CDC-LC0054543/2021	EPI_ISL_2045121
LC0054644	hCoV-19/USA/IN-CDC-LC0054644/2021	EPI_ISL_2045120
LC0054571	hCoV-19/USA/IN-CDC-LC0054571/2021	EPI_ISL_2045114
LC0054707	hCoV-19/USA/IN-CDC-LC0054707/2021	EPI_ISL_2045113
LC0054548	hCoV-19/USA/IN-CDC-LC0054548/2021	EPI_ISL_2045110
LC0054409	hCoV-19/USA/NC-CDC-LC0054409/2021	EPI_ISL_2045099
LC0054355	hCoV-19/USA/NC-CDC-LC0054355/2021	EPI_ISL_2045098
LC0054290	hCoV-19/USA/NY-CDC-LC0054290/2021	EPI_ISL_2045095
LC0054361	hCoV-19/USA/MD-CDC-LC0054361/2021	EPI_ISL_2045091
LC0054439	hCoV-19/USA/NJ-CDC-LC0054439/2021	EPI_ISL_2045075
LC0054260	hCoV-19/USA/NJ-CDC-LC0054260/2021	EPI_ISL_2045070
LC0054326	hCoV-19/USA/PA-CDC-LC0054326/2021	EPI_ISL_2045068
LC0054402	hCoV-19/USA/PA-CDC-LC0054402/2021	EPI_ISL_2045067
LC0054388	hCoV-19/USA/NJ-CDC-LC0054388/2021	EPI_ISL_2045064
LC0054406	hCoV-19/USA/PA-CDC-LC0054406/2021	EPI_ISL_2045057
LC0054351	hCoV-19/USA/MD-CDC-LC0054351/2021	EPI_ISL_2045054
LC0054509	hCoV-19/USA/MD-CDC-LC0054509/2021	EPI_ISL_2045055
LC0054491	hCoV-19/USA/DE-CDC-LC0054491/2021	EPI_ISL_2045052
LC0054515	hCoV-19/USA/MD-CDC-LC0054515/2021	EPI_ISL_2045053
LC0054437	hCoV-19/USA/PA-CDC-LC0054437/2021	EPI_ISL_2045050
LC0054265	hCoV-19/USA/IL-CDC-LC0054265/2021	EPI_ISL_2045049
LC0054328	hCoV-19/USA/NJ-CDC-LC0054328/2021	EPI_ISL_2045047
LC0054426	hCoV-19/USA/NJ-CDC-LC0054426/2021	EPI_ISL_2045045
LC0054240	hCoV-19/USA/NJ-CDC-LC0054240/2021	EPI_ISL_2045044
LC0054381	hCoV-19/USA/NJ-CDC-LC0054381/2021	EPI_ISL_2045038
LC0054401	hCoV-19/USA/NY-CDC-LC0054401/2021	EPI_ISL_2045036
LC0054432	hCoV-19/USA/PA-CDC-LC0054432/2021	EPI_ISL_2045033
LC0054508	hCoV-19/USA/NC-CDC-LC0054508/2021	EPI_ISL_2045032
LC0054377	hCoV-19/USA/NC-CDC-LC0054377/2021	EPI_ISL_2045029
LC0054366	hCoV-19/USA/NC-CDC-LC0054366/2021	EPI_ISL_2045027
LC0054353	hCoV-19/USA/NC-CDC-LC0054353/2021	EPI_ISL_2045028
LC0054419	hCoV-19/USA/NC-CDC-LC0054419/2021	EPI_ISL_2045026
LC0054315	hCoV-19/USA/IL-CDC-LC0054315/2021	EPI_ISL_2045024
LC0054311	hCoV-19/USA/IL-CDC-LC0054311/2021	EPI_ISL_2045025
LC0054405	hCoV-19/USA/IL-CDC-LC0054405/2021	EPI_ISL_2045022
LC0054321	hCoV-19/USA/IL-CDC-LC0054321/2021	EPI_ISL_2045023
LC0054285	hCoV-19/USA/NC-CDC-LC0054285/2021	EPI_ISL_2045020
LC0054362	hCoV-19/USA/NC-CDC-LC0054362/2021	EPI_ISL_2045021
LC0054502	hCoV-19/USA/NC-CDC-LC0054502/2021	EPI_ISL_2045019
LC0054531	hCoV-19/USA/NJ-CDC-LC0054531/2021	EPI_ISL_2045018
LC0054404	hCoV-19/USA/NY-CDC-LC0054404/2021	EPI_ISL_2045017
LC0054320	hCoV-19/USA/NJ-CDC-LC0054320/2021	EPI_ISL_2045016
LC0054429	hCoV-19/USA/MD-CDC-LC0054429/2021	EPI_ISL_2045014
LC0054387	hCoV-19/USA/PA-CDC-LC0054387/2021	EPI_ISL_2045012
LC0054396	hCoV-19/USA/MD-CDC-LC0054396/2021	EPI_ISL_2045004
LC0054524	hCoV-19/USA/NY-CDC-LC0054524/2021	EPI_ISL_2044998
LC0054424	hCoV-19/USA/NY-CDC-LC0054424/2021	EPI_ISL_2044995
LC0054483	hCoV-19/USA/DC-CDC-LC0054483/2021	EPI_ISL_2044997
LC0054267	hCoV-19/USA/NJ-CDC-LC0054267/2021	EPI_ISL_2044989
LC0054503	hCoV-19/USA/NJ-CDC-LC0054503/2021	EPI_ISL_2044980
LC0054471	hCoV-19/USA/PA-CDC-LC0054471/2021	EPI_ISL_2044965
LC0054378	hCoV-19/USA/MD-CDC-LC0054378/2021	EPI_ISL_2044964
LC0054517	hCoV-19/USA/VA-CDC-LC0054517/2021	EPI_ISL_2044961
LC0054254	hCoV-19/USA/VA-CDC-LC0054254/2021	EPI_ISL_2044959
LC0054530	hCoV-19/USA/NC-CDC-LC0054530/2021	EPI_ISL_2044955
LC0054412	hCoV-19/USA/NJ-CDC-LC0054412/2021	EPI_ISL_2044952
LC0054462	hCoV-19/USA/DE-CDC-LC0054462/2021	EPI_ISL_2044939
LC0054263	hCoV-19/USA/NC-CDC-LC0054263/2021	EPI_ISL_2044931
LC0054435	hCoV-19/USA/NC-CDC-LC0054435/2021	EPI_ISL_2044932
LC0054449	hCoV-19/USA/PA-CDC-LC0054449/2021	EPI_ISL_2044928
LC0054430	hCoV-19/USA/DC-CDC-LC0054430/2021	EPI_ISL_2044930
LC0054269	hCoV-19/USA/PA-CDC-LC0054269/2021	EPI_ISL_2044926
LC0054369	hCoV-19/USA/PA-CDC-LC0054369/2021	EPI_ISL_2044927
LC0054392	hCoV-19/USA/NC-CDC-LC0054392/2021	EPI_ISL_2044924
LC0054420	hCoV-19/USA/SC-CDC-LC0054420/2021	EPI_ISL_2044925
LC0054356	hCoV-19/USA/VA-CDC-LC0054356/2021	EPI_ISL_2044906
LC0054264	hCoV-19/USA/NC-CDC-LC0054264/2021	EPI_ISL_2044903
LC0054323	hCoV-19/USA/VA-CDC-LC0054323/2021	EPI_ISL_2044897
LC0054453	hCoV-19/USA/SC-CDC-LC0054453/2021	EPI_ISL_2044891
LC0054417	hCoV-19/USA/NC-CDC-LC0054417/2021	EPI_ISL_2044890
LC0054418	hCoV-19/USA/NC-CDC-LC0054418/2021	EPI_ISL_2044889
LC0054339	hCoV-19/USA/VA-CDC-LC0054339/2021	EPI_ISL_2044888
LC0054440	hCoV-19/USA/VA-CDC-LC0054440/2021	EPI_ISL_2044886
LC0054474	hCoV-19/USA/VA-CDC-LC0054474/2021	EPI_ISL_2044887
LC0054364	hCoV-19/USA/VA-CDC-LC0054364/2021	EPI_ISL_2044881
LC0054259	hCoV-19/USA/MD-CDC-LC0054259/2021	EPI_ISL_2044879
LC0054500	hCoV-19/USA/VA-CDC-LC0054500/2021	EPI_ISL_2044880
LC0054452	hCoV-19/USA/MD-CDC-LC0054452/2021	EPI_ISL_2044871
LC0054385	hCoV-19/USA/NC-CDC-LC0054385/2021	EPI_ISL_2044870
LC0054460	hCoV-19/USA/NC-CDC-LC0054460/2021	EPI_ISL_2044866
LC0054477	hCoV-19/USA/VA-CDC-LC0054477/2021	EPI_ISL_2044861
LC0054370	hCoV-19/USA/NC-CDC-LC0054370/2021	EPI_ISL_2044862
LC0054448	hCoV-19/USA/SC-CDC-LC0054448/2021	EPI_ISL_2044860
LC0054532	hCoV-19/USA/NC-CDC-LC0054532/2021	EPI_ISL_2044856
LC0054367	hCoV-19/USA/WI-CDC-LC0054367/2021	EPI_ISL_2044855
LC0054499	hCoV-19/USA/SC-CDC-LC0054499/2021	EPI_ISL_2044849
LC0054185	hCoV-19/USA/MD-CDC-LC0054185/2021	EPI_ISL_2044835
LC0054202	hCoV-19/USA/MD-CDC-LC0054202/2021	EPI_ISL_2044836
LC0054086	hCoV-19/USA/MD-CDC-LC0054086/2021	EPI_ISL_2044832
LC0054205	hCoV-19/USA/DC-CDC-LC0054205/2021	EPI_ISL_2044830
LC0054054	hCoV-19/USA/NC-CDC-LC0054054/2021	EPI_ISL_2044824
LC0054171	hCoV-19/USA/NC-CDC-LC0054171/2021	EPI_ISL_2044803
LC0054085	hCoV-19/USA/VA-CDC-LC0054085/2021	EPI_ISL_2044801
LC0054163	hCoV-19/USA/MD-CDC-LC0054163/2021	EPI_ISL_2044790
LC0054096	hCoV-19/USA/NC-CDC-LC0054096/2021	EPI_ISL_2044791
LC0054159	hCoV-19/USA/VA-CDC-LC0054159/2021	EPI_ISL_2044786
LC0054184	hCoV-19/USA/VA-CDC-LC0054184/2021	EPI_ISL_2044774
LC0054158	hCoV-19/USA/NC-CDC-LC0054158/2021	EPI_ISL_2044767
LC0054100	hCoV-19/USA/MD-CDC-LC0054100/2021	EPI_ISL_2044763
LC0054212	hCoV-19/USA/VA-CDC-LC0054212/2021	EPI_ISL_2044766
LC0054208	hCoV-19/USA/WV-CDC-LC0054208/2021	EPI_ISL_2044760
LC0054046	hCoV-19/USA/PA-CDC-LC0054046/2021	EPI_ISL_2044757
LC0054176	hCoV-19/USA/SC-CDC-LC0054176/2021	EPI_ISL_2044753
LC0054157	hCoV-19/USA/NC-CDC-LC0054157/2021	EPI_ISL_2044755
LC0054111	hCoV-19/USA/NC-CDC-LC0054111/2021	EPI_ISL_2044751
LC0054065	hCoV-19/USA/NC-CDC-LC0054065/2021	EPI_ISL_2044749
LC0054123	hCoV-19/USA/IL-CDC-LC0054123/2021	EPI_ISL_2044700
LC0053814	hCoV-19/USA/NY-CDC-LC0053814/2021	EPI_ISL_2044663
LC0053839	hCoV-19/USA/NJ-CDC-LC0053839/2021	EPI_ISL_2044659
LC0053773	hCoV-19/USA/IN-CDC-LC0053773/2021	EPI_ISL_2044653
LC0053819	hCoV-19/USA/IN-CDC-LC0053819/2021	EPI_ISL_2044652
LC0053820	hCoV-19/USA/NJ-CDC-LC0053820/2021	EPI_ISL_2044636
LC0054035	hCoV-19/USA/NY-CDC-LC0054035/2021	EPI_ISL_2044638
LC0053999	hCoV-19/USA/PA-CDC-LC0053999/2021	EPI_ISL_2044618
LC0053838	hCoV-19/USA/PA-CDC-LC0053838/2021	EPI_ISL_2044610
LC0053909	hCoV-19/USA/PA-CDC-LC0053909/2021	EPI_ISL_2044604
LC0054030	hCoV-19/USA/NJ-CDC-LC0054030/2021	EPI_ISL_2044596
LC0053874	hCoV-19/USA/NJ-CDC-LC0053874/2021	EPI_ISL_2044594
LC0053864	hCoV-19/USA/PA-CDC-LC0053864/2021	EPI_ISL_2044595
LC0053974	hCoV-19/USA/PA-CDC-LC0053974/2021	EPI_ISL_2044584
LC0053971	hCoV-19/USA/NY-CDC-LC0053971/2021	EPI_ISL_2044581
LC0053983	hCoV-19/USA/VA-CDC-LC0053983/2021	EPI_ISL_2044544
LC0053818	hCoV-19/USA/NY-CDC-LC0053818/2021	EPI_ISL_2044512
LC0053896	hCoV-19/USA/IL-CDC-LC0053896/2021	EPI_ISL_2044504
LC0053845	hCoV-19/USA/IL-CDC-LC0053845/2021	EPI_ISL_2044505
LC0053833	hCoV-19/USA/WI-CDC-LC0053833/2021	EPI_ISL_2044494
LC0053994	hCoV-19/USA/WI-CDC-LC0053994/2021	EPI_ISL_2044479
LC0053927	hCoV-19/USA/IL-CDC-LC0053927/2021	EPI_ISL_2044477
LC0053976	hCoV-19/USA/IL-CDC-LC0053976/2021	EPI_ISL_2044478
LC0053933	hCoV-19/USA/IL-CDC-LC0053933/2021	EPI_ISL_2044476
LC0053772	hCoV-19/USA/IL-CDC-LC0053772/2021	EPI_ISL_2044474
LC0053986	hCoV-19/USA/IL-CDC-LC0053986/2021	EPI_ISL_2044473
LC0053824	hCoV-19/USA/IL-CDC-LC0053824/2021	EPI_ISL_2044472
LC0053767	hCoV-19/USA/IL-CDC-LC0053767/2021	EPI_ISL_2044470
LC0053797	hCoV-19/USA/IL-CDC-LC0053797/2021	EPI_ISL_2044471
LC0053837	hCoV-19/USA/IL-CDC-LC0053837/2021	EPI_ISL_2044459
LC0053776	hCoV-19/USA/IL-CDC-LC0053776/2021	EPI_ISL_2044456
LC0053912	hCoV-19/USA/IL-CDC-LC0053912/2021	EPI_ISL_2044446
LC0054038	hCoV-19/USA/IN-CDC-LC0054038/2021	EPI_ISL_2044429
LC0053965	hCoV-19/USA/IN-CDC-LC0053965/2021	EPI_ISL_2044431
LC0053964	hCoV-19/USA/IN-CDC-LC0053964/2021	EPI_ISL_2044428
LC0053930	hCoV-19/USA/IN-CDC-LC0053930/2021	EPI_ISL_2044426
LC0053623	hCoV-19/USA/NC-CDC-LC0053623/2021	EPI_ISL_2044409
LC0053681	hCoV-19/USA/VA-CDC-LC0053681/2021	EPI_ISL_2044394
LC0053615	hCoV-19/USA/NC-CDC-LC0053615/2021	EPI_ISL_2044387
LC0053723	hCoV-19/USA/MD-CDC-LC0053723/2021	EPI_ISL_2044383
LC0053636	hCoV-19/USA/MD-CDC-LC0053636/2021	EPI_ISL_2044381
LC0053754	hCoV-19/USA/NC-CDC-LC0053754/2021	EPI_ISL_2044378
LC0053609	hCoV-19/USA/NC-CDC-LC0053609/2021	EPI_ISL_2044377
LC0053731	hCoV-19/USA/VA-CDC-LC0053731/2021	EPI_ISL_2044375
LC0053724	hCoV-19/USA/DC-CDC-LC0053724/2021	EPI_ISL_2044376
LC0053755	hCoV-19/USA/VA-CDC-LC0053755/2021	EPI_ISL_2044373
LC0053596	hCoV-19/USA/MD-CDC-LC0053596/2021	EPI_ISL_2044372
LC0053749	hCoV-19/USA/NC-CDC-LC0053749/2021	EPI_ISL_2044370
LC0053656	hCoV-19/USA/MD-CDC-LC0053656/2021	EPI_ISL_2044364
LC0053605	hCoV-19/Puerto Rico/PR-CDC-LC0053605/2021	EPI_ISL_2044366
LC0053607	hCoV-19/USA/MD-CDC-LC0053607/2021	EPI_ISL_2044362
LC0053612	hCoV-19/USA/NC-CDC-LC0053612/2021	EPI_ISL_2044360
LC0053631	hCoV-19/USA/NC-CDC-LC0053631/2021	EPI_ISL_2044361
LC0053734	hCoV-19/USA/NC-CDC-LC0053734/2021	EPI_ISL_2044357
LC0053739	hCoV-19/USA/MD-CDC-LC0053739/2021	EPI_ISL_2044352
LC0053678	hCoV-19/USA/VA-CDC-LC0053678/2021	EPI_ISL_2044349
LC0053760	hCoV-19/USA/KY-CDC-LC0053760/2021	EPI_ISL_2044346
LC0053621	hCoV-19/USA/PA-CDC-LC0053621/2021	EPI_ISL_2044327
LC0053738	hCoV-19/USA/NC-CDC-LC0053738/2021	EPI_ISL_2044319
LC0053694	hCoV-19/USA/MD-CDC-LC0053694/2021	EPI_ISL_2044317
LC0053718	hCoV-19/USA/MD-CDC-LC0053718/2021	EPI_ISL_2044318
LC0053619	hCoV-19/USA/NC-CDC-LC0053619/2021	EPI_ISL_2044295
LC0053597	hCoV-19/USA/NC-CDC-LC0053597/2021	EPI_ISL_2044292
LC0053593	hCoV-19/USA/NC-CDC-LC0053593/2021	EPI_ISL_2044289
LC0053664	hCoV-19/USA/VA-CDC-LC0053664/2021	EPI_ISL_2044291
LC0053638	hCoV-19/USA/IL-CDC-LC0053638/2021	EPI_ISL_2044286
LC0053667	hCoV-19/USA/IL-CDC-LC0053667/2021	EPI_ISL_2044283
LC0053756	hCoV-19/USA/WI-CDC-LC0053756/2021	EPI_ISL_2044276
LC0053713	hCoV-19/USA/IL-CDC-LC0053713/2021	EPI_ISL_2044277
LC0053742	hCoV-19/USA/IN-CDC-LC0053742/2021	EPI_ISL_2044272
LC0053603	hCoV-19/USA/IN-CDC-LC0053603/2021	EPI_ISL_2044268
LC0053726	hCoV-19/USA/IN-CDC-LC0053726/2021	EPI_ISL_2044264
LC0053653	hCoV-19/USA/NC-CDC-LC0053653/2021	EPI_ISL_2044261
LC0053669	hCoV-19/USA/VA-CDC-LC0053669/2021	EPI_ISL_2044258
LC0053644	hCoV-19/USA/VA-CDC-LC0053644/2021	EPI_ISL_2044259
LC0053577	hCoV-19/USA/PA-CDC-LC0053577/2021	EPI_ISL_2044244
LC0053458	hCoV-19/USA/NJ-CDC-LC0053458/2021	EPI_ISL_2044235
LC0053581	hCoV-19/USA/PA-CDC-LC0053581/2021	EPI_ISL_2044224
LC0053490	hCoV-19/USA/NJ-CDC-LC0053490/2021	EPI_ISL_2044213
LC0053410	hCoV-19/USA/NJ-CDC-LC0053410/2021	EPI_ISL_2044212
LC0053571	hCoV-19/USA/NY-CDC-LC0053571/2021	EPI_ISL_2044208
LC0053470	hCoV-19/USA/NJ-CDC-LC0053470/2021	EPI_ISL_2044205
LC0053315	hCoV-19/USA/IN-CDC-LC0053315/2021	EPI_ISL_2044200
LC0053548	hCoV-19/USA/MI-CDC-LC0053548/2021	EPI_ISL_2044194
LC0053538	hCoV-19/USA/PA-CDC-LC0053538/2021	EPI_ISL_2044190
LC0053498	hCoV-19/USA/PA-CDC-LC0053498/2021	EPI_ISL_2044192
LC0053500	hCoV-19/USA/WV-CDC-LC0053500/2021	EPI_ISL_2044189
LC0053504	hCoV-19/USA/PA-CDC-LC0053504/2021	EPI_ISL_2044187
LC0053433	hCoV-19/USA/NJ-CDC-LC0053433/2021	EPI_ISL_2044178
LC0053515	hCoV-19/USA/NJ-CDC-LC0053515/2021	EPI_ISL_2044176
LC0053387	hCoV-19/USA/PA-CDC-LC0053387/2021	EPI_ISL_2044168
LC0053302	hCoV-19/USA/PA-CDC-LC0053302/2021	EPI_ISL_2044169
LC0053392	hCoV-19/USA/NJ-CDC-LC0053392/2021	EPI_ISL_2044164
LC0053330	hCoV-19/USA/NY-CDC-LC0053330/2021	EPI_ISL_2044165
LC0053528	hCoV-19/USA/PA-CDC-LC0053528/2021	EPI_ISL_2044161
LC0053526	hCoV-19/USA/PA-CDC-LC0053526/2021	EPI_ISL_2044157
LC0053465	hCoV-19/USA/PA-CDC-LC0053465/2021	EPI_ISL_2044159
LC0053427	hCoV-19/USA/NJ-CDC-LC0053427/2021	EPI_ISL_2044154
LC0053355	hCoV-19/USA/PA-CDC-LC0053355/2021	EPI_ISL_2044151
LC0053562	hCoV-19/USA/NJ-CDC-LC0053562/2021	EPI_ISL_2044146
LC0053586	hCoV-19/USA/NJ-CDC-LC0053586/2021	EPI_ISL_2044140
LC0053346	hCoV-19/USA/NJ-CDC-LC0053346/2021	EPI_ISL_2044137
LC0053384	hCoV-19/USA/NJ-CDC-LC0053384/2021	EPI_ISL_2044134
LC0053440	hCoV-19/USA/PA-CDC-LC0053440/2021	EPI_ISL_2044127
LC0053477	hCoV-19/USA/NJ-CDC-LC0053477/2021	EPI_ISL_2044128
LC0053473	hCoV-19/USA/NJ-CDC-LC0053473/2021	EPI_ISL_2044119
LC0053412	hCoV-19/USA/PA-CDC-LC0053412/2021	EPI_ISL_2044112
LC0053488	hCoV-19/USA/PA-CDC-LC0053488/2021	EPI_ISL_2044114
LC0053481	hCoV-19/USA/IL-CDC-LC0053481/2021	EPI_ISL_2044098
LC0053421	hCoV-19/USA/MD-CDC-LC0053421/2021	EPI_ISL_2044096
LC0053369	hCoV-19/USA/IL-CDC-LC0053369/2021	EPI_ISL_2044097
LC0053531	hCoV-19/USA/MI-CDC-LC0053531/2021	EPI_ISL_2044093
LC0053442	hCoV-19/USA/NJ-CDC-LC0053442/2021	EPI_ISL_2044090
LC0053580	hCoV-19/USA/NJ-CDC-LC0053580/2021	EPI_ISL_2044086
LC0053391	hCoV-19/USA/NJ-CDC-LC0053391/2021	EPI_ISL_2044083
LC0053487	hCoV-19/USA/NJ-CDC-LC0053487/2021	EPI_ISL_2044085
LC0053530	hCoV-19/USA/NY-CDC-LC0053530/2021	EPI_ISL_2044080
LC0053397	hCoV-19/USA/NY-CDC-LC0053397/2021	EPI_ISL_2044076
LC0053524	hCoV-19/USA/IL-CDC-LC0053524/2021	EPI_ISL_2044064
LC0053563	hCoV-19/USA/IL-CDC-LC0053563/2021	EPI_ISL_2044062
LC0053372	hCoV-19/USA/IL-CDC-LC0053372/2021	EPI_ISL_2044063
LC0053544	hCoV-19/USA/IL-CDC-LC0053544/2021	EPI_ISL_2044059
LC0053306	hCoV-19/USA/IL-CDC-LC0053306/2021	EPI_ISL_2044057
LC0053478	hCoV-19/USA/WI-CDC-LC0053478/2021	EPI_ISL_2044055
LC0053525	hCoV-19/USA/WI-CDC-LC0053525/2021	EPI_ISL_2044056
LC0053357	hCoV-19/USA/IL-CDC-LC0053357/2021	EPI_ISL_2044049
LC0053323	hCoV-19/USA/WI-CDC-LC0053323/2021	EPI_ISL_2044042
LC0053469	hCoV-19/USA/WI-CDC-LC0053469/2021	EPI_ISL_2044039
LC0053380	hCoV-19/USA/IL-CDC-LC0053380/2021	EPI_ISL_2044035
LC0053419	hCoV-19/USA/IL-CDC-LC0053419/2021	EPI_ISL_2044033
LC0053466	hCoV-19/USA/IN-CDC-LC0053466/2021	EPI_ISL_2044021
LC0053396	hCoV-19/USA/IN-CDC-LC0053396/2021	EPI_ISL_2044017
LC0053334	hCoV-19/USA/IN-CDC-LC0053334/2021	EPI_ISL_2044011
LC0053305	hCoV-19/USA/NY-CDC-LC0053305/2021	EPI_ISL_2044008
LC0053567	hCoV-19/USA/PA-CDC-LC0053567/2021	EPI_ISL_2044005
LC0053587	hCoV-19/USA/PA-CDC-LC0053587/2021	EPI_ISL_2044177
LC0310588	hCoV-19/USA/NJ-CDC-LC0310588/2021	EPI_ISL_5189865
LC0310411	hCoV-19/USA/PA-CDC-LC0310411/2021	EPI_ISL_5187585
LC0309561	hCoV-19/USA/DC-CDC-LC0309561/2021	EPI_ISL_5188671
LC0309961	hCoV-19/USA/NJ-CDC-LC0309961/2021	EPI_ISL_5189415
LC0241811	hCoV-19/USA/FL-CDC-LC0241811/2021	EPI_ISL_4333255
LC0309521	hCoV-19/USA/FL-CDC-LC0309521/2021	EPI_ISL_5189548
LC0289660	hCoV-19/USA/NC-CDC-LC0289660/2021	EPI_ISL_5088890
LC0310303	hCoV-19/USA/NJ-CDC-LC0310303/2021	EPI_ISL_5190532
LC0289741	hCoV-19/USA/DE-CDC-LC0289741/2021	EPI_ISL_5088875
LC0062463	hCoV-19/USA/NC-CDC-LC0062463/2021	EPI_ISL_2399102
LC0062438	hCoV-19/USA/NH-CDC-LC0062438/2021	EPI_ISL_2399110
LC0064271	hCoV-19/USA/MD-CDC-LC0064271/2021	EPI_ISL_2398587
LC0062461	hCoV-19/USA/FL-CDC-LC0062461/2021	EPI_ISL_2399081
LC0063841	hCoV-19/USA/SC-CDC-LC0063841/2021	EPI_ISL_2398672
LC0063578	hCoV-19/USA/VA-CDC-LC0063578/2021	EPI_ISL_2398609
LC0155318	hCoV-19/USA/IL-CDC-LC0155318/2021	EPI_ISL_3604772
LC0053550	hCoV-19/USA/NJ-CDC-LC0053550/2021	EPI_ISL_2044246
LC0053428	hCoV-19/USA/NJ-CDC-LC0053428/2021	EPI_ISL_2044243
LC0062783	hCoV-19/USA/FL-CDC-LC0062783/2021	EPI_ISL_2399395
LC0062732	hCoV-19/USA/FL-CDC-LC0062732/2021	EPI_ISL_2399394
LC0062746	hCoV-19/USA/LA-CDC-LC0062746/2021	EPI_ISL_2399390
LC0063998	hCoV-19/USA/KY-CDC-LC0063998/2021	EPI_ISL_2398913
LC0062418	hCoV-19/USA/NH-CDC-LC0062418/2021	EPI_ISL_2398992
LC0062885	hCoV-19/USA/IL-CDC-LC0062885/2021	EPI_ISL_2398260
LC0063142	hCoV-19/USA/IL-CDC-LC0063142/2021	EPI_ISL_2398247
LC0289947	hCoV-19/USA/VA-CDC-LC0289947/2021	EPI_ISL_5088905
LC0063330	hCoV-19/USA/NJ-CDC-LC0063330/2021	EPI_ISL_2398325
LC0053514	hCoV-19/USA/NY-CDC-LC0053514/2021	EPI_ISL_2044077
LC0123740	hCoV-19/USA/NC-CDC-LC0123740/2021	EPI_ISL_4155474
LC0063281	hCoV-19/USA/IL-CDC-LC0063281/2021	EPI_ISL_2398261
LC0062410	hCoV-19/USA/CT-CDC-LC0062410/2021	EPI_ISL_2399043
LC0064534	hCoV-19/USA/WV-CDC-LC0064534/2021	EPI_ISL_2398063
LC0064704	hCoV-19/USA/CA-CDC-LC0064704/2021	EPI_ISL_2398067
LC0063498	hCoV-19/USA/IL-CDC-LC0063498/2021	EPI_ISL_2398075
LC0064957	hCoV-19/USA/IN-CDC-LC0064957/2021	EPI_ISL_2397806
LC0064902	hCoV-19/USA/WV-CDC-LC0064902/2021	EPI_ISL_2397808
LC0064914	hCoV-19/USA/IN-CDC-LC0064914/2021	EPI_ISL_2397804
LC0064772	hCoV-19/USA/MO-CDC-LC0064772/2021	EPI_ISL_2397799
LC0064930	hCoV-19/USA/IL-CDC-LC0064930/2021	EPI_ISL_2397801
LC0064961	hCoV-19/USA/IN-CDC-LC0064961/2021	EPI_ISL_2397807
LC0064912	hCoV-19/USA/IN-CDC-LC0064912/2021	EPI_ISL_2397803
LC0064958	hCoV-19/USA/IN-CDC-LC0064958/2021	EPI_ISL_2397805
LC0064900	hCoV-19/USA/IN-CDC-LC0064900/2021	EPI_ISL_2397814
LC0064956	hCoV-19/USA/IN-CDC-LC0064956/2021	EPI_ISL_2397798
LC0064929	hCoV-19/USA/IL-CDC-LC0064929/2021	EPI_ISL_2397809
LC0064311	hCoV-19/USA/NC-CDC-LC0064311/2021	EPI_ISL_2397800
LC0064977	hCoV-19/USA/IL-CDC-LC0064977/2021	EPI_ISL_2397802
LC0064910	hCoV-19/USA/WV-CDC-LC0064910/2021	EPI_ISL_2397817
LC0064976	hCoV-19/USA/IL-CDC-LC0064976/2021	EPI_ISL_2397810
LC0064730	hCoV-19/USA/CA-CDC-LC0064730/2021	EPI_ISL_2397825
LC0064962	hCoV-19/USA/OH-CDC-LC0064962/2021	EPI_ISL_2397813
LC0064911	hCoV-19/USA/WV-CDC-LC0064911/2021	EPI_ISL_2397818
LC0064945	hCoV-19/USA/WV-CDC-LC0064945/2021	EPI_ISL_2397832
LC0064927	hCoV-19/USA/WV-CDC-LC0064927/2021	EPI_ISL_2397836
LC0064925	hCoV-19/USA/PA-CDC-LC0064925/2021	EPI_ISL_2397815
LC0064767	hCoV-19/USA/CA-CDC-LC0064767/2021	EPI_ISL_2397823
LC0064729	hCoV-19/USA/CA-CDC-LC0064729/2021	EPI_ISL_2397824
LC0064924	hCoV-19/USA/PA-CDC-LC0064924/2021	EPI_ISL_2397816
LC0064978	hCoV-19/USA/WV-CDC-LC0064978/2021	EPI_ISL_2397819
LC0064947	hCoV-19/USA/WV-CDC-LC0064947/2021	EPI_ISL_2397828
LC0064970	hCoV-19/USA/WV-CDC-LC0064970/2021	EPI_ISL_2397830
LC0064908	hCoV-19/USA/IN-CDC-LC0064908/2021	EPI_ISL_2397820
LC0064909	hCoV-19/USA/WV-CDC-LC0064909/2021	EPI_ISL_2397821
LC0064766	hCoV-19/USA/CA-CDC-LC0064766/2021	EPI_ISL_2397822
LC0064941	hCoV-19/USA/WV-CDC-LC0064941/2021	EPI_ISL_2397837
LC0064981	hCoV-19/USA/PA-CDC-LC0064981/2021	EPI_ISL_2397841
LC0064969	hCoV-19/USA/PA-CDC-LC0064969/2021	EPI_ISL_2397826
LC0064940	hCoV-19/USA/WV-CDC-LC0064940/2021	EPI_ISL_2397834
LC0064984	hCoV-19/USA/WV-CDC-LC0064984/2021	EPI_ISL_2397843
LC0064936	hCoV-19/USA/OH-CDC-LC0064936/2021	EPI_ISL_2397845
LC0064946	hCoV-19/USA/WV-CDC-LC0064946/2021	EPI_ISL_2397827
LC0064949	hCoV-19/USA/WV-CDC-LC0064949/2021	EPI_ISL_2397831
LC0064932	hCoV-19/USA/PA-CDC-LC0064932/2021	EPI_ISL_2397839
LC0064967	hCoV-19/USA/MI-CDC-LC0064967/2021	EPI_ISL_2397833
LC0064928	hCoV-19/USA/MD-CDC-LC0064928/2021	EPI_ISL_2397835
LC0064934	hCoV-19/USA/PA-CDC-LC0064934/2021	EPI_ISL_2397840
LC0064708	hCoV-19/USA/NM-CDC-LC0064708/2021	EPI_ISL_2397849
LC0064971	hCoV-19/USA/PA-CDC-LC0064971/2021	EPI_ISL_2397838
LC0064942	hCoV-19/USA/PA-CDC-LC0064942/2021	EPI_ISL_2397844
LC0064931	hCoV-19/USA/PA-CDC-LC0064931/2021	EPI_ISL_2397842
LC0064447	hCoV-19/USA/WV-CDC-LC0064447/2021	EPI_ISL_2397860
LC0064718	hCoV-19/USA/NM-CDC-LC0064718/2021	EPI_ISL_2397866
LC0065006	hCoV-19/USA/TX-CDC-LC0065006/2021	EPI_ISL_2397846
LC0065022	hCoV-19/USA/OK-CDC-LC0065022/2021	EPI_ISL_2397848
LC0064785	hCoV-19/USA/WV-CDC-LC0064785/2021	EPI_ISL_2397854
LC0064707	hCoV-19/USA/NM-CDC-LC0064707/2021	EPI_ISL_2397850
LC0065050	hCoV-19/USA/NM-CDC-LC0065050/2021	EPI_ISL_2397868
LC0065049	hCoV-19/USA/NM-CDC-LC0065049/2021	EPI_ISL_2397869
LC0065034	hCoV-19/USA/OR-CDC-LC0065034/2021	EPI_ISL_2397851
LC0064778	hCoV-19/USA/IN-CDC-LC0064778/2021	EPI_ISL_2397856
LC0065037	hCoV-19/USA/OR-CDC-LC0065037/2021	EPI_ISL_2397852
LC0064993	hCoV-19/USA/NM-CDC-LC0064993/2021	EPI_ISL_2397870
LC0064773	hCoV-19/USA/IL-CDC-LC0064773/2021	EPI_ISL_2397876
LC0064740	hCoV-19/USA/CA-CDC-LC0064740/2021	EPI_ISL_2397884
LC0065028	hCoV-19/USA/ID-CDC-LC0065028/2021	EPI_ISL_2397853
LC0064462	hCoV-19/USA/IN-CDC-LC0064462/2021	EPI_ISL_2397857
LC0064783	hCoV-19/USA/MO-CDC-LC0064783/2021	EPI_ISL_2397874
LC0065024	hCoV-19/USA/CA-CDC-LC0065024/2021	EPI_ISL_2397879
LC0064473	hCoV-19/USA/WV-CDC-LC0064473/2021	EPI_ISL_2397855
LC0065010	hCoV-19/USA/TX-CDC-LC0065010/2021	EPI_ISL_2397858
LC0064456	hCoV-19/USA/IN-CDC-LC0064456/2021	EPI_ISL_2397862
LC0064714	hCoV-19/USA/NM-CDC-LC0064714/2021	EPI_ISL_2397864
LC0064467	hCoV-19/USA/MI-CDC-LC0064467/2021	EPI_ISL_2397861
LC0064717	hCoV-19/USA/TX-CDC-LC0064717/2021	EPI_ISL_2397865
LC0064719	hCoV-19/USA/NM-CDC-LC0064719/2021	EPI_ISL_2397867
LC0064733	hCoV-19/USA/CA-CDC-LC0064733/2021	EPI_ISL_2397890
LC0064991	hCoV-19/USA/NV-CDC-LC0064991/2021	EPI_ISL_2397871
LC0064789	hCoV-19/USA/MO-CDC-LC0064789/2021	EPI_ISL_2397872
LC0064879	hCoV-19/USA/OH-CDC-LC0064879/2021	EPI_ISL_2397878
LC0064435	hCoV-19/USA/IL-CDC-LC0064435/2021	EPI_ISL_2397875
LC0064741	hCoV-19/USA/CA-CDC-LC0064741/2021	EPI_ISL_2397880
LC0064760	hCoV-19/USA/CA-CDC-LC0064760/2021	EPI_ISL_2397888
LC0064422	hCoV-19/USA/OH-CDC-LC0064422/2021	EPI_ISL_2397877
LC0064761	hCoV-19/USA/CA-CDC-LC0064761/2021	EPI_ISL_2397889
LC0064788	hCoV-19/USA/OH-CDC-LC0064788/2021	EPI_ISL_2397905
LC0064883	hCoV-19/USA/IN-CDC-LC0064883/2021	EPI_ISL_2397908
LC0064758	hCoV-19/USA/CA-CDC-LC0064758/2021	EPI_ISL_2397882
LC0064731	hCoV-19/USA/CA-CDC-LC0064731/2021	EPI_ISL_2397885
LC0065005	hCoV-19/USA/AR-CDC-LC0065005/2021	EPI_ISL_2397897
LC0064732	hCoV-19/USA/CA-CDC-LC0064732/2021	EPI_ISL_2397887
LC0064951	hCoV-19/USA/KY-CDC-LC0064951/2021	EPI_ISL_2397903
LC0064728	hCoV-19/USA/CA-CDC-LC0064728/2021	EPI_ISL_2397892
LC0064710	hCoV-19/USA/NV-CDC-LC0064710/2021	EPI_ISL_2397910
LC0064875	hCoV-19/USA/WV-CDC-LC0064875/2021	EPI_ISL_2397919
LC0065057	hCoV-19/USA/TX-CDC-LC0065057/2021	EPI_ISL_2397893
LC0065080	hCoV-19/USA/TX-CDC-LC0065080/2021	EPI_ISL_2397894
LC0064724	hCoV-19/USA/TX-CDC-LC0064724/2021	EPI_ISL_2397895
LC0064988	hCoV-19/USA/UT-CDC-LC0064988/2021	EPI_ISL_2397911
LC0065073	hCoV-19/USA/TX-CDC-LC0065073/2021	EPI_ISL_2397896
LC0064440	hCoV-19/USA/MI-CDC-LC0064440/2021	EPI_ISL_2397900
LC0065023	hCoV-19/USA/AR-CDC-LC0065023/2021	EPI_ISL_2397898
LC0064442	hCoV-19/USA/OH-CDC-LC0064442/2021	EPI_ISL_2397899
LC0064992	hCoV-19/USA/NV-CDC-LC0064992/2021	EPI_ISL_2397909
LC0064458	hCoV-19/USA/WV-CDC-LC0064458/2021	EPI_ISL_2397915
LC0064779	hCoV-19/USA/OH-CDC-LC0064779/2021	EPI_ISL_2397901
LC0064952	hCoV-19/USA/OH-CDC-LC0064952/2021	EPI_ISL_2397904
LC0064885	hCoV-19/USA/KY-CDC-LC0064885/2021	EPI_ISL_2397906
LC0065008	hCoV-19/USA/KS-CDC-LC0065008/2021	EPI_ISL_2397913
LC0065020	hCoV-19/USA/KS-CDC-LC0065020/2021	EPI_ISL_2397914
LC0064474	hCoV-19/USA/IN-CDC-LC0064474/2021	EPI_ISL_2397907
LC0065009	hCoV-19/USA/OK-CDC-LC0065009/2021	EPI_ISL_2397917
LC0064425	hCoV-19/USA/WV-CDC-LC0064425/2021	EPI_ISL_2397922
LC0065054	hCoV-19/USA/NV-CDC-LC0065054/2021	EPI_ISL_2397912
LC0064748	hCoV-19/USA/CA-CDC-LC0064748/2021	EPI_ISL_2397926
LC0064780	hCoV-19/USA/VT-CDC-LC0064780/2021	EPI_ISL_2397934
LC0065019	hCoV-19/USA/CO-CDC-LC0065019/2021	EPI_ISL_2397940
LC0064457	hCoV-19/USA/WV-CDC-LC0064457/2021	EPI_ISL_2397916
LC0064465	hCoV-19/USA/WV-CDC-LC0064465/2021	EPI_ISL_2397918
LC0064446	hCoV-19/USA/PA-CDC-LC0064446/2021	EPI_ISL_2397936
LC0064598	hCoV-19/USA/IL-CDC-LC0064598/2021	EPI_ISL_2397945
LC0064450	hCoV-19/USA/WV-CDC-LC0064450/2021	EPI_ISL_2397920
LC0064451	hCoV-19/USA/WV-CDC-LC0064451/2021	EPI_ISL_2397921
LC0064438	hCoV-19/USA/WV-CDC-LC0064438/2021	EPI_ISL_2397923
LC0064434	hCoV-19/USA/WV-CDC-LC0064434/2021	EPI_ISL_2397924
LC0064735	hCoV-19/USA/CA-CDC-LC0064735/2021	EPI_ISL_2397928
LC0065051	hCoV-19/USA/TX-CDC-LC0065051/2021	EPI_ISL_2397932
LC0064786	hCoV-19/USA/PA-CDC-LC0064786/2021	EPI_ISL_2397938
LC0064426	hCoV-19/USA/WV-CDC-LC0064426/2021	EPI_ISL_2397925
LC0064720	hCoV-19/USA/TX-CDC-LC0064720/2021	EPI_ISL_2397933
LC0064511	hCoV-19/USA/OR-CDC-LC0064511/2021	EPI_ISL_2397955
LC0064593	hCoV-19/USA/OH-CDC-LC0064593/2021	EPI_ISL_2397980
LC0064738	hCoV-19/USA/CA-CDC-LC0064738/2021	EPI_ISL_2397927
LC0065000	hCoV-19/USA/MO-CDC-LC0065000/2021	EPI_ISL_2397930
LC0064782	hCoV-19/USA/PA-CDC-LC0064782/2021	EPI_ISL_2397935
LC0065001	hCoV-19/USA/MO-CDC-LC0065001/2021	EPI_ISL_2397929
LC0064781	hCoV-19/USA/PA-CDC-LC0064781/2021	EPI_ISL_2397937
LC0064563	hCoV-19/USA/WI-CDC-LC0064563/2021	EPI_ISL_2397944
LC0064791	hCoV-19/USA/MN-CDC-LC0064791/2021	EPI_ISL_2397948
LC0065065	hCoV-19/USA/TX-CDC-LC0065065/2021	EPI_ISL_2397931
LC0065002	hCoV-19/USA/CO-CDC-LC0065002/2021	EPI_ISL_2397941
LC0065032	hCoV-19/USA/OR-CDC-LC0065032/2021	EPI_ISL_2397950
LC0065042	hCoV-19/USA/WA-CDC-LC0065042/2021	EPI_ISL_2397953
LC0064820	hCoV-19/USA/AZ-CDC-LC0064820/2021	EPI_ISL_2397964
LC0064800	hCoV-19/USA/OK-CDC-LC0064800/2021	EPI_ISL_2397947
LC0065038	hCoV-19/USA/WA-CDC-LC0065038/2021	EPI_ISL_2397951
LC0064591	hCoV-19/USA/IN-CDC-LC0064591/2021	EPI_ISL_2397962
LC0064829	hCoV-19/USA/NV-CDC-LC0064829/2021	EPI_ISL_2397949
LC0064377	hCoV-19/USA/WA-CDC-LC0064377/2021	EPI_ISL_2397956
LC0065031	hCoV-19/USA/OR-CDC-LC0065031/2021	EPI_ISL_2397952
LC0064551	hCoV-19/USA/WV-CDC-LC0064551/2021	EPI_ISL_2397959
LC0064515	hCoV-19/USA/WA-CDC-LC0064515/2021	EPI_ISL_2397957
LC0064611	hCoV-19/USA/IN-CDC-LC0064611/2021	EPI_ISL_2397961
LC0064592	hCoV-19/USA/IN-CDC-LC0064592/2021	EPI_ISL_2397960
LC0064518	hCoV-19/USA/MO-CDC-LC0064518/2021	EPI_ISL_2397969
LC0064849	hCoV-19/USA/TX-CDC-LC0064849/2021	EPI_ISL_2397975
LC0064550	hCoV-19/USA/WV-CDC-LC0064550/2021	EPI_ISL_2397963
LC0064516	hCoV-19/USA/MT-CDC-LC0064516/2021	EPI_ISL_2397966
LC0064514	hCoV-19/USA/ID-CDC-LC0064514/2021	EPI_ISL_2397967
LC0064326	hCoV-19/USA/WA-CDC-LC0064326/2021	EPI_ISL_2397968
LC0064634	hCoV-19/USA/KS-CDC-LC0064634/2021	EPI_ISL_2397985
LC0064549	hCoV-19/USA/WV-CDC-LC0064549/2021	EPI_ISL_2397993
LC0064520	hCoV-19/USA/IL-CDC-LC0064520/2021	EPI_ISL_2397970
LC0064830	hCoV-19/USA/TX-CDC-LC0064830/2021	EPI_ISL_2397977
LC0064696	hCoV-19/USA/CA-CDC-LC0064696/2021	EPI_ISL_2397972
LC0064480	hCoV-19/USA/CA-CDC-LC0064480/2021	EPI_ISL_2397973
LC0064588	hCoV-19/USA/OH-CDC-LC0064588/2021	EPI_ISL_2397981
LC0064793	hCoV-19/USA/TX-CDC-LC0064793/2021	EPI_ISL_2397974
LC0064542	hCoV-19/USA/WV-CDC-LC0064542/2021	EPI_ISL_2397986
LC0064548	hCoV-19/USA/WV-CDC-LC0064548/2021	EPI_ISL_2397992
LC0064850	hCoV-19/USA/TX-CDC-LC0064850/2021	EPI_ISL_2397976
LC0064575	hCoV-19/USA/KY-CDC-LC0064575/2021	EPI_ISL_2397979
LC0064564	hCoV-19/USA/TN-CDC-LC0064564/2021	EPI_ISL_2397988
LC0064787	hCoV-19/USA/MI-CDC-LC0064787/2021	EPI_ISL_2397978
LC0064607	hCoV-19/USA/KY-CDC-LC0064607/2021	EPI_ISL_2397989
LC0064540	hCoV-19/USA/OH-CDC-LC0064540/2021	EPI_ISL_2397982
LC0064846	hCoV-19/USA/UT-CDC-LC0064846/2021	EPI_ISL_2397983
LC0064795	hCoV-19/USA/LA-CDC-LC0064795/2021	EPI_ISL_2398006
LC0064824	hCoV-19/USA/CO-CDC-LC0064824/2021	EPI_ISL_2398011
LC0064797	hCoV-19/USA/NV-CDC-LC0064797/2021	EPI_ISL_2397984
LC0064768	hCoV-19/USA/CA-CDC-LC0064768/2021	EPI_ISL_2397997
LC0064764	hCoV-19/USA/CA-CDC-LC0064764/2021	EPI_ISL_2398005
LC0064565	hCoV-19/USA/KY-CDC-LC0064565/2021	EPI_ISL_2397987
LC0064853	hCoV-19/USA/CO-CDC-LC0064853/2021	EPI_ISL_2398013
LC0064367	hCoV-19/USA/WA-CDC-LC0064367/2021	EPI_ISL_2398019
LC0064475	hCoV-19/USA/CA-CDC-LC0064475/2021	EPI_ISL_2397995
LC0064757	hCoV-19/USA/CA-CDC-LC0064757/2021	EPI_ISL_2397999
LC0064769	hCoV-19/USA/CA-CDC-LC0064769/2021	EPI_ISL_2397996
LC0064753	hCoV-19/USA/CA-CDC-LC0064753/2021	EPI_ISL_2398000
LC0064755	hCoV-19/USA/CA-CDC-LC0064755/2021	EPI_ISL_2398002
LC0064756	hCoV-19/USA/CA-CDC-LC0064756/2021	EPI_ISL_2398001
LC0064602	hCoV-19/USA/PA-CDC-LC0064602/2021	EPI_ISL_2398010
LC0064347	hCoV-19/USA/OR-CDC-LC0064347/2021	EPI_ISL_2398017
LC0064752	hCoV-19/USA/CA-CDC-LC0064752/2021	EPI_ISL_2398003
LC0064603	hCoV-19/USA/PA-CDC-LC0064603/2021	EPI_ISL_2398008
LC0064567	hCoV-19/USA/WV-CDC-LC0064567/2021	EPI_ISL_2398022
LC0064792	hCoV-19/USA/LA-CDC-LC0064792/2021	EPI_ISL_2398007
LC0064844	hCoV-19/USA/CO-CDC-LC0064844/2021	EPI_ISL_2398012
LC0064529	hCoV-19/USA/PA-CDC-LC0064529/2021	EPI_ISL_2398009
LC0064638	hCoV-19/USA/NM-CDC-LC0064638/2021	EPI_ISL_2398014
LC0064531	hCoV-19/USA/WV-CDC-LC0064531/2021	EPI_ISL_2398037
LC0064490	hCoV-19/USA/CA-CDC-LC0064490/2021	EPI_ISL_2398039
LC0064677	hCoV-19/USA/TX-CDC-LC0064677/2021	EPI_ISL_2398015
LC0064366	hCoV-19/USA/WA-CDC-LC0064366/2021	EPI_ISL_2398018
LC0064482	hCoV-19/USA/CA-CDC-LC0064482/2021	EPI_ISL_2398045
LC0064385	hCoV-19/USA/OR-CDC-LC0064385/2021	EPI_ISL_2398016
LC0064532	hCoV-19/USA/WV-CDC-LC0064532/2021	EPI_ISL_2398036
LC0064679	hCoV-19/USA/TX-CDC-LC0064679/2021	EPI_ISL_2398050
LC0064345	hCoV-19/USA/OR-CDC-LC0064345/2021	EPI_ISL_2398021
LC0064522	hCoV-19/USA/MO-CDC-LC0064522/2021	EPI_ISL_2398025
LC0064498	hCoV-19/USA/CA-CDC-LC0064498/2021	EPI_ISL_2398044
LC0064483	hCoV-19/USA/CA-CDC-LC0064483/2021	EPI_ISL_2398046
LC0064676	hCoV-19/USA/NM-CDC-LC0064676/2021	EPI_ISL_2398024
LC0064687	hCoV-19/USA/CA-CDC-LC0064687/2021	EPI_ISL_2398027
LC0064415	hCoV-19/USA/CA-CDC-LC0064415/2021	EPI_ISL_2398026
LC0064626	hCoV-19/USA/OK-CDC-LC0064626/2021	EPI_ISL_2398032
LC0064414	hCoV-19/USA/CA-CDC-LC0064414/2021	EPI_ISL_2398028
LC0064622	hCoV-19/USA/TX-CDC-LC0064622/2021	EPI_ISL_2398030
LC0064526	hCoV-19/USA/SD-CDC-LC0064526/2021	EPI_ISL_2398034
LC0064686	hCoV-19/USA/CA-CDC-LC0064686/2021	EPI_ISL_2398029
LC0064530	hCoV-19/USA/WV-CDC-LC0064530/2021	EPI_ISL_2398038
LC0064535	hCoV-19/USA/MI-CDC-LC0064535/2021	EPI_ISL_2398033
LC0064478	hCoV-19/USA/CA-CDC-LC0064478/2021	EPI_ISL_2398041
LC0064671	hCoV-19/USA/TX-CDC-LC0064671/2021	EPI_ISL_2398052
LC0064528	hCoV-19/USA/IL-CDC-LC0064528/2021	EPI_ISL_2398060
LC0064527	hCoV-19/USA/MO-CDC-LC0064527/2021	EPI_ISL_2398061
LC0064698	hCoV-19/USA/CA-CDC-LC0064698/2021	EPI_ISL_2398042
LC0064675	hCoV-19/USA/CO-CDC-LC0064675/2021	EPI_ISL_2398055
LC0064488	hCoV-19/USA/CA-CDC-LC0064488/2021	EPI_ISL_2398043
LC0064670	hCoV-19/USA/TX-CDC-LC0064670/2021	EPI_ISL_2398053
LC0064573	hCoV-19/USA/WV-CDC-LC0064573/2021	EPI_ISL_2398062
LC0064771	hCoV-19/USA/HI-CDC-LC0064771/2021	EPI_ISL_2398047
LC0064635	hCoV-19/USA/MN-CDC-LC0064635/2021	EPI_ISL_2398057
LC0064693	hCoV-19/USA/CA-CDC-LC0064693/2021	EPI_ISL_2398069
LC0062922	hCoV-19/USA/NC-CDC-LC0062922/2021	EPI_ISL_2398086
LC0064615	hCoV-19/USA/MO-CDC-LC0064615/2021	EPI_ISL_2398048
LC0064506	hCoV-19/USA/CO-CDC-LC0064506/2021	EPI_ISL_2398054
LC0063485	hCoV-19/USA/WI-CDC-LC0063485/2021	EPI_ISL_2398150
LC0064617	hCoV-19/USA/MO-CDC-LC0064617/2021	EPI_ISL_2398049
LC0064499	hCoV-19/USA/OK-CDC-LC0064499/2021	EPI_ISL_2398058
LC0063397	hCoV-19/USA/IN-CDC-LC0063397/2021	EPI_ISL_2398074
LC0064502	hCoV-19/USA/OK-CDC-LC0064502/2021	EPI_ISL_2398059
LC0064533	hCoV-19/USA/PA-CDC-LC0064533/2021	EPI_ISL_2398064
LC0064407	hCoV-19/USA/CO-CDC-LC0064407/2021	EPI_ISL_2398066
LC0064689	hCoV-19/USA/CA-CDC-LC0064689/2021	EPI_ISL_2398068
LC0063497	hCoV-19/USA/IL-CDC-LC0063497/2021	EPI_ISL_2398076
LC0063408	hCoV-19/USA/IN-CDC-LC0063408/2021	EPI_ISL_2398098
LC0064688	hCoV-19/USA/CA-CDC-LC0064688/2021	EPI_ISL_2398070
LC0063479	hCoV-19/USA/IN-CDC-LC0063479/2021	EPI_ISL_2398087
LC0063428	hCoV-19/USA/WI-CDC-LC0063428/2021	EPI_ISL_2398089
LC0064705	hCoV-19/USA/CA-CDC-LC0064705/2021	EPI_ISL_2398071
LC0064699	hCoV-19/USA/CA-CDC-LC0064699/2021	EPI_ISL_2398072
LC0063495	hCoV-19/USA/WI-CDC-LC0063495/2021	EPI_ISL_2398077
LC0064393	hCoV-19/USA/CO-CDC-LC0064393/2021	EPI_ISL_2398073
LC0063415	hCoV-19/USA/WI-CDC-LC0063415/2021	EPI_ISL_2398094
LC0063402	hCoV-19/USA/IL-CDC-LC0063402/2021	EPI_ISL_2398078
LC0063400	hCoV-19/USA/IN-CDC-LC0063400/2021	EPI_ISL_2398080
LC0063403	hCoV-19/USA/IL-CDC-LC0063403/2021	EPI_ISL_2398079
LC0063413	hCoV-19/USA/IL-CDC-LC0063413/2021	EPI_ISL_2398082
LC0063398	hCoV-19/USA/KY-CDC-LC0063398/2021	EPI_ISL_2398085
LC0063395	hCoV-19/USA/OH-CDC-LC0063395/2021	EPI_ISL_2398107
LC0063432	hCoV-19/USA/IL-CDC-LC0063432/2021	EPI_ISL_2398111
LC0063453	hCoV-19/USA/IN-CDC-LC0063453/2021	EPI_ISL_2398088
LC0063473	hCoV-19/USA/IL-CDC-LC0063473/2021	EPI_ISL_2398093
LC0063464	hCoV-19/USA/IL-CDC-LC0063464/2021	EPI_ISL_2398091
LC0063459	hCoV-19/USA/WI-CDC-LC0063459/2021	EPI_ISL_2398113
LC0063440	hCoV-19/USA/IL-CDC-LC0063440/2021	EPI_ISL_2398115
LC0063429	hCoV-19/USA/WI-CDC-LC0063429/2021	EPI_ISL_2398092
LC0062934	hCoV-19/USA/DC-CDC-LC0062934/2021	EPI_ISL_2398119
LC0063458	hCoV-19/USA/IL-CDC-LC0063458/2021	EPI_ISL_2398122
LC0063406	hCoV-19/USA/IL-CDC-LC0063406/2021	EPI_ISL_2398095
LC0063416	hCoV-19/USA/IL-CDC-LC0063416/2021	EPI_ISL_2398099
LC0063394	hCoV-19/USA/IN-CDC-LC0063394/2021	EPI_ISL_2398102
LC0062946	hCoV-19/USA/MD-CDC-LC0062946/2021	EPI_ISL_2398106
LC0062913	hCoV-19/USA/VA-CDC-LC0062913/2021	EPI_ISL_2398108
LC0062931	hCoV-19/USA/MD-CDC-LC0062931/2021	EPI_ISL_2398109
LC0063434	hCoV-19/USA/IN-CDC-LC0063434/2021	EPI_ISL_2398110
LC0063439	hCoV-19/USA/WI-CDC-LC0063439/2021	EPI_ISL_2398112
LC0063504	hCoV-19/USA/IN-CDC-LC0063504/2021	EPI_ISL_2398136
LC0062927	hCoV-19/USA/NC-CDC-LC0062927/2021	EPI_ISL_2398138
LC0062936	hCoV-19/USA/GA-CDC-LC0062936/2021	EPI_ISL_2398142
LC0063437	hCoV-19/USA/IL-CDC-LC0063437/2021	EPI_ISL_2398114
LC0063461	hCoV-19/USA/WI-CDC-LC0063461/2021	EPI_ISL_2398117
LC0062926	hCoV-19/USA/NC-CDC-LC0062926/2021	EPI_ISL_2398118
LC0062935	hCoV-19/USA/GA-CDC-LC0062935/2021	EPI_ISL_2398141
LC0063468	hCoV-19/USA/WV-CDC-LC0063468/2021	EPI_ISL_2398143
LC0063433	hCoV-19/USA/IL-CDC-LC0063433/2021	EPI_ISL_2398123
LC0062924	hCoV-19/USA/MD-CDC-LC0062924/2021	EPI_ISL_2398125
LC0063489	hCoV-19/USA/OH-CDC-LC0063489/2021	EPI_ISL_2398129
LC0062928	hCoV-19/USA/NC-CDC-LC0062928/2021	EPI_ISL_2398147
LC0063532	hCoV-19/USA/NJ-CDC-LC0063532/2021	EPI_ISL_2398181
LC0063469	hCoV-19/USA/MO-CDC-LC0063469/2021	EPI_ISL_2398126
LC0062925	hCoV-19/USA/VA-CDC-LC0062925/2021	EPI_ISL_2398127
LC0063506	hCoV-19/USA/MI-CDC-LC0063506/2021	EPI_ISL_2398130
LC0063484	hCoV-19/USA/OH-CDC-LC0063484/2021	EPI_ISL_2398131
LC0063421	hCoV-19/USA/IL-CDC-LC0063421/2021	EPI_ISL_2398152
LC0063274	hCoV-19/USA/WI-CDC-LC0063274/2021	EPI_ISL_2398160
LC0063481	hCoV-19/USA/MI-CDC-LC0063481/2021	EPI_ISL_2398132
LC0063507	hCoV-19/USA/OH-CDC-LC0063507/2021	EPI_ISL_2398137
LC0063452	hCoV-19/USA/KY-CDC-LC0063452/2021	EPI_ISL_2398140
LC0062941	hCoV-19/USA/VA-CDC-LC0062941/2021	EPI_ISL_2398145
LC0062932	hCoV-19/USA/VA-CDC-LC0062932/2021	EPI_ISL_2398144
LC0062943	hCoV-19/USA/VA-CDC-LC0062943/2021	EPI_ISL_2398146
LC0062930	hCoV-19/USA/NC-CDC-LC0062930/2021	EPI_ISL_2398148
LC0063529	hCoV-19/USA/NJ-CDC-LC0063529/2021	EPI_ISL_2398172
LC0063503	hCoV-19/USA/PA-CDC-LC0063503/2021	EPI_ISL_2398149
LC0063444	hCoV-19/USA/IL-CDC-LC0063444/2021	EPI_ISL_2398153
LC0062858	hCoV-19/USA/VA-CDC-LC0062858/2021	EPI_ISL_2398177
LC0063441	hCoV-19/USA/IL-CDC-LC0063441/2021	EPI_ISL_2398155
LC0063177	hCoV-19/USA/IL-CDC-LC0063177/2021	EPI_ISL_2398165
LC0063480	hCoV-19/USA/OH-CDC-LC0063480/2021	EPI_ISL_2398156
LC0063419	hCoV-19/USA/KY-CDC-LC0063419/2021	EPI_ISL_2398158
LC0062944	hCoV-19/USA/MD-CDC-LC0062944/2021	EPI_ISL_2398159
LC0063524	hCoV-19/USA/PA-CDC-LC0063524/2021	EPI_ISL_2398184
LC0063275	hCoV-19/USA/WI-CDC-LC0063275/2021	EPI_ISL_2398161
LC0062832	hCoV-19/USA/MD-CDC-LC0062832/2021	EPI_ISL_2398171
LC0063528	hCoV-19/USA/NJ-CDC-LC0063528/2021	EPI_ISL_2398173
LC0063176	hCoV-19/USA/WI-CDC-LC0063176/2021	EPI_ISL_2398163
LC0063169	hCoV-19/USA/IL-CDC-LC0063169/2021	EPI_ISL_2398164
LC0063531	hCoV-19/USA/NJ-CDC-LC0063531/2021	EPI_ISL_2398187
LC0063516	hCoV-19/USA/PA-CDC-LC0063516/2021	EPI_ISL_2398189
LC0063175	hCoV-19/USA/IL-CDC-LC0063175/2021	EPI_ISL_2398167
LC0063166	hCoV-19/USA/IL-CDC-LC0063166/2021	EPI_ISL_2398168
LC0063536	hCoV-19/USA/NJ-CDC-LC0063536/2021	EPI_ISL_2398191
LC0063509	hCoV-19/USA/NY-CDC-LC0063509/2021	EPI_ISL_2398174
LC0063526	hCoV-19/USA/NJ-CDC-LC0063526/2021	EPI_ISL_2398179
LC0062848	hCoV-19/USA/NC-CDC-LC0062848/2021	EPI_ISL_2398199
LC0062859	hCoV-19/USA/MD-CDC-LC0062859/2021	EPI_ISL_2398176
LC0063285	hCoV-19/USA/IN-CDC-LC0063285/2021	EPI_ISL_2398212
LC0063153	hCoV-19/USA/IN-CDC-LC0063153/2021	EPI_ISL_2398217
LC0062879	hCoV-19/USA/WI-CDC-LC0062879/2021	EPI_ISL_2398231
LC0063521	hCoV-19/USA/NY-CDC-LC0063521/2021	EPI_ISL_2398178
LC0063527	hCoV-19/USA/PA-CDC-LC0063527/2021	EPI_ISL_2398180
LC0063517	hCoV-19/USA/NJ-CDC-LC0063517/2021	EPI_ISL_2398182
LC0063290	hCoV-19/USA/IN-CDC-LC0063290/2021	EPI_ISL_2398203
LC0063534	hCoV-19/USA/NJ-CDC-LC0063534/2021	EPI_ISL_2398183
LC0063513	hCoV-19/USA/NY-CDC-LC0063513/2021	EPI_ISL_2398186
LC0063291	hCoV-19/USA/IN-CDC-LC0063291/2021	EPI_ISL_2398207
LC0063533	hCoV-19/USA/PA-CDC-LC0063533/2021	EPI_ISL_2398185
LC0063512	hCoV-19/USA/NY-CDC-LC0063512/2021	EPI_ISL_2398188
LC0063511	hCoV-19/USA/NJ-CDC-LC0063511/2021	EPI_ISL_2398190
LC0063293	hCoV-19/USA/IN-CDC-LC0063293/2021	EPI_ISL_2398200
LC0063292	hCoV-19/USA/IN-CDC-LC0063292/2021	EPI_ISL_2398216
LC0063280	hCoV-19/USA/IN-CDC-LC0063280/2021	EPI_ISL_2398194
LC0063209	hCoV-19/USA/NJ-CDC-LC0063209/2021	EPI_ISL_2398197
LC0063309	hCoV-19/USA/PA-CDC-LC0063309/2021	EPI_ISL_2398198
LC0062951	hCoV-19/USA/IN-CDC-LC0062951/2021	EPI_ISL_2398202
LC0063160	hCoV-19/USA/IN-CDC-LC0063160/2021	EPI_ISL_2398201
LC0062873	hCoV-19/USA/IL-CDC-LC0062873/2021	EPI_ISL_2398224
LC0063156	hCoV-19/USA/IN-CDC-LC0063156/2021	EPI_ISL_2398205
LC0063294	hCoV-19/USA/IN-CDC-LC0063294/2021	EPI_ISL_2398206
LC0063284	hCoV-19/USA/IN-CDC-LC0063284/2021	EPI_ISL_2398208
LC0063282	hCoV-19/USA/IN-CDC-LC0063282/2021	EPI_ISL_2398215
LC0062955	hCoV-19/USA/IL-CDC-LC0062955/2021	EPI_ISL_2398222
LC0063283	hCoV-19/USA/IN-CDC-LC0063283/2021	EPI_ISL_2398209
LC0063196	hCoV-19/USA/IN-CDC-LC0063196/2021	EPI_ISL_2398210
LC0063140	hCoV-19/USA/WI-CDC-LC0063140/2021	EPI_ISL_2398227
LC0062954	hCoV-19/USA/IN-CDC-LC0062954/2021	EPI_ISL_2398211
LC0063286	hCoV-19/USA/IN-CDC-LC0063286/2021	EPI_ISL_2398213
LC0062952	hCoV-19/USA/IN-CDC-LC0062952/2021	EPI_ISL_2398219
LC0063287	hCoV-19/USA/IN-CDC-LC0063287/2021	EPI_ISL_2398214
LC0063119	hCoV-19/USA/IN-CDC-LC0063119/2021	EPI_ISL_2398218
LC0062966	hCoV-19/USA/WI-CDC-LC0062966/2021	EPI_ISL_2398246
LC0062964	hCoV-19/USA/IL-CDC-LC0062964/2021	EPI_ISL_2398248
LC0062899	hCoV-19/USA/IL-CDC-LC0062899/2021	EPI_ISL_2398257
LC0063151	hCoV-19/USA/IL-CDC-LC0063151/2021	EPI_ISL_2398220
LC0062884	hCoV-19/USA/IL-CDC-LC0062884/2021	EPI_ISL_2398237
LC0062869	hCoV-19/USA/IL-CDC-LC0062869/2021	EPI_ISL_2398223
LC0062890	hCoV-19/USA/IL-CDC-LC0062890/2021	EPI_ISL_2398225
LC0062965	hCoV-19/USA/IN-CDC-LC0062965/2021	EPI_ISL_2398226
LC0062971	hCoV-19/USA/IL-CDC-LC0062971/2021	EPI_ISL_2398253
LC0062969	hCoV-19/USA/IN-CDC-LC0062969/2021	EPI_ISL_2398228
LC0062877	hCoV-19/USA/IL-CDC-LC0062877/2021	EPI_ISL_2398243
LC0062897	hCoV-19/USA/IL-CDC-LC0062897/2021	EPI_ISL_2398230
LC0062871	hCoV-19/USA/IL-CDC-LC0062871/2021	EPI_ISL_2398233
LC0062895	hCoV-19/USA/IL-CDC-LC0062895/2021	EPI_ISL_2398235
LC0062975	hCoV-19/USA/IL-CDC-LC0062975/2021	EPI_ISL_2398234
LC0063141	hCoV-19/USA/WI-CDC-LC0063141/2021	EPI_ISL_2398236
LC0063139	hCoV-19/USA/IL-CDC-LC0063139/2021	EPI_ISL_2398250
LC0063315	hCoV-19/USA/NJ-CDC-LC0063315/2021	EPI_ISL_2398272
LC0062901	hCoV-19/USA/WI-CDC-LC0062901/2021	EPI_ISL_2398239
LC0062970	hCoV-19/USA/IN-CDC-LC0062970/2021	EPI_ISL_2398242
LC0062894	hCoV-19/USA/IL-CDC-LC0062894/2021	EPI_ISL_2398241
LC0062949	hCoV-19/USA/IL-CDC-LC0062949/2021	EPI_ISL_2398244
LC0063105	hCoV-19/USA/NJ-CDC-LC0063105/2021	EPI_ISL_2398266
LC0063322	hCoV-19/USA/NJ-CDC-LC0063322/2021	EPI_ISL_2398271
LC0062985	hCoV-19/USA/IL-CDC-LC0062985/2021	EPI_ISL_2398245
LC0062888	hCoV-19/USA/WI-CDC-LC0062888/2021	EPI_ISL_2398254
LC0062870	hCoV-19/USA/IL-CDC-LC0062870/2021	EPI_ISL_2398251
LC0062903	hCoV-19/USA/IL-CDC-LC0062903/2021	EPI_ISL_2398259
LC0063214	hCoV-19/USA/NY-CDC-LC0063214/2021	EPI_ISL_2398269
LC0063366	hCoV-19/USA/PA-CDC-LC0063366/2021	EPI_ISL_2398287
LC0063213	hCoV-19/USA/NJ-CDC-LC0063213/2021	EPI_ISL_2398307
LC0062853	hCoV-19/USA/MD-CDC-LC0062853/2021	EPI_ISL_2398264
LC0063368	hCoV-19/USA/PA-CDC-LC0063368/2021	EPI_ISL_2398289
LC0063300	hCoV-19/USA/PA-CDC-LC0063300/2021	EPI_ISL_2398300
LC0062959	hCoV-19/USA/OH-CDC-LC0062959/2021	EPI_ISL_2398315
LC0063216	hCoV-19/USA/NJ-CDC-LC0063216/2021	EPI_ISL_2398274
LC0063549	hCoV-19/USA/MD-CDC-LC0063549/2021	EPI_ISL_2398277
LC0062900	hCoV-19/USA/IL-CDC-LC0062900/2021	EPI_ISL_2398282
LC0063333	hCoV-19/USA/PA-CDC-LC0063333/2021	EPI_ISL_2398310
LC0063299	hCoV-19/USA/DE-CDC-LC0063299/2021	EPI_ISL_2398276
LC0063113	hCoV-19/USA/NJ-CDC-LC0063113/2021	EPI_ISL_2398297
LC0063219	hCoV-19/USA/PA-CDC-LC0063219/2021	EPI_ISL_2398305
LC0062957	hCoV-19/USA/OH-CDC-LC0062957/2021	EPI_ISL_2398319
LC0062972	hCoV-19/USA/IL-CDC-LC0062972/2021	EPI_ISL_2398278
LC0062874	hCoV-19/USA/IL-CDC-LC0062874/2021	EPI_ISL_2398279
LC0062979	hCoV-19/USA/IN-CDC-LC0062979/2021	EPI_ISL_2398283
LC0062958	hCoV-19/USA/WV-CDC-LC0062958/2021	EPI_ISL_2398313
LC0062973	hCoV-19/USA/IL-CDC-LC0062973/2021	EPI_ISL_2398280
LC0062981	hCoV-19/USA/IN-CDC-LC0062981/2021	EPI_ISL_2398281
LC0062906	hCoV-19/USA/IL-CDC-LC0062906/2021	EPI_ISL_2398284
LC0063369	hCoV-19/USA/PA-CDC-LC0063369/2021	EPI_ISL_2398304
LC0063353	hCoV-19/USA/PA-CDC-LC0063353/2021	EPI_ISL_2398302
LC0063354	hCoV-19/USA/PA-CDC-LC0063354/2021	EPI_ISL_2398311
LC0063355	hCoV-19/USA/NJ-CDC-LC0063355/2021	EPI_ISL_2398303
LC0063224	hCoV-19/USA/NJ-CDC-LC0063224/2021	EPI_ISL_2398308
LC0062912	hCoV-19/USA/OH-CDC-LC0062912/2021	EPI_ISL_2398318
LC0063334	hCoV-19/USA/PA-CDC-LC0063334/2021	EPI_ISL_2398309
LC0063210	hCoV-19/USA/PA-CDC-LC0063210/2021	EPI_ISL_2398333
LC0063551	hCoV-19/USA/NJ-CDC-LC0063551/2021	EPI_ISL_2398334
LC0063554	hCoV-19/USA/PA-CDC-LC0063554/2021	EPI_ISL_2398312
LC0063297	hCoV-19/USA/NJ-CDC-LC0063297/2021	EPI_ISL_2398321
LC0063325	hCoV-19/USA/NJ-CDC-LC0063325/2021	EPI_ISL_2398322
LC0062911	hCoV-19/USA/OH-CDC-LC0062911/2021	EPI_ISL_2398316
LC0063324	hCoV-19/USA/NY-CDC-LC0063324/2021	EPI_ISL_2398346
LC0063329	hCoV-19/USA/NY-CDC-LC0063329/2021	EPI_ISL_2398347
LC0062910	hCoV-19/USA/OH-CDC-LC0062910/2021	EPI_ISL_2398317
LC0063221	hCoV-19/USA/NJ-CDC-LC0063221/2021	EPI_ISL_2398338
LC0063302	hCoV-19/USA/NJ-CDC-LC0063302/2021	EPI_ISL_2398341
LC0062887	hCoV-19/USA/OH-CDC-LC0062887/2021	EPI_ISL_2398342
LC0063326	hCoV-19/USA/NJ-CDC-LC0063326/2021	EPI_ISL_2398324
LC0062856	hCoV-19/USA/NC-CDC-LC0062856/2021	EPI_ISL_2398349
LC0063553	hCoV-19/USA/PA-CDC-LC0063553/2021	EPI_ISL_2398326
LC0063370	hCoV-19/USA/NY-CDC-LC0063370/2021	EPI_ISL_2398328
LC0063360	hCoV-19/USA/NJ-CDC-LC0063360/2021	EPI_ISL_2398329
LC0063197	hCoV-19/USA/IN-CDC-LC0063197/2021	EPI_ISL_2398348
LC0062823	hCoV-19/USA/VA-CDC-LC0062823/2021	EPI_ISL_2398351
LC0063388	hCoV-19/USA/NJ-CDC-LC0063388/2021	EPI_ISL_2398360
LC0063371	hCoV-19/USA/PA-CDC-LC0063371/2021	EPI_ISL_2398330
LC0063542	hCoV-19/USA/PA-CDC-LC0063542/2021	EPI_ISL_2398332
LC0063308	hCoV-19/USA/NY-CDC-LC0063308/2021	EPI_ISL_2398336
LC0063191	hCoV-19/USA/IN-CDC-LC0063191/2021	EPI_ISL_2398363
LC0063364	hCoV-19/USA/NJ-CDC-LC0063364/2021	EPI_ISL_2398339
LC0062960	hCoV-19/USA/OH-CDC-LC0062960/2021	EPI_ISL_2398343
LC0062834	hCoV-19/USA/VA-CDC-LC0062834/2021	EPI_ISL_2398353
LC0062842	hCoV-19/USA/SC-CDC-LC0062842/2021	EPI_ISL_2398362
LC0063547	hCoV-19/USA/NJ-CDC-LC0063547/2021	EPI_ISL_2398340
LC0062826	hCoV-19/USA/VA-CDC-LC0062826/2021	EPI_ISL_2398344
LC0062850	hCoV-19/USA/VA-CDC-LC0062850/2021	EPI_ISL_2398350
LC0062829	hCoV-19/USA/VA-CDC-LC0062829/2021	EPI_ISL_2398354
LC0062835	hCoV-19/USA/MD-CDC-LC0062835/2021	EPI_ISL_2398355
LC0063172	hCoV-19/USA/IN-CDC-LC0063172/2021	EPI_ISL_2398365
LC0063273	hCoV-19/USA/WI-CDC-LC0063273/2021	EPI_ISL_2398379
LC0063306	hCoV-19/USA/NJ-CDC-LC0063306/2021	EPI_ISL_2398356
LC0063376	hCoV-19/USA/NY-CDC-LC0063376/2021	EPI_ISL_2398359
LC0063173	hCoV-19/USA/IN-CDC-LC0063173/2021	EPI_ISL_2398366
LC0063185	hCoV-19/USA/IL-CDC-LC0063185/2021	EPI_ISL_2398383
LC0063222	hCoV-19/USA/NJ-CDC-LC0063222/2021	EPI_ISL_2398357
LC0063208	hCoV-19/USA/NJ-CDC-LC0063208/2021	EPI_ISL_2398361
LC0063171	hCoV-19/USA/IN-CDC-LC0063171/2021	EPI_ISL_2398370
LC0063145	hCoV-19/USA/IN-CDC-LC0063145/2021	EPI_ISL_2398371
LC0063362	hCoV-19/USA/NY-CDC-LC0063362/2021	EPI_ISL_2398358
LC0063380	hCoV-19/USA/NJ-CDC-LC0063380/2021	EPI_ISL_2398401
LC0063170	hCoV-19/USA/IN-CDC-LC0063170/2021	EPI_ISL_2398364
LC0063288	hCoV-19/USA/IN-CDC-LC0063288/2021	EPI_ISL_2398367
LC0063279	hCoV-19/USA/IL-CDC-LC0063279/2021	EPI_ISL_2398384
LC0063289	hCoV-19/USA/IN-CDC-LC0063289/2021	EPI_ISL_2398369
LC0063189	hCoV-19/USA/IL-CDC-LC0063189/2021	EPI_ISL_2398373
LC0063138	hCoV-19/USA/IL-CDC-LC0063138/2021	EPI_ISL_2398386
LC0063190	hCoV-19/USA/WI-CDC-LC0063190/2021	EPI_ISL_2398372
LC0063122	hCoV-19/USA/IL-CDC-LC0063122/2021	EPI_ISL_2398387
LC0063143	hCoV-19/USA/IL-CDC-LC0063143/2021	EPI_ISL_2398377
LC0063144	hCoV-19/USA/WI-CDC-LC0063144/2021	EPI_ISL_2398378
LC0063188	hCoV-19/USA/IL-CDC-LC0063188/2021	EPI_ISL_2398382
LC0063184	hCoV-19/USA/IL-CDC-LC0063184/2021	EPI_ISL_2398395
LC0062846	hCoV-19/USA/NC-CDC-LC0062846/2021	EPI_ISL_2398399
LC0063178	hCoV-19/USA/WI-CDC-LC0063178/2021	EPI_ISL_2398412
LC0063157	hCoV-19/USA/IL-CDC-LC0063157/2021	EPI_ISL_2398385
LC0063181	hCoV-19/USA/IN-CDC-LC0063181/2021	EPI_ISL_2398415
LC0063121	hCoV-19/USA/IL-CDC-LC0063121/2021	EPI_ISL_2398388
LC0063375	hCoV-19/USA/NY-CDC-LC0063375/2021	EPI_ISL_2398404
LC0063340	hCoV-19/USA/NJ-CDC-LC0063340/2021	EPI_ISL_2398392
LC0063305	hCoV-19/USA/NJ-CDC-LC0063305/2021	EPI_ISL_2398393
LC0062836	hCoV-19/USA/NC-CDC-LC0062836/2021	EPI_ISL_2398396
LC0063540	hCoV-19/USA/NJ-CDC-LC0063540/2021	EPI_ISL_2398403
LC0063134	hCoV-19/USA/KY-CDC-LC0063134/2021	EPI_ISL_2398414
LC0063261	hCoV-19/USA/PA-CDC-LC0063261/2021	EPI_ISL_2398417
LC0062840	hCoV-19/USA/NC-CDC-LC0062840/2021	EPI_ISL_2398398
LC0063117	hCoV-19/USA/KY-CDC-LC0063117/2021	EPI_ISL_2398400
LC0063558	hCoV-19/USA/PA-CDC-LC0063558/2021	EPI_ISL_2398407
LC0063378	hCoV-19/USA/NJ-CDC-LC0063378/2021	EPI_ISL_2398402
LC0063387	hCoV-19/USA/NJ-CDC-LC0063387/2021	EPI_ISL_2398409
LC0063106	hCoV-19/USA/NY-CDC-LC0063106/2021	EPI_ISL_2398405
LC0063234	hCoV-19/USA/NY-CDC-LC0063234/2021	EPI_ISL_2398408
LC0063239	hCoV-19/USA/NJ-CDC-LC0063239/2021	EPI_ISL_2398406
LC0063186	hCoV-19/USA/IN-CDC-LC0063186/2021	EPI_ISL_2398410
LC0063341	hCoV-19/USA/PA-CDC-LC0063341/2021	EPI_ISL_2398427
LC0063136	hCoV-19/USA/IN-CDC-LC0063136/2021	EPI_ISL_2398413
LC0063250	hCoV-19/USA/PA-CDC-LC0063250/2021	EPI_ISL_2398428
LC0063358	hCoV-19/USA/NJ-CDC-LC0063358/2021	EPI_ISL_2398429
LC0063237	hCoV-19/USA/PA-CDC-LC0063237/2021	EPI_ISL_2398437
LC0063115	hCoV-19/USA/KY-CDC-LC0063115/2021	EPI_ISL_2398416
LC0063258	hCoV-19/USA/PA-CDC-LC0063258/2021	EPI_ISL_2398420
LC0063269	hCoV-19/USA/NJ-CDC-LC0063269/2021	EPI_ISL_2398422
LC0063382	hCoV-19/USA/NJ-CDC-LC0063382/2021	EPI_ISL_2398443
LC0063243	hCoV-19/USA/PA-CDC-LC0063243/2021	EPI_ISL_2398418
LC0063351	hCoV-19/USA/PA-CDC-LC0063351/2021	EPI_ISL_2398419
LC0063256	hCoV-19/USA/NJ-CDC-LC0063256/2021	EPI_ISL_2398421
LC0063356	hCoV-19/USA/PA-CDC-LC0063356/2021	EPI_ISL_2398424
LC0063265	hCoV-19/USA/NJ-CDC-LC0063265/2021	EPI_ISL_2398432
LC0063231	hCoV-19/USA/PA-CDC-LC0063231/2021	EPI_ISL_2398447
LC0063241	hCoV-19/USA/PA-CDC-LC0063241/2021	EPI_ISL_2398423
LC0063112	hCoV-19/USA/PA-CDC-LC0063112/2021	EPI_ISL_2398444
LC0063199	hCoV-19/USA/OH-CDC-LC0063199/2021	EPI_ISL_2398448
LC0063545	hCoV-19/USA/NJ-CDC-LC0063545/2021	EPI_ISL_2398425
LC0063242	hCoV-19/USA/NJ-CDC-LC0063242/2021	EPI_ISL_2398433
LC0063133	hCoV-19/USA/KY-CDC-LC0063133/2021	EPI_ISL_2398457
LC0063253	hCoV-19/USA/NJ-CDC-LC0063253/2021	EPI_ISL_2398431
LC0062844	hCoV-19/USA/GA-CDC-LC0062844/2021	EPI_ISL_2398466
LC0062843	hCoV-19/USA/NC-CDC-LC0062843/2021	EPI_ISL_2398468
LC0063255	hCoV-19/USA/NJ-CDC-LC0063255/2021	EPI_ISL_2398434
LC0063238	hCoV-19/USA/PA-CDC-LC0063238/2021	EPI_ISL_2398441
LC0063125	hCoV-19/USA/KY-CDC-LC0063125/2021	EPI_ISL_2398462
LC0063350	hCoV-19/USA/PA-CDC-LC0063350/2021	EPI_ISL_2398438
LC0063240	hCoV-19/USA/PA-CDC-LC0063240/2021	EPI_ISL_2398442
LC0063230	hCoV-19/USA/PA-CDC-LC0063230/2021	EPI_ISL_2398446
LC0063205	hCoV-19/USA/NJ-CDC-LC0063205/2021	EPI_ISL_2398449
LC0063349	hCoV-19/USA/PA-CDC-LC0063349/2021	EPI_ISL_2398439
LC0063129	hCoV-19/USA/KY-CDC-LC0063129/2021	EPI_ISL_2398460
LC0063235	hCoV-19/USA/NJ-CDC-LC0063235/2021	EPI_ISL_2398445
LC0063266	hCoV-19/USA/NY-CDC-LC0063266/2021	EPI_ISL_2398450
LC0063245	hCoV-19/USA/NY-CDC-LC0063245/2021	EPI_ISL_2398452
LC0063249	hCoV-19/USA/NJ-CDC-LC0063249/2021	EPI_ISL_2398453
LC0063135	hCoV-19/USA/KY-CDC-LC0063135/2021	EPI_ISL_2398455
LC0063131	hCoV-19/USA/KY-CDC-LC0063131/2021	EPI_ISL_2398465
LC0063130	hCoV-19/USA/KY-CDC-LC0063130/2021	EPI_ISL_2398456
LC0063128	hCoV-19/USA/KY-CDC-LC0063128/2021	EPI_ISL_2398458
LC0063118	hCoV-19/USA/KY-CDC-LC0063118/2021	EPI_ISL_2398459
LC0063127	hCoV-19/USA/KY-CDC-LC0063127/2021	EPI_ISL_2398461
LC0062845	hCoV-19/USA/VA-CDC-LC0062845/2021	EPI_ISL_2398467
LC0063126	hCoV-19/USA/IN-CDC-LC0063126/2021	EPI_ISL_2398463
LC0063032	hCoV-19/USA/IN-CDC-LC0063032/2021	EPI_ISL_2398478
LC0053464	hCoV-19/USA/PA-CDC-LC0053464/2021	EPI_ISL_2044160
LC0063137	hCoV-19/USA/IN-CDC-LC0063137/2021	EPI_ISL_2398464
LC0063248	hCoV-19/USA/PA-CDC-LC0063248/2021	EPI_ISL_2398469
LC0063019	hCoV-19/USA/IL-CDC-LC0063019/2021	EPI_ISL_2398483
LC0063259	hCoV-19/USA/NJ-CDC-LC0063259/2021	EPI_ISL_2398470
LC0063381	hCoV-19/USA/NY-CDC-LC0063381/2021	EPI_ISL_2398471
LC0063056	hCoV-19/USA/IN-CDC-LC0063056/2021	EPI_ISL_2398472
LC0063009	hCoV-19/USA/IN-CDC-LC0063009/2021	EPI_ISL_2398473
LC0063011	hCoV-19/USA/WI-CDC-LC0063011/2021	EPI_ISL_2398484
LC0063035	hCoV-19/USA/IN-CDC-LC0063035/2021	EPI_ISL_2398474
LC0063034	hCoV-19/USA/WI-CDC-LC0063034/2021	EPI_ISL_2398485
LC0063002	hCoV-19/USA/IL-CDC-LC0063002/2021	EPI_ISL_2398492
LC0063033	hCoV-19/USA/IN-CDC-LC0063033/2021	EPI_ISL_2398475
LC0063057	hCoV-19/USA/IN-CDC-LC0063057/2021	EPI_ISL_2398476
LC0063004	hCoV-19/USA/IN-CDC-LC0063004/2021	EPI_ISL_2398477
LC0062992	hCoV-19/USA/IL-CDC-LC0062992/2021	EPI_ISL_2398479
LC0063053	hCoV-19/USA/IL-CDC-LC0063053/2021	EPI_ISL_2398481
LC0063052	hCoV-19/USA/IL-CDC-LC0063052/2021	EPI_ISL_2398480
LC0063024	hCoV-19/USA/IL-CDC-LC0063024/2021	EPI_ISL_2398490
LC0063016	hCoV-19/USA/KY-CDC-LC0063016/2021	EPI_ISL_2398507
LC0063018	hCoV-19/USA/IL-CDC-LC0063018/2021	EPI_ISL_2398482
LC0063003	hCoV-19/USA/IL-CDC-LC0063003/2021	EPI_ISL_2398487
LC0063020	hCoV-19/USA/IL-CDC-LC0063020/2021	EPI_ISL_2398486
LC0063006	hCoV-19/USA/KY-CDC-LC0063006/2021	EPI_ISL_2398498
LC0063025	hCoV-19/USA/IL-CDC-LC0063025/2021	EPI_ISL_2398489
LC0063005	hCoV-19/USA/KY-CDC-LC0063005/2021	EPI_ISL_2398504
LC0063017	hCoV-19/USA/IL-CDC-LC0063017/2021	EPI_ISL_2398491
LC0063000	hCoV-19/USA/IL-CDC-LC0063000/2021	EPI_ISL_2398493
LC0062998	hCoV-19/USA/IL-CDC-LC0062998/2021	EPI_ISL_2398494
LC0062999	hCoV-19/USA/IL-CDC-LC0062999/2021	EPI_ISL_2398495
LC0063023	hCoV-19/USA/IL-CDC-LC0063023/2021	EPI_ISL_2398499
LC0063029	hCoV-19/USA/IN-CDC-LC0063029/2021	EPI_ISL_2398515
LC0062989	hCoV-19/USA/IL-CDC-LC0062989/2021	EPI_ISL_2398519
LC0063331	hCoV-19/USA/PA-CDC-LC0063331/2021	EPI_ISL_2398496
LC0062991	hCoV-19/USA/IN-CDC-LC0062991/2021	EPI_ISL_2398497
LC0063090	hCoV-19/USA/NJ-CDC-LC0063090/2021	EPI_ISL_2398510
LC0063110	hCoV-19/USA/NJ-CDC-LC0063110/2021	EPI_ISL_2398500
LC0062988	hCoV-19/USA/IN-CDC-LC0062988/2021	EPI_ISL_2398518
LC0063104	hCoV-19/USA/NJ-CDC-LC0063104/2021	EPI_ISL_2398534
LC0063270	hCoV-19/USA/OH-CDC-LC0063270/2021	EPI_ISL_2398501
LC0063012	hCoV-19/USA/KY-CDC-LC0063012/2021	EPI_ISL_2398503
LC0063013	hCoV-19/USA/KY-CDC-LC0063013/2021	EPI_ISL_2398508
LC0062864	hCoV-19/USA/NC-CDC-LC0062864/2021	EPI_ISL_2398509
LC0063036	hCoV-19/USA/WI-CDC-LC0063036/2021	EPI_ISL_2398525
LC0063044	hCoV-19/USA/IN-CDC-LC0063044/2021	EPI_ISL_2398511
LC0062819	hCoV-19/USA/NC-CDC-LC0062819/2021	EPI_ISL_2398549
LC0063043	hCoV-19/USA/IN-CDC-LC0063043/2021	EPI_ISL_2398512
LC0063039	hCoV-19/USA/IL-CDC-LC0063039/2021	EPI_ISL_2398520
LC0062860	hCoV-19/USA/NC-CDC-LC0062860/2021	EPI_ISL_2398540
LC0063040	hCoV-19/USA/WI-CDC-LC0063040/2021	EPI_ISL_2398521
LC0063047	hCoV-19/USA/IN-CDC-LC0063047/2021	EPI_ISL_2398522
LC0062990	hCoV-19/USA/IL-CDC-LC0062990/2021	EPI_ISL_2398523
LC0063037	hCoV-19/USA/WI-CDC-LC0063037/2021	EPI_ISL_2398524
LC0063046	hCoV-19/USA/IL-CDC-LC0063046/2021	EPI_ISL_2398526
LC0062995	hCoV-19/USA/IL-CDC-LC0062995/2021	EPI_ISL_2398527
LC0063048	hCoV-19/USA/IL-CDC-LC0063048/2021	EPI_ISL_2398529
LC0062993	hCoV-19/USA/IL-CDC-LC0062993/2021	EPI_ISL_2398530
LC0063027	hCoV-19/USA/IL-CDC-LC0063027/2021	EPI_ISL_2398531
LC0063095	hCoV-19/USA/NJ-CDC-LC0063095/2021	EPI_ISL_2398535
LC0062865	hCoV-19/USA/MD-CDC-LC0062865/2021	EPI_ISL_2398537
LC0063073	hCoV-19/USA/PA-CDC-LC0063073/2021	EPI_ISL_2398539
LC0062820	hCoV-19/USA/NC-CDC-LC0062820/2021	EPI_ISL_2398541
LC0063099	hCoV-19/USA/NJ-CDC-LC0063099/2021	EPI_ISL_2398548
LC0062821	hCoV-19/USA/NC-CDC-LC0062821/2021	EPI_ISL_2398543
LC0063079	hCoV-19/USA/NY-CDC-LC0063079/2021	EPI_ISL_2398545
LC0063078	hCoV-19/USA/NJ-CDC-LC0063078/2021	EPI_ISL_2398544
LC0062862	hCoV-19/USA/VA-CDC-LC0062862/2021	EPI_ISL_2398551
LC0063101	hCoV-19/USA/NJ-CDC-LC0063101/2021	EPI_ISL_2398553
LC0063072	hCoV-19/USA/NJ-CDC-LC0063072/2021	EPI_ISL_2398568
LC0062818	hCoV-19/USA/NC-CDC-LC0062818/2021	EPI_ISL_2398554
LC0062863	hCoV-19/USA/VA-CDC-LC0062863/2021	EPI_ISL_2398555
LC0063581	hCoV-19/USA/DC-CDC-LC0063581/2021	EPI_ISL_2398580
LC0063077	hCoV-19/USA/NJ-CDC-LC0063077/2021	EPI_ISL_2398556
LC0063075	hCoV-19/USA/MD-CDC-LC0063075/2021	EPI_ISL_2398557
LC0063067	hCoV-19/USA/NJ-CDC-LC0063067/2021	EPI_ISL_2398558
LC0063062	hCoV-19/USA/PA-CDC-LC0063062/2021	EPI_ISL_2398559
LC0063060	hCoV-19/USA/PA-CDC-LC0063060/2021	EPI_ISL_2398561
LC0063644	hCoV-19/USA/NC-CDC-LC0063644/2021	EPI_ISL_2398575
LC0063088	hCoV-19/USA/NJ-CDC-LC0063088/2021	EPI_ISL_2398562
LC0063087	hCoV-19/USA/NJ-CDC-LC0063087/2021	EPI_ISL_2398563
LC0063085	hCoV-19/USA/DE-CDC-LC0063085/2021	EPI_ISL_2398565
LC0063059	hCoV-19/USA/PA-CDC-LC0063059/2021	EPI_ISL_2398566
LC0063061	hCoV-19/USA/MD-CDC-LC0063061/2021	EPI_ISL_2398573
LC0063091	hCoV-19/USA/NJ-CDC-LC0063091/2021	EPI_ISL_2398570
LC0063063	hCoV-19/USA/NJ-CDC-LC0063063/2021	EPI_ISL_2398571
LC0063071	hCoV-19/USA/NY-CDC-LC0063071/2021	EPI_ISL_2398572
LC0063648	hCoV-19/USA/DC-CDC-LC0063648/2021	EPI_ISL_2398574
LC0063633	hCoV-19/USA/DC-CDC-LC0063633/2021	EPI_ISL_2398583
LC0063709	hCoV-19/USA/MD-CDC-LC0063709/2021	EPI_ISL_2398576
LC0063690	hCoV-19/USA/MD-CDC-LC0063690/2021	EPI_ISL_2398578
LC0063582	hCoV-19/USA/DC-CDC-LC0063582/2021	EPI_ISL_2398581
LC0063640	hCoV-19/USA/MD-CDC-LC0063640/2021	EPI_ISL_2398579
LC0063643	hCoV-19/USA/NC-CDC-LC0063643/2021	EPI_ISL_2398584
LC0064150	hCoV-19/USA/NC-CDC-LC0064150/2021	EPI_ISL_2398594
LC0064276	hCoV-19/USA/MD-CDC-LC0064276/2021	EPI_ISL_2398582
LC0063631	hCoV-19/USA/MD-CDC-LC0063631/2021	EPI_ISL_2398585
LC0064323	hCoV-19/USA/MD-CDC-LC0064323/2021	EPI_ISL_2398586
LC0064314	hCoV-19/USA/NC-CDC-LC0064314/2021	EPI_ISL_2398602
LC0064164	hCoV-19/USA/NC-CDC-LC0064164/2021	EPI_ISL_2398588
LC0063577	hCoV-19/USA/VA-CDC-LC0063577/2021	EPI_ISL_2398589
LC0064308	hCoV-19/USA/VA-CDC-LC0064308/2021	EPI_ISL_2398590
LC0064280	hCoV-19/USA/NC-CDC-LC0064280/2021	EPI_ISL_2398593
LC0064135	hCoV-19/USA/MD-CDC-LC0064135/2021	EPI_ISL_2398604
LC0063572	hCoV-19/USA/VA-CDC-LC0063572/2021	EPI_ISL_2398610
LC0063604	hCoV-19/USA/VA-CDC-LC0063604/2021	EPI_ISL_2398591
LC0064315	hCoV-19/USA/NC-CDC-LC0064315/2021	EPI_ISL_2398592
LC0063563	hCoV-19/USA/VA-CDC-LC0063563/2021	EPI_ISL_2398595
LC0063559	hCoV-19/USA/NC-CDC-LC0063559/2021	EPI_ISL_2398597
LC0064272	hCoV-19/USA/MD-CDC-LC0064272/2021	EPI_ISL_2398605
LC0063584	hCoV-19/USA/VA-CDC-LC0063584/2021	EPI_ISL_2398684
LC0064233	hCoV-19/USA/VA-CDC-LC0064233/2021	EPI_ISL_2398699
LC0063562	hCoV-19/USA/VA-CDC-LC0063562/2021	EPI_ISL_2398598
LC0064165	hCoV-19/USA/VA-CDC-LC0064165/2021	EPI_ISL_2398599
LC0064140	hCoV-19/USA/NC-CDC-LC0064140/2021	EPI_ISL_2398618
LC0064156	hCoV-19/USA/MD-CDC-LC0064156/2021	EPI_ISL_2398600
LC0064313	hCoV-19/USA/NC-CDC-LC0064313/2021	EPI_ISL_2398603
LC0064269	hCoV-19/USA/MD-CDC-LC0064269/2021	EPI_ISL_2398606
LC0064239	hCoV-19/USA/NC-CDC-LC0064239/2021	EPI_ISL_2398613
LC0064237	hCoV-19/USA/MD-CDC-LC0064237/2021	EPI_ISL_2398634
LC0064270	hCoV-19/USA/MD-CDC-LC0064270/2021	EPI_ISL_2398607
LC0063600	hCoV-19/USA/NC-CDC-LC0063600/2021	EPI_ISL_2398615
LC0063587	hCoV-19/USA/NC-CDC-LC0063587/2021	EPI_ISL_2398638
LC0064324	hCoV-19/USA/PA-CDC-LC0064324/2021	EPI_ISL_2398608
LC0064273	hCoV-19/USA/NC-CDC-LC0064273/2021	EPI_ISL_2398622
LC0063575	hCoV-19/USA/NC-CDC-LC0063575/2021	EPI_ISL_2398626
LC0064238	hCoV-19/USA/NC-CDC-LC0064238/2021	EPI_ISL_2398612
LC0064139	hCoV-19/USA/NC-CDC-LC0064139/2021	EPI_ISL_2398617
LC0064319	hCoV-19/USA/NC-CDC-LC0064319/2021	EPI_ISL_2398616
LC0063624	hCoV-19/USA/NC-CDC-LC0063624/2021	EPI_ISL_2398619
LC0063637	hCoV-19/USA/NC-CDC-LC0063637/2021	EPI_ISL_2398620
LC0064274	hCoV-19/USA/NC-CDC-LC0064274/2021	EPI_ISL_2398623
LC0063635	hCoV-19/USA/NC-CDC-LC0063635/2021	EPI_ISL_2398625
LC0063712	hCoV-19/USA/GA-CDC-LC0063712/2021	EPI_ISL_2398646
LC0063725	hCoV-19/USA/VA-CDC-LC0063725/2021	EPI_ISL_2398653
LC0063716	hCoV-19/USA/NC-CDC-LC0063716/2021	EPI_ISL_2398662
LC0063576	hCoV-19/USA/NC-CDC-LC0063576/2021	EPI_ISL_2398627
LC0063824	hCoV-19/USA/NC-CDC-LC0063824/2021	EPI_ISL_2398628
LC0064316	hCoV-19/USA/VA-CDC-LC0064316/2021	EPI_ISL_2398631
LC0063616	hCoV-19/USA/NC-CDC-LC0063616/2021	EPI_ISL_2398644
LC0063611	hCoV-19/USA/VA-CDC-LC0063611/2021	EPI_ISL_2398630
LC0064249	hCoV-19/USA/MD-CDC-LC0064249/2021	EPI_ISL_2398635
LC0063573	hCoV-19/USA/NC-CDC-LC0063573/2021	EPI_ISL_2398648
LC0064247	hCoV-19/USA/MD-CDC-LC0064247/2021	EPI_ISL_2398636
LC0063601	hCoV-19/USA/VA-CDC-LC0063601/2021	EPI_ISL_2398652
LC0064241	hCoV-19/USA/NC-CDC-LC0064241/2021	EPI_ISL_2398639
LC0063650	hCoV-19/USA/NC-CDC-LC0063650/2021	EPI_ISL_2398640
LC0063599	hCoV-19/USA/NC-CDC-LC0063599/2021	EPI_ISL_2398641
LC0063649	hCoV-19/USA/NC-CDC-LC0063649/2021	EPI_ISL_2398642
LC0063612	hCoV-19/USA/NC-CDC-LC0063612/2021	EPI_ISL_2398647
LC0063622	hCoV-19/USA/NC-CDC-LC0063622/2021	EPI_ISL_2398645
LC0063700	hCoV-19/USA/NC-CDC-LC0063700/2021	EPI_ISL_2398658
LC0064240	hCoV-19/USA/NC-CDC-LC0064240/2021	EPI_ISL_2398649
LC0064148	hCoV-19/USA/MD-CDC-LC0064148/2021	EPI_ISL_2398655
LC0064301	hCoV-19/USA/VA-CDC-LC0064301/2021	EPI_ISL_2398667
LC0063641	hCoV-19/USA/NC-CDC-LC0063641/2021	EPI_ISL_2398674
LC0063613	hCoV-19/USA/NC-CDC-LC0063613/2021	EPI_ISL_2398650
LC0063686	hCoV-19/USA/VA-CDC-LC0063686/2021	EPI_ISL_2398657
LC0063598	hCoV-19/USA/VA-CDC-LC0063598/2021	EPI_ISL_2398651
LC0063717	hCoV-19/USA/NC-CDC-LC0063717/2021	EPI_ISL_2398661
LC0063685	hCoV-19/USA/VA-CDC-LC0063685/2021	EPI_ISL_2398656
LC0063697	hCoV-19/USA/NC-CDC-LC0063697/2021	EPI_ISL_2398659
LC0063714	hCoV-19/USA/NC-CDC-LC0063714/2021	EPI_ISL_2398664
LC0064230	hCoV-19/USA/NC-CDC-LC0064230/2021	EPI_ISL_2398683
LC0063579	hCoV-19/USA/NC-CDC-LC0063579/2021	EPI_ISL_2398660
LC0064251	hCoV-19/USA/MD-CDC-LC0064251/2021	EPI_ISL_2398665
LC0063715	hCoV-19/USA/NC-CDC-LC0063715/2021	EPI_ISL_2398663
LC0063571	hCoV-19/USA/MD-CDC-LC0063571/2021	EPI_ISL_2398666
LC0064265	hCoV-19/USA/VA-CDC-LC0064265/2021	EPI_ISL_2398668
LC0063608	hCoV-19/USA/NC-CDC-LC0063608/2021	EPI_ISL_2398669
LC0063721	hCoV-19/USA/SC-CDC-LC0063721/2021	EPI_ISL_2398675
LC0064306	hCoV-19/USA/MD-CDC-LC0064306/2021	EPI_ISL_2398686
LC0064152	hCoV-19/USA/MD-CDC-LC0064152/2021	EPI_ISL_2398687
LC0064312	hCoV-19/USA/NC-CDC-LC0064312/2021	EPI_ISL_2398670
LC0063603	hCoV-19/USA/NC-CDC-LC0063603/2021	EPI_ISL_2398671
LC0064149	hCoV-19/USA/DC-CDC-LC0064149/2021	EPI_ISL_2398680
LC0063617	hCoV-19/USA/NC-CDC-LC0063617/2021	EPI_ISL_2398692
LC0063596	hCoV-19/USA/NC-CDC-LC0063596/2021	EPI_ISL_2398673
LC0063722	hCoV-19/USA/NC-CDC-LC0063722/2021	EPI_ISL_2398676
LC0064291	hCoV-19/USA/SC-CDC-LC0064291/2021	EPI_ISL_2398677
LC0063623	hCoV-19/USA/NC-CDC-LC0063623/2021	EPI_ISL_2398682
LC0064253	hCoV-19/USA/NC-CDC-LC0064253/2021	EPI_ISL_2398678
LC0064160	hCoV-19/USA/NC-CDC-LC0064160/2021	EPI_ISL_2398679
LC0064159	hCoV-19/USA/VA-CDC-LC0064159/2021	EPI_ISL_2398681
LC0064143	hCoV-19/USA/MD-CDC-LC0064143/2021	EPI_ISL_2398690
LC0064294	hCoV-19/USA/MD-CDC-LC0064294/2021	EPI_ISL_2398685
LC0064142	hCoV-19/USA/VA-CDC-LC0064142/2021	EPI_ISL_2398700
LC0064246	hCoV-19/USA/MD-CDC-LC0064246/2021	EPI_ISL_2398709
LC0064292	hCoV-19/USA/MD-CDC-LC0064292/2021	EPI_ISL_2398689
LC0064245	hCoV-19/USA/MD-CDC-LC0064245/2021	EPI_ISL_2398691
LC0064144	hCoV-19/USA/NC-CDC-LC0064144/2021	EPI_ISL_2398693
LC0063594	hCoV-19/USA/VA-CDC-LC0063594/2021	EPI_ISL_2398694
LC0063619	hCoV-19/USA/VA-CDC-LC0063619/2021	EPI_ISL_2398695
LC0063726	hCoV-19/USA/VA-CDC-LC0063726/2021	EPI_ISL_2398712
LC0064302	hCoV-19/USA/NC-CDC-LC0064302/2021	EPI_ISL_2398696
LC0064232	hCoV-19/USA/NC-CDC-LC0064232/2021	EPI_ISL_2398697
LC0064289	hCoV-19/USA/NC-CDC-LC0064289/2021	EPI_ISL_2398702
LC0063687	hCoV-19/USA/NC-CDC-LC0063687/2021	EPI_ISL_2398701
LC0063727	hCoV-19/USA/NC-CDC-LC0063727/2021	EPI_ISL_2398703
LC0063694	hCoV-19/USA/VA-CDC-LC0063694/2021	EPI_ISL_2398705
LC0064158	hCoV-19/USA/VA-CDC-LC0064158/2021	EPI_ISL_2398706
LC0063703	hCoV-19/USA/VA-CDC-LC0063703/2021	EPI_ISL_2398708
LC0064305	hCoV-19/USA/VA-CDC-LC0064305/2021	EPI_ISL_2398713
LC0063718	hCoV-19/USA/MD-CDC-LC0063718/2021	EPI_ISL_2398711
LC0064307	hCoV-19/USA/VA-CDC-LC0064307/2021	EPI_ISL_2398714
LC0063595	hCoV-19/USA/FL-CDC-LC0063595/2021	EPI_ISL_2398715
LC0064153	hCoV-19/USA/NC-CDC-LC0064153/2021	EPI_ISL_2398716
LC0063682	hCoV-19/USA/NC-CDC-LC0063682/2021	EPI_ISL_2398717
LC0063710	hCoV-19/USA/NC-CDC-LC0063710/2021	EPI_ISL_2398718
LC0063707	hCoV-19/USA/DC-CDC-LC0063707/2021	EPI_ISL_2398726
LC0064296	hCoV-19/USA/NC-CDC-LC0064296/2021	EPI_ISL_2398719
LC0064297	hCoV-19/USA/NC-CDC-LC0064297/2021	EPI_ISL_2398720
LC0064261	hCoV-19/USA/NC-CDC-LC0064261/2021	EPI_ISL_2398721
LC0064259	hCoV-19/USA/VA-CDC-LC0064259/2021	EPI_ISL_2398728
LC0064258	hCoV-19/USA/NC-CDC-LC0064258/2021	EPI_ISL_2398729
LC0064268	hCoV-19/USA/VA-CDC-LC0064268/2021	EPI_ISL_2398744
LC0064260	hCoV-19/USA/SC-CDC-LC0064260/2021	EPI_ISL_2398722
LC0063618	hCoV-19/USA/MD-CDC-LC0063618/2021	EPI_ISL_2398732
LC0063570	hCoV-19/USA/DC-CDC-LC0063570/2021	EPI_ISL_2398724
LC0064295	hCoV-19/USA/NC-CDC-LC0064295/2021	EPI_ISL_2398742
LC0064285	hCoV-19/USA/NC-CDC-LC0064285/2021	EPI_ISL_2398730
LC0064277	hCoV-19/USA/SC-CDC-LC0064277/2021	EPI_ISL_2398748
LC0064267	hCoV-19/USA/NC-CDC-LC0064267/2021	EPI_ISL_2398731
LC0064256	hCoV-19/USA/MD-CDC-LC0064256/2021	EPI_ISL_2398733
LC0064309	hCoV-19/USA/MD-CDC-LC0064309/2021	EPI_ISL_2398734
LC0064255	hCoV-19/USA/MD-CDC-LC0064255/2021	EPI_ISL_2398736
LC0063569	hCoV-19/USA/VA-CDC-LC0063569/2021	EPI_ISL_2398737
LC0063689	hCoV-19/USA/VA-CDC-LC0063689/2021	EPI_ISL_2398738
LC0063723	hCoV-19/USA/VA-CDC-LC0063723/2021	EPI_ISL_2398739
LC0064284	hCoV-19/USA/VA-CDC-LC0064284/2021	EPI_ISL_2398740
LC0064145	hCoV-19/USA/VA-CDC-LC0064145/2021	EPI_ISL_2398743
LC0064044	hCoV-19/USA/MD-CDC-LC0064044/2021	EPI_ISL_2398756
LC0064108	hCoV-19/USA/NC-CDC-LC0064108/2021	EPI_ISL_2398768
LC0063568	hCoV-19/USA/VA-CDC-LC0063568/2021	EPI_ISL_2398746
LC0064257	hCoV-19/USA/MD-CDC-LC0064257/2021	EPI_ISL_2398747
LC0064056	hCoV-19/USA/VA-CDC-LC0064056/2021	EPI_ISL_2398760
LC0063705	hCoV-19/USA/MD-CDC-LC0063705/2021	EPI_ISL_2398749
LC0064117	hCoV-19/USA/VA-CDC-LC0064117/2021	EPI_ISL_2398765
LC0064116	hCoV-19/USA/WV-CDC-LC0064116/2021	EPI_ISL_2398750
LC0064115	hCoV-19/USA/MD-CDC-LC0064115/2021	EPI_ISL_2398751
LC0064058	hCoV-19/USA/DC-CDC-LC0064058/2021	EPI_ISL_2398752
LC0064109	hCoV-19/USA/NC-CDC-LC0064109/2021	EPI_ISL_2398767
LC0064090	hCoV-19/USA/SC-CDC-LC0064090/2021	EPI_ISL_2398773
LC0064130	hCoV-19/USA/MD-CDC-LC0064130/2021	EPI_ISL_2398753
LC0064049	hCoV-19/USA/MD-CDC-LC0064049/2021	EPI_ISL_2398754
LC0064051	hCoV-19/USA/MD-CDC-LC0064051/2021	EPI_ISL_2398755
LC0064095	hCoV-19/USA/VA-CDC-LC0064095/2021	EPI_ISL_2398758
LC0064041	hCoV-19/USA/VA-CDC-LC0064041/2021	EPI_ISL_2398759
LC0064054	hCoV-19/USA/VA-CDC-LC0064054/2021	EPI_ISL_2398762
LC0064093	hCoV-19/USA/VA-CDC-LC0064093/2021	EPI_ISL_2398764
LC0064057	hCoV-19/USA/NC-CDC-LC0064057/2021	EPI_ISL_2398766
LC0063681	hCoV-19/USA/IL-CDC-LC0063681/2021	EPI_ISL_2398769
LC0064069	hCoV-19/USA/MD-CDC-LC0064069/2021	EPI_ISL_2398784
LC0063679	hCoV-19/USA/IL-CDC-LC0063679/2021	EPI_ISL_2398771
LC0063678	hCoV-19/USA/IL-CDC-LC0063678/2021	EPI_ISL_2398772
LC0064128	hCoV-19/USA/VA-CDC-LC0064128/2021	EPI_ISL_2398791
LC0064107	hCoV-19/USA/NC-CDC-LC0064107/2021	EPI_ISL_2398774
LC0064101	hCoV-19/USA/NC-CDC-LC0064101/2021	EPI_ISL_2398775
LC0064105	hCoV-19/USA/NC-CDC-LC0064105/2021	EPI_ISL_2398776
LC0064075	hCoV-19/USA/DC-CDC-LC0064075/2021	EPI_ISL_2398777
LC0064042	hCoV-19/USA/MD-CDC-LC0064042/2021	EPI_ISL_2398782
LC0064132	hCoV-19/USA/MD-CDC-LC0064132/2021	EPI_ISL_2398778
LC0064103	hCoV-19/USA/VA-CDC-LC0064103/2021	EPI_ISL_2398793
LC0064068	hCoV-19/USA/MD-CDC-LC0064068/2021	EPI_ISL_2398779
LC0064047	hCoV-19/USA/MD-CDC-LC0064047/2021	EPI_ISL_2398785
LC0064106	hCoV-19/USA/DC-CDC-LC0064106/2021	EPI_ISL_2398780
LC0063669	hCoV-19/USA/OH-CDC-LC0063669/2021	EPI_ISL_2398797
LC0064096	hCoV-19/USA/VA-CDC-LC0064096/2021	EPI_ISL_2398798
LC0064039	hCoV-19/USA/NC-CDC-LC0064039/2021	EPI_ISL_2398800
LC0064133	hCoV-19/USA/MD-CDC-LC0064133/2021	EPI_ISL_2398781
LC0064124	hCoV-19/USA/MD-CDC-LC0064124/2021	EPI_ISL_2398783
LC0064079	hCoV-19/USA/VA-CDC-LC0064079/2021	EPI_ISL_2398803
LC0064126	hCoV-19/USA/NY-CDC-LC0064126/2021	EPI_ISL_2398787
LC0064078	hCoV-19/USA/VA-CDC-LC0064078/2021	EPI_ISL_2398806
LC0064092	hCoV-19/USA/MD-CDC-LC0064092/2021	EPI_ISL_2398807
LC0064048	hCoV-19/USA/NC-CDC-LC0064048/2021	EPI_ISL_2398814
LC0064125	hCoV-19/USA/MD-CDC-LC0064125/2021	EPI_ISL_2398788
LC0064086	hCoV-19/USA/VA-CDC-LC0064086/2021	EPI_ISL_2398808
LC0063671	hCoV-19/USA/WV-CDC-LC0063671/2021	EPI_ISL_2398816
LC0064061	hCoV-19/USA/MD-CDC-LC0064061/2021	EPI_ISL_2398789
LC0064129	hCoV-19/USA/VA-CDC-LC0064129/2021	EPI_ISL_2398792
LC0064102	hCoV-19/USA/VA-CDC-LC0064102/2021	EPI_ISL_2398795
LC0064087	hCoV-19/USA/VA-CDC-LC0064087/2021	EPI_ISL_2398809
LC0064060	hCoV-19/USA/VA-CDC-LC0064060/2021	EPI_ISL_2398794
LC0063670	hCoV-19/USA/OH-CDC-LC0063670/2021	EPI_ISL_2398796
LC0064097	hCoV-19/USA/NC-CDC-LC0064097/2021	EPI_ISL_2398813
LC0064085	hCoV-19/USA/VA-CDC-LC0064085/2021	EPI_ISL_2398799
LC0064089	hCoV-19/USA/NC-CDC-LC0064089/2021	EPI_ISL_2398801
LC0064076	hCoV-19/USA/MD-CDC-LC0064076/2021	EPI_ISL_2398802
LC0064077	hCoV-19/USA/VA-CDC-LC0064077/2021	EPI_ISL_2398804
LC0063673	hCoV-19/USA/KY-CDC-LC0063673/2021	EPI_ISL_2398822
LC0064082	hCoV-19/USA/NC-CDC-LC0064082/2021	EPI_ISL_2398811
LC0064099	hCoV-19/USA/NC-CDC-LC0064099/2021	EPI_ISL_2398812
LC0063676	hCoV-19/USA/KY-CDC-LC0063676/2021	EPI_ISL_2398815
LC0063672	hCoV-19/USA/IN-CDC-LC0063672/2021	EPI_ISL_2398817
LC0063656	hCoV-19/USA/WV-CDC-LC0063656/2021	EPI_ISL_2398826
LC0063662	hCoV-19/USA/OH-CDC-LC0063662/2021	EPI_ISL_2398818
LC0063660	hCoV-19/USA/MI-CDC-LC0063660/2021	EPI_ISL_2398819
LC0063659	hCoV-19/USA/MI-CDC-LC0063659/2021	EPI_ISL_2398820
LC0064028	hCoV-19/USA/IN-CDC-LC0064028/2021	EPI_ISL_2398836
LC0064022	hCoV-19/USA/IN-CDC-LC0064022/2021	EPI_ISL_2398838
LC0063661	hCoV-19/USA/OH-CDC-LC0063661/2021	EPI_ISL_2398821
LC0063677	hCoV-19/USA/KY-CDC-LC0063677/2021	EPI_ISL_2398823
LC0064026	hCoV-19/USA/IN-CDC-LC0064026/2021	EPI_ISL_2398834
LC0063944	hCoV-19/USA/IL-CDC-LC0063944/2021	EPI_ISL_2398841
LC0064083	hCoV-19/USA/NC-CDC-LC0064083/2021	EPI_ISL_2398825
LC0063655	hCoV-19/USA/WV-CDC-LC0063655/2021	EPI_ISL_2398828
LC0064027	hCoV-19/USA/IN-CDC-LC0064027/2021	EPI_ISL_2398833
LC0064211	hCoV-19/USA/NJ-CDC-LC0064211/2021	EPI_ISL_2398830
LC0064038	hCoV-19/USA/IN-CDC-LC0064038/2021	EPI_ISL_2398835
LC0064003	hCoV-19/USA/IL-CDC-LC0064003/2021	EPI_ISL_2398842
LC0064210	hCoV-19/USA/NJ-CDC-LC0064210/2021	EPI_ISL_2398831
LC0063966	hCoV-19/USA/WI-CDC-LC0063966/2021	EPI_ISL_2398849
LC0064004	hCoV-19/USA/IN-CDC-LC0064004/2021	EPI_ISL_2398858
LC0064021	hCoV-19/USA/IN-CDC-LC0064021/2021	EPI_ISL_2398837
LC0063986	hCoV-19/USA/IL-CDC-LC0063986/2021	EPI_ISL_2398850
LC0063984	hCoV-19/USA/WI-CDC-LC0063984/2021	EPI_ISL_2398852
LC0063738	hCoV-19/USA/DE-CDC-LC0063738/2021	EPI_ISL_2398865
LC0064015	hCoV-19/USA/WI-CDC-LC0064015/2021	EPI_ISL_2398840
LC0063985	hCoV-19/USA/IL-CDC-LC0063985/2021	EPI_ISL_2398855
LC0063963	hCoV-19/USA/WI-CDC-LC0063963/2021	EPI_ISL_2398866
LC0064029	hCoV-19/USA/IL-CDC-LC0064029/2021	EPI_ISL_2398845
LC0063973	hCoV-19/USA/WI-CDC-LC0063973/2021	EPI_ISL_2398853
LC0063975	hCoV-19/USA/IL-CDC-LC0063975/2021	EPI_ISL_2398846
LC0063947	hCoV-19/USA/WI-CDC-LC0063947/2021	EPI_ISL_2398847
LC0063987	hCoV-19/USA/WI-CDC-LC0063987/2021	EPI_ISL_2398848
LC0064206	hCoV-19/USA/NJ-CDC-LC0064206/2021	EPI_ISL_2398863
LC0063960	hCoV-19/USA/WI-CDC-LC0063960/2021	EPI_ISL_2398851
LC0064005	hCoV-19/USA/IL-CDC-LC0064005/2021	EPI_ISL_2398856
LC0064224	hCoV-19/USA/NJ-CDC-LC0064224/2021	EPI_ISL_2398876
LC0064036	hCoV-19/USA/WI-CDC-LC0064036/2021	EPI_ISL_2398854
LC0064207	hCoV-19/USA/NJ-CDC-LC0064207/2021	EPI_ISL_2398862
LC0063737	hCoV-19/USA/NJ-CDC-LC0063737/2021	EPI_ISL_2398883
LC0064209	hCoV-19/USA/PA-CDC-LC0064209/2021	EPI_ISL_2398887
LC0063945	hCoV-19/USA/IL-CDC-LC0063945/2021	EPI_ISL_2398857
LC0064187	hCoV-19/USA/NJ-CDC-LC0064187/2021	EPI_ISL_2398860
LC0063976	hCoV-19/USA/WI-CDC-LC0063976/2021	EPI_ISL_2398868
LC0064192	hCoV-19/USA/PA-CDC-LC0064192/2021	EPI_ISL_2398869
LC0064201	hCoV-19/USA/PA-CDC-LC0064201/2021	EPI_ISL_2398861
LC0064219	hCoV-19/USA/NJ-CDC-LC0064219/2021	EPI_ISL_2398864
LC0064195	hCoV-19/USA/PA-CDC-LC0064195/2021	EPI_ISL_2398888
LC0063961	hCoV-19/USA/IL-CDC-LC0063961/2021	EPI_ISL_2398867
LC0064217	hCoV-19/USA/PA-CDC-LC0064217/2021	EPI_ISL_2398893
LC0064204	hCoV-19/USA/NJ-CDC-LC0064204/2021	EPI_ISL_2398899
LC0063735	hCoV-19/USA/PA-CDC-LC0063735/2021	EPI_ISL_2398870
LC0064229	hCoV-19/USA/NJ-CDC-LC0064229/2021	EPI_ISL_2398873
LC0064170	hCoV-19/USA/PA-CDC-LC0064170/2021	EPI_ISL_2398894
LC0064180	hCoV-19/USA/NJ-CDC-LC0064180/2021	EPI_ISL_2398871
LC0064200	hCoV-19/USA/PA-CDC-LC0064200/2021	EPI_ISL_2398891
LC0063666	hCoV-19/USA/WV-CDC-LC0063666/2021	EPI_ISL_2398897
LC0064169	hCoV-19/USA/PA-CDC-LC0064169/2021	EPI_ISL_2398874
LC0064213	hCoV-19/USA/PA-CDC-LC0064213/2021	EPI_ISL_2398875
LC0064203	hCoV-19/USA/NJ-CDC-LC0064203/2021	EPI_ISL_2398882
LC0064205	hCoV-19/USA/NJ-CDC-LC0064205/2021	EPI_ISL_2398900
LC0064208	hCoV-19/USA/NJ-CDC-LC0064208/2021	EPI_ISL_2398877
LC0063731	hCoV-19/USA/NJ-CDC-LC0063731/2021	EPI_ISL_2398880
LC0064221	hCoV-19/USA/NJ-CDC-LC0064221/2021	EPI_ISL_2398885
LC0064178	hCoV-19/USA/NY-CDC-LC0064178/2021	EPI_ISL_2398878
LC0063730	hCoV-19/USA/NJ-CDC-LC0063730/2021	EPI_ISL_2398879
LC0063732	hCoV-19/USA/NJ-CDC-LC0063732/2021	EPI_ISL_2398881
LC0064228	hCoV-19/USA/NJ-CDC-LC0064228/2021	EPI_ISL_2398886
LC0064227	hCoV-19/USA/PA-CDC-LC0064227/2021	EPI_ISL_2398890
LC0064198	hCoV-19/USA/NJ-CDC-LC0064198/2021	EPI_ISL_2398892
LC0063749	hCoV-19/USA/NY-CDC-LC0063749/2021	EPI_ISL_2398909
LC0063951	hCoV-19/USA/KY-CDC-LC0063951/2021	EPI_ISL_2398912
LC0063664	hCoV-19/USA/KY-CDC-LC0063664/2021	EPI_ISL_2398895
LC0063667	hCoV-19/USA/IN-CDC-LC0063667/2021	EPI_ISL_2398896
LC0064001	hCoV-19/USA/IN-CDC-LC0064001/2021	EPI_ISL_2398911
LC0064193	hCoV-19/USA/NJ-CDC-LC0064193/2021	EPI_ISL_2398901
LC0063746	hCoV-19/USA/NY-CDC-LC0063746/2021	EPI_ISL_2398910
LC0063734	hCoV-19/USA/PA-CDC-LC0063734/2021	EPI_ISL_2398920
LC0064212	hCoV-19/USA/NJ-CDC-LC0064212/2021	EPI_ISL_2398902
LC0064196	hCoV-19/USA/NJ-CDC-LC0064196/2021	EPI_ISL_2398907
LC0064223	hCoV-19/USA/NY-CDC-LC0064223/2021	EPI_ISL_2398903
LC0064168	hCoV-19/USA/PA-CDC-LC0064168/2021	EPI_ISL_2398921
LC0064033	hCoV-19/USA/WI-CDC-LC0064033/2021	EPI_ISL_2398927
LC0063967	hCoV-19/USA/IL-CDC-LC0063967/2021	EPI_ISL_2398934
LC0064181	hCoV-19/USA/NJ-CDC-LC0064181/2021	EPI_ISL_2398904
LC0064184	hCoV-19/USA/NJ-CDC-LC0064184/2021	EPI_ISL_2398906
LC0063943	hCoV-19/USA/IN-CDC-LC0063943/2021	EPI_ISL_2398914
LC0063978	hCoV-19/USA/WI-CDC-LC0063978/2021	EPI_ISL_2398928
LC0063952	hCoV-19/USA/IN-CDC-LC0063952/2021	EPI_ISL_2398915
LC0063997	hCoV-19/USA/IN-CDC-LC0063997/2021	EPI_ISL_2398916
LC0064002	hCoV-19/USA/KY-CDC-LC0064002/2021	EPI_ISL_2398919
LC0064025	hCoV-19/USA/IN-CDC-LC0064025/2021	EPI_ISL_2398926
LC0063996	hCoV-19/USA/IL-CDC-LC0063996/2021	EPI_ISL_2398930
LC0063994	hCoV-19/USA/WI-CDC-LC0063994/2021	EPI_ISL_2398948
LC0064008	hCoV-19/USA/IN-CDC-LC0064008/2021	EPI_ISL_2398922
LC0064030	hCoV-19/USA/IL-CDC-LC0064030/2021	EPI_ISL_2398935
LC0064023	hCoV-19/USA/IL-CDC-LC0064023/2021	EPI_ISL_2398937
LC0063988	hCoV-19/USA/WI-CDC-LC0063988/2021	EPI_ISL_2398941
LC0063980	hCoV-19/USA/IN-CDC-LC0063980/2021	EPI_ISL_2398923
LC0063969	hCoV-19/USA/IL-CDC-LC0063969/2021	EPI_ISL_2398933
LC0063948	hCoV-19/USA/IN-CDC-LC0063948/2021	EPI_ISL_2398925
LC0063991	hCoV-19/USA/IL-CDC-LC0063991/2021	EPI_ISL_2398944
LC0063992	hCoV-19/USA/IL-CDC-LC0063992/2021	EPI_ISL_2398945
LC0064031	hCoV-19/USA/IL-CDC-LC0064031/2021	EPI_ISL_2398929
LC0064006	hCoV-19/USA/WI-CDC-LC0064006/2021	EPI_ISL_2398938
LC0063979	hCoV-19/USA/WI-CDC-LC0063979/2021	EPI_ISL_2398939
LC0063989	hCoV-19/USA/IL-CDC-LC0063989/2021	EPI_ISL_2398931
LC0064011	hCoV-19/USA/IL-CDC-LC0064011/2021	EPI_ISL_2398936
LC0063736	hCoV-19/USA/NJ-CDC-LC0063736/2021	EPI_ISL_2398954
LC0063742	hCoV-19/USA/PA-CDC-LC0063742/2021	EPI_ISL_2398955
LC0063982	hCoV-19/USA/IL-CDC-LC0063982/2021	EPI_ISL_2398940
LC0064032	hCoV-19/USA/IL-CDC-LC0064032/2021	EPI_ISL_2398943
LC0063972	hCoV-19/USA/WI-CDC-LC0063972/2021	EPI_ISL_2398947
LC0063958	hCoV-19/USA/WI-CDC-LC0063958/2021	EPI_ISL_2398965
LC0063995	hCoV-19/USA/WI-CDC-LC0063995/2021	EPI_ISL_2398942
LC0063990	hCoV-19/USA/IL-CDC-LC0063990/2021	EPI_ISL_2398962
LC0064009	hCoV-19/USA/IL-CDC-LC0064009/2021	EPI_ISL_2398964
LC0064045	hCoV-19/USA/NC-CDC-LC0064045/2021	EPI_ISL_2398979
LC0063970	hCoV-19/USA/IL-CDC-LC0063970/2021	EPI_ISL_2398946
LC0063968	hCoV-19/USA/IL-CDC-LC0063968/2021	EPI_ISL_2398949
LC0064088	hCoV-19/USA/VA-CDC-LC0064088/2021	EPI_ISL_2398957
LC0064176	hCoV-19/USA/NJ-CDC-LC0064176/2021	EPI_ISL_2398970
LC0064017	hCoV-19/USA/IL-CDC-LC0064017/2021	EPI_ISL_2398950
LC0064174	hCoV-19/USA/NJ-CDC-LC0064174/2021	EPI_ISL_2398958
LC0064035	hCoV-19/USA/IL-CDC-LC0064035/2021	EPI_ISL_2398951
LC0063955	hCoV-19/USA/IL-CDC-LC0063955/2021	EPI_ISL_2398961
LC0063957	hCoV-19/USA/WI-CDC-LC0063957/2021	EPI_ISL_2398952
LC0064134	hCoV-19/USA/NC-CDC-LC0064134/2021	EPI_ISL_2398977
LC0063741	hCoV-19/USA/MD-CDC-LC0063741/2021	EPI_ISL_2398956
LC0063977	hCoV-19/USA/IL-CDC-LC0063977/2021	EPI_ISL_2398960
LC0064066	hCoV-19/USA/NC-CDC-LC0064066/2021	EPI_ISL_2398978
LC0064119	hCoV-19/USA/NC-CDC-LC0064119/2021	EPI_ISL_2398986
LC0064010	hCoV-19/USA/IL-CDC-LC0064010/2021	EPI_ISL_2398966
LC0064065	hCoV-19/USA/NC-CDC-LC0064065/2021	EPI_ISL_2398985
LC0062380	hCoV-19/USA/MA-CDC-LC0062380/2021	EPI_ISL_2398987
LC0062371	hCoV-19/USA/RI-CDC-LC0062371/2021	EPI_ISL_2398991
LC0063733	hCoV-19/USA/NJ-CDC-LC0063733/2021	EPI_ISL_2398969
LC0062369	hCoV-19/USA/CT-CDC-LC0062369/2021	EPI_ISL_2398988
LC0062379	hCoV-19/USA/RI-CDC-LC0062379/2021	EPI_ISL_2398989
LC0062426	hCoV-19/USA/NY-CDC-LC0062426/2021	EPI_ISL_2399024
LC0064189	hCoV-19/USA/NJ-CDC-LC0064189/2021	EPI_ISL_2398972
LC0064110	hCoV-19/USA/VA-CDC-LC0064110/2021	EPI_ISL_2398981
LC0062477	hCoV-19/USA/FL-CDC-LC0062477/2021	EPI_ISL_2399008
LC0064064	hCoV-19/USA/NC-CDC-LC0064064/2021	EPI_ISL_2398973
LC0062421	hCoV-19/USA/RI-CDC-LC0062421/2021	EPI_ISL_2398993
LC0064114	hCoV-19/USA/VA-CDC-LC0064114/2021	EPI_ISL_2398980
LC0062423	hCoV-19/USA/RI-CDC-LC0062423/2021	EPI_ISL_2398996
LC0062413	hCoV-19/USA/MA-CDC-LC0062413/2021	EPI_ISL_2399000
LC0064111	hCoV-19/USA/VA-CDC-LC0064111/2021	EPI_ISL_2398982
LC0062420	hCoV-19/USA/RI-CDC-LC0062420/2021	EPI_ISL_2398994
LC0062396	hCoV-19/USA/NH-CDC-LC0062396/2021	EPI_ISL_2398998
LC0062363	hCoV-19/USA/FL-CDC-LC0062363/2021	EPI_ISL_2399033
LC0062422	hCoV-19/USA/NH-CDC-LC0062422/2021	EPI_ISL_2398995
LC0062483	hCoV-19/USA/FL-CDC-LC0062483/2021	EPI_ISL_2399009
LC0062433	hCoV-19/USA/RI-CDC-LC0062433/2021	EPI_ISL_2399051
LC0062440	hCoV-19/USA/NH-CDC-LC0062440/2021	EPI_ISL_2399054
LC0062395	hCoV-19/USA/NH-CDC-LC0062395/2021	EPI_ISL_2398997
LC0062366	hCoV-19/USA/FL-CDC-LC0062366/2021	EPI_ISL_2399006
LC0062429	hCoV-19/USA/CT-CDC-LC0062429/2021	EPI_ISL_2399020
LC0062268	hCoV-19/USA/RI-CDC-LC0062268/2021	EPI_ISL_2399052
LC0062414	hCoV-19/USA/MA-CDC-LC0062414/2021	EPI_ISL_2398999
LC0062478	hCoV-19/USA/FL-CDC-LC0062478/2021	EPI_ISL_2399007
LC0062411	hCoV-19/USA/CT-CDC-LC0062411/2021	EPI_ISL_2399046
LC0062289	hCoV-19/USA/MA-CDC-LC0062289/2021	EPI_ISL_2399057
LC0062362	hCoV-19/USA/FL-CDC-LC0062362/2021	EPI_ISL_2399012
LC0062404	hCoV-19/USA/NY-CDC-LC0062404/2021	EPI_ISL_2399026
LC0062397	hCoV-19/USA/NY-CDC-LC0062397/2021	EPI_ISL_2399035
LC0062401	hCoV-19/USA/NY-CDC-LC0062401/2021	EPI_ISL_2399028
LC0062494	hCoV-19/USA/FL-CDC-LC0062494/2021	EPI_ISL_2399070
LC0062501	hCoV-19/USA/FL-CDC-LC0062501/2021	EPI_ISL_2399041
LC0062412	hCoV-19/USA/CT-CDC-LC0062412/2021	EPI_ISL_2399042
LC0062417	hCoV-19/USA/CT-CDC-LC0062417/2021	EPI_ISL_2399048
LC0062415	hCoV-19/USA/RI-CDC-LC0062415/2021	EPI_ISL_2399047
LC0062270	hCoV-19/USA/RI-CDC-LC0062270/2021	EPI_ISL_2399061
LC0062445	hCoV-19/USA/NH-CDC-LC0062445/2021	EPI_ISL_2399072
LC0062454	hCoV-19/USA/NH-CDC-LC0062454/2021	EPI_ISL_2399050
LC0062431	hCoV-19/USA/RI-CDC-LC0062431/2021	EPI_ISL_2399053
LC0062442	hCoV-19/USA/MA-CDC-LC0062442/2021	EPI_ISL_2399063
LC0062269	hCoV-19/USA/NH-CDC-LC0062269/2021	EPI_ISL_2399056
LC0062441	hCoV-19/USA/MA-CDC-LC0062441/2021	EPI_ISL_2399064
LC0062291	hCoV-19/USA/MA-CDC-LC0062291/2021	EPI_ISL_2399058
LC0062290	hCoV-19/USA/MA-CDC-LC0062290/2021	EPI_ISL_2399059
LC0062484	hCoV-19/USA/FL-CDC-LC0062484/2021	EPI_ISL_2399066
LC0062432	hCoV-19/USA/MA-CDC-LC0062432/2021	EPI_ISL_2399060
LC0062231	hCoV-19/USA/MD-CDC-LC0062231/2021	EPI_ISL_2399195
LC0062324	hCoV-19/USA/DC-CDC-LC0062324/2021	EPI_ISL_2399196
LC0062309	hCoV-19/USA/LA-CDC-LC0062309/2021	EPI_ISL_2399208
LC0062271	hCoV-19/USA/RI-CDC-LC0062271/2021	EPI_ISL_2399065
LC0062521	hCoV-19/USA/FL-CDC-LC0062521/2021	EPI_ISL_2399079
LC0062451	hCoV-19/USA/MA-CDC-LC0062451/2021	EPI_ISL_2399086
LC0062495	hCoV-19/USA/FL-CDC-LC0062495/2021	EPI_ISL_2399067
LC0062277	hCoV-19/USA/NY-CDC-LC0062277/2021	EPI_ISL_2399093
LC0062493	hCoV-19/USA/FL-CDC-LC0062493/2021	EPI_ISL_2399068
LC0062490	hCoV-19/USA/FL-CDC-LC0062490/2021	EPI_ISL_2399071
LC0062492	hCoV-19/USA/FL-CDC-LC0062492/2021	EPI_ISL_2399083
LC0062287	hCoV-19/USA/NY-CDC-LC0062287/2021	EPI_ISL_2399074
LC0062448	hCoV-19/USA/NY-CDC-LC0062448/2021	EPI_ISL_2399085
LC0062460	hCoV-19/USA/FL-CDC-LC0062460/2021	EPI_ISL_2399076
LC0062527	hCoV-19/USA/FL-CDC-LC0062527/2021	EPI_ISL_2399084
LC0062486	hCoV-19/USA/FL-CDC-LC0062486/2021	EPI_ISL_2399077
LC0062504	hCoV-19/USA/FL-CDC-LC0062504/2021	EPI_ISL_2399078
LC0062278	hCoV-19/USA/NY-CDC-LC0062278/2021	EPI_ISL_2399089
LC0062276	hCoV-19/USA/NY-CDC-LC0062276/2021	EPI_ISL_2399094
LC0062541	hCoV-19/USA/FL-CDC-LC0062541/2021	EPI_ISL_2399080
LC0062528	hCoV-19/USA/FL-CDC-LC0062528/2021	EPI_ISL_2399082
LC0062274	hCoV-19/USA/NY-CDC-LC0062274/2021	EPI_ISL_2399095
LC0062449	hCoV-19/USA/NY-CDC-LC0062449/2021	EPI_ISL_2399087
LC0062450	hCoV-19/USA/NY-CDC-LC0062450/2021	EPI_ISL_2399088
LC0062275	hCoV-19/USA/NY-CDC-LC0062275/2021	EPI_ISL_2399092
LC0062280	hCoV-19/USA/NY-CDC-LC0062280/2021	EPI_ISL_2399090
LC0062453	hCoV-19/USA/RI-CDC-LC0062453/2021	EPI_ISL_2399115
LC0062279	hCoV-19/USA/NY-CDC-LC0062279/2021	EPI_ISL_2399091
LC0062487	hCoV-19/USA/LA-CDC-LC0062487/2021	EPI_ISL_2399096
LC0062488	hCoV-19/USA/NC-CDC-LC0062488/2021	EPI_ISL_2399097
LC0062513	hCoV-19/USA/MD-CDC-LC0062513/2021	EPI_ISL_2399104
LC0062475	hCoV-19/USA/NC-CDC-LC0062475/2021	EPI_ISL_2399099
LC0062473	hCoV-19/USA/GA-CDC-LC0062473/2021	EPI_ISL_2399100
LC0062468	hCoV-19/USA/DC-CDC-LC0062468/2021	EPI_ISL_2399105
LC0062201	hCoV-19/USA/FL-CDC-LC0062201/2021	EPI_ISL_2399106
LC0062512	hCoV-19/USA/NC-CDC-LC0062512/2021	EPI_ISL_2399128
LC0062437	hCoV-19/USA/NH-CDC-LC0062437/2021	EPI_ISL_2399108
LC0062281	hCoV-19/USA/MA-CDC-LC0062281/2021	EPI_ISL_2399111
LC0062509	hCoV-19/USA/FL-CDC-LC0062509/2021	EPI_ISL_2399140
LC0062435	hCoV-19/USA/CT-CDC-LC0062435/2021	EPI_ISL_2399109
LC0062452	hCoV-19/USA/RI-CDC-LC0062452/2021	EPI_ISL_2399114
LC0062282	hCoV-19/USA/MA-CDC-LC0062282/2021	EPI_ISL_2399112
LC0062498	hCoV-19/USA/VA-CDC-LC0062498/2021	EPI_ISL_2399116
LC0062474	hCoV-19/USA/VA-CDC-LC0062474/2021	EPI_ISL_2399117
LC0062497	hCoV-19/USA/VA-CDC-LC0062497/2021	EPI_ISL_2399121
LC0062500	hCoV-19/USA/VA-CDC-LC0062500/2021	EPI_ISL_2399118
LC0062534	hCoV-19/USA/VA-CDC-LC0062534/2021	EPI_ISL_2399123
LC0062499	hCoV-19/USA/VA-CDC-LC0062499/2021	EPI_ISL_2399119
LC0062535	hCoV-19/USA/VA-CDC-LC0062535/2021	EPI_ISL_2399120
LC0062263	hCoV-19/USA/FL-CDC-LC0062263/2021	EPI_ISL_2399148
LC0062235	hCoV-19/USA/FL-CDC-LC0062235/2021	EPI_ISL_2399153
LC0062519	hCoV-19/USA/VA-CDC-LC0062519/2021	EPI_ISL_2399122
LC0062548	hCoV-19/USA/AL-CDC-LC0062548/2021	EPI_ISL_2399131
LC0062518	hCoV-19/USA/VA-CDC-LC0062518/2021	EPI_ISL_2399125
LC0062392	hCoV-19/USA/VA-CDC-LC0062392/2021	EPI_ISL_2399126
LC0062466	hCoV-19/USA/TN-CDC-LC0062466/2021	EPI_ISL_2399133
LC0062471	hCoV-19/USA/GA-CDC-LC0062471/2021	EPI_ISL_2399135
LC0062389	hCoV-19/USA/GA-CDC-LC0062389/2021	EPI_ISL_2399139
LC0062472	hCoV-19/USA/GA-CDC-LC0062472/2021	EPI_ISL_2399136
LC0062228	hCoV-19/USA/FL-CDC-LC0062228/2021	EPI_ISL_2399150
LC0062230	hCoV-19/USA/FL-CDC-LC0062230/2021	EPI_ISL_2399154
LC0062383	hCoV-19/USA/GA-CDC-LC0062383/2021	EPI_ISL_2399137
LC0062384	hCoV-19/USA/GA-CDC-LC0062384/2021	EPI_ISL_2399142
LC0062233	hCoV-19/USA/FL-CDC-LC0062233/2021	EPI_ISL_2399155
LC0062507	hCoV-19/USA/GA-CDC-LC0062507/2021	EPI_ISL_2399138
LC0062470	hCoV-19/USA/MS-CDC-LC0062470/2021	EPI_ISL_2399141
LC0062225	hCoV-19/USA/FL-CDC-LC0062225/2021	EPI_ISL_2399152
LC0062208	hCoV-19/USA/FL-CDC-LC0062208/2021	EPI_ISL_2399145
LC0062212	hCoV-19/USA/FL-CDC-LC0062212/2021	EPI_ISL_2399146
LC0062303	hCoV-19/USA/FL-CDC-LC0062303/2021	EPI_ISL_2399165
LC0062333	hCoV-19/USA/FL-CDC-LC0062333/2021	EPI_ISL_2399147
LC0062210	hCoV-19/USA/FL-CDC-LC0062210/2021	EPI_ISL_2399168
LC0062221	hCoV-19/USA/FL-CDC-LC0062221/2021	EPI_ISL_2399156
LC0062183	hCoV-19/USA/FL-CDC-LC0062183/2021	EPI_ISL_2399169
LC0062508	hCoV-19/USA/TN-CDC-LC0062508/2021	EPI_ISL_2399171
LC0062393	hCoV-19/USA/MD-CDC-LC0062393/2021	EPI_ISL_2399157
LC0062285	hCoV-19/USA/MA-CDC-LC0062285/2021	EPI_ISL_2399160
LC0062213	hCoV-19/USA/NC-CDC-LC0062213/2021	EPI_ISL_2399172
LC0062550	hCoV-19/USA/VA-CDC-LC0062550/2021	EPI_ISL_2399158
LC0062239	hCoV-19/USA/NC-CDC-LC0062239/2021	EPI_ISL_2399173
LC0062299	hCoV-19/USA/GA-CDC-LC0062299/2021	EPI_ISL_2399180
LC0062294	hCoV-19/USA/SD-CDC-LC0062294/2021	EPI_ISL_2399182
LC0062444	hCoV-19/USA/CT-CDC-LC0062444/2021	EPI_ISL_2399159
LC0062286	hCoV-19/USA/MA-CDC-LC0062286/2021	EPI_ISL_2399161
LC0062258	hCoV-19/USA/NC-CDC-LC0062258/2021	EPI_ISL_2399178
LC0062293	hCoV-19/USA/WV-CDC-LC0062293/2021	EPI_ISL_2399183
LC0062284	hCoV-19/USA/MA-CDC-LC0062284/2021	EPI_ISL_2399162
LC0062223	hCoV-19/USA/FL-CDC-LC0062223/2021	EPI_ISL_2399164
LC0062215	hCoV-19/USA/NC-CDC-LC0062215/2021	EPI_ISL_2399175
LC0062254	hCoV-19/USA/NC-CDC-LC0062254/2021	EPI_ISL_2399185
LC0062211	hCoV-19/USA/FL-CDC-LC0062211/2021	EPI_ISL_2399163
LC0062219	hCoV-19/USA/FL-CDC-LC0062219/2021	EPI_ISL_2399167
LC0062339	hCoV-19/USA/FL-CDC-LC0062339/2021	EPI_ISL_2399166
LC0062259	hCoV-19/USA/NC-CDC-LC0062259/2021	EPI_ISL_2399176
LC0062255	hCoV-19/USA/NC-CDC-LC0062255/2021	EPI_ISL_2399187
LC0062214	hCoV-19/USA/NC-CDC-LC0062214/2021	EPI_ISL_2399174
LC0062257	hCoV-19/USA/NC-CDC-LC0062257/2021	EPI_ISL_2399184
LC0062242	hCoV-19/USA/VA-CDC-LC0062242/2021	EPI_ISL_2399191
LC0062338	hCoV-19/USA/MD-CDC-LC0062338/2021	EPI_ISL_2399200
LC0062261	hCoV-19/USA/NC-CDC-LC0062261/2021	EPI_ISL_2399177
LC0062335	hCoV-19/USA/MD-CDC-LC0062335/2021	EPI_ISL_2399189
LC0062241	hCoV-19/USA/VA-CDC-LC0062241/2021	EPI_ISL_2399194
LC0062312	hCoV-19/USA/AL-CDC-LC0062312/2021	EPI_ISL_2399206
LC0062297	hCoV-19/USA/GA-CDC-LC0062297/2021	EPI_ISL_2399179
LC0062262	hCoV-19/USA/NC-CDC-LC0062262/2021	EPI_ISL_2399186
LC0062342	hCoV-19/USA/VA-CDC-LC0062342/2021	EPI_ISL_2399197
LC0062332	hCoV-19/USA/MD-CDC-LC0062332/2021	EPI_ISL_2399201
LC0062292	hCoV-19/USA/GA-CDC-LC0062292/2021	EPI_ISL_2399181
LC0062238	hCoV-19/USA/DC-CDC-LC0062238/2021	EPI_ISL_2399188
LC0062316	hCoV-19/USA/MD-CDC-LC0062316/2021	EPI_ISL_2399192
LC0062350	hCoV-19/USA/FL-CDC-LC0062350/2021	EPI_ISL_2399217
LC0062336	hCoV-19/USA/DC-CDC-LC0062336/2021	EPI_ISL_2399190
LC0062189	hCoV-19/USA/FL-CDC-LC0062189/2021	EPI_ISL_2399199
LC0062337	hCoV-19/USA/VA-CDC-LC0062337/2021	EPI_ISL_2399193
LC0062194	hCoV-19/USA/FL-CDC-LC0062194/2021	EPI_ISL_2399204
LC0062180	hCoV-19/USA/FL-CDC-LC0062180/2021	EPI_ISL_2399221
LC0062348	hCoV-19/USA/FL-CDC-LC0062348/2021	EPI_ISL_2399224
LC0062321	hCoV-19/USA/VA-CDC-LC0062321/2021	EPI_ISL_2399198
LC0062265	hCoV-19/USA/MD-CDC-LC0062265/2021	EPI_ISL_2399202
LC0062305	hCoV-19/USA/LA-CDC-LC0062305/2021	EPI_ISL_2399209
LC0062326	hCoV-19/USA/FL-CDC-LC0062326/2021	EPI_ISL_2399213
LC0062307	hCoV-19/USA/AL-CDC-LC0062307/2021	EPI_ISL_2399207
LC0062253	hCoV-19/USA/FL-CDC-LC0062253/2021	EPI_ISL_2399222
LC0062187	hCoV-19/USA/FL-CDC-LC0062187/2021	EPI_ISL_2399232
LC0062251	hCoV-19/USA/FL-CDC-LC0062251/2021	EPI_ISL_2399233
LC0062311	hCoV-19/USA/LA-CDC-LC0062311/2021	EPI_ISL_2399210
LC0062198	hCoV-19/USA/FL-CDC-LC0062198/2021	EPI_ISL_2399235
LC0062218	hCoV-19/USA/FL-CDC-LC0062218/2021	EPI_ISL_2399243
LC0062315	hCoV-19/USA/MD-CDC-LC0062315/2021	EPI_ISL_2399247
LC0062341	hCoV-19/USA/NC-CDC-LC0062341/2021	EPI_ISL_2399211
LC0062351	hCoV-19/USA/FL-CDC-LC0062351/2021	EPI_ISL_2399218
LC0062186	hCoV-19/USA/FL-CDC-LC0062186/2021	EPI_ISL_2399220
LC0062175	hCoV-19/USA/FL-CDC-LC0062175/2021	EPI_ISL_2399212
LC0062349	hCoV-19/USA/FL-CDC-LC0062349/2021	EPI_ISL_2399214
LC0062325	hCoV-19/USA/FL-CDC-LC0062325/2021	EPI_ISL_2399223
LC0062322	hCoV-19/USA/FL-CDC-LC0062322/2021	EPI_ISL_2399228
LC0062237	hCoV-19/USA/FL-CDC-LC0062237/2021	EPI_ISL_2399215
LC0062246	hCoV-19/USA/FL-CDC-LC0062246/2021	EPI_ISL_2399216
LC0062331	hCoV-19/USA/FL-CDC-LC0062331/2021	EPI_ISL_2399227
LC0062243	hCoV-19/USA/VA-CDC-LC0062243/2021	EPI_ISL_2399229
LC0062301	hCoV-19/USA/AL-CDC-LC0062301/2021	EPI_ISL_2399219
LC0062328	hCoV-19/USA/FL-CDC-LC0062328/2021	EPI_ISL_2399230
LC0062188	hCoV-19/USA/FL-CDC-LC0062188/2021	EPI_ISL_2399237
LC0062207	hCoV-19/USA/FL-CDC-LC0062207/2021	EPI_ISL_2399240
LC0062178	hCoV-19/USA/FL-CDC-LC0062178/2021	EPI_ISL_2399231
LC0062206	hCoV-19/USA/FL-CDC-LC0062206/2021	EPI_ISL_2399239
LC0062236	hCoV-19/USA/FL-CDC-LC0062236/2021	EPI_ISL_2399242
LC0062687	hCoV-19/USA/NH-CDC-LC0062687/2021	EPI_ISL_2399254
LC0062181	hCoV-19/USA/FL-CDC-LC0062181/2021	EPI_ISL_2399234
LC0062250	hCoV-19/USA/FL-CDC-LC0062250/2021	EPI_ISL_2399236
LC0062686	hCoV-19/USA/RI-CDC-LC0062686/2021	EPI_ISL_2399250
LC0062565	hCoV-19/USA/FL-CDC-LC0062565/2021	EPI_ISL_2399259
LC0062176	hCoV-19/USA/FL-CDC-LC0062176/2021	EPI_ISL_2399241
LC0062177	hCoV-19/USA/FL-CDC-LC0062177/2021	EPI_ISL_2399244
LC0062664	hCoV-19/USA/RI-CDC-LC0062664/2021	EPI_ISL_2399253
LC0062689	hCoV-19/USA/VT-CDC-LC0062689/2021	EPI_ISL_2399263
LC0062313	hCoV-19/USA/TN-CDC-LC0062313/2021	EPI_ISL_2399245
LC0062557	hCoV-19/USA/LA-CDC-LC0062557/2021	EPI_ISL_2399257
LC0062308	hCoV-19/USA/TN-CDC-LC0062308/2021	EPI_ISL_2399246
LC0062685	hCoV-19/USA/NH-CDC-LC0062685/2021	EPI_ISL_2399255
LC0062655	hCoV-19/USA/MA-CDC-LC0062655/2021	EPI_ISL_2399256
LC0062575	hCoV-19/USA/FL-CDC-LC0062575/2021	EPI_ISL_2399249
LC0062595	hCoV-19/USA/FL-CDC-LC0062595/2021	EPI_ISL_2399261
LC0062596	hCoV-19/USA/FL-CDC-LC0062596/2021	EPI_ISL_2399268
LC0062665	hCoV-19/USA/MA-CDC-LC0062665/2021	EPI_ISL_2399252
LC0062797	hCoV-19/USA/NY-CDC-LC0062797/2021	EPI_ISL_2399264
LC0062598	hCoV-19/USA/FL-CDC-LC0062598/2021	EPI_ISL_2399258
LC0062574	hCoV-19/USA/FL-CDC-LC0062574/2021	EPI_ISL_2399260
LC0062593	hCoV-19/USA/FL-CDC-LC0062593/2021	EPI_ISL_2399267
LC0062674	hCoV-19/USA/NY-CDC-LC0062674/2021	EPI_ISL_2399271
LC0062690	hCoV-19/USA/NH-CDC-LC0062690/2021	EPI_ISL_2399262
LC0062802	hCoV-19/USA/NH-CDC-LC0062802/2021	EPI_ISL_2399282
LC0062641	hCoV-19/USA/RI-CDC-LC0062641/2021	EPI_ISL_2399287
LC0062670	hCoV-19/USA/NY-CDC-LC0062670/2021	EPI_ISL_2399295
LC0062594	hCoV-19/USA/FL-CDC-LC0062594/2021	EPI_ISL_2399265
LC0062673	hCoV-19/USA/NY-CDC-LC0062673/2021	EPI_ISL_2399275
LC0062671	hCoV-19/USA/NY-CDC-LC0062671/2021	EPI_ISL_2399297
LC0062569	hCoV-19/USA/FL-CDC-LC0062569/2021	EPI_ISL_2399266
LC0062668	hCoV-19/USA/NY-CDC-LC0062668/2021	EPI_ISL_2399276
LC0062803	hCoV-19/USA/NY-CDC-LC0062803/2021	EPI_ISL_2399280
LC0062571	hCoV-19/USA/FL-CDC-LC0062571/2021	EPI_ISL_2399269
LC0062812	hCoV-19/USA/RI-CDC-LC0062812/2021	EPI_ISL_2399284
LC0062640	hCoV-19/USA/NH-CDC-LC0062640/2021	EPI_ISL_2399288
LC0062607	hCoV-19/USA/GA-CDC-LC0062607/2021	EPI_ISL_2399306
LC0062666	hCoV-19/USA/MA-CDC-LC0062666/2021	EPI_ISL_2399272
LC0062691	hCoV-19/USA/NY-CDC-LC0062691/2021	EPI_ISL_2399274
LC0062688	hCoV-19/USA/NY-CDC-LC0062688/2021	EPI_ISL_2399273
LC0062678	hCoV-19/USA/NY-CDC-LC0062678/2021	EPI_ISL_2399277
LC0062680	hCoV-19/USA/NY-CDC-LC0062680/2021	EPI_ISL_2399290
LC0062679	hCoV-19/USA/NY-CDC-LC0062679/2021	EPI_ISL_2399279
LC0062642	hCoV-19/USA/RI-CDC-LC0062642/2021	EPI_ISL_2399286
LC0062681	hCoV-19/USA/CT-CDC-LC0062681/2021	EPI_ISL_2399291
LC0062726	hCoV-19/USA/FL-CDC-LC0062726/2021	EPI_ISL_2399303
LC0062809	hCoV-19/USA/RI-CDC-LC0062809/2021	EPI_ISL_2399283
LC0062650	hCoV-19/USA/NH-CDC-LC0062650/2021	EPI_ISL_2399302
LC0062808	hCoV-19/USA/RI-CDC-LC0062808/2021	EPI_ISL_2399285
LC0062677	hCoV-19/USA/NH-CDC-LC0062677/2021	EPI_ISL_2399289
LC0062589	hCoV-19/USA/FL-CDC-LC0062589/2021	EPI_ISL_2399299
LC0062551	hCoV-19/USA/FL-CDC-LC0062551/2021	EPI_ISL_2399292
LC0062555	hCoV-19/USA/FL-CDC-LC0062555/2021	EPI_ISL_2399296
LC0062806	hCoV-19/USA/MA-CDC-LC0062806/2021	EPI_ISL_2399294
LC0062625	hCoV-19/USA/NH-CDC-LC0062625/2021	EPI_ISL_2399300
LC0062651	hCoV-19/USA/NH-CDC-LC0062651/2021	EPI_ISL_2399301
LC0062612	hCoV-19/USA/GA-CDC-LC0062612/2021	EPI_ISL_2399298
LC0062559	hCoV-19/USA/LA-CDC-LC0062559/2021	EPI_ISL_2399309
LC0062583	hCoV-19/USA/FL-CDC-LC0062583/2021	EPI_ISL_2399328
LC0062622	hCoV-19/USA/FL-CDC-LC0062622/2021	EPI_ISL_2399329
LC0062727	hCoV-19/USA/MS-CDC-LC0062727/2021	EPI_ISL_2399304
LC0062626	hCoV-19/USA/NH-CDC-LC0062626/2021	EPI_ISL_2399326
LC0062653	hCoV-19/USA/NY-CDC-LC0062653/2021	EPI_ISL_2399327
LC0062600	hCoV-19/USA/FL-CDC-LC0062600/2021	EPI_ISL_2399332
LC0062587	hCoV-19/USA/FL-CDC-LC0062587/2021	EPI_ISL_2399305
LC0062605	hCoV-19/USA/FL-CDC-LC0062605/2021	EPI_ISL_2399312
LC0062702	hCoV-19/USA/FL-CDC-LC0062702/2021	EPI_ISL_2399314
LC0062584	hCoV-19/USA/FL-CDC-LC0062584/2021	EPI_ISL_2399335
LC0062608	hCoV-19/USA/GA-CDC-LC0062608/2021	EPI_ISL_2399307
LC0062588	hCoV-19/USA/FL-CDC-LC0062588/2021	EPI_ISL_2399315
LC0062562	hCoV-19/USA/AL-CDC-LC0062562/2021	EPI_ISL_2399308
LC0062556	hCoV-19/USA/FL-CDC-LC0062556/2021	EPI_ISL_2399319
LC0062613	hCoV-19/USA/FL-CDC-LC0062613/2021	EPI_ISL_2399320
LC0062619	hCoV-19/USA/FL-CDC-LC0062619/2021	EPI_ISL_2399310
LC0062610	hCoV-19/USA/FL-CDC-LC0062610/2021	EPI_ISL_2399333
LC0062578	hCoV-19/USA/FL-CDC-LC0062578/2021	EPI_ISL_2399336
LC0062669	hCoV-19/USA/NY-CDC-LC0062669/2021	EPI_ISL_2399339
LC0062590	hCoV-19/USA/FL-CDC-LC0062590/2021	EPI_ISL_2399311
LC0062728	hCoV-19/USA/FL-CDC-LC0062728/2021	EPI_ISL_2399313
LC0062604	hCoV-19/USA/FL-CDC-LC0062604/2021	EPI_ISL_2399317
LC0062638	hCoV-19/USA/NY-CDC-LC0062638/2021	EPI_ISL_2399338
LC0062602	hCoV-19/USA/FL-CDC-LC0062602/2021	EPI_ISL_2399316
LC0062603	hCoV-19/USA/FL-CDC-LC0062603/2021	EPI_ISL_2399318
LC0062585	hCoV-19/USA/FL-CDC-LC0062585/2021	EPI_ISL_2399321
LC0062582	hCoV-19/USA/FL-CDC-LC0062582/2021	EPI_ISL_2399323
LC0062606	hCoV-19/USA/FL-CDC-LC0062606/2021	EPI_ISL_2399324
LC0062616	hCoV-19/USA/FL-CDC-LC0062616/2021	EPI_ISL_2399322
LC0062705	hCoV-19/USA/FL-CDC-LC0062705/2021	EPI_ISL_2399343
LC0062683	hCoV-19/USA/CT-CDC-LC0062683/2021	EPI_ISL_2399352
LC0062634	hCoV-19/USA/NH-CDC-LC0062634/2021	EPI_ISL_2399325
LC0062716	hCoV-19/USA/FL-CDC-LC0062716/2021	EPI_ISL_2399345
LC0062699	hCoV-19/USA/CT-CDC-LC0062699/2021	EPI_ISL_2399353
LC0062609	hCoV-19/USA/FL-CDC-LC0062609/2021	EPI_ISL_2399331
LC0062621	hCoV-19/USA/FL-CDC-LC0062621/2021	EPI_ISL_2399334
LC0062633	hCoV-19/USA/CT-CDC-LC0062633/2021	EPI_ISL_2399351
LC0062577	hCoV-19/USA/FL-CDC-LC0062577/2021	EPI_ISL_2399337
LC0062649	hCoV-19/USA/CT-CDC-LC0062649/2021	EPI_ISL_2399350
LC0062700	hCoV-19/USA/RI-CDC-LC0062700/2021	EPI_ISL_2399359
LC0062711	hCoV-19/USA/FL-CDC-LC0062711/2021	EPI_ISL_2399341
LC0062704	hCoV-19/USA/FL-CDC-LC0062704/2021	EPI_ISL_2399344
LC0062710	hCoV-19/USA/FL-CDC-LC0062710/2021	EPI_ISL_2399342
LC0062658	hCoV-19/USA/NH-CDC-LC0062658/2021	EPI_ISL_2399346
LC0062709	hCoV-19/USA/FL-CDC-LC0062709/2021	EPI_ISL_2399349
LC0062657	hCoV-19/USA/MA-CDC-LC0062657/2021	EPI_ISL_2399347
LC0062697	hCoV-19/USA/CT-CDC-LC0062697/2021	EPI_ISL_2399354
LC0062647	hCoV-19/USA/NH-CDC-LC0062647/2021	EPI_ISL_2399361
LC0062706	hCoV-19/USA/FL-CDC-LC0062706/2021	EPI_ISL_2399348
LC0062684	hCoV-19/USA/NJ-CDC-LC0062684/2021	EPI_ISL_2399358
LC0062632	hCoV-19/USA/MA-CDC-LC0062632/2021	EPI_ISL_2399364
LC0062815	hCoV-19/USA/MA-CDC-LC0062815/2021	EPI_ISL_2399369
LC0062693	hCoV-19/USA/CT-CDC-LC0062693/2021	EPI_ISL_2399355
LC0062800	hCoV-19/USA/RI-CDC-LC0062800/2021	EPI_ISL_2399368
LC0062754	hCoV-19/USA/LA-CDC-LC0062754/2021	EPI_ISL_2399372
LC0062659	hCoV-19/USA/CT-CDC-LC0062659/2021	EPI_ISL_2399356
LC0062729	hCoV-19/USA/LA-CDC-LC0062729/2021	EPI_ISL_2399373
LC0062752	hCoV-19/USA/GA-CDC-LC0062752/2021	EPI_ISL_2399374
LC0062646	hCoV-19/USA/RI-CDC-LC0062646/2021	EPI_ISL_2399357
LC0062631	hCoV-19/USA/MA-CDC-LC0062631/2021	EPI_ISL_2399363
LC0062770	hCoV-19/USA/FL-CDC-LC0062770/2021	EPI_ISL_2399375
LC0062758	hCoV-19/USA/TN-CDC-LC0062758/2021	EPI_ISL_2399383
LC0062661	hCoV-19/USA/ME-CDC-LC0062661/2021	EPI_ISL_2399360
LC0062814	hCoV-19/USA/MA-CDC-LC0062814/2021	EPI_ISL_2399370
LC0062747	hCoV-19/USA/LA-CDC-LC0062747/2021	EPI_ISL_2399387
LC0062696	hCoV-19/USA/NH-CDC-LC0062696/2021	EPI_ISL_2399362
LC0062629	hCoV-19/USA/MA-CDC-LC0062629/2021	EPI_ISL_2399365
LC0062767	hCoV-19/USA/FL-CDC-LC0062767/2021	EPI_ISL_2399376
LC0062760	hCoV-19/USA/FL-CDC-LC0062760/2021	EPI_ISL_2399385
LC0062630	hCoV-19/USA/MA-CDC-LC0062630/2021	EPI_ISL_2399366
LC0062816	hCoV-19/USA/MA-CDC-LC0062816/2021	EPI_ISL_2399378
LC0062751	hCoV-19/USA/AL-CDC-LC0062751/2021	EPI_ISL_2399381
LC0062755	hCoV-19/USA/AL-CDC-LC0062755/2021	EPI_ISL_2399371
LC0062769	hCoV-19/USA/FL-CDC-LC0062769/2021	EPI_ISL_2399377
LC0062798	hCoV-19/USA/RI-CDC-LC0062798/2021	EPI_ISL_2399379
LC0062753	hCoV-19/USA/FL-CDC-LC0062753/2021	EPI_ISL_2399410
LC0062764	hCoV-19/USA/VA-CDC-LC0062764/2021	EPI_ISL_2399416
LC0062734	hCoV-19/USA/FL-CDC-LC0062734/2021	EPI_ISL_2399380
LC0062742	hCoV-19/USA/FL-CDC-LC0062742/2021	EPI_ISL_2399402
LC0062707	hCoV-19/USA/MD-CDC-LC0062707/2021	EPI_ISL_2399404
LC0062750	hCoV-19/USA/LA-CDC-LC0062750/2021	EPI_ISL_2399386
LC0062773	hCoV-19/USA/FL-CDC-LC0062773/2021	EPI_ISL_2399399
LC0062749	hCoV-19/USA/LA-CDC-LC0062749/2021	EPI_ISL_2399388
LC0062761	hCoV-19/USA/LA-CDC-LC0062761/2021	EPI_ISL_2399389
LC0062779	hCoV-19/USA/TN-CDC-LC0062779/2021	EPI_ISL_2399391
LC0062708	hCoV-19/USA/VA-CDC-LC0062708/2021	EPI_ISL_2399405
LC0062799	hCoV-19/USA/MA-CDC-LC0062799/2021	EPI_ISL_2399406
LC0062778	hCoV-19/USA/TN-CDC-LC0062778/2021	EPI_ISL_2399392
LC0062739	hCoV-19/USA/GA-CDC-LC0062739/2021	EPI_ISL_2399393
LC0062745	hCoV-19/USA/FL-CDC-LC0062745/2021	EPI_ISL_2399409
LC0062765	hCoV-19/USA/SC-CDC-LC0062765/2021	EPI_ISL_2399414
LC0062772	hCoV-19/USA/FL-CDC-LC0062772/2021	EPI_ISL_2399396
LC0062738	hCoV-19/USA/VA-CDC-LC0062738/2021	EPI_ISL_2399415
LC0062763	hCoV-19/USA/FL-CDC-LC0062763/2021	EPI_ISL_2399398
LC0062735	hCoV-19/USA/FL-CDC-LC0062735/2021	EPI_ISL_2399401
LC0062736	hCoV-19/USA/FL-CDC-LC0062736/2021	EPI_ISL_2399407
LC0062744	hCoV-19/USA/FL-CDC-LC0062744/2021	EPI_ISL_2399411
LC0062786	hCoV-19/USA/VA-CDC-LC0062786/2021	EPI_ISL_2399417
LC0062781	hCoV-19/USA/FL-CDC-LC0062781/2021	EPI_ISL_2399412
LC0053969	hCoV-19/USA/NJ-CDC-LC0053969/2021	EPI_ISL_2044515
LC0053366	hCoV-19/USA/NJ-CDC-LC0053366/2021	EPI_ISL_2044175
LC0251012	hCoV-19/USA/UT-CDC-LC0251012/2021	EPI_ISL_4340187
LC0392197	hCoV-19/USA/IN-CDC-LC0392197/2021	EPI_ISL_7251419
LC0055968	hCoV-19/USA/TX-CDC-LC0055968/2021	EPI_ISL_2046317
LC0291090	hCoV-19/USA/NC-CDC-LC0291090/2021	EPI_ISL_5088796
LC0390220	hCoV-19/USA/UT-CDC-LC0390220/2021	EPI_ISL_7248062
LC0389450	hCoV-19/USA/NE-CDC-LC0389450/2021	EPI_ISL_7244426
LC0392027	hCoV-19/USA/IN-CDC-LC0392027/2021	EPI_ISL_7250847
LC0388009	hCoV-19/USA/SC-CDC-LC0388009/2021	EPI_ISL_7247386
LC0391836	hCoV-19/USA/IL-CDC-LC0391836/2021	EPI_ISL_7246097
LC0392116	hCoV-19/USA/PA-CDC-LC0392116/2021	EPI_ISL_7251403
LC0392411	hCoV-19/USA/MO-CDC-LC0392411/2021	EPI_ISL_7247398
LC0393420	hCoV-19/USA/MA-CDC-LC0393420/2021	EPI_ISL_7245789
LC0388033	hCoV-19/USA/DE-CDC-LC0388033/2021	EPI_ISL_7248655
LC0388264	hCoV-19/USA/NY-CDC-LC0388264/2021	EPI_ISL_7249989
LC0389010	hCoV-19/USA/NJ-CDC-LC0389010/2021	EPI_ISL_7250955
LC0390895	hCoV-19/USA/IA-CDC-LC0390895/2021	EPI_ISL_7245511
LC0392764	hCoV-19/USA/CA-CDC-LC0392764/2021	EPI_ISL_7250088
LC0393369	hCoV-19/USA/NH-CDC-LC0393369/2021	EPI_ISL_7245824
LC0391289	hCoV-19/USA/TX-CDC-LC0391289/2021	EPI_ISL_7246890
LC0393094	hCoV-19/USA/AZ-CDC-LC0393094/2021	EPI_ISL_7244205
LC0391472	hCoV-19/USA/KS-CDC-LC0391472/2021	EPI_ISL_7247888
LC0390485	hCoV-19/USA/CO-CDC-LC0390485/2021	EPI_ISL_7247843
LC0394417	hCoV-19/USA/IN-CDC-LC0394417/2021	EPI_ISL_7248490
LC0390870	hCoV-19/USA/OR-CDC-LC0390870/2021	EPI_ISL_7247160
LC0394641	hCoV-19/USA/IN-CDC-LC0394641/2021	EPI_ISL_7248482
LC0393577	hCoV-19/USA/MD-CDC-LC0393577/2021	EPI_ISL_7251182
LC0394258	hCoV-19/USA/NC-CDC-LC0394258/2021	EPI_ISL_7250406
LC0394471	hCoV-19/USA/PA-CDC-LC0394471/2021	EPI_ISL_7251785
LC0388833	hCoV-19/USA/WI-CDC-LC0388833/2021	EPI_ISL_7248133
LC0388231	hCoV-19/USA/CT-CDC-LC0388231/2021	EPI_ISL_7247660
LC0394111	hCoV-19/USA/DC-CDC-LC0394111/2021	EPI_ISL_7251712
LC0390616	hCoV-19/USA/AZ-CDC-LC0390616/2021	EPI_ISL_7247779
LC0389981	hCoV-19/USA/NE-CDC-LC0389981/2021	EPI_ISL_7244664
LC0392315	hCoV-19/USA/IL-CDC-LC0392315/2021	EPI_ISL_7247737
LC0392744	hCoV-19/USA/CA-CDC-LC0392744/2021	EPI_ISL_7247723
LC0394538	hCoV-19/USA/KY-CDC-LC0394538/2021	EPI_ISL_7250276
LC0391226	hCoV-19/USA/CO-CDC-LC0391226/2021	EPI_ISL_7252827
LC0388801	hCoV-19/USA/IN-CDC-LC0388801/2021	EPI_ISL_7252881
LC0389088	hCoV-19/USA/NJ-CDC-LC0389088/2021	EPI_ISL_7252807
LC0391315	hCoV-19/USA/IL-CDC-LC0391315/2021	EPI_ISL_7253420
LC0394529	hCoV-19/USA/KY-CDC-LC0394529/2021	EPI_ISL_7251687
LC0389061	hCoV-19/USA/NY-CDC-LC0389061/2021	EPI_ISL_7252942
LC0391222	hCoV-19/USA/NV-CDC-LC0391222/2021	EPI_ISL_7253366
LC0388682	hCoV-19/USA/PA-CDC-LC0388682/2021	EPI_ISL_7252091
LC0389130	hCoV-19/USA/NY-CDC-LC0389130/2021	EPI_ISL_7252092
LC0391445	hCoV-19/USA/WA-CDC-LC0391445/2021	EPI_ISL_7253997
LC0388301	hCoV-19/USA/NY-CDC-LC0388301/2021	EPI_ISL_7252675
LC0389155	hCoV-19/USA/NJ-CDC-LC0389155/2021	EPI_ISL_7253104
LC0389000	hCoV-19/USA/NJ-CDC-LC0389000/2021	EPI_ISL_7252699
LC0394087	hCoV-19/USA/MD-CDC-LC0394087/2021	EPI_ISL_7253931
LC0391447	hCoV-19/USA/WA-CDC-LC0391447/2021	EPI_ISL_7253917
LC0394059	hCoV-19/USA/VA-CDC-LC0394059/2021	EPI_ISL_7253912
LC0394109	hCoV-19/USA/MD-CDC-LC0394109/2021	EPI_ISL_7253977
LC0387922	hCoV-19/USA/MD-CDC-LC0387922/2021	EPI_ISL_7252639
LC0389316	hCoV-19/USA/NY-CDC-LC0389316/2021	EPI_ISL_7253070
LC0391700	hCoV-19/USA/NM-CDC-LC0391700/2021	EPI_ISL_7253018
LC0393886	hCoV-19/USA/NC-CDC-LC0393886/2021	EPI_ISL_7250149
LC0388997	hCoV-19/USA/NJ-CDC-LC0388997/2021	EPI_ISL_7252708
LC0393891	hCoV-19/USA/NC-CDC-LC0393891/2021	EPI_ISL_7251136
LC0394383	hCoV-19/USA/VA-CDC-LC0394383/2021	EPI_ISL_7253702
LC0391324	hCoV-19/USA/KS-CDC-LC0391324/2021	EPI_ISL_7245936
LC0388543	hCoV-19/USA/NY-CDC-LC0388543/2021	EPI_ISL_7252552
LC0394138	hCoV-19/USA/MD-CDC-LC0394138/2021	EPI_ISL_7253801
LC0391993	hCoV-19/USA/WA-CDC-LC0391993/2021	EPI_ISL_7253825
LC0390562	hCoV-19/USA/MN-CDC-LC0390562/2021	EPI_ISL_7246144
LC0391987	hCoV-19/USA/AR-CDC-LC0391987/2021	EPI_ISL_7250721
LC0393655	hCoV-19/USA/NC-CDC-LC0393655/2021	EPI_ISL_7249740
LC0388360	hCoV-19/USA/CT-CDC-LC0388360/2021	EPI_ISL_7252208
LC0392609	hCoV-19/USA/CA-CDC-LC0392609/2021	EPI_ISL_7253539
LC0392635	hCoV-19/USA/CA-CDC-LC0392635/2021	EPI_ISL_7253530
LC0392636	hCoV-19/USA/CA-CDC-LC0392636/2021	EPI_ISL_7253523
LC0392618	hCoV-19/USA/NJ-CDC-LC0392618/2021	EPI_ISL_7253522
LC0392601	hCoV-19/USA/CA-CDC-LC0392601/2021	EPI_ISL_7253520
LC0394354	hCoV-19/USA/KY-CDC-LC0394354/2021	EPI_ISL_7250491
LC0392591	hCoV-19/USA/CA-CDC-LC0392591/2021	EPI_ISL_7253512
LC0392595	hCoV-19/USA/CA-CDC-LC0392595/2021	EPI_ISL_7253510
LC0388271	hCoV-19/USA/NJ-CDC-LC0388271/2021	EPI_ISL_7252169
LC0392670	hCoV-19/USA/CA-CDC-LC0392670/2021	EPI_ISL_7253496
LC0388272	hCoV-19/USA/NJ-CDC-LC0388272/2021	EPI_ISL_7252160
LC0394579	hCoV-19/USA/OH-CDC-LC0394579/2021	EPI_ISL_7252158
LC0392668	hCoV-19/USA/CA-CDC-LC0392668/2021	EPI_ISL_7253488
LC0392616	hCoV-19/USA/CA-CDC-LC0392616/2021	EPI_ISL_7253487
LC0394575	hCoV-19/USA/OH-CDC-LC0394575/2021	EPI_ISL_7252154
LC0392669	hCoV-19/USA/CA-CDC-LC0392669/2021	EPI_ISL_7253481
LC0392617	hCoV-19/USA/CA-CDC-LC0392617/2021	EPI_ISL_7253482
LC0388781	hCoV-19/USA/KY-CDC-LC0388781/2021	EPI_ISL_7252148
LC0392642	hCoV-19/USA/CA-CDC-LC0392642/2021	EPI_ISL_7253472
LC0388372	hCoV-19/USA/DE-CDC-LC0388372/2021	EPI_ISL_7252199
LC0388335	hCoV-19/USA/DE-CDC-LC0388335/2021	EPI_ISL_7252197
LC0388292	hCoV-19/USA/NJ-CDC-LC0388292/2021	EPI_ISL_7252187
LC0388368	hCoV-19/USA/NJ-CDC-LC0388368/2021	EPI_ISL_7252182
LC0392220	hCoV-19/USA/KY-CDC-LC0392220/2021	EPI_ISL_7253662
LC0394177	hCoV-19/USA/VA-CDC-LC0394177/2021	EPI_ISL_7253645
LC0394142	hCoV-19/USA/VA-CDC-LC0394142/2021	EPI_ISL_7253651
LC0394379	hCoV-19/USA/VA-CDC-LC0394379/2021	EPI_ISL_7253639
LC0394034	hCoV-19/USA/DC-CDC-LC0394034/2021	EPI_ISL_7253643
LC0394377	hCoV-19/USA/VA-CDC-LC0394377/2021	EPI_ISL_7253640
LC0388309	hCoV-19/USA/DE-CDC-LC0388309/2021	EPI_ISL_7252369
LC0388491	hCoV-19/USA/NJ-CDC-LC0388491/2021	EPI_ISL_7252376
LC0394178	hCoV-19/USA/SC-CDC-LC0394178/2021	EPI_ISL_7253696
LC0394180	hCoV-19/USA/SC-CDC-LC0394180/2021	EPI_ISL_7253693
LC0394162	hCoV-19/USA/VA-CDC-LC0394162/2021	EPI_ISL_7253679
LC0394158	hCoV-19/USA/VA-CDC-LC0394158/2021	EPI_ISL_7253685
LC0391633	hCoV-19/USA/NM-CDC-LC0391633/2021	EPI_ISL_7253677
LC0389227	hCoV-19/USA/NJ-CDC-LC0389227/2021	EPI_ISL_7253670
LC0394725	hCoV-19/USA/KY-CDC-LC0394725/2021	EPI_ISL_7251877
LC0394523	hCoV-19/USA/WV-CDC-LC0394523/2021	EPI_ISL_7251867
LC0394728	hCoV-19/USA/WV-CDC-LC0394728/2021	EPI_ISL_7251870
LC0394420	hCoV-19/USA/WV-CDC-LC0394420/2021	EPI_ISL_7250524
LC0394137	hCoV-19/USA/VA-CDC-LC0394137/2021	EPI_ISL_7253620
LC0394144	hCoV-19/USA/VA-CDC-LC0394144/2021	EPI_ISL_7253611
LC0394527	hCoV-19/USA/PA-CDC-LC0394527/2021	EPI_ISL_7251808
LC0055023	hCoV-19/USA/MA-CDC-LC0055023/2021	EPI_ISL_2045584
LC0065368	hCoV-19/USA/SC-CDC-LC0065368/2021	EPI_ISL_2480318
LC0065248	hCoV-19/USA/FL-CDC-LC0065248/2021	EPI_ISL_2480236
LC0065425	hCoV-19/USA/FL-CDC-LC0065425/2021	EPI_ISL_2480307
LC0065541	hCoV-19/USA/FL-CDC-LC0065541/2021	EPI_ISL_2480449
LC0065284	hCoV-19/USA/FL-CDC-LC0065284/2021	EPI_ISL_2480208
LC0065321	hCoV-19/USA/FL-CDC-LC0065321/2021	EPI_ISL_2480204
LC0065340	hCoV-19/USA/GA-CDC-LC0065340/2021	EPI_ISL_2480200
LC0065307	hCoV-19/USA/FL-CDC-LC0065307/2021	EPI_ISL_2480213
LC0065322	hCoV-19/USA/FL-CDC-LC0065322/2021	EPI_ISL_2480214
LC0065328	hCoV-19/USA/MD-CDC-LC0065328/2021	EPI_ISL_2480217
LC0065452	hCoV-19/USA/FL-CDC-LC0065452/2021	EPI_ISL_2480302
LC0065278	hCoV-19/USA/NH-CDC-LC0065278/2021	EPI_ISL_2480219
LC0065333	hCoV-19/USA/GA-CDC-LC0065333/2021	EPI_ISL_2480225
LC0065231	hCoV-19/USA/TN-CDC-LC0065231/2021	EPI_ISL_2480243
LC0065485	hCoV-19/USA/FL-CDC-LC0065485/2021	EPI_ISL_2480253
LC0065473	hCoV-19/USA/VA-CDC-LC0065473/2021	EPI_ISL_2480256
LC0065482	hCoV-19/USA/VA-CDC-LC0065482/2021	EPI_ISL_2480261
LC0065546	hCoV-19/USA/FL-CDC-LC0065546/2021	EPI_ISL_2480293
LC0065498	hCoV-19/USA/FL-CDC-LC0065498/2021	EPI_ISL_2480356
LC0065528	hCoV-19/USA/GA-CDC-LC0065528/2021	EPI_ISL_2480316
LC0065406	hCoV-19/USA/FL-CDC-LC0065406/2021	EPI_ISL_2480377
LC0065548	hCoV-19/USA/LA-CDC-LC0065548/2021	EPI_ISL_2480414
LC0065519	hCoV-19/USA/FL-CDC-LC0065519/2021	EPI_ISL_2480378
LC0065404	hCoV-19/USA/FL-CDC-LC0065404/2021	EPI_ISL_2480389
LC0065571	hCoV-19/USA/LA-CDC-LC0065571/2021	EPI_ISL_2480412
LC0065558	hCoV-19/USA/FL-CDC-LC0065558/2021	EPI_ISL_2480464
LC0065671	hCoV-19/USA/MA-CDC-LC0065671/2021	EPI_ISL_2480494
LC0065640	hCoV-19/USA/FL-CDC-LC0065640/2021	EPI_ISL_2480529
LC0065674	hCoV-19/USA/ME-CDC-LC0065674/2021	EPI_ISL_2480514
LC0065596	hCoV-19/USA/FL-CDC-LC0065596/2021	EPI_ISL_2480554
LC0066178	hCoV-19/USA/VA-CDC-LC0066178/2021	EPI_ISL_2480623
LC0065697	hCoV-19/USA/NH-CDC-LC0065697/2021	EPI_ISL_2480524
LC0065647	hCoV-19/USA/GA-CDC-LC0065647/2021	EPI_ISL_2480528
LC0065995	hCoV-19/USA/NC-CDC-LC0065995/2021	EPI_ISL_2480656
LC0065641	hCoV-19/USA/FL-CDC-LC0065641/2021	EPI_ISL_2480539
LC0065593	hCoV-19/USA/VA-CDC-LC0065593/2021	EPI_ISL_2480566
LC0065639	hCoV-19/USA/NC-CDC-LC0065639/2021	EPI_ISL_2480557
LC0066067	hCoV-19/USA/VA-CDC-LC0066067/2021	EPI_ISL_2480583
LC0065597	hCoV-19/USA/VA-CDC-LC0065597/2021	EPI_ISL_2480561
LC0066125	hCoV-19/USA/SC-CDC-LC0066125/2021	EPI_ISL_2480572
LC0066345	hCoV-19/USA/MD-CDC-LC0066345/2021	EPI_ISL_2480612
LC0066105	hCoV-19/USA/NC-CDC-LC0066105/2021	EPI_ISL_2480607
LC0066239	hCoV-19/USA/MD-CDC-LC0066239/2021	EPI_ISL_2480669
LC0065819	hCoV-19/USA/VA-CDC-LC0065819/2021	EPI_ISL_2480631
LC0065792	hCoV-19/USA/SC-CDC-LC0065792/2021	EPI_ISL_2480637
LC0066384	hCoV-19/USA/NC-CDC-LC0066384/2021	EPI_ISL_2480641
LC0066233	hCoV-19/USA/VA-CDC-LC0066233/2021	EPI_ISL_2480646
LC0066100	hCoV-19/USA/VA-CDC-LC0066100/2021	EPI_ISL_2480661
LC0065839	hCoV-19/USA/NC-CDC-LC0065839/2021	EPI_ISL_2480688
LC0066062	hCoV-19/USA/VA-CDC-LC0066062/2021	EPI_ISL_2480653
LC0065975	hCoV-19/USA/MD-CDC-LC0065975/2021	EPI_ISL_2480682
LC0066435	hCoV-19/USA/NC-CDC-LC0066435/2021	EPI_ISL_2480687
LC0065845	hCoV-19/USA/NC-CDC-LC0065845/2021	EPI_ISL_2480716
LC0065867	hCoV-19/USA/MD-CDC-LC0065867/2021	EPI_ISL_2480691
LC0065843	hCoV-19/USA/DC-CDC-LC0065843/2021	EPI_ISL_2480700
LC0065825	hCoV-19/USA/VA-CDC-LC0065825/2021	EPI_ISL_2480705
LC0065914	hCoV-19/USA/VA-CDC-LC0065914/2021	EPI_ISL_2480707
LC0065725	hCoV-19/USA/MD-CDC-LC0065725/2021	EPI_ISL_2480742
LC0065863	hCoV-19/USA/AR-CDC-LC0065863/2021	EPI_ISL_2480712
LC0066358	hCoV-19/USA/NC-CDC-LC0066358/2021	EPI_ISL_2480723
LC0066025	hCoV-19/USA/VA-CDC-LC0066025/2021	EPI_ISL_2480725
LC0066033	hCoV-19/USA/NC-CDC-LC0066033/2021	EPI_ISL_2480736
LC0065947	hCoV-19/USA/NC-CDC-LC0065947/2021	EPI_ISL_2480744
LC0066065	hCoV-19/USA/VA-CDC-LC0066065/2021	EPI_ISL_2480745
LC0065934	hCoV-19/USA/VA-CDC-LC0065934/2021	EPI_ISL_2480746
LC0065719	hCoV-19/USA/VA-CDC-LC0065719/2021	EPI_ISL_2480748
LC0066026	hCoV-19/USA/NC-CDC-LC0066026/2021	EPI_ISL_2480753
LC0066090	hCoV-19/USA/NC-CDC-LC0066090/2021	EPI_ISL_2480755
LC0065942	hCoV-19/USA/NC-CDC-LC0065942/2021	EPI_ISL_2480772
LC0066118	hCoV-19/USA/MD-CDC-LC0066118/2021	EPI_ISL_2480862
LC0065778	hCoV-19/USA/NC-CDC-LC0065778/2021	EPI_ISL_2480788
LC0065742	hCoV-19/USA/NC-CDC-LC0065742/2021	EPI_ISL_2480846
LC0065769	hCoV-19/USA/MD-CDC-LC0065769/2021	EPI_ISL_2480853
LC0066114	hCoV-19/USA/VA-CDC-LC0066114/2021	EPI_ISL_2480802
LC0065875	hCoV-19/USA/NC-CDC-LC0065875/2021	EPI_ISL_2480820
LC0066074	hCoV-19/USA/NC-CDC-LC0066074/2021	EPI_ISL_2480851
LC0066349	hCoV-19/USA/VA-CDC-LC0066349/2021	EPI_ISL_2480827
LC0066143	hCoV-19/USA/NC-CDC-LC0066143/2021	EPI_ISL_2480839
LC0065744	hCoV-19/USA/VA-CDC-LC0065744/2021	EPI_ISL_2480835
LC0065743	hCoV-19/USA/VA-CDC-LC0065743/2021	EPI_ISL_2480885
LC0066041	hCoV-19/USA/NC-CDC-LC0066041/2021	EPI_ISL_2480843
LC0066169	hCoV-19/USA/NC-CDC-LC0066169/2021	EPI_ISL_2480845
LC0066206	hCoV-19/USA/NC-CDC-LC0066206/2021	EPI_ISL_2480850
LC0066159	hCoV-19/USA/NC-CDC-LC0066159/2021	EPI_ISL_2480869
LC0066042	hCoV-19/USA/MD-CDC-LC0066042/2021	EPI_ISL_2480865
LC0066446	hCoV-19/USA/NC-CDC-LC0066446/2021	EPI_ISL_2480947
LC0065831	hCoV-19/USA/NC-CDC-LC0065831/2021	EPI_ISL_2480868
LC0066165	hCoV-19/USA/GA-CDC-LC0066165/2021	EPI_ISL_2480880
LC0065907	hCoV-19/USA/GA-CDC-LC0065907/2021	EPI_ISL_2480879
LC0066134	hCoV-19/USA/FL-CDC-LC0066134/2021	EPI_ISL_2480932
LC0066312	hCoV-19/USA/NJ-CDC-LC0066312/2021	EPI_ISL_2480959
LC0066453	hCoV-19/USA/VA-CDC-LC0066453/2021	EPI_ISL_2480888
LC0066185	hCoV-19/USA/AR-CDC-LC0066185/2021	EPI_ISL_2480890
LC0066438	hCoV-19/USA/MD-CDC-LC0066438/2021	EPI_ISL_2480917
LC0066279	hCoV-19/USA/VA-CDC-LC0066279/2021	EPI_ISL_2480898
LC0065720	hCoV-19/USA/NC-CDC-LC0065720/2021	EPI_ISL_2480904
LC0065731	hCoV-19/USA/NC-CDC-LC0065731/2021	EPI_ISL_2480958
LC0065773	hCoV-19/USA/MD-CDC-LC0065773/2021	EPI_ISL_2480910
LC0066402	hCoV-19/USA/NC-CDC-LC0066402/2021	EPI_ISL_2480924
LC0065971	hCoV-19/USA/NC-CDC-LC0065971/2021	EPI_ISL_2480928
LC0066267	hCoV-19/USA/MD-CDC-LC0066267/2021	EPI_ISL_2480940
LC0065808	hCoV-19/USA/AL-CDC-LC0065808/2021	EPI_ISL_2480933
LC0065969	hCoV-19/USA/NC-CDC-LC0065969/2021	EPI_ISL_2480935
LC0066426	hCoV-19/USA/NC-CDC-LC0066426/2021	EPI_ISL_2480943
LC0066290	hCoV-19/USA/WA-CDC-LC0066290/2021	EPI_ISL_2480977
LC0066443	hCoV-19/USA/NC-CDC-LC0066443/2021	EPI_ISL_2480944
LC0066666	hCoV-19/USA/NJ-CDC-LC0066666/2021	EPI_ISL_2481102
LC0066295	hCoV-19/USA/NJ-CDC-LC0066295/2021	EPI_ISL_2480950
LC0066298	hCoV-19/USA/NJ-CDC-LC0066298/2021	EPI_ISL_2480956
LC0066315	hCoV-19/USA/PA-CDC-LC0066315/2021	EPI_ISL_2480971
LC0066906	hCoV-19/USA/VA-CDC-LC0066906/2021	EPI_ISL_2480990
LC0066314	hCoV-19/USA/NY-CDC-LC0066314/2021	EPI_ISL_2480974
LC0066596	hCoV-19/USA/FL-CDC-LC0066596/2021	EPI_ISL_2480997
LC0066932	hCoV-19/USA/NC-CDC-LC0066932/2021	EPI_ISL_2480978
LC0066774	hCoV-19/USA/NC-CDC-LC0066774/2021	EPI_ISL_2481012
LC0066882	hCoV-19/USA/MD-CDC-LC0066882/2021	EPI_ISL_2481001
LC0066633	hCoV-19/USA/NC-CDC-LC0066633/2021	EPI_ISL_2481020
LC0066477	hCoV-19/USA/PA-CDC-LC0066477/2021	EPI_ISL_2481060
LC0066588	hCoV-19/USA/MD-CDC-LC0066588/2021	EPI_ISL_2481034
LC0066476	hCoV-19/USA/NJ-CDC-LC0066476/2021	EPI_ISL_2481061
LC0066653	hCoV-19/USA/NJ-CDC-LC0066653/2021	EPI_ISL_2481065
LC0066472	hCoV-19/USA/PA-CDC-LC0066472/2021	EPI_ISL_2481080
LC0066665	hCoV-19/USA/NJ-CDC-LC0066665/2021	EPI_ISL_2481088
LC0066888	hCoV-19/USA/MD-CDC-LC0066888/2021	EPI_ISL_2481119
LC0066657	hCoV-19/USA/NJ-CDC-LC0066657/2021	EPI_ISL_2481096
LC0066684	hCoV-19/USA/PA-CDC-LC0066684/2021	EPI_ISL_2481100
LC0066668	hCoV-19/USA/PA-CDC-LC0066668/2021	EPI_ISL_2481098
LC0066469	hCoV-19/USA/PA-CDC-LC0066469/2021	EPI_ISL_2481104
LC0066581	hCoV-19/USA/VA-CDC-LC0066581/2021	EPI_ISL_2481101
LC0066470	hCoV-19/USA/PA-CDC-LC0066470/2021	EPI_ISL_2481105
LC0066467	hCoV-19/USA/NJ-CDC-LC0066467/2021	EPI_ISL_2481107
LC0066695	hCoV-19/USA/NJ-CDC-LC0066695/2021	EPI_ISL_2481111
LC0066494	hCoV-19/USA/NJ-CDC-LC0066494/2021	EPI_ISL_2481132
LC0066492	hCoV-19/USA/NJ-CDC-LC0066492/2021	EPI_ISL_2481112
LC0066935	hCoV-19/USA/NC-CDC-LC0066935/2021	EPI_ISL_2481118
LC0066709	hCoV-19/USA/NY-CDC-LC0066709/2021	EPI_ISL_2481141
LC0066483	hCoV-19/USA/PA-CDC-LC0066483/2021	EPI_ISL_2481123
LC0066687	hCoV-19/USA/NJ-CDC-LC0066687/2021	EPI_ISL_2481131
LC0066672	hCoV-19/USA/PA-CDC-LC0066672/2021	EPI_ISL_2481124
LC0066503	hCoV-19/USA/NJ-CDC-LC0066503/2021	EPI_ISL_2481146
LC0066649	hCoV-19/USA/PA-CDC-LC0066649/2021	EPI_ISL_2481126
LC0066681	hCoV-19/USA/NJ-CDC-LC0066681/2021	EPI_ISL_2481130
LC0066510	hCoV-19/USA/PA-CDC-LC0066510/2021	EPI_ISL_2481149
LC0066495	hCoV-19/USA/NJ-CDC-LC0066495/2021	EPI_ISL_2481175
LC0066818	hCoV-19/USA/MD-CDC-LC0066818/2021	EPI_ISL_2481159
LC0066860	hCoV-19/USA/FL-CDC-LC0066860/2021	EPI_ISL_2481227
LC0066597	hCoV-19/USA/MD-CDC-LC0066597/2021	EPI_ISL_2481160
LC0066848	hCoV-19/USA/NC-CDC-LC0066848/2021	EPI_ISL_2481181
LC0066698	hCoV-19/USA/PA-CDC-LC0066698/2021	EPI_ISL_2481164
LC0066699	hCoV-19/USA/NJ-CDC-LC0066699/2021	EPI_ISL_2481177
LC0067118	hCoV-19/USA/SC-CDC-LC0067118/2021	EPI_ISL_2481265
LC0066789	hCoV-19/USA/DC-CDC-LC0066789/2021	EPI_ISL_2481189
LC0066562	hCoV-19/USA/NJ-CDC-LC0066562/2021	EPI_ISL_2481200
LC0066735	hCoV-19/USA/NJ-CDC-LC0066735/2021	EPI_ISL_2481205
LC0067036	hCoV-19/USA/NC-CDC-LC0067036/2021	EPI_ISL_2481270
LC0066725	hCoV-19/USA/PA-CDC-LC0066725/2021	EPI_ISL_2481211
LC0055298	hCoV-19/USA/NY-CDC-LC0055298/2021	EPI_ISL_2045750
LC0066565	hCoV-19/USA/PA-CDC-LC0066565/2021	EPI_ISL_2481212
LC0066555	hCoV-19/USA/NJ-CDC-LC0066555/2021	EPI_ISL_2481219
LC0066805	hCoV-19/USA/MD-CDC-LC0066805/2021	EPI_ISL_2481241
LC0066840	hCoV-19/USA/MD-CDC-LC0066840/2021	EPI_ISL_2481242
LC0066880	hCoV-19/USA/NC-CDC-LC0066880/2021	EPI_ISL_2481247
LC0067139	hCoV-19/USA/VA-CDC-LC0067139/2021	EPI_ISL_2481258
LC0067044	hCoV-19/USA/VA-CDC-LC0067044/2021	EPI_ISL_2481452
LC0067110	hCoV-19/USA/NC-CDC-LC0067110/2021	EPI_ISL_2481261
LC0067211	hCoV-19/USA/PA-CDC-LC0067211/2021	EPI_ISL_2481272
LC0067007	hCoV-19/USA/DC-CDC-LC0067007/2021	EPI_ISL_2481362
LC0066977	hCoV-19/USA/NC-CDC-LC0066977/2021	EPI_ISL_2481277
LC0067115	hCoV-19/USA/MD-CDC-LC0067115/2021	EPI_ISL_2481278
LC0067190	hCoV-19/USA/PA-CDC-LC0067190/2021	EPI_ISL_2481295
LC0066974	hCoV-19/USA/VA-CDC-LC0066974/2021	EPI_ISL_2481297
LC0067149	hCoV-19/USA/VA-CDC-LC0067149/2021	EPI_ISL_2481310
LC0067022	hCoV-19/USA/NC-CDC-LC0067022/2021	EPI_ISL_2481317
LC0067109	hCoV-19/USA/NC-CDC-LC0067109/2021	EPI_ISL_2481318
LC0067005	hCoV-19/USA/DC-CDC-LC0067005/2021	EPI_ISL_2481369
LC0067204	hCoV-19/USA/NJ-CDC-LC0067204/2021	EPI_ISL_2481407
LC0066998	hCoV-19/USA/MD-CDC-LC0066998/2021	EPI_ISL_2481420
LC0067099	hCoV-19/USA/NC-CDC-LC0067099/2021	EPI_ISL_2481436
LC0067205	hCoV-19/USA/NJ-CDC-LC0067205/2021	EPI_ISL_2481479
LC0067183	hCoV-19/USA/PA-CDC-LC0067183/2021	EPI_ISL_2481447
LC0066966	hCoV-19/USA/DC-CDC-LC0066966/2021	EPI_ISL_2481450
LC0067186	hCoV-19/USA/NJ-CDC-LC0067186/2021	EPI_ISL_2481458
LC0066982	hCoV-19/USA/SC-CDC-LC0066982/2021	EPI_ISL_2481475
LC0067840	hCoV-19/USA/PA-CDC-LC0067840/2021	EPI_ISL_2481544
LC0067106	hCoV-19/USA/NC-CDC-LC0067106/2021	EPI_ISL_2481482
LC0067862	hCoV-19/USA/PA-CDC-LC0067862/2021	EPI_ISL_2481530
LC0067852	hCoV-19/USA/KY-CDC-LC0067852/2021	EPI_ISL_2481505
LC0067856	hCoV-19/USA/WV-CDC-LC0067856/2021	EPI_ISL_2481507
LC0067786	hCoV-19/USA/OH-CDC-LC0067786/2021	EPI_ISL_2481511
LC0067807	hCoV-19/USA/WV-CDC-LC0067807/2021	EPI_ISL_2481526
LC0067516	hCoV-19/USA/IN-CDC-LC0067516/2021	EPI_ISL_2481514
LC0067822	hCoV-19/USA/WV-CDC-LC0067822/2021	EPI_ISL_2481517
LC0067518	hCoV-19/USA/IL-CDC-LC0067518/2021	EPI_ISL_2481523
LC0067838	hCoV-19/USA/IL-CDC-LC0067838/2021	EPI_ISL_2481524
LC0067536	hCoV-19/USA/ID-CDC-LC0067536/2021	EPI_ISL_2481614
LC0067545	hCoV-19/USA/NV-CDC-LC0067545/2021	EPI_ISL_2481559
LC0067233	hCoV-19/USA/NM-CDC-LC0067233/2021	EPI_ISL_2481566
LC0067557	hCoV-19/USA/CA-CDC-LC0067557/2021	EPI_ISL_2481591
LC0067571	hCoV-19/USA/NM-CDC-LC0067571/2021	EPI_ISL_2481567
LC0067230	hCoV-19/USA/NM-CDC-LC0067230/2021	EPI_ISL_2481571
LC0067897	hCoV-19/USA/PA-CDC-LC0067897/2021	EPI_ISL_2481581
LC0067576	hCoV-19/USA/CO-CDC-LC0067576/2021	EPI_ISL_2481598
LC0067231	hCoV-19/USA/NV-CDC-LC0067231/2021	EPI_ISL_2481577
LC0067966	hCoV-19/USA/AZ-CDC-LC0067966/2021	EPI_ISL_2481621
LC0067956	hCoV-19/USA/AZ-CDC-LC0067956/2021	EPI_ISL_2481609
LC0067955	hCoV-19/USA/AZ-CDC-LC0067955/2021	EPI_ISL_2481610
LC0067281	hCoV-19/USA/WA-CDC-LC0067281/2021	EPI_ISL_2481615
LC0067422	hCoV-19/USA/AR-CDC-LC0067422/2021	EPI_ISL_2481617
LC0067946	hCoV-19/USA/AZ-CDC-LC0067946/2021	EPI_ISL_2481623
LC0067278	hCoV-19/USA/UT-CDC-LC0067278/2021	EPI_ISL_2481627
LC0067303	hCoV-19/USA/WA-CDC-LC0067303/2021	EPI_ISL_2481633
LC0067282	hCoV-19/USA/WA-CDC-LC0067282/2021	EPI_ISL_2481634
LC0067882	hCoV-19/USA/WA-CDC-LC0067882/2021	EPI_ISL_2481636
LC0067916	hCoV-19/USA/WV-CDC-LC0067916/2021	EPI_ISL_2481664
LC0067266	hCoV-19/USA/TX-CDC-LC0067266/2021	EPI_ISL_2481686
LC0067915	hCoV-19/USA/WV-CDC-LC0067915/2021	EPI_ISL_2481665
LC0067321	hCoV-19/USA/TX-CDC-LC0067321/2021	EPI_ISL_2481680
LC0067964	hCoV-19/USA/CO-CDC-LC0067964/2021	EPI_ISL_2481688
LC0067698	hCoV-19/USA/TX-CDC-LC0067698/2021	EPI_ISL_2481792
LC0068391	hCoV-19/USA/PA-CDC-LC0068391/2021	EPI_ISL_2481911
LC0067466	hCoV-19/USA/NM-CDC-LC0067466/2021	EPI_ISL_2481697
LC0067467	hCoV-19/USA/NM-CDC-LC0067467/2021	EPI_ISL_2481698
LC0560959	hCoV-19/USA/GA-CDC-LC0560959/2022	EPI_ISL_11350473
LC0561041	hCoV-19/USA/LA-CDC-LC0561041/2022	EPI_ISL_11350479
LC0561050	hCoV-19/USA/TN-CDC-LC0561050/2022	EPI_ISL_11350474
LC0067388	hCoV-19/USA/AZ-CDC-LC0067388/2021	EPI_ISL_2481705
LC0560938	hCoV-19/USA/LA-CDC-LC0560938/2022	EPI_ISL_11350487
LC0560988	hCoV-19/USA/LA-CDC-LC0560988/2022	EPI_ISL_11350494
LC0560945	hCoV-19/USA/TN-CDC-LC0560945/2022	EPI_ISL_11350470
LC0560935	hCoV-19/USA/TN-CDC-LC0560935/2022	EPI_ISL_11350480
LC0560943	hCoV-19/USA/TN-CDC-LC0560943/2022	EPI_ISL_11350483
LC0561046	hCoV-19/USA/TN-CDC-LC0561046/2022	EPI_ISL_11350471
LC0561066	hCoV-19/USA/LA-CDC-LC0561066/2022	EPI_ISL_11350472
LC0560974	hCoV-19/USA/LA-CDC-LC0560974/2022	EPI_ISL_11350495
LC0560968	hCoV-19/USA/GA-CDC-LC0560968/2022	EPI_ISL_11350475
LC0560971	hCoV-19/USA/LA-CDC-LC0560971/2022	EPI_ISL_11350476
LC0561802	hCoV-19/USA/OR-CDC-LC0561802/2022	EPI_ISL_11350496
LC0561079	hCoV-19/USA/LA-CDC-LC0561079/2022	EPI_ISL_11350477
LC0560809	hCoV-19/USA/LA-CDC-LC0560809/2022	EPI_ISL_11350478
LC0561042	hCoV-19/USA/TN-CDC-LC0561042/2022	EPI_ISL_11350481
LC0560825	hCoV-19/USA/TN-CDC-LC0560825/2022	EPI_ISL_11350498
LC0561048	hCoV-19/USA/TN-CDC-LC0561048/2022	EPI_ISL_11350482
LC0560808	hCoV-19/USA/GA-CDC-LC0560808/2022	EPI_ISL_11350491
LC0560926	hCoV-19/USA/GA-CDC-LC0560926/2022	EPI_ISL_11350493
LC0561069	hCoV-19/USA/LA-CDC-LC0561069/2022	EPI_ISL_11350484
LC0561788	hCoV-19/USA/OR-CDC-LC0561788/2022	EPI_ISL_11350500
LC0561781	hCoV-19/USA/WA-CDC-LC0561781/2022	EPI_ISL_11350505
LC0561789	hCoV-19/USA/OR-CDC-LC0561789/2022	EPI_ISL_11350514
LC0561039	hCoV-19/USA/LA-CDC-LC0561039/2022	EPI_ISL_11350485
LC0561047	hCoV-19/USA/LA-CDC-LC0561047/2022	EPI_ISL_11350488
LC0560916	hCoV-19/USA/TN-CDC-LC0560916/2022	EPI_ISL_11350489
LC0561062	hCoV-19/USA/LA-CDC-LC0561062/2022	EPI_ISL_11350486
LC0560810	hCoV-19/USA/LA-CDC-LC0560810/2022	EPI_ISL_11350490
LC0560821	hCoV-19/USA/LA-CDC-LC0560821/2022	EPI_ISL_11350492
LC0561844	hCoV-19/USA/WA-CDC-LC0561844/2022	EPI_ISL_11350511
LC0560981	hCoV-19/USA/AL-CDC-LC0560981/2022	EPI_ISL_11350497
LC0561786	hCoV-19/USA/WA-CDC-LC0561786/2022	EPI_ISL_11350507
LC0562988	hCoV-19/USA/NY-CDC-LC0562988/2022	EPI_ISL_11350519
LC0562923	hCoV-19/USA/RI-CDC-LC0562923/2022	EPI_ISL_11350522
LC0561807	hCoV-19/USA/WA-CDC-LC0561807/2022	EPI_ISL_11350499
LC0561812	hCoV-19/USA/AK-CDC-LC0561812/2022	EPI_ISL_11350513
LC0561801	hCoV-19/USA/WA-CDC-LC0561801/2022	EPI_ISL_11350517
LC0562975	hCoV-19/USA/NY-CDC-LC0562975/2022	EPI_ISL_11350518
LC0561821	hCoV-19/USA/OR-CDC-LC0561821/2022	EPI_ISL_11350501
LC0561863	hCoV-19/USA/AK-CDC-LC0561863/2022	EPI_ISL_11350509
LC0562960	hCoV-19/USA/NY-CDC-LC0562960/2022	EPI_ISL_11350520
LC0562981	hCoV-19/USA/MA-CDC-LC0562981/2022	EPI_ISL_11350524
LC0561845	hCoV-19/USA/WA-CDC-LC0561845/2022	EPI_ISL_11350502
LC0561826	hCoV-19/USA/AK-CDC-LC0561826/2022	EPI_ISL_11350510
LC0562100	hCoV-19/USA/KS-CDC-LC0562100/2022	EPI_ISL_11350529
LC0561805	hCoV-19/USA/OR-CDC-LC0561805/2022	EPI_ISL_11350503
LC0561846	hCoV-19/USA/WA-CDC-LC0561846/2022	EPI_ISL_11350504
LC0562917	hCoV-19/USA/NY-CDC-LC0562917/2022	EPI_ISL_11350521
LC0562979	hCoV-19/USA/RI-CDC-LC0562979/2022	EPI_ISL_11350523
LC0561808	hCoV-19/USA/WA-CDC-LC0561808/2022	EPI_ISL_11350506
LC0067294	hCoV-19/USA/WA-CDC-LC0067294/2021	EPI_ISL_2481721
LC0561847	hCoV-19/USA/OR-CDC-LC0561847/2022	EPI_ISL_11350508
LC0561842	hCoV-19/USA/WA-CDC-LC0561842/2022	EPI_ISL_11350515
LC0562038	hCoV-19/USA/NM-CDC-LC0562038/2022	EPI_ISL_11350537
LC0561803	hCoV-19/USA/WA-CDC-LC0561803/2022	EPI_ISL_11350512
LC0561850	hCoV-19/USA/OR-CDC-LC0561850/2022	EPI_ISL_11350516
LC0562075	hCoV-19/USA/AR-CDC-LC0562075/2022	EPI_ISL_11350539
LC0562099	hCoV-19/USA/TX-CDC-LC0562099/2022	EPI_ISL_11350543
LC0562977	hCoV-19/USA/RI-CDC-LC0562977/2022	EPI_ISL_11350525
LC0562941	hCoV-19/USA/NY-CDC-LC0562941/2022	EPI_ISL_11350548
LC0561804	hCoV-19/USA/WA-CDC-LC0561804/2022	EPI_ISL_11350550
LC0563092	hCoV-19/USA/MA-CDC-LC0563092/2022	EPI_ISL_11350551
LC0067483	hCoV-19/USA/NM-CDC-LC0067483/2021	EPI_ISL_2481746
LC0067600	hCoV-19/USA/CA-CDC-LC0067600/2021	EPI_ISL_2481761
LC0067344	hCoV-19/USA/CA-CDC-LC0067344/2021	EPI_ISL_2481780
LC0561848	hCoV-19/USA/WA-CDC-LC0561848/2022	EPI_ISL_11350526
LC0560947	hCoV-19/USA/FL-CDC-LC0560947/2022	EPI_ISL_11350527
LC0563086	hCoV-19/USA/NY-CDC-LC0563086/2022	EPI_ISL_11350552
LC0562972	hCoV-19/USA/NY-CDC-LC0562972/2022	EPI_ISL_11350553
LC0561800	hCoV-19/USA/WA-CDC-LC0561800/2022	EPI_ISL_11350528
LC0563096	hCoV-19/USA/NY-CDC-LC0563096/2022	EPI_ISL_11350530
LC0562925	hCoV-19/USA/NY-CDC-LC0562925/2022	EPI_ISL_11350554
LC0562068	hCoV-19/USA/AR-CDC-LC0562068/2022	EPI_ISL_11350531
LC0560969	hCoV-19/USA/AL-CDC-LC0560969/2022	EPI_ISL_11350533
LC0561828	hCoV-19/USA/WA-CDC-LC0561828/2022	EPI_ISL_11350535
LC0563087	hCoV-19/USA/NY-CDC-LC0563087/2022	EPI_ISL_11350557
LC0561787	hCoV-19/USA/WA-CDC-LC0561787/2022	EPI_ISL_11350532
LC0561843	hCoV-19/USA/WA-CDC-LC0561843/2022	EPI_ISL_11350534
LC0562083	hCoV-19/USA/CA-CDC-LC0562083/2022	EPI_ISL_11350536
LC0562025	hCoV-19/USA/CA-CDC-LC0562025/2022	EPI_ISL_11350538
LC0561938	hCoV-19/USA/NM-CDC-LC0561938/2022	EPI_ISL_11350559
LC0562095	hCoV-19/USA/NV-CDC-LC0562095/2022	EPI_ISL_11350565
LC0562098	hCoV-19/USA/TX-CDC-LC0562098/2022	EPI_ISL_11350540
LC0562067	hCoV-19/USA/AR-CDC-LC0562067/2022	EPI_ISL_11350541
LC0562961	hCoV-19/USA/NY-CDC-LC0562961/2022	EPI_ISL_11350542
LC0562040	hCoV-19/USA/NM-CDC-LC0562040/2022	EPI_ISL_11350563
LC0562916	hCoV-19/USA/NY-CDC-LC0562916/2022	EPI_ISL_11350544
LC0563075	hCoV-19/USA/NY-CDC-LC0563075/2022	EPI_ISL_11350547
LC0562987	hCoV-19/USA/RI-CDC-LC0562987/2022	EPI_ISL_11350566
LC0561618	hCoV-19/USA/AK-CDC-LC0561618/2022	EPI_ISL_11350571
LC0563094	hCoV-19/USA/NY-CDC-LC0563094/2022	EPI_ISL_11350545
LC0563074	hCoV-19/USA/NY-CDC-LC0563074/2022	EPI_ISL_11350546
LC0561829	hCoV-19/USA/WA-CDC-LC0561829/2022	EPI_ISL_11350549
LC0562942	hCoV-19/USA/NY-CDC-LC0562942/2022	EPI_ISL_11350555
LC0562938	hCoV-19/USA/NY-CDC-LC0562938/2022	EPI_ISL_11350556
LC0561782	hCoV-19/USA/WA-CDC-LC0561782/2022	EPI_ISL_11350560
LC0562983	hCoV-19/USA/RI-CDC-LC0562983/2022	EPI_ISL_11350575
LC0561220	hCoV-19/USA/FL-CDC-LC0561220/2022	EPI_ISL_11350585
LC0562940	hCoV-19/USA/NY-CDC-LC0562940/2022	EPI_ISL_11350558
LC0562084	hCoV-19/USA/CO-CDC-LC0562084/2022	EPI_ISL_11350572
LC0562019	hCoV-19/USA/WV-CDC-LC0562019/2022	EPI_ISL_11350579
LC0561811	hCoV-19/USA/WA-CDC-LC0561811/2022	EPI_ISL_11350561
LC0562985	hCoV-19/USA/RI-CDC-LC0562985/2022	EPI_ISL_11350570
LC0562059	hCoV-19/USA/CA-CDC-LC0562059/2022	EPI_ISL_11350581
LC0562090	hCoV-19/USA/AZ-CDC-LC0562090/2022	EPI_ISL_11350582
LC0561783	hCoV-19/USA/OR-CDC-LC0561783/2022	EPI_ISL_11350562
LC0562036	hCoV-19/USA/NM-CDC-LC0562036/2022	EPI_ISL_11350564
LC0562076	hCoV-19/USA/TX-CDC-LC0562076/2022	EPI_ISL_11350577
LC0561956	hCoV-19/USA/WV-CDC-LC0561956/2022	EPI_ISL_11350586
LC0562039	hCoV-19/USA/NM-CDC-LC0562039/2022	EPI_ISL_11350567
LC0561851	hCoV-19/USA/WA-CDC-LC0561851/2022	EPI_ISL_11350573
LC0562027	hCoV-19/USA/NM-CDC-LC0562027/2022	EPI_ISL_11350583
LC0562982	hCoV-19/USA/RI-CDC-LC0562982/2022	EPI_ISL_11350568
LC0562091	hCoV-19/USA/TX-CDC-LC0562091/2022	EPI_ISL_11350574
LC0561993	hCoV-19/USA/WV-CDC-LC0561993/2022	EPI_ISL_11350580
LC0561589	hCoV-19/USA/AK-CDC-LC0561589/2022	EPI_ISL_11350569
LC0561931	hCoV-19/USA/TX-CDC-LC0561931/2022	EPI_ISL_11350576
LC0561918	hCoV-19/USA/KS-CDC-LC0561918/2022	EPI_ISL_11350584
LC0562003	hCoV-19/USA/WV-CDC-LC0562003/2022	EPI_ISL_11350591
LC0561607	hCoV-19/USA/MT-CDC-LC0561607/2022	EPI_ISL_11350578
LC0561861	hCoV-19/USA/OR-CDC-LC0561861/2022	EPI_ISL_11350587
LC0563571	hCoV-19/USA/AZ-CDC-LC0563571/2022	EPI_ISL_11350595
LC0563288	hCoV-19/USA/WA-CDC-LC0563288/2022	EPI_ISL_11350588
LC0562002	hCoV-19/USA/WV-CDC-LC0562002/2022	EPI_ISL_11350593
LC0561989	hCoV-19/USA/WV-CDC-LC0561989/2022	EPI_ISL_11350726
LC0561964	hCoV-19/USA/WV-CDC-LC0561964/2022	EPI_ISL_11350589
LC0561588	hCoV-19/USA/AK-CDC-LC0561588/2022	EPI_ISL_11350598
LC0561615	hCoV-19/USA/AK-CDC-LC0561615/2022	EPI_ISL_11350600
LC0561992	hCoV-19/USA/OH-CDC-LC0561992/2022	EPI_ISL_11350590
LC0563416	hCoV-19/USA/CA-CDC-LC0563416/2022	EPI_ISL_11350596
LC0562058	hCoV-19/USA/AZ-CDC-LC0562058/2022	EPI_ISL_11350619
LC0561578	hCoV-19/USA/CA-CDC-LC0561578/2022	EPI_ISL_11350625
LC0561955	hCoV-19/USA/WV-CDC-LC0561955/2022	EPI_ISL_11350592
LC0561954	hCoV-19/USA/WV-CDC-LC0561954/2022	EPI_ISL_11350594
LC0562028	hCoV-19/USA/NM-CDC-LC0562028/2022	EPI_ISL_11350597
LC0561963	hCoV-19/USA/WV-CDC-LC0561963/2022	EPI_ISL_11350599
LC0563505	hCoV-19/USA/NV-CDC-LC0563505/2022	EPI_ISL_11350602
LC0560906	hCoV-19/USA/TN-CDC-LC0560906/2022	EPI_ISL_11350601
LC0563430	hCoV-19/USA/AZ-CDC-LC0563430/2022	EPI_ISL_11350629
LC0561777	hCoV-19/USA/WV-CDC-LC0561777/2022	EPI_ISL_11350603
LC0561651	hCoV-19/USA/WV-CDC-LC0561651/2022	EPI_ISL_11350607
LC0561779	hCoV-19/USA/WV-CDC-LC0561779/2022	EPI_ISL_11350604
LC0561580	hCoV-19/USA/CA-CDC-LC0561580/2022	EPI_ISL_11350605
LC0561570	hCoV-19/USA/CA-CDC-LC0561570/2022	EPI_ISL_11350608
LC0563218	hCoV-19/USA/WA-CDC-LC0563218/2022	EPI_ISL_11350635
LC0561581	hCoV-19/USA/CA-CDC-LC0561581/2022	EPI_ISL_11350606
LC0563415	hCoV-19/USA/CO-CDC-LC0563415/2022	EPI_ISL_11350632
LC0563527	hCoV-19/USA/TX-CDC-LC0563527/2022	EPI_ISL_11350634
LC0561999	hCoV-19/USA/MI-CDC-LC0561999/2022	EPI_ISL_11350609
LC0562102	hCoV-19/USA/AR-CDC-LC0562102/2022	EPI_ISL_11350611
LC0561576	hCoV-19/USA/CA-CDC-LC0561576/2022	EPI_ISL_11350610
LC0562069	hCoV-19/USA/ID-CDC-LC0562069/2022	EPI_ISL_11350616
LC0561969	hCoV-19/USA/IL-CDC-LC0561969/2022	EPI_ISL_11350617
LC0561656	hCoV-19/USA/WV-CDC-LC0561656/2022	EPI_ISL_11350612
LC0562071	hCoV-19/USA/CA-CDC-LC0562071/2022	EPI_ISL_11350614
LC0561780	hCoV-19/USA/OH-CDC-LC0561780/2022	EPI_ISL_11350620
LC0563563	hCoV-19/USA/NM-CDC-LC0563563/2022	EPI_ISL_11350654
LC0561860	hCoV-19/USA/OR-CDC-LC0561860/2022	EPI_ISL_11350622
LC0561579	hCoV-19/USA/CA-CDC-LC0561579/2022	EPI_ISL_11350624
LC0561582	hCoV-19/USA/CA-CDC-LC0561582/2022	EPI_ISL_11350627
LC0563536	hCoV-19/USA/NM-CDC-LC0563536/2022	EPI_ISL_11350630
LC0563570	hCoV-19/USA/AZ-CDC-LC0563570/2022	EPI_ISL_11350644
LC0563562	hCoV-19/USA/NM-CDC-LC0563562/2022	EPI_ISL_11350646
LC0067391	hCoV-19/USA/NV-CDC-LC0067391/2021	EPI_ISL_2481769
LC0563273	hCoV-19/USA/ID-CDC-LC0563273/2022	EPI_ISL_11350637
LC0563574	hCoV-19/USA/TX-CDC-LC0563574/2022	EPI_ISL_11350640
LC0563414	hCoV-19/USA/TX-CDC-LC0563414/2022	EPI_ISL_11350663
LC0561980	hCoV-19/USA/PA-CDC-LC0561980/2022	EPI_ISL_11350671
LC0067345	hCoV-19/USA/CA-CDC-LC0067345/2021	EPI_ISL_2481782
LC0068648	hCoV-19/USA/WA-CDC-LC0068648/2021	EPI_ISL_2481970
LC0563265	hCoV-19/USA/OR-CDC-LC0563265/2022	EPI_ISL_11350639
LC0563557	hCoV-19/USA/AZ-CDC-LC0563557/2022	EPI_ISL_11350642
LC0561997	hCoV-19/USA/WV-CDC-LC0561997/2022	EPI_ISL_11350672
LC0561996	hCoV-19/USA/WV-CDC-LC0561996/2022	EPI_ISL_11350676
LC0563565	hCoV-19/USA/NM-CDC-LC0563565/2022	EPI_ISL_11350648
LC0563242	hCoV-19/USA/WA-CDC-LC0563242/2022	EPI_ISL_11350661
LC0561882	hCoV-19/USA/CA-CDC-LC0561882/2022	EPI_ISL_11350666
LC0563564	hCoV-19/USA/NM-CDC-LC0563564/2022	EPI_ISL_11350650
LC0563561	hCoV-19/USA/NM-CDC-LC0563561/2022	EPI_ISL_11350652
LC0562010	hCoV-19/USA/WV-CDC-LC0562010/2022	EPI_ISL_11350679
LC0561988	hCoV-19/USA/KY-CDC-LC0561988/2022	EPI_ISL_11350684
LC0563560	hCoV-19/USA/NM-CDC-LC0563560/2022	EPI_ISL_11350656
LC0563566	hCoV-19/USA/NM-CDC-LC0563566/2022	EPI_ISL_11350658
LC0561586	hCoV-19/USA/CA-CDC-LC0561586/2022	EPI_ISL_11350668
LC0562017	hCoV-19/USA/WV-CDC-LC0562017/2022	EPI_ISL_11350680
LC0067401	hCoV-19/USA/AZ-CDC-LC0067401/2021	EPI_ISL_2481785
LC0067758	hCoV-19/USA/AZ-CDC-LC0067758/2021	EPI_ISL_2481856
LC0067673	hCoV-19/USA/WA-CDC-LC0067673/2021	EPI_ISL_2481797
LC0068362	hCoV-19/USA/WA-CDC-LC0068362/2021	EPI_ISL_2481921
LC0563437	hCoV-19/USA/TX-CDC-LC0563437/2022	EPI_ISL_11350659
LC0561574	hCoV-19/USA/CA-CDC-LC0561574/2022	EPI_ISL_11350669
LC0561591	hCoV-19/USA/AK-CDC-LC0561591/2022	EPI_ISL_11350673
LC0561883	hCoV-19/USA/CA-CDC-LC0561883/2022	EPI_ISL_11350665
LC0561587	hCoV-19/USA/CA-CDC-LC0561587/2022	EPI_ISL_11350667
LC0562007	hCoV-19/USA/WV-CDC-LC0562007/2022	EPI_ISL_11350682
LC0562029	hCoV-19/USA/AZ-CDC-LC0562029/2022	EPI_ISL_11350686
LC0561575	hCoV-19/USA/CA-CDC-LC0561575/2022	EPI_ISL_11350670
LC0562012	hCoV-19/USA/KY-CDC-LC0562012/2022	EPI_ISL_11350681
LC0561933	hCoV-19/USA/NV-CDC-LC0561933/2022	EPI_ISL_11350690
LC0561571	hCoV-19/USA/CA-CDC-LC0561571/2022	EPI_ISL_11350701
LC0561612	hCoV-19/USA/WA-CDC-LC0561612/2022	EPI_ISL_11350674
LC0561990	hCoV-19/USA/VA-CDC-LC0561990/2022	EPI_ISL_11350678
LC0561967	hCoV-19/USA/WV-CDC-LC0561967/2022	EPI_ISL_11350683
LC0561609	hCoV-19/USA/WA-CDC-LC0561609/2022	EPI_ISL_11350699
LC0561623	hCoV-19/USA/OR-CDC-LC0561623/2022	EPI_ISL_11350675
LC0562103	hCoV-19/USA/NV-CDC-LC0562103/2022	EPI_ISL_11350689
LC0561608	hCoV-19/USA/WA-CDC-LC0561608/2022	EPI_ISL_11350696
LC0067679	hCoV-19/USA/ID-CDC-LC0067679/2021	EPI_ISL_2481830
LC0068389	hCoV-19/USA/IN-CDC-LC0068389/2021	EPI_ISL_2481863
LC0562018	hCoV-19/USA/WV-CDC-LC0562018/2022	EPI_ISL_11350677
LC0068375	hCoV-19/USA/OH-CDC-LC0068375/2021	EPI_ISL_2481887
LC0561660	hCoV-19/USA/KY-CDC-LC0561660/2022	EPI_ISL_11350685
LC0561606	hCoV-19/USA/WA-CDC-LC0561606/2022	EPI_ISL_11350687
LC0561934	hCoV-19/USA/NV-CDC-LC0561934/2022	EPI_ISL_11350693
LC0562047	hCoV-19/USA/IA-CDC-LC0562047/2022	EPI_ISL_11350716
LC0562054	hCoV-19/USA/IL-CDC-LC0562054/2022	EPI_ISL_11350695
LC0561960	hCoV-19/USA/WV-CDC-LC0561960/2022	EPI_ISL_11350707
LC0561935	hCoV-19/USA/NV-CDC-LC0561935/2022	EPI_ISL_11350691
LC0562020	hCoV-19/USA/WV-CDC-LC0562020/2022	EPI_ISL_11350700
LC0562021	hCoV-19/USA/WV-CDC-LC0562021/2022	EPI_ISL_11350704
LC0562015	hCoV-19/USA/KY-CDC-LC0562015/2022	EPI_ISL_11350706
LC0068380	hCoV-19/USA/WV-CDC-LC0068380/2021	EPI_ISL_2481896
LC0068726	hCoV-19/USA/AZ-CDC-LC0068726/2021	EPI_ISL_2481980
LC0561951	hCoV-19/USA/NV-CDC-LC0561951/2022	EPI_ISL_11350692
LC0561820	hCoV-19/USA/WA-CDC-LC0561820/2022	EPI_ISL_11350708
LC0561919	hCoV-19/USA/NM-CDC-LC0561919/2022	EPI_ISL_11350714
LC0561930	hCoV-19/USA/NV-CDC-LC0561930/2022	EPI_ISL_11350694
LC0561626	hCoV-19/USA/WA-CDC-LC0561626/2022	EPI_ISL_11350698
LC0562006	hCoV-19/USA/WV-CDC-LC0562006/2022	EPI_ISL_11350702
LC0561617	hCoV-19/USA/OR-CDC-LC0561617/2022	EPI_ISL_11350720
LC0561621	hCoV-19/USA/WA-CDC-LC0561621/2022	EPI_ISL_11350697
LC0561611	hCoV-19/USA/WA-CDC-LC0561611/2022	EPI_ISL_11350719
LC0561998	hCoV-19/USA/WV-CDC-LC0561998/2022	EPI_ISL_11350703
LC0562022	hCoV-19/USA/WV-CDC-LC0562022/2022	EPI_ISL_11350705
LC0561932	hCoV-19/USA/UT-CDC-LC0561932/2022	EPI_ISL_11350709
LC0561991	hCoV-19/USA/OH-CDC-LC0561991/2022	EPI_ISL_11350712
LC0561902	hCoV-19/USA/CA-CDC-LC0561902/2022	EPI_ISL_11350729
LC0561661	hCoV-19/USA/OH-CDC-LC0561661/2022	EPI_ISL_11350710
LC0561961	hCoV-19/USA/WV-CDC-LC0561961/2022	EPI_ISL_11350711
LC0561924	hCoV-19/USA/NM-CDC-LC0561924/2022	EPI_ISL_11350713
LC0562063	hCoV-19/USA/AZ-CDC-LC0562063/2022	EPI_ISL_11350715
LC0561622	hCoV-19/USA/WA-CDC-LC0561622/2022	EPI_ISL_11350717
LC0562034	hCoV-19/USA/NM-CDC-LC0562034/2022	EPI_ISL_11350734
LC0561627	hCoV-19/USA/WA-CDC-LC0561627/2022	EPI_ISL_11350718
LC0561614	hCoV-19/USA/OR-CDC-LC0561614/2022	EPI_ISL_11350721
LC0068445	hCoV-19/USA/WV-CDC-LC0068445/2021	EPI_ISL_2481902
LC0068480	hCoV-19/USA/IN-CDC-LC0068480/2021	EPI_ISL_2481917
LC0561603	hCoV-19/USA/WA-CDC-LC0561603/2022	EPI_ISL_11350722
LC0068472	hCoV-19/USA/WV-CDC-LC0068472/2021	EPI_ISL_2481925
LC0561628	hCoV-19/USA/WA-CDC-LC0561628/2022	EPI_ISL_11350723
LC0561899	hCoV-19/USA/CA-CDC-LC0561899/2022	EPI_ISL_11350728
LC0068510	hCoV-19/USA/IL-CDC-LC0068510/2021	EPI_ISL_2481933
LC0068465	hCoV-19/USA/PA-CDC-LC0068465/2021	EPI_ISL_2481950
LC0562064	hCoV-19/USA/AZ-CDC-LC0562064/2022	EPI_ISL_11350724
LC0561928	hCoV-19/USA/NM-CDC-LC0561928/2022	EPI_ISL_11350733
LC0561884	hCoV-19/USA/CA-CDC-LC0561884/2022	EPI_ISL_11350739
LC0561572	hCoV-19/USA/CA-CDC-LC0561572/2022	EPI_ISL_11350725
LC0561895	hCoV-19/USA/CA-CDC-LC0561895/2022	EPI_ISL_11350738
LC0562042	hCoV-19/USA/AZ-CDC-LC0562042/2022	EPI_ISL_11350747
LC0561192	hCoV-19/USA/AL-CDC-LC0561192/2022	EPI_ISL_11350727
LC0561926	hCoV-19/USA/NM-CDC-LC0561926/2022	EPI_ISL_11350730
LC0561943	hCoV-19/USA/AZ-CDC-LC0561943/2022	EPI_ISL_11350736
LC0561927	hCoV-19/USA/NM-CDC-LC0561927/2022	EPI_ISL_11350731
LC0561879	hCoV-19/USA/CA-CDC-LC0561879/2022	EPI_ISL_11350740
LC0563523	hCoV-19/USA/AZ-CDC-LC0563523/2022	EPI_ISL_11350732
LC0561890	hCoV-19/USA/CA-CDC-LC0561890/2022	EPI_ISL_11350742
LC0068608	hCoV-19/USA/WV-CDC-LC0068608/2021	EPI_ISL_2481971
LC0562079	hCoV-19/USA/NM-CDC-LC0562079/2022	EPI_ISL_11350735
LC0561901	hCoV-19/USA/CA-CDC-LC0561901/2022	EPI_ISL_11350741
LC0561635	hCoV-19/USA/OH-CDC-LC0561635/2022	EPI_ISL_11350765
LC0068692	hCoV-19/USA/NV-CDC-LC0068692/2021	EPI_ISL_2481991
LC0561925	hCoV-19/USA/NM-CDC-LC0561925/2022	EPI_ISL_11350743
LC0563285	hCoV-19/USA/WA-CDC-LC0563285/2022	EPI_ISL_11350777
LC0562033	hCoV-19/USA/NM-CDC-LC0562033/2022	EPI_ISL_11350744
LC0562060	hCoV-19/USA/AZ-CDC-LC0562060/2022	EPI_ISL_11350751
LC0562043	hCoV-19/USA/NM-CDC-LC0562043/2022	EPI_ISL_11350746
LC0562110	hCoV-19/USA/WV-CDC-LC0562110/2022	EPI_ISL_11350780
LC0563532	hCoV-19/USA/AZ-CDC-LC0563532/2022	EPI_ISL_11350788
LC0068668	hCoV-19/USA/OR-CDC-LC0068668/2021	EPI_ISL_2482006
LC0561903	hCoV-19/USA/CA-CDC-LC0561903/2022	EPI_ISL_11350753
LC0563534	hCoV-19/USA/AZ-CDC-LC0563534/2022	EPI_ISL_11350786
LC0068626	hCoV-19/USA/PA-CDC-LC0068626/2021	EPI_ISL_2482023
LC0563533	hCoV-19/USA/AZ-CDC-LC0563533/2022	EPI_ISL_11350754
LC0561584	hCoV-19/USA/CA-CDC-LC0561584/2022	EPI_ISL_11350763
LC0563220	hCoV-19/USA/WA-CDC-LC0563220/2022	EPI_ISL_11350792
LC0561966	hCoV-19/USA/WV-CDC-LC0561966/2022	EPI_ISL_11350756
LC0068201	hCoV-19/USA/WV-CDC-LC0068201/2021	EPI_ISL_2482049
LC0563521	hCoV-19/USA/AZ-CDC-LC0563521/2022	EPI_ISL_11350758
LC0561583	hCoV-19/USA/CA-CDC-LC0561583/2022	EPI_ISL_11350760
LC0561864	hCoV-19/USA/CA-CDC-LC0561864/2022	EPI_ISL_11350770
LC0563572	hCoV-19/USA/AZ-CDC-LC0563572/2022	EPI_ISL_11350761
LC0563284	hCoV-19/USA/WA-CDC-LC0563284/2022	EPI_ISL_11350767
LC0563280	hCoV-19/USA/WA-CDC-LC0563280/2022	EPI_ISL_11350775
LC0068239	hCoV-19/USA/WV-CDC-LC0068239/2021	EPI_ISL_2482052
LC0067991	hCoV-19/USA/WA-CDC-LC0067991/2021	EPI_ISL_2482057
LC0068130	hCoV-19/USA/IL-CDC-LC0068130/2021	EPI_ISL_2482064
LC0563270	hCoV-19/USA/WA-CDC-LC0563270/2022	EPI_ISL_11350772
LC0068178	hCoV-19/USA/OH-CDC-LC0068178/2021	EPI_ISL_2482071
LC0563559	hCoV-19/USA/AZ-CDC-LC0563559/2022	EPI_ISL_11350773
LC0561793	hCoV-19/USA/WA-CDC-LC0561793/2022	EPI_ISL_11350800
LC0561225	hCoV-19/USA/NC-CDC-LC0561225/2022	EPI_ISL_11350779
LC0561645	hCoV-19/USA/KY-CDC-LC0561645/2022	EPI_ISL_11350807
LC0562045	hCoV-19/USA/OH-CDC-LC0562045/2022	EPI_ISL_11350817
LC0561548	hCoV-19/USA/MA-CDC-LC0561548/2022	EPI_ISL_11350782
LC0563427	hCoV-19/USA/AZ-CDC-LC0563427/2022	EPI_ISL_11350784
LC0561658	hCoV-19/USA/KY-CDC-LC0561658/2022	EPI_ISL_11350809
LC0563531	hCoV-19/USA/AZ-CDC-LC0563531/2022	EPI_ISL_11350789
LC0561643	hCoV-19/USA/MI-CDC-LC0561643/2022	EPI_ISL_11350813
LC0561598	hCoV-19/USA/WA-CDC-LC0561598/2022	EPI_ISL_11350820
LC0068148	hCoV-19/USA/MI-CDC-LC0068148/2021	EPI_ISL_2482075
LC0561900	hCoV-19/USA/CA-CDC-LC0561900/2022	EPI_ISL_11350791
LC0068200	hCoV-19/USA/OH-CDC-LC0068200/2021	EPI_ISL_2482077
LC0068737	hCoV-19/USA/CA-CDC-LC0068737/2021	EPI_ISL_2482094
LC0562078	hCoV-19/USA/TX-CDC-LC0562078/2022	EPI_ISL_11350794
LC0561976	hCoV-19/USA/PA-CDC-LC0561976/2022	EPI_ISL_11350796
LC0561657	hCoV-19/USA/KY-CDC-LC0561657/2022	EPI_ISL_11350811
LC0068132	hCoV-19/USA/PA-CDC-LC0068132/2021	EPI_ISL_2482102
LC0561922	hCoV-19/USA/UT-CDC-LC0561922/2022	EPI_ISL_11350798
LC0561655	hCoV-19/USA/WV-CDC-LC0561655/2022	EPI_ISL_11350828
LC0561698	hCoV-19/USA/CA-CDC-LC0561698/2022	EPI_ISL_11350801
LC0561962	hCoV-19/USA/OH-CDC-LC0561962/2022	EPI_ISL_11350803
LC0561599	hCoV-19/USA/ID-CDC-LC0561599/2022	EPI_ISL_11350818
LC0562183	hCoV-19/USA/WV-CDC-LC0562183/2022	EPI_ISL_11350833
LC0561970	hCoV-19/USA/KY-CDC-LC0561970/2022	EPI_ISL_11350805
LC0561646	hCoV-19/USA/WV-CDC-LC0561646/2022	EPI_ISL_11350830
LC0561650	hCoV-19/USA/WV-CDC-LC0561650/2022	EPI_ISL_11350836
LC0068149	hCoV-19/USA/PA-CDC-LC0068149/2021	EPI_ISL_2482103
LC0561641	hCoV-19/USA/MI-CDC-LC0561641/2022	EPI_ISL_11350815
LC0561640	hCoV-19/USA/KY-CDC-LC0561640/2022	EPI_ISL_11350825
LC0561986	hCoV-19/USA/WV-CDC-LC0561986/2022	EPI_ISL_11350827
LC0068554	hCoV-19/USA/MN-CDC-LC0068554/2021	EPI_ISL_2482104
LC0561637	hCoV-19/USA/MO-CDC-LC0561637/2022	EPI_ISL_11350822
LC0561836	hCoV-19/USA/WA-CDC-LC0561836/2022	EPI_ISL_11350831
LC0562013	hCoV-19/USA/WV-CDC-LC0562013/2022	EPI_ISL_11350823
LC0562014	hCoV-19/USA/KY-CDC-LC0562014/2022	EPI_ISL_11350834
LC0561834	hCoV-19/USA/WA-CDC-LC0561834/2022	EPI_ISL_11350842
LC0561638	hCoV-19/USA/KY-CDC-LC0561638/2022	EPI_ISL_11350824
LC0561978	hCoV-19/USA/WV-CDC-LC0561978/2022	EPI_ISL_11350837
LC0561818	hCoV-19/USA/OR-CDC-LC0561818/2022	EPI_ISL_11350848
LC0561654	hCoV-19/USA/KY-CDC-LC0561654/2022	EPI_ISL_11350826
LC0561649	hCoV-19/USA/WV-CDC-LC0561649/2022	EPI_ISL_11350835
LC0561855	hCoV-19/USA/WA-CDC-LC0561855/2022	EPI_ISL_11350829
LC0561795	hCoV-19/USA/OR-CDC-LC0561795/2022	EPI_ISL_11350832
LC0561819	hCoV-19/USA/WA-CDC-LC0561819/2022	EPI_ISL_11350838
LC0561791	hCoV-19/USA/OR-CDC-LC0561791/2022	EPI_ISL_11350847
LC0561831	hCoV-19/USA/OR-CDC-LC0561831/2022	EPI_ISL_11350839
LC0561715	hCoV-19/USA/CA-CDC-LC0561715/2022	EPI_ISL_11350851
LC0068086	hCoV-19/USA/TX-CDC-LC0068086/2021	EPI_ISL_2482107
LC0561209	hCoV-19/USA/NC-CDC-LC0561209/2022	EPI_ISL_11350840
LC0561813	hCoV-19/USA/OR-CDC-LC0561813/2022	EPI_ISL_11350846
LC0068075	hCoV-19/USA/NM-CDC-LC0068075/2021	EPI_ISL_2482115
LC0561299	hCoV-19/USA/NC-CDC-LC0561299/2022	EPI_ISL_11350841
LC0561833	hCoV-19/USA/WA-CDC-LC0561833/2022	EPI_ISL_11350843
LC0561590	hCoV-19/USA/WA-CDC-LC0561590/2022	EPI_ISL_11350850
LC0562187	hCoV-19/USA/WV-CDC-LC0562187/2022	EPI_ISL_11350864
LC0068305	hCoV-19/USA/OR-CDC-LC0068305/2021	EPI_ISL_2482120
LC0068317	hCoV-19/USA/WA-CDC-LC0068317/2021	EPI_ISL_2482121
LC0561794	hCoV-19/USA/OR-CDC-LC0561794/2022	EPI_ISL_11350844
LC0561740	hCoV-19/USA/CA-CDC-LC0561740/2022	EPI_ISL_11350853
LC0562216	hCoV-19/USA/OH-CDC-LC0562216/2022	EPI_ISL_11350866
LC0561814	hCoV-19/USA/WA-CDC-LC0561814/2022	EPI_ISL_11350845
LC0562782	hCoV-19/USA/NY-CDC-LC0562782/2022	EPI_ISL_11350852
LC0561797	hCoV-19/USA/WA-CDC-LC0561797/2022	EPI_ISL_11350849
LC0561714	hCoV-19/USA/CA-CDC-LC0561714/2022	EPI_ISL_11350858
LC0561764	hCoV-19/USA/CA-CDC-LC0561764/2022	EPI_ISL_11350854
LC0561869	hCoV-19/USA/CA-CDC-LC0561869/2022	EPI_ISL_11350859
LC0562971	hCoV-19/USA/MA-CDC-LC0562971/2022	EPI_ISL_11350862
LC0561894	hCoV-19/USA/CA-CDC-LC0561894/2022	EPI_ISL_11350855
LC0561891	hCoV-19/USA/CA-CDC-LC0561891/2022	EPI_ISL_11350860
LC0562955	hCoV-19/USA/NY-CDC-LC0562955/2022	EPI_ISL_11350876
LC0561893	hCoV-19/USA/CA-CDC-LC0561893/2022	EPI_ISL_11350856
LC0561765	hCoV-19/USA/CA-CDC-LC0561765/2022	EPI_ISL_11350868
LC0561767	hCoV-19/USA/CA-CDC-LC0561767/2022	EPI_ISL_11350857
LC0562188	hCoV-19/USA/WV-CDC-LC0562188/2022	EPI_ISL_11350863
LC0561941	hCoV-19/USA/LA-CDC-LC0561941/2022	EPI_ISL_11350861
LC0561766	hCoV-19/USA/CA-CDC-LC0561766/2022	EPI_ISL_11350867
LC0561450	hCoV-19/USA/WV-CDC-LC0561450/2022	EPI_ISL_11350865
LC0562946	hCoV-19/USA/NH-CDC-LC0562946/2022	EPI_ISL_11350872
LC0562931	hCoV-19/USA/RI-CDC-LC0562931/2022	EPI_ISL_11350885
LC0561700	hCoV-19/USA/CA-CDC-LC0561700/2022	EPI_ISL_11350869
LC0562936	hCoV-19/USA/RI-CDC-LC0562936/2022	EPI_ISL_11350881
LC0561707	hCoV-19/USA/CA-CDC-LC0561707/2022	EPI_ISL_11350889
LC0561763	hCoV-19/USA/CA-CDC-LC0561763/2022	EPI_ISL_11350870
LC0562530	hCoV-19/USA/VA-CDC-LC0562530/2022	EPI_ISL_11350871
LC0562035	hCoV-19/USA/AZ-CDC-LC0562035/2022	EPI_ISL_11350890
LC0561971	hCoV-19/USA/KY-CDC-LC0561971/2022	EPI_ISL_11350891
LC0562958	hCoV-19/USA/NY-CDC-LC0562958/2022	EPI_ISL_11350873
LC0562959	hCoV-19/USA/NY-CDC-LC0562959/2022	EPI_ISL_11350874
LC0562555	hCoV-19/USA/VA-CDC-LC0562555/2022	EPI_ISL_11350886
LC0561716	hCoV-19/USA/CA-CDC-LC0561716/2022	EPI_ISL_11350875
LC0562934	hCoV-19/USA/MA-CDC-LC0562934/2022	EPI_ISL_11350879
LC0562933	hCoV-19/USA/NH-CDC-LC0562933/2022	EPI_ISL_11350882
LC0562956	hCoV-19/USA/NY-CDC-LC0562956/2022	EPI_ISL_11350877
LC0562957	hCoV-19/USA/NY-CDC-LC0562957/2022	EPI_ISL_11350878
LC0561667	hCoV-19/USA/HI-CDC-LC0561667/2022	EPI_ISL_11350887
LC0562932	hCoV-19/USA/MA-CDC-LC0562932/2022	EPI_ISL_11350880
LC0561648	hCoV-19/USA/PA-CDC-LC0561648/2022	EPI_ISL_11350888
LC0561602	hCoV-19/USA/OR-CDC-LC0561602/2022	EPI_ISL_11350896
LC0562935	hCoV-19/USA/RI-CDC-LC0562935/2022	EPI_ISL_11350883
LC0562970	hCoV-19/USA/RI-CDC-LC0562970/2022	EPI_ISL_11350884
LC0561597	hCoV-19/USA/WA-CDC-LC0561597/2022	EPI_ISL_11350894
LC0561972	hCoV-19/USA/KY-CDC-LC0561972/2022	EPI_ISL_11350892
LC0561374	hCoV-19/USA/MD-CDC-LC0561374/2022	EPI_ISL_11350902
LC0561523	hCoV-19/USA/NJ-CDC-LC0561523/2022	EPI_ISL_11350904
LC0561958	hCoV-19/USA/IL-CDC-LC0561958/2022	EPI_ISL_11350893
LC0561593	hCoV-19/USA/WA-CDC-LC0561593/2022	EPI_ISL_11350898
LC0561816	hCoV-19/USA/WA-CDC-LC0561816/2022	EPI_ISL_11350910
LC0561596	hCoV-19/USA/OR-CDC-LC0561596/2022	EPI_ISL_11350895
LC0561226	hCoV-19/USA/NC-CDC-LC0561226/2022	EPI_ISL_11350899
LC0562206	hCoV-19/USA/WV-CDC-LC0562206/2022	EPI_ISL_11350913
LC0562077	hCoV-19/USA/IL-CDC-LC0562077/2022	EPI_ISL_11350897
LC0561357	hCoV-19/USA/MD-CDC-LC0561357/2022	EPI_ISL_11350901
LC0561246	hCoV-19/USA/GA-CDC-LC0561246/2022	EPI_ISL_11350917
LC0561359	hCoV-19/USA/NC-CDC-LC0561359/2022	EPI_ISL_11350900
LC0561601	hCoV-19/USA/WA-CDC-LC0561601/2022	EPI_ISL_11350906
LC0561942	hCoV-19/USA/NV-CDC-LC0561942/2022	EPI_ISL_11350908
LC0068314	hCoV-19/USA/ID-CDC-LC0068314/2021	EPI_ISL_2482124
LC0561524	hCoV-19/USA/NJ-CDC-LC0561524/2022	EPI_ISL_11350903
LC0561475	hCoV-19/USA/NJ-CDC-LC0561475/2022	EPI_ISL_11350905
LC0561939	hCoV-19/USA/NM-CDC-LC0561939/2022	EPI_ISL_11350907
LC0561840	hCoV-19/USA/WA-CDC-LC0561840/2022	EPI_ISL_11350911
LC0561629	hCoV-19/USA/WA-CDC-LC0561629/2022	EPI_ISL_11350909
LC0562169	hCoV-19/USA/WV-CDC-LC0562169/2022	EPI_ISL_11350912
LC0561662	hCoV-19/USA/KY-CDC-LC0561662/2022	EPI_ISL_11350918
LC0562194	hCoV-19/USA/MI-CDC-LC0562194/2022	EPI_ISL_11350914
LC0067984	hCoV-19/USA/WA-CDC-LC0067984/2021	EPI_ISL_2482139
LC0561948	hCoV-19/USA/AZ-CDC-LC0561948/2022	EPI_ISL_11350915
LC0561367	hCoV-19/USA/VA-CDC-LC0561367/2022	EPI_ISL_11350916
LC0561653	hCoV-19/USA/OH-CDC-LC0561653/2022	EPI_ISL_11350923
LC0561355	hCoV-19/USA/DC-CDC-LC0561355/2022	EPI_ISL_11350932
LC0561790	hCoV-19/USA/WA-CDC-LC0561790/2022	EPI_ISL_11350919
LC0561224	hCoV-19/USA/NC-CDC-LC0561224/2022	EPI_ISL_11350936
LC0561217	hCoV-19/USA/NC-CDC-LC0561217/2022	EPI_ISL_11350940
LC0561817	hCoV-19/USA/WA-CDC-LC0561817/2022	EPI_ISL_11350920
LC0563428	hCoV-19/USA/AZ-CDC-LC0563428/2022	EPI_ISL_11350938
LC0561796	hCoV-19/USA/WA-CDC-LC0561796/2022	EPI_ISL_11350921
LC0561815	hCoV-19/USA/WA-CDC-LC0561815/2022	EPI_ISL_11350925
LC0068002	hCoV-19/USA/OR-CDC-LC0068002/2021	EPI_ISL_2482142
LC0561636	hCoV-19/USA/WV-CDC-LC0561636/2022	EPI_ISL_11350922
LC0561634	hCoV-19/USA/PA-CDC-LC0561634/2022	EPI_ISL_11350924
LC0561708	hCoV-19/USA/CA-CDC-LC0561708/2022	EPI_ISL_11350926
LC0561872	hCoV-19/USA/CA-CDC-LC0561872/2022	EPI_ISL_11350927
LC0561258	hCoV-19/USA/VA-CDC-LC0561258/2022	EPI_ISL_11350929
LC0561892	hCoV-19/USA/CA-CDC-LC0561892/2022	EPI_ISL_11350928
LC0561205	hCoV-19/USA/NC-CDC-LC0561205/2022	EPI_ISL_11350933
LC0561366	hCoV-19/USA/DC-CDC-LC0561366/2022	EPI_ISL_11350947
LC0068153	hCoV-19/USA/WV-CDC-LC0068153/2021	EPI_ISL_2482144
LC0561236	hCoV-19/USA/DC-CDC-LC0561236/2022	EPI_ISL_11350930
LC0561195	hCoV-19/USA/VA-CDC-LC0561195/2022	EPI_ISL_11350931
LC0068028	hCoV-19/USA/NM-CDC-LC0068028/2021	EPI_ISL_2482148
LC0561216	hCoV-19/USA/NC-CDC-LC0561216/2022	EPI_ISL_11350934
LC0563750	hCoV-19/USA/CA-CDC-LC0563750/2022	EPI_ISL_11350944
LC0563436	hCoV-19/USA/AZ-CDC-LC0563436/2022	EPI_ISL_11350935
LC0068109	hCoV-19/USA/NV-CDC-LC0068109/2021	EPI_ISL_2482159
LC0563423	hCoV-19/USA/CA-CDC-LC0563423/2022	EPI_ISL_11350937
LC0563524	hCoV-19/USA/NV-CDC-LC0563524/2022	EPI_ISL_11350941
LC0068271	hCoV-19/USA/CA-CDC-LC0068271/2021	EPI_ISL_2482165
LC0563399	hCoV-19/USA/NM-CDC-LC0563399/2022	EPI_ISL_11350939
LC0563525	hCoV-19/USA/NV-CDC-LC0563525/2022	EPI_ISL_11350942
LC0561393	hCoV-19/USA/FL-CDC-LC0561393/2022	EPI_ISL_11350949
LC0068268	hCoV-19/USA/CA-CDC-LC0068268/2021	EPI_ISL_2482167
LC0068274	hCoV-19/USA/CA-CDC-LC0068274/2021	EPI_ISL_2482168
LC0563550	hCoV-19/USA/UT-CDC-LC0563550/2022	EPI_ISL_11350943
LC0561197	hCoV-19/USA/NC-CDC-LC0561197/2022	EPI_ISL_11350955
LC0561196	hCoV-19/USA/NC-CDC-LC0561196/2022	EPI_ISL_11351053
LC0068164	hCoV-19/USA/MI-CDC-LC0068164/2021	EPI_ISL_2482180
LC0561256	hCoV-19/USA/VA-CDC-LC0561256/2022	EPI_ISL_11350945
LC0563062	hCoV-19/USA/RI-CDC-LC0563062/2022	EPI_ISL_11350965
LC0563424	hCoV-19/USA/NV-CDC-LC0563424/2022	EPI_ISL_11350946
LC0562160	hCoV-19/USA/WA-CDC-LC0562160/2022	EPI_ISL_11350967
LC0561378	hCoV-19/USA/NJ-CDC-LC0561378/2022	EPI_ISL_11350969
LC0561199	hCoV-19/USA/NC-CDC-LC0561199/2022	EPI_ISL_11350948
LC0561237	hCoV-19/USA/VA-CDC-LC0561237/2022	EPI_ISL_11350952
LC0561189	hCoV-19/USA/CT-CDC-LC0561189/2022	EPI_ISL_11350953
LC0561364	hCoV-19/USA/VA-CDC-LC0561364/2022	EPI_ISL_11350950
LC0561365	hCoV-19/USA/VA-CDC-LC0561365/2022	EPI_ISL_11350951
LC0561417	hCoV-19/USA/SC-CDC-LC0561417/2022	EPI_ISL_11350970
LC0561188	hCoV-19/USA/CT-CDC-LC0561188/2022	EPI_ISL_11350954
LC0563554	hCoV-19/USA/AZ-CDC-LC0563554/2022	EPI_ISL_11350957
LC0561255	hCoV-19/USA/NC-CDC-LC0561255/2022	EPI_ISL_11350961
LC0561200	hCoV-19/USA/VA-CDC-LC0561200/2022	EPI_ISL_11350956
LC0561257	hCoV-19/USA/NC-CDC-LC0561257/2022	EPI_ISL_11350962
LC0563398	hCoV-19/USA/NM-CDC-LC0563398/2022	EPI_ISL_11350974
LC0561254	hCoV-19/USA/NC-CDC-LC0561254/2022	EPI_ISL_11350958
LC0563283	hCoV-19/USA/WA-CDC-LC0563283/2022	EPI_ISL_11350960
LC0563065	hCoV-19/USA/RI-CDC-LC0563065/2022	EPI_ISL_11350964
LC0561228	hCoV-19/USA/VA-CDC-LC0561228/2022	EPI_ISL_11350959
LC0561198	hCoV-19/USA/NC-CDC-LC0561198/2022	EPI_ISL_11350963
LC0562973	hCoV-19/USA/MA-CDC-LC0562973/2022	EPI_ISL_11350978
LC0562544	hCoV-19/USA/DC-CDC-LC0562544/2022	EPI_ISL_11350966
LC0563555	hCoV-19/USA/NV-CDC-LC0563555/2022	EPI_ISL_11350968
LC0561633	hCoV-19/USA/WA-CDC-LC0561633/2022	EPI_ISL_11350980
LC0563567	hCoV-19/USA/NM-CDC-LC0563567/2022	EPI_ISL_11350971
LC0562170	hCoV-19/USA/KY-CDC-LC0562170/2022	EPI_ISL_11350985
LC0561686	hCoV-19/USA/CA-CDC-LC0561686/2022	EPI_ISL_11350987
LC0563507	hCoV-19/USA/AZ-CDC-LC0563507/2022	EPI_ISL_11350972
LC0561731	hCoV-19/USA/CA-CDC-LC0561731/2022	EPI_ISL_11350977
LC0562172	hCoV-19/USA/KY-CDC-LC0562172/2022	EPI_ISL_11350984
LC0561677	hCoV-19/USA/CA-CDC-LC0561677/2022	EPI_ISL_11350973
LC0562919	hCoV-19/USA/RI-CDC-LC0562919/2022	EPI_ISL_11350975
LC0561733	hCoV-19/USA/CA-CDC-LC0561733/2022	EPI_ISL_11350991
LC0563060	hCoV-19/USA/RI-CDC-LC0563060/2022	EPI_ISL_11350976
LC0562937	hCoV-19/USA/RI-CDC-LC0562937/2022	EPI_ISL_11350994
LC0562974	hCoV-19/USA/MA-CDC-LC0562974/2022	EPI_ISL_11350995
LC0561631	hCoV-19/USA/WA-CDC-LC0561631/2022	EPI_ISL_11350979
LC0562203	hCoV-19/USA/KY-CDC-LC0562203/2022	EPI_ISL_11350981
LC0562175	hCoV-19/USA/KY-CDC-LC0562175/2022	EPI_ISL_11350986
LC0563393	hCoV-19/USA/CO-CDC-LC0563393/2022	EPI_ISL_11351014
LC0562174	hCoV-19/USA/KY-CDC-LC0562174/2022	EPI_ISL_11350982
LC0562205	hCoV-19/USA/PA-CDC-LC0562205/2022	EPI_ISL_11350983
LC0562743	hCoV-19/USA/NY-CDC-LC0562743/2022	EPI_ISL_11350988
LC0562920	hCoV-19/USA/RI-CDC-LC0562920/2022	EPI_ISL_11351008
LC0561339	hCoV-19/USA/VA-CDC-LC0561339/2022	EPI_ISL_11351021
LC0563388	hCoV-19/USA/AZ-CDC-LC0563388/2022	EPI_ISL_11350989
LC0561867	hCoV-19/USA/CA-CDC-LC0561867/2022	EPI_ISL_11351010
LC0563272	hCoV-19/USA/AK-CDC-LC0563272/2022	EPI_ISL_11351024
LC0561735	hCoV-19/USA/CA-CDC-LC0561735/2022	EPI_ISL_11350990
LC0563247	hCoV-19/USA/WA-CDC-LC0563247/2022	EPI_ISL_11351011
LC0563286	hCoV-19/USA/WA-CDC-LC0563286/2022	EPI_ISL_11351028
LC0561741	hCoV-19/USA/CA-CDC-LC0561741/2022	EPI_ISL_11350992
LC0563394	hCoV-19/USA/CA-CDC-LC0563394/2022	EPI_ISL_11351012
LC0561230	hCoV-19/USA/VA-CDC-LC0561230/2022	EPI_ISL_11351030
LC0561682	hCoV-19/USA/CA-CDC-LC0561682/2022	EPI_ISL_11350993
LC0068349	hCoV-19/USA/WA-CDC-LC0068349/2021	EPI_ISL_2482183
LC0563553	hCoV-19/USA/AZ-CDC-LC0563553/2022	EPI_ISL_11351009
LC0068215	hCoV-19/USA/KY-CDC-LC0068215/2021	EPI_ISL_2482184
LC0068073	hCoV-19/USA/CO-CDC-LC0068073/2021	EPI_ISL_2482198
LC0563408	hCoV-19/USA/CA-CDC-LC0563408/2022	EPI_ISL_11351013
LC0068057	hCoV-19/USA/CO-CDC-LC0068057/2021	EPI_ISL_2482200
LC0561337	hCoV-19/USA/NC-CDC-LC0561337/2022	EPI_ISL_11351015
LC0068172	hCoV-19/USA/IN-CDC-LC0068172/2021	EPI_ISL_2482204
LC0068356	hCoV-19/USA/OR-CDC-LC0068356/2021	EPI_ISL_2482212
LC0068346	hCoV-19/USA/OR-CDC-LC0068346/2021	EPI_ISL_2482213
LC0561193	hCoV-19/USA/NC-CDC-LC0561193/2022	EPI_ISL_11351016
LC0561212	hCoV-19/USA/NC-CDC-LC0561212/2022	EPI_ISL_11351018
LC0563413	hCoV-19/USA/CA-CDC-LC0563413/2022	EPI_ISL_11351027
LC0561215	hCoV-19/USA/GA-CDC-LC0561215/2022	EPI_ISL_11351017
LC0561194	hCoV-19/USA/VA-CDC-LC0561194/2022	EPI_ISL_11351020
LC0561352	hCoV-19/USA/NC-CDC-LC0561352/2022	EPI_ISL_11351019
LC0561771	hCoV-19/USA/CA-CDC-LC0561771/2022	EPI_ISL_11351033
LC0068226	hCoV-19/USA/IL-CDC-LC0068226/2021	EPI_ISL_2482217
LC0068093	hCoV-19/USA/NM-CDC-LC0068093/2021	EPI_ISL_2482219
LC0563216	hCoV-19/USA/AK-CDC-LC0563216/2022	EPI_ISL_11351022
LC0563245	hCoV-19/USA/AK-CDC-LC0563245/2022	EPI_ISL_11351023
LC0563267	hCoV-19/USA/OR-CDC-LC0563267/2022	EPI_ISL_11351025
LC0561772	hCoV-19/USA/CA-CDC-LC0561772/2022	EPI_ISL_11351035
LC0068094	hCoV-19/USA/AZ-CDC-LC0068094/2021	EPI_ISL_2482220
LC0561187	hCoV-19/USA/NJ-CDC-LC0561187/2022	EPI_ISL_11351026
LC0561482	hCoV-19/USA/PA-CDC-LC0561482/2022	EPI_ISL_11351036
LC0563543	hCoV-19/USA/CA-CDC-LC0563543/2022	EPI_ISL_11351029
LC0068071	hCoV-19/USA/AZ-CDC-LC0068071/2021	EPI_ISL_2482222
LC0561210	hCoV-19/USA/NC-CDC-LC0561210/2022	EPI_ISL_11351037
LC0561773	hCoV-19/USA/CA-CDC-LC0561773/2022	EPI_ISL_11351031
LC0562198	hCoV-19/USA/WV-CDC-LC0562198/2022	EPI_ISL_11351044
LC0561774	hCoV-19/USA/CA-CDC-LC0561774/2022	EPI_ISL_11351032
LC0561213	hCoV-19/USA/NC-CDC-LC0561213/2022	EPI_ISL_11351040
LC0561481	hCoV-19/USA/NJ-CDC-LC0561481/2022	EPI_ISL_11351047
LC0561769	hCoV-19/USA/CA-CDC-LC0561769/2022	EPI_ISL_11351034
LC0561335	hCoV-19/USA/NC-CDC-LC0561335/2022	EPI_ISL_11351042
LC0563224	hCoV-19/USA/WA-CDC-LC0563224/2022	EPI_ISL_11351048
LC0561232	hCoV-19/USA/VA-CDC-LC0561232/2022	EPI_ISL_11351038
LC0561203	hCoV-19/USA/NC-CDC-LC0561203/2022	EPI_ISL_11351049
LC0561405	hCoV-19/USA/MS-CDC-LC0561405/2022	EPI_ISL_11351057
LC0068107	hCoV-19/USA/TX-CDC-LC0068107/2021	EPI_ISL_2482224
LC0068144	hCoV-19/USA/KY-CDC-LC0068144/2021	EPI_ISL_2482225
LC0561241	hCoV-19/USA/VA-CDC-LC0561241/2022	EPI_ISL_11351039
LC0561242	hCoV-19/USA/DC-CDC-LC0561242/2022	EPI_ISL_11351054
LC0561351	hCoV-19/USA/VA-CDC-LC0561351/2022	EPI_ISL_11351064
LC0561483	hCoV-19/USA/NY-CDC-LC0561483/2022	EPI_ISL_11351041
LC0561247	hCoV-19/USA/VA-CDC-LC0561247/2022	EPI_ISL_11351045
LC0563287	hCoV-19/USA/WA-CDC-LC0563287/2022	EPI_ISL_11351052
LC0561231	hCoV-19/USA/VA-CDC-LC0561231/2022	EPI_ISL_11351043
LC0561404	hCoV-19/USA/FL-CDC-LC0561404/2022	EPI_ISL_11351050
LC0561866	hCoV-19/USA/CA-CDC-LC0561866/2022	EPI_ISL_11351046
LC0561248	hCoV-19/USA/DC-CDC-LC0561248/2022	EPI_ISL_11351055
LC0561488	hCoV-19/USA/DE-CDC-LC0561488/2022	EPI_ISL_11351051
LC0561208	hCoV-19/USA/NC-CDC-LC0561208/2022	EPI_ISL_11351062
LC0561238	hCoV-19/USA/MD-CDC-LC0561238/2022	EPI_ISL_11351066
LC0561400	hCoV-19/USA/KY-CDC-LC0561400/2022	EPI_ISL_11351056
LC0561353	hCoV-19/USA/VA-CDC-LC0561353/2022	EPI_ISL_11351065
LC0563827	hCoV-19/USA/WV-CDC-LC0563827/2022	EPI_ISL_11351076
LC0561223	hCoV-19/USA/VA-CDC-LC0561223/2022	EPI_ISL_11351058
LC0563243	hCoV-19/USA/OR-CDC-LC0563243/2022	EPI_ISL_11351067
LC0561368	hCoV-19/USA/NC-CDC-LC0561368/2022	EPI_ISL_11351086
LC0068196	hCoV-19/USA/KY-CDC-LC0068196/2021	EPI_ISL_2482227
LC0561239	hCoV-19/USA/MD-CDC-LC0561239/2022	EPI_ISL_11351059
LC0561338	hCoV-19/USA/VA-CDC-LC0561338/2022	EPI_ISL_11351063
LC0561222	hCoV-19/USA/VA-CDC-LC0561222/2022	EPI_ISL_11351060
LC0561204	hCoV-19/USA/MD-CDC-LC0561204/2022	EPI_ISL_11351068
LC0561360	hCoV-19/USA/VA-CDC-LC0561360/2022	EPI_ISL_11351073
LC0561206	hCoV-19/USA/NC-CDC-LC0561206/2022	EPI_ISL_11351061
LC0561347	hCoV-19/USA/VA-CDC-LC0561347/2022	EPI_ISL_11351069
LC0561305	hCoV-19/USA/VA-CDC-LC0561305/2022	EPI_ISL_11351074
LC0068286	hCoV-19/USA/CA-CDC-LC0068286/2021	EPI_ISL_2482231
LC0561334	hCoV-19/USA/VA-CDC-LC0561334/2022	EPI_ISL_11351070
LC0563231	hCoV-19/USA/WA-CDC-LC0563231/2022	EPI_ISL_11351079
LC0561432	hCoV-19/USA/VA-CDC-LC0561432/2022	EPI_ISL_11351080
LC0068044	hCoV-19/USA/TX-CDC-LC0068044/2021	EPI_ISL_2482238
LC0561505	hCoV-19/USA/PA-CDC-LC0561505/2022	EPI_ISL_11351071
LC0561442	hCoV-19/USA/NC-CDC-LC0561442/2022	EPI_ISL_11351088
LC0561484	hCoV-19/USA/NJ-CDC-LC0561484/2022	EPI_ISL_11351072
LC0561521	hCoV-19/USA/NY-CDC-LC0561521/2022	EPI_ISL_11351092
LC0561354	hCoV-19/USA/NC-CDC-LC0561354/2022	EPI_ISL_11351075
LC0561282	hCoV-19/USA/NC-CDC-LC0561282/2022	EPI_ISL_11351077
LC0561371	hCoV-19/USA/NC-CDC-LC0561371/2022	EPI_ISL_11351078
LC0561520	hCoV-19/USA/NJ-CDC-LC0561520/2022	EPI_ISL_11351093
LC0561346	hCoV-19/USA/VA-CDC-LC0561346/2022	EPI_ISL_11351096
LC0068020	hCoV-19/USA/OK-CDC-LC0068020/2021	EPI_ISL_2482247
LC0068101	hCoV-19/USA/NV-CDC-LC0068101/2021	EPI_ISL_2482258
LC0561370	hCoV-19/USA/NC-CDC-LC0561370/2022	EPI_ISL_11351081
LC0563794	hCoV-19/USA/WV-CDC-LC0563794/2022	EPI_ISL_11351085
LC0561303	hCoV-19/USA/NC-CDC-LC0561303/2022	EPI_ISL_11351082
LC0561386	hCoV-19/USA/NJ-CDC-LC0561386/2022	EPI_ISL_11351090
LC0563825	hCoV-19/USA/WV-CDC-LC0563825/2022	EPI_ISL_11351083
LC0561293	hCoV-19/USA/NC-CDC-LC0561293/2022	EPI_ISL_11351084
LC0561446	hCoV-19/USA/GA-CDC-LC0561446/2022	EPI_ISL_11351087
LC0561498	hCoV-19/USA/NJ-CDC-LC0561498/2022	EPI_ISL_11351089
LC0561536	hCoV-19/USA/NY-CDC-LC0561536/2022	EPI_ISL_11351099
LC0561485	hCoV-19/USA/NJ-CDC-LC0561485/2022	EPI_ISL_11351091
LC0561283	hCoV-19/USA/NC-CDC-LC0561283/2022	EPI_ISL_11351094
LC0561387	hCoV-19/USA/DC-CDC-LC0561387/2022	EPI_ISL_11351102
LC0561445	hCoV-19/USA/VA-CDC-LC0561445/2022	EPI_ISL_11351095
LC0561543	hCoV-19/USA/PA-CDC-LC0561543/2022	EPI_ISL_11351109
LC0561516	hCoV-19/USA/NJ-CDC-LC0561516/2022	EPI_ISL_11351113
LC0561341	hCoV-19/USA/NC-CDC-LC0561341/2022	EPI_ISL_11351097
LC0561497	hCoV-19/USA/NJ-CDC-LC0561497/2022	EPI_ISL_11351104
LC0561391	hCoV-19/USA/NJ-CDC-LC0561391/2022	EPI_ISL_11351098
LC0561542	hCoV-19/USA/NJ-CDC-LC0561542/2022	EPI_ISL_11351101
LC0561560	hCoV-19/USA/NJ-CDC-LC0561560/2022	EPI_ISL_11351111
LC0561545	hCoV-19/USA/NY-CDC-LC0561545/2022	EPI_ISL_11351119
LC0561518	hCoV-19/USA/NY-CDC-LC0561518/2022	EPI_ISL_11351100
LC0561509	hCoV-19/USA/PA-CDC-LC0561509/2022	EPI_ISL_11351107
LC0561494	hCoV-19/USA/NJ-CDC-LC0561494/2022	EPI_ISL_11351121
LC0561385	hCoV-19/USA/NY-CDC-LC0561385/2022	EPI_ISL_11351122
LC0561515	hCoV-19/USA/NJ-CDC-LC0561515/2022	EPI_ISL_11351103
LC0561499	hCoV-19/USA/NJ-CDC-LC0561499/2022	EPI_ISL_11351108
LC0561527	hCoV-19/USA/NY-CDC-LC0561527/2022	EPI_ISL_11351123
LC0561538	hCoV-19/USA/NJ-CDC-LC0561538/2022	EPI_ISL_11351125
LC0561529	hCoV-19/USA/PA-CDC-LC0561529/2022	EPI_ISL_11351105
LC0561566	hCoV-19/USA/NJ-CDC-LC0561566/2022	EPI_ISL_11351114
LC0561495	hCoV-19/USA/CT-CDC-LC0561495/2022	EPI_ISL_11351124
LC0561389	hCoV-19/USA/PA-CDC-LC0561389/2022	EPI_ISL_11351106
LC0561486	hCoV-19/USA/NJ-CDC-LC0561486/2022	EPI_ISL_11351115
LC0561403	hCoV-19/USA/FL-CDC-LC0561403/2022	EPI_ISL_11351117
LC0561511	hCoV-19/USA/NJ-CDC-LC0561511/2022	EPI_ISL_11351129
LC0561508	hCoV-19/USA/NJ-CDC-LC0561508/2022	EPI_ISL_11351110
LC0561555	hCoV-19/USA/NY-CDC-LC0561555/2022	EPI_ISL_11351116
LC0561528	hCoV-19/USA/CT-CDC-LC0561528/2022	EPI_ISL_11351127
LC0561490	hCoV-19/USA/NY-CDC-LC0561490/2022	EPI_ISL_11351112
LC0561402	hCoV-19/USA/FL-CDC-LC0561402/2022	EPI_ISL_11351118
LC0561544	hCoV-19/USA/NY-CDC-LC0561544/2022	EPI_ISL_11351120
LC0068098	hCoV-19/USA/NV-CDC-LC0068098/2021	EPI_ISL_2482259
LC0068121	hCoV-19/USA/CA-CDC-LC0068121/2021	EPI_ISL_2482264
LC0068253	hCoV-19/USA/ID-CDC-LC0068253/2021	EPI_ISL_2482268
LC0561554	hCoV-19/USA/NJ-CDC-LC0561554/2022	EPI_ISL_11351126
LC0561553	hCoV-19/USA/NY-CDC-LC0561553/2022	EPI_ISL_11351128
LC0561477	hCoV-19/USA/NJ-CDC-LC0561477/2022	EPI_ISL_11351139
LC0561546	hCoV-19/USA/NJ-CDC-LC0561546/2022	EPI_ISL_11351130
LC0561510	hCoV-19/USA/NJ-CDC-LC0561510/2022	EPI_ISL_11351131
LC0561451	hCoV-19/USA/VA-CDC-LC0561451/2022	EPI_ISL_11351143
LC0561384	hCoV-19/USA/NY-CDC-LC0561384/2022	EPI_ISL_11351132
LC0561547	hCoV-19/USA/NJ-CDC-LC0561547/2022	EPI_ISL_11351133
LC0561420	hCoV-19/USA/MD-CDC-LC0561420/2022	EPI_ISL_11351134
LC0561418	hCoV-19/USA/MD-CDC-LC0561418/2022	EPI_ISL_11351135
LC0563737	hCoV-19/USA/CA-CDC-LC0563737/2022	EPI_ISL_11351137
LC0561507	hCoV-19/USA/PA-CDC-LC0561507/2022	EPI_ISL_11351154
LC0561380	hCoV-19/USA/NJ-CDC-LC0561380/2022	EPI_ISL_11351136
LC0563696	hCoV-19/USA/CA-CDC-LC0563696/2022	EPI_ISL_11351138
LC0561211	hCoV-19/USA/DC-CDC-LC0561211/2022	EPI_ISL_11351140
LC0561434	hCoV-19/USA/NC-CDC-LC0561434/2022	EPI_ISL_11351141
LC0561253	hCoV-19/USA/MD-CDC-LC0561253/2022	EPI_ISL_11351142
LC0561249	hCoV-19/USA/DC-CDC-LC0561249/2022	EPI_ISL_11351144
LC0561558	hCoV-19/USA/NJ-CDC-LC0561558/2022	EPI_ISL_11351145
LC0561250	hCoV-19/USA/VA-CDC-LC0561250/2022	EPI_ISL_11351146
LC0561557	hCoV-19/USA/PA-CDC-LC0561557/2022	EPI_ISL_11351153
LC0561468	hCoV-19/USA/DC-CDC-LC0561468/2022	EPI_ISL_11351147
LC0563262	hCoV-19/USA/WA-CDC-LC0563262/2022	EPI_ISL_11351148
LC0561318	hCoV-19/USA/NC-CDC-LC0561318/2022	EPI_ISL_11351155
LC0561381	hCoV-19/USA/DE-CDC-LC0561381/2022	EPI_ISL_11351171
LC0561457	hCoV-19/USA/DC-CDC-LC0561457/2022	EPI_ISL_11351149
LC0561411	hCoV-19/USA/DC-CDC-LC0561411/2022	EPI_ISL_11351150
LC0561229	hCoV-19/USA/VA-CDC-LC0561229/2022	EPI_ISL_11351151
LC0561460	hCoV-19/USA/NC-CDC-LC0561460/2022	EPI_ISL_11351157
LC0561512	hCoV-19/USA/PA-CDC-LC0561512/2022	EPI_ISL_11351179
LC0561252	hCoV-19/USA/VA-CDC-LC0561252/2022	EPI_ISL_11351152
LC0561343	hCoV-19/USA/MD-CDC-LC0561343/2022	EPI_ISL_11351156
LC0561480	hCoV-19/USA/NJ-CDC-LC0561480/2022	EPI_ISL_11351158
LC0561382	hCoV-19/USA/NJ-CDC-LC0561382/2022	EPI_ISL_11351185
LC0561478	hCoV-19/USA/NJ-CDC-LC0561478/2022	EPI_ISL_11351188
LC0561530	hCoV-19/USA/NJ-CDC-LC0561530/2022	EPI_ISL_11351160
LC0561345	hCoV-19/USA/MD-CDC-LC0561345/2022	EPI_ISL_11351162
LC0561532	hCoV-19/USA/DE-CDC-LC0561532/2022	EPI_ISL_11351164
LC0561517	hCoV-19/USA/NJ-CDC-LC0561517/2022	EPI_ISL_11351166
LC0561559	hCoV-19/USA/MD-CDC-LC0561559/2022	EPI_ISL_11351168
LC0561513	hCoV-19/USA/NJ-CDC-LC0561513/2022	EPI_ISL_11351172
LC0561383	hCoV-19/USA/PA-CDC-LC0561383/2022	EPI_ISL_11351175
LC0561551	hCoV-19/USA/NJ-CDC-LC0561551/2022	EPI_ISL_11351184
LC0561567	hCoV-19/USA/NY-CDC-LC0561567/2022	EPI_ISL_11351177
LC0561568	hCoV-19/USA/NJ-CDC-LC0561568/2022	EPI_ISL_11351181
LC0561379	hCoV-19/USA/NJ-CDC-LC0561379/2022	EPI_ISL_11351189
LC0561487	hCoV-19/USA/NJ-CDC-LC0561487/2022	EPI_ISL_11351192
LC0561535	hCoV-19/USA/NY-CDC-LC0561535/2022	EPI_ISL_11351195
LC0561561	hCoV-19/USA/NY-CDC-LC0561561/2022	EPI_ISL_11351193
LC0562192	hCoV-19/USA/KY-CDC-LC0562192/2022	EPI_ISL_11351206
LC0561531	hCoV-19/USA/NJ-CDC-LC0561531/2022	EPI_ISL_11351197
LC0561519	hCoV-19/USA/NJ-CDC-LC0561519/2022	EPI_ISL_11351199
LC0563228	hCoV-19/USA/MT-CDC-LC0563228/2022	EPI_ISL_11351200
LC0563552	hCoV-19/USA/AZ-CDC-LC0563552/2022	EPI_ISL_11351201
LC0563248	hCoV-19/USA/WA-CDC-LC0563248/2022	EPI_ISL_11351202
LC0562140	hCoV-19/USA/KY-CDC-LC0562140/2022	EPI_ISL_11351213
LC0562107	hCoV-19/USA/WV-CDC-LC0562107/2022	EPI_ISL_11351220
LC0561762	hCoV-19/USA/CA-CDC-LC0561762/2022	EPI_ISL_11351203
LC0562137	hCoV-19/USA/KY-CDC-LC0562137/2022	EPI_ISL_11351211
LC0561727	hCoV-19/USA/CA-CDC-LC0561727/2022	EPI_ISL_11351204
LC0562141	hCoV-19/USA/KY-CDC-LC0562141/2022	EPI_ISL_11351205
LC0562166	hCoV-19/USA/WV-CDC-LC0562166/2022	EPI_ISL_11351207
LC0562199	hCoV-19/USA/WV-CDC-LC0562199/2022	EPI_ISL_11351208
LC0562195	hCoV-19/USA/WV-CDC-LC0562195/2022	EPI_ISL_11351215
LC0562115	hCoV-19/USA/KY-CDC-LC0562115/2022	EPI_ISL_11351209
LC0562111	hCoV-19/USA/KY-CDC-LC0562111/2022	EPI_ISL_11351210
LC0562136	hCoV-19/USA/KY-CDC-LC0562136/2022	EPI_ISL_11351217
LC0562117	hCoV-19/USA/KY-CDC-LC0562117/2022	EPI_ISL_11351212
LC0562201	hCoV-19/USA/KY-CDC-LC0562201/2022	EPI_ISL_11351214
LC0562213	hCoV-19/USA/WV-CDC-LC0562213/2022	EPI_ISL_11351216
LC0562138	hCoV-19/USA/KY-CDC-LC0562138/2022	EPI_ISL_11351218
LC0561908	hCoV-19/USA/OR-CDC-LC0561908/2022	EPI_ISL_11351226
LC0562211	hCoV-19/USA/IL-CDC-LC0562211/2022	EPI_ISL_11351219
LC0562200	hCoV-19/USA/MI-CDC-LC0562200/2022	EPI_ISL_11351221
LC0562125	hCoV-19/USA/WV-CDC-LC0562125/2022	EPI_ISL_11351222
LC0562214	hCoV-19/USA/IL-CDC-LC0562214/2022	EPI_ISL_11351223
LC0562164	hCoV-19/USA/KY-CDC-LC0562164/2022	EPI_ISL_11351224
LC0562152	hCoV-19/USA/OR-CDC-LC0562152/2022	EPI_ISL_11351225
LC0562180	hCoV-19/USA/KY-CDC-LC0562180/2022	EPI_ISL_11351247
LC0561907	hCoV-19/USA/OR-CDC-LC0561907/2022	EPI_ISL_11351227
LC0561915	hCoV-19/USA/WA-CDC-LC0561915/2022	EPI_ISL_11351228
LC0561910	hCoV-19/USA/WA-CDC-LC0561910/2022	EPI_ISL_11351229
LC0561911	hCoV-19/USA/WA-CDC-LC0561911/2022	EPI_ISL_11351230
LC0561909	hCoV-19/USA/WA-CDC-LC0561909/2022	EPI_ISL_11351231
LC0561718	hCoV-19/USA/CA-CDC-LC0561718/2022	EPI_ISL_11351232
LC0561748	hCoV-19/USA/CA-CDC-LC0561748/2022	EPI_ISL_11351233
LC0561768	hCoV-19/USA/CA-CDC-LC0561768/2022	EPI_ISL_11351237
LC0561749	hCoV-19/USA/CA-CDC-LC0561749/2022	EPI_ISL_11351234
LC0561719	hCoV-19/USA/CA-CDC-LC0561719/2022	EPI_ISL_11351235
LC0562106	hCoV-19/USA/WV-CDC-LC0562106/2022	EPI_ISL_11351236
LC0562171	hCoV-19/USA/WV-CDC-LC0562171/2022	EPI_ISL_11351238
LC0562185	hCoV-19/USA/VA-CDC-LC0562185/2022	EPI_ISL_11351245
LC0562132	hCoV-19/USA/WV-CDC-LC0562132/2022	EPI_ISL_11351253
LC0562191	hCoV-19/USA/WV-CDC-LC0562191/2022	EPI_ISL_11351239
LC0562193	hCoV-19/USA/WV-CDC-LC0562193/2022	EPI_ISL_11351240
LC0562207	hCoV-19/USA/KY-CDC-LC0562207/2022	EPI_ISL_11351241
LC0562189	hCoV-19/USA/WV-CDC-LC0562189/2022	EPI_ISL_11351258
LC0562135	hCoV-19/USA/WV-CDC-LC0562135/2022	EPI_ISL_11351261
LC0562165	hCoV-19/USA/KY-CDC-LC0562165/2022	EPI_ISL_11351242
LC0562184	hCoV-19/USA/VA-CDC-LC0562184/2022	EPI_ISL_11351246
LC0562209	hCoV-19/USA/KY-CDC-LC0562209/2022	EPI_ISL_11351243
LC0562139	hCoV-19/USA/WV-CDC-LC0562139/2022	EPI_ISL_11351244
LC0562123	hCoV-19/USA/OH-CDC-LC0562123/2022	EPI_ISL_11351248
LC0562168	hCoV-19/USA/KY-CDC-LC0562168/2022	EPI_ISL_11351251
LC0562116	hCoV-19/USA/WV-CDC-LC0562116/2022	EPI_ISL_11351255
LC0561906	hCoV-19/USA/WA-CDC-LC0561906/2022	EPI_ISL_11351268
LC0562181	hCoV-19/USA/KY-CDC-LC0562181/2022	EPI_ISL_11351249
LC0562197	hCoV-19/USA/PA-CDC-LC0562197/2022	EPI_ISL_11351254
LC0562133	hCoV-19/USA/PA-CDC-LC0562133/2022	EPI_ISL_11351260
LC0562146	hCoV-19/USA/OR-CDC-LC0562146/2022	EPI_ISL_11351250
LC0562190	hCoV-19/USA/OH-CDC-LC0562190/2022	EPI_ISL_11351256
LC0561775	hCoV-19/USA/CA-CDC-LC0561775/2022	EPI_ISL_11351264
LC0563421	hCoV-19/USA/AZ-CDC-LC0563421/2022	EPI_ISL_11351271
LC0562182	hCoV-19/USA/KY-CDC-LC0562182/2022	EPI_ISL_11351252
LC0561717	hCoV-19/USA/CA-CDC-LC0561717/2022	EPI_ISL_11351265
LC0562157	hCoV-19/USA/OR-CDC-LC0562157/2022	EPI_ISL_11351267
LC0563417	hCoV-19/USA/AZ-CDC-LC0563417/2022	EPI_ISL_11351272
LC0562202	hCoV-19/USA/WV-CDC-LC0562202/2022	EPI_ISL_11351257
LC0563576	hCoV-19/USA/AZ-CDC-LC0563576/2022	EPI_ISL_11351275
LC0563577	hCoV-19/USA/AZ-CDC-LC0563577/2022	EPI_ISL_11351276
LC0562196	hCoV-19/USA/PA-CDC-LC0562196/2022	EPI_ISL_11351259
LC0563138	hCoV-19/USA/NM-CDC-LC0563138/2022	EPI_ISL_11351278
LC0563503	hCoV-19/USA/NM-CDC-LC0563503/2022	EPI_ISL_11351279
LC0563526	hCoV-19/USA/NV-CDC-LC0563526/2022	EPI_ISL_11351284
LC0562109	hCoV-19/USA/OH-CDC-LC0562109/2022	EPI_ISL_11351262
LC0563411	hCoV-19/USA/IL-CDC-LC0563411/2022	EPI_ISL_11351283
LC0563410	hCoV-19/USA/MO-CDC-LC0563410/2022	EPI_ISL_11351285
LC0562179	hCoV-19/USA/OH-CDC-LC0562179/2022	EPI_ISL_11351263
LC0562167	hCoV-19/USA/WV-CDC-LC0562167/2022	EPI_ISL_11351266
LC0561916	hCoV-19/USA/WA-CDC-LC0561916/2022	EPI_ISL_11351269
LC0563279	hCoV-19/USA/OR-CDC-LC0563279/2022	EPI_ISL_11351287
LC0563537	hCoV-19/USA/NM-CDC-LC0563537/2022	EPI_ISL_11351270
LC0563575	hCoV-19/USA/IL-CDC-LC0563575/2022	EPI_ISL_11351274
LC0563433	hCoV-19/USA/TX-CDC-LC0563433/2022	EPI_ISL_11351289
LC0563420	hCoV-19/USA/AZ-CDC-LC0563420/2022	EPI_ISL_11351273
LC0563178	hCoV-19/USA/AZ-CDC-LC0563178/2022	EPI_ISL_11351277
LC0563391	hCoV-19/USA/KS-CDC-LC0563391/2022	EPI_ISL_11351291
LC0561673	hCoV-19/USA/CA-CDC-LC0561673/2022	EPI_ISL_11351322
LC0563516	hCoV-19/USA/NM-CDC-LC0563516/2022	EPI_ISL_11351280
LC0563542	hCoV-19/USA/NV-CDC-LC0563542/2022	EPI_ISL_11351281
LC0563223	hCoV-19/USA/WA-CDC-LC0563223/2022	EPI_ISL_11351286
LC0563240	hCoV-19/USA/OR-CDC-LC0563240/2022	EPI_ISL_11351297
LC0563419	hCoV-19/USA/NV-CDC-LC0563419/2022	EPI_ISL_11351282
LC0563538	hCoV-19/USA/AZ-CDC-LC0563538/2022	EPI_ISL_11351292
LC0563784	hCoV-19/USA/OH-CDC-LC0563784/2022	EPI_ISL_11351294
LC0563278	hCoV-19/USA/OR-CDC-LC0563278/2022	EPI_ISL_11351288
LC0563264	hCoV-19/USA/OR-CDC-LC0563264/2022	EPI_ISL_11351296
LC0563396	hCoV-19/USA/IL-CDC-LC0563396/2022	EPI_ISL_11351301
LC0561678	hCoV-19/USA/CA-CDC-LC0561678/2022	EPI_ISL_11351313
LC0563390	hCoV-19/USA/KS-CDC-LC0563390/2022	EPI_ISL_11351290
LC0563229	hCoV-19/USA/OR-CDC-LC0563229/2022	EPI_ISL_11351298
LC0561913	hCoV-19/USA/WA-CDC-LC0561913/2022	EPI_ISL_11351308
LC0563409	hCoV-19/USA/CA-CDC-LC0563409/2022	EPI_ISL_11351293
LC0563259	hCoV-19/USA/WA-CDC-LC0563259/2022	EPI_ISL_11351299
LC0562147	hCoV-19/USA/ID-CDC-LC0562147/2022	EPI_ISL_11351310
LC0561690	hCoV-19/USA/CA-CDC-LC0561690/2022	EPI_ISL_11351317
LC0563239	hCoV-19/USA/OR-CDC-LC0563239/2022	EPI_ISL_11351295
LC0563435	hCoV-19/USA/AZ-CDC-LC0563435/2022	EPI_ISL_11351304
LC0561723	hCoV-19/USA/CA-CDC-LC0561723/2022	EPI_ISL_11351340
LC0563219	hCoV-19/USA/WA-CDC-LC0563219/2022	EPI_ISL_11351302
LC0561689	hCoV-19/USA/CA-CDC-LC0561689/2022	EPI_ISL_11351315
LC0561750	hCoV-19/USA/CA-CDC-LC0561750/2022	EPI_ISL_11351320
LC0561681	hCoV-19/USA/CA-CDC-LC0561681/2022	EPI_ISL_11351329
LC0561709	hCoV-19/USA/CA-CDC-LC0561709/2022	EPI_ISL_11351306
LC0561687	hCoV-19/USA/CA-CDC-LC0561687/2022	EPI_ISL_11351344
LC0561706	hCoV-19/USA/CA-CDC-LC0561706/2022	EPI_ISL_11351345
LC0561701	hCoV-19/USA/CA-CDC-LC0561701/2022	EPI_ISL_11351319
LC0561710	hCoV-19/USA/CA-CDC-LC0561710/2022	EPI_ISL_11351354
LC0561390	hCoV-19/USA/NJ-CDC-LC0561390/2022	EPI_ISL_11351357
LC0561724	hCoV-19/USA/CA-CDC-LC0561724/2022	EPI_ISL_11351325
LC0561722	hCoV-19/USA/CA-CDC-LC0561722/2022	EPI_ISL_11351327
LC0561565	hCoV-19/USA/NJ-CDC-LC0561565/2022	EPI_ISL_11351334
LC0561251	hCoV-19/USA/VA-CDC-LC0561251/2022	EPI_ISL_11351359
LC0561683	hCoV-19/USA/CA-CDC-LC0561683/2022	EPI_ISL_11351331
LC0561725	hCoV-19/USA/CA-CDC-LC0561725/2022	EPI_ISL_11351336
LC0561324	hCoV-19/USA/VA-CDC-LC0561324/2022	EPI_ISL_11351338
LC0561684	hCoV-19/USA/CA-CDC-LC0561684/2022	EPI_ISL_11351342
LC0561695	hCoV-19/USA/OR-CDC-LC0561695/2022	EPI_ISL_11351343
LC0561680	hCoV-19/USA/CA-CDC-LC0561680/2022	EPI_ISL_11351346
LC0562951	hCoV-19/USA/RI-CDC-LC0562951/2022	EPI_ISL_11351364
LC0562953	hCoV-19/USA/RI-CDC-LC0562953/2022	EPI_ISL_11351373
LC0561675	hCoV-19/USA/CA-CDC-LC0561675/2022	EPI_ISL_11351347
LC0561692	hCoV-19/USA/CA-CDC-LC0561692/2022	EPI_ISL_11351349
LC0561693	hCoV-19/USA/CA-CDC-LC0561693/2022	EPI_ISL_11351348
LC0561776	hCoV-19/USA/CA-CDC-LC0561776/2022	EPI_ISL_11351350
LC0561676	hCoV-19/USA/CA-CDC-LC0561676/2022	EPI_ISL_11351351
LC0561502	hCoV-19/USA/MA-CDC-LC0561502/2022	EPI_ISL_11351369
LC0562900	hCoV-19/USA/NY-CDC-LC0562900/2022	EPI_ISL_11351380
LC0561711	hCoV-19/USA/CA-CDC-LC0561711/2022	EPI_ISL_11351352
LC0562204	hCoV-19/USA/WV-CDC-LC0562204/2022	EPI_ISL_11351353
LC0561878	hCoV-19/USA/CA-CDC-LC0561878/2022	EPI_ISL_11351355
LC0561469	hCoV-19/USA/VA-CDC-LC0561469/2022	EPI_ISL_11351358
LC0561685	hCoV-19/USA/CA-CDC-LC0561685/2022	EPI_ISL_11351356
LC0563085	hCoV-19/USA/CT-CDC-LC0563085/2022	EPI_ISL_11351363
LC0563080	hCoV-19/USA/RI-CDC-LC0563080/2022	EPI_ISL_11351365
LC0561501	hCoV-19/USA/NJ-CDC-LC0561501/2022	EPI_ISL_11351368
LC0563081	hCoV-19/USA/CT-CDC-LC0563081/2022	EPI_ISL_11351360
LC0561503	hCoV-19/USA/PA-CDC-LC0561503/2022	EPI_ISL_11351370
LC0562716	hCoV-19/USA/NY-CDC-LC0562716/2022	EPI_ISL_11351376
LC0562734	hCoV-19/USA/NY-CDC-LC0562734/2022	EPI_ISL_11351379
LC0562926	hCoV-19/USA/CT-CDC-LC0562926/2022	EPI_ISL_11351361
LC0562928	hCoV-19/USA/CT-CDC-LC0562928/2022	EPI_ISL_11351362
LC0562732	hCoV-19/USA/NY-CDC-LC0562732/2022	EPI_ISL_11351381
LC0561541	hCoV-19/USA/NY-CDC-LC0561541/2022	EPI_ISL_11351385
LC0562949	hCoV-19/USA/RI-CDC-LC0562949/2022	EPI_ISL_11351366
LC0561500	hCoV-19/USA/PA-CDC-LC0561500/2022	EPI_ISL_11351367
LC0562556	hCoV-19/USA/NC-CDC-LC0562556/2022	EPI_ISL_11351375
LC0562742	hCoV-19/USA/NY-CDC-LC0562742/2022	EPI_ISL_11351378
LC0561401	hCoV-19/USA/FL-CDC-LC0561401/2022	EPI_ISL_11351392
LC0562717	hCoV-19/USA/RI-CDC-LC0562717/2022	EPI_ISL_11351371
LC0562910	hCoV-19/USA/CT-CDC-LC0562910/2022	EPI_ISL_11351374
LC0561564	hCoV-19/USA/NJ-CDC-LC0561564/2022	EPI_ISL_11351387
LC0561408	hCoV-19/USA/FL-CDC-LC0561408/2022	EPI_ISL_11351394
LC0561504	hCoV-19/USA/MA-CDC-LC0561504/2022	EPI_ISL_11351372
LC0562950	hCoV-19/USA/RI-CDC-LC0562950/2022	EPI_ISL_11351384
LC0561552	hCoV-19/USA/NY-CDC-LC0561552/2022	EPI_ISL_11351388
LC0562527	hCoV-19/USA/NC-CDC-LC0562527/2022	EPI_ISL_11351377
LC0561562	hCoV-19/USA/NY-CDC-LC0561562/2022	EPI_ISL_11351389
LC0561409	hCoV-19/USA/WV-CDC-LC0561409/2022	EPI_ISL_11351390
LC0561327	hCoV-19/USA/VA-CDC-LC0561327/2022	EPI_ISL_11351405
LC0562733	hCoV-19/USA/NY-CDC-LC0562733/2022	EPI_ISL_11351382
LC0562781	hCoV-19/USA/RI-CDC-LC0562781/2022	EPI_ISL_11351386
LC0561396	hCoV-19/USA/FL-CDC-LC0561396/2022	EPI_ISL_11351397
LC0561175	hCoV-19/USA/KY-CDC-LC0561175/2022	EPI_ISL_11351401
LC0562901	hCoV-19/USA/NY-CDC-LC0562901/2022	EPI_ISL_11351383
LC0561398	hCoV-19/USA/FL-CDC-LC0561398/2022	EPI_ISL_11351393
LC0561181	hCoV-19/USA/FL-CDC-LC0561181/2022	EPI_ISL_11351400
LC0561539	hCoV-19/USA/NJ-CDC-LC0561539/2022	EPI_ISL_11351409
LC0561479	hCoV-19/USA/NJ-CDC-LC0561479/2022	EPI_ISL_11351391
LC0561525	hCoV-19/USA/NJ-CDC-LC0561525/2022	EPI_ISL_11351399
LC0561496	hCoV-19/USA/NJ-CDC-LC0561496/2022	EPI_ISL_11351410
LC0562913	hCoV-19/USA/MA-CDC-LC0562913/2022	EPI_ISL_11351414
LC0561372	hCoV-19/USA/NC-CDC-LC0561372/2022	EPI_ISL_11351395
LC0561491	hCoV-19/USA/NJ-CDC-LC0561491/2022	EPI_ISL_11351403
LC0561349	hCoV-19/USA/NY-CDC-LC0561349/2022	EPI_ISL_11351419
LC0561263	hCoV-19/USA/NY-CDC-LC0561263/2022	EPI_ISL_11351421
LC0561399	hCoV-19/USA/PA-CDC-LC0561399/2022	EPI_ISL_11351396
LC0561563	hCoV-19/USA/NY-CDC-LC0561563/2022	EPI_ISL_11351407
LC0561317	hCoV-19/USA/NC-CDC-LC0561317/2022	EPI_ISL_11351408
LC0561298	hCoV-19/USA/NC-CDC-LC0561298/2022	EPI_ISL_11351423
LC0561395	hCoV-19/USA/FL-CDC-LC0561395/2022	EPI_ISL_11351398
LC0561108	hCoV-19/USA/NY-CDC-LC0561108/2022	EPI_ISL_11351404
LC0562911	hCoV-19/USA/MA-CDC-LC0562911/2022	EPI_ISL_11351413
LC0561261	hCoV-19/USA/NY-CDC-LC0561261/2022	EPI_ISL_11351420
LC0561392	hCoV-19/USA/KY-CDC-LC0561392/2022	EPI_ISL_11351402
LC0561492	hCoV-19/USA/NJ-CDC-LC0561492/2022	EPI_ISL_11351411
LC0561233	hCoV-19/USA/NC-CDC-LC0561233/2022	EPI_ISL_11351417
LC0561534	hCoV-19/USA/NY-CDC-LC0561534/2022	EPI_ISL_11351406
LC0561463	hCoV-19/USA/GA-CDC-LC0561463/2022	EPI_ISL_11351422
LC0563082	hCoV-19/USA/MA-CDC-LC0563082/2022	EPI_ISL_11351426
LC0561394	hCoV-19/USA/FL-CDC-LC0561394/2022	EPI_ISL_11351427
LC0561373	hCoV-19/USA/NC-CDC-LC0561373/2022	EPI_ISL_11351412
LC0562965	hCoV-19/USA/MA-CDC-LC0562965/2022	EPI_ISL_11351430
LC0562909	hCoV-19/USA/MA-CDC-LC0562909/2022	EPI_ISL_11351431
LC0562798	hCoV-19/USA/RI-CDC-LC0562798/2022	EPI_ISL_11351440
LC0561406	hCoV-19/USA/FL-CDC-LC0561406/2022	EPI_ISL_11351415
LC0561179	hCoV-19/USA/FL-CDC-LC0561179/2022	EPI_ISL_11351416
LC0561350	hCoV-19/USA/NC-CDC-LC0561350/2022	EPI_ISL_11351418
LC0561160	hCoV-19/USA/AZ-CDC-LC0561160/2022	EPI_ISL_11351438
LC0561265	hCoV-19/USA/NJ-CDC-LC0561265/2022	EPI_ISL_11351424
LC0561162	hCoV-19/USA/NJ-CDC-LC0561162/2022	EPI_ISL_11351439
LC0562736	hCoV-19/USA/ME-CDC-LC0562736/2022	EPI_ISL_11351445
LC0560994	hCoV-19/USA/FL-CDC-LC0560994/2022	EPI_ISL_11351449
LC0563071	hCoV-19/USA/MA-CDC-LC0563071/2022	EPI_ISL_11351425
LC0562912	hCoV-19/USA/CT-CDC-LC0562912/2022	EPI_ISL_11351434
LC0561270	hCoV-19/USA/CT-CDC-LC0561270/2022	EPI_ISL_11351436
LC0562738	hCoV-19/USA/CT-CDC-LC0562738/2022	EPI_ISL_11351447
LC0562915	hCoV-19/USA/MA-CDC-LC0562915/2022	EPI_ISL_11351428
LC0562967	hCoV-19/USA/MA-CDC-LC0562967/2022	EPI_ISL_11351429
LC0563009	hCoV-19/USA/NC-CDC-LC0563009/2022	EPI_ISL_11351448
LC0562749	hCoV-19/USA/RI-CDC-LC0562749/2022	EPI_ISL_11351452
LC0562947	hCoV-19/USA/CT-CDC-LC0562947/2022	EPI_ISL_11351432
LC0562908	hCoV-19/USA/RI-CDC-LC0562908/2022	EPI_ISL_11351433
LC0562737	hCoV-19/USA/MA-CDC-LC0562737/2022	EPI_ISL_11351446
LC0562755	hCoV-19/USA/NH-CDC-LC0562755/2022	EPI_ISL_11351454
LC0561271	hCoV-19/USA/CT-CDC-LC0561271/2022	EPI_ISL_11351435
LC0561159	hCoV-19/USA/CT-CDC-LC0561159/2022	EPI_ISL_11351437
LC0562735	hCoV-19/USA/RI-CDC-LC0562735/2022	EPI_ISL_11351442
LC0562721	hCoV-19/USA/NY-CDC-LC0562721/2022	EPI_ISL_11351459
LC0561116	hCoV-19/USA/NJ-CDC-LC0561116/2022	EPI_ISL_11351441
LC0561155	hCoV-19/USA/CT-CDC-LC0561155/2022	EPI_ISL_11351450
LC0561157	hCoV-19/USA/NY-CDC-LC0561157/2022	EPI_ISL_11351451
LC0562533	hCoV-19/USA/SC-CDC-LC0562533/2022	EPI_ISL_11351443
LC0562535	hCoV-19/USA/NC-CDC-LC0562535/2022	EPI_ISL_11351444
LC0562723	hCoV-19/USA/NY-CDC-LC0562723/2022	EPI_ISL_11351460
LC0561269	hCoV-19/USA/NJ-CDC-LC0561269/2022	EPI_ISL_11351466
LC0562750	hCoV-19/USA/ME-CDC-LC0562750/2022	EPI_ISL_11351453
LC0562751	hCoV-19/USA/NH-CDC-LC0562751/2022	EPI_ISL_11351457
LC0562790	hCoV-19/USA/RI-CDC-LC0562790/2022	EPI_ISL_11351458
LC0562315	hCoV-19/USA/CA-CDC-LC0562315/2022	EPI_ISL_11351475
LC0562753	hCoV-19/USA/RI-CDC-LC0562753/2022	EPI_ISL_11351455
LC0561102	hCoV-19/USA/NY-CDC-LC0561102/2022	EPI_ISL_11351463
LC0561118	hCoV-19/USA/NY-CDC-LC0561118/2022	EPI_ISL_11351464
LC0562752	hCoV-19/USA/RI-CDC-LC0562752/2022	EPI_ISL_11351456
LC0562740	hCoV-19/USA/CT-CDC-LC0562740/2022	EPI_ISL_11351474
LC0562149	hCoV-19/USA/WA-CDC-LC0562149/2022	EPI_ISL_11351481
LC0562305	hCoV-19/USA/CA-CDC-LC0562305/2022	EPI_ISL_11351483
LC0562724	hCoV-19/USA/NY-CDC-LC0562724/2022	EPI_ISL_11351461
LC0561141	hCoV-19/USA/CT-CDC-LC0561141/2022	EPI_ISL_11351462
LC0562316	hCoV-19/USA/CA-CDC-LC0562316/2022	EPI_ISL_11351477
LC0561101	hCoV-19/USA/NJ-CDC-LC0561101/2022	EPI_ISL_11351465
LC0561268	hCoV-19/USA/NJ-CDC-LC0561268/2022	EPI_ISL_11351467
LC0561161	hCoV-19/USA/NJ-CDC-LC0561161/2022	EPI_ISL_11351468
LC0561273	hCoV-19/USA/NJ-CDC-LC0561273/2022	EPI_ISL_11351469
LC0562748	hCoV-19/USA/MA-CDC-LC0562748/2022	EPI_ISL_11351470
LC0562163	hCoV-19/USA/WA-CDC-LC0562163/2022	EPI_ISL_11351488
LC0562792	hCoV-19/USA/RI-CDC-LC0562792/2022	EPI_ISL_11351471
LC0561272	hCoV-19/USA/NJ-CDC-LC0561272/2022	EPI_ISL_11351472
LC0562244	hCoV-19/USA/CA-CDC-LC0562244/2022	EPI_ISL_11351476
LC0562253	hCoV-19/USA/CA-CDC-LC0562253/2022	EPI_ISL_11351478
LC0560995	hCoV-19/USA/FL-CDC-LC0560995/2022	EPI_ISL_11351496
LC0561121	hCoV-19/USA/NY-CDC-LC0561121/2022	EPI_ISL_11351473
LC0562158	hCoV-19/USA/WA-CDC-LC0562158/2022	EPI_ISL_11351479
LC0562151	hCoV-19/USA/WA-CDC-LC0562151/2022	EPI_ISL_11351480
LC0560997	hCoV-19/USA/FL-CDC-LC0560997/2022	EPI_ISL_11351498
LC0562159	hCoV-19/USA/OR-CDC-LC0562159/2022	EPI_ISL_11351482
LC0562314	hCoV-19/USA/CA-CDC-LC0562314/2022	EPI_ISL_11351492
LC0562302	hCoV-19/USA/CA-CDC-LC0562302/2022	EPI_ISL_11351494
LC0560998	hCoV-19/USA/FL-CDC-LC0560998/2022	EPI_ISL_11351497
LC0562161	hCoV-19/USA/WA-CDC-LC0562161/2022	EPI_ISL_11351484
LC0562301	hCoV-19/USA/CA-CDC-LC0562301/2022	EPI_ISL_11351495
LC0560882	hCoV-19/USA/MD-CDC-LC0560882/2022	EPI_ISL_11351499
LC0562156	hCoV-19/USA/WA-CDC-LC0562156/2022	EPI_ISL_11351485
LC0561142	hCoV-19/USA/PA-CDC-LC0561142/2022	EPI_ISL_11351502
LC0562291	hCoV-19/USA/CA-CDC-LC0562291/2022	EPI_ISL_11351511
LC0562308	hCoV-19/USA/CA-CDC-LC0562308/2022	EPI_ISL_11351517
LC0562155	hCoV-19/USA/FL-CDC-LC0562155/2022	EPI_ISL_11351486
LC0562153	hCoV-19/USA/WA-CDC-LC0562153/2022	EPI_ISL_11351487
LC0562277	hCoV-19/USA/CA-CDC-LC0562277/2022	EPI_ISL_11351490
LC0562258	hCoV-19/USA/CA-CDC-LC0562258/2022	EPI_ISL_11351506
LC0562275	hCoV-19/USA/CA-CDC-LC0562275/2022	EPI_ISL_11351489
LC0562250	hCoV-19/USA/CA-CDC-LC0562250/2022	EPI_ISL_11351491
LC0562229	hCoV-19/USA/CA-CDC-LC0562229/2022	EPI_ISL_11351493
LC0562251	hCoV-19/USA/CA-CDC-LC0562251/2022	EPI_ISL_11351508
LC0561104	hCoV-19/USA/PA-CDC-LC0561104/2022	EPI_ISL_11351500
LC0561276	hCoV-19/USA/NY-CDC-LC0561276/2022	EPI_ISL_11351503
LC0562261	hCoV-19/USA/CA-CDC-LC0562261/2022	EPI_ISL_11351504
LC0560863	hCoV-19/USA/NC-CDC-LC0560863/2022	EPI_ISL_11351523
LC0561002	hCoV-19/USA/FL-CDC-LC0561002/2022	EPI_ISL_11351501
LC0561407	hCoV-19/USA/MI-CDC-LC0561407/2022	EPI_ISL_11351515
LC0561146	hCoV-19/USA/NJ-CDC-LC0561146/2022	EPI_ISL_11351522
LC0562317	hCoV-19/USA/CA-CDC-LC0562317/2022	EPI_ISL_11351505
LC0562290	hCoV-19/USA/CA-CDC-LC0562290/2022	EPI_ISL_11351510
LC0562287	hCoV-19/USA/CA-CDC-LC0562287/2022	EPI_ISL_11351513
LC0562256	hCoV-19/USA/CA-CDC-LC0562256/2022	EPI_ISL_11351507
LC0562286	hCoV-19/USA/CA-CDC-LC0562286/2022	EPI_ISL_11351512
LC0562335	hCoV-19/USA/CA-CDC-LC0562335/2022	EPI_ISL_11351514
LC0560879	hCoV-19/USA/GA-CDC-LC0560879/2022	EPI_ISL_11351526
LC0562230	hCoV-19/USA/CA-CDC-LC0562230/2022	EPI_ISL_11351509
LC0561143	hCoV-19/USA/NJ-CDC-LC0561143/2022	EPI_ISL_11351520
LC0561106	hCoV-19/USA/NY-CDC-LC0561106/2022	EPI_ISL_11351537
LC0562306	hCoV-19/USA/CA-CDC-LC0562306/2022	EPI_ISL_11351516
LC0561275	hCoV-19/USA/NY-CDC-LC0561275/2022	EPI_ISL_11351521
LC0561099	hCoV-19/USA/NJ-CDC-LC0561099/2022	EPI_ISL_11351518
LC0561100	hCoV-19/USA/NJ-CDC-LC0561100/2022	EPI_ISL_11351528
LC0561145	hCoV-19/USA/NJ-CDC-LC0561145/2022	EPI_ISL_11351532
LC0561098	hCoV-19/USA/NJ-CDC-LC0561098/2022	EPI_ISL_11351519
LC0561173	hCoV-19/USA/NJ-CDC-LC0561173/2022	EPI_ISL_11351529
LC0561149	hCoV-19/USA/NY-CDC-LC0561149/2022	EPI_ISL_11351534
LC0560881	hCoV-19/USA/OH-CDC-LC0560881/2022	EPI_ISL_11351524
LC0561107	hCoV-19/USA/NJ-CDC-LC0561107/2022	EPI_ISL_11351527
LC0562310	hCoV-19/USA/CA-CDC-LC0562310/2022	EPI_ISL_11351591
LC0562263	hCoV-19/USA/CA-CDC-LC0562263/2022	EPI_ISL_11351616
LC0560855	hCoV-19/USA/NY-CDC-LC0560855/2022	EPI_ISL_11351525
LC0562309	hCoV-19/USA/CA-CDC-LC0562309/2022	EPI_ISL_11351541
LC0561144	hCoV-19/USA/NY-CDC-LC0561144/2022	EPI_ISL_11351530
LC0562262	hCoV-19/USA/CA-CDC-LC0562262/2022	EPI_ISL_11351618
LC0560836	hCoV-19/USA/NC-CDC-LC0560836/2022	EPI_ISL_11351620
LC0561133	hCoV-19/USA/NY-CDC-LC0561133/2022	EPI_ISL_11351625
LC0561165	hCoV-19/USA/NJ-CDC-LC0561165/2022	EPI_ISL_11351531
LC0561097	hCoV-19/USA/NJ-CDC-LC0561097/2022	EPI_ISL_11351535
LC0562154	hCoV-19/USA/WA-CDC-LC0562154/2022	EPI_ISL_11351615
LC0561122	hCoV-19/USA/NY-CDC-LC0561122/2022	EPI_ISL_11351533
LC0562307	hCoV-19/USA/CA-CDC-LC0562307/2022	EPI_ISL_11351539
LC0562276	hCoV-19/USA/CA-CDC-LC0562276/2022	EPI_ISL_11351540
LC0561000	hCoV-19/USA/KY-CDC-LC0561000/2022	EPI_ISL_11351627
LC0561148	hCoV-19/USA/NJ-CDC-LC0561148/2022	EPI_ISL_11351536
LC0562267	hCoV-19/USA/CA-CDC-LC0562267/2022	EPI_ISL_11351617
LC0560999	hCoV-19/USA/KY-CDC-LC0560999/2022	EPI_ISL_11351622
LC0561119	hCoV-19/USA/NY-CDC-LC0561119/2022	EPI_ISL_11351538
LC0561001	hCoV-19/USA/IN-CDC-LC0561001/2022	EPI_ISL_11351626
LC0561454	hCoV-19/USA/VA-CDC-LC0561454/2022	EPI_ISL_11351634
LC0562299	hCoV-19/USA/CA-CDC-LC0562299/2022	EPI_ISL_11351542
LC0561032	hCoV-19/USA/NJ-CDC-LC0561032/2022	EPI_ISL_11351623
LC0561422	hCoV-19/USA/NC-CDC-LC0561422/2022	EPI_ISL_11351628
LC0561320	hCoV-19/USA/NC-CDC-LC0561320/2022	EPI_ISL_11351639
LC0560843	hCoV-19/USA/SC-CDC-LC0560843/2022	EPI_ISL_11351619
LC0561147	hCoV-19/USA/NY-CDC-LC0561147/2022	EPI_ISL_11351630
LC0561326	hCoV-19/USA/VA-CDC-LC0561326/2022	EPI_ISL_11351637
LC0561180	hCoV-19/USA/KY-CDC-LC0561180/2022	EPI_ISL_11351621
LC0563818	hCoV-19/USA/WV-CDC-LC0563818/2022	EPI_ISL_11351631
LC0563852	hCoV-19/USA/KY-CDC-LC0563852/2022	EPI_ISL_11351642
LC0563793	hCoV-19/USA/WV-CDC-LC0563793/2022	EPI_ISL_11351732
LC0561134	hCoV-19/USA/NY-CDC-LC0561134/2022	EPI_ISL_11351624
LC0562739	hCoV-19/USA/CT-CDC-LC0562739/2022	EPI_ISL_11351629
LC0563785	hCoV-19/USA/OH-CDC-LC0563785/2022	EPI_ISL_11351640
LC0563837	hCoV-19/USA/WV-CDC-LC0563837/2022	EPI_ISL_11351718
LC0563855	hCoV-19/USA/WV-CDC-LC0563855/2022	EPI_ISL_11351632
LC0563842	hCoV-19/USA/IN-CDC-LC0563842/2022	EPI_ISL_11351722
LC0563841	hCoV-19/USA/IN-CDC-LC0563841/2022	EPI_ISL_11351723
LC0563805	hCoV-19/USA/WV-CDC-LC0563805/2022	EPI_ISL_11351733
LC0563254	hCoV-19/USA/WA-CDC-LC0563254/2022	EPI_ISL_11351633
LC0563851	hCoV-19/USA/MI-CDC-LC0563851/2022	EPI_ISL_11351719
LC0563681	hCoV-19/USA/CA-CDC-LC0563681/2022	EPI_ISL_11351726
LC0563692	hCoV-19/USA/CA-CDC-LC0563692/2022	EPI_ISL_11351737
LC0561291	hCoV-19/USA/VA-CDC-LC0561291/2022	EPI_ISL_11351635
LC0563783	hCoV-19/USA/OH-CDC-LC0563783/2022	EPI_ISL_11351724
LC0563683	hCoV-19/USA/CA-CDC-LC0563683/2022	EPI_ISL_11351728
LC0563740	hCoV-19/USA/CA-CDC-LC0563740/2022	EPI_ISL_11351735
LC0561452	hCoV-19/USA/VA-CDC-LC0561452/2022	EPI_ISL_11351636
LC0560839	hCoV-19/USA/NC-CDC-LC0560839/2022	EPI_ISL_11351638
LC0563816	hCoV-19/USA/OH-CDC-LC0563816/2022	EPI_ISL_11351725
LC0563177	hCoV-19/USA/MO-CDC-LC0563177/2022	EPI_ISL_11351729
LC0563773	hCoV-19/USA/WV-CDC-LC0563773/2022	EPI_ISL_11351641
LC0563676	hCoV-19/USA/CA-CDC-LC0563676/2022	EPI_ISL_11351727
LC0563137	hCoV-19/USA/TN-CDC-LC0563137/2022	EPI_ISL_11351730
LC0563680	hCoV-19/USA/CA-CDC-LC0563680/2022	EPI_ISL_11351742
LC0563840	hCoV-19/USA/KY-CDC-LC0563840/2022	EPI_ISL_11351720
LC0563772	hCoV-19/USA/OH-CDC-LC0563772/2022	EPI_ISL_11351721
LC0563850	hCoV-19/USA/MI-CDC-LC0563850/2022	EPI_ISL_11351731
LC0563677	hCoV-19/USA/CA-CDC-LC0563677/2022	EPI_ISL_11351744
LC0563806	hCoV-19/USA/WV-CDC-LC0563806/2022	EPI_ISL_11351734
LC0563693	hCoV-19/USA/CA-CDC-LC0563693/2022	EPI_ISL_11351736
LC0563779	hCoV-19/USA/WV-CDC-LC0563779/2022	EPI_ISL_11351745
LC0563815	hCoV-19/USA/PA-CDC-LC0563815/2022	EPI_ISL_11351756
LC0563691	hCoV-19/USA/CA-CDC-LC0563691/2022	EPI_ISL_11351738
LC0563179	hCoV-19/USA/CA-CDC-LC0563179/2022	EPI_ISL_11351752
LC0563800	hCoV-19/USA/WV-CDC-LC0563800/2022	EPI_ISL_11351757
LC0563795	hCoV-19/USA/KY-CDC-LC0563795/2022	EPI_ISL_11351762
LC0563699	hCoV-19/USA/CA-CDC-LC0563699/2022	EPI_ISL_11351739
LC0563688	hCoV-19/USA/MT-CDC-LC0563688/2022	EPI_ISL_11351747
LC0561131	hCoV-19/USA/NJ-CDC-LC0561131/2022	EPI_ISL_11351765
LC0561130	hCoV-19/USA/NJ-CDC-LC0561130/2022	EPI_ISL_11351767
LC0563678	hCoV-19/USA/CA-CDC-LC0563678/2022	EPI_ISL_11351740
LC0563517	hCoV-19/USA/MI-CDC-LC0563517/2022	EPI_ISL_11351748
LC0563180	hCoV-19/USA/CA-CDC-LC0563180/2022	EPI_ISL_11351753
LC0563801	hCoV-19/USA/WV-CDC-LC0563801/2022	EPI_ISL_11351758
LC0563679	hCoV-19/USA/CA-CDC-LC0563679/2022	EPI_ISL_11351741
LC0563518	hCoV-19/USA/NM-CDC-LC0563518/2022	EPI_ISL_11351749
LC0561274	hCoV-19/USA/NY-CDC-LC0561274/2022	EPI_ISL_11351754
LC0563828	hCoV-19/USA/WV-CDC-LC0563828/2022	EPI_ISL_11351760
LC0563694	hCoV-19/USA/CA-CDC-LC0563694/2022	EPI_ISL_11351743
LC0563513	hCoV-19/USA/AZ-CDC-LC0563513/2022	EPI_ISL_11351751
LC0563803	hCoV-19/USA/WV-CDC-LC0563803/2022	EPI_ISL_11351761
LC0563819	hCoV-19/USA/WV-CDC-LC0563819/2022	EPI_ISL_11351764
LC0563860	hCoV-19/USA/VA-CDC-LC0563860/2022	EPI_ISL_11351746
LC0563519	hCoV-19/USA/NM-CDC-LC0563519/2022	EPI_ISL_11351750
LC0561103	hCoV-19/USA/NJ-CDC-LC0561103/2022	EPI_ISL_11351766
LC0563846	hCoV-19/USA/WV-CDC-LC0563846/2022	EPI_ISL_11351755
LC0563774	hCoV-19/USA/WV-CDC-LC0563774/2022	EPI_ISL_11351759
LC0561158	hCoV-19/USA/NJ-CDC-LC0561158/2022	EPI_ISL_11351770
LC0562802	hCoV-19/USA/NY-CDC-LC0562802/2022	EPI_ISL_11351788
LC0563776	hCoV-19/USA/KY-CDC-LC0563776/2022	EPI_ISL_11351763
LC0561264	hCoV-19/USA/MD-CDC-LC0561264/2022	EPI_ISL_11351772
LC0561296	hCoV-19/USA/VA-CDC-LC0561296/2022	EPI_ISL_11351776
LC0561115	hCoV-19/USA/PA-CDC-LC0561115/2022	EPI_ISL_11351791
LC0561139	hCoV-19/USA/NJ-CDC-LC0561139/2022	EPI_ISL_11351768
LC0560860	hCoV-19/USA/VA-CDC-LC0560860/2022	EPI_ISL_11351780
LC0561259	hCoV-19/USA/NJ-CDC-LC0561259/2022	EPI_ISL_11351785
LC0561117	hCoV-19/USA/NJ-CDC-LC0561117/2022	EPI_ISL_11351792
LC0561140	hCoV-19/USA/NJ-CDC-LC0561140/2022	EPI_ISL_11351769
LC0561171	hCoV-19/USA/MD-CDC-LC0561171/2022	EPI_ISL_11351774
LC0561168	hCoV-19/USA/PA-CDC-LC0561168/2022	EPI_ISL_11351784
LC0560996	hCoV-19/USA/LA-CDC-LC0560996/2022	EPI_ISL_11351797
LC0561094	hCoV-19/USA/NJ-CDC-LC0561094/2022	EPI_ISL_11351771
LC0561170	hCoV-19/USA/MD-CDC-LC0561170/2022	EPI_ISL_11351775
LC0562771	hCoV-19/USA/NY-CDC-LC0562771/2022	EPI_ISL_11351783
LC0561260	hCoV-19/USA/NJ-CDC-LC0561260/2022	EPI_ISL_11351786
LC0561120	hCoV-19/USA/DE-CDC-LC0561120/2022	EPI_ISL_11351773
LC0561135	hCoV-19/USA/PA-CDC-LC0561135/2022	EPI_ISL_11351782
LC0561332	hCoV-19/USA/NC-CDC-LC0561332/2022	EPI_ISL_11351794
LC0560842	hCoV-19/USA/NC-CDC-LC0560842/2022	EPI_ISL_11351796
LC0561112	hCoV-19/USA/NJ-CDC-LC0561112/2022	EPI_ISL_11351777
LC0561154	hCoV-19/USA/PA-CDC-LC0561154/2022	EPI_ISL_11351779
LC0561262	hCoV-19/USA/NY-CDC-LC0561262/2022	EPI_ISL_11351787
LC0560861	hCoV-19/USA/VA-CDC-LC0560861/2022	EPI_ISL_11351790
LC0561114	hCoV-19/USA/NJ-CDC-LC0561114/2022	EPI_ISL_11351778
LC0561093	hCoV-19/USA/PA-CDC-LC0561093/2022	EPI_ISL_11351781
LC0561472	hCoV-19/USA/VA-CDC-LC0561472/2022	EPI_ISL_11351789
LC0563826	hCoV-19/USA/WV-CDC-LC0563826/2022	EPI_ISL_11351803
LC0561113	hCoV-19/USA/PA-CDC-LC0561113/2022	EPI_ISL_11351793
LC0561129	hCoV-19/USA/NJ-CDC-LC0561129/2022	EPI_ISL_11351800
LC0562761	hCoV-19/USA/NY-CDC-LC0562761/2022	EPI_ISL_11351812
LC0561191	hCoV-19/USA/NC-CDC-LC0561191/2022	EPI_ISL_11351795
LC0563854	hCoV-19/USA/KY-CDC-LC0563854/2022	EPI_ISL_11351804
LC0563687	hCoV-19/USA/WA-CDC-LC0563687/2022	EPI_ISL_11351816
LC0561302	hCoV-19/USA/NC-CDC-LC0561302/2022	EPI_ISL_11351798
LC0563853	hCoV-19/USA/KY-CDC-LC0563853/2022	EPI_ISL_11351806
LC0563184	hCoV-19/USA/AZ-CDC-LC0563184/2022	EPI_ISL_11351824
LC0563638	hCoV-19/USA/ID-CDC-LC0563638/2022	EPI_ISL_11351828
LC0561439	hCoV-19/USA/NC-CDC-LC0561439/2022	EPI_ISL_11351799
LC0563838	hCoV-19/USA/WV-CDC-LC0563838/2022	EPI_ISL_11351801
LC0563857	hCoV-19/USA/KY-CDC-LC0563857/2022	EPI_ISL_11351807
LC0563142	hCoV-19/USA/AZ-CDC-LC0563142/2022	EPI_ISL_11351826
LC0563836	hCoV-19/USA/WV-CDC-LC0563836/2022	EPI_ISL_11351802
LC0563856	hCoV-19/USA/KY-CDC-LC0563856/2022	EPI_ISL_11351808
LC0563813	hCoV-19/USA/WV-CDC-LC0563813/2022	EPI_ISL_11351809
LC0563141	hCoV-19/USA/NM-CDC-LC0563141/2022	EPI_ISL_11351827
LC0563775	hCoV-19/USA/KY-CDC-LC0563775/2022	EPI_ISL_11351805
LC0563796	hCoV-19/USA/WV-CDC-LC0563796/2022	EPI_ISL_11351810
LC0561421	hCoV-19/USA/VA-CDC-LC0561421/2022	EPI_ISL_11351815
LC0563405	hCoV-19/USA/NM-CDC-LC0563405/2022	EPI_ISL_11351832
LC0563824	hCoV-19/USA/WV-CDC-LC0563824/2022	EPI_ISL_11351811
LC0560854	hCoV-19/USA/DC-CDC-LC0560854/2022	EPI_ISL_11351813
LC0561289	hCoV-19/USA/NC-CDC-LC0561289/2022	EPI_ISL_11351814
LC0561440	hCoV-19/USA/NC-CDC-LC0561440/2022	EPI_ISL_11351820
LC0561342	hCoV-19/USA/DC-CDC-LC0561342/2022	EPI_ISL_11351817
LC0561447	hCoV-19/USA/DC-CDC-LC0561447/2022	EPI_ISL_11351821
LC0563143	hCoV-19/USA/NM-CDC-LC0563143/2022	EPI_ISL_11351823
LC0563449	hCoV-19/USA/WV-CDC-LC0563449/2022	EPI_ISL_11351838
LC0561455	hCoV-19/USA/NC-CDC-LC0561455/2022	EPI_ISL_11351818
LC0563601	hCoV-19/USA/CA-CDC-LC0563601/2022	EPI_ISL_11351825
LC0561321	hCoV-19/USA/NC-CDC-LC0561321/2022	EPI_ISL_11351819
LC0561322	hCoV-19/USA/DC-CDC-LC0561322/2022	EPI_ISL_11351822
LC0563847	hCoV-19/USA/PA-CDC-LC0563847/2022	EPI_ISL_11351835
LC0563636	hCoV-19/USA/AK-CDC-LC0563636/2022	EPI_ISL_11351837
LC0563182	hCoV-19/USA/AZ-CDC-LC0563182/2022	EPI_ISL_11351829
LC0563236	hCoV-19/USA/OR-CDC-LC0563236/2022	EPI_ISL_11351840
LC0563617	hCoV-19/USA/CA-CDC-LC0563617/2022	EPI_ISL_11351846
LC0563704	hCoV-19/USA/CA-CDC-LC0563704/2022	EPI_ISL_11351864
LC0563319	hCoV-19/USA/WV-CDC-LC0563319/2022	EPI_ISL_11351830
LC0563615	hCoV-19/USA/CA-CDC-LC0563615/2022	EPI_ISL_11351845
LC0563616	hCoV-19/USA/CA-CDC-LC0563616/2022	EPI_ISL_11351847
LC0563823	hCoV-19/USA/MI-CDC-LC0563823/2022	EPI_ISL_11351831
LC0563708	hCoV-19/USA/CA-CDC-LC0563708/2022	EPI_ISL_11351848
LC0563703	hCoV-19/USA/CA-CDC-LC0563703/2022	EPI_ISL_11351852
LC0563709	hCoV-19/USA/CA-CDC-LC0563709/2022	EPI_ISL_11351857
LC0563822	hCoV-19/USA/IL-CDC-LC0563822/2022	EPI_ISL_11351833
LC0563736	hCoV-19/USA/CA-CDC-LC0563736/2022	EPI_ISL_11351851
LC0563597	hCoV-19/USA/CA-CDC-LC0563597/2022	EPI_ISL_11351856
LC0563735	hCoV-19/USA/CA-CDC-LC0563735/2022	EPI_ISL_11351858
LC0563326	hCoV-19/USA/MI-CDC-LC0563326/2022	EPI_ISL_11351834
LC0563797	hCoV-19/USA/PA-CDC-LC0563797/2022	EPI_ISL_11351836
LC0563705	hCoV-19/USA/CA-CDC-LC0563705/2022	EPI_ISL_11351855
LC0563734	hCoV-19/USA/CA-CDC-LC0563734/2022	EPI_ISL_11351859
LC0563306	hCoV-19/USA/OH-CDC-LC0563306/2022	EPI_ISL_11351839
LC0563742	hCoV-19/USA/CA-CDC-LC0563742/2022	EPI_ISL_11351842
LC0563614	hCoV-19/USA/CA-CDC-LC0563614/2022	EPI_ISL_11351844
LC0563257	hCoV-19/USA/OR-CDC-LC0563257/2022	EPI_ISL_11351841
LC0563739	hCoV-19/USA/CA-CDC-LC0563739/2022	EPI_ISL_11351850
LC0562323	hCoV-19/USA/HI-CDC-LC0562323/2022	EPI_ISL_11351865
LC0563786	hCoV-19/USA/MI-CDC-LC0563786/2022	EPI_ISL_11351873
LC0563744	hCoV-19/USA/CA-CDC-LC0563744/2022	EPI_ISL_11351843
LC0563451	hCoV-19/USA/WV-CDC-LC0563451/2022	EPI_ISL_11351861
LC0563798	hCoV-19/USA/WV-CDC-LC0563798/2022	EPI_ISL_11351866
LC0563830	hCoV-19/USA/KY-CDC-LC0563830/2022	EPI_ISL_11351869
LC0563707	hCoV-19/USA/CA-CDC-LC0563707/2022	EPI_ISL_11351849
LC0563702	hCoV-19/USA/CA-CDC-LC0563702/2022	EPI_ISL_11351854
LC0563102	hCoV-19/USA/WA-CDC-LC0563102/2022	EPI_ISL_11351875
LC0563810	hCoV-19/USA/WV-CDC-LC0563810/2022	EPI_ISL_11351876
LC0563600	hCoV-19/USA/CA-CDC-LC0563600/2022	EPI_ISL_11351853
LC0563100	hCoV-19/USA/OR-CDC-LC0563100/2022	EPI_ISL_11351867
LC0563782	hCoV-19/USA/WV-CDC-LC0563782/2022	EPI_ISL_11351874
LC0563859	hCoV-19/USA/WV-CDC-LC0563859/2022	EPI_ISL_11351879
LC0563598	hCoV-19/USA/CA-CDC-LC0563598/2022	EPI_ISL_11351860
LC0563686	hCoV-19/USA/OR-CDC-LC0563686/2022	EPI_ISL_11351881
LC0563176	hCoV-19/USA/IL-CDC-LC0563176/2022	EPI_ISL_11351884
LC0562321	hCoV-19/USA/CA-CDC-LC0562321/2022	EPI_ISL_11351904
LC0563613	hCoV-19/USA/CA-CDC-LC0563613/2022	EPI_ISL_11351862
LC0563781	hCoV-19/USA/WV-CDC-LC0563781/2022	EPI_ISL_11351885
LC0563788	hCoV-19/USA/WV-CDC-LC0563788/2022	EPI_ISL_11351886
LC0563789	hCoV-19/USA/WV-CDC-LC0563789/2022	EPI_ISL_11351887
LC0563104	hCoV-19/USA/OR-CDC-LC0563104/2022	EPI_ISL_11351863
LC0563232	hCoV-19/USA/OR-CDC-LC0563232/2022	EPI_ISL_11351868
LC0562222	hCoV-19/USA/CA-CDC-LC0562222/2022	EPI_ISL_11351888
LC0563849	hCoV-19/USA/WV-CDC-LC0563849/2022	EPI_ISL_11351889
LC0563843	hCoV-19/USA/OH-CDC-LC0563843/2022	EPI_ISL_11351870
LC0563831	hCoV-19/USA/KY-CDC-LC0563831/2022	EPI_ISL_11351871
LC0563811	hCoV-19/USA/WV-CDC-LC0563811/2022	EPI_ISL_11351877
LC0562285	hCoV-19/USA/CA-CDC-LC0562285/2022	EPI_ISL_11351892
LC0563832	hCoV-19/USA/KY-CDC-LC0563832/2022	EPI_ISL_11351872
LC0562226	hCoV-19/USA/CA-CDC-LC0562226/2022	EPI_ISL_11351890
LC0562283	hCoV-19/USA/CA-CDC-LC0562283/2022	EPI_ISL_11351891
LC0562224	hCoV-19/USA/CA-CDC-LC0562224/2022	EPI_ISL_11351900
LC0563812	hCoV-19/USA/IL-CDC-LC0563812/2022	EPI_ISL_11351878
LC0563844	hCoV-19/USA/WV-CDC-LC0563844/2022	EPI_ISL_11351880
LC0562295	hCoV-19/USA/CA-CDC-LC0562295/2022	EPI_ISL_11351894
LC0562218	hCoV-19/USA/HI-CDC-LC0562218/2022	EPI_ISL_11351903
LC0563690	hCoV-19/USA/WA-CDC-LC0563690/2022	EPI_ISL_11351882
LC0563777	hCoV-19/USA/WV-CDC-LC0563777/2022	EPI_ISL_11351895
LC0563821	hCoV-19/USA/WV-CDC-LC0563821/2022	EPI_ISL_11351906
LC0562886	hCoV-19/USA/FL-CDC-LC0562886/2022	EPI_ISL_11351912
LC0561111	hCoV-19/USA/NJ-CDC-LC0561111/2022	EPI_ISL_11351883
LC0562266	hCoV-19/USA/CA-CDC-LC0562266/2022	EPI_ISL_11351896
LC0562223	hCoV-19/USA/CA-CDC-LC0562223/2022	EPI_ISL_11351897
LC0560892	hCoV-19/USA/NC-CDC-LC0560892/2022	EPI_ISL_11351908
LC0562217	hCoV-19/USA/CA-CDC-LC0562217/2022	EPI_ISL_11351893
LC0562225	hCoV-19/USA/CA-CDC-LC0562225/2022	EPI_ISL_11351901
LC0560832	hCoV-19/USA/VA-CDC-LC0560832/2022	EPI_ISL_11351909
LC0563778	hCoV-19/USA/WV-CDC-LC0563778/2022	EPI_ISL_11351898
LC0562319	hCoV-19/USA/CA-CDC-LC0562319/2022	EPI_ISL_11351905
LC0563007	hCoV-19/USA/VA-CDC-LC0563007/2022	EPI_ISL_11351920
LC0560845	hCoV-19/USA/IL-CDC-LC0560845/2022	EPI_ISL_11351922
LC0562318	hCoV-19/USA/CA-CDC-LC0562318/2022	EPI_ISL_11351899
LC0562322	hCoV-19/USA/CA-CDC-LC0562322/2022	EPI_ISL_11351902
LC0563044	hCoV-19/USA/VA-CDC-LC0563044/2022	EPI_ISL_11351910
LC0560837	hCoV-19/USA/MD-CDC-LC0560837/2022	EPI_ISL_11351925
LC0563862	hCoV-19/USA/IL-CDC-LC0563862/2022	EPI_ISL_11351907
LC0563021	hCoV-19/USA/DC-CDC-LC0563021/2022	EPI_ISL_11351915
LC0560866	hCoV-19/USA/MD-CDC-LC0560866/2022	EPI_ISL_11351926
LC0561136	hCoV-19/USA/NJ-CDC-LC0561136/2022	EPI_ISL_11351933
LC0563005	hCoV-19/USA/MD-CDC-LC0563005/2022	EPI_ISL_11351911
LC0561035	hCoV-19/USA/NY-CDC-LC0561035/2022	EPI_ISL_11351929
LC0561006	hCoV-19/USA/NJ-CDC-LC0561006/2022	EPI_ISL_11351932
LC0563199	hCoV-19/USA/CA-CDC-LC0563199/2022	EPI_ISL_11351943
LC0563054	hCoV-19/USA/DC-CDC-LC0563054/2022	EPI_ISL_11351913
LC0561152	hCoV-19/USA/NY-CDC-LC0561152/2022	EPI_ISL_11351930
LC0561137	hCoV-19/USA/NJ-CDC-LC0561137/2022	EPI_ISL_11351935
LC0562731	hCoV-19/USA/NY-CDC-LC0562731/2022	EPI_ISL_11351947
LC0563016	hCoV-19/USA/VA-CDC-LC0563016/2022	EPI_ISL_11351914
LC0563014	hCoV-19/USA/DC-CDC-LC0563014/2022	EPI_ISL_11351916
LC0561266	hCoV-19/USA/NJ-CDC-LC0561266/2022	EPI_ISL_11351934
LC0561011	hCoV-19/USA/NJ-CDC-LC0561011/2022	EPI_ISL_11351936
LC0563022	hCoV-19/USA/NC-CDC-LC0563022/2022	EPI_ISL_11351918
LC0563058	hCoV-19/USA/NC-CDC-LC0563058/2022	EPI_ISL_11351919
LC0563030	hCoV-19/USA/VA-CDC-LC0563030/2022	EPI_ISL_11351921
LC0560868	hCoV-19/USA/NC-CDC-LC0560868/2022	EPI_ISL_11351937
LC0562446	hCoV-19/USA/VA-CDC-LC0562446/2022	EPI_ISL_11351923
LC0563020	hCoV-19/USA/VA-CDC-LC0563020/2022	EPI_ISL_11351939
LC0562759	hCoV-19/USA/NY-CDC-LC0562759/2022	EPI_ISL_11351961
LC0562796	hCoV-19/USA/NY-CDC-LC0562796/2022	EPI_ISL_11351963
LC0560867	hCoV-19/USA/NY-CDC-LC0560867/2022	EPI_ISL_11351924
LC0560844	hCoV-19/USA/NC-CDC-LC0560844/2022	EPI_ISL_11351928
LC0563712	hCoV-19/USA/CA-CDC-LC0563712/2022	EPI_ISL_11351942
LC0562747	hCoV-19/USA/CT-CDC-LC0562747/2022	EPI_ISL_11351944
LC0560838	hCoV-19/USA/VA-CDC-LC0560838/2022	EPI_ISL_11351927
LC0561005	hCoV-19/USA/NJ-CDC-LC0561005/2022	EPI_ISL_11351931
LC0562566	hCoV-19/USA/KY-CDC-LC0562566/2022	EPI_ISL_11351940
LC0561013	hCoV-19/USA/NJ-CDC-LC0561013/2022	EPI_ISL_11351938
LC0562787	hCoV-19/USA/NY-CDC-LC0562787/2022	EPI_ISL_11351946
LC0562760	hCoV-19/USA/NY-CDC-LC0562760/2022	EPI_ISL_11351971
LC0562461	hCoV-19/USA/NY-CDC-LC0562461/2022	EPI_ISL_11351941
LC0562806	hCoV-19/USA/NJ-CDC-LC0562806/2022	EPI_ISL_11351954
LC0562795	hCoV-19/USA/NY-CDC-LC0562795/2022	EPI_ISL_11351987
LC0561007	hCoV-19/USA/PA-CDC-LC0561007/2022	EPI_ISL_11351993
LC0562327	hCoV-19/USA/CA-CDC-LC0562327/2022	EPI_ISL_11351945
LC0562557	hCoV-19/USA/KY-CDC-LC0562557/2022	EPI_ISL_11351959
LC0563052	hCoV-19/USA/VA-CDC-LC0563052/2022	EPI_ISL_11351982
LC0562772	hCoV-19/USA/NY-CDC-LC0562772/2022	EPI_ISL_11351948
LC0563026	hCoV-19/USA/MD-CDC-LC0563026/2022	EPI_ISL_11351975
LC0562596	hCoV-19/USA/VA-CDC-LC0562596/2022	EPI_ISL_11351950
LC0562385	hCoV-19/USA/MA-CDC-LC0562385/2022	EPI_ISL_11351952
LC0562758	hCoV-19/USA/NY-CDC-LC0562758/2022	EPI_ISL_11351957
LC0562565	hCoV-19/USA/OH-CDC-LC0562565/2022	EPI_ISL_11351977
LC0562885	hCoV-19/USA/FL-CDC-LC0562885/2022	EPI_ISL_11351986
LC0562797	hCoV-19/USA/NY-CDC-LC0562797/2022	EPI_ISL_11351964
LC0562803	hCoV-19/USA/NY-CDC-LC0562803/2022	EPI_ISL_11351967
LC0562804	hCoV-19/USA/NY-CDC-LC0562804/2022	EPI_ISL_11351969
LC0561015	hCoV-19/USA/PA-CDC-LC0561015/2022	EPI_ISL_11351991
LC0561279	hCoV-19/USA/NY-CDC-LC0561279/2022	EPI_ISL_11351998
LC0561278	hCoV-19/USA/NY-CDC-LC0561278/2022	EPI_ISL_11352001
LC0562894	hCoV-19/USA/NY-CDC-LC0562894/2022	EPI_ISL_11351973
LC0561034	hCoV-19/USA/PA-CDC-LC0561034/2022	EPI_ISL_11351992
LC0560841	hCoV-19/USA/NC-CDC-LC0560841/2022	EPI_ISL_11352005
LC0560851	hCoV-19/USA/NC-CDC-LC0560851/2022	EPI_ISL_11352006
LC0563057	hCoV-19/USA/NC-CDC-LC0563057/2022	EPI_ISL_11351980
LC0561012	hCoV-19/USA/NJ-CDC-LC0561012/2022	EPI_ISL_11351996
LC0560849	hCoV-19/USA/VA-CDC-LC0560849/2022	EPI_ISL_11352007
LC0561022	hCoV-19/USA/NY-CDC-LC0561022/2022	EPI_ISL_11352009
LC0563049	hCoV-19/USA/VA-CDC-LC0563049/2022	EPI_ISL_11351984
LC0563432	hCoV-19/USA/CO-CDC-LC0563432/2022	EPI_ISL_11351989
LC0561090	hCoV-19/USA/NY-CDC-LC0561090/2022	EPI_ISL_11352004
LC0561028	hCoV-19/USA/NJ-CDC-LC0561028/2022	EPI_ISL_11352016
LC0561021	hCoV-19/USA/NY-CDC-LC0561021/2022	EPI_ISL_11351988
LC0561091	hCoV-19/USA/NY-CDC-LC0561091/2022	EPI_ISL_11352002
LC0560871	hCoV-19/USA/NC-CDC-LC0560871/2022	EPI_ISL_11352010
LC0561020	hCoV-19/USA/NY-CDC-LC0561020/2022	EPI_ISL_11351990
LC0561280	hCoV-19/USA/NY-CDC-LC0561280/2022	EPI_ISL_11351997
LC0561092	hCoV-19/USA/NY-CDC-LC0561092/2022	EPI_ISL_11351999
LC0561008	hCoV-19/USA/PA-CDC-LC0561008/2022	EPI_ISL_11352003
LC0560835	hCoV-19/USA/MD-CDC-LC0560835/2022	EPI_ISL_11351994
LC0561110	hCoV-19/USA/PA-CDC-LC0561110/2022	EPI_ISL_11352014
LC0561169	hCoV-19/USA/PA-CDC-LC0561169/2022	EPI_ISL_11352018
LC0561027	hCoV-19/USA/NY-CDC-LC0561027/2022	EPI_ISL_11352019
LC0561003	hCoV-19/USA/MD-CDC-LC0561003/2022	EPI_ISL_11351995
LC0561277	hCoV-19/USA/NY-CDC-LC0561277/2022	EPI_ISL_11352000
LC0560850	hCoV-19/USA/VA-CDC-LC0560850/2022	EPI_ISL_11352008
LC0561019	hCoV-19/USA/NY-CDC-LC0561019/2022	EPI_ISL_11352023
LC0560872	hCoV-19/USA/NC-CDC-LC0560872/2022	EPI_ISL_11352011
LC0561124	hCoV-19/USA/NY-CDC-LC0561124/2022	EPI_ISL_11352026
LC0561030	hCoV-19/USA/NJ-CDC-LC0561030/2022	EPI_ISL_11352033
LC0561009	hCoV-19/USA/NJ-CDC-LC0561009/2022	EPI_ISL_11352034
LC0560873	hCoV-19/USA/NC-CDC-LC0560873/2022	EPI_ISL_11352012
LC0561151	hCoV-19/USA/NJ-CDC-LC0561151/2022	EPI_ISL_11352027
LC0561004	hCoV-19/USA/NJ-CDC-LC0561004/2022	EPI_ISL_11352036
LC0560883	hCoV-19/USA/DC-CDC-LC0560883/2022	EPI_ISL_11352013
LC0561267	hCoV-19/USA/CT-CDC-LC0561267/2022	EPI_ISL_11352021
LC0560840	hCoV-19/USA/VA-CDC-LC0560840/2022	EPI_ISL_11352015
LC0561163	hCoV-19/USA/NY-CDC-LC0561163/2022	EPI_ISL_11352022
LC0561023	hCoV-19/USA/NY-CDC-LC0561023/2022	EPI_ISL_11352024
LC0561096	hCoV-19/USA/NJ-CDC-LC0561096/2022	EPI_ISL_11352037
LC0561153	hCoV-19/USA/NJ-CDC-LC0561153/2022	EPI_ISL_11352017
LC0561132	hCoV-19/USA/CT-CDC-LC0561132/2022	EPI_ISL_11352030
LC0561125	hCoV-19/USA/CT-CDC-LC0561125/2022	EPI_ISL_11352031
LC0560834	hCoV-19/USA/NC-CDC-LC0560834/2022	EPI_ISL_11352043
LC0561014	hCoV-19/USA/NJ-CDC-LC0561014/2022	EPI_ISL_11352020
LC0563300	hCoV-19/USA/KY-CDC-LC0563300/2022	EPI_ISL_11352158
LC0563453	hCoV-19/USA/WV-CDC-LC0563453/2022	EPI_ISL_11352160
LC0561029	hCoV-19/USA/NJ-CDC-LC0561029/2022	EPI_ISL_11352025
LC0561123	hCoV-19/USA/CT-CDC-LC0561123/2022	EPI_ISL_11352040
LC0560833	hCoV-19/USA/NC-CDC-LC0560833/2022	EPI_ISL_11352045
LC0563757	hCoV-19/USA/CA-CDC-LC0563757/2022	EPI_ISL_11352048
LC0561016	hCoV-19/USA/NJ-CDC-LC0561016/2022	EPI_ISL_11352028
LC0561010	hCoV-19/USA/NJ-CDC-LC0561010/2022	EPI_ISL_11352042
LC0563403	hCoV-19/USA/NM-CDC-LC0563403/2022	EPI_ISL_11352053
LC0561031	hCoV-19/USA/NY-CDC-LC0561031/2022	EPI_ISL_11352029
LC0561018	hCoV-19/USA/NY-CDC-LC0561018/2022	EPI_ISL_11352032
LC0563655	hCoV-19/USA/WA-CDC-LC0563655/2022	EPI_ISL_11352046
LC0561095	hCoV-19/USA/NJ-CDC-LC0561095/2022	EPI_ISL_11352035
LC0561033	hCoV-19/USA/NY-CDC-LC0561033/2022	EPI_ISL_11352038
LC0561138	hCoV-19/USA/NY-CDC-LC0561138/2022	EPI_ISL_11352044
LC0561109	hCoV-19/USA/NY-CDC-LC0561109/2022	EPI_ISL_11352039
LC0563752	hCoV-19/USA/CA-CDC-LC0563752/2022	EPI_ISL_11352051
LC0563512	hCoV-19/USA/AZ-CDC-LC0563512/2022	EPI_ISL_11352061
LC0562745	hCoV-19/USA/RI-CDC-LC0562745/2022	EPI_ISL_11352065
LC0561017	hCoV-19/USA/NJ-CDC-LC0561017/2022	EPI_ISL_11352041
LC0563201	hCoV-19/USA/CA-CDC-LC0563201/2022	EPI_ISL_11352047
LC0563401	hCoV-19/USA/NM-CDC-LC0563401/2022	EPI_ISL_11352054
LC0563725	hCoV-19/USA/CA-CDC-LC0563725/2022	EPI_ISL_11352074
LC0563647	hCoV-19/USA/WA-CDC-LC0563647/2022	EPI_ISL_11352049
LC0563400	hCoV-19/USA/IA-CDC-LC0563400/2022	EPI_ISL_11352059
LC0563181	hCoV-19/USA/TX-CDC-LC0563181/2022	EPI_ISL_11352068
LC0562432	hCoV-19/USA/NY-CDC-LC0562432/2022	EPI_ISL_11352050
LC0563711	hCoV-19/USA/HI-CDC-LC0563711/2022	EPI_ISL_11352058
LC0563653	hCoV-19/USA/WA-CDC-LC0563653/2022	EPI_ISL_11352060
LC0563627	hCoV-19/USA/CA-CDC-LC0563627/2022	EPI_ISL_11352064
LC0563510	hCoV-19/USA/NM-CDC-LC0563510/2022	EPI_ISL_11352052
LC0563733	hCoV-19/USA/CA-CDC-LC0563733/2022	EPI_ISL_11352069
LC0562992	hCoV-19/USA/VA-CDC-LC0562992/2022	EPI_ISL_11352070
LC0563620	hCoV-19/USA/CA-CDC-LC0563620/2022	EPI_ISL_11352072
LC0563402	hCoV-19/USA/NM-CDC-LC0563402/2022	EPI_ISL_11352055
LC0563511	hCoV-19/USA/NM-CDC-LC0563511/2022	EPI_ISL_11352056
LC0563509	hCoV-19/USA/NM-CDC-LC0563509/2022	EPI_ISL_11352057
LC0562382	hCoV-19/USA/PA-CDC-LC0562382/2022	EPI_ISL_11352063
LC0563769	hCoV-19/USA/CA-CDC-LC0563769/2022	EPI_ISL_11352062
LC0562746	hCoV-19/USA/RI-CDC-LC0562746/2022	EPI_ISL_11352067
LC0563723	hCoV-19/USA/AZ-CDC-LC0563723/2022	EPI_ISL_11352073
LC0563304	hCoV-19/USA/KY-CDC-LC0563304/2022	EPI_ISL_11352109
LC0562899	hCoV-19/USA/MA-CDC-LC0562899/2022	EPI_ISL_11352066
LC0563765	hCoV-19/USA/CA-CDC-LC0563765/2022	EPI_ISL_11352104
LC0563316	hCoV-19/USA/WV-CDC-LC0563316/2022	EPI_ISL_11352106
LC0563457	hCoV-19/USA/KY-CDC-LC0563457/2022	EPI_ISL_11352113
LC0563820	hCoV-19/USA/WV-CDC-LC0563820/2022	EPI_ISL_11352071
LC0563726	hCoV-19/USA/CA-CDC-LC0563726/2022	EPI_ISL_11352079
LC0563473	hCoV-19/USA/WV-CDC-LC0563473/2022	EPI_ISL_11352115
LC0563748	hCoV-19/USA/CA-CDC-LC0563748/2022	EPI_ISL_11352121
LC0563630	hCoV-19/USA/CA-CDC-LC0563630/2022	EPI_ISL_11352075
LC0563621	hCoV-19/USA/CA-CDC-LC0563621/2022	EPI_ISL_11352077
LC0563728	hCoV-19/USA/CA-CDC-LC0563728/2022	EPI_ISL_11352081
LC0563631	hCoV-19/USA/CA-CDC-LC0563631/2022	EPI_ISL_11352076
LC0563626	hCoV-19/USA/CA-CDC-LC0563626/2022	EPI_ISL_11352078
LC0563763	hCoV-19/USA/CA-CDC-LC0563763/2022	EPI_ISL_11352086
LC0563727	hCoV-19/USA/CA-CDC-LC0563727/2022	EPI_ISL_11352082
LC0563646	hCoV-19/USA/WA-CDC-LC0563646/2022	EPI_ISL_11352088
LC0563622	hCoV-19/USA/CA-CDC-LC0563622/2022	EPI_ISL_11352084
LC0563730	hCoV-19/USA/CA-CDC-LC0563730/2022	EPI_ISL_11352119
LC0563722	hCoV-19/USA/CA-CDC-LC0563722/2022	EPI_ISL_11352125
LC0562381	hCoV-19/USA/PA-CDC-LC0562381/2022	EPI_ISL_11352090
LC0563407	hCoV-19/USA/IA-CDC-LC0563407/2022	EPI_ISL_11352128
LC0563328	hCoV-19/USA/WV-CDC-LC0563328/2022	EPI_ISL_11352134
LC0563320	hCoV-19/USA/WV-CDC-LC0563320/2022	EPI_ISL_11352136
LC0563624	hCoV-19/USA/CA-CDC-LC0563624/2022	EPI_ISL_11352092
LC0563618	hCoV-19/USA/CA-CDC-LC0563618/2022	EPI_ISL_11352094
LC0563321	hCoV-19/USA/WV-CDC-LC0563321/2022	EPI_ISL_11352129
LC0563302	hCoV-19/USA/KY-CDC-LC0563302/2022	EPI_ISL_11352137
LC0563339	hCoV-19/USA/WV-CDC-LC0563339/2022	EPI_ISL_11352139
LC0563758	hCoV-19/USA/CA-CDC-LC0563758/2022	EPI_ISL_11352096
LC0563628	hCoV-19/USA/CA-CDC-LC0563628/2022	EPI_ISL_11352098
LC0563623	hCoV-19/USA/CA-CDC-LC0563623/2022	EPI_ISL_11352100
LC0563651	hCoV-19/USA/WA-CDC-LC0563651/2022	EPI_ISL_11352102
LC0563305	hCoV-19/USA/KY-CDC-LC0563305/2022	EPI_ISL_11352138
LC0563332	hCoV-19/USA/WV-CDC-LC0563332/2022	EPI_ISL_11352140
LC0563455	hCoV-19/USA/KY-CDC-LC0563455/2022	EPI_ISL_11352111
LC0563747	hCoV-19/USA/CA-CDC-LC0563747/2022	EPI_ISL_11352123
LC0563327	hCoV-19/USA/WV-CDC-LC0563327/2022	EPI_ISL_11352130
LC0563456	hCoV-19/USA/WV-CDC-LC0563456/2022	EPI_ISL_11352144
LC0563337	hCoV-19/USA/WV-CDC-LC0563337/2022	EPI_ISL_11352117
LC0563447	hCoV-19/USA/WV-CDC-LC0563447/2022	EPI_ISL_11352141
LC0563329	hCoV-19/USA/WV-CDC-LC0563329/2022	EPI_ISL_11352146
LC0563652	hCoV-19/USA/WA-CDC-LC0563652/2022	EPI_ISL_11352151
LC0563741	hCoV-19/USA/CA-CDC-LC0563741/2022	EPI_ISL_11352126
LC0563466	hCoV-19/USA/WV-CDC-LC0563466/2022	EPI_ISL_11352132
LC0563318	hCoV-19/USA/WV-CDC-LC0563318/2022	EPI_ISL_11352135
LC0563760	hCoV-19/USA/CA-CDC-LC0563760/2022	EPI_ISL_11352147
LC0563641	hCoV-19/USA/AK-CDC-LC0563641/2022	EPI_ISL_11352127
LC0563317	hCoV-19/USA/WV-CDC-LC0563317/2022	EPI_ISL_11352131
LC0563325	hCoV-19/USA/WV-CDC-LC0563325/2022	EPI_ISL_11352145
LC0563658	hCoV-19/USA/WA-CDC-LC0563658/2022	EPI_ISL_11352133
LC0563454	hCoV-19/USA/KY-CDC-LC0563454/2022	EPI_ISL_11352143
LC0563751	hCoV-19/USA/CA-CDC-LC0563751/2022	EPI_ISL_11352152
LC0563301	hCoV-19/USA/KY-CDC-LC0563301/2022	EPI_ISL_11352153
LC0563309	hCoV-19/USA/IL-CDC-LC0563309/2022	EPI_ISL_11352142
LC0563331	hCoV-19/USA/KY-CDC-LC0563331/2022	EPI_ISL_11352156
LC0563465	hCoV-19/USA/WV-CDC-LC0563465/2022	EPI_ISL_11352161
LC0563342	hCoV-19/USA/OH-CDC-LC0563342/2022	EPI_ISL_11352164
LC0563766	hCoV-19/USA/CA-CDC-LC0563766/2022	EPI_ISL_11352148
LC0563749	hCoV-19/USA/CA-CDC-LC0563749/2022	EPI_ISL_11352149
LC0563333	hCoV-19/USA/KY-CDC-LC0563333/2022	EPI_ISL_11352154
LC0562380	hCoV-19/USA/DE-CDC-LC0562380/2022	EPI_ISL_11352167
LC0563581	hCoV-19/USA/CA-CDC-LC0563581/2022	EPI_ISL_11352150
LC0562765	hCoV-19/USA/NH-CDC-LC0562765/2022	EPI_ISL_11352171
LC0562387	hCoV-19/USA/CT-CDC-LC0562387/2022	EPI_ISL_11352174
LC0562808	hCoV-19/USA/NY-CDC-LC0562808/2022	EPI_ISL_11352178
LC0563334	hCoV-19/USA/KY-CDC-LC0563334/2022	EPI_ISL_11352155
LC0563330	hCoV-19/USA/WV-CDC-LC0563330/2022	EPI_ISL_11352157
LC0562443	hCoV-19/USA/NC-CDC-LC0562443/2022	EPI_ISL_11352173
LC0562351	hCoV-19/USA/NJ-CDC-LC0562351/2022	EPI_ISL_11352181
LC0563452	hCoV-19/USA/WV-CDC-LC0563452/2022	EPI_ISL_11352159
LC0563303	hCoV-19/USA/OH-CDC-LC0563303/2022	EPI_ISL_11352163
LC0562374	hCoV-19/USA/CT-CDC-LC0562374/2022	EPI_ISL_11352177
LC0562440	hCoV-19/USA/VA-CDC-LC0562440/2022	EPI_ISL_11352185
LC0563661	hCoV-19/USA/CA-CDC-LC0563661/2022	EPI_ISL_11352162
LC0562725	hCoV-19/USA/CT-CDC-LC0562725/2022	EPI_ISL_11352165
LC0562727	hCoV-19/USA/MA-CDC-LC0562727/2022	EPI_ISL_11352166
LC0562767	hCoV-19/USA/CT-CDC-LC0562767/2022	EPI_ISL_11352180
LC0562366	hCoV-19/USA/PA-CDC-LC0562366/2022	EPI_ISL_11352168
LC0562768	hCoV-19/USA/NH-CDC-LC0562768/2022	EPI_ISL_11352170
LC0562860	hCoV-19/USA/FL-CDC-LC0562860/2022	EPI_ISL_11352182
LC0562438	hCoV-19/USA/NC-CDC-LC0562438/2022	EPI_ISL_11352169
LC0562363	hCoV-19/USA/NJ-CDC-LC0562363/2022	EPI_ISL_11352172
LC0562379	hCoV-19/USA/CT-CDC-LC0562379/2022	EPI_ISL_11352176
LC0562372	hCoV-19/USA/PA-CDC-LC0562372/2022	EPI_ISL_11352188
LC0562386	hCoV-19/USA/CT-CDC-LC0562386/2022	EPI_ISL_11352175
LC0562880	hCoV-19/USA/KY-CDC-LC0562880/2022	EPI_ISL_11352184
LC0562883	hCoV-19/USA/FL-CDC-LC0562883/2022	EPI_ISL_11352189
LC0562591	hCoV-19/USA/VA-CDC-LC0562591/2022	EPI_ISL_11352198
LC0562356	hCoV-19/USA/NJ-CDC-LC0562356/2022	EPI_ISL_11352179
LC0562859	hCoV-19/USA/GA-CDC-LC0562859/2022	EPI_ISL_11352183
LC0562354	hCoV-19/USA/PA-CDC-LC0562354/2022	EPI_ISL_11352192
LC0562231	hCoV-19/USA/CA-CDC-LC0562231/2022	EPI_ISL_11352197
LC0562582	hCoV-19/USA/MD-CDC-LC0562582/2022	EPI_ISL_11352208
LC0562793	hCoV-19/USA/NY-CDC-LC0562793/2022	EPI_ISL_11352186
LC0562371	hCoV-19/USA/DE-CDC-LC0562371/2022	EPI_ISL_11352193
LC0562607	hCoV-19/USA/NC-CDC-LC0562607/2022	EPI_ISL_11352205
LC0562447	hCoV-19/USA/NC-CDC-LC0562447/2022	EPI_ISL_11352187
LC0562809	hCoV-19/USA/NJ-CDC-LC0562809/2022	EPI_ISL_11352201
LC0562449	hCoV-19/USA/VA-CDC-LC0562449/2022	EPI_ISL_11352202
LC0562756	hCoV-19/USA/NY-CDC-LC0562756/2022	EPI_ISL_11352220
LC0562394	hCoV-19/USA/NJ-CDC-LC0562394/2022	EPI_ISL_11352190
LC0562855	hCoV-19/USA/FL-CDC-LC0562855/2022	EPI_ISL_11352204
LC0562429	hCoV-19/USA/VA-CDC-LC0562429/2022	EPI_ISL_11352207
LC0563103	hCoV-19/USA/WA-CDC-LC0563103/2022	EPI_ISL_11352221
LC0562353	hCoV-19/USA/PA-CDC-LC0562353/2022	EPI_ISL_11352191
LC0562601	hCoV-19/USA/NC-CDC-LC0562601/2022	EPI_ISL_11352203
LC0562456	hCoV-19/USA/DC-CDC-LC0562456/2022	EPI_ISL_11352206
LC0562452	hCoV-19/USA/DC-CDC-LC0562452/2022	EPI_ISL_11352211
LC0561024	hCoV-19/USA/NY-CDC-LC0561024/2022	EPI_ISL_11352194
LC0561025	hCoV-19/USA/NJ-CDC-LC0561025/2022	EPI_ISL_11352196
LC0561026	hCoV-19/USA/NJ-CDC-LC0561026/2022	EPI_ISL_11352195
LC0562361	hCoV-19/USA/NJ-CDC-LC0562361/2022	EPI_ISL_11352199
LC0562370	hCoV-19/USA/DE-CDC-LC0562370/2022	EPI_ISL_11352216
LC0562373	hCoV-19/USA/NJ-CDC-LC0562373/2022	EPI_ISL_11352219
LC0562807	hCoV-19/USA/PA-CDC-LC0562807/2022	EPI_ISL_11352200
LC0562431	hCoV-19/USA/VA-CDC-LC0562431/2022	EPI_ISL_11352209
LC0562878	hCoV-19/USA/FL-CDC-LC0562878/2022	EPI_ISL_11352218
LC0563185	hCoV-19/USA/AZ-CDC-LC0563185/2022	EPI_ISL_11352223
LC0562453	hCoV-19/USA/DC-CDC-LC0562453/2022	EPI_ISL_11352210
LC0562369	hCoV-19/USA/NJ-CDC-LC0562369/2022	EPI_ISL_11352215
LC0562769	hCoV-19/USA/NY-CDC-LC0562769/2022	EPI_ISL_11352232
LC0562664	hCoV-19/USA/DE-CDC-LC0562664/2022	EPI_ISL_11352234
LC0562445	hCoV-19/USA/NC-CDC-LC0562445/2022	EPI_ISL_11352212
LC0562448	hCoV-19/USA/NC-CDC-LC0562448/2022	EPI_ISL_11352213
LC0562435	hCoV-19/USA/DC-CDC-LC0562435/2022	EPI_ISL_11352217
LC0562348	hCoV-19/USA/NJ-CDC-LC0562348/2022	EPI_ISL_11352214
LC0562428	hCoV-19/USA/MD-CDC-LC0562428/2022	EPI_ISL_11352222
LC0562777	hCoV-19/USA/NY-CDC-LC0562777/2022	EPI_ISL_11352230
LC0562728	hCoV-19/USA/NY-CDC-LC0562728/2022	EPI_ISL_11352241
LC0562845	hCoV-19/USA/NC-CDC-LC0562845/2022	EPI_ISL_11352224
LC0562800	hCoV-19/USA/NY-CDC-LC0562800/2022	EPI_ISL_11352239
LC0562719	hCoV-19/USA/NY-CDC-LC0562719/2022	EPI_ISL_11352242
LC0563672	hCoV-19/USA/CA-CDC-LC0563672/2022	EPI_ISL_11352246
LC0563431	hCoV-19/USA/ND-CDC-LC0563431/2022	EPI_ISL_11352225
LC0563186	hCoV-19/USA/NJ-CDC-LC0563186/2022	EPI_ISL_11352226
LC0562785	hCoV-19/USA/NY-CDC-LC0562785/2022	EPI_ISL_11352243
LC0563335	hCoV-19/USA/WV-CDC-LC0563335/2022	EPI_ISL_11352244
LC0562778	hCoV-19/USA/NY-CDC-LC0562778/2022	EPI_ISL_11352227
LC0562784	hCoV-19/USA/NY-CDC-LC0562784/2022	EPI_ISL_11352233
LC0562774	hCoV-19/USA/NY-CDC-LC0562774/2022	EPI_ISL_11352228
LC0563299	hCoV-19/USA/WV-CDC-LC0563299/2022	EPI_ISL_11352229
LC0563673	hCoV-19/USA/CA-CDC-LC0563673/2022	EPI_ISL_11352245
LC0563731	hCoV-19/USA/CA-CDC-LC0563731/2022	EPI_ISL_11352247
LC0562776	hCoV-19/USA/NY-CDC-LC0562776/2022	EPI_ISL_11352231
LC0563591	hCoV-19/USA/CA-CDC-LC0563591/2022	EPI_ISL_11352251
LC0563662	hCoV-19/USA/TX-CDC-LC0563662/2022	EPI_ISL_11352254
LC0563461	hCoV-19/USA/WV-CDC-LC0563461/2022	EPI_ISL_11352257
LC0562779	hCoV-19/USA/NY-CDC-LC0562779/2022	EPI_ISL_11352235
LC0563469	hCoV-19/USA/VA-CDC-LC0563469/2022	EPI_ISL_11352236
LC0563594	hCoV-19/USA/CA-CDC-LC0563594/2022	EPI_ISL_11352253
LC0563470	hCoV-19/USA/WV-CDC-LC0563470/2022	EPI_ISL_11352260
LC0563293	hCoV-19/USA/WV-CDC-LC0563293/2022	EPI_ISL_11352264
LC0562726	hCoV-19/USA/RI-CDC-LC0562726/2022	EPI_ISL_11352237
LC0562766	hCoV-19/USA/NH-CDC-LC0562766/2022	EPI_ISL_11352238
LC0562799	hCoV-19/USA/NY-CDC-LC0562799/2022	EPI_ISL_11352240
LC0563462	hCoV-19/USA/WV-CDC-LC0563462/2022	EPI_ISL_11352262
LC0563490	hCoV-19/USA/CA-CDC-LC0563490/2022	EPI_ISL_11352266
LC0563732	hCoV-19/USA/CA-CDC-LC0563732/2022	EPI_ISL_11352248
LC0563710	hCoV-19/USA/HI-CDC-LC0563710/2022	EPI_ISL_11352268
LC0563589	hCoV-19/USA/CA-CDC-LC0563589/2022	EPI_ISL_11352273
LC0563479	hCoV-19/USA/WV-CDC-LC0563479/2022	EPI_ISL_11352249
LC0563119	hCoV-19/USA/CA-CDC-LC0563119/2022	EPI_ISL_11352256
LC0563671	hCoV-19/USA/CA-CDC-LC0563671/2022	EPI_ISL_11352258
LC0563666	hCoV-19/USA/CA-CDC-LC0563666/2022	EPI_ISL_11352275
LC0563592	hCoV-19/USA/CA-CDC-LC0563592/2022	EPI_ISL_11352250
LC0563635	hCoV-19/USA/CA-CDC-LC0563635/2022	EPI_ISL_11352274
LC0563171	hCoV-19/USA/NM-CDC-LC0563171/2022	EPI_ISL_11352279
LC0563586	hCoV-19/USA/CA-CDC-LC0563586/2022	EPI_ISL_11352252
LC0563484	hCoV-19/USA/CA-CDC-LC0563484/2022	EPI_ISL_11352255
LC0563481	hCoV-19/USA/WV-CDC-LC0563481/2022	EPI_ISL_11352259
LC0563478	hCoV-19/USA/WV-CDC-LC0563478/2022	EPI_ISL_11352263
LC0563458	hCoV-19/USA/WV-CDC-LC0563458/2022	EPI_ISL_11352261
LC0563754	hCoV-19/USA/CA-CDC-LC0563754/2022	EPI_ISL_11352278
LC0563250	hCoV-19/USA/AK-CDC-LC0563250/2022	EPI_ISL_11352286
LC0563477	hCoV-19/USA/WV-CDC-LC0563477/2022	EPI_ISL_11352289
LC0563670	hCoV-19/USA/CA-CDC-LC0563670/2022	EPI_ISL_11352265
LC0563606	hCoV-19/USA/CA-CDC-LC0563606/2022	EPI_ISL_11352282
LC0563212	hCoV-19/USA/AK-CDC-LC0563212/2022	EPI_ISL_11352288
LC0563214	hCoV-19/USA/WA-CDC-LC0563214/2022	EPI_ISL_11352297
LC0563165	hCoV-19/USA/NM-CDC-LC0563165/2022	EPI_ISL_11352267
LC0563173	hCoV-19/USA/AZ-CDC-LC0563173/2022	EPI_ISL_11352270
LC0563164	hCoV-19/USA/NM-CDC-LC0563164/2022	EPI_ISL_11352272
LC0563166	hCoV-19/USA/NM-CDC-LC0563166/2022	EPI_ISL_11352269
LC0563170	hCoV-19/USA/CO-CDC-LC0563170/2022	EPI_ISL_11352271
LC0563213	hCoV-19/USA/WA-CDC-LC0563213/2022	EPI_ISL_11352290
LC0563717	hCoV-19/USA/CA-CDC-LC0563717/2022	EPI_ISL_11352295
LC0563308	hCoV-19/USA/OH-CDC-LC0563308/2022	EPI_ISL_11352277
LC0563315	hCoV-19/USA/NJ-CDC-LC0563315/2022	EPI_ISL_11352300
LC0563167	hCoV-19/USA/CO-CDC-LC0563167/2022	EPI_ISL_11352280
LC0563755	hCoV-19/USA/CA-CDC-LC0563755/2022	EPI_ISL_11352283
LC0563168	hCoV-19/USA/NM-CDC-LC0563168/2022	EPI_ISL_11352281
LC0563251	hCoV-19/USA/AK-CDC-LC0563251/2022	EPI_ISL_11352287
LC0563476	hCoV-19/USA/PA-CDC-LC0563476/2022	EPI_ISL_11352291
LC0563499	hCoV-19/USA/CA-CDC-LC0563499/2022	EPI_ISL_11352284
LC0563493	hCoV-19/USA/CA-CDC-LC0563493/2022	EPI_ISL_11352285
LC0563718	hCoV-19/USA/CA-CDC-LC0563718/2022	EPI_ISL_11352292
LC0563463	hCoV-19/USA/WV-CDC-LC0563463/2022	EPI_ISL_11352304
LC0563713	hCoV-19/USA/CA-CDC-LC0563713/2022	EPI_ISL_11352310
LC0563719	hCoV-19/USA/CA-CDC-LC0563719/2022	EPI_ISL_11352293
LC0563294	hCoV-19/USA/WV-CDC-LC0563294/2022	EPI_ISL_11352306
LC0563714	hCoV-19/USA/CA-CDC-LC0563714/2022	EPI_ISL_11352294
LC0563645	hCoV-19/USA/WA-CDC-LC0563645/2022	EPI_ISL_11352311
LC0562689	hCoV-19/USA/NJ-CDC-LC0562689/2022	EPI_ISL_11352316
LC0563715	hCoV-19/USA/CA-CDC-LC0563715/2022	EPI_ISL_11352296
LC0563341	hCoV-19/USA/OH-CDC-LC0563341/2022	EPI_ISL_11352298
LC0563607	hCoV-19/USA/CA-CDC-LC0563607/2022	EPI_ISL_11352302
LC0563340	hCoV-19/USA/KY-CDC-LC0563340/2022	EPI_ISL_11352299
LC0563296	hCoV-19/USA/WV-CDC-LC0563296/2022	EPI_ISL_11352308
LC0562388	hCoV-19/USA/NJ-CDC-LC0562388/2022	EPI_ISL_11352323
LC0562389	hCoV-19/USA/NJ-CDC-LC0562389/2022	EPI_ISL_11352324
LC0563633	hCoV-19/USA/CA-CDC-LC0563633/2022	EPI_ISL_11352301
LC0563460	hCoV-19/USA/WV-CDC-LC0563460/2022	EPI_ISL_11352305
LC0563295	hCoV-19/USA/WV-CDC-LC0563295/2022	EPI_ISL_11352309
LC0563459	hCoV-19/USA/WV-CDC-LC0563459/2022	EPI_ISL_11352303
LC0563472	hCoV-19/USA/KY-CDC-LC0563472/2022	EPI_ISL_11352307
LC0562690	hCoV-19/USA/NJ-CDC-LC0562690/2022	EPI_ISL_11352315
LC0563134	hCoV-19/USA/CA-CDC-LC0563134/2022	EPI_ISL_11352312
LC0562377	hCoV-19/USA/NJ-CDC-LC0562377/2022	EPI_ISL_11352318
LC0562868	hCoV-19/USA/FL-CDC-LC0562868/2022	EPI_ISL_11352330
LC0562345	hCoV-19/USA/NC-CDC-LC0562345/2022	EPI_ISL_11352337
LC0563644	hCoV-19/USA/WA-CDC-LC0563644/2022	EPI_ISL_11352313
LC0562714	hCoV-19/USA/NY-CDC-LC0562714/2022	EPI_ISL_11352326
