## Supplementary Data for "A program for real-time surveillance of SARS-CoV-2 genetics" (part 8 of 123)

### Sheet: GISAID (continued)
LCID	Virus name	Accession ID
LC0562989	hCoV-19/USA/NC-CDC-LC0562989/2022	EPI_ISL_11352314
LC0562692	hCoV-19/USA/NY-CDC-LC0562692/2022	EPI_ISL_11352325
LC0562852	hCoV-19/USA/NY-CDC-LC0562852/2022	EPI_ISL_11352332
LC0562853	hCoV-19/USA/FL-CDC-LC0562853/2022	EPI_ISL_11352339
LC0562375	hCoV-19/USA/NJ-CDC-LC0562375/2022	EPI_ISL_11352317
LC0562378	hCoV-19/USA/CT-CDC-LC0562378/2022	EPI_ISL_11352320
LC0562682	hCoV-19/USA/NJ-CDC-LC0562682/2022	EPI_ISL_11352322
LC0562647	hCoV-19/USA/CT-CDC-LC0562647/2022	EPI_ISL_11352319
LC0562509	hCoV-19/USA/VA-CDC-LC0562509/2022	EPI_ISL_11352333
LC0562876	hCoV-19/USA/FL-CDC-LC0562876/2022	EPI_ISL_11352338
LC0562393	hCoV-19/USA/NJ-CDC-LC0562393/2022	EPI_ISL_11352321
LC0562518	hCoV-19/USA/NC-CDC-LC0562518/2022	EPI_ISL_11352329
LC0562995	hCoV-19/USA/VA-CDC-LC0562995/2022	EPI_ISL_11352343
LC0562884	hCoV-19/USA/KY-CDC-LC0562884/2022	EPI_ISL_11352327
LC0562490	hCoV-19/USA/VA-CDC-LC0562490/2022	EPI_ISL_11352335
LC0563640	hCoV-19/USA/WA-CDC-LC0563640/2022	EPI_ISL_11352341
LC0562843	hCoV-19/USA/NC-CDC-LC0562843/2022	EPI_ISL_11352328
LC0562822	hCoV-19/USA/NC-CDC-LC0562822/2022	EPI_ISL_11352336
LC0562665	hCoV-19/USA/NY-CDC-LC0562665/2022	EPI_ISL_11352345
LC0562823	hCoV-19/USA/NC-CDC-LC0562823/2022	EPI_ISL_11352357
LC0562867	hCoV-19/USA/FL-CDC-LC0562867/2022	EPI_ISL_11352331
LC0562990	hCoV-19/USA/VA-CDC-LC0562990/2022	EPI_ISL_11352346
LC0562464	hCoV-19/USA/VA-CDC-LC0562464/2022	EPI_ISL_11352350
LC0562891	hCoV-19/USA/ME-CDC-LC0562891/2022	EPI_ISL_11352334
LC0562996	hCoV-19/USA/VA-CDC-LC0562996/2022	EPI_ISL_11352344
LC0562506	hCoV-19/USA/NC-CDC-LC0562506/2022	EPI_ISL_11352356
LC0562486	hCoV-19/USA/NY-CDC-LC0562486/2022	EPI_ISL_11352340
LC0562498	hCoV-19/USA/NC-CDC-LC0562498/2022	EPI_ISL_11352355
LC0562495	hCoV-19/USA/NC-CDC-LC0562495/2022	EPI_ISL_11352361
LC0562367	hCoV-19/USA/NY-CDC-LC0562367/2022	EPI_ISL_11352342
LC0562468	hCoV-19/USA/DC-CDC-LC0562468/2022	EPI_ISL_11352358
LC0562820	hCoV-19/USA/MD-CDC-LC0562820/2022	EPI_ISL_11352364
LC0562991	hCoV-19/USA/VA-CDC-LC0562991/2022	EPI_ISL_11352347
LC0562503	hCoV-19/USA/VA-CDC-LC0562503/2022	EPI_ISL_11352351
LC0562505	hCoV-19/USA/VA-CDC-LC0562505/2022	EPI_ISL_11352348
LC0562465	hCoV-19/USA/NC-CDC-LC0562465/2022	EPI_ISL_11352353
LC0562821	hCoV-19/USA/NC-CDC-LC0562821/2022	EPI_ISL_11352354
LC0562364	hCoV-19/USA/NJ-CDC-LC0562364/2022	EPI_ISL_11352367
LC0563193	hCoV-19/USA/TX-CDC-LC0563193/2022	EPI_ISL_11352349
LC0562467	hCoV-19/USA/DC-CDC-LC0562467/2022	EPI_ISL_11352365
LC0562697	hCoV-19/USA/NY-CDC-LC0562697/2022	EPI_ISL_11352368
LC0563187	hCoV-19/USA/CO-CDC-LC0563187/2022	EPI_ISL_11352379
LC0562832	hCoV-19/USA/VA-CDC-LC0562832/2022	EPI_ISL_11352352
LC0562507	hCoV-19/USA/VA-CDC-LC0562507/2022	EPI_ISL_11352363
LC0562998	hCoV-19/USA/VA-CDC-LC0562998/2022	EPI_ISL_11352371
LC0563188	hCoV-19/USA/CO-CDC-LC0563188/2022	EPI_ISL_11352380
LC0562475	hCoV-19/USA/DC-CDC-LC0562475/2022	EPI_ISL_11352359
LC0562473	hCoV-19/USA/DC-CDC-LC0562473/2022	EPI_ISL_11352372
LC0563190	hCoV-19/USA/CO-CDC-LC0563190/2022	EPI_ISL_11352377
LC0562521	hCoV-19/USA/VA-CDC-LC0562521/2022	EPI_ISL_11352382
LC0562472	hCoV-19/USA/DC-CDC-LC0562472/2022	EPI_ISL_11352360
LC0562501	hCoV-19/USA/VA-CDC-LC0562501/2022	EPI_ISL_11352373
LC0563489	hCoV-19/USA/CA-CDC-LC0563489/2022	EPI_ISL_11352383
LC0563149	hCoV-19/USA/NV-CDC-LC0563149/2022	EPI_ISL_11352389
LC0562813	hCoV-19/USA/VA-CDC-LC0562813/2022	EPI_ISL_11352362
LC0562696	hCoV-19/USA/NY-CDC-LC0562696/2022	EPI_ISL_11352369
LC0562493	hCoV-19/USA/VA-CDC-LC0562493/2022	EPI_ISL_11352374
LC0563495	hCoV-19/USA/CA-CDC-LC0563495/2022	EPI_ISL_11352386
LC0562462	hCoV-19/USA/MD-CDC-LC0562462/2022	EPI_ISL_11352366
LC0562831	hCoV-19/USA/VA-CDC-LC0562831/2022	EPI_ISL_11352375
LC0563496	hCoV-19/USA/CA-CDC-LC0563496/2022	EPI_ISL_11352385
LC0563643	hCoV-19/USA/WA-CDC-LC0563643/2022	EPI_ISL_11352370
LC0562695	hCoV-19/USA/NY-CDC-LC0562695/2022	EPI_ISL_11352376
LC0563189	hCoV-19/USA/CO-CDC-LC0563189/2022	EPI_ISL_11352381
LC0563153	hCoV-19/USA/NM-CDC-LC0563153/2022	EPI_ISL_11352391
LC0563156	hCoV-19/USA/NV-CDC-LC0563156/2022	EPI_ISL_11352378
LC0563487	hCoV-19/USA/CA-CDC-LC0563487/2022	EPI_ISL_11352384
LC0563379	hCoV-19/USA/CA-CDC-LC0563379/2022	EPI_ISL_11352394
LC0562688	hCoV-19/USA/CT-CDC-LC0562688/2022	EPI_ISL_11352407
LC0563314	hCoV-19/USA/IL-CDC-LC0563314/2022	EPI_ISL_11352411
LC0563445	hCoV-19/USA/WA-CDC-LC0563445/2022	EPI_ISL_11352387
LC0563345	hCoV-19/USA/CA-CDC-LC0563345/2022	EPI_ISL_11352393
LC0563154	hCoV-19/USA/NM-CDC-LC0563154/2022	EPI_ISL_11352404
LC0563192	hCoV-19/USA/CO-CDC-LC0563192/2022	EPI_ISL_11352388
LC0563492	hCoV-19/USA/CA-CDC-LC0563492/2022	EPI_ISL_11352399
LC0563260	hCoV-19/USA/WA-CDC-LC0563260/2022	EPI_ISL_11352402
LC0563382	hCoV-19/USA/CA-CDC-LC0563382/2022	EPI_ISL_11352390
LC0563101	hCoV-19/USA/OR-CDC-LC0563101/2022	EPI_ISL_11352403
LC0563174	hCoV-19/USA/AZ-CDC-LC0563174/2022	EPI_ISL_11352405
LC0562339	hCoV-19/USA/VA-CDC-LC0562339/2022	EPI_ISL_11352415
LC0563351	hCoV-19/USA/CA-CDC-LC0563351/2022	EPI_ISL_11352392
LC0563204	hCoV-19/USA/HI-CDC-LC0563204/2022	EPI_ISL_11352400
LC0563249	hCoV-19/USA/WA-CDC-LC0563249/2022	EPI_ISL_11352401
LC0563485	hCoV-19/USA/CA-CDC-LC0563485/2022	EPI_ISL_11352395
LC0563497	hCoV-19/USA/CA-CDC-LC0563497/2022	EPI_ISL_11352397
LC0563313	hCoV-19/USA/IN-CDC-LC0563313/2022	EPI_ISL_11352412
LC0563277	hCoV-19/USA/OR-CDC-LC0563277/2022	EPI_ISL_11352413
LC0563664	hCoV-19/USA/CA-CDC-LC0563664/2022	EPI_ISL_11352396
LC0563491	hCoV-19/USA/CA-CDC-LC0563491/2022	EPI_ISL_11352398
LC0563311	hCoV-19/USA/OH-CDC-LC0563311/2022	EPI_ISL_11352418
LC0562666	hCoV-19/USA/NJ-CDC-LC0562666/2022	EPI_ISL_11352426
LC0563147	hCoV-19/USA/AZ-CDC-LC0563147/2022	EPI_ISL_11352406
LC0562638	hCoV-19/USA/NJ-CDC-LC0562638/2022	EPI_ISL_11352409
LC0562519	hCoV-19/USA/VA-CDC-LC0562519/2022	EPI_ISL_11352410
LC0563145	hCoV-19/USA/NM-CDC-LC0563145/2022	EPI_ISL_11352422
LC0562640	hCoV-19/USA/NJ-CDC-LC0562640/2022	EPI_ISL_11352408
LC0563464	hCoV-19/USA/WV-CDC-LC0563464/2022	EPI_ISL_11352421
LC0563498	hCoV-19/USA/CA-CDC-LC0563498/2022	EPI_ISL_11352429
LC0562836	hCoV-19/USA/VA-CDC-LC0562836/2022	EPI_ISL_11352414
LC0562516	hCoV-19/USA/NC-CDC-LC0562516/2022	EPI_ISL_11352417
LC0562515	hCoV-19/USA/NC-CDC-LC0562515/2022	EPI_ISL_11352424
LC0562484	hCoV-19/USA/VA-CDC-LC0562484/2022	EPI_ISL_11352416
LC0563312	hCoV-19/USA/PA-CDC-LC0563312/2022	EPI_ISL_11352420
LC0563208	hCoV-19/USA/CA-CDC-LC0563208/2022	EPI_ISL_11352428
LC0563344	hCoV-19/USA/IN-CDC-LC0563344/2022	EPI_ISL_11352419
LC0562828	hCoV-19/USA/NC-CDC-LC0562828/2022	EPI_ISL_11352427
LC0562517	hCoV-19/USA/NC-CDC-LC0562517/2022	EPI_ISL_11352423
LC0563494	hCoV-19/USA/CA-CDC-LC0563494/2022	EPI_ISL_11352432
LC0563441	hCoV-19/USA/WA-CDC-LC0563441/2022	EPI_ISL_11352425
LC0562469	hCoV-19/USA/VA-CDC-LC0562469/2022	EPI_ISL_11352439
LC0562477	hCoV-19/USA/DC-CDC-LC0562477/2022	EPI_ISL_11352442
LC0562470	hCoV-19/USA/DC-CDC-LC0562470/2022	EPI_ISL_11352443
LC0562520	hCoV-19/USA/VA-CDC-LC0562520/2022	EPI_ISL_11352430
LC0563135	hCoV-19/USA/CA-CDC-LC0563135/2022	EPI_ISL_11352450
LC0563360	hCoV-19/USA/CA-CDC-LC0563360/2022	EPI_ISL_11352453
LC0563112	hCoV-19/USA/HI-CDC-LC0563112/2022	EPI_ISL_11352455
LC0563657	hCoV-19/USA/WA-CDC-LC0563657/2022	EPI_ISL_11352431
LC0562636	hCoV-19/USA/DE-CDC-LC0562636/2022	EPI_ISL_11352436
LC0563385	hCoV-19/USA/CA-CDC-LC0563385/2022	EPI_ISL_11352458
LC0563364	hCoV-19/USA/CA-CDC-LC0563364/2022	EPI_ISL_11352462
LC0562514	hCoV-19/USA/NC-CDC-LC0562514/2022	EPI_ISL_11352433
LC0562829	hCoV-19/USA/NC-CDC-LC0562829/2022	EPI_ISL_11352434
LC0562346	hCoV-19/USA/NC-CDC-LC0562346/2022	EPI_ISL_11352437
LC0562835	hCoV-19/USA/VA-CDC-LC0562835/2022	EPI_ISL_11352435
LC0563362	hCoV-19/USA/CA-CDC-LC0563362/2022	EPI_ISL_11352456
LC0563383	hCoV-19/USA/CA-CDC-LC0563383/2022	EPI_ISL_11352460
LC0562457	hCoV-19/USA/DC-CDC-LC0562457/2022	EPI_ISL_11352438
LC0562479	hCoV-19/USA/DC-CDC-LC0562479/2022	EPI_ISL_11352440
LC0562483	hCoV-19/USA/DC-CDC-LC0562483/2022	EPI_ISL_11352441
LC0563365	hCoV-19/USA/CA-CDC-LC0563365/2022	EPI_ISL_11352461
LC0562485	hCoV-19/USA/DC-CDC-LC0562485/2022	EPI_ISL_11352444
LC0563114	hCoV-19/USA/HI-CDC-LC0563114/2022	EPI_ISL_11352446
LC0563205	hCoV-19/USA/CA-CDC-LC0563205/2022	EPI_ISL_11352448
LC0563349	hCoV-19/USA/CA-CDC-LC0563349/2022	EPI_ISL_11352451
LC0563366	hCoV-19/USA/CA-CDC-LC0563366/2022	EPI_ISL_11352445
LC0563175	hCoV-19/USA/AZ-CDC-LC0563175/2022	EPI_ISL_11352466
LC0562707	hCoV-19/USA/NY-CDC-LC0562707/2022	EPI_ISL_11352472
LC0563347	hCoV-19/USA/CA-CDC-LC0563347/2022	EPI_ISL_11352447
LC0563348	hCoV-19/USA/CA-CDC-LC0563348/2022	EPI_ISL_11352449
LC0563350	hCoV-19/USA/CA-CDC-LC0563350/2022	EPI_ISL_11352452
LC0563361	hCoV-19/USA/CA-CDC-LC0563361/2022	EPI_ISL_11352454
LC0562684	hCoV-19/USA/NY-CDC-LC0562684/2022	EPI_ISL_11352471
LC0562653	hCoV-19/USA/CT-CDC-LC0562653/2022	EPI_ISL_11352480
LC0563443	hCoV-19/USA/OR-CDC-LC0563443/2022	EPI_ISL_11352483
LC0562679	hCoV-19/USA/CT-CDC-LC0562679/2022	EPI_ISL_11352457
LC0562651	hCoV-19/USA/NJ-CDC-LC0562651/2022	EPI_ISL_11352477
LC0562630	hCoV-19/USA/FL-CDC-LC0562630/2022	EPI_ISL_11352481
LC0563384	hCoV-19/USA/CA-CDC-LC0563384/2022	EPI_ISL_11352459
LC0563109	hCoV-19/USA/HI-CDC-LC0563109/2022	EPI_ISL_11352464
LC0563169	hCoV-19/USA/AZ-CDC-LC0563169/2022	EPI_ISL_11352467
LC0563110	hCoV-19/USA/HI-CDC-LC0563110/2022	EPI_ISL_11352463
LC0563163	hCoV-19/USA/AZ-CDC-LC0563163/2022	EPI_ISL_11352469
LC0562661	hCoV-19/USA/PA-CDC-LC0562661/2022	EPI_ISL_11352465
LC0563234	hCoV-19/USA/AK-CDC-LC0563234/2022	EPI_ISL_11352473
LC0563158	hCoV-19/USA/NM-CDC-LC0563158/2022	EPI_ISL_11352485
LC0563368	hCoV-19/USA/CA-CDC-LC0563368/2022	EPI_ISL_11352492
LC0562678	hCoV-19/USA/CT-CDC-LC0562678/2022	EPI_ISL_11352468
LC0562685	hCoV-19/USA/DE-CDC-LC0562685/2022	EPI_ISL_11352474
LC0562663	hCoV-19/USA/NJ-CDC-LC0562663/2022	EPI_ISL_11352478
LC0563129	hCoV-19/USA/CA-CDC-LC0563129/2022	EPI_ISL_11352489
LC0562643	hCoV-19/USA/CT-CDC-LC0562643/2022	EPI_ISL_11352470
LC0563203	hCoV-19/USA/CA-CDC-LC0563203/2022	EPI_ISL_11352475
LC0563444	hCoV-19/USA/WA-CDC-LC0563444/2022	EPI_ISL_11352484
LC0563157	hCoV-19/USA/NM-CDC-LC0563157/2022	EPI_ISL_11352476
LC0563373	hCoV-19/USA/CA-CDC-LC0563373/2022	EPI_ISL_11352488
LC0563357	hCoV-19/USA/CA-CDC-LC0563357/2022	EPI_ISL_11352493
LC0562655	hCoV-19/USA/PA-CDC-LC0562655/2022	EPI_ISL_11352479
LC0563125	hCoV-19/USA/CA-CDC-LC0563125/2022	EPI_ISL_11352496
LC0563123	hCoV-19/USA/CA-CDC-LC0563123/2022	EPI_ISL_11352501
LC0563442	hCoV-19/USA/OR-CDC-LC0563442/2022	EPI_ISL_11352482
LC0562711	hCoV-19/USA/NY-CDC-LC0562711/2022	EPI_ISL_11352486
LC0563356	hCoV-19/USA/CA-CDC-LC0563356/2022	EPI_ISL_11352495
LC0563358	hCoV-19/USA/CA-CDC-LC0563358/2022	EPI_ISL_11352498
LC0563207	hCoV-19/USA/CA-CDC-LC0563207/2022	EPI_ISL_11352490
LC0563355	hCoV-19/USA/CA-CDC-LC0563355/2022	EPI_ISL_11352494
LC0563369	hCoV-19/USA/CA-CDC-LC0563369/2022	EPI_ISL_11352505
LC0563377	hCoV-19/USA/CA-CDC-LC0563377/2022	EPI_ISL_11352491
LC0563116	hCoV-19/USA/CA-CDC-LC0563116/2022	EPI_ISL_11352503
LC0563118	hCoV-19/USA/CA-CDC-LC0563118/2022	EPI_ISL_11352497
LC0563359	hCoV-19/USA/CA-CDC-LC0563359/2022	EPI_ISL_11352499
LC0563117	hCoV-19/USA/CA-CDC-LC0563117/2022	EPI_ISL_11352508
LC0563115	hCoV-19/USA/CA-CDC-LC0563115/2022	EPI_ISL_11352500
LC0563375	hCoV-19/USA/NC-CDC-LC0563375/2022	EPI_ISL_11352507
LC0563126	hCoV-19/USA/CA-CDC-LC0563126/2022	EPI_ISL_11352502
LC0563371	hCoV-19/USA/CA-CDC-LC0563371/2022	EPI_ISL_11352504
LC0563376	hCoV-19/USA/CA-CDC-LC0563376/2022	EPI_ISL_11352506
LC0024747	hCoV-19/USA/CA-CDC-LC0024747/2021	EPI_ISL_1321060
LC0068602	hCoV-19/USA/WV-CDC-LC0068602/2021	EPI_ISL_2526703
LC0436611	hCoV-19/USA/CA-CDC-LC0436611/2021	EPI_ISL_8263874
LC0070523	hCoV-19/USA/PA-CDC-LC0070523/2021	EPI_ISL_2611660
LC0938856	hCoV-19/USA/ND-CDC-LC0938856/2022	EPI_ISL_15975717
LC0938854	hCoV-19/USA/WA-CDC-LC0938854/2022	EPI_ISL_15975719
LC0938855	hCoV-19/USA/WA-CDC-LC0938855/2022	EPI_ISL_15975720
LC0939443	hCoV-19/USA/MO-CDC-LC0939443/2022	EPI_ISL_15976017
LC0938686	hCoV-19/USA/NE-CDC-LC0938686/2022	EPI_ISL_15975718
LC0938918	hCoV-19/USA/CO-CDC-LC0938918/2022	EPI_ISL_15975721
LC0938917	hCoV-19/USA/KS-CDC-LC0938917/2022	EPI_ISL_15975722
LC0938924	hCoV-19/USA/AZ-CDC-LC0938924/2022	EPI_ISL_15975723
LC0938916	hCoV-19/USA/CO-CDC-LC0938916/2022	EPI_ISL_15975724
LC0938912	hCoV-19/USA/NE-CDC-LC0938912/2022	EPI_ISL_15975725
LC0938919	hCoV-19/USA/NE-CDC-LC0938919/2022	EPI_ISL_15975726
LC0939138	hCoV-19/USA/OH-CDC-LC0939138/2022	EPI_ISL_15975727
LC0938913	hCoV-19/USA/KS-CDC-LC0938913/2022	EPI_ISL_15975728
LC0938910	hCoV-19/USA/MO-CDC-LC0938910/2022	EPI_ISL_15975729
LC0938921	hCoV-19/USA/WA-CDC-LC0938921/2022	EPI_ISL_15975730
LC0938922	hCoV-19/USA/OR-CDC-LC0938922/2022	EPI_ISL_15975731
LC0938909	hCoV-19/USA/NE-CDC-LC0938909/2022	EPI_ISL_15975732
LC0939139	hCoV-19/USA/OH-CDC-LC0939139/2022	EPI_ISL_15975733
LC0939069	hCoV-19/USA/OH-CDC-LC0939069/2022	EPI_ISL_15975735
LC0939486	hCoV-19/USA/WV-CDC-LC0939486/2022	EPI_ISL_15975736
LC0939365	hCoV-19/USA/NV-CDC-LC0939365/2022	EPI_ISL_15975737
LC0938979	hCoV-19/USA/IL-CDC-LC0938979/2022	EPI_ISL_15975738
LC0939487	hCoV-19/USA/IN-CDC-LC0939487/2022	EPI_ISL_15975739
LC0939398	hCoV-19/USA/WA-CDC-LC0939398/2022	EPI_ISL_15975740
LC0938793	hCoV-19/USA/NM-CDC-LC0938793/2022	EPI_ISL_15975742
LC0939459	hCoV-19/USA/IL-CDC-LC0939459/2022	EPI_ISL_15975743
LC0938869	hCoV-19/USA/AZ-CDC-LC0938869/2022	EPI_ISL_15975744
LC0939591	hCoV-19/USA/IL-CDC-LC0939591/2022	EPI_ISL_15975745
LC0938776	hCoV-19/USA/NM-CDC-LC0938776/2022	EPI_ISL_15975746
LC0939385	hCoV-19/USA/AZ-CDC-LC0939385/2022	EPI_ISL_15975747
LC0939354	hCoV-19/USA/AZ-CDC-LC0939354/2022	EPI_ISL_15975748
LC0939381	hCoV-19/USA/AZ-CDC-LC0939381/2022	EPI_ISL_15975749
LC0939372	hCoV-19/USA/AZ-CDC-LC0939372/2022	EPI_ISL_15975750
LC0939357	hCoV-19/USA/AZ-CDC-LC0939357/2022	EPI_ISL_15975751
LC0939362	hCoV-19/USA/AZ-CDC-LC0939362/2022	EPI_ISL_15975752
LC0939361	hCoV-19/USA/AZ-CDC-LC0939361/2022	EPI_ISL_15975753
LC0939340	hCoV-19/USA/AZ-CDC-LC0939340/2022	EPI_ISL_15975754
LC0939374	hCoV-19/USA/AZ-CDC-LC0939374/2022	EPI_ISL_15975755
LC0938784	hCoV-19/USA/AZ-CDC-LC0938784/2022	EPI_ISL_15975756
LC0938872	hCoV-19/USA/NV-CDC-LC0938872/2022	EPI_ISL_15975757
LC0939434	hCoV-19/USA/OH-CDC-LC0939434/2022	EPI_ISL_15975758
LC0939996	hCoV-19/USA/ID-CDC-LC0939996/2022	EPI_ISL_15975759
LC0939605	hCoV-19/USA/WV-CDC-LC0939605/2022	EPI_ISL_15975760
LC0939546	hCoV-19/USA/WI-CDC-LC0939546/2022	EPI_ISL_15975761
LC0938880	hCoV-19/USA/NV-CDC-LC0938880/2022	EPI_ISL_15975768
LC0939611	hCoV-19/USA/WI-CDC-LC0939611/2022	EPI_ISL_15975762
LC0939940	hCoV-19/USA/NM-CDC-LC0939940/2022	EPI_ISL_15975763
LC0939943	hCoV-19/USA/NM-CDC-LC0939943/2022	EPI_ISL_15975764
LC0939939	hCoV-19/USA/NM-CDC-LC0939939/2022	EPI_ISL_15975765
LC0939889	hCoV-19/USA/TX-CDC-LC0939889/2022	EPI_ISL_15975766
LC0938883	hCoV-19/USA/NV-CDC-LC0938883/2022	EPI_ISL_15975767
LC0939394	hCoV-19/USA/TX-CDC-LC0939394/2022	EPI_ISL_15975769
LC0939387	hCoV-19/USA/AZ-CDC-LC0939387/2022	EPI_ISL_15975770
LC0940084	hCoV-19/USA/AZ-CDC-LC0940084/2022	EPI_ISL_15975771
LC0939970	hCoV-19/USA/NM-CDC-LC0939970/2022	EPI_ISL_15975772
LC0939483	hCoV-19/USA/PA-CDC-LC0939483/2022	EPI_ISL_15975773
LC0939460	hCoV-19/USA/KY-CDC-LC0939460/2022	EPI_ISL_15975774
LC0940031	hCoV-19/USA/AZ-CDC-LC0940031/2022	EPI_ISL_15975775
LC0939390	hCoV-19/USA/CO-CDC-LC0939390/2022	EPI_ISL_15975776
LC0939382	hCoV-19/USA/CA-CDC-LC0939382/2022	EPI_ISL_15975777
LC0939262	hCoV-19/USA/OH-CDC-LC0939262/2022	EPI_ISL_15975778
LC0939298	hCoV-19/USA/IN-CDC-LC0939298/2022	EPI_ISL_15975779
LC0939051	hCoV-19/USA/IL-CDC-LC0939051/2022	EPI_ISL_15975780
LC0939230	hCoV-19/USA/IN-CDC-LC0939230/2022	EPI_ISL_15975781
LC0938779	hCoV-19/USA/KS-CDC-LC0938779/2022	EPI_ISL_15975782
LC0939391	hCoV-19/USA/CO-CDC-LC0939391/2022	EPI_ISL_15975783
LC0939346	hCoV-19/USA/AZ-CDC-LC0939346/2022	EPI_ISL_15975785
LC0939373	hCoV-19/USA/AZ-CDC-LC0939373/2022	EPI_ISL_15975797
LC0939058	hCoV-19/USA/IL-CDC-LC0939058/2022	EPI_ISL_15975786
LC0939056	hCoV-19/USA/IL-CDC-LC0939056/2022	EPI_ISL_15975787
LC0939239	hCoV-19/USA/IL-CDC-LC0939239/2022	EPI_ISL_15975788
LC0939089	hCoV-19/USA/IL-CDC-LC0939089/2022	EPI_ISL_15975789
LC0939294	hCoV-19/USA/IL-CDC-LC0939294/2022	EPI_ISL_15975790
LC0939052	hCoV-19/USA/IL-CDC-LC0939052/2022	EPI_ISL_15975791
LC0939050	hCoV-19/USA/IL-CDC-LC0939050/2022	EPI_ISL_15975792
LC0939323	hCoV-19/USA/IN-CDC-LC0939323/2022	EPI_ISL_15975793
LC0939311	hCoV-19/USA/IN-CDC-LC0939311/2022	EPI_ISL_15975794
LC0939274	hCoV-19/USA/IL-CDC-LC0939274/2022	EPI_ISL_15975795
LC0939370	hCoV-19/USA/NV-CDC-LC0939370/2022	EPI_ISL_15975796
LC0939364	hCoV-19/USA/NV-CDC-LC0939364/2022	EPI_ISL_15975798
LC0939199	hCoV-19/USA/PA-CDC-LC0939199/2022	EPI_ISL_15975799
LC0938777	hCoV-19/USA/AZ-CDC-LC0938777/2022	EPI_ISL_15975800
LC0939341	hCoV-19/USA/AZ-CDC-LC0939341/2022	EPI_ISL_15975802
LC0938957	hCoV-19/USA/IN-CDC-LC0938957/2022	EPI_ISL_15975803
LC0939073	hCoV-19/USA/IL-CDC-LC0939073/2022	EPI_ISL_15975804
LC0939070	hCoV-19/USA/IL-CDC-LC0939070/2022	EPI_ISL_15975805
LC0939355	hCoV-19/USA/NV-CDC-LC0939355/2022	EPI_ISL_15975806
LC0939934	hCoV-19/USA/UT-CDC-LC0939934/2022	EPI_ISL_15975826
LC0939074	hCoV-19/USA/OH-CDC-LC0939074/2022	EPI_ISL_15975807
LC0939068	hCoV-19/USA/MI-CDC-LC0939068/2022	EPI_ISL_15975808
LC0938778	hCoV-19/USA/TX-CDC-LC0938778/2022	EPI_ISL_15975809
LC0939063	hCoV-19/USA/IL-CDC-LC0939063/2022	EPI_ISL_15975810
LC0939203	hCoV-19/USA/IL-CDC-LC0939203/2022	EPI_ISL_15975811
LC0939200	hCoV-19/USA/IL-CDC-LC0939200/2022	EPI_ISL_15975812
LC0939076	hCoV-19/USA/WI-CDC-LC0939076/2022	EPI_ISL_15975813
LC0939356	hCoV-19/USA/NV-CDC-LC0939356/2022	EPI_ISL_15975814
LC0939358	hCoV-19/USA/NV-CDC-LC0939358/2022	EPI_ISL_15975815
LC0939715	hCoV-19/USA/IL-CDC-LC0939715/2022	EPI_ISL_15975816
LC0939944	hCoV-19/USA/NM-CDC-LC0939944/2022	EPI_ISL_15975817
LC0939552	hCoV-19/USA/IN-CDC-LC0939552/2022	EPI_ISL_15975818
LC0939797	hCoV-19/USA/IN-CDC-LC0939797/2022	EPI_ISL_15975819
LC0939549	hCoV-19/USA/IN-CDC-LC0939549/2022	EPI_ISL_15975820
LC0939935	hCoV-19/USA/NM-CDC-LC0939935/2022	EPI_ISL_15975821
LC0940153	hCoV-19/USA/CA-CDC-LC0940153/2022	EPI_ISL_15975822
LC0939938	hCoV-19/USA/NM-CDC-LC0939938/2022	EPI_ISL_15975823
LC0939921	hCoV-19/USA/NM-CDC-LC0939921/2022	EPI_ISL_15975824
LC0939931	hCoV-19/USA/NM-CDC-LC0939931/2022	EPI_ISL_15975825
LC0939924	hCoV-19/USA/NM-CDC-LC0939924/2022	EPI_ISL_15975827
LC0939932	hCoV-19/USA/NM-CDC-LC0939932/2022	EPI_ISL_15975828
LC0939941	hCoV-19/USA/NM-CDC-LC0939941/2022	EPI_ISL_15975829
LC0939937	hCoV-19/USA/NM-CDC-LC0939937/2022	EPI_ISL_15975830
LC0939936	hCoV-19/USA/NM-CDC-LC0939936/2022	EPI_ISL_15975831
LC0939949	hCoV-19/USA/WA-CDC-LC0939949/2022	EPI_ISL_15975832
LC0939945	hCoV-19/USA/WA-CDC-LC0939945/2022	EPI_ISL_15975833
LC0939950	hCoV-19/USA/WA-CDC-LC0939950/2022	EPI_ISL_15975834
LC0939504	hCoV-19/USA/MO-CDC-LC0939504/2022	EPI_ISL_15975835
LC0939599	hCoV-19/USA/IL-CDC-LC0939599/2022	EPI_ISL_15975837
LC0939930	hCoV-19/USA/NM-CDC-LC0939930/2022	EPI_ISL_15975838
LC0940097	hCoV-19/USA/AZ-CDC-LC0940097/2022	EPI_ISL_15975839
LC0939568	hCoV-19/USA/IL-CDC-LC0939568/2022	EPI_ISL_15975840
LC0939530	hCoV-19/USA/IL-CDC-LC0939530/2022	EPI_ISL_15975841
LC0939720	hCoV-19/USA/IL-CDC-LC0939720/2022	EPI_ISL_15975842
LC0939572	hCoV-19/USA/IL-CDC-LC0939572/2022	EPI_ISL_15975843
LC0939570	hCoV-19/USA/IL-CDC-LC0939570/2022	EPI_ISL_15975844
LC0939716	hCoV-19/USA/IL-CDC-LC0939716/2022	EPI_ISL_15975845
LC0939569	hCoV-19/USA/IL-CDC-LC0939569/2022	EPI_ISL_15975846
LC0939571	hCoV-19/USA/IL-CDC-LC0939571/2022	EPI_ISL_15975847
LC0939548	hCoV-19/USA/IN-CDC-LC0939548/2022	EPI_ISL_15975848
LC0939543	hCoV-19/USA/IN-CDC-LC0939543/2022	EPI_ISL_15975849
LC0939535	hCoV-19/USA/IL-CDC-LC0939535/2022	EPI_ISL_15975850
LC0939812	hCoV-19/USA/IL-CDC-LC0939812/2022	EPI_ISL_15975851
LC0939719	hCoV-19/USA/IL-CDC-LC0939719/2022	EPI_ISL_15975852
LC0939994	hCoV-19/USA/TX-CDC-LC0939994/2022	EPI_ISL_15975853
LC0939554	hCoV-19/USA/IN-CDC-LC0939554/2022	EPI_ISL_15975854
LC0939804	hCoV-19/USA/IN-CDC-LC0939804/2022	EPI_ISL_15975855
LC0940022	hCoV-19/USA/AZ-CDC-LC0940022/2022	EPI_ISL_15975856
LC0940096	hCoV-19/USA/AZ-CDC-LC0940096/2022	EPI_ISL_15975857
LC0940028	hCoV-19/USA/AZ-CDC-LC0940028/2022	EPI_ISL_15975858
LC0940035	hCoV-19/USA/AZ-CDC-LC0940035/2022	EPI_ISL_15975859
LC0940023	hCoV-19/USA/AZ-CDC-LC0940023/2022	EPI_ISL_15975860
LC0939927	hCoV-19/USA/NM-CDC-LC0939927/2022	EPI_ISL_15975861
LC0939823	hCoV-19/USA/WV-CDC-LC0939823/2022	EPI_ISL_15975862
LC0939850	hCoV-19/USA/AZ-CDC-LC0939850/2022	EPI_ISL_15975863
LC0940178	hCoV-19/USA/TX-CDC-LC0940178/2022	EPI_ISL_15975864
LC0940154	hCoV-19/USA/AZ-CDC-LC0940154/2022	EPI_ISL_15975865
LC0938833	hCoV-19/USA/TX-CDC-LC0938833/2022	EPI_ISL_15975866
LC0940150	hCoV-19/USA/AZ-CDC-LC0940150/2022	EPI_ISL_15975867
LC0939854	hCoV-19/USA/TX-CDC-LC0939854/2022	EPI_ISL_15975868
LC0939853	hCoV-19/USA/AZ-CDC-LC0939853/2022	EPI_ISL_15975869
LC0939848	hCoV-19/USA/AZ-CDC-LC0939848/2022	EPI_ISL_15975870
LC0939843	hCoV-19/USA/AZ-CDC-LC0939843/2022	EPI_ISL_15975871
LC0939851	hCoV-19/USA/AZ-CDC-LC0939851/2022	EPI_ISL_15975872
LC0939846	hCoV-19/USA/AZ-CDC-LC0939846/2022	EPI_ISL_15975873
LC0939847	hCoV-19/USA/AZ-CDC-LC0939847/2022	EPI_ISL_15975874
LC0940195	hCoV-19/USA/NM-CDC-LC0940195/2022	EPI_ISL_15975875
LC0940190	hCoV-19/USA/NM-CDC-LC0940190/2022	EPI_ISL_15975876
LC0940083	hCoV-19/USA/AZ-CDC-LC0940083/2022	EPI_ISL_15975877
LC0940081	hCoV-19/USA/AZ-CDC-LC0940081/2022	EPI_ISL_15975878
LC0940078	hCoV-19/USA/AZ-CDC-LC0940078/2022	EPI_ISL_15975879
LC0939870	hCoV-19/USA/NM-CDC-LC0939870/2022	EPI_ISL_15975880
LC0939864	hCoV-19/USA/NM-CDC-LC0939864/2022	EPI_ISL_15975881
LC0939883	hCoV-19/USA/NM-CDC-LC0939883/2022	EPI_ISL_15975883
LC0939865	hCoV-19/USA/NM-CDC-LC0939865/2022	EPI_ISL_15975884
LC0939874	hCoV-19/USA/NM-CDC-LC0939874/2022	EPI_ISL_15975885
LC0939855	hCoV-19/USA/ID-CDC-LC0939855/2022	EPI_ISL_15975886
LC0940199	hCoV-19/USA/CA-CDC-LC0940199/2022	EPI_ISL_15975887
LC0939885	hCoV-19/USA/NM-CDC-LC0939885/2022	EPI_ISL_15975888
LC0940165	hCoV-19/USA/NM-CDC-LC0940165/2022	EPI_ISL_15975889
LC0940182	hCoV-19/USA/NM-CDC-LC0940182/2022	EPI_ISL_15975890
LC0940002	hCoV-19/USA/CA-CDC-LC0940002/2022	EPI_ISL_15975891
LC0940147	hCoV-19/USA/AZ-CDC-LC0940147/2022	EPI_ISL_15975892
LC0940192	hCoV-19/USA/AZ-CDC-LC0940192/2022	EPI_ISL_15975893
LC0939922	hCoV-19/USA/AZ-CDC-LC0939922/2022	EPI_ISL_15975894
LC0939821	hCoV-19/USA/WV-CDC-LC0939821/2022	EPI_ISL_15975896
LC0940033	hCoV-19/USA/AZ-CDC-LC0940033/2022	EPI_ISL_15975895
LC0939575	hCoV-19/USA/MI-CDC-LC0939575/2022	EPI_ISL_15975897
LC0939610	hCoV-19/USA/IN-CDC-LC0939610/2022	EPI_ISL_15975898
LC0939798	hCoV-19/USA/IN-CDC-LC0939798/2022	EPI_ISL_15975899
LC0939951	hCoV-19/USA/NV-CDC-LC0939951/2022	EPI_ISL_15975902
LC0939960	hCoV-19/USA/NV-CDC-LC0939960/2022	EPI_ISL_15975900
LC0939958	hCoV-19/USA/NV-CDC-LC0939958/2022	EPI_ISL_15975901
LC0939567	hCoV-19/USA/IN-CDC-LC0939567/2022	EPI_ISL_15975903
LC0939612	hCoV-19/USA/MI-CDC-LC0939612/2022	EPI_ISL_15975904
LC0939573	hCoV-19/USA/OH-CDC-LC0939573/2022	EPI_ISL_15975905
LC0939550	hCoV-19/USA/IL-CDC-LC0939550/2022	EPI_ISL_15975906
LC0939555	hCoV-19/USA/WI-CDC-LC0939555/2022	EPI_ISL_15975907
LC0939800	hCoV-19/USA/WI-CDC-LC0939800/2022	EPI_ISL_15975908
LC0939946	hCoV-19/USA/WA-CDC-LC0939946/2022	EPI_ISL_15975909
LC0939545	hCoV-19/USA/WI-CDC-LC0939545/2022	EPI_ISL_15975910
LC0940032	hCoV-19/USA/AZ-CDC-LC0940032/2022	EPI_ISL_15975919
LC0939547	hCoV-19/USA/WI-CDC-LC0939547/2022	EPI_ISL_15975911
LC0939544	hCoV-19/USA/WI-CDC-LC0939544/2022	EPI_ISL_15975912
LC0939993	hCoV-19/USA/TX-CDC-LC0939993/2022	EPI_ISL_15975913
LC0939539	hCoV-19/USA/IL-CDC-LC0939539/2022	EPI_ISL_15975914
LC0940146	hCoV-19/USA/UT-CDC-LC0940146/2022	EPI_ISL_15975915
LC0939957	hCoV-19/USA/UT-CDC-LC0939957/2022	EPI_ISL_15975916
LC0939596	hCoV-19/USA/KY-CDC-LC0939596/2022	EPI_ISL_15975917
LC0939602	hCoV-19/USA/KY-CDC-LC0939602/2022	EPI_ISL_15975918
LC0939954	hCoV-19/USA/AZ-CDC-LC0939954/2022	EPI_ISL_15975920
LC0939953	hCoV-19/USA/AZ-CDC-LC0939953/2022	EPI_ISL_15975921
LC0940026	hCoV-19/USA/AZ-CDC-LC0940026/2022	EPI_ISL_15975922
LC0940027	hCoV-19/USA/AZ-CDC-LC0940027/2022	EPI_ISL_15975923
LC0939553	hCoV-19/USA/WI-CDC-LC0939553/2022	EPI_ISL_15975924
LC0938837	hCoV-19/USA/CO-CDC-LC0938837/2022	EPI_ISL_15975940
LC0938851	hCoV-19/USA/UT-CDC-LC0938851/2022	EPI_ISL_15975925
LC0939717	hCoV-19/USA/KY-CDC-LC0939717/2022	EPI_ISL_15975926
LC0938867	hCoV-19/USA/WA-CDC-LC0938867/2022	EPI_ISL_15975927
LC0938684	hCoV-19/USA/MO-CDC-LC0938684/2022	EPI_ISL_15975928
LC0939036	hCoV-19/USA/NM-CDC-LC0939036/2022	EPI_ISL_15975929
LC0938786	hCoV-19/USA/AZ-CDC-LC0938786/2022	EPI_ISL_15975930
LC0938791	hCoV-19/USA/AZ-CDC-LC0938791/2022	EPI_ISL_15975931
LC0938785	hCoV-19/USA/AZ-CDC-LC0938785/2022	EPI_ISL_15975932
LC0939042	hCoV-19/USA/WA-CDC-LC0939042/2022	EPI_ISL_15975939
LC0938782	hCoV-19/USA/AZ-CDC-LC0938782/2022	EPI_ISL_15975933
LC0938894	hCoV-19/USA/AZ-CDC-LC0938894/2022	EPI_ISL_15975934
LC0938878	hCoV-19/USA/AZ-CDC-LC0938878/2022	EPI_ISL_15975935
LC0938877	hCoV-19/USA/AZ-CDC-LC0938877/2022	EPI_ISL_15975936
LC0938874	hCoV-19/USA/AZ-CDC-LC0938874/2022	EPI_ISL_15975937
LC0938859	hCoV-19/USA/AZ-CDC-LC0938859/2022	EPI_ISL_15975938
LC0939039	hCoV-19/USA/CO-CDC-LC0939039/2022	EPI_ISL_15975941
LC0939426	hCoV-19/USA/CA-CDC-LC0939426/2022	EPI_ISL_15975955
LC0939040	hCoV-19/USA/CO-CDC-LC0939040/2022	EPI_ISL_15975942
LC0939033	hCoV-19/USA/CO-CDC-LC0939033/2022	EPI_ISL_15975943
LC0939034	hCoV-19/USA/CO-CDC-LC0939034/2022	EPI_ISL_15975944
LC0938673	hCoV-19/USA/MO-CDC-LC0938673/2022	EPI_ISL_15975945
LC0939035	hCoV-19/USA/CO-CDC-LC0939035/2022	EPI_ISL_15975946
LC0938674	hCoV-19/USA/MO-CDC-LC0938674/2022	EPI_ISL_15975947
LC0939044	hCoV-19/USA/OR-CDC-LC0939044/2022	EPI_ISL_15975948
LC0938683	hCoV-19/USA/MO-CDC-LC0938683/2022	EPI_ISL_15975949
LC0938862	hCoV-19/USA/WA-CDC-LC0938862/2022	EPI_ISL_15975950
LC0938865	hCoV-19/USA/WA-CDC-LC0938865/2022	EPI_ISL_15975951
LC0938866	hCoV-19/USA/WA-CDC-LC0938866/2022	EPI_ISL_15975952
LC0938669	hCoV-19/USA/WA-CDC-LC0938669/2022	EPI_ISL_15975953
LC0939043	hCoV-19/USA/OR-CDC-LC0939043/2022	EPI_ISL_15975954
LC0939083	hCoV-19/USA/OH-CDC-LC0939083/2022	EPI_ISL_15975956
LC0939079	hCoV-19/USA/OH-CDC-LC0939079/2022	EPI_ISL_15975957
LC0939080	hCoV-19/USA/OH-CDC-LC0939080/2022	EPI_ISL_15975958
LC0939086	hCoV-19/USA/OH-CDC-LC0939086/2022	EPI_ISL_15975959
LC0939078	hCoV-19/USA/OH-CDC-LC0939078/2022	EPI_ISL_15975960
LC0938926	hCoV-19/USA/MN-CDC-LC0938926/2022	EPI_ISL_15975961
LC0938925	hCoV-19/USA/CA-CDC-LC0938925/2022	EPI_ISL_15975962
LC0391543	hCoV-19/USA/IA-CDC-LC0391543/2021	EPI_ISL_7247980
LC0938928	hCoV-19/USA/DE-CDC-LC0938928/2022	EPI_ISL_15975963
LC0394697	hCoV-19/USA/WI-CDC-LC0394697/2021	EPI_ISL_7248247
LC0938927	hCoV-19/USA/CA-CDC-LC0938927/2022	EPI_ISL_15975964
LC0390637	hCoV-19/USA/UT-CDC-LC0390637/2021	EPI_ISL_7246851
LC0939013	hCoV-19/USA/WI-CDC-LC0939013/2022	EPI_ISL_15975965
LC0939113	hCoV-19/USA/IL-CDC-LC0939113/2022	EPI_ISL_15975966
LC0939038	hCoV-19/USA/CO-CDC-LC0939038/2022	EPI_ISL_15975967
LC0938864	hCoV-19/USA/MN-CDC-LC0938864/2022	EPI_ISL_15975968
LC0938839	hCoV-19/USA/MN-CDC-LC0938839/2022	EPI_ISL_15975969
LC0938871	hCoV-19/USA/NV-CDC-LC0938871/2022	EPI_ISL_15975977
LC0938988	hCoV-19/USA/IL-CDC-LC0938988/2022	EPI_ISL_15975970
LC0938986	hCoV-19/USA/MO-CDC-LC0938986/2022	EPI_ISL_15975971
LC0939136	hCoV-19/USA/MO-CDC-LC0939136/2022	EPI_ISL_15975972
LC0938875	hCoV-19/USA/NV-CDC-LC0938875/2022	EPI_ISL_15975973
LC0938881	hCoV-19/USA/NV-CDC-LC0938881/2022	EPI_ISL_15975974
LC0938870	hCoV-19/USA/NV-CDC-LC0938870/2022	EPI_ISL_15975975
LC0938873	hCoV-19/USA/NV-CDC-LC0938873/2022	EPI_ISL_15975976
LC0939327	hCoV-19/USA/IL-CDC-LC0939327/2022	EPI_ISL_15975978
LC0939328	hCoV-19/USA/IL-CDC-LC0939328/2022	EPI_ISL_15975979
LC0938679	hCoV-19/USA/KS-CDC-LC0938679/2022	EPI_ISL_15975980
LC0938675	hCoV-19/USA/IA-CDC-LC0938675/2022	EPI_ISL_15975981
LC0938861	hCoV-19/USA/IA-CDC-LC0938861/2022	EPI_ISL_15975982
LC0938678	hCoV-19/USA/MO-CDC-LC0938678/2022	EPI_ISL_15975983
LC0938682	hCoV-19/USA/KS-CDC-LC0938682/2022	EPI_ISL_15975984
LC0938680	hCoV-19/USA/KS-CDC-LC0938680/2022	EPI_ISL_15975985
LC0938671	hCoV-19/USA/KS-CDC-LC0938671/2022	EPI_ISL_15975986
LC0938900	hCoV-19/USA/TX-CDC-LC0938900/2022	EPI_ISL_15975987
LC0938899	hCoV-19/USA/TX-CDC-LC0938899/2022	EPI_ISL_15975988
LC0939131	hCoV-19/USA/IN-CDC-LC0939131/2022	EPI_ISL_15975989
LC0939046	hCoV-19/USA/AZ-CDC-LC0939046/2022	EPI_ISL_15975990
LC0938858	hCoV-19/USA/AZ-CDC-LC0938858/2022	EPI_ISL_15975991
LC0938876	hCoV-19/USA/AZ-CDC-LC0938876/2022	EPI_ISL_15975992
LC0939336	hCoV-19/USA/OH-CDC-LC0939336/2022	EPI_ISL_15975993
LC0939132	hCoV-19/USA/OH-CDC-LC0939132/2022	EPI_ISL_15975994
LC0939326	hCoV-19/USA/PA-CDC-LC0939326/2022	EPI_ISL_15975995
LC0938842	hCoV-19/USA/NE-CDC-LC0938842/2022	EPI_ISL_15976000
LC0939135	hCoV-19/USA/PA-CDC-LC0939135/2022	EPI_ISL_15975996
LC0939019	hCoV-19/USA/TX-CDC-LC0939019/2022	EPI_ISL_15975997
LC0938840	hCoV-19/USA/NE-CDC-LC0938840/2022	EPI_ISL_15975998
LC0938893	hCoV-19/USA/NM-CDC-LC0938893/2022	EPI_ISL_15975999
LC0938863	hCoV-19/USA/IA-CDC-LC0938863/2022	EPI_ISL_15976001
LC0938860	hCoV-19/USA/MO-CDC-LC0938860/2022	EPI_ISL_15976002
LC0938844	hCoV-19/USA/MO-CDC-LC0938844/2022	EPI_ISL_15976003
LC0939290	hCoV-19/USA/MD-CDC-LC0939290/2022	EPI_ISL_15976004
LC0939133	hCoV-19/USA/MD-CDC-LC0939133/2022	EPI_ISL_15976005
LC0938783	hCoV-19/USA/CA-CDC-LC0938783/2022	EPI_ISL_15976006
LC0938789	hCoV-19/USA/AZ-CDC-LC0938789/2022	EPI_ISL_15976007
LC0938670	hCoV-19/USA/MO-CDC-LC0938670/2022	EPI_ISL_15976008
LC0938843	hCoV-19/USA/IA-CDC-LC0938843/2022	EPI_ISL_15976009
LC0938887	hCoV-19/USA/NM-CDC-LC0938887/2022	EPI_ISL_15976010
LC0938677	hCoV-19/USA/KS-CDC-LC0938677/2022	EPI_ISL_15976011
LC0939258	hCoV-19/USA/IL-CDC-LC0939258/2022	EPI_ISL_15976012
LC0939399	hCoV-19/USA/WA-CDC-LC0939399/2022	EPI_ISL_15976013
LC0938868	hCoV-19/USA/AZ-CDC-LC0938868/2022	EPI_ISL_15976014
LC0938884	hCoV-19/USA/AZ-CDC-LC0938884/2022	EPI_ISL_15976015
LC0938781	hCoV-19/USA/NM-CDC-LC0938781/2022	EPI_ISL_15976016
LC0290676	hCoV-19/USA/NC-CDC-LC0290676/2021	EPI_ISL_5088789
LC0940073	hCoV-19/USA/AZ-CDC-LC0940073/2022	EPI_ISL_15976018
LC0940106	hCoV-19/USA/AZ-CDC-LC0940106/2022	EPI_ISL_15976019
LC0940104	hCoV-19/USA/AZ-CDC-LC0940104/2022	EPI_ISL_15976020
LC0940074	hCoV-19/USA/AZ-CDC-LC0940074/2022	EPI_ISL_15976021
LC0940108	hCoV-19/USA/AZ-CDC-LC0940108/2022	EPI_ISL_15976022
LC0939891	hCoV-19/USA/AZ-CDC-LC0939891/2022	EPI_ISL_15976023
LC0939899	hCoV-19/USA/AZ-CDC-LC0939899/2022	EPI_ISL_15976024
LC0940117	hCoV-19/USA/AZ-CDC-LC0940117/2022	EPI_ISL_15976025
LC0939894	hCoV-19/USA/AZ-CDC-LC0939894/2022	EPI_ISL_15976026
LC0939873	hCoV-19/USA/IL-CDC-LC0939873/2022	EPI_ISL_15976140
LC0940047	hCoV-19/USA/AZ-CDC-LC0940047/2022	EPI_ISL_15976027
LC0940107	hCoV-19/USA/AZ-CDC-LC0940107/2022	EPI_ISL_15976028
LC0939895	hCoV-19/USA/AZ-CDC-LC0939895/2022	EPI_ISL_15976029
LC0940125	hCoV-19/USA/AZ-CDC-LC0940125/2022	EPI_ISL_15976030
LC0940121	hCoV-19/USA/AZ-CDC-LC0940121/2022	EPI_ISL_15976031
LC0940101	hCoV-19/USA/AZ-CDC-LC0940101/2022	EPI_ISL_15976032
LC0058109	hCoV-19/USA/PA-CDC-LC0058109/2021	EPI_ISL_2184213
LC0940098	hCoV-19/USA/AZ-CDC-LC0940098/2022	EPI_ISL_15976033
LC0939844	hCoV-19/USA/AZ-CDC-LC0939844/2022	EPI_ISL_15976034
LC0939852	hCoV-19/USA/AZ-CDC-LC0939852/2022	EPI_ISL_15976035
LC0939860	hCoV-19/USA/WA-CDC-LC0939860/2022	EPI_ISL_15976108
LC0939856	hCoV-19/USA/WA-CDC-LC0939856/2022	EPI_ISL_15976109
LC0940183	hCoV-19/USA/CO-CDC-LC0940183/2022	EPI_ISL_15976110
LC0940093	hCoV-19/USA/UT-CDC-LC0940093/2022	EPI_ISL_15976111
LC0940109	hCoV-19/USA/AZ-CDC-LC0940109/2022	EPI_ISL_15976112
LC0940100	hCoV-19/USA/AZ-CDC-LC0940100/2022	EPI_ISL_15976113
LC0940115	hCoV-19/USA/AZ-CDC-LC0940115/2022	EPI_ISL_15976114
LC0070159	hCoV-19/USA/VA-CDC-LC0070159/2021	EPI_ISL_2611643
LC0070144	hCoV-19/USA/DC-CDC-LC0070144/2021	EPI_ISL_2611616
LC0940114	hCoV-19/USA/AZ-CDC-LC0940114/2022	EPI_ISL_15976115
LC0939897	hCoV-19/USA/AZ-CDC-LC0939897/2022	EPI_ISL_15976116
LC0394286	hCoV-19/USA/NC-CDC-LC0394286/2021	EPI_ISL_7247005
LC0939892	hCoV-19/USA/AZ-CDC-LC0939892/2022	EPI_ISL_15976117
LC0390339	hCoV-19/USA/AZ-CDC-LC0390339/2021	EPI_ISL_7248128
LC0394341	hCoV-19/USA/WI-CDC-LC0394341/2021	EPI_ISL_7248219
LC0939893	hCoV-19/USA/AZ-CDC-LC0939893/2022	EPI_ISL_15976118
LC0940187	hCoV-19/USA/NM-CDC-LC0940187/2022	EPI_ISL_15976124
LC0391659	hCoV-19/USA/AZ-CDC-LC0391659/2021	EPI_ISL_7246079
LC0940036	hCoV-19/USA/AZ-CDC-LC0940036/2022	EPI_ISL_15976119
LC0393274	hCoV-19/USA/NH-CDC-LC0393274/2021	EPI_ISL_7246083
LC0940118	hCoV-19/USA/AZ-CDC-LC0940118/2022	EPI_ISL_15976120
LC0940020	hCoV-19/USA/NM-CDC-LC0940020/2022	EPI_ISL_15976121
LC0940137	hCoV-19/USA/CO-CDC-LC0940137/2022	EPI_ISL_15976122
LC0939840	hCoV-19/USA/NM-CDC-LC0939840/2022	EPI_ISL_15976123
LC0940186	hCoV-19/USA/NM-CDC-LC0940186/2022	EPI_ISL_15976125
LC0388163	hCoV-19/USA/SC-CDC-LC0388163/2021	EPI_ISL_7246517
LC0940089	hCoV-19/USA/NM-CDC-LC0940089/2022	EPI_ISL_15976126
LC0940086	hCoV-19/USA/NM-CDC-LC0940086/2022	EPI_ISL_15976127
LC0394625	hCoV-19/USA/FL-CDC-LC0394625/2021	EPI_ISL_7246860
LC0940188	hCoV-19/USA/NM-CDC-LC0940188/2022	EPI_ISL_15976128
LC0391717	hCoV-19/USA/IL-CDC-LC0391717/2021	EPI_ISL_7246905
LC0939526	hCoV-19/USA/KS-CDC-LC0939526/2022	EPI_ISL_15976129
LC0069860	hCoV-19/USA/FL-CDC-LC0069860/2021	EPI_ISL_2611242
LC0390711	hCoV-19/USA/AZ-CDC-LC0390711/2021	EPI_ISL_7247180
LC0069900	hCoV-19/USA/FL-CDC-LC0069900/2021	EPI_ISL_2611193
LC0939520	hCoV-19/USA/NV-CDC-LC0939520/2022	EPI_ISL_15976130
LC0388885	hCoV-19/USA/IL-CDC-LC0388885/2021	EPI_ISL_7247457
LC0939521	hCoV-19/USA/NV-CDC-LC0939521/2022	EPI_ISL_15976131
LC0939454	hCoV-19/USA/WI-CDC-LC0939454/2022	EPI_ISL_15976132
LC0939451	hCoV-19/USA/WI-CDC-LC0939451/2022	EPI_ISL_15976133
LC0940051	hCoV-19/USA/AZ-CDC-LC0940051/2022	EPI_ISL_15976134
LC0939531	hCoV-19/USA/IL-CDC-LC0939531/2022	EPI_ISL_15976135
LC0940171	hCoV-19/USA/AZ-CDC-LC0940171/2022	EPI_ISL_15976136
LC0393359	hCoV-19/USA/MA-CDC-LC0393359/2021	EPI_ISL_7247057
LC0940162	hCoV-19/USA/AZ-CDC-LC0940162/2022	EPI_ISL_15976137
LC0939909	hCoV-19/USA/OK-CDC-LC0939909/2022	EPI_ISL_15976138
LC0939884	hCoV-19/USA/AZ-CDC-LC0939884/2022	EPI_ISL_15976139
LC0939887	hCoV-19/USA/AZ-CDC-LC0939887/2022	EPI_ISL_15976141
LC0939878	hCoV-19/USA/AZ-CDC-LC0939878/2022	EPI_ISL_15976142
LC0940124	hCoV-19/USA/AZ-CDC-LC0940124/2022	EPI_ISL_15976143
LC0939896	hCoV-19/USA/AZ-CDC-LC0939896/2022	EPI_ISL_15976144
LC0940123	hCoV-19/USA/AZ-CDC-LC0940123/2022	EPI_ISL_15976145
LC0940116	hCoV-19/USA/AZ-CDC-LC0940116/2022	EPI_ISL_15976146
LC0940122	hCoV-19/USA/AZ-CDC-LC0940122/2022	EPI_ISL_15976147
LC0940072	hCoV-19/USA/AZ-CDC-LC0940072/2022	EPI_ISL_15976148
LC0939807	hCoV-19/USA/WV-CDC-LC0939807/2022	EPI_ISL_15976151
LC0940166	hCoV-19/USA/AZ-CDC-LC0940166/2022	EPI_ISL_15976149
LC0939618	hCoV-19/USA/KY-CDC-LC0939618/2022	EPI_ISL_15976150
LC0940042	hCoV-19/USA/NM-CDC-LC0940042/2022	EPI_ISL_15976152
LC0939446	hCoV-19/USA/OH-CDC-LC0939446/2022	EPI_ISL_15976153
LC0939541	hCoV-19/USA/OH-CDC-LC0939541/2022	EPI_ISL_15976154
LC0939615	hCoV-19/USA/IL-CDC-LC0939615/2022	EPI_ISL_15976155
LC0940090	hCoV-19/USA/NM-CDC-LC0940090/2022	EPI_ISL_15976156
LC0939872	hCoV-19/USA/NM-CDC-LC0939872/2022	EPI_ISL_15976157
LC0939614	hCoV-19/USA/IL-CDC-LC0939614/2022	EPI_ISL_15976158
LC0939622	hCoV-19/USA/WI-CDC-LC0939622/2022	EPI_ISL_15976159
LC0939879	hCoV-19/USA/AZ-CDC-LC0939879/2022	EPI_ISL_15976160
LC0939876	hCoV-19/USA/AZ-CDC-LC0939876/2022	EPI_ISL_15976161
LC0939508	hCoV-19/USA/WA-CDC-LC0939508/2022	EPI_ISL_15976162
LC0939859	hCoV-19/USA/CA-CDC-LC0939859/2022	EPI_ISL_15976163
LC0939621	hCoV-19/USA/WI-CDC-LC0939621/2022	EPI_ISL_15976164
LC0939440	hCoV-19/USA/KY-CDC-LC0939440/2022	EPI_ISL_15976165
LC0939882	hCoV-19/USA/NM-CDC-LC0939882/2022	EPI_ISL_15976166
LC0939436	hCoV-19/USA/WV-CDC-LC0939436/2022	EPI_ISL_15976167
LC0939616	hCoV-19/USA/KY-CDC-LC0939616/2022	EPI_ISL_15976168
LC0939497	hCoV-19/USA/IN-CDC-LC0939497/2022	EPI_ISL_15976169
LC0939447	hCoV-19/USA/MI-CDC-LC0939447/2022	EPI_ISL_15976170
LC0939444	hCoV-19/USA/MI-CDC-LC0939444/2022	EPI_ISL_15976171
LC0939441	hCoV-19/USA/MI-CDC-LC0939441/2022	EPI_ISL_15976172
LC0940173	hCoV-19/USA/NV-CDC-LC0940173/2022	EPI_ISL_15976173
LC0940177	hCoV-19/USA/NV-CDC-LC0940177/2022	EPI_ISL_15976180
LC0940174	hCoV-19/USA/NV-CDC-LC0940174/2022	EPI_ISL_15976174
LC0940175	hCoV-19/USA/NV-CDC-LC0940175/2022	EPI_ISL_15976175
LC0940179	hCoV-19/USA/NV-CDC-LC0940179/2022	EPI_ISL_15976176
LC0940172	hCoV-19/USA/NV-CDC-LC0940172/2022	EPI_ISL_15976177
LC0940180	hCoV-19/USA/NV-CDC-LC0940180/2022	EPI_ISL_15976178
LC0940181	hCoV-19/USA/NV-CDC-LC0940181/2022	EPI_ISL_15976179
LC0939587	hCoV-19/USA/MO-CDC-LC0939587/2022	EPI_ISL_15976181
LC0939861	hCoV-19/USA/WA-CDC-LC0939861/2022	EPI_ISL_15976182
LC0939875	hCoV-19/USA/NM-CDC-LC0939875/2022	EPI_ISL_15976204
LC0940046	hCoV-19/USA/NM-CDC-LC0940046/2022	EPI_ISL_15976183
LC0939866	hCoV-19/USA/NM-CDC-LC0939866/2022	EPI_ISL_15976184
LC0939581	hCoV-19/USA/KY-CDC-LC0939581/2022	EPI_ISL_15976185
LC0940041	hCoV-19/USA/NM-CDC-LC0940041/2022	EPI_ISL_15976186
LC0940044	hCoV-19/USA/NM-CDC-LC0940044/2022	EPI_ISL_15976187
LC0940043	hCoV-19/USA/NM-CDC-LC0940043/2022	EPI_ISL_15976188
LC0939806	hCoV-19/USA/IN-CDC-LC0939806/2022	EPI_ISL_15976189
LC0939536	hCoV-19/USA/IN-CDC-LC0939536/2022	EPI_ISL_15976190
LC0939537	hCoV-19/USA/IN-CDC-LC0939537/2022	EPI_ISL_15976191
LC0939582	hCoV-19/USA/IL-CDC-LC0939582/2022	EPI_ISL_15976192
LC0939585	hCoV-19/USA/IL-CDC-LC0939585/2022	EPI_ISL_15976194
LC0939503	hCoV-19/USA/IL-CDC-LC0939503/2022	EPI_ISL_15976199
LC0939495	hCoV-19/USA/IL-CDC-LC0939495/2022	EPI_ISL_15976200
LC0939501	hCoV-19/USA/IL-CDC-LC0939501/2022	EPI_ISL_15976201
LC0939888	hCoV-19/USA/AZ-CDC-LC0939888/2022	EPI_ISL_15976202
LC0940071	hCoV-19/USA/AZ-CDC-LC0940071/2022	EPI_ISL_15976211
LC0940038	hCoV-19/USA/AZ-CDC-LC0940038/2022	EPI_ISL_15976203
LC0940077	hCoV-19/USA/AZ-CDC-LC0940077/2022	EPI_ISL_15976205
LC0939455	hCoV-19/USA/IL-CDC-LC0939455/2022	EPI_ISL_15976206
LC0940040	hCoV-19/USA/AZ-CDC-LC0940040/2022	EPI_ISL_15976207
LC0939881	hCoV-19/USA/AZ-CDC-LC0939881/2022	EPI_ISL_15976208
LC0939886	hCoV-19/USA/AZ-CDC-LC0939886/2022	EPI_ISL_15976209
LC0939877	hCoV-19/USA/AZ-CDC-LC0939877/2022	EPI_ISL_15976210
LC0940112	hCoV-19/USA/AZ-CDC-LC0940112/2022	EPI_ISL_15976212
LC0940111	hCoV-19/USA/AZ-CDC-LC0940111/2022	EPI_ISL_15976213
LC0939900	hCoV-19/USA/AZ-CDC-LC0939900/2022	EPI_ISL_15976214
LC0939890	hCoV-19/USA/AZ-CDC-LC0939890/2022	EPI_ISL_15976215
LC0939867	hCoV-19/USA/AZ-CDC-LC0939867/2022	EPI_ISL_15976216
LC0069943	hCoV-19/USA/FL-CDC-LC0069943/2021	EPI_ISL_2611121
LC0069799	hCoV-19/USA/MA-CDC-LC0069799/2021	EPI_ISL_2611125
LC0069800	hCoV-19/USA/MA-CDC-LC0069800/2021	EPI_ISL_2611126
LC0939842	hCoV-19/USA/AZ-CDC-LC0939842/2022	EPI_ISL_15976217
LC0939871	hCoV-19/USA/AZ-CDC-LC0939871/2022	EPI_ISL_15976218
LC0939868	hCoV-19/USA/AZ-CDC-LC0939868/2022	EPI_ISL_15976219
LC0069906	hCoV-19/USA/FL-CDC-LC0069906/2021	EPI_ISL_2611120
LC0069917	hCoV-19/USA/FL-CDC-LC0069917/2021	EPI_ISL_2611122
LC0069804	hCoV-19/USA/RI-CDC-LC0069804/2021	EPI_ISL_2611124
LC0069795	hCoV-19/USA/ME-CDC-LC0069795/2021	EPI_ISL_2611128
LC0069912	hCoV-19/USA/FL-CDC-LC0069912/2021	EPI_ISL_2611129
LC0069901	hCoV-19/USA/FL-CDC-LC0069901/2021	EPI_ISL_2611130
LC0940080	hCoV-19/USA/AZ-CDC-LC0940080/2022	EPI_ISL_15976220
LC0069832	hCoV-19/USA/FL-CDC-LC0069832/2021	EPI_ISL_2611142
LC0069946	hCoV-19/USA/AL-CDC-LC0069946/2021	EPI_ISL_2611131
LC0069835	hCoV-19/USA/LA-CDC-LC0069835/2021	EPI_ISL_2611134
LC0069843	hCoV-19/USA/AL-CDC-LC0069843/2021	EPI_ISL_2611132
LC0069892	hCoV-19/USA/FL-CDC-LC0069892/2021	EPI_ISL_2611135
LC0069922	hCoV-19/USA/FL-CDC-LC0069922/2021	EPI_ISL_2611136
LC0069820	hCoV-19/USA/FL-CDC-LC0069820/2021	EPI_ISL_2611139
LC0938774	hCoV-19/USA/NM-CDC-LC0938774/2022	EPI_ISL_15976221
LC0069890	hCoV-19/USA/FL-CDC-LC0069890/2021	EPI_ISL_2611140
LC0940189	hCoV-19/USA/AZ-CDC-LC0940189/2022	EPI_ISL_15976222
LC0939251	hCoV-19/USA/IN-CDC-LC0939251/2022	EPI_ISL_15976223
LC0939413	hCoV-19/USA/CA-CDC-LC0939413/2022	EPI_ISL_15976224
LC0939407	hCoV-19/USA/CA-CDC-LC0939407/2022	EPI_ISL_15976225
LC0939015	hCoV-19/USA/WV-CDC-LC0939015/2022	EPI_ISL_15976226
LC0938848	hCoV-19/USA/UT-CDC-LC0938848/2022	EPI_ISL_15976227
LC0939428	hCoV-19/USA/CA-CDC-LC0939428/2022	EPI_ISL_15976228
LC0938773	hCoV-19/USA/NM-CDC-LC0938773/2022	EPI_ISL_15976229
LC0069831	hCoV-19/USA/FL-CDC-LC0069831/2021	EPI_ISL_2611141
LC0069893	hCoV-19/USA/FL-CDC-LC0069893/2021	EPI_ISL_2611143
LC0069833	hCoV-19/USA/FL-CDC-LC0069833/2021	EPI_ISL_2611144
LC0069854	hCoV-19/USA/FL-CDC-LC0069854/2021	EPI_ISL_2611164
LC0938666	hCoV-19/USA/TX-CDC-LC0938666/2022	EPI_ISL_15976230
LC0069819	hCoV-19/USA/FL-CDC-LC0069819/2021	EPI_ISL_2611145
LC0939322	hCoV-19/USA/WV-CDC-LC0939322/2022	EPI_ISL_15976231
LC0069821	hCoV-19/USA/FL-CDC-LC0069821/2021	EPI_ISL_2611146
LC0069834	hCoV-19/USA/FL-CDC-LC0069834/2021	EPI_ISL_2611147
LC0069830	hCoV-19/USA/FL-CDC-LC0069830/2021	EPI_ISL_2611148
LC0069865	hCoV-19/USA/FL-CDC-LC0069865/2021	EPI_ISL_2611151
LC0069807	hCoV-19/USA/NY-CDC-LC0069807/2021	EPI_ISL_2611157
LC0069902	hCoV-19/USA/FL-CDC-LC0069902/2021	EPI_ISL_2611192
LC0069969	hCoV-19/USA/NC-CDC-LC0069969/2021	EPI_ISL_2611158
LC0069870	hCoV-19/USA/FL-CDC-LC0069870/2021	EPI_ISL_2611159
LC0939420	hCoV-19/USA/CA-CDC-LC0939420/2022	EPI_ISL_15976232
LC0069803	hCoV-19/USA/RI-CDC-LC0069803/2021	EPI_ISL_2611161
LC0069941	hCoV-19/USA/VA-CDC-LC0069941/2021	EPI_ISL_2611163
LC0069944	hCoV-19/USA/NC-CDC-LC0069944/2021	EPI_ISL_2611166
LC0069947	hCoV-19/USA/AL-CDC-LC0069947/2021	EPI_ISL_2611167
LC0069929	hCoV-19/USA/TN-CDC-LC0069929/2021	EPI_ISL_2611170
LC0069871	hCoV-19/USA/FL-CDC-LC0069871/2021	EPI_ISL_2611168
LC0938897	hCoV-19/USA/TX-CDC-LC0938897/2022	EPI_ISL_15976233
LC0938845	hCoV-19/USA/ID-CDC-LC0938845/2022	EPI_ISL_15976238
LC0939254	hCoV-19/USA/IL-CDC-LC0939254/2022	EPI_ISL_15976234
LC0069985	hCoV-19/USA/LA-CDC-LC0069985/2021	EPI_ISL_2611172
LC0069844	hCoV-19/USA/FL-CDC-LC0069844/2021	EPI_ISL_2611174
LC0069885	hCoV-19/USA/FL-CDC-LC0069885/2021	EPI_ISL_2611176
LC0939319	hCoV-19/USA/WV-CDC-LC0939319/2022	EPI_ISL_15976235
LC0069884	hCoV-19/USA/FL-CDC-LC0069884/2021	EPI_ISL_2611178
LC0069909	hCoV-19/USA/FL-CDC-LC0069909/2021	EPI_ISL_2611197
LC0069913	hCoV-19/USA/FL-CDC-LC0069913/2021	EPI_ISL_2611179
LC0069811	hCoV-19/USA/FL-CDC-LC0069811/2021	EPI_ISL_2611181
LC0938901	hCoV-19/USA/TX-CDC-LC0938901/2022	EPI_ISL_15976236
LC0069973	hCoV-19/USA/FL-CDC-LC0069973/2021	EPI_ISL_2611182
LC0069963	hCoV-19/USA/FL-CDC-LC0069963/2021	EPI_ISL_2611183
LC0069945	hCoV-19/USA/FL-CDC-LC0069945/2021	EPI_ISL_2611187
LC0069908	hCoV-19/USA/FL-CDC-LC0069908/2021	EPI_ISL_2611198
LC0069855	hCoV-19/USA/FL-CDC-LC0069855/2021	EPI_ISL_2611185
LC0069899	hCoV-19/USA/FL-CDC-LC0069899/2021	EPI_ISL_2611186
LC0069838	hCoV-19/USA/FL-CDC-LC0069838/2021	EPI_ISL_2611191
LC0069839	hCoV-19/USA/FL-CDC-LC0069839/2021	EPI_ISL_2611199
LC0069858	hCoV-19/USA/FL-CDC-LC0069858/2021	EPI_ISL_2611200
LC0069813	hCoV-19/USA/NC-CDC-LC0069813/2021	EPI_ISL_2611212
LC0069949	hCoV-19/USA/FL-CDC-LC0069949/2021	EPI_ISL_2611225
LC0069905	hCoV-19/USA/GA-CDC-LC0069905/2021	EPI_ISL_2611203
LC0069878	hCoV-19/USA/FL-CDC-LC0069878/2021	EPI_ISL_2611204
LC0069883	hCoV-19/USA/FL-CDC-LC0069883/2021	EPI_ISL_2611205
LC0069876	hCoV-19/USA/FL-CDC-LC0069876/2021	EPI_ISL_2611218
LC0069970	hCoV-19/USA/FL-CDC-LC0069970/2021	EPI_ISL_2611236
LC0069815	hCoV-19/USA/LA-CDC-LC0069815/2021	EPI_ISL_2611206
LC0069851	hCoV-19/USA/FL-CDC-LC0069851/2021	EPI_ISL_2611213
LC0069849	hCoV-19/USA/FL-CDC-LC0069849/2021	EPI_ISL_2611227
LC0070035	hCoV-19/USA/WA-CDC-LC0070035/2021	EPI_ISL_2611253
LC0069828	hCoV-19/USA/LA-CDC-LC0069828/2021	EPI_ISL_2611207
LC0069935	hCoV-19/USA/LA-CDC-LC0069935/2021	EPI_ISL_2611208
LC0069869	hCoV-19/USA/MS-CDC-LC0069869/2021	EPI_ISL_2611210
LC0069887	hCoV-19/USA/NC-CDC-LC0069887/2021	EPI_ISL_2611211
LC0069895	hCoV-19/USA/FL-CDC-LC0069895/2021	EPI_ISL_2611214
LC0069896	hCoV-19/USA/FL-CDC-LC0069896/2021	EPI_ISL_2611215
LC0069814	hCoV-19/USA/TN-CDC-LC0069814/2021	EPI_ISL_2611216
LC0069951	hCoV-19/USA/FL-CDC-LC0069951/2021	EPI_ISL_2611219
LC0069981	hCoV-19/USA/FL-CDC-LC0069981/2021	EPI_ISL_2611220
LC0069873	hCoV-19/USA/FL-CDC-LC0069873/2021	EPI_ISL_2611230
LC0069809	hCoV-19/USA/FL-CDC-LC0069809/2021	EPI_ISL_2611221
LC0069874	hCoV-19/USA/FL-CDC-LC0069874/2021	EPI_ISL_2611223
LC0938930	hCoV-19/USA/MN-CDC-LC0938930/2022	EPI_ISL_15976237
LC0069977	hCoV-19/USA/FL-CDC-LC0069977/2021	EPI_ISL_2611222
LC0069980	hCoV-19/USA/FL-CDC-LC0069980/2021	EPI_ISL_2611224
LC0939025	hCoV-19/USA/CO-CDC-LC0939025/2022	EPI_ISL_15976239
LC0069850	hCoV-19/USA/FL-CDC-LC0069850/2021	EPI_ISL_2611226
LC0069827	hCoV-19/USA/FL-CDC-LC0069827/2021	EPI_ISL_2611228
LC0069852	hCoV-19/USA/FL-CDC-LC0069852/2021	EPI_ISL_2611231
LC0069930	hCoV-19/USA/FL-CDC-LC0069930/2021	EPI_ISL_2611233
LC0069979	hCoV-19/USA/MS-CDC-LC0069979/2021	EPI_ISL_2611234
LC0938819	hCoV-19/USA/WA-CDC-LC0938819/2022	EPI_ISL_15976240
LC0069971	hCoV-19/USA/FL-CDC-LC0069971/2021	EPI_ISL_2611237
LC0939255	hCoV-19/USA/IN-CDC-LC0939255/2022	EPI_ISL_15976241
LC0069826	hCoV-19/USA/FL-CDC-LC0069826/2021	EPI_ISL_2611238
LC0069932	hCoV-19/USA/FL-CDC-LC0069932/2021	EPI_ISL_2611239
LC0069961	hCoV-19/USA/FL-CDC-LC0069961/2021	EPI_ISL_2611240
LC0938814	hCoV-19/USA/WA-CDC-LC0938814/2022	EPI_ISL_15976242
LC0069863	hCoV-19/USA/FL-CDC-LC0069863/2021	EPI_ISL_2611241
LC0069862	hCoV-19/USA/FL-CDC-LC0069862/2021	EPI_ISL_2611243
LC0070077	hCoV-19/USA/WA-CDC-LC0070077/2021	EPI_ISL_2611250
LC0070023	hCoV-19/USA/WA-CDC-LC0070023/2021	EPI_ISL_2611244
LC0070027	hCoV-19/USA/WA-CDC-LC0070027/2021	EPI_ISL_2611245
LC0070044	hCoV-19/USA/WA-CDC-LC0070044/2021	EPI_ISL_2611246
LC0070025	hCoV-19/USA/WA-CDC-LC0070025/2021	EPI_ISL_2611251
LC0070028	hCoV-19/USA/WA-CDC-LC0070028/2021	EPI_ISL_2611247
LC0939256	hCoV-19/USA/OR-CDC-LC0939256/2022	EPI_ISL_15976243
LC0070040	hCoV-19/USA/WA-CDC-LC0070040/2021	EPI_ISL_2611248
LC0939253	hCoV-19/USA/IN-CDC-LC0939253/2022	EPI_ISL_15976244
LC0070045	hCoV-19/USA/WA-CDC-LC0070045/2021	EPI_ISL_2611255
LC0070047	hCoV-19/USA/WA-CDC-LC0070047/2021	EPI_ISL_2611256
LC0070016	hCoV-19/USA/OR-CDC-LC0070016/2021	EPI_ISL_2611261
LC0070015	hCoV-19/USA/OR-CDC-LC0070015/2021	EPI_ISL_2611262
LC0070022	hCoV-19/USA/OR-CDC-LC0070022/2021	EPI_ISL_2611264
LC0070008	hCoV-19/USA/OR-CDC-LC0070008/2021	EPI_ISL_2611265
LC0939118	hCoV-19/USA/IL-CDC-LC0939118/2022	EPI_ISL_15976245
LC0070055	hCoV-19/USA/WA-CDC-LC0070055/2021	EPI_ISL_2611266
LC0070059	hCoV-19/USA/WA-CDC-LC0070059/2021	EPI_ISL_2611268
LC0070018	hCoV-19/USA/WA-CDC-LC0070018/2021	EPI_ISL_2611269
LC0070076	hCoV-19/USA/OR-CDC-LC0070076/2021	EPI_ISL_2611270
LC0070063	hCoV-19/USA/WA-CDC-LC0070063/2021	EPI_ISL_2611275
LC0070050	hCoV-19/USA/OR-CDC-LC0070050/2021	EPI_ISL_2611271
LC0070056	hCoV-19/USA/WA-CDC-LC0070056/2021	EPI_ISL_2611273
LC0069987	hCoV-19/USA/WA-CDC-LC0069987/2021	EPI_ISL_2611286
LC0070060	hCoV-19/USA/WA-CDC-LC0070060/2021	EPI_ISL_2611276
LC0070064	hCoV-19/USA/WA-CDC-LC0070064/2021	EPI_ISL_2611277
LC0070057	hCoV-19/USA/WA-CDC-LC0070057/2021	EPI_ISL_2611278
LC0070074	hCoV-19/USA/WA-CDC-LC0070074/2021	EPI_ISL_2611279
LC0070004	hCoV-19/USA/WA-CDC-LC0070004/2021	EPI_ISL_2611282
LC0069995	hCoV-19/USA/OR-CDC-LC0069995/2021	EPI_ISL_2611283
LC0070010	hCoV-19/USA/OR-CDC-LC0070010/2021	EPI_ISL_2611284
LC0069991	hCoV-19/USA/OR-CDC-LC0069991/2021	EPI_ISL_2611285
LC0068860	hCoV-19/USA/FL-CDC-LC0068860/2021	EPI_ISL_2611293
LC0069999	hCoV-19/USA/WA-CDC-LC0069999/2021	EPI_ISL_2611288
LC0070005	hCoV-19/USA/WA-CDC-LC0070005/2021	EPI_ISL_2611290
LC0068897	hCoV-19/USA/FL-CDC-LC0068897/2021	EPI_ISL_2611292
LC0068892	hCoV-19/USA/FL-CDC-LC0068892/2021	EPI_ISL_2611294
LC0068863	hCoV-19/USA/FL-CDC-LC0068863/2021	EPI_ISL_2611295
LC0068861	hCoV-19/USA/FL-CDC-LC0068861/2021	EPI_ISL_2611297
LC0068834	hCoV-19/USA/CA-CDC-LC0068834/2021	EPI_ISL_2611298
LC0068906	hCoV-19/USA/NY-CDC-LC0068906/2021	EPI_ISL_2611301
LC0068907	hCoV-19/USA/NY-CDC-LC0068907/2021	EPI_ISL_2611302
LC0068927	hCoV-19/USA/NY-CDC-LC0068927/2021	EPI_ISL_2611303
LC0068912	hCoV-19/USA/MA-CDC-LC0068912/2021	EPI_ISL_2611307
LC0068914	hCoV-19/USA/RI-CDC-LC0068914/2021	EPI_ISL_2611304
LC0068911	hCoV-19/USA/RI-CDC-LC0068911/2021	EPI_ISL_2611305
LC0068893	hCoV-19/USA/FL-CDC-LC0068893/2021	EPI_ISL_2611310
LC0068905	hCoV-19/USA/NH-CDC-LC0068905/2021	EPI_ISL_2611314
LC0068913	hCoV-19/USA/RI-CDC-LC0068913/2021	EPI_ISL_2611306
LC0068857	hCoV-19/USA/FL-CDC-LC0068857/2021	EPI_ISL_2611311
LC0068923	hCoV-19/USA/NY-CDC-LC0068923/2021	EPI_ISL_2611308
LC0068866	hCoV-19/USA/GA-CDC-LC0068866/2021	EPI_ISL_2611309
LC0068845	hCoV-19/USA/FL-CDC-LC0068845/2021	EPI_ISL_2611322
LC0069023	hCoV-19/USA/FL-CDC-LC0069023/2021	EPI_ISL_2611337
LC0068868	hCoV-19/USA/FL-CDC-LC0068868/2021	EPI_ISL_2611312
LC0068851	hCoV-19/USA/FL-CDC-LC0068851/2021	EPI_ISL_2611331
LC0069024	hCoV-19/USA/GA-CDC-LC0069024/2021	EPI_ISL_2611317
LC0068864	hCoV-19/USA/MS-CDC-LC0068864/2021	EPI_ISL_2611319
LC0068840	hCoV-19/USA/AL-CDC-LC0068840/2021	EPI_ISL_2611320
LC0068873	hCoV-19/USA/FL-CDC-LC0068873/2021	EPI_ISL_2611341
LC0068867	hCoV-19/USA/FL-CDC-LC0068867/2021	EPI_ISL_2611323
LC0068895	hCoV-19/USA/FL-CDC-LC0068895/2021	EPI_ISL_2611324
LC0068896	hCoV-19/USA/FL-CDC-LC0068896/2021	EPI_ISL_2611326
LC0068859	hCoV-19/USA/FL-CDC-LC0068859/2021	EPI_ISL_2611325
LC0068856	hCoV-19/USA/FL-CDC-LC0068856/2021	EPI_ISL_2611327
LC0068838	hCoV-19/USA/FL-CDC-LC0068838/2021	EPI_ISL_2611330
LC0068850	hCoV-19/USA/FL-CDC-LC0068850/2021	EPI_ISL_2611334
LC0068836	hCoV-19/USA/FL-CDC-LC0068836/2021	EPI_ISL_2611328
LC0068924	hCoV-19/USA/RI-CDC-LC0068924/2021	EPI_ISL_2611347
LC0068837	hCoV-19/USA/FL-CDC-LC0068837/2021	EPI_ISL_2611329
LC0068846	hCoV-19/USA/FL-CDC-LC0068846/2021	EPI_ISL_2611333
LC0068900	hCoV-19/USA/NY-CDC-LC0068900/2021	EPI_ISL_2611335
LC0068902	hCoV-19/USA/NY-CDC-LC0068902/2021	EPI_ISL_2611336
LC0068890	hCoV-19/USA/FL-CDC-LC0068890/2021	EPI_ISL_2611349
LC0068885	hCoV-19/USA/FL-CDC-LC0068885/2021	EPI_ISL_2611342
LC0068874	hCoV-19/USA/FL-CDC-LC0068874/2021	EPI_ISL_2611343
LC0068910	hCoV-19/USA/NH-CDC-LC0068910/2021	EPI_ISL_2611358
LC0068882	hCoV-19/USA/FL-CDC-LC0068882/2021	EPI_ISL_2611344
LC0068929	hCoV-19/USA/MA-CDC-LC0068929/2021	EPI_ISL_2611345
LC0068889	hCoV-19/USA/FL-CDC-LC0068889/2021	EPI_ISL_2611350
LC0068875	hCoV-19/USA/FL-CDC-LC0068875/2021	EPI_ISL_2611352
LC0068880	hCoV-19/USA/FL-CDC-LC0068880/2021	EPI_ISL_2611351
LC0068881	hCoV-19/USA/FL-CDC-LC0068881/2021	EPI_ISL_2611355
LC0068886	hCoV-19/USA/MD-CDC-LC0068886/2021	EPI_ISL_2611356
LC0069005	hCoV-19/USA/FL-CDC-LC0069005/2021	EPI_ISL_2611367
LC0069008	hCoV-19/USA/FL-CDC-LC0069008/2021	EPI_ISL_2611380
LC0068888	hCoV-19/USA/FL-CDC-LC0068888/2021	EPI_ISL_2611357
LC0068915	hCoV-19/USA/NY-CDC-LC0068915/2021	EPI_ISL_2611359
LC0069026	hCoV-19/USA/FL-CDC-LC0069026/2021	EPI_ISL_2611371
LC0068908	hCoV-19/USA/NY-CDC-LC0068908/2021	EPI_ISL_2611360
LC0069028	hCoV-19/USA/FL-CDC-LC0069028/2021	EPI_ISL_2611383
LC0068909	hCoV-19/USA/NY-CDC-LC0068909/2021	EPI_ISL_2611361
LC0069010	hCoV-19/USA/FL-CDC-LC0069010/2021	EPI_ISL_2611379
LC0068949	hCoV-19/USA/FL-CDC-LC0068949/2021	EPI_ISL_2611397
LC0069018	hCoV-19/USA/FL-CDC-LC0069018/2021	EPI_ISL_2611365
LC0069007	hCoV-19/USA/FL-CDC-LC0069007/2021	EPI_ISL_2611368
LC0069020	hCoV-19/USA/FL-CDC-LC0069020/2021	EPI_ISL_2611372
LC0069017	hCoV-19/USA/FL-CDC-LC0069017/2021	EPI_ISL_2611378
LC0069004	hCoV-19/USA/FL-CDC-LC0069004/2021	EPI_ISL_2611370
LC0069016	hCoV-19/USA/FL-CDC-LC0069016/2021	EPI_ISL_2611376
LC0069013	hCoV-19/USA/FL-CDC-LC0069013/2021	EPI_ISL_2611377
LC0068933	hCoV-19/USA/VA-CDC-LC0068933/2021	EPI_ISL_2611395
LC0068955	hCoV-19/USA/NC-CDC-LC0068955/2021	EPI_ISL_2611384
LC0068956	hCoV-19/USA/NC-CDC-LC0068956/2021	EPI_ISL_2611390
LC0068931	hCoV-19/USA/NC-CDC-LC0068931/2021	EPI_ISL_2611385
LC0069001	hCoV-19/USA/FL-CDC-LC0069001/2021	EPI_ISL_2611414
LC0068957	hCoV-19/USA/NC-CDC-LC0068957/2021	EPI_ISL_2611386
LC0068984	hCoV-19/USA/NC-CDC-LC0068984/2021	EPI_ISL_2611387
LC0068992	hCoV-19/USA/FL-CDC-LC0068992/2021	EPI_ISL_2611392
LC0068939	hCoV-19/USA/FL-CDC-LC0068939/2021	EPI_ISL_2611415
LC0068972	hCoV-19/USA/FL-CDC-LC0068972/2021	EPI_ISL_2611420
LC0068932	hCoV-19/USA/VA-CDC-LC0068932/2021	EPI_ISL_2611396
LC0068941	hCoV-19/USA/TN-CDC-LC0068941/2021	EPI_ISL_2611406
LC0068937	hCoV-19/USA/MS-CDC-LC0068937/2021	EPI_ISL_2611407
LC0069000	hCoV-19/USA/FL-CDC-LC0069000/2021	EPI_ISL_2611428
LC0068963	hCoV-19/USA/GA-CDC-LC0068963/2021	EPI_ISL_2611401
LC0068962	hCoV-19/USA/GA-CDC-LC0068962/2021	EPI_ISL_2611409
LC0068993	hCoV-19/USA/FL-CDC-LC0068993/2021	EPI_ISL_2611412
LC0068976	hCoV-19/USA/LA-CDC-LC0068976/2021	EPI_ISL_2611404
LC0068988	hCoV-19/USA/FL-CDC-LC0068988/2021	EPI_ISL_2611426
LC0068987	hCoV-19/USA/FL-CDC-LC0068987/2021	EPI_ISL_2611413
LC0068977	hCoV-19/USA/FL-CDC-LC0068977/2021	EPI_ISL_2611417
LC0068930	hCoV-19/USA/VA-CDC-LC0068930/2021	EPI_ISL_2611419
LC0070376	hCoV-19/USA/PA-CDC-LC0070376/2021	EPI_ISL_2611448
LC0068970	hCoV-19/USA/FL-CDC-LC0068970/2021	EPI_ISL_2611421
LC0068997	hCoV-19/USA/FL-CDC-LC0068997/2021	EPI_ISL_2611422
LC0068965	hCoV-19/USA/FL-CDC-LC0068965/2021	EPI_ISL_2611423
LC0068969	hCoV-19/USA/FL-CDC-LC0068969/2021	EPI_ISL_2611425
LC0070395	hCoV-19/USA/NJ-CDC-LC0070395/2021	EPI_ISL_2611432
LC0068989	hCoV-19/USA/FL-CDC-LC0068989/2021	EPI_ISL_2611427
LC0070372	hCoV-19/USA/NJ-CDC-LC0070372/2021	EPI_ISL_2611433
LC0068967	hCoV-19/USA/TN-CDC-LC0068967/2021	EPI_ISL_2611431
LC0070367	hCoV-19/USA/NJ-CDC-LC0070367/2021	EPI_ISL_2611447
LC0070172	hCoV-19/USA/VA-CDC-LC0070172/2021	EPI_ISL_2611463
LC0070391	hCoV-19/USA/NJ-CDC-LC0070391/2021	EPI_ISL_2611435
LC0070405	hCoV-19/USA/NJ-CDC-LC0070405/2021	EPI_ISL_2611437
LC0070379	hCoV-19/USA/NJ-CDC-LC0070379/2021	EPI_ISL_2611454
LC0070361	hCoV-19/USA/PA-CDC-LC0070361/2021	EPI_ISL_2611438
LC0070389	hCoV-19/USA/DE-CDC-LC0070389/2021	EPI_ISL_2611457
LC0070406	hCoV-19/USA/NJ-CDC-LC0070406/2021	EPI_ISL_2611459
LC0070420	hCoV-19/USA/NJ-CDC-LC0070420/2021	EPI_ISL_2611464
LC0070369	hCoV-19/USA/PA-CDC-LC0070369/2021	EPI_ISL_2611441
LC0070394	hCoV-19/USA/PA-CDC-LC0070394/2021	EPI_ISL_2611460
LC0070377	hCoV-19/USA/PA-CDC-LC0070377/2021	EPI_ISL_2611461
LC0070382	hCoV-19/USA/PA-CDC-LC0070382/2021	EPI_ISL_2611442
LC0070386	hCoV-19/USA/NJ-CDC-LC0070386/2021	EPI_ISL_2611444
LC0070366	hCoV-19/USA/NJ-CDC-LC0070366/2021	EPI_ISL_2611446
LC0070374	hCoV-19/USA/PA-CDC-LC0070374/2021	EPI_ISL_2611449
LC0070390	hCoV-19/USA/DE-CDC-LC0070390/2021	EPI_ISL_2611456
LC0070388	hCoV-19/USA/PA-CDC-LC0070388/2021	EPI_ISL_2611458
LC0070425	hCoV-19/USA/VA-CDC-LC0070425/2021	EPI_ISL_2611479
LC0070290	hCoV-19/USA/MD-CDC-LC0070290/2021	EPI_ISL_2611488
LC0070535	hCoV-19/USA/IN-CDC-LC0070535/2021	EPI_ISL_2611576
LC0070383	hCoV-19/USA/NJ-CDC-LC0070383/2021	EPI_ISL_2611468
LC0070413	hCoV-19/USA/NJ-CDC-LC0070413/2021	EPI_ISL_2611473
LC0070193	hCoV-19/USA/NJ-CDC-LC0070193/2021	EPI_ISL_2611470
LC0070421	hCoV-19/USA/NJ-CDC-LC0070421/2021	EPI_ISL_2611472
LC0070415	hCoV-19/USA/PA-CDC-LC0070415/2021	EPI_ISL_2611474
LC0070418	hCoV-19/USA/NJ-CDC-LC0070418/2021	EPI_ISL_2611475
LC0070411	hCoV-19/USA/DE-CDC-LC0070411/2021	EPI_ISL_2611476
LC0070409	hCoV-19/USA/NJ-CDC-LC0070409/2021	EPI_ISL_2611478
LC0070407	hCoV-19/USA/NJ-CDC-LC0070407/2021	EPI_ISL_2611477
LC0070310	hCoV-19/USA/VA-CDC-LC0070310/2021	EPI_ISL_2611499
LC0070204	hCoV-19/USA/PA-CDC-LC0070204/2021	EPI_ISL_2611521
LC0070220	hCoV-19/USA/NJ-CDC-LC0070220/2021	EPI_ISL_2611524
LC0070433	hCoV-19/USA/NC-CDC-LC0070433/2021	EPI_ISL_2611480
LC0070451	hCoV-19/USA/NC-CDC-LC0070451/2021	EPI_ISL_2611500
LC0070442	hCoV-19/USA/VA-CDC-LC0070442/2021	EPI_ISL_2611484
LC0070277	hCoV-19/USA/SC-CDC-LC0070277/2021	EPI_ISL_2611486
LC0070211	hCoV-19/USA/NJ-CDC-LC0070211/2021	EPI_ISL_2611503
LC0070449	hCoV-19/USA/NC-CDC-LC0070449/2021	EPI_ISL_2611489
LC0070267	hCoV-19/USA/NC-CDC-LC0070267/2021	EPI_ISL_2611490
LC0070247	hCoV-19/USA/NY-CDC-LC0070247/2021	EPI_ISL_2611502
LC0070281	hCoV-19/USA/NC-CDC-LC0070281/2021	EPI_ISL_2611491
LC0070455	hCoV-19/USA/SC-CDC-LC0070455/2021	EPI_ISL_2611493
LC0070174	hCoV-19/USA/PA-CDC-LC0070174/2021	EPI_ISL_2611494
LC0070435	hCoV-19/USA/DC-CDC-LC0070435/2021	EPI_ISL_2611496
LC0070233	hCoV-19/USA/NJ-CDC-LC0070233/2021	EPI_ISL_2611528
LC0070155	hCoV-19/USA/NC-CDC-LC0070155/2021	EPI_ISL_2611552
LC0070453	hCoV-19/USA/NC-CDC-LC0070453/2021	EPI_ISL_2611501
LC0070212	hCoV-19/USA/NJ-CDC-LC0070212/2021	EPI_ISL_2611504
LC0070181	hCoV-19/USA/NJ-CDC-LC0070181/2021	EPI_ISL_2611505
LC0070190	hCoV-19/USA/PA-CDC-LC0070190/2021	EPI_ISL_2611507
LC0070441	hCoV-19/USA/MD-CDC-LC0070441/2021	EPI_ISL_2611508
LC0070184	hCoV-19/USA/PA-CDC-LC0070184/2021	EPI_ISL_2611509
LC0070185	hCoV-19/USA/NJ-CDC-LC0070185/2021	EPI_ISL_2611510
LC0070183	hCoV-19/USA/PA-CDC-LC0070183/2021	EPI_ISL_2611513
LC0070153	hCoV-19/USA/VA-CDC-LC0070153/2021	EPI_ISL_2611548
LC0070191	hCoV-19/USA/NY-CDC-LC0070191/2021	EPI_ISL_2611516
LC0070197	hCoV-19/USA/NJ-CDC-LC0070197/2021	EPI_ISL_2611518
LC0070195	hCoV-19/USA/NJ-CDC-LC0070195/2021	EPI_ISL_2611525
LC0070203	hCoV-19/USA/PA-CDC-LC0070203/2021	EPI_ISL_2611522
LC0070213	hCoV-19/USA/NJ-CDC-LC0070213/2021	EPI_ISL_2611526
LC0070289	hCoV-19/USA/VA-CDC-LC0070289/2021	EPI_ISL_2611527
LC0070188	hCoV-19/USA/NJ-CDC-LC0070188/2021	EPI_ISL_2611530
LC0070446	hCoV-19/USA/DC-CDC-LC0070446/2021	EPI_ISL_2611533
LC0070426	hCoV-19/USA/VA-CDC-LC0070426/2021	EPI_ISL_2611534
LC0070329	hCoV-19/USA/NC-CDC-LC0070329/2021	EPI_ISL_2611540
LC0070298	hCoV-19/USA/NC-CDC-LC0070298/2021	EPI_ISL_2611541
LC0070307	hCoV-19/USA/NC-CDC-LC0070307/2021	EPI_ISL_2611543
LC0070294	hCoV-19/USA/NC-CDC-LC0070294/2021	EPI_ISL_2611544
LC0070315	hCoV-19/USA/NC-CDC-LC0070315/2021	EPI_ISL_2611551
LC0070448	hCoV-19/USA/NC-CDC-LC0070448/2021	EPI_ISL_2611545
LC0070216	hCoV-19/USA/PA-CDC-LC0070216/2021	EPI_ISL_2611546
LC0070160	hCoV-19/USA/NC-CDC-LC0070160/2021	EPI_ISL_2611567
LC0070224	hCoV-19/USA/NJ-CDC-LC0070224/2021	EPI_ISL_2611547
LC0070154	hCoV-19/USA/VA-CDC-LC0070154/2021	EPI_ISL_2611549
LC0070569	hCoV-19/USA/IN-CDC-LC0070569/2021	EPI_ISL_2611554
LC0070572	hCoV-19/USA/IL-CDC-LC0070572/2021	EPI_ISL_2611610
LC0070599	hCoV-19/USA/IL-CDC-LC0070599/2021	EPI_ISL_2611559
LC0939002	hCoV-19/USA/IL-CDC-LC0939002/2022	EPI_ISL_15976249
LC0070556	hCoV-19/USA/WI-CDC-LC0070556/2021	EPI_ISL_2611560
LC0939011	hCoV-19/USA/IL-CDC-LC0939011/2022	EPI_ISL_15976250
LC0939004	hCoV-19/USA/IL-CDC-LC0939004/2022	EPI_ISL_15976251
LC0939007	hCoV-19/USA/IL-CDC-LC0939007/2022	EPI_ISL_15976252
LC0070584	hCoV-19/USA/IL-CDC-LC0070584/2021	EPI_ISL_2611561
LC0070579	hCoV-19/USA/IN-CDC-LC0070579/2021	EPI_ISL_2611562
LC0939012	hCoV-19/USA/IL-CDC-LC0939012/2022	EPI_ISL_15976253
LC0938999	hCoV-19/USA/IL-CDC-LC0938999/2022	EPI_ISL_15976254
LC0070330	hCoV-19/USA/NC-CDC-LC0070330/2021	EPI_ISL_2611569
LC0070331	hCoV-19/USA/NC-CDC-LC0070331/2021	EPI_ISL_2611570
LC0939117	hCoV-19/USA/IL-CDC-LC0939117/2022	EPI_ISL_15976255
LC0940144	hCoV-19/USA/KS-CDC-LC0940144/2022	EPI_ISL_15976256
LC0940184	hCoV-19/USA/MD-CDC-LC0940184/2022	EPI_ISL_15976257
LC0070232	hCoV-19/USA/NJ-CDC-LC0070232/2021	EPI_ISL_2611573
LC0070240	hCoV-19/USA/NJ-CDC-LC0070240/2021	EPI_ISL_2611574
LC0939912	hCoV-19/USA/TX-CDC-LC0939912/2022	EPI_ISL_15976258
LC0940141	hCoV-19/USA/KS-CDC-LC0940141/2022	EPI_ISL_15976268
LC0939911	hCoV-19/USA/TX-CDC-LC0939911/2022	EPI_ISL_15976259
LC0939505	hCoV-19/USA/NV-CDC-LC0939505/2022	EPI_ISL_15976261
LC0939493	hCoV-19/USA/WI-CDC-LC0939493/2022	EPI_ISL_15976260
LC0939516	hCoV-19/USA/NV-CDC-LC0939516/2022	EPI_ISL_15976262
LC0070559	hCoV-19/USA/IL-CDC-LC0070559/2021	EPI_ISL_2611578
LC0070186	hCoV-19/USA/NJ-CDC-LC0070186/2021	EPI_ISL_2611580
LC0938762	hCoV-19/USA/NM-CDC-LC0938762/2022	EPI_ISL_15976263
LC0940138	hCoV-19/USA/TX-CDC-LC0940138/2022	EPI_ISL_15976264
LC0939518	hCoV-19/USA/NV-CDC-LC0939518/2022	EPI_ISL_15976265
LC0939514	hCoV-19/USA/NV-CDC-LC0939514/2022	EPI_ISL_15976266
LC0939510	hCoV-19/USA/NV-CDC-LC0939510/2022	EPI_ISL_15976267
LC0939919	hCoV-19/USA/TX-CDC-LC0939919/2022	EPI_ISL_15976269
LC0939490	hCoV-19/USA/MI-CDC-LC0939490/2022	EPI_ISL_15976270
LC0939509	hCoV-19/USA/UT-CDC-LC0939509/2022	EPI_ISL_15976271
LC0939517	hCoV-19/USA/NV-CDC-LC0939517/2022	EPI_ISL_15976272
LC0940139	hCoV-19/USA/MO-CDC-LC0940139/2022	EPI_ISL_15976273
LC0939448	hCoV-19/USA/IL-CDC-LC0939448/2022	EPI_ISL_15976274
LC0939563	hCoV-19/USA/WI-CDC-LC0939563/2022	EPI_ISL_15976275
LC0938667	hCoV-19/USA/NE-CDC-LC0938667/2022	EPI_ISL_15976276
LC0939421	hCoV-19/USA/CA-CDC-LC0939421/2022	EPI_ISL_15976277
LC0939405	hCoV-19/USA/CA-CDC-LC0939405/2022	EPI_ISL_15976278
LC0938905	hCoV-19/USA/AZ-CDC-LC0938905/2022	EPI_ISL_15976279
LC0940170	hCoV-19/USA/AZ-CDC-LC0940170/2022	EPI_ISL_15976280
LC0940164	hCoV-19/USA/AZ-CDC-LC0940164/2022	EPI_ISL_15976281
LC0070161	hCoV-19/USA/VA-CDC-LC0070161/2021	EPI_ISL_2611581
LC0940163	hCoV-19/USA/AZ-CDC-LC0940163/2022	EPI_ISL_15976337
LC0938904	hCoV-19/USA/AZ-CDC-LC0938904/2022	EPI_ISL_15976353
LC0940161	hCoV-19/USA/AZ-CDC-LC0940161/2022	EPI_ISL_15976354
LC0938850	hCoV-19/USA/UT-CDC-LC0938850/2022	EPI_ISL_15976355
LC0939506	hCoV-19/USA/NM-CDC-LC0939506/2022	EPI_ISL_15976356
LC0939456	hCoV-19/USA/IN-CDC-LC0939456/2022	EPI_ISL_15976357
LC0938943	hCoV-19/USA/UT-CDC-LC0938943/2022	EPI_ISL_15976358
LC0939450	hCoV-19/USA/GA-CDC-LC0939450/2022	EPI_ISL_15976359
LC0939565	hCoV-19/USA/IL-CDC-LC0939565/2022	EPI_ISL_15976360
LC0939519	hCoV-19/USA/UT-CDC-LC0939519/2022	EPI_ISL_15976361
LC0939558	hCoV-19/USA/WI-CDC-LC0939558/2022	EPI_ISL_15976362
LC0939559	hCoV-19/USA/WI-CDC-LC0939559/2022	EPI_ISL_15976363
LC0938946	hCoV-19/USA/UT-CDC-LC0938946/2022	EPI_ISL_15976364
LC0939902	hCoV-19/USA/KS-CDC-LC0939902/2022	EPI_ISL_15976365
LC0940169	hCoV-19/USA/AZ-CDC-LC0940169/2022	EPI_ISL_15976366
LC0939557	hCoV-19/USA/KY-CDC-LC0939557/2022	EPI_ISL_15976367
LC0939906	hCoV-19/USA/AZ-CDC-LC0939906/2022	EPI_ISL_15976368
LC0070167	hCoV-19/USA/VA-CDC-LC0070167/2021	EPI_ISL_2611582
LC0070590	hCoV-19/USA/IL-CDC-LC0070590/2021	EPI_ISL_2611607
LC0939825	hCoV-19/USA/NM-CDC-LC0939825/2022	EPI_ISL_15976369
LC0939836	hCoV-19/USA/CO-CDC-LC0939836/2022	EPI_ISL_15976370
LC0939835	hCoV-19/USA/NM-CDC-LC0939835/2022	EPI_ISL_15976371
LC0939828	hCoV-19/USA/AZ-CDC-LC0939828/2022	EPI_ISL_15976372
LC0940000	hCoV-19/USA/CA-CDC-LC0940000/2022	EPI_ISL_15976373
LC0940004	hCoV-19/USA/CA-CDC-LC0940004/2022	EPI_ISL_15976374
LC0939998	hCoV-19/USA/AZ-CDC-LC0939998/2022	EPI_ISL_15976375
LC0938950	hCoV-19/USA/AZ-CDC-LC0938950/2022	EPI_ISL_15976376
LC0070237	hCoV-19/USA/NJ-CDC-LC0070237/2021	EPI_ISL_2611585
LC0940008	hCoV-19/USA/TX-CDC-LC0940008/2022	EPI_ISL_15976377
LC0938768	hCoV-19/USA/NM-CDC-LC0938768/2022	EPI_ISL_15976378
LC0940016	hCoV-19/USA/OH-CDC-LC0940016/2022	EPI_ISL_15976379
LC0070162	hCoV-19/USA/VA-CDC-LC0070162/2021	EPI_ISL_2611589
LC0940011	hCoV-19/USA/OH-CDC-LC0940011/2022	EPI_ISL_15976380
LC0939482	hCoV-19/USA/KY-CDC-LC0939482/2022	EPI_ISL_15976381
LC0070353	hCoV-19/USA/VA-CDC-LC0070353/2021	EPI_ISL_2611590
LC0939915	hCoV-19/USA/AZ-CDC-LC0939915/2022	EPI_ISL_15976382
LC0070325	hCoV-19/USA/NC-CDC-LC0070325/2021	EPI_ISL_2611591
LC0939905	hCoV-19/USA/AZ-CDC-LC0939905/2022	EPI_ISL_15976383
LC0939985	hCoV-19/USA/CO-CDC-LC0939985/2022	EPI_ISL_15976384
LC0070218	hCoV-19/USA/PA-CDC-LC0070218/2021	EPI_ISL_2611592
LC0070351	hCoV-19/USA/VA-CDC-LC0070351/2021	EPI_ISL_2611594
LC0070157	hCoV-19/USA/NC-CDC-LC0070157/2021	EPI_ISL_2611599
LC0940021	hCoV-19/USA/NM-CDC-LC0940021/2022	EPI_ISL_15976385
LC0070148	hCoV-19/USA/VA-CDC-LC0070148/2021	EPI_ISL_2611595
LC0070529	hCoV-19/USA/NJ-CDC-LC0070529/2021	EPI_ISL_2611597
LC0070547	hCoV-19/USA/IN-CDC-LC0070547/2021	EPI_ISL_2611600
LC0070573	hCoV-19/USA/IN-CDC-LC0070573/2021	EPI_ISL_2611602
LC0070587	hCoV-19/USA/IN-CDC-LC0070587/2021	EPI_ISL_2611603
LC0070565	hCoV-19/USA/IN-CDC-LC0070565/2021	EPI_ISL_2611604
LC0070574	hCoV-19/USA/IN-CDC-LC0070574/2021	EPI_ISL_2611605
LC0070575	hCoV-19/USA/WI-CDC-LC0070575/2021	EPI_ISL_2611606
LC0070532	hCoV-19/USA/WI-CDC-LC0070532/2021	EPI_ISL_2611608
LC0070580	hCoV-19/USA/WI-CDC-LC0070580/2021	EPI_ISL_2611611
LC0070343	hCoV-19/USA/MD-CDC-LC0070343/2021	EPI_ISL_2611617
LC0070603	hCoV-19/USA/WI-CDC-LC0070603/2021	EPI_ISL_2611612
LC0070141	hCoV-19/USA/NC-CDC-LC0070141/2021	EPI_ISL_2611613
LC0070348	hCoV-19/USA/VA-CDC-LC0070348/2021	EPI_ISL_2611618
LC0070166	hCoV-19/USA/NC-CDC-LC0070166/2021	EPI_ISL_2611614
LC0070516	hCoV-19/USA/PA-CDC-LC0070516/2021	EPI_ISL_2611615
LC0070342	hCoV-19/USA/NC-CDC-LC0070342/2021	EPI_ISL_2611619
LC0070341	hCoV-19/USA/NC-CDC-LC0070341/2021	EPI_ISL_2611620
LC0070349	hCoV-19/USA/MD-CDC-LC0070349/2021	EPI_ISL_2611634
LC0070340	hCoV-19/USA/NC-CDC-LC0070340/2021	EPI_ISL_2611621
LC0070526	hCoV-19/USA/NJ-CDC-LC0070526/2021	EPI_ISL_2611623
LC0070479	hCoV-19/USA/NJ-CDC-LC0070479/2021	EPI_ISL_2611624
LC0070554	hCoV-19/USA/IL-CDC-LC0070554/2021	EPI_ISL_2611628
LC0070592	hCoV-19/USA/IL-CDC-LC0070592/2021	EPI_ISL_2611629
LC0070551	hCoV-19/USA/IL-CDC-LC0070551/2021	EPI_ISL_2611632
LC0940006	hCoV-19/USA/NM-CDC-LC0940006/2022	EPI_ISL_15976386
LC0940129	hCoV-19/USA/TX-CDC-LC0940129/2022	EPI_ISL_15976387
LC0070472	hCoV-19/USA/PA-CDC-LC0070472/2021	EPI_ISL_2611635
LC0070333	hCoV-19/USA/VA-CDC-LC0070333/2021	EPI_ISL_2611637
LC0070132	hCoV-19/USA/VA-CDC-LC0070132/2021	EPI_ISL_2611732
LC0070334	hCoV-19/USA/VA-CDC-LC0070334/2021	EPI_ISL_2611639
LC0940017	hCoV-19/USA/OH-CDC-LC0940017/2022	EPI_ISL_15976388
LC0070245	hCoV-19/USA/PA-CDC-LC0070245/2021	EPI_ISL_2611641
LC0070214	hCoV-19/USA/PA-CDC-LC0070214/2021	EPI_ISL_2611642
LC0070346	hCoV-19/USA/VA-CDC-LC0070346/2021	EPI_ISL_2611644
LC0070515	hCoV-19/USA/NJ-CDC-LC0070515/2021	EPI_ISL_2611646
LC0070481	hCoV-19/USA/NJ-CDC-LC0070481/2021	EPI_ISL_2611647
LC0070478	hCoV-19/USA/NY-CDC-LC0070478/2021	EPI_ISL_2611648
LC0070138	hCoV-19/USA/NC-CDC-LC0070138/2021	EPI_ISL_2611651
LC0070358	hCoV-19/USA/NC-CDC-LC0070358/2021	EPI_ISL_2611650
LC0070142	hCoV-19/USA/NC-CDC-LC0070142/2021	EPI_ISL_2611652
LC0070356	hCoV-19/USA/NC-CDC-LC0070356/2021	EPI_ISL_2611655
LC0070140	hCoV-19/USA/NC-CDC-LC0070140/2021	EPI_ISL_2611653
LC0070359	hCoV-19/USA/GA-CDC-LC0070359/2021	EPI_ISL_2611654
LC0070328	hCoV-19/USA/NC-CDC-LC0070328/2021	EPI_ISL_2611656
LC0070104	hCoV-19/USA/NC-CDC-LC0070104/2021	EPI_ISL_2611657
LC0070352	hCoV-19/USA/NC-CDC-LC0070352/2021	EPI_ISL_2611659
LC0070350	hCoV-19/USA/NC-CDC-LC0070350/2021	EPI_ISL_2611658
LC0070600	hCoV-19/USA/IN-CDC-LC0070600/2021	EPI_ISL_2611677
LC0070107	hCoV-19/USA/NC-CDC-LC0070107/2021	EPI_ISL_2611695
LC0070103	hCoV-19/USA/VA-CDC-LC0070103/2021	EPI_ISL_2611666
LC0070101	hCoV-19/USA/NC-CDC-LC0070101/2021	EPI_ISL_2611669
LC0070128	hCoV-19/USA/NC-CDC-LC0070128/2021	EPI_ISL_2611672
LC0070260	hCoV-19/USA/NC-CDC-LC0070260/2021	EPI_ISL_2611674
LC0070253	hCoV-19/USA/NC-CDC-LC0070253/2021	EPI_ISL_2611675
LC0070091	hCoV-19/USA/NC-CDC-LC0070091/2021	EPI_ISL_2611676
LC0070602	hCoV-19/USA/IN-CDC-LC0070602/2021	EPI_ISL_2611679
LC0070538	hCoV-19/USA/IN-CDC-LC0070538/2021	EPI_ISL_2611681
LC0070582	hCoV-19/USA/WI-CDC-LC0070582/2021	EPI_ISL_2611684
LC0070093	hCoV-19/USA/NC-CDC-LC0070093/2021	EPI_ISL_2611686
LC0070597	hCoV-19/USA/IL-CDC-LC0070597/2021	EPI_ISL_2611685
LC0070124	hCoV-19/USA/SC-CDC-LC0070124/2021	EPI_ISL_2611688
LC0070521	hCoV-19/USA/PA-CDC-LC0070521/2021	EPI_ISL_2611689
LC0070501	hCoV-19/USA/NJ-CDC-LC0070501/2021	EPI_ISL_2611715
LC0070119	hCoV-19/USA/VA-CDC-LC0070119/2021	EPI_ISL_2611690
LC0070106	hCoV-19/USA/VA-CDC-LC0070106/2021	EPI_ISL_2611692
LC0070254	hCoV-19/USA/NC-CDC-LC0070254/2021	EPI_ISL_2611718
LC0070084	hCoV-19/USA/NC-CDC-LC0070084/2021	EPI_ISL_2611693
LC0070121	hCoV-19/USA/NC-CDC-LC0070121/2021	EPI_ISL_2611694
LC0070491	hCoV-19/USA/NJ-CDC-LC0070491/2021	EPI_ISL_2611698
LC0070115	hCoV-19/USA/MD-CDC-LC0070115/2021	EPI_ISL_2611696
LC0070489	hCoV-19/USA/NJ-CDC-LC0070489/2021	EPI_ISL_2611697
LC0070484	hCoV-19/USA/PA-CDC-LC0070484/2021	EPI_ISL_2611700
LC0070126	hCoV-19/USA/SC-CDC-LC0070126/2021	EPI_ISL_2611723
LC0070486	hCoV-19/USA/PA-CDC-LC0070486/2021	EPI_ISL_2611701
LC0070090	hCoV-19/USA/NC-CDC-LC0070090/2021	EPI_ISL_2611707
LC0070130	hCoV-19/USA/VA-CDC-LC0070130/2021	EPI_ISL_2611702
LC0070129	hCoV-19/USA/VA-CDC-LC0070129/2021	EPI_ISL_2611703
LC0070118	hCoV-19/USA/VA-CDC-LC0070118/2021	EPI_ISL_2611704
LC0070488	hCoV-19/USA/NJ-CDC-LC0070488/2021	EPI_ISL_2611705
LC0070086	hCoV-19/USA/NC-CDC-LC0070086/2021	EPI_ISL_2611706
LC0070492	hCoV-19/USA/NJ-CDC-LC0070492/2021	EPI_ISL_2611710
LC0070506	hCoV-19/USA/NJ-CDC-LC0070506/2021	EPI_ISL_2611713
LC0070476	hCoV-19/USA/PA-CDC-LC0070476/2021	EPI_ISL_2611711
LC0070508	hCoV-19/USA/NJ-CDC-LC0070508/2021	EPI_ISL_2611712
LC0070095	hCoV-19/USA/GA-CDC-LC0070095/2021	EPI_ISL_2611716
LC0940128	hCoV-19/USA/OK-CDC-LC0940128/2022	EPI_ISL_15976389
LC0070507	hCoV-19/USA/NY-CDC-LC0070507/2021	EPI_ISL_2611720
LC0070085	hCoV-19/USA/NC-CDC-LC0070085/2021	EPI_ISL_2611721
LC0070099	hCoV-19/USA/NC-CDC-LC0070099/2021	EPI_ISL_2611722
LC0070114	hCoV-19/USA/MD-CDC-LC0070114/2021	EPI_ISL_2611725
LC0070263	hCoV-19/USA/VA-CDC-LC0070263/2021	EPI_ISL_2611726
LC0070123	hCoV-19/USA/VA-CDC-LC0070123/2021	EPI_ISL_2611727
LC0070131	hCoV-19/USA/MD-CDC-LC0070131/2021	EPI_ISL_2611729
LC0070494	hCoV-19/USA/NJ-CDC-LC0070494/2021	EPI_ISL_2611734
LC0070262	hCoV-19/USA/MD-CDC-LC0070262/2021	EPI_ISL_2611735
LC0070638	hCoV-19/USA/VA-CDC-LC0070638/2021	EPI_ISL_2611736
LC0070543	hCoV-19/USA/IL-CDC-LC0070543/2021	EPI_ISL_2611737
LC0070648	hCoV-19/USA/NC-CDC-LC0070648/2021	EPI_ISL_2611740
LC0070655	hCoV-19/USA/VA-CDC-LC0070655/2021	EPI_ISL_2611770
LC0070610	hCoV-19/USA/VA-CDC-LC0070610/2021	EPI_ISL_2611742
LC0070611	hCoV-19/USA/VA-CDC-LC0070611/2021	EPI_ISL_2611743
LC0939837	hCoV-19/USA/NM-CDC-LC0939837/2022	EPI_ISL_15976390
LC0939826	hCoV-19/USA/NM-CDC-LC0939826/2022	EPI_ISL_15976391
LC0070613	hCoV-19/USA/MD-CDC-LC0070613/2021	EPI_ISL_2611744
LC0070510	hCoV-19/USA/DE-CDC-LC0070510/2021	EPI_ISL_2611746
LC0070499	hCoV-19/USA/PA-CDC-LC0070499/2021	EPI_ISL_2611747
LC0070646	hCoV-19/USA/VA-CDC-LC0070646/2021	EPI_ISL_2611749
LC0070496	hCoV-19/USA/NJ-CDC-LC0070496/2021	EPI_ISL_2611780
LC0070504	hCoV-19/USA/CT-CDC-LC0070504/2021	EPI_ISL_2611752
LC0070661	hCoV-19/USA/SC-CDC-LC0070661/2021	EPI_ISL_2611766
LC0070460	hCoV-19/USA/NY-CDC-LC0070460/2021	EPI_ISL_2611754
LC0070609	hCoV-19/USA/VA-CDC-LC0070609/2021	EPI_ISL_2611756
LC0070625	hCoV-19/USA/VA-CDC-LC0070625/2021	EPI_ISL_2611757
LC0070636	hCoV-19/USA/MD-CDC-LC0070636/2021	EPI_ISL_2611763
LC0070639	hCoV-19/USA/VA-CDC-LC0070639/2021	EPI_ISL_2611771
LC0070605	hCoV-19/USA/NC-CDC-LC0070605/2021	EPI_ISL_2611774
LC0070637	hCoV-19/USA/NC-CDC-LC0070637/2021	EPI_ISL_2611775
LC0940142	hCoV-19/USA/IL-CDC-LC0940142/2022	EPI_ISL_15976392
LC0070619	hCoV-19/USA/NC-CDC-LC0070619/2021	EPI_ISL_2611776
LC0070607	hCoV-19/USA/VA-CDC-LC0070607/2021	EPI_ISL_2611787
LC0940136	hCoV-19/USA/IL-CDC-LC0940136/2022	EPI_ISL_15976393
LC0070641	hCoV-19/USA/NC-CDC-LC0070641/2021	EPI_ISL_2611777
LC0070465	hCoV-19/USA/PA-CDC-LC0070465/2021	EPI_ISL_2611778
LC0940167	hCoV-19/USA/AZ-CDC-LC0940167/2022	EPI_ISL_15976394
LC0070497	hCoV-19/USA/NJ-CDC-LC0070497/2021	EPI_ISL_2611779
LC0070464	hCoV-19/USA/NJ-CDC-LC0070464/2021	EPI_ISL_2611781
LC0070628	hCoV-19/USA/VA-CDC-LC0070628/2021	EPI_ISL_2611782
LC0070653	hCoV-19/USA/VA-CDC-LC0070653/2021	EPI_ISL_2611783
LC0070627	hCoV-19/USA/NC-CDC-LC0070627/2021	EPI_ISL_2611784
LC0070729	hCoV-19/USA/VA-CDC-LC0070729/2021	EPI_ISL_2611793
LC0070608	hCoV-19/USA/NC-CDC-LC0070608/2021	EPI_ISL_2611785
LC0070606	hCoV-19/USA/NC-CDC-LC0070606/2021	EPI_ISL_2611786
LC0939917	hCoV-19/USA/MN-CDC-LC0939917/2022	EPI_ISL_15976395
LC0070727	hCoV-19/USA/NC-CDC-LC0070727/2021	EPI_ISL_2611790
LC0070711	hCoV-19/USA/NC-CDC-LC0070711/2021	EPI_ISL_2611791
LC0070681	hCoV-19/USA/SC-CDC-LC0070681/2021	EPI_ISL_2611792
LC0939524	hCoV-19/USA/CO-CDC-LC0939524/2022	EPI_ISL_15976396
LC0070688	hCoV-19/USA/DC-CDC-LC0070688/2021	EPI_ISL_2611794
LC0939523	hCoV-19/USA/CO-CDC-LC0939523/2022	EPI_ISL_15976397
LC0070720	hCoV-19/USA/DC-CDC-LC0070720/2021	EPI_ISL_2611796
LC0070704	hCoV-19/USA/NC-CDC-LC0070704/2021	EPI_ISL_2611797
LC0070705	hCoV-19/USA/NC-CDC-LC0070705/2021	EPI_ISL_2611798
LC0070675	hCoV-19/USA/MD-CDC-LC0070675/2021	EPI_ISL_2611799
LC0070685	hCoV-19/USA/MD-CDC-LC0070685/2021	EPI_ISL_2611800
LC0070700	hCoV-19/USA/NC-CDC-LC0070700/2021	EPI_ISL_2611802
LC0070713	hCoV-19/USA/VA-CDC-LC0070713/2021	EPI_ISL_2611803
LC0939525	hCoV-19/USA/SD-CDC-LC0939525/2022	EPI_ISL_15976398
LC0939522	hCoV-19/USA/CO-CDC-LC0939522/2022	EPI_ISL_15976399
LC0939221	hCoV-19/USA/KY-CDC-LC0939221/2022	EPI_ISL_15976400
LC0070702	hCoV-19/USA/SC-CDC-LC0070702/2021	EPI_ISL_2611804
LC0939838	hCoV-19/USA/NM-CDC-LC0939838/2022	EPI_ISL_15976401
LC0938813	hCoV-19/USA/NM-CDC-LC0938813/2022	EPI_ISL_15976402
LC0938951	hCoV-19/USA/NM-CDC-LC0938951/2022	EPI_ISL_15976403
LC0938767	hCoV-19/USA/NM-CDC-LC0938767/2022	EPI_ISL_15976404
LC0938765	hCoV-19/USA/NM-CDC-LC0938765/2022	EPI_ISL_15976405
LC0938810	hCoV-19/USA/AZ-CDC-LC0938810/2022	EPI_ISL_15976406
LC0940133	hCoV-19/USA/AZ-CDC-LC0940133/2022	EPI_ISL_15976407
LC0940134	hCoV-19/USA/AZ-CDC-LC0940134/2022	EPI_ISL_15976408
LC0070678	hCoV-19/USA/VA-CDC-LC0070678/2021	EPI_ISL_2611806
LC0939515	hCoV-19/USA/AZ-CDC-LC0939515/2022	EPI_ISL_15976409
LC0939918	hCoV-19/USA/AZ-CDC-LC0939918/2022	EPI_ISL_15976410
LC0070721	hCoV-19/USA/NC-CDC-LC0070721/2021	EPI_ISL_2611807
LC0938948	hCoV-19/USA/AZ-CDC-LC0938948/2022	EPI_ISL_15976411
LC0939027	hCoV-19/USA/CO-CDC-LC0939027/2022	EPI_ISL_15976412
LC0070687	hCoV-19/USA/GA-CDC-LC0070687/2021	EPI_ISL_2611808
LC0938952	hCoV-19/USA/NM-CDC-LC0938952/2022	EPI_ISL_15976413
LC0939829	hCoV-19/USA/NM-CDC-LC0939829/2022	EPI_ISL_15976414
LC0070692	hCoV-19/USA/DC-CDC-LC0070692/2021	EPI_ISL_2611810
LC0938908	hCoV-19/USA/AZ-CDC-LC0938908/2022	EPI_ISL_15976415
LC0070668	hCoV-19/USA/VA-CDC-LC0070668/2021	EPI_ISL_2611811
LC0070669	hCoV-19/USA/VA-CDC-LC0070669/2021	EPI_ISL_2611812
LC0070714	hCoV-19/USA/NC-CDC-LC0070714/2021	EPI_ISL_2611814
LC0938834	hCoV-19/USA/AZ-CDC-LC0938834/2022	EPI_ISL_15976416
LC0070690	hCoV-19/USA/NC-CDC-LC0070690/2021	EPI_ISL_2611817
LC0070691	hCoV-19/USA/NC-CDC-LC0070691/2021	EPI_ISL_2611818
LC0070701	hCoV-19/USA/FL-CDC-LC0070701/2021	EPI_ISL_2611821
LC0070684	hCoV-19/USA/FL-CDC-LC0070684/2021	EPI_ISL_2611822
LC0938903	hCoV-19/USA/AZ-CDC-LC0938903/2022	EPI_ISL_15976417
LC0070683	hCoV-19/USA/FL-CDC-LC0070683/2021	EPI_ISL_2611824
LC0938971	hCoV-19/USA/IN-CDC-LC0938971/2022	EPI_ISL_15976418
LC0938970	hCoV-19/USA/IN-CDC-LC0938970/2022	EPI_ISL_15976419
LC0939125	hCoV-19/USA/KY-CDC-LC0939125/2022	EPI_ISL_15976420
LC0938808	hCoV-19/USA/TX-CDC-LC0938808/2022	EPI_ISL_15976421
LC0938796	hCoV-19/USA/NM-CDC-LC0938796/2022	EPI_ISL_15976422
LC0938769	hCoV-19/USA/NM-CDC-LC0938769/2022	EPI_ISL_15976423
LC0939028	hCoV-19/USA/CO-CDC-LC0939028/2022	EPI_ISL_15976424
LC0938795	hCoV-19/USA/NM-CDC-LC0938795/2022	EPI_ISL_15976425
LC0938847	hCoV-19/USA/NV-CDC-LC0938847/2022	EPI_ISL_15976426
LC0939018	hCoV-19/USA/WI-CDC-LC0939018/2022	EPI_ISL_15976427
LC0938770	hCoV-19/USA/AZ-CDC-LC0938770/2022	EPI_ISL_15976429
LC0938763	hCoV-19/USA/AZ-CDC-LC0938763/2022	EPI_ISL_15976430
LC0939863	hCoV-19/USA/OR-CDC-LC0939863/2022	EPI_ISL_15976431
LC0938766	hCoV-19/USA/NM-CDC-LC0938766/2022	EPI_ISL_15976432
LC0938830	hCoV-19/USA/AZ-CDC-LC0938830/2022	EPI_ISL_15976433
LC0938802	hCoV-19/USA/NM-CDC-LC0938802/2022	EPI_ISL_15976434
LC0938931	hCoV-19/USA/AZ-CDC-LC0938931/2022	EPI_ISL_15976435
LC0938817	hCoV-19/USA/AZ-CDC-LC0938817/2022	EPI_ISL_15976436
LC0938907	hCoV-19/USA/AZ-CDC-LC0938907/2022	EPI_ISL_15976437
LC0938818	hCoV-19/USA/AZ-CDC-LC0938818/2022	EPI_ISL_15976438
LC0938947	hCoV-19/USA/AZ-CDC-LC0938947/2022	EPI_ISL_15976439
LC0938816	hCoV-19/USA/AZ-CDC-LC0938816/2022	EPI_ISL_15976440
LC0938815	hCoV-19/USA/AZ-CDC-LC0938815/2022	EPI_ISL_15976441
LC0938940	hCoV-19/USA/AZ-CDC-LC0938940/2022	EPI_ISL_15976442
LC0938902	hCoV-19/USA/AZ-CDC-LC0938902/2022	EPI_ISL_15976443
LC0938938	hCoV-19/USA/AZ-CDC-LC0938938/2022	EPI_ISL_15976444
LC0938937	hCoV-19/USA/AZ-CDC-LC0938937/2022	EPI_ISL_15976445
LC0938771	hCoV-19/USA/AZ-CDC-LC0938771/2022	EPI_ISL_15976446
LC0938849	hCoV-19/USA/AZ-CDC-LC0938849/2022	EPI_ISL_15976447
LC0938941	hCoV-19/USA/AZ-CDC-LC0938941/2022	EPI_ISL_15976448
LC0938934	hCoV-19/USA/AZ-CDC-LC0938934/2022	EPI_ISL_15976449
LC0938825	hCoV-19/USA/AZ-CDC-LC0938825/2022	EPI_ISL_15976450
LC0938936	hCoV-19/USA/AZ-CDC-LC0938936/2022	EPI_ISL_15976451
LC0938944	hCoV-19/USA/TX-CDC-LC0938944/2022	EPI_ISL_15976452
LC0939469	hCoV-19/USA/WI-CDC-LC0939469/2022	EPI_ISL_15976453
LC0940055	hCoV-19/USA/TX-CDC-LC0940055/2022	EPI_ISL_15976454
LC0940007	hCoV-19/USA/TX-CDC-LC0940007/2022	EPI_ISL_15976455
LC0939480	hCoV-19/USA/IL-CDC-LC0939480/2022	EPI_ISL_15976456
LC0940010	hCoV-19/USA/IL-CDC-LC0940010/2022	EPI_ISL_15976457
LC0940059	hCoV-19/USA/IA-CDC-LC0940059/2022	EPI_ISL_15976458
LC0939914	hCoV-19/USA/AZ-CDC-LC0939914/2022	EPI_ISL_15976459
LC0939479	hCoV-19/USA/IL-CDC-LC0939479/2022	EPI_ISL_15976460
LC0940058	hCoV-19/USA/KS-CDC-LC0940058/2022	EPI_ISL_15976461
LC0940057	hCoV-19/USA/KS-CDC-LC0940057/2022	EPI_ISL_15976462
LC0940060	hCoV-19/USA/KS-CDC-LC0940060/2022	EPI_ISL_15976463
LC0940053	hCoV-19/USA/MO-CDC-LC0940053/2022	EPI_ISL_15976464
LC0939910	hCoV-19/USA/AZ-CDC-LC0939910/2022	EPI_ISL_15976465
LC0939813	hCoV-19/USA/IL-CDC-LC0939813/2022	EPI_ISL_15976466
LC0939815	hCoV-19/USA/IL-CDC-LC0939815/2022	EPI_ISL_15976467
LC0939475	hCoV-19/USA/IL-CDC-LC0939475/2022	EPI_ISL_15976468
LC0939472	hCoV-19/USA/IL-CDC-LC0939472/2022	EPI_ISL_15976469
LC0940064	hCoV-19/USA/KS-CDC-LC0940064/2022	EPI_ISL_15976470
LC0940013	hCoV-19/USA/IN-CDC-LC0940013/2022	EPI_ISL_15976471
LC0939818	hCoV-19/USA/KY-CDC-LC0939818/2022	EPI_ISL_15976472
LC0939988	hCoV-19/USA/UT-CDC-LC0939988/2022	EPI_ISL_15976473
LC0939627	hCoV-19/USA/CA-CDC-LC0939627/2022	EPI_ISL_15976474
LC0939666	hCoV-19/USA/CA-CDC-LC0939666/2022	EPI_ISL_15976475
LC0939916	hCoV-19/USA/AZ-CDC-LC0939916/2022	EPI_ISL_15976476
LC0939903	hCoV-19/USA/AZ-CDC-LC0939903/2022	EPI_ISL_15976477
LC0939907	hCoV-19/USA/AZ-CDC-LC0939907/2022	EPI_ISL_15976478
LC0939908	hCoV-19/USA/AZ-CDC-LC0939908/2022	EPI_ISL_15976479
LC0939901	hCoV-19/USA/AZ-CDC-LC0939901/2022	EPI_ISL_15976480
LC0940130	hCoV-19/USA/AZ-CDC-LC0940130/2022	EPI_ISL_15976481
LC0940015	hCoV-19/USA/IN-CDC-LC0940015/2022	EPI_ISL_15976482
LC0939904	hCoV-19/USA/AZ-CDC-LC0939904/2022	EPI_ISL_15976483
LC0939980	hCoV-19/USA/CO-CDC-LC0939980/2022	EPI_ISL_15976484
LC0940070	hCoV-19/USA/CO-CDC-LC0940070/2022	EPI_ISL_15976485
LC0939978	hCoV-19/USA/CO-CDC-LC0939978/2022	EPI_ISL_15976486
LC0939975	hCoV-19/USA/CO-CDC-LC0939975/2022	EPI_ISL_15976487
LC0940056	hCoV-19/USA/CO-CDC-LC0940056/2022	EPI_ISL_15976488
LC0939981	hCoV-19/USA/KS-CDC-LC0939981/2022	EPI_ISL_15976489
LC0939983	hCoV-19/USA/UT-CDC-LC0939983/2022	EPI_ISL_15976490
LC0940065	hCoV-19/USA/UT-CDC-LC0940065/2022	EPI_ISL_15976491
LC0939481	hCoV-19/USA/IL-CDC-LC0939481/2022	EPI_ISL_15976492
LC0939816	hCoV-19/USA/IL-CDC-LC0939816/2022	EPI_ISL_15976493
LC0939834	hCoV-19/USA/AZ-CDC-LC0939834/2022	EPI_ISL_15976494
LC0938989	hCoV-19/USA/IN-CDC-LC0938989/2022	EPI_ISL_15976502
LC0939820	hCoV-19/USA/IN-CDC-LC0939820/2022	EPI_ISL_15976495
LC0939120	hCoV-19/USA/IL-CDC-LC0939120/2022	EPI_ISL_15976496
LC0938964	hCoV-19/USA/IN-CDC-LC0938964/2022	EPI_ISL_15976497
LC0939122	hCoV-19/USA/IL-CDC-LC0939122/2022	EPI_ISL_15976498
LC0938995	hCoV-19/USA/WI-CDC-LC0938995/2022	EPI_ISL_15976499
LC0938965	hCoV-19/USA/IN-CDC-LC0938965/2022	EPI_ISL_15976500
LC0939107	hCoV-19/USA/WI-CDC-LC0939107/2022	EPI_ISL_15976501
LC0939121	hCoV-19/USA/IL-CDC-LC0939121/2022	EPI_ISL_15976503
LC0938993	hCoV-19/USA/IL-CDC-LC0938993/2022	EPI_ISL_15976504
LC0939819	hCoV-19/USA/IN-CDC-LC0939819/2022	EPI_ISL_15976505
LC0939824	hCoV-19/USA/NM-CDC-LC0939824/2022	EPI_ISL_15976506
LC0939832	hCoV-19/USA/NM-CDC-LC0939832/2022	EPI_ISL_15976507
LC0939833	hCoV-19/USA/NM-CDC-LC0939833/2022	EPI_ISL_15976508
LC0938935	hCoV-19/USA/AZ-CDC-LC0938935/2022	EPI_ISL_15976509
LC0939473	hCoV-19/USA/IN-CDC-LC0939473/2022	EPI_ISL_15976510
LC0938705	hCoV-19/USA/CA-CDC-LC0938705/2022	EPI_ISL_15976511
LC0939185	hCoV-19/USA/CA-CDC-LC0939185/2022	EPI_ISL_15976512
LC0939194	hCoV-19/USA/CA-CDC-LC0939194/2022	EPI_ISL_15976513
LC0939636	hCoV-19/USA/CA-CDC-LC0939636/2022	EPI_ISL_15976514
LC0939638	hCoV-19/USA/CA-CDC-LC0939638/2022	EPI_ISL_15976515
LC0939748	hCoV-19/USA/CA-CDC-LC0939748/2022	EPI_ISL_15976516
LC0939693	hCoV-19/USA/CA-CDC-LC0939693/2022	EPI_ISL_15976517
LC0939644	hCoV-19/USA/CA-CDC-LC0939644/2022	EPI_ISL_15976518
LC0939782	hCoV-19/USA/CA-CDC-LC0939782/2022	EPI_ISL_15976519
LC0939725	hCoV-19/USA/CA-CDC-LC0939725/2022	EPI_ISL_15976520
LC0939727	hCoV-19/USA/CA-CDC-LC0939727/2022	EPI_ISL_15976521
LC0938755	hCoV-19/USA/CA-CDC-LC0938755/2022	EPI_ISL_15976522
LC0938740	hCoV-19/USA/CA-CDC-LC0938740/2022	EPI_ISL_15976523
LC0939190	hCoV-19/USA/CA-CDC-LC0939190/2022	EPI_ISL_15976524
LC0939749	hCoV-19/USA/CA-CDC-LC0939749/2022	EPI_ISL_15976525
LC0939157	hCoV-19/USA/CA-CDC-LC0939157/2022	EPI_ISL_15976526
LC0939712	hCoV-19/USA/CA-CDC-LC0939712/2022	EPI_ISL_15976527
LC0939763	hCoV-19/USA/CA-CDC-LC0939763/2022	EPI_ISL_15976528
LC0939762	hCoV-19/USA/CA-CDC-LC0939762/2022	EPI_ISL_15976529
LC0939783	hCoV-19/USA/CA-CDC-LC0939783/2022	EPI_ISL_15976530
LC0939710	hCoV-19/USA/CA-CDC-LC0939710/2022	EPI_ISL_15976531
LC0939688	hCoV-19/USA/CA-CDC-LC0939688/2022	EPI_ISL_15976532
LC0939642	hCoV-19/USA/CA-CDC-LC0939642/2022	EPI_ISL_15976533
LC0939637	hCoV-19/USA/CA-CDC-LC0939637/2022	EPI_ISL_15976534
LC0939634	hCoV-19/USA/CA-CDC-LC0939634/2022	EPI_ISL_15976535
LC0939787	hCoV-19/USA/CA-CDC-LC0939787/2022	EPI_ISL_15976540
LC0939778	hCoV-19/USA/CA-CDC-LC0939778/2022	EPI_ISL_15976536
LC0939779	hCoV-19/USA/CA-CDC-LC0939779/2022	EPI_ISL_15976537
LC0939633	hCoV-19/USA/CA-CDC-LC0939633/2022	EPI_ISL_15976538
LC0939706	hCoV-19/USA/CA-CDC-LC0939706/2022	EPI_ISL_15976539
LC0939646	hCoV-19/USA/CA-CDC-LC0939646/2022	EPI_ISL_15976541
LC0939643	hCoV-19/USA/CA-CDC-LC0939643/2022	EPI_ISL_15976542
LC0939683	hCoV-19/USA/CA-CDC-LC0939683/2022	EPI_ISL_15976543
LC0939791	hCoV-19/USA/CA-CDC-LC0939791/2022	EPI_ISL_15976544
LC0939792	hCoV-19/USA/CA-CDC-LC0939792/2022	EPI_ISL_15976545
LC0939640	hCoV-19/USA/CA-CDC-LC0939640/2022	EPI_ISL_15976546
LC0939732	hCoV-19/USA/CA-CDC-LC0939732/2022	EPI_ISL_15976547
LC0939729	hCoV-19/USA/AZ-CDC-LC0939729/2022	EPI_ISL_15976548
LC0939632	hCoV-19/USA/CA-CDC-LC0939632/2022	EPI_ISL_15976549
LC0939734	hCoV-19/USA/CA-CDC-LC0939734/2022	EPI_ISL_15976550
LC0939681	hCoV-19/USA/CA-CDC-LC0939681/2022	EPI_ISL_15976551
LC0939641	hCoV-19/USA/CA-CDC-LC0939641/2022	EPI_ISL_15976552
LC0939788	hCoV-19/USA/CA-CDC-LC0939788/2022	EPI_ISL_15976553
LC0939780	hCoV-19/USA/CA-CDC-LC0939780/2022	EPI_ISL_15976554
LC0939679	hCoV-19/USA/CA-CDC-LC0939679/2022	EPI_ISL_15976555
LC0939726	hCoV-19/USA/CA-CDC-LC0939726/2022	EPI_ISL_15976556
LC0939672	hCoV-19/USA/CA-CDC-LC0939672/2022	EPI_ISL_15976557
LC0939730	hCoV-19/USA/CA-CDC-LC0939730/2022	EPI_ISL_15976558
LC0939781	hCoV-19/USA/CA-CDC-LC0939781/2022	EPI_ISL_15976559
LC0939745	hCoV-19/USA/CA-CDC-LC0939745/2022	EPI_ISL_15976560
LC0939789	hCoV-19/USA/CA-CDC-LC0939789/2022	EPI_ISL_15976561
LC0939737	hCoV-19/USA/CA-CDC-LC0939737/2022	EPI_ISL_15976562
LC0939742	hCoV-19/USA/CA-CDC-LC0939742/2022	EPI_ISL_15976563
LC0939735	hCoV-19/USA/CA-CDC-LC0939735/2022	EPI_ISL_15976564
LC0939738	hCoV-19/USA/CA-CDC-LC0939738/2022	EPI_ISL_15976565
LC0939713	hCoV-19/USA/CA-CDC-LC0939713/2022	EPI_ISL_15976566
LC0939744	hCoV-19/USA/CA-CDC-LC0939744/2022	EPI_ISL_15976567
LC0939661	hCoV-19/USA/CA-CDC-LC0939661/2022	EPI_ISL_15976568
LC0939662	hCoV-19/USA/CA-CDC-LC0939662/2022	EPI_ISL_15976571
LC0939651	hCoV-19/USA/CA-CDC-LC0939651/2022	EPI_ISL_15976569
LC0939659	hCoV-19/USA/CA-CDC-LC0939659/2022	EPI_ISL_15976570
LC0939667	hCoV-19/USA/CA-CDC-LC0939667/2022	EPI_ISL_15976572
LC0939668	hCoV-19/USA/CA-CDC-LC0939668/2022	EPI_ISL_15976573
LC0939741	hCoV-19/USA/CA-CDC-LC0939741/2022	EPI_ISL_15976574
LC0939739	hCoV-19/USA/CA-CDC-LC0939739/2022	EPI_ISL_15976575
LC0939709	hCoV-19/USA/CA-CDC-LC0939709/2022	EPI_ISL_15976576
LC0939711	hCoV-19/USA/CA-CDC-LC0939711/2022	EPI_ISL_15976577
LC0939664	hCoV-19/USA/CA-CDC-LC0939664/2022	EPI_ISL_15976578
LC0939635	hCoV-19/USA/CA-CDC-LC0939635/2022	EPI_ISL_15976579
LC0939678	hCoV-19/USA/CA-CDC-LC0939678/2022	EPI_ISL_15976580
LC0939714	hCoV-19/USA/CA-CDC-LC0939714/2022	EPI_ISL_15976581
LC0939751	hCoV-19/USA/GA-CDC-LC0939751/2022	EPI_ISL_15976582
LC0939755	hCoV-19/USA/CA-CDC-LC0939755/2022	EPI_ISL_15976583
LC0939750	hCoV-19/USA/CA-CDC-LC0939750/2022	EPI_ISL_15976584
LC0939764	hCoV-19/USA/CA-CDC-LC0939764/2022	EPI_ISL_15976585
LC0939756	hCoV-19/USA/CA-CDC-LC0939756/2022	EPI_ISL_15976586
LC0393409	hCoV-19/USA/NH-CDC-LC0393409/2021	EPI_ISL_7246080
LC0939747	hCoV-19/USA/CA-CDC-LC0939747/2022	EPI_ISL_15976587
LC0939758	hCoV-19/USA/CA-CDC-LC0939758/2022	EPI_ISL_15976588
LC0939761	hCoV-19/USA/CA-CDC-LC0939761/2022	EPI_ISL_15976589
LC0938741	hCoV-19/USA/CA-CDC-LC0938741/2022	EPI_ISL_15976601
LC0939786	hCoV-19/USA/CA-CDC-LC0939786/2022	EPI_ISL_15976590
LC0939784	hCoV-19/USA/CA-CDC-LC0939784/2022	EPI_ISL_15976591
LC0390772	hCoV-19/USA/IN-CDC-LC0390772/2021	EPI_ISL_7246126
LC0390773	hCoV-19/USA/IN-CDC-LC0390773/2021	EPI_ISL_7246127
LC0939707	hCoV-19/USA/CA-CDC-LC0939707/2022	EPI_ISL_15976592
LC0938718	hCoV-19/USA/CA-CDC-LC0938718/2022	EPI_ISL_15976596
LC0939722	hCoV-19/USA/CA-CDC-LC0939722/2022	EPI_ISL_15976593
LC0939675	hCoV-19/USA/CA-CDC-LC0939675/2022	EPI_ISL_15976594
LC0393505	hCoV-19/USA/NH-CDC-LC0393505/2021	EPI_ISL_7246081
LC0939795	hCoV-19/USA/CA-CDC-LC0939795/2022	EPI_ISL_15976595
LC0393341	hCoV-19/USA/NH-CDC-LC0393341/2021	EPI_ISL_7246084
LC0938737	hCoV-19/USA/CA-CDC-LC0938737/2022	EPI_ISL_15976597
LC0938738	hCoV-19/USA/CA-CDC-LC0938738/2022	EPI_ISL_15976598
LC0391127	hCoV-19/USA/NE-CDC-LC0391127/2021	EPI_ISL_7246088
LC0938753	hCoV-19/USA/CA-CDC-LC0938753/2022	EPI_ISL_15976599
LC0938696	hCoV-19/USA/CA-CDC-LC0938696/2022	EPI_ISL_15976600
LC0938739	hCoV-19/USA/CA-CDC-LC0938739/2022	EPI_ISL_15976602
LC0938750	hCoV-19/USA/CA-CDC-LC0938750/2022	EPI_ISL_15976603
LC0938745	hCoV-19/USA/CA-CDC-LC0938745/2022	EPI_ISL_15976604
LC0938751	hCoV-19/USA/CA-CDC-LC0938751/2022	EPI_ISL_15976605
LC0938754	hCoV-19/USA/CA-CDC-LC0938754/2022	EPI_ISL_15976606
LC0938749	hCoV-19/USA/CA-CDC-LC0938749/2022	EPI_ISL_15976607
LC0938752	hCoV-19/USA/CA-CDC-LC0938752/2022	EPI_ISL_15976608
LC0938715	hCoV-19/USA/CA-CDC-LC0938715/2022	EPI_ISL_15976609
LC0938710	hCoV-19/USA/CA-CDC-LC0938710/2022	EPI_ISL_15976610
LC0938743	hCoV-19/USA/CA-CDC-LC0938743/2022	EPI_ISL_15976611
LC0938729	hCoV-19/USA/CA-CDC-LC0938729/2022	EPI_ISL_15976612
LC0938732	hCoV-19/USA/CA-CDC-LC0938732/2022	EPI_ISL_15976613
LC0938711	hCoV-19/USA/CA-CDC-LC0938711/2022	EPI_ISL_15976614
LC0938697	hCoV-19/USA/CA-CDC-LC0938697/2022	EPI_ISL_15976615
LC0938723	hCoV-19/USA/CA-CDC-LC0938723/2022	EPI_ISL_15976616
LC0938719	hCoV-19/USA/CA-CDC-LC0938719/2022	EPI_ISL_15976617
LC0938725	hCoV-19/USA/CA-CDC-LC0938725/2022	EPI_ISL_15976618
LC0938694	hCoV-19/USA/CA-CDC-LC0938694/2022	EPI_ISL_15976619
LC0392822	hCoV-19/USA/CO-CDC-LC0392822/2021	EPI_ISL_7244361
LC0939628	hCoV-19/USA/CA-CDC-LC0939628/2022	EPI_ISL_15976620
LC0938759	hCoV-19/USA/CA-CDC-LC0938759/2022	EPI_ISL_15976621
LC0939626	hCoV-19/USA/CA-CDC-LC0939626/2022	EPI_ISL_15976622
LC0938733	hCoV-19/USA/CA-CDC-LC0938733/2022	EPI_ISL_15976623
LC0938730	hCoV-19/USA/CA-CDC-LC0938730/2022	EPI_ISL_15976624
LC0938720	hCoV-19/USA/CA-CDC-LC0938720/2022	EPI_ISL_15976625
LC0938747	hCoV-19/USA/CA-CDC-LC0938747/2022	EPI_ISL_15976626
LC0938756	hCoV-19/USA/CA-CDC-LC0938756/2022	EPI_ISL_15976627
LC0938714	hCoV-19/USA/CA-CDC-LC0938714/2022	EPI_ISL_15976628
LC0939169	hCoV-19/USA/CA-CDC-LC0939169/2022	EPI_ISL_15976629
LC0938707	hCoV-19/USA/CA-CDC-LC0938707/2022	EPI_ISL_15976630
LC0938722	hCoV-19/USA/CA-CDC-LC0938722/2022	EPI_ISL_15976631
LC0938716	hCoV-19/USA/CA-CDC-LC0938716/2022	EPI_ISL_15976632
LC0939773	hCoV-19/USA/CA-CDC-LC0939773/2022	EPI_ISL_15976642
LC0938717	hCoV-19/USA/CA-CDC-LC0938717/2022	EPI_ISL_15976633
LC0938701	hCoV-19/USA/CA-CDC-LC0938701/2022	EPI_ISL_15976634
LC0939776	hCoV-19/USA/CA-CDC-LC0939776/2022	EPI_ISL_15976635
LC0939686	hCoV-19/USA/CA-CDC-LC0939686/2022	EPI_ISL_15976636
LC0939648	hCoV-19/USA/CA-CDC-LC0939648/2022	EPI_ISL_15976637
LC0939649	hCoV-19/USA/CA-CDC-LC0939649/2022	EPI_ISL_15976638
LC0393400	hCoV-19/USA/MA-CDC-LC0393400/2021	EPI_ISL_7245906
LC0939660	hCoV-19/USA/CA-CDC-LC0939660/2022	EPI_ISL_15976639
LC0939657	hCoV-19/USA/CA-CDC-LC0939657/2022	EPI_ISL_15976640
LC0939769	hCoV-19/USA/CA-CDC-LC0939769/2022	EPI_ISL_15976641
LC0939674	hCoV-19/USA/CA-CDC-LC0939674/2022	EPI_ISL_15976643
LC0939676	hCoV-19/USA/CA-CDC-LC0939676/2022	EPI_ISL_15976644
LC0939685	hCoV-19/USA/CA-CDC-LC0939685/2022	EPI_ISL_15976645
LC0939677	hCoV-19/USA/CA-CDC-LC0939677/2022	EPI_ISL_15976646
LC0939796	hCoV-19/USA/CA-CDC-LC0939796/2022	EPI_ISL_15976647
LC0939631	hCoV-19/USA/CA-CDC-LC0939631/2022	EPI_ISL_15976648
LC0939794	hCoV-19/USA/CA-CDC-LC0939794/2022	EPI_ISL_15976649
LC0939771	hCoV-19/USA/CA-CDC-LC0939771/2022	EPI_ISL_15976650
LC0938698	hCoV-19/USA/CA-CDC-LC0938698/2022	EPI_ISL_15976651
LC0939630	hCoV-19/USA/CA-CDC-LC0939630/2022	EPI_ISL_15976652
LC0939697	hCoV-19/USA/CA-CDC-LC0939697/2022	EPI_ISL_15976653
LC0939696	hCoV-19/USA/CA-CDC-LC0939696/2022	EPI_ISL_15976654
LC0939690	hCoV-19/USA/CA-CDC-LC0939690/2022	EPI_ISL_15976655
LC0939704	hCoV-19/USA/CA-CDC-LC0939704/2022	EPI_ISL_15976656
LC0939695	hCoV-19/USA/CA-CDC-LC0939695/2022	EPI_ISL_15976657
LC0939652	hCoV-19/USA/CA-CDC-LC0939652/2022	EPI_ISL_15976658
LC0939698	hCoV-19/USA/CA-CDC-LC0939698/2022	EPI_ISL_15976659
LC0939774	hCoV-19/USA/CA-CDC-LC0939774/2022	EPI_ISL_15976660
LC0939770	hCoV-19/USA/CA-CDC-LC0939770/2022	EPI_ISL_15976661
LC0939689	hCoV-19/USA/CA-CDC-LC0939689/2022	EPI_ISL_15976662
LC0939658	hCoV-19/USA/CA-CDC-LC0939658/2022	EPI_ISL_15976663
LC0939656	hCoV-19/USA/CA-CDC-LC0939656/2022	EPI_ISL_15976664
LC0939691	hCoV-19/USA/CA-CDC-LC0939691/2022	EPI_ISL_15976665
LC0939655	hCoV-19/USA/CA-CDC-LC0939655/2022	EPI_ISL_15976666
LC0939650	hCoV-19/USA/CA-CDC-LC0939650/2022	EPI_ISL_15976667
LC0939772	hCoV-19/USA/CA-CDC-LC0939772/2022	EPI_ISL_15976668
LC0939673	hCoV-19/USA/CA-CDC-LC0939673/2022	EPI_ISL_15976669
LC0939754	hCoV-19/USA/CA-CDC-LC0939754/2022	EPI_ISL_15976670
LC0939653	hCoV-19/USA/CA-CDC-LC0939653/2022	EPI_ISL_15976671
LC0939743	hCoV-19/USA/CA-CDC-LC0939743/2022	EPI_ISL_15976672
LC0938721	hCoV-19/USA/CA-CDC-LC0938721/2022	EPI_ISL_15976673
LC0391871	hCoV-19/USA/CO-CDC-LC0391871/2021	EPI_ISL_7251475
LC0388380	hCoV-19/USA/NY-CDC-LC0388380/2021	EPI_ISL_7252553
LC0392190	hCoV-19/USA/PA-CDC-LC0392190/2021	EPI_ISL_7253765
LC0406520	hCoV-19/USA/VA-CDC-LC0406520/2021	EPI_ISL_7911845
LC0391220	hCoV-19/USA/NM-CDC-LC0391220/2021	EPI_ISL_7249616
LC0388996	hCoV-19/USA/NJ-CDC-LC0388996/2021	EPI_ISL_7251362
LC0392240	hCoV-19/USA/PA-CDC-LC0392240/2021	EPI_ISL_7251409
LC0394720	hCoV-19/USA/PA-CDC-LC0394720/2021	EPI_ISL_7251842
LC0388509	hCoV-19/USA/CT-CDC-LC0388509/2021	EPI_ISL_7252227
LC0388454	hCoV-19/USA/PA-CDC-LC0388454/2021	EPI_ISL_7252244
LC0388369	hCoV-19/USA/NJ-CDC-LC0388369/2021	EPI_ISL_7252332
LC0050196	hCoV-19/USA/NC-CDC-LC0050196/2021	EPI_ISL_1942237
LC0053268	hCoV-19/USA/CA-CDC-LC0053268/2021	EPI_ISL_1932048
LC0053263	hCoV-19/USA/OK-CDC-LC0053263/2021	EPI_ISL_1932006
LC0053257	hCoV-19/USA/MD-CDC-LC0053257/2021	EPI_ISL_1932001
LC0053150	hCoV-19/USA/UT-CDC-LC0053150/2021	EPI_ISL_1932000
LC0053222	hCoV-19/USA/NM-CDC-LC0053222/2021	EPI_ISL_1931990
LC0053188	hCoV-19/USA/TX-CDC-LC0053188/2021	EPI_ISL_1931975
LC0053256	hCoV-19/USA/MO-CDC-LC0053256/2021	EPI_ISL_1931956
LC0053295	hCoV-19/USA/OR-CDC-LC0053295/2021	EPI_ISL_1931920
LC0053191	hCoV-19/USA/TX-CDC-LC0053191/2021	EPI_ISL_1931890
LC0053231	hCoV-19/USA/WV-CDC-LC0053231/2021	EPI_ISL_1931851
LC0053193	hCoV-19/USA/WV-CDC-LC0053193/2021	EPI_ISL_1931837
LC0053208	hCoV-19/USA/WV-CDC-LC0053208/2021	EPI_ISL_1931769
LC0053044	hCoV-19/USA/MN-CDC-LC0053044/2021	EPI_ISL_1931691
LC0053029	hCoV-19/USA/CA-CDC-LC0053029/2021	EPI_ISL_1931679
LC0053141	hCoV-19/USA/CA-CDC-LC0053141/2021	EPI_ISL_1931676
LC0053010	hCoV-19/USA/CA-CDC-LC0053010/2021	EPI_ISL_1931675
LC0053079	hCoV-19/USA/CA-CDC-LC0053079/2021	EPI_ISL_1931673
LC0053068	hCoV-19/USA/NM-CDC-LC0053068/2021	EPI_ISL_1931669
LC0053066	hCoV-19/USA/TX-CDC-LC0053066/2021	EPI_ISL_1931668
LC0053136	hCoV-19/USA/OR-CDC-LC0053136/2021	EPI_ISL_1931665
LC0053032	hCoV-19/USA/OR-CDC-LC0053032/2021	EPI_ISL_1931661
LC0053055	hCoV-19/USA/WA-CDC-LC0053055/2021	EPI_ISL_1931658
LC0053115	hCoV-19/USA/WA-CDC-LC0053115/2021	EPI_ISL_1931650
LC0053092	hCoV-19/USA/OR-CDC-LC0053092/2021	EPI_ISL_1931645
LC0053067	hCoV-19/USA/WA-CDC-LC0053067/2021	EPI_ISL_1931639
LC0053003	hCoV-19/USA/WA-CDC-LC0053003/2021	EPI_ISL_1931637
LC0053103	hCoV-19/USA/CO-CDC-LC0053103/2021	EPI_ISL_1931632
LC0053063	hCoV-19/USA/CO-CDC-LC0053063/2021	EPI_ISL_1931630
LC0053031	hCoV-19/USA/CO-CDC-LC0053031/2021	EPI_ISL_1931626
LC0053116	hCoV-19/USA/TX-CDC-LC0053116/2021	EPI_ISL_1931624
LC0053060	hCoV-19/USA/MN-CDC-LC0053060/2021	EPI_ISL_1931570
LC0053124	hCoV-19/USA/OH-CDC-LC0053124/2021	EPI_ISL_1931529
LC0053106	hCoV-19/USA/NV-CDC-LC0053106/2021	EPI_ISL_1931526
LC0052849	hCoV-19/USA/CA-CDC-LC0052849/2021	EPI_ISL_1931487
LC0052908	hCoV-19/USA/WI-CDC-LC0052908/2021	EPI_ISL_1931481
LC0436788	hCoV-19/USA/CA-CDC-LC0436788/2021	EPI_ISL_8264345
LC0052900	hCoV-19/USA/MN-CDC-LC0052900/2021	EPI_ISL_1931476
LC0052942	hCoV-19/USA/CO-CDC-LC0052942/2021	EPI_ISL_1931457
LC0052935	hCoV-19/USA/MT-CDC-LC0052935/2021	EPI_ISL_1931403
LC0052857	hCoV-19/USA/NM-CDC-LC0052857/2021	EPI_ISL_1931400
LC0052901	hCoV-19/USA/TX-CDC-LC0052901/2021	EPI_ISL_1931322
LC0052909	hCoV-19/USA/PA-CDC-LC0052909/2021	EPI_ISL_1931235
LC0052863	hCoV-19/USA/PA-CDC-LC0052863/2021	EPI_ISL_1931232
LC0052737	hCoV-19/USA/MO-CDC-LC0052737/2021	EPI_ISL_1931140
LC0052681	hCoV-19/USA/CA-CDC-LC0052681/2021	EPI_ISL_1931122
LC0052602	hCoV-19/USA/TX-CDC-LC0052602/2021	EPI_ISL_1931120
LC0052807	hCoV-19/USA/CO-CDC-LC0052807/2021	EPI_ISL_1931119
LC0052778	hCoV-19/USA/MN-CDC-LC0052778/2021	EPI_ISL_1931086
LC0052827	hCoV-19/USA/OK-CDC-LC0052827/2021	EPI_ISL_1931028
LC0052808	hCoV-19/USA/CA-CDC-LC0052808/2021	EPI_ISL_1930854
LC0068329	hCoV-19/USA/WA-CDC-LC0068329/2021	EPI_ISL_2482134
LC0068150	hCoV-19/USA/OH-CDC-LC0068150/2021	EPI_ISL_2482101
LC0068169	hCoV-19/USA/WV-CDC-LC0068169/2021	EPI_ISL_2482088
LC0068321	hCoV-19/USA/WA-CDC-LC0068321/2021	EPI_ISL_2482036
LC0068393	hCoV-19/USA/IL-CDC-LC0068393/2021	EPI_ISL_2481872
LC0067737	hCoV-19/USA/TX-CDC-LC0067737/2021	EPI_ISL_2481850
LC0067298	hCoV-19/USA/WA-CDC-LC0067298/2021	EPI_ISL_2481715
LC0067657	hCoV-19/USA/KS-CDC-LC0067657/2021	EPI_ISL_2481674
LC0067239	hCoV-19/USA/NV-CDC-LC0067239/2021	EPI_ISL_2481639
LC0067261	hCoV-19/USA/TX-CDC-LC0067261/2021	EPI_ISL_2481616
LC0067945	hCoV-19/USA/AZ-CDC-LC0067945/2021	EPI_ISL_2481611
LC0067505	hCoV-19/USA/KY-CDC-LC0067505/2021	EPI_ISL_2481522
LC0067854	hCoV-19/USA/WV-CDC-LC0067854/2021	EPI_ISL_2481508
LC0052792	hCoV-19/USA/NM-CDC-LC0052792/2021	EPI_ISL_1930814
LC0067001	hCoV-19/USA/SC-CDC-LC0067001/2021	EPI_ISL_2481340
LC0067189	hCoV-19/USA/PA-CDC-LC0067189/2021	EPI_ISL_2481294
LC0067187	hCoV-19/USA/PA-CDC-LC0067187/2021	EPI_ISL_2481281
LC0066959	hCoV-19/USA/NC-CDC-LC0066959/2021	EPI_ISL_2481266
LC0067031	hCoV-19/USA/NC-CDC-LC0067031/2021	EPI_ISL_2481259
LC0067035	hCoV-19/USA/VA-CDC-LC0067035/2021	EPI_ISL_2481255
LC0066875	hCoV-19/USA/VA-CDC-LC0066875/2021	EPI_ISL_2481214
LC0066514	hCoV-19/USA/NJ-CDC-LC0066514/2021	EPI_ISL_2481173
LC0052830	hCoV-19/USA/CO-CDC-LC0052830/2021	EPI_ISL_1930802
LC0066819	hCoV-19/USA/NC-CDC-LC0066819/2021	EPI_ISL_2481155
LC0052553	hCoV-19/USA/TX-CDC-LC0052553/2021	EPI_ISL_1930775
LC0066865	hCoV-19/USA/VA-CDC-LC0066865/2021	EPI_ISL_2481109
LC0052521	hCoV-19/USA/TX-CDC-LC0052521/2021	EPI_ISL_1930773
LC0052492	hCoV-19/USA/KS-CDC-LC0052492/2021	EPI_ISL_1930768
LC0066661	hCoV-19/USA/PA-CDC-LC0066661/2021	EPI_ISL_2481093
LC0066286	hCoV-19/USA/NJ-CDC-LC0066286/2021	EPI_ISL_2480964
LC0052589	hCoV-19/USA/TX-CDC-LC0052589/2021	EPI_ISL_1930735
LC0052474	hCoV-19/USA/CA-CDC-LC0052474/2021	EPI_ISL_1930702
LC0052574	hCoV-19/USA/OH-CDC-LC0052574/2021	EPI_ISL_1930700
LC0066050	hCoV-19/USA/NC-CDC-LC0066050/2021	EPI_ISL_2480714
LC0066379	hCoV-19/USA/NC-CDC-LC0066379/2021	EPI_ISL_2480701
LC0066382	hCoV-19/USA/MD-CDC-LC0066382/2021	EPI_ISL_2480662
LC0066061	hCoV-19/USA/NC-CDC-LC0066061/2021	EPI_ISL_2480660
LC0052267	hCoV-19/USA/FL-CDC-LC0052267/2021	EPI_ISL_1930625
LC0065619	hCoV-19/USA/VA-CDC-LC0065619/2021	EPI_ISL_2480568
LC0065636	hCoV-19/USA/VA-CDC-LC0065636/2021	EPI_ISL_2480559
LC0052275	hCoV-19/USA/FL-CDC-LC0052275/2021	EPI_ISL_1930581
LC0065649	hCoV-19/USA/GA-CDC-LC0065649/2021	EPI_ISL_2480526
LC0065681	hCoV-19/USA/NH-CDC-LC0065681/2021	EPI_ISL_2480510
LC0065549	hCoV-19/USA/FL-CDC-LC0065549/2021	EPI_ISL_2480451
LC0065545	hCoV-19/USA/FL-CDC-LC0065545/2021	EPI_ISL_2480437
LC0065351	hCoV-19/USA/FL-CDC-LC0065351/2021	EPI_ISL_2480435
LC0065509	hCoV-19/USA/FL-CDC-LC0065509/2021	EPI_ISL_2480428
LC0065575	hCoV-19/USA/FL-CDC-LC0065575/2021	EPI_ISL_2480284
LC0065280	hCoV-19/USA/NY-CDC-LC0065280/2021	EPI_ISL_2480231
LC0065289	hCoV-19/USA/FL-CDC-LC0065289/2021	EPI_ISL_2480218
LC0052254	hCoV-19/USA/FL-CDC-LC0052254/2021	EPI_ISL_1930533
LC0052335	hCoV-19/USA/VA-CDC-LC0052335/2021	EPI_ISL_1930475
LC0052448	hCoV-19/USA/VA-CDC-LC0052448/2021	EPI_ISL_1930452
LC0052273	hCoV-19/USA/CT-CDC-LC0052273/2021	EPI_ISL_1930298
LC0052303	hCoV-19/USA/MA-CDC-LC0052303/2021	EPI_ISL_1930273
LC0052314	hCoV-19/USA/MA-CDC-LC0052314/2021	EPI_ISL_1930222
LC0052078	hCoV-19/USA/FL-CDC-LC0052078/2021	EPI_ISL_1930115
LC0052007	hCoV-19/USA/FL-CDC-LC0052007/2021	EPI_ISL_1929813
LC0051880	hCoV-19/USA/FL-CDC-LC0051880/2021	EPI_ISL_1929810
LC0051938	hCoV-19/USA/FL-CDC-LC0051938/2021	EPI_ISL_1929801
LC0052111	hCoV-19/USA/TN-CDC-LC0052111/2021	EPI_ISL_1929791
LC0051971	hCoV-19/USA/LA-CDC-LC0051971/2021	EPI_ISL_1929779
LC0051959	hCoV-19/USA/FL-CDC-LC0051959/2021	EPI_ISL_1929738
LC0051920	hCoV-19/USA/NC-CDC-LC0051920/2021	EPI_ISL_1929724
LC0052201	hCoV-19/USA/NC-CDC-LC0052201/2021	EPI_ISL_1929721
LC0052193	hCoV-19/USA/TX-CDC-LC0052193/2021	EPI_ISL_1929718
LC0051851	hCoV-19/USA/GA-CDC-LC0051851/2021	EPI_ISL_1929712
LC0051887	hCoV-19/USA/GA-CDC-LC0051887/2021	EPI_ISL_1929709
LC0051993	hCoV-19/USA/NC-CDC-LC0051993/2021	EPI_ISL_1929703
LC0051982	hCoV-19/USA/NC-CDC-LC0051982/2021	EPI_ISL_1929700
LC0052083	hCoV-19/USA/NC-CDC-LC0052083/2021	EPI_ISL_1929694
LC0052077	hCoV-19/USA/NC-CDC-LC0052077/2021	EPI_ISL_1929688
LC0051913	hCoV-19/USA/NC-CDC-LC0051913/2021	EPI_ISL_1929679
LC0052044	hCoV-19/USA/NY-CDC-LC0052044/2021	EPI_ISL_1929657
LC0052186	hCoV-19/USA/NC-CDC-LC0052186/2021	EPI_ISL_1929625
LC0052181	hCoV-19/USA/FL-CDC-LC0052181/2021	EPI_ISL_1929604
LC0052160	hCoV-19/USA/GA-CDC-LC0052160/2021	EPI_ISL_1929577
LC0052141	hCoV-19/USA/NC-CDC-LC0052141/2021	EPI_ISL_1929550
LC0052126	hCoV-19/USA/NC-CDC-LC0052126/2021	EPI_ISL_1929529
LC0052158	hCoV-19/USA/MS-CDC-LC0052158/2021	EPI_ISL_1929487
LC0052067	hCoV-19/USA/FL-CDC-LC0052067/2021	EPI_ISL_1929484
LC0052138	hCoV-19/USA/FL-CDC-LC0052138/2021	EPI_ISL_1929481
LC0051956	hCoV-19/USA/VA-CDC-LC0051956/2021	EPI_ISL_1929475
LC0051997	hCoV-19/USA/NH-CDC-LC0051997/2021	EPI_ISL_1929439
LC0052179	hCoV-19/USA/NH-CDC-LC0052179/2021	EPI_ISL_1929418
LC0051768	hCoV-19/USA/NC-CDC-LC0051768/2021	EPI_ISL_1929376
LC0051699	hCoV-19/USA/NC-CDC-LC0051699/2021	EPI_ISL_1929374
LC0051783	hCoV-19/USA/VA-CDC-LC0051783/2021	EPI_ISL_1929353
LC0051685	hCoV-19/USA/NJ-CDC-LC0051685/2021	EPI_ISL_1929350
LC0051838	hCoV-19/USA/CT-CDC-LC0051838/2021	EPI_ISL_1929344
LC0051772	hCoV-19/USA/NY-CDC-LC0051772/2021	EPI_ISL_1929338
LC0051773	hCoV-19/USA/NJ-CDC-LC0051773/2021	EPI_ISL_1929323
LC0051806	hCoV-19/USA/NJ-CDC-LC0051806/2021	EPI_ISL_1929314
LC0051837	hCoV-19/USA/IL-CDC-LC0051837/2021	EPI_ISL_1929152
LC0051770	hCoV-19/USA/NJ-CDC-LC0051770/2021	EPI_ISL_1929059
LC0051787	hCoV-19/USA/NJ-CDC-LC0051787/2021	EPI_ISL_1929058
LC0051823	hCoV-19/USA/VA-CDC-LC0051823/2021	EPI_ISL_1929054
LC0051725	hCoV-19/USA/SC-CDC-LC0051725/2021	EPI_ISL_1929018
LC0051398	hCoV-19/USA/PA-CDC-LC0051398/2021	EPI_ISL_1929013
LC0051565	hCoV-19/USA/OH-CDC-LC0051565/2021	EPI_ISL_1929012
LC0051542	hCoV-19/USA/KY-CDC-LC0051542/2021	EPI_ISL_1928989
LC0051600	hCoV-19/USA/WV-CDC-LC0051600/2021	EPI_ISL_1928960
LC0051534	hCoV-19/USA/KY-CDC-LC0051534/2021	EPI_ISL_1928952
LC0051596	hCoV-19/USA/IL-CDC-LC0051596/2021	EPI_ISL_1928913
LC0051621	hCoV-19/USA/IL-CDC-LC0051621/2021	EPI_ISL_1928888
LC0051489	hCoV-19/USA/OH-CDC-LC0051489/2021	EPI_ISL_1928845
LC0051433	hCoV-19/USA/NY-CDC-LC0051433/2021	EPI_ISL_1928835
LC0051580	hCoV-19/USA/IN-CDC-LC0051580/2021	EPI_ISL_1928815
LC0051517	hCoV-19/USA/IL-CDC-LC0051517/2021	EPI_ISL_1928813
LC0051439	hCoV-19/USA/IL-CDC-LC0051439/2021	EPI_ISL_1928812
LC0388215	hCoV-19/USA/DE-CDC-LC0388215/2021	EPI_ISL_7247759
LC0051389	hCoV-19/USA/IN-CDC-LC0051389/2021	EPI_ISL_1928791
LC0051417	hCoV-19/USA/IN-CDC-LC0051417/2021	EPI_ISL_1928788
LC0051444	hCoV-19/USA/VA-CDC-LC0051444/2021	EPI_ISL_1928781
LC0051579	hCoV-19/USA/MI-CDC-LC0051579/2021	EPI_ISL_1928767
LC0051350	hCoV-19/USA/MD-CDC-LC0051350/2021	EPI_ISL_1928756
LC0051374	hCoV-19/USA/IL-CDC-LC0051374/2021	EPI_ISL_1928754
LC0051226	hCoV-19/USA/PA-CDC-LC0051226/2021	EPI_ISL_1928705
LC0051225	hCoV-19/USA/NJ-CDC-LC0051225/2021	EPI_ISL_1928659
LC0051016	hCoV-19/USA/NJ-CDC-LC0051016/2021	EPI_ISL_1928658
LC0050922	hCoV-19/USA/NJ-CDC-LC0050922/2021	EPI_ISL_1928643
LC0050998	hCoV-19/USA/NJ-CDC-LC0050998/2021	EPI_ISL_1928600
LC0050961	hCoV-19/USA/NJ-CDC-LC0050961/2021	EPI_ISL_1928557
LC0051082	hCoV-19/USA/NJ-CDC-LC0051082/2021	EPI_ISL_1928554
LC0050983	hCoV-19/USA/NJ-CDC-LC0050983/2021	EPI_ISL_1928504
LC0051118	hCoV-19/USA/NJ-CDC-LC0051118/2021	EPI_ISL_1928440
LC0051108	hCoV-19/USA/NJ-CDC-LC0051108/2021	EPI_ISL_1928421
LC0051214	hCoV-19/USA/IL-CDC-LC0051214/2021	EPI_ISL_1928418
LC0050934	hCoV-19/USA/NJ-CDC-LC0050934/2021	EPI_ISL_1928415
LC0051099	hCoV-19/USA/NJ-CDC-LC0051099/2021	EPI_ISL_1928409
LC0051107	hCoV-19/USA/NJ-CDC-LC0051107/2021	EPI_ISL_1928406
LC0050883	hCoV-19/USA/PA-CDC-LC0050883/2021	EPI_ISL_1928381
LC0051193	hCoV-19/USA/NY-CDC-LC0051193/2021	EPI_ISL_1928374
LC0051212	hCoV-19/USA/PA-CDC-LC0051212/2021	EPI_ISL_1928366
LC0051088	hCoV-19/USA/PA-CDC-LC0051088/2021	EPI_ISL_1928307
LC0051020	hCoV-19/USA/NJ-CDC-LC0051020/2021	EPI_ISL_1928227
LC0051154	hCoV-19/USA/PA-CDC-LC0051154/2021	EPI_ISL_1927862
LC0050963	hCoV-19/USA/PA-CDC-LC0050963/2021	EPI_ISL_1927853
LC0050902	hCoV-19/USA/PA-CDC-LC0050902/2021	EPI_ISL_1927750
LC0051021	hCoV-19/USA/NJ-CDC-LC0051021/2021	EPI_ISL_1927734
LC0050868	hCoV-19/USA/PA-CDC-LC0050868/2021	EPI_ISL_1927724
LC0051315	hCoV-19/USA/PA-CDC-LC0051315/2021	EPI_ISL_1927718
LC0051337	hCoV-19/USA/PA-CDC-LC0051337/2021	EPI_ISL_1927691
LC0050699	hCoV-19/USA/DC-CDC-LC0050699/2021	EPI_ISL_1927495
LC0050800	hCoV-19/USA/NC-CDC-LC0050800/2021	EPI_ISL_1927428
LC0050718	hCoV-19/USA/NC-CDC-LC0050718/2021	EPI_ISL_1927425
LC0050692	hCoV-19/USA/NC-CDC-LC0050692/2021	EPI_ISL_1927409
LC0050689	hCoV-19/USA/MD-CDC-LC0050689/2021	EPI_ISL_1927369
LC0050787	hCoV-19/USA/MD-CDC-LC0050787/2021	EPI_ISL_1927363
LC0050607	hCoV-19/USA/MD-CDC-LC0050607/2021	EPI_ISL_1927338
LC0050686	hCoV-19/USA/VA-CDC-LC0050686/2021	EPI_ISL_1927332
LC0050650	hCoV-19/USA/NC-CDC-LC0050650/2021	EPI_ISL_1927329
LC0050619	hCoV-19/USA/NC-CDC-LC0050619/2021	EPI_ISL_1927326
LC0050666	hCoV-19/USA/WI-CDC-LC0050666/2021	EPI_ISL_1927287
LC0050777	hCoV-19/USA/IN-CDC-LC0050777/2021	EPI_ISL_1927268
LC0050773	hCoV-19/USA/IN-CDC-LC0050773/2021	EPI_ISL_1927265
LC0050628	hCoV-19/USA/IN-CDC-LC0050628/2021	EPI_ISL_1927262
LC0050599	hCoV-19/USA/IN-CDC-LC0050599/2021	EPI_ISL_1927259
LC0050852	hCoV-19/USA/IN-CDC-LC0050852/2021	EPI_ISL_1927256
LC0050836	hCoV-19/USA/MD-CDC-LC0050836/2021	EPI_ISL_1927231
LC0050701	hCoV-19/USA/VA-CDC-LC0050701/2021	EPI_ISL_1927222
LC0050663	hCoV-19/USA/KY-CDC-LC0050663/2021	EPI_ISL_1927204
LC0050622	hCoV-19/USA/OH-CDC-LC0050622/2021	EPI_ISL_1927182
LC0050811	hCoV-19/USA/MD-CDC-LC0050811/2021	EPI_ISL_1927161
LC0050680	hCoV-19/USA/MD-CDC-LC0050680/2021	EPI_ISL_1927155
LC0050593	hCoV-19/USA/MD-CDC-LC0050593/2021	EPI_ISL_1927149
LC0050797	hCoV-19/USA/IL-CDC-LC0050797/2021	EPI_ISL_1927142
LC0050820	hCoV-19/USA/VA-CDC-LC0050820/2021	EPI_ISL_1927121
LC0050705	hCoV-19/USA/NC-CDC-LC0050705/2021	EPI_ISL_1927100
LC0050854	hCoV-19/USA/NC-CDC-LC0050854/2021	EPI_ISL_1927097
LC0050829	hCoV-19/USA/IL-CDC-LC0050829/2021	EPI_ISL_1927085
LC0050779	hCoV-19/USA/IL-CDC-LC0050779/2021	EPI_ISL_1927078
LC0050625	hCoV-19/USA/IL-CDC-LC0050625/2021	EPI_ISL_1927075
LC0050606	hCoV-19/USA/IL-CDC-LC0050606/2021	EPI_ISL_1927063
LC0050828	hCoV-19/USA/IN-CDC-LC0050828/2021	EPI_ISL_1927057
LC0050815	hCoV-19/USA/IL-CDC-LC0050815/2021	EPI_ISL_1927040
LC0050589	hCoV-19/USA/IL-CDC-LC0050589/2021	EPI_ISL_1927033
LC0050775	hCoV-19/USA/IL-CDC-LC0050775/2021	EPI_ISL_1927028
LC0050658	hCoV-19/USA/IN-CDC-LC0050658/2021	EPI_ISL_1927018
LC0050648	hCoV-19/USA/IN-CDC-LC0050648/2021	EPI_ISL_1927015
LC0050757	hCoV-19/USA/IL-CDC-LC0050757/2021	EPI_ISL_1927012
LC0050608	hCoV-19/USA/IL-CDC-LC0050608/2021	EPI_ISL_1927006
LC0050838	hCoV-19/USA/WI-CDC-LC0050838/2021	EPI_ISL_1926995
LC0050693	hCoV-19/USA/IL-CDC-LC0050693/2021	EPI_ISL_1926977
LC0050753	hCoV-19/USA/VA-CDC-LC0050753/2021	EPI_ISL_1926943
LC0050610	hCoV-19/USA/VA-CDC-LC0050610/2021	EPI_ISL_1926940
LC0050792	hCoV-19/USA/MI-CDC-LC0050792/2021	EPI_ISL_1926864
LC0050602	hCoV-19/USA/MD-CDC-LC0050602/2021	EPI_ISL_1926849
LC0050707	hCoV-19/USA/NC-CDC-LC0050707/2021	EPI_ISL_1926843
LC0050771	hCoV-19/USA/IL-CDC-LC0050771/2021	EPI_ISL_1926830
LC0050480	hCoV-19/USA/VA-CDC-LC0050480/2021	EPI_ISL_1926811
LC0050403	hCoV-19/USA/IL-CDC-LC0050403/2021	EPI_ISL_1926713
LC0050475	hCoV-19/USA/NC-CDC-LC0050475/2021	EPI_ISL_1926642
LC0050060	hCoV-19/USA/FL-CDC-LC0050060/2021	EPI_ISL_1926559
LC0050323	hCoV-19/Puerto Rico/PR-CDC-LC0050323/2021	EPI_ISL_1926544
LC0050135	hCoV-19/USA/TN-CDC-LC0050135/2021	EPI_ISL_1926521
LC0050057	hCoV-19/USA/NH-CDC-LC0050057/2021	EPI_ISL_1926460
LC0050206	hCoV-19/USA/CT-CDC-LC0050206/2021	EPI_ISL_1926458
LC0050298	hCoV-19/USA/NH-CDC-LC0050298/2021	EPI_ISL_1926456
LC0050247	hCoV-19/USA/CT-CDC-LC0050247/2021	EPI_ISL_1926455
LC0050008	hCoV-19/USA/NC-CDC-LC0050008/2021	EPI_ISL_1926443
LC0050156	hCoV-19/USA/NC-CDC-LC0050156/2021	EPI_ISL_1926441
LC0050081	hCoV-19/USA/NC-CDC-LC0050081/2021	EPI_ISL_1926436
LC0049999	hCoV-19/USA/NY-CDC-LC0049999/2021	EPI_ISL_1926427
LC0050222	hCoV-19/USA/FL-CDC-LC0050222/2021	EPI_ISL_1926423
LC0049982	hCoV-19/USA/FL-CDC-LC0049982/2021	EPI_ISL_1926419
LC0050062	hCoV-19/USA/FL-CDC-LC0050062/2021	EPI_ISL_1926418
LC0050308	hCoV-19/USA/FL-CDC-LC0050308/2021	EPI_ISL_1926417
LC0050095	hCoV-19/USA/NY-CDC-LC0050095/2021	EPI_ISL_1926412
LC0050154	hCoV-19/USA/MA-CDC-LC0050154/2021	EPI_ISL_1926410
LC0050097	hCoV-19/USA/FL-CDC-LC0050097/2021	EPI_ISL_1926404
LC0049934	hCoV-19/USA/FL-CDC-LC0049934/2021	EPI_ISL_1926403
LC0049971	hCoV-19/USA/FL-CDC-LC0049971/2021	EPI_ISL_1926397
LC0050090	hCoV-19/USA/FL-CDC-LC0050090/2021	EPI_ISL_1926396
LC0050242	hCoV-19/USA/LA-CDC-LC0050242/2021	EPI_ISL_1926392
LC0050019	hCoV-19/USA/LA-CDC-LC0050019/2021	EPI_ISL_1926391
LC0050299	hCoV-19/USA/VA-CDC-LC0050299/2021	EPI_ISL_1926361
LC0050198	hCoV-19/USA/VA-CDC-LC0050198/2021	EPI_ISL_1926360
LC0050250	hCoV-19/USA/NC-CDC-LC0050250/2021	EPI_ISL_1926356
LC0050131	hCoV-19/USA/MD-CDC-LC0050131/2021	EPI_ISL_1926353
LC0050066	hCoV-19/USA/MD-CDC-LC0050066/2021	EPI_ISL_1926351
LC0050071	hCoV-19/USA/MD-CDC-LC0050071/2021	EPI_ISL_1926339
LC0050249	hCoV-19/USA/NC-CDC-LC0050249/2021	EPI_ISL_1926336
LC0050182	hCoV-19/USA/VA-CDC-LC0050182/2021	EPI_ISL_1926333
LC0049785	hCoV-19/USA/NJ-CDC-LC0049785/2021	EPI_ISL_1926307
LC0049751	hCoV-19/USA/KY-CDC-LC0049751/2021	EPI_ISL_1926304
LC0049761	hCoV-19/USA/NY-CDC-LC0049761/2021	EPI_ISL_1926301
LC0049860	hCoV-19/USA/NJ-CDC-LC0049860/2021	EPI_ISL_1926299
LC0049890	hCoV-19/USA/NY-CDC-LC0049890/2021	EPI_ISL_1926297
LC0049783	hCoV-19/USA/NJ-CDC-LC0049783/2021	EPI_ISL_1926290
LC0049901	hCoV-19/USA/PA-CDC-LC0049901/2021	EPI_ISL_1926275
LC0049768	hCoV-19/USA/PA-CDC-LC0049768/2021	EPI_ISL_1926240
LC0049790	hCoV-19/USA/PA-CDC-LC0049790/2021	EPI_ISL_1926237
LC0049695	hCoV-19/USA/NJ-CDC-LC0049695/2021	EPI_ISL_1926233
LC0049894	hCoV-19/USA/NY-CDC-LC0049894/2021	EPI_ISL_1926231
LC0049893	hCoV-19/USA/NY-CDC-LC0049893/2021	EPI_ISL_1926230
LC0049683	hCoV-19/USA/IL-CDC-LC0049683/2021	EPI_ISL_1926200
LC0049699	hCoV-19/USA/IL-CDC-LC0049699/2021	EPI_ISL_1926148
LC0049857	hCoV-19/USA/WI-CDC-LC0049857/2021	EPI_ISL_1926138
LC0049801	hCoV-19/USA/IL-CDC-LC0049801/2021	EPI_ISL_1926132
LC0049813	hCoV-19/USA/SC-CDC-LC0049813/2021	EPI_ISL_1926117
LC0049740	hCoV-19/USA/NC-CDC-LC0049740/2021	EPI_ISL_1926111
LC0049758	hCoV-19/USA/NC-CDC-LC0049758/2021	EPI_ISL_1926054
LC0049796	hCoV-19/USA/PA-CDC-LC0049796/2021	EPI_ISL_1926039
LC0049882	hCoV-19/USA/DE-CDC-LC0049882/2021	EPI_ISL_1926027
LC0049827	hCoV-19/USA/NJ-CDC-LC0049827/2021	EPI_ISL_1926008
LC0049706	hCoV-19/USA/NJ-CDC-LC0049706/2021	EPI_ISL_1925958
LC0049832	hCoV-19/USA/NJ-CDC-LC0049832/2021	EPI_ISL_1925948
LC0049723	hCoV-19/USA/NC-CDC-LC0049723/2021	EPI_ISL_1925890
LC0049771	hCoV-19/USA/FL-CDC-LC0049771/2021	EPI_ISL_1925887
LC0049573	hCoV-19/USA/KY-CDC-LC0049573/2021	EPI_ISL_1925856
LC0049533	hCoV-19/USA/IN-CDC-LC0049533/2021	EPI_ISL_1925837
LC0049541	hCoV-19/USA/NC-CDC-LC0049541/2021	EPI_ISL_1925692
LC0049489	hCoV-19/USA/DC-CDC-LC0049489/2021	EPI_ISL_1925686
LC0049604	hCoV-19/USA/VA-CDC-LC0049604/2021	EPI_ISL_1925645
LC0079130	hCoV-19/USA/NE-CDC-LC0079130/2021	EPI_ISL_2872736
LC0467468	hCoV-19/USA/KS-CDC-LC0467468/2021	EPI_ISL_9030745
LC0565723	hCoV-19/USA/CA-CDC-LC0565723/2022	EPI_ISL_11530744
LC0565779	hCoV-19/USA/CA-CDC-LC0565779/2022	EPI_ISL_11530746
LC0565762	hCoV-19/USA/CA-CDC-LC0565762/2022	EPI_ISL_11530748
LC0565972	hCoV-19/USA/NV-CDC-LC0565972/2022	EPI_ISL_11528687
LC0565973	hCoV-19/USA/NV-CDC-LC0565973/2022	EPI_ISL_11528689
LC0565707	hCoV-19/USA/CA-CDC-LC0565707/2022	EPI_ISL_11530734
LC0565474	hCoV-19/USA/AZ-CDC-LC0565474/2022	EPI_ISL_11528493
LC0565070	hCoV-19/USA/FL-CDC-LC0565070/2022	EPI_ISL_11528505
LC0565469	hCoV-19/USA/NM-CDC-LC0565469/2022	EPI_ISL_11528455
LC0565049	hCoV-19/USA/FL-CDC-LC0565049/2022	EPI_ISL_11528445
LC0565033	hCoV-19/USA/CO-CDC-LC0565033/2022	EPI_ISL_11528447
LC0564978	hCoV-19/USA/CO-CDC-LC0564978/2022	EPI_ISL_11528446
LC0565359	hCoV-19/USA/CO-CDC-LC0565359/2022	EPI_ISL_11528449
LC0565038	hCoV-19/USA/MN-CDC-LC0565038/2022	EPI_ISL_11528453
LC0564988	hCoV-19/USA/MN-CDC-LC0564988/2022	EPI_ISL_11528450
LC0565043	hCoV-19/USA/FL-CDC-LC0565043/2022	EPI_ISL_11528451
LC0565373	hCoV-19/USA/NV-CDC-LC0565373/2022	EPI_ISL_11528454
LC0564906	hCoV-19/USA/FL-CDC-LC0564906/2022	EPI_ISL_11528456
LC0564911	hCoV-19/USA/WV-CDC-LC0564911/2022	EPI_ISL_11528458
LC0565063	hCoV-19/USA/FL-CDC-LC0565063/2022	EPI_ISL_11528459
LC0564890	hCoV-19/USA/FL-CDC-LC0564890/2022	EPI_ISL_11528460
LC0564921	hCoV-19/USA/FL-CDC-LC0564921/2022	EPI_ISL_11528462
LC0565055	hCoV-19/USA/FL-CDC-LC0565055/2022	EPI_ISL_11528463
LC0565336	hCoV-19/USA/WI-CDC-LC0565336/2022	EPI_ISL_11528464
LC0565468	hCoV-19/USA/NM-CDC-LC0565468/2022	EPI_ISL_11528465
LC0564920	hCoV-19/USA/PA-CDC-LC0564920/2022	EPI_ISL_11528467
LC0565345	hCoV-19/USA/MN-CDC-LC0565345/2022	EPI_ISL_11528468
LC0565015	hCoV-19/USA/MN-CDC-LC0565015/2022	EPI_ISL_11528469
LC0564899	hCoV-19/USA/IL-CDC-LC0564899/2022	EPI_ISL_11528471
LC0564891	hCoV-19/USA/FL-CDC-LC0564891/2022	EPI_ISL_11528472
LC0564500	hCoV-19/USA/NY-CDC-LC0564500/2022	EPI_ISL_11528473
LC0565475	hCoV-19/USA/NM-CDC-LC0565475/2022	EPI_ISL_11528475
LC0564538	hCoV-19/USA/NY-CDC-LC0564538/2022	EPI_ISL_11528476
LC0565022	hCoV-19/USA/MN-CDC-LC0565022/2022	EPI_ISL_11528477
LC0566110	hCoV-19/USA/MO-CDC-LC0566110/2022	EPI_ISL_11528479
LC0566098	hCoV-19/USA/MO-CDC-LC0566098/2022	EPI_ISL_11528480
LC0565402	hCoV-19/USA/NM-CDC-LC0565402/2022	EPI_ISL_11528481
LC0565476	hCoV-19/USA/NM-CDC-LC0565476/2022	EPI_ISL_11528482
LC0565058	hCoV-19/USA/FL-CDC-LC0565058/2022	EPI_ISL_11528500
LC0564993	hCoV-19/USA/CO-CDC-LC0564993/2022	EPI_ISL_11528484
LC0564534	hCoV-19/USA/NY-CDC-LC0564534/2022	EPI_ISL_11528485
LC0565477	hCoV-19/USA/AZ-CDC-LC0565477/2022	EPI_ISL_11528486
LC0565495	hCoV-19/USA/NM-CDC-LC0565495/2022	EPI_ISL_11528488
LC0565486	hCoV-19/USA/AZ-CDC-LC0565486/2022	EPI_ISL_11528489
LC0565382	hCoV-19/USA/TX-CDC-LC0565382/2022	EPI_ISL_11528490
LC0564885	hCoV-19/USA/FL-CDC-LC0564885/2022	EPI_ISL_11528494
LC0566118	hCoV-19/USA/MO-CDC-LC0566118/2022	EPI_ISL_11528492
LC0565034	hCoV-19/USA/MN-CDC-LC0565034/2022	EPI_ISL_11528496
LC0565023	hCoV-19/USA/CO-CDC-LC0565023/2022	EPI_ISL_11528497
LC0565340	hCoV-19/USA/CO-CDC-LC0565340/2022	EPI_ISL_11528498
LC0564916	hCoV-19/USA/FL-CDC-LC0564916/2022	EPI_ISL_11528501
LC0565478	hCoV-19/USA/AZ-CDC-LC0565478/2022	EPI_ISL_11528502
LC0565051	hCoV-19/USA/FL-CDC-LC0565051/2022	EPI_ISL_11528503
LC0564540	hCoV-19/USA/NY-CDC-LC0564540/2022	EPI_ISL_11528506
LC0564502	hCoV-19/USA/VT-CDC-LC0564502/2022	EPI_ISL_11528507
LC0564546	hCoV-19/USA/NY-CDC-LC0564546/2022	EPI_ISL_11528515
LC0564570	hCoV-19/USA/NY-CDC-LC0564570/2022	EPI_ISL_11528508
LC0564592	hCoV-19/USA/NY-CDC-LC0564592/2022	EPI_ISL_11528510
LC0564572	hCoV-19/USA/MA-CDC-LC0564572/2022	EPI_ISL_11528511
LC0564541	hCoV-19/USA/MA-CDC-LC0564541/2022	EPI_ISL_11528512
LC0564573	hCoV-19/USA/MA-CDC-LC0564573/2022	EPI_ISL_11528514
LC0564571	hCoV-19/USA/NY-CDC-LC0564571/2022	EPI_ISL_11528517
LC0564548	hCoV-19/USA/NY-CDC-LC0564548/2022	EPI_ISL_11528518
LC0564547	hCoV-19/USA/NY-CDC-LC0564547/2022	EPI_ISL_11528519
LC0564525	hCoV-19/USA/MA-CDC-LC0564525/2022	EPI_ISL_11528521
LC0564506	hCoV-19/USA/RI-CDC-LC0564506/2022	EPI_ISL_11528522
LC0564900	hCoV-19/USA/FL-CDC-LC0564900/2022	EPI_ISL_11528523
LC0564507	hCoV-19/USA/RI-CDC-LC0564507/2022	EPI_ISL_11528524
LC0565071	hCoV-19/USA/FL-CDC-LC0565071/2022	EPI_ISL_11528526
LC0564508	hCoV-19/USA/RI-CDC-LC0564508/2022	EPI_ISL_11528527
LC0564498	hCoV-19/USA/RI-CDC-LC0564498/2022	EPI_ISL_11528528
LC0564509	hCoV-19/USA/CT-CDC-LC0564509/2022	EPI_ISL_11528530
LC0564590	hCoV-19/USA/NH-CDC-LC0564590/2022	EPI_ISL_11528531
LC0564591	hCoV-19/USA/MA-CDC-LC0564591/2022	EPI_ISL_11528532
LC0564979	hCoV-19/USA/CO-CDC-LC0564979/2022	EPI_ISL_11528533
LC0564524	hCoV-19/USA/MA-CDC-LC0564524/2022	EPI_ISL_11528535
LC0565020	hCoV-19/USA/CO-CDC-LC0565020/2022	EPI_ISL_11528536
LC0564497	hCoV-19/USA/MA-CDC-LC0564497/2022	EPI_ISL_11528564
LC0565027	hCoV-19/USA/CO-CDC-LC0565027/2022	EPI_ISL_11528537
LC0565496	hCoV-19/USA/NM-CDC-LC0565496/2022	EPI_ISL_11528541
LC0564992	hCoV-19/USA/CO-CDC-LC0564992/2022	EPI_ISL_11528539
LC0564510	hCoV-19/USA/CT-CDC-LC0564510/2022	EPI_ISL_11528540
LC0565471	hCoV-19/USA/TX-CDC-LC0565471/2022	EPI_ISL_11528543
LC0565364	hCoV-19/USA/AZ-CDC-LC0565364/2022	EPI_ISL_11528544
LC0565470	hCoV-19/USA/AZ-CDC-LC0565470/2022	EPI_ISL_11528549
LC0564526	hCoV-19/USA/RI-CDC-LC0564526/2022	EPI_ISL_11528545
LC0565503	hCoV-19/USA/NM-CDC-LC0565503/2022	EPI_ISL_11528552
LC0565365	hCoV-19/USA/AZ-CDC-LC0565365/2022	EPI_ISL_11528557
LC0564463	hCoV-19/USA/NJ-CDC-LC0564463/2022	EPI_ISL_11528588
LC0565494	hCoV-19/USA/NM-CDC-LC0565494/2022	EPI_ISL_11528546
LC0565498	hCoV-19/USA/NM-CDC-LC0565498/2022	EPI_ISL_11528548
LC0565499	hCoV-19/USA/NM-CDC-LC0565499/2022	EPI_ISL_11528556
LC0564535	hCoV-19/USA/RI-CDC-LC0564535/2022	EPI_ISL_11528558
LC0564457	hCoV-19/USA/NJ-CDC-LC0564457/2022	EPI_ISL_11528594
LC0565502	hCoV-19/USA/NM-CDC-LC0565502/2022	EPI_ISL_11528550
LC0565366	hCoV-19/USA/NM-CDC-LC0565366/2022	EPI_ISL_11528553
LC0564494	hCoV-19/USA/CT-CDC-LC0564494/2022	EPI_ISL_11528554
LC0564587	hCoV-19/USA/RI-CDC-LC0564587/2022	EPI_ISL_11528560
LC0564586	hCoV-19/USA/MA-CDC-LC0564586/2022	EPI_ISL_11528561
LC0564555	hCoV-19/USA/CT-CDC-LC0564555/2022	EPI_ISL_11528562
LC0564454	hCoV-19/USA/NJ-CDC-LC0564454/2022	EPI_ISL_11528568
LC0564459	hCoV-19/USA/PA-CDC-LC0564459/2022	EPI_ISL_11528565
LC0564449	hCoV-19/USA/NJ-CDC-LC0564449/2022	EPI_ISL_11528566
LC0564523	hCoV-19/USA/RI-CDC-LC0564523/2022	EPI_ISL_11528570
LC0564465	hCoV-19/USA/NJ-CDC-LC0564465/2022	EPI_ISL_11528574
LC0389565	hCoV-19/USA/AK-CDC-LC0389565/2021	EPI_ISL_7247625
LC0564550	hCoV-19/USA/CT-CDC-LC0564550/2022	EPI_ISL_11528569
LC0564475	hCoV-19/USA/PA-CDC-LC0564475/2022	EPI_ISL_11528571
LC0564455	hCoV-19/USA/NJ-CDC-LC0564455/2022	EPI_ISL_11528573
LC0565882	hCoV-19/USA/TX-CDC-LC0565882/2022	EPI_ISL_11528575
LC0565362	hCoV-19/USA/CA-CDC-LC0565362/2022	EPI_ISL_11528578
LC0566094	hCoV-19/USA/NE-CDC-LC0566094/2022	EPI_ISL_11528579
LC0565501	hCoV-19/USA/WA-CDC-LC0565501/2022	EPI_ISL_11528582
LC0565386	hCoV-19/USA/AZ-CDC-LC0565386/2022	EPI_ISL_11528584
LC0565384	hCoV-19/USA/AZ-CDC-LC0565384/2022	EPI_ISL_11528586
LC0565363	hCoV-19/USA/AZ-CDC-LC0565363/2022	EPI_ISL_11528583
LC0565482	hCoV-19/USA/CO-CDC-LC0565482/2022	EPI_ISL_11528587
LC0564521	hCoV-19/USA/RI-CDC-LC0564521/2022	EPI_ISL_11528590
LC0565010	hCoV-19/USA/CO-CDC-LC0565010/2022	EPI_ISL_11528592
LC0564462	hCoV-19/USA/NY-CDC-LC0564462/2022	EPI_ISL_11528596
LC0564530	hCoV-19/USA/CT-CDC-LC0564530/2022	EPI_ISL_11528591
LC0564346	hCoV-19/USA/NY-CDC-LC0564346/2022	EPI_ISL_11528624
LC0564444	hCoV-19/USA/NY-CDC-LC0564444/2022	EPI_ISL_11528595
LC0564480	hCoV-19/USA/NJ-CDC-LC0564480/2022	EPI_ISL_11528598
LC0564466	hCoV-19/USA/NJ-CDC-LC0564466/2022	EPI_ISL_11528599
LC0564551	hCoV-19/USA/CT-CDC-LC0564551/2022	EPI_ISL_11528602
LC0564453	hCoV-19/USA/NY-CDC-LC0564453/2022	EPI_ISL_11528609
LC0392694	hCoV-19/USA/CA-CDC-LC0392694/2021	EPI_ISL_7247697
LC0564520	hCoV-19/USA/RI-CDC-LC0564520/2022	EPI_ISL_11528603
LC0564594	hCoV-19/USA/NY-CDC-LC0564594/2022	EPI_ISL_11528608
LC0564522	hCoV-19/USA/RI-CDC-LC0564522/2022	EPI_ISL_11528605
LC0564461	hCoV-19/USA/NJ-CDC-LC0564461/2022	EPI_ISL_11528611
LC0564450	hCoV-19/USA/NY-CDC-LC0564450/2022	EPI_ISL_11528616
LC0564443	hCoV-19/USA/NJ-CDC-LC0564443/2022	EPI_ISL_11528606
LC0564460	hCoV-19/USA/NJ-CDC-LC0564460/2022	EPI_ISL_11528612
LC0564469	hCoV-19/USA/NJ-CDC-LC0564469/2022	EPI_ISL_11528613
LC0564481	hCoV-19/USA/NJ-CDC-LC0564481/2022	EPI_ISL_11528615
LC0564476	hCoV-19/USA/NJ-CDC-LC0564476/2022	EPI_ISL_11528617
LC0564456	hCoV-19/USA/NJ-CDC-LC0564456/2022	EPI_ISL_11528623
LC0564458	hCoV-19/USA/NY-CDC-LC0564458/2022	EPI_ISL_11528627
LC0564493	hCoV-19/USA/FL-CDC-LC0564493/2022	EPI_ISL_11528618
LC0564477	hCoV-19/USA/NJ-CDC-LC0564477/2022	EPI_ISL_11528620
LC0564495	hCoV-19/USA/NH-CDC-LC0564495/2022	EPI_ISL_11528621
LC0564347	hCoV-19/USA/NY-CDC-LC0564347/2022	EPI_ISL_11528625
LC0564467	hCoV-19/USA/NJ-CDC-LC0564467/2022	EPI_ISL_11528628
LC0564468	hCoV-19/USA/NJ-CDC-LC0564468/2022	EPI_ISL_11528629
LC0564442	hCoV-19/USA/NY-CDC-LC0564442/2022	EPI_ISL_11528631
LC0564369	hCoV-19/USA/NY-CDC-LC0564369/2022	EPI_ISL_11528654
LC0564533	hCoV-19/USA/NY-CDC-LC0564533/2022	EPI_ISL_11528660
LC0390223	hCoV-19/USA/AZ-CDC-LC0390223/2021	EPI_ISL_7247818
LC0564549	hCoV-19/USA/CT-CDC-LC0564549/2022	EPI_ISL_11528632
LC0564620	hCoV-19/USA/NJ-CDC-LC0564620/2022	EPI_ISL_11528634
LC0564367	hCoV-19/USA/NJ-CDC-LC0564367/2022	EPI_ISL_11528647
LC0565004	hCoV-19/USA/MN-CDC-LC0565004/2022	EPI_ISL_11528635
LC0564349	hCoV-19/USA/NY-CDC-LC0564349/2022	EPI_ISL_11528636
LC0565565	hCoV-19/USA/WV-CDC-LC0565565/2022	EPI_ISL_11528638
LC0565370	hCoV-19/USA/CO-CDC-LC0565370/2022	EPI_ISL_11528648
LC0565558	hCoV-19/USA/WV-CDC-LC0565558/2022	EPI_ISL_11528640
LC0563979	hCoV-19/USA/NC-CDC-LC0563979/2022	EPI_ISL_11528652
LC0565481	hCoV-19/USA/CO-CDC-LC0565481/2022	EPI_ISL_11528641
LC0565484	hCoV-19/USA/CO-CDC-LC0565484/2022	EPI_ISL_11528649
LC0565699	hCoV-19/USA/HI-CDC-LC0565699/2022	EPI_ISL_11530736
LC0564473	hCoV-19/USA/NJ-CDC-LC0564473/2022	EPI_ISL_11528643
LC0564553	hCoV-19/USA/CT-CDC-LC0564553/2022	EPI_ISL_11528656
LC0565376	hCoV-19/USA/NV-CDC-LC0565376/2022	EPI_ISL_11528644
LC0564350	hCoV-19/USA/NY-CDC-LC0564350/2022	EPI_ISL_11528655
LC0565485	hCoV-19/USA/CO-CDC-LC0565485/2022	EPI_ISL_11528645
LC0564606	hCoV-19/USA/PA-CDC-LC0564606/2022	EPI_ISL_11528663
LC0565400	hCoV-19/USA/NV-CDC-LC0565400/2022	EPI_ISL_11528651
LC0564474	hCoV-19/USA/NJ-CDC-LC0564474/2022	EPI_ISL_11528677
LC0564482	hCoV-19/USA/FL-CDC-LC0564482/2022	EPI_ISL_11528657
LC0564632	hCoV-19/USA/NJ-CDC-LC0564632/2022	EPI_ISL_11528670
LC0564447	hCoV-19/USA/NJ-CDC-LC0564447/2022	EPI_ISL_11528672
LC0564384	hCoV-19/USA/NY-CDC-LC0564384/2022	EPI_ISL_11528659
LC0564569	hCoV-19/USA/NY-CDC-LC0564569/2022	EPI_ISL_11528661
LC0564484	hCoV-19/USA/TN-CDC-LC0564484/2022	EPI_ISL_11528664
LC0564516	hCoV-19/USA/RI-CDC-LC0564516/2022	EPI_ISL_11528669
LC0390631	hCoV-19/USA/AZ-CDC-LC0390631/2021	EPI_ISL_7247849
LC0564382	hCoV-19/USA/NY-CDC-LC0564382/2022	EPI_ISL_11528665
LC0564479	hCoV-19/USA/NJ-CDC-LC0564479/2022	EPI_ISL_11528667
LC0564575	hCoV-19/USA/MA-CDC-LC0564575/2022	EPI_ISL_11528693
LC0564554	hCoV-19/USA/RI-CDC-LC0564554/2022	EPI_ISL_11528668
LC0564452	hCoV-19/USA/NJ-CDC-LC0564452/2022	EPI_ISL_11528673
LC0564383	hCoV-19/USA/NJ-CDC-LC0564383/2022	EPI_ISL_11528674
LC0564348	hCoV-19/USA/NY-CDC-LC0564348/2022	EPI_ISL_11528676
LC0564512	hCoV-19/USA/CT-CDC-LC0564512/2022	EPI_ISL_11528681
LC0564381	hCoV-19/USA/NY-CDC-LC0564381/2022	EPI_ISL_11528678
LC0564511	hCoV-19/USA/CT-CDC-LC0564511/2022	EPI_ISL_11528682
LC0564515	hCoV-19/USA/RI-CDC-LC0564515/2022	EPI_ISL_11528680
LC0564398	hCoV-19/USA/NY-CDC-LC0564398/2022	EPI_ISL_11528684
LC0564251	hCoV-19/USA/NY-CDC-LC0564251/2022	EPI_ISL_11528686
LC0564566	hCoV-19/USA/MA-CDC-LC0564566/2022	EPI_ISL_11528690
LC0564250	hCoV-19/USA/NY-CDC-LC0564250/2022	EPI_ISL_11528685
LC0564605	hCoV-19/USA/NY-CDC-LC0564605/2022	EPI_ISL_11528719
LC0564389	hCoV-19/USA/NJ-CDC-LC0564389/2022	EPI_ISL_11528720
LC0564628	hCoV-19/USA/NJ-CDC-LC0564628/2022	EPI_ISL_11528724
LC0564574	hCoV-19/USA/MA-CDC-LC0564574/2022	EPI_ISL_11528691
LC0564576	hCoV-19/USA/MA-CDC-LC0564576/2022	EPI_ISL_11528694
LC0564491	hCoV-19/USA/FL-CDC-LC0564491/2022	EPI_ISL_11528727
LC0564577	hCoV-19/USA/MA-CDC-LC0564577/2022	EPI_ISL_11528695
LC0564514	hCoV-19/USA/RI-CDC-LC0564514/2022	EPI_ISL_11528697
LC0564580	hCoV-19/USA/RI-CDC-LC0564580/2022	EPI_ISL_11528698
LC0564556	hCoV-19/USA/RI-CDC-LC0564556/2022	EPI_ISL_11528699
LC0564581	hCoV-19/USA/RI-CDC-LC0564581/2022	EPI_ISL_11528701
LC0564583	hCoV-19/USA/MA-CDC-LC0564583/2022	EPI_ISL_11528702
LC0564557	hCoV-19/USA/RI-CDC-LC0564557/2022	EPI_ISL_11528703
LC0564584	hCoV-19/USA/RI-CDC-LC0564584/2022	EPI_ISL_11528705
LC0564585	hCoV-19/USA/RI-CDC-LC0564585/2022	EPI_ISL_11528706
LC0564579	hCoV-19/USA/RI-CDC-LC0564579/2022	EPI_ISL_11528711
LC0564558	hCoV-19/USA/MA-CDC-LC0564558/2022	EPI_ISL_11528707
LC0564445	hCoV-19/USA/NY-CDC-LC0564445/2022	EPI_ISL_11528732
LC0565396	hCoV-19/USA/NM-CDC-LC0565396/2022	EPI_ISL_11528741
LC0564582	hCoV-19/USA/MA-CDC-LC0564582/2022	EPI_ISL_11528708
LC0564559	hCoV-19/USA/MA-CDC-LC0564559/2022	EPI_ISL_11528710
LC0564625	hCoV-19/USA/MA-CDC-LC0564625/2022	EPI_ISL_11528712
LC0564619	hCoV-19/USA/NJ-CDC-LC0564619/2022	EPI_ISL_11528714
LC0564446	hCoV-19/USA/NY-CDC-LC0564446/2022	EPI_ISL_11528715
LC0564492	hCoV-19/USA/NJ-CDC-LC0564492/2022	EPI_ISL_11528717
LC0566105	hCoV-19/USA/NE-CDC-LC0566105/2022	EPI_ISL_11528716
LC0564624	hCoV-19/USA/PA-CDC-LC0564624/2022	EPI_ISL_11528721
LC0387998	hCoV-19/USA/DC-CDC-LC0387998/2021	EPI_ISL_7247870
LC0564464	hCoV-19/USA/NJ-CDC-LC0564464/2022	EPI_ISL_11528723
LC0564563	hCoV-19/USA/VT-CDC-LC0564563/2022	EPI_ISL_11528725
LC0564532	hCoV-19/USA/NY-CDC-LC0564532/2022	EPI_ISL_11528728
LC0564565	hCoV-19/USA/NY-CDC-LC0564565/2022	EPI_ISL_11528729
LC0564622	hCoV-19/USA/NJ-CDC-LC0564622/2022	EPI_ISL_11528733
LC0565954	hCoV-19/USA/NM-CDC-LC0565954/2022	EPI_ISL_11528747
LC0565557	hCoV-19/USA/OH-CDC-LC0565557/2022	EPI_ISL_11529026
LC0564163	hCoV-19/USA/NY-CDC-LC0564163/2022	EPI_ISL_11528731
LC0565555	hCoV-19/USA/MI-CDC-LC0565555/2022	EPI_ISL_11528740
LC0566089	hCoV-19/USA/NE-CDC-LC0566089/2022	EPI_ISL_11528750
LC0564388	hCoV-19/USA/NJ-CDC-LC0564388/2022	EPI_ISL_11528757
LC0564490	hCoV-19/USA/FL-CDC-LC0564490/2022	EPI_ISL_11528735
LC0565876	hCoV-19/USA/NV-CDC-LC0565876/2022	EPI_ISL_11528736
LC0565877	hCoV-19/USA/NV-CDC-LC0565877/2022	EPI_ISL_11528737
LC0565554	hCoV-19/USA/KY-CDC-LC0565554/2022	EPI_ISL_11528745
LC0564377	hCoV-19/USA/NJ-CDC-LC0564377/2022	EPI_ISL_11528760
LC0564987	hCoV-19/USA/MN-CDC-LC0564987/2022	EPI_ISL_11528738
LC0564611	hCoV-19/USA/NJ-CDC-LC0564611/2022	EPI_ISL_11528754
LC0565542	hCoV-19/USA/PA-CDC-LC0565542/2022	EPI_ISL_11528742
LC0565526	hCoV-19/USA/WV-CDC-LC0565526/2022	EPI_ISL_11528744
LC0565828	hCoV-19/USA/AK-CDC-LC0565828/2022	EPI_ISL_11528746
LC0565533	hCoV-19/USA/OH-CDC-LC0565533/2022	EPI_ISL_11528751
LC0564623	hCoV-19/USA/NJ-CDC-LC0564623/2022	EPI_ISL_11528753
LC0564610	hCoV-19/USA/NJ-CDC-LC0564610/2022	EPI_ISL_11528836
LC0564374	hCoV-19/USA/NJ-CDC-LC0564374/2022	EPI_ISL_11528755
LC0564378	hCoV-19/USA/NJ-CDC-LC0564378/2022	EPI_ISL_11528829
LC0564518	hCoV-19/USA/RI-CDC-LC0564518/2022	EPI_ISL_11528845
LC0564379	hCoV-19/USA/RI-CDC-LC0564379/2022	EPI_ISL_11528831
LC0564352	hCoV-19/USA/MA-CDC-LC0564352/2022	EPI_ISL_11528832
LC0564356	hCoV-19/USA/NY-CDC-LC0564356/2022	EPI_ISL_11528835
LC0564392	hCoV-19/USA/NJ-CDC-LC0564392/2022	EPI_ISL_11528833
LC0564391	hCoV-19/USA/NY-CDC-LC0564391/2022	EPI_ISL_11528837
LC0391465	hCoV-19/USA/TX-CDC-LC0391465/2021	EPI_ISL_7247910
LC0564359	hCoV-19/USA/NJ-CDC-LC0564359/2022	EPI_ISL_11528839
LC0564564	hCoV-19/USA/NY-CDC-LC0564564/2022	EPI_ISL_11528840
LC0564365	hCoV-19/USA/NJ-CDC-LC0564365/2022	EPI_ISL_11528865
LC0564561	hCoV-19/USA/NY-CDC-LC0564561/2022	EPI_ISL_11528841
LC0564544	hCoV-19/USA/RI-CDC-LC0564544/2022	EPI_ISL_11528848
LC0564560	hCoV-19/USA/NY-CDC-LC0564560/2022	EPI_ISL_11528843
LC0564236	hCoV-19/USA/VA-CDC-LC0564236/2022	EPI_ISL_11528844
LC0564358	hCoV-19/USA/NJ-CDC-LC0564358/2022	EPI_ISL_11528852
LC0564607	hCoV-19/USA/NJ-CDC-LC0564607/2022	EPI_ISL_11528879
LC0564543	hCoV-19/USA/RI-CDC-LC0564543/2022	EPI_ISL_11528846
LC0564629	hCoV-19/USA/NJ-CDC-LC0564629/2022	EPI_ISL_11528871
LC0564545	hCoV-19/USA/RI-CDC-LC0564545/2022	EPI_ISL_11528849
LC0564602	hCoV-19/USA/NY-CDC-LC0564602/2022	EPI_ISL_11528856
LC0564351	hCoV-19/USA/NJ-CDC-LC0564351/2022	EPI_ISL_11528860
LC0564229	hCoV-19/USA/MD-CDC-LC0564229/2022	EPI_ISL_11528850
LC0564609	hCoV-19/USA/NJ-CDC-LC0564609/2022	EPI_ISL_11528853
LC0564390	hCoV-19/USA/NJ-CDC-LC0564390/2022	EPI_ISL_11528854
LC0564396	hCoV-19/USA/NJ-CDC-LC0564396/2022	EPI_ISL_11528857
LC0564357	hCoV-19/USA/NJ-CDC-LC0564357/2022	EPI_ISL_11528858
LC0564355	hCoV-19/USA/PA-CDC-LC0564355/2022	EPI_ISL_11528861
LC0564386	hCoV-19/USA/NY-CDC-LC0564386/2022	EPI_ISL_11528888
LC0564366	hCoV-19/USA/NJ-CDC-LC0564366/2022	EPI_ISL_11528862
LC0564608	hCoV-19/USA/NJ-CDC-LC0564608/2022	EPI_ISL_11528866
LC0564595	hCoV-19/USA/NJ-CDC-LC0564595/2022	EPI_ISL_11528891
LC0564372	hCoV-19/USA/NJ-CDC-LC0564372/2022	EPI_ISL_11528863
LC0564631	hCoV-19/USA/NJ-CDC-LC0564631/2022	EPI_ISL_11528867
LC0564371	hCoV-19/USA/NJ-CDC-LC0564371/2022	EPI_ISL_11528869
LC0564397	hCoV-19/USA/NJ-CDC-LC0564397/2022	EPI_ISL_11528874
LC0564373	hCoV-19/USA/NJ-CDC-LC0564373/2022	EPI_ISL_11528870
LC0564354	hCoV-19/USA/NY-CDC-LC0564354/2022	EPI_ISL_11528876
LC0564630	hCoV-19/USA/NJ-CDC-LC0564630/2022	EPI_ISL_11528872
LC0564487	hCoV-19/USA/FL-CDC-LC0564487/2022	EPI_ISL_11528875
LC0564485	hCoV-19/USA/FL-CDC-LC0564485/2022	EPI_ISL_11528878
LC0564385	hCoV-19/USA/NY-CDC-LC0564385/2022	EPI_ISL_11528880
LC0564006	hCoV-19/USA/MD-CDC-LC0564006/2022	EPI_ISL_11528882
LC0564427	hCoV-19/USA/NY-CDC-LC0564427/2022	EPI_ISL_11528883
LC0390272	hCoV-19/USA/AZ-CDC-LC0390272/2021	EPI_ISL_7247973
LC0564428	hCoV-19/USA/NY-CDC-LC0564428/2022	EPI_ISL_11528884
LC0564117	hCoV-19/USA/VA-CDC-LC0564117/2022	EPI_ISL_11528885
LC0564426	hCoV-19/USA/NY-CDC-LC0564426/2022	EPI_ISL_11528887
LC0564603	hCoV-19/USA/PA-CDC-LC0564603/2022	EPI_ISL_11528889
LC0564656	hCoV-19/USA/NY-CDC-LC0564656/2022	EPI_ISL_11528899
LC0563982	hCoV-19/USA/VA-CDC-LC0563982/2022	EPI_ISL_11528910
LC0564604	hCoV-19/USA/PA-CDC-LC0564604/2022	EPI_ISL_11528915
LC0565544	hCoV-19/USA/WV-CDC-LC0565544/2022	EPI_ISL_11528892
LC0565970	hCoV-19/USA/NV-CDC-LC0565970/2022	EPI_ISL_11528896
LC0564429	hCoV-19/USA/NY-CDC-LC0564429/2022	EPI_ISL_11528917
LC0564626	hCoV-19/USA/NJ-CDC-LC0564626/2022	EPI_ISL_11528893
LC0565368	hCoV-19/USA/NV-CDC-LC0565368/2022	EPI_ISL_11528894
LC0565976	hCoV-19/USA/NV-CDC-LC0565976/2022	EPI_ISL_11528897
LC0564668	hCoV-19/USA/NY-CDC-LC0564668/2022	EPI_ISL_11528898
LC0564664	hCoV-19/USA/NY-CDC-LC0564664/2022	EPI_ISL_11528901
LC0565556	hCoV-19/USA/MI-CDC-LC0565556/2022	EPI_ISL_11528902
LC0564601	hCoV-19/USA/NJ-CDC-LC0564601/2022	EPI_ISL_11528903
LC0390490	hCoV-19/USA/AZ-CDC-LC0390490/2021	EPI_ISL_7247997
LC0564115	hCoV-19/USA/VA-CDC-LC0564115/2022	EPI_ISL_11528905
LC0564114	hCoV-19/USA/VA-CDC-LC0564114/2022	EPI_ISL_11528906
LC0564113	hCoV-19/USA/VA-CDC-LC0564113/2022	EPI_ISL_11528907
LC0563983	hCoV-19/USA/VA-CDC-LC0563983/2022	EPI_ISL_11528909
LC0563984	hCoV-19/USA/VA-CDC-LC0563984/2022	EPI_ISL_11528911
LC0564243	hCoV-19/USA/DC-CDC-LC0564243/2022	EPI_ISL_11528912
LC0564627	hCoV-19/USA/NJ-CDC-LC0564627/2022	EPI_ISL_11528914
LC0564393	hCoV-19/USA/NY-CDC-LC0564393/2022	EPI_ISL_11528919
LC0565490	hCoV-19/USA/NV-CDC-LC0565490/2022	EPI_ISL_11528920
LC0565487	hCoV-19/USA/NV-CDC-LC0565487/2022	EPI_ISL_11528921
LC0565949	hCoV-19/USA/NM-CDC-LC0565949/2022	EPI_ISL_11528922
LC0565948	hCoV-19/USA/NM-CDC-LC0565948/2022	EPI_ISL_11528924
LC0565981	hCoV-19/USA/NM-CDC-LC0565981/2022	EPI_ISL_11528925
LC0565986	hCoV-19/USA/AZ-CDC-LC0565986/2022	EPI_ISL_11528926
LC0564707	hCoV-19/USA/RI-CDC-LC0564707/2022	EPI_ISL_11528928
LC0564684	hCoV-19/USA/RI-CDC-LC0564684/2022	EPI_ISL_11528929
LC0564683	hCoV-19/USA/RI-CDC-LC0564683/2022	EPI_ISL_11528930
LC0564680	hCoV-19/USA/RI-CDC-LC0564680/2022	EPI_ISL_11528932
LC0565535	hCoV-19/USA/PA-CDC-LC0565535/2022	EPI_ISL_11528933
LC0564364	hCoV-19/USA/NY-CDC-LC0564364/2022	EPI_ISL_11528934
LC0564614	hCoV-19/USA/NJ-CDC-LC0564614/2022	EPI_ISL_11528936
LC0565587	hCoV-19/USA/OH-CDC-LC0565587/2022	EPI_ISL_11528937
LC0564615	hCoV-19/USA/NJ-CDC-LC0564615/2022	EPI_ISL_11528938
LC0564596	hCoV-19/USA/NJ-CDC-LC0564596/2022	EPI_ISL_11528940
LC0564483	hCoV-19/USA/FL-CDC-LC0564483/2022	EPI_ISL_11528941
LC0564486	hCoV-19/USA/FL-CDC-LC0564486/2022	EPI_ISL_11528942
LC0564123	hCoV-19/USA/NC-CDC-LC0564123/2022	EPI_ISL_11528944
LC0564109	hCoV-19/USA/NC-CDC-LC0564109/2022	EPI_ISL_11528945
LC0563977	hCoV-19/USA/VA-CDC-LC0563977/2022	EPI_ISL_11528946
LC0565479	hCoV-19/USA/NV-CDC-LC0565479/2022	EPI_ISL_11528962
LC0564597	hCoV-19/USA/NY-CDC-LC0564597/2022	EPI_ISL_11528948
LC0565530	hCoV-19/USA/VA-CDC-LC0565530/2022	EPI_ISL_11528949
LC0565611	hCoV-19/USA/KY-CDC-LC0565611/2022	EPI_ISL_11528950
LC0565588	hCoV-19/USA/PA-CDC-LC0565588/2022	EPI_ISL_11528951
LC0565564	hCoV-19/USA/WV-CDC-LC0565564/2022	EPI_ISL_11528953
LC0565960	hCoV-19/USA/NV-CDC-LC0565960/2022	EPI_ISL_11528954
LC0565489	hCoV-19/USA/NV-CDC-LC0565489/2022	EPI_ISL_11528955
LC0565975	hCoV-19/USA/AZ-CDC-LC0565975/2022	EPI_ISL_11528960
LC0565527	hCoV-19/USA/WV-CDC-LC0565527/2022	EPI_ISL_11528966
LC0564696	hCoV-19/USA/RI-CDC-LC0564696/2022	EPI_ISL_11528981
LC0564363	hCoV-19/USA/NY-CDC-LC0564363/2022	EPI_ISL_11528957
LC0565493	hCoV-19/USA/NV-CDC-LC0565493/2022	EPI_ISL_11528958
LC0565528	hCoV-19/USA/VA-CDC-LC0565528/2022	EPI_ISL_11528959
LC0564394	hCoV-19/USA/NY-CDC-LC0564394/2022	EPI_ISL_11528961
LC0564599	hCoV-19/USA/NJ-CDC-LC0564599/2022	EPI_ISL_11528963
LC0564361	hCoV-19/USA/NY-CDC-LC0564361/2022	EPI_ISL_11528964
LC0564432	hCoV-19/USA/NJ-CDC-LC0564432/2022	EPI_ISL_11528965
LC0564362	hCoV-19/USA/NY-CDC-LC0564362/2022	EPI_ISL_11528967
LC0564600	hCoV-19/USA/NY-CDC-LC0564600/2022	EPI_ISL_11528968
LC0564714	hCoV-19/USA/MA-CDC-LC0564714/2022	EPI_ISL_11528969
LC0564713	hCoV-19/USA/MA-CDC-LC0564713/2022	EPI_ISL_11528970
LC0564617	hCoV-19/USA/NJ-CDC-LC0564617/2022	EPI_ISL_11528971
LC0565492	hCoV-19/USA/NV-CDC-LC0565492/2022	EPI_ISL_11528972
LC0564618	hCoV-19/USA/NJ-CDC-LC0564618/2022	EPI_ISL_11528973
LC0565480	hCoV-19/USA/NV-CDC-LC0565480/2022	EPI_ISL_11528974
LC0564399	hCoV-19/USA/NY-CDC-LC0564399/2022	EPI_ISL_11528975
LC0565491	hCoV-19/USA/NV-CDC-LC0565491/2022	EPI_ISL_11528976
LC0564616	hCoV-19/USA/NJ-CDC-LC0564616/2022	EPI_ISL_11528977
LC0564699	hCoV-19/USA/RI-CDC-LC0564699/2022	EPI_ISL_11528978
LC0564634	hCoV-19/USA/NH-CDC-LC0564634/2022	EPI_ISL_11528979
LC0564700	hCoV-19/USA/CT-CDC-LC0564700/2022	EPI_ISL_11528980
LC0564643	hCoV-19/USA/RI-CDC-LC0564643/2022	EPI_ISL_11528982
LC0564698	hCoV-19/USA/RI-CDC-LC0564698/2022	EPI_ISL_11528987
LC0564697	hCoV-19/USA/NH-CDC-LC0564697/2022	EPI_ISL_11528983
LC0564635	hCoV-19/USA/CT-CDC-LC0564635/2022	EPI_ISL_11528984
LC0564644	hCoV-19/USA/MA-CDC-LC0564644/2022	EPI_ISL_11528985
LC0564637	hCoV-19/USA/MA-CDC-LC0564637/2022	EPI_ISL_11528986
LC0564639	hCoV-19/USA/CT-CDC-LC0564639/2022	EPI_ISL_11528988
LC0564645	hCoV-19/USA/MA-CDC-LC0564645/2022	EPI_ISL_11528989
LC0564646	hCoV-19/USA/RI-CDC-LC0564646/2022	EPI_ISL_11528990
LC0394776	hCoV-19/USA/WI-CDC-LC0394776/2021	EPI_ISL_7248139
LC0564702	hCoV-19/USA/RI-CDC-LC0564702/2022	EPI_ISL_11528991
LC0564695	hCoV-19/USA/RI-CDC-LC0564695/2022	EPI_ISL_11528992
LC0564665	hCoV-19/USA/NY-CDC-LC0564665/2022	EPI_ISL_11528993
LC0564641	hCoV-19/USA/RI-CDC-LC0564641/2022	EPI_ISL_11528994
LC0564705	hCoV-19/USA/CT-CDC-LC0564705/2022	EPI_ISL_11528995
LC0564660	hCoV-19/USA/NY-CDC-LC0564660/2022	EPI_ISL_11528996
LC0564674	hCoV-19/USA/NY-CDC-LC0564674/2022	EPI_ISL_11528997
LC0564673	hCoV-19/USA/NY-CDC-LC0564673/2022	EPI_ISL_11528998
LC0388673	hCoV-19/USA/MO-CDC-LC0388673/2021	EPI_ISL_7248171
LC0564671	hCoV-19/USA/NY-CDC-LC0564671/2022	EPI_ISL_11528999
LC0564670	hCoV-19/USA/MA-CDC-LC0564670/2022	EPI_ISL_11529000
LC0564662	hCoV-19/USA/NY-CDC-LC0564662/2022	EPI_ISL_11529001
LC0564638	hCoV-19/USA/RI-CDC-LC0564638/2022	EPI_ISL_11529002
LC0564650	hCoV-19/USA/NY-CDC-LC0564650/2022	EPI_ISL_11529003
LC0565566	hCoV-19/USA/WV-CDC-LC0565566/2022	EPI_ISL_11529022
LC0564676	hCoV-19/USA/NY-CDC-LC0564676/2022	EPI_ISL_11529004
LC0564651	hCoV-19/USA/NY-CDC-LC0564651/2022	EPI_ISL_11529005
LC0388904	hCoV-19/USA/IN-CDC-LC0388904/2021	EPI_ISL_7248201
LC0564652	hCoV-19/USA/NY-CDC-LC0564652/2022	EPI_ISL_11529006
LC0564666	hCoV-19/USA/NY-CDC-LC0564666/2022	EPI_ISL_11529007
LC0564647	hCoV-19/USA/NY-CDC-LC0564647/2022	EPI_ISL_11529008
LC0564692	hCoV-19/USA/NH-CDC-LC0564692/2022	EPI_ISL_11529009
LC0388898	hCoV-19/USA/GA-CDC-LC0388898/2021	EPI_ISL_7248226
LC0564679	hCoV-19/USA/NY-CDC-LC0564679/2022	EPI_ISL_11529010
LC0564663	hCoV-19/USA/NY-CDC-LC0564663/2022	EPI_ISL_11529011
LC0564690	hCoV-19/USA/CT-CDC-LC0564690/2022	EPI_ISL_11529012
LC0565888	hCoV-19/USA/NV-CDC-LC0565888/2022	EPI_ISL_11529013
LC0564687	hCoV-19/USA/CT-CDC-LC0564687/2022	EPI_ISL_11529014
LC0565977	hCoV-19/USA/UT-CDC-LC0565977/2022	EPI_ISL_11529015
LC0565912	hCoV-19/USA/CA-CDC-LC0565912/2022	EPI_ISL_11529016
LC0565585	hCoV-19/USA/OH-CDC-LC0565585/2022	EPI_ISL_11529017
LC0565578	hCoV-19/USA/KY-CDC-LC0565578/2022	EPI_ISL_11529018
LC0565577	hCoV-19/USA/MI-CDC-LC0565577/2022	EPI_ISL_11529019
LC0565525	hCoV-19/USA/MI-CDC-LC0565525/2022	EPI_ISL_11529020
LC0565560	hCoV-19/USA/KY-CDC-LC0565560/2022	EPI_ISL_11529021
LC0565562	hCoV-19/USA/KY-CDC-LC0565562/2022	EPI_ISL_11529023
LC0565517	hCoV-19/USA/WV-CDC-LC0565517/2022	EPI_ISL_11529024
LC0565539	hCoV-19/USA/OH-CDC-LC0565539/2022	EPI_ISL_11529025
LC0565967	hCoV-19/USA/MO-CDC-LC0565967/2022	EPI_ISL_11529027
LC0565966	hCoV-19/USA/MO-CDC-LC0565966/2022	EPI_ISL_11529028
LC0565889	hCoV-19/USA/NV-CDC-LC0565889/2022	EPI_ISL_11529029
LC0565989	hCoV-19/USA/NV-CDC-LC0565989/2022	EPI_ISL_11529030
LC0393487	hCoV-19/USA/RI-CDC-LC0393487/2021	EPI_ISL_7248382
LC0565881	hCoV-19/USA/NV-CDC-LC0565881/2022	EPI_ISL_11529031
LC0565873	hCoV-19/USA/UT-CDC-LC0565873/2022	EPI_ISL_11529032
LC0565947	hCoV-19/USA/KS-CDC-LC0565947/2022	EPI_ISL_11529033
LC0565567	hCoV-19/USA/WV-CDC-LC0565567/2022	EPI_ISL_11529034
LC0565575	hCoV-19/USA/KY-CDC-LC0565575/2022	EPI_ISL_11529049
LC0565516	hCoV-19/USA/KY-CDC-LC0565516/2022	EPI_ISL_11529051
LC0565612	hCoV-19/USA/KY-CDC-LC0565612/2022	EPI_ISL_11529035
LC0565569	hCoV-19/USA/WV-CDC-LC0565569/2022	EPI_ISL_11529043
LC0565513	hCoV-19/USA/OR-CDC-LC0565513/2022	EPI_ISL_11529036
LC0565510	hCoV-19/USA/NY-CDC-LC0565510/2022	EPI_ISL_11529037
LC0565532	hCoV-19/USA/PA-CDC-LC0565532/2022	EPI_ISL_11529045
LC0565514	hCoV-19/USA/OR-CDC-LC0565514/2022	EPI_ISL_11529038
LC0565512	hCoV-19/USA/OR-CDC-LC0565512/2022	EPI_ISL_11529039
LC0565573	hCoV-19/USA/IN-CDC-LC0565573/2022	EPI_ISL_11529050
LC0564689	hCoV-19/USA/CT-CDC-LC0564689/2022	EPI_ISL_11529055
LC0565414	hCoV-19/USA/CA-CDC-LC0565414/2022	EPI_ISL_11529064
LC0565959	hCoV-19/USA/NM-CDC-LC0565959/2022	EPI_ISL_11529040
LC0565534	hCoV-19/USA/IN-CDC-LC0565534/2022	EPI_ISL_11529053
LC0565987	hCoV-19/USA/NV-CDC-LC0565987/2022	EPI_ISL_11529056
LC0565432	hCoV-19/USA/CA-CDC-LC0565432/2022	EPI_ISL_11529067
LC0565523	hCoV-19/USA/WV-CDC-LC0565523/2022	EPI_ISL_11529041
LC0565887	hCoV-19/USA/NV-CDC-LC0565887/2022	EPI_ISL_11529044
LC0565546	hCoV-19/USA/WV-CDC-LC0565546/2022	EPI_ISL_11529047
LC0565892	hCoV-19/USA/NM-CDC-LC0565892/2022	EPI_ISL_11529060
LC0565571	hCoV-19/USA/WV-CDC-LC0565571/2022	EPI_ISL_11529042
LC0565531	hCoV-19/USA/PA-CDC-LC0565531/2022	EPI_ISL_11529046
LC0565586	hCoV-19/USA/OH-CDC-LC0565586/2022	EPI_ISL_11529054
LC0565583	hCoV-19/USA/WV-CDC-LC0565583/2022	EPI_ISL_11529062
LC0565548	hCoV-19/USA/WV-CDC-LC0565548/2022	EPI_ISL_11529048
LC0565597	hCoV-19/USA/KY-CDC-LC0565597/2022	EPI_ISL_11529052
LC0565518	hCoV-19/USA/KY-CDC-LC0565518/2022	EPI_ISL_11529057
LC0565893	hCoV-19/USA/AZ-CDC-LC0565893/2022	EPI_ISL_11529058
LC0565898	hCoV-19/USA/UT-CDC-LC0565898/2022	EPI_ISL_11529061
LC0565426	hCoV-19/USA/CA-CDC-LC0565426/2022	EPI_ISL_11529063
LC0565978	hCoV-19/USA/AZ-CDC-LC0565978/2022	EPI_ISL_11529065
LC0565911	hCoV-19/USA/NM-CDC-LC0565911/2022	EPI_ISL_11529066
LC0565440	hCoV-19/USA/HI-CDC-LC0565440/2022	EPI_ISL_11529068
LC0565450	hCoV-19/USA/HI-CDC-LC0565450/2022	EPI_ISL_11529069
LC0565448	hCoV-19/USA/CA-CDC-LC0565448/2022	EPI_ISL_11529070
LC0565644	hCoV-19/USA/CA-CDC-LC0565644/2022	EPI_ISL_11529071
LC0565751	hCoV-19/USA/CA-CDC-LC0565751/2022	EPI_ISL_11529072
LC0564685	hCoV-19/USA/NH-CDC-LC0564685/2022	EPI_ISL_11529073
LC0564686	hCoV-19/USA/NH-CDC-LC0564686/2022	EPI_ISL_11529074
LC0565891	hCoV-19/USA/NM-CDC-LC0565891/2022	EPI_ISL_11529075
LC0565598	hCoV-19/USA/VA-CDC-LC0565598/2022	EPI_ISL_11529079
LC0565870	hCoV-19/USA/WI-CDC-LC0565870/2022	EPI_ISL_11529076
LC0565369	hCoV-19/USA/AZ-CDC-LC0565369/2022	EPI_ISL_11529077
LC0565883	hCoV-19/USA/AZ-CDC-LC0565883/2022	EPI_ISL_11529078
LC0565574	hCoV-19/USA/MI-CDC-LC0565574/2022	EPI_ISL_11529080
LC0565604	hCoV-19/USA/KY-CDC-LC0565604/2022	EPI_ISL_11529090
LC0565915	hCoV-19/USA/CA-CDC-LC0565915/2022	EPI_ISL_11529092
LC0563980	hCoV-19/USA/NC-CDC-LC0563980/2022	EPI_ISL_11529107
LC0565519	hCoV-19/USA/WV-CDC-LC0565519/2022	EPI_ISL_11529081
LC0566109	hCoV-19/USA/MO-CDC-LC0566109/2022	EPI_ISL_11529082
LC0565545	hCoV-19/USA/WV-CDC-LC0565545/2022	EPI_ISL_11529083
LC0565559	hCoV-19/USA/WV-CDC-LC0565559/2022	EPI_ISL_11529084
LC0565570	hCoV-19/USA/WV-CDC-LC0565570/2022	EPI_ISL_11529085
LC0565538	hCoV-19/USA/IL-CDC-LC0565538/2022	EPI_ISL_11529086
LC0565563	hCoV-19/USA/IL-CDC-LC0565563/2022	EPI_ISL_11529087
LC0565946	hCoV-19/USA/IL-CDC-LC0565946/2022	EPI_ISL_11529088
LC0565979	hCoV-19/USA/NM-CDC-LC0565979/2022	EPI_ISL_11529089
LC0564331	hCoV-19/USA/NJ-CDC-LC0564331/2022	EPI_ISL_11529103
LC0565935	hCoV-19/USA/CA-CDC-LC0565935/2022	EPI_ISL_11529091
LC0565969	hCoV-19/USA/WA-CDC-LC0565969/2022	EPI_ISL_11529093
LC0565984	hCoV-19/USA/NJ-CDC-LC0565984/2022	EPI_ISL_11529094
LC0565885	hCoV-19/USA/CA-CDC-LC0565885/2022	EPI_ISL_11529095
LC0565974	hCoV-19/USA/NY-CDC-LC0565974/2022	EPI_ISL_11529096
LC0565909	hCoV-19/USA/NM-CDC-LC0565909/2022	EPI_ISL_11529097
LC0564237	hCoV-19/USA/NY-CDC-LC0564237/2022	EPI_ISL_11529098
LC0564706	hCoV-19/USA/CT-CDC-LC0564706/2022	EPI_ISL_11529099
LC0564275	hCoV-19/USA/NJ-CDC-LC0564275/2022	EPI_ISL_11529100
LC0564425	hCoV-19/USA/NJ-CDC-LC0564425/2022	EPI_ISL_11529101
LC0564296	hCoV-19/USA/NJ-CDC-LC0564296/2022	EPI_ISL_11529102
LC0564332	hCoV-19/USA/NJ-CDC-LC0564332/2022	EPI_ISL_11529104
LC0564274	hCoV-19/USA/NY-CDC-LC0564274/2022	EPI_ISL_11529105
LC0564001	hCoV-19/USA/NC-CDC-LC0564001/2022	EPI_ISL_11529106
LC0563978	hCoV-19/USA/NC-CDC-LC0563978/2022	EPI_ISL_11529108
LC0564227	hCoV-19/USA/VA-CDC-LC0564227/2022	EPI_ISL_11529109
LC0564000	hCoV-19/USA/NC-CDC-LC0564000/2022	EPI_ISL_11529110
LC0564420	hCoV-19/USA/NJ-CDC-LC0564420/2022	EPI_ISL_11529111
LC0565812	hCoV-19/USA/CA-CDC-LC0565812/2022	EPI_ISL_11530749
LC0564419	hCoV-19/USA/NJ-CDC-LC0564419/2022	EPI_ISL_11529112
LC0564407	hCoV-19/USA/NY-CDC-LC0564407/2022	EPI_ISL_11529113
LC0564273	hCoV-19/USA/NY-CDC-LC0564273/2022	EPI_ISL_11529114
LC0564431	hCoV-19/USA/NY-CDC-LC0564431/2022	EPI_ISL_11529115
LC0564303	hCoV-19/USA/NJ-CDC-LC0564303/2022	EPI_ISL_11529116
LC0564305	hCoV-19/USA/PA-CDC-LC0564305/2022	EPI_ISL_11529117
LC0564322	hCoV-19/USA/PA-CDC-LC0564322/2022	EPI_ISL_11529118
LC0564263	hCoV-19/USA/NJ-CDC-LC0564263/2022	EPI_ISL_11529119
LC0564421	hCoV-19/USA/NJ-CDC-LC0564421/2022	EPI_ISL_11529127
LC0564173	hCoV-19/USA/NJ-CDC-LC0564173/2022	EPI_ISL_11529120
LC0564269	hCoV-19/USA/PA-CDC-LC0564269/2022	EPI_ISL_11529121
LC0564082	hCoV-19/USA/NJ-CDC-LC0564082/2022	EPI_ISL_11529122
LC0564211	hCoV-19/USA/NY-CDC-LC0564211/2022	EPI_ISL_11529123
LC0564304	hCoV-19/USA/NJ-CDC-LC0564304/2022	EPI_ISL_11529126
LC0564406	hCoV-19/USA/NJ-CDC-LC0564406/2022	EPI_ISL_11529124
LC0564312	hCoV-19/USA/NJ-CDC-LC0564312/2022	EPI_ISL_11529125
LC0564288	hCoV-19/USA/NJ-CDC-LC0564288/2022	EPI_ISL_11529128
LC0564289	hCoV-19/USA/MD-CDC-LC0564289/2022	EPI_ISL_11529129
LC0564279	hCoV-19/USA/NJ-CDC-LC0564279/2022	EPI_ISL_11529130
LC0564412	hCoV-19/USA/MD-CDC-LC0564412/2022	EPI_ISL_11529131
LC0564291	hCoV-19/USA/NJ-CDC-LC0564291/2022	EPI_ISL_11529132
LC0564316	hCoV-19/USA/DE-CDC-LC0564316/2022	EPI_ISL_11529133
LC0564259	hCoV-19/USA/PA-CDC-LC0564259/2022	EPI_ISL_11529134
LC0564302	hCoV-19/USA/NJ-CDC-LC0564302/2022	EPI_ISL_11529135
LC0564270	hCoV-19/USA/NJ-CDC-LC0564270/2022	EPI_ISL_11529138
LC0564326	hCoV-19/USA/PA-CDC-LC0564326/2022	EPI_ISL_11529136
LC0564423	hCoV-19/USA/PA-CDC-LC0564423/2022	EPI_ISL_11529139
LC0564183	hCoV-19/USA/NJ-CDC-LC0564183/2022	EPI_ISL_11529137
LC0564320	hCoV-19/USA/DE-CDC-LC0564320/2022	EPI_ISL_11529140
LC0564314	hCoV-19/USA/NJ-CDC-LC0564314/2022	EPI_ISL_11529142
LC0564301	hCoV-19/USA/NJ-CDC-LC0564301/2022	EPI_ISL_11529141
LC0564267	hCoV-19/USA/NJ-CDC-LC0564267/2022	EPI_ISL_11529143
LC0564317	hCoV-19/USA/NJ-CDC-LC0564317/2022	EPI_ISL_11529144
LC0564309	hCoV-19/USA/NY-CDC-LC0564309/2022	EPI_ISL_11529145
LC0564264	hCoV-19/USA/NJ-CDC-LC0564264/2022	EPI_ISL_11529146
LC0564122	hCoV-19/USA/NC-CDC-LC0564122/2022	EPI_ISL_11529149
LC0564306	hCoV-19/USA/NY-CDC-LC0564306/2022	EPI_ISL_11529147
LC0564410	hCoV-19/USA/NJ-CDC-LC0564410/2022	EPI_ISL_11529148
LC0563970	hCoV-19/USA/VA-CDC-LC0563970/2022	EPI_ISL_11529150
LC0564012	hCoV-19/USA/VA-CDC-LC0564012/2022	EPI_ISL_11529153
LC0563999	hCoV-19/USA/NC-CDC-LC0563999/2022	EPI_ISL_11529151
LC0564330	hCoV-19/USA/NJ-CDC-LC0564330/2022	EPI_ISL_11529152
LC0564271	hCoV-19/USA/PA-CDC-LC0564271/2022	EPI_ISL_11529154
LC0564308	hCoV-19/USA/NY-CDC-LC0564308/2022	EPI_ISL_11529177
LC0564287	hCoV-19/USA/NY-CDC-LC0564287/2022	EPI_ISL_11529178
LC0564255	hCoV-19/USA/NY-CDC-LC0564255/2022	EPI_ISL_11529180
LC0564257	hCoV-19/USA/PA-CDC-LC0564257/2022	EPI_ISL_11529155
LC0564268	hCoV-19/USA/PA-CDC-LC0564268/2022	EPI_ISL_11529156
LC0564081	hCoV-19/USA/NJ-CDC-LC0564081/2022	EPI_ISL_11529163
LC0564433	hCoV-19/USA/NY-CDC-LC0564433/2022	EPI_ISL_11529165
LC0564298	hCoV-19/USA/PA-CDC-LC0564298/2022	EPI_ISL_11529157
LC0564112	hCoV-19/USA/VA-CDC-LC0564112/2022	EPI_ISL_11529159
LC0564402	hCoV-19/USA/FL-CDC-LC0564402/2022	EPI_ISL_11529181
LC0564044	hCoV-19/USA/MD-CDC-LC0564044/2022	EPI_ISL_11529158
LC0564422	hCoV-19/USA/PA-CDC-LC0564422/2022	EPI_ISL_11529162
LC0564329	hCoV-19/USA/NY-CDC-LC0564329/2022	EPI_ISL_11529182
LC0564111	hCoV-19/USA/VA-CDC-LC0564111/2022	EPI_ISL_11529160
LC0564413	hCoV-19/USA/NY-CDC-LC0564413/2022	EPI_ISL_11529166
LC0564137	hCoV-19/USA/DC-CDC-LC0564137/2022	EPI_ISL_11529161
LC0564165	hCoV-19/USA/NJ-CDC-LC0564165/2022	EPI_ISL_11529164
LC0564253	hCoV-19/USA/NY-CDC-LC0564253/2022	EPI_ISL_11529167
LC0564323	hCoV-19/USA/CT-CDC-LC0564323/2022	EPI_ISL_11529168
LC0564321	hCoV-19/USA/CT-CDC-LC0564321/2022	EPI_ISL_11529169
LC0564313	hCoV-19/USA/CT-CDC-LC0564313/2022	EPI_ISL_11529170
LC0564256	hCoV-19/USA/NJ-CDC-LC0564256/2022	EPI_ISL_11529171
LC0564278	hCoV-19/USA/NJ-CDC-LC0564278/2022	EPI_ISL_11529172
LC0564284	hCoV-19/USA/NY-CDC-LC0564284/2022	EPI_ISL_11529173
LC0564280	hCoV-19/USA/NJ-CDC-LC0564280/2022	EPI_ISL_11529174
LC0564327	hCoV-19/USA/CT-CDC-LC0564327/2022	EPI_ISL_11529175
LC0564294	hCoV-19/USA/NY-CDC-LC0564294/2022	EPI_ISL_11529176
LC0565748	hCoV-19/USA/CA-CDC-LC0565748/2022	EPI_ISL_11530770
LC0564285	hCoV-19/USA/NY-CDC-LC0564285/2022	EPI_ISL_11529179
LC0564328	hCoV-19/USA/NY-CDC-LC0564328/2022	EPI_ISL_11529183
LC0564307	hCoV-19/USA/NY-CDC-LC0564307/2022	EPI_ISL_11529184
LC0564169	hCoV-19/USA/NY-CDC-LC0564169/2022	EPI_ISL_11529185
LC0564299	hCoV-19/USA/NJ-CDC-LC0564299/2022	EPI_ISL_11529186
LC0564260	hCoV-19/USA/NY-CDC-LC0564260/2022	EPI_ISL_11529187
LC0564261	hCoV-19/USA/MA-CDC-LC0564261/2022	EPI_ISL_11529188
LC0564414	hCoV-19/USA/MA-CDC-LC0564414/2022	EPI_ISL_11529189
LC0564415	hCoV-19/USA/NJ-CDC-LC0564415/2022	EPI_ISL_11529190
LC0564262	hCoV-19/USA/PA-CDC-LC0564262/2022	EPI_ISL_11529191
LC0564283	hCoV-19/USA/NJ-CDC-LC0564283/2022	EPI_ISL_11529192
LC0564282	hCoV-19/USA/MA-CDC-LC0564282/2022	EPI_ISL_11529193
LC0564416	hCoV-19/USA/NJ-CDC-LC0564416/2022	EPI_ISL_11529194
LC0564182	hCoV-19/USA/NJ-CDC-LC0564182/2022	EPI_ISL_11529195
LC0564295	hCoV-19/USA/NY-CDC-LC0564295/2022	EPI_ISL_11529196
LC0564118	hCoV-19/USA/NC-CDC-LC0564118/2022	EPI_ISL_11529197
LC0564025	hCoV-19/USA/NC-CDC-LC0564025/2022	EPI_ISL_11529198
LC0563990	hCoV-19/USA/VA-CDC-LC0563990/2022	EPI_ISL_11529199
LC0563989	hCoV-19/USA/DC-CDC-LC0563989/2022	EPI_ISL_11529200
LC0563981	hCoV-19/USA/NY-CDC-LC0563981/2022	EPI_ISL_11529201
LC0565775	hCoV-19/USA/CA-CDC-LC0565775/2022	EPI_ISL_11530738
LC0563996	hCoV-19/USA/NC-CDC-LC0563996/2022	EPI_ISL_11529202
LC0564319	hCoV-19/USA/NY-CDC-LC0564319/2022	EPI_ISL_11529203
LC0564276	hCoV-19/USA/NY-CDC-LC0564276/2022	EPI_ISL_11529204
LC0564277	hCoV-19/USA/NY-CDC-LC0564277/2022	EPI_ISL_11529205
LC0564315	hCoV-19/USA/NY-CDC-LC0564315/2022	EPI_ISL_11529206
LC0564404	hCoV-19/USA/NY-CDC-LC0564404/2022	EPI_ISL_11529207
LC0563993	hCoV-19/USA/DC-CDC-LC0563993/2022	EPI_ISL_11529210
LC0565619	hCoV-19/USA/KY-CDC-LC0565619/2022	EPI_ISL_11529228
LC0564417	hCoV-19/USA/NJ-CDC-LC0564417/2022	EPI_ISL_11529208
LC0564132	hCoV-19/USA/DC-CDC-LC0564132/2022	EPI_ISL_11529211
LC0564266	hCoV-19/USA/NJ-CDC-LC0564266/2022	EPI_ISL_11529209
LC0564411	hCoV-19/USA/NY-CDC-LC0564411/2022	EPI_ISL_11529218
LC0564149	hCoV-19/USA/MD-CDC-LC0564149/2022	EPI_ISL_11529212
LC0564150	hCoV-19/USA/VA-CDC-LC0564150/2022	EPI_ISL_11529213
LC0564339	hCoV-19/USA/NJ-CDC-LC0564339/2022	EPI_ISL_11529234
LC0564216	hCoV-19/USA/PA-CDC-LC0564216/2022	EPI_ISL_11529238
LC0564060	hCoV-19/USA/NJ-CDC-LC0564060/2022	EPI_ISL_11529242
LC0563968	hCoV-19/USA/MD-CDC-LC0563968/2022	EPI_ISL_11529214
LC0564318	hCoV-19/USA/NJ-CDC-LC0564318/2022	EPI_ISL_11529219
LC0563969	hCoV-19/USA/VA-CDC-LC0563969/2022	EPI_ISL_11529215
LC0564244	hCoV-19/USA/MA-CDC-LC0564244/2022	EPI_ISL_11529216
LC0563926	hCoV-19/USA/DC-CDC-LC0563926/2022	EPI_ISL_11529217
LC0564272	hCoV-19/USA/NJ-CDC-LC0564272/2022	EPI_ISL_11529220
LC0563975	hCoV-19/USA/VA-CDC-LC0563975/2022	EPI_ISL_11529221
LC0564290	hCoV-19/USA/NJ-CDC-LC0564290/2022	EPI_ISL_11529222
LC0565740	hCoV-19/USA/CA-CDC-LC0565740/2022	EPI_ISL_11530772
LC0563943	hCoV-19/USA/NC-CDC-LC0563943/2022	EPI_ISL_11529223
LC0564067	hCoV-19/USA/PA-CDC-LC0564067/2022	EPI_ISL_11529224
LC0564072	hCoV-19/USA/PA-CDC-LC0564072/2022	EPI_ISL_11529225
LC0564073	hCoV-19/USA/NJ-CDC-LC0564073/2022	EPI_ISL_11529226
LC0564074	hCoV-19/USA/NJ-CDC-LC0564074/2022	EPI_ISL_11529227
LC0565615	hCoV-19/USA/KY-CDC-LC0565615/2022	EPI_ISL_11529229
LC0565460	hCoV-19/USA/CA-CDC-LC0565460/2022	EPI_ISL_11529232
LC0564158	hCoV-19/USA/PA-CDC-LC0564158/2022	EPI_ISL_11529239
LC0565437	hCoV-19/USA/CA-CDC-LC0565437/2022	EPI_ISL_11529230
LC0565925	hCoV-19/USA/NM-CDC-LC0565925/2022	EPI_ISL_11529248
LC0565693	hCoV-19/USA/MD-CDC-LC0565693/2022	EPI_ISL_11529231
LC0565602	hCoV-19/USA/WV-CDC-LC0565602/2022	EPI_ISL_11529233
LC0564059	hCoV-19/USA/NJ-CDC-LC0564059/2022	EPI_ISL_11529236
LC0564156	hCoV-19/USA/PA-CDC-LC0564156/2022	EPI_ISL_11529235
LC0564217	hCoV-19/USA/NJ-CDC-LC0564217/2022	EPI_ISL_11529237
LC0564168	hCoV-19/USA/PA-CDC-LC0564168/2022	EPI_ISL_11529240
LC0564171	hCoV-19/USA/PA-CDC-LC0564171/2022	EPI_ISL_11529241
LC0564194	hCoV-19/USA/NJ-CDC-LC0564194/2022	EPI_ISL_11529243
LC0564195	hCoV-19/USA/NJ-CDC-LC0564195/2022	EPI_ISL_11529244
LC0565879	hCoV-19/USA/IL-CDC-LC0565879/2022	EPI_ISL_11529245
LC0565910	hCoV-19/USA/NM-CDC-LC0565910/2022	EPI_ISL_11529246
LC0564129	hCoV-19/USA/NC-CDC-LC0564129/2022	EPI_ISL_11529247
LC0565940	hCoV-19/USA/AZ-CDC-LC0565940/2022	EPI_ISL_11529249
LC0566115	hCoV-19/USA/MO-CDC-LC0566115/2022	EPI_ISL_11529250
LC0565931	hCoV-19/USA/NM-CDC-LC0565931/2022	EPI_ISL_11529252
LC0565964	hCoV-19/USA/CA-CDC-LC0565964/2022	EPI_ISL_11529251
LC0565461	hCoV-19/USA/CA-CDC-LC0565461/2022	EPI_ISL_11529255
LC0565938	hCoV-19/USA/AZ-CDC-LC0565938/2022	EPI_ISL_11529265
LC0565941	hCoV-19/USA/MD-CDC-LC0565941/2022	EPI_ISL_11529253
LC0565939	hCoV-19/USA/TX-CDC-LC0565939/2022	EPI_ISL_11529257
LC0565422	hCoV-19/USA/CA-CDC-LC0565422/2022	EPI_ISL_11529261
LC0564167	hCoV-19/USA/NJ-CDC-LC0564167/2022	EPI_ISL_11529254
LC0565438	hCoV-19/USA/CA-CDC-LC0565438/2022	EPI_ISL_11529260
LC0564196	hCoV-19/USA/NJ-CDC-LC0564196/2022	EPI_ISL_11529263
LC0565894	hCoV-19/USA/IL-CDC-LC0565894/2022	EPI_ISL_11529256
LC0565458	hCoV-19/USA/CA-CDC-LC0565458/2022	EPI_ISL_11529264
LC0565511	hCoV-19/USA/WA-CDC-LC0565511/2022	EPI_ISL_11529258
LC0564084	hCoV-19/USA/NY-CDC-LC0564084/2022	EPI_ISL_11529259
LC0565436	hCoV-19/USA/CA-CDC-LC0565436/2022	EPI_ISL_11529262
LC0565900	hCoV-19/USA/UT-CDC-LC0565900/2022	EPI_ISL_11529280
LC0565417	hCoV-19/USA/CA-CDC-LC0565417/2022	EPI_ISL_11529266
LC0565443	hCoV-19/USA/CA-CDC-LC0565443/2022	EPI_ISL_11529267
LC0565603	hCoV-19/USA/IL-CDC-LC0565603/2022	EPI_ISL_11529268
LC0565688	hCoV-19/USA/CA-CDC-LC0565688/2022	EPI_ISL_11529269
LC0565442	hCoV-19/USA/CA-CDC-LC0565442/2022	EPI_ISL_11529270
LC0565580	hCoV-19/USA/OH-CDC-LC0565580/2022	EPI_ISL_11529272
LC0565875	hCoV-19/USA/AR-CDC-LC0565875/2022	EPI_ISL_11529271
LC0565444	hCoV-19/USA/CA-CDC-LC0565444/2022	EPI_ISL_11529273
LC0565633	hCoV-19/USA/CA-CDC-LC0565633/2022	EPI_ISL_11529292
LC0565582	hCoV-19/USA/KY-CDC-LC0565582/2022	EPI_ISL_11529274
LC0565589	hCoV-19/USA/WV-CDC-LC0565589/2022	EPI_ISL_11529275
LC0564200	hCoV-19/USA/NJ-CDC-LC0564200/2022	EPI_ISL_11529288
LC0565896	hCoV-19/USA/UT-CDC-LC0565896/2022	EPI_ISL_11529276
LC0565899	hCoV-19/USA/TX-CDC-LC0565899/2022	EPI_ISL_11529278
LC0565591	hCoV-19/USA/WV-CDC-LC0565591/2022	EPI_ISL_11529283
LC0564192	hCoV-19/USA/NY-CDC-LC0564192/2022	EPI_ISL_11529277
LC0565686	hCoV-19/USA/CA-CDC-LC0565686/2022	EPI_ISL_11529295
LC0565462	hCoV-19/USA/CA-CDC-LC0565462/2022	EPI_ISL_11529298
LC0565897	hCoV-19/USA/UT-CDC-LC0565897/2022	EPI_ISL_11529279
LC0564178	hCoV-19/USA/NJ-CDC-LC0564178/2022	EPI_ISL_11529297
LC0565914	hCoV-19/USA/NM-CDC-LC0565914/2022	EPI_ISL_11529303
LC0565918	hCoV-19/USA/TX-CDC-LC0565918/2022	EPI_ISL_11529281
LC0565605	hCoV-19/USA/KY-CDC-LC0565605/2022	EPI_ISL_11529285
LC0565452	hCoV-19/USA/CA-CDC-LC0565452/2022	EPI_ISL_11529289
LC0565428	hCoV-19/USA/CA-CDC-LC0565428/2022	EPI_ISL_11529299
LC0565961	hCoV-19/USA/KS-CDC-LC0565961/2022	EPI_ISL_11529282
LC0565608	hCoV-19/USA/WV-CDC-LC0565608/2022	EPI_ISL_11529284
LC0565419	hCoV-19/USA/CA-CDC-LC0565419/2022	EPI_ISL_11529293
LC0565451	hCoV-19/USA/CA-CDC-LC0565451/2022	EPI_ISL_11529286
LC0565453	hCoV-19/USA/CA-CDC-LC0565453/2022	EPI_ISL_11529287
LC0565430	hCoV-19/USA/CA-CDC-LC0565430/2022	EPI_ISL_11529290
LC0564075	hCoV-19/USA/NJ-CDC-LC0564075/2022	EPI_ISL_11529291
LC0565902	hCoV-19/USA/NM-CDC-LC0565902/2022	EPI_ISL_11529301
LC0565433	hCoV-19/USA/CA-CDC-LC0565433/2022	EPI_ISL_11529294
LC0565416	hCoV-19/USA/CA-CDC-LC0565416/2022	EPI_ISL_11529296
LC0565905	hCoV-19/USA/NM-CDC-LC0565905/2022	EPI_ISL_11529307
LC0565427	hCoV-19/USA/CA-CDC-LC0565427/2022	EPI_ISL_11529300
LC0565906	hCoV-19/USA/NM-CDC-LC0565906/2022	EPI_ISL_11529306
LC0564336	hCoV-19/USA/NY-CDC-LC0564336/2022	EPI_ISL_11529302
LC0565895	hCoV-19/USA/NM-CDC-LC0565895/2022	EPI_ISL_11529304
LC0565907	hCoV-19/USA/NM-CDC-LC0565907/2022	EPI_ISL_11529305
LC0564069	hCoV-19/USA/NJ-CDC-LC0564069/2022	EPI_ISL_11529314
LC0565614	hCoV-19/USA/IN-CDC-LC0565614/2022	EPI_ISL_11529325
LC0565934	hCoV-19/USA/NV-CDC-LC0565934/2022	EPI_ISL_11529308
LC0565916	hCoV-19/USA/NV-CDC-LC0565916/2022	EPI_ISL_11529309
LC0565435	hCoV-19/USA/CA-CDC-LC0565435/2022	EPI_ISL_11529315
LC0564198	hCoV-19/USA/NJ-CDC-LC0564198/2022	EPI_ISL_11529330
LC0566119	hCoV-19/USA/WA-CDC-LC0566119/2022	EPI_ISL_11529310
LC0564185	hCoV-19/USA/NJ-CDC-LC0564185/2022	EPI_ISL_11529316
LC0565592	hCoV-19/USA/PA-CDC-LC0565592/2022	EPI_ISL_11529311
LC0565600	hCoV-19/USA/MD-CDC-LC0565600/2022	EPI_ISL_11529319
LC0565596	hCoV-19/USA/WV-CDC-LC0565596/2022	EPI_ISL_11529312
LC0565607	hCoV-19/USA/WV-CDC-LC0565607/2022	EPI_ISL_11529320
LC0565668	hCoV-19/USA/WV-CDC-LC0565668/2022	EPI_ISL_11529321
LC0564064	hCoV-19/USA/NJ-CDC-LC0564064/2022	EPI_ISL_11529334
LC0565595	hCoV-19/USA/PA-CDC-LC0565595/2022	EPI_ISL_11529313
LC0565601	hCoV-19/USA/MD-CDC-LC0565601/2022	EPI_ISL_11529318
LC0565594	hCoV-19/USA/WV-CDC-LC0565594/2022	EPI_ISL_11529322
LC0565652	hCoV-19/USA/WV-CDC-LC0565652/2022	EPI_ISL_11529317
LC0564155	hCoV-19/USA/NY-CDC-LC0564155/2022	EPI_ISL_11529323
LC0565617	hCoV-19/USA/KY-CDC-LC0565617/2022	EPI_ISL_11529327
LC0564341	hCoV-19/USA/NJ-CDC-LC0564341/2022	EPI_ISL_11529333
LC0565599	hCoV-19/USA/IN-CDC-LC0565599/2022	EPI_ISL_11529324
LC0565572	hCoV-19/USA/KY-CDC-LC0565572/2022	EPI_ISL_11529328
LC0565434	hCoV-19/USA/CA-CDC-LC0565434/2022	EPI_ISL_11529329
LC0565581	hCoV-19/USA/KY-CDC-LC0565581/2022	EPI_ISL_11529326
LC0564065	hCoV-19/USA/NY-CDC-LC0564065/2022	EPI_ISL_11529335
LC0565154	hCoV-19/USA/GA-CDC-LC0565154/2022	EPI_ISL_11529351
LC0564062	hCoV-19/USA/NY-CDC-LC0564062/2022	EPI_ISL_11529354
LC0565505	hCoV-19/USA/WA-CDC-LC0565505/2022	EPI_ISL_11529331
LC0564189	hCoV-19/USA/NY-CDC-LC0564189/2022	EPI_ISL_11529345
LC0564209	hCoV-19/USA/DE-CDC-LC0564209/2022	EPI_ISL_11529332
LC0564058	hCoV-19/USA/NY-CDC-LC0564058/2022	EPI_ISL_11529347
LC0565267	hCoV-19/USA/VA-CDC-LC0565267/2022	EPI_ISL_11529349
LC0564334	hCoV-19/USA/NJ-CDC-LC0564334/2022	EPI_ISL_11529336
LC0564176	hCoV-19/USA/NY-CDC-LC0564176/2022	EPI_ISL_11529341
LC0564164	hCoV-19/USA/NY-CDC-LC0564164/2022	EPI_ISL_11529356
LC0564208	hCoV-19/USA/NJ-CDC-LC0564208/2022	EPI_ISL_11529337
LC0564177	hCoV-19/USA/NJ-CDC-LC0564177/2022	EPI_ISL_11529338
LC0564175	hCoV-19/USA/NJ-CDC-LC0564175/2022	EPI_ISL_11529340
LC0564333	hCoV-19/USA/NJ-CDC-LC0564333/2022	EPI_ISL_11529339
LC0564340	hCoV-19/USA/NJ-CDC-LC0564340/2022	EPI_ISL_11529353
LC0564063	hCoV-19/USA/NJ-CDC-LC0564063/2022	EPI_ISL_11529355
LC0564172	hCoV-19/USA/NJ-CDC-LC0564172/2022	EPI_ISL_11529342
LC0564191	hCoV-19/USA/NY-CDC-LC0564191/2022	EPI_ISL_11529343
LC0564190	hCoV-19/USA/NY-CDC-LC0564190/2022	EPI_ISL_11529344
LC0564342	hCoV-19/USA/NY-CDC-LC0564342/2022	EPI_ISL_11529346
LC0565152	hCoV-19/USA/NJ-CDC-LC0565152/2022	EPI_ISL_11529348
LC0564245	hCoV-19/USA/SC-CDC-LC0564245/2022	EPI_ISL_11529357
LC0565908	hCoV-19/USA/NM-CDC-LC0565908/2022	EPI_ISL_11529362
LC0564434	hCoV-19/USA/NY-CDC-LC0564434/2022	EPI_ISL_11529830
LC0565153	hCoV-19/USA/NJ-CDC-LC0565153/2022	EPI_ISL_11529350
LC0564343	hCoV-19/USA/NY-CDC-LC0564343/2022	EPI_ISL_11529352
LC0563957	hCoV-19/USA/PA-CDC-LC0563957/2022	EPI_ISL_11529797
LC0564093	hCoV-19/USA/FL-CDC-LC0564093/2022	EPI_ISL_11529824
LC0564068	hCoV-19/USA/NJ-CDC-LC0564068/2022	EPI_ISL_11529839
LC0564405	hCoV-19/USA/TN-CDC-LC0564405/2022	EPI_ISL_11529358
LC0565928	hCoV-19/USA/AZ-CDC-LC0565928/2022	EPI_ISL_11529825
LC0564094	hCoV-19/USA/TN-CDC-LC0564094/2022	EPI_ISL_11529359
LC0565610	hCoV-19/USA/WV-CDC-LC0565610/2022	EPI_ISL_11529360
LC0564105	hCoV-19/USA/FL-CDC-LC0564105/2022	EPI_ISL_11529831
LC0564125	hCoV-19/USA/NC-CDC-LC0564125/2022	EPI_ISL_11529361
LC0565593	hCoV-19/USA/WV-CDC-LC0565593/2022	EPI_ISL_11529829
LC0564103	hCoV-19/USA/NC-CDC-LC0564103/2022	EPI_ISL_11529837
LC0563992	hCoV-19/USA/DC-CDC-LC0563992/2022	EPI_ISL_11529851
LC0564131	hCoV-19/USA/DC-CDC-LC0564131/2022	EPI_ISL_11529464
LC0564126	hCoV-19/USA/NC-CDC-LC0564126/2022	EPI_ISL_11529632
LC0564100	hCoV-19/USA/FL-CDC-LC0564100/2022	EPI_ISL_11529836
LC0563936	hCoV-19/USA/MD-CDC-LC0563936/2022	EPI_ISL_11529826
LC0564335	hCoV-19/USA/NY-CDC-LC0564335/2022	EPI_ISL_11529827
LC0565508	hCoV-19/USA/WA-CDC-LC0565508/2022	EPI_ISL_11529828
LC0564403	hCoV-19/USA/FL-CDC-LC0564403/2022	EPI_ISL_11529832
LC0564437	hCoV-19/USA/NJ-CDC-LC0564437/2022	EPI_ISL_11529834
LC0564061	hCoV-19/USA/PA-CDC-LC0564061/2022	EPI_ISL_11529833
LC0564213	hCoV-19/USA/NJ-CDC-LC0564213/2022	EPI_ISL_11529843
LC0564230	hCoV-19/USA/VA-CDC-LC0564230/2022	EPI_ISL_11529835
LC0564079	hCoV-19/USA/NJ-CDC-LC0564079/2022	EPI_ISL_11529845
LC0564160	hCoV-19/USA/NJ-CDC-LC0564160/2022	EPI_ISL_11529838
LC0564161	hCoV-19/USA/NY-CDC-LC0564161/2022	EPI_ISL_11529840
LC0564019	hCoV-19/USA/NC-CDC-LC0564019/2022	EPI_ISL_11529846
LC0564139	hCoV-19/USA/DC-CDC-LC0564139/2022	EPI_ISL_11529852
LC0564070	hCoV-19/USA/NJ-CDC-LC0564070/2022	EPI_ISL_11530380
LC0564202	hCoV-19/USA/NJ-CDC-LC0564202/2022	EPI_ISL_11530382
LC0564186	hCoV-19/USA/NY-CDC-LC0564186/2022	EPI_ISL_11529842
LC0564197	hCoV-19/USA/PA-CDC-LC0564197/2022	EPI_ISL_11529848
LC0564436	hCoV-19/USA/NJ-CDC-LC0564436/2022	EPI_ISL_11529844
LC0563986	hCoV-19/USA/DC-CDC-LC0563986/2022	EPI_ISL_11529849
LC0564181	hCoV-19/USA/NJ-CDC-LC0564181/2022	EPI_ISL_11530211
LC0564222	hCoV-19/USA/SC-CDC-LC0564222/2022	EPI_ISL_11529847
LC0564170	hCoV-19/USA/NJ-CDC-LC0564170/2022	EPI_ISL_11530381
LC0564246	hCoV-19/USA/DC-CDC-LC0564246/2022	EPI_ISL_11529850
LC0564199	hCoV-19/USA/NJ-CDC-LC0564199/2022	EPI_ISL_11529887
LC0565758	hCoV-19/USA/CA-CDC-LC0565758/2022	EPI_ISL_11530389
LC0564210	hCoV-19/USA/NY-CDC-LC0564210/2022	EPI_ISL_11529853
LC0564193	hCoV-19/USA/NJ-CDC-LC0564193/2022	EPI_ISL_11529971
LC0563930	hCoV-19/USA/NC-CDC-LC0563930/2022	EPI_ISL_11530390
LC0564214	hCoV-19/USA/NY-CDC-LC0564214/2022	EPI_ISL_11530396
LC0564080	hCoV-19/USA/NJ-CDC-LC0564080/2022	EPI_ISL_11530090
LC0564071	hCoV-19/USA/NJ-CDC-LC0564071/2022	EPI_ISL_11530383
LC0564078	hCoV-19/USA/NY-CDC-LC0564078/2022	EPI_ISL_11530392
LC0564439	hCoV-19/USA/PA-CDC-LC0564439/2022	EPI_ISL_11530403
LC0564337	hCoV-19/USA/NJ-CDC-LC0564337/2022	EPI_ISL_11530295
LC0565766	hCoV-19/USA/CA-CDC-LC0565766/2022	EPI_ISL_11530378
LC0564086	hCoV-19/USA/NJ-CDC-LC0564086/2022	EPI_ISL_11530379
LC0564338	hCoV-19/USA/NJ-CDC-LC0564338/2022	EPI_ISL_11530384
LC0564440	hCoV-19/USA/NY-CDC-LC0564440/2022	EPI_ISL_11530388
LC0565507	hCoV-19/USA/WA-CDC-LC0565507/2022	EPI_ISL_11530385
LC0564206	hCoV-19/USA/CT-CDC-LC0564206/2022	EPI_ISL_11530395
LC0564438	hCoV-19/USA/PA-CDC-LC0564438/2022	EPI_ISL_11530404
LC0565509	hCoV-19/USA/WA-CDC-LC0565509/2022	EPI_ISL_11530386
LC0564205	hCoV-19/USA/CT-CDC-LC0564205/2022	EPI_ISL_11530398
LC0565609	hCoV-19/USA/IL-CDC-LC0565609/2022	EPI_ISL_11530387
LC0564077	hCoV-19/USA/CT-CDC-LC0564077/2022	EPI_ISL_11530394
LC0564212	hCoV-19/USA/CT-CDC-LC0564212/2022	EPI_ISL_11530406
LC0564154	hCoV-19/USA/NJ-CDC-LC0564154/2022	EPI_ISL_11530391
LC0564179	hCoV-19/USA/PA-CDC-LC0564179/2022	EPI_ISL_11530397
LC0565836	hCoV-19/USA/AK-CDC-LC0565836/2022	EPI_ISL_11530405
LC0564076	hCoV-19/USA/NY-CDC-LC0564076/2022	EPI_ISL_11530393
LC0565155	hCoV-19/USA/VT-CDC-LC0565155/2022	EPI_ISL_11530400
LC0564658	hCoV-19/USA/RI-CDC-LC0564658/2022	EPI_ISL_11530399
LC0564203	hCoV-19/USA/CT-CDC-LC0564203/2022	EPI_ISL_11530401
LC0564874	hCoV-19/USA/NJ-CDC-LC0564874/2022	EPI_ISL_11530413
LC0565658	hCoV-19/USA/WV-CDC-LC0565658/2022	EPI_ISL_11530419
LC0564204	hCoV-19/USA/CT-CDC-LC0564204/2022	EPI_ISL_11530402
LC0565678	hCoV-19/USA/WV-CDC-LC0565678/2022	EPI_ISL_11530416
LC0565953	hCoV-19/USA/TX-CDC-LC0565953/2022	EPI_ISL_11530420
LC0565150	hCoV-19/USA/NJ-CDC-LC0565150/2022	EPI_ISL_11530432
LC0564659	hCoV-19/USA/MA-CDC-LC0564659/2022	EPI_ISL_11530407
LC0565096	hCoV-19/USA/PA-CDC-LC0565096/2022	EPI_ISL_11530414
LC0565115	hCoV-19/USA/NJ-CDC-LC0565115/2022	EPI_ISL_11530408
LC0565667	hCoV-19/USA/WV-CDC-LC0565667/2022	EPI_ISL_11530418
LC0565082	hCoV-19/USA/PA-CDC-LC0565082/2022	EPI_ISL_11530409
LC0565074	hCoV-19/USA/NY-CDC-LC0565074/2022	EPI_ISL_11530410
LC0564875	hCoV-19/USA/MA-CDC-LC0564875/2022	EPI_ISL_11530411
LC0564087	hCoV-19/USA/NJ-CDC-LC0564087/2022	EPI_ISL_11530415
LC0565119	hCoV-19/USA/NJ-CDC-LC0565119/2022	EPI_ISL_11530430
LC0564876	hCoV-19/USA/NJ-CDC-LC0564876/2022	EPI_ISL_11530412
LC0563954	hCoV-19/USA/NJ-CDC-LC0563954/2022	EPI_ISL_11530422
LC0565120	hCoV-19/USA/PA-CDC-LC0565120/2022	EPI_ISL_11530426
LC0565679	hCoV-19/USA/WV-CDC-LC0565679/2022	EPI_ISL_11530417
LC0565104	hCoV-19/USA/NY-CDC-LC0565104/2022	EPI_ISL_11530424
LC0565107	hCoV-19/USA/NJ-CDC-LC0565107/2022	EPI_ISL_11530439
LC0565672	hCoV-19/USA/MD-CDC-LC0565672/2022	EPI_ISL_11530421
LC0565277	hCoV-19/USA/NC-CDC-LC0565277/2022	EPI_ISL_11530436
LC0565093	hCoV-19/USA/NY-CDC-LC0565093/2022	EPI_ISL_11530449
LC0565666	hCoV-19/USA/MO-CDC-LC0565666/2022	EPI_ISL_11530423
LC0565092	hCoV-19/USA/NY-CDC-LC0565092/2022	EPI_ISL_11530427
LC0565100	hCoV-19/USA/NJ-CDC-LC0565100/2022	EPI_ISL_11530431
LC0565148	hCoV-19/USA/NY-CDC-LC0565148/2022	EPI_ISL_11530425
LC0565151	hCoV-19/USA/CT-CDC-LC0565151/2022	EPI_ISL_11530428
LC0565145	hCoV-19/USA/NY-CDC-LC0565145/2022	EPI_ISL_11530437
LC0565146	hCoV-19/USA/NY-CDC-LC0565146/2022	EPI_ISL_11530453
LC0565132	hCoV-19/USA/NJ-CDC-LC0565132/2022	EPI_ISL_11530429
LC0565099	hCoV-19/USA/NJ-CDC-LC0565099/2022	EPI_ISL_11530440
LC0565078	hCoV-19/USA/NY-CDC-LC0565078/2022	EPI_ISL_11530433
LC0565131	hCoV-19/USA/NJ-CDC-LC0565131/2022	EPI_ISL_11530435
LC0565098	hCoV-19/USA/PA-CDC-LC0565098/2022	EPI_ISL_11530442
LC0565083	hCoV-19/USA/NJ-CDC-LC0565083/2022	EPI_ISL_11530434
LC0565158	hCoV-19/USA/NJ-CDC-LC0565158/2022	EPI_ISL_11530438
LC0565106	hCoV-19/USA/NJ-CDC-LC0565106/2022	EPI_ISL_11530441
LC0565130	hCoV-19/USA/NJ-CDC-LC0565130/2022	EPI_ISL_11530456
LC0565103	hCoV-19/USA/PA-CDC-LC0565103/2022	EPI_ISL_11530443
LC0565097	hCoV-19/USA/NJ-CDC-LC0565097/2022	EPI_ISL_11530444
LC0565129	hCoV-19/USA/NY-CDC-LC0565129/2022	EPI_ISL_11530448
LC0565087	hCoV-19/USA/NJ-CDC-LC0565087/2022	EPI_ISL_11530445
LC0565126	hCoV-19/USA/NY-CDC-LC0565126/2022	EPI_ISL_11530457
LC0565157	hCoV-19/USA/CT-CDC-LC0565157/2022	EPI_ISL_11530446
LC0565133	hCoV-19/USA/NJ-CDC-LC0565133/2022	EPI_ISL_11530463
LC0565090	hCoV-19/USA/NJ-CDC-LC0565090/2022	EPI_ISL_11530447
LC0391615	hCoV-19/USA/NM-CDC-LC0391615/2021	EPI_ISL_7248963
LC0565147	hCoV-19/USA/NY-CDC-LC0565147/2022	EPI_ISL_11530450
LC0565088	hCoV-19/USA/NJ-CDC-LC0565088/2022	EPI_ISL_11530451
LC0565161	hCoV-19/USA/NH-CDC-LC0565161/2022	EPI_ISL_11530452
LC0565160	hCoV-19/USA/NJ-CDC-LC0565160/2022	EPI_ISL_11530459
LC0565136	hCoV-19/USA/NJ-CDC-LC0565136/2022	EPI_ISL_11530454
LC0565144	hCoV-19/USA/NJ-CDC-LC0565144/2022	EPI_ISL_11530461
LC0564144	hCoV-19/USA/NC-CDC-LC0564144/2022	EPI_ISL_11530477
LC0564145	hCoV-19/USA/NC-CDC-LC0564145/2022	EPI_ISL_11530478
LC0565085	hCoV-19/USA/NJ-CDC-LC0565085/2022	EPI_ISL_11530455
LC0565084	hCoV-19/USA/NJ-CDC-LC0565084/2022	EPI_ISL_11530458
LC0565149	hCoV-19/USA/NJ-CDC-LC0565149/2022	EPI_ISL_11530460
LC0565113	hCoV-19/USA/NY-CDC-LC0565113/2022	EPI_ISL_11530466
LC0564097	hCoV-19/USA/FL-CDC-LC0564097/2022	EPI_ISL_11530483
LC0563949	hCoV-19/USA/NJ-CDC-LC0563949/2022	EPI_ISL_11530488
LC0565125	hCoV-19/USA/NJ-CDC-LC0565125/2022	EPI_ISL_11530462
LC0565159	hCoV-19/USA/NY-CDC-LC0565159/2022	EPI_ISL_11530469
LC0565086	hCoV-19/USA/NJ-CDC-LC0565086/2022	EPI_ISL_11530464
LC0565081	hCoV-19/USA/PA-CDC-LC0565081/2022	EPI_ISL_11530472
LC0564234	hCoV-19/USA/NC-CDC-LC0564234/2022	EPI_ISL_11530479
LC0565108	hCoV-19/USA/NJ-CDC-LC0565108/2022	EPI_ISL_11530465
LC0564235	hCoV-19/USA/NC-CDC-LC0564235/2022	EPI_ISL_11530480
LC0564096	hCoV-19/USA/FL-CDC-LC0564096/2022	EPI_ISL_11530482
LC0565112	hCoV-19/USA/NY-CDC-LC0565112/2022	EPI_ISL_11530467
LC0565121	hCoV-19/USA/NJ-CDC-LC0565121/2022	EPI_ISL_11530475
LC0565075	hCoV-19/USA/PA-CDC-LC0565075/2022	EPI_ISL_11530468
LC0565135	hCoV-19/USA/NY-CDC-LC0565135/2022	EPI_ISL_11530470
LC0565079	hCoV-19/USA/PA-CDC-LC0565079/2022	EPI_ISL_11530474
LC0563972	hCoV-19/USA/NY-CDC-LC0563972/2022	EPI_ISL_11530490
LC0564141	hCoV-19/USA/NC-CDC-LC0564141/2022	EPI_ISL_11530495
LC0565134	hCoV-19/USA/NY-CDC-LC0565134/2022	EPI_ISL_11530471
LC0564218	hCoV-19/USA/DC-CDC-LC0564218/2022	EPI_ISL_11530489
LC0563951	hCoV-19/USA/PA-CDC-LC0563951/2022	EPI_ISL_11530493
LC0564238	hCoV-19/USA/NC-CDC-LC0564238/2022	EPI_ISL_11530498
LC0565156	hCoV-19/USA/DE-CDC-LC0565156/2022	EPI_ISL_11530473
LC0563956	hCoV-19/USA/PA-CDC-LC0563956/2022	EPI_ISL_11530485
LC0564003	hCoV-19/USA/VA-CDC-LC0564003/2022	EPI_ISL_11530492
LC0564032	hCoV-19/USA/DC-CDC-LC0564032/2022	EPI_ISL_11530476
LC0563948	hCoV-19/USA/PA-CDC-LC0563948/2022	EPI_ISL_11530486
LC0564088	hCoV-19/USA/AL-CDC-LC0564088/2022	EPI_ISL_11530496
LC0563942	hCoV-19/USA/NC-CDC-LC0563942/2022	EPI_ISL_11530481
LC0563950	hCoV-19/USA/PA-CDC-LC0563950/2022	EPI_ISL_11530487
LC0565118	hCoV-19/USA/NJ-CDC-LC0565118/2022	EPI_ISL_11530503
LC0565127	hCoV-19/USA/NJ-CDC-LC0565127/2022	EPI_ISL_11530508
LC0563947	hCoV-19/USA/NJ-CDC-LC0563947/2022	EPI_ISL_11530484
LC0564223	hCoV-19/USA/VA-CDC-LC0564223/2022	EPI_ISL_11530494
LC0565122	hCoV-19/USA/NJ-CDC-LC0565122/2022	EPI_ISL_11530504
LC0563922	hCoV-19/USA/MD-CDC-LC0563922/2022	EPI_ISL_11530491
LC0563958	hCoV-19/USA/NJ-CDC-LC0563958/2022	EPI_ISL_11530497
LC0564130	hCoV-19/USA/DC-CDC-LC0564130/2022	EPI_ISL_11530499
LC0565105	hCoV-19/USA/NY-CDC-LC0565105/2022	EPI_ISL_11530500
LC0564148	hCoV-19/USA/DC-CDC-LC0564148/2022	EPI_ISL_11530501
LC0565141	hCoV-19/USA/NY-CDC-LC0565141/2022	EPI_ISL_11530511
LC0565123	hCoV-19/USA/NJ-CDC-LC0565123/2022	EPI_ISL_11530519
LC0563931	hCoV-19/USA/NC-CDC-LC0563931/2022	EPI_ISL_11530502
LC0565110	hCoV-19/USA/NJ-CDC-LC0565110/2022	EPI_ISL_11530514
LC0565095	hCoV-19/USA/NJ-CDC-LC0565095/2022	EPI_ISL_11530505
LC0565101	hCoV-19/USA/NJ-CDC-LC0565101/2022	EPI_ISL_11530506
LC0565109	hCoV-19/USA/NJ-CDC-LC0565109/2022	EPI_ISL_11530516
LC0565076	hCoV-19/USA/NJ-CDC-LC0565076/2022	EPI_ISL_11530520
LC0565655	hCoV-19/USA/KY-CDC-LC0565655/2022	EPI_ISL_11530537
LC0565128	hCoV-19/USA/NJ-CDC-LC0565128/2022	EPI_ISL_11530507
LC0565102	hCoV-19/USA/NJ-CDC-LC0565102/2022	EPI_ISL_11530509
LC0565116	hCoV-19/USA/NJ-CDC-LC0565116/2022	EPI_ISL_11530512
LC0563915	hCoV-19/USA/VA-CDC-LC0563915/2022	EPI_ISL_11530522
LC0565111	hCoV-19/USA/NJ-CDC-LC0565111/2022	EPI_ISL_11530510
LC0565124	hCoV-19/USA/NY-CDC-LC0565124/2022	EPI_ISL_11530518
LC0565671	hCoV-19/USA/MD-CDC-LC0565671/2022	EPI_ISL_11530527
LC0565139	hCoV-19/USA/NJ-CDC-LC0565139/2022	EPI_ISL_11530513
LC0563946	hCoV-19/USA/NJ-CDC-LC0563946/2022	EPI_ISL_11530524
LC0564239	hCoV-19/USA/NC-CDC-LC0564239/2022	EPI_ISL_11530525
LC0565138	hCoV-19/USA/NJ-CDC-LC0565138/2022	EPI_ISL_11530515
LC0565687	hCoV-19/USA/CA-CDC-LC0565687/2022	EPI_ISL_11530531
LC0565629	hCoV-19/USA/CA-CDC-LC0565629/2022	EPI_ISL_11530533
LC0565089	hCoV-19/USA/NY-CDC-LC0565089/2022	EPI_ISL_11530517
LC0563939	hCoV-19/USA/VA-CDC-LC0563939/2022	EPI_ISL_11530523
LC0565091	hCoV-19/USA/NJ-CDC-LC0565091/2022	EPI_ISL_11530521
LC0563933	hCoV-19/USA/NC-CDC-LC0563933/2022	EPI_ISL_11530526
LC0565659	hCoV-19/USA/WV-CDC-LC0565659/2022	EPI_ISL_11530528
LC0565952	hCoV-19/USA/OK-CDC-LC0565952/2022	EPI_ISL_11530535
LC0566079	hCoV-19/USA/WA-CDC-LC0566079/2022	EPI_ISL_11530542
LC0565958	hCoV-19/USA/NM-CDC-LC0565958/2022	EPI_ISL_11530556
LC0565651	hCoV-19/USA/CA-CDC-LC0565651/2022	EPI_ISL_11530529
LC0565681	hCoV-19/USA/PA-CDC-LC0565681/2022	EPI_ISL_11530547
LC0565924	hCoV-19/USA/AZ-CDC-LC0565924/2022	EPI_ISL_11530550
LC0565663	hCoV-19/USA/MI-CDC-LC0565663/2022	EPI_ISL_11530563
LC0565621	hCoV-19/USA/WA-CDC-LC0565621/2022	EPI_ISL_11530530
LC0565287	hCoV-19/USA/VA-CDC-LC0565287/2022	EPI_ISL_11530532
LC0565630	hCoV-19/USA/CA-CDC-LC0565630/2022	EPI_ISL_11530534
LC0565694	hCoV-19/USA/KY-CDC-LC0565694/2022	EPI_ISL_11530536
LC0565950	hCoV-19/USA/NV-CDC-LC0565950/2022	EPI_ISL_11530551
LC0565647	hCoV-19/USA/CA-CDC-LC0565647/2022	EPI_ISL_11530538
LC0565922	hCoV-19/USA/TX-CDC-LC0565922/2022	EPI_ISL_11530552
LC0565942	hCoV-19/USA/AZ-CDC-LC0565942/2022	EPI_ISL_11530557
LC0565670	hCoV-19/USA/WV-CDC-LC0565670/2022	EPI_ISL_11530539
LC0565625	hCoV-19/USA/CA-CDC-LC0565625/2022	EPI_ISL_11530545
LC0565930	hCoV-19/USA/NM-CDC-LC0565930/2022	EPI_ISL_11530554
LC0566060	hCoV-19/USA/WA-CDC-LC0566060/2022	EPI_ISL_11530540
LC0566075	hCoV-19/USA/WA-CDC-LC0566075/2022	EPI_ISL_11530541
LC0565833	hCoV-19/USA/AK-CDC-LC0565833/2022	EPI_ISL_11530546
LC0565626	hCoV-19/USA/CA-CDC-LC0565626/2022	EPI_ISL_11530558
LC0565639	hCoV-19/USA/CA-CDC-LC0565639/2022	EPI_ISL_11530543
LC0565624	hCoV-19/USA/CA-CDC-LC0565624/2022	EPI_ISL_11530544
LC0564127	hCoV-19/USA/NC-CDC-LC0564127/2022	EPI_ISL_11530549
LC0565684	hCoV-19/USA/PA-CDC-LC0565684/2022	EPI_ISL_11530548
LC0565921	hCoV-19/USA/CA-CDC-LC0565921/2022	EPI_ISL_11530553
LC0565963	hCoV-19/USA/MO-CDC-LC0565963/2022	EPI_ISL_11530565
LC0565660	hCoV-19/USA/KY-CDC-LC0565660/2022	EPI_ISL_11530574
LC0565956	hCoV-19/USA/NM-CDC-LC0565956/2022	EPI_ISL_11530555
LC0565944	hCoV-19/USA/MO-CDC-LC0565944/2022	EPI_ISL_11530567
LC0565143	hCoV-19/USA/MA-CDC-LC0565143/2022	EPI_ISL_11530559
LC0565642	hCoV-19/USA/CA-CDC-LC0565642/2022	EPI_ISL_11530569
LC0565669	hCoV-19/USA/WV-CDC-LC0565669/2022	EPI_ISL_11530578
LC0564877	hCoV-19/USA/NJ-CDC-LC0564877/2022	EPI_ISL_11530560
LC0565754	hCoV-19/USA/CA-CDC-LC0565754/2022	EPI_ISL_11530566
LC0565784	hCoV-19/USA/CA-CDC-LC0565784/2022	EPI_ISL_11530580
LC0565691	hCoV-19/USA/CA-CDC-LC0565691/2022	EPI_ISL_11530561
LC0565636	hCoV-19/USA/CA-CDC-LC0565636/2022	EPI_ISL_11530568
LC0565665	hCoV-19/USA/KY-CDC-LC0565665/2022	EPI_ISL_11530562
LC0565635	hCoV-19/USA/CA-CDC-LC0565635/2022	EPI_ISL_11530570
LC0565674	hCoV-19/USA/WV-CDC-LC0565674/2022	EPI_ISL_11530564
LC0565662	hCoV-19/USA/MI-CDC-LC0565662/2022	EPI_ISL_11530573
LC0565654	hCoV-19/USA/WV-CDC-LC0565654/2022	EPI_ISL_11530579
LC0565620	hCoV-19/USA/WA-CDC-LC0565620/2022	EPI_ISL_11530571
LC0565631	hCoV-19/USA/CA-CDC-LC0565631/2022	EPI_ISL_11530584
LC0565837	hCoV-19/USA/WA-CDC-LC0565837/2022	EPI_ISL_11530597
LC0565736	hCoV-19/USA/CA-CDC-LC0565736/2022	EPI_ISL_11530600
LC0565683	hCoV-19/USA/OH-CDC-LC0565683/2022	EPI_ISL_11530572
LC0565677	hCoV-19/USA/KY-CDC-LC0565677/2022	EPI_ISL_11530575
LC0565676	hCoV-19/USA/KY-CDC-LC0565676/2022	EPI_ISL_11530576
LC0565767	hCoV-19/USA/CA-CDC-LC0565767/2022	EPI_ISL_11530583
LC0565728	hCoV-19/USA/CA-CDC-LC0565728/2022	EPI_ISL_11530601
LC0565725	hCoV-19/USA/CA-CDC-LC0565725/2022	EPI_ISL_11530602
LC0565661	hCoV-19/USA/MI-CDC-LC0565661/2022	EPI_ISL_11530577
LC0565638	hCoV-19/USA/CA-CDC-LC0565638/2022	EPI_ISL_11530586
LC0565783	hCoV-19/USA/CA-CDC-LC0565783/2022	EPI_ISL_11530588
LC0565645	hCoV-19/USA/CA-CDC-LC0565645/2022	EPI_ISL_11530581
LC0565640	hCoV-19/USA/CA-CDC-LC0565640/2022	EPI_ISL_11530585
LC0565646	hCoV-19/USA/CA-CDC-LC0565646/2022	EPI_ISL_11530582
LC0565920	hCoV-19/USA/CO-CDC-LC0565920/2022	EPI_ISL_11530592
LC0565641	hCoV-19/USA/CA-CDC-LC0565641/2022	EPI_ISL_11530587
LC0565962	hCoV-19/USA/AZ-CDC-LC0565962/2022	EPI_ISL_11530591
LC0565718	hCoV-19/USA/CA-CDC-LC0565718/2022	EPI_ISL_11530610
LC0565761	hCoV-19/USA/CA-CDC-LC0565761/2022	EPI_ISL_11530613
LC0565664	hCoV-19/USA/WV-CDC-LC0565664/2022	EPI_ISL_11530589
LC0565834	hCoV-19/USA/WA-CDC-LC0565834/2022	EPI_ISL_11530594
LC0565692	hCoV-19/USA/CA-CDC-LC0565692/2022	EPI_ISL_11530590
LC0565760	hCoV-19/USA/CA-CDC-LC0565760/2022	EPI_ISL_11530593
LC0565831	hCoV-19/USA/AK-CDC-LC0565831/2022	EPI_ISL_11530614
LC0565838	hCoV-19/USA/WA-CDC-LC0565838/2022	EPI_ISL_11530595
LC0566100	hCoV-19/USA/MO-CDC-LC0566100/2022	EPI_ISL_11530619
LC0565832	hCoV-19/USA/AK-CDC-LC0565832/2022	EPI_ISL_11530596
LC0565716	hCoV-19/USA/CA-CDC-LC0565716/2022	EPI_ISL_11530598
LC0566113	hCoV-19/USA/NE-CDC-LC0566113/2022	EPI_ISL_11530621
LC0565696	hCoV-19/USA/CA-CDC-LC0565696/2022	EPI_ISL_11530624
LC0565859	hCoV-19/USA/WA-CDC-LC0565859/2022	EPI_ISL_11530599
LC0565726	hCoV-19/USA/CA-CDC-LC0565726/2022	EPI_ISL_11530604
LC0565781	hCoV-19/USA/CA-CDC-LC0565781/2022	EPI_ISL_11530605
LC0565756	hCoV-19/USA/CA-CDC-LC0565756/2022	EPI_ISL_11530603
LC0565770	hCoV-19/USA/CA-CDC-LC0565770/2022	EPI_ISL_11530627
LC0565768	hCoV-19/USA/CA-CDC-LC0565768/2022	EPI_ISL_11530628
LC0565705	hCoV-19/USA/CA-CDC-LC0565705/2022	EPI_ISL_11530606
LC0565703	hCoV-19/USA/HI-CDC-LC0565703/2022	EPI_ISL_11530611
LC0566107	hCoV-19/USA/OR-CDC-LC0566107/2022	EPI_ISL_11530631
LC0565695	hCoV-19/USA/CA-CDC-LC0565695/2022	EPI_ISL_11530607
LC0565753	hCoV-19/USA/CA-CDC-LC0565753/2022	EPI_ISL_11530608
LC0565757	hCoV-19/USA/CA-CDC-LC0565757/2022	EPI_ISL_11530609
LC0565704	hCoV-19/USA/HI-CDC-LC0565704/2022	EPI_ISL_11530612
LC0565771	hCoV-19/USA/CA-CDC-LC0565771/2022	EPI_ISL_11530634
LC0565782	hCoV-19/USA/CA-CDC-LC0565782/2022	EPI_ISL_11530615
LC0565752	hCoV-19/USA/CA-CDC-LC0565752/2022	EPI_ISL_11530616
LC0564859	hCoV-19/USA/NJ-CDC-LC0564859/2022	EPI_ISL_11530636
LC0565282	hCoV-19/USA/MD-CDC-LC0565282/2022	EPI_ISL_11530642
LC0565689	hCoV-19/USA/CA-CDC-LC0565689/2022	EPI_ISL_11530617
LC0565735	hCoV-19/USA/CA-CDC-LC0565735/2022	EPI_ISL_11530618
LC0565623	hCoV-19/USA/ID-CDC-LC0565623/2022	EPI_ISL_11530622
LC0565279	hCoV-19/USA/DC-CDC-LC0565279/2022	EPI_ISL_11530639
LC0566111	hCoV-19/USA/MO-CDC-LC0566111/2022	EPI_ISL_11530620
LC0565622	hCoV-19/USA/ID-CDC-LC0565622/2022	EPI_ISL_11530623
LC0565717	hCoV-19/USA/CA-CDC-LC0565717/2022	EPI_ISL_11530625
LC0565839	hCoV-19/USA/WA-CDC-LC0565839/2022	EPI_ISL_11530626
LC0565292	hCoV-19/USA/VA-CDC-LC0565292/2022	EPI_ISL_11530638
LC0565329	hCoV-19/USA/VA-CDC-LC0565329/2022	EPI_ISL_11530643
LC0564860	hCoV-19/USA/NJ-CDC-LC0564860/2022	EPI_ISL_11530657
LC0565743	hCoV-19/USA/CA-CDC-LC0565743/2022	EPI_ISL_11530629
LC0565742	hCoV-19/USA/CA-CDC-LC0565742/2022	EPI_ISL_11530630
LC0565331	hCoV-19/USA/DC-CDC-LC0565331/2022	EPI_ISL_11530637
LC0565309	hCoV-19/USA/DC-CDC-LC0565309/2022	EPI_ISL_11530646
LC0565734	hCoV-19/USA/CA-CDC-LC0565734/2022	EPI_ISL_11530632
LC0565332	hCoV-19/USA/DC-CDC-LC0565332/2022	EPI_ISL_11530644
LC0565288	hCoV-19/USA/MD-CDC-LC0565288/2022	EPI_ISL_11530645
LC0564863	hCoV-19/USA/NY-CDC-LC0564863/2022	EPI_ISL_11530660
LC0565733	hCoV-19/USA/CA-CDC-LC0565733/2022	EPI_ISL_11530633
LC0565276	hCoV-19/USA/VA-CDC-LC0565276/2022	EPI_ISL_11530640
LC0564806	hCoV-19/USA/AR-CDC-LC0564806/2022	EPI_ISL_11530651
LC0564867	hCoV-19/USA/NJ-CDC-LC0564867/2022	EPI_ISL_11530663
LC0565830	hCoV-19/USA/AK-CDC-LC0565830/2022	EPI_ISL_11530635
LC0565162	hCoV-19/USA/MD-CDC-LC0565162/2022	EPI_ISL_11530647
LC0565291	hCoV-19/USA/VA-CDC-LC0565291/2022	EPI_ISL_11530641
LC0565320	hCoV-19/USA/VA-CDC-LC0565320/2022	EPI_ISL_11530654
LC0564856	hCoV-19/USA/NY-CDC-LC0564856/2022	EPI_ISL_11530656
LC0565273	hCoV-19/USA/NC-CDC-LC0565273/2022	EPI_ISL_11530661
LC0565289	hCoV-19/USA/NC-CDC-LC0565289/2022	EPI_ISL_11530648
LC0564862	hCoV-19/USA/NY-CDC-LC0564862/2022	EPI_ISL_11530662
LC0564864	hCoV-19/USA/NY-CDC-LC0564864/2022	EPI_ISL_11530649
LC0565284	hCoV-19/USA/DC-CDC-LC0565284/2022	EPI_ISL_11530655
LC0564873	hCoV-19/USA/NJ-CDC-LC0564873/2022	EPI_ISL_11530650
LC0564865	hCoV-19/USA/NJ-CDC-LC0564865/2022	EPI_ISL_11530653
LC0565164	hCoV-19/USA/NY-CDC-LC0565164/2022	EPI_ISL_11530652
LC0565256	hCoV-19/USA/NY-CDC-LC0565256/2022	EPI_ISL_11530665
LC0565315	hCoV-19/USA/NC-CDC-LC0565315/2022	EPI_ISL_11530667
LC0565163	hCoV-19/USA/VA-CDC-LC0565163/2022	EPI_ISL_11530681
LC0564869	hCoV-19/USA/NY-CDC-LC0564869/2022	EPI_ISL_11530658
LC0565298	hCoV-19/USA/NC-CDC-LC0565298/2022	EPI_ISL_11530670
LC0564868	hCoV-19/USA/NY-CDC-LC0564868/2022	EPI_ISL_11530659
LC0565307	hCoV-19/USA/VA-CDC-LC0565307/2022	EPI_ISL_11530668
LC0565233	hCoV-19/USA/NY-CDC-LC0565233/2022	EPI_ISL_11530673
LC0564866	hCoV-19/USA/NJ-CDC-LC0564866/2022	EPI_ISL_11530664
LC0565296	hCoV-19/USA/NC-CDC-LC0565296/2022	EPI_ISL_11530676
LC0565325	hCoV-19/USA/NC-CDC-LC0565325/2022	EPI_ISL_11530685
LC0565216	hCoV-19/USA/NY-CDC-LC0565216/2022	EPI_ISL_11530695
LC0565290	hCoV-19/USA/NC-CDC-LC0565290/2022	EPI_ISL_11530666
LC0564935	hCoV-19/USA/MD-CDC-LC0564935/2022	EPI_ISL_11530675
LC0564861	hCoV-19/USA/NY-CDC-LC0564861/2022	EPI_ISL_11530669
LC0564855	hCoV-19/USA/PA-CDC-LC0564855/2022	EPI_ISL_11530671
LC0565286	hCoV-19/USA/VA-CDC-LC0565286/2022	EPI_ISL_11530682
LC0565275	hCoV-19/USA/NC-CDC-LC0565275/2022	EPI_ISL_11530672
LC0565300	hCoV-19/USA/NY-CDC-LC0565300/2022	EPI_ISL_11530678
LC0563945	hCoV-19/USA/NJ-CDC-LC0563945/2022	EPI_ISL_11530686
LC0564818	hCoV-19/USA/NC-CDC-LC0564818/2022	EPI_ISL_11530694
LC0565310	hCoV-19/USA/NC-CDC-LC0565310/2022	EPI_ISL_11530674
LC0565313	hCoV-19/USA/VA-CDC-LC0565313/2022	EPI_ISL_11530683
LC0564858	hCoV-19/USA/NY-CDC-LC0564858/2022	EPI_ISL_11530689
LC0564975	hCoV-19/USA/NC-CDC-LC0564975/2022	EPI_ISL_11530692
LC0565297	hCoV-19/USA/NY-CDC-LC0565297/2022	EPI_ISL_11530677
LC0565328	hCoV-19/USA/NC-CDC-LC0565328/2022	EPI_ISL_11530684
LC0565187	hCoV-19/USA/CT-CDC-LC0565187/2022	EPI_ISL_11530693
LC0564830	hCoV-19/USA/NC-CDC-LC0564830/2022	EPI_ISL_11530703
LC0565295	hCoV-19/USA/NY-CDC-LC0565295/2022	EPI_ISL_11530679
LC0565221	hCoV-19/USA/CT-CDC-LC0565221/2022	EPI_ISL_11530687
LC0564846	hCoV-19/USA/SC-CDC-LC0564846/2022	EPI_ISL_11530700
LC0564725	hCoV-19/USA/NH-CDC-LC0564725/2022	EPI_ISL_11530712
LC0565314	hCoV-19/USA/VA-CDC-LC0565314/2022	EPI_ISL_11530680
LC0564930	hCoV-19/USA/NC-CDC-LC0564930/2022	EPI_ISL_11530691
LC0565177	hCoV-19/USA/NJ-CDC-LC0565177/2022	EPI_ISL_11530697
LC0565263	hCoV-19/USA/NJ-CDC-LC0565263/2022	EPI_ISL_11530706
LC0564947	hCoV-19/USA/NC-CDC-LC0564947/2022	EPI_ISL_11530688
LC0564826	hCoV-19/USA/NC-CDC-LC0564826/2022	EPI_ISL_11530698
LC0565165	hCoV-19/USA/VA-CDC-LC0565165/2022	EPI_ISL_11530701
LC0564880	hCoV-19/USA/PA-CDC-LC0564880/2022	EPI_ISL_11530709
LC0564938	hCoV-19/USA/NC-CDC-LC0564938/2022	EPI_ISL_11530690
LC0564957	hCoV-19/USA/NC-CDC-LC0564957/2022	EPI_ISL_11530699
LC0564871	hCoV-19/USA/NY-CDC-LC0564871/2022	EPI_ISL_11530702
LC0565235	hCoV-19/USA/NY-CDC-LC0565235/2022	EPI_ISL_11530696
LC0564879	hCoV-19/USA/PA-CDC-LC0564879/2022	EPI_ISL_11530708
LC0564791	hCoV-19/USA/DC-CDC-LC0564791/2022	EPI_ISL_11530704
LC0565214	hCoV-19/USA/DE-CDC-LC0565214/2022	EPI_ISL_11530707
LC0564829	hCoV-19/USA/NC-CDC-LC0564829/2022	EPI_ISL_11530716
LC0564973	hCoV-19/USA/MD-CDC-LC0564973/2022	EPI_ISL_11530722
LC0564949	hCoV-19/USA/NC-CDC-LC0564949/2022	EPI_ISL_11530705
LC0564790	hCoV-19/USA/DC-CDC-LC0564790/2022	EPI_ISL_11530717
LC0565257	hCoV-19/USA/NY-CDC-LC0565257/2022	EPI_ISL_11530710
LC0564976	hCoV-19/USA/DC-CDC-LC0564976/2022	EPI_ISL_11530725
LC0564821	hCoV-19/USA/NC-CDC-LC0564821/2022	EPI_ISL_11530711
LC0564836	hCoV-19/USA/DC-CDC-LC0564836/2022	EPI_ISL_11530714
LC0564966	hCoV-19/USA/DC-CDC-LC0564966/2022	EPI_ISL_11530726
LC0565213	hCoV-19/USA/NY-CDC-LC0565213/2022	EPI_ISL_11530713
LC0564822	hCoV-19/USA/MD-CDC-LC0564822/2022	EPI_ISL_11530723
LC0565861	hCoV-19/USA/WA-CDC-LC0565861/2022	EPI_ISL_11530731
LC0565746	hCoV-19/USA/CA-CDC-LC0565746/2022	EPI_ISL_11530735
LC0564789	hCoV-19/USA/DC-CDC-LC0564789/2022	EPI_ISL_11530715
LC0564939	hCoV-19/USA/DC-CDC-LC0564939/2022	EPI_ISL_11530721
LC0566022	hCoV-19/USA/CA-CDC-LC0566022/2022	EPI_ISL_11530727
LC0564933	hCoV-19/USA/DC-CDC-LC0564933/2022	EPI_ISL_11530718
LC0564715	hCoV-19/USA/RI-CDC-LC0564715/2022	EPI_ISL_11530719
LC0564967	hCoV-19/USA/DC-CDC-LC0564967/2022	EPI_ISL_11530728
LC0565777	hCoV-19/USA/CA-CDC-LC0565777/2022	EPI_ISL_11530739
LC0565700	hCoV-19/USA/CA-CDC-LC0565700/2022	EPI_ISL_11530742
LC0564802	hCoV-19/USA/DC-CDC-LC0564802/2022	EPI_ISL_11530720
LC0564945	hCoV-19/USA/MD-CDC-LC0564945/2022	EPI_ISL_11530724
LC0564953	hCoV-19/USA/VA-CDC-LC0564953/2022	EPI_ISL_11530729
LC0565698	hCoV-19/USA/CA-CDC-LC0565698/2022	EPI_ISL_11530737
LC0565844	hCoV-19/USA/WA-CDC-LC0565844/2022	EPI_ISL_11530730
LC0565778	hCoV-19/USA/CA-CDC-LC0565778/2022	EPI_ISL_11530741
LC0565809	hCoV-19/USA/CA-CDC-LC0565809/2022	EPI_ISL_11530745
LC0565810	hCoV-19/USA/CA-CDC-LC0565810/2022	EPI_ISL_11530747
LC0565774	hCoV-19/USA/CA-CDC-LC0565774/2022	EPI_ISL_11530732
LC0565715	hCoV-19/USA/CA-CDC-LC0565715/2022	EPI_ISL_11530733
LC0565780	hCoV-19/USA/CA-CDC-LC0565780/2022	EPI_ISL_11530740
LC0565701	hCoV-19/USA/DC-CDC-LC0565701/2022	EPI_ISL_11530743
LC0565795	hCoV-19/USA/CA-CDC-LC0565795/2022	EPI_ISL_11530750
LC0565811	hCoV-19/USA/CA-CDC-LC0565811/2022	EPI_ISL_11530751
LC0565813	hCoV-19/USA/CA-CDC-LC0565813/2022	EPI_ISL_11530752
LC0565709	hCoV-19/USA/CA-CDC-LC0565709/2022	EPI_ISL_11530753
LC0565708	hCoV-19/USA/CA-CDC-LC0565708/2022	EPI_ISL_11530754
LC0565710	hCoV-19/USA/CA-CDC-LC0565710/2022	EPI_ISL_11530755
LC0565711	hCoV-19/USA/CA-CDC-LC0565711/2022	EPI_ISL_11530756
LC0565826	hCoV-19/USA/WA-CDC-LC0565826/2022	EPI_ISL_11530757
LC0565843	hCoV-19/USA/WA-CDC-LC0565843/2022	EPI_ISL_11530758
LC0565848	hCoV-19/USA/WA-CDC-LC0565848/2022	EPI_ISL_11530759
LC0565849	hCoV-19/USA/WA-CDC-LC0565849/2022	EPI_ISL_11530760
LC0565851	hCoV-19/USA/OR-CDC-LC0565851/2022	EPI_ISL_11530762
LC0565852	hCoV-19/USA/WA-CDC-LC0565852/2022	EPI_ISL_11530761
LC0565842	hCoV-19/USA/OR-CDC-LC0565842/2022	EPI_ISL_11530763
LC0565829	hCoV-19/USA/WA-CDC-LC0565829/2022	EPI_ISL_11530764
LC0565853	hCoV-19/USA/OR-CDC-LC0565853/2022	EPI_ISL_11530765
LC0565721	hCoV-19/USA/CA-CDC-LC0565721/2022	EPI_ISL_11530766
LC0564717	hCoV-19/USA/RI-CDC-LC0564717/2022	EPI_ISL_11530783
LC0564716	hCoV-19/USA/RI-CDC-LC0564716/2022	EPI_ISL_11530786
LC0564804	hCoV-19/USA/NY-CDC-LC0564804/2022	EPI_ISL_11530795
LC0565827	hCoV-19/USA/WA-CDC-LC0565827/2022	EPI_ISL_11530767
LC0565739	hCoV-19/USA/CA-CDC-LC0565739/2022	EPI_ISL_11530768
LC0565747	hCoV-19/USA/CA-CDC-LC0565747/2022	EPI_ISL_11530771
LC0565738	hCoV-19/USA/CA-CDC-LC0565738/2022	EPI_ISL_11530769
LC0564724	hCoV-19/USA/MA-CDC-LC0564724/2022	EPI_ISL_11530784
LC0565737	hCoV-19/USA/CA-CDC-LC0565737/2022	EPI_ISL_11530773
LC0565732	hCoV-19/USA/CA-CDC-LC0565732/2022	EPI_ISL_11530774
LC0565730	hCoV-19/USA/CA-CDC-LC0565730/2022	EPI_ISL_11530775
LC0565714	hCoV-19/USA/CA-CDC-LC0565714/2022	EPI_ISL_11530776
LC0565713	hCoV-19/USA/CA-CDC-LC0565713/2022	EPI_ISL_11530777
LC0564728	hCoV-19/USA/RI-CDC-LC0564728/2022	EPI_ISL_11530789
LC0565264	hCoV-19/USA/NJ-CDC-LC0565264/2022	EPI_ISL_11530800
LC0564654	hCoV-19/USA/NY-CDC-LC0564654/2022	EPI_ISL_11530802
LC0565773	hCoV-19/USA/CA-CDC-LC0565773/2022	EPI_ISL_11530778
LC0564722	hCoV-19/USA/NH-CDC-LC0564722/2022	EPI_ISL_11530785
LC0565741	hCoV-19/USA/CA-CDC-LC0565741/2022	EPI_ISL_11530779
LC0564974	hCoV-19/USA/VA-CDC-LC0564974/2022	EPI_ISL_11530780
LC0564726	hCoV-19/USA/MA-CDC-LC0564726/2022	EPI_ISL_11530790
LC0564797	hCoV-19/USA/MD-CDC-LC0564797/2022	EPI_ISL_11530805
LC0564817	hCoV-19/USA/DC-CDC-LC0564817/2022	EPI_ISL_11530781
LC0564649	hCoV-19/USA/NY-CDC-LC0564649/2022	EPI_ISL_11530782
LC0565231	hCoV-19/USA/NY-CDC-LC0565231/2022	EPI_ISL_11530791
LC0564718	hCoV-19/USA/RI-CDC-LC0564718/2022	EPI_ISL_11530787
LC0564850	hCoV-19/USA/NY-CDC-LC0564850/2022	EPI_ISL_11530801
LC0564781	hCoV-19/USA/NY-CDC-LC0564781/2022	EPI_ISL_11530812
LC0564727	hCoV-19/USA/MA-CDC-LC0564727/2022	EPI_ISL_11530788
LC0564841	hCoV-19/USA/WV-CDC-LC0564841/2022	EPI_ISL_11530794
LC0564723	hCoV-19/USA/NY-CDC-LC0564723/2022	EPI_ISL_11530797
LC0564849	hCoV-19/USA/NY-CDC-LC0564849/2022	EPI_ISL_11530792
LC0564805	hCoV-19/USA/VA-CDC-LC0564805/2022	EPI_ISL_11530796
LC0564835	hCoV-19/USA/VA-CDC-LC0564835/2022	EPI_ISL_11530798
LC0564655	hCoV-19/USA/NY-CDC-LC0564655/2022	EPI_ISL_11530806
LC0564848	hCoV-19/USA/MI-CDC-LC0564848/2022	EPI_ISL_11530793
LC0564796	hCoV-19/USA/MD-CDC-LC0564796/2022	EPI_ISL_11530803
LC0564950	hCoV-19/USA/MD-CDC-LC0564950/2022	EPI_ISL_11530814
LC0564792	hCoV-19/USA/DC-CDC-LC0564792/2022	EPI_ISL_11530826
LC0565232	hCoV-19/USA/NY-CDC-LC0565232/2022	EPI_ISL_11530799
LC0564832	hCoV-19/USA/MD-CDC-LC0564832/2022	EPI_ISL_11530808
LC0565255	hCoV-19/USA/NY-CDC-LC0565255/2022	EPI_ISL_11530822
LC0565819	hCoV-19/USA/CA-CDC-LC0565819/2022	EPI_ISL_11530833
LC0564833	hCoV-19/USA/MD-CDC-LC0564833/2022	EPI_ISL_11530804
LC0566016	hCoV-19/USA/CA-CDC-LC0566016/2022	EPI_ISL_11530817
LC0564782	hCoV-19/USA/NY-CDC-LC0564782/2022	EPI_ISL_11530807
LC0564783	hCoV-19/USA/NY-CDC-LC0564783/2022	EPI_ISL_11530813
LC0565240	hCoV-19/USA/NY-CDC-LC0565240/2022	EPI_ISL_11530819
LC0565217	hCoV-19/USA/NY-CDC-LC0565217/2022	EPI_ISL_11530809
LC0565789	hCoV-19/USA/CA-CDC-LC0565789/2022	EPI_ISL_11530815
LC0565241	hCoV-19/USA/NY-CDC-LC0565241/2022	EPI_ISL_11530820
LC0566020	hCoV-19/USA/CA-CDC-LC0566020/2022	EPI_ISL_11530823
LC0564780	hCoV-19/USA/NY-CDC-LC0564780/2022	EPI_ISL_11530810
LC0564784	hCoV-19/USA/NY-CDC-LC0564784/2022	EPI_ISL_11530811
LC0566003	hCoV-19/USA/CA-CDC-LC0566003/2022	EPI_ISL_11530818
LC0565815	hCoV-19/USA/CA-CDC-LC0565815/2022	EPI_ISL_11530830
LC0565814	hCoV-19/USA/CA-CDC-LC0565814/2022	EPI_ISL_11530816
LC0565788	hCoV-19/USA/CA-CDC-LC0565788/2022	EPI_ISL_11530832
LC0565825	hCoV-19/USA/CA-CDC-LC0565825/2022	EPI_ISL_11530836
LC0565797	hCoV-19/USA/CA-CDC-LC0565797/2022	EPI_ISL_11530840
LC0565991	hCoV-19/USA/HI-CDC-LC0565991/2022	EPI_ISL_11530821
LC0565196	hCoV-19/USA/NY-CDC-LC0565196/2022	EPI_ISL_11530837
LC0565799	hCoV-19/USA/CA-CDC-LC0565799/2022	EPI_ISL_11530838
LC0565193	hCoV-19/USA/NY-CDC-LC0565193/2022	EPI_ISL_11530853
LC0566021	hCoV-19/USA/CA-CDC-LC0566021/2022	EPI_ISL_11530824
LC0565992	hCoV-19/USA/HI-CDC-LC0565992/2022	EPI_ISL_11530825
LC0564844	hCoV-19/USA/MD-CDC-LC0564844/2022	EPI_ISL_11530828
LC0565786	hCoV-19/USA/CA-CDC-LC0565786/2022	EPI_ISL_11530842
LC0564786	hCoV-19/USA/MD-CDC-LC0564786/2022	EPI_ISL_11530827
LC0565790	hCoV-19/USA/CA-CDC-LC0565790/2022	EPI_ISL_11530831
LC0565845	hCoV-19/USA/OR-CDC-LC0565845/2022	EPI_ISL_11530844
LC0566037	hCoV-19/USA/CA-CDC-LC0566037/2022	EPI_ISL_11530847
LC0564787	hCoV-19/USA/MD-CDC-LC0564787/2022	EPI_ISL_11530829
LC0565820	hCoV-19/USA/CA-CDC-LC0565820/2022	EPI_ISL_11530834
LC0565821	hCoV-19/USA/CA-CDC-LC0565821/2022	EPI_ISL_11530850
LC0565824	hCoV-19/USA/CA-CDC-LC0565824/2022	EPI_ISL_11530851
LC0565238	hCoV-19/USA/NY-CDC-LC0565238/2022	EPI_ISL_11530835
LC0565818	hCoV-19/USA/CA-CDC-LC0565818/2022	EPI_ISL_11530852
LC0565803	hCoV-19/USA/CA-CDC-LC0565803/2022	EPI_ISL_11530854
LC0565793	hCoV-19/USA/CA-CDC-LC0565793/2022	EPI_ISL_11530839
LC0565805	hCoV-19/USA/CA-CDC-LC0565805/2022	EPI_ISL_11530843
LC0565174	hCoV-19/USA/NY-CDC-LC0565174/2022	EPI_ISL_11530855
LC0565798	hCoV-19/USA/CA-CDC-LC0565798/2022	EPI_ISL_11530841
LC0565822	hCoV-19/USA/CA-CDC-LC0565822/2022	EPI_ISL_11530849
LC0565791	hCoV-19/USA/CA-CDC-LC0565791/2022	EPI_ISL_11530856
LC0565816	hCoV-19/USA/CA-CDC-LC0565816/2022	EPI_ISL_11530857
LC0565846	hCoV-19/USA/WA-CDC-LC0565846/2022	EPI_ISL_11530845
LC0565823	hCoV-19/USA/CA-CDC-LC0565823/2022	EPI_ISL_11530848
LC0564742	hCoV-19/USA/NJ-CDC-LC0564742/2022	EPI_ISL_11530870
LC0564801	hCoV-19/USA/NC-CDC-LC0564801/2022	EPI_ISL_11530878
LC0565854	hCoV-19/USA/WA-CDC-LC0565854/2022	EPI_ISL_11530846
LC0564839	hCoV-19/USA/VA-CDC-LC0564839/2022	EPI_ISL_11530863
LC0565168	hCoV-19/USA/NC-CDC-LC0565168/2022	EPI_ISL_11530867
LC0564819	hCoV-19/USA/VA-CDC-LC0564819/2022	EPI_ISL_11530873
LC0565796	hCoV-19/USA/CA-CDC-LC0565796/2022	EPI_ISL_11530858
LC0564800	hCoV-19/USA/DC-CDC-LC0564800/2022	EPI_ISL_11530861
LC0564847	hCoV-19/USA/NC-CDC-LC0564847/2022	EPI_ISL_11530877
LC0565802	hCoV-19/USA/CA-CDC-LC0565802/2022	EPI_ISL_11530859
LC0564820	hCoV-19/USA/VA-CDC-LC0564820/2022	EPI_ISL_11530864
LC0565194	hCoV-19/USA/NY-CDC-LC0565194/2022	EPI_ISL_11530860
LC0566031	hCoV-19/USA/CA-CDC-LC0566031/2022	EPI_ISL_11530862
LC0565249	hCoV-19/USA/NJ-CDC-LC0565249/2022	EPI_ISL_11530865
LC0565250	hCoV-19/USA/NJ-CDC-LC0565250/2022	EPI_ISL_11530866
LC0565251	hCoV-19/USA/NY-CDC-LC0565251/2022	EPI_ISL_11530872
LC0565167	hCoV-19/USA/NC-CDC-LC0565167/2022	EPI_ISL_11530868
LC0564852	hCoV-19/USA/NC-CDC-LC0564852/2022	EPI_ISL_11530869
LC0564816	hCoV-19/USA/NC-CDC-LC0564816/2022	EPI_ISL_11530874
LC0564810	hCoV-19/USA/DC-CDC-LC0564810/2022	EPI_ISL_11530880
LC0564740	hCoV-19/USA/NJ-CDC-LC0564740/2022	EPI_ISL_11530871
LC0564807	hCoV-19/USA/DC-CDC-LC0564807/2022	EPI_ISL_11530884
LC0565230	hCoV-19/USA/CT-CDC-LC0565230/2022	EPI_ISL_11530892
LC0564815	hCoV-19/USA/NC-CDC-LC0564815/2022	EPI_ISL_11530875
LC0565173	hCoV-19/USA/NJ-CDC-LC0565173/2022	EPI_ISL_11530891
LC0564851	hCoV-19/USA/NC-CDC-LC0564851/2022	EPI_ISL_11530876
LC0564853	hCoV-19/USA/DC-CDC-LC0564853/2022	EPI_ISL_11530881
LC0564808	hCoV-19/USA/VA-CDC-LC0564808/2022	EPI_ISL_11530885
LC0565202	hCoV-19/USA/CT-CDC-LC0565202/2022	EPI_ISL_11530893
LC0564795	hCoV-19/USA/DC-CDC-LC0564795/2022	EPI_ISL_11530879
LC0565787	hCoV-19/USA/CA-CDC-LC0565787/2022	EPI_ISL_11530886
LC0564794	hCoV-19/USA/DC-CDC-LC0564794/2022	EPI_ISL_11530882
LC0564809	hCoV-19/USA/VA-CDC-LC0564809/2022	EPI_ISL_11530887
LC0565212	hCoV-19/USA/CT-CDC-LC0565212/2022	EPI_ISL_11530898
LC0564799	hCoV-19/USA/VA-CDC-LC0564799/2022	EPI_ISL_11530883
LC0565259	hCoV-19/USA/NJ-CDC-LC0565259/2022	EPI_ISL_11530888
LC0565195	hCoV-19/USA/CT-CDC-LC0565195/2022	EPI_ISL_11530899
LC0565192	hCoV-19/USA/NJ-CDC-LC0565192/2022	EPI_ISL_11530889
LC0565190	hCoV-19/USA/CT-CDC-LC0565190/2022	EPI_ISL_11530901
LC0565252	hCoV-19/USA/NY-CDC-LC0565252/2022	EPI_ISL_11530890
LC0565210	hCoV-19/USA/CT-CDC-LC0565210/2022	EPI_ISL_11530895
LC0565200	hCoV-19/USA/CT-CDC-LC0565200/2022	EPI_ISL_11530894
LC0564732	hCoV-19/USA/NJ-CDC-LC0564732/2022	EPI_ISL_11530907
LC0565188	hCoV-19/USA/CT-CDC-LC0565188/2022	EPI_ISL_11530896
LC0565191	hCoV-19/USA/NJ-CDC-LC0565191/2022	EPI_ISL_11530908
LC0566052	hCoV-19/USA/CA-CDC-LC0566052/2022	EPI_ISL_11530914
LC0565262	hCoV-19/USA/NJ-CDC-LC0565262/2022	EPI_ISL_11530897
LC0564733	hCoV-19/USA/NJ-CDC-LC0564733/2022	EPI_ISL_11530906
LC0565211	hCoV-19/USA/CT-CDC-LC0565211/2022	EPI_ISL_11530900
LC0565209	hCoV-19/USA/NJ-CDC-LC0565209/2022	EPI_ISL_11530902
LC0565801	hCoV-19/USA/CA-CDC-LC0565801/2022	EPI_ISL_11530911
LC0565253	hCoV-19/USA/NJ-CDC-LC0565253/2022	EPI_ISL_11530903
LC0566036	hCoV-19/USA/CA-CDC-LC0566036/2022	EPI_ISL_11530916
LC0565996	hCoV-19/USA/CA-CDC-LC0565996/2022	EPI_ISL_11530920
LC0566001	hCoV-19/USA/CA-CDC-LC0566001/2022	EPI_ISL_11530923
LC0564735	hCoV-19/USA/NY-CDC-LC0564735/2022	EPI_ISL_11530904
LC0565997	hCoV-19/USA/CA-CDC-LC0565997/2022	EPI_ISL_11530918
LC0566007	hCoV-19/USA/CA-CDC-LC0566007/2022	EPI_ISL_11530926
LC0566026	hCoV-19/USA/CA-CDC-LC0566026/2022	EPI_ISL_11530905
LC0566004	hCoV-19/USA/HI-CDC-LC0566004/2022	EPI_ISL_11530921
LC0566028	hCoV-19/USA/CA-CDC-LC0566028/2022	EPI_ISL_11530930
LC0566038	hCoV-19/USA/CA-CDC-LC0566038/2022	EPI_ISL_11530932
LC0565260	hCoV-19/USA/NJ-CDC-LC0565260/2022	EPI_ISL_11530909
LC0566002	hCoV-19/USA/CA-CDC-LC0566002/2022	EPI_ISL_11530917
LC0566024	hCoV-19/USA/CA-CDC-LC0566024/2022	EPI_ISL_11530927
LC0565229	hCoV-19/USA/CT-CDC-LC0565229/2022	EPI_ISL_11530910
LC0566030	hCoV-19/USA/CA-CDC-LC0566030/2022	EPI_ISL_11530913
LC0566027	hCoV-19/USA/CO-CDC-LC0566027/2022	EPI_ISL_11530912
LC0566008	hCoV-19/USA/HI-CDC-LC0566008/2022	EPI_ISL_11530922
LC0565247	hCoV-19/USA/NJ-CDC-LC0565247/2022	EPI_ISL_11530933
LC0565199	hCoV-19/USA/CT-CDC-LC0565199/2022	EPI_ISL_11530935
LC0565999	hCoV-19/USA/CA-CDC-LC0565999/2022	EPI_ISL_11530915
LC0566025	hCoV-19/USA/CA-CDC-LC0566025/2022	EPI_ISL_11530925
LC0565225	hCoV-19/USA/NY-CDC-LC0565225/2022	EPI_ISL_11530940
LC0565203	hCoV-19/USA/NJ-CDC-LC0565203/2022	EPI_ISL_11530941
LC0565245	hCoV-19/USA/PA-CDC-LC0565245/2022	EPI_ISL_11530919
LC0566017	hCoV-19/USA/CA-CDC-LC0566017/2022	EPI_ISL_11530931
LC0565204	hCoV-19/USA/NJ-CDC-LC0565204/2022	EPI_ISL_11530942
LC0564751	hCoV-19/USA/DE-CDC-LC0564751/2022	EPI_ISL_11530945
LC0566006	hCoV-19/USA/CA-CDC-LC0566006/2022	EPI_ISL_11530924
LC0565182	hCoV-19/USA/NY-CDC-LC0565182/2022	EPI_ISL_11530934
LC0565184	hCoV-19/USA/CT-CDC-LC0565184/2022	EPI_ISL_11530937
LC0566023	hCoV-19/USA/CA-CDC-LC0566023/2022	EPI_ISL_11530928
LC0564749	hCoV-19/USA/NY-CDC-LC0564749/2022	EPI_ISL_11530944
LC0564744	hCoV-19/USA/NJ-CDC-LC0564744/2022	EPI_ISL_11530946
LC0565236	hCoV-19/USA/NJ-CDC-LC0565236/2022	EPI_ISL_11530955
LC0566035	hCoV-19/USA/CA-CDC-LC0566035/2022	EPI_ISL_11530929
LC0565183	hCoV-19/USA/NJ-CDC-LC0565183/2022	EPI_ISL_11530938
LC0565254	hCoV-19/USA/NJ-CDC-LC0565254/2022	EPI_ISL_11530950
LC0565222	hCoV-19/USA/CT-CDC-LC0565222/2022	EPI_ISL_11530959
LC0565198	hCoV-19/USA/CT-CDC-LC0565198/2022	EPI_ISL_11530936
LC0565172	hCoV-19/USA/NY-CDC-LC0565172/2022	EPI_ISL_11530948
LC0564750	hCoV-19/USA/NJ-CDC-LC0564750/2022	EPI_ISL_11530949
LC0565224	hCoV-19/USA/CT-CDC-LC0565224/2022	EPI_ISL_11530957
LC0565181	hCoV-19/USA/NY-CDC-LC0565181/2022	EPI_ISL_11530939
LC0565206	hCoV-19/USA/PA-CDC-LC0565206/2022	EPI_ISL_11530953
LC0564752	hCoV-19/USA/NJ-CDC-LC0564752/2022	EPI_ISL_11530962
LC0565208	hCoV-19/USA/CT-CDC-LC0565208/2022	EPI_ISL_11530943
LC0565171	hCoV-19/USA/NJ-CDC-LC0565171/2022	EPI_ISL_11530947
LC0565185	hCoV-19/USA/CT-CDC-LC0565185/2022	EPI_ISL_11530961
LC0565993	hCoV-19/USA/HI-CDC-LC0565993/2022	EPI_ISL_11530951
LC0565197	hCoV-19/USA/CT-CDC-LC0565197/2022	EPI_ISL_11530956
LC0565244	hCoV-19/USA/NJ-CDC-LC0565244/2022	EPI_ISL_11530952
LC0565205	hCoV-19/USA/NJ-CDC-LC0565205/2022	EPI_ISL_11530954
LC0565226	hCoV-19/USA/CT-CDC-LC0565226/2022	EPI_ISL_11530964
LC0566014	hCoV-19/USA/CA-CDC-LC0566014/2022	EPI_ISL_11530969
LC0566041	hCoV-19/USA/CA-CDC-LC0566041/2022	EPI_ISL_11530977
LC0565220	hCoV-19/USA/NJ-CDC-LC0565220/2022	EPI_ISL_11530958
LC0565223	hCoV-19/USA/CT-CDC-LC0565223/2022	EPI_ISL_11530960
LC0565218	hCoV-19/USA/CT-CDC-LC0565218/2022	EPI_ISL_11530963
LC0566050	hCoV-19/USA/CA-CDC-LC0566050/2022	EPI_ISL_11530975
LC0566046	hCoV-19/USA/CA-CDC-LC0566046/2022	EPI_ISL_11530983
LC0565228	hCoV-19/USA/NJ-CDC-LC0565228/2022	EPI_ISL_11530965
LC0566019	hCoV-19/USA/CA-CDC-LC0566019/2022	EPI_ISL_11530974
LC0564760	hCoV-19/USA/FL-CDC-LC0564760/2022	EPI_ISL_11530980
LC0565237	hCoV-19/USA/NJ-CDC-LC0565237/2022	EPI_ISL_11530966
LC0565239	hCoV-19/USA/NY-CDC-LC0565239/2022	EPI_ISL_11530967
LC0565995	hCoV-19/USA/HI-CDC-LC0565995/2022	EPI_ISL_11530968
LC0566048	hCoV-19/USA/CA-CDC-LC0566048/2022	EPI_ISL_11530984
LC0566009	hCoV-19/USA/HI-CDC-LC0566009/2022	EPI_ISL_11530970
LC0566051	hCoV-19/USA/CA-CDC-LC0566051/2022	EPI_ISL_11530971
LC0566044	hCoV-19/USA/CA-CDC-LC0566044/2022	EPI_ISL_11530981
LC0564773	hCoV-19/USA/FL-CDC-LC0564773/2022	EPI_ISL_11530989
LC0566013	hCoV-19/USA/CA-CDC-LC0566013/2022	EPI_ISL_11530972
LC0566039	hCoV-19/USA/CA-CDC-LC0566039/2022	EPI_ISL_11530978
LC0566034	hCoV-19/USA/CA-CDC-LC0566034/2022	EPI_ISL_11530985
LC0566018	hCoV-19/USA/CA-CDC-LC0566018/2022	EPI_ISL_11530973
LC0566042	hCoV-19/USA/CA-CDC-LC0566042/2022	EPI_ISL_11530979
LC0564763	hCoV-19/USA/FL-CDC-LC0564763/2022	EPI_ISL_11530990
LC0566040	hCoV-19/USA/CA-CDC-LC0566040/2022	EPI_ISL_11530976
LC0566047	hCoV-19/USA/CA-CDC-LC0566047/2022	EPI_ISL_11530982
LC0566012	hCoV-19/USA/CA-CDC-LC0566012/2022	EPI_ISL_11530986
LC0564776	hCoV-19/USA/TX-CDC-LC0564776/2022	EPI_ISL_11530991
LC0564766	hCoV-19/USA/FL-CDC-LC0564766/2022	EPI_ISL_11530987
LC0565994	hCoV-19/USA/CA-CDC-LC0565994/2022	EPI_ISL_11530994
LC0564769	hCoV-19/USA/FL-CDC-LC0564769/2022	EPI_ISL_11530988
LC0564759	hCoV-19/USA/FL-CDC-LC0564759/2022	EPI_ISL_11530992
LC0564757	hCoV-19/USA/FL-CDC-LC0564757/2022	EPI_ISL_11530993
LC0566049	hCoV-19/USA/CA-CDC-LC0566049/2022	EPI_ISL_11530995
LC0392149	hCoV-19/USA/OH-CDC-LC0392149/2021	EPI_ISL_7249238
LC0388391	hCoV-19/USA/NY-CDC-LC0388391/2021	EPI_ISL_7249459
LC0451144	hCoV-19/USA/WA-CDC-LC0451144/2021	EPI_ISL_8601780
LC0451690	hCoV-19/USA/CA-CDC-LC0451690/2021	EPI_ISL_8600785
LC0451545	hCoV-19/USA/CA-CDC-LC0451545/2021	EPI_ISL_8600788
LC0451755	hCoV-19/USA/CA-CDC-LC0451755/2021	EPI_ISL_8600775
LC0451073	hCoV-19/USA/WA-CDC-LC0451073/2021	EPI_ISL_8600776
LC0449478	hCoV-19/USA/TN-CDC-LC0449478/2021	EPI_ISL_8600756
LC0452458	hCoV-19/USA/AR-CDC-LC0452458/2021	EPI_ISL_8599229
LC0450035	hCoV-19/USA/FL-CDC-LC0450035/2021	EPI_ISL_8600745
LC0449280	hCoV-19/USA/SC-CDC-LC0449280/2021	EPI_ISL_8601260
LC0449074	hCoV-19/USA/VA-CDC-LC0449074/2021	EPI_ISL_8601246
LC0449144	hCoV-19/USA/VA-CDC-LC0449144/2021	EPI_ISL_8601248
LC0449169	hCoV-19/USA/FL-CDC-LC0449169/2021	EPI_ISL_8601249
LC0449296	hCoV-19/USA/SC-CDC-LC0449296/2021	EPI_ISL_8601232
LC0449166	hCoV-19/USA/NY-CDC-LC0449166/2021	EPI_ISL_8601235
LC0449167	hCoV-19/USA/NY-CDC-LC0449167/2021	EPI_ISL_8601237
LC0449284	hCoV-19/USA/SC-CDC-LC0449284/2021	EPI_ISL_8601226
LC0449259	hCoV-19/USA/SC-CDC-LC0449259/2021	EPI_ISL_8601216
LC0449382	hCoV-19/USA/SC-CDC-LC0449382/2021	EPI_ISL_8601209
LC0453621	hCoV-19/USA/GA-CDC-LC0453621/2021	EPI_ISL_8601193
LC0453623	hCoV-19/USA/GA-CDC-LC0453623/2021	EPI_ISL_8601196
LC0453591	hCoV-19/USA/MD-CDC-LC0453591/2021	EPI_ISL_8601187
LC0453954	hCoV-19/USA/DC-CDC-LC0453954/2021	EPI_ISL_8601176
LC0453930	hCoV-19/USA/DC-CDC-LC0453930/2021	EPI_ISL_8601161
LC0453935	hCoV-19/USA/DC-CDC-LC0453935/2021	EPI_ISL_8601163
LC0453499	hCoV-19/USA/NC-CDC-LC0453499/2021	EPI_ISL_8601154
LC0453894	hCoV-19/USA/SC-CDC-LC0453894/2021	EPI_ISL_8601153
LC0452247	hCoV-19/USA/TX-CDC-LC0452247/2021	EPI_ISL_8599282
LC0452339	hCoV-19/USA/TX-CDC-LC0452339/2021	EPI_ISL_8599130
LC0447565	hCoV-19/USA/TX-CDC-LC0447565/2021	EPI_ISL_8599144
LC0452520	hCoV-19/USA/IL-CDC-LC0452520/2021	EPI_ISL_8600659
LC0447819	hCoV-19/USA/RI-CDC-LC0447819/2021	EPI_ISL_8599119
LC0447345	hCoV-19/USA/MD-CDC-LC0447345/2021	EPI_ISL_8599118
LC0453379	hCoV-19/USA/MD-CDC-LC0453379/2021	EPI_ISL_8601961
LC0450397	hCoV-19/USA/GA-CDC-LC0450397/2021	EPI_ISL_8600633
LC0450406	hCoV-19/USA/FL-CDC-LC0450406/2021	EPI_ISL_8600635
LC0450562	hCoV-19/USA/FL-CDC-LC0450562/2021	EPI_ISL_8600638
LC0451780	hCoV-19/USA/CA-CDC-LC0451780/2021	EPI_ISL_8600618
LC0451781	hCoV-19/USA/CA-CDC-LC0451781/2021	EPI_ISL_8600619
LC0447645	hCoV-19/USA/RI-CDC-LC0447645/2021	EPI_ISL_8599104
LC0452155	hCoV-19/USA/CO-CDC-LC0452155/2021	EPI_ISL_8599105
LC0451748	hCoV-19/USA/CA-CDC-LC0451748/2021	EPI_ISL_8600624
LC0453504	hCoV-19/USA/VA-CDC-LC0453504/2021	EPI_ISL_8601145
LC0453818	hCoV-19/USA/MD-CDC-LC0453818/2021	EPI_ISL_8601147
LC0453503	hCoV-19/USA/VA-CDC-LC0453503/2021	EPI_ISL_8601146
LC0449198	hCoV-19/USA/NY-CDC-LC0449198/2021	EPI_ISL_8601149
LC0453694	hCoV-19/USA/SC-CDC-LC0453694/2021	EPI_ISL_8601131
LC0453702	hCoV-19/USA/SC-CDC-LC0453702/2021	EPI_ISL_8601133
LC0453246	hCoV-19/USA/VA-CDC-LC0453246/2021	EPI_ISL_8601138
LC0453617	hCoV-19/USA/NC-CDC-LC0453617/2021	EPI_ISL_8601139
LC0449769	hCoV-19/USA/DC-CDC-LC0449769/2021	EPI_ISL_8601125
LC0449785	hCoV-19/USA/SC-CDC-LC0449785/2021	EPI_ISL_8601115
LC0449515	hCoV-19/USA/NY-CDC-LC0449515/2021	EPI_ISL_8601118
LC0449497	hCoV-19/USA/SC-CDC-LC0449497/2021	EPI_ISL_8601117
LC0449434	hCoV-19/USA/NC-CDC-LC0449434/2021	EPI_ISL_8601119
LC0453652	hCoV-19/USA/GA-CDC-LC0453652/2021	EPI_ISL_8599969
LC0447306	hCoV-19/USA/RI-CDC-LC0447306/2021	EPI_ISL_8599976
LC0449234	hCoV-19/USA/NY-CDC-LC0449234/2021	EPI_ISL_8601103
LC0449506	hCoV-19/USA/DC-CDC-LC0449506/2021	EPI_ISL_8601102
LC0450982	hCoV-19/USA/OR-CDC-LC0450982/2021	EPI_ISL_8599966
LC0447303	hCoV-19/USA/CT-CDC-LC0447303/2021	EPI_ISL_8599962
LC0450997	hCoV-19/USA/OR-CDC-LC0450997/2021	EPI_ISL_8599961
LC0450995	hCoV-19/USA/OR-CDC-LC0450995/2021	EPI_ISL_8599999
LC0450953	hCoV-19/USA/OR-CDC-LC0450953/2021	EPI_ISL_8599997
LC0450991	hCoV-19/USA/WA-CDC-LC0450991/2021	EPI_ISL_8599992
LC0450973	hCoV-19/USA/WA-CDC-LC0450973/2021	EPI_ISL_8599988
LC0451019	hCoV-19/USA/ID-CDC-LC0451019/2021	EPI_ISL_8599984
LC0451018	hCoV-19/USA/ID-CDC-LC0451018/2021	EPI_ISL_8599985
LC0451084	hCoV-19/USA/MD-CDC-LC0451084/2021	EPI_ISL_8601092
LC0451168	hCoV-19/USA/WA-CDC-LC0451168/2021	EPI_ISL_8601094
LC0451041	hCoV-19/USA/WA-CDC-LC0451041/2021	EPI_ISL_8601097
LC0394617	hCoV-19/USA/WI-CDC-LC0394617/2021	EPI_ISL_7250371
LC0394703	hCoV-19/USA/PA-CDC-LC0394703/2021	EPI_ISL_7250379
LC0451116	hCoV-19/USA/WA-CDC-LC0451116/2021	EPI_ISL_8601082
LC0451198	hCoV-19/USA/WA-CDC-LC0451198/2021	EPI_ISL_8601081
LC0451042	hCoV-19/USA/WA-CDC-LC0451042/2021	EPI_ISL_8601083
LC0451191	hCoV-19/USA/WA-CDC-LC0451191/2021	EPI_ISL_8601085
LC0451111	hCoV-19/USA/WA-CDC-LC0451111/2021	EPI_ISL_8601077
LC0451350	hCoV-19/USA/OR-CDC-LC0451350/2021	EPI_ISL_8601054
LC0451124	hCoV-19/USA/OR-CDC-LC0451124/2021	EPI_ISL_8601055
LC0451167	hCoV-19/USA/WA-CDC-LC0451167/2021	EPI_ISL_8601040
LC0451060	hCoV-19/USA/WA-CDC-LC0451060/2021	EPI_ISL_8601042
LC0451771	hCoV-19/USA/CA-CDC-LC0451771/2021	EPI_ISL_8600608
LC0451991	hCoV-19/USA/IA-CDC-LC0451991/2021	EPI_ISL_8599167
LC0448086	hCoV-19/USA/SC-CDC-LC0448086/2021	EPI_ISL_8601428
LC0449756	hCoV-19/USA/SC-CDC-LC0449756/2021	EPI_ISL_8601409
LC0448381	hCoV-19/USA/NJ-CDC-LC0448381/2021	EPI_ISL_8601415
LC0448635	hCoV-19/USA/DC-CDC-LC0448635/2021	EPI_ISL_8601404
LC0451968	hCoV-19/USA/IL-CDC-LC0451968/2021	EPI_ISL_8599457
LC0451956	hCoV-19/USA/IL-CDC-LC0451956/2021	EPI_ISL_8599444
LC0451867	hCoV-19/USA/AZ-CDC-LC0451867/2021	EPI_ISL_8599440
LC0451752	hCoV-19/USA/CA-CDC-LC0451752/2021	EPI_ISL_8600993
LC0451806	hCoV-19/USA/CA-CDC-LC0451806/2021	EPI_ISL_8600998
LC0451796	hCoV-19/USA/CA-CDC-LC0451796/2021	EPI_ISL_8600999
LC0451944	hCoV-19/USA/IL-CDC-LC0451944/2021	EPI_ISL_8599469
LC0454585	hCoV-19/USA/GA-CDC-LC0454585/2021	EPI_ISL_8600980
LC0454100	hCoV-19/USA/GA-CDC-LC0454100/2021	EPI_ISL_8600981
LC0452021	hCoV-19/USA/NV-CDC-LC0452021/2021	EPI_ISL_8600173
LC0452404	hCoV-19/USA/NV-CDC-LC0452404/2021	EPI_ISL_8600174
LC0447916	hCoV-19/USA/NJ-CDC-LC0447916/2021	EPI_ISL_8599415
LC0452408	hCoV-19/USA/NE-CDC-LC0452408/2021	EPI_ISL_8600178
LC0452087	hCoV-19/USA/AZ-CDC-LC0452087/2021	EPI_ISL_8600163
LC0453575	hCoV-19/USA/VA-CDC-LC0453575/2021	EPI_ISL_8601495
LC0452061	hCoV-19/USA/AZ-CDC-LC0452061/2021	EPI_ISL_8600169
LC0448323	hCoV-19/USA/MA-CDC-LC0448323/2021	EPI_ISL_8600142
LC0448351	hCoV-19/USA/MA-CDC-LC0448351/2021	EPI_ISL_8600147
LC0453849	hCoV-19/USA/DC-CDC-LC0453849/2021	EPI_ISL_8601460
LC0454161	hCoV-19/USA/FL-CDC-LC0454161/2021	EPI_ISL_8601461
LC0447207	hCoV-19/USA/FL-CDC-LC0447207/2021	EPI_ISL_8600131
LC0453749	hCoV-19/USA/NC-CDC-LC0453749/2021	EPI_ISL_8601463
LC0447216	hCoV-19/USA/FL-CDC-LC0447216/2021	EPI_ISL_8600133
LC0448207	hCoV-19/USA/MA-CDC-LC0448207/2021	EPI_ISL_8600137
LC0447261	hCoV-19/USA/DE-CDC-LC0447261/2021	EPI_ISL_8600120
LC0447471	hCoV-19/USA/CT-CDC-LC0447471/2021	EPI_ISL_8600121
LC0453437	hCoV-19/USA/NC-CDC-LC0453437/2021	EPI_ISL_8601452
LC0453308	hCoV-19/USA/MD-CDC-LC0453308/2021	EPI_ISL_8601455
LC0447473	hCoV-19/USA/CT-CDC-LC0447473/2021	EPI_ISL_8600123
LC0447194	hCoV-19/USA/NH-CDC-LC0447194/2021	EPI_ISL_8600126
LC0453353	hCoV-19/USA/VA-CDC-LC0453353/2021	EPI_ISL_8601456
LC0447193	hCoV-19/USA/MA-CDC-LC0447193/2021	EPI_ISL_8600127
LC0453492	hCoV-19/USA/NC-CDC-LC0453492/2021	EPI_ISL_8601459
LC0453483	hCoV-19/USA/VA-CDC-LC0453483/2021	EPI_ISL_8601441
LC0447182	hCoV-19/USA/FL-CDC-LC0447182/2021	EPI_ISL_8600117
LC0447260	hCoV-19/USA/CT-CDC-LC0447260/2021	EPI_ISL_8600118
LC0448108	hCoV-19/USA/FL-CDC-LC0448108/2021	EPI_ISL_8601431
LC0453661	hCoV-19/USA/TX-CDC-LC0453661/2021	EPI_ISL_8600103
LC0453725	hCoV-19/USA/SC-CDC-LC0453725/2021	EPI_ISL_8601437
LC0453594	hCoV-19/USA/VA-CDC-LC0453594/2021	EPI_ISL_8601438
LC0448231	hCoV-19/USA/MA-CDC-LC0448231/2021	EPI_ISL_8600091
LC0448228	hCoV-19/USA/RI-CDC-LC0448228/2021	EPI_ISL_8600093
LC0448227	hCoV-19/USA/RI-CDC-LC0448227/2021	EPI_ISL_8600094
LC0448170	hCoV-19/USA/MA-CDC-LC0448170/2021	EPI_ISL_8600083
LC0448178	hCoV-19/USA/RI-CDC-LC0448178/2021	EPI_ISL_8600088
LC0448016	hCoV-19/USA/FL-CDC-LC0448016/2021	EPI_ISL_8600070
LC0448015	hCoV-19/USA/FL-CDC-LC0448015/2021	EPI_ISL_8600071
LC0394690	hCoV-19/USA/WV-CDC-LC0394690/2021	EPI_ISL_7250545
LC0448065	hCoV-19/USA/FL-CDC-LC0448065/2021	EPI_ISL_8600075
LC0448020	hCoV-19/USA/FL-CDC-LC0448020/2021	EPI_ISL_8600077
LC0448243	hCoV-19/USA/GA-CDC-LC0448243/2021	EPI_ISL_8601394
LC0451196	hCoV-19/USA/WA-CDC-LC0451196/2021	EPI_ISL_8600969
LC0451065	hCoV-19/USA/OR-CDC-LC0451065/2021	EPI_ISL_8600972
LC0452010	hCoV-19/USA/IL-CDC-LC0452010/2021	EPI_ISL_8600974
LC0452006	hCoV-19/USA/IL-CDC-LC0452006/2021	EPI_ISL_8600959
LC0451195	hCoV-19/USA/WA-CDC-LC0451195/2021	EPI_ISL_8600968
LC0454148	hCoV-19/USA/IN-CDC-LC0454148/2021	EPI_ISL_8600945
LC0454694	hCoV-19/USA/MD-CDC-LC0454694/2021	EPI_ISL_8600946
LC0451625	hCoV-19/USA/CA-CDC-LC0451625/2021	EPI_ISL_8600920
LC0451262	hCoV-19/USA/OR-CDC-LC0451262/2021	EPI_ISL_8600907
LC0451661	hCoV-19/USA/CA-CDC-LC0451661/2021	EPI_ISL_8600912
LC0447890	hCoV-19/USA/NY-CDC-LC0447890/2021	EPI_ISL_8599379
LC0447919	hCoV-19/USA/NJ-CDC-LC0447919/2021	EPI_ISL_8599373
LC0447997	hCoV-19/USA/SC-CDC-LC0447997/2021	EPI_ISL_8599372
LC0449318	hCoV-19/USA/NY-CDC-LC0449318/2021	EPI_ISL_8601306
LC0447991	hCoV-19/USA/GA-CDC-LC0447991/2021	EPI_ISL_8599369
LC0447889	hCoV-19/USA/NY-CDC-LC0447889/2021	EPI_ISL_8599397
LC0448286	hCoV-19/USA/CT-CDC-LC0448286/2021	EPI_ISL_8599396
LC0448113	hCoV-19/USA/FL-CDC-LC0448113/2021	EPI_ISL_8599394
LC0447998	hCoV-19/USA/SC-CDC-LC0447998/2021	EPI_ISL_8599388
LC0448069	hCoV-19/USA/FL-CDC-LC0448069/2021	EPI_ISL_8599386
LC0447941	hCoV-19/USA/NY-CDC-LC0447941/2021	EPI_ISL_8599385
LC0452500	hCoV-19/USA/NV-CDC-LC0452500/2021	EPI_ISL_8599339
LC0451426	hCoV-19/USA/CA-CDC-LC0451426/2021	EPI_ISL_8600891
LC0451494	hCoV-19/USA/CA-CDC-LC0451494/2021	EPI_ISL_8600895
LC0451547	hCoV-19/USA/CA-CDC-LC0451547/2021	EPI_ISL_8600896
LC0452161	hCoV-19/USA/AZ-CDC-LC0452161/2021	EPI_ISL_8599332
LC0451554	hCoV-19/USA/CA-CDC-LC0451554/2021	EPI_ISL_8600898
LC0451557	hCoV-19/USA/CA-CDC-LC0451557/2021	EPI_ISL_8600899
LC0452333	hCoV-19/USA/TX-CDC-LC0452333/2021	EPI_ISL_8599328
LC0447366	hCoV-19/USA/DC-CDC-LC0447366/2021	EPI_ISL_8599329
LC0451216	hCoV-19/USA/NJ-CDC-LC0451216/2021	EPI_ISL_8600880
LC0451215	hCoV-19/USA/TX-CDC-LC0451215/2021	EPI_ISL_8600881
LC0451431	hCoV-19/USA/CA-CDC-LC0451431/2021	EPI_ISL_8600885
LC0447914	hCoV-19/USA/NJ-CDC-LC0447914/2021	EPI_ISL_8599359
LC0451560	hCoV-19/USA/CA-CDC-LC0451560/2021	EPI_ISL_8600871
LC0447915	hCoV-19/USA/NJ-CDC-LC0447915/2021	EPI_ISL_8599355
LC0452541	hCoV-19/USA/AZ-CDC-LC0452541/2021	EPI_ISL_8599356
LC0451553	hCoV-19/USA/CA-CDC-LC0451553/2021	EPI_ISL_8600873
LC0451558	hCoV-19/USA/CA-CDC-LC0451558/2021	EPI_ISL_8600874
LC0451566	hCoV-19/USA/CA-CDC-LC0451566/2021	EPI_ISL_8600875
LC0452718	hCoV-19/USA/WA-CDC-LC0452718/2021	EPI_ISL_8599352
LC0451217	hCoV-19/USA/NJ-CDC-LC0451217/2021	EPI_ISL_8600879
LC0452707	hCoV-19/USA/AR-CDC-LC0452707/2021	EPI_ISL_8599347
LC0451585	hCoV-19/USA/NE-CDC-LC0451585/2021	EPI_ISL_8600860
LC0451586	hCoV-19/USA/NE-CDC-LC0451586/2021	EPI_ISL_8600861
LC0451561	hCoV-19/USA/CA-CDC-LC0451561/2021	EPI_ISL_8600868
LC0448007	hCoV-19/USA/FL-CDC-LC0448007/2021	EPI_ISL_8600054
LC0448400	hCoV-19/USA/SC-CDC-LC0448400/2021	EPI_ISL_8601386
LC0448397	hCoV-19/USA/SC-CDC-LC0448397/2021	EPI_ISL_8601389
LC0448405	hCoV-19/USA/SC-CDC-LC0448405/2021	EPI_ISL_8601388
LC0448541	hCoV-19/USA/DC-CDC-LC0448541/2021	EPI_ISL_8601371
LC0448482	hCoV-19/USA/DC-CDC-LC0448482/2021	EPI_ISL_8601373
LC0447488	hCoV-19/USA/CT-CDC-LC0447488/2021	EPI_ISL_8600045
LC0450368	hCoV-19/USA/IN-CDC-LC0450368/2021	EPI_ISL_8600048
LC0453110	hCoV-19/USA/DE-CDC-LC0453110/2021	EPI_ISL_8600049
LC0448484	hCoV-19/USA/DC-CDC-LC0448484/2021	EPI_ISL_8601365
LC0451851	hCoV-19/USA/NJ-CDC-LC0451851/2021	EPI_ISL_8599311
LC0447462	hCoV-19/USA/CT-CDC-LC0447462/2021	EPI_ISL_8600036
LC0447436	hCoV-19/USA/NY-CDC-LC0447436/2021	EPI_ISL_8599302
LC0452611	hCoV-19/USA/AK-CDC-LC0452611/2021	EPI_ISL_8600022
LC0452548	hCoV-19/USA/NM-CDC-LC0452548/2021	EPI_ISL_8600023
LC0447154	hCoV-19/USA/DE-CDC-LC0447154/2021	EPI_ISL_8600025
LC0448398	hCoV-19/USA/SC-CDC-LC0448398/2021	EPI_ISL_8601358
LC0448149	hCoV-19/USA/MS-CDC-LC0448149/2021	EPI_ISL_8601359
LC0448376	hCoV-19/USA/NY-CDC-LC0448376/2021	EPI_ISL_8601340
LC0450999	hCoV-19/USA/OR-CDC-LC0450999/2021	EPI_ISL_8600010
LC0452711	hCoV-19/USA/IN-CDC-LC0452711/2021	EPI_ISL_8600011
LC0452550	hCoV-19/USA/TX-CDC-LC0452550/2021	EPI_ISL_8600013
LC0448517	hCoV-19/USA/DC-CDC-LC0448517/2021	EPI_ISL_8601332
LC0448627	hCoV-19/USA/DC-CDC-LC0448627/2021	EPI_ISL_8601331
LC0448449	hCoV-19/USA/DC-CDC-LC0448449/2021	EPI_ISL_8601334
LC0448372	hCoV-19/USA/NY-CDC-LC0448372/2021	EPI_ISL_8601338
LC0451000	hCoV-19/USA/OR-CDC-LC0451000/2021	EPI_ISL_8600009
LC0448075	hCoV-19/USA/FL-CDC-LC0448075/2021	EPI_ISL_8601323
LC0448159	hCoV-19/USA/GA-CDC-LC0448159/2021	EPI_ISL_8601325
LC0448072	hCoV-19/USA/FL-CDC-LC0448072/2021	EPI_ISL_8601324
LC0448382	hCoV-19/USA/DC-CDC-LC0448382/2021	EPI_ISL_8601329
LC0449239	hCoV-19/USA/DC-CDC-LC0449239/2021	EPI_ISL_8601313
LC0448078	hCoV-19/USA/FL-CDC-LC0448078/2021	EPI_ISL_8601316
LC0448073	hCoV-19/USA/FL-CDC-LC0448073/2021	EPI_ISL_8601318
LC0448153	hCoV-19/USA/FL-CDC-LC0448153/2021	EPI_ISL_8601319
LC0449217	hCoV-19/USA/VA-CDC-LC0449217/2021	EPI_ISL_8601293
LC0449354	hCoV-19/USA/DC-CDC-LC0449354/2021	EPI_ISL_8601299
LC0453432	hCoV-19/USA/SC-CDC-LC0453432/2021	EPI_ISL_8601284
LC0449377	hCoV-19/USA/NC-CDC-LC0449377/2021	EPI_ISL_8601288
LC0448999	hCoV-19/USA/DC-CDC-LC0448999/2021	EPI_ISL_8601289
LC0453598	hCoV-19/USA/MD-CDC-LC0453598/2021	EPI_ISL_8601273
LC0448759	hCoV-19/USA/NY-CDC-LC0448759/2021	EPI_ISL_8601274
LC0453701	hCoV-19/USA/SC-CDC-LC0453701/2021	EPI_ISL_8601279
LC0451602	hCoV-19/USA/ID-CDC-LC0451602/2021	EPI_ISL_8600850
LC0451361	hCoV-19/USA/ID-CDC-LC0451361/2021	EPI_ISL_8600821
LC0451689	hCoV-19/USA/CA-CDC-LC0451689/2021	EPI_ISL_8600805
LC0451524	hCoV-19/USA/CA-CDC-LC0451524/2021	EPI_ISL_8600809
LC0451531	hCoV-19/USA/CA-CDC-LC0451531/2021	EPI_ISL_8600810
LC0451571	hCoV-19/USA/CA-CDC-LC0451571/2021	EPI_ISL_8600813
LC0453439	hCoV-19/USA/NC-CDC-LC0453439/2021	EPI_ISL_8601669
LC0449127	hCoV-19/USA/NC-CDC-LC0449127/2021	EPI_ISL_8601653
LC0449063	hCoV-19/USA/VA-CDC-LC0449063/2021	EPI_ISL_8601652
LC0449065	hCoV-19/USA/VA-CDC-LC0449065/2021	EPI_ISL_8601656
LC0454583	hCoV-19/USA/IN-CDC-LC0454583/2021	EPI_ISL_8600327
LC0454199	hCoV-19/USA/FL-CDC-LC0454199/2021	EPI_ISL_8601640
LC0454196	hCoV-19/USA/GA-CDC-LC0454196/2021	EPI_ISL_8601631
LC0447283	hCoV-19/USA/CT-CDC-LC0447283/2021	EPI_ISL_8600303
LC0454255	hCoV-19/USA/FL-CDC-LC0454255/2021	EPI_ISL_8601635
LC0454157	hCoV-19/USA/GA-CDC-LC0454157/2021	EPI_ISL_8601637
LC0454217	hCoV-19/USA/MO-CDC-LC0454217/2021	EPI_ISL_8601636
LC0447503	hCoV-19/USA/MA-CDC-LC0447503/2021	EPI_ISL_8599697
LC0447327	hCoV-19/USA/MA-CDC-LC0447327/2021	EPI_ISL_8599690
LC0453323	hCoV-19/USA/DC-CDC-LC0453323/2021	EPI_ISL_8601626
LC0449139	hCoV-19/USA/VA-CDC-LC0449139/2021	EPI_ISL_8601628
LC0449326	hCoV-19/USA/DC-CDC-LC0449326/2021	EPI_ISL_8601609
LC0447402	hCoV-19/USA/FL-CDC-LC0447402/2021	EPI_ISL_8599687
LC0449231	hCoV-19/USA/DC-CDC-LC0449231/2021	EPI_ISL_8601610
LC0449365	hCoV-19/USA/NC-CDC-LC0449365/2021	EPI_ISL_8601615
LC0449399	hCoV-19/USA/MD-CDC-LC0449399/2021	EPI_ISL_8601602
LC0449136	hCoV-19/USA/VA-CDC-LC0449136/2021	EPI_ISL_8601606
LC0450377	hCoV-19/USA/PA-CDC-LC0450377/2021	EPI_ISL_8602113
LC0450634	hCoV-19/USA/NC-CDC-LC0450634/2021	EPI_ISL_8602115
LC0450631	hCoV-19/USA/NC-CDC-LC0450631/2021	EPI_ISL_8602117
LC0450183	hCoV-19/USA/VA-CDC-LC0450183/2021	EPI_ISL_8602104
LC0450733	hCoV-19/USA/VA-CDC-LC0450733/2021	EPI_ISL_8602106
LC0452908	hCoV-19/USA/WA-CDC-LC0452908/2021	EPI_ISL_8602069
LC0450142	hCoV-19/USA/NC-CDC-LC0450142/2021	EPI_ISL_8602019
LC0452579	hCoV-19/USA/WA-CDC-LC0452579/2021	EPI_ISL_8602001
LC0452587	hCoV-19/USA/WA-CDC-LC0452587/2021	EPI_ISL_8602005
LC0452580	hCoV-19/USA/WA-CDC-LC0452580/2021	EPI_ISL_8602009
LC0449493	hCoV-19/USA/SC-CDC-LC0449493/2021	EPI_ISL_8602091
LC0450522	hCoV-19/USA/MD-CDC-LC0450522/2021	EPI_ISL_8602099
LC0449069	hCoV-19/USA/VA-CDC-LC0449069/2021	EPI_ISL_8601540
LC0448291	hCoV-19/USA/MA-CDC-LC0448291/2021	EPI_ISL_8600213
LC0448198	hCoV-19/USA/MA-CDC-LC0448198/2021	EPI_ISL_8600215
LC0448205	hCoV-19/USA/MA-CDC-LC0448205/2021	EPI_ISL_8600216
LC0449120	hCoV-19/USA/MD-CDC-LC0449120/2021	EPI_ISL_8601546
LC0448200	hCoV-19/USA/MA-CDC-LC0448200/2021	EPI_ISL_8600217
LC0448199	hCoV-19/USA/MA-CDC-LC0448199/2021	EPI_ISL_8600219
LC0454628	hCoV-19/USA/WV-CDC-LC0454628/2021	EPI_ISL_8601536
LC0449138	hCoV-19/USA/VA-CDC-LC0449138/2021	EPI_ISL_8601538
LC0449140	hCoV-19/USA/VA-CDC-LC0449140/2021	EPI_ISL_8601537
LC0448202	hCoV-19/USA/FL-CDC-LC0448202/2021	EPI_ISL_8600209
LC0453788	hCoV-19/USA/VA-CDC-LC0453788/2021	EPI_ISL_8601524
LC0453832	hCoV-19/USA/VA-CDC-LC0453832/2021	EPI_ISL_8601525
LC0453278	hCoV-19/USA/MD-CDC-LC0453278/2021	EPI_ISL_8601527
LC0453812	hCoV-19/USA/MD-CDC-LC0453812/2021	EPI_ISL_8601514
LC0453721	hCoV-19/USA/SC-CDC-LC0453721/2021	EPI_ISL_8601516
LC0447610	hCoV-19/USA/PA-CDC-LC0447610/2021	EPI_ISL_8599567
LC0447441	hCoV-19/USA/FL-CDC-LC0447441/2021	EPI_ISL_8599561
LC0447524	hCoV-19/USA/NY-CDC-LC0447524/2021	EPI_ISL_8599598
LC0447654	hCoV-19/USA/MA-CDC-LC0447654/2021	EPI_ISL_8599593
LC0447732	hCoV-19/USA/NY-CDC-LC0447732/2021	EPI_ISL_8599594
LC0447706	hCoV-19/USA/NY-CDC-LC0447706/2021	EPI_ISL_8599590
LC0447446	hCoV-19/USA/CT-CDC-LC0447446/2021	EPI_ISL_8599589
LC0447711	hCoV-19/USA/IL-CDC-LC0447711/2021	EPI_ISL_8599584
LC0447748	hCoV-19/USA/MA-CDC-LC0447748/2021	EPI_ISL_8599583
LC0447502	hCoV-19/USA/IL-CDC-LC0447502/2021	EPI_ISL_8599581
LC0447176	hCoV-19/USA/CT-CDC-LC0447176/2021	EPI_ISL_8600291
LC0447563	hCoV-19/USA/SC-CDC-LC0447563/2021	EPI_ISL_8599537
LC0451725	hCoV-19/USA/CA-CDC-LC0451725/2021	EPI_ISL_8600294
LC0447700	hCoV-19/USA/IL-CDC-LC0447700/2021	EPI_ISL_8599536
LC0447551	hCoV-19/USA/TX-CDC-LC0447551/2021	EPI_ISL_8599534
LC0451716	hCoV-19/USA/CA-CDC-LC0451716/2021	EPI_ISL_8600299
LC0454101	hCoV-19/USA/GA-CDC-LC0454101/2021	EPI_ISL_8600280
LC0451986	hCoV-19/USA/TX-CDC-LC0451986/2021	EPI_ISL_8599523
LC0447259	hCoV-19/USA/CT-CDC-LC0447259/2021	EPI_ISL_8600289
LC0450966	hCoV-19/USA/WA-CDC-LC0450966/2021	EPI_ISL_8600271
LC0450952	hCoV-19/USA/WA-CDC-LC0450952/2021	EPI_ISL_8600274
LC0454025	hCoV-19/USA/DE-CDC-LC0454025/2021	EPI_ISL_8600278
LC0454038	hCoV-19/USA/DE-CDC-LC0454038/2021	EPI_ISL_8601562
LC0452296	hCoV-19/USA/MO-CDC-LC0452296/2021	EPI_ISL_8599512
LC0448298	hCoV-19/USA/RI-CDC-LC0448298/2021	EPI_ISL_8600239
LC0448234	hCoV-19/USA/NH-CDC-LC0448234/2021	EPI_ISL_8600220
LC0448326	hCoV-19/USA/NH-CDC-LC0448326/2021	EPI_ISL_8600221
LC0448324	hCoV-19/USA/NH-CDC-LC0448324/2021	EPI_ISL_8600222
LC0454616	hCoV-19/USA/GA-CDC-LC0454616/2021	EPI_ISL_8601554
LC0392629	hCoV-19/USA/CA-CDC-LC0392629/2021	EPI_ISL_7250810
LC0454726	hCoV-19/USA/NY-CDC-LC0454726/2021	EPI_ISL_8601553
LC0454227	hCoV-19/USA/FL-CDC-LC0454227/2021	EPI_ISL_8601556
LC0448325	hCoV-19/USA/NH-CDC-LC0448325/2021	EPI_ISL_8600224
LC0448328	hCoV-19/USA/NH-CDC-LC0448328/2021	EPI_ISL_8600225
LC0392332	hCoV-19/USA/IL-CDC-LC0392332/2021	EPI_ISL_7250913
LC0448166	hCoV-19/USA/MA-CDC-LC0448166/2021	EPI_ISL_8600192
LC0452285	hCoV-19/USA/MO-CDC-LC0452285/2021	EPI_ISL_8600199
LC0452409	hCoV-19/USA/NE-CDC-LC0452409/2021	EPI_ISL_8600180
LC0452407	hCoV-19/USA/CO-CDC-LC0452407/2021	EPI_ISL_8600182
LC0452400	hCoV-19/USA/NM-CDC-LC0452400/2021	EPI_ISL_8600184
LC0450642	hCoV-19/USA/TX-CDC-LC0450642/2021	EPI_ISL_8600578
LC0450647	hCoV-19/USA/FL-CDC-LC0450647/2021	EPI_ISL_8600579
LC0447860	hCoV-19/USA/MA-CDC-LC0447860/2021	EPI_ISL_8599011
LC0450557	hCoV-19/USA/NY-CDC-LC0450557/2021	EPI_ISL_8600565
LC0450743	hCoV-19/USA/TX-CDC-LC0450743/2021	EPI_ISL_8600566
LC0453838	hCoV-19/USA/DC-CDC-LC0453838/2021	EPI_ISL_8601880
LC0451011	hCoV-19/USA/ID-CDC-LC0451011/2021	EPI_ISL_8600551
LC0447246	hCoV-19/USA/DE-CDC-LC0447246/2021	EPI_ISL_8600553
LC0447872	hCoV-19/USA/MA-CDC-LC0447872/2021	EPI_ISL_8599037
LC0451163	hCoV-19/USA/WA-CDC-LC0451163/2021	EPI_ISL_8600557
LC0453878	hCoV-19/USA/SC-CDC-LC0453878/2021	EPI_ISL_8601871
LC0453814	hCoV-19/USA/MD-CDC-LC0453814/2021	EPI_ISL_8601872
LC0453679	hCoV-19/USA/DC-CDC-LC0453679/2021	EPI_ISL_8601874
LC0454000	hCoV-19/USA/DC-CDC-LC0454000/2021	EPI_ISL_8601876
LC0451447	hCoV-19/USA/CA-CDC-LC0451447/2021	EPI_ISL_8600529
LC0451518	hCoV-19/USA/CA-CDC-LC0451518/2021	EPI_ISL_8600521
LC0448575	hCoV-19/USA/MD-CDC-LC0448575/2021	EPI_ISL_8601838
LC0448364	hCoV-19/USA/MD-CDC-LC0448364/2021	EPI_ISL_8601840
LC0453347	hCoV-19/USA/NC-CDC-LC0453347/2021	EPI_ISL_8601842
LC0447164	hCoV-19/USA/CT-CDC-LC0447164/2021	EPI_ISL_8600500
LC0451322	hCoV-19/USA/WA-CDC-LC0451322/2021	EPI_ISL_8601024
LC0447897	hCoV-19/USA/NY-CDC-LC0447897/2021	EPI_ISL_8599895
LC0454632	hCoV-19/USA/GA-CDC-LC0454632/2021	EPI_ISL_8599889
LC0454012	hCoV-19/USA/DE-CDC-LC0454012/2021	EPI_ISL_8601011
LC0393765	hCoV-19/USA/NC-CDC-LC0393765/2021	EPI_ISL_7251342
LC0392188	hCoV-19/USA/PA-CDC-LC0392188/2021	EPI_ISL_7251348
LC0450111	hCoV-19/USA/VA-CDC-LC0450111/2021	EPI_ISL_8602320
LC0451826	hCoV-19/USA/OR-CDC-LC0451826/2021	EPI_ISL_8599839
LC0451812	hCoV-19/USA/OR-CDC-LC0451812/2021	EPI_ISL_8599837
LC0452077	hCoV-19/USA/NV-CDC-LC0452077/2021	EPI_ISL_8599845
LC0453645	hCoV-19/USA/SC-CDC-LC0453645/2021	EPI_ISL_8599843
LC0452447	hCoV-19/USA/WI-CDC-LC0452447/2021	EPI_ISL_8599841
LC0450147	hCoV-19/USA/SC-CDC-LC0450147/2021	EPI_ISL_8602307
LC0450745	hCoV-19/USA/NY-CDC-LC0450745/2021	EPI_ISL_8600590
LC0450185	hCoV-19/USA/NY-CDC-LC0450185/2021	EPI_ISL_8600595
LC0448238	hCoV-19/USA/NH-CDC-LC0448238/2021	EPI_ISL_8599875
LC0450485	hCoV-19/USA/GA-CDC-LC0450485/2021	EPI_ISL_8600596
LC0450729	hCoV-19/USA/FL-CDC-LC0450729/2021	EPI_ISL_8600597
LC0450646	hCoV-19/USA/FL-CDC-LC0450646/2021	EPI_ISL_8600598
LC0448276	hCoV-19/USA/NH-CDC-LC0448276/2021	EPI_ISL_8599858
LC0450388	hCoV-19/USA/NY-CDC-LC0450388/2021	EPI_ISL_8600580
LC0448033	hCoV-19/USA/FL-CDC-LC0448033/2021	EPI_ISL_8599868
LC0448188	hCoV-19/USA/CT-CDC-LC0448188/2021	EPI_ISL_8599865
LC0450741	hCoV-19/USA/MA-CDC-LC0450741/2021	EPI_ISL_8600582
LC0448237	hCoV-19/USA/CT-CDC-LC0448237/2021	EPI_ISL_8599863
LC0450385	hCoV-19/USA/TN-CDC-LC0450385/2021	EPI_ISL_8600585
LC0450728	hCoV-19/USA/NY-CDC-LC0450728/2021	EPI_ISL_8600586
LC0452613	hCoV-19/USA/AK-CDC-LC0452613/2021	EPI_ISL_8599931
LC0447185	hCoV-19/USA/MA-CDC-LC0447185/2021	EPI_ISL_8599932
LC0448334	hCoV-19/USA/MA-CDC-LC0448334/2021	EPI_ISL_8599918
LC0448310	hCoV-19/USA/MA-CDC-LC0448310/2021	EPI_ISL_8599916
LC0450117	hCoV-19/USA/VA-CDC-LC0450117/2021	EPI_ISL_8602294
LC0447138	hCoV-19/USA/SC-CDC-LC0447138/2021	EPI_ISL_8599956
LC0449876	hCoV-19/USA/VA-CDC-LC0449876/2021	EPI_ISL_8602297
LC0447116	hCoV-19/USA/DE-CDC-LC0447116/2021	EPI_ISL_8599951
LC0452484	hCoV-19/USA/TX-CDC-LC0452484/2021	EPI_ISL_8599952
LC0453654	hCoV-19/USA/CO-CDC-LC0453654/2021	EPI_ISL_8599939
LC0449927	hCoV-19/USA/VA-CDC-LC0449927/2021	EPI_ISL_8602282
LC0450023	hCoV-19/USA/SC-CDC-LC0450023/2021	EPI_ISL_8602274
LC0449801	hCoV-19/USA/NY-CDC-LC0449801/2021	EPI_ISL_8602273
LC0450128	hCoV-19/USA/GA-CDC-LC0450128/2021	EPI_ISL_8602279
LC0449484	hCoV-19/USA/MD-CDC-LC0449484/2021	EPI_ISL_8602266
LC0447657	hCoV-19/USA/MA-CDC-LC0447657/2021	EPI_ISL_8599909
LC0447187	hCoV-19/USA/NH-CDC-LC0447187/2021	EPI_ISL_8599903
LC0449672	hCoV-19/USA/MD-CDC-LC0449672/2021	EPI_ISL_8602259
LC0449758	hCoV-19/USA/NC-CDC-LC0449758/2021	EPI_ISL_8602249
LC0453357	hCoV-19/USA/NC-CDC-LC0453357/2021	EPI_ISL_8601825
LC0451159	hCoV-19/USA/WA-CDC-LC0451159/2021	EPI_ISL_8601813
LC0451318	hCoV-19/USA/WA-CDC-LC0451318/2021	EPI_ISL_8601804
LC0451130	hCoV-19/USA/WA-CDC-LC0451130/2021	EPI_ISL_8601803
LC0447791	hCoV-19/USA/MA-CDC-LC0447791/2021	EPI_ISL_8599048
LC0447295	hCoV-19/USA/CT-CDC-LC0447295/2021	EPI_ISL_8600455
LC0451263	hCoV-19/USA/WA-CDC-LC0451263/2021	EPI_ISL_8601772
LC0451264	hCoV-19/USA/WA-CDC-LC0451264/2021	EPI_ISL_8601761
LC0448143	hCoV-19/USA/TN-CDC-LC0448143/2021	EPI_ISL_8600424
LC0422778	hCoV-19/USA/AZ-CDC-LC0422778/2021	EPI_ISL_8024245
LC0451122	hCoV-19/USA/OR-CDC-LC0451122/2021	EPI_ISL_8601749
LC0453730	hCoV-19/USA/NC-CDC-LC0453730/2021	EPI_ISL_8601711
LC0453264	hCoV-19/USA/DC-CDC-LC0453264/2021	EPI_ISL_8601715
LC0449943	hCoV-19/USA/VA-CDC-LC0449943/2021	EPI_ISL_8602233
LC0447936	hCoV-19/USA/MA-CDC-LC0447936/2021	EPI_ISL_8599771
LC0449782	hCoV-19/USA/MD-CDC-LC0449782/2021	EPI_ISL_8602221
LC0449563	hCoV-19/USA/MD-CDC-LC0449563/2021	EPI_ISL_8602223
LC0449991	hCoV-19/USA/MD-CDC-LC0449991/2021	EPI_ISL_8602224
LC0452455	hCoV-19/USA/AZ-CDC-LC0452455/2021	EPI_ISL_8599761
LC0450160	hCoV-19/USA/VA-CDC-LC0450160/2021	EPI_ISL_8602229
LC0449608	hCoV-19/USA/WA-CDC-LC0449608/2021	EPI_ISL_8602210
LC0449549	hCoV-19/USA/DC-CDC-LC0449549/2021	EPI_ISL_8602212
LC0448180	hCoV-19/USA/CT-CDC-LC0448180/2021	EPI_ISL_8599798
LC0448347	hCoV-19/USA/MA-CDC-LC0448347/2021	EPI_ISL_8599795
LC0449557	hCoV-19/USA/NY-CDC-LC0449557/2021	EPI_ISL_8602214
LC0449558	hCoV-19/USA/MD-CDC-LC0449558/2021	EPI_ISL_8602213
LC0448345	hCoV-19/USA/CT-CDC-LC0448345/2021	EPI_ISL_8599793
LC0449654	hCoV-19/USA/MD-CDC-LC0449654/2021	EPI_ISL_8602217
LC0451884	hCoV-19/USA/WI-CDC-LC0451884/2021	EPI_ISL_8599792
LC0449781	hCoV-19/USA/MD-CDC-LC0449781/2021	EPI_ISL_8602219
LC0450632	hCoV-19/USA/NC-CDC-LC0450632/2021	EPI_ISL_8602200
LC0450512	hCoV-19/USA/MD-CDC-LC0450512/2021	EPI_ISL_8602202
LC0424122	hCoV-19/USA/NJ-CDC-LC0424122/2021	EPI_ISL_8026945
LC0437362	hCoV-19/USA/NV-CDC-LC0437362/2021	EPI_ISL_8263545
LC0449713	hCoV-19/USA/MD-CDC-LC0449713/2021	EPI_ISL_8602205
LC0447718	hCoV-19/USA/NJ-CDC-LC0447718/2021	EPI_ISL_8599783
LC0450173	hCoV-19/USA/DC-CDC-LC0450173/2021	EPI_ISL_8602207
LC0447898	hCoV-19/USA/NY-CDC-LC0447898/2021	EPI_ISL_8599781
LC0450170	hCoV-19/USA/DC-CDC-LC0450170/2021	EPI_ISL_8602209
LC0449571	hCoV-19/USA/WI-CDC-LC0449571/2021	EPI_ISL_8602208
LC0447911	hCoV-19/USA/NJ-CDC-LC0447911/2021	EPI_ISL_8599728
LC0447958	hCoV-19/USA/NJ-CDC-LC0447958/2021	EPI_ISL_8599729
LC0447250	hCoV-19/USA/DE-CDC-LC0447250/2021	EPI_ISL_8600490
LC0447235	hCoV-19/USA/DE-CDC-LC0447235/2021	EPI_ISL_8600491
LC0447163	hCoV-19/USA/DE-CDC-LC0447163/2021	EPI_ISL_8600493
LC0451522	hCoV-19/USA/CA-CDC-LC0451522/2021	EPI_ISL_8600494
LC0447742	hCoV-19/USA/PA-CDC-LC0447742/2021	EPI_ISL_8599731
LC0447959	hCoV-19/USA/NJ-CDC-LC0447959/2021	EPI_ISL_8599732
LC0451456	hCoV-19/USA/CO-CDC-LC0451456/2021	EPI_ISL_8600497
LC0451521	hCoV-19/USA/CA-CDC-LC0451521/2021	EPI_ISL_8600498
LC0451489	hCoV-19/USA/CA-CDC-LC0451489/2021	EPI_ISL_8600499
LC0447744	hCoV-19/USA/PA-CDC-LC0447744/2021	EPI_ISL_8599719
LC0448115	hCoV-19/USA/GA-CDC-LC0448115/2021	EPI_ISL_8599715
LC0447878	hCoV-19/USA/NY-CDC-LC0447878/2021	EPI_ISL_8599724
LC0447877	hCoV-19/USA/NY-CDC-LC0447877/2021	EPI_ISL_8599725
LC0447120	hCoV-19/USA/DE-CDC-LC0447120/2021	EPI_ISL_8600482
LC0447255	hCoV-19/USA/DE-CDC-LC0447255/2021	EPI_ISL_8600483
LC0447167	hCoV-19/USA/DE-CDC-LC0447167/2021	EPI_ISL_8600485
LC0447249	hCoV-19/USA/DE-CDC-LC0447249/2021	EPI_ISL_8600489
LC0452454	hCoV-19/USA/AZ-CDC-LC0452454/2021	EPI_ISL_8599748
LC0447493	hCoV-19/USA/NJ-CDC-LC0447493/2021	EPI_ISL_8599757
LC0447168	hCoV-19/USA/DE-CDC-LC0447168/2021	EPI_ISL_8600470
LC0447135	hCoV-19/USA/DE-CDC-LC0447135/2021	EPI_ISL_8600471
LC0448133	hCoV-19/USA/TN-CDC-LC0448133/2021	EPI_ISL_8600473
LC0447162	hCoV-19/USA/DE-CDC-LC0447162/2021	EPI_ISL_8600474
LC0447153	hCoV-19/USA/DE-CDC-LC0447153/2021	EPI_ISL_8600477
LC0447251	hCoV-19/USA/DE-CDC-LC0447251/2021	EPI_ISL_8600479
LC0451818	hCoV-19/USA/OR-CDC-LC0451818/2021	EPI_ISL_8599737
LC0451817	hCoV-19/USA/OR-CDC-LC0451817/2021	EPI_ISL_8599738
LC0451251	hCoV-19/USA/ID-CDC-LC0451251/2021	EPI_ISL_8601790
LC0447247	hCoV-19/USA/DE-CDC-LC0447247/2021	EPI_ISL_8600461
LC0447157	hCoV-19/USA/DE-CDC-LC0447157/2021	EPI_ISL_8600462
LC0447713	hCoV-19/USA/PA-CDC-LC0447713/2021	EPI_ISL_8599808
LC0448224	hCoV-19/USA/MA-CDC-LC0448224/2021	EPI_ISL_8599806
LC0447879	hCoV-19/USA/NY-CDC-LC0447879/2021	EPI_ISL_8599812
LC0448109	hCoV-19/USA/FL-CDC-LC0448109/2021	EPI_ISL_8599813
LC0447900	hCoV-19/USA/NY-CDC-LC0447900/2021	EPI_ISL_8599801
LC0447263	hCoV-19/USA/NH-CDC-LC0447263/2021	EPI_ISL_8599827
LC0449696	hCoV-19/USA/NC-CDC-LC0449696/2021	EPI_ISL_8602170
LC0450378	hCoV-19/USA/TN-CDC-LC0450378/2021	EPI_ISL_8602173
LC0451829	hCoV-19/USA/OR-CDC-LC0451829/2021	EPI_ISL_8599834
LC0451825	hCoV-19/USA/OR-CDC-LC0451825/2021	EPI_ISL_8599833
LC0450274	hCoV-19/USA/NC-CDC-LC0450274/2021	EPI_ISL_8602178
LC0448114	hCoV-19/USA/GA-CDC-LC0448114/2021	EPI_ISL_8599817
LC0447921	hCoV-19/USA/PA-CDC-LC0447921/2021	EPI_ISL_8599824
LC0447876	hCoV-19/USA/NY-CDC-LC0447876/2021	EPI_ISL_8599820
LC0449550	hCoV-19/USA/NC-CDC-LC0449550/2021	EPI_ISL_8602169
LC0448841	hCoV-19/USA/TX-CDC-LC0448841/2021	EPI_ISL_8602153
LC0450279	hCoV-19/USA/VA-CDC-LC0450279/2021	EPI_ISL_8602140
LC0450304	hCoV-19/USA/TN-CDC-LC0450304/2021	EPI_ISL_8602136
LC0450596	hCoV-19/USA/MD-CDC-LC0450596/2021	EPI_ISL_8602120
LC0450627	hCoV-19/USA/WV-CDC-LC0450627/2021	EPI_ISL_8602126
LC0450452	hCoV-19/USA/VA-CDC-LC0450452/2021	EPI_ISL_8602129
LC0453349	hCoV-19/USA/NC-CDC-LC0453349/2021	EPI_ISL_8601703
LC0453356	hCoV-19/USA/DC-CDC-LC0453356/2021	EPI_ISL_8601705
LC0452105	hCoV-19/USA/HI-CDC-LC0452105/2021	EPI_ISL_8602509
LC0452092	hCoV-19/USA/HI-CDC-LC0452092/2021	EPI_ISL_8602511
LC0454711	hCoV-19/USA/SC-CDC-LC0454711/2021	EPI_ISL_8602586
LC0449302	hCoV-19/USA/GA-CDC-LC0449302/2021	EPI_ISL_8602588
LC0449303	hCoV-19/USA/GA-CDC-LC0449303/2021	EPI_ISL_8602589
LC0449250	hCoV-19/USA/VA-CDC-LC0449250/2021	EPI_ISL_8602576
LC0391784	hCoV-19/USA/UT-CDC-LC0391784/2021	EPI_ISL_7251454
LC0448886	hCoV-19/USA/SC-CDC-LC0448886/2021	EPI_ISL_8602566
LC0448885	hCoV-19/USA/SC-CDC-LC0448885/2021	EPI_ISL_8602565
LC0393893	hCoV-19/USA/NC-CDC-LC0393893/2021	EPI_ISL_7251542
LC0454248	hCoV-19/USA/GA-CDC-LC0454248/2021	EPI_ISL_8602551
LC0454207	hCoV-19/USA/GA-CDC-LC0454207/2021	EPI_ISL_8602550
LC0454696	hCoV-19/USA/DC-CDC-LC0454696/2021	EPI_ISL_8602553
LC0389208	hCoV-19/USA/PA-CDC-LC0389208/2021	EPI_ISL_7251617
LC0454578	hCoV-19/USA/CT-CDC-LC0454578/2021	EPI_ISL_8602556
LC0454048	hCoV-19/USA/DE-CDC-LC0454048/2021	EPI_ISL_8602559
LC0454573	hCoV-19/USA/DE-CDC-LC0454573/2021	EPI_ISL_8602537
LC0454697	hCoV-19/USA/DC-CDC-LC0454697/2021	EPI_ISL_8602538
LC0454051	hCoV-19/USA/DE-CDC-LC0454051/2021	EPI_ISL_8602522
LC0454079	hCoV-19/USA/DE-CDC-LC0454079/2021	EPI_ISL_8602521
LC0454087	hCoV-19/USA/DE-CDC-LC0454087/2021	EPI_ISL_8602524
LC0454576	hCoV-19/USA/DE-CDC-LC0454576/2021	EPI_ISL_8602525
LC0454574	hCoV-19/USA/DE-CDC-LC0454574/2021	EPI_ISL_8602526
LC0394266	hCoV-19/USA/MD-CDC-LC0394266/2021	EPI_ISL_7251693
LC0394236	hCoV-19/USA/MD-CDC-LC0394236/2021	EPI_ISL_7251697
LC0454097	hCoV-19/USA/DE-CDC-LC0454097/2021	EPI_ISL_8602527
LC0394222	hCoV-19/USA/NC-CDC-LC0394222/2021	EPI_ISL_7251775
LC0452114	hCoV-19/USA/NM-CDC-LC0452114/2021	EPI_ISL_8602496
LC0453124	hCoV-19/USA/OR-CDC-LC0453124/2021	EPI_ISL_8602483
LC0450698	hCoV-19/USA/NC-CDC-LC0450698/2021	EPI_ISL_8602487
LC0453261	hCoV-19/USA/DE-CDC-LC0453261/2021	EPI_ISL_8601963
LC0453273	hCoV-19/USA/MD-CDC-LC0453273/2021	EPI_ISL_8601965
LC0453813	hCoV-19/USA/MD-CDC-LC0453813/2021	EPI_ISL_8601968
LC0449042	hCoV-19/USA/SC-CDC-LC0449042/2021	EPI_ISL_8602456
LC0448892	hCoV-19/USA/SC-CDC-LC0448892/2021	EPI_ISL_8602443
LC0449479	hCoV-19/USA/VA-CDC-LC0449479/2021	EPI_ISL_8602393
LC0449859	hCoV-19/USA/NC-CDC-LC0449859/2021	EPI_ISL_8602380
LC0449790	hCoV-19/USA/VA-CDC-LC0449790/2021	EPI_ISL_8602382
LC0449897	hCoV-19/USA/VA-CDC-LC0449897/2021	EPI_ISL_8602381
LC0449926	hCoV-19/USA/VA-CDC-LC0449926/2021	EPI_ISL_8602385
LC0449469	hCoV-19/USA/VA-CDC-LC0449469/2021	EPI_ISL_8602387
LC0449656	hCoV-19/USA/MD-CDC-LC0449656/2021	EPI_ISL_8602375
LC0452607	hCoV-19/USA/WA-CDC-LC0452607/2021	EPI_ISL_8602364
LC0450851	hCoV-19/USA/NH-CDC-LC0450851/2021	EPI_ISL_8603695
LC0450814	hCoV-19/USA/MA-CDC-LC0450814/2021	EPI_ISL_8603692
LC0450807	hCoV-19/USA/MA-CDC-LC0450807/2021	EPI_ISL_8603693
LC0450817	hCoV-19/USA/NH-CDC-LC0450817/2021	EPI_ISL_8603698
LC0450887	hCoV-19/USA/MA-CDC-LC0450887/2022	EPI_ISL_8603699
LC0449611	hCoV-19/USA/SC-CDC-LC0449611/2021	EPI_ISL_8602369
LC0453393	hCoV-19/USA/MD-CDC-LC0453393/2021	EPI_ISL_8601937
LC0453501	hCoV-19/USA/VA-CDC-LC0453501/2021	EPI_ISL_8601946
LC0450412	hCoV-19/USA/NC-CDC-LC0450412/2021	EPI_ISL_8602733
LC0448675	hCoV-19/USA/GA-CDC-LC0448675/2021	EPI_ISL_8602728
LC0450480	hCoV-19/USA/GA-CDC-LC0450480/2021	EPI_ISL_8602709
LC0450494	hCoV-19/USA/VA-CDC-LC0450494/2021	EPI_ISL_8602706
LC0450443	hCoV-19/USA/VA-CDC-LC0450443/2021	EPI_ISL_8602705
LC0449720	hCoV-19/USA/VA-CDC-LC0449720/2021	EPI_ISL_8603205
LC0454768	hCoV-19/USA/FL-CDC-LC0454768/2021	EPI_ISL_8603208
LC0453711	hCoV-19/USA/SC-CDC-LC0453711/2021	EPI_ISL_8601464
LC0453156	hCoV-19/USA/NJ-CDC-LC0453156/2021	EPI_ISL_8602798
LC0452953	hCoV-19/USA/PA-CDC-LC0452953/2021	EPI_ISL_8602782
LC0452798	hCoV-19/USA/WA-CDC-LC0452798/2021	EPI_ISL_8602785
LC0450087	hCoV-19/USA/NC-CDC-LC0450087/2021	EPI_ISL_8603148
LC0453534	hCoV-19/USA/NC-CDC-LC0453534/2021	EPI_ISL_8603133
LC0449408	hCoV-19/USA/NC-CDC-LC0449408/2021	EPI_ISL_8603139
LC0454450	hCoV-19/USA/NY-CDC-LC0454450/2021	EPI_ISL_8603128
LC0454135	hCoV-19/USA/FL-CDC-LC0454135/2021	EPI_ISL_8603115
LC0448800	hCoV-19/USA/SC-CDC-LC0448800/2021	EPI_ISL_8603190
LC0454314	hCoV-19/USA/NH-CDC-LC0454314/2021	EPI_ISL_8603192
LC0449693	hCoV-19/USA/NC-CDC-LC0449693/2021	EPI_ISL_8603195
LC0449621	hCoV-19/USA/SC-CDC-LC0449621/2021	EPI_ISL_8603196
LC0453762	hCoV-19/USA/NC-CDC-LC0453762/2021	EPI_ISL_8603187
LC0394560	hCoV-19/USA/KY-CDC-LC0394560/2021	EPI_ISL_7251850
LC0448657	hCoV-19/USA/FL-CDC-LC0448657/2021	EPI_ISL_8602681
LC0449023	hCoV-19/USA/FL-CDC-LC0449023/2021	EPI_ISL_8602670
LC0448090	hCoV-19/USA/FL-CDC-LC0448090/2021	EPI_ISL_8601343
LC0448955	hCoV-19/USA/GA-CDC-LC0448955/2021	EPI_ISL_8602675
LC0448720	hCoV-19/USA/NY-CDC-LC0448720/2021	EPI_ISL_8602678
LC0389071	hCoV-19/USA/NY-CDC-LC0389071/2021	EPI_ISL_7252007
LC0448644	hCoV-19/USA/FL-CDC-LC0448644/2021	EPI_ISL_8602652
LC0448957	hCoV-19/USA/NY-CDC-LC0448957/2021	EPI_ISL_8602658
LC0448120	hCoV-19/USA/KY-CDC-LC0448120/2021	EPI_ISL_8601326
LC0448691	hCoV-19/USA/NY-CDC-LC0448691/2021	EPI_ISL_8602659
LC0450511	hCoV-19/USA/NY-CDC-LC0450511/2021	EPI_ISL_8602640
LC0450272	hCoV-19/USA/FL-CDC-LC0450272/2021	EPI_ISL_8602641
LC0448930	hCoV-19/USA/NY-CDC-LC0448930/2021	EPI_ISL_8602642
LC0448690	hCoV-19/USA/NY-CDC-LC0448690/2021	EPI_ISL_8602643
LC0453781	hCoV-19/USA/VA-CDC-LC0453781/2021	EPI_ISL_8603042
LC0453528	hCoV-19/USA/VA-CDC-LC0453528/2021	EPI_ISL_8603075
LC0453708	hCoV-19/USA/SC-CDC-LC0453708/2021	EPI_ISL_8602996
LC0450239	hCoV-19/USA/NY-CDC-LC0450239/2021	EPI_ISL_8602999
LC0454637	hCoV-19/USA/MO-CDC-LC0454637/2021	EPI_ISL_8602966
LC0450872	hCoV-19/USA/RI-CDC-LC0450872/2021	EPI_ISL_8603402
LC0452919	hCoV-19/USA/OR-CDC-LC0452919/2021	EPI_ISL_8602071
LC0388321	hCoV-19/USA/NY-CDC-LC0388321/2021	EPI_ISL_7252582
LC0452882	hCoV-19/USA/DE-CDC-LC0452882/2021	EPI_ISL_8603394
LC0452909	hCoV-19/USA/WA-CDC-LC0452909/2021	EPI_ISL_8602065
LC0453100	hCoV-19/USA/DE-CDC-LC0453100/2021	EPI_ISL_8603374
LC0453015	hCoV-19/USA/PA-CDC-LC0453015/2021	EPI_ISL_8602088
LC0453049	hCoV-19/USA/DE-CDC-LC0453049/2021	EPI_ISL_8603289
LC0450870	hCoV-19/USA/RI-CDC-LC0450870/2021	EPI_ISL_8603272
LC0453046	hCoV-19/USA/NJ-CDC-LC0453046/2021	EPI_ISL_8603279
LC0450908	hCoV-19/USA/NH-CDC-LC0450908/2021	EPI_ISL_8603268
LC0388281	hCoV-19/USA/CT-CDC-LC0388281/2021	EPI_ISL_7252632
LC0452888	hCoV-19/USA/NJ-CDC-LC0452888/2021	EPI_ISL_8603294
LC0453048	hCoV-19/USA/NJ-CDC-LC0453048/2021	EPI_ISL_8603295
LC0453200	hCoV-19/USA/NJ-CDC-LC0453200/2021	EPI_ISL_8603299
LC0452760	hCoV-19/USA/PA-CDC-LC0452760/2021	EPI_ISL_8603296
LC0450835	hCoV-19/USA/RI-CDC-LC0450835/2021	EPI_ISL_8603600
LC0450824	hCoV-19/USA/MA-CDC-LC0450824/2021	EPI_ISL_8603607
LC0453886	hCoV-19/USA/SC-CDC-LC0453886/2021	EPI_ISL_8601899
LC0449856	hCoV-19/USA/DC-CDC-LC0449856/2021	EPI_ISL_8602350
LC0450810	hCoV-19/USA/MA-CDC-LC0450810/2021	EPI_ISL_8603681
LC0449570	hCoV-19/USA/LA-CDC-LC0449570/2021	EPI_ISL_8602349
LC0454072	hCoV-19/USA/CT-CDC-LC0454072/2021	EPI_ISL_8603560
LC0454468	hCoV-19/USA/NY-CDC-LC0454468/2021	EPI_ISL_8603512
LC0454331	hCoV-19/USA/NY-CDC-LC0454331/2021	EPI_ISL_8603493
LC0452859	hCoV-19/USA/TX-CDC-LC0452859/2021	EPI_ISL_8602164
LC0449460	hCoV-19/USA/SC-CDC-LC0449460/2021	EPI_ISL_8602168
LC0454463	hCoV-19/USA/NY-CDC-LC0454463/2021	EPI_ISL_8603499
LC0454337	hCoV-19/USA/NY-CDC-LC0454337/2021	EPI_ISL_8603489
LC0454333	hCoV-19/USA/NY-CDC-LC0454333/2021	EPI_ISL_8603487
LC0454338	hCoV-19/USA/NY-CDC-LC0454338/2021	EPI_ISL_8603488
LC0454475	hCoV-19/USA/MA-CDC-LC0454475/2021	EPI_ISL_8603472
LC0450199	hCoV-19/USA/NY-CDC-LC0450199/2021	EPI_ISL_8603478
LC0454477	hCoV-19/USA/MA-CDC-LC0454477/2021	EPI_ISL_8603476
LC0388763	hCoV-19/USA/NJ-CDC-LC0388763/2021	EPI_ISL_7252884
LC0442667	hCoV-19/USA/TX-CDC-LC0442667/2021	EPI_ISL_8363945
LC0062731	hCoV-19/USA/FL-CDC-LC0062731/2021	EPI_ISL_2399413
LC0062784	hCoV-19/USA/FL-CDC-LC0062784/2021	EPI_ISL_2399408
LC0062743	hCoV-19/USA/FL-CDC-LC0062743/2021	EPI_ISL_2399403
LC0062757	hCoV-19/USA/FL-CDC-LC0062757/2021	EPI_ISL_2399400
LC0062733	hCoV-19/USA/FL-CDC-LC0062733/2021	EPI_ISL_2399397
LC0062554	hCoV-19/USA/TN-CDC-LC0062554/2021	EPI_ISL_2399293
LC0062182	hCoV-19/USA/FL-CDC-LC0062182/2021	EPI_ISL_2399226
LC0062357	hCoV-19/USA/FL-CDC-LC0062357/2021	EPI_ISL_2399205
LC0062302	hCoV-19/USA/MS-CDC-LC0062302/2021	EPI_ISL_2399203
LC0062209	hCoV-19/USA/FL-CDC-LC0062209/2021	EPI_ISL_2399170
LC0062227	hCoV-19/USA/FL-CDC-LC0062227/2021	EPI_ISL_2399151
LC0062222	hCoV-19/USA/FL-CDC-LC0062222/2021	EPI_ISL_2399149
LC0062506	hCoV-19/USA/GA-CDC-LC0062506/2021	EPI_ISL_2399143
LC0062464	hCoV-19/USA/TN-CDC-LC0062464/2021	EPI_ISL_2399132
LC0062390	hCoV-19/USA/VA-CDC-LC0062390/2021	EPI_ISL_2399130
LC0062386	hCoV-19/USA/NC-CDC-LC0062386/2021	EPI_ISL_2399129
LC0062385	hCoV-19/USA/NC-CDC-LC0062385/2021	EPI_ISL_2399127
LC0062520	hCoV-19/USA/VA-CDC-LC0062520/2021	EPI_ISL_2399124
LC0062439	hCoV-19/USA/MA-CDC-LC0062439/2021	EPI_ISL_2399113
LC0062436	hCoV-19/USA/CT-CDC-LC0062436/2021	EPI_ISL_2399107
LC0062547	hCoV-19/USA/NC-CDC-LC0062547/2021	EPI_ISL_2399101
LC0062446	hCoV-19/USA/NY-CDC-LC0062446/2021	EPI_ISL_2399073
LC0062496	hCoV-19/USA/FL-CDC-LC0062496/2021	EPI_ISL_2399069
LC0062272	hCoV-19/USA/RI-CDC-LC0062272/2021	EPI_ISL_2399062
LC0062267	hCoV-19/USA/TX-CDC-LC0062267/2021	EPI_ISL_2399055
LC0062398	hCoV-19/USA/MA-CDC-LC0062398/2021	EPI_ISL_2399049
LC0062416	hCoV-19/USA/CT-CDC-LC0062416/2021	EPI_ISL_2399045
LC0062409	hCoV-19/USA/RI-CDC-LC0062409/2021	EPI_ISL_2399044
LC0062408	hCoV-19/USA/NY-CDC-LC0062408/2021	EPI_ISL_2399038
LC0062428	hCoV-19/USA/NY-CDC-LC0062428/2021	EPI_ISL_2399036
LC0062402	hCoV-19/USA/NY-CDC-LC0062402/2021	EPI_ISL_2399030
LC0062425	hCoV-19/USA/NY-CDC-LC0062425/2021	EPI_ISL_2399022
LC0062400	hCoV-19/USA/VT-CDC-LC0062400/2021	EPI_ISL_2399018
LC0062430	hCoV-19/USA/MA-CDC-LC0062430/2021	EPI_ISL_2399015
LC0062481	hCoV-19/USA/TN-CDC-LC0062481/2021	EPI_ISL_2399005
LC0062361	hCoV-19/USA/FL-CDC-LC0062361/2021	EPI_ISL_2399002
LC0062381	hCoV-19/USA/MA-CDC-LC0062381/2021	EPI_ISL_2398990
LC0064122	hCoV-19/USA/VA-CDC-LC0064122/2021	EPI_ISL_2398983
LC0064121	hCoV-19/USA/VA-CDC-LC0064121/2021	EPI_ISL_2398974
LC0063744	hCoV-19/USA/PA-CDC-LC0063744/2021	EPI_ISL_2398968
LC0063743	hCoV-19/USA/PA-CDC-LC0063743/2021	EPI_ISL_2398967
LC0063954	hCoV-19/USA/IL-CDC-LC0063954/2021	EPI_ISL_2398963
LC0064177	hCoV-19/USA/NJ-CDC-LC0064177/2021	EPI_ISL_2398959
LC0063739	hCoV-19/USA/NJ-CDC-LC0063739/2021	EPI_ISL_2398953
LC0063993	hCoV-19/USA/IL-CDC-LC0063993/2021	EPI_ISL_2398932
LC0064007	hCoV-19/USA/IN-CDC-LC0064007/2021	EPI_ISL_2398924
LC0064000	hCoV-19/USA/KY-CDC-LC0064000/2021	EPI_ISL_2398917
LC0064183	hCoV-19/USA/NJ-CDC-LC0064183/2021	EPI_ISL_2398905
LC0063665	hCoV-19/USA/MD-CDC-LC0063665/2021	EPI_ISL_2398898
LC0064216	hCoV-19/USA/NJ-CDC-LC0064216/2021	EPI_ISL_2398889
LC0064202	hCoV-19/USA/NJ-CDC-LC0064202/2021	EPI_ISL_2398884
LC0064037	hCoV-19/USA/IL-CDC-LC0064037/2021	EPI_ISL_2398839
LC0064018	hCoV-19/USA/IN-CDC-LC0064018/2021	EPI_ISL_2398832
LC0063657	hCoV-19/USA/WV-CDC-LC0063657/2021	EPI_ISL_2398827
LC0063675	hCoV-19/USA/KY-CDC-LC0063675/2021	EPI_ISL_2398824
LC0064040	hCoV-19/USA/VA-CDC-LC0064040/2021	EPI_ISL_2398805
LC0064127	hCoV-19/USA/MD-CDC-LC0064127/2021	EPI_ISL_2398786
LC0064131	hCoV-19/USA/MD-CDC-LC0064131/2021	EPI_ISL_2398757
LC0064310	hCoV-19/USA/DC-CDC-LC0064310/2021	EPI_ISL_2398727
LC0063588	hCoV-19/USA/DC-CDC-LC0063588/2021	EPI_ISL_2398725
LC0063724	hCoV-19/USA/DC-CDC-LC0063724/2021	EPI_ISL_2398723
LC0063585	hCoV-19/USA/VA-CDC-LC0063585/2021	EPI_ISL_2398707
LC0064299	hCoV-19/USA/NC-CDC-LC0064299/2021	EPI_ISL_2398698
LC0063729	hCoV-19/USA/MD-CDC-LC0063729/2021	EPI_ISL_2398688
LC0064321	hCoV-19/USA/VA-CDC-LC0064321/2021	EPI_ISL_2398643
LC0064242	hCoV-19/USA/NC-CDC-LC0064242/2021	EPI_ISL_2398637
LC0063695	hCoV-19/USA/MD-CDC-LC0063695/2021	EPI_ISL_2398633
LC0063610	hCoV-19/USA/VA-CDC-LC0063610/2021	EPI_ISL_2398632
LC0063574	hCoV-19/USA/VA-CDC-LC0063574/2021	EPI_ISL_2398611
LC0063561	hCoV-19/USA/VA-CDC-LC0063561/2021	EPI_ISL_2398596
LC0064234	hCoV-19/USA/MD-CDC-LC0064234/2021	EPI_ISL_2398577
LC0063058	hCoV-19/USA/NY-CDC-LC0063058/2021	EPI_ISL_2398569
LC0063068	hCoV-19/USA/NJ-CDC-LC0063068/2021	EPI_ISL_2398567
LC0063086	hCoV-19/USA/DE-CDC-LC0063086/2021	EPI_ISL_2398564
LC0063083	hCoV-19/USA/PA-CDC-LC0063083/2021	EPI_ISL_2398560
LC0063102	hCoV-19/USA/NJ-CDC-LC0063102/2021	EPI_ISL_2398552
LC0063066	hCoV-19/USA/PA-CDC-LC0063066/2021	EPI_ISL_2398547
LC0063100	hCoV-19/USA/MD-CDC-LC0063100/2021	EPI_ISL_2398546
LC0062997	hCoV-19/USA/WI-CDC-LC0062997/2021	EPI_ISL_2398528
LC0063045	hCoV-19/USA/IN-CDC-LC0063045/2021	EPI_ISL_2398517
LC0063026	hCoV-19/USA/IN-CDC-LC0063026/2021	EPI_ISL_2398513
LC0063042	hCoV-19/USA/IN-CDC-LC0063042/2021	EPI_ISL_2398514
LC0063015	hCoV-19/USA/KY-CDC-LC0063015/2021	EPI_ISL_2398506
LC0063007	hCoV-19/USA/KY-CDC-LC0063007/2021	EPI_ISL_2398505
LC0063014	hCoV-19/USA/KY-CDC-LC0063014/2021	EPI_ISL_2398502
LC0063021	hCoV-19/USA/IL-CDC-LC0063021/2021	EPI_ISL_2398488
LC0063247	hCoV-19/USA/NJ-CDC-LC0063247/2021	EPI_ISL_2398454
LC0063228	hCoV-19/USA/NY-CDC-LC0063228/2021	EPI_ISL_2398451
LC0063348	hCoV-19/USA/PA-CDC-LC0063348/2021	EPI_ISL_2398440
LC0063379	hCoV-19/USA/NJ-CDC-LC0063379/2021	EPI_ISL_2398430
LC0063163	hCoV-19/USA/IL-CDC-LC0063163/2021	EPI_ISL_2398411
LC0062839	hCoV-19/USA/NC-CDC-LC0062839/2021	EPI_ISL_2398397
LC0063123	hCoV-19/USA/IL-CDC-LC0063123/2021	EPI_ISL_2398391
LC0063124	hCoV-19/USA/IL-CDC-LC0063124/2021	EPI_ISL_2398390
LC0063120	hCoV-19/USA/IL-CDC-LC0063120/2021	EPI_ISL_2398389
LC0063180	hCoV-19/USA/IL-CDC-LC0063180/2021	EPI_ISL_2398381
LC0063183	hCoV-19/USA/IL-CDC-LC0063183/2021	EPI_ISL_2398380
LC0063187	hCoV-19/USA/IL-CDC-LC0063187/2021	EPI_ISL_2398376
LC0063159	hCoV-19/USA/IL-CDC-LC0063159/2021	EPI_ISL_2398374
LC0063182	hCoV-19/USA/IN-CDC-LC0063182/2021	EPI_ISL_2398368
LC0062825	hCoV-19/USA/VA-CDC-LC0062825/2021	EPI_ISL_2398352
LC0063336	hCoV-19/USA/PA-CDC-LC0063336/2021	EPI_ISL_2398327
LC0062831	hCoV-19/USA/VA-CDC-LC0062831/2021	EPI_ISL_2398320
LC0063373	hCoV-19/USA/PA-CDC-LC0063373/2021	EPI_ISL_2398301
LC0063318	hCoV-19/USA/PA-CDC-LC0063318/2021	EPI_ISL_2398298
LC0063319	hCoV-19/USA/NJ-CDC-LC0063319/2021	EPI_ISL_2398292
LC0063367	hCoV-19/USA/PA-CDC-LC0063367/2021	EPI_ISL_2398285
LC0063215	hCoV-19/USA/PA-CDC-LC0063215/2021	EPI_ISL_2398270
LC0063267	hCoV-19/USA/NJ-CDC-LC0063267/2021	EPI_ISL_2398268
LC0063338	hCoV-19/USA/NY-CDC-LC0063338/2021	EPI_ISL_2398265
LC0062872	hCoV-19/USA/IL-CDC-LC0062872/2021	EPI_ISL_2398263
LC0062974	hCoV-19/USA/IL-CDC-LC0062974/2021	EPI_ISL_2398252
LC0062967	hCoV-19/USA/IL-CDC-LC0062967/2021	EPI_ISL_2398249
LC0062961	hCoV-19/USA/WI-CDC-LC0062961/2021	EPI_ISL_2398238
LC0062986	hCoV-19/USA/IN-CDC-LC0062986/2021	EPI_ISL_2398229
LC0062854	hCoV-19/USA/NC-CDC-LC0062854/2021	EPI_ISL_2398196
LC0062857	hCoV-19/USA/NC-CDC-LC0062857/2021	EPI_ISL_2398195
LC0063523	hCoV-19/USA/NY-CDC-LC0063523/2021	EPI_ISL_2398193
LC0063537	hCoV-19/USA/DE-CDC-LC0063537/2021	EPI_ISL_2398192
LC0062833	hCoV-19/USA/MD-CDC-LC0062833/2021	EPI_ISL_2398170
LC0063167	hCoV-19/USA/WI-CDC-LC0063167/2021	EPI_ISL_2398162
LC0063423	hCoV-19/USA/KY-CDC-LC0063423/2021	EPI_ISL_2398157
LC0063451	hCoV-19/USA/IN-CDC-LC0063451/2021	EPI_ISL_2398139
LC0063488	hCoV-19/USA/OH-CDC-LC0063488/2021	EPI_ISL_2398133
LC0062923	hCoV-19/USA/VA-CDC-LC0062923/2021	EPI_ISL_2398128
LC0063482	hCoV-19/USA/WV-CDC-LC0063482/2021	EPI_ISL_2398121
LC0063435	hCoV-19/USA/WV-CDC-LC0063435/2021	EPI_ISL_2398120
LC0063449	hCoV-19/USA/WI-CDC-LC0063449/2021	EPI_ISL_2398116
LC0063472	hCoV-19/USA/IL-CDC-LC0063472/2021	EPI_ISL_2398105
LC0063467	hCoV-19/USA/IL-CDC-LC0063467/2021	EPI_ISL_2398104
LC0063465	hCoV-19/USA/IL-CDC-LC0063465/2021	EPI_ISL_2398103
LC0063457	hCoV-19/USA/IN-CDC-LC0063457/2021	EPI_ISL_2398101
LC0063418	hCoV-19/USA/WI-CDC-LC0063418/2021	EPI_ISL_2398097
LC0063447	hCoV-19/USA/WI-CDC-LC0063447/2021	EPI_ISL_2398096
LC0063454	hCoV-19/USA/IL-CDC-LC0063454/2021	EPI_ISL_2398090
LC0064572	hCoV-19/USA/PA-CDC-LC0064572/2021	EPI_ISL_2398065
LC0064682	hCoV-19/USA/TX-CDC-LC0064682/2021	EPI_ISL_2398051
LC0064476	hCoV-19/USA/CA-CDC-LC0064476/2021	EPI_ISL_2398040
LC0064538	hCoV-19/USA/WV-CDC-LC0064538/2021	EPI_ISL_2398035
LC0064547	hCoV-19/USA/WV-CDC-LC0064547/2021	EPI_ISL_2397994
LC0064606	hCoV-19/USA/KY-CDC-LC0064606/2021	EPI_ISL_2397991
LC0064609	hCoV-19/USA/KY-CDC-LC0064609/2021	EPI_ISL_2397990
LC0064599	hCoV-19/USA/IL-CDC-LC0064599/2021	EPI_ISL_2397971
LC0065041	hCoV-19/USA/WA-CDC-LC0065041/2021	EPI_ISL_2397954
LC0064798	hCoV-19/USA/OK-CDC-LC0064798/2021	EPI_ISL_2397946
LC0064847	hCoV-19/USA/MD-CDC-LC0064847/2021	EPI_ISL_2397943
LC0064709	hCoV-19/USA/AZ-CDC-LC0064709/2021	EPI_ISL_2397942
LC0064466	hCoV-19/USA/PA-CDC-LC0064466/2021	EPI_ISL_2397939
LC0222291	hCoV-19/USA/TX-CDC-LC0222291/2021	EPI_ISL_4240564
LC0301048	hCoV-19/USA/WV-CDC-LC0301048/2021	EPI_ISL_5078823
LC0064763	hCoV-19/USA/CA-CDC-LC0064763/2021	EPI_ISL_2397891
LC0064484	hCoV-19/USA/CA-CDC-LC0064484/2021	EPI_ISL_2397886
LC0064955	hCoV-19/USA/OH-CDC-LC0064955/2021	EPI_ISL_2397811
LC0294759	hCoV-19/USA/WV-CDC-LC0294759/2021	EPI_ISL_5078011
LC0056501	hCoV-19/USA/WV-CDC-LC0056501/2021	EPI_ISL_2046653
LC0078866	hCoV-19/USA/CO-CDC-LC0078866/2021	EPI_ISL_2872476
LC0078803	hCoV-19/USA/MN-CDC-LC0078803/2021	EPI_ISL_2872480
LC0078709	hCoV-19/USA/LA-CDC-LC0078709/2021	EPI_ISL_2872485
LC0078714	hCoV-19/USA/MO-CDC-LC0078714/2021	EPI_ISL_2872486
LC0078729	hCoV-19/USA/LA-CDC-LC0078729/2021	EPI_ISL_2872488
LC0078841	hCoV-19/USA/CO-CDC-LC0078841/2021	EPI_ISL_2872477
LC0078707	hCoV-19/USA/MO-CDC-LC0078707/2021	EPI_ISL_2872491
LC0078805	hCoV-19/USA/CO-CDC-LC0078805/2021	EPI_ISL_2872478
LC0078725	hCoV-19/USA/LA-CDC-LC0078725/2021	EPI_ISL_2872481
LC0078857	hCoV-19/USA/CO-CDC-LC0078857/2021	EPI_ISL_2872479
LC0078852	hCoV-19/USA/CO-CDC-LC0078852/2021	EPI_ISL_2872483
LC0078868	hCoV-19/USA/CO-CDC-LC0078868/2021	EPI_ISL_2872484
LC0078804	hCoV-19/USA/CO-CDC-LC0078804/2021	EPI_ISL_2872141
LC0078878	hCoV-19/USA/NY-CDC-LC0078878/2021	EPI_ISL_2872144
LC0078876	hCoV-19/USA/MA-CDC-LC0078876/2021	EPI_ISL_2872147
LC0078880	hCoV-19/USA/MA-CDC-LC0078880/2021	EPI_ISL_2872150
LC0078884	hCoV-19/USA/NY-CDC-LC0078884/2021	EPI_ISL_2872153
LC0078887	hCoV-19/USA/NY-CDC-LC0078887/2021	EPI_ISL_2872156
LC0078886	hCoV-19/USA/NY-CDC-LC0078886/2021	EPI_ISL_2872159
LC0078890	hCoV-19/USA/NH-CDC-LC0078890/2021	EPI_ISL_2872165
LC0078940	hCoV-19/USA/FL-CDC-LC0078940/2021	EPI_ISL_2872167
LC0078792	hCoV-19/USA/FL-CDC-LC0078792/2021	EPI_ISL_2872179
LC0078883	hCoV-19/USA/NY-CDC-LC0078883/2021	EPI_ISL_2872202
LC0078793	hCoV-19/USA/FL-CDC-LC0078793/2021	EPI_ISL_2872208
LC0078982	hCoV-19/USA/FL-CDC-LC0078982/2021	EPI_ISL_2872211
LC0078967	hCoV-19/USA/FL-CDC-LC0078967/2021	EPI_ISL_2872261
LC0079036	hCoV-19/USA/FL-CDC-LC0079036/2021	EPI_ISL_2872214
LC0078915	hCoV-19/USA/FL-CDC-LC0078915/2021	EPI_ISL_2872217
LC0079062	hCoV-19/USA/FL-CDC-LC0079062/2021	EPI_ISL_2872220
LC0078981	hCoV-19/USA/FL-CDC-LC0078981/2021	EPI_ISL_2872267
LC0079058	hCoV-19/USA/FL-CDC-LC0079058/2021	EPI_ISL_2872226
LC0079004	hCoV-19/USA/NC-CDC-LC0079004/2021	EPI_ISL_2872232
LC0078916	hCoV-19/USA/FL-CDC-LC0078916/2021	EPI_ISL_2872238
LC0078877	hCoV-19/USA/NH-CDC-LC0078877/2021	EPI_ISL_2872240
LC0078907	hCoV-19/USA/VA-CDC-LC0078907/2021	EPI_ISL_2872243
LC0078905	hCoV-19/USA/VA-CDC-LC0078905/2021	EPI_ISL_2872246
LC0078896	hCoV-19/USA/MS-CDC-LC0078896/2021	EPI_ISL_2872249
LC0079047	hCoV-19/USA/FL-CDC-LC0079047/2021	EPI_ISL_2872255
LC0078997	hCoV-19/USA/MD-CDC-LC0078997/2021	EPI_ISL_2872274
LC0078893	hCoV-19/USA/FL-CDC-LC0078893/2021	EPI_ISL_2872277
LC0079002	hCoV-19/USA/FL-CDC-LC0079002/2021	EPI_ISL_2872285
LC0078903	hCoV-19/USA/FL-CDC-LC0078903/2021	EPI_ISL_2872288
LC0079039	hCoV-19/USA/FL-CDC-LC0079039/2021	EPI_ISL_2872291
LC0078943	hCoV-19/USA/FL-CDC-LC0078943/2021	EPI_ISL_2872294
LC0079048	hCoV-19/USA/FL-CDC-LC0079048/2021	EPI_ISL_2872302
LC0079037	hCoV-19/USA/FL-CDC-LC0079037/2021	EPI_ISL_2872297
LC0078894	hCoV-19/USA/FL-CDC-LC0078894/2021	EPI_ISL_2872299
LC0079003	hCoV-19/USA/FL-CDC-LC0079003/2021	EPI_ISL_2872305
LC0079001	hCoV-19/USA/FL-CDC-LC0079001/2021	EPI_ISL_2872307
LC0078909	hCoV-19/USA/FL-CDC-LC0078909/2021	EPI_ISL_2872310
LC0078958	hCoV-19/USA/VA-CDC-LC0078958/2021	EPI_ISL_2872314
LC0078991	hCoV-19/USA/FL-CDC-LC0078991/2021	EPI_ISL_2872317
LC0078964	hCoV-19/USA/FL-CDC-LC0078964/2021	EPI_ISL_2872319
LC0078938	hCoV-19/USA/FL-CDC-LC0078938/2021	EPI_ISL_2872322
LC0078922	hCoV-19/USA/FL-CDC-LC0078922/2021	EPI_ISL_2872325
LC0078992	hCoV-19/USA/FL-CDC-LC0078992/2021	EPI_ISL_2872328
LC0078949	hCoV-19/USA/FL-CDC-LC0078949/2021	EPI_ISL_2872331
LC0078920	hCoV-19/USA/FL-CDC-LC0078920/2021	EPI_ISL_2872334
LC0078932	hCoV-19/USA/FL-CDC-LC0078932/2021	EPI_ISL_2872337
LC0078933	hCoV-19/USA/FL-CDC-LC0078933/2021	EPI_ISL_2872343
LC0078960	hCoV-19/USA/GA-CDC-LC0078960/2021	EPI_ISL_2872348
LC0079050	hCoV-19/USA/FL-CDC-LC0079050/2021	EPI_ISL_2872351
LC0079052	hCoV-19/USA/FL-CDC-LC0079052/2021	EPI_ISL_2872354
LC0079071	hCoV-19/USA/FL-CDC-LC0079071/2021	EPI_ISL_2872357
LC0078924	hCoV-19/USA/FL-CDC-LC0078924/2021	EPI_ISL_2872361
LC0078966	hCoV-19/USA/FL-CDC-LC0078966/2021	EPI_ISL_2872364
LC0078965	hCoV-19/USA/FL-CDC-LC0078965/2021	EPI_ISL_2872368
LC0078891	hCoV-19/USA/MA-CDC-LC0078891/2021	EPI_ISL_2872370
LC0078927	hCoV-19/USA/FL-CDC-LC0078927/2021	EPI_ISL_2872373
LC0078969	hCoV-19/USA/FL-CDC-LC0078969/2021	EPI_ISL_2872376
LC0078980	hCoV-19/USA/FL-CDC-LC0078980/2021	EPI_ISL_2872379
LC0078971	hCoV-19/USA/FL-CDC-LC0078971/2021	EPI_ISL_2872382
LC0079056	hCoV-19/USA/FL-CDC-LC0079056/2021	EPI_ISL_2872386
LC0078946	hCoV-19/USA/FL-CDC-LC0078946/2021	EPI_ISL_2872388
LC0078953	hCoV-19/USA/FL-CDC-LC0078953/2021	EPI_ISL_2872437
LC0079067	hCoV-19/USA/FL-CDC-LC0079067/2021	EPI_ISL_2872391
LC0078994	hCoV-19/USA/NC-CDC-LC0078994/2021	EPI_ISL_2872418
LC0079057	hCoV-19/USA/MS-CDC-LC0079057/2021	EPI_ISL_2872427
LC0078972	hCoV-19/USA/FL-CDC-LC0078972/2021	EPI_ISL_2872397
LC0078947	hCoV-19/USA/TN-CDC-LC0078947/2021	EPI_ISL_2872406
LC0078970	hCoV-19/USA/FL-CDC-LC0078970/2021	EPI_ISL_2872401
LC0078917	hCoV-19/USA/FL-CDC-LC0078917/2021	EPI_ISL_2872403
LC0078955	hCoV-19/USA/MD-CDC-LC0078955/2021	EPI_ISL_2872409
LC0078902	hCoV-19/USA/MD-CDC-LC0078902/2021	EPI_ISL_2872422
LC0079013	hCoV-19/USA/NC-CDC-LC0079013/2021	EPI_ISL_2872412
LC0078995	hCoV-19/USA/NC-CDC-LC0078995/2021	EPI_ISL_2872415
LC0079026	hCoV-19/USA/VA-CDC-LC0079026/2021	EPI_ISL_2872421
LC0079022	hCoV-19/USA/KS-CDC-LC0079022/2021	EPI_ISL_2872423
LC0079084	hCoV-19/USA/MD-CDC-LC0079084/2021	EPI_ISL_2872431
LC0078929	hCoV-19/USA/FL-CDC-LC0078929/2021	EPI_ISL_2872424
LC0078930	hCoV-19/USA/FL-CDC-LC0078930/2021	EPI_ISL_2872428
LC0079023	hCoV-19/USA/FL-CDC-LC0079023/2021	EPI_ISL_2872429
LC0078795	hCoV-19/USA/FL-CDC-LC0078795/2021	EPI_ISL_2872432
LC0078951	hCoV-19/USA/FL-CDC-LC0078951/2021	EPI_ISL_2872433
LC0079021	hCoV-19/USA/FL-CDC-LC0079021/2021	EPI_ISL_2872434
LC0079034	hCoV-19/USA/FL-CDC-LC0079034/2021	EPI_ISL_2872435
LC0078950	hCoV-19/USA/FL-CDC-LC0078950/2021	EPI_ISL_2872436
LC0079046	hCoV-19/USA/FL-CDC-LC0079046/2021	EPI_ISL_2872438
LC0079028	hCoV-19/USA/MD-CDC-LC0079028/2021	EPI_ISL_2872439
LC0079073	hCoV-19/USA/FL-CDC-LC0079073/2021	EPI_ISL_2872440
LC0079016	hCoV-19/USA/AL-CDC-LC0079016/2021	EPI_ISL_2872441
LC0078790	hCoV-19/USA/GA-CDC-LC0078790/2021	EPI_ISL_2872442
LC0079074	hCoV-19/USA/FL-CDC-LC0079074/2021	EPI_ISL_2872444
LC0079076	hCoV-19/USA/FL-CDC-LC0079076/2021	EPI_ISL_2872445
LC0079007	hCoV-19/USA/FL-CDC-LC0079007/2021	EPI_ISL_2872446
LC0079032	hCoV-19/USA/FL-CDC-LC0079032/2021	EPI_ISL_2872447
LC0079031	hCoV-19/USA/FL-CDC-LC0079031/2021	EPI_ISL_2872448
LC0079020	hCoV-19/USA/FL-CDC-LC0079020/2021	EPI_ISL_2872449
LC0079005	hCoV-19/USA/FL-CDC-LC0079005/2021	EPI_ISL_2872452
LC0079006	hCoV-19/USA/TN-CDC-LC0079006/2021	EPI_ISL_2872453
LC0078828	hCoV-19/USA/CO-CDC-LC0078828/2021	EPI_ISL_2872463
LC0079011	hCoV-19/USA/FL-CDC-LC0079011/2021	EPI_ISL_2872454
LC0079077	hCoV-19/USA/FL-CDC-LC0079077/2021	EPI_ISL_2872456
LC0079029	hCoV-19/USA/FL-CDC-LC0079029/2021	EPI_ISL_2872457
LC0079080	hCoV-19/USA/FL-CDC-LC0079080/2021	EPI_ISL_2872459
LC0079079	hCoV-19/USA/FL-CDC-LC0079079/2021	EPI_ISL_2872461
LC0079018	hCoV-19/USA/FL-CDC-LC0079018/2021	EPI_ISL_2872462
LC0078823	hCoV-19/USA/CO-CDC-LC0078823/2021	EPI_ISL_2872464
LC0078865	hCoV-19/USA/CO-CDC-LC0078865/2021	EPI_ISL_2872465
LC0078839	hCoV-19/USA/CO-CDC-LC0078839/2021	EPI_ISL_2872466
LC0078834	hCoV-19/USA/CO-CDC-LC0078834/2021	EPI_ISL_2872467
LC0078836	hCoV-19/USA/CO-CDC-LC0078836/2021	EPI_ISL_2872468
LC0078811	hCoV-19/USA/MN-CDC-LC0078811/2021	EPI_ISL_2872470
LC0078861	hCoV-19/USA/MN-CDC-LC0078861/2021	EPI_ISL_2872471
LC0078829	hCoV-19/USA/CO-CDC-LC0078829/2021	EPI_ISL_2872472
LC0078830	hCoV-19/USA/CO-CDC-LC0078830/2021	EPI_ISL_2872474
LC0078814	hCoV-19/USA/CO-CDC-LC0078814/2021	EPI_ISL_2872475
LC0078721	hCoV-19/USA/MO-CDC-LC0078721/2021	EPI_ISL_2872487
LC0078737	hCoV-19/USA/LA-CDC-LC0078737/2021	EPI_ISL_2872489
LC0078720	hCoV-19/USA/FL-CDC-LC0078720/2021	EPI_ISL_2872493
LC0078752	hCoV-19/USA/MO-CDC-LC0078752/2021	EPI_ISL_2872494
LC0078761	hCoV-19/USA/KS-CDC-LC0078761/2021	EPI_ISL_2872495
LC0078726	hCoV-19/USA/MO-CDC-LC0078726/2021	EPI_ISL_2872496
LC0078716	hCoV-19/USA/MO-CDC-LC0078716/2021	EPI_ISL_2872497
LC0078736	hCoV-19/USA/MO-CDC-LC0078736/2021	EPI_ISL_2872507
LC0078731	hCoV-19/USA/NE-CDC-LC0078731/2021	EPI_ISL_2872498
LC0078775	hCoV-19/USA/LA-CDC-LC0078775/2021	EPI_ISL_2872499
LC0078751	hCoV-19/USA/LA-CDC-LC0078751/2021	EPI_ISL_2872500
LC0078783	hCoV-19/USA/TN-CDC-LC0078783/2021	EPI_ISL_2872501
LC0078722	hCoV-19/USA/MO-CDC-LC0078722/2021	EPI_ISL_2872502
LC0078776	hCoV-19/USA/MO-CDC-LC0078776/2021	EPI_ISL_2872505
LC0078743	hCoV-19/USA/MO-CDC-LC0078743/2021	EPI_ISL_2872506
LC0078781	hCoV-19/USA/KS-CDC-LC0078781/2021	EPI_ISL_2872508
LC0078735	hCoV-19/USA/MO-CDC-LC0078735/2021	EPI_ISL_2872514
LC0078703	hCoV-19/USA/MO-CDC-LC0078703/2021	EPI_ISL_2872510
LC0078769	hCoV-19/USA/KS-CDC-LC0078769/2021	EPI_ISL_2872511
LC0078734	hCoV-19/USA/MO-CDC-LC0078734/2021	EPI_ISL_2872512
LC0078763	hCoV-19/USA/KS-CDC-LC0078763/2021	EPI_ISL_2872513
LC0078766	hCoV-19/USA/MO-CDC-LC0078766/2021	EPI_ISL_2872515
LC0079300	hCoV-19/USA/NY-CDC-LC0079300/2021	EPI_ISL_2872517
LC0079289	hCoV-19/USA/NH-CDC-LC0079289/2021	EPI_ISL_2872518
LC0079288	hCoV-19/USA/RI-CDC-LC0079288/2021	EPI_ISL_2872519
LC0079295	hCoV-19/USA/CO-CDC-LC0079295/2021	EPI_ISL_2872520
LC0079361	hCoV-19/USA/FL-CDC-LC0079361/2021	EPI_ISL_2872521
LC0079340	hCoV-19/USA/FL-CDC-LC0079340/2021	EPI_ISL_2872523
LC0079343	hCoV-19/USA/FL-CDC-LC0079343/2021	EPI_ISL_2872524
LC0079325	hCoV-19/USA/FL-CDC-LC0079325/2021	EPI_ISL_2872525
LC0079302	hCoV-19/USA/FL-CDC-LC0079302/2021	EPI_ISL_2872527
LC0079366	hCoV-19/USA/NC-CDC-LC0079366/2021	EPI_ISL_2872530
LC0079341	hCoV-19/USA/NC-CDC-LC0079341/2021	EPI_ISL_2872543
LC0079360	hCoV-19/USA/FL-CDC-LC0079360/2021	EPI_ISL_2872531
LC0079293	hCoV-19/USA/MA-CDC-LC0079293/2021	EPI_ISL_2872532
LC0079358	hCoV-19/USA/MS-CDC-LC0079358/2021	EPI_ISL_2872533
LC0079351	hCoV-19/USA/NC-CDC-LC0079351/2021	EPI_ISL_2872534
LC0079355	hCoV-19/USA/LA-CDC-LC0079355/2021	EPI_ISL_2872535
LC0079357	hCoV-19/USA/LA-CDC-LC0079357/2021	EPI_ISL_2872536
LC0079350	hCoV-19/USA/MD-CDC-LC0079350/2021	EPI_ISL_2872537
LC0079305	hCoV-19/USA/DC-CDC-LC0079305/2021	EPI_ISL_2872540
LC0079356	hCoV-19/USA/MS-CDC-LC0079356/2021	EPI_ISL_2872546
LC0079286	hCoV-19/USA/MA-CDC-LC0079286/2021	EPI_ISL_2872538
LC0079331	hCoV-19/USA/FL-CDC-LC0079331/2021	EPI_ISL_2872539
LC0079323	hCoV-19/USA/VA-CDC-LC0079323/2021	EPI_ISL_2872541
LC0079342	hCoV-19/USA/NC-CDC-LC0079342/2021	EPI_ISL_2872542
LC0079354	hCoV-19/USA/AL-CDC-LC0079354/2021	EPI_ISL_2872544
LC0079353	hCoV-19/USA/AL-CDC-LC0079353/2021	EPI_ISL_2872545
LC0079346	hCoV-19/USA/TN-CDC-LC0079346/2021	EPI_ISL_2872547
LC0079339	hCoV-19/USA/VA-CDC-LC0079339/2021	EPI_ISL_2872548
LC0079317	hCoV-19/USA/FL-CDC-LC0079317/2021	EPI_ISL_2872549
LC0079336	hCoV-19/USA/TN-CDC-LC0079336/2021	EPI_ISL_2872550
LC0079348	hCoV-19/USA/MD-CDC-LC0079348/2021	EPI_ISL_2872551
LC0079345	hCoV-19/USA/FL-CDC-LC0079345/2021	EPI_ISL_2872556
LC0079352	hCoV-19/USA/LA-CDC-LC0079352/2021	EPI_ISL_2872552
LC0079327	hCoV-19/USA/FL-CDC-LC0079327/2021	EPI_ISL_2872555
LC0079314	hCoV-19/USA/FL-CDC-LC0079314/2021	EPI_ISL_2872557
LC0079311	hCoV-19/USA/FL-CDC-LC0079311/2021	EPI_ISL_2872558
LC0079312	hCoV-19/USA/FL-CDC-LC0079312/2021	EPI_ISL_2872559
LC0079231	hCoV-19/USA/FL-CDC-LC0079231/2021	EPI_ISL_2872563
LC0079310	hCoV-19/USA/FL-CDC-LC0079310/2021	EPI_ISL_2872560
LC0079307	hCoV-19/USA/FL-CDC-LC0079307/2021	EPI_ISL_2872561
LC0079244	hCoV-19/USA/FL-CDC-LC0079244/2021	EPI_ISL_2872562
LC0079234	hCoV-19/USA/FL-CDC-LC0079234/2021	EPI_ISL_2872564
LC0079376	hCoV-19/USA/FL-CDC-LC0079376/2021	EPI_ISL_2872567
LC0079222	hCoV-19/USA/FL-CDC-LC0079222/2021	EPI_ISL_2872568
LC0079264	hCoV-19/USA/FL-CDC-LC0079264/2021	EPI_ISL_2872569
LC0079262	hCoV-19/USA/FL-CDC-LC0079262/2021	EPI_ISL_2872571
LC0079259	hCoV-19/USA/FL-CDC-LC0079259/2021	EPI_ISL_2872573
LC0079260	hCoV-19/USA/FL-CDC-LC0079260/2021	EPI_ISL_2872574
LC0079386	hCoV-19/USA/FL-CDC-LC0079386/2021	EPI_ISL_2872575
LC0079387	hCoV-19/USA/FL-CDC-LC0079387/2021	EPI_ISL_2872576
LC0079388	hCoV-19/USA/FL-CDC-LC0079388/2021	EPI_ISL_2872578
LC0079383	hCoV-19/USA/FL-CDC-LC0079383/2021	EPI_ISL_2872581
LC0079377	hCoV-19/USA/FL-CDC-LC0079377/2021	EPI_ISL_2872583
LC0079278	hCoV-19/USA/NC-CDC-LC0079278/2021	EPI_ISL_2872588
LC0079370	hCoV-19/USA/FL-CDC-LC0079370/2021	EPI_ISL_2872591
LC0079229	hCoV-19/USA/FL-CDC-LC0079229/2021	EPI_ISL_2872593
LC0079268	hCoV-19/USA/VA-CDC-LC0079268/2021	EPI_ISL_2872596
LC0079281	hCoV-19/USA/NC-CDC-LC0079281/2021	EPI_ISL_2872599
LC0079397	hCoV-19/USA/NC-CDC-LC0079397/2021	EPI_ISL_2872601
LC0079282	hCoV-19/USA/NC-CDC-LC0079282/2021	EPI_ISL_2872604
LC0079257	hCoV-19/USA/NC-CDC-LC0079257/2021	EPI_ISL_2872628
LC0079267	hCoV-19/USA/GA-CDC-LC0079267/2021	EPI_ISL_2872609
LC0079242	hCoV-19/USA/FL-CDC-LC0079242/2021	EPI_ISL_2872613
LC0079367	hCoV-19/USA/NC-CDC-LC0079367/2021	EPI_ISL_2872615
LC0079221	hCoV-19/USA/AL-CDC-LC0079221/2021	EPI_ISL_2872618
LC0079392	hCoV-19/USA/GA-CDC-LC0079392/2021	EPI_ISL_2872620
LC0079227	hCoV-19/USA/FL-CDC-LC0079227/2021	EPI_ISL_2872625
LC0079253	hCoV-19/USA/NC-CDC-LC0079253/2021	EPI_ISL_2872639
LC0079396	hCoV-19/USA/NC-CDC-LC0079396/2021	EPI_ISL_2872641
LC0079256	hCoV-19/USA/NC-CDC-LC0079256/2021	EPI_ISL_2872644
LC0079279	hCoV-19/USA/NC-CDC-LC0079279/2021	EPI_ISL_2872646
LC0079368	hCoV-19/USA/NC-CDC-LC0079368/2021	EPI_ISL_2872649
LC0079395	hCoV-19/USA/GA-CDC-LC0079395/2021	EPI_ISL_2872654
LC0079246	hCoV-19/USA/GA-CDC-LC0079246/2021	EPI_ISL_2872657
LC0079399	hCoV-19/USA/MS-CDC-LC0079399/2021	EPI_ISL_2872662
LC0079220	hCoV-19/USA/GA-CDC-LC0079220/2021	EPI_ISL_2872665
LC0079276	hCoV-19/USA/NC-CDC-LC0079276/2021	EPI_ISL_2872667
LC0079250	hCoV-19/USA/GA-CDC-LC0079250/2021	EPI_ISL_2872672
LC0079371	hCoV-19/USA/FL-CDC-LC0079371/2021	EPI_ISL_2872674
LC0079241	hCoV-19/USA/FL-CDC-LC0079241/2021	EPI_ISL_2872677
LC0079273	hCoV-19/USA/FL-CDC-LC0079273/2021	EPI_ISL_2872679
LC0079235	hCoV-19/USA/FL-CDC-LC0079235/2021	EPI_ISL_2872684
LC0079401	hCoV-19/USA/FL-CDC-LC0079401/2021	EPI_ISL_2872681
LC0079390	hCoV-19/USA/FL-CDC-LC0079390/2021	EPI_ISL_2872697
LC0079236	hCoV-19/USA/FL-CDC-LC0079236/2021	EPI_ISL_2872686
LC0079280	hCoV-19/USA/NC-CDC-LC0079280/2021	EPI_ISL_2872689
LC0079369	hCoV-19/USA/VA-CDC-LC0079369/2021	EPI_ISL_2872692
LC0079249	hCoV-19/USA/FL-CDC-LC0079249/2021	EPI_ISL_2872694
LC0079226	hCoV-19/USA/FL-CDC-LC0079226/2021	EPI_ISL_2872699
LC0079389	hCoV-19/USA/FL-CDC-LC0079389/2021	EPI_ISL_2872702
LC0079087	hCoV-19/USA/MO-CDC-LC0079087/2021	EPI_ISL_2872720
LC0079270	hCoV-19/USA/FL-CDC-LC0079270/2021	EPI_ISL_2872707
LC0079216	hCoV-19/USA/MO-CDC-LC0079216/2021	EPI_ISL_2872731
LC0079403	hCoV-19/USA/FL-CDC-LC0079403/2021	EPI_ISL_2872710
LC0079411	hCoV-19/USA/FL-CDC-LC0079411/2021	EPI_ISL_2872712
LC0079210	hCoV-19/USA/MO-CDC-LC0079210/2021	EPI_ISL_2872715
LC0079135	hCoV-19/USA/MO-CDC-LC0079135/2021	EPI_ISL_2872716
LC0079182	hCoV-19/USA/KS-CDC-LC0079182/2021	EPI_ISL_2872717
LC0079192	hCoV-19/USA/MO-CDC-LC0079192/2021	EPI_ISL_2872718
LC0079155	hCoV-19/USA/MO-CDC-LC0079155/2021	EPI_ISL_2872719
LC0079092	hCoV-19/USA/MO-CDC-LC0079092/2021	EPI_ISL_2872721
LC0079137	hCoV-19/USA/NE-CDC-LC0079137/2021	EPI_ISL_2872722
LC0079156	hCoV-19/USA/IA-CDC-LC0079156/2021	EPI_ISL_2872723
LC0079098	hCoV-19/USA/KS-CDC-LC0079098/2021	EPI_ISL_2872724
LC0079108	hCoV-19/USA/KS-CDC-LC0079108/2021	EPI_ISL_2872726
LC0079105	hCoV-19/USA/MO-CDC-LC0079105/2021	EPI_ISL_2872727
LC0079173	hCoV-19/USA/MO-CDC-LC0079173/2021	EPI_ISL_2872729
LC0079102	hCoV-19/USA/MO-CDC-LC0079102/2021	EPI_ISL_2872730
LC0079141	hCoV-19/USA/MO-CDC-LC0079141/2021	EPI_ISL_2872732
LC0079140	hCoV-19/USA/MO-CDC-LC0079140/2021	EPI_ISL_2872733
LC0079113	hCoV-19/USA/MO-CDC-LC0079113/2021	EPI_ISL_2872737
LC0079093	hCoV-19/USA/MO-CDC-LC0079093/2021	EPI_ISL_2872734
LC0079145	hCoV-19/USA/MO-CDC-LC0079145/2021	EPI_ISL_2872738
LC0079095	hCoV-19/USA/MO-CDC-LC0079095/2021	EPI_ISL_2872745
LC0079197	hCoV-19/USA/MO-CDC-LC0079197/2021	EPI_ISL_2872739
LC0079179	hCoV-19/USA/MO-CDC-LC0079179/2021	EPI_ISL_2872740
LC0079203	hCoV-19/USA/KS-CDC-LC0079203/2021	EPI_ISL_2872741
LC0079114	hCoV-19/USA/MO-CDC-LC0079114/2021	EPI_ISL_2872752
LC0079169	hCoV-19/USA/MO-CDC-LC0079169/2021	EPI_ISL_2872742
LC0079146	hCoV-19/USA/AR-CDC-LC0079146/2021	EPI_ISL_2872746
LC0079153	hCoV-19/USA/MO-CDC-LC0079153/2021	EPI_ISL_2872743
LC0079217	hCoV-19/USA/MO-CDC-LC0079217/2021	EPI_ISL_2872744
LC0079144	hCoV-19/USA/MO-CDC-LC0079144/2021	EPI_ISL_2872748
LC0079142	hCoV-19/USA/MO-CDC-LC0079142/2021	EPI_ISL_2872747
LC0079161	hCoV-19/USA/MO-CDC-LC0079161/2021	EPI_ISL_2872751
LC0079112	hCoV-19/USA/NE-CDC-LC0079112/2021	EPI_ISL_2872753
LC0079111	hCoV-19/USA/MO-CDC-LC0079111/2021	EPI_ISL_2872755
LC0079163	hCoV-19/USA/KS-CDC-LC0079163/2021	EPI_ISL_2872756
LC0079117	hCoV-19/USA/KS-CDC-LC0079117/2021	EPI_ISL_2872757
LC0079177	hCoV-19/USA/MO-CDC-LC0079177/2021	EPI_ISL_2872758
LC0079151	hCoV-19/USA/KS-CDC-LC0079151/2021	EPI_ISL_2872759
LC0079215	hCoV-19/USA/IA-CDC-LC0079215/2021	EPI_ISL_2872760
LC0079201	hCoV-19/USA/KS-CDC-LC0079201/2021	EPI_ISL_2872763
LC0079150	hCoV-19/USA/KS-CDC-LC0079150/2021	EPI_ISL_2872764
LC0079194	hCoV-19/USA/MO-CDC-LC0079194/2021	EPI_ISL_2872765
LC0079206	hCoV-19/USA/MO-CDC-LC0079206/2021	EPI_ISL_2872767
LC0079188	hCoV-19/USA/MO-CDC-LC0079188/2021	EPI_ISL_2872769
LC0078607	hCoV-19/USA/IL-CDC-LC0078607/2021	EPI_ISL_2872770
LC0078606	hCoV-19/USA/IL-CDC-LC0078606/2021	EPI_ISL_2872771
LC0078636	hCoV-19/USA/IN-CDC-LC0078636/2021	EPI_ISL_2872772
LC0078638	hCoV-19/USA/IN-CDC-LC0078638/2021	EPI_ISL_2872773
LC0078623	hCoV-19/USA/WI-CDC-LC0078623/2021	EPI_ISL_2872775
LC0078605	hCoV-19/USA/IL-CDC-LC0078605/2021	EPI_ISL_2872777
LC0078619	hCoV-19/USA/IL-CDC-LC0078619/2021	EPI_ISL_2872778
LC0078655	hCoV-19/USA/NJ-CDC-LC0078655/2021	EPI_ISL_2872779
LC0078627	hCoV-19/USA/IL-CDC-LC0078627/2021	EPI_ISL_2872780
LC0078628	hCoV-19/USA/IL-CDC-LC0078628/2021	EPI_ISL_2872781
LC0078626	hCoV-19/USA/IL-CDC-LC0078626/2021	EPI_ISL_2872782
LC0078644	hCoV-19/USA/NJ-CDC-LC0078644/2021	EPI_ISL_2872784
LC0078615	hCoV-19/USA/MO-CDC-LC0078615/2021	EPI_ISL_2872785
LC0078617	hCoV-19/USA/MO-CDC-LC0078617/2021	EPI_ISL_2872786
LC0078424	hCoV-19/USA/FL-CDC-LC0078424/2021	EPI_ISL_2872787
LC0078689	hCoV-19/USA/NY-CDC-LC0078689/2021	EPI_ISL_2872788
LC0078673	hCoV-19/USA/NY-CDC-LC0078673/2021	EPI_ISL_2872789
LC0078672	hCoV-19/USA/NJ-CDC-LC0078672/2021	EPI_ISL_2872790
LC0078675	hCoV-19/USA/NJ-CDC-LC0078675/2021	EPI_ISL_2872791
LC0078693	hCoV-19/USA/NY-CDC-LC0078693/2021	EPI_ISL_2872792
LC0078681	hCoV-19/USA/NJ-CDC-LC0078681/2021	EPI_ISL_2872794
LC0078691	hCoV-19/USA/NJ-CDC-LC0078691/2021	EPI_ISL_2872795
LC0078687	hCoV-19/USA/WA-CDC-LC0078687/2021	EPI_ISL_2872796
LC0078685	hCoV-19/USA/NJ-CDC-LC0078685/2021	EPI_ISL_2872797
LC0078683	hCoV-19/USA/NJ-CDC-LC0078683/2021	EPI_ISL_2872798
LC0078688	hCoV-19/USA/NY-CDC-LC0078688/2021	EPI_ISL_2872799
LC0078686	hCoV-19/USA/NJ-CDC-LC0078686/2021	EPI_ISL_2872800
LC0078647	hCoV-19/USA/NJ-CDC-LC0078647/2021	EPI_ISL_2872801
LC0078648	hCoV-19/USA/NJ-CDC-LC0078648/2021	EPI_ISL_2872802
LC0078646	hCoV-19/USA/NJ-CDC-LC0078646/2021	EPI_ISL_2872803
LC0078639	hCoV-19/USA/NJ-CDC-LC0078639/2021	EPI_ISL_2872804
LC0078577	hCoV-19/USA/IL-CDC-LC0078577/2021	EPI_ISL_2872806
LC0078621	hCoV-19/USA/IL-CDC-LC0078621/2021	EPI_ISL_2872807
LC0078611	hCoV-19/USA/IL-CDC-LC0078611/2021	EPI_ISL_2872810
LC0078588	hCoV-19/USA/IL-CDC-LC0078588/2021	EPI_ISL_2872811
LC0078654	hCoV-19/USA/NY-CDC-LC0078654/2021	EPI_ISL_2872812
LC0078587	hCoV-19/USA/WI-CDC-LC0078587/2021	EPI_ISL_2872843
LC0078645	hCoV-19/USA/NY-CDC-LC0078645/2021	EPI_ISL_2872813
LC0078660	hCoV-19/USA/NJ-CDC-LC0078660/2021	EPI_ISL_2872815
LC0078652	hCoV-19/USA/NJ-CDC-LC0078652/2021	EPI_ISL_2872816
LC0078612	hCoV-19/USA/WI-CDC-LC0078612/2021	EPI_ISL_2872817
LC0078613	hCoV-19/USA/IN-CDC-LC0078613/2021	EPI_ISL_2872818
LC0078670	hCoV-19/USA/PA-CDC-LC0078670/2021	EPI_ISL_2872819
LC0078641	hCoV-19/USA/NJ-CDC-LC0078641/2021	EPI_ISL_2872820
LC0078640	hCoV-19/USA/PA-CDC-LC0078640/2021	EPI_ISL_2872821
LC0078661	hCoV-19/USA/NJ-CDC-LC0078661/2021	EPI_ISL_2872822
LC0078643	hCoV-19/USA/NJ-CDC-LC0078643/2021	EPI_ISL_2872823
LC0940671	hCoV-19/USA/DE-CDC-LC0940671/2022	EPI_ISL_16020880
LC0078667	hCoV-19/USA/NJ-CDC-LC0078667/2021	EPI_ISL_2872824
LC0078487	hCoV-19/USA/VA-CDC-LC0078487/2021	EPI_ISL_2872827
LC0078664	hCoV-19/USA/NJ-CDC-LC0078664/2021	EPI_ISL_2872830
LC0078679	hCoV-19/USA/NJ-CDC-LC0078679/2021	EPI_ISL_2872833
LC0078657	hCoV-19/USA/NY-CDC-LC0078657/2021	EPI_ISL_2872834
LC0078527	hCoV-19/USA/VA-CDC-LC0078527/2021	EPI_ISL_2872836
LC0078511	hCoV-19/USA/VA-CDC-LC0078511/2021	EPI_ISL_2872837
LC0078524	hCoV-19/USA/NC-CDC-LC0078524/2021	EPI_ISL_2872839
LC0078586	hCoV-19/USA/IL-CDC-LC0078586/2021	EPI_ISL_2872840
LC0078582	hCoV-19/USA/IL-CDC-LC0078582/2021	EPI_ISL_2872841
LC0078581	hCoV-19/USA/IL-CDC-LC0078581/2021	EPI_ISL_2872844
LC0078525	hCoV-19/USA/NC-CDC-LC0078525/2021	EPI_ISL_2872847
LC0078520	hCoV-19/USA/NC-CDC-LC0078520/2021	EPI_ISL_2872849
LC0078515	hCoV-19/USA/NC-CDC-LC0078515/2021	EPI_ISL_2872850
LC0078558	hCoV-19/USA/NC-CDC-LC0078558/2021	EPI_ISL_2872851
LC0078518	hCoV-19/USA/NC-CDC-LC0078518/2021	EPI_ISL_2872852
LC0078336	hCoV-19/USA/PA-CDC-LC0078336/2021	EPI_ISL_2872866
LC0078333	hCoV-19/USA/NY-CDC-LC0078333/2021	EPI_ISL_2872871
LC0078504	hCoV-19/USA/NJ-CDC-LC0078504/2021	EPI_ISL_2872854
LC0078331	hCoV-19/USA/NJ-CDC-LC0078331/2021	EPI_ISL_2872858
LC0078356	hCoV-19/USA/NJ-CDC-LC0078356/2021	EPI_ISL_2872865
LC0078320	hCoV-19/USA/NJ-CDC-LC0078320/2021	EPI_ISL_2872860
LC0078351	hCoV-19/USA/NY-CDC-LC0078351/2021	EPI_ISL_2872877
LC0078573	hCoV-19/USA/IL-CDC-LC0078573/2021	EPI_ISL_2872861
LC0078500	hCoV-19/USA/NJ-CDC-LC0078500/2021	EPI_ISL_2872873
LC0078503	hCoV-19/USA/NJ-CDC-LC0078503/2021	EPI_ISL_2872863
LC0078335	hCoV-19/USA/NJ-CDC-LC0078335/2021	EPI_ISL_2872864
LC0078567	hCoV-19/USA/VA-CDC-LC0078567/2021	EPI_ISL_2872867
LC0078514	hCoV-19/USA/NC-CDC-LC0078514/2021	EPI_ISL_2872880
LC0078330	hCoV-19/USA/NJ-CDC-LC0078330/2021	EPI_ISL_2872868
LC0078561	hCoV-19/USA/SC-CDC-LC0078561/2021	EPI_ISL_2872869
LC0078699	hCoV-19/USA/NC-CDC-LC0078699/2021	EPI_ISL_2872881
LC0078281	hCoV-19/USA/NY-CDC-LC0078281/2021	EPI_ISL_2872895
LC0078651	hCoV-19/USA/NJ-CDC-LC0078651/2021	EPI_ISL_2872870
LC0078337	hCoV-19/USA/NJ-CDC-LC0078337/2021	EPI_ISL_2872872
LC0078542	hCoV-19/USA/GA-CDC-LC0078542/2021	EPI_ISL_2872875
LC0078544	hCoV-19/USA/GA-CDC-LC0078544/2021	EPI_ISL_2872876
LC0078519	hCoV-19/USA/NC-CDC-LC0078519/2021	EPI_ISL_2872884
LC0078568	hCoV-19/USA/VA-CDC-LC0078568/2021	EPI_ISL_2872878
LC0078700	hCoV-19/USA/VA-CDC-LC0078700/2021	EPI_ISL_2872879
LC0078562	hCoV-19/USA/NC-CDC-LC0078562/2021	EPI_ISL_2872883
LC0078319	hCoV-19/USA/PA-CDC-LC0078319/2021	EPI_ISL_2872885
LC0078529	hCoV-19/USA/VA-CDC-LC0078529/2021	EPI_ISL_2872886
LC0078419	hCoV-19/USA/NC-CDC-LC0078419/2021	EPI_ISL_2872889
LC0078357	hCoV-19/USA/NJ-CDC-LC0078357/2021	EPI_ISL_2872890
LC0078599	hCoV-19/USA/NC-CDC-LC0078599/2021	EPI_ISL_2872891
LC0078600	hCoV-19/USA/NC-CDC-LC0078600/2021	EPI_ISL_2872893
LC0078415	hCoV-19/USA/NC-CDC-LC0078415/2021	EPI_ISL_2872894
LC0078282	hCoV-19/USA/IN-CDC-LC0078282/2021	EPI_ISL_2872896
LC0078279	hCoV-19/USA/IN-CDC-LC0078279/2021	EPI_ISL_2872897
LC0078533	hCoV-19/USA/NC-CDC-LC0078533/2021	EPI_ISL_2872919
LC0078278	hCoV-19/USA/IN-CDC-LC0078278/2021	EPI_ISL_2872898
LC0078301	hCoV-19/USA/IL-CDC-LC0078301/2021	EPI_ISL_2872899
LC0078300	hCoV-19/USA/IL-CDC-LC0078300/2021	EPI_ISL_2872900
LC0078534	hCoV-19/USA/NC-CDC-LC0078534/2021	EPI_ISL_2872901
LC0078416	hCoV-19/USA/NC-CDC-LC0078416/2021	EPI_ISL_2872904
LC0078572	hCoV-19/USA/MD-CDC-LC0078572/2021	EPI_ISL_2872905
LC0078555	hCoV-19/USA/VA-CDC-LC0078555/2021	EPI_ISL_2872906
LC0078417	hCoV-19/USA/NC-CDC-LC0078417/2021	EPI_ISL_2872908
LC0078496	hCoV-19/USA/NJ-CDC-LC0078496/2021	EPI_ISL_2872920
LC0078290	hCoV-19/USA/IL-CDC-LC0078290/2021	EPI_ISL_2872914
LC0078695	hCoV-19/USA/MD-CDC-LC0078695/2021	EPI_ISL_2872916
LC0078345	hCoV-19/USA/PA-CDC-LC0078345/2021	EPI_ISL_2872921
LC0078554	hCoV-19/USA/VA-CDC-LC0078554/2021	EPI_ISL_2872923
LC0078321	hCoV-19/USA/NJ-CDC-LC0078321/2021	EPI_ISL_2872925
LC0078349	hCoV-19/USA/NJ-CDC-LC0078349/2021	EPI_ISL_2872927
LC0078338	hCoV-19/USA/NJ-CDC-LC0078338/2021	EPI_ISL_2872929
LC0078448	hCoV-19/USA/SC-CDC-LC0078448/2021	EPI_ISL_2872960
LC0078461	hCoV-19/USA/SC-CDC-LC0078461/2021	EPI_ISL_2872962
LC0078343	hCoV-19/USA/PA-CDC-LC0078343/2021	EPI_ISL_2872930
LC0078325	hCoV-19/USA/NJ-CDC-LC0078325/2021	EPI_ISL_2872933
LC0078342	hCoV-19/USA/PA-CDC-LC0078342/2021	EPI_ISL_2872931
LC0078696	hCoV-19/USA/SC-CDC-LC0078696/2021	EPI_ISL_2872935
LC0078541	hCoV-19/USA/VA-CDC-LC0078541/2021	EPI_ISL_2872936
LC0078570	hCoV-19/USA/NC-CDC-LC0078570/2021	EPI_ISL_2872939
LC0078597	hCoV-19/USA/NC-CDC-LC0078597/2021	EPI_ISL_2872940
LC0078569	hCoV-19/USA/NC-CDC-LC0078569/2021	EPI_ISL_2872941
LC0078441	hCoV-19/USA/NC-CDC-LC0078441/2021	EPI_ISL_2872963
LC0078601	hCoV-19/USA/NC-CDC-LC0078601/2021	EPI_ISL_2872942
LC0078452	hCoV-19/USA/VA-CDC-LC0078452/2021	EPI_ISL_2872944
LC0078444	hCoV-19/USA/NC-CDC-LC0078444/2021	EPI_ISL_2872948
LC0078454	hCoV-19/USA/NC-CDC-LC0078454/2021	EPI_ISL_2872946
LC0078293	hCoV-19/USA/IN-CDC-LC0078293/2021	EPI_ISL_2872950
LC0078280	hCoV-19/USA/IN-CDC-LC0078280/2021	EPI_ISL_2872953
LC0078303	hCoV-19/USA/WI-CDC-LC0078303/2021	EPI_ISL_2872954
LC0078299	hCoV-19/USA/IL-CDC-LC0078299/2021	EPI_ISL_2872955
LC0078365	hCoV-19/USA/NJ-CDC-LC0078365/2021	EPI_ISL_2872964
LC0078425	hCoV-19/USA/NC-CDC-LC0078425/2021	EPI_ISL_2872966
LC0078241	hCoV-19/USA/NJ-CDC-LC0078241/2021	EPI_ISL_2872968
LC0078440	hCoV-19/USA/NC-CDC-LC0078440/2021	EPI_ISL_2872977
LC0078428	hCoV-19/USA/VA-CDC-LC0078428/2021	EPI_ISL_2872978
LC0078483	hCoV-19/USA/NC-CDC-LC0078483/2021	EPI_ISL_2873001
LC0078247	hCoV-19/USA/NY-CDC-LC0078247/2021	EPI_ISL_2872975
LC0078287	hCoV-19/USA/IN-CDC-LC0078287/2021	EPI_ISL_2872997
LC0078435	hCoV-19/USA/NC-CDC-LC0078435/2021	EPI_ISL_2872976
LC0078442	hCoV-19/USA/VA-CDC-LC0078442/2021	EPI_ISL_2872980
LC0078479	hCoV-19/USA/NC-CDC-LC0078479/2021	EPI_ISL_2873007
LC0078268	hCoV-19/USA/NJ-CDC-LC0078268/2021	EPI_ISL_2873016
LC0078443	hCoV-19/USA/NC-CDC-LC0078443/2021	EPI_ISL_2872981
LC0078426	hCoV-19/USA/NC-CDC-LC0078426/2021	EPI_ISL_2872982
LC0078469	hCoV-19/USA/NC-CDC-LC0078469/2021	EPI_ISL_2872984
LC0078284	hCoV-19/USA/IN-CDC-LC0078284/2021	EPI_ISL_2872999
LC0078468	hCoV-19/USA/NC-CDC-LC0078468/2021	EPI_ISL_2872985
LC0078464	hCoV-19/USA/VA-CDC-LC0078464/2021	EPI_ISL_2872986
LC0078486	hCoV-19/USA/VA-CDC-LC0078486/2021	EPI_ISL_2872987
LC0078492	hCoV-19/USA/NC-CDC-LC0078492/2021	EPI_ISL_2872988
LC0078466	hCoV-19/USA/NC-CDC-LC0078466/2021	EPI_ISL_2872989
LC0078470	hCoV-19/USA/NC-CDC-LC0078470/2021	EPI_ISL_2872990
LC0078474	hCoV-19/USA/NC-CDC-LC0078474/2021	EPI_ISL_2872992
LC0078297	hCoV-19/USA/IL-CDC-LC0078297/2021	EPI_ISL_2873000
LC0078432	hCoV-19/USA/VA-CDC-LC0078432/2021	EPI_ISL_2873009
LC0078465	hCoV-19/USA/NC-CDC-LC0078465/2021	EPI_ISL_2873002
LC0078494	hCoV-19/USA/NC-CDC-LC0078494/2021	EPI_ISL_2873003
LC0078246	hCoV-19/USA/NJ-CDC-LC0078246/2021	EPI_ISL_2873013
LC0078478	hCoV-19/USA/NC-CDC-LC0078478/2021	EPI_ISL_2873005
LC0078453	hCoV-19/USA/SC-CDC-LC0078453/2021	EPI_ISL_2873006
LC0078480	hCoV-19/USA/NC-CDC-LC0078480/2021	EPI_ISL_2873008
LC0078242	hCoV-19/USA/NJ-CDC-LC0078242/2021	EPI_ISL_2873022
LC0078472	hCoV-19/USA/NC-CDC-LC0078472/2021	EPI_ISL_2873010
LC0078270	hCoV-19/USA/NJ-CDC-LC0078270/2021	EPI_ISL_2873011
LC0078434	hCoV-19/USA/NC-CDC-LC0078434/2021	EPI_ISL_2873020
LC0078266	hCoV-19/USA/NJ-CDC-LC0078266/2021	EPI_ISL_2873014
LC0078245	hCoV-19/USA/NJ-CDC-LC0078245/2021	EPI_ISL_2873015
LC0078310	hCoV-19/USA/IL-CDC-LC0078310/2021	EPI_ISL_2873017
LC0078271	hCoV-19/USA/NJ-CDC-LC0078271/2021	EPI_ISL_2873019
LC0078476	hCoV-19/USA/NC-CDC-LC0078476/2021	EPI_ISL_2873025
LC0078239	hCoV-19/USA/NJ-CDC-LC0078239/2021	EPI_ISL_2873021
LC0078429	hCoV-19/USA/NC-CDC-LC0078429/2021	EPI_ISL_2873033
LC0078397	hCoV-19/USA/VA-CDC-LC0078397/2021	EPI_ISL_2873046
LC0078240	hCoV-19/USA/NJ-CDC-LC0078240/2021	EPI_ISL_2873023
LC0078403	hCoV-19/USA/VA-CDC-LC0078403/2021	EPI_ISL_2873034
LC0078253	hCoV-19/USA/NJ-CDC-LC0078253/2021	EPI_ISL_2873024
LC0078477	hCoV-19/USA/NC-CDC-LC0078477/2021	EPI_ISL_2873026
LC0078390	hCoV-19/USA/GA-CDC-LC0078390/2021	EPI_ISL_2873031
LC0078431	hCoV-19/USA/NC-CDC-LC0078431/2021	EPI_ISL_2873027
LC0078475	hCoV-19/USA/NC-CDC-LC0078475/2021	EPI_ISL_2873029
LC0078463	hCoV-19/USA/GA-CDC-LC0078463/2021	EPI_ISL_2873030
LC0078439	hCoV-19/USA/FL-CDC-LC0078439/2021	EPI_ISL_2873032
LC0078400	hCoV-19/USA/NC-CDC-LC0078400/2021	EPI_ISL_2873035
LC0078369	hCoV-19/USA/NC-CDC-LC0078369/2021	EPI_ISL_2873036
LC0078370	hCoV-19/USA/NC-CDC-LC0078370/2021	EPI_ISL_2873037
LC0078272	hCoV-19/USA/IL-CDC-LC0078272/2021	EPI_ISL_2873038
LC0078387	hCoV-19/USA/NC-CDC-LC0078387/2021	EPI_ISL_2873039
LC0078229	hCoV-19/USA/MD-CDC-LC0078229/2021	EPI_ISL_2873055
LC0078401	hCoV-19/USA/VA-CDC-LC0078401/2021	EPI_ISL_2873040
LC0078223	hCoV-19/USA/VA-CDC-LC0078223/2021	EPI_ISL_2873061
LC0078398	hCoV-19/USA/VA-CDC-LC0078398/2021	EPI_ISL_2873041
LC0078409	hCoV-19/USA/VA-CDC-LC0078409/2021	EPI_ISL_2873042
LC0078244	hCoV-19/USA/NY-CDC-LC0078244/2021	EPI_ISL_2873043
LC0078252	hCoV-19/USA/NJ-CDC-LC0078252/2021	EPI_ISL_2873045
LC0078222	hCoV-19/USA/NC-CDC-LC0078222/2021	EPI_ISL_2873080
LC0078251	hCoV-19/USA/NJ-CDC-LC0078251/2021	EPI_ISL_2873048
LC0078228	hCoV-19/USA/NC-CDC-LC0078228/2021	EPI_ISL_2873050
LC0078399	hCoV-19/USA/VA-CDC-LC0078399/2021	EPI_ISL_2873049
LC0078368	hCoV-19/USA/KY-CDC-LC0078368/2021	EPI_ISL_2873051
LC0078227	hCoV-19/USA/NC-CDC-LC0078227/2021	EPI_ISL_2873052
LC0078408	hCoV-19/USA/NC-CDC-LC0078408/2021	EPI_ISL_2873057
LC0078378	hCoV-19/USA/NC-CDC-LC0078378/2021	EPI_ISL_2873053
LC0078317	hCoV-19/USA/PA-CDC-LC0078317/2021	EPI_ISL_2873056
LC0078412	hCoV-19/USA/VA-CDC-LC0078412/2021	EPI_ISL_2873084
LC0078405	hCoV-19/USA/NC-CDC-LC0078405/2021	EPI_ISL_2873058
LC0078393	hCoV-19/USA/NC-CDC-LC0078393/2021	EPI_ISL_2873060
LC0078382	hCoV-19/USA/NC-CDC-LC0078382/2021	EPI_ISL_2873059
LC0078226	hCoV-19/USA/VA-CDC-LC0078226/2021	EPI_ISL_2873066
LC0078379	hCoV-19/USA/FL-CDC-LC0078379/2021	EPI_ISL_2873072
LC0078316	hCoV-19/USA/NY-CDC-LC0078316/2021	EPI_ISL_2873076
LC0078376	hCoV-19/USA/TX-CDC-LC0078376/2021	EPI_ISL_2873074
LC0079855	hCoV-19/USA/KY-CDC-LC0079855/2021	EPI_ISL_2873098
LC0079864	hCoV-19/USA/WV-CDC-LC0079864/2021	EPI_ISL_2873102
LC0078232	hCoV-19/USA/NC-CDC-LC0078232/2021	EPI_ISL_2873082
LC0079862	hCoV-19/USA/WV-CDC-LC0079862/2021	EPI_ISL_2873108
LC0078314	hCoV-19/USA/NJ-CDC-LC0078314/2021	EPI_ISL_2873086
LC0079866	hCoV-19/USA/WV-CDC-LC0079866/2021	EPI_ISL_2873104
LC0078385	hCoV-19/USA/FL-CDC-LC0078385/2021	EPI_ISL_2873088
LC0079874	hCoV-19/USA/IL-CDC-LC0079874/2021	EPI_ISL_2873090
LC0079872	hCoV-19/USA/WV-CDC-LC0079872/2021	EPI_ISL_2873092
LC0079858	hCoV-19/USA/WV-CDC-LC0079858/2021	EPI_ISL_2873094
LC0079878	hCoV-19/USA/KY-CDC-LC0079878/2021	EPI_ISL_2873096
LC0079876	hCoV-19/USA/NC-CDC-LC0079876/2021	EPI_ISL_2873111
LC0079857	hCoV-19/USA/WV-CDC-LC0079857/2021	EPI_ISL_2873100
LC0079875	hCoV-19/USA/PA-CDC-LC0079875/2021	EPI_ISL_2873115
LC0079907	hCoV-19/USA/TX-CDC-LC0079907/2021	EPI_ISL_2873117
LC0079870	hCoV-19/USA/WV-CDC-LC0079870/2021	EPI_ISL_2873106
LC0079871	hCoV-19/USA/WV-CDC-LC0079871/2021	EPI_ISL_2873113
LC0079868	hCoV-19/USA/KY-CDC-LC0079868/2021	EPI_ISL_2873109
LC0079943	hCoV-19/USA/KY-CDC-LC0079943/2021	EPI_ISL_2873123
LC0079869	hCoV-19/USA/OH-CDC-LC0079869/2021	EPI_ISL_2873110
LC0079887	hCoV-19/USA/TX-CDC-LC0079887/2021	EPI_ISL_2873125
LC0079865	hCoV-19/USA/WV-CDC-LC0079865/2021	EPI_ISL_2873112
LC0079900	hCoV-19/USA/TX-CDC-LC0079900/2021	EPI_ISL_2873129
LC0079867	hCoV-19/USA/PA-CDC-LC0079867/2021	EPI_ISL_2873114
LC0079910	hCoV-19/USA/TX-CDC-LC0079910/2021	EPI_ISL_2873116
LC0079906	hCoV-19/USA/TX-CDC-LC0079906/2021	EPI_ISL_2873126
LC0079948	hCoV-19/USA/WV-CDC-LC0079948/2021	EPI_ISL_2873119
LC0079944	hCoV-19/USA/KY-CDC-LC0079944/2021	EPI_ISL_2873122
LC0079945	hCoV-19/USA/WV-CDC-LC0079945/2021	EPI_ISL_2873120
LC0079941	hCoV-19/USA/KY-CDC-LC0079941/2021	EPI_ISL_2873121
LC0079911	hCoV-19/USA/TX-CDC-LC0079911/2021	EPI_ISL_2873131
LC0079883	hCoV-19/USA/OK-CDC-LC0079883/2021	EPI_ISL_2873133
LC0079919	hCoV-19/USA/TX-CDC-LC0079919/2021	EPI_ISL_2873124
LC0079923	hCoV-19/USA/OR-CDC-LC0079923/2021	EPI_ISL_2873139
LC0079880	hCoV-19/USA/TX-CDC-LC0079880/2021	EPI_ISL_2873127
LC0079888	hCoV-19/USA/TX-CDC-LC0079888/2021	EPI_ISL_2873128
LC0079897	hCoV-19/USA/NV-CDC-LC0079897/2021	EPI_ISL_2873144
LC0079936	hCoV-19/USA/CA-CDC-LC0079936/2021	EPI_ISL_2873148
LC0079904	hCoV-19/USA/TX-CDC-LC0079904/2021	EPI_ISL_2873130
LC0079905	hCoV-19/USA/TX-CDC-LC0079905/2021	EPI_ISL_2873138
LC0079890	hCoV-19/USA/OK-CDC-LC0079890/2021	EPI_ISL_2873132
LC0079918	hCoV-19/USA/AZ-CDC-LC0079918/2021	EPI_ISL_2873140
LC0079882	hCoV-19/USA/OK-CDC-LC0079882/2021	EPI_ISL_2873134
LC0079889	hCoV-19/USA/OK-CDC-LC0079889/2021	EPI_ISL_2873135
LC0079879	hCoV-19/USA/TX-CDC-LC0079879/2021	EPI_ISL_2873137
LC0079898	hCoV-19/USA/UT-CDC-LC0079898/2021	EPI_ISL_2873143
LC0079922	hCoV-19/USA/WA-CDC-LC0079922/2021	EPI_ISL_2873142
LC0080020	hCoV-19/USA/IL-CDC-LC0080020/2021	EPI_ISL_2873165
LC0079895	hCoV-19/USA/UT-CDC-LC0079895/2021	EPI_ISL_2873145
LC0079692	hCoV-19/USA/KY-CDC-LC0079692/2021	EPI_ISL_2873151
LC0079937	hCoV-19/USA/CA-CDC-LC0079937/2021	EPI_ISL_2873147
LC0079926	hCoV-19/USA/CA-CDC-LC0079926/2021	EPI_ISL_2873149
LC0079925	hCoV-19/USA/CA-CDC-LC0079925/2021	EPI_ISL_2873150
LC0079916	hCoV-19/USA/NM-CDC-LC0079916/2021	EPI_ISL_2873152
LC0079700	hCoV-19/USA/KY-CDC-LC0079700/2021	EPI_ISL_2873154
LC0080023	hCoV-19/USA/WV-CDC-LC0080023/2021	EPI_ISL_2873164
LC0079934	hCoV-19/USA/CA-CDC-LC0079934/2021	EPI_ISL_2873156
LC0079938	hCoV-19/USA/CA-CDC-LC0079938/2021	EPI_ISL_2873157
LC0080018	hCoV-19/USA/WV-CDC-LC0080018/2021	EPI_ISL_2873181
LC0079933	hCoV-19/USA/CA-CDC-LC0079933/2021	EPI_ISL_2873158
LC0079822	hCoV-19/USA/TX-CDC-LC0079822/2021	EPI_ISL_2873163
LC0079931	hCoV-19/USA/CA-CDC-LC0079931/2021	EPI_ISL_2873159
LC0079708	hCoV-19/USA/AR-CDC-LC0079708/2021	EPI_ISL_2873169
LC0079955	hCoV-19/USA/KY-CDC-LC0079955/2021	EPI_ISL_2873180
LC0079928	hCoV-19/USA/CA-CDC-LC0079928/2021	EPI_ISL_2873160
LC0079954	hCoV-19/USA/IL-CDC-LC0079954/2021	EPI_ISL_2873166
LC0079927	hCoV-19/USA/CA-CDC-LC0079927/2021	EPI_ISL_2873161
LC0079786	hCoV-19/USA/TX-CDC-LC0079786/2021	EPI_ISL_2873162
LC0080030	hCoV-19/USA/OH-CDC-LC0080030/2021	EPI_ISL_2873173
LC0079959	hCoV-19/USA/MO-CDC-LC0079959/2021	EPI_ISL_2873167
LC0079961	hCoV-19/USA/IN-CDC-LC0079961/2021	EPI_ISL_2873174
LC0079771	hCoV-19/USA/WA-CDC-LC0079771/2021	EPI_ISL_2873186
LC0080031	hCoV-19/USA/IN-CDC-LC0080031/2021	EPI_ISL_2873168
LC0080015	hCoV-19/USA/OH-CDC-LC0080015/2021	EPI_ISL_2873170
LC0080021	hCoV-19/USA/OH-CDC-LC0080021/2021	EPI_ISL_2873172
LC0079960	hCoV-19/USA/IN-CDC-LC0079960/2021	EPI_ISL_2873175
LC0080019	hCoV-19/USA/MI-CDC-LC0080019/2021	EPI_ISL_2873177
LC0079958	hCoV-19/USA/OH-CDC-LC0079958/2021	EPI_ISL_2873176
LC0079768	hCoV-19/USA/OR-CDC-LC0079768/2021	EPI_ISL_2873194
LC0079802	hCoV-19/USA/AZ-CDC-LC0079802/2021	EPI_ISL_2873198
LC0080026	hCoV-19/USA/VA-CDC-LC0080026/2021	EPI_ISL_2873178
LC0079774	hCoV-19/USA/OR-CDC-LC0079774/2021	EPI_ISL_2873187
LC0079801	hCoV-19/USA/AZ-CDC-LC0079801/2021	EPI_ISL_2873197
LC0079824	hCoV-19/USA/NV-CDC-LC0079824/2021	EPI_ISL_2873209
LC0079952	hCoV-19/USA/WV-CDC-LC0079952/2021	EPI_ISL_2873183
LC0079759	hCoV-19/USA/OR-CDC-LC0079759/2021	EPI_ISL_2873193
LC0079951	hCoV-19/USA/WV-CDC-LC0079951/2021	EPI_ISL_2873184
LC0079770	hCoV-19/USA/WA-CDC-LC0079770/2021	EPI_ISL_2873185
LC0079762	hCoV-19/USA/WA-CDC-LC0079762/2021	EPI_ISL_2873189
LC0079761	hCoV-19/USA/WA-CDC-LC0079761/2021	EPI_ISL_2873190
LC0079796	hCoV-19/USA/AZ-CDC-LC0079796/2021	EPI_ISL_2873196
LC0079775	hCoV-19/USA/WA-CDC-LC0079775/2021	EPI_ISL_2873192
LC0079809	hCoV-19/USA/NM-CDC-LC0079809/2021	EPI_ISL_2873199
LC0079788	hCoV-19/USA/AZ-CDC-LC0079788/2021	EPI_ISL_2873206
LC0079780	hCoV-19/USA/NM-CDC-LC0079780/2021	EPI_ISL_2873200
LC0079827	hCoV-19/USA/NV-CDC-LC0079827/2021	EPI_ISL_2873210
LC0079791	hCoV-19/USA/NM-CDC-LC0079791/2021	EPI_ISL_2873202
LC0079806	hCoV-19/USA/AZ-CDC-LC0079806/2021	EPI_ISL_2873203
LC0079826	hCoV-19/USA/NV-CDC-LC0079826/2021	EPI_ISL_2873213
LC0079781	hCoV-19/USA/AZ-CDC-LC0079781/2021	EPI_ISL_2873204
LC0079807	hCoV-19/USA/AZ-CDC-LC0079807/2021	EPI_ISL_2873205
LC0079794	hCoV-19/USA/AZ-CDC-LC0079794/2021	EPI_ISL_2873207
LC0079793	hCoV-19/USA/NV-CDC-LC0079793/2021	EPI_ISL_2873208
LC0079828	hCoV-19/USA/NV-CDC-LC0079828/2021	EPI_ISL_2873211
LC0079818	hCoV-19/USA/NV-CDC-LC0079818/2021	EPI_ISL_2873212
LC0079829	hCoV-19/USA/NV-CDC-LC0079829/2021	EPI_ISL_2873214
LC0079821	hCoV-19/USA/NV-CDC-LC0079821/2021	EPI_ISL_2873215
LC0079823	hCoV-19/USA/NV-CDC-LC0079823/2021	EPI_ISL_2873218
LC0079842	hCoV-19/USA/CA-CDC-LC0079842/2021	EPI_ISL_2873219
LC0079849	hCoV-19/USA/CA-CDC-LC0079849/2021	EPI_ISL_2873220
LC0079810	hCoV-19/USA/TX-CDC-LC0079810/2021	EPI_ISL_2873221
LC0080024	hCoV-19/USA/OH-CDC-LC0080024/2021	EPI_ISL_2873223
LC0079850	hCoV-19/USA/CA-CDC-LC0079850/2021	EPI_ISL_2873224
LC0079799	hCoV-19/USA/NV-CDC-LC0079799/2021	EPI_ISL_2873228
LC0079835	hCoV-19/USA/CA-CDC-LC0079835/2021	EPI_ISL_2873225
LC0079834	hCoV-19/USA/CA-CDC-LC0079834/2021	EPI_ISL_2873226
LC0079836	hCoV-19/USA/CA-CDC-LC0079836/2021	EPI_ISL_2873227
LC0079837	hCoV-19/USA/CA-CDC-LC0079837/2021	EPI_ISL_2873229
LC0079965	hCoV-19/USA/TX-CDC-LC0079965/2021	EPI_ISL_2873230
LC0080065	hCoV-19/USA/TX-CDC-LC0080065/2021	EPI_ISL_2873245
LC0080034	hCoV-19/USA/CO-CDC-LC0080034/2021	EPI_ISL_2873231
LC0079772	hCoV-19/USA/WA-CDC-LC0079772/2021	EPI_ISL_2873232
LC0079767	hCoV-19/USA/WA-CDC-LC0079767/2021	EPI_ISL_2873233
LC0079979	hCoV-19/USA/AR-CDC-LC0079979/2021	EPI_ISL_2873257
LC0080044	hCoV-19/USA/TX-CDC-LC0080044/2021	EPI_ISL_2873275
LC0079784	hCoV-19/USA/CA-CDC-LC0079784/2021	EPI_ISL_2873235
LC0079980	hCoV-19/USA/TX-CDC-LC0079980/2021	EPI_ISL_2873236
LC0079972	hCoV-19/USA/AZ-CDC-LC0079972/2021	EPI_ISL_2873237
LC0080062	hCoV-19/USA/AZ-CDC-LC0080062/2021	EPI_ISL_2873241
LC0080032	hCoV-19/USA/AZ-CDC-LC0080032/2021	EPI_ISL_2873242
LC0080033	hCoV-19/USA/NV-CDC-LC0080033/2021	EPI_ISL_2873244
LC0079990	hCoV-19/USA/NV-CDC-LC0079990/2021	EPI_ISL_2873247
LC0079974	hCoV-19/USA/NV-CDC-LC0079974/2021	EPI_ISL_2873248
LC0079968	hCoV-19/USA/NV-CDC-LC0079968/2021	EPI_ISL_2873249
LC0080052	hCoV-19/USA/NV-CDC-LC0080052/2021	EPI_ISL_2873250
LC0079993	hCoV-19/USA/NV-CDC-LC0079993/2021	EPI_ISL_2873253
LC0080013	hCoV-19/USA/CA-CDC-LC0080013/2021	EPI_ISL_2873254
LC0080107	hCoV-19/USA/TX-CDC-LC0080107/2021	EPI_ISL_2873255
LC0079986	hCoV-19/USA/AR-CDC-LC0079986/2021	EPI_ISL_2873258
LC0079988	hCoV-19/USA/AR-CDC-LC0079988/2021	EPI_ISL_2873259
LC0079964	hCoV-19/USA/MO-CDC-LC0079964/2021	EPI_ISL_2873260
LC0079991	hCoV-19/USA/UT-CDC-LC0079991/2021	EPI_ISL_2873261
LC0079975	hCoV-19/USA/NV-CDC-LC0079975/2021	EPI_ISL_2873264
LC0079840	hCoV-19/USA/CA-CDC-LC0079840/2021	EPI_ISL_2873270
LC0079841	hCoV-19/USA/CA-CDC-LC0079841/2021	EPI_ISL_2873271
LC0080047	hCoV-19/USA/TX-CDC-LC0080047/2021	EPI_ISL_2873276
LC0080046	hCoV-19/USA/TX-CDC-LC0080046/2021	EPI_ISL_2873278
LC0080045	hCoV-19/USA/TX-CDC-LC0080045/2021	EPI_ISL_2873279
LC0080007	hCoV-19/USA/TX-CDC-LC0080007/2021	EPI_ISL_2873280
LC0080000	hCoV-19/USA/TX-CDC-LC0080000/2021	EPI_ISL_2873281
LC0080036	hCoV-19/USA/CA-CDC-LC0080036/2021	EPI_ISL_2873282
LC0079982	hCoV-19/USA/CA-CDC-LC0079982/2021	EPI_ISL_2873283
LC0080035	hCoV-19/USA/FL-CDC-LC0080035/2021	EPI_ISL_2873284
LC0080087	hCoV-19/USA/NV-CDC-LC0080087/2021	EPI_ISL_2873292
LC0080084	hCoV-19/USA/AZ-CDC-LC0080084/2021	EPI_ISL_2873285
LC0080079	hCoV-19/USA/TN-CDC-LC0080079/2021	EPI_ISL_2873286
LC0080080	hCoV-19/USA/NM-CDC-LC0080080/2021	EPI_ISL_2873287
LC0080075	hCoV-19/USA/NM-CDC-LC0080075/2021	EPI_ISL_2873288
LC0080112	hCoV-19/USA/NV-CDC-LC0080112/2021	EPI_ISL_2873289
LC0080104	hCoV-19/USA/NV-CDC-LC0080104/2021	EPI_ISL_2873291
LC0080114	hCoV-19/USA/NV-CDC-LC0080114/2021	EPI_ISL_2873293
LC0080090	hCoV-19/USA/NV-CDC-LC0080090/2021	EPI_ISL_2873294
LC0080102	hCoV-19/USA/NV-CDC-LC0080102/2021	EPI_ISL_2873295
LC0080072	hCoV-19/USA/NV-CDC-LC0080072/2021	EPI_ISL_2873296
LC0080105	hCoV-19/USA/NV-CDC-LC0080105/2021	EPI_ISL_2873297
LC0080110	hCoV-19/USA/NV-CDC-LC0080110/2021	EPI_ISL_2873299
LC0080103	hCoV-19/USA/NV-CDC-LC0080103/2021	EPI_ISL_2873298
LC0080113	hCoV-19/USA/NV-CDC-LC0080113/2021	EPI_ISL_2873302
LC0080134	hCoV-19/USA/CA-CDC-LC0080134/2021	EPI_ISL_2873303
LC0080122	hCoV-19/USA/CA-CDC-LC0080122/2021	EPI_ISL_2873304
LC0080121	hCoV-19/USA/CA-CDC-LC0080121/2021	EPI_ISL_2873306
LC0080001	hCoV-19/USA/TX-CDC-LC0080001/2021	EPI_ISL_2873310
LC0080005	hCoV-19/USA/SD-CDC-LC0080005/2021	EPI_ISL_2873311
LC0079963	hCoV-19/USA/UT-CDC-LC0079963/2021	EPI_ISL_2873312
LC0080002	hCoV-19/USA/KS-CDC-LC0080002/2021	EPI_ISL_2873313
LC0080127	hCoV-19/USA/CA-CDC-LC0080127/2021	EPI_ISL_2873314
LC0080124	hCoV-19/USA/CA-CDC-LC0080124/2021	EPI_ISL_2873315
LC0080138	hCoV-19/USA/CA-CDC-LC0080138/2021	EPI_ISL_2873316
LC0080081	hCoV-19/USA/AZ-CDC-LC0080081/2021	EPI_ISL_2873320
LC0080135	hCoV-19/USA/CA-CDC-LC0080135/2021	EPI_ISL_2873317
LC0080097	hCoV-19/USA/TX-CDC-LC0080097/2021	EPI_ISL_2873319
LC0080098	hCoV-19/USA/TX-CDC-LC0080098/2021	EPI_ISL_2873318
LC0080129	hCoV-19/USA/CA-CDC-LC0080129/2021	EPI_ISL_2873323
LC0080128	hCoV-19/USA/CA-CDC-LC0080128/2021	EPI_ISL_2873324
LC0080132	hCoV-19/USA/CA-CDC-LC0080132/2021	EPI_ISL_2873325
LC0940665	hCoV-19/USA/NY-CDC-LC0940665/2022	EPI_ISL_16020877
LC0940304	hCoV-19/USA/FL-CDC-LC0940304/2022	EPI_ISL_16020780
LC0940639	hCoV-19/USA/NY-CDC-LC0940639/2022	EPI_ISL_16020775
LC0940299	hCoV-19/USA/FL-CDC-LC0940299/2022	EPI_ISL_16020776
LC0940641	hCoV-19/USA/NY-CDC-LC0940641/2022	EPI_ISL_16020787
LC0940307	hCoV-19/USA/FL-CDC-LC0940307/2022	EPI_ISL_16020777
LC0940329	hCoV-19/USA/RI-CDC-LC0940329/2022	EPI_ISL_16020778
LC0940209	hCoV-19/USA/DC-CDC-LC0940209/2022	EPI_ISL_16020779
LC0940306	hCoV-19/USA/NC-CDC-LC0940306/2022	EPI_ISL_16020781
LC0940829	hCoV-19/USA/NY-CDC-LC0940829/2022	EPI_ISL_16020800
LC0940803	hCoV-19/USA/PA-CDC-LC0940803/2022	EPI_ISL_16020782
LC0940642	hCoV-19/USA/NY-CDC-LC0940642/2022	EPI_ISL_16020783
LC0940605	hCoV-19/USA/NY-CDC-LC0940605/2022	EPI_ISL_16020784
LC0940807	hCoV-19/USA/NY-CDC-LC0940807/2022	EPI_ISL_16020785
LC0367938	hCoV-19/USA/WI-CDC-LC0367938/2021	EPI_ISL_6535338
LC0940768	hCoV-19/USA/NY-CDC-LC0940768/2022	EPI_ISL_16020786
LC0940770	hCoV-19/USA/NY-CDC-LC0940770/2022	EPI_ISL_16020788
LC0369683	hCoV-19/USA/PA-CDC-LC0369683/2021	EPI_ISL_6535217
LC0940586	hCoV-19/USA/NY-CDC-LC0940586/2022	EPI_ISL_16020789
LC0940811	hCoV-19/USA/NY-CDC-LC0940811/2022	EPI_ISL_16020790
LC0366421	hCoV-19/USA/IL-CDC-LC0366421/2021	EPI_ISL_6535344
LC0940806	hCoV-19/USA/NY-CDC-LC0940806/2022	EPI_ISL_16020791
LC0940587	hCoV-19/USA/NY-CDC-LC0940587/2022	EPI_ISL_16020792
LC0940585	hCoV-19/USA/NY-CDC-LC0940585/2022	EPI_ISL_16020793
LC0940765	hCoV-19/USA/NY-CDC-LC0940765/2022	EPI_ISL_16020794
LC0940643	hCoV-19/USA/NY-CDC-LC0940643/2022	EPI_ISL_16020795
LC0940809	hCoV-19/USA/NY-CDC-LC0940809/2022	EPI_ISL_16020796
LC0940664	hCoV-19/USA/NY-CDC-LC0940664/2022	EPI_ISL_16020799
LC0940812	hCoV-19/USA/NY-CDC-LC0940812/2022	EPI_ISL_16020797
LC0940774	hCoV-19/USA/NY-CDC-LC0940774/2022	EPI_ISL_16020798
LC0940780	hCoV-19/USA/NY-CDC-LC0940780/2022	EPI_ISL_16020801
LC0940802	hCoV-19/USA/NY-CDC-LC0940802/2022	EPI_ISL_16020802
LC0940939	hCoV-19/USA/MD-CDC-LC0940939/2022	EPI_ISL_16020814
LC0940827	hCoV-19/USA/NY-CDC-LC0940827/2022	EPI_ISL_16020803
LC0940823	hCoV-19/USA/NY-CDC-LC0940823/2022	EPI_ISL_16020804
LC0940637	hCoV-19/USA/NJ-CDC-LC0940637/2022	EPI_ISL_16020819
LC0940622	hCoV-19/USA/CT-CDC-LC0940622/2022	EPI_ISL_16020805
LC0940591	hCoV-19/USA/CT-CDC-LC0940591/2022	EPI_ISL_16020806
LC0940808	hCoV-19/USA/NY-CDC-LC0940808/2022	EPI_ISL_16020807
LC0940864	hCoV-19/USA/RI-CDC-LC0940864/2022	EPI_ISL_16020808
LC0940817	hCoV-19/USA/NY-CDC-LC0940817/2022	EPI_ISL_16020809
LC0940320	hCoV-19/USA/NC-CDC-LC0940320/2022	EPI_ISL_16020810
LC0940701	hCoV-19/USA/MA-CDC-LC0940701/2022	EPI_ISL_16020811
LC0941270	hCoV-19/USA/TX-CDC-LC0941270/2022	EPI_ISL_16020812
LC0940805	hCoV-19/USA/NY-CDC-LC0940805/2022	EPI_ISL_16020813
LC0940814	hCoV-19/USA/NY-CDC-LC0940814/2022	EPI_ISL_16020815
LC0940379	hCoV-19/USA/NC-CDC-LC0940379/2022	EPI_ISL_16020816
LC0940237	hCoV-19/USA/VA-CDC-LC0940237/2022	EPI_ISL_16020817
LC0940669	hCoV-19/USA/NY-CDC-LC0940669/2022	EPI_ISL_16020818
LC0940635	hCoV-19/USA/NJ-CDC-LC0940635/2022	EPI_ISL_16020820
LC0940611	hCoV-19/USA/NY-CDC-LC0940611/2022	EPI_ISL_16020826
LC0940713	hCoV-19/USA/RI-CDC-LC0940713/2022	EPI_ISL_16020821
LC0940330	hCoV-19/USA/NY-CDC-LC0940330/2022	EPI_ISL_16020822
LC0940608	hCoV-19/USA/RI-CDC-LC0940608/2022	EPI_ISL_16020823
LC0940710	hCoV-19/USA/NH-CDC-LC0940710/2022	EPI_ISL_16020824
LC0940709	hCoV-19/USA/NJ-CDC-LC0940709/2022	EPI_ISL_16020825
LC0940630	hCoV-19/USA/NY-CDC-LC0940630/2022	EPI_ISL_16020827
LC0940716	hCoV-19/USA/PA-CDC-LC0940716/2022	EPI_ISL_16020828
LC0940707	hCoV-19/USA/RI-CDC-LC0940707/2022	EPI_ISL_16020829
LC0940648	hCoV-19/USA/PA-CDC-LC0940648/2022	EPI_ISL_16020830
LC0940633	hCoV-19/USA/PA-CDC-LC0940633/2022	EPI_ISL_16020831
LC0940712	hCoV-19/USA/PA-CDC-LC0940712/2022	EPI_ISL_16020832
LC0940717	hCoV-19/USA/PA-CDC-LC0940717/2022	EPI_ISL_16020833
LC0940628	hCoV-19/USA/NJ-CDC-LC0940628/2022	EPI_ISL_16020838
LC0940644	hCoV-19/USA/PA-CDC-LC0940644/2022	EPI_ISL_16020834
LC0940835	hCoV-19/USA/NJ-CDC-LC0940835/2022	EPI_ISL_16020835
LC0940767	hCoV-19/USA/NY-CDC-LC0940767/2022	EPI_ISL_16020843
LC0940832	hCoV-19/USA/NJ-CDC-LC0940832/2022	EPI_ISL_16020836
LC0940647	hCoV-19/USA/NY-CDC-LC0940647/2022	EPI_ISL_16020837
LC0940632	hCoV-19/USA/NJ-CDC-LC0940632/2022	EPI_ISL_16020839
LC0940649	hCoV-19/USA/NJ-CDC-LC0940649/2022	EPI_ISL_16020840
LC0940646	hCoV-19/USA/PA-CDC-LC0940646/2022	EPI_ISL_16020841
LC0940634	hCoV-19/USA/DE-CDC-LC0940634/2022	EPI_ISL_16020842
LC0940764	hCoV-19/USA/NY-CDC-LC0940764/2022	EPI_ISL_16020844
LC0940636	hCoV-19/USA/NY-CDC-LC0940636/2022	EPI_ISL_16020845
LC0940706	hCoV-19/USA/PA-CDC-LC0940706/2022	EPI_ISL_16020846
LC0940711	hCoV-19/USA/PA-CDC-LC0940711/2022	EPI_ISL_16020847
LC0940769	hCoV-19/USA/NY-CDC-LC0940769/2022	EPI_ISL_16020848
LC0940684	hCoV-19/USA/RI-CDC-LC0940684/2022	EPI_ISL_16020849
LC0940602	hCoV-19/USA/NY-CDC-LC0940602/2022	EPI_ISL_16020850
LC0940750	hCoV-19/USA/DE-CDC-LC0940750/2022	EPI_ISL_16020851
LC0940624	hCoV-19/USA/NY-CDC-LC0940624/2022	EPI_ISL_16020852
LC0940588	hCoV-19/USA/CT-CDC-LC0940588/2022	EPI_ISL_16020853
LC0940729	hCoV-19/USA/CT-CDC-LC0940729/2022	EPI_ISL_16020854
LC0940865	hCoV-19/USA/CT-CDC-LC0940865/2022	EPI_ISL_16020855
LC0940728	hCoV-19/USA/CT-CDC-LC0940728/2022	EPI_ISL_16020856
LC0940731	hCoV-19/USA/RI-CDC-LC0940731/2022	EPI_ISL_16020864
LC0940593	hCoV-19/USA/CT-CDC-LC0940593/2022	EPI_ISL_16020858
LC0940700	hCoV-19/USA/RI-CDC-LC0940700/2022	EPI_ISL_16020859
LC0940589	hCoV-19/USA/RI-CDC-LC0940589/2022	EPI_ISL_16020860
LC0940667	hCoV-19/USA/DE-CDC-LC0940667/2022	EPI_ISL_16020861
LC0940626	hCoV-19/USA/RI-CDC-LC0940626/2022	EPI_ISL_16020862
LC0940870	hCoV-19/USA/ME-CDC-LC0940870/2022	EPI_ISL_16020863
LC0940871	hCoV-19/USA/NH-CDC-LC0940871/2022	EPI_ISL_16020865
LC0940867	hCoV-19/USA/NY-CDC-LC0940867/2022	EPI_ISL_16020867
LC0940597	hCoV-19/USA/NY-CDC-LC0940597/2022	EPI_ISL_16020868
LC0940599	hCoV-19/USA/NY-CDC-LC0940599/2022	EPI_ISL_16020869
LC0940625	hCoV-19/USA/NY-CDC-LC0940625/2022	EPI_ISL_16020870
LC0940345	hCoV-19/USA/TN-CDC-LC0940345/2022	EPI_ISL_16020871
LC0940743	hCoV-19/USA/RI-CDC-LC0940743/2022	EPI_ISL_16020872
LC0940396	hCoV-19/USA/VA-CDC-LC0940396/2022	EPI_ISL_16020874
LC0940592	hCoV-19/USA/CT-CDC-LC0940592/2022	EPI_ISL_16020875
LC0940778	hCoV-19/USA/NJ-CDC-LC0940778/2022	EPI_ISL_16020876
LC0940393	hCoV-19/USA/MD-CDC-LC0940393/2022	EPI_ISL_16020878
LC0940235	hCoV-19/USA/VA-CDC-LC0940235/2022	EPI_ISL_16020879
LC0940337	hCoV-19/USA/MD-CDC-LC0940337/2022	EPI_ISL_16020881
LC0940216	hCoV-19/USA/IL-CDC-LC0940216/2022	EPI_ISL_16020882
LC0940245	hCoV-19/USA/GA-CDC-LC0940245/2022	EPI_ISL_16020883
LC0940395	hCoV-19/USA/SC-CDC-LC0940395/2022	EPI_ISL_16020884
LC0940327	hCoV-19/USA/VA-CDC-LC0940327/2022	EPI_ISL_16020885
LC0940314	hCoV-19/USA/NC-CDC-LC0940314/2022	EPI_ISL_16020886
LC0940319	hCoV-19/USA/NC-CDC-LC0940319/2022	EPI_ISL_16020887
LC0940698	hCoV-19/USA/CT-CDC-LC0940698/2022	EPI_ISL_16020888
LC0940783	hCoV-19/USA/PA-CDC-LC0940783/2022	EPI_ISL_16020890
LC0940663	hCoV-19/USA/NY-CDC-LC0940663/2022	EPI_ISL_16020891
LC0940785	hCoV-19/USA/PA-CDC-LC0940785/2022	EPI_ISL_16020892
LC0940862	hCoV-19/USA/PA-CDC-LC0940862/2022	EPI_ISL_16020893
LC0940614	hCoV-19/USA/CT-CDC-LC0940614/2022	EPI_ISL_16020894
LC0940859	hCoV-19/USA/NY-CDC-LC0940859/2022	EPI_ISL_16020895
LC0940668	hCoV-19/USA/NY-CDC-LC0940668/2022	EPI_ISL_16020896
LC0940753	hCoV-19/USA/NY-CDC-LC0940753/2022	EPI_ISL_16020897
LC0940666	hCoV-19/USA/NJ-CDC-LC0940666/2022	EPI_ISL_16020898
LC0940744	hCoV-19/USA/CT-CDC-LC0940744/2022	EPI_ISL_16020899
LC0940595	hCoV-19/USA/NY-CDC-LC0940595/2022	EPI_ISL_16020900
LC0940600	hCoV-19/USA/CT-CDC-LC0940600/2022	EPI_ISL_16020901
LC0940782	hCoV-19/USA/NJ-CDC-LC0940782/2022	EPI_ISL_16020902
LC0940863	hCoV-19/USA/PA-CDC-LC0940863/2022	EPI_ISL_16020903
LC0940781	hCoV-19/USA/PA-CDC-LC0940781/2022	EPI_ISL_16020904
LC0940735	hCoV-19/USA/NJ-CDC-LC0940735/2022	EPI_ISL_16020905
LC0940786	hCoV-19/USA/NY-CDC-LC0940786/2022	EPI_ISL_16020906
LC0940703	hCoV-19/USA/NY-CDC-LC0940703/2022	EPI_ISL_16020907
LC0940787	hCoV-19/USA/NY-CDC-LC0940787/2022	EPI_ISL_16020908
LC0940689	hCoV-19/USA/NY-CDC-LC0940689/2022	EPI_ISL_16020909
LC0940692	hCoV-19/USA/NY-CDC-LC0940692/2022	EPI_ISL_16020910
LC0940796	hCoV-19/USA/NY-CDC-LC0940796/2022	EPI_ISL_16020911
LC0940758	hCoV-19/USA/NY-CDC-LC0940758/2022	EPI_ISL_16020912
LC0940840	hCoV-19/USA/NY-CDC-LC0940840/2022	EPI_ISL_16020913
LC0940789	hCoV-19/USA/NY-CDC-LC0940789/2022	EPI_ISL_16020914
LC0940861	hCoV-19/USA/NY-CDC-LC0940861/2022	EPI_ISL_16020931
LC0940790	hCoV-19/USA/NY-CDC-LC0940790/2022	EPI_ISL_16020915
LC0940838	hCoV-19/USA/NY-CDC-LC0940838/2022	EPI_ISL_16020916
LC0940696	hCoV-19/USA/NY-CDC-LC0940696/2022	EPI_ISL_16020917
LC0940752	hCoV-19/USA/NY-CDC-LC0940752/2022	EPI_ISL_16020918
LC0940761	hCoV-19/USA/NY-CDC-LC0940761/2022	EPI_ISL_16020919
LC0940843	hCoV-19/USA/NY-CDC-LC0940843/2022	EPI_ISL_16020920
LC0940690	hCoV-19/USA/NY-CDC-LC0940690/2022	EPI_ISL_16020921
LC0940618	hCoV-19/USA/NY-CDC-LC0940618/2022	EPI_ISL_16020922
LC0940693	hCoV-19/USA/NY-CDC-LC0940693/2022	EPI_ISL_16020923
LC0940795	hCoV-19/USA/NY-CDC-LC0940795/2022	EPI_ISL_16020924
LC0940846	hCoV-19/USA/NY-CDC-LC0940846/2022	EPI_ISL_16020925
LC0940792	hCoV-19/USA/NY-CDC-LC0940792/2022	EPI_ISL_16020926
LC0940821	hCoV-19/USA/NY-CDC-LC0940821/2022	EPI_ISL_16020927
LC0940661	hCoV-19/USA/NY-CDC-LC0940661/2022	EPI_ISL_16020928
LC0940844	hCoV-19/USA/NY-CDC-LC0940844/2022	EPI_ISL_16020929
LC0940760	hCoV-19/USA/NY-CDC-LC0940760/2022	EPI_ISL_16020930
LC0940839	hCoV-19/USA/NY-CDC-LC0940839/2022	EPI_ISL_16020932
LC0940757	hCoV-19/USA/NY-CDC-LC0940757/2022	EPI_ISL_16020933
LC0940736	hCoV-19/USA/CT-CDC-LC0940736/2022	EPI_ISL_16020934
LC0940660	hCoV-19/USA/NJ-CDC-LC0940660/2022	EPI_ISL_16020944
LC0940848	hCoV-19/USA/NY-CDC-LC0940848/2022	EPI_ISL_16020935
LC0940686	hCoV-19/USA/NY-CDC-LC0940686/2022	EPI_ISL_16020936
LC0940325	hCoV-19/USA/MD-CDC-LC0940325/2022	EPI_ISL_16020937
LC0940705	hCoV-19/USA/NY-CDC-LC0940705/2022	EPI_ISL_16020938
LC0940842	hCoV-19/USA/NY-CDC-LC0940842/2022	EPI_ISL_16020939
LC0940847	hCoV-19/USA/NY-CDC-LC0940847/2022	EPI_ISL_16020940
LC0940734	hCoV-19/USA/NJ-CDC-LC0940734/2022	EPI_ISL_16020941
LC0940652	hCoV-19/USA/NJ-CDC-LC0940652/2022	EPI_ISL_16020942
LC0940659	hCoV-19/USA/NJ-CDC-LC0940659/2022	EPI_ISL_16020943
LC0940656	hCoV-19/USA/NJ-CDC-LC0940656/2022	EPI_ISL_16020945
LC0940773	hCoV-19/USA/NJ-CDC-LC0940773/2022	EPI_ISL_16020946
LC0940853	hCoV-19/USA/PA-CDC-LC0940853/2022	EPI_ISL_16020947
LC0940779	hCoV-19/USA/PA-CDC-LC0940779/2022	EPI_ISL_16020948
LC0940771	hCoV-19/USA/NJ-CDC-LC0940771/2022	EPI_ISL_16020949
LC0940831	hCoV-19/USA/NJ-CDC-LC0940831/2022	EPI_ISL_16020950
LC0940749	hCoV-19/USA/NY-CDC-LC0940749/2022	EPI_ISL_16020951
LC0940800	hCoV-19/USA/NJ-CDC-LC0940800/2022	EPI_ISL_16020952
LC0940825	hCoV-19/USA/NJ-CDC-LC0940825/2022	EPI_ISL_16020953
LC0940772	hCoV-19/USA/PA-CDC-LC0940772/2022	EPI_ISL_16020954
LC0940830	hCoV-19/USA/NJ-CDC-LC0940830/2022	EPI_ISL_16020956
LC0940720	hCoV-19/USA/NJ-CDC-LC0940720/2022	EPI_ISL_16020957
LC0940849	hCoV-19/USA/NY-CDC-LC0940849/2022	EPI_ISL_16020958
LC0940702	hCoV-19/USA/NY-CDC-LC0940702/2022	EPI_ISL_16020959
LC0940791	hCoV-19/USA/NY-CDC-LC0940791/2022	EPI_ISL_16020960
LC0940695	hCoV-19/USA/NY-CDC-LC0940695/2022	EPI_ISL_16020961
LC0940797	hCoV-19/USA/NY-CDC-LC0940797/2022	EPI_ISL_16020962
LC0940794	hCoV-19/USA/NY-CDC-LC0940794/2022	EPI_ISL_16020963
LC0940798	hCoV-19/USA/NY-CDC-LC0940798/2022	EPI_ISL_16020964
LC0940788	hCoV-19/USA/NY-CDC-LC0940788/2022	EPI_ISL_16020965
LC0940718	hCoV-19/USA/NJ-CDC-LC0940718/2022	EPI_ISL_16020966
LC0940841	hCoV-19/USA/NY-CDC-LC0940841/2022	EPI_ISL_16020967
LC0940777	hCoV-19/USA/NJ-CDC-LC0940777/2022	EPI_ISL_16020968
LC0940318	hCoV-19/USA/PA-CDC-LC0940318/2022	EPI_ISL_16020969
LC0940317	hCoV-19/USA/MD-CDC-LC0940317/2022	EPI_ISL_16020970
LC0940723	hCoV-19/USA/NJ-CDC-LC0940723/2022	EPI_ISL_16020971
LC0940658	hCoV-19/USA/NJ-CDC-LC0940658/2022	EPI_ISL_16020972
LC0940368	hCoV-19/USA/VA-CDC-LC0940368/2022	EPI_ISL_16020973
LC0940224	hCoV-19/USA/VA-CDC-LC0940224/2022	EPI_ISL_16020974
LC0941318	hCoV-19/USA/FL-CDC-LC0941318/2022	EPI_ISL_16020975
LC0940335	hCoV-19/USA/MD-CDC-LC0940335/2022	EPI_ISL_16020976
LC0940207	hCoV-19/USA/NC-CDC-LC0940207/2022	EPI_ISL_16020977
LC0940902	hCoV-19/USA/NC-CDC-LC0940902/2022	EPI_ISL_16020978
LC0940886	hCoV-19/USA/NC-CDC-LC0940886/2022	EPI_ISL_16020979
LC0940288	hCoV-19/USA/VA-CDC-LC0940288/2022	EPI_ISL_16020980
LC0940906	hCoV-19/USA/MD-CDC-LC0940906/2022	EPI_ISL_16020981
LC0940444	hCoV-19/USA/VA-CDC-LC0940444/2022	EPI_ISL_16020982
LC0940225	hCoV-19/USA/VA-CDC-LC0940225/2022	EPI_ISL_16020983
LC0940398	hCoV-19/USA/VA-CDC-LC0940398/2022	EPI_ISL_16020984
LC0940916	hCoV-19/USA/VA-CDC-LC0940916/2022	EPI_ISL_16020985
LC0941271	hCoV-19/USA/AZ-CDC-LC0941271/2022	EPI_ISL_16020986
LC0940952	hCoV-19/USA/MD-CDC-LC0940952/2022	EPI_ISL_16020987
LC0940353	hCoV-19/USA/FL-CDC-LC0940353/2022	EPI_ISL_16020988
LC0941267	hCoV-19/USA/NM-CDC-LC0941267/2022	EPI_ISL_16020989
LC0941317	hCoV-19/USA/FL-CDC-LC0941317/2022	EPI_ISL_16020990
LC0941259	hCoV-19/USA/MD-CDC-LC0941259/2022	EPI_ISL_16020991
LC0941019	hCoV-19/USA/FL-CDC-LC0941019/2022	EPI_ISL_16020992
LC0941321	hCoV-19/USA/FL-CDC-LC0941321/2022	EPI_ISL_16020993
LC0941322	hCoV-19/USA/FL-CDC-LC0941322/2022	EPI_ISL_16020994
LC0940412	hCoV-19/USA/IN-CDC-LC0940412/2022	EPI_ISL_16020995
LC0940331	hCoV-19/USA/KY-CDC-LC0940331/2022	EPI_ISL_16020996
LC0940357	hCoV-19/USA/WA-CDC-LC0940357/2022	EPI_ISL_16020997
LC0940355	hCoV-19/USA/CA-CDC-LC0940355/2022	EPI_ISL_16020998
LC0940358	hCoV-19/USA/MI-CDC-LC0940358/2022	EPI_ISL_16020999
LC0940333	hCoV-19/USA/CA-CDC-LC0940333/2022	EPI_ISL_16021000
LC0940268	hCoV-19/USA/NJ-CDC-LC0940268/2022	EPI_ISL_16021001
LC0940332	hCoV-19/USA/NC-CDC-LC0940332/2022	EPI_ISL_16021002
LC0940338	hCoV-19/USA/CO-CDC-LC0940338/2022	EPI_ISL_16021003
LC0940217	hCoV-19/USA/FL-CDC-LC0940217/2022	EPI_ISL_16021004
LC0940676	hCoV-19/USA/NC-CDC-LC0940676/2022	EPI_ISL_16021005
LC0940434	hCoV-19/USA/NC-CDC-LC0940434/2022	EPI_ISL_16021006
LC0940563	hCoV-19/USA/VA-CDC-LC0940563/2022	EPI_ISL_16021007
LC0940898	hCoV-19/USA/MD-CDC-LC0940898/2022	EPI_ISL_16021008
LC0940339	hCoV-19/USA/MD-CDC-LC0940339/2022	EPI_ISL_16021009
LC0940343	hCoV-19/USA/AL-CDC-LC0940343/2022	EPI_ISL_16021010
LC0941319	hCoV-19/USA/FL-CDC-LC0941319/2022	EPI_ISL_16021011
LC0940948	hCoV-19/USA/SC-CDC-LC0940948/2022	EPI_ISL_16021012
LC0940280	hCoV-19/USA/NC-CDC-LC0940280/2022	EPI_ISL_16021013
LC0940277	hCoV-19/USA/NC-CDC-LC0940277/2022	EPI_ISL_16021014
LC0940290	hCoV-19/USA/VA-CDC-LC0940290/2022	EPI_ISL_16021015
LC0940344	hCoV-19/USA/TN-CDC-LC0940344/2022	EPI_ISL_16021016
LC0940289	hCoV-19/USA/VA-CDC-LC0940289/2022	EPI_ISL_16021017
LC0940876	hCoV-19/USA/MD-CDC-LC0940876/2022	EPI_ISL_16021018
LC0940240	hCoV-19/USA/VA-CDC-LC0940240/2022	EPI_ISL_16021019
LC0940897	hCoV-19/USA/VA-CDC-LC0940897/2022	EPI_ISL_16021020
LC0940877	hCoV-19/USA/MD-CDC-LC0940877/2022	EPI_ISL_16021021
LC0940370	hCoV-19/USA/NC-CDC-LC0940370/2022	EPI_ISL_16021022
LC0940922	hCoV-19/USA/NC-CDC-LC0940922/2022	EPI_ISL_16021029
LC0940281	hCoV-19/USA/VA-CDC-LC0940281/2022	EPI_ISL_16021023
LC0940519	hCoV-19/USA/FL-CDC-LC0940519/2022	EPI_ISL_16021044
LC0940215	hCoV-19/USA/NC-CDC-LC0940215/2022	EPI_ISL_16021024
LC0940946	hCoV-19/USA/NC-CDC-LC0940946/2022	EPI_ISL_16021025
LC0940264	hCoV-19/USA/NC-CDC-LC0940264/2022	EPI_ISL_16021026
LC0940205	hCoV-19/USA/NC-CDC-LC0940205/2022	EPI_ISL_16021027
LC0940884	hCoV-19/USA/NC-CDC-LC0940884/2022	EPI_ISL_16021028
LC0940882	hCoV-19/USA/NC-CDC-LC0940882/2022	EPI_ISL_16021030
LC0940266	hCoV-19/USA/NC-CDC-LC0940266/2022	EPI_ISL_16021031
LC0940213	hCoV-19/USA/NC-CDC-LC0940213/2022	EPI_ISL_16021032
LC0940928	hCoV-19/USA/DC-CDC-LC0940928/2022	EPI_ISL_16021033
LC0940336	hCoV-19/USA/DC-CDC-LC0940336/2022	EPI_ISL_16021034
LC0940347	hCoV-19/USA/TN-CDC-LC0940347/2022	EPI_ISL_16021035
LC0940260	hCoV-19/USA/NC-CDC-LC0940260/2022	EPI_ISL_16021036
LC0940203	hCoV-19/USA/NC-CDC-LC0940203/2022	EPI_ISL_16021037
LC0940202	hCoV-19/USA/NC-CDC-LC0940202/2022	EPI_ISL_16021038
LC0940246	hCoV-19/USA/FL-CDC-LC0940246/2022	EPI_ISL_16021039
LC0940348	hCoV-19/USA/FL-CDC-LC0940348/2022	EPI_ISL_16021040
LC0940420	hCoV-19/USA/FL-CDC-LC0940420/2022	EPI_ISL_16021041
LC0940212	hCoV-19/USA/VA-CDC-LC0940212/2022	EPI_ISL_16021042
LC0940342	hCoV-19/USA/TN-CDC-LC0940342/2022	EPI_ISL_16021043
LC0940206	hCoV-19/USA/NC-CDC-LC0940206/2022	EPI_ISL_16021045
LC0940359	hCoV-19/USA/TN-CDC-LC0940359/2022	EPI_ISL_16021046
LC0940236	hCoV-19/USA/VA-CDC-LC0940236/2022	EPI_ISL_16021047
LC0940889	hCoV-19/USA/VA-CDC-LC0940889/2022	EPI_ISL_16021048
LC0940208	hCoV-19/USA/VA-CDC-LC0940208/2022	EPI_ISL_16021049
LC0940261	hCoV-19/USA/VA-CDC-LC0940261/2022	EPI_ISL_16021050
LC0940283	hCoV-19/USA/VA-CDC-LC0940283/2022	EPI_ISL_16021051
LC0940878	hCoV-19/USA/SC-CDC-LC0940878/2022	EPI_ISL_16021052
LC0940369	hCoV-19/USA/VA-CDC-LC0940369/2022	EPI_ISL_16021053
LC0940293	hCoV-19/USA/NC-CDC-LC0940293/2022	EPI_ISL_16021054
LC0940233	hCoV-19/USA/NC-CDC-LC0940233/2022	EPI_ISL_16021055
LC0940296	hCoV-19/USA/NC-CDC-LC0940296/2022	EPI_ISL_16021056
LC0941296	hCoV-19/USA/VA-CDC-LC0941296/2022	EPI_ISL_16021057
LC0941116	hCoV-19/USA/NC-CDC-LC0941116/2022	EPI_ISL_16021058
LC0941257	hCoV-19/USA/NC-CDC-LC0941257/2022	EPI_ISL_16021059
LC0941102	hCoV-19/USA/SC-CDC-LC0941102/2022	EPI_ISL_16021060
LC0941577	hCoV-19/USA/VA-CDC-LC0941577/2022	EPI_ISL_16021061
LC0941206	hCoV-19/USA/NC-CDC-LC0941206/2022	EPI_ISL_16021062
LC0941345	hCoV-19/USA/TN-CDC-LC0941345/2022	EPI_ISL_16021063
LC0941074	hCoV-19/USA/MD-CDC-LC0941074/2022	EPI_ISL_16021064
LC0941385	hCoV-19/USA/FL-CDC-LC0941385/2022	EPI_ISL_16021065
LC0940410	hCoV-19/USA/MO-CDC-LC0940410/2022	EPI_ISL_16021066
LC0940408	hCoV-19/USA/GA-CDC-LC0940408/2022	EPI_ISL_16021067
LC0940413	hCoV-19/USA/NY-CDC-LC0940413/2022	EPI_ISL_16021068
LC0940565	hCoV-19/USA/NY-CDC-LC0940565/2022	EPI_ISL_16021069
LC0940506	hCoV-19/USA/LA-CDC-LC0940506/2022	EPI_ISL_16021070
LC0940505	hCoV-19/USA/OH-CDC-LC0940505/2022	EPI_ISL_16021071
LC0941087	hCoV-19/USA/VA-CDC-LC0941087/2022	EPI_ISL_16021072
LC0941283	hCoV-19/USA/TX-CDC-LC0941283/2022	EPI_ISL_16021073
LC0941287	hCoV-19/USA/OR-CDC-LC0941287/2022	EPI_ISL_16021074
LC0941302	hCoV-19/USA/NY-CDC-LC0941302/2022	EPI_ISL_16021075
LC0941100	hCoV-19/USA/NC-CDC-LC0941100/2022	EPI_ISL_16021076
LC0941200	hCoV-19/USA/VA-CDC-LC0941200/2022	EPI_ISL_16021077
LC0941260	hCoV-19/USA/NC-CDC-LC0941260/2022	EPI_ISL_16021078
LC0941075	hCoV-19/USA/VA-CDC-LC0941075/2022	EPI_ISL_16021079
LC0941037	hCoV-19/USA/TN-CDC-LC0941037/2022	EPI_ISL_16021080
LC0941161	hCoV-19/USA/FL-CDC-LC0941161/2022	EPI_ISL_16021081
LC0941162	hCoV-19/USA/FL-CDC-LC0941162/2022	EPI_ISL_16021082
LC0941180	hCoV-19/USA/GA-CDC-LC0941180/2022	EPI_ISL_16021083
LC0941179	hCoV-19/USA/GA-CDC-LC0941179/2022	EPI_ISL_16021084
LC0941197	hCoV-19/USA/VA-CDC-LC0941197/2022	EPI_ISL_16021085
LC0941323	hCoV-19/USA/NC-CDC-LC0941323/2022	EPI_ISL_16021086
LC0941178	hCoV-19/USA/VA-CDC-LC0941178/2022	EPI_ISL_16021087
LC0941170	hCoV-19/USA/MD-CDC-LC0941170/2022	EPI_ISL_16021088
LC0941227	hCoV-19/USA/MD-CDC-LC0941227/2022	EPI_ISL_16021097
LC0941226	hCoV-19/USA/MD-CDC-LC0941226/2022	EPI_ISL_16021089
LC0941081	hCoV-19/USA/MD-CDC-LC0941081/2022	EPI_ISL_16021090
LC0941198	hCoV-19/USA/MD-CDC-LC0941198/2022	EPI_ISL_16021091
LC0941174	hCoV-19/USA/MD-CDC-LC0941174/2022	EPI_ISL_16021092
LC0941033	hCoV-19/USA/FL-CDC-LC0941033/2022	EPI_ISL_16021093
LC0941316	hCoV-19/USA/FL-CDC-LC0941316/2022	EPI_ISL_16021094
LC0941231	hCoV-19/USA/NC-CDC-LC0941231/2022	EPI_ISL_16021095
LC0941254	hCoV-19/USA/SC-CDC-LC0941254/2022	EPI_ISL_16021096
LC0941234	hCoV-19/USA/MD-CDC-LC0941234/2022	EPI_ISL_16021098
LC0941182	hCoV-19/USA/VA-CDC-LC0941182/2022	EPI_ISL_16021099
LC0941104	hCoV-19/USA/MD-CDC-LC0941104/2022	EPI_ISL_16021100
LC0941297	hCoV-19/USA/DC-CDC-LC0941297/2022	EPI_ISL_16021101
LC0941078	hCoV-19/USA/VA-CDC-LC0941078/2022	EPI_ISL_16021102
LC0941129	hCoV-19/USA/VA-CDC-LC0941129/2022	EPI_ISL_16021103
LC0941079	hCoV-19/USA/MD-CDC-LC0941079/2022	EPI_ISL_16021104
LC0941133	hCoV-19/USA/DC-CDC-LC0941133/2022	EPI_ISL_16021105
LC0941203	hCoV-19/USA/MD-CDC-LC0941203/2022	EPI_ISL_16021106
LC0941308	hCoV-19/USA/NC-CDC-LC0941308/2022	EPI_ISL_16021107
LC0941258	hCoV-19/USA/NJ-CDC-LC0941258/2022	EPI_ISL_16021108
LC0941300	hCoV-19/USA/NC-CDC-LC0941300/2022	EPI_ISL_16021109
LC0941306	hCoV-19/USA/NC-CDC-LC0941306/2022	EPI_ISL_16021110
LC0941115	hCoV-19/USA/NC-CDC-LC0941115/2022	EPI_ISL_16021111
LC0941309	hCoV-19/USA/NC-CDC-LC0941309/2022	EPI_ISL_16021112
LC0940582	hCoV-19/USA/FL-CDC-LC0940582/2022	EPI_ISL_16021113
LC0940423	hCoV-19/USA/NC-CDC-LC0940423/2022	EPI_ISL_16021114
LC0940560	hCoV-19/USA/NC-CDC-LC0940560/2022	EPI_ISL_16021115
LC0940520	hCoV-19/USA/VA-CDC-LC0940520/2022	EPI_ISL_16021116
LC0940555	hCoV-19/USA/FL-CDC-LC0940555/2022	EPI_ISL_16021117
LC0940415	hCoV-19/USA/DC-CDC-LC0940415/2022	EPI_ISL_16021129
LC0940482	hCoV-19/USA/FL-CDC-LC0940482/2022	EPI_ISL_16021118
LC0940401	hCoV-19/USA/NC-CDC-LC0940401/2022	EPI_ISL_16021121
LC0940430	hCoV-19/USA/VA-CDC-LC0940430/2022	EPI_ISL_16021119
LC0940464	hCoV-19/USA/NC-CDC-LC0940464/2022	EPI_ISL_16021120
LC0940445	hCoV-19/USA/GA-CDC-LC0940445/2022	EPI_ISL_16021122
LC0940426	hCoV-19/USA/NC-CDC-LC0940426/2022	EPI_ISL_16021123
LC0940424	hCoV-19/USA/NC-CDC-LC0940424/2022	EPI_ISL_16021124
LC0940438	hCoV-19/USA/NC-CDC-LC0940438/2022	EPI_ISL_16021125
LC0940435	hCoV-19/USA/NC-CDC-LC0940435/2022	EPI_ISL_16021126
LC0940419	hCoV-19/USA/NC-CDC-LC0940419/2022	EPI_ISL_16021127
LC0940525	hCoV-19/USA/VA-CDC-LC0940525/2022	EPI_ISL_16021128
LC0940461	hCoV-19/USA/VA-CDC-LC0940461/2022	EPI_ISL_16021130
LC0940542	hCoV-19/USA/VA-CDC-LC0940542/2022	EPI_ISL_16021131
LC0940549	hCoV-19/USA/VA-CDC-LC0940549/2022	EPI_ISL_16021132
LC0940557	hCoV-19/USA/VA-CDC-LC0940557/2022	EPI_ISL_16021133
LC0940422	hCoV-19/USA/VA-CDC-LC0940422/2022	EPI_ISL_16021134
LC0940533	hCoV-19/USA/VA-CDC-LC0940533/2022	EPI_ISL_16021135
LC0940463	hCoV-19/USA/VA-CDC-LC0940463/2022	EPI_ISL_16021136
LC0940529	hCoV-19/USA/NC-CDC-LC0940529/2022	EPI_ISL_16021137
LC0940522	hCoV-19/USA/NC-CDC-LC0940522/2022	EPI_ISL_16021138
LC0940524	hCoV-19/USA/NC-CDC-LC0940524/2022	EPI_ISL_16021139
LC0940674	hCoV-19/USA/NC-CDC-LC0940674/2022	EPI_ISL_16021140
LC0940675	hCoV-19/USA/NC-CDC-LC0940675/2022	EPI_ISL_16021141
LC0940567	hCoV-19/USA/VA-CDC-LC0940567/2022	EPI_ISL_16021142
LC0940442	hCoV-19/USA/FL-CDC-LC0940442/2022	EPI_ISL_16021143
LC0940462	hCoV-19/USA/VA-CDC-LC0940462/2022	EPI_ISL_16021144
LC0940443	hCoV-19/USA/VA-CDC-LC0940443/2022	EPI_ISL_16021145
LC0940458	hCoV-19/USA/VA-CDC-LC0940458/2022	EPI_ISL_16021146
LC0940564	hCoV-19/USA/VA-CDC-LC0940564/2022	EPI_ISL_16021147
LC0940455	hCoV-19/USA/VA-CDC-LC0940455/2022	EPI_ISL_16021148
LC0940460	hCoV-19/USA/SC-CDC-LC0940460/2022	EPI_ISL_16021149
LC0940457	hCoV-19/USA/NC-CDC-LC0940457/2022	EPI_ISL_16021150
LC0941349	hCoV-19/USA/VA-CDC-LC0941349/2022	EPI_ISL_16021151
LC0940523	hCoV-19/USA/NC-CDC-LC0940523/2022	EPI_ISL_16021152
LC0940459	hCoV-19/USA/NC-CDC-LC0940459/2022	EPI_ISL_16021153
LC0940427	hCoV-19/USA/NC-CDC-LC0940427/2022	EPI_ISL_16021154
LC0940580	hCoV-19/USA/FL-CDC-LC0940580/2022	EPI_ISL_16021155
LC0941332	hCoV-19/USA/NC-CDC-LC0941332/2022	EPI_ISL_16021156
LC0940491	hCoV-19/USA/NC-CDC-LC0940491/2022	EPI_ISL_16021157
LC0940509	hCoV-19/USA/SC-CDC-LC0940509/2022	EPI_ISL_16021158
LC0941030	hCoV-19/USA/CA-CDC-LC0941030/2022	EPI_ISL_16021159
LC0940551	hCoV-19/USA/VA-CDC-LC0940551/2022	EPI_ISL_16021160
LC0940678	hCoV-19/USA/NC-CDC-LC0940678/2022	EPI_ISL_16021161
LC0940515	hCoV-19/USA/NC-CDC-LC0940515/2022	EPI_ISL_16021162
LC0940433	hCoV-19/USA/VA-CDC-LC0940433/2022	EPI_ISL_16021163
LC0940417	hCoV-19/USA/VA-CDC-LC0940417/2022	EPI_ISL_16021164
LC0940508	hCoV-19/USA/VA-CDC-LC0940508/2022	EPI_ISL_16021165
LC0940446	hCoV-19/USA/FL-CDC-LC0940446/2022	EPI_ISL_16021166
LC0940553	hCoV-19/USA/FL-CDC-LC0940553/2022	EPI_ISL_16021167
LC0940432	hCoV-19/USA/NC-CDC-LC0940432/2022	EPI_ISL_16021168
LC0940493	hCoV-19/USA/NC-CDC-LC0940493/2022	EPI_ISL_16021169
LC0941068	hCoV-19/USA/SC-CDC-LC0941068/2022	EPI_ISL_16021170
LC0941021	hCoV-19/USA/FL-CDC-LC0941021/2022	EPI_ISL_16021171
LC0941282	hCoV-19/USA/SC-CDC-LC0941282/2022	EPI_ISL_16021172
LC0941364	hCoV-19/USA/FL-CDC-LC0941364/2022	EPI_ISL_16021173
LC0941382	hCoV-19/USA/FL-CDC-LC0941382/2022	EPI_ISL_16021174
LC0941034	hCoV-19/USA/NY-CDC-LC0941034/2022	EPI_ISL_16021175
LC0941039	hCoV-19/USA/FL-CDC-LC0941039/2022	EPI_ISL_16021176
LC0941371	hCoV-19/USA/FL-CDC-LC0941371/2022	EPI_ISL_16021239
LC0941362	hCoV-19/USA/FL-CDC-LC0941362/2022	EPI_ISL_16021381
LC0941368	hCoV-19/USA/FL-CDC-LC0941368/2022	EPI_ISL_16021472
LC0941372	hCoV-19/USA/FL-CDC-LC0941372/2022	EPI_ISL_16021473
LC0941038	hCoV-19/USA/FL-CDC-LC0941038/2022	EPI_ISL_16021474
LC0941278	hCoV-19/USA/NC-CDC-LC0941278/2022	EPI_ISL_16021475
LC0941190	hCoV-19/USA/VA-CDC-LC0941190/2022	EPI_ISL_16021476
LC0941110	hCoV-19/USA/NC-CDC-LC0941110/2022	EPI_ISL_16021477
LC0941325	hCoV-19/USA/MD-CDC-LC0941325/2022	EPI_ISL_16021491
LC0941167	hCoV-19/USA/NC-CDC-LC0941167/2022	EPI_ISL_16021478
LC0941012	hCoV-19/USA/GA-CDC-LC0941012/2022	EPI_ISL_16021479
LC0941388	hCoV-19/USA/FL-CDC-LC0941388/2022	EPI_ISL_16021480
LC0941109	hCoV-19/USA/NC-CDC-LC0941109/2022	EPI_ISL_16021481
LC0941163	hCoV-19/USA/NC-CDC-LC0941163/2022	EPI_ISL_16021482
LC0941092	hCoV-19/USA/VA-CDC-LC0941092/2022	EPI_ISL_16021483
LC0941514	hCoV-19/USA/CA-CDC-LC0941514/2022	EPI_ISL_16021484
LC0940997	hCoV-19/USA/NC-CDC-LC0940997/2022	EPI_ISL_16021485
LC0941355	hCoV-19/USA/NC-CDC-LC0941355/2022	EPI_ISL_16021486
LC0941518	hCoV-19/USA/FL-CDC-LC0941518/2022	EPI_ISL_16021487
LC0941024	hCoV-19/USA/MD-CDC-LC0941024/2022	EPI_ISL_16021488
LC0941389	hCoV-19/USA/MD-CDC-LC0941389/2022	EPI_ISL_16021489
LC0941392	hCoV-19/USA/MD-CDC-LC0941392/2022	EPI_ISL_16021490
LC0941347	hCoV-19/USA/MD-CDC-LC0941347/2022	EPI_ISL_16021492
LC0941089	hCoV-19/USA/VA-CDC-LC0941089/2022	EPI_ISL_16021493
LC0941207	hCoV-19/USA/MD-CDC-LC0941207/2022	EPI_ISL_16021494
LC0941384	hCoV-19/USA/FL-CDC-LC0941384/2022	EPI_ISL_16021495
LC0941380	hCoV-19/USA/FL-CDC-LC0941380/2022	EPI_ISL_16021496
LC0941331	hCoV-19/USA/NC-CDC-LC0941331/2022	EPI_ISL_16021497
LC0941031	hCoV-19/USA/VA-CDC-LC0941031/2022	EPI_ISL_16021498
LC0941383	hCoV-19/USA/FL-CDC-LC0941383/2022	EPI_ISL_16021499
LC0941667	hCoV-19/USA/FL-CDC-LC0941667/2022	EPI_ISL_16021500
LC0941035	hCoV-19/USA/FL-CDC-LC0941035/2022	EPI_ISL_16021501
LC0941386	hCoV-19/USA/TN-CDC-LC0941386/2022	EPI_ISL_16021502
LC0941084	hCoV-19/USA/VA-CDC-LC0941084/2022	EPI_ISL_16021503
LC0941336	hCoV-19/USA/NC-CDC-LC0941336/2022	EPI_ISL_16021504
LC0941350	hCoV-19/USA/VA-CDC-LC0941350/2022	EPI_ISL_16021505
LC0941387	hCoV-19/USA/FL-CDC-LC0941387/2022	EPI_ISL_16021506
LC0941122	hCoV-19/USA/DC-CDC-LC0941122/2022	EPI_ISL_16021507
LC0941212	hCoV-19/USA/NC-CDC-LC0941212/2022	EPI_ISL_16021508
LC0940486	hCoV-19/USA/VA-CDC-LC0940486/2022	EPI_ISL_16021509
LC0940573	hCoV-19/USA/VA-CDC-LC0940573/2022	EPI_ISL_16021510
LC0940572	hCoV-19/USA/VA-CDC-LC0940572/2022	EPI_ISL_16021511
LC0940575	hCoV-19/USA/NC-CDC-LC0940575/2022	EPI_ISL_16021514
LC0940571	hCoV-19/USA/NC-CDC-LC0940571/2022	EPI_ISL_16021515
LC0940470	hCoV-19/USA/NC-CDC-LC0940470/2022	EPI_ISL_16021516
LC0940468	hCoV-19/USA/NC-CDC-LC0940468/2022	EPI_ISL_16021517
LC0940472	hCoV-19/USA/NC-CDC-LC0940472/2022	EPI_ISL_16021518
LC0940577	hCoV-19/USA/MN-CDC-LC0940577/2022	EPI_ISL_16021519
LC0940576	hCoV-19/USA/VA-CDC-LC0940576/2022	EPI_ISL_16021520
LC0940574	hCoV-19/USA/VA-CDC-LC0940574/2022	EPI_ISL_16021521
LC0940512	hCoV-19/USA/DC-CDC-LC0940512/2022	EPI_ISL_16021522
LC0940450	hCoV-19/USA/VA-CDC-LC0940450/2022	EPI_ISL_16021523
LC0940452	hCoV-19/USA/VA-CDC-LC0940452/2022	EPI_ISL_16021524
LC0940484	hCoV-19/USA/VA-CDC-LC0940484/2022	EPI_ISL_16021525
LC0940499	hCoV-19/USA/SC-CDC-LC0940499/2022	EPI_ISL_16021526
LC0940440	hCoV-19/USA/NC-CDC-LC0940440/2022	EPI_ISL_16021527
LC0940449	hCoV-19/USA/VA-CDC-LC0940449/2022	EPI_ISL_16021528
LC0940500	hCoV-19/USA/NC-CDC-LC0940500/2022	EPI_ISL_16021529
LC0940569	hCoV-19/USA/VA-CDC-LC0940569/2022	EPI_ISL_16021530
LC0940501	hCoV-19/USA/NC-CDC-LC0940501/2022	EPI_ISL_16021531
LC0940453	hCoV-19/USA/VA-CDC-LC0940453/2022	EPI_ISL_16021532
LC0941275	hCoV-19/USA/NC-CDC-LC0941275/2022	EPI_ISL_16021533
LC0941262	hCoV-19/USA/VA-CDC-LC0941262/2022	EPI_ISL_16021534
LC0941208	hCoV-19/USA/MD-CDC-LC0941208/2022	EPI_ISL_16021535
LC0941280	hCoV-19/USA/VA-CDC-LC0941280/2022	EPI_ISL_16021536
LC0941277	hCoV-19/USA/VA-CDC-LC0941277/2022	EPI_ISL_16021537
LC0941274	hCoV-19/USA/VA-CDC-LC0941274/2022	EPI_ISL_16021538
LC0941281	hCoV-19/USA/VA-CDC-LC0941281/2022	EPI_ISL_16021539
LC0941276	hCoV-19/USA/VA-CDC-LC0941276/2022	EPI_ISL_16021540
LC0941121	hCoV-19/USA/MD-CDC-LC0941121/2022	EPI_ISL_16021541
LC0941264	hCoV-19/USA/DC-CDC-LC0941264/2022	EPI_ISL_16021542
LC0941165	hCoV-19/USA/VA-CDC-LC0941165/2022	EPI_ISL_16021543
LC0941266	hCoV-19/USA/VA-CDC-LC0941266/2022	EPI_ISL_16021544
LC0941265	hCoV-19/USA/MD-CDC-LC0941265/2022	EPI_ISL_16021545
LC0941091	hCoV-19/USA/DC-CDC-LC0941091/2022	EPI_ISL_16021546
LC0941339	hCoV-19/USA/NC-CDC-LC0941339/2022	EPI_ISL_16021548
LC0941059	hCoV-19/USA/NC-CDC-LC0941059/2022	EPI_ISL_16021567
LC0941168	hCoV-19/USA/NC-CDC-LC0941168/2022	EPI_ISL_16021549
LC0941341	hCoV-19/USA/SC-CDC-LC0941341/2022	EPI_ISL_16021551
LC0941217	hCoV-19/USA/NC-CDC-LC0941217/2022	EPI_ISL_16021552
LC0941334	hCoV-19/USA/NC-CDC-LC0941334/2022	EPI_ISL_16021553
LC0941338	hCoV-19/USA/NC-CDC-LC0941338/2022	EPI_ISL_16021554
LC0941124	hCoV-19/USA/NC-CDC-LC0941124/2022	EPI_ISL_16021555
LC0941094	hCoV-19/USA/MD-CDC-LC0941094/2022	EPI_ISL_16021556
LC0941312	hCoV-19/USA/DC-CDC-LC0941312/2022	EPI_ISL_16021557
LC0940993	hCoV-19/USA/NC-CDC-LC0940993/2022	EPI_ISL_16021558
LC0940981	hCoV-19/USA/MD-CDC-LC0940981/2022	EPI_ISL_16021559
LC0940975	hCoV-19/USA/MD-CDC-LC0940975/2022	EPI_ISL_16021560
LC0941363	hCoV-19/USA/MD-CDC-LC0941363/2022	EPI_ISL_16021561
LC0941391	hCoV-19/USA/VA-CDC-LC0941391/2022	EPI_ISL_16021562
LC0941701	hCoV-19/USA/FL-CDC-LC0941701/2022	EPI_ISL_16021563
LC0941390	hCoV-19/USA/MD-CDC-LC0941390/2022	EPI_ISL_16021564
LC0941395	hCoV-19/USA/NC-CDC-LC0941395/2022	EPI_ISL_16021565
LC0941519	hCoV-19/USA/VA-CDC-LC0941519/2022	EPI_ISL_16021566
LC0941359	hCoV-19/USA/VA-CDC-LC0941359/2022	EPI_ISL_16021568
LC0941517	hCoV-19/USA/VA-CDC-LC0941517/2022	EPI_ISL_16021569
LC0941358	hCoV-19/USA/VA-CDC-LC0941358/2022	EPI_ISL_16021570
LC0941504	hCoV-19/USA/NC-CDC-LC0941504/2022	EPI_ISL_16021576
LC0941654	hCoV-19/USA/FL-CDC-LC0941654/2022	EPI_ISL_16021571
LC0941637	hCoV-19/USA/MD-CDC-LC0941637/2022	EPI_ISL_16021588
LC0941646	hCoV-19/USA/FL-CDC-LC0941646/2022	EPI_ISL_16021572
LC0941058	hCoV-19/USA/NC-CDC-LC0941058/2022	EPI_ISL_16021573
LC0941653	hCoV-19/USA/FL-CDC-LC0941653/2022	EPI_ISL_16021577
LC0941354	hCoV-19/USA/NC-CDC-LC0941354/2022	EPI_ISL_16021574
LC0941063	hCoV-19/USA/NC-CDC-LC0941063/2022	EPI_ISL_16021575
LC0941056	hCoV-19/USA/NC-CDC-LC0941056/2022	EPI_ISL_16021578
LC0940986	hCoV-19/USA/DE-CDC-LC0940986/2022	EPI_ISL_16021598
LC0940992	hCoV-19/USA/NC-CDC-LC0940992/2022	EPI_ISL_16021579
LC0941415	hCoV-19/USA/VA-CDC-LC0941415/2022	EPI_ISL_16021580
LC0941648	hCoV-19/USA/FL-CDC-LC0941648/2022	EPI_ISL_16021581
LC0941015	hCoV-19/USA/NC-CDC-LC0941015/2022	EPI_ISL_16021582
LC0941048	hCoV-19/USA/CA-CDC-LC0941048/2022	EPI_ISL_16021583
LC0941468	hCoV-19/USA/VA-CDC-LC0941468/2022	EPI_ISL_16021584
LC0941432	hCoV-19/USA/DC-CDC-LC0941432/2022	EPI_ISL_16021585
LC0941636	hCoV-19/USA/MD-CDC-LC0941636/2022	EPI_ISL_16021586
LC0941619	hCoV-19/USA/NC-CDC-LC0941619/2022	EPI_ISL_16021589
LC0941696	hCoV-19/USA/CA-CDC-LC0941696/2022	EPI_ISL_16021590
LC0941470	hCoV-19/USA/NC-CDC-LC0941470/2022	EPI_ISL_16021591
LC0941003	hCoV-19/USA/MD-CDC-LC0941003/2022	EPI_ISL_16021592
LC0940999	hCoV-19/USA/NY-CDC-LC0940999/2022	EPI_ISL_16021593
LC0941052	hCoV-19/USA/KY-CDC-LC0941052/2022	EPI_ISL_16021594
LC0941706	hCoV-19/USA/NY-CDC-LC0941706/2022	EPI_ISL_16021595
LC0941040	hCoV-19/USA/MD-CDC-LC0941040/2022	EPI_ISL_16021596
LC0941492	hCoV-19/USA/VA-CDC-LC0941492/2022	EPI_ISL_16021597
LC0940984	hCoV-19/USA/MD-CDC-LC0940984/2022	EPI_ISL_16021599
LC0940969	hCoV-19/USA/MD-CDC-LC0940969/2022	EPI_ISL_16021600
LC0941545	hCoV-19/USA/NC-CDC-LC0941545/2022	EPI_ISL_16021601
LC0941544	hCoV-19/USA/NC-CDC-LC0941544/2022	EPI_ISL_16021602
LC0941008	hCoV-19/USA/NC-CDC-LC0941008/2022	EPI_ISL_16021603
LC0940970	hCoV-19/USA/MD-CDC-LC0940970/2022	EPI_ISL_16021604
LC0941516	hCoV-19/USA/NC-CDC-LC0941516/2022	EPI_ISL_16021605
LC0940988	hCoV-19/USA/MD-CDC-LC0940988/2022	EPI_ISL_16021606
LC0941539	hCoV-19/USA/NC-CDC-LC0941539/2022	EPI_ISL_16021607
LC0941540	hCoV-19/USA/NC-CDC-LC0941540/2022	EPI_ISL_16021608
LC0941537	hCoV-19/USA/NC-CDC-LC0941537/2022	EPI_ISL_16021609
LC0941407	hCoV-19/USA/VA-CDC-LC0941407/2022	EPI_ISL_16021610
LC0941421	hCoV-19/USA/NC-CDC-LC0941421/2022	EPI_ISL_16021620
LC0941530	hCoV-19/USA/NC-CDC-LC0941530/2022	EPI_ISL_16021611
LC0941511	hCoV-19/USA/NC-CDC-LC0941511/2022	EPI_ISL_16021612
LC0941506	hCoV-19/USA/NC-CDC-LC0941506/2022	EPI_ISL_16021613
LC0941538	hCoV-19/USA/FL-CDC-LC0941538/2022	EPI_ISL_16021614
LC0940982	hCoV-19/USA/SC-CDC-LC0940982/2022	EPI_ISL_16021615
LC0941054	hCoV-19/USA/NC-CDC-LC0941054/2022	EPI_ISL_16021616
LC0941156	hCoV-19/USA/SC-CDC-LC0941156/2022	EPI_ISL_16021617
LC0940978	hCoV-19/USA/SC-CDC-LC0940978/2022	EPI_ISL_16021618
LC0941698	hCoV-19/USA/NC-CDC-LC0941698/2022	EPI_ISL_16021619
LC0941420	hCoV-19/USA/NC-CDC-LC0941420/2022	EPI_ISL_16021621
LC0941042	hCoV-19/USA/NC-CDC-LC0941042/2022	EPI_ISL_16021622
LC0941408	hCoV-19/USA/VA-CDC-LC0941408/2022	EPI_ISL_16021623
LC0941412	hCoV-19/USA/NC-CDC-LC0941412/2022	EPI_ISL_16021624
LC0941422	hCoV-19/USA/NC-CDC-LC0941422/2022	EPI_ISL_16021625
LC0941509	hCoV-19/USA/PA-CDC-LC0941509/2022	EPI_ISL_16021626
LC0941360	hCoV-19/USA/NC-CDC-LC0941360/2022	EPI_ISL_16021627
LC0941057	hCoV-19/USA/NC-CDC-LC0941057/2022	EPI_ISL_16021628
LC0941536	hCoV-19/USA/NC-CDC-LC0941536/2022	EPI_ISL_16021629
LC0941705	hCoV-19/USA/NC-CDC-LC0941705/2022	EPI_ISL_16021630
LC0941353	hCoV-19/USA/DC-CDC-LC0941353/2022	EPI_ISL_16021631
LC0941513	hCoV-19/USA/NC-CDC-LC0941513/2022	EPI_ISL_16021632
LC0941046	hCoV-19/USA/DC-CDC-LC0941046/2022	EPI_ISL_16021633
LC0941502	hCoV-19/USA/VA-CDC-LC0941502/2022	EPI_ISL_16021634
LC0941011	hCoV-19/USA/NC-CDC-LC0941011/2022	EPI_ISL_16021635
LC0941356	hCoV-19/USA/VA-CDC-LC0941356/2022	EPI_ISL_16021636
LC0941531	hCoV-19/USA/NC-CDC-LC0941531/2022	EPI_ISL_16021640
LC0941541	hCoV-19/USA/NC-CDC-LC0941541/2022	EPI_ISL_16021637
LC0941532	hCoV-19/USA/NC-CDC-LC0941532/2022	EPI_ISL_16021638
LC0940972	hCoV-19/USA/NC-CDC-LC0940972/2022	EPI_ISL_16021639
LC0941001	hCoV-19/USA/MD-CDC-LC0941001/2022	EPI_ISL_16021641
LC0940996	hCoV-19/USA/MD-CDC-LC0940996/2022	EPI_ISL_16021642
LC0941496	hCoV-19/USA/NC-CDC-LC0941496/2022	EPI_ISL_16021643
LC0941451	hCoV-19/USA/VA-CDC-LC0941451/2022	EPI_ISL_16021644
LC0941453	hCoV-19/USA/VA-CDC-LC0941453/2022	EPI_ISL_16021645
LC0941157	hCoV-19/USA/DC-CDC-LC0941157/2022	EPI_ISL_16021646
LC0941450	hCoV-19/USA/VA-CDC-LC0941450/2022	EPI_ISL_16021647
LC0941043	hCoV-19/USA/VA-CDC-LC0941043/2022	EPI_ISL_16021648
LC0941005	hCoV-19/USA/NC-CDC-LC0941005/2022	EPI_ISL_16021649
LC0941357	hCoV-19/USA/VA-CDC-LC0941357/2022	EPI_ISL_16021650
LC0940976	hCoV-19/USA/DC-CDC-LC0940976/2022	EPI_ISL_16021651
LC0941717	hCoV-19/USA/FL-CDC-LC0941717/2022	EPI_ISL_16021652
LC0941655	hCoV-19/USA/VA-CDC-LC0941655/2022	EPI_ISL_16021653
LC0941660	hCoV-19/USA/VA-CDC-LC0941660/2022	EPI_ISL_16021654
LC0941401	hCoV-19/USA/VA-CDC-LC0941401/2022	EPI_ISL_16021655
LC0941406	hCoV-19/USA/VA-CDC-LC0941406/2022	EPI_ISL_16021656
LC0941716	hCoV-19/USA/FL-CDC-LC0941716/2022	EPI_ISL_16021657
LC0941403	hCoV-19/USA/NC-CDC-LC0941403/2022	EPI_ISL_16021658
LC0941664	hCoV-19/USA/NY-CDC-LC0941664/2022	EPI_ISL_16021659
LC0941713	hCoV-19/USA/FL-CDC-LC0941713/2022	EPI_ISL_16021660
LC0941715	hCoV-19/USA/FL-CDC-LC0941715/2022	EPI_ISL_16021661
LC0941621	hCoV-19/USA/VA-CDC-LC0941621/2022	EPI_ISL_16021662
LC0941634	hCoV-19/USA/DC-CDC-LC0941634/2022	EPI_ISL_16021667
LC0941707	hCoV-19/USA/NC-CDC-LC0941707/2022	EPI_ISL_16021663
LC0941425	hCoV-19/USA/NC-CDC-LC0941425/2022	EPI_ISL_16021664
LC0941635	hCoV-19/USA/MD-CDC-LC0941635/2022	EPI_ISL_16021665
LC0941632	hCoV-19/USA/MD-CDC-LC0941632/2022	EPI_ISL_16021666
LC0941683	hCoV-19/USA/VA-CDC-LC0941683/2022	EPI_ISL_16021668
LC0941678	hCoV-19/USA/MD-CDC-LC0941678/2022	EPI_ISL_16021669
LC0941629	hCoV-19/USA/MD-CDC-LC0941629/2022	EPI_ISL_16021670
LC0941674	hCoV-19/USA/NC-CDC-LC0941674/2022	EPI_ISL_16021671
LC0941487	hCoV-19/USA/NC-CDC-LC0941487/2022	EPI_ISL_16021672
LC0941562	hCoV-19/USA/NC-CDC-LC0941562/2022	EPI_ISL_16021675
LC0941418	hCoV-19/USA/NC-CDC-LC0941418/2022	EPI_ISL_16021676
LC0941566	hCoV-19/USA/NC-CDC-LC0941566/2022	EPI_ISL_16021677
LC0941598	hCoV-19/USA/DC-CDC-LC0941598/2022	EPI_ISL_16021678
LC0941428	hCoV-19/USA/VA-CDC-LC0941428/2022	EPI_ISL_16021679
LC0941659	hCoV-19/USA/NC-CDC-LC0941659/2022	EPI_ISL_16021680
LC0941604	hCoV-19/USA/NC-CDC-LC0941604/2022	EPI_ISL_16021685
LC0941600	hCoV-19/USA/SC-CDC-LC0941600/2022	EPI_ISL_16021681
LC0941603	hCoV-19/USA/SC-CDC-LC0941603/2022	EPI_ISL_16021682
LC0941601	hCoV-19/USA/NC-CDC-LC0941601/2022	EPI_ISL_16021683
LC0941409	hCoV-19/USA/NC-CDC-LC0941409/2022	EPI_ISL_16021684
LC0941399	hCoV-19/USA/VA-CDC-LC0941399/2022	EPI_ISL_16021686
LC0941419	hCoV-19/USA/NC-CDC-LC0941419/2022	EPI_ISL_16021687
LC0941414	hCoV-19/USA/NC-CDC-LC0941414/2022	EPI_ISL_16021688
LC0941417	hCoV-19/USA/NC-CDC-LC0941417/2022	EPI_ISL_16021689
LC0941608	hCoV-19/USA/NC-CDC-LC0941608/2022	EPI_ISL_16021690
LC0941697	hCoV-19/USA/SC-CDC-LC0941697/2022	EPI_ISL_16021691
LC0941665	hCoV-19/USA/MN-CDC-LC0941665/2022	EPI_ISL_16021692
LC0941431	hCoV-19/USA/DC-CDC-LC0941431/2022	EPI_ISL_16021693
LC0941734	hCoV-19/USA/DC-CDC-LC0941734/2022	EPI_ISL_16021694
LC0941666	hCoV-19/USA/AZ-CDC-LC0941666/2022	EPI_ISL_16021695
LC0941435	hCoV-19/USA/DC-CDC-LC0941435/2022	EPI_ISL_16021696
LC0941565	hCoV-19/USA/NC-CDC-LC0941565/2022	EPI_ISL_16021697
LC0941561	hCoV-19/USA/NC-CDC-LC0941561/2022	EPI_ISL_16021698
LC0941491	hCoV-19/USA/NC-CDC-LC0941491/2022	EPI_ISL_16021699
LC0941563	hCoV-19/USA/NC-CDC-LC0941563/2022	EPI_ISL_16021700
LC0941405	hCoV-19/USA/NC-CDC-LC0941405/2022	EPI_ISL_16021701
LC0941495	hCoV-19/USA/NC-CDC-LC0941495/2022	EPI_ISL_16021702
LC0941494	hCoV-19/USA/NC-CDC-LC0941494/2022	EPI_ISL_16021703
LC0941434	hCoV-19/USA/DC-CDC-LC0941434/2022	EPI_ISL_16021704
LC0941400	hCoV-19/USA/NC-CDC-LC0941400/2022	EPI_ISL_16021705
LC0941662	hCoV-19/USA/VA-CDC-LC0941662/2022	EPI_ISL_16021706
LC0941489	hCoV-19/USA/NC-CDC-LC0941489/2022	EPI_ISL_16021707
LC0941396	hCoV-19/USA/NC-CDC-LC0941396/2022	EPI_ISL_16021708
LC0941529	hCoV-19/USA/VA-CDC-LC0941529/2022	EPI_ISL_16021709
LC0941596	hCoV-19/USA/DC-CDC-LC0941596/2022	EPI_ISL_16021710
LC0941597	hCoV-19/USA/DC-CDC-LC0941597/2022	EPI_ISL_16021711
LC0941525	hCoV-19/USA/VA-CDC-LC0941525/2022	EPI_ISL_16021712
LC0941694	hCoV-19/USA/NC-CDC-LC0941694/2022	EPI_ISL_16021713
LC0941445	hCoV-19/USA/HI-CDC-LC0941445/2022	EPI_ISL_16021714
LC0941457	hCoV-19/USA/VA-CDC-LC0941457/2022	EPI_ISL_16021715
LC0941462	hCoV-19/USA/VA-CDC-LC0941462/2022	EPI_ISL_16021716
LC0941572	hCoV-19/USA/VA-CDC-LC0941572/2022	EPI_ISL_16021717
LC0941466	hCoV-19/USA/NC-CDC-LC0941466/2022	EPI_ISL_16021718
LC0941469	hCoV-19/USA/NC-CDC-LC0941469/2022	EPI_ISL_16021719
LC0941558	hCoV-19/USA/NC-CDC-LC0941558/2022	EPI_ISL_16021720
LC0941458	hCoV-19/USA/NC-CDC-LC0941458/2022	EPI_ISL_16021721
LC0941481	hCoV-19/USA/NC-CDC-LC0941481/2022	EPI_ISL_16021722
LC0941672	hCoV-19/USA/VA-CDC-LC0941672/2022	EPI_ISL_16021723
LC0941465	hCoV-19/USA/NC-CDC-LC0941465/2022	EPI_ISL_16021724
LC0941471	hCoV-19/USA/NC-CDC-LC0941471/2022	EPI_ISL_16021725
LC0941689	hCoV-19/USA/NC-CDC-LC0941689/2022	EPI_ISL_16021726
LC0941439	hCoV-19/USA/NC-CDC-LC0941439/2022	EPI_ISL_16021727
LC0941449	hCoV-19/USA/VA-CDC-LC0941449/2022	EPI_ISL_16021728
LC0941622	hCoV-19/USA/VA-CDC-LC0941622/2022	EPI_ISL_16021729
LC0941446	hCoV-19/USA/NC-CDC-LC0941446/2022	EPI_ISL_16021730
LC0941467	hCoV-19/USA/NC-CDC-LC0941467/2022	EPI_ISL_16021731
LC0941476	hCoV-19/USA/NC-CDC-LC0941476/2022	EPI_ISL_16021732
LC0941613	hCoV-19/USA/NC-CDC-LC0941613/2022	EPI_ISL_16021733
LC0941614	hCoV-19/USA/NC-CDC-LC0941614/2022	EPI_ISL_16021734
LC0941436	hCoV-19/USA/NC-CDC-LC0941436/2022	EPI_ISL_16021735
LC0941677	hCoV-19/USA/NC-CDC-LC0941677/2022	EPI_ISL_16021736
LC0941442	hCoV-19/USA/NC-CDC-LC0941442/2022	EPI_ISL_16021737
LC0941441	hCoV-19/USA/NC-CDC-LC0941441/2022	EPI_ISL_16021738
LC0941688	hCoV-19/USA/NC-CDC-LC0941688/2022	EPI_ISL_16021739
LC0941631	hCoV-19/USA/NC-CDC-LC0941631/2022	EPI_ISL_16021740
LC0941731	hCoV-19/USA/NC-CDC-LC0941731/2022	EPI_ISL_16021741
LC0941438	hCoV-19/USA/NC-CDC-LC0941438/2022	EPI_ISL_16021742
LC0941443	hCoV-19/USA/NC-CDC-LC0941443/2022	EPI_ISL_16021743
LC0941729	hCoV-19/USA/NC-CDC-LC0941729/2022	EPI_ISL_16021744
LC0941725	hCoV-19/USA/NC-CDC-LC0941725/2022	EPI_ISL_16021745
LC0941673	hCoV-19/USA/VA-CDC-LC0941673/2022	EPI_ISL_16021746
LC0941590	hCoV-19/USA/MD-CDC-LC0941590/2022	EPI_ISL_16021747
LC0941455	hCoV-19/USA/VA-CDC-LC0941455/2022	EPI_ISL_16021748
LC0941679	hCoV-19/USA/DC-CDC-LC0941679/2022	EPI_ISL_16021749
LC0941695	hCoV-19/USA/DC-CDC-LC0941695/2022	EPI_ISL_16021750
LC0941615	hCoV-19/USA/VA-CDC-LC0941615/2022	EPI_ISL_16021751
LC0941570	hCoV-19/USA/SC-CDC-LC0941570/2022	EPI_ISL_16021752
LC0941573	hCoV-19/USA/SC-CDC-LC0941573/2022	EPI_ISL_16021753
LC0941575	hCoV-19/USA/SC-CDC-LC0941575/2022	EPI_ISL_16021754
LC0941475	hCoV-19/USA/NC-CDC-LC0941475/2022	EPI_ISL_16021755
LC0941684	hCoV-19/USA/DC-CDC-LC0941684/2022	EPI_ISL_16021756
LC0941576	hCoV-19/USA/SC-CDC-LC0941576/2022	EPI_ISL_16021757
LC0941479	hCoV-19/USA/NC-CDC-LC0941479/2022	EPI_ISL_16021758
LC0941616	hCoV-19/USA/NC-CDC-LC0941616/2022	EPI_ISL_16021759
LC0941610	hCoV-19/USA/NC-CDC-LC0941610/2022	EPI_ISL_16021760
LC0941568	hCoV-19/USA/NC-CDC-LC0941568/2022	EPI_ISL_16021761
LC0941574	hCoV-19/USA/NC-CDC-LC0941574/2022	EPI_ISL_16021762
LC0941484	hCoV-19/USA/NC-CDC-LC0941484/2022	EPI_ISL_16021763
LC0941609	hCoV-19/USA/NC-CDC-LC0941609/2022	EPI_ISL_16021764
LC0941578	hCoV-19/USA/SC-CDC-LC0941578/2022	EPI_ISL_16021765
LC0941583	hCoV-19/USA/VA-CDC-LC0941583/2022	EPI_ISL_16021766
LC0941585	hCoV-19/USA/VA-CDC-LC0941585/2022	EPI_ISL_16021767
LC0941611	hCoV-19/USA/VA-CDC-LC0941611/2022	EPI_ISL_16021768
LC0941500	hCoV-19/USA/MD-CDC-LC0941500/2022	EPI_ISL_16021769
LC0941593	hCoV-19/USA/MD-CDC-LC0941593/2022	EPI_ISL_16021770
LC0941592	hCoV-19/USA/MD-CDC-LC0941592/2022	EPI_ISL_16021771
LC0941727	hCoV-19/USA/MD-CDC-LC0941727/2022	EPI_ISL_16021772
LC0941671	hCoV-19/USA/NC-CDC-LC0941671/2022	EPI_ISL_16021773
LC0941728	hCoV-19/USA/DC-CDC-LC0941728/2022	EPI_ISL_16021774
LC0941724	hCoV-19/USA/MD-CDC-LC0941724/2022	EPI_ISL_16021775
LC0941620	hCoV-19/USA/DC-CDC-LC0941620/2022	EPI_ISL_16021776
LC0941680	hCoV-19/USA/MD-CDC-LC0941680/2022	EPI_ISL_16021784
LC0941721	hCoV-19/USA/DC-CDC-LC0941721/2022	EPI_ISL_16021778
LC0941720	hCoV-19/USA/DC-CDC-LC0941720/2022	EPI_ISL_16021779
LC0941692	hCoV-19/USA/DC-CDC-LC0941692/2022	EPI_ISL_16021780
LC0941681	hCoV-19/USA/MD-CDC-LC0941681/2022	EPI_ISL_16021781
LC0941722	hCoV-19/USA/MD-CDC-LC0941722/2022	EPI_ISL_16021782
LC0941448	hCoV-19/USA/MD-CDC-LC0941448/2022	EPI_ISL_16021783
LC0941618	hCoV-19/USA/VA-CDC-LC0941618/2022	EPI_ISL_16021785
LC0941460	hCoV-19/USA/VA-CDC-LC0941460/2022	EPI_ISL_16021786
LC0941687	hCoV-19/USA/DC-CDC-LC0941687/2022	EPI_ISL_16021787
LC0403483	hCoV-19/USA/NC-CDC-LC0403483/2021	EPI_ISL_7663000
LC0403758	hCoV-19/USA/NH-CDC-LC0403758/2021	EPI_ISL_7662381
LC0403148	hCoV-19/USA/MD-CDC-LC0403148/2021	EPI_ISL_7662539
LC0398267	hCoV-19/USA/PA-CDC-LC0398267/2021	EPI_ISL_7664958
LC0403596	hCoV-19/USA/MA-CDC-LC0403596/2021	EPI_ISL_7665018
LC0400207	hCoV-19/USA/RI-CDC-LC0400207/2021	EPI_ISL_7667760
LC0396416	hCoV-19/USA/CA-CDC-LC0396416/2021	EPI_ISL_7667826
LC0396388	hCoV-19/USA/CA-CDC-LC0396388/2021	EPI_ISL_7667917
LC0396454	hCoV-19/USA/CA-CDC-LC0396454/2021	EPI_ISL_7668127
LC0404269	hCoV-19/USA/NC-CDC-LC0404269/2021	EPI_ISL_7668460
LC0400516	hCoV-19/USA/NJ-CDC-LC0400516/2021	EPI_ISL_7668819
LC0402606	hCoV-19/USA/PA-CDC-LC0402606/2021	EPI_ISL_7670937
LC0334109	hCoV-19/USA/CO-CDC-LC0334109/2021	EPI_ISL_5870085
LC0335021	hCoV-19/USA/AZ-CDC-LC0335021/2021	EPI_ISL_5870588
LC0332640	hCoV-19/USA/KS-CDC-LC0332640/2021	EPI_ISL_5870700
LC0332933	hCoV-19/USA/IA-CDC-LC0332933/2021	EPI_ISL_5870936
LC0334794	hCoV-19/USA/AZ-CDC-LC0334794/2021	EPI_ISL_5871011
LC0339594	hCoV-19/USA/OH-CDC-LC0339594/2021	EPI_ISL_5871344
LC0339399	hCoV-19/USA/AZ-CDC-LC0339399/2021	EPI_ISL_5871365
LC0335941	hCoV-19/USA/NV-CDC-LC0335941/2021	EPI_ISL_5871493
LC0333842	hCoV-19/USA/IA-CDC-LC0333842/2021	EPI_ISL_5871896
LC0334567	hCoV-19/USA/OH-CDC-LC0334567/2021	EPI_ISL_5872348
LC0334236	hCoV-19/USA/MO-CDC-LC0334236/2021	EPI_ISL_5873602
LC0333467	hCoV-19/USA/IA-CDC-LC0333467/2021	EPI_ISL_5873645
LC0339561	hCoV-19/USA/TX-CDC-LC0339561/2021	EPI_ISL_5873777
LC0334944	hCoV-19/USA/KS-CDC-LC0334944/2021	EPI_ISL_5874003
LC0338940	hCoV-19/USA/VA-CDC-LC0338940/2021	EPI_ISL_5876388
LC0331493	hCoV-19/USA/VA-CDC-LC0331493/2021	EPI_ISL_5876618
LC0340354	hCoV-19/USA/TX-CDC-LC0340354/2021	EPI_ISL_5876670
LC0338082	hCoV-19/USA/MD-CDC-LC0338082/2021	EPI_ISL_5876715
LC0337858	hCoV-19/USA/NJ-CDC-LC0337858/2021	EPI_ISL_5876756
LC0338177	hCoV-19/USA/NJ-CDC-LC0338177/2021	EPI_ISL_5876921
LC0337955	hCoV-19/USA/NC-CDC-LC0337955/2021	EPI_ISL_5877609
LC0340900	hCoV-19/USA/IL-CDC-LC0340900/2021	EPI_ISL_5877734
LC0072219	hCoV-19/USA/KS-CDC-LC0072219/2021	EPI_ISL_4381224
LC0062092	hCoV-19/USA/OH-CDC-LC0062092/2021	EPI_ISL_2324591
LC0062106	hCoV-19/USA/IN-CDC-LC0062106/2021	EPI_ISL_2324504
LC0062014	hCoV-19/USA/WV-CDC-LC0062014/2021	EPI_ISL_2324502
LC0062159	hCoV-19/USA/KY-CDC-LC0062159/2021	EPI_ISL_2324500
LC0062129	hCoV-19/USA/NJ-CDC-LC0062129/2021	EPI_ISL_2324499
LC0062157	hCoV-19/USA/PA-CDC-LC0062157/2021	EPI_ISL_2324488
LC0062128	hCoV-19/USA/IN-CDC-LC0062128/2021	EPI_ISL_2324486
LC0062062	hCoV-19/USA/PA-CDC-LC0062062/2021	EPI_ISL_2324485
LC0062015	hCoV-19/USA/IN-CDC-LC0062015/2021	EPI_ISL_2324484
LC0062169	hCoV-19/USA/IL-CDC-LC0062169/2021	EPI_ISL_2324483
LC0062039	hCoV-19/USA/IL-CDC-LC0062039/2021	EPI_ISL_2324481
LC0062037	hCoV-19/USA/IL-CDC-LC0062037/2021	EPI_ISL_2324480
LC0062113	hCoV-19/USA/IL-CDC-LC0062113/2021	EPI_ISL_2324474
LC0062032	hCoV-19/USA/DE-CDC-LC0062032/2021	EPI_ISL_2324473
LC0062025	hCoV-19/USA/NJ-CDC-LC0062025/2021	EPI_ISL_2324467
LC0062054	hCoV-19/USA/IL-CDC-LC0062054/2021	EPI_ISL_2324465
LC0062055	hCoV-19/USA/PA-CDC-LC0062055/2021	EPI_ISL_2324464
LC0062020	hCoV-19/USA/PA-CDC-LC0062020/2021	EPI_ISL_2324461
LC0062087	hCoV-19/USA/WV-CDC-LC0062087/2021	EPI_ISL_2324460
LC0062136	hCoV-19/USA/WI-CDC-LC0062136/2021	EPI_ISL_2324459
LC0062170	hCoV-19/USA/PA-CDC-LC0062170/2021	EPI_ISL_2324454
LC0062107	hCoV-19/USA/IN-CDC-LC0062107/2021	EPI_ISL_2324453
LC0315559	hCoV-19/USA/MO-CDC-LC0315559/2021	EPI_ISL_5163429
LC0302401	hCoV-19/USA/AZ-CDC-LC0302401/2021	EPI_ISL_5163996
LC0303373	hCoV-19/USA/AZ-CDC-LC0303373/2021	EPI_ISL_5163510
LC0265017	hCoV-19/USA/GA-CDC-LC0265017/2021	EPI_ISL_4485409
LC0780139	hCoV-19/USA/DE-CDC-LC0780139/2022	EPI_ISL_14056344
LC0775307	hCoV-19/USA/FL-CDC-LC0775307/2022	EPI_ISL_14056342
LC0775796	hCoV-19/USA/NY-CDC-LC0775796/2022	EPI_ISL_14056336
LC0780545	hCoV-19/USA/MD-CDC-LC0780545/2022	EPI_ISL_14056326
LC0780462	hCoV-19/USA/VA-CDC-LC0780462/2022	EPI_ISL_14056305
LC0775426	hCoV-19/USA/FL-CDC-LC0775426/2022	EPI_ISL_14056293
LC0380514	hCoV-19/USA/CO-CDC-LC0380514/2021	EPI_ISL_6790912
LC0775305	hCoV-19/USA/FL-CDC-LC0775305/2022	EPI_ISL_14056247
LC0775419	hCoV-19/USA/FL-CDC-LC0775419/2022	EPI_ISL_14056246
LC0780419	hCoV-19/Puerto Rico/PR-CDC-LC0780419/2022	EPI_ISL_14056238
LC0780515	hCoV-19/USA/MD-CDC-LC0780515/2022	EPI_ISL_14056237
LC0780412	hCoV-19/USA/NY-CDC-LC0780412/2022	EPI_ISL_14056229
LC0780183	hCoV-19/USA/DE-CDC-LC0780183/2022	EPI_ISL_14056226
LC0780110	hCoV-19/USA/DE-CDC-LC0780110/2022	EPI_ISL_14056219
LC0780291	hCoV-19/USA/MD-CDC-LC0780291/2022	EPI_ISL_14056212
LC0774797	hCoV-19/USA/DC-CDC-LC0774797/2022	EPI_ISL_14056197
LC0774839	hCoV-19/USA/NC-CDC-LC0774839/2022	EPI_ISL_14056171
LC0774843	hCoV-19/USA/NC-CDC-LC0774843/2022	EPI_ISL_14056169
LC0774581	hCoV-19/USA/NC-CDC-LC0774581/2022	EPI_ISL_14056166
LC0774585	hCoV-19/USA/NC-CDC-LC0774585/2022	EPI_ISL_14056156
LC0363250	hCoV-19/USA/MD-CDC-LC0363250/2021	EPI_ISL_6532590
LC0363361	hCoV-19/USA/FL-CDC-LC0363361/2021	EPI_ISL_6532158
LC0365803	hCoV-19/USA/WA-CDC-LC0365803/2021	EPI_ISL_6532034
LC0363067	hCoV-19/USA/NJ-CDC-LC0363067/2021	EPI_ISL_6532122
LC0363038	hCoV-19/USA/NY-CDC-LC0363038/2021	EPI_ISL_6531689
LC0368779	hCoV-19/USA/CO-CDC-LC0368779/2021	EPI_ISL_6531697
LC0774890	hCoV-19/USA/NC-CDC-LC0774890/2022	EPI_ISL_14056150
LC0364287	hCoV-19/USA/KS-CDC-LC0364287/2021	EPI_ISL_6531693
LC0366518	hCoV-19/USA/NV-CDC-LC0366518/2021	EPI_ISL_6531882
LC0366875	hCoV-19/USA/NM-CDC-LC0366875/2021	EPI_ISL_6531880
LC0369454	hCoV-19/USA/NJ-CDC-LC0369454/2021	EPI_ISL_6531658
LC0362853	hCoV-19/USA/MA-CDC-LC0362853/2021	EPI_ISL_6531772
LC0363325	hCoV-19/USA/OH-CDC-LC0363325/2021	EPI_ISL_6531784
LC0367322	hCoV-19/USA/WI-CDC-LC0367322/2021	EPI_ISL_6531963
LC0780350	hCoV-19/USA/VA-CDC-LC0780350/2022	EPI_ISL_14056142
LC0367625	hCoV-19/USA/TX-CDC-LC0367625/2021	EPI_ISL_6531842
LC0367686	hCoV-19/USA/WI-CDC-LC0367686/2021	EPI_ISL_6531725
LC0780353	hCoV-19/USA/SC-CDC-LC0780353/2022	EPI_ISL_14056138
LC0366896	hCoV-19/USA/UT-CDC-LC0366896/2021	EPI_ISL_6531916
LC0362862	hCoV-19/USA/RI-CDC-LC0362862/2021	EPI_ISL_6531814
LC0368633	hCoV-19/USA/WI-CDC-LC0368633/2021	EPI_ISL_6531713
LC0363310	hCoV-19/USA/WV-CDC-LC0363310/2021	EPI_ISL_6531832
LC0774614	hCoV-19/USA/VA-CDC-LC0774614/2022	EPI_ISL_14056111
LC0774828	hCoV-19/USA/DC-CDC-LC0774828/2022	EPI_ISL_14056092
LC0364798	hCoV-19/USA/TX-CDC-LC0364798/2021	EPI_ISL_6531250
LC0363862	hCoV-19/USA/MA-CDC-LC0363862/2021	EPI_ISL_6531568
LC0775244	hCoV-19/USA/SC-CDC-LC0775244/2022	EPI_ISL_14056067
LC0362846	hCoV-19/USA/MA-CDC-LC0362846/2021	EPI_ISL_6531455
LC0775339	hCoV-19/USA/FL-CDC-LC0775339/2022	EPI_ISL_14056062
LC0365001	hCoV-19/USA/NM-CDC-LC0365001/2021	EPI_ISL_6531217
LC0775335	hCoV-19/USA/AL-CDC-LC0775335/2022	EPI_ISL_14056059
LC0775536	hCoV-19/USA/FL-CDC-LC0775536/2022	EPI_ISL_14056053
LC0365216	hCoV-19/USA/NV-CDC-LC0365216/2021	EPI_ISL_6531239
LC0775347	hCoV-19/USA/GA-CDC-LC0775347/2022	EPI_ISL_14056032
LC0775407	hCoV-19/USA/FL-CDC-LC0775407/2022	EPI_ISL_14056027
LC0775446	hCoV-19/USA/FL-CDC-LC0775446/2022	EPI_ISL_14056021
LC0775517	hCoV-19/USA/FL-CDC-LC0775517/2022	EPI_ISL_14056019
LC0365589	hCoV-19/USA/MO-CDC-LC0365589/2021	EPI_ISL_6531307
LC0365561	hCoV-19/USA/NE-CDC-LC0365561/2021	EPI_ISL_6531305
LC0365034	hCoV-19/USA/WI-CDC-LC0365034/2021	EPI_ISL_6531314
LC0775834	hCoV-19/USA/DE-CDC-LC0775834/2022	EPI_ISL_14056011
LC0775917	hCoV-19/USA/DE-CDC-LC0775917/2022	EPI_ISL_14056010
LC0775909	hCoV-19/USA/DE-CDC-LC0775909/2022	EPI_ISL_14056009
LC0775611	hCoV-19/USA/FL-CDC-LC0775611/2022	EPI_ISL_14056005
LC0364977	hCoV-19/USA/WI-CDC-LC0364977/2021	EPI_ISL_6531605
LC0365606	hCoV-19/USA/IA-CDC-LC0365606/2021	EPI_ISL_6531612
LC0775919	hCoV-19/USA/PA-CDC-LC0775919/2022	EPI_ISL_14056002
LC0362805	hCoV-19/USA/NH-CDC-LC0362805/2021	EPI_ISL_6530090
LC0364398	hCoV-19/USA/MO-CDC-LC0364398/2021	EPI_ISL_6530098
LC0365082	hCoV-19/USA/WI-CDC-LC0365082/2021	EPI_ISL_6531145
LC0775309	hCoV-19/USA/FL-CDC-LC0775309/2022	EPI_ISL_14055993
LC0365177	hCoV-19/USA/NM-CDC-LC0365177/2021	EPI_ISL_6531116
LC0364462	hCoV-19/USA/MO-CDC-LC0364462/2021	EPI_ISL_6530311
LC0365023	hCoV-19/USA/NM-CDC-LC0365023/2021	EPI_ISL_6530214
LC0365047	hCoV-19/USA/NV-CDC-LC0365047/2021	EPI_ISL_6530334
LC0364600	hCoV-19/USA/KS-CDC-LC0364600/2021	EPI_ISL_6530104
LC0364257	hCoV-19/USA/KS-CDC-LC0364257/2021	EPI_ISL_6530103
LC0364638	hCoV-19/USA/KS-CDC-LC0364638/2021	EPI_ISL_6530106
LC0364782	hCoV-19/USA/WI-CDC-LC0364782/2021	EPI_ISL_6530505
LC0369328	hCoV-19/USA/GA-CDC-LC0369328/2021	EPI_ISL_6530772
LC0369314	hCoV-19/USA/MO-CDC-LC0369314/2021	EPI_ISL_6530968
LC0363336	hCoV-19/USA/WV-CDC-LC0363336/2021	EPI_ISL_6530907
LC0775358	hCoV-19/USA/FL-CDC-LC0775358/2022	EPI_ISL_14055960
LC0365203	hCoV-19/USA/UT-CDC-LC0365203/2021	EPI_ISL_6531093
LC0780473	hCoV-19/USA/AZ-CDC-LC0780473/2022	EPI_ISL_14055953
LC0775921	hCoV-19/USA/NY-CDC-LC0775921/2022	EPI_ISL_14055920
LC0775534	hCoV-19/USA/AL-CDC-LC0775534/2022	EPI_ISL_14055918
LC0774787	hCoV-19/USA/SC-CDC-LC0774787/2022	EPI_ISL_14055907
LC0774793	hCoV-19/USA/SC-CDC-LC0774793/2022	EPI_ISL_14055904
LC0774805	hCoV-19/USA/NC-CDC-LC0774805/2022	EPI_ISL_14055898
LC0774882	hCoV-19/USA/NC-CDC-LC0774882/2022	EPI_ISL_14055896
LC0432142	hCoV-19/USA/AL-CDC-LC0432142/2021	EPI_ISL_8155972
LC0774861	hCoV-19/USA/SC-CDC-LC0774861/2022	EPI_ISL_14055892
LC0774526	hCoV-19/USA/NC-CDC-LC0774526/2022	EPI_ISL_14055891
LC0775149	hCoV-19/USA/VA-CDC-LC0775149/2022	EPI_ISL_14055880
LC0774967	hCoV-19/USA/NC-CDC-LC0774967/2022	EPI_ISL_14055857
LC0774572	hCoV-19/USA/MD-CDC-LC0774572/2022	EPI_ISL_14055855
LC0774896	hCoV-19/USA/NC-CDC-LC0774896/2022	EPI_ISL_14055825
LC0775397	hCoV-19/USA/DE-CDC-LC0775397/2022	EPI_ISL_14055817
LC0775641	hCoV-19/USA/FL-CDC-LC0775641/2022	EPI_ISL_14055803
LC0775926	hCoV-19/USA/DE-CDC-LC0775926/2022	EPI_ISL_14055801
LC0775539	hCoV-19/USA/FL-CDC-LC0775539/2022	EPI_ISL_14055769
LC0775698	hCoV-19/USA/RI-CDC-LC0775698/2022	EPI_ISL_14055753
LC0775700	hCoV-19/USA/NY-CDC-LC0775700/2022	EPI_ISL_14055743
LC0779939	hCoV-19/USA/NJ-CDC-LC0779939/2022	EPI_ISL_14055727
LC0779998	hCoV-19/USA/MA-CDC-LC0779998/2022	EPI_ISL_14055721
LC0774923	hCoV-19/USA/IL-CDC-LC0774923/2022	EPI_ISL_14055707
LC0775097	hCoV-19/USA/GA-CDC-LC0775097/2022	EPI_ISL_14055705
LC0780299	hCoV-19/USA/SC-CDC-LC0780299/2022	EPI_ISL_14055675
LC0780297	hCoV-19/USA/MD-CDC-LC0780297/2022	EPI_ISL_14055673
LC0326403	hCoV-19/USA/MA-CDC-LC0326403/2021	EPI_ISL_5571154
LC0775161	hCoV-19/USA/VA-CDC-LC0775161/2022	EPI_ISL_14055661
LC0779118	hCoV-19/USA/CA-CDC-LC0779118/2022	EPI_ISL_14055660
LC0779372	hCoV-19/USA/CA-CDC-LC0779372/2022	EPI_ISL_14055657
LC0779505	hCoV-19/USA/CA-CDC-LC0779505/2022	EPI_ISL_14055651
LC0779426	hCoV-19/USA/CA-CDC-LC0779426/2022	EPI_ISL_14055631
LC0779469	hCoV-19/USA/CA-CDC-LC0779469/2022	EPI_ISL_14055628
LC0779338	hCoV-19/USA/CA-CDC-LC0779338/2022	EPI_ISL_14055619
LC0778927	hCoV-19/USA/CA-CDC-LC0778927/2022	EPI_ISL_14055617
LC0778929	hCoV-19/USA/CA-CDC-LC0778929/2022	EPI_ISL_14055612
LC0778891	hCoV-19/USA/CA-CDC-LC0778891/2022	EPI_ISL_14055607
LC0778922	hCoV-19/USA/HI-CDC-LC0778922/2022	EPI_ISL_14055604
LC0779461	hCoV-19/USA/CA-CDC-LC0779461/2022	EPI_ISL_14055603
LC0779802	hCoV-19/USA/CA-CDC-LC0779802/2022	EPI_ISL_14055600
LC0778916	hCoV-19/USA/CA-CDC-LC0778916/2022	EPI_ISL_14055596
LC0779377	hCoV-19/USA/CA-CDC-LC0779377/2022	EPI_ISL_14055595
LC0779496	hCoV-19/USA/CA-CDC-LC0779496/2022	EPI_ISL_14055592
LC0778911	hCoV-19/USA/CA-CDC-LC0778911/2022	EPI_ISL_14055591
LC0778893	hCoV-19/USA/HI-CDC-LC0778893/2022	EPI_ISL_14055590
LC0326128	hCoV-19/USA/GA-CDC-LC0326128/2021	EPI_ISL_5571649
LC0779477	hCoV-19/USA/CA-CDC-LC0779477/2022	EPI_ISL_14055581
LC0779407	hCoV-19/USA/CA-CDC-LC0779407/2022	EPI_ISL_14055574
LC0779120	hCoV-19/USA/CA-CDC-LC0779120/2022	EPI_ISL_14055565
LC0779514	hCoV-19/USA/CA-CDC-LC0779514/2022	EPI_ISL_14055556
LC0779611	hCoV-19/USA/WA-CDC-LC0779611/2022	EPI_ISL_14055549
LC0779369	hCoV-19/USA/CA-CDC-LC0779369/2022	EPI_ISL_14055545
LC0779371	hCoV-19/USA/CA-CDC-LC0779371/2022	EPI_ISL_14055542
LC0779345	hCoV-19/USA/CA-CDC-LC0779345/2022	EPI_ISL_14055540
LC0779506	hCoV-19/USA/CA-CDC-LC0779506/2022	EPI_ISL_14055538
LC0329044	hCoV-19/USA/MI-CDC-LC0329044/2021	EPI_ISL_5571258
LC0455274	hCoV-19/USA/NV-CDC-LC0455274/2021	EPI_ISL_8717857
LC0779405	hCoV-19/USA/CA-CDC-LC0779405/2022	EPI_ISL_14055467
LC0775657	hCoV-19/USA/FL-CDC-LC0775657/2022	EPI_ISL_14055440
LC0775729	hCoV-19/USA/NJ-CDC-LC0775729/2022	EPI_ISL_14055422
LC0775216	hCoV-19/USA/VA-CDC-LC0775216/2022	EPI_ISL_14055420
LC0775385	hCoV-19/USA/FL-CDC-LC0775385/2022	EPI_ISL_14055410
LC0083591	hCoV-19/USA/NV-CDC-LC0083591/2021	EPI_ISL_2926814
LC0775660	hCoV-19/USA/FL-CDC-LC0775660/2022	EPI_ISL_14055391
LC0775857	hCoV-19/USA/NJ-CDC-LC0775857/2022	EPI_ISL_14055388
LC0779571	hCoV-19/USA/WA-CDC-LC0779571/2022	EPI_ISL_14055357
LC0779984	hCoV-19/USA/NJ-CDC-LC0779984/2022	EPI_ISL_14055330
LC0779874	hCoV-19/USA/NJ-CDC-LC0779874/2022	EPI_ISL_14055327
LC0352404	hCoV-19/USA/NM-CDC-LC0352404/2021	EPI_ISL_6072497
LC0345298	hCoV-19/USA/OH-CDC-LC0345298/2021	EPI_ISL_6072407
LC0776888	hCoV-19/USA/CA-CDC-LC0776888/2022	EPI_ISL_14055150
LC0344872	hCoV-19/USA/IL-CDC-LC0344872/2021	EPI_ISL_6072322
LC0776865	hCoV-19/USA/CA-CDC-LC0776865/2022	EPI_ISL_14055136
LC0776856	hCoV-19/USA/CA-CDC-LC0776856/2022	EPI_ISL_14055134
LC0777370	hCoV-19/USA/CA-CDC-LC0777370/2022	EPI_ISL_14055127
LC0776825	hCoV-19/USA/CA-CDC-LC0776825/2022	EPI_ISL_14055124
LC0779012	hCoV-19/USA/OR-CDC-LC0779012/2022	EPI_ISL_14055095
LC0778999	hCoV-19/USA/WA-CDC-LC0778999/2022	EPI_ISL_14055088
LC0778836	hCoV-19/USA/CA-CDC-LC0778836/2022	EPI_ISL_14055057
LC0778813	hCoV-19/USA/CA-CDC-LC0778813/2022	EPI_ISL_14055030
LC0774760	hCoV-19/USA/VA-CDC-LC0774760/2022	EPI_ISL_14055003
LC0776622	hCoV-19/USA/CA-CDC-LC0776622/2022	EPI_ISL_14055000
LC0779760	hCoV-19/USA/CA-CDC-LC0779760/2022	EPI_ISL_14054978
LC0417496	hCoV-19/USA/MO-CDC-LC0417496/2021	EPI_ISL_7768875
LC0779846	hCoV-19/USA/NJ-CDC-LC0779846/2022	EPI_ISL_14054952
LC0779756	hCoV-19/USA/CA-CDC-LC0779756/2022	EPI_ISL_14054949
LC0779807	hCoV-19/USA/CA-CDC-LC0779807/2022	EPI_ISL_14054936
LC0081953	hCoV-19/USA/FL-CDC-LC0081953/2021	EPI_ISL_2926230
LC0779737	hCoV-19/USA/CA-CDC-LC0779737/2022	EPI_ISL_14054915
LC0774829	hCoV-19/USA/NC-CDC-LC0774829/2022	EPI_ISL_14054903
LC0413586	hCoV-19/USA/NC-CDC-LC0413586/2021	EPI_ISL_7769744
LC0056323	hCoV-19/USA/OR-CDC-LC0056323/2021	EPI_ISL_2046753
LC0776400	hCoV-19/USA/CA-CDC-LC0776400/2022	EPI_ISL_14054852
LC0418216	hCoV-19/USA/KY-CDC-LC0418216/2021	EPI_ISL_7772634
LC0417328	hCoV-19/USA/KY-CDC-LC0417328/2021	EPI_ISL_7772750
LC0776509	hCoV-19/USA/HI-CDC-LC0776509/2022	EPI_ISL_14054849
LC0417715	hCoV-19/USA/WA-CDC-LC0417715/2021	EPI_ISL_7773634
LC0081915	hCoV-19/USA/NH-CDC-LC0081915/2021	EPI_ISL_2926212
LC0081896	hCoV-19/USA/NY-CDC-LC0081896/2021	EPI_ISL_2926213
LC0081910	hCoV-19/USA/NY-CDC-LC0081910/2021	EPI_ISL_2926208
LC0081905	hCoV-19/USA/RI-CDC-LC0081905/2021	EPI_ISL_2926209
LC0081920	hCoV-19/USA/RI-CDC-LC0081920/2021	EPI_ISL_2926210
LC0081919	hCoV-19/USA/NH-CDC-LC0081919/2021	EPI_ISL_2926211
LC0081800	hCoV-19/USA/FL-CDC-LC0081800/2021	EPI_ISL_2926225
LC0081900	hCoV-19/USA/NY-CDC-LC0081900/2021	EPI_ISL_2926214
LC0082051	hCoV-19/USA/NC-CDC-LC0082051/2021	EPI_ISL_2926272
LC0081899	hCoV-19/USA/NY-CDC-LC0081899/2021	EPI_ISL_2926215
LC0081921	hCoV-19/USA/NH-CDC-LC0081921/2021	EPI_ISL_2926218
LC0081892	hCoV-19/USA/NY-CDC-LC0081892/2021	EPI_ISL_2926219
LC0081951	hCoV-19/USA/NC-CDC-LC0081951/2021	EPI_ISL_2926229
LC0081893	hCoV-19/USA/NY-CDC-LC0081893/2021	EPI_ISL_2926220
LC0082052	hCoV-19/USA/TN-CDC-LC0082052/2021	EPI_ISL_2926221
LC0081802	hCoV-19/USA/MS-CDC-LC0081802/2021	EPI_ISL_2926235
LC0370600	hCoV-19/USA/NY-CDC-LC0370600/2021	EPI_ISL_6536209
LC0081837	hCoV-19/USA/MD-CDC-LC0081837/2021	EPI_ISL_2926224
LC0365414	hCoV-19/USA/CA-CDC-LC0365414/2021	EPI_ISL_6535647
LC0081801	hCoV-19/USA/FL-CDC-LC0081801/2021	EPI_ISL_2926231
LC0364001	hCoV-19/USA/NJ-CDC-LC0364001/2021	EPI_ISL_6535553
LC0082054	hCoV-19/USA/AL-CDC-LC0082054/2021	EPI_ISL_2926233
LC0081949	hCoV-19/USA/AL-CDC-LC0081949/2021	EPI_ISL_2926234
LC0081866	hCoV-19/USA/FL-CDC-LC0081866/2021	EPI_ISL_2926244
LC0081948	hCoV-19/USA/DC-CDC-LC0081948/2021	EPI_ISL_2926239
LC0081727	hCoV-19/USA/NC-CDC-LC0081727/2021	EPI_ISL_2926240
LC0081864	hCoV-19/USA/FL-CDC-LC0081864/2021	EPI_ISL_2926242
LC0081814	hCoV-19/USA/FL-CDC-LC0081814/2021	EPI_ISL_2926243
LC0081825	hCoV-19/USA/FL-CDC-LC0081825/2021	EPI_ISL_2926246
LC0082011	hCoV-19/USA/FL-CDC-LC0082011/2021	EPI_ISL_2926251
LC0081868	hCoV-19/USA/FL-CDC-LC0081868/2021	EPI_ISL_2926260
LC0081758	hCoV-19/USA/NC-CDC-LC0081758/2021	EPI_ISL_2926274
LC0082015	hCoV-19/USA/FL-CDC-LC0082015/2021	EPI_ISL_2926252
LC0081863	hCoV-19/USA/FL-CDC-LC0081863/2021	EPI_ISL_2926253
LC0081942	hCoV-19/USA/VA-CDC-LC0081942/2021	EPI_ISL_2926256
LC0082012	hCoV-19/USA/FL-CDC-LC0082012/2021	EPI_ISL_2926262
LC0082010	hCoV-19/USA/FL-CDC-LC0082010/2021	EPI_ISL_2926257
LC0081712	hCoV-19/USA/FL-CDC-LC0081712/2021	EPI_ISL_2926261
LC0082013	hCoV-19/USA/FL-CDC-LC0082013/2021	EPI_ISL_2926264
LC0081805	hCoV-19/USA/FL-CDC-LC0081805/2021	EPI_ISL_2926265
LC0081786	hCoV-19/USA/FL-CDC-LC0081786/2021	EPI_ISL_2926277
LC0082044	hCoV-19/USA/FL-CDC-LC0082044/2021	EPI_ISL_2926266
LC0081721	hCoV-19/USA/GA-CDC-LC0081721/2021	EPI_ISL_2926269
LC0081902	hCoV-19/USA/NY-CDC-LC0081902/2021	EPI_ISL_2926267
LC0081788	hCoV-19/USA/GA-CDC-LC0081788/2021	EPI_ISL_2926270
LC0081753	hCoV-19/USA/NC-CDC-LC0081753/2021	EPI_ISL_2926271
LC0081759	hCoV-19/USA/NC-CDC-LC0081759/2021	EPI_ISL_2926275
LC0081957	hCoV-19/USA/FL-CDC-LC0081957/2021	EPI_ISL_2926276
LC0081853	hCoV-19/USA/FL-CDC-LC0081853/2021	EPI_ISL_2926278
LC0081729	hCoV-19/USA/NC-CDC-LC0081729/2021	EPI_ISL_2926291
LC0081757	hCoV-19/USA/VA-CDC-LC0081757/2021	EPI_ISL_2926279
LC0081728	hCoV-19/USA/NC-CDC-LC0081728/2021	EPI_ISL_2926293
LC0082042	hCoV-19/USA/NC-CDC-LC0082042/2021	EPI_ISL_2926280
LC0082041	hCoV-19/USA/VA-CDC-LC0082041/2021	EPI_ISL_2926281
LC0081716	hCoV-19/USA/MS-CDC-LC0081716/2021	EPI_ISL_2926288
LC0081782	hCoV-19/USA/FL-CDC-LC0081782/2021	EPI_ISL_2926299
LC0081815	hCoV-19/USA/FL-CDC-LC0081815/2021	EPI_ISL_2926303
LC0081806	hCoV-19/USA/FL-CDC-LC0081806/2021	EPI_ISL_2926284
LC0081860	hCoV-19/USA/TN-CDC-LC0081860/2021	EPI_ISL_2926295
LC0081829	hCoV-19/USA/FL-CDC-LC0081829/2021	EPI_ISL_2926285
LC0082049	hCoV-19/USA/NC-CDC-LC0082049/2021	EPI_ISL_2926292
LC0081963	hCoV-19/USA/FL-CDC-LC0081963/2021	EPI_ISL_2926317
LC0081828	hCoV-19/USA/FL-CDC-LC0081828/2021	EPI_ISL_2926286
LC0081778	hCoV-19/USA/AL-CDC-LC0081778/2021	EPI_ISL_2926287
LC0081739	hCoV-19/USA/FL-CDC-LC0081739/2021	EPI_ISL_2926300
LC0081715	hCoV-19/USA/MS-CDC-LC0081715/2021	EPI_ISL_2926290
LC0082050	hCoV-19/USA/NC-CDC-LC0082050/2021	EPI_ISL_2926294
LC0081724	hCoV-19/USA/FL-CDC-LC0081724/2021	EPI_ISL_2926307
LC0081797	hCoV-19/USA/FL-CDC-LC0081797/2021	EPI_ISL_2926298
LC0081856	hCoV-19/USA/FL-CDC-LC0081856/2021	EPI_ISL_2926306
LC0081798	hCoV-19/USA/FL-CDC-LC0081798/2021	EPI_ISL_2926301
LC0081745	hCoV-19/USA/FL-CDC-LC0081745/2021	EPI_ISL_2926305
LC0081777	hCoV-19/USA/AL-CDC-LC0081777/2021	EPI_ISL_2926302
LC0081784	hCoV-19/USA/FL-CDC-LC0081784/2021	EPI_ISL_2926316
LC0081780	hCoV-19/USA/FL-CDC-LC0081780/2021	EPI_ISL_2926308
LC0081785	hCoV-19/USA/FL-CDC-LC0081785/2021	EPI_ISL_2926309
LC0081783	hCoV-19/USA/FL-CDC-LC0081783/2021	EPI_ISL_2926311
LC0081742	hCoV-19/USA/FL-CDC-LC0081742/2021	EPI_ISL_2926313
LC0081774	hCoV-19/USA/FL-CDC-LC0081774/2021	EPI_ISL_2926312
LC0081848	hCoV-19/USA/FL-CDC-LC0081848/2021	EPI_ISL_2926322
LC0081854	hCoV-19/USA/FL-CDC-LC0081854/2021	EPI_ISL_2926321
LC0081822	hCoV-19/USA/AL-CDC-LC0081822/2021	EPI_ISL_2926324
LC0081834	hCoV-19/USA/FL-CDC-LC0081834/2021	EPI_ISL_2926327
LC0082045	hCoV-19/USA/VA-CDC-LC0082045/2021	EPI_ISL_2926326
LC0081819	hCoV-19/USA/FL-CDC-LC0081819/2021	EPI_ISL_2926338
LC0081998	hCoV-19/USA/FL-CDC-LC0081998/2021	EPI_ISL_2926328
LC0081889	hCoV-19/USA/FL-CDC-LC0081889/2021	EPI_ISL_2926334
LC0081830	hCoV-19/USA/FL-CDC-LC0081830/2021	EPI_ISL_2926329
LC0081846	hCoV-19/USA/VA-CDC-LC0081846/2021	EPI_ISL_2926336
LC0081845	hCoV-19/USA/NC-CDC-LC0081845/2021	EPI_ISL_2926333
LC0082008	hCoV-19/USA/FL-CDC-LC0082008/2021	EPI_ISL_2926343
LC0081888	hCoV-19/USA/FL-CDC-LC0081888/2021	EPI_ISL_2926335
LC0081831	hCoV-19/USA/FL-CDC-LC0081831/2021	EPI_ISL_2926337
LC0081936	hCoV-19/USA/FL-CDC-LC0081936/2021	EPI_ISL_2926366
LC0082004	hCoV-19/USA/AL-CDC-LC0082004/2021	EPI_ISL_2926339
LC0081792	hCoV-19/USA/FL-CDC-LC0081792/2021	EPI_ISL_2926356
LC0081965	hCoV-19/USA/AL-CDC-LC0081965/2021	EPI_ISL_2926340
LC0081927	hCoV-19/USA/FL-CDC-LC0081927/2021	EPI_ISL_2926346
LC0081835	hCoV-19/USA/CA-CDC-LC0081835/2021	EPI_ISL_2926342
LC0082007	hCoV-19/USA/FL-CDC-LC0082007/2021	EPI_ISL_2926349
LC0081995	hCoV-19/USA/FL-CDC-LC0081995/2021	EPI_ISL_2926351
LC0081809	hCoV-19/USA/LA-CDC-LC0081809/2021	EPI_ISL_2926344
LC0082002	hCoV-19/USA/FL-CDC-LC0082002/2021	EPI_ISL_2926359
LC0082009	hCoV-19/USA/FL-CDC-LC0082009/2021	EPI_ISL_2926345
LC0081878	hCoV-19/USA/DC-CDC-LC0081878/2021	EPI_ISL_2926347
LC0081794	hCoV-19/USA/GA-CDC-LC0081794/2021	EPI_ISL_2926365
LC0082022	hCoV-19/USA/FL-CDC-LC0082022/2021	EPI_ISL_2926352
LC0081996	hCoV-19/USA/FL-CDC-LC0081996/2021	EPI_ISL_2926354
LC0081870	hCoV-19/USA/FL-CDC-LC0081870/2021	EPI_ISL_2926375
LC0081808	hCoV-19/USA/FL-CDC-LC0081808/2021	EPI_ISL_2926357
LC0081983	hCoV-19/USA/AL-CDC-LC0081983/2021	EPI_ISL_2926379
LC0082025	hCoV-19/USA/FL-CDC-LC0082025/2021	EPI_ISL_2926361
LC0081933	hCoV-19/USA/FL-CDC-LC0081933/2021	EPI_ISL_2926384
LC0776474	hCoV-19/USA/CA-CDC-LC0776474/2022	EPI_ISL_14054816
LC0369676	hCoV-19/USA/WV-CDC-LC0369676/2021	EPI_ISL_6535625
LC0081761	hCoV-19/USA/FL-CDC-LC0081761/2021	EPI_ISL_2926370
LC0081975	hCoV-19/USA/FL-CDC-LC0081975/2021	EPI_ISL_2926389
LC0081932	hCoV-19/USA/FL-CDC-LC0081932/2021	EPI_ISL_2926371
LC0081930	hCoV-19/USA/FL-CDC-LC0081930/2021	EPI_ISL_2926373
LC0776458	hCoV-19/USA/CA-CDC-LC0776458/2022	EPI_ISL_14054750
LC0345486	hCoV-19/USA/ID-CDC-LC0345486/2021	EPI_ISL_6083065
LC0081984	hCoV-19/USA/AL-CDC-LC0081984/2021	EPI_ISL_2926380
LC0081929	hCoV-19/USA/FL-CDC-LC0081929/2021	EPI_ISL_2926392
LC0081875	hCoV-19/USA/MS-CDC-LC0081875/2021	EPI_ISL_2926381
LC0081766	hCoV-19/USA/MS-CDC-LC0081766/2021	EPI_ISL_2926383
LC0081765	hCoV-19/USA/MS-CDC-LC0081765/2021	EPI_ISL_2926382
LC0081972	hCoV-19/USA/FL-CDC-LC0081972/2021	EPI_ISL_2926390
LC0081973	hCoV-19/USA/FL-CDC-LC0081973/2021	EPI_ISL_2926386
LC0081879	hCoV-19/USA/FL-CDC-LC0081879/2021	EPI_ISL_2926395
LC0082032	hCoV-19/USA/FL-CDC-LC0082032/2021	EPI_ISL_2926407
LC0081770	hCoV-19/USA/FL-CDC-LC0081770/2021	EPI_ISL_2926387
LC0082035	hCoV-19/USA/FL-CDC-LC0082035/2021	EPI_ISL_2926401
LC0081971	hCoV-19/USA/FL-CDC-LC0081971/2021	EPI_ISL_2926391
LC0081931	hCoV-19/USA/FL-CDC-LC0081931/2021	EPI_ISL_2926393
LC0081733	hCoV-19/USA/FL-CDC-LC0081733/2021	EPI_ISL_2926397
LC0081982	hCoV-19/USA/FL-CDC-LC0081982/2021	EPI_ISL_2926394
LC0081941	hCoV-19/USA/FL-CDC-LC0081941/2021	EPI_ISL_2926398
LC0081736	hCoV-19/USA/FL-CDC-LC0081736/2021	EPI_ISL_2926400
LC0081880	hCoV-19/USA/FL-CDC-LC0081880/2021	EPI_ISL_2926415
LC0082036	hCoV-19/USA/FL-CDC-LC0082036/2021	EPI_ISL_2926402
LC0082033	hCoV-19/USA/FL-CDC-LC0082033/2021	EPI_ISL_2926403
LC0081871	hCoV-19/USA/FL-CDC-LC0081871/2021	EPI_ISL_2926418
LC0081887	hCoV-19/USA/FL-CDC-LC0081887/2021	EPI_ISL_2926405
LC0081732	hCoV-19/USA/FL-CDC-LC0081732/2021	EPI_ISL_2926408
LC0081731	hCoV-19/USA/FL-CDC-LC0081731/2021	EPI_ISL_2926409
LC0081970	hCoV-19/USA/FL-CDC-LC0081970/2021	EPI_ISL_2926419
LC0081751	hCoV-19/USA/FL-CDC-LC0081751/2021	EPI_ISL_2926410
LC0081969	hCoV-19/USA/FL-CDC-LC0081969/2021	EPI_ISL_2926424
LC0081851	hCoV-19/USA/FL-CDC-LC0081851/2021	EPI_ISL_2926411
LC0081990	hCoV-19/USA/FL-CDC-LC0081990/2021	EPI_ISL_2926425
LC0081978	hCoV-19/USA/FL-CDC-LC0081978/2021	EPI_ISL_2926414
LC0081987	hCoV-19/USA/FL-CDC-LC0081987/2021	EPI_ISL_2926422
LC0081994	hCoV-19/USA/GA-CDC-LC0081994/2021	EPI_ISL_2926427
LC0081852	hCoV-19/USA/FL-CDC-LC0081852/2021	EPI_ISL_2926416
LC0081634	hCoV-19/USA/TN-CDC-LC0081634/2021	EPI_ISL_2926436
LC0081650	hCoV-19/USA/MS-CDC-LC0081650/2021	EPI_ISL_2926442
LC0082031	hCoV-19/USA/FL-CDC-LC0082031/2021	EPI_ISL_2926420
LC0081992	hCoV-19/USA/FL-CDC-LC0081992/2021	EPI_ISL_2926426
LC0081991	hCoV-19/USA/FL-CDC-LC0081991/2021	EPI_ISL_2926421
LC0081980	hCoV-19/USA/FL-CDC-LC0081980/2021	EPI_ISL_2926428
LC0081688	hCoV-19/USA/FL-CDC-LC0081688/2021	EPI_ISL_2926434
LC0081656	hCoV-19/USA/MO-CDC-LC0081656/2021	EPI_ISL_2926452
LC0081981	hCoV-19/USA/FL-CDC-LC0081981/2021	EPI_ISL_2926431
LC0081882	hCoV-19/USA/FL-CDC-LC0081882/2021	EPI_ISL_2926433
LC0081680	hCoV-19/USA/KS-CDC-LC0081680/2021	EPI_ISL_2926449
LC0081628	hCoV-19/USA/LA-CDC-LC0081628/2021	EPI_ISL_2926454
LC0081690	hCoV-19/USA/LA-CDC-LC0081690/2021	EPI_ISL_2926435
LC0081699	hCoV-19/USA/LA-CDC-LC0081699/2021	EPI_ISL_2926455
LC0081589	hCoV-19/USA/MO-CDC-LC0081589/2021	EPI_ISL_2926469
LC0081584	hCoV-19/USA/KS-CDC-LC0081584/2021	EPI_ISL_2926475
LC0081632	hCoV-19/USA/TN-CDC-LC0081632/2021	EPI_ISL_2926440
LC0081661	hCoV-19/USA/MO-CDC-LC0081661/2021	EPI_ISL_2926445
LC0081706	hCoV-19/USA/MO-CDC-LC0081706/2021	EPI_ISL_2926457
LC0081639	hCoV-19/USA/MO-CDC-LC0081639/2021	EPI_ISL_2926464
LC0081603	hCoV-19/USA/KS-CDC-LC0081603/2021	EPI_ISL_2926441
LC0081660	hCoV-19/USA/MO-CDC-LC0081660/2021	EPI_ISL_2926443
LC0081583	hCoV-19/USA/KS-CDC-LC0081583/2021	EPI_ISL_2926450
LC0081593	hCoV-19/USA/KS-CDC-LC0081593/2021	EPI_ISL_2926444
LC0081648	hCoV-19/USA/KS-CDC-LC0081648/2021	EPI_ISL_2926446
LC0081596	hCoV-19/USA/KS-CDC-LC0081596/2021	EPI_ISL_2926447
LC0081652	hCoV-19/USA/MO-CDC-LC0081652/2021	EPI_ISL_2926458
LC0081594	hCoV-19/USA/MO-CDC-LC0081594/2021	EPI_ISL_2926448
LC0081686	hCoV-19/USA/FL-CDC-LC0081686/2021	EPI_ISL_2926453
LC0081602	hCoV-19/USA/KS-CDC-LC0081602/2021	EPI_ISL_2926461
LC0081613	hCoV-19/USA/GA-CDC-LC0081613/2021	EPI_ISL_2926479
LC0081587	hCoV-19/USA/KS-CDC-LC0081587/2021	EPI_ISL_2926456
LC0081599	hCoV-19/USA/NE-CDC-LC0081599/2021	EPI_ISL_2926460
LC0081651	hCoV-19/USA/MO-CDC-LC0081651/2021	EPI_ISL_2926470
LC0081604	hCoV-19/USA/KS-CDC-LC0081604/2021	EPI_ISL_2926462
LC0081600	hCoV-19/USA/MO-CDC-LC0081600/2021	EPI_ISL_2926467
LC0081588	hCoV-19/USA/MO-CDC-LC0081588/2021	EPI_ISL_2926474
LC0082505	hCoV-19/USA/FL-CDC-LC0082505/2021	EPI_ISL_2926481
LC0081666	hCoV-19/USA/MO-CDC-LC0081666/2021	EPI_ISL_2926463
LC0081591	hCoV-19/USA/MO-CDC-LC0081591/2021	EPI_ISL_2926476
LC0082501	hCoV-19/USA/VA-CDC-LC0082501/2021	EPI_ISL_2926484
LC0081640	hCoV-19/USA/KS-CDC-LC0081640/2021	EPI_ISL_2926468
LC0081674	hCoV-19/USA/MO-CDC-LC0081674/2021	EPI_ISL_2926471
LC0082497	hCoV-19/USA/NY-CDC-LC0082497/2021	EPI_ISL_2926486
LC0081586	hCoV-19/USA/KS-CDC-LC0081586/2021	EPI_ISL_2926473
LC0082499	hCoV-19/USA/FL-CDC-LC0082499/2021	EPI_ISL_2926483
LC0081612	hCoV-19/USA/MO-CDC-LC0081612/2021	EPI_ISL_2926477
LC0333189	hCoV-19/USA/MN-CDC-LC0333189/2021	EPI_ISL_5870101
LC0081638	hCoV-19/USA/KS-CDC-LC0081638/2021	EPI_ISL_2926478
LC0082496	hCoV-19/USA/NH-CDC-LC0082496/2021	EPI_ISL_2926490
LC0368660	hCoV-19/USA/ID-CDC-LC0368660/2021	EPI_ISL_6535706
LC0332623	hCoV-19/USA/IA-CDC-LC0332623/2021	EPI_ISL_5870107
LC0346900	hCoV-19/USA/AZ-CDC-LC0346900/2021	EPI_ISL_6083622
LC0082488	hCoV-19/USA/NY-CDC-LC0082488/2021	EPI_ISL_2926485
LC0332731	hCoV-19/USA/MO-CDC-LC0332731/2021	EPI_ISL_5870215
LC0082487	hCoV-19/USA/MA-CDC-LC0082487/2021	EPI_ISL_2926487
LC0082486	hCoV-19/USA/NY-CDC-LC0082486/2021	EPI_ISL_2926488
LC0082450	hCoV-19/USA/GA-CDC-LC0082450/2021	EPI_ISL_2926491
LC0082489	hCoV-19/USA/NY-CDC-LC0082489/2021	EPI_ISL_2926494
LC0082485	hCoV-19/USA/NH-CDC-LC0082485/2021	EPI_ISL_2926495
LC0082593	hCoV-19/USA/FL-CDC-LC0082593/2021	EPI_ISL_2926503
LC0082480	hCoV-19/USA/RI-CDC-LC0082480/2021	EPI_ISL_2926496
LC0082428	hCoV-19/USA/FL-CDC-LC0082428/2021	EPI_ISL_2926498
LC0082583	hCoV-19/USA/FL-CDC-LC0082583/2021	EPI_ISL_2926513
LC0082533	hCoV-19/USA/NC-CDC-LC0082533/2021	EPI_ISL_2926522
LC0082532	hCoV-19/USA/AL-CDC-LC0082532/2021	EPI_ISL_2926497
LC0082592	hCoV-19/USA/FL-CDC-LC0082592/2021	EPI_ISL_2926506
LC0082571	hCoV-19/USA/FL-CDC-LC0082571/2021	EPI_ISL_2926499
LC0347130	hCoV-19/USA/MN-CDC-LC0347130/2021	EPI_ISL_6083456
LC0082587	hCoV-19/USA/FL-CDC-LC0082587/2021	EPI_ISL_2926500
LC0082591	hCoV-19/USA/FL-CDC-LC0082591/2021	EPI_ISL_2926501
LC0082585	hCoV-19/USA/FL-CDC-LC0082585/2021	EPI_ISL_2926507
LC0082582	hCoV-19/USA/FL-CDC-LC0082582/2021	EPI_ISL_2926502
LC0082573	hCoV-19/USA/FL-CDC-LC0082573/2021	EPI_ISL_2926505
LC0082588	hCoV-19/USA/FL-CDC-LC0082588/2021	EPI_ISL_2926509
LC0082477	hCoV-19/USA/NC-CDC-LC0082477/2021	EPI_ISL_2926528
LC0082437	hCoV-19/USA/FL-CDC-LC0082437/2021	EPI_ISL_2926510
LC0082577	hCoV-19/USA/FL-CDC-LC0082577/2021	EPI_ISL_2926530
LC0082509	hCoV-19/USA/AL-CDC-LC0082509/2021	EPI_ISL_2926532
LC0082590	hCoV-19/USA/FL-CDC-LC0082590/2021	EPI_ISL_2926511
LC0082544	hCoV-19/USA/NC-CDC-LC0082544/2021	EPI_ISL_2926535
LC0082438	hCoV-19/USA/FL-CDC-LC0082438/2021	EPI_ISL_2926512
LC0082565	hCoV-19/USA/FL-CDC-LC0082565/2021	EPI_ISL_2926517
LC0082458	hCoV-19/USA/MS-CDC-LC0082458/2021	EPI_ISL_2926518
LC0082444	hCoV-19/USA/NC-CDC-LC0082444/2021	EPI_ISL_2926545
LC0082569	hCoV-19/USA/FL-CDC-LC0082569/2021	EPI_ISL_2926514
LC0082567	hCoV-19/USA/FL-CDC-LC0082567/2021	EPI_ISL_2926516
LC0082524	hCoV-19/USA/NC-CDC-LC0082524/2021	EPI_ISL_2926521
LC0082454	hCoV-19/USA/FL-CDC-LC0082454/2021	EPI_ISL_2926546
LC0082518	hCoV-19/USA/GA-CDC-LC0082518/2021	EPI_ISL_2926548
LC0082478	hCoV-19/USA/NC-CDC-LC0082478/2021	EPI_ISL_2926523
LC0082551	hCoV-19/USA/FL-CDC-LC0082551/2021	EPI_ISL_2926526
LC0082537	hCoV-19/USA/FL-CDC-LC0082537/2021	EPI_ISL_2926531
LC0082525	hCoV-19/USA/AL-CDC-LC0082525/2021	EPI_ISL_2926533
LC0082539	hCoV-19/USA/FL-CDC-LC0082539/2021	EPI_ISL_2926534
LC0082461	hCoV-19/USA/TN-CDC-LC0082461/2021	EPI_ISL_2926541
LC0082563	hCoV-19/USA/NC-CDC-LC0082563/2021	EPI_ISL_2926566
LC0082543	hCoV-19/USA/NC-CDC-LC0082543/2021	EPI_ISL_2926538
LC0082542	hCoV-19/USA/NC-CDC-LC0082542/2021	EPI_ISL_2926539
LC0082511	hCoV-19/USA/MS-CDC-LC0082511/2021	EPI_ISL_2926542
LC0082553	hCoV-19/USA/AL-CDC-LC0082553/2021	EPI_ISL_2926543
LC0082446	hCoV-19/USA/NC-CDC-LC0082446/2021	EPI_ISL_2926544
LC0082459	hCoV-19/USA/MS-CDC-LC0082459/2021	EPI_ISL_2926547
LC0082460	hCoV-19/USA/LA-CDC-LC0082460/2021	EPI_ISL_2926550
LC0082535	hCoV-19/USA/FL-CDC-LC0082535/2021	EPI_ISL_2926551
LC0082550	hCoV-19/USA/FL-CDC-LC0082550/2021	EPI_ISL_2926549
LC0082449	hCoV-19/USA/FL-CDC-LC0082449/2021	EPI_ISL_2926558
LC0082466	hCoV-19/USA/FL-CDC-LC0082466/2021	EPI_ISL_2926553
LC0082508	hCoV-19/USA/FL-CDC-LC0082508/2021	EPI_ISL_2926559
LC0082447	hCoV-19/USA/FL-CDC-LC0082447/2021	EPI_ISL_2926554
LC0082467	hCoV-19/USA/FL-CDC-LC0082467/2021	EPI_ISL_2926561
LC0082581	hCoV-19/USA/VA-CDC-LC0082581/2021	EPI_ISL_2926564
LC0082556	hCoV-19/USA/FL-CDC-LC0082556/2021	EPI_ISL_2926581
LC0082516	hCoV-19/USA/FL-CDC-LC0082516/2021	EPI_ISL_2926562
LC0082579	hCoV-19/USA/VA-CDC-LC0082579/2021	EPI_ISL_2926563
LC0082547	hCoV-19/USA/NC-CDC-LC0082547/2021	EPI_ISL_2926565
LC0082557	hCoV-19/USA/FL-CDC-LC0082557/2021	EPI_ISL_2926567
LC0082465	hCoV-19/USA/FL-CDC-LC0082465/2021	EPI_ISL_2926568
LC0082430	hCoV-19/USA/FL-CDC-LC0082430/2021	EPI_ISL_2926569
LC0082507	hCoV-19/USA/FL-CDC-LC0082507/2021	EPI_ISL_2926571
LC0082529	hCoV-19/USA/FL-CDC-LC0082529/2021	EPI_ISL_2926570
LC0082562	hCoV-19/USA/FL-CDC-LC0082562/2021	EPI_ISL_2926582
LC0082471	hCoV-19/USA/FL-CDC-LC0082471/2021	EPI_ISL_2926572
LC0082472	hCoV-19/USA/FL-CDC-LC0082472/2021	EPI_ISL_2926573
LC0082442	hCoV-19/USA/FL-CDC-LC0082442/2021	EPI_ISL_2926574
LC0082541	hCoV-19/USA/FL-CDC-LC0082541/2021	EPI_ISL_2926583
LC0082559	hCoV-19/USA/FL-CDC-LC0082559/2021	EPI_ISL_2926575
LC0084876	hCoV-19/USA/SC-CDC-LC0084876/2021	EPI_ISL_2927721
LC0082475	hCoV-19/USA/FL-CDC-LC0082475/2021	EPI_ISL_2926576
LC0082554	hCoV-19/USA/FL-CDC-LC0082554/2021	EPI_ISL_2926577
LC0082521	hCoV-19/USA/FL-CDC-LC0082521/2021	EPI_ISL_2926592
LC0082473	hCoV-19/USA/FL-CDC-LC0082473/2021	EPI_ISL_2926578
LC0082435	hCoV-19/USA/FL-CDC-LC0082435/2021	EPI_ISL_2926579
LC0082513	hCoV-19/USA/FL-CDC-LC0082513/2021	EPI_ISL_2926588
LC0082522	hCoV-19/USA/FL-CDC-LC0082522/2021	EPI_ISL_2926590
LC0082388	hCoV-19/USA/TX-CDC-LC0082388/2021	EPI_ISL_2926615
LC0082441	hCoV-19/USA/FL-CDC-LC0082441/2021	EPI_ISL_2926591
LC0082528	hCoV-19/USA/FL-CDC-LC0082528/2021	EPI_ISL_2926595
LC0082531	hCoV-19/USA/FL-CDC-LC0082531/2021	EPI_ISL_2926593
LC0082325	hCoV-19/USA/TX-CDC-LC0082325/2021	EPI_ISL_2926613
LC0082506	hCoV-19/USA/FL-CDC-LC0082506/2021	EPI_ISL_2926596
LC0082469	hCoV-19/USA/FL-CDC-LC0082469/2021	EPI_ISL_2926597
LC0082436	hCoV-19/USA/FL-CDC-LC0082436/2021	EPI_ISL_2926598
LC0082574	hCoV-19/USA/FL-CDC-LC0082574/2021	EPI_ISL_2926599
LC0082512	hCoV-19/USA/TN-CDC-LC0082512/2021	EPI_ISL_2926600
LC0082455	hCoV-19/USA/TN-CDC-LC0082455/2021	EPI_ISL_2926601
LC0346764	hCoV-19/USA/WA-CDC-LC0346764/2021	EPI_ISL_6082877
LC0082408	hCoV-19/USA/TN-CDC-LC0082408/2021	EPI_ISL_2926602
LC0346820	hCoV-19/USA/NM-CDC-LC0346820/2021	EPI_ISL_6082882
LC0082333	hCoV-19/USA/TN-CDC-LC0082333/2021	EPI_ISL_2926603
LC0082303	hCoV-19/USA/TX-CDC-LC0082303/2021	EPI_ISL_2926606
LC0082308	hCoV-19/USA/TX-CDC-LC0082308/2021	EPI_ISL_2926605
LC0082306	hCoV-19/USA/TX-CDC-LC0082306/2021	EPI_ISL_2926607
LC0082119	hCoV-19/USA/KS-CDC-LC0082119/2021	EPI_ISL_2926637
LC0082345	hCoV-19/USA/OK-CDC-LC0082345/2021	EPI_ISL_2926610
LC0082121	hCoV-19/USA/TX-CDC-LC0082121/2021	EPI_ISL_2926611
LC0082259	hCoV-19/USA/TX-CDC-LC0082259/2021	EPI_ISL_2926612
LC0082338	hCoV-19/USA/AR-CDC-LC0082338/2021	EPI_ISL_2926614
LC0084929	hCoV-19/USA/NC-CDC-LC0084929/2021	EPI_ISL_2927732
LC0082397	hCoV-19/USA/TX-CDC-LC0082397/2021	EPI_ISL_2926616
LC0082109	hCoV-19/USA/TX-CDC-LC0082109/2021	EPI_ISL_2926617
LC0082124	hCoV-19/USA/TX-CDC-LC0082124/2021	EPI_ISL_2926618
LC0082328	hCoV-19/USA/TX-CDC-LC0082328/2021	EPI_ISL_2926620
LC0082270	hCoV-19/USA/CO-CDC-LC0082270/2021	EPI_ISL_2926623
LC0082137	hCoV-19/USA/CO-CDC-LC0082137/2021	EPI_ISL_2926624
LC0082203	hCoV-19/USA/KS-CDC-LC0082203/2021	EPI_ISL_2926651
LC0082103	hCoV-19/USA/CO-CDC-LC0082103/2021	EPI_ISL_2926628
LC0346892	hCoV-19/USA/WI-CDC-LC0346892/2021	EPI_ISL_6083713
LC0082307	hCoV-19/USA/TX-CDC-LC0082307/2021	EPI_ISL_2926630
LC0082366	hCoV-19/USA/AR-CDC-LC0082366/2021	EPI_ISL_2926634
LC0082336	hCoV-19/USA/FL-CDC-LC0082336/2021	EPI_ISL_2926641
LC0082330	hCoV-19/USA/KS-CDC-LC0082330/2021	EPI_ISL_2926636
LC0082294	hCoV-19/USA/MO-CDC-LC0082294/2021	EPI_ISL_2926646
LC0082389	hCoV-19/USA/GA-CDC-LC0082389/2021	EPI_ISL_2926643
LC0082091	hCoV-19/USA/MO-CDC-LC0082091/2021	EPI_ISL_2926645
LC0082090	hCoV-19/USA/MO-CDC-LC0082090/2021	EPI_ISL_2926648
LC0082088	hCoV-19/USA/KS-CDC-LC0082088/2021	EPI_ISL_2926647
LC0082292	hCoV-19/USA/KS-CDC-LC0082292/2021	EPI_ISL_2926652
LC0082284	hCoV-19/USA/MO-CDC-LC0082284/2021	EPI_ISL_2926649
LC0083377	hCoV-19/USA/WV-CDC-LC0083377/2021	EPI_ISL_2926655
LC0083487	hCoV-19/USA/MO-CDC-LC0083487/2021	EPI_ISL_2926653
LC0083385	hCoV-19/USA/KY-CDC-LC0083385/2021	EPI_ISL_2926663
LC0083374	hCoV-19/USA/WV-CDC-LC0083374/2021	EPI_ISL_2926654
LC0083290	hCoV-19/USA/NM-CDC-LC0083290/2021	EPI_ISL_2926674
LC0083543	hCoV-19/USA/MO-CDC-LC0083543/2021	EPI_ISL_2926682
LC0083268	hCoV-19/USA/TX-CDC-LC0083268/2021	EPI_ISL_2926691
LC0083486	hCoV-19/USA/MO-CDC-LC0083486/2021	EPI_ISL_2926657
LC0083365	hCoV-19/USA/KY-CDC-LC0083365/2021	EPI_ISL_2926662
LC0083286	hCoV-19/USA/NV-CDC-LC0083286/2021	EPI_ISL_2926678
LC0083484	hCoV-19/USA/IL-CDC-LC0083484/2021	EPI_ISL_2926658
LC0083269	hCoV-19/USA/CO-CDC-LC0083269/2021	EPI_ISL_2926669
LC0083276	hCoV-19/USA/AZ-CDC-LC0083276/2021	EPI_ISL_2926672
LC0083284	hCoV-19/USA/NV-CDC-LC0083284/2021	EPI_ISL_2926681
LC0083373	hCoV-19/USA/IL-CDC-LC0083373/2021	EPI_ISL_2926659
LC0083380	hCoV-19/USA/KY-CDC-LC0083380/2021	EPI_ISL_2926666
LC0083363	hCoV-19/USA/KY-CDC-LC0083363/2021	EPI_ISL_2926660
LC0083283	hCoV-19/USA/NV-CDC-LC0083283/2021	EPI_ISL_2926679
LC0083339	hCoV-19/USA/CA-CDC-LC0083339/2021	EPI_ISL_2926689
LC0083386	hCoV-19/USA/KY-CDC-LC0083386/2021	EPI_ISL_2926667
LC0083726	hCoV-19/USA/OH-CDC-LC0083726/2021	EPI_ISL_2926671
LC0083388	hCoV-19/USA/GA-CDC-LC0083388/2021	EPI_ISL_2926668
LC0083297	hCoV-19/USA/AZ-CDC-LC0083297/2021	EPI_ISL_2926676
LC0083293	hCoV-19/USA/AZ-CDC-LC0083293/2021	EPI_ISL_2926670
LC0083278	hCoV-19/USA/AZ-CDC-LC0083278/2021	EPI_ISL_2926673
LC0083281	hCoV-19/USA/NV-CDC-LC0083281/2021	EPI_ISL_2926677
LC0083742	hCoV-19/USA/OH-CDC-LC0083742/2021	EPI_ISL_2926693
LC0083721	hCoV-19/USA/KY-CDC-LC0083721/2021	EPI_ISL_2926695
LC0083330	hCoV-19/USA/CA-CDC-LC0083330/2021	EPI_ISL_2926683
LC0083740	hCoV-19/USA/KY-CDC-LC0083740/2021	EPI_ISL_2926701
LC0083735	hCoV-19/USA/OH-CDC-LC0083735/2021	EPI_ISL_2926696
LC0083304	hCoV-19/USA/CA-CDC-LC0083304/2021	EPI_ISL_2926697
LC0083720	hCoV-19/USA/WV-CDC-LC0083720/2021	EPI_ISL_2926698
LC0083270	hCoV-19/USA/CO-CDC-LC0083270/2021	EPI_ISL_2926700
LC0334077	hCoV-19/USA/TX-CDC-LC0334077/2021	EPI_ISL_5869919
LC0083331	hCoV-19/USA/CA-CDC-LC0083331/2021	EPI_ISL_2926702
LC0083359	hCoV-19/USA/NV-CDC-LC0083359/2021	EPI_ISL_2926720
LC0332982	hCoV-19/USA/KS-CDC-LC0332982/2021	EPI_ISL_5869955
LC0083415	hCoV-19/USA/TX-CDC-LC0083415/2021	EPI_ISL_2926704
LC0332608	hCoV-19/USA/NE-CDC-LC0332608/2021	EPI_ISL_5869975
LC0334883	hCoV-19/USA/MN-CDC-LC0334883/2021	EPI_ISL_5870059
LC0334612	hCoV-19/USA/TX-CDC-LC0334612/2021	EPI_ISL_5870029
LC0334084	hCoV-19/USA/MO-CDC-LC0334084/2021	EPI_ISL_5870048
LC0779016	hCoV-19/USA/WA-CDC-LC0779016/2022	EPI_ISL_14054686
LC0083479	hCoV-19/USA/OK-CDC-LC0083479/2021	EPI_ISL_2926705
LC0352624	hCoV-19/USA/NV-CDC-LC0352624/2021	EPI_ISL_6077362
LC0345464	hCoV-19/USA/WI-CDC-LC0345464/2021	EPI_ISL_6077358
LC0332540	hCoV-19/USA/MT-CDC-LC0332540/2021	EPI_ISL_5870220
LC0332539	hCoV-19/USA/MT-CDC-LC0332539/2021	EPI_ISL_5870225
LC0345554	hCoV-19/USA/TX-CDC-LC0345554/2021	EPI_ISL_6077383
LC0083483	hCoV-19/USA/TX-CDC-LC0083483/2021	EPI_ISL_2926707
LC0083469	hCoV-19/USA/AZ-CDC-LC0083469/2021	EPI_ISL_2926713
LC0083474	hCoV-19/USA/TX-CDC-LC0083474/2021	EPI_ISL_2926708
LC0083495	hCoV-19/USA/OR-CDC-LC0083495/2021	EPI_ISL_2926710
LC0083522	hCoV-19/USA/CA-CDC-LC0083522/2021	EPI_ISL_2926731
LC0334397	hCoV-19/USA/IL-CDC-LC0334397/2021	EPI_ISL_5870236
LC0083470	hCoV-19/USA/TX-CDC-LC0083470/2021	EPI_ISL_2926712
LC0333140	hCoV-19/USA/KS-CDC-LC0333140/2021	EPI_ISL_5870265
LC0083425	hCoV-19/USA/AZ-CDC-LC0083425/2021	EPI_ISL_2926714
LC0083420	hCoV-19/USA/AZ-CDC-LC0083420/2021	EPI_ISL_2926715
LC0083408	hCoV-19/USA/NV-CDC-LC0083408/2021	EPI_ISL_2926716
LC0083406	hCoV-19/USA/NV-CDC-LC0083406/2021	EPI_ISL_2926717
LC0083353	hCoV-19/USA/NV-CDC-LC0083353/2021	EPI_ISL_2926718
LC0083427	hCoV-19/USA/NV-CDC-LC0083427/2021	EPI_ISL_2926721
LC0083435	hCoV-19/USA/NV-CDC-LC0083435/2021	EPI_ISL_2926722
LC0083400	hCoV-19/USA/NV-CDC-LC0083400/2021	EPI_ISL_2926723
LC0083392	hCoV-19/USA/NV-CDC-LC0083392/2021	EPI_ISL_2926724
LC0083434	hCoV-19/USA/NV-CDC-LC0083434/2021	EPI_ISL_2926725
LC0083347	hCoV-19/USA/AR-CDC-LC0083347/2021	EPI_ISL_2926747
LC0334142	hCoV-19/USA/TX-CDC-LC0334142/2021	EPI_ISL_5869855
LC0083410	hCoV-19/USA/NV-CDC-LC0083410/2021	EPI_ISL_2926726
LC0083523	hCoV-19/USA/CA-CDC-LC0083523/2021	EPI_ISL_2926732
LC0083395	hCoV-19/USA/NV-CDC-LC0083395/2021	EPI_ISL_2926727
LC0083358	hCoV-19/USA/NV-CDC-LC0083358/2021	EPI_ISL_2926728
LC0083404	hCoV-19/USA/NV-CDC-LC0083404/2021	EPI_ISL_2926730
LC0083524	hCoV-19/USA/CA-CDC-LC0083524/2021	EPI_ISL_2926733
LC0083516	hCoV-19/USA/CA-CDC-LC0083516/2021	EPI_ISL_2926743
LC0083498	hCoV-19/USA/CA-CDC-LC0083498/2021	EPI_ISL_2926736
LC0083447	hCoV-19/USA/TX-CDC-LC0083447/2021	EPI_ISL_2926745
LC0083532	hCoV-19/USA/CA-CDC-LC0083532/2021	EPI_ISL_2926737
LC0083500	hCoV-19/USA/CA-CDC-LC0083500/2021	EPI_ISL_2926755
LC0083499	hCoV-19/USA/CA-CDC-LC0083499/2021	EPI_ISL_2926738
LC0083480	hCoV-19/USA/AR-CDC-LC0083480/2021	EPI_ISL_2926751
LC0083478	hCoV-19/USA/AR-CDC-LC0083478/2021	EPI_ISL_2926746
LC0083466	hCoV-19/USA/UT-CDC-LC0083466/2021	EPI_ISL_2926762
LC0083481	hCoV-19/USA/AR-CDC-LC0083481/2021	EPI_ISL_2926748
LC0083529	hCoV-19/USA/CA-CDC-LC0083529/2021	EPI_ISL_2926754
LC0333239	hCoV-19/USA/TX-CDC-LC0333239/2021	EPI_ISL_5869969
LC0083471	hCoV-19/USA/AR-CDC-LC0083471/2021	EPI_ISL_2926750
LC0083507	hCoV-19/USA/CA-CDC-LC0083507/2021	EPI_ISL_2926756
LC0083352	hCoV-19/USA/TX-CDC-LC0083352/2021	EPI_ISL_2926752
LC0083530	hCoV-19/USA/CA-CDC-LC0083530/2021	EPI_ISL_2926753
LC0083462	hCoV-19/USA/UT-CDC-LC0083462/2021	EPI_ISL_2926757
LC0083464	hCoV-19/USA/UT-CDC-LC0083464/2021	EPI_ISL_2926758
LC0083465	hCoV-19/USA/UT-CDC-LC0083465/2021	EPI_ISL_2926760
LC0083346	hCoV-19/USA/UT-CDC-LC0083346/2021	EPI_ISL_2926763
LC0083345	hCoV-19/USA/CA-CDC-LC0083345/2021	EPI_ISL_2926765
LC0083702	hCoV-19/USA/TX-CDC-LC0083702/2021	EPI_ISL_2926777
LC0083320	hCoV-19/USA/CA-CDC-LC0083320/2021	EPI_ISL_2926767
LC0083440	hCoV-19/USA/TX-CDC-LC0083440/2021	EPI_ISL_2926769
LC0083438	hCoV-19/USA/TX-CDC-LC0083438/2021	EPI_ISL_2926770
LC0083664	hCoV-19/USA/AZ-CDC-LC0083664/2021	EPI_ISL_2926772
LC0083690	hCoV-19/USA/NV-CDC-LC0083690/2021	EPI_ISL_2926802
LC0332744	hCoV-19/USA/NE-CDC-LC0332744/2021	EPI_ISL_5869995
LC0083589	hCoV-19/USA/UT-CDC-LC0083589/2021	EPI_ISL_2926774
LC0083612	hCoV-19/USA/TX-CDC-LC0083612/2021	EPI_ISL_2926779
LC0083411	hCoV-19/USA/CA-CDC-LC0083411/2021	EPI_ISL_2926783
LC0083547	hCoV-19/USA/UT-CDC-LC0083547/2021	EPI_ISL_2926793
LC0083710	hCoV-19/USA/NM-CDC-LC0083710/2021	EPI_ISL_2926795
LC0083711	hCoV-19/USA/NM-CDC-LC0083711/2021	EPI_ISL_2926794
LC0083653	hCoV-19/USA/NV-CDC-LC0083653/2021	EPI_ISL_2926796
LC0083564	hCoV-19/USA/NV-CDC-LC0083564/2021	EPI_ISL_2926810
LC0083654	hCoV-19/USA/NV-CDC-LC0083654/2021	EPI_ISL_2926797
LC0083713	hCoV-19/USA/NV-CDC-LC0083713/2021	EPI_ISL_2926798
LC0083689	hCoV-19/USA/NV-CDC-LC0083689/2021	EPI_ISL_2926801
LC0083718	hCoV-19/USA/NV-CDC-LC0083718/2021	EPI_ISL_2926800
LC0083572	hCoV-19/USA/NV-CDC-LC0083572/2021	EPI_ISL_2926803
LC0083569	hCoV-19/USA/NV-CDC-LC0083569/2021	EPI_ISL_2926804
LC0083714	hCoV-19/USA/NV-CDC-LC0083714/2021	EPI_ISL_2926805
LC0083715	hCoV-19/USA/NV-CDC-LC0083715/2021	EPI_ISL_2926815
LC0083655	hCoV-19/USA/NV-CDC-LC0083655/2021	EPI_ISL_2926807
LC0778880	hCoV-19/USA/WA-CDC-LC0778880/2022	EPI_ISL_14054673
LC0083566	hCoV-19/USA/NV-CDC-LC0083566/2021	EPI_ISL_2926812
LC0083577	hCoV-19/USA/NV-CDC-LC0083577/2021	EPI_ISL_2926813
LC0083765	hCoV-19/USA/CA-CDC-LC0083765/2021	EPI_ISL_2926825
LC0083657	hCoV-19/USA/NV-CDC-LC0083657/2021	EPI_ISL_2926816
LC0773911	hCoV-19/USA/FL-CDC-LC0773911/2022	EPI_ISL_14054670
LC0083791	hCoV-19/USA/CA-CDC-LC0083791/2021	EPI_ISL_2926820
LC0334694	hCoV-19/USA/AZ-CDC-LC0334694/2021	EPI_ISL_5871213
LC0332648	hCoV-19/USA/KS-CDC-LC0332648/2021	EPI_ISL_5870729
LC0083772	hCoV-19/USA/CA-CDC-LC0083772/2021	EPI_ISL_2926821
LC0083790	hCoV-19/USA/CA-CDC-LC0083790/2021	EPI_ISL_2926822
LC0083786	hCoV-19/USA/CA-CDC-LC0083786/2021	EPI_ISL_2926824
LC0332657	hCoV-19/USA/KS-CDC-LC0332657/2021	EPI_ISL_5870317
LC0083776	hCoV-19/USA/CA-CDC-LC0083776/2021	EPI_ISL_2926826
LC0083763	hCoV-19/USA/CA-CDC-LC0083763/2021	EPI_ISL_2926829
LC0083679	hCoV-19/USA/TX-CDC-LC0083679/2021	EPI_ISL_2926831
LC0084900	hCoV-19/USA/NC-CDC-LC0084900/2021	EPI_ISL_2927725
LC0083652	hCoV-19/USA/TX-CDC-LC0083652/2021	EPI_ISL_2926832
LC0083525	hCoV-19/USA/CA-CDC-LC0083525/2021	EPI_ISL_2926846
LC0083619	hCoV-19/USA/AR-CDC-LC0083619/2021	EPI_ISL_2926838
LC0083701	hCoV-19/USA/TX-CDC-LC0083701/2021	EPI_ISL_2926839
LC0083787	hCoV-19/USA/CA-CDC-LC0083787/2021	EPI_ISL_2926840
LC0083576	hCoV-19/USA/UT-CDC-LC0083576/2021	EPI_ISL_2926841
LC0083641	hCoV-19/USA/AZ-CDC-LC0083641/2021	EPI_ISL_2926872
LC0083584	hCoV-19/USA/AZ-CDC-LC0083584/2021	EPI_ISL_2926844
LC0083503	hCoV-19/USA/CA-CDC-LC0083503/2021	EPI_ISL_2926850
LC0083501	hCoV-19/USA/CA-CDC-LC0083501/2021	EPI_ISL_2926851
LC0334129	hCoV-19/USA/NV-CDC-LC0334129/2021	EPI_ISL_5871125
LC0083508	hCoV-19/USA/CA-CDC-LC0083508/2021	EPI_ISL_2926853
LC0083519	hCoV-19/USA/CA-CDC-LC0083519/2021	EPI_ISL_2926854
LC0083454	hCoV-19/USA/CA-CDC-LC0083454/2021	EPI_ISL_2926855
LC0083534	hCoV-19/USA/CA-CDC-LC0083534/2021	EPI_ISL_2926856
LC0083520	hCoV-19/USA/CA-CDC-LC0083520/2021	EPI_ISL_2926857
LC0083535	hCoV-19/USA/CA-CDC-LC0083535/2021	EPI_ISL_2926858
LC0083651	hCoV-19/USA/TX-CDC-LC0083651/2021	EPI_ISL_2926859
LC0083616	hCoV-19/USA/AZ-CDC-LC0083616/2021	EPI_ISL_2926878
LC0083686	hCoV-19/USA/NV-CDC-LC0083686/2021	EPI_ISL_2926887
LC0083674	hCoV-19/USA/TX-CDC-LC0083674/2021	EPI_ISL_2926861
LC0083681	hCoV-19/USA/TX-CDC-LC0083681/2021	EPI_ISL_2926863
LC0083634	hCoV-19/USA/MO-CDC-LC0083634/2021	EPI_ISL_2926867
LC0083676	hCoV-19/USA/TX-CDC-LC0083676/2021	EPI_ISL_2926864
LC0083583	hCoV-19/USA/UT-CDC-LC0083583/2021	EPI_ISL_2926865
LC0083706	hCoV-19/USA/AZ-CDC-LC0083706/2021	EPI_ISL_2926870
LC0083682	hCoV-19/USA/NV-CDC-LC0083682/2021	EPI_ISL_2926888
LC0083659	hCoV-19/USA/AZ-CDC-LC0083659/2021	EPI_ISL_2926871
LC0083646	hCoV-19/USA/NM-CDC-LC0083646/2021	EPI_ISL_2926873
LC0083642	hCoV-19/USA/NM-CDC-LC0083642/2021	EPI_ISL_2926874
LC0083645	hCoV-19/USA/AZ-CDC-LC0083645/2021	EPI_ISL_2926875
LC0083644	hCoV-19/USA/AZ-CDC-LC0083644/2021	EPI_ISL_2926876
LC0334472	hCoV-19/USA/NV-CDC-LC0334472/2021	EPI_ISL_5870618
LC0334479	hCoV-19/USA/NV-CDC-LC0334479/2021	EPI_ISL_5870657
LC0083684	hCoV-19/USA/NV-CDC-LC0083684/2021	EPI_ISL_2926879
LC0083558	hCoV-19/USA/NV-CDC-LC0083558/2021	EPI_ISL_2926881
LC0083631	hCoV-19/USA/NV-CDC-LC0083631/2021	EPI_ISL_2926884
LC0083598	hCoV-19/USA/NV-CDC-LC0083598/2021	EPI_ISL_2926885
LC0083824	hCoV-19/USA/CA-CDC-LC0083824/2021	EPI_ISL_2926896
LC0083628	hCoV-19/USA/NV-CDC-LC0083628/2021	EPI_ISL_2926890
LC0083623	hCoV-19/USA/NV-CDC-LC0083623/2021	EPI_ISL_2926891
LC0083553	hCoV-19/USA/NV-CDC-LC0083553/2021	EPI_ISL_2926892
LC0083597	hCoV-19/USA/NV-CDC-LC0083597/2021	EPI_ISL_2926893
LC0083626	hCoV-19/USA/NV-CDC-LC0083626/2021	EPI_ISL_2926894
LC0083806	hCoV-19/USA/CA-CDC-LC0083806/2021	EPI_ISL_2926895
LC0083798	hCoV-19/USA/CA-CDC-LC0083798/2021	EPI_ISL_2926907
LC0083757	hCoV-19/USA/CA-CDC-LC0083757/2021	EPI_ISL_2926897
LC0083781	hCoV-19/USA/CA-CDC-LC0083781/2021	EPI_ISL_2926898
LC0083820	hCoV-19/USA/CA-CDC-LC0083820/2021	EPI_ISL_2926899
LC0083819	hCoV-19/USA/CA-CDC-LC0083819/2021	EPI_ISL_2926900
LC0083795	hCoV-19/USA/CA-CDC-LC0083795/2021	EPI_ISL_2926901
LC0083822	hCoV-19/USA/CA-CDC-LC0083822/2021	EPI_ISL_2926902
LC0083606	hCoV-19/USA/AR-CDC-LC0083606/2021	EPI_ISL_2926903
LC0083605	hCoV-19/USA/OK-CDC-LC0083605/2021	EPI_ISL_2926904
LC0083756	hCoV-19/USA/CA-CDC-LC0083756/2021	EPI_ISL_2926905
LC0083753	hCoV-19/USA/CA-CDC-LC0083753/2021	EPI_ISL_2926906
LC0083582	hCoV-19/USA/UT-CDC-LC0083582/2021	EPI_ISL_2926908
LC0083599	hCoV-19/USA/MT-CDC-LC0083599/2021	EPI_ISL_2926911
LC0083629	hCoV-19/USA/UT-CDC-LC0083629/2021	EPI_ISL_2926909
LC0083802	hCoV-19/USA/CA-CDC-LC0083802/2021	EPI_ISL_2926922
LC0083556	hCoV-19/USA/UT-CDC-LC0083556/2021	EPI_ISL_2926910
LC0083705	hCoV-19/USA/UT-CDC-LC0083705/2021	EPI_ISL_2926912
LC0083760	hCoV-19/USA/CA-CDC-LC0083760/2021	EPI_ISL_2926914
LC0083793	hCoV-19/USA/CA-CDC-LC0083793/2021	EPI_ISL_2926917
LC0083794	hCoV-19/USA/CA-CDC-LC0083794/2021	EPI_ISL_2926915
LC0083749	hCoV-19/USA/CA-CDC-LC0083749/2021	EPI_ISL_2926916
LC0083801	hCoV-19/USA/CA-CDC-LC0083801/2021	EPI_ISL_2926921
LC0083669	hCoV-19/USA/AZ-CDC-LC0083669/2021	EPI_ISL_2926923
LC0083668	hCoV-19/USA/AZ-CDC-LC0083668/2021	EPI_ISL_2926925
LC0083633	hCoV-19/USA/CO-CDC-LC0083633/2021	EPI_ISL_2926926
LC0083818	hCoV-19/USA/CA-CDC-LC0083818/2021	EPI_ISL_2926927
LC0083831	hCoV-19/USA/CA-CDC-LC0083831/2021	EPI_ISL_2926928
LC0083780	hCoV-19/USA/CA-CDC-LC0083780/2021	EPI_ISL_2926930
LC0083747	hCoV-19/USA/CA-CDC-LC0083747/2021	EPI_ISL_2926931
LC0083748	hCoV-19/USA/CA-CDC-LC0083748/2021	EPI_ISL_2926932
LC0083857	hCoV-19/USA/WA-CDC-LC0083857/2021	EPI_ISL_2926933
LC0083851	hCoV-19/USA/OR-CDC-LC0083851/2021	EPI_ISL_2926943
LC0083870	hCoV-19/USA/WA-CDC-LC0083870/2021	EPI_ISL_2926937
LC0083850	hCoV-19/USA/OR-CDC-LC0083850/2021	EPI_ISL_2926938
LC0083864	hCoV-19/USA/WA-CDC-LC0083864/2021	EPI_ISL_2926939
LC0083872	hCoV-19/USA/WA-CDC-LC0083872/2021	EPI_ISL_2926941
LC0083901	hCoV-19/USA/WA-CDC-LC0083901/2021	EPI_ISL_2926952
LC0083868	hCoV-19/USA/WA-CDC-LC0083868/2021	EPI_ISL_2926944
LC0083871	hCoV-19/USA/WA-CDC-LC0083871/2021	EPI_ISL_2926945
LC0083886	hCoV-19/USA/WA-CDC-LC0083886/2021	EPI_ISL_2926947
LC0083875	hCoV-19/USA/WA-CDC-LC0083875/2021	EPI_ISL_2926949
LC0085916	hCoV-19/USA/MO-CDC-LC0085916/2021	EPI_ISL_2926954
LC0083911	hCoV-19/USA/WA-CDC-LC0083911/2021	EPI_ISL_2926950
LC0083883	hCoV-19/USA/WA-CDC-LC0083883/2021	EPI_ISL_2926951
LC0083878	hCoV-19/USA/OR-CDC-LC0083878/2021	EPI_ISL_2926953
LC0086006	hCoV-19/USA/OH-CDC-LC0086006/2021	EPI_ISL_2926971
LC0176166	hCoV-19/USA/FL-CDC-LC0176166/2021	EPI_ISL_3742546
LC0085910	hCoV-19/USA/MO-CDC-LC0085910/2021	EPI_ISL_2926955
LC0085914	hCoV-19/USA/IL-CDC-LC0085914/2021	EPI_ISL_2926957
LC0085834	hCoV-19/USA/CA-CDC-LC0085834/2021	EPI_ISL_2926958
LC0085911	hCoV-19/USA/OH-CDC-LC0085911/2021	EPI_ISL_2926959
LC0085676	hCoV-19/USA/OH-CDC-LC0085676/2021	EPI_ISL_2926960
LC0085875	hCoV-19/USA/WA-CDC-LC0085875/2021	EPI_ISL_2926962
LC0086020	hCoV-19/USA/KY-CDC-LC0086020/2021	EPI_ISL_2926965
LC0085870	hCoV-19/USA/OR-CDC-LC0085870/2021	EPI_ISL_2926963
LC0085869	hCoV-19/USA/WA-CDC-LC0085869/2021	EPI_ISL_2926964
LC0085833	hCoV-19/USA/CA-CDC-LC0085833/2021	EPI_ISL_2926973
LC0085883	hCoV-19/USA/WA-CDC-LC0085883/2021	EPI_ISL_2926966
LC0085918	hCoV-19/USA/IL-CDC-LC0085918/2021	EPI_ISL_2926968
LC0085917	hCoV-19/USA/MO-CDC-LC0085917/2021	EPI_ISL_2926969
LC0085902	hCoV-19/USA/TX-CDC-LC0085902/2021	EPI_ISL_2926970
LC0085832	hCoV-19/USA/CA-CDC-LC0085832/2021	EPI_ISL_2926972
LC0086021	hCoV-19/USA/IN-CDC-LC0086021/2021	EPI_ISL_2926974
LC0086019	hCoV-19/USA/PA-CDC-LC0086019/2021	EPI_ISL_2926975
LC0085839	hCoV-19/USA/OK-CDC-LC0085839/2021	EPI_ISL_2926976
LC0085868	hCoV-19/USA/OR-CDC-LC0085868/2021	EPI_ISL_2926978
LC0085856	hCoV-19/USA/OK-CDC-LC0085856/2021	EPI_ISL_2926977
LC0085866	hCoV-19/USA/OR-CDC-LC0085866/2021	EPI_ISL_2926979
LC0085861	hCoV-19/USA/OR-CDC-LC0085861/2021	EPI_ISL_2926980
LC0086015	hCoV-19/USA/WV-CDC-LC0086015/2021	EPI_ISL_2926981
LC0086007	hCoV-19/USA/WV-CDC-LC0086007/2021	EPI_ISL_2926984
LC0085920	hCoV-19/USA/MO-CDC-LC0085920/2021	EPI_ISL_2926985
LC0085921	hCoV-19/USA/IL-CDC-LC0085921/2021	EPI_ISL_2926986
LC0085813	hCoV-19/USA/CA-CDC-LC0085813/2021	EPI_ISL_2926987
LC0085815	hCoV-19/USA/CA-CDC-LC0085815/2021	EPI_ISL_2926988
LC0085848	hCoV-19/USA/AR-CDC-LC0085848/2021	EPI_ISL_2926989
LC0086012	hCoV-19/USA/IN-CDC-LC0086012/2021	EPI_ISL_2926990
LC0085822	hCoV-19/USA/CA-CDC-LC0085822/2021	EPI_ISL_2926991
LC0085828	hCoV-19/USA/CA-CDC-LC0085828/2021	EPI_ISL_2926992
LC0374212	hCoV-19/USA/NY-CDC-LC0374212/2021	EPI_ISL_6793090
LC0085830	hCoV-19/USA/CA-CDC-LC0085830/2021	EPI_ISL_2926993
LC0085849	hCoV-19/USA/KS-CDC-LC0085849/2021	EPI_ISL_2926995
LC0085865	hCoV-19/USA/WA-CDC-LC0085865/2021	EPI_ISL_2927003
LC0086005	hCoV-19/USA/KY-CDC-LC0086005/2021	EPI_ISL_2926996
LC0085819	hCoV-19/USA/CA-CDC-LC0085819/2021	EPI_ISL_2926997
LC0085835	hCoV-19/USA/CA-CDC-LC0085835/2021	EPI_ISL_2926998
LC0085836	hCoV-19/USA/CA-CDC-LC0085836/2021	EPI_ISL_2926999
LC0085901	hCoV-19/USA/TX-CDC-LC0085901/2021	EPI_ISL_2927000
LC0085893	hCoV-19/USA/TX-CDC-LC0085893/2021	EPI_ISL_2927001
LC0085864	hCoV-19/USA/WA-CDC-LC0085864/2021	EPI_ISL_2927004
LC0085897	hCoV-19/USA/AZ-CDC-LC0085897/2021	EPI_ISL_2927005
LC0086030	hCoV-19/USA/KY-CDC-LC0086030/2021	EPI_ISL_2927015
LC0085896	hCoV-19/USA/AZ-CDC-LC0085896/2021	EPI_ISL_2927006
LC0085894	hCoV-19/USA/AZ-CDC-LC0085894/2021	EPI_ISL_2927007
LC0086063	hCoV-19/USA/NV-CDC-LC0086063/2021	EPI_ISL_2927008
LC0086024	hCoV-19/USA/IL-CDC-LC0086024/2021	EPI_ISL_2927009
LC0086026	hCoV-19/USA/KY-CDC-LC0086026/2021	EPI_ISL_2927012
LC0085892	hCoV-19/USA/NV-CDC-LC0085892/2021	EPI_ISL_2927013
LC0085846	hCoV-19/USA/UT-CDC-LC0085846/2021	EPI_ISL_2927014
LC0085989	hCoV-19/USA/TX-CDC-LC0085989/2021	EPI_ISL_2927029
LC0086031	hCoV-19/USA/KY-CDC-LC0086031/2021	EPI_ISL_2927016
LC0085623	hCoV-19/USA/CA-CDC-LC0085623/2021	EPI_ISL_2927019
LC0085888	hCoV-19/USA/TX-CDC-LC0085888/2021	EPI_ISL_2927020
LC0085720	hCoV-19/USA/TX-CDC-LC0085720/2021	EPI_ISL_2927021
LC0085719	hCoV-19/USA/TX-CDC-LC0085719/2021	EPI_ISL_2927023
LC0086077	hCoV-19/USA/TX-CDC-LC0086077/2021	EPI_ISL_2927024
LC0085718	hCoV-19/USA/TX-CDC-LC0085718/2021	EPI_ISL_2927025
LC0085727	hCoV-19/USA/OR-CDC-LC0085727/2021	EPI_ISL_2927026
LC0085928	hCoV-19/USA/OK-CDC-LC0085928/2021	EPI_ISL_2927028
LC0085996	hCoV-19/USA/AZ-CDC-LC0085996/2021	EPI_ISL_2927030
LC0085983	hCoV-19/USA/AZ-CDC-LC0085983/2021	EPI_ISL_2927031
LC0774992	hCoV-19/Puerto Rico/PR-CDC-LC0774992/2022	EPI_ISL_14054614
LC0085728	hCoV-19/USA/WA-CDC-LC0085728/2021	EPI_ISL_2927032
LC0086002	hCoV-19/USA/NV-CDC-LC0086002/2021	EPI_ISL_2927036
LC0085898	hCoV-19/USA/NV-CDC-LC0085898/2021	EPI_ISL_2927033
LC0085947	hCoV-19/USA/CA-CDC-LC0085947/2021	EPI_ISL_2927034
LC0085966	hCoV-19/USA/NV-CDC-LC0085966/2021	EPI_ISL_2927035
LC0085960	hCoV-19/USA/NV-CDC-LC0085960/2021	EPI_ISL_2927037
LC0054403	hCoV-19/USA/NJ-CDC-LC0054403/2021	EPI_ISL_2045048
LC0085965	hCoV-19/USA/NV-CDC-LC0085965/2021	EPI_ISL_2927038
LC0085998	hCoV-19/USA/NV-CDC-LC0085998/2021	EPI_ISL_2927039
LC0085995	hCoV-19/USA/NV-CDC-LC0085995/2021	EPI_ISL_2927040
LC0085957	hCoV-19/USA/NV-CDC-LC0085957/2021	EPI_ISL_2927041
LC0085964	hCoV-19/USA/NV-CDC-LC0085964/2021	EPI_ISL_2927043
LC0085963	hCoV-19/USA/AZ-CDC-LC0085963/2021	EPI_ISL_2927044
LC0085953	hCoV-19/USA/NM-CDC-LC0085953/2021	EPI_ISL_2927045
LC0085952	hCoV-19/USA/NM-CDC-LC0085952/2021	EPI_ISL_2927046
LC0085985	hCoV-19/USA/NV-CDC-LC0085985/2021	EPI_ISL_2927047
LC0085961	hCoV-19/USA/NV-CDC-LC0085961/2021	EPI_ISL_2927048
LC0085671	hCoV-19/USA/CA-CDC-LC0085671/2021	EPI_ISL_2927055
LC0085951	hCoV-19/USA/NV-CDC-LC0085951/2021	EPI_ISL_2927049
LC0085991	hCoV-19/USA/NV-CDC-LC0085991/2021	EPI_ISL_2927051
LC0085923	hCoV-19/USA/UT-CDC-LC0085923/2021	EPI_ISL_2927052
LC0085670	hCoV-19/USA/CA-CDC-LC0085670/2021	EPI_ISL_2927056
LC0085975	hCoV-19/USA/AZ-CDC-LC0085975/2021	EPI_ISL_2927076
LC0085663	hCoV-19/USA/CA-CDC-LC0085663/2021	EPI_ISL_2927057
LC0085647	hCoV-19/USA/CA-CDC-LC0085647/2021	EPI_ISL_2927058
LC0085783	hCoV-19/USA/UT-CDC-LC0085783/2021	EPI_ISL_2927060
LC0085787	hCoV-19/USA/AR-CDC-LC0085787/2021	EPI_ISL_2927061
LC0085981	hCoV-19/USA/NV-CDC-LC0085981/2021	EPI_ISL_2927077
LC0086060	hCoV-19/USA/AZ-CDC-LC0086060/2021	EPI_ISL_2927062
LC0085795	hCoV-19/USA/TX-CDC-LC0085795/2021	EPI_ISL_2927063
LC0085747	hCoV-19/USA/AR-CDC-LC0085747/2021	EPI_ISL_2927065
LC0085926	hCoV-19/USA/NV-CDC-LC0085926/2021	EPI_ISL_2927066
LC0085992	hCoV-19/USA/NV-CDC-LC0085992/2021	EPI_ISL_2927067
LC0085990	hCoV-19/USA/NV-CDC-LC0085990/2021	EPI_ISL_2927068
LC0085988	hCoV-19/USA/NV-CDC-LC0085988/2021	EPI_ISL_2927069
LC0085968	hCoV-19/USA/NV-CDC-LC0085968/2021	EPI_ISL_2927070
LC0085971	hCoV-19/USA/NV-CDC-LC0085971/2021	EPI_ISL_2927071
LC0085969	hCoV-19/USA/NV-CDC-LC0085969/2021	EPI_ISL_2927072
LC0085987	hCoV-19/USA/NV-CDC-LC0085987/2021	EPI_ISL_2927073
LC0085973	hCoV-19/USA/NV-CDC-LC0085973/2021	EPI_ISL_2927075
LC0085977	hCoV-19/USA/NV-CDC-LC0085977/2021	EPI_ISL_2927079
LC0085979	hCoV-19/USA/NV-CDC-LC0085979/2021	EPI_ISL_2927078
LC0085976	hCoV-19/USA/NV-CDC-LC0085976/2021	EPI_ISL_2927080
LC0086039	hCoV-19/USA/FL-CDC-LC0086039/2021	EPI_ISL_2927081
LC0085767	hCoV-19/USA/AZ-CDC-LC0085767/2021	EPI_ISL_2927082
LC0085735	hCoV-19/USA/AZ-CDC-LC0085735/2021	EPI_ISL_2927084
LC0086036	hCoV-19/USA/AZ-CDC-LC0086036/2021	EPI_ISL_2927085
LC0086035	hCoV-19/USA/AZ-CDC-LC0086035/2021	EPI_ISL_2927086
LC0086038	hCoV-19/USA/NV-CDC-LC0086038/2021	EPI_ISL_2927087
LC0086084	hCoV-19/USA/NV-CDC-LC0086084/2021	EPI_ISL_2927090
LC0085750	hCoV-19/USA/NV-CDC-LC0085750/2021	EPI_ISL_2927093
LC0086085	hCoV-19/USA/NV-CDC-LC0086085/2021	EPI_ISL_2927094
LC0086059	hCoV-19/USA/NV-CDC-LC0086059/2021	EPI_ISL_2927095
LC0774699	hCoV-19/USA/FL-CDC-LC0774699/2022	EPI_ISL_14054597
LC0086043	hCoV-19/USA/NV-CDC-LC0086043/2021	EPI_ISL_2927096
LC0085759	hCoV-19/USA/NV-CDC-LC0085759/2021	EPI_ISL_2927097
LC0086066	hCoV-19/USA/TX-CDC-LC0086066/2021	EPI_ISL_2927098
LC0086069	hCoV-19/USA/TX-CDC-LC0086069/2021	EPI_ISL_2927100
LC0085784	hCoV-19/USA/AR-CDC-LC0085784/2021	EPI_ISL_2927101
LC0085791	hCoV-19/USA/MO-CDC-LC0085791/2021	EPI_ISL_2927102
LC0085763	hCoV-19/USA/UT-CDC-LC0085763/2021	EPI_ISL_2927103
LC0085775	hCoV-19/USA/UT-CDC-LC0085775/2021	EPI_ISL_2927104
LC0086057	hCoV-19/USA/NV-CDC-LC0086057/2021	EPI_ISL_2927117
LC0779030	hCoV-19/USA/OR-CDC-LC0779030/2022	EPI_ISL_14054583
LC0053400	hCoV-19/USA/NJ-CDC-LC0053400/2021	EPI_ISL_2044142
LC0085743	hCoV-19/USA/UT-CDC-LC0085743/2021	EPI_ISL_2927105
LC0085773	hCoV-19/USA/UT-CDC-LC0085773/2021	EPI_ISL_2927106
LC0085740	hCoV-19/USA/UT-CDC-LC0085740/2021	EPI_ISL_2927107
LC0085771	hCoV-19/USA/UT-CDC-LC0085771/2021	EPI_ISL_2927108
LC0773893	hCoV-19/USA/FL-CDC-LC0773893/2022	EPI_ISL_14054581
LC0085654	hCoV-19/USA/CA-CDC-LC0085654/2021	EPI_ISL_2927109
LC0086071	hCoV-19/USA/TX-CDC-LC0086071/2021	EPI_ISL_2927110
LC0086088	hCoV-19/USA/TX-CDC-LC0086088/2021	EPI_ISL_2927111
LC0778884	hCoV-19/USA/WA-CDC-LC0778884/2022	EPI_ISL_14054577
LC0086048	hCoV-19/USA/TX-CDC-LC0086048/2021	EPI_ISL_2927112
LC0086073	hCoV-19/USA/TX-CDC-LC0086073/2021	EPI_ISL_2927113
LC0086067	hCoV-19/USA/TX-CDC-LC0086067/2021	EPI_ISL_2927114
LC0086051	hCoV-19/USA/TX-CDC-LC0086051/2021	EPI_ISL_2927115
LC0086065	hCoV-19/USA/TX-CDC-LC0086065/2021	EPI_ISL_2927116
LC0086081	hCoV-19/USA/NV-CDC-LC0086081/2021	EPI_ISL_2927118
LC0086080	hCoV-19/USA/NM-CDC-LC0086080/2021	EPI_ISL_2927119
LC0086079	hCoV-19/USA/NM-CDC-LC0086079/2021	EPI_ISL_2927120
LC0086092	hCoV-19/USA/AZ-CDC-LC0086092/2021	EPI_ISL_2927122
LC0085503	hCoV-19/USA/VA-CDC-LC0085503/2021	EPI_ISL_2927130
LC0086095	hCoV-19/USA/NV-CDC-LC0086095/2021	EPI_ISL_2927123
LC0086056	hCoV-19/USA/AZ-CDC-LC0086056/2021	EPI_ISL_2927124
LC0085800	hCoV-19/USA/CA-CDC-LC0085800/2021	EPI_ISL_2927125
LC0085432	hCoV-19/USA/WA-CDC-LC0085432/2021	EPI_ISL_2927127
LC0085448	hCoV-19/USA/WA-CDC-LC0085448/2021	EPI_ISL_2927129
LC0085588	hCoV-19/USA/CA-CDC-LC0085588/2021	EPI_ISL_2927132
LC0085582	hCoV-19/USA/CA-CDC-LC0085582/2021	EPI_ISL_2927133
LC0085568	hCoV-19/USA/TX-CDC-LC0085568/2021	EPI_ISL_2927134
LC0085446	hCoV-19/USA/WA-CDC-LC0085446/2021	EPI_ISL_2927150
LC0085496	hCoV-19/USA/WV-CDC-LC0085496/2021	EPI_ISL_2927135
LC0085494	hCoV-19/USA/WV-CDC-LC0085494/2021	EPI_ISL_2927136
LC0085495	hCoV-19/USA/KY-CDC-LC0085495/2021	EPI_ISL_2927137
LC0085565	hCoV-19/USA/AZ-CDC-LC0085565/2021	EPI_ISL_2927138
LC0085429	hCoV-19/USA/OR-CDC-LC0085429/2021	EPI_ISL_2927139
LC0085437	hCoV-19/USA/OR-CDC-LC0085437/2021	EPI_ISL_2927140
LC0085447	hCoV-19/USA/OR-CDC-LC0085447/2021	EPI_ISL_2927142
LC0085316	hCoV-19/USA/WA-CDC-LC0085316/2021	EPI_ISL_2927143
LC0085455	hCoV-19/USA/WA-CDC-LC0085455/2021	EPI_ISL_2927144
LC0085424	hCoV-19/USA/WA-CDC-LC0085424/2021	EPI_ISL_2927146
LC0085315	hCoV-19/USA/ID-CDC-LC0085315/2021	EPI_ISL_2927147
LC0085488	hCoV-19/USA/WV-CDC-LC0085488/2021	EPI_ISL_2927148
LC0085458	hCoV-19/USA/WV-CDC-LC0085458/2021	EPI_ISL_2927149
LC0085593	hCoV-19/USA/MO-CDC-LC0085593/2021	EPI_ISL_2927153
LC0085445	hCoV-19/USA/WA-CDC-LC0085445/2021	EPI_ISL_2927151
LC0085475	hCoV-19/USA/MO-CDC-LC0085475/2021	EPI_ISL_2927152
LC0085600	hCoV-19/USA/IL-CDC-LC0085600/2021	EPI_ISL_2927154
LC0085601	hCoV-19/USA/MO-CDC-LC0085601/2021	EPI_ISL_2927155
LC0085477	hCoV-19/USA/OH-CDC-LC0085477/2021	EPI_ISL_2927156
LC0085476	hCoV-19/USA/KY-CDC-LC0085476/2021	EPI_ISL_2927157
LC0085509	hCoV-19/USA/CA-CDC-LC0085509/2021	EPI_ISL_2927158
LC0085514	hCoV-19/USA/CA-CDC-LC0085514/2021	EPI_ISL_2927159
LC0085534	hCoV-19/USA/CA-CDC-LC0085534/2021	EPI_ISL_2927160
LC0085545	hCoV-19/USA/CA-CDC-LC0085545/2021	EPI_ISL_2927161
LC0085533	hCoV-19/USA/CA-CDC-LC0085533/2021	EPI_ISL_2927164
LC0085470	hCoV-19/USA/OH-CDC-LC0085470/2021	EPI_ISL_2927165
LC0085486	hCoV-19/USA/WV-CDC-LC0085486/2021	EPI_ISL_2927166
LC0085436	hCoV-19/USA/WA-CDC-LC0085436/2021	EPI_ISL_2927167
LC0085490	hCoV-19/USA/KY-CDC-LC0085490/2021	EPI_ISL_2927168
LC0085225	hCoV-19/USA/KY-CDC-LC0085225/2021	EPI_ISL_2927169
LC0085578	hCoV-19/USA/CA-CDC-LC0085578/2021	EPI_ISL_2927170
LC0085575	hCoV-19/USA/CA-CDC-LC0085575/2021	EPI_ISL_2927171
LC0085577	hCoV-19/USA/CA-CDC-LC0085577/2021	EPI_ISL_2927173
LC0085580	hCoV-19/USA/CA-CDC-LC0085580/2021	EPI_ISL_2927174
LC0085586	hCoV-19/USA/CA-CDC-LC0085586/2021	EPI_ISL_2927175
LC0085591	hCoV-19/USA/CA-CDC-LC0085591/2021	EPI_ISL_2927176
LC0085550	hCoV-19/USA/CA-CDC-LC0085550/2021	EPI_ISL_2927193
LC0085590	hCoV-19/USA/CA-CDC-LC0085590/2021	EPI_ISL_2927177
LC0085363	hCoV-19/USA/TX-CDC-LC0085363/2021	EPI_ISL_2927181
LC0085529	hCoV-19/USA/CA-CDC-LC0085529/2021	EPI_ISL_2927196
LC0085583	hCoV-19/USA/CA-CDC-LC0085583/2021	EPI_ISL_2927178
LC0085587	hCoV-19/USA/CA-CDC-LC0085587/2021	EPI_ISL_2927179
LC0085329	hCoV-19/USA/OK-CDC-LC0085329/2021	EPI_ISL_2927180
LC0085332	hCoV-19/USA/TX-CDC-LC0085332/2021	EPI_ISL_2927183
LC0085438	hCoV-19/USA/WA-CDC-LC0085438/2021	EPI_ISL_2927184
LC0085569	hCoV-19/USA/NV-CDC-LC0085569/2021	EPI_ISL_2927189
LC0085439	hCoV-19/USA/OR-CDC-LC0085439/2021	EPI_ISL_2927185
LC0085560	hCoV-19/USA/AZ-CDC-LC0085560/2021	EPI_ISL_2927187
LC0085562	hCoV-19/USA/AZ-CDC-LC0085562/2021	EPI_ISL_2927188
LC0085572	hCoV-19/USA/NV-CDC-LC0085572/2021	EPI_ISL_2927190
LC0085570	hCoV-19/USA/NV-CDC-LC0085570/2021	EPI_ISL_2927191
LC0085245	hCoV-19/USA/MO-CDC-LC0085245/2021	EPI_ISL_2927192
LC0085522	hCoV-19/USA/CA-CDC-LC0085522/2021	EPI_ISL_2927194
LC0085231	hCoV-19/USA/WV-CDC-LC0085231/2021	EPI_ISL_2927206
LC0085525	hCoV-19/USA/CA-CDC-LC0085525/2021	EPI_ISL_2927195
LC0085528	hCoV-19/USA/CA-CDC-LC0085528/2021	EPI_ISL_2927197
LC0085543	hCoV-19/USA/CA-CDC-LC0085543/2021	EPI_ISL_2927198
LC0085540	hCoV-19/USA/CA-CDC-LC0085540/2021	EPI_ISL_2927199
LC0085365	hCoV-19/USA/AR-CDC-LC0085365/2021	EPI_ISL_2927200
LC0085324	hCoV-19/USA/AR-CDC-LC0085324/2021	EPI_ISL_2927201
LC0085330	hCoV-19/USA/KS-CDC-LC0085330/2021	EPI_ISL_2927204
LC0085328	hCoV-19/USA/KS-CDC-LC0085328/2021	EPI_ISL_2927205
LC0085232	hCoV-19/USA/WV-CDC-LC0085232/2021	EPI_ISL_2927207
LC0085229	hCoV-19/USA/KY-CDC-LC0085229/2021	EPI_ISL_2927208
LC0085338	hCoV-19/USA/TX-CDC-LC0085338/2021	EPI_ISL_2927220
LC0085502	hCoV-19/USA/KY-CDC-LC0085502/2021	EPI_ISL_2927209
LC0085234	hCoV-19/USA/IN-CDC-LC0085234/2021	EPI_ISL_2927212
LC0085379	hCoV-19/USA/NV-CDC-LC0085379/2021	EPI_ISL_2927225
LC0085501	hCoV-19/USA/KY-CDC-LC0085501/2021	EPI_ISL_2927211
LC0085459	hCoV-19/USA/KY-CDC-LC0085459/2021	EPI_ISL_2927213
LC0085158	hCoV-19/USA/IN-CDC-LC0085158/2021	EPI_ISL_2927222
LC0085469	hCoV-19/USA/WV-CDC-LC0085469/2021	EPI_ISL_2927214
LC0085538	hCoV-19/USA/CA-CDC-LC0085538/2021	EPI_ISL_2927216
LC0085536	hCoV-19/USA/CA-CDC-LC0085536/2021	EPI_ISL_2927217
LC0085516	hCoV-19/USA/CA-CDC-LC0085516/2021	EPI_ISL_2927218
LC0085344	hCoV-19/USA/AR-CDC-LC0085344/2021	EPI_ISL_2927223
LC0085404	hCoV-19/USA/NV-CDC-LC0085404/2021	EPI_ISL_2927224
LC0085377	hCoV-19/USA/NV-CDC-LC0085377/2021	EPI_ISL_2927226
LC0085443	hCoV-19/USA/OR-CDC-LC0085443/2021	EPI_ISL_2927227
LC0085374	hCoV-19/USA/NM-CDC-LC0085374/2021	EPI_ISL_2927228
LC0085339	hCoV-19/USA/NM-CDC-LC0085339/2021	EPI_ISL_2927229
LC0085413	hCoV-19/USA/NV-CDC-LC0085413/2021	EPI_ISL_2927238
LC0085352	hCoV-19/USA/UT-CDC-LC0085352/2021	EPI_ISL_2927251
LC0085340	hCoV-19/USA/NM-CDC-LC0085340/2021	EPI_ISL_2927230
LC0085460	hCoV-19/USA/KY-CDC-LC0085460/2021	EPI_ISL_2927244
LC0085378	hCoV-19/USA/NV-CDC-LC0085378/2021	EPI_ISL_2927231
LC0085408	hCoV-19/USA/NV-CDC-LC0085408/2021	EPI_ISL_2927233
LC0085412	hCoV-19/USA/NV-CDC-LC0085412/2021	EPI_ISL_2927241
LC0085370	hCoV-19/USA/NV-CDC-LC0085370/2021	EPI_ISL_2927235
LC0085337	hCoV-19/USA/NV-CDC-LC0085337/2021	EPI_ISL_2927236
LC0085419	hCoV-19/USA/NV-CDC-LC0085419/2021	EPI_ISL_2927240
LC0085395	hCoV-19/USA/TX-CDC-LC0085395/2021	EPI_ISL_2927242
LC0085417	hCoV-19/USA/TX-CDC-LC0085417/2021	EPI_ISL_2927243
LC0085161	hCoV-19/USA/WV-CDC-LC0085161/2021	EPI_ISL_2927246
LC0085353	hCoV-19/USA/UT-CDC-LC0085353/2021	EPI_ISL_2927248
LC0085354	hCoV-19/USA/UT-CDC-LC0085354/2021	EPI_ISL_2927249
LC0085358	hCoV-19/USA/CO-CDC-LC0085358/2021	EPI_ISL_2927252
LC0085160	hCoV-19/USA/IN-CDC-LC0085160/2021	EPI_ISL_2927253
LC0085155	hCoV-19/USA/KY-CDC-LC0085155/2021	EPI_ISL_2927254
LC0085250	hCoV-19/USA/CA-CDC-LC0085250/2021	EPI_ISL_2927255
LC0085274	hCoV-19/USA/CA-CDC-LC0085274/2021	EPI_ISL_2927256
LC0085271	hCoV-19/USA/CA-CDC-LC0085271/2021	EPI_ISL_2927257
LC0085248	hCoV-19/USA/CA-CDC-LC0085248/2021	EPI_ISL_2927258
LC0085270	hCoV-19/USA/CA-CDC-LC0085270/2021	EPI_ISL_2927259
LC0085557	hCoV-19/USA/CA-CDC-LC0085557/2021	EPI_ISL_2927260
LC0085559	hCoV-19/USA/CA-CDC-LC0085559/2021	EPI_ISL_2927261
LC0085346	hCoV-19/USA/TX-CDC-LC0085346/2021	EPI_ISL_2927275
LC0085548	hCoV-19/USA/CA-CDC-LC0085548/2021	EPI_ISL_2927262
LC0085547	hCoV-19/USA/CA-CDC-LC0085547/2021	EPI_ISL_2927263
LC0085558	hCoV-19/USA/CA-CDC-LC0085558/2021	EPI_ISL_2927264
LC0085527	hCoV-19/USA/CA-CDC-LC0085527/2021	EPI_ISL_2927265
LC0085554	hCoV-19/USA/CA-CDC-LC0085554/2021	EPI_ISL_2927266
LC0085011	hCoV-19/USA/IL-CDC-LC0085011/2021	EPI_ISL_2927273
LC0085280	hCoV-19/USA/CA-CDC-LC0085280/2021	EPI_ISL_2927285
LC0085282	hCoV-19/USA/CA-CDC-LC0085282/2021	EPI_ISL_2927302
LC0085519	hCoV-19/USA/CA-CDC-LC0085519/2021	EPI_ISL_2927267
LC0085261	hCoV-19/USA/CA-CDC-LC0085261/2021	EPI_ISL_2927293
LC0085375	hCoV-19/USA/TX-CDC-LC0085375/2021	EPI_ISL_2927268
LC0085321	hCoV-19/USA/TX-CDC-LC0085321/2021	EPI_ISL_2927274
LC0085396	hCoV-19/USA/TX-CDC-LC0085396/2021	EPI_ISL_2927269
LC0085295	hCoV-19/USA/TX-CDC-LC0085295/2021	EPI_ISL_2927270
LC0085177	hCoV-19/USA/TX-CDC-LC0085177/2021	EPI_ISL_2927271
LC0085179	hCoV-19/USA/TX-CDC-LC0085179/2021	EPI_ISL_2927272
LC0085345	hCoV-19/USA/TX-CDC-LC0085345/2021	EPI_ISL_2927276
LC0085320	hCoV-19/USA/TX-CDC-LC0085320/2021	EPI_ISL_2927277
LC0085390	hCoV-19/USA/NV-CDC-LC0085390/2021	EPI_ISL_2927280
LC0085279	hCoV-19/USA/CA-CDC-LC0085279/2021	EPI_ISL_2927295
LC0085453	hCoV-19/USA/OR-CDC-LC0085453/2021	EPI_ISL_2927281
LC0085066	hCoV-19/USA/CA-CDC-LC0085066/2021	EPI_ISL_2927294
LC0085451	hCoV-19/USA/OR-CDC-LC0085451/2021	EPI_ISL_2927282
LC0085454	hCoV-19/USA/WA-CDC-LC0085454/2021	EPI_ISL_2927283
LC0085294	hCoV-19/USA/UT-CDC-LC0085294/2021	EPI_ISL_2927292
LC0085457	hCoV-19/USA/WA-CDC-LC0085457/2021	EPI_ISL_2927284
LC0085367	hCoV-19/USA/AZ-CDC-LC0085367/2021	EPI_ISL_2927287
LC0085368	hCoV-19/USA/NV-CDC-LC0085368/2021	EPI_ISL_2927288
LC0085012	hCoV-19/USA/OH-CDC-LC0085012/2021	EPI_ISL_2927290
LC0085262	hCoV-19/USA/CA-CDC-LC0085262/2021	EPI_ISL_2927297
LC0085266	hCoV-19/USA/CA-CDC-LC0085266/2021	EPI_ISL_2927298
LC0085247	hCoV-19/USA/CA-CDC-LC0085247/2021	EPI_ISL_2927299
LC0085246	hCoV-19/USA/CA-CDC-LC0085246/2021	EPI_ISL_2927300
LC0085258	hCoV-19/USA/CA-CDC-LC0085258/2021	EPI_ISL_2927301
LC0085272	hCoV-19/USA/CA-CDC-LC0085272/2021	EPI_ISL_2927303
LC0085385	hCoV-19/USA/NM-CDC-LC0085385/2021	EPI_ISL_2927304
LC0085322	hCoV-19/USA/NM-CDC-LC0085322/2021	EPI_ISL_2927305
LC0085384	hCoV-19/USA/NM-CDC-LC0085384/2021	EPI_ISL_2927306
LC0085215	hCoV-19/USA/AZ-CDC-LC0085215/2021	EPI_ISL_2927307
LC0085216	hCoV-19/USA/AZ-CDC-LC0085216/2021	EPI_ISL_2927308
LC0085027	hCoV-19/USA/TX-CDC-LC0085027/2021	EPI_ISL_2927309
LC0085162	hCoV-19/USA/TX-CDC-LC0085162/2021	EPI_ISL_2927310
LC0085124	hCoV-19/USA/OK-CDC-LC0085124/2021	EPI_ISL_2927311
LC0085207	hCoV-19/USA/AZ-CDC-LC0085207/2021	EPI_ISL_2927312
LC0085311	hCoV-19/USA/AZ-CDC-LC0085311/2021	EPI_ISL_2927313
LC0085029	hCoV-19/USA/AZ-CDC-LC0085029/2021	EPI_ISL_2927314
LC0085138	hCoV-19/USA/AZ-CDC-LC0085138/2021	EPI_ISL_2927315
LC0085146	hCoV-19/USA/OR-CDC-LC0085146/2021	EPI_ISL_2927316
LC0085145	hCoV-19/USA/WA-CDC-LC0085145/2021	EPI_ISL_2927317
LC0085154	hCoV-19/USA/OR-CDC-LC0085154/2021	EPI_ISL_2927320
LC0085142	hCoV-19/USA/WA-CDC-LC0085142/2021	EPI_ISL_2927322
LC0085288	hCoV-19/USA/TX-CDC-LC0085288/2021	EPI_ISL_2927323
LC0085125	hCoV-19/USA/TX-CDC-LC0085125/2021	EPI_ISL_2927324
LC0085293	hCoV-19/USA/UT-CDC-LC0085293/2021	EPI_ISL_2927325
LC0085056	hCoV-19/USA/AZ-CDC-LC0085056/2021	EPI_ISL_2927326
LC0085055	hCoV-19/USA/AZ-CDC-LC0085055/2021	EPI_ISL_2927327
LC0085175	hCoV-19/USA/AZ-CDC-LC0085175/2021	EPI_ISL_2927328
LC0085210	hCoV-19/USA/AZ-CDC-LC0085210/2021	EPI_ISL_2927329
LC0085208	hCoV-19/USA/AZ-CDC-LC0085208/2021	EPI_ISL_2927331
LC0085033	hCoV-19/USA/AZ-CDC-LC0085033/2021	EPI_ISL_2927332
LC0085034	hCoV-19/USA/AZ-CDC-LC0085034/2021	EPI_ISL_2927333
LC0085191	hCoV-19/USA/AZ-CDC-LC0085191/2021	EPI_ISL_2927334
LC0085213	hCoV-19/USA/NV-CDC-LC0085213/2021	EPI_ISL_2927336
LC0085151	hCoV-19/USA/WA-CDC-LC0085151/2021	EPI_ISL_2927338
LC0085164	hCoV-19/USA/NV-CDC-LC0085164/2021	EPI_ISL_2927339
LC0085046	hCoV-19/USA/NV-CDC-LC0085046/2021	EPI_ISL_2927340
LC0085031	hCoV-19/USA/NV-CDC-LC0085031/2021	EPI_ISL_2927341
LC0085304	hCoV-19/USA/NV-CDC-LC0085304/2021	EPI_ISL_2927342
LC0085306	hCoV-19/USA/NV-CDC-LC0085306/2021	EPI_ISL_2927343
LC0085043	hCoV-19/USA/NV-CDC-LC0085043/2021	EPI_ISL_2927344
LC0085032	hCoV-19/USA/NV-CDC-LC0085032/2021	EPI_ISL_2927347
LC0085301	hCoV-19/USA/NV-CDC-LC0085301/2021	EPI_ISL_2927349
LC0085302	hCoV-19/USA/NV-CDC-LC0085302/2021	EPI_ISL_2927350
LC0085028	hCoV-19/USA/NV-CDC-LC0085028/2021	EPI_ISL_2927351
LC0085198	hCoV-19/USA/NV-CDC-LC0085198/2021	EPI_ISL_2927352
LC0085135	hCoV-19/USA/NV-CDC-LC0085135/2021	EPI_ISL_2927353
LC0085131	hCoV-19/USA/NV-CDC-LC0085131/2021	EPI_ISL_2927354
LC0085166	hCoV-19/USA/NV-CDC-LC0085166/2021	EPI_ISL_2927355
LC0085193	hCoV-19/USA/NV-CDC-LC0085193/2021	EPI_ISL_2927356
LC0085036	hCoV-19/USA/NV-CDC-LC0085036/2021	EPI_ISL_2927357
LC0085042	hCoV-19/USA/NV-CDC-LC0085042/2021	EPI_ISL_2927358
LC0085101	hCoV-19/USA/CA-CDC-LC0085101/2021	EPI_ISL_2927360
LC0085075	hCoV-19/USA/CA-CDC-LC0085075/2021	EPI_ISL_2927361
LC0085069	hCoV-19/USA/CA-CDC-LC0085069/2021	EPI_ISL_2927362
LC0085103	hCoV-19/USA/CA-CDC-LC0085103/2021	EPI_ISL_2927363
LC0085118	hCoV-19/USA/CA-CDC-LC0085118/2021	EPI_ISL_2927364
LC0085108	hCoV-19/USA/CA-CDC-LC0085108/2021	EPI_ISL_2927365
LC0085110	hCoV-19/USA/CA-CDC-LC0085110/2021	EPI_ISL_2927368
LC0085128	hCoV-19/USA/AR-CDC-LC0085128/2021	EPI_ISL_2927370
LC0085127	hCoV-19/USA/AR-CDC-LC0085127/2021	EPI_ISL_2927371
LC0084982	hCoV-19/USA/AR-CDC-LC0084982/2021	EPI_ISL_2927372
LC0085129	hCoV-19/USA/AR-CDC-LC0085129/2021	EPI_ISL_2927373
LC0085126	hCoV-19/USA/AR-CDC-LC0085126/2021	EPI_ISL_2927374
LC0085065	hCoV-19/USA/CA-CDC-LC0085065/2021	EPI_ISL_2927376
LC0085099	hCoV-19/USA/CA-CDC-LC0085099/2021	EPI_ISL_2927377
LC0085088	hCoV-19/USA/CA-CDC-LC0085088/2021	EPI_ISL_2927378
LC0085100	hCoV-19/USA/CA-CDC-LC0085100/2021	EPI_ISL_2927379
LC0085133	hCoV-19/USA/UT-CDC-LC0085133/2021	EPI_ISL_2927380
LC0085310	hCoV-19/USA/MT-CDC-LC0085310/2021	EPI_ISL_2927381
LC0085132	hCoV-19/USA/UT-CDC-LC0085132/2021	EPI_ISL_2927382
LC0085296	hCoV-19/USA/UT-CDC-LC0085296/2021	EPI_ISL_2927383
LC0084981	hCoV-19/USA/KS-CDC-LC0084981/2021	EPI_ISL_2927384
LC0085201	hCoV-19/USA/TX-CDC-LC0085201/2021	EPI_ISL_2927387
LC0779296	hCoV-19/USA/CA-CDC-LC0779296/2022	EPI_ISL_14054458
LC0779286	hCoV-19/USA/CA-CDC-LC0779286/2022	EPI_ISL_14054457
LC0085038	hCoV-19/USA/TX-CDC-LC0085038/2021	EPI_ISL_2927388
LC0085048	hCoV-19/USA/TX-CDC-LC0085048/2021	EPI_ISL_2927389
LC0085170	hCoV-19/USA/TX-CDC-LC0085170/2021	EPI_ISL_2927390
LC0085136	hCoV-19/USA/NV-CDC-LC0085136/2021	EPI_ISL_2927391
LC0085217	hCoV-19/USA/AZ-CDC-LC0085217/2021	EPI_ISL_2927393
LC0085190	hCoV-19/USA/NV-CDC-LC0085190/2021	EPI_ISL_2927394
LC0085060	hCoV-19/USA/AZ-CDC-LC0085060/2021	EPI_ISL_2927395
LC0085134	hCoV-19/USA/AZ-CDC-LC0085134/2021	EPI_ISL_2927396
LC0085005	hCoV-19/USA/WA-CDC-LC0085005/2021	EPI_ISL_2927408
LC0085137	hCoV-19/USA/UT-CDC-LC0085137/2021	EPI_ISL_2927397
LC0085188	hCoV-19/USA/AZ-CDC-LC0085188/2021	EPI_ISL_2927398
LC0085196	hCoV-19/USA/AZ-CDC-LC0085196/2021	EPI_ISL_2927399
LC0084987	hCoV-19/USA/AZ-CDC-LC0084987/2021	EPI_ISL_2927400
LC0084938	hCoV-19/USA/TX-CDC-LC0084938/2021	EPI_ISL_2927401
LC0084999	hCoV-19/USA/OR-CDC-LC0084999/2021	EPI_ISL_2927402
LC0084995	hCoV-19/USA/OR-CDC-LC0084995/2021	EPI_ISL_2927404
LC0084998	hCoV-19/USA/WA-CDC-LC0084998/2021	EPI_ISL_2927405
LC0084997	hCoV-19/USA/WA-CDC-LC0084997/2021	EPI_ISL_2927406
LC0084989	hCoV-19/USA/ID-CDC-LC0084989/2021	EPI_ISL_2927407
LC0085007	hCoV-19/USA/OR-CDC-LC0085007/2021	EPI_ISL_2927409
LC0084946	hCoV-19/USA/NV-CDC-LC0084946/2021	EPI_ISL_2927415
LC0084992	hCoV-19/USA/OR-CDC-LC0084992/2021	EPI_ISL_2927410
LC0084990	hCoV-19/USA/WA-CDC-LC0084990/2021	EPI_ISL_2927411
LC0084962	hCoV-19/USA/UT-CDC-LC0084962/2021	EPI_ISL_2927428
LC0085002	hCoV-19/USA/OR-CDC-LC0085002/2021	EPI_ISL_2927412
LC0085024	hCoV-19/USA/AZ-CDC-LC0085024/2021	EPI_ISL_2927413
LC0085023	hCoV-19/USA/AZ-CDC-LC0085023/2021	EPI_ISL_2927414
LC0084955	hCoV-19/USA/NV-CDC-LC0084955/2021	EPI_ISL_2927416
LC0084956	hCoV-19/USA/NV-CDC-LC0084956/2021	EPI_ISL_2927417
LC0084957	hCoV-19/USA/NV-CDC-LC0084957/2021	EPI_ISL_2927418
LC0084964	hCoV-19/USA/UT-CDC-LC0084964/2021	EPI_ISL_2927429
LC0084965	hCoV-19/USA/NV-CDC-LC0084965/2021	EPI_ISL_2927419
LC0085021	hCoV-19/USA/NV-CDC-LC0085021/2021	EPI_ISL_2927420
LC0085022	hCoV-19/USA/NV-CDC-LC0085022/2021	EPI_ISL_2927421
LC0084966	hCoV-19/USA/NV-CDC-LC0084966/2021	EPI_ISL_2927423
LC0084978	hCoV-19/USA/AR-CDC-LC0084978/2021	EPI_ISL_2927424
LC0084972	hCoV-19/USA/OK-CDC-LC0084972/2021	EPI_ISL_2927427
LC0084979	hCoV-19/USA/OK-CDC-LC0084979/2021	EPI_ISL_2927425
LC0084985	hCoV-19/USA/UT-CDC-LC0084985/2021	EPI_ISL_2927432
LC0084963	hCoV-19/USA/UT-CDC-LC0084963/2021	EPI_ISL_2927430
LC0085000	hCoV-19/USA/WA-CDC-LC0085000/2021	EPI_ISL_2927431
LC0085114	hCoV-19/USA/CA-CDC-LC0085114/2021	EPI_ISL_2927433
LC0085020	hCoV-19/USA/NV-CDC-LC0085020/2021	EPI_ISL_2927446
LC0084577	hCoV-19/USA/MO-CDC-LC0084577/2021	EPI_ISL_2927457
LC0085115	hCoV-19/USA/CA-CDC-LC0085115/2021	EPI_ISL_2927434
LC0085104	hCoV-19/USA/CA-CDC-LC0085104/2021	EPI_ISL_2927435
LC0085061	hCoV-19/USA/CA-CDC-LC0085061/2021	EPI_ISL_2927436
LC0085116	hCoV-19/USA/CA-CDC-LC0085116/2021	EPI_ISL_2927437
LC0085086	hCoV-19/USA/CA-CDC-LC0085086/2021	EPI_ISL_2927438
LC0084988	hCoV-19/USA/MT-CDC-LC0084988/2021	EPI_ISL_2927449
LC0084932	hCoV-19/USA/CA-CDC-LC0084932/2021	EPI_ISL_2927439
LC0084560	hCoV-19/USA/IL-CDC-LC0084560/2021	EPI_ISL_2927450
LC0085094	hCoV-19/USA/CA-CDC-LC0085094/2021	EPI_ISL_2927440
LC0085080	hCoV-19/USA/CA-CDC-LC0085080/2021	EPI_ISL_2927443
LC0085076	hCoV-19/USA/CA-CDC-LC0085076/2021	EPI_ISL_2927441
LC0085074	hCoV-19/USA/CA-CDC-LC0085074/2021	EPI_ISL_2927444
LC0084973	hCoV-19/USA/AZ-CDC-LC0084973/2021	EPI_ISL_2927448
LC0085018	hCoV-19/USA/AZ-CDC-LC0085018/2021	EPI_ISL_2927447
LC0084559	hCoV-19/USA/IN-CDC-LC0084559/2021	EPI_ISL_2927452
LC0084418	hCoV-19/USA/NY-CDC-LC0084418/2021	EPI_ISL_2927453
LC0084578	hCoV-19/USA/IL-CDC-LC0084578/2021	EPI_ISL_2927454
LC0779144	hCoV-19/USA/CA-CDC-LC0779144/2022	EPI_ISL_14054436
LC0084543	hCoV-19/USA/IL-CDC-LC0084543/2021	EPI_ISL_2927456
LC0779196	hCoV-19/USA/CA-CDC-LC0779196/2022	EPI_ISL_14054414
LC0380105	hCoV-19/USA/NJ-CDC-LC0380105/2021	EPI_ISL_6793475
LC0084419	hCoV-19/USA/NJ-CDC-LC0084419/2021	EPI_ISL_2927458
LC0084415	hCoV-19/USA/NJ-CDC-LC0084415/2021	EPI_ISL_2927459
LC0776884	hCoV-19/USA/CA-CDC-LC0776884/2022	EPI_ISL_14054410
LC0779174	hCoV-19/USA/CA-CDC-LC0779174/2022	EPI_ISL_14054404
LC0084414	hCoV-19/USA/PA-CDC-LC0084414/2021	EPI_ISL_2927460
LC0084412	hCoV-19/USA/NJ-CDC-LC0084412/2021	EPI_ISL_2927461
LC0084416	hCoV-19/USA/NJ-CDC-LC0084416/2021	EPI_ISL_2927462
LC0084417	hCoV-19/USA/NJ-CDC-LC0084417/2021	EPI_ISL_2927463
LC0084469	hCoV-19/USA/NJ-CDC-LC0084469/2021	EPI_ISL_2927464
LC0084447	hCoV-19/USA/NC-CDC-LC0084447/2021	EPI_ISL_2927465
LC0084539	hCoV-19/USA/IN-CDC-LC0084539/2021	EPI_ISL_2927466
LC0084550	hCoV-19/USA/IN-CDC-LC0084550/2021	EPI_ISL_2927469
LC0084549	hCoV-19/USA/IN-CDC-LC0084549/2021	EPI_ISL_2927470
LC0084877	hCoV-19/USA/NC-CDC-LC0084877/2021	EPI_ISL_2927731
LC0084538	hCoV-19/USA/IN-CDC-LC0084538/2021	EPI_ISL_2927471
LC0084546	hCoV-19/USA/IL-CDC-LC0084546/2021	EPI_ISL_2927473
LC0084545	hCoV-19/USA/IL-CDC-LC0084545/2021	EPI_ISL_2927474
LC0084573	hCoV-19/USA/WI-CDC-LC0084573/2021	EPI_ISL_2927475
LC0084547	hCoV-19/USA/IL-CDC-LC0084547/2021	EPI_ISL_2927476
LC0084581	hCoV-19/USA/IL-CDC-LC0084581/2021	EPI_ISL_2927477
LC0084582	hCoV-19/USA/WI-CDC-LC0084582/2021	EPI_ISL_2927478
LC0084452	hCoV-19/USA/NC-CDC-LC0084452/2021	EPI_ISL_2927479
LC0084449	hCoV-19/USA/SC-CDC-LC0084449/2021	EPI_ISL_2927480
LC0084457	hCoV-19/USA/NC-CDC-LC0084457/2021	EPI_ISL_2927481
LC0084432	hCoV-19/USA/NC-CDC-LC0084432/2021	EPI_ISL_2927482
LC0084442	hCoV-19/USA/NC-CDC-LC0084442/2021	EPI_ISL_2927483
LC0084426	hCoV-19/USA/VA-CDC-LC0084426/2021	EPI_ISL_2927484
LC0084587	hCoV-19/USA/IL-CDC-LC0084587/2021	EPI_ISL_2927486
LC0084431	hCoV-19/USA/NC-CDC-LC0084431/2021	EPI_ISL_2927508
LC0084572	hCoV-19/USA/IL-CDC-LC0084572/2021	EPI_ISL_2927487
LC0084440	hCoV-19/USA/MD-CDC-LC0084440/2021	EPI_ISL_2927488
LC0084464	hCoV-19/USA/NJ-CDC-LC0084464/2021	EPI_ISL_2927491
LC0084478	hCoV-19/USA/NJ-CDC-LC0084478/2021	EPI_ISL_2927492
LC0084459	hCoV-19/USA/NJ-CDC-LC0084459/2021	EPI_ISL_2927493
LC0084468	hCoV-19/USA/NJ-CDC-LC0084468/2021	EPI_ISL_2927495
LC0084467	hCoV-19/USA/NJ-CDC-LC0084467/2021	EPI_ISL_2927496
LC0084465	hCoV-19/USA/NJ-CDC-LC0084465/2021	EPI_ISL_2927497
LC0084463	hCoV-19/USA/NJ-CDC-LC0084463/2021	EPI_ISL_2927498
LC0084475	hCoV-19/USA/NJ-CDC-LC0084475/2021	EPI_ISL_2927500
LC0084438	hCoV-19/USA/NC-CDC-LC0084438/2021	EPI_ISL_2927506
LC0084597	hCoV-19/USA/FL-CDC-LC0084597/2021	EPI_ISL_2927502
LC0084596	hCoV-19/USA/FL-CDC-LC0084596/2021	EPI_ISL_2927503
LC0084453	hCoV-19/USA/VA-CDC-LC0084453/2021	EPI_ISL_2927504
LC0084429	hCoV-19/USA/NC-CDC-LC0084429/2021	EPI_ISL_2927505
LC0084615	hCoV-19/USA/NC-CDC-LC0084615/2021	EPI_ISL_2927509
LC0084568	hCoV-19/USA/IN-CDC-LC0084568/2021	EPI_ISL_2927510
LC0084586	hCoV-19/USA/WI-CDC-LC0084586/2021	EPI_ISL_2927512
LC0084609	hCoV-19/USA/NC-CDC-LC0084609/2021	EPI_ISL_2927516
LC0084473	hCoV-19/USA/NJ-CDC-LC0084473/2021	EPI_ISL_2927520
LC0084624	hCoV-19/USA/NC-CDC-LC0084624/2021	EPI_ISL_2927518
LC0084518	hCoV-19/USA/NJ-CDC-LC0084518/2021	EPI_ISL_2927523
LC0084522	hCoV-19/USA/NJ-CDC-LC0084522/2021	EPI_ISL_2927525
LC0084516	hCoV-19/USA/NJ-CDC-LC0084516/2021	EPI_ISL_2927526
LC0084535	hCoV-19/USA/NJ-CDC-LC0084535/2021	EPI_ISL_2927527
LC0084517	hCoV-19/USA/NJ-CDC-LC0084517/2021	EPI_ISL_2927528
LC0084427	hCoV-19/USA/FL-CDC-LC0084427/2021	EPI_ISL_2927554
LC0084536	hCoV-19/USA/NJ-CDC-LC0084536/2021	EPI_ISL_2927529
LC0084566	hCoV-19/USA/IN-CDC-LC0084566/2021	EPI_ISL_2927530
LC0084571	hCoV-19/USA/IL-CDC-LC0084571/2021	EPI_ISL_2927531
LC0084570	hCoV-19/USA/IL-CDC-LC0084570/2021	EPI_ISL_2927532
LC0084542	hCoV-19/USA/WI-CDC-LC0084542/2021	EPI_ISL_2927533
LC0084524	hCoV-19/USA/NJ-CDC-LC0084524/2021	EPI_ISL_2927535
LC0084520	hCoV-19/USA/NJ-CDC-LC0084520/2021	EPI_ISL_2927534
LC0084521	hCoV-19/USA/PA-CDC-LC0084521/2021	EPI_ISL_2927536
LC0084620	hCoV-19/USA/NC-CDC-LC0084620/2021	EPI_ISL_2927537
LC0084612	hCoV-19/USA/VA-CDC-LC0084612/2021	EPI_ISL_2927539
LC0084592	hCoV-19/USA/VA-CDC-LC0084592/2021	EPI_ISL_2927540
LC0084616	hCoV-19/USA/VA-CDC-LC0084616/2021	EPI_ISL_2927541
LC0084595	hCoV-19/USA/VA-CDC-LC0084595/2021	EPI_ISL_2927542
LC0084474	hCoV-19/USA/NJ-CDC-LC0084474/2021	EPI_ISL_2927543
LC0084532	hCoV-19/USA/NJ-CDC-LC0084532/2021	EPI_ISL_2927545
LC0084534	hCoV-19/USA/NJ-CDC-LC0084534/2021	EPI_ISL_2927548
LC0084680	hCoV-19/USA/NC-CDC-LC0084680/2021	EPI_ISL_2927555
LC0084627	hCoV-19/USA/NC-CDC-LC0084627/2021	EPI_ISL_2927556
LC0084625	hCoV-19/USA/NC-CDC-LC0084625/2021	EPI_ISL_2927557
LC0084676	hCoV-19/USA/MD-CDC-LC0084676/2021	EPI_ISL_2927560
LC0084662	hCoV-19/USA/NC-CDC-LC0084662/2021	EPI_ISL_2927564
LC0084605	hCoV-19/USA/NC-CDC-LC0084605/2021	EPI_ISL_2927566
LC0084483	hCoV-19/USA/NJ-CDC-LC0084483/2021	EPI_ISL_2927565
LC0084608	hCoV-19/USA/NC-CDC-LC0084608/2021	EPI_ISL_2927567
LC0084526	hCoV-19/USA/NY-CDC-LC0084526/2021	EPI_ISL_2927568
LC0084491	hCoV-19/USA/NY-CDC-LC0084491/2021	EPI_ISL_2927570
LC0084492	hCoV-19/USA/NY-CDC-LC0084492/2021	EPI_ISL_2927571
LC0084512	hCoV-19/USA/NY-CDC-LC0084512/2021	EPI_ISL_2927572
LC0084498	hCoV-19/USA/NJ-CDC-LC0084498/2021	EPI_ISL_2927574
LC0084488	hCoV-19/USA/NJ-CDC-LC0084488/2021	EPI_ISL_2927578
LC0084480	hCoV-19/USA/NJ-CDC-LC0084480/2021	EPI_ISL_2927580
LC0084500	hCoV-19/USA/NJ-CDC-LC0084500/2021	EPI_ISL_2927581
LC0084501	hCoV-19/USA/NJ-CDC-LC0084501/2021	EPI_ISL_2927582
LC0084514	hCoV-19/USA/NJ-CDC-LC0084514/2021	EPI_ISL_2927583
LC0084687	hCoV-19/USA/VA-CDC-LC0084687/2021	EPI_ISL_2927584
LC0084495	hCoV-19/USA/NJ-CDC-LC0084495/2021	EPI_ISL_2927585
LC0084485	hCoV-19/USA/NJ-CDC-LC0084485/2021	EPI_ISL_2927586
LC0084508	hCoV-19/USA/NJ-CDC-LC0084508/2021	EPI_ISL_2927587
LC0084527	hCoV-19/USA/NY-CDC-LC0084527/2021	EPI_ISL_2927588
LC0084642	hCoV-19/USA/NC-CDC-LC0084642/2021	EPI_ISL_2927600
LC0084503	hCoV-19/USA/NJ-CDC-LC0084503/2021	EPI_ISL_2927589
LC0084489	hCoV-19/USA/NJ-CDC-LC0084489/2021	EPI_ISL_2927591
LC0084496	hCoV-19/USA/NJ-CDC-LC0084496/2021	EPI_ISL_2927592
LC0084610	hCoV-19/USA/FL-CDC-LC0084610/2021	EPI_ISL_2927596
LC0084634	hCoV-19/USA/NC-CDC-LC0084634/2021	EPI_ISL_2927598
LC0084770	hCoV-19/USA/NJ-CDC-LC0084770/2021	EPI_ISL_2927617
LC0084645	hCoV-19/USA/NC-CDC-LC0084645/2021	EPI_ISL_2927601
LC0084674	hCoV-19/USA/NC-CDC-LC0084674/2021	EPI_ISL_2927604
LC0084507	hCoV-19/USA/NY-CDC-LC0084507/2021	EPI_ISL_2927605
LC0084506	hCoV-19/USA/NJ-CDC-LC0084506/2021	EPI_ISL_2927606
LC0084723	hCoV-19/USA/NJ-CDC-LC0084723/2021	EPI_ISL_2927607
LC0084743	hCoV-19/USA/NJ-CDC-LC0084743/2021	EPI_ISL_2927609
LC0084759	hCoV-19/USA/NJ-CDC-LC0084759/2021	EPI_ISL_2927608
LC0084786	hCoV-19/USA/NJ-CDC-LC0084786/2021	EPI_ISL_2927610
LC0084787	hCoV-19/USA/NJ-CDC-LC0084787/2021	EPI_ISL_2927611
LC0084734	hCoV-19/USA/NJ-CDC-LC0084734/2021	EPI_ISL_2927619
LC0084809	hCoV-19/USA/NJ-CDC-LC0084809/2021	EPI_ISL_2927612
LC0084811	hCoV-19/USA/NY-CDC-LC0084811/2021	EPI_ISL_2927626
LC0084758	hCoV-19/USA/NJ-CDC-LC0084758/2021	EPI_ISL_2927613
LC0084739	hCoV-19/USA/NJ-CDC-LC0084739/2021	EPI_ISL_2927614
LC0084815	hCoV-19/USA/NJ-CDC-LC0084815/2021	EPI_ISL_2927616
LC0084742	hCoV-19/USA/NJ-CDC-LC0084742/2021	EPI_ISL_2927618
LC0084761	hCoV-19/USA/NJ-CDC-LC0084761/2021	EPI_ISL_2927620
LC0084748	hCoV-19/USA/NJ-CDC-LC0084748/2021	EPI_ISL_2927621
LC0084606	hCoV-19/USA/FL-CDC-LC0084606/2021	EPI_ISL_2927623
LC0084688	hCoV-19/USA/FL-CDC-LC0084688/2021	EPI_ISL_2927624
LC0084760	hCoV-19/USA/NJ-CDC-LC0084760/2021	EPI_ISL_2927625
LC0084712	hCoV-19/USA/VA-CDC-LC0084712/2021	EPI_ISL_2927627
LC0084768	hCoV-19/USA/NJ-CDC-LC0084768/2021	EPI_ISL_2927628
LC0084778	hCoV-19/USA/NJ-CDC-LC0084778/2021	EPI_ISL_2927630
LC0779953	hCoV-19/USA/RI-CDC-LC0779953/2022	EPI_ISL_14054260
LC0084781	hCoV-19/USA/NJ-CDC-LC0084781/2021	EPI_ISL_2927632
LC0084777	hCoV-19/USA/NJ-CDC-LC0084777/2021	EPI_ISL_2927633
LC0084753	hCoV-19/USA/NJ-CDC-LC0084753/2021	EPI_ISL_2927634
LC0375709	hCoV-19/USA/MO-CDC-LC0375709/2021	EPI_ISL_6791014
LC0378462	hCoV-19/USA/KY-CDC-LC0378462/2021	EPI_ISL_6791136
LC0333464	hCoV-19/USA/IA-CDC-LC0333464/2021	EPI_ISL_5871768
LC0334863	hCoV-19/USA/NM-CDC-LC0334863/2021	EPI_ISL_5871769
LC0084754	hCoV-19/USA/NJ-CDC-LC0084754/2021	EPI_ISL_2927635
LC0084751	hCoV-19/USA/NJ-CDC-LC0084751/2021	EPI_ISL_2927650
LC0335766	hCoV-19/USA/MI-CDC-LC0335766/2021	EPI_ISL_5871805
LC0335731	hCoV-19/USA/OH-CDC-LC0335731/2021	EPI_ISL_5871815
LC0335389	hCoV-19/USA/WV-CDC-LC0335389/2021	EPI_ISL_5871836
LC0084776	hCoV-19/USA/NJ-CDC-LC0084776/2021	EPI_ISL_2927636
LC0084806	hCoV-19/USA/NJ-CDC-LC0084806/2021	EPI_ISL_2927643
LC0084796	hCoV-19/USA/NJ-CDC-LC0084796/2021	EPI_ISL_2927644
LC0084798	hCoV-19/USA/NJ-CDC-LC0084798/2021	EPI_ISL_2927655
LC0084802	hCoV-19/USA/NJ-CDC-LC0084802/2021	EPI_ISL_2927645
LC0084763	hCoV-19/USA/PA-CDC-LC0084763/2021	EPI_ISL_2927647
LC0084762	hCoV-19/USA/NJ-CDC-LC0084762/2021	EPI_ISL_2927646
LC0084741	hCoV-19/USA/NJ-CDC-LC0084741/2021	EPI_ISL_2927666
LC0084726	hCoV-19/USA/NJ-CDC-LC0084726/2021	EPI_ISL_2927648
LC0084752	hCoV-19/USA/NJ-CDC-LC0084752/2021	EPI_ISL_2927651
LC0084735	hCoV-19/USA/NJ-CDC-LC0084735/2021	EPI_ISL_2927653
LC0084714	hCoV-19/USA/VA-CDC-LC0084714/2021	EPI_ISL_2927659
LC0084755	hCoV-19/USA/NY-CDC-LC0084755/2021	EPI_ISL_2927663
LC0084715	hCoV-19/USA/DC-CDC-LC0084715/2021	EPI_ISL_2927660
LC0084722	hCoV-19/USA/VA-CDC-LC0084722/2021	EPI_ISL_2927661
LC0333908	hCoV-19/USA/MO-CDC-LC0333908/2021	EPI_ISL_5871897
LC0333643	hCoV-19/USA/MO-CDC-LC0333643/2021	EPI_ISL_5871898
LC0084779	hCoV-19/USA/NY-CDC-LC0084779/2021	EPI_ISL_2927662
LC0084789	hCoV-19/USA/NJ-CDC-LC0084789/2021	EPI_ISL_2927664
LC0084772	hCoV-19/USA/NJ-CDC-LC0084772/2021	EPI_ISL_2927665
LC0084708	hCoV-19/USA/MD-CDC-LC0084708/2021	EPI_ISL_2927668
LC0084823	hCoV-19/USA/NC-CDC-LC0084823/2021	EPI_ISL_2927671
LC0084822	hCoV-19/USA/NC-CDC-LC0084822/2021	EPI_ISL_2927672
LC0084825	hCoV-19/USA/NC-CDC-LC0084825/2021	EPI_ISL_2927673
LC0084841	hCoV-19/USA/NC-CDC-LC0084841/2021	EPI_ISL_2927678
LC0084839	hCoV-19/USA/NC-CDC-LC0084839/2021	EPI_ISL_2927679
LC0333316	hCoV-19/USA/TX-CDC-LC0333316/2021	EPI_ISL_5871932
LC0084840	hCoV-19/USA/NC-CDC-LC0084840/2021	EPI_ISL_2927680
LC0084856	hCoV-19/USA/NY-CDC-LC0084856/2021	EPI_ISL_2927681
LC0084819	hCoV-19/USA/VA-CDC-LC0084819/2021	EPI_ISL_2927682
LC0084836	hCoV-19/USA/VA-CDC-LC0084836/2021	EPI_ISL_2927686
LC0084864	hCoV-19/USA/NJ-CDC-LC0084864/2021	EPI_ISL_2927693
LC0084842	hCoV-19/USA/NC-CDC-LC0084842/2021	EPI_ISL_2927688
LC0084858	hCoV-19/USA/NJ-CDC-LC0084858/2021	EPI_ISL_2927701
LC0084834	hCoV-19/USA/NC-CDC-LC0084834/2021	EPI_ISL_2927690
LC0084862	hCoV-19/USA/NJ-CDC-LC0084862/2021	EPI_ISL_2927694
LC0084868	hCoV-19/USA/NC-CDC-LC0084868/2021	EPI_ISL_2927710
LC0084855	hCoV-19/USA/NY-CDC-LC0084855/2021	EPI_ISL_2927691
LC0084859	hCoV-19/USA/NY-CDC-LC0084859/2021	EPI_ISL_2927695
LC0084843	hCoV-19/USA/VA-CDC-LC0084843/2021	EPI_ISL_2927703
LC0084866	hCoV-19/USA/NJ-CDC-LC0084866/2021	EPI_ISL_2927696
LC0084873	hCoV-19/USA/NC-CDC-LC0084873/2021	EPI_ISL_2927708
LC0084857	hCoV-19/USA/NJ-CDC-LC0084857/2021	EPI_ISL_2927698
LC0084890	hCoV-19/USA/VA-CDC-LC0084890/2021	EPI_ISL_2927707
LC0084848	hCoV-19/USA/PA-CDC-LC0084848/2021	EPI_ISL_2927700
LC0084831	hCoV-19/USA/VA-CDC-LC0084831/2021	EPI_ISL_2927704
LC0084910	hCoV-19/USA/SC-CDC-LC0084910/2021	EPI_ISL_2927726
LC0084893	hCoV-19/USA/DC-CDC-LC0084893/2021	EPI_ISL_2927727
LC0084878	hCoV-19/USA/VA-CDC-LC0084878/2021	EPI_ISL_2927705
LC0084903	hCoV-19/USA/SC-CDC-LC0084903/2021	EPI_ISL_2927720
LC0084905	hCoV-19/USA/NC-CDC-LC0084905/2021	EPI_ISL_2927711
LC0084895	hCoV-19/USA/NC-CDC-LC0084895/2021	EPI_ISL_2927713
LC0084896	hCoV-19/USA/NC-CDC-LC0084896/2021	EPI_ISL_2927712
LC0084884	hCoV-19/USA/NC-CDC-LC0084884/2021	EPI_ISL_2927716
LC0084923	hCoV-19/USA/DC-CDC-LC0084923/2021	EPI_ISL_2927718
LC0084911	hCoV-19/USA/NC-CDC-LC0084911/2021	EPI_ISL_2927719
LC0381750	hCoV-19/USA/NM-CDC-LC0381750/2021	EPI_ISL_6792308
LC0084894	hCoV-19/USA/MD-CDC-LC0084894/2021	EPI_ISL_2927740
LC0339654	hCoV-19/USA/WV-CDC-LC0339654/2021	EPI_ISL_5872053
LC0084908	hCoV-19/USA/FL-CDC-LC0084908/2021	EPI_ISL_2927741
LC0377476	hCoV-19/USA/AZ-CDC-LC0377476/2021	EPI_ISL_6790764
LC0379371	hCoV-19/USA/NJ-CDC-LC0379371/2021	EPI_ISL_6792438
LC0381507	hCoV-19/USA/KY-CDC-LC0381507/2021	EPI_ISL_6791521
LC0381330	hCoV-19/USA/KY-CDC-LC0381330/2021	EPI_ISL_6791524
LC0774673	hCoV-19/USA/FL-CDC-LC0774673/2022	EPI_ISL_14054247
LC0774558	hCoV-19/USA/FL-CDC-LC0774558/2022	EPI_ISL_14054246
LC0330746	hCoV-19/USA/RI-CDC-LC0330746/2021	EPI_ISL_5873945
LC0377707	hCoV-19/USA/NV-CDC-LC0377707/2021	EPI_ISL_6792231
LC0378335	hCoV-19/USA/OR-CDC-LC0378335/2021	EPI_ISL_6790680
LC0381191	hCoV-19/USA/WA-CDC-LC0381191/2021	EPI_ISL_6790231
LC0378327	hCoV-19/USA/WA-CDC-LC0378327/2021	EPI_ISL_6791320
LC0377230	hCoV-19/USA/AZ-CDC-LC0377230/2021	EPI_ISL_6790779
LC0381558	hCoV-19/USA/NM-CDC-LC0381558/2021	EPI_ISL_6791451
LC0350202	hCoV-19/USA/NC-CDC-LC0350202/2021	EPI_ISL_6079736
LC0059885	hCoV-19/USA/MD-CDC-LC0059885/2021	EPI_ISL_2307165
LC0061663	hCoV-19/USA/NC-CDC-LC0061663/2021	EPI_ISL_2307058
LC0349433	hCoV-19/USA/TX-CDC-LC0349433/2021	EPI_ISL_6080039
LC0061729	hCoV-19/USA/FL-CDC-LC0061729/2021	EPI_ISL_2306994
LC0342501	hCoV-19/USA/NC-CDC-LC0342501/2021	EPI_ISL_6081125
LC0339820	hCoV-19/USA/IN-CDC-LC0339820/2021	EPI_ISL_5872365
LC0349830	hCoV-19/USA/OR-CDC-LC0349830/2021	EPI_ISL_6080052
LC0346458	hCoV-19/USA/AZ-CDC-LC0346458/2021	EPI_ISL_6079683
LC0335450	hCoV-19/USA/WV-CDC-LC0335450/2021	EPI_ISL_5872581
LC0061576	hCoV-19/USA/MA-CDC-LC0061576/2021	EPI_ISL_2306908
LC0061754	hCoV-19/USA/NY-CDC-LC0061754/2021	EPI_ISL_2306906
LC0345757	hCoV-19/USA/NM-CDC-LC0345757/2021	EPI_ISL_6081817
LC0343393	hCoV-19/USA/NJ-CDC-LC0343393/2021	EPI_ISL_6081584
LC0334193	hCoV-19/USA/WV-CDC-LC0334193/2021	EPI_ISL_5873116
LC0348567	hCoV-19/USA/MO-CDC-LC0348567/2021	EPI_ISL_6081468
LC0061811	hCoV-19/USA/FL-CDC-LC0061811/2021	EPI_ISL_2306826
LC0334633	hCoV-19/USA/TX-CDC-LC0334633/2021	EPI_ISL_5873610
LC0336172	hCoV-19/USA/MN-CDC-LC0336172/2021	EPI_ISL_5873636
LC0350984	hCoV-19/USA/VA-CDC-LC0350984/2021	EPI_ISL_6082454
LC0333602	hCoV-19/USA/KS-CDC-LC0333602/2021	EPI_ISL_5873660
LC0342500	hCoV-19/USA/VA-CDC-LC0342500/2021	EPI_ISL_6082103
LC0346712	hCoV-19/USA/CA-CDC-LC0346712/2021	EPI_ISL_6081381
LC0061869	hCoV-19/USA/MA-CDC-LC0061869/2021	EPI_ISL_2306683
LC0339980	hCoV-19/USA/OH-CDC-LC0339980/2021	EPI_ISL_5873753
LC0061856	hCoV-19/USA/MA-CDC-LC0061856/2021	EPI_ISL_2306676
LC0061555	hCoV-19/USA/MA-CDC-LC0061555/2021	EPI_ISL_2306671
LC0061788	hCoV-19/USA/MA-CDC-LC0061788/2021	EPI_ISL_2306670
LC0333266	hCoV-19/USA/IL-CDC-LC0333266/2021	EPI_ISL_5873787
LC0335831	hCoV-19/USA/OH-CDC-LC0335831/2021	EPI_ISL_5873801
LC0336458	hCoV-19/USA/AZ-CDC-LC0336458/2021	EPI_ISL_5873811
LC0061528	hCoV-19/USA/PA-CDC-LC0061528/2021	EPI_ISL_2306631
LC0336457	hCoV-19/USA/AZ-CDC-LC0336457/2021	EPI_ISL_5873815
LC0061340	hCoV-19/USA/OH-CDC-LC0061340/2021	EPI_ISL_2306626
LC0335403	hCoV-19/USA/WV-CDC-LC0335403/2021	EPI_ISL_5873827
LC0061397	hCoV-19/USA/WI-CDC-LC0061397/2021	EPI_ISL_2306609
LC0061262	hCoV-19/USA/IN-CDC-LC0061262/2021	EPI_ISL_2306606
LC0335824	hCoV-19/USA/OH-CDC-LC0335824/2021	EPI_ISL_5873846
LC0061348	hCoV-19/USA/NJ-CDC-LC0061348/2021	EPI_ISL_2306589
LC0061281	hCoV-19/USA/OH-CDC-LC0061281/2021	EPI_ISL_2306588
LC0339552	hCoV-19/USA/NM-CDC-LC0339552/2021	EPI_ISL_5873875
LC0061383	hCoV-19/USA/PA-CDC-LC0061383/2021	EPI_ISL_2306578
LC0061288	hCoV-19/USA/PA-CDC-LC0061288/2021	EPI_ISL_2306559
LC0061522	hCoV-19/USA/OH-CDC-LC0061522/2021	EPI_ISL_2306512
LC0380587	hCoV-19/USA/UT-CDC-LC0380587/2021	EPI_ISL_6789835
LC0334846	hCoV-19/USA/NV-CDC-LC0334846/2021	EPI_ISL_5874081
LC0335378	hCoV-19/USA/MI-CDC-LC0335378/2021	EPI_ISL_5874083
LC0061331	hCoV-19/USA/IN-CDC-LC0061331/2021	EPI_ISL_2306465
LC0380549	hCoV-19/USA/TX-CDC-LC0380549/2021	EPI_ISL_6789820
LC0061429	hCoV-19/USA/VA-CDC-LC0061429/2021	EPI_ISL_2306405
LC0061196	hCoV-19/USA/NJ-CDC-LC0061196/2021	EPI_ISL_2306348
LC0339942	hCoV-19/USA/PA-CDC-LC0339942/2021	EPI_ISL_5874202
LC0346844	hCoV-19/USA/UT-CDC-LC0346844/2021	EPI_ISL_6089138
LC0380749	hCoV-19/USA/TX-CDC-LC0380749/2021	EPI_ISL_6788609
LC0346985	hCoV-19/USA/AZ-CDC-LC0346985/2021	EPI_ISL_6090231
LC0336737	hCoV-19/USA/AZ-CDC-LC0336737/2021	EPI_ISL_5874290
LC0347983	hCoV-19/USA/WV-CDC-LC0347983/2021	EPI_ISL_6087103
LC0376064	hCoV-19/USA/MO-CDC-LC0376064/2021	EPI_ISL_6789756
LC0336914	hCoV-19/USA/NV-CDC-LC0336914/2021	EPI_ISL_5874323
LC0340203	hCoV-19/USA/AR-CDC-LC0340203/2021	EPI_ISL_5874326
LC0060958	hCoV-19/USA/KY-CDC-LC0060958/2021	EPI_ISL_2306210
LC0380765	hCoV-19/USA/AR-CDC-LC0380765/2021	EPI_ISL_6789393
LC0060762	hCoV-19/USA/NY-CDC-LC0060762/2021	EPI_ISL_2306195
LC0061200	hCoV-19/USA/NC-CDC-LC0061200/2021	EPI_ISL_2306194
LC0376298	hCoV-19/USA/UT-CDC-LC0376298/2021	EPI_ISL_6789631
LC0347277	hCoV-19/USA/WA-CDC-LC0347277/2021	EPI_ISL_6087135
LC0060776	hCoV-19/USA/MI-CDC-LC0060776/2021	EPI_ISL_2306176
LC0060876	hCoV-19/USA/PA-CDC-LC0060876/2021	EPI_ISL_2306175
LC0061030	hCoV-19/USA/PA-CDC-LC0061030/2021	EPI_ISL_2306172
LC0336251	hCoV-19/USA/ID-CDC-LC0336251/2021	EPI_ISL_5874380
LC0061103	hCoV-19/USA/NJ-CDC-LC0061103/2021	EPI_ISL_2306141
LC0060787	hCoV-19/USA/IN-CDC-LC0060787/2021	EPI_ISL_2306127
LC0060961	hCoV-19/USA/NC-CDC-LC0060961/2021	EPI_ISL_2306084
LC0061214	hCoV-19/USA/IL-CDC-LC0061214/2021	EPI_ISL_2306075
LC0060954	hCoV-19/USA/IL-CDC-LC0060954/2021	EPI_ISL_2306074
LC0061219	hCoV-19/USA/IL-CDC-LC0061219/2021	EPI_ISL_2306070
LC0061199	hCoV-19/USA/WI-CDC-LC0061199/2021	EPI_ISL_2306068
LC0061163	hCoV-19/USA/IL-CDC-LC0061163/2021	EPI_ISL_2306066
LC0061210	hCoV-19/USA/IL-CDC-LC0061210/2021	EPI_ISL_2306063
LC0061208	hCoV-19/USA/IL-CDC-LC0061208/2021	EPI_ISL_2306062
LC0061011	hCoV-19/USA/WI-CDC-LC0061011/2021	EPI_ISL_2306061
LC0060992	hCoV-19/USA/WI-CDC-LC0060992/2021	EPI_ISL_2306059
LC0060854	hCoV-19/USA/IL-CDC-LC0060854/2021	EPI_ISL_2306051
LC0780056	hCoV-19/USA/NJ-CDC-LC0780056/2022	EPI_ISL_14054236
LC0061223	hCoV-19/USA/WI-CDC-LC0061223/2021	EPI_ISL_2306046
LC0061138	hCoV-19/USA/IL-CDC-LC0061138/2021	EPI_ISL_2306045
LC0060940	hCoV-19/USA/IL-CDC-LC0060940/2021	EPI_ISL_2306039
LC0330630	hCoV-19/USA/MA-CDC-LC0330630/2021	EPI_ISL_5874509
LC0376216	hCoV-19/USA/AZ-CDC-LC0376216/2021	EPI_ISL_6789654
LC0060801	hCoV-19/USA/IL-CDC-LC0060801/2021	EPI_ISL_2306029
LC0347379	hCoV-19/USA/UT-CDC-LC0347379/2021	EPI_ISL_6086972
LC0375304	hCoV-19/USA/MN-CDC-LC0375304/2021	EPI_ISL_6788418
LC0376736	hCoV-19/USA/NV-CDC-LC0376736/2021	EPI_ISL_6788657
LC0347378	hCoV-19/USA/NM-CDC-LC0347378/2021	EPI_ISL_6086936
LC0061104	hCoV-19/USA/NC-CDC-LC0061104/2021	EPI_ISL_2305995
LC0376017	hCoV-19/USA/IA-CDC-LC0376017/2021	EPI_ISL_6789652
LC0334897	hCoV-19/USA/NM-CDC-LC0334897/2021	EPI_ISL_5874563
LC0060788	hCoV-19/USA/NC-CDC-LC0060788/2021	EPI_ISL_2305981
LC0381415	hCoV-19/USA/NV-CDC-LC0381415/2021	EPI_ISL_6789045
LC0338579	hCoV-19/USA/NC-CDC-LC0338579/2021	EPI_ISL_5874606
LC0061114	hCoV-19/USA/NC-CDC-LC0061114/2021	EPI_ISL_2305971
LC0061070	hCoV-19/USA/NC-CDC-LC0061070/2021	EPI_ISL_2305969
LC0060989	hCoV-19/USA/VA-CDC-LC0060989/2021	EPI_ISL_2305966
LC0348335	hCoV-19/USA/UT-CDC-LC0348335/2021	EPI_ISL_6087051
LC0060883	hCoV-19/USA/NC-CDC-LC0060883/2021	EPI_ISL_2305961
LC0381801	hCoV-19/USA/WI-CDC-LC0381801/2021	EPI_ISL_6789767
LC0060467	hCoV-19/USA/CA-CDC-LC0060467/2021	EPI_ISL_2305950
LC0060659	hCoV-19/USA/NJ-CDC-LC0060659/2021	EPI_ISL_2305939
LC0347092	hCoV-19/USA/OK-CDC-LC0347092/2021	EPI_ISL_6087274
LC0343891	hCoV-19/USA/VA-CDC-LC0343891/2021	EPI_ISL_6087159
LC0060490	hCoV-19/USA/PA-CDC-LC0060490/2021	EPI_ISL_2305933
LC0348045	hCoV-19/USA/AZ-CDC-LC0348045/2021	EPI_ISL_6087031
LC0060549	hCoV-19/USA/NC-CDC-LC0060549/2021	EPI_ISL_2305931
LC0060485	hCoV-19/USA/MD-CDC-LC0060485/2021	EPI_ISL_2305924
LC0333126	hCoV-19/USA/OR-CDC-LC0333126/2021	EPI_ISL_5874724
LC0060470	hCoV-19/USA/IN-CDC-LC0060470/2021	EPI_ISL_2305919
LC0333226	hCoV-19/USA/TX-CDC-LC0333226/2021	EPI_ISL_5874730
LC0060576	hCoV-19/USA/KY-CDC-LC0060576/2021	EPI_ISL_2305916
LC0060547	hCoV-19/USA/KY-CDC-LC0060547/2021	EPI_ISL_2305915
LC0060722	hCoV-19/USA/NJ-CDC-LC0060722/2021	EPI_ISL_2305909
LC0060588	hCoV-19/USA/WV-CDC-LC0060588/2021	EPI_ISL_2305901
LC0060474	hCoV-19/USA/NJ-CDC-LC0060474/2021	EPI_ISL_2305900
LC0060600	hCoV-19/USA/NJ-CDC-LC0060600/2021	EPI_ISL_2305897
LC0060635	hCoV-19/USA/PA-CDC-LC0060635/2021	EPI_ISL_2305895
LC0060684	hCoV-19/USA/PA-CDC-LC0060684/2021	EPI_ISL_2305889
LC0060705	hCoV-19/USA/PA-CDC-LC0060705/2021	EPI_ISL_2305888
LC0060661	hCoV-19/USA/KY-CDC-LC0060661/2021	EPI_ISL_2305881
LC0060655	hCoV-19/USA/NJ-CDC-LC0060655/2021	EPI_ISL_2305879
LC0060637	hCoV-19/USA/PA-CDC-LC0060637/2021	EPI_ISL_2305867
LC0331142	hCoV-19/USA/MA-CDC-LC0331142/2021	EPI_ISL_5875123
LC0060553	hCoV-19/USA/WV-CDC-LC0060553/2021	EPI_ISL_2305854
LC0060689	hCoV-19/USA/WV-CDC-LC0060689/2021	EPI_ISL_2305853
LC0060636	hCoV-19/USA/WV-CDC-LC0060636/2021	EPI_ISL_2305852
LC0330923	hCoV-19/USA/FL-CDC-LC0330923/2021	EPI_ISL_5874968
LC0339498	hCoV-19/USA/ID-CDC-LC0339498/2021	EPI_ISL_5875069
LC0331145	hCoV-19/USA/MA-CDC-LC0331145/2021	EPI_ISL_5875084
LC0333087	hCoV-19/USA/WA-CDC-LC0333087/2021	EPI_ISL_5875086
LC0330713	hCoV-19/USA/DE-CDC-LC0330713/2021	EPI_ISL_5875096
LC0333688	hCoV-19/USA/OR-CDC-LC0333688/2021	EPI_ISL_5875156
LC0336938	hCoV-19/USA/IL-CDC-LC0336938/2021	EPI_ISL_5875138
LC0060521	hCoV-19/USA/IL-CDC-LC0060521/2021	EPI_ISL_2305798
LC0333713	hCoV-19/USA/WA-CDC-LC0333713/2021	EPI_ISL_5875183
LC0337404	hCoV-19/USA/ID-CDC-LC0337404/2021	EPI_ISL_5875188
LC0060592	hCoV-19/USA/IN-CDC-LC0060592/2021	EPI_ISL_2305776
LC0335474	hCoV-19/USA/CA-CDC-LC0335474/2021	EPI_ISL_5875244
LC0330487	hCoV-19/USA/FL-CDC-LC0330487/2021	EPI_ISL_5874368
LC0330513	hCoV-19/USA/GA-CDC-LC0330513/2021	EPI_ISL_5874278
LC0060653	hCoV-19/USA/WI-CDC-LC0060653/2021	EPI_ISL_2305697
LC0060556	hCoV-19/USA/IL-CDC-LC0060556/2021	EPI_ISL_2305690
LC0338657	hCoV-19/USA/MA-CDC-LC0338657/2021	EPI_ISL_5875101
LC0060475	hCoV-19/USA/WI-CDC-LC0060475/2021	EPI_ISL_2305678
LC0060730	hCoV-19/USA/IL-CDC-LC0060730/2021	EPI_ISL_2305676
LC0060538	hCoV-19/USA/IL-CDC-LC0060538/2021	EPI_ISL_2305674
LC0060522	hCoV-19/USA/IL-CDC-LC0060522/2021	EPI_ISL_2305672
LC0330705	hCoV-19/USA/DE-CDC-LC0330705/2021	EPI_ISL_5875098
LC0330930	hCoV-19/USA/IN-CDC-LC0330930/2021	EPI_ISL_5874962
LC0060373	hCoV-19/USA/CA-CDC-LC0060373/2021	EPI_ISL_2305663
LC0060403	hCoV-19/USA/CA-CDC-LC0060403/2021	EPI_ISL_2305661
LC0060423	hCoV-19/USA/CA-CDC-LC0060423/2021	EPI_ISL_2305660
LC0060310	hCoV-19/USA/CA-CDC-LC0060310/2021	EPI_ISL_2305659
LC0336632	hCoV-19/USA/NM-CDC-LC0336632/2021	EPI_ISL_5874903
LC0060331	hCoV-19/USA/CO-CDC-LC0060331/2021	EPI_ISL_2305647
LC0335085	hCoV-19/USA/NM-CDC-LC0335085/2021	EPI_ISL_5874514
LC0060306	hCoV-19/USA/TX-CDC-LC0060306/2021	EPI_ISL_2305638
LC0339948	hCoV-19/USA/IN-CDC-LC0339948/2021	EPI_ISL_5874222
LC0060392	hCoV-19/USA/IA-CDC-LC0060392/2021	EPI_ISL_2305631
LC0060246	hCoV-19/USA/MO-CDC-LC0060246/2021	EPI_ISL_2305630
LC0060267	hCoV-19/USA/MO-CDC-LC0060267/2021	EPI_ISL_2305629
LC0060236	hCoV-19/USA/CA-CDC-LC0060236/2021	EPI_ISL_2305626
LC0060388	hCoV-19/USA/CA-CDC-LC0060388/2021	EPI_ISL_2305623
LC0060381	hCoV-19/USA/CA-CDC-LC0060381/2021	EPI_ISL_2305618
LC0060320	hCoV-19/USA/OH-CDC-LC0060320/2021	EPI_ISL_2305600
LC0330512	hCoV-19/USA/GA-CDC-LC0330512/2021	EPI_ISL_5874285
LC0336541	hCoV-19/USA/NE-CDC-LC0336541/2021	EPI_ISL_5874288
LC0060375	hCoV-19/USA/WA-CDC-LC0060375/2021	EPI_ISL_2305589
LC0060457	hCoV-19/USA/WA-CDC-LC0060457/2021	EPI_ISL_2305587
LC0336902	hCoV-19/USA/UT-CDC-LC0336902/2021	EPI_ISL_5874293
LC0060402	hCoV-19/USA/AZ-CDC-LC0060402/2021	EPI_ISL_2305579
LC0060292	hCoV-19/USA/OR-CDC-LC0060292/2021	EPI_ISL_2305571
LC0060399	hCoV-19/USA/WA-CDC-LC0060399/2021	EPI_ISL_2305569
LC0060216	hCoV-19/USA/CO-CDC-LC0060216/2021	EPI_ISL_2305566
LC0060432	hCoV-19/USA/NM-CDC-LC0060432/2021	EPI_ISL_2305564
LC0060360	hCoV-19/USA/CO-CDC-LC0060360/2021	EPI_ISL_2305560
LC0060212	hCoV-19/USA/CO-CDC-LC0060212/2021	EPI_ISL_2305559
LC0060356	hCoV-19/USA/AZ-CDC-LC0060356/2021	EPI_ISL_2305555
LC0060393	hCoV-19/USA/WV-CDC-LC0060393/2021	EPI_ISL_2305546
LC0060309	hCoV-19/USA/PA-CDC-LC0060309/2021	EPI_ISL_2305544
LC0060394	hCoV-19/USA/KS-CDC-LC0060394/2021	EPI_ISL_2305529
LC0060441	hCoV-19/USA/UT-CDC-LC0060441/2021	EPI_ISL_2305523
LC0060249	hCoV-19/USA/WV-CDC-LC0060249/2021	EPI_ISL_2305512
LC0060412	hCoV-19/USA/WV-CDC-LC0060412/2021	EPI_ISL_2305509
LC0060365	hCoV-19/USA/MD-CDC-LC0060365/2021	EPI_ISL_2305506
LC0060234	hCoV-19/USA/CA-CDC-LC0060234/2021	EPI_ISL_2305498
LC0338662	hCoV-19/USA/MA-CDC-LC0338662/2021	EPI_ISL_5874602
LC0060407	hCoV-19/USA/AZ-CDC-LC0060407/2021	EPI_ISL_2305476
LC0340130	hCoV-19/USA/WA-CDC-LC0340130/2021	EPI_ISL_5874624
LC0060337	hCoV-19/USA/WA-CDC-LC0060337/2021	EPI_ISL_2305458
LC0060354	hCoV-19/USA/NV-CDC-LC0060354/2021	EPI_ISL_2305457
LC0060276	hCoV-19/USA/NV-CDC-LC0060276/2021	EPI_ISL_2305456
LC0060344	hCoV-19/USA/NV-CDC-LC0060344/2021	EPI_ISL_2305455
LC0060219	hCoV-19/USA/NM-CDC-LC0060219/2021	EPI_ISL_2305450
LC0060239	hCoV-19/USA/OK-CDC-LC0060239/2021	EPI_ISL_2305449
LC0330380	hCoV-19/USA/MA-CDC-LC0330380/2021	EPI_ISL_5874743
LC0330394	hCoV-19/USA/RI-CDC-LC0330394/2021	EPI_ISL_5874761
LC0060265	hCoV-19/USA/AZ-CDC-LC0060265/2021	EPI_ISL_2305417
LC0060256	hCoV-19/USA/WA-CDC-LC0060256/2021	EPI_ISL_2305413
LC0060409	hCoV-19/USA/WA-CDC-LC0060409/2021	EPI_ISL_2305412
LC0060343	hCoV-19/USA/IN-CDC-LC0060343/2021	EPI_ISL_2305410
LC0336305	hCoV-19/USA/WI-CDC-LC0336305/2021	EPI_ISL_5874817
LC0059999	hCoV-19/USA/MN-CDC-LC0059999/2021	EPI_ISL_2305398
LC0060101	hCoV-19/USA/CO-CDC-LC0060101/2021	EPI_ISL_2305397
LC0330896	hCoV-19/USA/KY-CDC-LC0330896/2021	EPI_ISL_5874835
LC0060194	hCoV-19/USA/CA-CDC-LC0060194/2021	EPI_ISL_2305384
LC0060084	hCoV-19/USA/MN-CDC-LC0060084/2021	EPI_ISL_2305381
LC0060013	hCoV-19/USA/CA-CDC-LC0060013/2021	EPI_ISL_2305371
LC0059980	hCoV-19/USA/CO-CDC-LC0059980/2021	EPI_ISL_2305363
LC0060027	hCoV-19/USA/WV-CDC-LC0060027/2021	EPI_ISL_2305361
LC0060092	hCoV-19/USA/WV-CDC-LC0060092/2021	EPI_ISL_2305360
LC0059995	hCoV-19/USA/WV-CDC-LC0059995/2021	EPI_ISL_2305356
LC0338707	hCoV-19/USA/MA-CDC-LC0338707/2021	EPI_ISL_5874960
LC0059953	hCoV-19/USA/WV-CDC-LC0059953/2021	EPI_ISL_2305354
LC0060154	hCoV-19/USA/WV-CDC-LC0060154/2021	EPI_ISL_2305349
LC0060088	hCoV-19/USA/OH-CDC-LC0060088/2021	EPI_ISL_2305348
LC0336240	hCoV-19/USA/IL-CDC-LC0336240/2021	EPI_ISL_5874986
LC0059907	hCoV-19/USA/IL-CDC-LC0059907/2021	EPI_ISL_2305342
LC0330742	hCoV-19/USA/NH-CDC-LC0330742/2021	EPI_ISL_5875001
LC0059976	hCoV-19/USA/OR-CDC-LC0059976/2021	EPI_ISL_2305335
LC0060164	hCoV-19/USA/AZ-CDC-LC0060164/2021	EPI_ISL_2305333
LC0059943	hCoV-19/USA/TX-CDC-LC0059943/2021	EPI_ISL_2305324
LC0060136	hCoV-19/USA/CA-CDC-LC0060136/2021	EPI_ISL_2305315
LC0340349	hCoV-19/USA/AZ-CDC-LC0340349/2021	EPI_ISL_5875053
LC0060072	hCoV-19/USA/WV-CDC-LC0060072/2021	EPI_ISL_2305309
LC0060176	hCoV-19/USA/TX-CDC-LC0060176/2021	EPI_ISL_2305308
LC0060025	hCoV-19/USA/MI-CDC-LC0060025/2021	EPI_ISL_2305301
LC0060057	hCoV-19/USA/OH-CDC-LC0060057/2021	EPI_ISL_2305299
LC0060064	hCoV-19/USA/OH-CDC-LC0060064/2021	EPI_ISL_2305296
LC0336378	hCoV-19/USA/IN-CDC-LC0336378/2021	EPI_ISL_5875127
LC0060167	hCoV-19/USA/OH-CDC-LC0060167/2021	EPI_ISL_2305290
LC0060075	hCoV-19/USA/CA-CDC-LC0060075/2021	EPI_ISL_2305289
LC0059986	hCoV-19/USA/WA-CDC-LC0059986/2021	EPI_ISL_2305280
LC0060109	hCoV-19/USA/NM-CDC-LC0060109/2021	EPI_ISL_2305277
LC0060039	hCoV-19/USA/AZ-CDC-LC0060039/2021	EPI_ISL_2305275
LC0060112	hCoV-19/USA/KY-CDC-LC0060112/2021	EPI_ISL_2305270
LC0060174	hCoV-19/USA/AZ-CDC-LC0060174/2021	EPI_ISL_2305256
LC0060034	hCoV-19/USA/AZ-CDC-LC0060034/2021	EPI_ISL_2305255
LC0060127	hCoV-19/USA/TX-CDC-LC0060127/2021	EPI_ISL_2305254
LC0060131	hCoV-19/USA/CO-CDC-LC0060131/2021	EPI_ISL_2305249
LC0060185	hCoV-19/USA/CO-CDC-LC0060185/2021	EPI_ISL_2305248
LC0060182	hCoV-19/USA/OH-CDC-LC0060182/2021	EPI_ISL_2305246
LC0060067	hCoV-19/USA/PA-CDC-LC0060067/2021	EPI_ISL_2305245
LC0060014	hCoV-19/USA/TX-CDC-LC0060014/2021	EPI_ISL_2305230
LC0060096	hCoV-19/USA/OR-CDC-LC0060096/2021	EPI_ISL_2305229
LC0060000	hCoV-19/USA/KS-CDC-LC0060000/2021	EPI_ISL_2305225
LC0060158	hCoV-19/USA/OH-CDC-LC0060158/2021	EPI_ISL_2305213
LC0060071	hCoV-19/USA/OH-CDC-LC0060071/2021	EPI_ISL_2305211
LC0059977	hCoV-19/USA/TX-CDC-LC0059977/2021	EPI_ISL_2305207
LC0060021	hCoV-19/USA/CA-CDC-LC0060021/2021	EPI_ISL_2305202
LC0060036	hCoV-19/USA/NV-CDC-LC0060036/2021	EPI_ISL_2305196
LC0060081	hCoV-19/USA/WA-CDC-LC0060081/2021	EPI_ISL_2305180
LC0059997	hCoV-19/USA/WV-CDC-LC0059997/2021	EPI_ISL_2305170
LC0060172	hCoV-19/USA/PA-CDC-LC0060172/2021	EPI_ISL_2305168
LC0060009	hCoV-19/USA/WV-CDC-LC0060009/2021	EPI_ISL_2305164
LC0060142	hCoV-19/USA/WV-CDC-LC0060142/2021	EPI_ISL_2305163
LC0060124	hCoV-19/USA/OH-CDC-LC0060124/2021	EPI_ISL_2305160
LC0060095	hCoV-19/USA/OH-CDC-LC0060095/2021	EPI_ISL_2305158
LC0060134	hCoV-19/USA/IL-CDC-LC0060134/2021	EPI_ISL_2305153
LC0059814	hCoV-19/USA/CA-CDC-LC0059814/2021	EPI_ISL_2305145
LC0059635	hCoV-19/USA/CA-CDC-LC0059635/2021	EPI_ISL_2305144
LC0059707	hCoV-19/USA/KY-CDC-LC0059707/2021	EPI_ISL_2305134
LC0059788	hCoV-19/USA/PA-CDC-LC0059788/2021	EPI_ISL_2305124
LC0059735	hCoV-19/USA/CA-CDC-LC0059735/2021	EPI_ISL_2305109
LC0059718	hCoV-19/USA/CA-CDC-LC0059718/2021	EPI_ISL_2305108
LC0059671	hCoV-19/USA/KS-CDC-LC0059671/2021	EPI_ISL_2305100
LC0059617	hCoV-19/USA/TX-CDC-LC0059617/2021	EPI_ISL_2305095
LC0059837	hCoV-19/USA/IL-CDC-LC0059837/2021	EPI_ISL_2305087
LC0059712	hCoV-19/USA/NV-CDC-LC0059712/2021	EPI_ISL_2305084
LC0059567	hCoV-19/USA/WV-CDC-LC0059567/2021	EPI_ISL_2305067
LC0059857	hCoV-19/USA/OR-CDC-LC0059857/2021	EPI_ISL_2305065
LC0059508	hCoV-19/USA/OR-CDC-LC0059508/2021	EPI_ISL_2305063
LC0059588	hCoV-19/USA/OR-CDC-LC0059588/2021	EPI_ISL_2305061
LC0059633	hCoV-19/USA/OR-CDC-LC0059633/2021	EPI_ISL_2305060
LC0059670	hCoV-19/USA/OR-CDC-LC0059670/2021	EPI_ISL_2305059
LC0059561	hCoV-19/USA/OR-CDC-LC0059561/2021	EPI_ISL_2305050
LC0059754	hCoV-19/USA/UT-CDC-LC0059754/2021	EPI_ISL_2305046
LC0059543	hCoV-19/USA/TX-CDC-LC0059543/2021	EPI_ISL_2305035
LC0059896	hCoV-19/USA/TX-CDC-LC0059896/2021	EPI_ISL_2305026
LC0059748	hCoV-19/USA/TX-CDC-LC0059748/2021	EPI_ISL_2305025
LC0059722	hCoV-19/USA/TX-CDC-LC0059722/2021	EPI_ISL_2305024
LC0059629	hCoV-19/USA/CA-CDC-LC0059629/2021	EPI_ISL_2305019
LC0059599	hCoV-19/USA/WV-CDC-LC0059599/2021	EPI_ISL_2305008
LC0059749	hCoV-19/USA/KS-CDC-LC0059749/2021	EPI_ISL_2305005
LC0059816	hCoV-19/USA/WV-CDC-LC0059816/2021	EPI_ISL_2304998
LC0059700	hCoV-19/USA/AR-CDC-LC0059700/2021	EPI_ISL_2304993
LC0059570	hCoV-19/USA/NV-CDC-LC0059570/2021	EPI_ISL_2304975
LC0059675	hCoV-19/USA/NV-CDC-LC0059675/2021	EPI_ISL_2304974
LC0059830	hCoV-19/USA/NV-CDC-LC0059830/2021	EPI_ISL_2304973
LC0441370	hCoV-19/USA/AZ-CDC-LC0441370/2021	EPI_ISL_8363855
LC0059652	hCoV-19/USA/WA-CDC-LC0059652/2021	EPI_ISL_2304960
LC0059663	hCoV-19/USA/WA-CDC-LC0059663/2021	EPI_ISL_2304959
LC0059889	hCoV-19/USA/NM-CDC-LC0059889/2021	EPI_ISL_2304956
LC0059829	hCoV-19/USA/AZ-CDC-LC0059829/2021	EPI_ISL_2304946
LC0059726	hCoV-19/USA/OR-CDC-LC0059726/2021	EPI_ISL_2304928
LC0059604	hCoV-19/USA/WA-CDC-LC0059604/2021	EPI_ISL_2304922
LC0059770	hCoV-19/USA/WA-CDC-LC0059770/2021	EPI_ISL_2304915
LC0059884	hCoV-19/USA/OR-CDC-LC0059884/2021	EPI_ISL_2304912
LC0059636	hCoV-19/USA/WA-CDC-LC0059636/2021	EPI_ISL_2304909
LC0059598	hCoV-19/USA/MN-CDC-LC0059598/2021	EPI_ISL_2304904
LC0059776	hCoV-19/USA/WV-CDC-LC0059776/2021	EPI_ISL_2304888
LC0059844	hCoV-19/USA/IN-CDC-LC0059844/2021	EPI_ISL_2304883
LC0059729	hCoV-19/USA/IN-CDC-LC0059729/2021	EPI_ISL_2304874
LC0059763	hCoV-19/USA/OH-CDC-LC0059763/2021	EPI_ISL_2304868
LC0059623	hCoV-19/USA/MO-CDC-LC0059623/2021	EPI_ISL_2304861
LC0059672	hCoV-19/USA/WV-CDC-LC0059672/2021	EPI_ISL_2304851
LC0059628	hCoV-19/USA/IN-CDC-LC0059628/2021	EPI_ISL_2304845
LC0059539	hCoV-19/USA/WA-CDC-LC0059539/2021	EPI_ISL_2304832
LC0059649	hCoV-19/USA/WA-CDC-LC0059649/2021	EPI_ISL_2304830
LC0059555	hCoV-19/USA/OR-CDC-LC0059555/2021	EPI_ISL_2304829
LC0059574	hCoV-19/USA/OR-CDC-LC0059574/2021	EPI_ISL_2304822
LC0059595	hCoV-19/USA/IN-CDC-LC0059595/2021	EPI_ISL_2304819
LC0059846	hCoV-19/USA/WV-CDC-LC0059846/2021	EPI_ISL_2304818
LC0059886	hCoV-19/USA/IN-CDC-LC0059886/2021	EPI_ISL_2304816
LC0059511	hCoV-19/USA/IN-CDC-LC0059511/2021	EPI_ISL_2304815
LC0059667	hCoV-19/USA/KY-CDC-LC0059667/2021	EPI_ISL_2304814
LC0059502	hCoV-19/USA/KY-CDC-LC0059502/2021	EPI_ISL_2304802
LC0059587	hCoV-19/USA/KY-CDC-LC0059587/2021	EPI_ISL_2304801
LC0338722	hCoV-19/USA/VA-CDC-LC0338722/2021	EPI_ISL_5876255
LC0338382	hCoV-19/USA/NY-CDC-LC0338382/2021	EPI_ISL_5877108
LC0338601	hCoV-19/USA/NC-CDC-LC0338601/2021	EPI_ISL_5877046
LC0340769	hCoV-19/USA/ID-CDC-LC0340769/2021	EPI_ISL_5877138
LC0334681	hCoV-19/USA/WI-CDC-LC0334681/2021	EPI_ISL_5877118
LC0332279	hCoV-19/USA/NJ-CDC-LC0332279/2021	EPI_ISL_5877348
LC0332414	hCoV-19/USA/FL-CDC-LC0332414/2021	EPI_ISL_5877366
LC0332413	hCoV-19/USA/FL-CDC-LC0332413/2021	EPI_ISL_5877368
LC0775959	hCoV-19/USA/NJ-CDC-LC0775959/2022	EPI_ISL_14054224
LC0338085	hCoV-19/USA/DE-CDC-LC0338085/2021	EPI_ISL_5876717
LC0775589	hCoV-19/USA/DE-CDC-LC0775589/2022	EPI_ISL_14054223
LC0775954	hCoV-19/USA/PA-CDC-LC0775954/2022	EPI_ISL_14054222
LC0775892	hCoV-19/USA/NJ-CDC-LC0775892/2022	EPI_ISL_14054221
LC0338762	hCoV-19/USA/DC-CDC-LC0338762/2021	EPI_ISL_5876460
LC0332110	hCoV-19/USA/NY-CDC-LC0332110/2021	EPI_ISL_5876661
LC0338170	hCoV-19/USA/NY-CDC-LC0338170/2021	EPI_ISL_5876797
LC0775494	hCoV-19/USA/FL-CDC-LC0775494/2022	EPI_ISL_14054209
LC0775510	hCoV-19/USA/FL-CDC-LC0775510/2022	EPI_ISL_14054208
LC0775496	hCoV-19/USA/FL-CDC-LC0775496/2022	EPI_ISL_14054205
LC0775707	hCoV-19/USA/NY-CDC-LC0775707/2022	EPI_ISL_14054201
LC0455263	hCoV-19/USA/NV-CDC-LC0455263/2021	EPI_ISL_8717836
LC0332475	hCoV-19/USA/KY-CDC-LC0332475/2021	EPI_ISL_5878351
LC0456707	hCoV-19/USA/PA-CDC-LC0456707/2021	EPI_ISL_8718302
LC0456569	hCoV-19/USA/PA-CDC-LC0456569/2021	EPI_ISL_8718327
LC0456159	hCoV-19/USA/WI-CDC-LC0456159/2021	EPI_ISL_8717892
LC0456612	hCoV-19/USA/NY-CDC-LC0456612/2021	EPI_ISL_8718395
LC0456429	hCoV-19/USA/NJ-CDC-LC0456429/2021	EPI_ISL_8718349
LC0456577	hCoV-19/USA/NY-CDC-LC0456577/2021	EPI_ISL_8718336
LC0456587	hCoV-19/USA/NY-CDC-LC0456587/2021	EPI_ISL_8718363
LC0456924	hCoV-19/USA/DE-CDC-LC0456924/2021	EPI_ISL_8718362
LC0775890	hCoV-19/USA/NJ-CDC-LC0775890/2022	EPI_ISL_14054199
LC0455634	hCoV-19/USA/TX-CDC-LC0455634/2021	EPI_ISL_8717901
LC0455674	hCoV-19/USA/AZ-CDC-LC0455674/2021	EPI_ISL_8717903
LC0775897	hCoV-19/USA/NY-CDC-LC0775897/2022	EPI_ISL_14054197
LC0456006	hCoV-19/USA/AZ-CDC-LC0456006/2021	EPI_ISL_8717965
LC0456158	hCoV-19/USA/WI-CDC-LC0456158/2021	EPI_ISL_8717969
LC0456082	hCoV-19/USA/IN-CDC-LC0456082/2021	EPI_ISL_8717982
LC0775880	hCoV-19/USA/NY-CDC-LC0775880/2022	EPI_ISL_14054194
LC0775899	hCoV-19/USA/NY-CDC-LC0775899/2022	EPI_ISL_14054191
LC0340306	hCoV-19/USA/TX-CDC-LC0340306/2021	EPI_ISL_5877932
LC0456869	hCoV-19/USA/PA-CDC-LC0456869/2021	EPI_ISL_8718429
LC0775874	hCoV-19/USA/NJ-CDC-LC0775874/2022	EPI_ISL_14054183
LC0456638	hCoV-19/USA/NJ-CDC-LC0456638/2021	EPI_ISL_8718424
LC0775964	hCoV-19/USA/AZ-CDC-LC0775964/2022	EPI_ISL_14054181
LC0456471	hCoV-19/USA/NJ-CDC-LC0456471/2021	EPI_ISL_8718438
LC0456430	hCoV-19/USA/NJ-CDC-LC0456430/2021	EPI_ISL_8718436
LC0331702	hCoV-19/USA/MD-CDC-LC0331702/2021	EPI_ISL_5878307
LC0775966	hCoV-19/USA/NJ-CDC-LC0775966/2022	EPI_ISL_14054180
LC0455637	hCoV-19/USA/AZ-CDC-LC0455637/2021	EPI_ISL_8717630
LC0456996	hCoV-19/USA/TX-CDC-LC0456996/2021	EPI_ISL_8717629
LC0341355	hCoV-19/USA/IA-CDC-LC0341355/2021	EPI_ISL_5878660
LC0454979	hCoV-19/USA/CT-CDC-LC0454979/2021	EPI_ISL_8718900
LC0455032	hCoV-19/USA/CT-CDC-LC0455032/2021	EPI_ISL_8718906
LC0341869	hCoV-19/USA/KS-CDC-LC0341869/2021	EPI_ISL_5878723
LC0454972	hCoV-19/USA/CT-CDC-LC0454972/2021	EPI_ISL_8718920
LC0455460	hCoV-19/USA/MT-CDC-LC0455460/2021	EPI_ISL_8718929
LC0455396	hCoV-19/USA/UT-CDC-LC0455396/2021	EPI_ISL_8717695
LC0456050	hCoV-19/USA/TX-CDC-LC0456050/2021	EPI_ISL_8717646
LC0341999	hCoV-19/USA/OH-CDC-LC0341999/2021	EPI_ISL_5878909
LC0455669	hCoV-19/USA/NY-CDC-LC0455669/2021	EPI_ISL_8717677
LC0455612	hCoV-19/USA/PA-CDC-LC0455612/2021	EPI_ISL_8717668
LC0455750	hCoV-19/USA/MT-CDC-LC0455750/2021	EPI_ISL_8718994
LC0455861	hCoV-19/USA/TX-CDC-LC0455861/2021	EPI_ISL_8718149
LC0340941	hCoV-19/USA/WA-CDC-LC0340941/2021	EPI_ISL_5878996
LC0455573	hCoV-19/USA/TX-CDC-LC0455573/2021	EPI_ISL_8718137
LC0342433	hCoV-19/USA/UT-CDC-LC0342433/2021	EPI_ISL_5879106
LC0455684	hCoV-19/USA/TX-CDC-LC0455684/2021	EPI_ISL_8718162
LC0455807	hCoV-19/USA/UT-CDC-LC0455807/2021	EPI_ISL_8718100
LC0455655	hCoV-19/USA/NV-CDC-LC0455655/2021	EPI_ISL_8718125
LC0456107	hCoV-19/USA/NV-CDC-LC0456107/2021	EPI_ISL_8718113
LC0455837	hCoV-19/USA/NV-CDC-LC0455837/2021	EPI_ISL_8718118
LC0455961	hCoV-19/USA/NV-CDC-LC0455961/2021	EPI_ISL_8718117
LC0455588	hCoV-19/USA/AR-CDC-LC0455588/2021	EPI_ISL_8718179
LC0455875	hCoV-19/USA/CO-CDC-LC0455875/2021	EPI_ISL_8718178
LC0455911	hCoV-19/USA/MO-CDC-LC0455911/2021	EPI_ISL_8718194
LC0455336	hCoV-19/USA/WI-CDC-LC0455336/2021	EPI_ISL_8717736
LC0456042	hCoV-19/USA/NE-CDC-LC0456042/2021	EPI_ISL_8717733
LC0456234	hCoV-19/USA/AZ-CDC-LC0456234/2021	EPI_ISL_8717734
LC0456149	hCoV-19/USA/IA-CDC-LC0456149/2021	EPI_ISL_8717732
LC0455337	hCoV-19/USA/WI-CDC-LC0455337/2021	EPI_ISL_8717739
LC0775869	hCoV-19/USA/NJ-CDC-LC0775869/2022	EPI_ISL_14054177
LC0455318	hCoV-19/USA/WI-CDC-LC0455318/2021	EPI_ISL_8717738
LC0455319	hCoV-19/USA/WI-CDC-LC0455319/2021	EPI_ISL_8717722
LC0456065	hCoV-19/USA/AZ-CDC-LC0456065/2021	EPI_ISL_8717723
LC0455322	hCoV-19/USA/WI-CDC-LC0455322/2021	EPI_ISL_8717726
LC0455320	hCoV-19/USA/WI-CDC-LC0455320/2021	EPI_ISL_8717750
LC0455783	hCoV-19/USA/NV-CDC-LC0455783/2021	EPI_ISL_8717754
LC0455342	hCoV-19/USA/WI-CDC-LC0455342/2021	EPI_ISL_8717749
LC0455666	hCoV-19/USA/PA-CDC-LC0455666/2021	EPI_ISL_8717713
LC0455791	hCoV-19/USA/TX-CDC-LC0455791/2021	EPI_ISL_8717718
LC0455265	hCoV-19/USA/NM-CDC-LC0455265/2021	EPI_ISL_8717704
LC0341427	hCoV-19/USA/CA-CDC-LC0341427/2021	EPI_ISL_5879364
LC0455361	hCoV-19/USA/UT-CDC-LC0455361/2021	EPI_ISL_8717778
LC0455794	hCoV-19/USA/TX-CDC-LC0455794/2021	EPI_ISL_8717783
LC0456710	hCoV-19/USA/PA-CDC-LC0456710/2021	EPI_ISL_8718284
LC0456727	hCoV-19/USA/PA-CDC-LC0456727/2021	EPI_ISL_8718283
LC0456542	hCoV-19/USA/NY-CDC-LC0456542/2021	EPI_ISL_8718273
LC0455561	hCoV-19/USA/TX-CDC-LC0455561/2021	EPI_ISL_8718222
LC0455905	hCoV-19/USA/AZ-CDC-LC0455905/2021	EPI_ISL_8718228
LC0455567	hCoV-19/USA/AZ-CDC-LC0455567/2021	EPI_ISL_8718226
LC0456611	hCoV-19/USA/NJ-CDC-LC0456611/2021	EPI_ISL_8718244
LC0456549	hCoV-19/USA/OR-CDC-LC0456549/2021	EPI_ISL_8718292
LC0340246	hCoV-19/USA/ID-CDC-LC0340246/2021	EPI_ISL_5878606
LC0456508	hCoV-19/USA/NJ-CDC-LC0456508/2021	EPI_ISL_8718703
LC0456509	hCoV-19/USA/NJ-CDC-LC0456509/2021	EPI_ISL_8718708
LC0454982	hCoV-19/USA/CT-CDC-LC0454982/2021	EPI_ISL_8718728
LC0456785	hCoV-19/USA/NJ-CDC-LC0456785/2021	EPI_ISL_8718713
LC0454861	hCoV-19/USA/ID-CDC-LC0454861/2021	EPI_ISL_8718786
LC0341133	hCoV-19/USA/WV-CDC-LC0341133/2021	EPI_ISL_5878833
LC0454841	hCoV-19/USA/CT-CDC-LC0454841/2021	EPI_ISL_8718777
LC0454805	hCoV-19/USA/CT-CDC-LC0454805/2021	EPI_ISL_8718776
LC0454814	hCoV-19/USA/CT-CDC-LC0454814/2021	EPI_ISL_8718795
LC0454986	hCoV-19/USA/CT-CDC-LC0454986/2021	EPI_ISL_8718791
LC0454837	hCoV-19/USA/CT-CDC-LC0454837/2021	EPI_ISL_8718790
LC0455171	hCoV-19/USA/NJ-CDC-LC0455171/2021	EPI_ISL_8718747
LC0455102	hCoV-19/USA/NJ-CDC-LC0455102/2021	EPI_ISL_8718742
LC0455454	hCoV-19/USA/MT-CDC-LC0455454/2021	EPI_ISL_8718736
LC0455455	hCoV-19/USA/AK-CDC-LC0455455/2021	EPI_ISL_8718735
LC0455172	hCoV-19/USA/NJ-CDC-LC0455172/2021	EPI_ISL_8718764
LC0455203	hCoV-19/USA/NY-CDC-LC0455203/2021	EPI_ISL_8718763
LC0341269	hCoV-19/USA/PA-CDC-LC0341269/2021	EPI_ISL_5878973
LC0341037	hCoV-19/USA/KY-CDC-LC0341037/2021	EPI_ISL_5879006
LC0342300	hCoV-19/USA/ID-CDC-LC0342300/2021	EPI_ISL_5879055
LC0342319	hCoV-19/USA/WA-CDC-LC0342319/2021	EPI_ISL_5879082
LC0779112	hCoV-19/USA/WA-CDC-LC0779112/2022	EPI_ISL_14054167
LC0779292	hCoV-19/USA/CA-CDC-LC0779292/2022	EPI_ISL_14054166
LC0455726	hCoV-19/USA/TX-CDC-LC0455726/2021	EPI_ISL_8717492
LC0778220	hCoV-19/USA/KY-CDC-LC0778220/2022	EPI_ISL_14054163
LC0777795	hCoV-19/USA/IL-CDC-LC0777795/2022	EPI_ISL_14054156
LC0777695	hCoV-19/USA/IL-CDC-LC0777695/2022	EPI_ISL_14054154
LC0341086	hCoV-19/USA/ID-CDC-LC0341086/2021	EPI_ISL_5879247
LC0779315	hCoV-19/USA/CA-CDC-LC0779315/2022	EPI_ISL_14054145
LC0776706	hCoV-19/USA/CA-CDC-LC0776706/2022	EPI_ISL_14054142
LC0456488	hCoV-19/USA/OR-CDC-LC0456488/2021	EPI_ISL_8718848
LC0455707	hCoV-19/USA/TX-CDC-LC0455707/2021	EPI_ISL_8717506
LC0081781	hCoV-19/USA/FL-CDC-LC0081781/2021	EPI_ISL_2926323
LC0082040	hCoV-19/USA/VA-CDC-LC0082040/2021	EPI_ISL_2926282
LC0082053	hCoV-19/USA/FL-CDC-LC0082053/2021	EPI_ISL_2926237
LC0455201	hCoV-19/USA/WA-CDC-LC0455201/2021	EPI_ISL_8718802
LC0083844	hCoV-19/USA/WA-CDC-LC0083844/2021	EPI_ISL_2926935
LC0083855	hCoV-19/USA/WA-CDC-LC0083855/2021	EPI_ISL_2926936
LC0083838	hCoV-19/USA/WA-CDC-LC0083838/2021	EPI_ISL_2926940
LC0085915	hCoV-19/USA/IL-CDC-LC0085915/2021	EPI_ISL_2926956
LC0085360	hCoV-19/USA/UT-CDC-LC0085360/2021	EPI_ISL_2927286
LC0085107	hCoV-19/USA/CA-CDC-LC0085107/2021	EPI_ISL_2927369
LC0084669	hCoV-19/USA/NC-CDC-LC0084669/2021	EPI_ISL_2927515
LC0084644	hCoV-19/USA/NC-CDC-LC0084644/2021	EPI_ISL_2927602
LC0455073	hCoV-19/USA/PA-CDC-LC0455073/2021	EPI_ISL_8718800
LC0455129	hCoV-19/USA/WA-CDC-LC0455129/2021	EPI_ISL_8718808
LC0455149	hCoV-19/USA/OR-CDC-LC0455149/2021	EPI_ISL_8718807
LC0042763	hCoV-19/USA/IL-CDC-LC0042763/2021	EPI_ISL_1683450
LC0778507	hCoV-19/USA/WA-CDC-LC0778507/2022	EPI_ISL_14053630
LC0456998	hCoV-19/USA/AZ-CDC-LC0456998/2021	EPI_ISL_8717520
LC0457051	hCoV-19/USA/TX-CDC-LC0457051/2021	EPI_ISL_8717528
LC0456366	hCoV-19/USA/OR-CDC-LC0456366/2021	EPI_ISL_8718859
LC0775983	hCoV-19/USA/CA-CDC-LC0775983/2022	EPI_ISL_14053380
LC0456414	hCoV-19/USA/OR-CDC-LC0456414/2021	EPI_ISL_8718873
LC0089638	hCoV-19/USA/VA-CDC-LC0089638/2021	EPI_ISL_3016891
LC0773814	hCoV-19/USA/NJ-CDC-LC0773814/2022	EPI_ISL_14053252
LC0455605	hCoV-19/USA/NJ-CDC-LC0455605/2021	EPI_ISL_8718093
LC0455607	hCoV-19/USA/NJ-CDC-LC0455607/2021	EPI_ISL_8718091
LC0774096	hCoV-19/USA/NY-CDC-LC0774096/2022	EPI_ISL_14053148
LC0090575	hCoV-19/USA/NC-CDC-LC0090575/2021	EPI_ISL_3016775
LC0089583	hCoV-19/USA/FL-CDC-LC0089583/2021	EPI_ISL_3016729
LC0089938	hCoV-19/USA/TX-CDC-LC0089938/2021	EPI_ISL_3016744
LC0090146	hCoV-19/USA/TX-CDC-LC0090146/2021	EPI_ISL_3016745
LC0092468	hCoV-19/USA/WA-CDC-LC0092468/2021	EPI_ISL_3016798
LC0090372	hCoV-19/USA/FL-CDC-LC0090372/2021	EPI_ISL_3016754
LC0090378	hCoV-19/USA/FL-CDC-LC0090378/2021	EPI_ISL_3016756
LC0090419	hCoV-19/USA/FL-CDC-LC0090419/2021	EPI_ISL_3016760
LC0090671	hCoV-19/USA/VA-CDC-LC0090671/2021	EPI_ISL_3016774
LC0091759	hCoV-19/USA/AL-CDC-LC0091759/2021	EPI_ISL_3016781
LC0092346	hCoV-19/USA/NV-CDC-LC0092346/2021	EPI_ISL_3016792
LC0091966	hCoV-19/USA/NV-CDC-LC0091966/2021	EPI_ISL_3016786
LC0092128	hCoV-19/USA/NV-CDC-LC0092128/2021	EPI_ISL_3016791
LC0092071	hCoV-19/USA/CA-CDC-LC0092071/2021	EPI_ISL_3016787
LC0092050	hCoV-19/USA/CA-CDC-LC0092050/2021	EPI_ISL_3016788
LC0089762	hCoV-19/USA/NH-CDC-LC0089762/2021	EPI_ISL_3016801
LC0089764	hCoV-19/USA/RI-CDC-LC0089764/2021	EPI_ISL_3016803
LC0089811	hCoV-19/USA/FL-CDC-LC0089811/2021	EPI_ISL_3016805
LC0089551	hCoV-19/USA/FL-CDC-LC0089551/2021	EPI_ISL_3016806
LC0089566	hCoV-19/USA/FL-CDC-LC0089566/2021	EPI_ISL_3016816
LC0089510	hCoV-19/USA/MS-CDC-LC0089510/2021	EPI_ISL_3016819
LC0089580	hCoV-19/USA/FL-CDC-LC0089580/2021	EPI_ISL_3016821
LC0089494	hCoV-19/USA/FL-CDC-LC0089494/2021	EPI_ISL_3016828
LC0089613	hCoV-19/USA/NC-CDC-LC0089613/2021	EPI_ISL_3016835
LC0089564	hCoV-19/USA/FL-CDC-LC0089564/2021	EPI_ISL_3016857
LC0089645	hCoV-19/USA/FL-CDC-LC0089645/2021	EPI_ISL_3016839
LC0089594	hCoV-19/USA/FL-CDC-LC0089594/2021	EPI_ISL_3016840
LC0089644	hCoV-19/USA/FL-CDC-LC0089644/2021	EPI_ISL_3016842
LC0089553	hCoV-19/USA/FL-CDC-LC0089553/2021	EPI_ISL_3016855
LC0089592	hCoV-19/USA/FL-CDC-LC0089592/2021	EPI_ISL_3016844
LC0089560	hCoV-19/USA/FL-CDC-LC0089560/2021	EPI_ISL_3016846
LC0089646	hCoV-19/USA/FL-CDC-LC0089646/2021	EPI_ISL_3016850
LC0089497	hCoV-19/USA/FL-CDC-LC0089497/2021	EPI_ISL_3016887
LC0089555	hCoV-19/USA/FL-CDC-LC0089555/2021	EPI_ISL_3016853
LC0089587	hCoV-19/USA/FL-CDC-LC0089587/2021	EPI_ISL_3016856
LC0089636	hCoV-19/USA/NC-CDC-LC0089636/2021	EPI_ISL_3016862
LC0089838	hCoV-19/USA/FL-CDC-LC0089838/2021	EPI_ISL_3016866
LC0089615	hCoV-19/USA/NC-CDC-LC0089615/2021	EPI_ISL_3016870
LC0089543	hCoV-19/USA/FL-CDC-LC0089543/2021	EPI_ISL_3016872
LC0089806	hCoV-19/USA/FL-CDC-LC0089806/2021	EPI_ISL_3016879
LC0089787	hCoV-19/USA/FL-CDC-LC0089787/2021	EPI_ISL_3016893
LC0089527	hCoV-19/USA/NC-CDC-LC0089527/2021	EPI_ISL_3016894
LC0089539	hCoV-19/USA/FL-CDC-LC0089539/2021	EPI_ISL_3016896
LC0089546	hCoV-19/USA/FL-CDC-LC0089546/2021	EPI_ISL_3016897
LC0089757	hCoV-19/USA/FL-CDC-LC0089757/2021	EPI_ISL_3016898
LC0089490	hCoV-19/USA/FL-CDC-LC0089490/2021	EPI_ISL_3016901
LC0089498	hCoV-19/USA/FL-CDC-LC0089498/2021	EPI_ISL_3016902
LC0089500	hCoV-19/USA/FL-CDC-LC0089500/2021	EPI_ISL_3016904
LC0089538	hCoV-19/USA/FL-CDC-LC0089538/2021	EPI_ISL_3016907
LC0089499	hCoV-19/USA/FL-CDC-LC0089499/2021	EPI_ISL_3016909
LC0089550	hCoV-19/USA/FL-CDC-LC0089550/2021	EPI_ISL_3016912
LC0089547	hCoV-19/USA/FL-CDC-LC0089547/2021	EPI_ISL_3016915
LC0089649	hCoV-19/USA/FL-CDC-LC0089649/2021	EPI_ISL_3016917
LC0089533	hCoV-19/USA/FL-CDC-LC0089533/2021	EPI_ISL_3016918
LC0089545	hCoV-19/USA/FL-CDC-LC0089545/2021	EPI_ISL_3016919
LC0089504	hCoV-19/USA/FL-CDC-LC0089504/2021	EPI_ISL_3016920
LC0089789	hCoV-19/USA/NC-CDC-LC0089789/2021	EPI_ISL_3016925
LC0089659	hCoV-19/USA/SC-CDC-LC0089659/2021	EPI_ISL_3016927
LC0089715	hCoV-19/USA/FL-CDC-LC0089715/2021	EPI_ISL_3016929
LC0090207	hCoV-19/USA/FL-CDC-LC0090207/2021	EPI_ISL_3016931
LC0089719	hCoV-19/USA/FL-CDC-LC0089719/2021	EPI_ISL_3016932
LC0090208	hCoV-19/USA/FL-CDC-LC0090208/2021	EPI_ISL_3016933
LC0089804	hCoV-19/USA/AL-CDC-LC0089804/2021	EPI_ISL_3016936
LC0089785	hCoV-19/USA/GA-CDC-LC0089785/2021	EPI_ISL_3016938
LC0089807	hCoV-19/USA/MS-CDC-LC0089807/2021	EPI_ISL_3016939
LC0089831	hCoV-19/USA/NC-CDC-LC0089831/2021	EPI_ISL_3016940
LC0090211	hCoV-19/USA/FL-CDC-LC0090211/2021	EPI_ISL_3016945
LC0089716	hCoV-19/USA/FL-CDC-LC0089716/2021	EPI_ISL_3016946
LC0089822	hCoV-19/USA/FL-CDC-LC0089822/2021	EPI_ISL_3016951
LC0089675	hCoV-19/USA/FL-CDC-LC0089675/2021	EPI_ISL_3016952
LC0089696	hCoV-19/USA/FL-CDC-LC0089696/2021	EPI_ISL_3016954
LC0090212	hCoV-19/USA/FL-CDC-LC0090212/2021	EPI_ISL_3016956
LC0089707	hCoV-19/USA/FL-CDC-LC0089707/2021	EPI_ISL_3016964
LC0089801	hCoV-19/USA/FL-CDC-LC0089801/2021	EPI_ISL_3016958
LC0089690	hCoV-19/USA/FL-CDC-LC0089690/2021	EPI_ISL_3016960
LC0089695	hCoV-19/USA/FL-CDC-LC0089695/2021	EPI_ISL_3016962
LC0089736	hCoV-19/USA/GA-CDC-LC0089736/2021	EPI_ISL_3016970
LC0089674	hCoV-19/USA/FL-CDC-LC0089674/2021	EPI_ISL_3016963
LC0089800	hCoV-19/USA/FL-CDC-LC0089800/2021	EPI_ISL_3016966
LC0090197	hCoV-19/USA/FL-CDC-LC0090197/2021	EPI_ISL_3016967
LC0089682	hCoV-19/USA/MS-CDC-LC0089682/2021	EPI_ISL_3016969
LC0089704	hCoV-19/USA/FL-CDC-LC0089704/2021	EPI_ISL_3016974
LC0090224	hCoV-19/USA/FL-CDC-LC0090224/2021	EPI_ISL_3016975
LC0089688	hCoV-19/USA/FL-CDC-LC0089688/2021	EPI_ISL_3016981
LC0090200	hCoV-19/USA/FL-CDC-LC0090200/2021	EPI_ISL_3016982
LC0089687	hCoV-19/USA/FL-CDC-LC0089687/2021	EPI_ISL_3016984
LC0090206	hCoV-19/USA/FL-CDC-LC0090206/2021	EPI_ISL_3016985
LC0090199	hCoV-19/USA/FL-CDC-LC0090199/2021	EPI_ISL_3016987
LC0089703	hCoV-19/USA/FL-CDC-LC0089703/2021	EPI_ISL_3016988
LC0089815	hCoV-19/USA/FL-CDC-LC0089815/2021	EPI_ISL_3016994
LC0090008	hCoV-19/USA/TX-CDC-LC0090008/2021	EPI_ISL_3017012
LC0089700	hCoV-19/USA/FL-CDC-LC0089700/2021	EPI_ISL_3016996
LC0090198	hCoV-19/USA/FL-CDC-LC0090198/2021	EPI_ISL_3016997
LC0089834	hCoV-19/USA/FL-CDC-LC0089834/2021	EPI_ISL_3016999
LC0089668	hCoV-19/USA/FL-CDC-LC0089668/2021	EPI_ISL_3017001
LC0090220	hCoV-19/USA/FL-CDC-LC0090220/2021	EPI_ISL_3017005
LC0089740	hCoV-19/USA/FL-CDC-LC0089740/2021	EPI_ISL_3017006
LC0089867	hCoV-19/USA/TX-CDC-LC0089867/2021	EPI_ISL_3017020
LC0089772	hCoV-19/USA/GA-CDC-LC0089772/2021	EPI_ISL_3017009
LC0089771	hCoV-19/USA/GA-CDC-LC0089771/2021	EPI_ISL_3017010
LC0089917	hCoV-19/USA/TX-CDC-LC0089917/2021	EPI_ISL_3017011
LC0089990	hCoV-19/USA/KS-CDC-LC0089990/2021	EPI_ISL_3017031
LC0090155	hCoV-19/USA/TX-CDC-LC0090155/2021	EPI_ISL_3017013
LC0090010	hCoV-19/USA/KS-CDC-LC0090010/2021	EPI_ISL_3017021
LC0090011	hCoV-19/USA/AR-CDC-LC0090011/2021	EPI_ISL_3017014
LC0090028	hCoV-19/USA/TX-CDC-LC0090028/2021	EPI_ISL_3017015
LC0090029	hCoV-19/USA/TX-CDC-LC0090029/2021	EPI_ISL_3017016
LC0089935	hCoV-19/USA/TX-CDC-LC0089935/2021	EPI_ISL_3017019
LC0090013	hCoV-19/USA/AR-CDC-LC0090013/2021	EPI_ISL_3017022
LC0090133	hCoV-19/USA/TX-CDC-LC0090133/2021	EPI_ISL_3017027
LC0089986	hCoV-19/USA/TX-CDC-LC0089986/2021	EPI_ISL_3017028
LC0089865	hCoV-19/USA/OK-CDC-LC0089865/2021	EPI_ISL_3017032
LC0089861	hCoV-19/USA/TX-CDC-LC0089861/2021	EPI_ISL_3017037
LC0089876	hCoV-19/USA/OK-CDC-LC0089876/2021	EPI_ISL_3017038
LC0090004	hCoV-19/USA/TX-CDC-LC0090004/2021	EPI_ISL_3017039
LC0089864	hCoV-19/USA/OK-CDC-LC0089864/2021	EPI_ISL_3017041
LC0090144	hCoV-19/USA/TX-CDC-LC0090144/2021	EPI_ISL_3017044
LC0090148	hCoV-19/USA/TX-CDC-LC0090148/2021	EPI_ISL_3017045
LC0090143	hCoV-19/USA/TX-CDC-LC0090143/2021	EPI_ISL_3017046
LC0090149	hCoV-19/USA/TX-CDC-LC0090149/2021	EPI_ISL_3017048
LC0089981	hCoV-19/USA/TX-CDC-LC0089981/2021	EPI_ISL_3017050
LC0090112	hCoV-19/USA/MO-CDC-LC0090112/2021	EPI_ISL_3017062
LC0089901	hCoV-19/USA/TX-CDC-LC0089901/2021	EPI_ISL_3017053
LC0090044	hCoV-19/USA/TN-CDC-LC0090044/2021	EPI_ISL_3017056
LC0090086	hCoV-19/USA/NE-CDC-LC0090086/2021	EPI_ISL_3017061
LC0090104	hCoV-19/USA/LA-CDC-LC0090104/2021	EPI_ISL_3017067
LC0090162	hCoV-19/USA/GA-CDC-LC0090162/2021	EPI_ISL_3017068
LC0090109	hCoV-19/USA/LA-CDC-LC0090109/2021	EPI_ISL_3017069
LC0090174	hCoV-19/USA/LA-CDC-LC0090174/2021	EPI_ISL_3017070
LC0090107	hCoV-19/USA/LA-CDC-LC0090107/2021	EPI_ISL_3017071
LC0090096	hCoV-19/USA/MO-CDC-LC0090096/2021	EPI_ISL_3017074
LC0090043	hCoV-19/USA/KS-CDC-LC0090043/2021	EPI_ISL_3017075
LC0090062	hCoV-19/USA/KS-CDC-LC0090062/2021	EPI_ISL_3017076
LC0090050	hCoV-19/USA/MO-CDC-LC0090050/2021	EPI_ISL_3017082
LC0089907	hCoV-19/USA/TX-CDC-LC0089907/2021	EPI_ISL_3017087
LC0089855	hCoV-19/USA/OK-CDC-LC0089855/2021	EPI_ISL_3017089
LC0089970	hCoV-19/USA/AR-CDC-LC0089970/2021	EPI_ISL_3017093
LC0089920	hCoV-19/USA/OK-CDC-LC0089920/2021	EPI_ISL_3017094
LC0089964	hCoV-19/USA/AR-CDC-LC0089964/2021	EPI_ISL_3017095
LC0090007	hCoV-19/USA/AR-CDC-LC0090007/2021	EPI_ISL_3017096
LC0090339	hCoV-19/USA/MS-CDC-LC0090339/2021	EPI_ISL_3017098
LC0090325	hCoV-19/USA/FL-CDC-LC0090325/2021	EPI_ISL_3017099
LC0090329	hCoV-19/USA/FL-CDC-LC0090329/2021	EPI_ISL_3017100
LC0090327	hCoV-19/USA/FL-CDC-LC0090327/2021	EPI_ISL_3017102
LC0090332	hCoV-19/USA/FL-CDC-LC0090332/2021	EPI_ISL_3017104
LC0090338	hCoV-19/USA/FL-CDC-LC0090338/2021	EPI_ISL_3017105
LC0090333	hCoV-19/USA/FL-CDC-LC0090333/2021	EPI_ISL_3017106
LC0090427	hCoV-19/USA/FL-CDC-LC0090427/2021	EPI_ISL_3017111
LC0090392	hCoV-19/USA/FL-CDC-LC0090392/2021	EPI_ISL_3017112
LC0090430	hCoV-19/USA/FL-CDC-LC0090430/2021	EPI_ISL_3017123
LC0090431	hCoV-19/USA/FL-CDC-LC0090431/2021	EPI_ISL_3017126
LC0090397	hCoV-19/USA/FL-CDC-LC0090397/2021	EPI_ISL_3017127
LC0090399	hCoV-19/USA/FL-CDC-LC0090399/2021	EPI_ISL_3017128
LC0090366	hCoV-19/USA/FL-CDC-LC0090366/2021	EPI_ISL_3017132
LC0090373	hCoV-19/USA/FL-CDC-LC0090373/2021	EPI_ISL_3017134
LC0090413	hCoV-19/USA/FL-CDC-LC0090413/2021	EPI_ISL_3017150
LC0090384	hCoV-19/USA/FL-CDC-LC0090384/2021	EPI_ISL_3017137
LC0090393	hCoV-19/USA/FL-CDC-LC0090393/2021	EPI_ISL_3017140
LC0090377	hCoV-19/USA/FL-CDC-LC0090377/2021	EPI_ISL_3017139
LC0090365	hCoV-19/USA/FL-CDC-LC0090365/2021	EPI_ISL_3017141
LC0090369	hCoV-19/USA/FL-CDC-LC0090369/2021	EPI_ISL_3017142
LC0090367	hCoV-19/USA/FL-CDC-LC0090367/2021	EPI_ISL_3017143
LC0090355	hCoV-19/USA/FL-CDC-LC0090355/2021	EPI_ISL_3017145
LC0090340	hCoV-19/USA/FL-CDC-LC0090340/2021	EPI_ISL_3017151
LC0090388	hCoV-19/USA/FL-CDC-LC0090388/2021	EPI_ISL_3017156
LC0090404	hCoV-19/USA/FL-CDC-LC0090404/2021	EPI_ISL_3017159
LC0090386	hCoV-19/USA/FL-CDC-LC0090386/2021	EPI_ISL_3017160
LC0090403	hCoV-19/USA/FL-CDC-LC0090403/2021	EPI_ISL_3017161
LC0090409	hCoV-19/USA/FL-CDC-LC0090409/2021	EPI_ISL_3017162
LC0090348	hCoV-19/USA/FL-CDC-LC0090348/2021	EPI_ISL_3017163
LC0090412	hCoV-19/USA/FL-CDC-LC0090412/2021	EPI_ISL_3017164
LC0090343	hCoV-19/USA/FL-CDC-LC0090343/2021	EPI_ISL_3017165
LC0090437	hCoV-19/USA/FL-CDC-LC0090437/2021	EPI_ISL_3017166
LC0090350	hCoV-19/USA/FL-CDC-LC0090350/2021	EPI_ISL_3017167
LC0090354	hCoV-19/USA/FL-CDC-LC0090354/2021	EPI_ISL_3017168
LC0090353	hCoV-19/USA/FL-CDC-LC0090353/2021	EPI_ISL_3017170
LC0090415	hCoV-19/USA/FL-CDC-LC0090415/2021	EPI_ISL_3017171
LC0090417	hCoV-19/USA/FL-CDC-LC0090417/2021	EPI_ISL_3017175
LC0090357	hCoV-19/USA/FL-CDC-LC0090357/2021	EPI_ISL_3017179
LC0090453	hCoV-19/USA/FL-CDC-LC0090453/2021	EPI_ISL_3017188
LC0090466	hCoV-19/USA/FL-CDC-LC0090466/2021	EPI_ISL_3017189
LC0090479	hCoV-19/USA/FL-CDC-LC0090479/2021	EPI_ISL_3017190
LC0090918	hCoV-19/USA/IL-CDC-LC0090918/2021	EPI_ISL_3017258
LC0090478	hCoV-19/USA/FL-CDC-LC0090478/2021	EPI_ISL_3017191
LC0090449	hCoV-19/USA/FL-CDC-LC0090449/2021	EPI_ISL_3017193
LC0090462	hCoV-19/USA/FL-CDC-LC0090462/2021	EPI_ISL_3017196
LC0090461	hCoV-19/USA/FL-CDC-LC0090461/2021	EPI_ISL_3017197
LC0090476	hCoV-19/USA/FL-CDC-LC0090476/2021	EPI_ISL_3017201
LC0090309	hCoV-19/USA/TX-CDC-LC0090309/2021	EPI_ISL_3017222
LC0090448	hCoV-19/USA/FL-CDC-LC0090448/2021	EPI_ISL_3017202
LC0090473	hCoV-19/USA/FL-CDC-LC0090473/2021	EPI_ISL_3017204
LC0090460	hCoV-19/USA/FL-CDC-LC0090460/2021	EPI_ISL_3017205
LC0090469	hCoV-19/USA/FL-CDC-LC0090469/2021	EPI_ISL_3017206
LC0090468	hCoV-19/USA/FL-CDC-LC0090468/2021	EPI_ISL_3017209
LC0090450	hCoV-19/USA/FL-CDC-LC0090450/2021	EPI_ISL_3017210
LC0090477	hCoV-19/USA/FL-CDC-LC0090477/2021	EPI_ISL_3017211
LC0090470	hCoV-19/USA/FL-CDC-LC0090470/2021	EPI_ISL_3017213
LC0090249	hCoV-19/USA/TX-CDC-LC0090249/2021	EPI_ISL_3017225
LC0090241	hCoV-19/USA/TX-CDC-LC0090241/2021	EPI_ISL_3017235
LC0090252	hCoV-19/USA/AR-CDC-LC0090252/2021	EPI_ISL_3017240
LC0090912	hCoV-19/USA/WI-CDC-LC0090912/2021	EPI_ISL_3017250
LC0090913	hCoV-19/USA/IL-CDC-LC0090913/2021	EPI_ISL_3017251
LC0090915	hCoV-19/USA/IL-CDC-LC0090915/2021	EPI_ISL_3017252
LC0090872	hCoV-19/USA/IL-CDC-LC0090872/2021	EPI_ISL_3017253
LC0090754	hCoV-19/USA/IL-CDC-LC0090754/2021	EPI_ISL_3017255
LC0090924	hCoV-19/USA/IL-CDC-LC0090924/2021	EPI_ISL_3017261
LC0090936	hCoV-19/USA/IN-CDC-LC0090936/2021	EPI_ISL_3017268
LC0090938	hCoV-19/USA/IN-CDC-LC0090938/2021	EPI_ISL_3017269
LC0090762	hCoV-19/USA/IL-CDC-LC0090762/2021	EPI_ISL_3017270
LC0090900	hCoV-19/USA/IL-CDC-LC0090900/2021	EPI_ISL_3017271
LC0090758	hCoV-19/USA/WI-CDC-LC0090758/2021	EPI_ISL_3017272
LC0090899	hCoV-19/USA/IL-CDC-LC0090899/2021	EPI_ISL_3017273
LC0090883	hCoV-19/USA/WI-CDC-LC0090883/2021	EPI_ISL_3017276
LC0455719	hCoV-19/USA/NJ-CDC-LC0455719/2021	EPI_ISL_8718081
LC0090930	hCoV-19/USA/WI-CDC-LC0090930/2021	EPI_ISL_3017278
LC0090922	hCoV-19/USA/IL-CDC-LC0090922/2021	EPI_ISL_3017279
LC0090917	hCoV-19/USA/WI-CDC-LC0090917/2021	EPI_ISL_3017281
LC0090884	hCoV-19/USA/IL-CDC-LC0090884/2021	EPI_ISL_3017282
LC0090761	hCoV-19/USA/IL-CDC-LC0090761/2021	EPI_ISL_3017283
LC0090869	hCoV-19/USA/IL-CDC-LC0090869/2021	EPI_ISL_3017291
LC0090870	hCoV-19/USA/IL-CDC-LC0090870/2021	EPI_ISL_3017292
LC0090881	hCoV-19/USA/IL-CDC-LC0090881/2021	EPI_ISL_3017296
LC0090926	hCoV-19/USA/IL-CDC-LC0090926/2021	EPI_ISL_3017297
LC0777874	hCoV-19/USA/OH-CDC-LC0777874/2022	EPI_ISL_14052958
LC0091027	hCoV-19/USA/NY-CDC-LC0091027/2021	EPI_ISL_3017298
LC0090853	hCoV-19/USA/DE-CDC-LC0090853/2021	EPI_ISL_3017301
LC0090858	hCoV-19/USA/NJ-CDC-LC0090858/2021	EPI_ISL_3017306
LC0091033	hCoV-19/USA/NJ-CDC-LC0091033/2021	EPI_ISL_3017308
LC0090855	hCoV-19/USA/NJ-CDC-LC0090855/2021	EPI_ISL_3017309
LC0090861	hCoV-19/USA/NJ-CDC-LC0090861/2021	EPI_ISL_3017311
LC0091030	hCoV-19/USA/NJ-CDC-LC0091030/2021	EPI_ISL_3017312
LC0091001	hCoV-19/USA/VA-CDC-LC0091001/2021	EPI_ISL_3017314
LC0090998	hCoV-19/USA/NC-CDC-LC0090998/2021	EPI_ISL_3017315
LC0090909	hCoV-19/USA/WI-CDC-LC0090909/2021	EPI_ISL_3017326
LC0090534	hCoV-19/USA/VA-CDC-LC0090534/2021	EPI_ISL_3017316
LC0090965	hCoV-19/USA/VA-CDC-LC0090965/2021	EPI_ISL_3017317
LC0778016	hCoV-19/USA/IL-CDC-LC0778016/2022	EPI_ISL_14052955
LC0090987	hCoV-19/USA/SC-CDC-LC0090987/2021	EPI_ISL_3017320
LC0090996	hCoV-19/USA/NC-CDC-LC0090996/2021	EPI_ISL_3017321
LC0090865	hCoV-19/USA/IL-CDC-LC0090865/2021	EPI_ISL_3017335
LC0090947	hCoV-19/USA/NC-CDC-LC0090947/2021	EPI_ISL_3017341
LC0090934	hCoV-19/USA/IN-CDC-LC0090934/2021	EPI_ISL_3017325
LC0090835	hCoV-19/USA/NY-CDC-LC0090835/2021	EPI_ISL_3017343
LC0090878	hCoV-19/USA/IL-CDC-LC0090878/2021	EPI_ISL_3017329
LC0090929	hCoV-19/USA/IL-CDC-LC0090929/2021	EPI_ISL_3017330
LC0090864	hCoV-19/USA/IL-CDC-LC0090864/2021	EPI_ISL_3017333
LC0090968	hCoV-19/USA/NC-CDC-LC0090968/2021	EPI_ISL_3017336
LC0091015	hCoV-19/USA/NC-CDC-LC0091015/2021	EPI_ISL_3017337
LC0090976	hCoV-19/USA/NC-CDC-LC0090976/2021	EPI_ISL_3017339
LC0091025	hCoV-19/USA/NJ-CDC-LC0091025/2021	EPI_ISL_3017340
LC0090837	hCoV-19/USA/NJ-CDC-LC0090837/2021	EPI_ISL_3017345
LC0090775	hCoV-19/USA/NJ-CDC-LC0090775/2021	EPI_ISL_3017348
LC0090826	hCoV-19/USA/NY-CDC-LC0090826/2021	EPI_ISL_3017349
LC0090791	hCoV-19/USA/NJ-CDC-LC0090791/2021	EPI_ISL_3017350
LC0090829	hCoV-19/USA/NJ-CDC-LC0090829/2021	EPI_ISL_3017352
LC0090895	hCoV-19/USA/IL-CDC-LC0090895/2021	EPI_ISL_3017353
LC0090833	hCoV-19/USA/NJ-CDC-LC0090833/2021	EPI_ISL_3017359
LC0090981	hCoV-19/USA/VA-CDC-LC0090981/2021	EPI_ISL_3017361
LC0090995	hCoV-19/USA/VA-CDC-LC0090995/2021	EPI_ISL_3017363
LC0090985	hCoV-19/USA/NC-CDC-LC0090985/2021	EPI_ISL_3017374
LC0090993	hCoV-19/USA/GA-CDC-LC0090993/2021	EPI_ISL_3017376
LC0090992	hCoV-19/USA/GA-CDC-LC0090992/2021	EPI_ISL_3017377
LC0091010	hCoV-19/USA/NC-CDC-LC0091010/2021	EPI_ISL_3017378
LC0091000	hCoV-19/USA/NC-CDC-LC0091000/2021	EPI_ISL_3017379
LC0090991	hCoV-19/USA/NC-CDC-LC0090991/2021	EPI_ISL_3017382
LC0090528	hCoV-19/USA/MD-CDC-LC0090528/2021	EPI_ISL_3017480
LC0090809	hCoV-19/USA/NJ-CDC-LC0090809/2021	EPI_ISL_3017389
LC0090787	hCoV-19/USA/PA-CDC-LC0090787/2021	EPI_ISL_3017390
LC0090689	hCoV-19/USA/VA-CDC-LC0090689/2021	EPI_ISL_3017391
LC0090685	hCoV-19/USA/NC-CDC-LC0090685/2021	EPI_ISL_3017394
LC0090620	hCoV-19/USA/NC-CDC-LC0090620/2021	EPI_ISL_3017395
LC0090613	hCoV-19/USA/NC-CDC-LC0090613/2021	EPI_ISL_3017396
LC0090782	hCoV-19/USA/NJ-CDC-LC0090782/2021	EPI_ISL_3017403
LC0090770	hCoV-19/USA/NJ-CDC-LC0090770/2021	EPI_ISL_3017404
LC0090808	hCoV-19/USA/PA-CDC-LC0090808/2021	EPI_ISL_3017418
LC0090533	hCoV-19/USA/NC-CDC-LC0090533/2021	EPI_ISL_3017433
LC0090780	hCoV-19/USA/NJ-CDC-LC0090780/2021	EPI_ISL_3017419
LC0090800	hCoV-19/USA/NY-CDC-LC0090800/2021	EPI_ISL_3017421
LC0090508	hCoV-19/USA/GA-CDC-LC0090508/2021	EPI_ISL_3017427
LC0090538	hCoV-19/USA/SC-CDC-LC0090538/2021	EPI_ISL_3017428
LC0090504	hCoV-19/USA/NC-CDC-LC0090504/2021	EPI_ISL_3017430
LC0090494	hCoV-19/USA/NC-CDC-LC0090494/2021	EPI_ISL_3017460
LC0090536	hCoV-19/USA/NC-CDC-LC0090536/2021	EPI_ISL_3017431
LC0090687	hCoV-19/USA/NC-CDC-LC0090687/2021	EPI_ISL_3017436
LC0090633	hCoV-19/USA/SC-CDC-LC0090633/2021	EPI_ISL_3017440
LC0090565	hCoV-19/USA/NC-CDC-LC0090565/2021	EPI_ISL_3017442
LC0090605	hCoV-19/USA/DC-CDC-LC0090605/2021	EPI_ISL_3017447
LC0090843	hCoV-19/USA/DC-CDC-LC0090843/2021	EPI_ISL_3017449
LC0090606	hCoV-19/USA/MD-CDC-LC0090606/2021	EPI_ISL_3017452
LC0090525	hCoV-19/USA/NC-CDC-LC0090525/2021	EPI_ISL_3017459
LC0090519	hCoV-19/USA/VA-CDC-LC0090519/2021	EPI_ISL_3017466
LC0090588	hCoV-19/USA/VA-CDC-LC0090588/2021	EPI_ISL_3017468
LC0090742	hCoV-19/USA/NC-CDC-LC0090742/2021	EPI_ISL_3017469
LC0090840	hCoV-19/USA/VA-CDC-LC0090840/2021	EPI_ISL_3017488
LC0090611	hCoV-19/USA/NC-CDC-LC0090611/2021	EPI_ISL_3017490
LC0090729	hCoV-19/USA/NC-CDC-LC0090729/2021	EPI_ISL_3017492
LC0090711	hCoV-19/USA/SC-CDC-LC0090711/2021	EPI_ISL_3017496
LC0090595	hCoV-19/USA/FL-CDC-LC0090595/2021	EPI_ISL_3017497
LC0090545	hCoV-19/USA/FL-CDC-LC0090545/2021	EPI_ISL_3017498
LC0090552	hCoV-19/USA/FL-CDC-LC0090552/2021	EPI_ISL_3017499
LC0090496	hCoV-19/USA/NC-CDC-LC0090496/2021	EPI_ISL_3017500
LC0090695	hCoV-19/USA/SC-CDC-LC0090695/2021	EPI_ISL_3017505
LC0090697	hCoV-19/USA/NC-CDC-LC0090697/2021	EPI_ISL_3017506
LC0090493	hCoV-19/USA/NC-CDC-LC0090493/2021	EPI_ISL_3017509
LC0090693	hCoV-19/USA/NC-CDC-LC0090693/2021	EPI_ISL_3017511
LC0090751	hCoV-19/USA/NC-CDC-LC0090751/2021	EPI_ISL_3017513
LC0090515	hCoV-19/USA/NC-CDC-LC0090515/2021	EPI_ISL_3017517
LC0090701	hCoV-19/USA/VA-CDC-LC0090701/2021	EPI_ISL_3017519
LC0090703	hCoV-19/USA/VA-CDC-LC0090703/2021	EPI_ISL_3017520
LC0090704	hCoV-19/USA/VA-CDC-LC0090704/2021	EPI_ISL_3017521
LC0090492	hCoV-19/USA/NC-CDC-LC0090492/2021	EPI_ISL_3017564
LC0090663	hCoV-19/USA/MD-CDC-LC0090663/2021	EPI_ISL_3017522
LC0090702	hCoV-19/USA/VA-CDC-LC0090702/2021	EPI_ISL_3017524
LC0090540	hCoV-19/USA/NC-CDC-LC0090540/2021	EPI_ISL_3017528
LC0090674	hCoV-19/USA/NC-CDC-LC0090674/2021	EPI_ISL_3017529
LC0090529	hCoV-19/USA/MD-CDC-LC0090529/2021	EPI_ISL_3017531
LC0090681	hCoV-19/USA/SC-CDC-LC0090681/2021	EPI_ISL_3017538
LC0090727	hCoV-19/USA/VA-CDC-LC0090727/2021	EPI_ISL_3017546
LC0090677	hCoV-19/USA/NC-CDC-LC0090677/2021	EPI_ISL_3017550
LC0090708	hCoV-19/USA/NC-CDC-LC0090708/2021	EPI_ISL_3017551
LC0090539	hCoV-19/USA/NC-CDC-LC0090539/2021	EPI_ISL_3017553
LC0090667	hCoV-19/USA/NC-CDC-LC0090667/2021	EPI_ISL_3017554
LC0090680	hCoV-19/USA/VA-CDC-LC0090680/2021	EPI_ISL_3017555
LC0090579	hCoV-19/USA/NC-CDC-LC0090579/2021	EPI_ISL_3017565
LC0090543	hCoV-19/USA/VA-CDC-LC0090543/2021	EPI_ISL_3017557
LC0090582	hCoV-19/USA/NC-CDC-LC0090582/2021	EPI_ISL_3017558
LC0090585	hCoV-19/USA/NC-CDC-LC0090585/2021	EPI_ISL_3017559
LC0090573	hCoV-19/USA/NC-CDC-LC0090573/2021	EPI_ISL_3017561
LC0090572	hCoV-19/USA/NC-CDC-LC0090572/2021	EPI_ISL_3017562
LC0090490	hCoV-19/USA/NC-CDC-LC0090490/2021	EPI_ISL_3017566
LC0091383	hCoV-19/USA/WA-CDC-LC0091383/2021	EPI_ISL_3017670
LC0091401	hCoV-19/USA/CA-CDC-LC0091401/2021	EPI_ISL_3017679
LC0091425	hCoV-19/USA/CA-CDC-LC0091425/2021	EPI_ISL_3017672
LC0091424	hCoV-19/USA/CA-CDC-LC0091424/2021	EPI_ISL_3017673
LC0091416	hCoV-19/USA/CA-CDC-LC0091416/2021	EPI_ISL_3017676
LC0091436	hCoV-19/USA/CA-CDC-LC0091436/2021	EPI_ISL_3017680
LC0091393	hCoV-19/USA/CA-CDC-LC0091393/2021	EPI_ISL_3017687
LC0091451	hCoV-19/USA/TX-CDC-LC0091451/2021	EPI_ISL_3017694
LC0091521	hCoV-19/USA/OK-CDC-LC0091521/2021	EPI_ISL_3017700
LC0091630	hCoV-19/USA/NM-CDC-LC0091630/2021	EPI_ISL_3017701
LC0091631	hCoV-19/USA/NM-CDC-LC0091631/2021	EPI_ISL_3017702
LC0091598	hCoV-19/USA/AZ-CDC-LC0091598/2021	EPI_ISL_3017704
LC0091546	hCoV-19/USA/WA-CDC-LC0091546/2021	EPI_ISL_3017707
LC0091563	hCoV-19/USA/OR-CDC-LC0091563/2021	EPI_ISL_3017712
LC0091450	hCoV-19/USA/MO-CDC-LC0091450/2021	EPI_ISL_3017713
LC0091443	hCoV-19/USA/MO-CDC-LC0091443/2021	EPI_ISL_3017714
LC0091447	hCoV-19/USA/MO-CDC-LC0091447/2021	EPI_ISL_3017715
LC0091600	hCoV-19/USA/CA-CDC-LC0091600/2021	EPI_ISL_3017720
LC0091488	hCoV-19/USA/AZ-CDC-LC0091488/2021	EPI_ISL_3017724
LC0091585	hCoV-19/USA/TX-CDC-LC0091585/2021	EPI_ISL_3017725
LC0091487	hCoV-19/USA/NV-CDC-LC0091487/2021	EPI_ISL_3017737
LC0091592	hCoV-19/USA/NV-CDC-LC0091592/2021	EPI_ISL_3017740
LC0091634	hCoV-19/USA/NV-CDC-LC0091634/2021	EPI_ISL_3017744
LC0091635	hCoV-19/USA/NV-CDC-LC0091635/2021	EPI_ISL_3017746
LC0091590	hCoV-19/USA/NV-CDC-LC0091590/2021	EPI_ISL_3017762
LC0091636	hCoV-19/USA/NV-CDC-LC0091636/2021	EPI_ISL_3017747
LC0091632	hCoV-19/USA/NV-CDC-LC0091632/2021	EPI_ISL_3017748
LC0091656	hCoV-19/USA/NV-CDC-LC0091656/2021	EPI_ISL_3017750
LC0091613	hCoV-19/USA/NV-CDC-LC0091613/2021	EPI_ISL_3017753
LC0091627	hCoV-19/USA/NV-CDC-LC0091627/2021	EPI_ISL_3017756
LC0091475	hCoV-19/USA/NV-CDC-LC0091475/2021	EPI_ISL_3017757
LC0091473	hCoV-19/USA/NV-CDC-LC0091473/2021	EPI_ISL_3017761
LC0091620	hCoV-19/USA/NV-CDC-LC0091620/2021	EPI_ISL_3017763
LC0091728	hCoV-19/USA/CA-CDC-LC0091728/2021	EPI_ISL_3017773
LC0091725	hCoV-19/USA/CA-CDC-LC0091725/2021	EPI_ISL_3017774
LC0091737	hCoV-19/USA/CA-CDC-LC0091737/2021	EPI_ISL_3017780
LC0091411	hCoV-19/USA/CA-CDC-LC0091411/2021	EPI_ISL_3017793
LC0091531	hCoV-19/USA/UT-CDC-LC0091531/2021	EPI_ISL_3017781
LC0091671	hCoV-19/USA/CO-CDC-LC0091671/2021	EPI_ISL_3017788
LC0091417	hCoV-19/USA/CA-CDC-LC0091417/2021	EPI_ISL_3017790
LC0091582	hCoV-19/USA/CA-CDC-LC0091582/2021	EPI_ISL_3017791
LC0091720	hCoV-19/USA/CA-CDC-LC0091720/2021	EPI_ISL_3017824
LC0091435	hCoV-19/USA/CA-CDC-LC0091435/2021	EPI_ISL_3017801
LC0091576	hCoV-19/USA/CA-CDC-LC0091576/2021	EPI_ISL_3017802
LC0091602	hCoV-19/USA/TX-CDC-LC0091602/2021	EPI_ISL_3017803
LC0091502	hCoV-19/USA/TX-CDC-LC0091502/2021	EPI_ISL_3017806
LC0091673	hCoV-19/USA/TX-CDC-LC0091673/2021	EPI_ISL_3017810
LC0091591	hCoV-19/USA/AZ-CDC-LC0091591/2021	EPI_ISL_3017813
LC0091711	hCoV-19/USA/CA-CDC-LC0091711/2021	EPI_ISL_3017816
LC0091570	hCoV-19/USA/CA-CDC-LC0091570/2021	EPI_ISL_3017818
LC0091974	hCoV-19/USA/MI-CDC-LC0091974/2021	EPI_ISL_3017853
LC0091701	hCoV-19/USA/CA-CDC-LC0091701/2021	EPI_ISL_3017819
LC0091747	hCoV-19/USA/CA-CDC-LC0091747/2021	EPI_ISL_3017820
LC0091707	hCoV-19/USA/CA-CDC-LC0091707/2021	EPI_ISL_3017821
LC0091744	hCoV-19/USA/CA-CDC-LC0091744/2021	EPI_ISL_3017822
LC0091723	hCoV-19/USA/CA-CDC-LC0091723/2021	EPI_ISL_3017823
LC0091712	hCoV-19/USA/CA-CDC-LC0091712/2021	EPI_ISL_3017829
LC0091735	hCoV-19/USA/CA-CDC-LC0091735/2021	EPI_ISL_3017832
LC0092225	hCoV-19/USA/WV-CDC-LC0092225/2021	EPI_ISL_3017870
LC0091978	hCoV-19/USA/WV-CDC-LC0091978/2021	EPI_ISL_3017854
LC0091981	hCoV-19/USA/IN-CDC-LC0091981/2021	EPI_ISL_3017855
LC0091988	hCoV-19/USA/WV-CDC-LC0091988/2021	EPI_ISL_3017856
LC0092216	hCoV-19/USA/MO-CDC-LC0092216/2021	EPI_ISL_3017858
LC0092217	hCoV-19/USA/WV-CDC-LC0092217/2021	EPI_ISL_3017859
LC0091970	hCoV-19/USA/NV-CDC-LC0091970/2021	EPI_ISL_3017860
LC0092212	hCoV-19/USA/MO-CDC-LC0092212/2021	EPI_ISL_3017862
LC0092231	hCoV-19/USA/IL-CDC-LC0092231/2021	EPI_ISL_3017863
LC0092214	hCoV-19/USA/IL-CDC-LC0092214/2021	EPI_ISL_3017864
LC0091973	hCoV-19/USA/OH-CDC-LC0091973/2021	EPI_ISL_3017865
LC0092208	hCoV-19/USA/WV-CDC-LC0092208/2021	EPI_ISL_3017869
LC0092032	hCoV-19/USA/OR-CDC-LC0092032/2021	EPI_ISL_3017887
LC0091969	hCoV-19/USA/AZ-CDC-LC0091969/2021	EPI_ISL_3017874
LC0092098	hCoV-19/USA/MO-CDC-LC0092098/2021	EPI_ISL_3017875
LC0092099	hCoV-19/USA/MO-CDC-LC0092099/2021	EPI_ISL_3017876
LC0062097	hCoV-19/USA/DE-CDC-LC0062097/2021	EPI_ISL_2324503
LC0091935	hCoV-19/USA/TX-CDC-LC0091935/2021	EPI_ISL_3017880
LC0092020	hCoV-19/USA/WA-CDC-LC0092020/2021	EPI_ISL_3017886
LC0092034	hCoV-19/USA/OR-CDC-LC0092034/2021	EPI_ISL_3017888
LC0091920	hCoV-19/USA/NV-CDC-LC0091920/2021	EPI_ISL_3017913
LC0092028	hCoV-19/USA/WA-CDC-LC0092028/2021	EPI_ISL_3017890
LC0092093	hCoV-19/USA/NE-CDC-LC0092093/2021	EPI_ISL_3017893
LC0091950	hCoV-19/USA/AZ-CDC-LC0091950/2021	EPI_ISL_3017896
LC0092156	hCoV-19/USA/TX-CDC-LC0092156/2021	EPI_ISL_3017894
LC0091926	hCoV-19/USA/AZ-CDC-LC0091926/2021	EPI_ISL_3017895
LC0061489	hCoV-19/USA/PA-CDC-LC0061489/2021	EPI_ISL_2306594
LC0091847	hCoV-19/USA/TX-CDC-LC0091847/2021	EPI_ISL_3017899
LC0091852	hCoV-19/USA/TX-CDC-LC0091852/2021	EPI_ISL_3017900
LC0091848	hCoV-19/USA/TX-CDC-LC0091848/2021	EPI_ISL_3017902
LC0091849	hCoV-19/USA/TX-CDC-LC0091849/2021	EPI_ISL_3017904
LC0091946	hCoV-19/USA/AZ-CDC-LC0091946/2021	EPI_ISL_3017905
LC0092052	hCoV-19/USA/CA-CDC-LC0092052/2021	EPI_ISL_3017938
LC0091948	hCoV-19/USA/AZ-CDC-LC0091948/2021	EPI_ISL_3017906
LC0091968	hCoV-19/USA/NM-CDC-LC0091968/2021	EPI_ISL_3017909
LC0092017	hCoV-19/USA/WA-CDC-LC0092017/2021	EPI_ISL_3017910
LC0092016	hCoV-19/USA/WA-CDC-LC0092016/2021	EPI_ISL_3017911
LC0091953	hCoV-19/USA/NV-CDC-LC0091953/2021	EPI_ISL_3017914
LC0091925	hCoV-19/USA/NV-CDC-LC0091925/2021	EPI_ISL_3017919
LC0091941	hCoV-19/USA/NV-CDC-LC0091941/2021	EPI_ISL_3017920
LC0091939	hCoV-19/USA/NV-CDC-LC0091939/2021	EPI_ISL_3017921
LC0092003	hCoV-19/USA/CA-CDC-LC0092003/2021	EPI_ISL_3017922
LC0091998	hCoV-19/USA/CA-CDC-LC0091998/2021	EPI_ISL_3017923
LC0092044	hCoV-19/USA/CA-CDC-LC0092044/2021	EPI_ISL_3017924
LC0092072	hCoV-19/USA/CA-CDC-LC0092072/2021	EPI_ISL_3017925
LC0092078	hCoV-19/USA/CA-CDC-LC0092078/2021	EPI_ISL_3017928
LC0092009	hCoV-19/USA/CA-CDC-LC0092009/2021	EPI_ISL_3017929
LC0092048	hCoV-19/USA/CA-CDC-LC0092048/2021	EPI_ISL_3017930
LC0092079	hCoV-19/USA/CA-CDC-LC0092079/2021	EPI_ISL_3017931
LC0091825	hCoV-19/USA/AR-CDC-LC0091825/2021	EPI_ISL_3017933
LC0091873	hCoV-19/USA/AR-CDC-LC0091873/2021	EPI_ISL_3017934
LC0092152	hCoV-19/USA/AR-CDC-LC0092152/2021	EPI_ISL_3017936
LC0092206	hCoV-19/USA/IN-CDC-LC0092206/2021	EPI_ISL_3017937
LC0092057	hCoV-19/USA/CA-CDC-LC0092057/2021	EPI_ISL_3017939
LC0092056	hCoV-19/USA/CA-CDC-LC0092056/2021	EPI_ISL_3017940
LC0092054	hCoV-19/USA/CA-CDC-LC0092054/2021	EPI_ISL_3017941
LC0092055	hCoV-19/USA/CA-CDC-LC0092055/2021	EPI_ISL_3017943
LC0091944	hCoV-19/USA/NV-CDC-LC0091944/2021	EPI_ISL_3017950
LC0091840	hCoV-19/USA/MO-CDC-LC0091840/2021	EPI_ISL_3017951
LC0091878	hCoV-19/USA/MO-CDC-LC0091878/2021	EPI_ISL_3017959
LC0091879	hCoV-19/USA/MO-CDC-LC0091879/2021	EPI_ISL_3017954
LC0091880	hCoV-19/USA/MO-CDC-LC0091880/2021	EPI_ISL_3017957
LC0092334	hCoV-19/USA/TX-CDC-LC0092334/2021	EPI_ISL_3017972
LC0092474	hCoV-19/USA/WA-CDC-LC0092474/2021	EPI_ISL_3018005
LC0091892	hCoV-19/USA/MO-CDC-LC0091892/2021	EPI_ISL_3017961
LC0092321	hCoV-19/USA/TX-CDC-LC0092321/2021	EPI_ISL_3017971
LC0091886	hCoV-19/USA/MO-CDC-LC0091886/2021	EPI_ISL_3017962
LC0091833	hCoV-19/USA/MO-CDC-LC0091833/2021	EPI_ISL_3017964
LC0091841	hCoV-19/USA/MO-CDC-LC0091841/2021	EPI_ISL_3017966
LC0091839	hCoV-19/USA/MO-CDC-LC0091839/2021	EPI_ISL_3017967
LC0091962	hCoV-19/USA/TX-CDC-LC0091962/2021	EPI_ISL_3017969
LC0091942	hCoV-19/USA/AZ-CDC-LC0091942/2021	EPI_ISL_3017970
LC0092332	hCoV-19/USA/NM-CDC-LC0092332/2021	EPI_ISL_3017973
LC0092122	hCoV-19/USA/TX-CDC-LC0092122/2021	EPI_ISL_3017974
LC0092356	hCoV-19/USA/AZ-CDC-LC0092356/2021	EPI_ISL_3017995
LC0092149	hCoV-19/USA/OK-CDC-LC0092149/2021	EPI_ISL_3017976
LC0092150	hCoV-19/USA/TX-CDC-LC0092150/2021	EPI_ISL_3017979
LC0092148	hCoV-19/USA/TX-CDC-LC0092148/2021	EPI_ISL_3017980
LC0092445	hCoV-19/USA/WA-CDC-LC0092445/2021	EPI_ISL_3017982
LC0092441	hCoV-19/USA/WA-CDC-LC0092441/2021	EPI_ISL_3017984
LC0092174	hCoV-19/USA/TX-CDC-LC0092174/2021	EPI_ISL_3017988
LC0092101	hCoV-19/USA/AZ-CDC-LC0092101/2021	EPI_ISL_3017989
LC0092096	hCoV-19/USA/AZ-CDC-LC0092096/2021	EPI_ISL_3017990
LC0092353	hCoV-19/USA/NV-CDC-LC0092353/2021	EPI_ISL_3018014
LC0092162	hCoV-19/USA/NV-CDC-LC0092162/2021	EPI_ISL_3018016
LC0092357	hCoV-19/USA/AZ-CDC-LC0092357/2021	EPI_ISL_3017991
LC0092094	hCoV-19/USA/AZ-CDC-LC0092094/2021	EPI_ISL_3017992
LC0092329	hCoV-19/USA/AZ-CDC-LC0092329/2021	EPI_ISL_3017993
LC0092330	hCoV-19/USA/TX-CDC-LC0092330/2021	EPI_ISL_3017999
LC0092354	hCoV-19/USA/TX-CDC-LC0092354/2021	EPI_ISL_3018001
LC0092323	hCoV-19/USA/AZ-CDC-LC0092323/2021	EPI_ISL_3018002
LC0092341	hCoV-19/USA/NV-CDC-LC0092341/2021	EPI_ISL_3018012
LC0092188	hCoV-19/USA/NV-CDC-LC0092188/2021	EPI_ISL_3018013
LC0092167	hCoV-19/USA/NV-CDC-LC0092167/2021	EPI_ISL_3018015
LC0092343	hCoV-19/USA/NV-CDC-LC0092343/2021	EPI_ISL_3018017
LC0092192	hCoV-19/USA/NV-CDC-LC0092192/2021	EPI_ISL_3018018
LC0092349	hCoV-19/USA/NV-CDC-LC0092349/2021	EPI_ISL_3018019
LC0092337	hCoV-19/USA/NV-CDC-LC0092337/2021	EPI_ISL_3018020
LC0092316	hCoV-19/USA/NV-CDC-LC0092316/2021	EPI_ISL_3018022
LC0092352	hCoV-19/USA/NV-CDC-LC0092352/2021	EPI_ISL_3018023
LC0092126	hCoV-19/USA/NV-CDC-LC0092126/2021	EPI_ISL_3018024
LC0092198	hCoV-19/USA/AR-CDC-LC0092198/2021	EPI_ISL_3018041
LC0092350	hCoV-19/USA/NV-CDC-LC0092350/2021	EPI_ISL_3018026
LC0092234	hCoV-19/USA/CA-CDC-LC0092234/2021	EPI_ISL_3018033
LC0092238	hCoV-19/USA/CA-CDC-LC0092238/2021	EPI_ISL_3018036
LC0092236	hCoV-19/USA/CA-CDC-LC0092236/2021	EPI_ISL_3018037
LC0092291	hCoV-19/USA/CA-CDC-LC0092291/2021	EPI_ISL_3018038
LC0092297	hCoV-19/USA/CA-CDC-LC0092297/2021	EPI_ISL_3018040
LC0092124	hCoV-19/USA/AR-CDC-LC0092124/2021	EPI_ISL_3018042
LC0092144	hCoV-19/USA/AR-CDC-LC0092144/2021	EPI_ISL_3018047
LC0092194	hCoV-19/USA/AR-CDC-LC0092194/2021	EPI_ISL_3018048
LC0092268	hCoV-19/USA/CA-CDC-LC0092268/2021	EPI_ISL_3018051
LC0092073	hCoV-19/USA/CA-CDC-LC0092073/2021	EPI_ISL_3018059
LC0092189	hCoV-19/USA/UT-CDC-LC0092189/2021	EPI_ISL_3018054
LC0092190	hCoV-19/USA/UT-CDC-LC0092190/2021	EPI_ISL_3018055
LC0092265	hCoV-19/USA/CA-CDC-LC0092265/2021	EPI_ISL_3018058
LC0092060	hCoV-19/USA/CA-CDC-LC0092060/2021	EPI_ISL_3018061
LC0092039	hCoV-19/USA/CA-CDC-LC0092039/2021	EPI_ISL_3018063
LC0092086	hCoV-19/USA/CA-CDC-LC0092086/2021	EPI_ISL_3018064
LC0092087	hCoV-19/USA/CA-CDC-LC0092087/2021	EPI_ISL_3018065
LC0092046	hCoV-19/USA/CA-CDC-LC0092046/2021	EPI_ISL_3018067
LC0092061	hCoV-19/USA/CA-CDC-LC0092061/2021	EPI_ISL_3018068
LC0092181	hCoV-19/USA/KS-CDC-LC0092181/2021	EPI_ISL_3018070
LC0092121	hCoV-19/USA/MO-CDC-LC0092121/2021	EPI_ISL_3018071
LC0092303	hCoV-19/USA/MO-CDC-LC0092303/2021	EPI_ISL_3018072
LC0092301	hCoV-19/USA/MO-CDC-LC0092301/2021	EPI_ISL_3018073
LC0092302	hCoV-19/USA/MO-CDC-LC0092302/2021	EPI_ISL_3018074
LC0092120	hCoV-19/USA/KS-CDC-LC0092120/2021	EPI_ISL_3018075
LC0092305	hCoV-19/USA/MO-CDC-LC0092305/2021	EPI_ISL_3018076
LC0092136	hCoV-19/USA/MO-CDC-LC0092136/2021	EPI_ISL_3018078
LC0092308	hCoV-19/USA/MO-CDC-LC0092308/2021	EPI_ISL_3018081
LC0092183	hCoV-19/USA/KS-CDC-LC0092183/2021	EPI_ISL_3018082
LC0092143	hCoV-19/USA/OK-CDC-LC0092143/2021	EPI_ISL_3018084
LC0092412	hCoV-19/USA/TX-CDC-LC0092412/2021	EPI_ISL_3018086
LC0092410	hCoV-19/USA/AR-CDC-LC0092410/2021	EPI_ISL_3018088
LC0092453	hCoV-19/USA/OR-CDC-LC0092453/2021	EPI_ISL_3018089
LC0092462	hCoV-19/USA/OR-CDC-LC0092462/2021	EPI_ISL_3018091
LC0092447	hCoV-19/USA/OR-CDC-LC0092447/2021	EPI_ISL_3018094
LC0092342	hCoV-19/USA/NV-CDC-LC0092342/2021	EPI_ISL_3018096
LC0092408	hCoV-19/USA/AR-CDC-LC0092408/2021	EPI_ISL_3018097
LC0092430	hCoV-19/USA/NV-CDC-LC0092430/2021	EPI_ISL_3018099
LC0092425	hCoV-19/USA/NV-CDC-LC0092425/2021	EPI_ISL_3018101
LC0092260	hCoV-19/USA/CA-CDC-LC0092260/2021	EPI_ISL_3018105
LC0092241	hCoV-19/USA/CA-CDC-LC0092241/2021	EPI_ISL_3018121
LC0092262	hCoV-19/USA/CA-CDC-LC0092262/2021	EPI_ISL_3018107
LC0092256	hCoV-19/USA/CA-CDC-LC0092256/2021	EPI_ISL_3018108
LC0092385	hCoV-19/USA/CA-CDC-LC0092385/2021	EPI_ISL_3018110
LC0092254	hCoV-19/USA/CA-CDC-LC0092254/2021	EPI_ISL_3018112
LC0092409	hCoV-19/USA/AR-CDC-LC0092409/2021	EPI_ISL_3018115
LC0092421	hCoV-19/USA/AR-CDC-LC0092421/2021	EPI_ISL_3018116
LC0092400	hCoV-19/USA/AR-CDC-LC0092400/2021	EPI_ISL_3018117
LC0092240	hCoV-19/USA/CA-CDC-LC0092240/2021	EPI_ISL_3018122
LC0092486	hCoV-19/USA/UT-CDC-LC0092486/2021	EPI_ISL_3018123
LC0092404	hCoV-19/USA/UT-CDC-LC0092404/2021	EPI_ISL_3018126
LC0092369	hCoV-19/USA/CA-CDC-LC0092369/2021	EPI_ISL_3018129
LC0092117	hCoV-19/USA/HI-CDC-LC0092117/2021	EPI_ISL_3018130
LC0455845	hCoV-19/USA/AZ-CDC-LC0455845/2021	EPI_ISL_8718543
LC0092461	hCoV-19/USA/OR-CDC-LC0092461/2021	EPI_ISL_3018131
LC0092416	hCoV-19/USA/NV-CDC-LC0092416/2021	EPI_ISL_3018134
LC0092405	hCoV-19/USA/UT-CDC-LC0092405/2021	EPI_ISL_3018149
LC0092390	hCoV-19/USA/CA-CDC-LC0092390/2021	EPI_ISL_3018135
LC0092365	hCoV-19/USA/CA-CDC-LC0092365/2021	EPI_ISL_3018137
LC0092379	hCoV-19/USA/CA-CDC-LC0092379/2021	EPI_ISL_3018139
LC0456288	hCoV-19/USA/UT-CDC-LC0456288/2021	EPI_ISL_8718561
LC0092381	hCoV-19/USA/CA-CDC-LC0092381/2021	EPI_ISL_3018140
LC0455843	hCoV-19/USA/AZ-CDC-LC0455843/2021	EPI_ISL_8718550
LC0092284	hCoV-19/USA/CA-CDC-LC0092284/2021	EPI_ISL_3018141
LC0092278	hCoV-19/USA/CA-CDC-LC0092278/2021	EPI_ISL_3018142
LC0092286	hCoV-19/USA/CA-CDC-LC0092286/2021	EPI_ISL_3018143
LC0092437	hCoV-19/USA/NM-CDC-LC0092437/2021	EPI_ISL_3018152
LC0091775	hCoV-19/USA/WA-CDC-LC0091775/2021	EPI_ISL_3018154
LC0091769	hCoV-19/USA/WA-CDC-LC0091769/2021	EPI_ISL_3018156
LC0091818	hCoV-19/USA/WA-CDC-LC0091818/2021	EPI_ISL_3018159
LC0091787	hCoV-19/USA/OR-CDC-LC0091787/2021	EPI_ISL_3018161
LC0091809	hCoV-19/USA/OR-CDC-LC0091809/2021	EPI_ISL_3018163
LC0455332	hCoV-19/USA/UT-CDC-LC0455332/2021	EPI_ISL_8718528
LC0455197	hCoV-19/USA/PA-CDC-LC0455197/2021	EPI_ISL_8718515
LC0455022	hCoV-19/USA/CT-CDC-LC0455022/2021	EPI_ISL_8719006
LC0455569	hCoV-19/USA/AZ-CDC-LC0455569/2021	EPI_ISL_8718586
LC0091814	hCoV-19/USA/WA-CDC-LC0091814/2021	EPI_ISL_3018162
LC0455865	hCoV-19/USA/MO-CDC-LC0455865/2021	EPI_ISL_8718574
LC0454910	hCoV-19/USA/OR-CDC-LC0454910/2022	EPI_ISL_8719098
LC0454825	hCoV-19/USA/CT-CDC-LC0454825/2021	EPI_ISL_8719032
LC0454967	hCoV-19/USA/CT-CDC-LC0454967/2021	EPI_ISL_8719039
LC0454853	hCoV-19/USA/CT-CDC-LC0454853/2021	EPI_ISL_8719040
LC0456838	hCoV-19/USA/OR-CDC-LC0456838/2021	EPI_ISL_8718659
LC0456871	hCoV-19/USA/PA-CDC-LC0456871/2021	EPI_ISL_8718677
LC0456657	hCoV-19/USA/PA-CDC-LC0456657/2021	EPI_ISL_8718648
LC0777482	hCoV-19/USA/WV-CDC-LC0777482/2022	EPI_ISL_14052917
LC0777291	hCoV-19/USA/TX-CDC-LC0777291/2022	EPI_ISL_14052915
LC0455495	hCoV-19/USA/ID-CDC-LC0455495/2022	EPI_ISL_8719126
LC0777403	hCoV-19/USA/UT-CDC-LC0777403/2022	EPI_ISL_14052909
LC0456937	hCoV-19/USA/NJ-CDC-LC0456937/2021	EPI_ISL_8718692
LC0456599	hCoV-19/USA/NJ-CDC-LC0456599/2021	EPI_ISL_8718698
LC0455463	hCoV-19/USA/OR-CDC-LC0455463/2022	EPI_ISL_8719148
LC0455469	hCoV-19/USA/ID-CDC-LC0455469/2022	EPI_ISL_8719164
LC0455503	hCoV-19/USA/ID-CDC-LC0455503/2022	EPI_ISL_8719163
LC0393103	hCoV-19/USA/WI-CDC-LC0393103/2021	EPI_ISL_7244110
LC0393242	hCoV-19/USA/CO-CDC-LC0393242/2021	EPI_ISL_7244126
LC0393219	hCoV-19/USA/NE-CDC-LC0393219/2021	EPI_ISL_7244191
LC0086086	hCoV-19/USA/NV-CDC-LC0086086/2021	EPI_ISL_3020069
LC0059990	hCoV-19/USA/TX-CDC-LC0059990/2021	EPI_ISL_2305149
LC0392929	hCoV-19/USA/NM-CDC-LC0392929/2021	EPI_ISL_7244473
LC0392976	hCoV-19/USA/NM-CDC-LC0392976/2021	EPI_ISL_7244482
LC0389734	hCoV-19/USA/OR-CDC-LC0389734/2021	EPI_ISL_7244501
LC0392839	hCoV-19/USA/AZ-CDC-LC0392839/2021	EPI_ISL_7244507
LC0392860	hCoV-19/USA/NM-CDC-LC0392860/2021	EPI_ISL_7244529
LC0390100	hCoV-19/USA/NE-CDC-LC0390100/2021	EPI_ISL_7244676
LC0774373	hCoV-19/USA/NY-CDC-LC0774373/2022	EPI_ISL_14052896
LC0061996	hCoV-19/USA/TN-CDC-LC0061996/2021	EPI_ISL_2307026
LC0061966	hCoV-19/USA/FL-CDC-LC0061966/2021	EPI_ISL_2306966
LC0061941	hCoV-19/USA/FL-CDC-LC0061941/2021	EPI_ISL_2306960
LC0061536	hCoV-19/USA/IL-CDC-LC0061536/2021	EPI_ISL_2306553
LC0061519	hCoV-19/USA/IN-CDC-LC0061519/2021	EPI_ISL_2306564
LC0060972	hCoV-19/USA/PA-CDC-LC0060972/2021	EPI_ISL_2306296
LC0061015	hCoV-19/USA/MD-CDC-LC0061015/2021	EPI_ISL_2306106
LC0060155	hCoV-19/USA/TX-CDC-LC0060155/2021	EPI_ISL_2305253
LC0060141	hCoV-19/USA/WV-CDC-LC0060141/2021	EPI_ISL_2305227
LC0060054	hCoV-19/USA/NV-CDC-LC0060054/2021	EPI_ISL_2305222
LC0059974	hCoV-19/USA/CO-CDC-LC0059974/2021	EPI_ISL_2305250
LC0060159	hCoV-19/USA/UT-CDC-LC0060159/2021	EPI_ISL_2305221
LC0060148	hCoV-19/USA/MO-CDC-LC0060148/2021	EPI_ISL_2305235
LC0389616	hCoV-19/USA/KS-CDC-LC0389616/2021	EPI_ISL_7245138
LC0390108	hCoV-19/USA/WI-CDC-LC0390108/2021	EPI_ISL_7245309
LC0390933	hCoV-19/USA/NE-CDC-LC0390933/2021	EPI_ISL_7245359
LC0388140	hCoV-19/USA/FL-CDC-LC0388140/2021	EPI_ISL_7245417
LC0392697	hCoV-19/USA/CA-CDC-LC0392697/2021	EPI_ISL_7245541
LC0774425	hCoV-19/USA/NY-CDC-LC0774425/2022	EPI_ISL_14052881
LC0068500	hCoV-19/USA/WV-CDC-LC0068500/2021	EPI_ISL_2481942
LC0066775	hCoV-19/USA/MD-CDC-LC0066775/2021	EPI_ISL_2481000
LC0066808	hCoV-19/USA/NC-CDC-LC0066808/2021	EPI_ISL_2481003
LC0066757	hCoV-19/USA/NC-CDC-LC0066757/2021	EPI_ISL_2481004
LC0066810	hCoV-19/USA/NC-CDC-LC0066810/2021	EPI_ISL_2481002
LC0066832	hCoV-19/USA/NC-CDC-LC0066832/2021	EPI_ISL_2481007
LC0066403	hCoV-19/USA/MD-CDC-LC0066403/2021	EPI_ISL_2480611
LC0066831	hCoV-19/USA/NC-CDC-LC0066831/2021	EPI_ISL_2481008
LC0066771	hCoV-19/USA/NC-CDC-LC0066771/2021	EPI_ISL_2481005
LC0066833	hCoV-19/USA/NC-CDC-LC0066833/2021	EPI_ISL_2481006
LC0065625	hCoV-19/USA/DC-CDC-LC0065625/2021	EPI_ISL_2480558
LC0068394	hCoV-19/USA/WV-CDC-LC0068394/2021	EPI_ISL_2481889
LC0068411	hCoV-19/USA/WV-CDC-LC0068411/2021	EPI_ISL_2481890
LC0068446	hCoV-19/USA/KY-CDC-LC0068446/2021	EPI_ISL_2481891
LC0065599	hCoV-19/USA/VA-CDC-LC0065599/2021	EPI_ISL_2480560
LC0065618	hCoV-19/USA/NC-CDC-LC0065618/2021	EPI_ISL_2480563
LC0068386	hCoV-19/USA/IN-CDC-LC0068386/2021	EPI_ISL_2481894
LC0068402	hCoV-19/USA/WV-CDC-LC0068402/2021	EPI_ISL_2481895
LC0065626	hCoV-19/USA/NC-CDC-LC0065626/2021	EPI_ISL_2480564
LC0068428	hCoV-19/USA/KY-CDC-LC0068428/2021	EPI_ISL_2481892
LC0065622	hCoV-19/USA/VA-CDC-LC0065622/2021	EPI_ISL_2480562
LC0068484	hCoV-19/USA/KY-CDC-LC0068484/2021	EPI_ISL_2481893
LC0068414	hCoV-19/USA/WV-CDC-LC0068414/2021	EPI_ISL_2481898
LC0065602	hCoV-19/USA/VA-CDC-LC0065602/2021	EPI_ISL_2480567
LC0068383	hCoV-19/USA/WV-CDC-LC0068383/2021	EPI_ISL_2481899
LC0065598	hCoV-19/USA/VA-CDC-LC0065598/2021	EPI_ISL_2480565
LC0068418	hCoV-19/USA/WV-CDC-LC0068418/2021	EPI_ISL_2481897
LC0065611	hCoV-19/USA/VA-CDC-LC0065611/2021	EPI_ISL_2480569
LC0065762	hCoV-19/USA/VA-CDC-LC0065762/2021	EPI_ISL_2480570
LC0066122	hCoV-19/USA/NC-CDC-LC0066122/2021	EPI_ISL_2480571
LC0066151	hCoV-19/USA/MD-CDC-LC0066151/2021	EPI_ISL_2480574
LC0065803	hCoV-19/USA/SC-CDC-LC0065803/2021	EPI_ISL_2480575
LC0066123	hCoV-19/USA/SC-CDC-LC0066123/2021	EPI_ISL_2480573
LC0065738	hCoV-19/USA/VA-CDC-LC0065738/2021	EPI_ISL_2480578
LC0065728	hCoV-19/USA/VA-CDC-LC0065728/2021	EPI_ISL_2480579
LC0066135	hCoV-19/USA/MD-CDC-LC0066135/2021	EPI_ISL_2480576
LC0065784	hCoV-19/USA/MD-CDC-LC0065784/2021	EPI_ISL_2480577
LC0066124	hCoV-19/USA/VA-CDC-LC0066124/2021	EPI_ISL_2480581
LC0065944	hCoV-19/USA/VA-CDC-LC0065944/2021	EPI_ISL_2480582
LC0066149	hCoV-19/USA/VA-CDC-LC0066149/2021	EPI_ISL_2480580
LC0066273	hCoV-19/USA/NC-CDC-LC0066273/2021	EPI_ISL_2480585
LC0066088	hCoV-19/USA/NC-CDC-LC0066088/2021	EPI_ISL_2480586
LC0066247	hCoV-19/USA/NC-CDC-LC0066247/2021	EPI_ISL_2480584
LC0066058	hCoV-19/USA/NC-CDC-LC0066058/2021	EPI_ISL_2480589
LC0066220	hCoV-19/USA/NC-CDC-LC0066220/2021	EPI_ISL_2480587
LC0066084	hCoV-19/USA/NC-CDC-LC0066084/2021	EPI_ISL_2480588
LC0065894	hCoV-19/USA/NC-CDC-LC0065894/2021	EPI_ISL_2480592
LC0066355	hCoV-19/USA/NC-CDC-LC0066355/2021	EPI_ISL_2480593
LC0066451	hCoV-19/USA/NC-CDC-LC0066451/2021	EPI_ISL_2480590
LC0066347	hCoV-19/USA/NC-CDC-LC0066347/2021	EPI_ISL_2480591
LC0066180	hCoV-19/USA/NC-CDC-LC0066180/2021	EPI_ISL_2480596
LC0066036	hCoV-19/USA/NC-CDC-LC0066036/2021	EPI_ISL_2480597
LC0066390	hCoV-19/USA/NC-CDC-LC0066390/2021	EPI_ISL_2480594
LC0066038	hCoV-19/USA/NC-CDC-LC0066038/2021	EPI_ISL_2480595
LC0066364	hCoV-19/USA/SC-CDC-LC0066364/2021	EPI_ISL_2480598
LC0066356	hCoV-19/USA/SC-CDC-LC0066356/2021	EPI_ISL_2480599
LC0066468	hCoV-19/USA/NJ-CDC-LC0066468/2021	EPI_ISL_2481050
LC0066674	hCoV-19/USA/NJ-CDC-LC0066674/2021	EPI_ISL_2481051
LC0066461	hCoV-19/USA/DE-CDC-LC0066461/2021	EPI_ISL_2481055
LC0066488	hCoV-19/USA/DE-CDC-LC0066488/2021	EPI_ISL_2481052
LC0066481	hCoV-19/USA/DE-CDC-LC0066481/2021	EPI_ISL_2481053
LC0066458	hCoV-19/USA/NJ-CDC-LC0066458/2021	EPI_ISL_2481058
LC0066682	hCoV-19/USA/NJ-CDC-LC0066682/2021	EPI_ISL_2481059
LC0066487	hCoV-19/USA/PA-CDC-LC0066487/2021	EPI_ISL_2481056
LC0066471	hCoV-19/USA/NJ-CDC-LC0066471/2021	EPI_ISL_2481057
LC0066652	hCoV-19/USA/NJ-CDC-LC0066652/2021	EPI_ISL_2481062
LC0066482	hCoV-19/USA/NJ-CDC-LC0066482/2021	EPI_ISL_2481066
LC0066677	hCoV-19/USA/NY-CDC-LC0066677/2021	EPI_ISL_2481063
LC0066591	hCoV-19/USA/NC-CDC-LC0066591/2021	EPI_ISL_2481064
LC0066787	hCoV-19/USA/NC-CDC-LC0066787/2021	EPI_ISL_2481069
LC0066791	hCoV-19/USA/NC-CDC-LC0066791/2021	EPI_ISL_2481068
LC0066856	hCoV-19/USA/FL-CDC-LC0066856/2021	EPI_ISL_2481072
LC0066782	hCoV-19/USA/NC-CDC-LC0066782/2021	EPI_ISL_2481073
LC0066927	hCoV-19/USA/NC-CDC-LC0066927/2021	EPI_ISL_2481070
LC0066781	hCoV-19/USA/VA-CDC-LC0066781/2021	EPI_ISL_2481071
LC0066864	hCoV-19/USA/NC-CDC-LC0066864/2021	EPI_ISL_2481077
LC0066884	hCoV-19/USA/NC-CDC-LC0066884/2021	EPI_ISL_2481074
LC0066490	hCoV-19/USA/PA-CDC-LC0066490/2021	EPI_ISL_2481075
LC0066890	hCoV-19/USA/NC-CDC-LC0066890/2021	EPI_ISL_2481078
LC0066858	hCoV-19/USA/NC-CDC-LC0066858/2021	EPI_ISL_2481079
LC0066619	hCoV-19/USA/NC-CDC-LC0066619/2021	EPI_ISL_2481083
LC0066659	hCoV-19/USA/NY-CDC-LC0066659/2021	EPI_ISL_2481084
LC0066658	hCoV-19/USA/PA-CDC-LC0066658/2021	EPI_ISL_2481082
LC0066673	hCoV-19/USA/NJ-CDC-LC0066673/2021	EPI_ISL_2481085
LC0066675	hCoV-19/USA/NJ-CDC-LC0066675/2021	EPI_ISL_2481086
LC0068514	hCoV-19/USA/WV-CDC-LC0068514/2021	EPI_ISL_2481943
LC0066922	hCoV-19/USA/SC-CDC-LC0066922/2021	EPI_ISL_2481009
LC0066923	hCoV-19/USA/NC-CDC-LC0066923/2021	EPI_ISL_2481010
LC0066770	hCoV-19/USA/SC-CDC-LC0066770/2021	EPI_ISL_2481011
LC0066796	hCoV-19/USA/MD-CDC-LC0066796/2021	EPI_ISL_2481014
LC0066803	hCoV-19/USA/MD-CDC-LC0066803/2021	EPI_ISL_2481015
LC0066767	hCoV-19/USA/NC-CDC-LC0066767/2021	EPI_ISL_2481013
LC0066802	hCoV-19/USA/NC-CDC-LC0066802/2021	EPI_ISL_2481018
LC0066773	hCoV-19/USA/NC-CDC-LC0066773/2021	EPI_ISL_2481019
LC0066846	hCoV-19/USA/MD-CDC-LC0066846/2021	EPI_ISL_2481016
LC0068526	hCoV-19/USA/OH-CDC-LC0068526/2021	EPI_ISL_2481940
LC0066604	hCoV-19/USA/MD-CDC-LC0066604/2021	EPI_ISL_2481017
LC0066756	hCoV-19/USA/VA-CDC-LC0066756/2021	EPI_ISL_2481021
LC0066747	hCoV-19/USA/VA-CDC-LC0066747/2021	EPI_ISL_2481022
LC0066769	hCoV-19/USA/NC-CDC-LC0066769/2021	EPI_ISL_2481025
LC0066797	hCoV-19/USA/VA-CDC-LC0066797/2021	EPI_ISL_2481026
LC0066794	hCoV-19/USA/VA-CDC-LC0066794/2021	EPI_ISL_2481023
LC0066605	hCoV-19/USA/NC-CDC-LC0066605/2021	EPI_ISL_2481024
LC0066834	hCoV-19/USA/MD-CDC-LC0066834/2021	EPI_ISL_2481029
LC0066798	hCoV-19/USA/VA-CDC-LC0066798/2021	EPI_ISL_2481027
LC0066748	hCoV-19/USA/NC-CDC-LC0066748/2021	EPI_ISL_2481028
LC0066835	hCoV-19/USA/NC-CDC-LC0066835/2021	EPI_ISL_2481033
LC0066603	hCoV-19/USA/MD-CDC-LC0066603/2021	EPI_ISL_2481031
LC0066853	hCoV-19/USA/MD-CDC-LC0066853/2021	EPI_ISL_2481036
LC0066809	hCoV-19/USA/SC-CDC-LC0066809/2021	EPI_ISL_2481037
LC0066636	hCoV-19/USA/NC-CDC-LC0066636/2021	EPI_ISL_2481038
LC0066815	hCoV-19/USA/VA-CDC-LC0066815/2021	EPI_ISL_2481040
LC0066777	hCoV-19/USA/AL-CDC-LC0066777/2021	EPI_ISL_2481043
LC0066778	hCoV-19/USA/TN-CDC-LC0066778/2021	EPI_ISL_2481044
LC0066910	hCoV-19/USA/VA-CDC-LC0066910/2021	EPI_ISL_2481041
LC0066609	hCoV-19/USA/MD-CDC-LC0066609/2021	EPI_ISL_2481042
LC0066895	hCoV-19/USA/NC-CDC-LC0066895/2021	EPI_ISL_2481047
LC0066894	hCoV-19/USA/MD-CDC-LC0066894/2021	EPI_ISL_2481048
LC0066843	hCoV-19/USA/NC-CDC-LC0066843/2021	EPI_ISL_2481045
LC0066896	hCoV-19/USA/NC-CDC-LC0066896/2021	EPI_ISL_2481046
LC0066473	hCoV-19/USA/NJ-CDC-LC0066473/2021	EPI_ISL_2481049
LC0067647	hCoV-19/USA/UT-CDC-LC0067647/2021	EPI_ISL_2481800
LC0068468	hCoV-19/USA/WV-CDC-LC0068468/2021	EPI_ISL_2481941
LC0065978	hCoV-19/USA/VA-CDC-LC0065978/2021	EPI_ISL_2480610
LC0068519	hCoV-19/USA/KY-CDC-LC0068519/2021	EPI_ISL_2481946
LC0065677	hCoV-19/USA/NY-CDC-LC0065677/2021	EPI_ISL_2480516
LC0065694	hCoV-19/USA/MA-CDC-LC0065694/2021	EPI_ISL_2480517
LC0067760	hCoV-19/USA/CO-CDC-LC0067760/2021	EPI_ISL_2481848
LC0067716	hCoV-19/USA/UT-CDC-LC0067716/2021	EPI_ISL_2481845
LC0067735	hCoV-19/USA/OK-CDC-LC0067735/2021	EPI_ISL_2481846
LC0065680	hCoV-19/USA/RI-CDC-LC0065680/2021	EPI_ISL_2480515
LC0065706	hCoV-19/USA/CT-CDC-LC0065706/2021	EPI_ISL_2480518
LC0067741	hCoV-19/USA/TX-CDC-LC0067741/2021	EPI_ISL_2481849
LC0065704	hCoV-19/USA/MA-CDC-LC0065704/2021	EPI_ISL_2480519
LC0067717	hCoV-19/USA/TX-CDC-LC0067717/2021	EPI_ISL_2481851
LC0065675	hCoV-19/USA/NH-CDC-LC0065675/2021	EPI_ISL_2480520
LC0065651	hCoV-19/USA/ME-CDC-LC0065651/2021	EPI_ISL_2480523
LC0067740	hCoV-19/USA/TX-CDC-LC0067740/2021	EPI_ISL_2481854
LC0067739	hCoV-19/USA/TX-CDC-LC0067739/2021	EPI_ISL_2481855
LC0065701	hCoV-19/USA/NH-CDC-LC0065701/2021	EPI_ISL_2480521
LC0067706	hCoV-19/USA/TX-CDC-LC0067706/2021	EPI_ISL_2481852
LC0067707	hCoV-19/USA/TX-CDC-LC0067707/2021	EPI_ISL_2481853
LC0065700	hCoV-19/USA/MA-CDC-LC0065700/2021	EPI_ISL_2480522
LC0065650	hCoV-19/USA/GA-CDC-LC0065650/2021	EPI_ISL_2480527
LC0067759	hCoV-19/USA/MN-CDC-LC0067759/2021	EPI_ISL_2481858
LC0068420	hCoV-19/USA/IN-CDC-LC0068420/2021	EPI_ISL_2481859
LC0065633	hCoV-19/USA/FL-CDC-LC0065633/2021	EPI_ISL_2480525
LC0067713	hCoV-19/USA/NV-CDC-LC0067713/2021	EPI_ISL_2481857
LC0065648	hCoV-19/USA/FL-CDC-LC0065648/2021	EPI_ISL_2480530
LC0068425	hCoV-19/USA/IN-CDC-LC0068425/2021	EPI_ISL_2481861
LC0068427	hCoV-19/USA/IN-CDC-LC0068427/2021	EPI_ISL_2481862
LC0065613	hCoV-19/USA/FL-CDC-LC0065613/2021	EPI_ISL_2480531
LC0068421	hCoV-19/USA/IN-CDC-LC0068421/2021	EPI_ISL_2481860
LC0068441	hCoV-19/USA/IN-CDC-LC0068441/2021	EPI_ISL_2481865
LC0065600	hCoV-19/USA/FL-CDC-LC0065600/2021	EPI_ISL_2480534
LC0065642	hCoV-19/USA/FL-CDC-LC0065642/2021	EPI_ISL_2480535
LC0068426	hCoV-19/USA/IN-CDC-LC0068426/2021	EPI_ISL_2481866
LC0065616	hCoV-19/USA/FL-CDC-LC0065616/2021	EPI_ISL_2480532
LC0068424	hCoV-19/USA/IN-CDC-LC0068424/2021	EPI_ISL_2481864
LC0065638	hCoV-19/USA/FL-CDC-LC0065638/2021	EPI_ISL_2480533
LC0068447	hCoV-19/USA/IL-CDC-LC0068447/2021	EPI_ISL_2481869
LC0065615	hCoV-19/USA/FL-CDC-LC0065615/2021	EPI_ISL_2480536
LC0068417	hCoV-19/USA/IN-CDC-LC0068417/2021	EPI_ISL_2481867
LC0068436	hCoV-19/USA/IL-CDC-LC0068436/2021	EPI_ISL_2481868
LC0065646	hCoV-19/USA/FL-CDC-LC0065646/2021	EPI_ISL_2480537
LC0065699	hCoV-19/USA/MA-CDC-LC0065699/2021	EPI_ISL_2480541
LC0068379	hCoV-19/USA/WV-CDC-LC0068379/2021	EPI_ISL_2481873
LC0065609	hCoV-19/USA/FL-CDC-LC0065609/2021	EPI_ISL_2480542
LC0068430	hCoV-19/USA/IL-CDC-LC0068430/2021	EPI_ISL_2481870
LC0065698	hCoV-19/USA/MA-CDC-LC0065698/2021	EPI_ISL_2480540
LC0068434	hCoV-19/USA/IL-CDC-LC0068434/2021	EPI_ISL_2481871
LC0068378	hCoV-19/USA/IL-CDC-LC0068378/2021	EPI_ISL_2481876
LC0065645	hCoV-19/USA/FL-CDC-LC0065645/2021	EPI_ISL_2480545
LC0065610	hCoV-19/USA/FL-CDC-LC0065610/2021	EPI_ISL_2480546
LC0068377	hCoV-19/USA/IL-CDC-LC0068377/2021	EPI_ISL_2481877
LC0068376	hCoV-19/USA/IL-CDC-LC0068376/2021	EPI_ISL_2481874
LC0065604	hCoV-19/USA/FL-CDC-LC0065604/2021	EPI_ISL_2480543
LC0065595	hCoV-19/USA/FL-CDC-LC0065595/2021	EPI_ISL_2480544
LC0065607	hCoV-19/USA/FL-CDC-LC0065607/2021	EPI_ISL_2480549
LC0068448	hCoV-19/USA/IL-CDC-LC0068448/2021	EPI_ISL_2481878
LC0065629	hCoV-19/USA/FL-CDC-LC0065629/2021	EPI_ISL_2480547
LC0068450	hCoV-19/USA/IL-CDC-LC0068450/2021	EPI_ISL_2481879
LC0065594	hCoV-19/USA/FL-CDC-LC0065594/2021	EPI_ISL_2480548
LC0068454	hCoV-19/USA/OH-CDC-LC0068454/2021	EPI_ISL_2481880
LC0068382	hCoV-19/USA/MI-CDC-LC0068382/2021	EPI_ISL_2481883
LC0065608	hCoV-19/USA/FL-CDC-LC0065608/2021	EPI_ISL_2480552
LC0068388	hCoV-19/USA/KY-CDC-LC0068388/2021	EPI_ISL_2481884
LC0065630	hCoV-19/USA/FL-CDC-LC0065630/2021	EPI_ISL_2480553
LC0065643	hCoV-19/USA/FL-CDC-LC0065643/2021	EPI_ISL_2480550
LC0068453	hCoV-19/USA/OH-CDC-LC0068453/2021	EPI_ISL_2481881
LC0065601	hCoV-19/USA/FL-CDC-LC0065601/2021	EPI_ISL_2480551
LC0068392	hCoV-19/USA/KY-CDC-LC0068392/2021	EPI_ISL_2481882
LC0065605	hCoV-19/USA/NC-CDC-LC0065605/2021	EPI_ISL_2480556
LC0068397	hCoV-19/USA/IN-CDC-LC0068397/2021	EPI_ISL_2481888
LC0068409	hCoV-19/USA/OH-CDC-LC0068409/2021	EPI_ISL_2481885
LC0065603	hCoV-19/USA/FL-CDC-LC0065603/2021	EPI_ISL_2480555
LC0068410	hCoV-19/USA/OH-CDC-LC0068410/2021	EPI_ISL_2481886
LC0067670	hCoV-19/USA/NV-CDC-LC0067670/2021	EPI_ISL_2481803
LC0067649	hCoV-19/USA/AZ-CDC-LC0067649/2021	EPI_ISL_2481801
LC0067639	hCoV-19/USA/CA-CDC-LC0067639/2021	EPI_ISL_2481804
LC0067689	hCoV-19/USA/WA-CDC-LC0067689/2021	EPI_ISL_2481802
LC0067654	hCoV-19/USA/KS-CDC-LC0067654/2021	EPI_ISL_2481807
LC0067723	hCoV-19/USA/KS-CDC-LC0067723/2021	EPI_ISL_2481808
LC0067637	hCoV-19/USA/MO-CDC-LC0067637/2021	EPI_ISL_2481805
LC0067659	hCoV-19/USA/KS-CDC-LC0067659/2021	EPI_ISL_2481806
LC0067682	hCoV-19/USA/OR-CDC-LC0067682/2021	EPI_ISL_2481809
LC0067697	hCoV-19/USA/OK-CDC-LC0067697/2021	EPI_ISL_2481810
LC0067658	hCoV-19/USA/TX-CDC-LC0067658/2021	EPI_ISL_2481811
LC0067598	hCoV-19/USA/CA-CDC-LC0067598/2021	EPI_ISL_2481814
LC0067599	hCoV-19/USA/CA-CDC-LC0067599/2021	EPI_ISL_2481815
LC0067603	hCoV-19/USA/CA-CDC-LC0067603/2021	EPI_ISL_2481812
LC0067618	hCoV-19/USA/CA-CDC-LC0067618/2021	EPI_ISL_2481813
LC0067625	hCoV-19/USA/CA-CDC-LC0067625/2021	EPI_ISL_2481818
LC0067699	hCoV-19/USA/LA-CDC-LC0067699/2021	EPI_ISL_2481819
LC0067624	hCoV-19/USA/CA-CDC-LC0067624/2021	EPI_ISL_2481816
LC0067628	hCoV-19/USA/CA-CDC-LC0067628/2021	EPI_ISL_2481817
LC0067775	hCoV-19/USA/TX-CDC-LC0067775/2021	EPI_ISL_2481821
LC0067726	hCoV-19/USA/TX-CDC-LC0067726/2021	EPI_ISL_2481822
LC0067774	hCoV-19/USA/TX-CDC-LC0067774/2021	EPI_ISL_2481820
LC0067755	hCoV-19/USA/AZ-CDC-LC0067755/2021	EPI_ISL_2481825
LC0067736	hCoV-19/USA/NM-CDC-LC0067736/2021	EPI_ISL_2481826
LC0067729	hCoV-19/USA/TX-CDC-LC0067729/2021	EPI_ISL_2481823
LC0067757	hCoV-19/USA/NM-CDC-LC0067757/2021	EPI_ISL_2481824
LC0067680	hCoV-19/USA/WA-CDC-LC0067680/2021	EPI_ISL_2481829
LC0067743	hCoV-19/USA/AZ-CDC-LC0067743/2021	EPI_ISL_2481827
LC0067763	hCoV-19/USA/NV-CDC-LC0067763/2021	EPI_ISL_2481828
LC0065702	hCoV-19/USA/NH-CDC-LC0065702/2021	EPI_ISL_2480501
LC0067753	hCoV-19/USA/NM-CDC-LC0067753/2021	EPI_ISL_2481832
LC0065678	hCoV-19/USA/MA-CDC-LC0065678/2021	EPI_ISL_2480502
LC0067754	hCoV-19/USA/NM-CDC-LC0067754/2021	EPI_ISL_2481833
LC0067728	hCoV-19/USA/AR-CDC-LC0067728/2021	EPI_ISL_2481831
LC0065679	hCoV-19/USA/NY-CDC-LC0065679/2021	EPI_ISL_2480500
LC0065669	hCoV-19/USA/MA-CDC-LC0065669/2021	EPI_ISL_2480505
LC0067777	hCoV-19/USA/NV-CDC-LC0067777/2021	EPI_ISL_2481836
LC0067731	hCoV-19/USA/NV-CDC-LC0067731/2021	EPI_ISL_2481837
LC0065670	hCoV-19/USA/NH-CDC-LC0065670/2021	EPI_ISL_2480506
LC0067747	hCoV-19/USA/NM-CDC-LC0067747/2021	EPI_ISL_2481834
LC0065668	hCoV-19/USA/MA-CDC-LC0065668/2021	EPI_ISL_2480504
LC0067752	hCoV-19/USA/NM-CDC-LC0067752/2021	EPI_ISL_2481835
LC0065682	hCoV-19/USA/CT-CDC-LC0065682/2021	EPI_ISL_2480509
LC0067721	hCoV-19/USA/NV-CDC-LC0067721/2021	EPI_ISL_2481838
LC0065692	hCoV-19/USA/NY-CDC-LC0065692/2021	EPI_ISL_2480507
LC0067709	hCoV-19/USA/NV-CDC-LC0067709/2021	EPI_ISL_2481839
LC0065685	hCoV-19/USA/NY-CDC-LC0065685/2021	EPI_ISL_2480508
LC0067703	hCoV-19/USA/AR-CDC-LC0067703/2021	EPI_ISL_2481840
LC0065707	hCoV-19/USA/NH-CDC-LC0065707/2021	EPI_ISL_2480512
LC0065709	hCoV-19/USA/RI-CDC-LC0065709/2021	EPI_ISL_2480513
LC0067730	hCoV-19/USA/UT-CDC-LC0067730/2021	EPI_ISL_2481844
LC0067720	hCoV-19/USA/UT-CDC-LC0067720/2021	EPI_ISL_2481841
LC0067708	hCoV-19/USA/NV-CDC-LC0067708/2021	EPI_ISL_2481842
LC0065683	hCoV-19/USA/NH-CDC-LC0065683/2021	EPI_ISL_2480511
LC0065656	hCoV-19/USA/ME-CDC-LC0065656/2021	EPI_ISL_2480482
LC0065657	hCoV-19/USA/CT-CDC-LC0065657/2021	EPI_ISL_2480483
LC0065659	hCoV-19/USA/ME-CDC-LC0065659/2021	EPI_ISL_2480480
LC0065717	hCoV-19/USA/NH-CDC-LC0065717/2021	EPI_ISL_2480481
LC0065689	hCoV-19/USA/NY-CDC-LC0065689/2021	EPI_ISL_2480486
LC0065687	hCoV-19/USA/NY-CDC-LC0065687/2021	EPI_ISL_2480487
LC0065658	hCoV-19/USA/CT-CDC-LC0065658/2021	EPI_ISL_2480484
LC0065688	hCoV-19/USA/NY-CDC-LC0065688/2021	EPI_ISL_2480485
LC0065696	hCoV-19/USA/MA-CDC-LC0065696/2021	EPI_ISL_2480490
LC0065691	hCoV-19/USA/RI-CDC-LC0065691/2021	EPI_ISL_2480493
LC0065665	hCoV-19/USA/NY-CDC-LC0065665/2021	EPI_ISL_2480491
LC0065666	hCoV-19/USA/NH-CDC-LC0065666/2021	EPI_ISL_2480492
LC0065663	hCoV-19/USA/NH-CDC-LC0065663/2021	EPI_ISL_2480497
LC0065684	hCoV-19/USA/RI-CDC-LC0065684/2021	EPI_ISL_2480495
LC0065673	hCoV-19/USA/NH-CDC-LC0065673/2021	EPI_ISL_2480498
LC0065676	hCoV-19/USA/NY-CDC-LC0065676/2021	EPI_ISL_2480499
LC0068219	hCoV-19/USA/IN-CDC-LC0068219/2021	EPI_ISL_2482203
LC0068218	hCoV-19/USA/IN-CDC-LC0068218/2021	EPI_ISL_2482202
LC0068171	hCoV-19/USA/IN-CDC-LC0068171/2021	EPI_ISL_2482201
LC0068287	hCoV-19/USA/CA-CDC-LC0068287/2021	EPI_ISL_2482207
LC0068173	hCoV-19/USA/IN-CDC-LC0068173/2021	EPI_ISL_2482206
LC0068220	hCoV-19/USA/IN-CDC-LC0068220/2021	EPI_ISL_2482205
LC0068085	hCoV-19/USA/TX-CDC-LC0068085/2021	EPI_ISL_2482209
LC0068084	hCoV-19/USA/TX-CDC-LC0068084/2021	EPI_ISL_2482208
LC0068353	hCoV-19/USA/WA-CDC-LC0068353/2021	EPI_ISL_2482210
LC0068359	hCoV-19/USA/OR-CDC-LC0068359/2021	EPI_ISL_2482214
LC0067999	hCoV-19/USA/OR-CDC-LC0067999/2021	EPI_ISL_2482211
LC0068083	hCoV-19/USA/TX-CDC-LC0068083/2021	EPI_ISL_2482218
LC0067976	hCoV-19/USA/WA-CDC-LC0067976/2021	EPI_ISL_2482216
LC0068000	hCoV-19/USA/OR-CDC-LC0068000/2021	EPI_ISL_2482215
LC0067453	hCoV-19/USA/NV-CDC-LC0067453/2021	EPI_ISL_2481768
LC0065386	hCoV-19/USA/FL-CDC-LC0065386/2021	EPI_ISL_2480438
LC0067395	hCoV-19/USA/UT-CDC-LC0067395/2021	EPI_ISL_2481770
LC0065525	hCoV-19/USA/FL-CDC-LC0065525/2021	EPI_ISL_2480442
LC0067386	hCoV-19/USA/UT-CDC-LC0067386/2021	EPI_ISL_2481771
LC0065387	hCoV-19/USA/FL-CDC-LC0065387/2021	EPI_ISL_2480440
LC0067396	hCoV-19/USA/UT-CDC-LC0067396/2021	EPI_ISL_2481772
LC0067351	hCoV-19/USA/CA-CDC-LC0067351/2021	EPI_ISL_2481777
LC0067336	hCoV-19/USA/CA-CDC-LC0067336/2021	EPI_ISL_2481778
LC0065555	hCoV-19/USA/FL-CDC-LC0065555/2021	EPI_ISL_2480447
LC0067633	hCoV-19/USA/CA-CDC-LC0067633/2021	EPI_ISL_2481775
LC0065403	hCoV-19/USA/FL-CDC-LC0065403/2021	EPI_ISL_2480444
LC0067352	hCoV-19/USA/CA-CDC-LC0067352/2021	EPI_ISL_2481776
LC0065583	hCoV-19/USA/FL-CDC-LC0065583/2021	EPI_ISL_2480445
LC0067343	hCoV-19/USA/CA-CDC-LC0067343/2021	EPI_ISL_2481779
LC0067327	hCoV-19/USA/CA-CDC-LC0067327/2021	EPI_ISL_2481781
LC0067439	hCoV-19/USA/TX-CDC-LC0067439/2021	EPI_ISL_2481784
LC0065550	hCoV-19/USA/FL-CDC-LC0065550/2021	EPI_ISL_2480454
LC0067342	hCoV-19/USA/CA-CDC-LC0067342/2021	EPI_ISL_2481783
LC0065559	hCoV-19/USA/FL-CDC-LC0065559/2021	EPI_ISL_2480452
LC0065540	hCoV-19/USA/FL-CDC-LC0065540/2021	EPI_ISL_2480457
LC0067441	hCoV-19/USA/CO-CDC-LC0067441/2021	EPI_ISL_2481788
LC0067442	hCoV-19/USA/CO-CDC-LC0067442/2021	EPI_ISL_2481789
LC0067661	hCoV-19/USA/CO-CDC-LC0067661/2021	EPI_ISL_2481786
LC0067440	hCoV-19/USA/CO-CDC-LC0067440/2021	EPI_ISL_2481787
LC0065543	hCoV-19/USA/FL-CDC-LC0065543/2021	EPI_ISL_2480456
LC0065552	hCoV-19/USA/FL-CDC-LC0065552/2021	EPI_ISL_2480459
LC0067438	hCoV-19/USA/CO-CDC-LC0067438/2021	EPI_ISL_2481791
LC0065556	hCoV-19/USA/FL-CDC-LC0065556/2021	EPI_ISL_2480461
LC0067445	hCoV-19/USA/CO-CDC-LC0067445/2021	EPI_ISL_2481790
LC0067495	hCoV-19/USA/WA-CDC-LC0067495/2021	EPI_ISL_2481795
LC0067498	hCoV-19/USA/ID-CDC-LC0067498/2021	EPI_ISL_2481796
LC0067666	hCoV-19/USA/AR-CDC-LC0067666/2021	EPI_ISL_2481793
LC0067695	hCoV-19/USA/IL-CDC-LC0067695/2021	EPI_ISL_2481799
LC0065716	hCoV-19/USA/RI-CDC-LC0065716/2021	EPI_ISL_2480468
LC0065715	hCoV-19/USA/NH-CDC-LC0065715/2021	EPI_ISL_2480466
LC0067681	hCoV-19/USA/ID-CDC-LC0067681/2021	EPI_ISL_2481798
LC0065711	hCoV-19/USA/RI-CDC-LC0065711/2021	EPI_ISL_2480471
LC0065710	hCoV-19/USA/MA-CDC-LC0065710/2021	EPI_ISL_2480470
LC0065660	hCoV-19/USA/MA-CDC-LC0065660/2021	EPI_ISL_2480476
LC0065712	hCoV-19/USA/RI-CDC-LC0065712/2021	EPI_ISL_2480473
LC0065713	hCoV-19/USA/RI-CDC-LC0065713/2021	EPI_ISL_2480474
LC0065661	hCoV-19/USA/NH-CDC-LC0065661/2021	EPI_ISL_2480478
LC0068255	hCoV-19/USA/WA-CDC-LC0068255/2021	EPI_ISL_2482269
LC0068065	hCoV-19/USA/AZ-CDC-LC0068065/2021	EPI_ISL_2482221
LC0068070	hCoV-19/USA/NV-CDC-LC0068070/2021	EPI_ISL_2482223
LC0068012	hCoV-19/USA/UT-CDC-LC0068012/2021	EPI_ISL_2482229
LC0068165	hCoV-19/USA/MI-CDC-LC0068165/2021	EPI_ISL_2482228
LC0068193	hCoV-19/USA/MI-CDC-LC0068193/2021	EPI_ISL_2482226
LC0068293	hCoV-19/USA/CA-CDC-LC0068293/2021	EPI_ISL_2482232
LC0068142	hCoV-19/USA/IN-CDC-LC0068142/2021	EPI_ISL_2482230
LC0068267	hCoV-19/USA/HI-CDC-LC0068267/2021	EPI_ISL_2482234
LC0068283	hCoV-19/USA/CA-CDC-LC0068283/2021	EPI_ISL_2482233
LC0068357	hCoV-19/USA/WA-CDC-LC0068357/2021	EPI_ISL_2482182
LC0068246	hCoV-19/USA/KS-CDC-LC0068246/2021	EPI_ISL_2482181
LC0068202	hCoV-19/USA/WV-CDC-LC0068202/2021	EPI_ISL_2482188
LC0068204	hCoV-19/USA/WV-CDC-LC0068204/2021	EPI_ISL_2482187
LC0068052	hCoV-19/USA/TX-CDC-LC0068052/2021	EPI_ISL_2482186
LC0068139	hCoV-19/USA/KY-CDC-LC0068139/2021	EPI_ISL_2482185
LC0068185	hCoV-19/USA/WV-CDC-LC0068185/2021	EPI_ISL_2482189
LC0068563	hCoV-19/USA/CA-CDC-LC0068563/2021	EPI_ISL_2482191
LC0068574	hCoV-19/USA/CA-CDC-LC0068574/2021	EPI_ISL_2482190
LC0068194	hCoV-19/USA/PA-CDC-LC0068194/2021	EPI_ISL_2482195
LC0068214	hCoV-19/USA/PA-CDC-LC0068214/2021	EPI_ISL_2482194
LC0068564	hCoV-19/USA/CA-CDC-LC0068564/2021	EPI_ISL_2482192
LC0068147	hCoV-19/USA/PA-CDC-LC0068147/2021	EPI_ISL_2482193
LC0068074	hCoV-19/USA/CO-CDC-LC0068074/2021	EPI_ISL_2482199
LC0068248	hCoV-19/USA/CO-CDC-LC0068248/2021	EPI_ISL_2482197
LC0068476	hCoV-19/USA/KY-CDC-LC0068476/2021	EPI_ISL_2481947
LC0067489	hCoV-19/USA/WA-CDC-LC0067489/2021	EPI_ISL_2481726
LC0067385	hCoV-19/USA/OR-CDC-LC0067385/2021	EPI_ISL_2481724
LC0067492	hCoV-19/USA/OR-CDC-LC0067492/2021	EPI_ISL_2481725
LC0067493	hCoV-19/USA/OR-CDC-LC0067493/2021	EPI_ISL_2481728
LC0067491	hCoV-19/USA/OR-CDC-LC0067491/2021	EPI_ISL_2481729
LC0067383	hCoV-19/USA/OR-CDC-LC0067383/2021	EPI_ISL_2481730
LC0065354	hCoV-19/USA/FL-CDC-LC0065354/2021	EPI_ISL_2480402
LC0067376	hCoV-19/USA/ID-CDC-LC0067376/2021	EPI_ISL_2481733
LC0067372	hCoV-19/USA/ID-CDC-LC0067372/2021	EPI_ISL_2481734
LC0065364	hCoV-19/USA/TN-CDC-LC0065364/2021	EPI_ISL_2480400
LC0067381	hCoV-19/USA/OR-CDC-LC0067381/2021	EPI_ISL_2481731
LC0067379	hCoV-19/USA/WA-CDC-LC0067379/2021	EPI_ISL_2481732
LC0067433	hCoV-19/USA/TX-CDC-LC0067433/2021	EPI_ISL_2481737
LC0067950	hCoV-19/USA/AZ-CDC-LC0067950/2021	EPI_ISL_2481738
LC0065363	hCoV-19/USA/FL-CDC-LC0065363/2021	EPI_ISL_2480407
LC0067374	hCoV-19/USA/ID-CDC-LC0067374/2021	EPI_ISL_2481735
LC0065355	hCoV-19/USA/FL-CDC-LC0065355/2021	EPI_ISL_2480404
LC0067745	hCoV-19/USA/CA-CDC-LC0067745/2021	EPI_ISL_2481736
LC0065569	hCoV-19/USA/FL-CDC-LC0065569/2021	EPI_ISL_2480405
LC0067419	hCoV-19/USA/AZ-CDC-LC0067419/2021	EPI_ISL_2481739
LC0065407	hCoV-19/USA/AL-CDC-LC0065407/2021	EPI_ISL_2480409
LC0067455	hCoV-19/USA/NM-CDC-LC0067455/2021	EPI_ISL_2481740
LC0067457	hCoV-19/USA/AZ-CDC-LC0067457/2021	EPI_ISL_2481741
LC0067410	hCoV-19/USA/AZ-CDC-LC0067410/2021	EPI_ISL_2481745
LC0067482	hCoV-19/USA/AZ-CDC-LC0067482/2021	EPI_ISL_2481742
LC0065562	hCoV-19/USA/FL-CDC-LC0065562/2021	EPI_ISL_2480411
LC0067404	hCoV-19/USA/AZ-CDC-LC0067404/2021	EPI_ISL_2481743
LC0067407	hCoV-19/USA/TX-CDC-LC0067407/2021	EPI_ISL_2481748
LC0067417	hCoV-19/USA/AZ-CDC-LC0067417/2021	EPI_ISL_2481749
LC0065411	hCoV-19/USA/TN-CDC-LC0065411/2021	EPI_ISL_2480418
LC0067406	hCoV-19/USA/UT-CDC-LC0067406/2021	EPI_ISL_2481747
LC0065547	hCoV-19/USA/LA-CDC-LC0065547/2021	EPI_ISL_2480416
LC0065410	hCoV-19/USA/TN-CDC-LC0065410/2021	EPI_ISL_2480419
LC0067485	hCoV-19/USA/NM-CDC-LC0067485/2021	EPI_ISL_2481751
LC0067480	hCoV-19/USA/NM-CDC-LC0067480/2021	EPI_ISL_2481752
LC0065535	hCoV-19/USA/FL-CDC-LC0065535/2021	EPI_ISL_2480421
LC0067478	hCoV-19/USA/AZ-CDC-LC0067478/2021	EPI_ISL_2481750
LC0067414	hCoV-19/USA/NV-CDC-LC0067414/2021	EPI_ISL_2481755
LC0065534	hCoV-19/USA/FL-CDC-LC0065534/2021	EPI_ISL_2480425
LC0067606	hCoV-19/USA/CA-CDC-LC0067606/2021	EPI_ISL_2481756
LC0067486	hCoV-19/USA/WA-CDC-LC0067486/2021	EPI_ISL_2481753
LC0067459	hCoV-19/USA/NV-CDC-LC0067459/2021	EPI_ISL_2481754
LC0065585	hCoV-19/USA/FL-CDC-LC0065585/2021	EPI_ISL_2480423
LC0067619	hCoV-19/USA/CA-CDC-LC0067619/2021	EPI_ISL_2481759
LC0067605	hCoV-19/USA/TX-CDC-LC0067605/2021	EPI_ISL_2481757
LC0065356	hCoV-19/USA/FL-CDC-LC0065356/2021	EPI_ISL_2480427
LC0067609	hCoV-19/USA/CA-CDC-LC0067609/2021	EPI_ISL_2481762
LC0067601	hCoV-19/USA/CA-CDC-LC0067601/2021	EPI_ISL_2481763
LC0065385	hCoV-19/USA/FL-CDC-LC0065385/2021	EPI_ISL_2480432
LC0067611	hCoV-19/USA/CA-CDC-LC0067611/2021	EPI_ISL_2481760
LC0065408	hCoV-19/USA/FL-CDC-LC0065408/2021	EPI_ISL_2480430
LC0067431	hCoV-19/USA/AR-CDC-LC0067431/2021	EPI_ISL_2481766
LC0067604	hCoV-19/USA/CA-CDC-LC0067604/2021	EPI_ISL_2481764
LC0067421	hCoV-19/USA/AR-CDC-LC0067421/2021	EPI_ISL_2481765
LC0065526	hCoV-19/USA/FL-CDC-LC0065526/2021	EPI_ISL_2480434
LC0067449	hCoV-19/USA/TX-CDC-LC0067449/2021	EPI_ISL_2481700
LC0067436	hCoV-19/USA/TX-CDC-LC0067436/2021	EPI_ISL_2481701
LC0067271	hCoV-19/USA/SD-CDC-LC0067271/2021	EPI_ISL_2481704
LC0067429	hCoV-19/USA/AR-CDC-LC0067429/2021	EPI_ISL_2481702
LC0067423	hCoV-19/USA/WI-CDC-LC0067423/2021	EPI_ISL_2481703
LC0067288	hCoV-19/USA/WA-CDC-LC0067288/2021	EPI_ISL_2481708
LC0067306	hCoV-19/USA/WA-CDC-LC0067306/2021	EPI_ISL_2481709
LC0067458	hCoV-19/USA/AZ-CDC-LC0067458/2021	EPI_ISL_2481706
LC0067295	hCoV-19/USA/WA-CDC-LC0067295/2021	EPI_ISL_2481711
LC0067305	hCoV-19/USA/OR-CDC-LC0067305/2021	EPI_ISL_2481712
LC0067297	hCoV-19/USA/WA-CDC-LC0067297/2021	EPI_ISL_2481710
LC0067285	hCoV-19/USA/OR-CDC-LC0067285/2021	EPI_ISL_2481716
LC0067279	hCoV-19/USA/ID-CDC-LC0067279/2021	EPI_ISL_2481713
LC0067887	hCoV-19/USA/OR-CDC-LC0067887/2021	EPI_ISL_2481714
LC0067290	hCoV-19/USA/OR-CDC-LC0067290/2021	EPI_ISL_2481719
LC0067885	hCoV-19/USA/WA-CDC-LC0067885/2021	EPI_ISL_2481717
LC0067883	hCoV-19/USA/WA-CDC-LC0067883/2021	EPI_ISL_2481718
LC0067886	hCoV-19/USA/OR-CDC-LC0067886/2021	EPI_ISL_2481722
LC0067494	hCoV-19/USA/WA-CDC-LC0067494/2021	EPI_ISL_2481723
LC0067293	hCoV-19/USA/WA-CDC-LC0067293/2021	EPI_ISL_2481720
LC0066570	hCoV-19/USA/NJ-CDC-LC0066570/2021	EPI_ISL_2481209
LC0066545	hCoV-19/USA/NJ-CDC-LC0066545/2021	EPI_ISL_2481207
LC0066729	hCoV-19/USA/NJ-CDC-LC0066729/2021	EPI_ISL_2481208
LC0066734	hCoV-19/USA/PA-CDC-LC0066734/2021	EPI_ISL_2481213
LC0066573	hCoV-19/USA/NJ-CDC-LC0066573/2021	EPI_ISL_2481210
LC0066561	hCoV-19/USA/NJ-CDC-LC0066561/2021	EPI_ISL_2481217
LC0066862	hCoV-19/USA/VA-CDC-LC0066862/2021	EPI_ISL_2481215
LC0066741	hCoV-19/USA/NJ-CDC-LC0066741/2021	EPI_ISL_2481218
LC0066738	hCoV-19/USA/NY-CDC-LC0066738/2021	EPI_ISL_2481220
LC0066595	hCoV-19/USA/VA-CDC-LC0066595/2021	EPI_ISL_2481223
LC0066610	hCoV-19/USA/MD-CDC-LC0066610/2021	EPI_ISL_2481224
LC0066732	hCoV-19/USA/NJ-CDC-LC0066732/2021	EPI_ISL_2481221
LC0066852	hCoV-19/USA/VA-CDC-LC0066852/2021	EPI_ISL_2481222
LC0066576	hCoV-19/USA/NC-CDC-LC0066576/2021	EPI_ISL_2481228
LC0066783	hCoV-19/USA/MD-CDC-LC0066783/2021	EPI_ISL_2481225
LC0066825	hCoV-19/USA/DC-CDC-LC0066825/2021	EPI_ISL_2481226
LC0066592	hCoV-19/USA/NC-CDC-LC0066592/2021	EPI_ISL_2481231
LC0066883	hCoV-19/USA/DC-CDC-LC0066883/2021	EPI_ISL_2481234
LC0066613	hCoV-19/USA/VA-CDC-LC0066613/2021	EPI_ISL_2481235
LC0066567	hCoV-19/USA/NJ-CDC-LC0066567/2021	EPI_ISL_2481232
LC0066877	hCoV-19/USA/MD-CDC-LC0066877/2021	EPI_ISL_2481233
LC0066593	hCoV-19/USA/DC-CDC-LC0066593/2021	EPI_ISL_2481238
LC0066584	hCoV-19/USA/MD-CDC-LC0066584/2021	EPI_ISL_2481236
LC0066878	hCoV-19/USA/MD-CDC-LC0066878/2021	EPI_ISL_2481237
LC0066585	hCoV-19/USA/MD-CDC-LC0066585/2021	EPI_ISL_2481240
LC0066879	hCoV-19/USA/SC-CDC-LC0066879/2021	EPI_ISL_2481245
LC0066607	hCoV-19/USA/NC-CDC-LC0066607/2021	EPI_ISL_2481246
LC0066599	hCoV-19/USA/MD-CDC-LC0066599/2021	EPI_ISL_2481243
LC0066914	hCoV-19/USA/SC-CDC-LC0066914/2021	EPI_ISL_2481244
LC0066566	hCoV-19/USA/NJ-CDC-LC0066566/2021	EPI_ISL_2481248
LC0066575	hCoV-19/USA/NJ-CDC-LC0066575/2021	EPI_ISL_2481201
LC0066641	hCoV-19/USA/NC-CDC-LC0066641/2021	EPI_ISL_2481202
LC0066554	hCoV-19/USA/NJ-CDC-LC0066554/2021	EPI_ISL_2481206
LC0066737	hCoV-19/USA/NJ-CDC-LC0066737/2021	EPI_ISL_2481203
LC0066578	hCoV-19/USA/NC-CDC-LC0066578/2021	EPI_ISL_2481204
LC0066943	hCoV-19/USA/VA-CDC-LC0066943/2021	EPI_ISL_2481292
LC0067184	hCoV-19/USA/NJ-CDC-LC0067184/2021	EPI_ISL_2481293
LC0067144	hCoV-19/USA/VA-CDC-LC0067144/2021	EPI_ISL_2481290
LC0066940	hCoV-19/USA/VA-CDC-LC0066940/2021	EPI_ISL_2481291
LC0067195	hCoV-19/USA/PA-CDC-LC0067195/2021	EPI_ISL_2481296
LC0067012	hCoV-19/USA/NC-CDC-LC0067012/2021	EPI_ISL_2481298
LC0066941	hCoV-19/USA/NC-CDC-LC0066941/2021	EPI_ISL_2481299
LC0066600	hCoV-19/USA/MD-CDC-LC0066600/2021	EPI_ISL_2481252
LC0066866	hCoV-19/USA/GA-CDC-LC0066866/2021	EPI_ISL_2481253
LC0066813	hCoV-19/USA/VA-CDC-LC0066813/2021	EPI_ISL_2481250
LC0066814	hCoV-19/USA/VA-CDC-LC0066814/2021	EPI_ISL_2481251
LC0067137	hCoV-19/USA/VA-CDC-LC0067137/2021	EPI_ISL_2481256
LC0067136	hCoV-19/USA/VA-CDC-LC0067136/2021	EPI_ISL_2481257
LC0066618	hCoV-19/USA/FL-CDC-LC0066618/2021	EPI_ISL_2481254
LC0066942	hCoV-19/USA/NC-CDC-LC0066942/2021	EPI_ISL_2481260
LC0066953	hCoV-19/USA/NC-CDC-LC0066953/2021	EPI_ISL_2481263
LC0066952	hCoV-19/USA/NC-CDC-LC0066952/2021	EPI_ISL_2481264
LC0066949	hCoV-19/USA/NC-CDC-LC0066949/2021	EPI_ISL_2481262
LC0066954	hCoV-19/USA/NC-CDC-LC0066954/2021	EPI_ISL_2481267
LC0066979	hCoV-19/USA/NC-CDC-LC0066979/2021	EPI_ISL_2481268
LC0066980	hCoV-19/USA/NC-CDC-LC0066980/2021	EPI_ISL_2481269
LC0067088	hCoV-19/USA/NC-CDC-LC0067088/2021	EPI_ISL_2481271
LC0066950	hCoV-19/USA/DC-CDC-LC0066950/2021	EPI_ISL_2481274
LC0067133	hCoV-19/USA/NC-CDC-LC0067133/2021	EPI_ISL_2481275
LC0067210	hCoV-19/USA/NJ-CDC-LC0067210/2021	EPI_ISL_2481273
LC0067194	hCoV-19/USA/PA-CDC-LC0067194/2021	EPI_ISL_2481279
LC0066971	hCoV-19/USA/NC-CDC-LC0066971/2021	EPI_ISL_2481276
LC0067197	hCoV-19/USA/NJ-CDC-LC0067197/2021	EPI_ISL_2481282
LC0067181	hCoV-19/USA/PA-CDC-LC0067181/2021	EPI_ISL_2481280
LC0067151	hCoV-19/USA/VA-CDC-LC0067151/2021	EPI_ISL_2481285
LC0067203	hCoV-19/USA/NJ-CDC-LC0067203/2021	EPI_ISL_2481283
LC0067202	hCoV-19/USA/NJ-CDC-LC0067202/2021	EPI_ISL_2481284
LC0066944	hCoV-19/USA/VA-CDC-LC0066944/2021	EPI_ISL_2481289
LC0066956	hCoV-19/USA/VA-CDC-LC0066956/2021	EPI_ISL_2481287
LC0067013	hCoV-19/USA/VA-CDC-LC0067013/2021	EPI_ISL_2481288
LC0065824	hCoV-19/USA/VA-CDC-LC0065824/2021	EPI_ISL_2480703
LC0066068	hCoV-19/USA/VA-CDC-LC0066068/2021	EPI_ISL_2480704
LC0066436	hCoV-19/USA/VA-CDC-LC0066436/2021	EPI_ISL_2480702
LC0065838	hCoV-19/USA/FL-CDC-LC0065838/2021	EPI_ISL_2480708
LC0065842	hCoV-19/USA/MD-CDC-LC0065842/2021	EPI_ISL_2480706
LC0065761	hCoV-19/USA/NC-CDC-LC0065761/2021	EPI_ISL_2480709
LC0065836	hCoV-19/USA/IL-CDC-LC0065836/2021	EPI_ISL_2480710
LC0065837	hCoV-19/USA/TX-CDC-LC0065837/2021	EPI_ISL_2480711
LC0065925	hCoV-19/USA/NC-CDC-LC0065925/2021	EPI_ISL_2480758
LC0066091	hCoV-19/USA/NC-CDC-LC0066091/2021	EPI_ISL_2480759
LC0065899	hCoV-19/USA/NC-CDC-LC0065899/2021	EPI_ISL_2480756
LC0065927	hCoV-19/USA/NC-CDC-LC0065927/2021	EPI_ISL_2480757
LC0066363	hCoV-19/USA/MD-CDC-LC0066363/2021	EPI_ISL_2480761
LC0066129	hCoV-19/USA/VA-CDC-LC0066129/2021	EPI_ISL_2480762
LC0066408	hCoV-19/USA/NC-CDC-LC0066408/2021	EPI_ISL_2480760
LC0066166	hCoV-19/USA/VA-CDC-LC0066166/2021	EPI_ISL_2480765
LC0066376	hCoV-19/USA/VA-CDC-LC0066376/2021	EPI_ISL_2480766
LC0066338	hCoV-19/USA/DC-CDC-LC0066338/2021	EPI_ISL_2480763
LC0065783	hCoV-19/USA/VA-CDC-LC0065783/2021	EPI_ISL_2480764
LC0065828	hCoV-19/USA/VA-CDC-LC0065828/2021	EPI_ISL_2480769
LC0066377	hCoV-19/USA/VA-CDC-LC0066377/2021	EPI_ISL_2480767
LC0066378	hCoV-19/USA/VA-CDC-LC0066378/2021	EPI_ISL_2480768
LC0065852	hCoV-19/USA/NC-CDC-LC0065852/2021	EPI_ISL_2480773
LC0065746	hCoV-19/USA/VA-CDC-LC0065746/2021	EPI_ISL_2480770
LC0065898	hCoV-19/USA/NC-CDC-LC0065898/2021	EPI_ISL_2480771
LC0066245	hCoV-19/USA/MD-CDC-LC0066245/2021	EPI_ISL_2480777
LC0066142	hCoV-19/USA/GA-CDC-LC0066142/2021	EPI_ISL_2480774
LC0065748	hCoV-19/USA/VA-CDC-LC0065748/2021	EPI_ISL_2480775
LC0066128	hCoV-19/USA/DC-CDC-LC0066128/2021	EPI_ISL_2480778
LC0066419	hCoV-19/USA/DC-CDC-LC0066419/2021	EPI_ISL_2480779
LC0065780	hCoV-19/USA/NC-CDC-LC0065780/2021	EPI_ISL_2480780
LC0066002	hCoV-19/USA/NC-CDC-LC0066002/2021	EPI_ISL_2480783
LC0066321	hCoV-19/USA/MD-CDC-LC0066321/2021	EPI_ISL_2480784
LC0065781	hCoV-19/USA/NC-CDC-LC0065781/2021	EPI_ISL_2480781
LC0065782	hCoV-19/USA/NC-CDC-LC0065782/2021	EPI_ISL_2480782
LC0066099	hCoV-19/USA/TN-CDC-LC0066099/2021	EPI_ISL_2480787
LC0065775	hCoV-19/USA/NC-CDC-LC0065775/2021	EPI_ISL_2480786
LC0066154	hCoV-19/USA/SC-CDC-LC0066154/2021	EPI_ISL_2480789
LC0066440	hCoV-19/USA/VA-CDC-LC0066440/2021	EPI_ISL_2480790
LC0066155	hCoV-19/USA/VA-CDC-LC0066155/2021	EPI_ISL_2480791
LC0065735	hCoV-19/USA/VA-CDC-LC0065735/2021	EPI_ISL_2480794
LC0066416	hCoV-19/USA/MD-CDC-LC0066416/2021	EPI_ISL_2480792
LC0065869	hCoV-19/USA/NC-CDC-LC0065869/2021	EPI_ISL_2480793
LC0066113	hCoV-19/USA/MD-CDC-LC0066113/2021	EPI_ISL_2480798
LC0065810	hCoV-19/USA/VA-CDC-LC0065810/2021	EPI_ISL_2480799
LC0065896	hCoV-19/USA/NC-CDC-LC0065896/2021	EPI_ISL_2480715
LC0065862	hCoV-19/USA/FL-CDC-LC0065862/2021	EPI_ISL_2480713
LC0066433	hCoV-19/USA/NC-CDC-LC0066433/2021	EPI_ISL_2480718
LC0066434	hCoV-19/USA/NC-CDC-LC0066434/2021	EPI_ISL_2480719
LC0065897	hCoV-19/USA/NC-CDC-LC0065897/2021	EPI_ISL_2480717
LC0065847	hCoV-19/USA/NC-CDC-LC0065847/2021	EPI_ISL_2480721
LC0066204	hCoV-19/USA/NC-CDC-LC0066204/2021	EPI_ISL_2480722
LC0065829	hCoV-19/USA/NC-CDC-LC0065829/2021	EPI_ISL_2480720
LC0065938	hCoV-19/USA/VA-CDC-LC0065938/2021	EPI_ISL_2480726
LC0065830	hCoV-19/USA/MD-CDC-LC0065830/2021	EPI_ISL_2480724
LC0065919	hCoV-19/USA/NC-CDC-LC0065919/2021	EPI_ISL_2480729
LC0066028	hCoV-19/USA/VA-CDC-LC0066028/2021	EPI_ISL_2480727
LC0065921	hCoV-19/USA/VA-CDC-LC0065921/2021	EPI_ISL_2480728
LC0066367	hCoV-19/USA/NC-CDC-LC0066367/2021	EPI_ISL_2480732
LC0065930	hCoV-19/USA/NC-CDC-LC0065930/2021	EPI_ISL_2480733
LC0066368	hCoV-19/USA/NC-CDC-LC0066368/2021	EPI_ISL_2480730
LC0066365	hCoV-19/USA/NC-CDC-LC0066365/2021	EPI_ISL_2480731
LC0065802	hCoV-19/USA/SC-CDC-LC0065802/2021	EPI_ISL_2480734
LC0066064	hCoV-19/USA/SC-CDC-LC0066064/2021	EPI_ISL_2480735
LC0065727	hCoV-19/USA/NC-CDC-LC0065727/2021	EPI_ISL_2480738
LC0066244	hCoV-19/USA/NC-CDC-LC0066244/2021	EPI_ISL_2480739
LC0065985	hCoV-19/USA/MD-CDC-LC0065985/2021	EPI_ISL_2480740
LC0066361	hCoV-19/USA/MD-CDC-LC0066361/2021	EPI_ISL_2480743
LC0066359	hCoV-19/USA/MD-CDC-LC0066359/2021	EPI_ISL_2480741
LC0066032	hCoV-19/USA/NC-CDC-LC0066032/2021	EPI_ISL_2480747
LC0065998	hCoV-19/USA/NC-CDC-LC0065998/2021	EPI_ISL_2480749
LC0066257	hCoV-19/USA/NC-CDC-LC0066257/2021	EPI_ISL_2480750
LC0066412	hCoV-19/USA/FL-CDC-LC0066412/2021	EPI_ISL_2480751
LC0066420	hCoV-19/USA/VA-CDC-LC0066420/2021	EPI_ISL_2480754
LC0066667	hCoV-19/USA/NJ-CDC-LC0066667/2021	EPI_ISL_2481103
LC0066678	hCoV-19/USA/PA-CDC-LC0066678/2021	EPI_ISL_2481106
LC0066466	hCoV-19/USA/NJ-CDC-LC0066466/2021	EPI_ISL_2481108
LC0066691	hCoV-19/USA/NJ-CDC-LC0066691/2021	EPI_ISL_2481110
LC0066690	hCoV-19/USA/NY-CDC-LC0066690/2021	EPI_ISL_2481113
LC0066689	hCoV-19/USA/NJ-CDC-LC0066689/2021	EPI_ISL_2481117
LC0066602	hCoV-19/USA/VA-CDC-LC0066602/2021	EPI_ISL_2481115
LC0066601	hCoV-19/USA/VA-CDC-LC0066601/2021	EPI_ISL_2481116
LC0066786	hCoV-19/USA/DC-CDC-LC0066786/2021	EPI_ISL_2481120
LC0066664	hCoV-19/USA/NJ-CDC-LC0066664/2021	EPI_ISL_2481121
LC0066651	hCoV-19/USA/PA-CDC-LC0066651/2021	EPI_ISL_2481125
LC0066663	hCoV-19/USA/PA-CDC-LC0066663/2021	EPI_ISL_2481122
LC0066686	hCoV-19/USA/NJ-CDC-LC0066686/2021	EPI_ISL_2481128
LC0066685	hCoV-19/USA/NJ-CDC-LC0066685/2021	EPI_ISL_2481129
LC0066650	hCoV-19/USA/PA-CDC-LC0066650/2021	EPI_ISL_2481127
LC0066437	hCoV-19/USA/NC-CDC-LC0066437/2021	EPI_ISL_2480679
LC0065961	hCoV-19/USA/NC-CDC-LC0065961/2021	EPI_ISL_2480680
LC0066381	hCoV-19/USA/DC-CDC-LC0066381/2021	EPI_ISL_2480681
LC0066075	hCoV-19/USA/NC-CDC-LC0066075/2021	EPI_ISL_2480684
LC0065856	hCoV-19/USA/NC-CDC-LC0065856/2021	EPI_ISL_2480685
LC0066070	hCoV-19/USA/NC-CDC-LC0066070/2021	EPI_ISL_2480683
LC0065858	hCoV-19/USA/NC-CDC-LC0065858/2021	EPI_ISL_2480689
LC0065857	hCoV-19/USA/NC-CDC-LC0065857/2021	EPI_ISL_2480686
LC0065797	hCoV-19/USA/VA-CDC-LC0065797/2021	EPI_ISL_2480692
LC0066181	hCoV-19/USA/NC-CDC-LC0066181/2021	EPI_ISL_2480690
LC0065864	hCoV-19/USA/SC-CDC-LC0065864/2021	EPI_ISL_2480695
LC0066380	hCoV-19/USA/VA-CDC-LC0066380/2021	EPI_ISL_2480696
LC0065860	hCoV-19/USA/SC-CDC-LC0065860/2021	EPI_ISL_2480693
LC0065861	hCoV-19/USA/SC-CDC-LC0065861/2021	EPI_ISL_2480694
LC0065855	hCoV-19/USA/NC-CDC-LC0065855/2021	EPI_ISL_2480699
LC0065848	hCoV-19/USA/NC-CDC-LC0065848/2021	EPI_ISL_2480697
LC0066069	hCoV-19/USA/GA-CDC-LC0066069/2021	EPI_ISL_2480698
LC0066713	hCoV-19/USA/NJ-CDC-LC0066713/2021	EPI_ISL_2481171
LC0066549	hCoV-19/USA/NJ-CDC-LC0066549/2021	EPI_ISL_2481172
LC0066901	hCoV-19/USA/NC-CDC-LC0066901/2021	EPI_ISL_2481170
LC0066496	hCoV-19/USA/NJ-CDC-LC0066496/2021	EPI_ISL_2481176
LC0066515	hCoV-19/USA/NJ-CDC-LC0066515/2021	EPI_ISL_2481174
LC0066899	hCoV-19/USA/NC-CDC-LC0066899/2021	EPI_ISL_2481179
LC0066711	hCoV-19/USA/NY-CDC-LC0066711/2021	EPI_ISL_2481178
LC0066702	hCoV-19/USA/PA-CDC-LC0066702/2021	EPI_ISL_2481182
LC0066859	hCoV-19/USA/NC-CDC-LC0066859/2021	EPI_ISL_2481183
LC0066614	hCoV-19/USA/NC-CDC-LC0066614/2021	EPI_ISL_2481180
LC0066822	hCoV-19/USA/MD-CDC-LC0066822/2021	EPI_ISL_2481186
LC0066821	hCoV-19/USA/MD-CDC-LC0066821/2021	EPI_ISL_2481187
LC0066572	hCoV-19/USA/NJ-CDC-LC0066572/2021	EPI_ISL_2481184
LC0066502	hCoV-19/USA/NJ-CDC-LC0066502/2021	EPI_ISL_2481185
LC0066863	hCoV-19/USA/VA-CDC-LC0066863/2021	EPI_ISL_2481188
LC0066804	hCoV-19/USA/NC-CDC-LC0066804/2021	EPI_ISL_2481190
LC0066790	hCoV-19/USA/MD-CDC-LC0066790/2021	EPI_ISL_2481193
LC0066611	hCoV-19/USA/MD-CDC-LC0066611/2021	EPI_ISL_2481194
LC0066620	hCoV-19/USA/NC-CDC-LC0066620/2021	EPI_ISL_2481191
LC0066557	hCoV-19/USA/NJ-CDC-LC0066557/2021	EPI_ISL_2481192
LC0066731	hCoV-19/USA/NJ-CDC-LC0066731/2021	EPI_ISL_2481197
LC0066743	hCoV-19/USA/NJ-CDC-LC0066743/2021	EPI_ISL_2481198
LC0066571	hCoV-19/USA/PA-CDC-LC0066571/2021	EPI_ISL_2481195
LC0066727	hCoV-19/USA/PA-CDC-LC0066727/2021	EPI_ISL_2481196
LC0066563	hCoV-19/USA/NJ-CDC-LC0066563/2021	EPI_ISL_2481199
LC0066499	hCoV-19/USA/NJ-CDC-LC0066499/2021	EPI_ISL_2481135
LC0066508	hCoV-19/USA/NJ-CDC-LC0066508/2021	EPI_ISL_2481136
LC0066464	hCoV-19/USA/NJ-CDC-LC0066464/2021	EPI_ISL_2481133
LC0066765	hCoV-19/USA/MD-CDC-LC0066765/2021	EPI_ISL_2481134
LC0066851	hCoV-19/USA/VA-CDC-LC0066851/2021	EPI_ISL_2481137
LC0066750	hCoV-19/USA/NC-CDC-LC0066750/2021	EPI_ISL_2481138
LC0066707	hCoV-19/USA/PA-CDC-LC0066707/2021	EPI_ISL_2481142
LC0066710	hCoV-19/USA/NY-CDC-LC0066710/2021	EPI_ISL_2481143
LC0066704	hCoV-19/USA/PA-CDC-LC0066704/2021	EPI_ISL_2481140
LC0066701	hCoV-19/USA/NJ-CDC-LC0066701/2021	EPI_ISL_2481147
LC0066703	hCoV-19/USA/NY-CDC-LC0066703/2021	EPI_ISL_2481144
LC0066708	hCoV-19/USA/NY-CDC-LC0066708/2021	EPI_ISL_2481145
LC0066532	hCoV-19/USA/PA-CDC-LC0066532/2021	EPI_ISL_2481148
LC0066715	hCoV-19/USA/NJ-CDC-LC0066715/2021	EPI_ISL_2481150
LC0066751	hCoV-19/USA/VA-CDC-LC0066751/2021	EPI_ISL_2481153
LC0066716	hCoV-19/USA/NY-CDC-LC0066716/2021	EPI_ISL_2481154
LC0066542	hCoV-19/USA/NJ-CDC-LC0066542/2021	EPI_ISL_2481151
LC0066546	hCoV-19/USA/PA-CDC-LC0066546/2021	EPI_ISL_2481157
LC0066598	hCoV-19/USA/DC-CDC-LC0066598/2021	EPI_ISL_2481158
LC0066506	hCoV-19/USA/ID-CDC-LC0066506/2021	EPI_ISL_2481156
LC0066574	hCoV-19/USA/PA-CDC-LC0066574/2021	EPI_ISL_2481161
LC0066697	hCoV-19/USA/NJ-CDC-LC0066697/2021	EPI_ISL_2481165
LC0066517	hCoV-19/USA/PA-CDC-LC0066517/2021	EPI_ISL_2481162
LC0066500	hCoV-19/USA/PA-CDC-LC0066500/2021	EPI_ISL_2481163
LC0066531	hCoV-19/USA/MA-CDC-LC0066531/2021	EPI_ISL_2481168
LC0066547	hCoV-19/USA/NJ-CDC-LC0066547/2021	EPI_ISL_2481169
LC0066540	hCoV-19/USA/NJ-CDC-LC0066540/2021	EPI_ISL_2481166
LC0066696	hCoV-19/USA/NJ-CDC-LC0066696/2021	EPI_ISL_2481167
LC0068381	hCoV-19/USA/WV-CDC-LC0068381/2021	EPI_ISL_2481903
LC0068442	hCoV-19/USA/WV-CDC-LC0068442/2021	EPI_ISL_2481900
LC0068373	hCoV-19/USA/WV-CDC-LC0068373/2021	EPI_ISL_2481901
LC0068451	hCoV-19/USA/PA-CDC-LC0068451/2021	EPI_ISL_2481906
LC0068449	hCoV-19/USA/PA-CDC-LC0068449/2021	EPI_ISL_2481907
LC0068370	hCoV-19/USA/WV-CDC-LC0068370/2021	EPI_ISL_2481904
LC0068385	hCoV-19/USA/WV-CDC-LC0068385/2021	EPI_ISL_2481905
LC0068413	hCoV-19/USA/PA-CDC-LC0068413/2021	EPI_ISL_2481908
LC0068371	hCoV-19/USA/OH-CDC-LC0068371/2021	EPI_ISL_2481909
LC0068372	hCoV-19/USA/WV-CDC-LC0068372/2021	EPI_ISL_2481910
LC0068452	hCoV-19/USA/OH-CDC-LC0068452/2021	EPI_ISL_2481913
LC0068481	hCoV-19/USA/IN-CDC-LC0068481/2021	EPI_ISL_2481914
LC0068404	hCoV-19/USA/PA-CDC-LC0068404/2021	EPI_ISL_2481912
LC0068496	hCoV-19/USA/IN-CDC-LC0068496/2021	EPI_ISL_2481915
LC0068511	hCoV-19/USA/IN-CDC-LC0068511/2021	EPI_ISL_2481916
LC0068365	hCoV-19/USA/WA-CDC-LC0068365/2021	EPI_ISL_2481919
LC0066655	hCoV-19/USA/PA-CDC-LC0066655/2021	EPI_ISL_2481094
LC0066493	hCoV-19/USA/PA-CDC-LC0066493/2021	EPI_ISL_2481095
LC0066841	hCoV-19/USA/MD-CDC-LC0066841/2021	EPI_ISL_2481092
LC0066671	hCoV-19/USA/PA-CDC-LC0066671/2021	EPI_ISL_2481099
LC0068649	hCoV-19/USA/WA-CDC-LC0068649/2021	EPI_ISL_2481969
LC0066096	hCoV-19/USA/DC-CDC-LC0066096/2021	EPI_ISL_2480638
LC0068661	hCoV-19/USA/WA-CDC-LC0068661/2021	EPI_ISL_2481966
LC0066252	hCoV-19/USA/NC-CDC-LC0066252/2021	EPI_ISL_2480635
LC0068671	hCoV-19/USA/OR-CDC-LC0068671/2021	EPI_ISL_2481967
LC0065791	hCoV-19/USA/SC-CDC-LC0065791/2021	EPI_ISL_2480636
LC0066238	hCoV-19/USA/NC-CDC-LC0066238/2021	EPI_ISL_2480640
LC0068646	hCoV-19/USA/WV-CDC-LC0068646/2021	EPI_ISL_2481972
LC0068628	hCoV-19/USA/IN-CDC-LC0068628/2021	EPI_ISL_2481975
LC0066013	hCoV-19/USA/VA-CDC-LC0066013/2021	EPI_ISL_2480644
LC0065841	hCoV-19/USA/MD-CDC-LC0065841/2021	EPI_ISL_2480645
LC0068594	hCoV-19/USA/IN-CDC-LC0068594/2021	EPI_ISL_2481976
LC0065734	hCoV-19/USA/NC-CDC-LC0065734/2021	EPI_ISL_2480642
LC0068681	hCoV-19/USA/AZ-CDC-LC0068681/2021	EPI_ISL_2481973
LC0065957	hCoV-19/USA/VA-CDC-LC0065957/2021	EPI_ISL_2480643
LC0068604	hCoV-19/USA/WV-CDC-LC0068604/2021	EPI_ISL_2481974
LC0068724	hCoV-19/USA/AZ-CDC-LC0068724/2021	EPI_ISL_2481979
LC0065790	hCoV-19/USA/MD-CDC-LC0065790/2021	EPI_ISL_2480648
LC0065822	hCoV-19/USA/DC-CDC-LC0065822/2021	EPI_ISL_2480649
LC0068605	hCoV-19/USA/WV-CDC-LC0068605/2021	EPI_ISL_2481977
LC0068725	hCoV-19/USA/AZ-CDC-LC0068725/2021	EPI_ISL_2481982
LC0066232	hCoV-19/USA/MD-CDC-LC0066232/2021	EPI_ISL_2480651
LC0065763	hCoV-19/USA/VA-CDC-LC0065763/2021	EPI_ISL_2480652
LC0068678	hCoV-19/USA/AZ-CDC-LC0068678/2021	EPI_ISL_2481981
LC0065958	hCoV-19/USA/MD-CDC-LC0065958/2021	EPI_ISL_2480650
LC0065959	hCoV-19/USA/VA-CDC-LC0065959/2021	EPI_ISL_2480655
LC0068727	hCoV-19/USA/AZ-CDC-LC0068727/2021	EPI_ISL_2481986
LC0068658	hCoV-19/USA/WA-CDC-LC0068658/2021	EPI_ISL_2481987
LC0068731	hCoV-19/USA/NM-CDC-LC0068731/2021	EPI_ISL_2481984
LC0066240	hCoV-19/USA/VA-CDC-LC0066240/2021	EPI_ISL_2480654
LC0068715	hCoV-19/USA/NM-CDC-LC0068715/2021	EPI_ISL_2481985
LC0066205	hCoV-19/USA/NC-CDC-LC0066205/2021	EPI_ISL_2480659
LC0068693	hCoV-19/USA/NV-CDC-LC0068693/2021	EPI_ISL_2481988
LC0065793	hCoV-19/USA/SC-CDC-LC0065793/2021	EPI_ISL_2480657
LC0065823	hCoV-19/USA/VA-CDC-LC0065823/2021	EPI_ISL_2480658
LC0068694	hCoV-19/USA/NV-CDC-LC0068694/2021	EPI_ISL_2481990
LC0068539	hCoV-19/USA/CA-CDC-LC0068539/2021	EPI_ISL_2481993
LC0068540	hCoV-19/USA/CA-CDC-LC0068540/2021	EPI_ISL_2481994
LC0066093	hCoV-19/USA/MD-CDC-LC0066093/2021	EPI_ISL_2480663
LC0068603	hCoV-19/USA/IL-CDC-LC0068603/2021	EPI_ISL_2481992
LC0068627	hCoV-19/USA/OH-CDC-LC0068627/2021	EPI_ISL_2481997
LC0068617	hCoV-19/USA/WV-CDC-LC0068617/2021	EPI_ISL_2481998
LC0066353	hCoV-19/USA/NC-CDC-LC0066353/2021	EPI_ISL_2480667
LC0066373	hCoV-19/USA/FL-CDC-LC0066373/2021	EPI_ISL_2480664
LC0068534	hCoV-19/USA/CA-CDC-LC0068534/2021	EPI_ISL_2481996
LC0065801	hCoV-19/USA/NC-CDC-LC0065801/2021	EPI_ISL_2480665
LC0068466	hCoV-19/USA/IN-CDC-LC0068466/2021	EPI_ISL_2481999
LC0065859	hCoV-19/Puerto Rico/PR-CDC-LC0065859/2021	EPI_ISL_2480670
LC0065835	hCoV-19/USA/VA-CDC-LC0065835/2021	EPI_ISL_2480673
LC0065833	hCoV-19/USA/VA-CDC-LC0065833/2021	EPI_ISL_2480674
LC0065789	hCoV-19/USA/VA-CDC-LC0065789/2021	EPI_ISL_2480671
LC0065834	hCoV-19/USA/VA-CDC-LC0065834/2021	EPI_ISL_2480672
LC0065840	hCoV-19/USA/NC-CDC-LC0065840/2021	EPI_ISL_2480677
LC0066385	hCoV-19/USA/NC-CDC-LC0066385/2021	EPI_ISL_2480678
LC0066208	hCoV-19/USA/NC-CDC-LC0066208/2021	EPI_ISL_2480675
LC0066077	hCoV-19/USA/NC-CDC-LC0066077/2021	EPI_ISL_2480676
LC0068524	hCoV-19/USA/WV-CDC-LC0068524/2021	EPI_ISL_2481924
LC0068461	hCoV-19/USA/WV-CDC-LC0068461/2021	EPI_ISL_2481922
LC0068474	hCoV-19/USA/WV-CDC-LC0068474/2021	EPI_ISL_2481923
LC0068459	hCoV-19/USA/IL-CDC-LC0068459/2021	EPI_ISL_2481928
LC0068509	hCoV-19/USA/IL-CDC-LC0068509/2021	EPI_ISL_2481929
LC0068690	hCoV-19/USA/NM-CDC-LC0068690/2021	EPI_ISL_2481926
LC0068478	hCoV-19/USA/IL-CDC-LC0068478/2021	EPI_ISL_2481927
LC0068490	hCoV-19/USA/IL-CDC-LC0068490/2021	EPI_ISL_2481931
LC0065931	hCoV-19/USA/NC-CDC-LC0065931/2021	EPI_ISL_2480600
LC0068508	hCoV-19/USA/IL-CDC-LC0068508/2021	EPI_ISL_2481932
LC0066357	hCoV-19/USA/NC-CDC-LC0066357/2021	EPI_ISL_2480601
LC0068489	hCoV-19/USA/IL-CDC-LC0068489/2021	EPI_ISL_2481930
LC0068506	hCoV-19/USA/OH-CDC-LC0068506/2021	EPI_ISL_2481935
LC0066212	hCoV-19/USA/MD-CDC-LC0066212/2021	EPI_ISL_2480604
LC0068501	hCoV-19/USA/OH-CDC-LC0068501/2021	EPI_ISL_2481936
LC0066163	hCoV-19/USA/DC-CDC-LC0066163/2021	EPI_ISL_2480605
LC0065893	hCoV-19/USA/NC-CDC-LC0065893/2021	EPI_ISL_2480602
LC0068462	hCoV-19/USA/OH-CDC-LC0068462/2021	EPI_ISL_2481934
LC0065943	hCoV-19/USA/VA-CDC-LC0065943/2021	EPI_ISL_2480603
LC0068527	hCoV-19/USA/OH-CDC-LC0068527/2021	EPI_ISL_2481939
LC0065750	hCoV-19/USA/NC-CDC-LC0065750/2021	EPI_ISL_2480608
LC0066221	hCoV-19/USA/VA-CDC-LC0066221/2021	EPI_ISL_2480606
LC0065979	hCoV-19/USA/VA-CDC-LC0065979/2021	EPI_ISL_2480609
LC0068516	hCoV-19/USA/OH-CDC-LC0068516/2021	EPI_ISL_2481938
LC0066217	hCoV-19/USA/VA-CDC-LC0066217/2021	EPI_ISL_2480616
LC0068522	hCoV-19/USA/WV-CDC-LC0068522/2021	EPI_ISL_2481944
LC0066171	hCoV-19/USA/MD-CDC-LC0066171/2021	EPI_ISL_2480613
LC0068492	hCoV-19/USA/KY-CDC-LC0068492/2021	EPI_ISL_2481945
LC0066235	hCoV-19/USA/MD-CDC-LC0066235/2021	EPI_ISL_2480614
LC0066110	hCoV-19/USA/VA-CDC-LC0066110/2021	EPI_ISL_2480619
LC0068532	hCoV-19/USA/IN-CDC-LC0068532/2021	EPI_ISL_2481948
LC0066202	hCoV-19/USA/NC-CDC-LC0066202/2021	EPI_ISL_2480617
LC0068531	hCoV-19/USA/WV-CDC-LC0068531/2021	EPI_ISL_2481949
LC0066011	hCoV-19/USA/NC-CDC-LC0066011/2021	EPI_ISL_2480618
LC0068630	hCoV-19/USA/IN-CDC-LC0068630/2021	EPI_ISL_2481953
LC0066346	hCoV-19/USA/VA-CDC-LC0066346/2021	EPI_ISL_2480622
LC0068635	hCoV-19/USA/IN-CDC-LC0068635/2021	EPI_ISL_2481954
LC0066112	hCoV-19/USA/VA-CDC-LC0066112/2021	EPI_ISL_2480620
LC0068464	hCoV-19/USA/OH-CDC-LC0068464/2021	EPI_ISL_2481951
LC0068638	hCoV-19/USA/IN-CDC-LC0068638/2021	EPI_ISL_2481952
LC0066111	hCoV-19/USA/VA-CDC-LC0066111/2021	EPI_ISL_2480621
LC0066173	hCoV-19/USA/VA-CDC-LC0066173/2021	EPI_ISL_2480626
LC0068634	hCoV-19/USA/IN-CDC-LC0068634/2021	EPI_ISL_2481957
LC0068698	hCoV-19/USA/AZ-CDC-LC0068698/2021	EPI_ISL_2481958
LC0066174	hCoV-19/USA/VA-CDC-LC0066174/2021	EPI_ISL_2480627
LC0068640	hCoV-19/USA/IN-CDC-LC0068640/2021	EPI_ISL_2481955
LC0066177	hCoV-19/USA/VA-CDC-LC0066177/2021	EPI_ISL_2480624
LC0066172	hCoV-19/USA/VA-CDC-LC0066172/2021	EPI_ISL_2480625
LC0068637	hCoV-19/USA/IN-CDC-LC0068637/2021	EPI_ISL_2481956
LC0068265	hCoV-19/USA/AZ-CDC-LC0068265/2021	EPI_ISL_2481959
LC0066175	hCoV-19/USA/VA-CDC-LC0066175/2021	EPI_ISL_2480628
LC0065992	hCoV-19/USA/VA-CDC-LC0065992/2021	EPI_ISL_2480629
LC0068710	hCoV-19/USA/NV-CDC-LC0068710/2021	EPI_ISL_2481960
LC0068665	hCoV-19/USA/OR-CDC-LC0068665/2021	EPI_ISL_2481961
LC0066397	hCoV-19/USA/VA-CDC-LC0066397/2021	EPI_ISL_2480630
LC0065794	hCoV-19/USA/SC-CDC-LC0065794/2021	EPI_ISL_2480633
LC0068664	hCoV-19/USA/OR-CDC-LC0068664/2021	EPI_ISL_2481964
LC0068660	hCoV-19/USA/WA-CDC-LC0068660/2021	EPI_ISL_2481965
LC0065851	hCoV-19/USA/NC-CDC-LC0065851/2021	EPI_ISL_2480634
LC0068666	hCoV-19/USA/OR-CDC-LC0068666/2021	EPI_ISL_2481962
LC0065796	hCoV-19/USA/VA-CDC-LC0065796/2021	EPI_ISL_2480632
LC0067128	hCoV-19/USA/DC-CDC-LC0067128/2021	EPI_ISL_2481449
LC0067069	hCoV-19/USA/DC-CDC-LC0067069/2021	EPI_ISL_2481451
LC0066968	hCoV-19/USA/VA-CDC-LC0066968/2021	EPI_ISL_2481454
LC0067024	hCoV-19/USA/VA-CDC-LC0067024/2021	EPI_ISL_2481455
LC0067023	hCoV-19/USA/NC-CDC-LC0067023/2021	EPI_ISL_2481453
LC0067104	hCoV-19/USA/VA-CDC-LC0067104/2021	EPI_ISL_2481459
LC0067207	hCoV-19/USA/NY-CDC-LC0067207/2021	EPI_ISL_2481456
LC0067196	hCoV-19/USA/NJ-CDC-LC0067196/2021	EPI_ISL_2481457
LC0067048	hCoV-19/USA/VA-CDC-LC0067048/2021	EPI_ISL_2481461
LC0067157	hCoV-19/USA/AZ-CDC-LC0067157/2021	EPI_ISL_2481462
LC0067000	hCoV-19/USA/VA-CDC-LC0067000/2021	EPI_ISL_2481460
LC0066992	hCoV-19/USA/VA-CDC-LC0066992/2021	EPI_ISL_2481465
LC0067105	hCoV-19/USA/MD-CDC-LC0067105/2021	EPI_ISL_2481466
LC0066965	hCoV-19/USA/VA-CDC-LC0066965/2021	EPI_ISL_2481463
LC0066994	hCoV-19/USA/VA-CDC-LC0066994/2021	EPI_ISL_2481464
LC0066997	hCoV-19/USA/MD-CDC-LC0066997/2021	EPI_ISL_2481469
LC0067101	hCoV-19/USA/MD-CDC-LC0067101/2021	EPI_ISL_2481467
LC0067100	hCoV-19/USA/MD-CDC-LC0067100/2021	EPI_ISL_2481468
LC0066987	hCoV-19/USA/NC-CDC-LC0066987/2021	EPI_ISL_2481472
LC0066937	hCoV-19/USA/NC-CDC-LC0066937/2021	EPI_ISL_2481473
LC0067060	hCoV-19/USA/VA-CDC-LC0067060/2021	EPI_ISL_2481470
LC0066938	hCoV-19/USA/NC-CDC-LC0066938/2021	EPI_ISL_2481471
LC0067170	hCoV-19/USA/NC-CDC-LC0067170/2021	EPI_ISL_2481477
LC0066939	hCoV-19/USA/NC-CDC-LC0066939/2021	EPI_ISL_2481474
LC0067057	hCoV-19/USA/CA-CDC-LC0067057/2021	EPI_ISL_2481478
LC0067206	hCoV-19/USA/NJ-CDC-LC0067206/2021	EPI_ISL_2481480
LC0067114	hCoV-19/USA/NC-CDC-LC0067114/2021	EPI_ISL_2481483
LC0067040	hCoV-19/USA/VA-CDC-LC0067040/2021	EPI_ISL_2481481
LC0067154	hCoV-19/USA/MD-CDC-LC0067154/2021	EPI_ISL_2481487
LC0067174	hCoV-19/USA/VA-CDC-LC0067174/2021	EPI_ISL_2481488
LC0067155	hCoV-19/USA/MD-CDC-LC0067155/2021	EPI_ISL_2481485
LC0067156	hCoV-19/USA/MD-CDC-LC0067156/2021	EPI_ISL_2481486
LC0067167	hCoV-19/USA/VA-CDC-LC0067167/2021	EPI_ISL_2481489
LC0067078	hCoV-19/USA/SC-CDC-LC0067078/2021	EPI_ISL_2481410
LC0066999	hCoV-19/USA/NC-CDC-LC0066999/2021	EPI_ISL_2481414
LC0067200	hCoV-19/USA/NJ-CDC-LC0067200/2021	EPI_ISL_2481416
LC0067090	hCoV-19/USA/VA-CDC-LC0067090/2021	EPI_ISL_2481426
LC0067027	hCoV-19/USA/VA-CDC-LC0067027/2021	EPI_ISL_2481423
LC0067079	hCoV-19/USA/VA-CDC-LC0067079/2021	EPI_ISL_2481429
LC0066946	hCoV-19/USA/FL-CDC-LC0066946/2021	EPI_ISL_2481432
LC0067135	hCoV-19/USA/NC-CDC-LC0067135/2021	EPI_ISL_2481439
LC0067081	hCoV-19/USA/NC-CDC-LC0067081/2021	EPI_ISL_2481440
LC0067050	hCoV-19/USA/NC-CDC-LC0067050/2021	EPI_ISL_2481443
LC0066962	hCoV-19/USA/NC-CDC-LC0066962/2021	EPI_ISL_2481444
LC0067080	hCoV-19/USA/NC-CDC-LC0067080/2021	EPI_ISL_2481441
LC0067053	hCoV-19/USA/NC-CDC-LC0067053/2021	EPI_ISL_2481442
LC0067158	hCoV-19/USA/DC-CDC-LC0067158/2021	EPI_ISL_2481448
LC0066963	hCoV-19/USA/NC-CDC-LC0066963/2021	EPI_ISL_2481445
LC0067185	hCoV-19/USA/PA-CDC-LC0067185/2021	EPI_ISL_2481446
LC0067784	hCoV-19/USA/KY-CDC-LC0067784/2021	EPI_ISL_2481490
LC0067848	hCoV-19/USA/WV-CDC-LC0067848/2021	EPI_ISL_2481491
LC0067828	hCoV-19/USA/IL-CDC-LC0067828/2021	EPI_ISL_2481494
LC0067846	hCoV-19/USA/IL-CDC-LC0067846/2021	EPI_ISL_2481495
LC0067871	hCoV-19/USA/MI-CDC-LC0067871/2021	EPI_ISL_2481492
LC0067870	hCoV-19/USA/OH-CDC-LC0067870/2021	EPI_ISL_2481493
LC0067823	hCoV-19/USA/KY-CDC-LC0067823/2021	EPI_ISL_2481498
LC0067503	hCoV-19/USA/OH-CDC-LC0067503/2021	EPI_ISL_2481499
LC0067788	hCoV-19/USA/OH-CDC-LC0067788/2021	EPI_ISL_2481496
LC0067502	hCoV-19/USA/WV-CDC-LC0067502/2021	EPI_ISL_2481497
LC0068095	hCoV-19/USA/CO-CDC-LC0068095/2021	EPI_ISL_2480197
LC0065346	hCoV-19/USA/FL-CDC-LC0065346/2021	EPI_ISL_2480198
LC0065344	hCoV-19/USA/FL-CDC-LC0065344/2021	EPI_ISL_2480199
LC0065772	hCoV-19/USA/DC-CDC-LC0065772/2021	EPI_ISL_2480913
LC0065972	hCoV-19/USA/MD-CDC-LC0065972/2021	EPI_ISL_2480911
LC0066454	hCoV-19/USA/MD-CDC-LC0066454/2021	EPI_ISL_2480914
LC0065771	hCoV-19/USA/WV-CDC-LC0065771/2021	EPI_ISL_2480915
LC0066455	hCoV-19/USA/MD-CDC-LC0066455/2021	EPI_ISL_2480918
LC0066016	hCoV-19/USA/NC-CDC-LC0066016/2021	EPI_ISL_2480920
LC0065891	hCoV-19/USA/NC-CDC-LC0065891/2021	EPI_ISL_2480923
LC0066014	hCoV-19/USA/NC-CDC-LC0066014/2021	EPI_ISL_2480921
LC0065951	hCoV-19/USA/NC-CDC-LC0065951/2021	EPI_ISL_2480927
LC0065967	hCoV-19/USA/NC-CDC-LC0065967/2021	EPI_ISL_2480925
LC0066021	hCoV-19/USA/NC-CDC-LC0066021/2021	EPI_ISL_2480926
LC0066029	hCoV-19/USA/NC-CDC-LC0066029/2021	EPI_ISL_2480929
LC0066429	hCoV-19/USA/NC-CDC-LC0066429/2021	EPI_ISL_2480930
LC0065973	hCoV-19/USA/MD-CDC-LC0065973/2021	EPI_ISL_2480931
LC0066417	hCoV-19/USA/NC-CDC-LC0066417/2021	EPI_ISL_2480934
LC0066020	hCoV-19/USA/NC-CDC-LC0066020/2021	EPI_ISL_2480938
LC0066418	hCoV-19/USA/NC-CDC-LC0066418/2021	EPI_ISL_2480939
LC0065798	hCoV-19/USA/NC-CDC-LC0065798/2021	EPI_ISL_2480936
LC0065799	hCoV-19/USA/NC-CDC-LC0065799/2021	EPI_ISL_2480937
LC0066456	hCoV-19/USA/MD-CDC-LC0066456/2021	EPI_ISL_2480941
LC0065939	hCoV-19/USA/VA-CDC-LC0065939/2021	EPI_ISL_2480942
LC0066003	hCoV-19/USA/VA-CDC-LC0066003/2021	EPI_ISL_2480945
LC0065928	hCoV-19/USA/DC-CDC-LC0065928/2021	EPI_ISL_2480946
LC0066303	hCoV-19/USA/NJ-CDC-LC0066303/2021	EPI_ISL_2480949
LC0066445	hCoV-19/USA/NC-CDC-LC0066445/2021	EPI_ISL_2480948
LC0066285	hCoV-19/USA/PA-CDC-LC0066285/2021	EPI_ISL_2480952
LC0066284	hCoV-19/USA/PA-CDC-LC0066284/2021	EPI_ISL_2480953
LC0066294	hCoV-19/USA/DE-CDC-LC0066294/2021	EPI_ISL_2480951
LC0066019	hCoV-19/USA/NC-CDC-LC0066019/2021	EPI_ISL_2480901
LC0066266	hCoV-19/USA/NC-CDC-LC0066266/2021	EPI_ISL_2480902
LC0066398	hCoV-19/USA/SC-CDC-LC0066398/2021	EPI_ISL_2480900
LC0066015	hCoV-19/USA/NC-CDC-LC0066015/2021	EPI_ISL_2480906
LC0065968	hCoV-19/USA/NC-CDC-LC0065968/2021	EPI_ISL_2480903
LC0066045	hCoV-19/USA/NC-CDC-LC0066045/2021	EPI_ISL_2480907
LC0065913	hCoV-19/USA/NC-CDC-LC0065913/2021	EPI_ISL_2480908
LC0066885	hCoV-19/USA/VA-CDC-LC0066885/2021	EPI_ISL_2480999
LC0067122	hCoV-19/USA/VA-CDC-LC0067122/2021	EPI_ISL_2481404
LC0067126	hCoV-19/USA/VA-CDC-LC0067126/2021	EPI_ISL_2481401
LC0066424	hCoV-19/USA/NC-CDC-LC0066424/2021	EPI_ISL_2480957
LC0066297	hCoV-19/USA/PA-CDC-LC0066297/2021	EPI_ISL_2480954
LC0066293	hCoV-19/USA/NJ-CDC-LC0066293/2021	EPI_ISL_2480955
LC0066316	hCoV-19/USA/PA-CDC-LC0066316/2021	EPI_ISL_2480960
LC0066300	hCoV-19/USA/NJ-CDC-LC0066300/2021	EPI_ISL_2480961
LC0066304	hCoV-19/USA/PA-CDC-LC0066304/2021	EPI_ISL_2480962
LC0066302	hCoV-19/USA/NJ-CDC-LC0066302/2021	EPI_ISL_2480967
LC0065732	hCoV-19/USA/NC-CDC-LC0065732/2021	EPI_ISL_2480968
LC0066305	hCoV-19/USA/NJ-CDC-LC0066305/2021	EPI_ISL_2480965
LC0066444	hCoV-19/USA/VA-CDC-LC0066444/2021	EPI_ISL_2480969
LC0066427	hCoV-19/USA/NC-CDC-LC0066427/2021	EPI_ISL_2480970
LC0066289	hCoV-19/USA/NJ-CDC-LC0066289/2021	EPI_ISL_2480975
LC0066307	hCoV-19/USA/PA-CDC-LC0066307/2021	EPI_ISL_2480972
LC0066318	hCoV-19/USA/NJ-CDC-LC0066318/2021	EPI_ISL_2480973
LC0066931	hCoV-19/USA/NC-CDC-LC0066931/2021	EPI_ISL_2480979
LC0066311	hCoV-19/USA/NJ-CDC-LC0066311/2021	EPI_ISL_2480976
LC0066827	hCoV-19/USA/VA-CDC-LC0066827/2021	EPI_ISL_2480981
LC0066828	hCoV-19/USA/VA-CDC-LC0066828/2021	EPI_ISL_2480982
LC0066930	hCoV-19/USA/NC-CDC-LC0066930/2021	EPI_ISL_2480980
LC0066907	hCoV-19/USA/NC-CDC-LC0066907/2021	EPI_ISL_2480985
LC0066806	hCoV-19/USA/NC-CDC-LC0066806/2021	EPI_ISL_2480986
LC0066826	hCoV-19/USA/VA-CDC-LC0066826/2021	EPI_ISL_2480983
LC0066908	hCoV-19/USA/NC-CDC-LC0066908/2021	EPI_ISL_2480984
LC0066903	hCoV-19/USA/GA-CDC-LC0066903/2021	EPI_ISL_2480989
LC0066911	hCoV-19/USA/NC-CDC-LC0066911/2021	EPI_ISL_2480987
LC0066807	hCoV-19/USA/NC-CDC-LC0066807/2021	EPI_ISL_2480988
LC0066746	hCoV-19/USA/NC-CDC-LC0066746/2021	EPI_ISL_2480992
LC0066857	hCoV-19/USA/NC-CDC-LC0066857/2021	EPI_ISL_2480993
LC0066759	hCoV-19/USA/NC-CDC-LC0066759/2021	EPI_ISL_2480991
LC0066881	hCoV-19/USA/MD-CDC-LC0066881/2021	EPI_ISL_2480996
LC0066761	hCoV-19/USA/NC-CDC-LC0066761/2021	EPI_ISL_2480994
LC0066869	hCoV-19/USA/NC-CDC-LC0066869/2021	EPI_ISL_2480995
LC0067124	hCoV-19/USA/NC-CDC-LC0067124/2021	EPI_ISL_2481328
LC0067065	hCoV-19/USA/NC-CDC-LC0067065/2021	EPI_ISL_2481331
LC0067008	hCoV-19/USA/NC-CDC-LC0067008/2021	EPI_ISL_2481337
LC0067033	hCoV-19/USA/SC-CDC-LC0067033/2021	EPI_ISL_2481344
LC0067160	hCoV-19/USA/NC-CDC-LC0067160/2021	EPI_ISL_2481347
LC0067132	hCoV-19/USA/DC-CDC-LC0067132/2021	EPI_ISL_2481350
LC0067125	hCoV-19/USA/VA-CDC-LC0067125/2021	EPI_ISL_2481353
LC0067006	hCoV-19/USA/DC-CDC-LC0067006/2021	EPI_ISL_2481359
LC0067168	hCoV-19/USA/DC-CDC-LC0067168/2021	EPI_ISL_2481365
LC0067030	hCoV-19/USA/NC-CDC-LC0067030/2021	EPI_ISL_2481300
LC0067188	hCoV-19/USA/NY-CDC-LC0067188/2021	EPI_ISL_2481301
LC0067019	hCoV-19/USA/GA-CDC-LC0067019/2021	EPI_ISL_2481304
LC0066948	hCoV-19/USA/NC-CDC-LC0066948/2021	EPI_ISL_2481305
LC0067141	hCoV-19/USA/NC-CDC-LC0067141/2021	EPI_ISL_2481302
LC0067055	hCoV-19/USA/VA-CDC-LC0067055/2021	EPI_ISL_2481303
LC0067148	hCoV-19/USA/VA-CDC-LC0067148/2021	EPI_ISL_2481308
LC0067171	hCoV-19/USA/NC-CDC-LC0067171/2021	EPI_ISL_2481306
LC0067037	hCoV-19/USA/VA-CDC-LC0067037/2021	EPI_ISL_2481307
LC0067119	hCoV-19/USA/VA-CDC-LC0067119/2021	EPI_ISL_2481312
LC0066955	hCoV-19/USA/NC-CDC-LC0066955/2021	EPI_ISL_2481315
LC0067111	hCoV-19/USA/NC-CDC-LC0067111/2021	EPI_ISL_2481316
LC0066960	hCoV-19/USA/MD-CDC-LC0066960/2021	EPI_ISL_2481313
LC0067121	hCoV-19/USA/DC-CDC-LC0067121/2021	EPI_ISL_2481314
LC0067108	hCoV-19/USA/NC-CDC-LC0067108/2021	EPI_ISL_2481319
LC0067072	hCoV-19/USA/VA-CDC-LC0067072/2021	EPI_ISL_2481322
LC0067082	hCoV-19/USA/NC-CDC-LC0067082/2021	EPI_ISL_2481325
LC0067117	hCoV-19/USA/DC-CDC-LC0067117/2021	EPI_ISL_2481372
LC0067071	hCoV-19/USA/NC-CDC-LC0067071/2021	EPI_ISL_2481377
LC0067026	hCoV-19/USA/NC-CDC-LC0067026/2021	EPI_ISL_2481375
LC0067193	hCoV-19/USA/NJ-CDC-LC0067193/2021	EPI_ISL_2481383
LC0067179	hCoV-19/USA/NJ-CDC-LC0067179/2021	EPI_ISL_2481388
LC0067180	hCoV-19/USA/PA-CDC-LC0067180/2021	EPI_ISL_2481386
LC0067192	hCoV-19/USA/PA-CDC-LC0067192/2021	EPI_ISL_2481392
LC0067175	hCoV-19/USA/PA-CDC-LC0067175/2021	EPI_ISL_2481395
LC0067066	hCoV-19/USA/VA-CDC-LC0067066/2021	EPI_ISL_2481397
LC0065776	hCoV-19/USA/VA-CDC-LC0065776/2021	EPI_ISL_2480803
LC0066162	hCoV-19/USA/VA-CDC-LC0066162/2021	EPI_ISL_2480800
LC0066130	hCoV-19/USA/VA-CDC-LC0066130/2021	EPI_ISL_2480801
LC0066405	hCoV-19/USA/VA-CDC-LC0066405/2021	EPI_ISL_2480806
LC0066115	hCoV-19/USA/VA-CDC-LC0066115/2021	EPI_ISL_2480807
LC0066161	hCoV-19/USA/VA-CDC-LC0066161/2021	EPI_ISL_2480804
LC0066406	hCoV-19/USA/VA-CDC-LC0066406/2021	EPI_ISL_2480805
LC0066053	hCoV-19/USA/FL-CDC-LC0066053/2021	EPI_ISL_2480808
LC0066052	hCoV-19/USA/AR-CDC-LC0066052/2021	EPI_ISL_2480809
LC0065805	hCoV-19/USA/NC-CDC-LC0065805/2021	EPI_ISL_2480810
LC0065846	hCoV-19/USA/NC-CDC-LC0065846/2021	EPI_ISL_2480814
LC0065806	hCoV-19/USA/NC-CDC-LC0065806/2021	EPI_ISL_2480811
LC0065804	hCoV-19/USA/NC-CDC-LC0065804/2021	EPI_ISL_2480812
LC0065788	hCoV-19/USA/VA-CDC-LC0065788/2021	EPI_ISL_2480817
LC0066449	hCoV-19/USA/NC-CDC-LC0066449/2021	EPI_ISL_2480818
LC0066350	hCoV-19/USA/VA-CDC-LC0066350/2021	EPI_ISL_2480815
LC0065751	hCoV-19/USA/WV-CDC-LC0065751/2021	EPI_ISL_2480816
LC0065874	hCoV-19/USA/NC-CDC-LC0065874/2021	EPI_ISL_2480819
LC0066371	hCoV-19/USA/MD-CDC-LC0066371/2021	EPI_ISL_2480821
LC0065786	hCoV-19/USA/VA-CDC-LC0065786/2021	EPI_ISL_2480824
LC0065900	hCoV-19/USA/VA-CDC-LC0065900/2021	EPI_ISL_2480825
LC0066423	hCoV-19/USA/MD-CDC-LC0066423/2021	EPI_ISL_2480822
LC0065787	hCoV-19/USA/VA-CDC-LC0065787/2021	EPI_ISL_2480823
LC0066450	hCoV-19/USA/NC-CDC-LC0066450/2021	EPI_ISL_2480828
LC0066395	hCoV-19/USA/VA-CDC-LC0066395/2021	EPI_ISL_2480826
LC0065877	hCoV-19/USA/VA-CDC-LC0065877/2021	EPI_ISL_2480829
LC0065876	hCoV-19/USA/VA-CDC-LC0065876/2021	EPI_ISL_2480831
LC0065886	hCoV-19/USA/VA-CDC-LC0065886/2021	EPI_ISL_2480832
LC0066422	hCoV-19/USA/VA-CDC-LC0066422/2021	EPI_ISL_2480830
LC0066391	hCoV-19/USA/NC-CDC-LC0066391/2021	EPI_ISL_2480877
LC0066164	hCoV-19/USA/GA-CDC-LC0066164/2021	EPI_ISL_2480878
LC0066138	hCoV-19/USA/NC-CDC-LC0066138/2021	EPI_ISL_2480883
LC0066109	hCoV-19/USA/NC-CDC-LC0066109/2021	EPI_ISL_2480881
LC0065881	hCoV-19/USA/VA-CDC-LC0065881/2021	EPI_ISL_2480886
LC0066158	hCoV-19/USA/VA-CDC-LC0066158/2021	EPI_ISL_2480887
LC0066393	hCoV-19/USA/MD-CDC-LC0066393/2021	EPI_ISL_2480884
LC0066184	hCoV-19/USA/FL-CDC-LC0066184/2021	EPI_ISL_2480889
LC0065949	hCoV-19/USA/MD-CDC-LC0065949/2021	EPI_ISL_2480893
LC0066400	hCoV-19/USA/VA-CDC-LC0066400/2021	EPI_ISL_2480894
LC0066259	hCoV-19/USA/NC-CDC-LC0066259/2021	EPI_ISL_2480891
LC0066410	hCoV-19/USA/MD-CDC-LC0066410/2021	EPI_ISL_2480892
LC0066428	hCoV-19/USA/VA-CDC-LC0066428/2021	EPI_ISL_2480897
LC0065912	hCoV-19/USA/VA-CDC-LC0065912/2021	EPI_ISL_2480895
LC0066401	hCoV-19/USA/VA-CDC-LC0066401/2021	EPI_ISL_2480896
LC0066006	hCoV-19/USA/NC-CDC-LC0066006/2021	EPI_ISL_2480899
LC0066409	hCoV-19/USA/NC-CDC-LC0066409/2021	EPI_ISL_2480836
LC0065878	hCoV-19/USA/NC-CDC-LC0065878/2021	EPI_ISL_2480833
LC0065880	hCoV-19/USA/NC-CDC-LC0065880/2021	EPI_ISL_2480837
LC0066144	hCoV-19/USA/NC-CDC-LC0066144/2021	EPI_ISL_2480842
LC0065976	hCoV-19/USA/NC-CDC-LC0065976/2021	EPI_ISL_2480840
LC0066442	hCoV-19/USA/SC-CDC-LC0066442/2021	EPI_ISL_2480847
LC0066277	hCoV-19/USA/NC-CDC-LC0066277/2021	EPI_ISL_2480844
LC0065963	hCoV-19/USA/NC-CDC-LC0065963/2021	EPI_ISL_2480848
LC0066339	hCoV-19/USA/NC-CDC-LC0066339/2021	EPI_ISL_2480849
LC0066121	hCoV-19/USA/MD-CDC-LC0066121/2021	EPI_ISL_2480854
LC0066108	hCoV-19/USA/DC-CDC-LC0066108/2021	EPI_ISL_2480852
LC0066351	hCoV-19/USA/NC-CDC-LC0066351/2021	EPI_ISL_2480857
LC0066106	hCoV-19/USA/NC-CDC-LC0066106/2021	EPI_ISL_2480858
LC0066441	hCoV-19/USA/AK-CDC-LC0066441/2021	EPI_ISL_2480855
LC0065895	hCoV-19/USA/NC-CDC-LC0065895/2021	EPI_ISL_2480856
LC0066107	hCoV-19/USA/NC-CDC-LC0066107/2021	EPI_ISL_2480859
LC0065989	hCoV-19/USA/NC-CDC-LC0065989/2021	EPI_ISL_2480860
LC0065988	hCoV-19/USA/NC-CDC-LC0065988/2021	EPI_ISL_2480861
LC0065767	hCoV-19/USA/MD-CDC-LC0065767/2021	EPI_ISL_2480864
LC0065779	hCoV-19/USA/MD-CDC-LC0065779/2021	EPI_ISL_2480863
LC0065911	hCoV-19/USA/MD-CDC-LC0065911/2021	EPI_ISL_2480866
LC0065766	hCoV-19/USA/NC-CDC-LC0065766/2021	EPI_ISL_2480867
LC0066404	hCoV-19/USA/NC-CDC-LC0066404/2021	EPI_ISL_2480871
LC0066452	hCoV-19/USA/NC-CDC-LC0066452/2021	EPI_ISL_2480870
LC0066392	hCoV-19/USA/DC-CDC-LC0066392/2021	EPI_ISL_2480872
LC0066039	hCoV-19/USA/NC-CDC-LC0066039/2021	EPI_ISL_2480875
LC0065872	hCoV-19/USA/NC-CDC-LC0065872/2021	EPI_ISL_2480876
LC0066387	hCoV-19/USA/NC-CDC-LC0066387/2021	EPI_ISL_2480873
LC0066386	hCoV-19/USA/NC-CDC-LC0066386/2021	EPI_ISL_2480874
LC0067961	hCoV-19/USA/CO-CDC-LC0067961/2021	EPI_ISL_2481692
LC0065376	hCoV-19/USA/NC-CDC-LC0065376/2021	EPI_ISL_2480361
LC0067314	hCoV-19/USA/CO-CDC-LC0067314/2021	EPI_ISL_2481693
LC0067963	hCoV-19/USA/CO-CDC-LC0067963/2021	EPI_ISL_2481690
LC0065560	hCoV-19/USA/VA-CDC-LC0065560/2021	EPI_ISL_2480360
LC0067960	hCoV-19/USA/CO-CDC-LC0067960/2021	EPI_ISL_2481691
LC0067405	hCoV-19/USA/TX-CDC-LC0067405/2021	EPI_ISL_2481696
LC0065515	hCoV-19/USA/KY-CDC-LC0065515/2021	EPI_ISL_2480366
LC0067479	hCoV-19/USA/NV-CDC-LC0067479/2021	EPI_ISL_2481694
LC0065391	hCoV-19/USA/FL-CDC-LC0065391/2021	EPI_ISL_2480363
LC0067416	hCoV-19/USA/NM-CDC-LC0067416/2021	EPI_ISL_2481695
LC0065361	hCoV-19/USA/FL-CDC-LC0065361/2021	EPI_ISL_2480364
LC0065527	hCoV-19/USA/FL-CDC-LC0065527/2021	EPI_ISL_2480369
LC0067375	hCoV-19/USA/OR-CDC-LC0067375/2021	EPI_ISL_2481699
LC0065513	hCoV-19/USA/FL-CDC-LC0065513/2021	EPI_ISL_2480368
LC0065370	hCoV-19/USA/FL-CDC-LC0065370/2021	EPI_ISL_2480373
LC0065383	hCoV-19/USA/FL-CDC-LC0065383/2021	EPI_ISL_2480371
LC0065388	hCoV-19/USA/FL-CDC-LC0065388/2021	EPI_ISL_2480375
LC0065524	hCoV-19/USA/FL-CDC-LC0065524/2021	EPI_ISL_2480380
LC0065496	hCoV-19/USA/FL-CDC-LC0065496/2021	EPI_ISL_2480384
LC0065523	hCoV-19/USA/FL-CDC-LC0065523/2021	EPI_ISL_2480382
LC0065366	hCoV-19/USA/FL-CDC-LC0065366/2021	EPI_ISL_2480388
LC0065516	hCoV-19/USA/FL-CDC-LC0065516/2021	EPI_ISL_2480386
LC0065360	hCoV-19/USA/FL-CDC-LC0065360/2021	EPI_ISL_2480391
LC0065365	hCoV-19/USA/FL-CDC-LC0065365/2021	EPI_ISL_2480394
LC0065530	hCoV-19/USA/FL-CDC-LC0065530/2021	EPI_ISL_2480393
LC0065573	hCoV-19/USA/MD-CDC-LC0065573/2021	EPI_ISL_2480396
LC0065359	hCoV-19/USA/MD-CDC-LC0065359/2021	EPI_ISL_2480398
LC0067329	hCoV-19/USA/CA-CDC-LC0067329/2021	EPI_ISL_2481649
LC0067353	hCoV-19/USA/CA-CDC-LC0067353/2021	EPI_ISL_2481647
LC0067335	hCoV-19/USA/CA-CDC-LC0067335/2021	EPI_ISL_2481648
LC0067334	hCoV-19/USA/CA-CDC-LC0067334/2021	EPI_ISL_2481652
LC0065367	hCoV-19/USA/FL-CDC-LC0065367/2021	EPI_ISL_2480321
LC0067362	hCoV-19/USA/MI-CDC-LC0067362/2021	EPI_ISL_2481653
LC0067322	hCoV-19/USA/CA-CDC-LC0067322/2021	EPI_ISL_2481650
LC0067333	hCoV-19/USA/CA-CDC-LC0067333/2021	EPI_ISL_2481651
LC0065399	hCoV-19/USA/DC-CDC-LC0065399/2021	EPI_ISL_2480320
LC0067427	hCoV-19/USA/AR-CDC-LC0067427/2021	EPI_ISL_2481656
LC0065587	hCoV-19/USA/MD-CDC-LC0065587/2021	EPI_ISL_2480325
LC0067273	hCoV-19/USA/AR-CDC-LC0067273/2021	EPI_ISL_2481657
LC0067354	hCoV-19/USA/CA-CDC-LC0067354/2021	EPI_ISL_2481654
LC0065369	hCoV-19/USA/FL-CDC-LC0065369/2021	EPI_ISL_2480323
LC0067346	hCoV-19/USA/CA-CDC-LC0067346/2021	EPI_ISL_2481655
LC0067415	hCoV-19/USA/AR-CDC-LC0067415/2021	EPI_ISL_2481658
LC0065372	hCoV-19/USA/NC-CDC-LC0065372/2021	EPI_ISL_2480327
LC0067426	hCoV-19/USA/AR-CDC-LC0067426/2021	EPI_ISL_2481659
LC0065375	hCoV-19/USA/NC-CDC-LC0065375/2021	EPI_ISL_2480328
LC0067909	hCoV-19/USA/IN-CDC-LC0067909/2021	EPI_ISL_2481660
LC0065350	hCoV-19/USA/MS-CDC-LC0065350/2021	EPI_ISL_2480332
LC0067914	hCoV-19/USA/WV-CDC-LC0067914/2021	EPI_ISL_2481663
LC0067238	hCoV-19/USA/UT-CDC-LC0067238/2021	EPI_ISL_2481667
LC0065349	hCoV-19/USA/AL-CDC-LC0065349/2021	EPI_ISL_2480337
LC0065398	hCoV-19/USA/LA-CDC-LC0065398/2021	EPI_ISL_2480334
LC0067247	hCoV-19/USA/UT-CDC-LC0067247/2021	EPI_ISL_2481668
LC0065397	hCoV-19/USA/LA-CDC-LC0065397/2021	EPI_ISL_2480335
LC0067908	hCoV-19/USA/WV-CDC-LC0067908/2021	EPI_ISL_2481666
LC0067253	hCoV-19/USA/UT-CDC-LC0067253/2021	EPI_ISL_2481669
LC0065504	hCoV-19/USA/NC-CDC-LC0065504/2021	EPI_ISL_2480339
LC0067241	hCoV-19/USA/UT-CDC-LC0067241/2021	EPI_ISL_2481670
LC0067240	hCoV-19/USA/UT-CDC-LC0067240/2021	EPI_ISL_2481671
LC0065401	hCoV-19/USA/FL-CDC-LC0065401/2021	EPI_ISL_2480340
LC0067889	hCoV-19/USA/WA-CDC-LC0067889/2021	EPI_ISL_2481675
LC0065506	hCoV-19/USA/LA-CDC-LC0065506/2021	EPI_ISL_2480344
LC0065500	hCoV-19/USA/FL-CDC-LC0065500/2021	EPI_ISL_2480342
LC0067389	hCoV-19/USA/KS-CDC-LC0067389/2021	EPI_ISL_2481673
LC0067551	hCoV-19/USA/CA-CDC-LC0067551/2021	EPI_ISL_2481678
LC0065362	hCoV-19/USA/FL-CDC-LC0065362/2021	EPI_ISL_2480347
LC0067462	hCoV-19/USA/TX-CDC-LC0067462/2021	EPI_ISL_2481679
LC0067246	hCoV-19/USA/TX-CDC-LC0067246/2021	EPI_ISL_2481676
LC0065379	hCoV-19/USA/FL-CDC-LC0065379/2021	EPI_ISL_2480345
LC0067549	hCoV-19/USA/CA-CDC-LC0067549/2021	EPI_ISL_2481677
LC0065532	hCoV-19/USA/FL-CDC-LC0065532/2021	EPI_ISL_2480349
LC0067967	hCoV-19/USA/TX-CDC-LC0067967/2021	EPI_ISL_2481681
LC0065531	hCoV-19/USA/FL-CDC-LC0065531/2021	EPI_ISL_2480351
LC0067320	hCoV-19/USA/TX-CDC-LC0067320/2021	EPI_ISL_2481682
LC0067424	hCoV-19/USA/LA-CDC-LC0067424/2021	EPI_ISL_2481685
LC0065511	hCoV-19/USA/FL-CDC-LC0065511/2021	EPI_ISL_2480354
LC0067270	hCoV-19/USA/LA-CDC-LC0067270/2021	EPI_ISL_2481683
LC0065512	hCoV-19/USA/FL-CDC-LC0065512/2021	EPI_ISL_2480352
LC0067425	hCoV-19/USA/LA-CDC-LC0067425/2021	EPI_ISL_2481684
LC0067959	hCoV-19/USA/CO-CDC-LC0067959/2021	EPI_ISL_2481689
LC0065382	hCoV-19/USA/FL-CDC-LC0065382/2021	EPI_ISL_2480358
LC0067954	hCoV-19/USA/CO-CDC-LC0067954/2021	EPI_ISL_2481687
LC0067983	hCoV-19/USA/WA-CDC-LC0067983/2021	EPI_ISL_2482140
LC0068041	hCoV-19/USA/TX-CDC-LC0068041/2021	EPI_ISL_2482143
LC0068330	hCoV-19/USA/WA-CDC-LC0068330/2021	EPI_ISL_2482141
LC0068116	hCoV-19/USA/AZ-CDC-LC0068116/2021	EPI_ISL_2482146
LC0068066	hCoV-19/USA/NV-CDC-LC0068066/2021	EPI_ISL_2482147
LC0068115	hCoV-19/USA/AZ-CDC-LC0068115/2021	EPI_ISL_2482145
LC0068079	hCoV-19/USA/NV-CDC-LC0068079/2021	EPI_ISL_2482149
LC0068001	hCoV-19/USA/WA-CDC-LC0068001/2021	EPI_ISL_2482150
LC0068092	hCoV-19/USA/NV-CDC-LC0068092/2021	EPI_ISL_2482151
LC0068068	hCoV-19/USA/NV-CDC-LC0068068/2021	EPI_ISL_2482155
LC0068067	hCoV-19/USA/NV-CDC-LC0068067/2021	EPI_ISL_2482154
LC0068110	hCoV-19/USA/NV-CDC-LC0068110/2021	EPI_ISL_2482153
LC0068063	hCoV-19/USA/NV-CDC-LC0068063/2021	EPI_ISL_2482152
LC0068032	hCoV-19/USA/NV-CDC-LC0068032/2021	EPI_ISL_2482158
LC0068030	hCoV-19/USA/NV-CDC-LC0068030/2021	EPI_ISL_2482156
LC0068064	hCoV-19/USA/NV-CDC-LC0068064/2021	EPI_ISL_2482157
LC0068133	hCoV-19/USA/MO-CDC-LC0068133/2021	EPI_ISL_2482162
LC0068062	hCoV-19/USA/NV-CDC-LC0068062/2021	EPI_ISL_2482161
LC0068034	hCoV-19/USA/NV-CDC-LC0068034/2021	EPI_ISL_2482160
LC0068281	hCoV-19/USA/CA-CDC-LC0068281/2021	EPI_ISL_2482166
LC0068269	hCoV-19/USA/CA-CDC-LC0068269/2021	EPI_ISL_2482164
LC0068145	hCoV-19/USA/KY-CDC-LC0068145/2021	EPI_ISL_2482163
LC0068273	hCoV-19/USA/CA-CDC-LC0068273/2021	EPI_ISL_2482169
LC0068278	hCoV-19/USA/CA-CDC-LC0068278/2021	EPI_ISL_2482173
LC0068284	hCoV-19/USA/CA-CDC-LC0068284/2021	EPI_ISL_2482171
LC0068280	hCoV-19/USA/CA-CDC-LC0068280/2021	EPI_ISL_2482172
LC0068276	hCoV-19/USA/CA-CDC-LC0068276/2021	EPI_ISL_2482170
LC0068285	hCoV-19/USA/CA-CDC-LC0068285/2021	EPI_ISL_2482177
LC0068292	hCoV-19/USA/CA-CDC-LC0068292/2021	EPI_ISL_2482176
LC0068279	hCoV-19/USA/CA-CDC-LC0068279/2021	EPI_ISL_2482174
LC0068282	hCoV-19/USA/CA-CDC-LC0068282/2021	EPI_ISL_2482175
LC0068112	hCoV-19/USA/TX-CDC-LC0068112/2021	EPI_ISL_2482179
LC0068277	hCoV-19/USA/CA-CDC-LC0068277/2021	EPI_ISL_2482178
LC0068088	hCoV-19/USA/TX-CDC-LC0068088/2021	EPI_ISL_2482100
LC0068186	hCoV-19/USA/IN-CDC-LC0068186/2021	EPI_ISL_2482108
LC0068077	hCoV-19/USA/AZ-CDC-LC0068077/2021	EPI_ISL_2482106
LC0068237	hCoV-19/USA/IN-CDC-LC0068237/2021	EPI_ISL_2482109
LC0068141	hCoV-19/USA/IN-CDC-LC0068141/2021	EPI_ISL_2482110
LC0068016	hCoV-19/USA/TX-CDC-LC0068016/2021	EPI_ISL_2482114
LC0068017	hCoV-19/USA/TX-CDC-LC0068017/2021	EPI_ISL_2482112
LC0068018	hCoV-19/USA/AR-CDC-LC0068018/2021	EPI_ISL_2482113
LC0068302	hCoV-19/USA/OR-CDC-LC0068302/2021	EPI_ISL_2482119
LC0068315	hCoV-19/USA/WA-CDC-LC0068315/2021	EPI_ISL_2482117
LC0068303	hCoV-19/USA/ID-CDC-LC0068303/2021	EPI_ISL_2482118
LC0068081	hCoV-19/USA/NM-CDC-LC0068081/2021	EPI_ISL_2482116
LC0068318	hCoV-19/USA/OR-CDC-LC0068318/2021	EPI_ISL_2482122
LC0068333	hCoV-19/USA/OR-CDC-LC0068333/2021	EPI_ISL_2482126
LC0068347	hCoV-19/USA/WA-CDC-LC0068347/2021	EPI_ISL_2482125
LC0068319	hCoV-19/USA/OR-CDC-LC0068319/2021	EPI_ISL_2482123
LC0068344	hCoV-19/USA/WA-CDC-LC0068344/2021	EPI_ISL_2482128
LC0068343	hCoV-19/USA/OR-CDC-LC0068343/2021	EPI_ISL_2482129
LC0068332	hCoV-19/USA/OR-CDC-LC0068332/2021	EPI_ISL_2482127
LC0068308	hCoV-19/USA/WA-CDC-LC0068308/2021	EPI_ISL_2482132
LC0068327	hCoV-19/USA/WA-CDC-LC0068327/2021	EPI_ISL_2482133
LC0068316	hCoV-19/USA/OR-CDC-LC0068316/2021	EPI_ISL_2482130
LC0068331	hCoV-19/USA/WA-CDC-LC0068331/2021	EPI_ISL_2482131
LC0067986	hCoV-19/USA/OR-CDC-LC0067986/2021	EPI_ISL_2482136
LC0068325	hCoV-19/USA/WA-CDC-LC0068325/2021	EPI_ISL_2482137
LC0068326	hCoV-19/USA/WA-CDC-LC0068326/2021	EPI_ISL_2482135
LC0068348	hCoV-19/USA/OR-CDC-LC0068348/2021	EPI_ISL_2482138
LC0068180	hCoV-19/USA/IL-CDC-LC0068180/2021	EPI_ISL_2482063
LC0067988	hCoV-19/USA/WA-CDC-LC0067988/2021	EPI_ISL_2482061
LC0068301	hCoV-19/USA/WA-CDC-LC0068301/2021	EPI_ISL_2482060
LC0068578	hCoV-19/USA/CA-CDC-LC0068578/2021	EPI_ISL_2482067
LC0068569	hCoV-19/USA/CA-CDC-LC0068569/2021	EPI_ISL_2482066
LC0068131	hCoV-19/USA/MO-CDC-LC0068131/2021	EPI_ISL_2482065
LC0068577	hCoV-19/USA/CA-CDC-LC0068577/2021	EPI_ISL_2482069
LC0068571	hCoV-19/USA/CA-CDC-LC0068571/2021	EPI_ISL_2482068
LC0068573	hCoV-19/USA/CA-CDC-LC0068573/2021	EPI_ISL_2482070
LC0068176	hCoV-19/USA/OH-CDC-LC0068176/2021	EPI_ISL_2482074
LC0068179	hCoV-19/USA/OH-CDC-LC0068179/2021	EPI_ISL_2482073
LC0068177	hCoV-19/USA/OH-CDC-LC0068177/2021	EPI_ISL_2482072
LC0068241	hCoV-19/USA/IN-CDC-LC0068241/2021	EPI_ISL_2482078
LC0068212	hCoV-19/USA/OH-CDC-LC0068212/2021	EPI_ISL_2482076
LC0068233	hCoV-19/USA/OH-CDC-LC0068233/2021	EPI_ISL_2482079
LC0068189	hCoV-19/USA/WV-CDC-LC0068189/2021	EPI_ISL_2482081
LC0068231	hCoV-19/USA/WV-CDC-LC0068231/2021	EPI_ISL_2482080
LC0068158	hCoV-19/USA/KY-CDC-LC0068158/2021	EPI_ISL_2482085
LC0068207	hCoV-19/USA/KY-CDC-LC0068207/2021	EPI_ISL_2482084
LC0068238	hCoV-19/USA/KY-CDC-LC0068238/2021	EPI_ISL_2482083
LC0068167	hCoV-19/USA/WV-CDC-LC0068167/2021	EPI_ISL_2482089
LC0068157	hCoV-19/USA/KY-CDC-LC0068157/2021	EPI_ISL_2482087
LC0068230	hCoV-19/USA/KY-CDC-LC0068230/2021	EPI_ISL_2482086
LC0068536	hCoV-19/USA/CA-CDC-LC0068536/2021	EPI_ISL_2482092
LC0068170	hCoV-19/USA/WV-CDC-LC0068170/2021	EPI_ISL_2482091
LC0068168	hCoV-19/USA/WV-CDC-LC0068168/2021	EPI_ISL_2482090
LC0068732	hCoV-19/USA/CA-CDC-LC0068732/2021	EPI_ISL_2482096
LC0068734	hCoV-19/USA/CA-CDC-LC0068734/2021	EPI_ISL_2482093
LC0068541	hCoV-19/USA/CA-CDC-LC0068541/2021	EPI_ISL_2482099
LC0068543	hCoV-19/USA/CA-CDC-LC0068543/2021	EPI_ISL_2482098
LC0068740	hCoV-19/USA/CA-CDC-LC0068740/2021	EPI_ISL_2482097
LC0067940	hCoV-19/USA/AZ-CDC-LC0067940/2021	EPI_ISL_2481605
LC0067949	hCoV-19/USA/NM-CDC-LC0067949/2021	EPI_ISL_2481606
LC0067242	hCoV-19/USA/TX-CDC-LC0067242/2021	EPI_ISL_2481603
LC0067975	hCoV-19/USA/AZ-CDC-LC0067975/2021	EPI_ISL_2481604
LC0067948	hCoV-19/USA/NM-CDC-LC0067948/2021	EPI_ISL_2481607
LC0067953	hCoV-19/USA/AZ-CDC-LC0067953/2021	EPI_ISL_2481608
LC0067974	hCoV-19/USA/NM-CDC-LC0067974/2021	EPI_ISL_2481612
LC0067534	hCoV-19/USA/ID-CDC-LC0067534/2021	EPI_ISL_2481613
LC0067366	hCoV-19/USA/WV-CDC-LC0067366/2021	EPI_ISL_2481618
LC0067365	hCoV-19/USA/WV-CDC-LC0067365/2021	EPI_ISL_2481619
LC0067947	hCoV-19/USA/AZ-CDC-LC0067947/2021	EPI_ISL_2481624
LC0067962	hCoV-19/USA/AZ-CDC-LC0067962/2021	EPI_ISL_2481622
LC0067942	hCoV-19/USA/AZ-CDC-LC0067942/2021	EPI_ISL_2481625
LC0067939	hCoV-19/USA/NM-CDC-LC0067939/2021	EPI_ISL_2481628
LC0067972	hCoV-19/USA/NM-CDC-LC0067972/2021	EPI_ISL_2481626
LC0067937	hCoV-19/USA/AZ-CDC-LC0067937/2021	EPI_ISL_2481629
LC0067265	hCoV-19/USA/NM-CDC-LC0067265/2021	EPI_ISL_2481630
LC0067746	hCoV-19/USA/NM-CDC-LC0067746/2021	EPI_ISL_2481631
LC0065537	hCoV-19/USA/FL-CDC-LC0065537/2021	EPI_ISL_2480300
LC0065442	hCoV-19/USA/FL-CDC-LC0065442/2021	EPI_ISL_2480303
LC0067881	hCoV-19/USA/WA-CDC-LC0067881/2021	EPI_ISL_2481635
LC0067880	hCoV-19/USA/WA-CDC-LC0067880/2021	EPI_ISL_2481632
LC0067969	hCoV-19/USA/NV-CDC-LC0067969/2021	EPI_ISL_2481638
LC0065433	hCoV-19/USA/FL-CDC-LC0065433/2021	EPI_ISL_2480305
LC0067318	hCoV-19/USA/NV-CDC-LC0067318/2021	EPI_ISL_2481637
LC0065582	hCoV-19/USA/FL-CDC-LC0065582/2021	EPI_ISL_2480309
LC0067250	hCoV-19/USA/NV-CDC-LC0067250/2021	EPI_ISL_2481641
LC0065536	hCoV-19/USA/FL-CDC-LC0065536/2021	EPI_ISL_2480311
LC0067249	hCoV-19/USA/NV-CDC-LC0067249/2021	EPI_ISL_2481642
LC0067317	hCoV-19/USA/NV-CDC-LC0067317/2021	EPI_ISL_2481640
LC0065412	hCoV-19/USA/GA-CDC-LC0065412/2021	EPI_ISL_2480314
LC0067363	hCoV-19/USA/TX-CDC-LC0067363/2021	EPI_ISL_2481645
LC0067359	hCoV-19/USA/CA-CDC-LC0067359/2021	EPI_ISL_2481646
LC0067319	hCoV-19/USA/NV-CDC-LC0067319/2021	EPI_ISL_2481643
LC0065508	hCoV-19/USA/NC-CDC-LC0065508/2021	EPI_ISL_2480312
LC0067367	hCoV-19/USA/IL-CDC-LC0067367/2021	EPI_ISL_2481644
LC0067310	hCoV-19/USA/TX-CDC-LC0067310/2021	EPI_ISL_2481602
LC0067595	hCoV-19/USA/CO-CDC-LC0067595/2021	EPI_ISL_2481600
LC0065483	hCoV-19/USA/FL-CDC-LC0065483/2021	EPI_ISL_2480239
LC0065227	hCoV-19/USA/FL-CDC-LC0065227/2021	EPI_ISL_2480240
LC0067585	hCoV-19/USA/AZ-CDC-LC0067585/2021	EPI_ISL_2481572
LC0067232	hCoV-19/USA/AZ-CDC-LC0067232/2021	EPI_ISL_2481570
LC0065234	hCoV-19/USA/TN-CDC-LC0065234/2021	EPI_ISL_2480244
LC0067593	hCoV-19/USA/NV-CDC-LC0067593/2021	EPI_ISL_2481575
LC0065259	hCoV-19/USA/TN-CDC-LC0065259/2021	EPI_ISL_2480245
LC0067590	hCoV-19/USA/NV-CDC-LC0067590/2021	EPI_ISL_2481576
LC0065476	hCoV-19/USA/FL-CDC-LC0065476/2021	EPI_ISL_2480242
LC0067575	hCoV-19/USA/AZ-CDC-LC0067575/2021	EPI_ISL_2481573
LC0067592	hCoV-19/USA/NV-CDC-LC0067592/2021	EPI_ISL_2481574
LC0065431	hCoV-19/USA/NC-CDC-LC0065431/2021	EPI_ISL_2480248
LC0067910	hCoV-19/USA/IL-CDC-LC0067910/2021	EPI_ISL_2481579
LC0065418	hCoV-19/USA/GA-CDC-LC0065418/2021	EPI_ISL_2480249
LC0065465	hCoV-19/USA/NC-CDC-LC0065465/2021	EPI_ISL_2480246
LC0065464	hCoV-19/USA/NC-CDC-LC0065464/2021	EPI_ISL_2480247
LC0067913	hCoV-19/USA/IN-CDC-LC0067913/2021	EPI_ISL_2481578
LC0065455	hCoV-19/USA/FL-CDC-LC0065455/2021	EPI_ISL_2480251
LC0067894	hCoV-19/USA/WV-CDC-LC0067894/2021	EPI_ISL_2481583
LC0065484	hCoV-19/USA/FL-CDC-LC0065484/2021	EPI_ISL_2480252
LC0067896	hCoV-19/USA/KY-CDC-LC0067896/2021	EPI_ISL_2481580
LC0065462	hCoV-19/USA/MD-CDC-LC0065462/2021	EPI_ISL_2480250
LC0065414	hCoV-19/USA/VA-CDC-LC0065414/2021	EPI_ISL_2480255
LC0067898	hCoV-19/USA/WV-CDC-LC0067898/2021	EPI_ISL_2481586
LC0067905	hCoV-19/USA/MI-CDC-LC0067905/2021	EPI_ISL_2481587
LC0067906	hCoV-19/USA/WV-CDC-LC0067906/2021	EPI_ISL_2481584
LC0065454	hCoV-19/USA/FL-CDC-LC0065454/2021	EPI_ISL_2480254
LC0067903	hCoV-19/USA/WV-CDC-LC0067903/2021	EPI_ISL_2481585
LC0065430	hCoV-19/USA/VA-CDC-LC0065430/2021	EPI_ISL_2480259
LC0065472	hCoV-19/USA/VA-CDC-LC0065472/2021	EPI_ISL_2480257
LC0067902	hCoV-19/USA/MI-CDC-LC0067902/2021	EPI_ISL_2481588
LC0065458	hCoV-19/USA/VA-CDC-LC0065458/2021	EPI_ISL_2480258
LC0067566	hCoV-19/USA/NV-CDC-LC0067566/2021	EPI_ISL_2481589
LC0067552	hCoV-19/USA/CA-CDC-LC0067552/2021	EPI_ISL_2481590
LC0065475	hCoV-19/USA/FL-CDC-LC0065475/2021	EPI_ISL_2480262
LC0067555	hCoV-19/USA/CA-CDC-LC0067555/2021	EPI_ISL_2481593
LC0067563	hCoV-19/USA/CA-CDC-LC0067563/2021	EPI_ISL_2481594
LC0065422	hCoV-19/USA/FL-CDC-LC0065422/2021	EPI_ISL_2480263
LC0065428	hCoV-19/USA/VA-CDC-LC0065428/2021	EPI_ISL_2480260
LC0067558	hCoV-19/USA/CA-CDC-LC0067558/2021	EPI_ISL_2481592
LC0067581	hCoV-19/USA/CO-CDC-LC0067581/2021	EPI_ISL_2481597
LC0065589	hCoV-19/USA/LA-CDC-LC0065589/2021	EPI_ISL_2480266
LC0065588	hCoV-19/USA/LA-CDC-LC0065588/2021	EPI_ISL_2480267
LC0067560	hCoV-19/USA/CA-CDC-LC0067560/2021	EPI_ISL_2481595
LC0065417	hCoV-19/USA/TN-CDC-LC0065417/2021	EPI_ISL_2480264
LC0067565	hCoV-19/USA/MO-CDC-LC0067565/2021	EPI_ISL_2481596
LC0065413	hCoV-19/USA/MS-CDC-LC0065413/2021	EPI_ISL_2480265
LC0067214	hCoV-19/USA/CO-CDC-LC0067214/2021	EPI_ISL_2481599
LC0065591	hCoV-19/USA/LA-CDC-LC0065591/2021	EPI_ISL_2480268
LC0065590	hCoV-19/USA/LA-CDC-LC0065590/2021	EPI_ISL_2480269
LC0065440	hCoV-19/USA/FL-CDC-LC0065440/2021	EPI_ISL_2480270
LC0065423	hCoV-19/USA/FL-CDC-LC0065423/2021	EPI_ISL_2480274
LC0065457	hCoV-19/USA/FL-CDC-LC0065457/2021	EPI_ISL_2480272
LC0065421	hCoV-19/USA/FL-CDC-LC0065421/2021	EPI_ISL_2480277
LC0065443	hCoV-19/USA/FL-CDC-LC0065443/2021	EPI_ISL_2480276
LC0065445	hCoV-19/USA/GA-CDC-LC0065445/2021	EPI_ISL_2480279
LC0067504	hCoV-19/USA/KY-CDC-LC0067504/2021	EPI_ISL_2481529
LC0067832	hCoV-19/USA/WV-CDC-LC0067832/2021	EPI_ISL_2481527
LC0067867	hCoV-19/USA/PA-CDC-LC0067867/2021	EPI_ISL_2481531
LC0065310	hCoV-19/USA/FL-CDC-LC0065310/2021	EPI_ISL_2480201
LC0067519	hCoV-19/USA/PA-CDC-LC0067519/2021	EPI_ISL_2481532
LC0067863	hCoV-19/USA/IN-CDC-LC0067863/2021	EPI_ISL_2481535
LC0067864	hCoV-19/USA/IN-CDC-LC0067864/2021	EPI_ISL_2481536
LC0065309	hCoV-19/USA/FL-CDC-LC0065309/2021	EPI_ISL_2480202
LC0067506	hCoV-19/USA/PA-CDC-LC0067506/2021	EPI_ISL_2481533
LC0065324	hCoV-19/USA/FL-CDC-LC0065324/2021	EPI_ISL_2480203
LC0067521	hCoV-19/USA/IN-CDC-LC0067521/2021	EPI_ISL_2481534
LC0067812	hCoV-19/USA/OH-CDC-LC0067812/2021	EPI_ISL_2481539
LC0065327	hCoV-19/USA/FL-CDC-LC0065327/2021	EPI_ISL_2480209
LC0067817	hCoV-19/USA/IN-CDC-LC0067817/2021	EPI_ISL_2481537
LC0065325	hCoV-19/USA/FL-CDC-LC0065325/2021	EPI_ISL_2480206
LC0067221	hCoV-19/USA/NV-CDC-LC0067221/2021	EPI_ISL_2481538
LC0065326	hCoV-19/USA/FL-CDC-LC0065326/2021	EPI_ISL_2480207
LC0067816	hCoV-19/USA/MI-CDC-LC0067816/2021	EPI_ISL_2481542
LC0065285	hCoV-19/USA/FL-CDC-LC0065285/2021	EPI_ISL_2480211
LC0067818	hCoV-19/USA/WV-CDC-LC0067818/2021	EPI_ISL_2481543
LC0065286	hCoV-19/USA/FL-CDC-LC0065286/2021	EPI_ISL_2480212
LC0067522	hCoV-19/USA/PA-CDC-LC0067522/2021	EPI_ISL_2481540
LC0065320	hCoV-19/USA/FL-CDC-LC0065320/2021	EPI_ISL_2480210
LC0067809	hCoV-19/USA/WV-CDC-LC0067809/2021	EPI_ISL_2481541
LC0067811	hCoV-19/USA/WV-CDC-LC0067811/2021	EPI_ISL_2481546
LC0065323	hCoV-19/USA/FL-CDC-LC0065323/2021	EPI_ISL_2480215
LC0065337	hCoV-19/USA/DC-CDC-LC0065337/2021	EPI_ISL_2480216
LC0067837	hCoV-19/USA/KY-CDC-LC0067837/2021	EPI_ISL_2481547
LC0067841	hCoV-19/USA/PA-CDC-LC0067841/2021	EPI_ISL_2481545
LC0067226	hCoV-19/USA/TX-CDC-LC0067226/2021	EPI_ISL_2481548
LC0067224	hCoV-19/USA/TX-CDC-LC0067224/2021	EPI_ISL_2481549
LC0067554	hCoV-19/USA/CA-CDC-LC0067554/2021	EPI_ISL_2481550
LC0067578	hCoV-19/USA/NV-CDC-LC0067578/2021	EPI_ISL_2481553
LC0065332	hCoV-19/USA/FL-CDC-LC0065332/2021	EPI_ISL_2480223
LC0067895	hCoV-19/USA/KY-CDC-LC0067895/2021	EPI_ISL_2481554
LC0065274	hCoV-19/USA/RI-CDC-LC0065274/2021	EPI_ISL_2480220
LC0067237	hCoV-19/USA/NV-CDC-LC0067237/2021	EPI_ISL_2481551
LC0065270	hCoV-19/USA/MA-CDC-LC0065270/2021	EPI_ISL_2480221
LC0067234	hCoV-19/USA/NV-CDC-LC0067234/2021	EPI_ISL_2481552
LC0065313	hCoV-19/USA/NC-CDC-LC0065313/2021	EPI_ISL_2480226
LC0067665	hCoV-19/USA/OK-CDC-LC0067665/2021	EPI_ISL_2481557
LC0065314	hCoV-19/USA/NC-CDC-LC0065314/2021	EPI_ISL_2480227
LC0067570	hCoV-19/USA/UT-CDC-LC0067570/2021	EPI_ISL_2481558
LC0065290	hCoV-19/USA/TN-CDC-LC0065290/2021	EPI_ISL_2480224
LC0067917	hCoV-19/USA/OH-CDC-LC0067917/2021	EPI_ISL_2481555
LC0067567	hCoV-19/USA/TX-CDC-LC0067567/2021	EPI_ISL_2481556
LC0065331	hCoV-19/USA/FL-CDC-LC0065331/2021	EPI_ISL_2480228
LC0065335	hCoV-19/USA/FL-CDC-LC0065335/2021	EPI_ISL_2480229
LC0067543	hCoV-19/USA/OR-CDC-LC0067543/2021	EPI_ISL_2481560
LC0065269	hCoV-19/USA/NY-CDC-LC0065269/2021	EPI_ISL_2480230
LC0067546	hCoV-19/USA/OR-CDC-LC0067546/2021	EPI_ISL_2481561
LC0065300	hCoV-19/USA/VA-CDC-LC0065300/2021	EPI_ISL_2480233
LC0067541	hCoV-19/USA/OR-CDC-LC0067541/2021	EPI_ISL_2481565
LC0065297	hCoV-19/USA/VA-CDC-LC0065297/2021	EPI_ISL_2480234
LC0067542	hCoV-19/USA/OR-CDC-LC0067542/2021	EPI_ISL_2481562
LC0067544	hCoV-19/USA/WA-CDC-LC0067544/2021	EPI_ISL_2481563
LC0065279	hCoV-19/USA/NY-CDC-LC0065279/2021	EPI_ISL_2480232
LC0065477	hCoV-19/USA/FL-CDC-LC0065477/2021	EPI_ISL_2480237
LC0067586	hCoV-19/USA/CO-CDC-LC0067586/2021	EPI_ISL_2481568
LC0065228	hCoV-19/USA/FL-CDC-LC0065228/2021	EPI_ISL_2480238
LC0065250	hCoV-19/USA/FL-CDC-LC0065250/2021	EPI_ISL_2480235
LC0068595	hCoV-19/USA/PA-CDC-LC0068595/2021	EPI_ISL_2482022
LC0068717	hCoV-19/USA/TX-CDC-LC0068717/2021	EPI_ISL_2482021
LC0068707	hCoV-19/USA/NM-CDC-LC0068707/2021	EPI_ISL_2482020
LC0068225	hCoV-19/USA/IN-CDC-LC0068225/2021	EPI_ISL_2482027
LC0068205	hCoV-19/USA/IN-CDC-LC0068205/2021	EPI_ISL_2482026
LC0068718	hCoV-19/USA/CO-CDC-LC0068718/2021	EPI_ISL_2482025
LC0068266	hCoV-19/USA/PA-CDC-LC0068266/2021	EPI_ISL_2482024
LC0068184	hCoV-19/USA/IN-CDC-LC0068184/2021	EPI_ISL_2482029
LC0068228	hCoV-19/USA/IN-CDC-LC0068228/2021	EPI_ISL_2482028
LC0067978	hCoV-19/USA/WA-CDC-LC0067978/2021	EPI_ISL_2482034
LC0068358	hCoV-19/USA/WA-CDC-LC0068358/2021	EPI_ISL_2482033
LC0067994	hCoV-19/USA/WA-CDC-LC0067994/2021	EPI_ISL_2482032
LC0067977	hCoV-19/USA/WA-CDC-LC0067977/2021	EPI_ISL_2482031
LC0068296	hCoV-19/USA/WA-CDC-LC0068296/2021	EPI_ISL_2482038
LC0068334	hCoV-19/USA/WA-CDC-LC0068334/2021	EPI_ISL_2482037
LC0068300	hCoV-19/USA/WA-CDC-LC0068300/2021	EPI_ISL_2482035
LC0068323	hCoV-19/USA/OR-CDC-LC0068323/2021	EPI_ISL_2482039
LC0068294	hCoV-19/USA/OR-CDC-LC0068294/2021	EPI_ISL_2482041
LC0068312	hCoV-19/USA/OR-CDC-LC0068312/2021	EPI_ISL_2482040
LC0068340	hCoV-19/USA/WA-CDC-LC0068340/2021	EPI_ISL_2482045
LC0068309	hCoV-19/USA/ID-CDC-LC0068309/2021	EPI_ISL_2482044
LC0068310	hCoV-19/USA/ID-CDC-LC0068310/2021	EPI_ISL_2482043
LC0068295	hCoV-19/USA/OR-CDC-LC0068295/2021	EPI_ISL_2482042
LC0068684	hCoV-19/USA/CA-CDC-LC0068684/2021	EPI_ISL_2482048
LC0068208	hCoV-19/USA/WV-CDC-LC0068208/2021	EPI_ISL_2482047
LC0068299	hCoV-19/USA/WA-CDC-LC0068299/2021	EPI_ISL_2482046
LC0068213	hCoV-19/USA/MI-CDC-LC0068213/2021	EPI_ISL_2482050
LC0067990	hCoV-19/USA/WA-CDC-LC0067990/2021	EPI_ISL_2482056
LC0068556	hCoV-19/USA/AZ-CDC-LC0068556/2021	EPI_ISL_2482055
LC0068555	hCoV-19/USA/AZ-CDC-LC0068555/2021	EPI_ISL_2482054
LC0068151	hCoV-19/USA/WV-CDC-LC0068151/2021	EPI_ISL_2482053
LC0068298	hCoV-19/USA/WA-CDC-LC0068298/2021	EPI_ISL_2482059
LC0067992	hCoV-19/USA/WA-CDC-LC0067992/2021	EPI_ISL_2482058
LC0065444	hCoV-19/USA/FL-CDC-LC0065444/2021	EPI_ISL_2480281
LC0065447	hCoV-19/USA/VA-CDC-LC0065447/2021	EPI_ISL_2480288
LC0065459	hCoV-19/USA/MD-CDC-LC0065459/2021	EPI_ISL_2480289
LC0065481	hCoV-19/USA/FL-CDC-LC0065481/2021	EPI_ISL_2480286
LC0065474	hCoV-19/USA/FL-CDC-LC0065474/2021	EPI_ISL_2480291
LC0065480	hCoV-19/USA/FL-CDC-LC0065480/2021	EPI_ISL_2480295
LC0065468	hCoV-19/USA/FL-CDC-LC0065468/2021	EPI_ISL_2480296
LC0065469	hCoV-19/USA/FL-CDC-LC0065469/2021	EPI_ISL_2480298
LC0068644	hCoV-19/USA/OH-CDC-LC0068644/2021	EPI_ISL_2482001
LC0068592	hCoV-19/USA/OH-CDC-LC0068592/2021	EPI_ISL_2482000
LC0068589	hCoV-19/USA/WV-CDC-LC0068589/2021	EPI_ISL_2482005
LC0068610	hCoV-19/USA/WV-CDC-LC0068610/2021	EPI_ISL_2482004
LC0068645	hCoV-19/USA/MI-CDC-LC0068645/2021	EPI_ISL_2482003
LC0068585	hCoV-19/USA/WV-CDC-LC0068585/2021	EPI_ISL_2482002
LC0068152	hCoV-19/USA/KY-CDC-LC0068152/2021	EPI_ISL_2482009
LC0068588	hCoV-19/USA/KY-CDC-LC0068588/2021	EPI_ISL_2482008
LC0068586	hCoV-19/USA/KY-CDC-LC0068586/2021	EPI_ISL_2482007
LC0068701	hCoV-19/USA/AZ-CDC-LC0068701/2021	EPI_ISL_2482012
LC0068700	hCoV-19/USA/AZ-CDC-LC0068700/2021	EPI_ISL_2482011
LC0068685	hCoV-19/USA/TX-CDC-LC0068685/2021	EPI_ISL_2482010
LC0068597	hCoV-19/USA/WV-CDC-LC0068597/2021	EPI_ISL_2482016
LC0068647	hCoV-19/USA/WV-CDC-LC0068647/2021	EPI_ISL_2482015
LC0068619	hCoV-19/USA/WV-CDC-LC0068619/2021	EPI_ISL_2482014
LC0068631	hCoV-19/USA/WV-CDC-LC0068631/2021	EPI_ISL_2482013
LC0068537	hCoV-19/USA/CA-CDC-LC0068537/2021	EPI_ISL_2482019
LC0068535	hCoV-19/USA/CA-CDC-LC0068535/2021	EPI_ISL_2482018
LC0068549	hCoV-19/USA/CA-CDC-LC0068549/2021	EPI_ISL_2482017
LC0067794	hCoV-19/USA/KY-CDC-LC0067794/2021	EPI_ISL_2481502
LC0067853	hCoV-19/USA/KY-CDC-LC0067853/2021	EPI_ISL_2481503
LC0067878	hCoV-19/USA/OH-CDC-LC0067878/2021	EPI_ISL_2481500
LC0067789	hCoV-19/USA/IN-CDC-LC0067789/2021	EPI_ISL_2481501
LC0067855	hCoV-19/USA/WV-CDC-LC0067855/2021	EPI_ISL_2481506
LC0067849	hCoV-19/USA/KY-CDC-LC0067849/2021	EPI_ISL_2481504
LC0067797	hCoV-19/USA/PA-CDC-LC0067797/2021	EPI_ISL_2481509
LC0067787	hCoV-19/USA/OH-CDC-LC0067787/2021	EPI_ISL_2481510
LC0067873	hCoV-19/USA/IN-CDC-LC0067873/2021	EPI_ISL_2481513
LC0067847	hCoV-19/USA/PA-CDC-LC0067847/2021	EPI_ISL_2481512
LC0067815	hCoV-19/USA/IL-CDC-LC0067815/2021	EPI_ISL_2481518
LC0067799	hCoV-19/USA/IN-CDC-LC0067799/2021	EPI_ISL_2481515
LC0067821	hCoV-19/USA/WV-CDC-LC0067821/2021	EPI_ISL_2481516
LC0067515	hCoV-19/USA/IN-CDC-LC0067515/2021	EPI_ISL_2481519
LC0067517	hCoV-19/USA/KY-CDC-LC0067517/2021	EPI_ISL_2481520
LC0067511	hCoV-19/USA/IL-CDC-LC0067511/2021	EPI_ISL_2481521
LC0067795	hCoV-19/USA/IL-CDC-LC0067795/2021	EPI_ISL_2481525
LC0068054	hCoV-19/USA/NV-CDC-LC0068054/2021	EPI_ISL_2482261
LC0068100	hCoV-19/USA/NV-CDC-LC0068100/2021	EPI_ISL_2482260
LC0068124	hCoV-19/USA/CA-CDC-LC0068124/2021	EPI_ISL_2482265
LC0068122	hCoV-19/USA/CA-CDC-LC0068122/2021	EPI_ISL_2482263
LC0068123	hCoV-19/USA/CA-CDC-LC0068123/2021	EPI_ISL_2482262
LC0068050	hCoV-19/USA/CO-CDC-LC0068050/2021	EPI_ISL_2482267
LC0068125	hCoV-19/USA/CA-CDC-LC0068125/2021	EPI_ISL_2482266
LC0068103	hCoV-19/USA/AZ-CDC-LC0068103/2021	EPI_ISL_2482272
LC0068262	hCoV-19/USA/AZ-CDC-LC0068262/2021	EPI_ISL_2482271
LC0068102	hCoV-19/USA/AZ-CDC-LC0068102/2021	EPI_ISL_2482270
LC0068060	hCoV-19/USA/NV-CDC-LC0068060/2021	EPI_ISL_2482276
LC0068104	hCoV-19/USA/NV-CDC-LC0068104/2021	EPI_ISL_2482274
LC0068059	hCoV-19/USA/NV-CDC-LC0068059/2021	EPI_ISL_2482275
LC0068061	hCoV-19/USA/NV-CDC-LC0068061/2021	EPI_ISL_2482273
LC0068249	hCoV-19/USA/CO-CDC-LC0068249/2021	EPI_ISL_2482279
LC0068251	hCoV-19/USA/UT-CDC-LC0068251/2021	EPI_ISL_2482278
LC0068026	hCoV-19/USA/NV-CDC-LC0068026/2021	EPI_ISL_2482277
LC0068272	hCoV-19/USA/CA-CDC-LC0068272/2021	EPI_ISL_2482236
LC0068105	hCoV-19/USA/TX-CDC-LC0068105/2021	EPI_ISL_2482239
LC0068058	hCoV-19/USA/MN-CDC-LC0068058/2021	EPI_ISL_2482242
LC0068090	hCoV-19/USA/MN-CDC-LC0068090/2021	EPI_ISL_2482243
LC0068055	hCoV-19/USA/CO-CDC-LC0068055/2021	EPI_ISL_2482241
LC0068043	hCoV-19/USA/TX-CDC-LC0068043/2021	EPI_ISL_2482240
LC0068010	hCoV-19/USA/MN-CDC-LC0068010/2021	EPI_ISL_2482246
LC0068056	hCoV-19/USA/CO-CDC-LC0068056/2021	EPI_ISL_2482245
LC0068040	hCoV-19/USA/MN-CDC-LC0068040/2021	EPI_ISL_2482244
LC0068339	hCoV-19/USA/WA-CDC-LC0068339/2021	EPI_ISL_2482249
LC0067996	hCoV-19/USA/WA-CDC-LC0067996/2021	EPI_ISL_2482248
LC0067998	hCoV-19/USA/OR-CDC-LC0067998/2021	EPI_ISL_2482250
LC0067997	hCoV-19/USA/OR-CDC-LC0067997/2021	EPI_ISL_2482254
LC0067980	hCoV-19/USA/OR-CDC-LC0067980/2021	EPI_ISL_2482253
LC0067982	hCoV-19/USA/OR-CDC-LC0067982/2021	EPI_ISL_2482251
LC0068099	hCoV-19/USA/NV-CDC-LC0068099/2021	EPI_ISL_2482257
LC0068048	hCoV-19/USA/AZ-CDC-LC0068048/2021	EPI_ISL_2482256
LC0067995	hCoV-19/USA/OR-CDC-LC0067995/2021	EPI_ISL_2482255
LC0777214	hCoV-19/USA/AZ-CDC-LC0777214/2022	EPI_ISL_14052704
LC0028713	hCoV-19/USA/IN-CDC-LC0028713/2021	EPI_ISL_1462121
LC0027715	hCoV-19/USA/CA-CDC-LC0027715/2021	EPI_ISL_1461799
LC0566323	hCoV-19/USA/NH-CDC-LC0566323/2022	EPI_ISL_11696380
LC0028124	hCoV-19/USA/WI-CDC-LC0028124/2021	EPI_ISL_1461953
LC0566329	hCoV-19/USA/RI-CDC-LC0566329/2022	EPI_ISL_11696355
LC0566560	hCoV-19/USA/NY-CDC-LC0566560/2022	EPI_ISL_11696356
LC0566537	hCoV-19/USA/NJ-CDC-LC0566537/2022	EPI_ISL_11696361
LC0566533	hCoV-19/USA/NY-CDC-LC0566533/2022	EPI_ISL_11696363
LC0566567	hCoV-19/USA/NY-CDC-LC0566567/2022	EPI_ISL_11696368
LC0566535	hCoV-19/USA/NJ-CDC-LC0566535/2022	EPI_ISL_11696375
LC0566326	hCoV-19/USA/NY-CDC-LC0566326/2022	EPI_ISL_11696354
LC0566526	hCoV-19/USA/MA-CDC-LC0566526/2022	EPI_ISL_11696357
LC0566473	hCoV-19/USA/NY-CDC-LC0566473/2022	EPI_ISL_11696379
LC0566564	hCoV-19/USA/NY-CDC-LC0566564/2022	EPI_ISL_11696386
LC0566521	hCoV-19/USA/NJ-CDC-LC0566521/2022	EPI_ISL_11696388
LC0566565	hCoV-19/USA/NJ-CDC-LC0566565/2022	EPI_ISL_11696358
LC0566561	hCoV-19/USA/NJ-CDC-LC0566561/2022	EPI_ISL_11696359
LC0566541	hCoV-19/USA/NY-CDC-LC0566541/2022	EPI_ISL_11696365
LC0566569	hCoV-19/USA/PA-CDC-LC0566569/2022	EPI_ISL_11696360
LC0566542	hCoV-19/USA/NJ-CDC-LC0566542/2022	EPI_ISL_11696362
LC0566573	hCoV-19/USA/FL-CDC-LC0566573/2022	EPI_ISL_11696364
LC0566596	hCoV-19/USA/FL-CDC-LC0566596/2022	EPI_ISL_11696366
LC0566536	hCoV-19/USA/NY-CDC-LC0566536/2022	EPI_ISL_11696367
LC0566525	hCoV-19/USA/NY-CDC-LC0566525/2022	EPI_ISL_11696371
LC0566583	hCoV-19/USA/FL-CDC-LC0566583/2022	EPI_ISL_11696369
LC0566599	hCoV-19/USA/FL-CDC-LC0566599/2022	EPI_ISL_11696370
LC0566597	hCoV-19/USA/FL-CDC-LC0566597/2022	EPI_ISL_11696372
LC0566584	hCoV-19/USA/FL-CDC-LC0566584/2022	EPI_ISL_11696373
LC0566540	hCoV-19/USA/NJ-CDC-LC0566540/2022	EPI_ISL_11696387
LC0566562	hCoV-19/USA/PA-CDC-LC0566562/2022	EPI_ISL_11696396
LC0566586	hCoV-19/USA/FL-CDC-LC0566586/2022	EPI_ISL_11696374
LC0566559	hCoV-19/USA/NJ-CDC-LC0566559/2022	EPI_ISL_11696376
LC0566534	hCoV-19/USA/NY-CDC-LC0566534/2022	EPI_ISL_11696377
LC0566529	hCoV-19/USA/NJ-CDC-LC0566529/2022	EPI_ISL_11696378
LC0566544	hCoV-19/USA/NJ-CDC-LC0566544/2022	EPI_ISL_11696384
LC0566528	hCoV-19/USA/MA-CDC-LC0566528/2022	EPI_ISL_11696381
LC0566515	hCoV-19/USA/NJ-CDC-LC0566515/2022	EPI_ISL_11696391
LC0566574	hCoV-19/USA/FL-CDC-LC0566574/2022	EPI_ISL_11696382
LC0566551	hCoV-19/USA/NJ-CDC-LC0566551/2022	EPI_ISL_11696383
LC0566548	hCoV-19/USA/PA-CDC-LC0566548/2022	EPI_ISL_11696395
LC0566555	hCoV-19/USA/NY-CDC-LC0566555/2022	EPI_ISL_11696385
LC0566519	hCoV-19/USA/NH-CDC-LC0566519/2022	EPI_ISL_11696389
LC0566558	hCoV-19/USA/NJ-CDC-LC0566558/2022	EPI_ISL_11696392
LC0566524	hCoV-19/USA/CT-CDC-LC0566524/2022	EPI_ISL_11696405
LC0566556	hCoV-19/USA/NY-CDC-LC0566556/2022	EPI_ISL_11696390
LC0566566	hCoV-19/USA/PA-CDC-LC0566566/2022	EPI_ISL_11696397
LC0566547	hCoV-19/USA/NJ-CDC-LC0566547/2022	EPI_ISL_11696393
LC0566552	hCoV-19/USA/NJ-CDC-LC0566552/2022	EPI_ISL_11696406
LC0566527	hCoV-19/USA/CT-CDC-LC0566527/2022	EPI_ISL_11696409
LC0566520	hCoV-19/USA/MD-CDC-LC0566520/2022	EPI_ISL_11696394
LC0566523	hCoV-19/USA/DE-CDC-LC0566523/2022	EPI_ISL_11696398
LC0566491	hCoV-19/USA/NJ-CDC-LC0566491/2022	EPI_ISL_11696410
LC0566531	hCoV-19/USA/PA-CDC-LC0566531/2022	EPI_ISL_11696399
LC0566539	hCoV-19/USA/NJ-CDC-LC0566539/2022	EPI_ISL_11696403
LC0566600	hCoV-19/USA/GA-CDC-LC0566600/2022	EPI_ISL_11696412
LC0566488	hCoV-19/USA/NJ-CDC-LC0566488/2022	EPI_ISL_11696415
LC0566568	hCoV-19/USA/NJ-CDC-LC0566568/2022	EPI_ISL_11696400
LC0566538	hCoV-19/USA/PA-CDC-LC0566538/2022	EPI_ISL_11696404
LC0566530	hCoV-19/USA/NJ-CDC-LC0566530/2022	EPI_ISL_11696401
LC0566554	hCoV-19/USA/CT-CDC-LC0566554/2022	EPI_ISL_11696402
LC0566575	hCoV-19/USA/FL-CDC-LC0566575/2022	EPI_ISL_11696417
LC0566563	hCoV-19/USA/NY-CDC-LC0566563/2022	EPI_ISL_11696407
LC0566591	hCoV-19/USA/MS-CDC-LC0566591/2022	EPI_ISL_11696414
LC0566592	hCoV-19/USA/FL-CDC-LC0566592/2022	EPI_ISL_11696418
LC0566546	hCoV-19/USA/NJ-CDC-LC0566546/2022	EPI_ISL_11696408
LC0566503	hCoV-19/USA/NJ-CDC-LC0566503/2022	EPI_ISL_11696411
LC0566340	hCoV-19/USA/NY-CDC-LC0566340/2022	EPI_ISL_11696427
LC0566467	hCoV-19/USA/NJ-CDC-LC0566467/2022	EPI_ISL_11696442
LC0566449	hCoV-19/USA/NJ-CDC-LC0566449/2022	EPI_ISL_11696443
LC0566483	hCoV-19/USA/NY-CDC-LC0566483/2022	EPI_ISL_11696413
LC0566453	hCoV-19/USA/NJ-CDC-LC0566453/2022	EPI_ISL_11696416
LC0566452	hCoV-19/USA/NY-CDC-LC0566452/2022	EPI_ISL_11696419
LC0566344	hCoV-19/USA/NY-CDC-LC0566344/2022	EPI_ISL_11696422
LC0566448	hCoV-19/USA/NJ-CDC-LC0566448/2022	EPI_ISL_11696434
LC0566518	hCoV-19/USA/MA-CDC-LC0566518/2022	EPI_ISL_11696420
LC0566345	hCoV-19/USA/NY-CDC-LC0566345/2022	EPI_ISL_11696421
LC0566365	hCoV-19/USA/MA-CDC-LC0566365/2022	EPI_ISL_11696423
LC0566474	hCoV-19/USA/MA-CDC-LC0566474/2022	EPI_ISL_11696430
LC0566366	hCoV-19/USA/MA-CDC-LC0566366/2022	EPI_ISL_11696424
LC0566512	hCoV-19/USA/NY-CDC-LC0566512/2022	EPI_ISL_11696432
LC0566163	hCoV-19/USA/NC-CDC-LC0566163/2022	EPI_ISL_11696446
LC0566557	hCoV-19/USA/NJ-CDC-LC0566557/2022	EPI_ISL_11696447
LC0566367	hCoV-19/USA/RI-CDC-LC0566367/2022	EPI_ISL_11696425
LC0566517	hCoV-19/USA/NJ-CDC-LC0566517/2022	EPI_ISL_11696429
LC0566484	hCoV-19/USA/NY-CDC-LC0566484/2022	EPI_ISL_11696440
LC0566324	hCoV-19/USA/RI-CDC-LC0566324/2022	EPI_ISL_11696426
LC0566482	hCoV-19/USA/NY-CDC-LC0566482/2022	EPI_ISL_11696437
LC0566489	hCoV-19/USA/NJ-CDC-LC0566489/2022	EPI_ISL_11696439
LC0566588	hCoV-19/USA/FL-CDC-LC0566588/2022	EPI_ISL_11696428
LC0566603	hCoV-19/USA/NJ-CDC-LC0566603/2022	EPI_ISL_11696444
LC0566451	hCoV-19/USA/NJ-CDC-LC0566451/2022	EPI_ISL_11696445
LC0566487	hCoV-19/USA/NJ-CDC-LC0566487/2022	EPI_ISL_11696431
LC0566502	hCoV-19/USA/NY-CDC-LC0566502/2022	EPI_ISL_11696433
LC0566460	hCoV-19/USA/NJ-CDC-LC0566460/2022	EPI_ISL_11696450
LC0566505	hCoV-19/USA/PA-CDC-LC0566505/2022	EPI_ISL_11696435
LC0566606	hCoV-19/USA/NJ-CDC-LC0566606/2022	EPI_ISL_11696436
LC0566433	hCoV-19/USA/NY-CDC-LC0566433/2022	EPI_ISL_11696438
LC0566469	hCoV-19/USA/NJ-CDC-LC0566469/2022	EPI_ISL_11696441
LC0566605	hCoV-19/USA/NJ-CDC-LC0566605/2022	EPI_ISL_11696457
LC0566337	hCoV-19/USA/NY-CDC-LC0566337/2022	EPI_ISL_11696467
LC0566490	hCoV-19/USA/NJ-CDC-LC0566490/2022	EPI_ISL_11696448
LC0566602	hCoV-19/USA/PA-CDC-LC0566602/2022	EPI_ISL_11696460
LC0566495	hCoV-19/USA/NJ-CDC-LC0566495/2022	EPI_ISL_11696449
LC0566550	hCoV-19/USA/NJ-CDC-LC0566550/2022	EPI_ISL_11696458
LC0566338	hCoV-19/USA/NY-CDC-LC0566338/2022	EPI_ISL_11696470
LC0566426	hCoV-19/USA/PA-CDC-LC0566426/2022	EPI_ISL_11696451
LC0566492	hCoV-19/USA/NY-CDC-LC0566492/2022	EPI_ISL_11696462
LC0566589	hCoV-19/USA/FL-CDC-LC0566589/2022	EPI_ISL_11696471
LC0566504	hCoV-19/USA/PA-CDC-LC0566504/2022	EPI_ISL_11696452
LC0566418	hCoV-19/USA/NJ-CDC-LC0566418/2022	EPI_ISL_11696456
LC0566339	hCoV-19/USA/NY-CDC-LC0566339/2022	EPI_ISL_11696466
LC0566511	hCoV-19/USA/RI-CDC-LC0566511/2022	EPI_ISL_11696453
LC0566434	hCoV-19/USA/NJ-CDC-LC0566434/2022	EPI_ISL_11696454
LC0566348	hCoV-19/USA/NY-CDC-LC0566348/2022	EPI_ISL_11696464
LC0566347	hCoV-19/USA/NY-CDC-LC0566347/2022	EPI_ISL_11696465
LC0566371	hCoV-19/USA/NJ-CDC-LC0566371/2022	EPI_ISL_11696479
LC0566468	hCoV-19/USA/NJ-CDC-LC0566468/2022	EPI_ISL_11696455
LC0566514	hCoV-19/USA/NY-CDC-LC0566514/2022	EPI_ISL_11696459
LC0566350	hCoV-19/USA/NY-CDC-LC0566350/2022	EPI_ISL_11696472
LC0566351	hCoV-19/USA/NY-CDC-LC0566351/2022	EPI_ISL_11696474
LC0566604	hCoV-19/USA/NY-CDC-LC0566604/2022	EPI_ISL_11696484
LC0566454	hCoV-19/USA/NJ-CDC-LC0566454/2022	EPI_ISL_11696461
LC0566493	hCoV-19/USA/NJ-CDC-LC0566493/2022	EPI_ISL_11696463
LC0566407	hCoV-19/USA/NJ-CDC-LC0566407/2022	EPI_ISL_11696477
LC0566386	hCoV-19/USA/NJ-CDC-LC0566386/2022	EPI_ISL_11696478
LC0566444	hCoV-19/USA/NJ-CDC-LC0566444/2022	EPI_ISL_11696498
LC0566342	hCoV-19/USA/NY-CDC-LC0566342/2022	EPI_ISL_11696468
LC0566465	hCoV-19/USA/NY-CDC-LC0566465/2022	EPI_ISL_11696481
LC0566439	hCoV-19/USA/NY-CDC-LC0566439/2022	EPI_ISL_11696483
LC0566343	hCoV-19/USA/NY-CDC-LC0566343/2022	EPI_ISL_11696469
LC0566464	hCoV-19/USA/NY-CDC-LC0566464/2022	EPI_ISL_11696482
LC0566341	hCoV-19/USA/NY-CDC-LC0566341/2022	EPI_ISL_11696473
LC0566353	hCoV-19/USA/RI-CDC-LC0566353/2022	EPI_ISL_11696486
LC0566335	hCoV-19/USA/MA-CDC-LC0566335/2022	EPI_ISL_11696487
LC0566331	hCoV-19/USA/RI-CDC-LC0566331/2022	EPI_ISL_11696475
LC0566336	hCoV-19/USA/MA-CDC-LC0566336/2022	EPI_ISL_11696488
LC0566357	hCoV-19/USA/MA-CDC-LC0566357/2022	EPI_ISL_11696491
LC0566358	hCoV-19/USA/RI-CDC-LC0566358/2022	EPI_ISL_11696476
LC0566466	hCoV-19/USA/NY-CDC-LC0566466/2022	EPI_ISL_11696480
LC0566332	hCoV-19/USA/MA-CDC-LC0566332/2022	EPI_ISL_11696485
LC0566355	hCoV-19/USA/RI-CDC-LC0566355/2022	EPI_ISL_11696489
LC0566356	hCoV-19/USA/NH-CDC-LC0566356/2022	EPI_ISL_11696490
LC0566499	hCoV-19/USA/NJ-CDC-LC0566499/2022	EPI_ISL_11696502
LC0566497	hCoV-19/USA/NJ-CDC-LC0566497/2022	EPI_ISL_11696503
LC0566508	hCoV-19/USA/MA-CDC-LC0566508/2022	EPI_ISL_11696508
LC0566359	hCoV-19/USA/RI-CDC-LC0566359/2022	EPI_ISL_11696492
LC0566579	hCoV-19/USA/FL-CDC-LC0566579/2022	EPI_ISL_11696493
LC0566362	hCoV-19/USA/NH-CDC-LC0566362/2022	EPI_ISL_11696506
LC0566330	hCoV-19/USA/MA-CDC-LC0566330/2022	EPI_ISL_11696494
LC0566590	hCoV-19/USA/FL-CDC-LC0566590/2022	EPI_ISL_11696495
LC0566496	hCoV-19/USA/PA-CDC-LC0566496/2022	EPI_ISL_11696496
LC0566427	hCoV-19/USA/NJ-CDC-LC0566427/2022	EPI_ISL_11696515
LC0566419	hCoV-19/USA/NY-CDC-LC0566419/2022	EPI_ISL_11696497
LC0566443	hCoV-19/USA/NJ-CDC-LC0566443/2022	EPI_ISL_11696499
LC0566361	hCoV-19/USA/MA-CDC-LC0566361/2022	EPI_ISL_11696505
LC0566509	hCoV-19/USA/MA-CDC-LC0566509/2022	EPI_ISL_11696510
LC0566442	hCoV-19/USA/NJ-CDC-LC0566442/2022	EPI_ISL_11696500
LC0566364	hCoV-19/USA/RI-CDC-LC0566364/2022	EPI_ISL_11696507
LC0566498	hCoV-19/USA/PA-CDC-LC0566498/2022	EPI_ISL_11696511
LC0566441	hCoV-19/USA/NJ-CDC-LC0566441/2022	EPI_ISL_11696501
LC0566500	hCoV-19/USA/NJ-CDC-LC0566500/2022	EPI_ISL_11696520
LC0566471	hCoV-19/USA/NJ-CDC-LC0566471/2022	EPI_ISL_11696521
LC0566360	hCoV-19/USA/RI-CDC-LC0566360/2022	EPI_ISL_11696504
LC0566510	hCoV-19/USA/RI-CDC-LC0566510/2022	EPI_ISL_11696509
LC0566456	hCoV-19/USA/NY-CDC-LC0566456/2022	EPI_ISL_11696514
LC0566501	hCoV-19/USA/NJ-CDC-LC0566501/2022	EPI_ISL_11696519
LC0566593	hCoV-19/USA/FL-CDC-LC0566593/2022	EPI_ISL_11696533
LC0566578	hCoV-19/USA/FL-CDC-LC0566578/2022	EPI_ISL_11696512
LC0566425	hCoV-19/USA/NJ-CDC-LC0566425/2022	EPI_ISL_11696531
LC0566506	hCoV-19/USA/NJ-CDC-LC0566506/2022	EPI_ISL_11696532
LC0566422	hCoV-19/USA/NY-CDC-LC0566422/2022	EPI_ISL_11696546
LC0566430	hCoV-19/USA/NJ-CDC-LC0566430/2022	EPI_ISL_11696513
LC0566446	hCoV-19/USA/NJ-CDC-LC0566446/2022	EPI_ISL_11696516
LC0566445	hCoV-19/USA/NJ-CDC-LC0566445/2022	EPI_ISL_11696517
LC0566421	hCoV-19/USA/NJ-CDC-LC0566421/2022	EPI_ISL_11696522
LC0092296	hCoV-19/USA/CA-CDC-LC0092296/2021	EPI_ISL_3085826
LC0092069	hCoV-19/USA/CA-CDC-LC0092069/2021	EPI_ISL_3085827
LC0566477	hCoV-19/USA/NJ-CDC-LC0566477/2022	EPI_ISL_11696518
LC0566436	hCoV-19/USA/NJ-CDC-LC0566436/2022	EPI_ISL_11696523
LC0566455	hCoV-19/USA/NY-CDC-LC0566455/2022	EPI_ISL_11696526
LC0566576	hCoV-19/USA/PA-CDC-LC0566576/2022	EPI_ISL_11696535
LC0566435	hCoV-19/USA/NJ-CDC-LC0566435/2022	EPI_ISL_11696524
LC0566428	hCoV-19/USA/NJ-CDC-LC0566428/2022	EPI_ISL_11696528
LC0566472	hCoV-19/USA/NJ-CDC-LC0566472/2022	EPI_ISL_11696525
LC0566457	hCoV-19/USA/NJ-CDC-LC0566457/2022	EPI_ISL_11696527
LC0566429	hCoV-19/USA/MA-CDC-LC0566429/2022	EPI_ISL_11696543
LC0566607	hCoV-19/USA/NJ-CDC-LC0566607/2022	EPI_ISL_11696529
LC0566608	hCoV-19/USA/NJ-CDC-LC0566608/2022	EPI_ISL_11696530
LC0566382	hCoV-19/USA/NJ-CDC-LC0566382/2022	EPI_ISL_11696542
LC0566595	hCoV-19/USA/FL-CDC-LC0566595/2022	EPI_ISL_11696534
LC0566478	hCoV-19/USA/NY-CDC-LC0566478/2022	EPI_ISL_11696536
LC0566480	hCoV-19/USA/NY-CDC-LC0566480/2022	EPI_ISL_11696539
LC0566224	hCoV-19/USA/DC-CDC-LC0566224/2022	EPI_ISL_11696550
LC0566481	hCoV-19/USA/NJ-CDC-LC0566481/2022	EPI_ISL_11696537
LC0566424	hCoV-19/USA/NY-CDC-LC0566424/2022	EPI_ISL_11696538
LC0566159	hCoV-19/USA/VA-CDC-LC0566159/2022	EPI_ISL_11696549
LC0566178	hCoV-19/USA/DC-CDC-LC0566178/2022	EPI_ISL_11696557
LC0566137	hCoV-19/USA/MD-CDC-LC0566137/2022	EPI_ISL_11696540
LC0566440	hCoV-19/USA/NJ-CDC-LC0566440/2022	EPI_ISL_11696547
LC0566170	hCoV-19/USA/MD-CDC-LC0566170/2022	EPI_ISL_11696551
LC0566252	hCoV-19/USA/NY-CDC-LC0566252/2022	EPI_ISL_11696541
LC0566479	hCoV-19/USA/PA-CDC-LC0566479/2022	EPI_ISL_11696544
LC0566207	hCoV-19/USA/VA-CDC-LC0566207/2022	EPI_ISL_11696554
LC0566463	hCoV-19/USA/NJ-CDC-LC0566463/2022	EPI_ISL_11696560
LC0566423	hCoV-19/USA/NJ-CDC-LC0566423/2022	EPI_ISL_11696545
LC0566183	hCoV-19/USA/DC-CDC-LC0566183/2022	EPI_ISL_11696548
LC0566181	hCoV-19/USA/DC-CDC-LC0566181/2022	EPI_ISL_11696562
LC0566199	hCoV-19/USA/DC-CDC-LC0566199/2022	EPI_ISL_11696566
LC0566209	hCoV-19/USA/VA-CDC-LC0566209/2022	EPI_ISL_11696552
LC0566206	hCoV-19/USA/DC-CDC-LC0566206/2022	EPI_ISL_11696558
LC0566185	hCoV-19/USA/DC-CDC-LC0566185/2022	EPI_ISL_11696563
LC0566208	hCoV-19/USA/VA-CDC-LC0566208/2022	EPI_ISL_11696553
LC0566164	hCoV-19/USA/DC-CDC-LC0566164/2022	EPI_ISL_11696567
LC0566130	hCoV-19/USA/NJ-CDC-LC0566130/2022	EPI_ISL_11696569
LC0566179	hCoV-19/USA/VA-CDC-LC0566179/2022	EPI_ISL_11696555
LC0566177	hCoV-19/USA/DC-CDC-LC0566177/2022	EPI_ISL_11696564
LC0566462	hCoV-19/USA/NY-CDC-LC0566462/2022	EPI_ISL_11696565
LC0566282	hCoV-19/USA/NY-CDC-LC0566282/2022	EPI_ISL_11696581
LC0566191	hCoV-19/USA/NY-CDC-LC0566191/2022	EPI_ISL_11696556
LC0566216	hCoV-19/USA/NC-CDC-LC0566216/2022	EPI_ISL_11696559
LC0566301	hCoV-19/USA/NJ-CDC-LC0566301/2022	EPI_ISL_11696572
LC0566271	hCoV-19/USA/NJ-CDC-LC0566271/2022	EPI_ISL_11696589
LC0566184	hCoV-19/USA/DC-CDC-LC0566184/2022	EPI_ISL_11696561
LC0566175	hCoV-19/USA/NC-CDC-LC0566175/2022	EPI_ISL_11696568
LC0566293	hCoV-19/USA/NJ-CDC-LC0566293/2022	EPI_ISL_11696570
LC0566243	hCoV-19/USA/NJ-CDC-LC0566243/2022	EPI_ISL_11696571
LC0566319	hCoV-19/USA/NJ-CDC-LC0566319/2022	EPI_ISL_11696584
LC0566318	hCoV-19/USA/NJ-CDC-LC0566318/2022	EPI_ISL_11696585
LC0566378	hCoV-19/USA/NJ-CDC-LC0566378/2022	EPI_ISL_11696586
LC0566289	hCoV-19/USA/NJ-CDC-LC0566289/2022	EPI_ISL_11696573
LC0566300	hCoV-19/USA/NY-CDC-LC0566300/2022	EPI_ISL_11696574
LC0566287	hCoV-19/USA/NJ-CDC-LC0566287/2022	EPI_ISL_11696575
LC0566389	hCoV-19/USA/OH-CDC-LC0566389/2022	EPI_ISL_11696593
LC0566387	hCoV-19/USA/NJ-CDC-LC0566387/2022	EPI_ISL_11696576
LC0566390	hCoV-19/USA/OH-CDC-LC0566390/2022	EPI_ISL_11696577
LC0566259	hCoV-19/USA/NJ-CDC-LC0566259/2022	EPI_ISL_11696595
LC0566376	hCoV-19/USA/NY-CDC-LC0566376/2022	EPI_ISL_11696598
LC0566276	hCoV-19/USA/NJ-CDC-LC0566276/2022	EPI_ISL_11696578
LC0566285	hCoV-19/USA/NY-CDC-LC0566285/2022	EPI_ISL_11696580
LC0566410	hCoV-19/USA/NJ-CDC-LC0566410/2022	EPI_ISL_11696597
LC0566286	hCoV-19/USA/NY-CDC-LC0566286/2022	EPI_ISL_11696579
LC0566315	hCoV-19/USA/NJ-CDC-LC0566315/2022	EPI_ISL_11696587
LC0029750	hCoV-19/USA/VA-CDC-LC0029750/2021	EPI_ISL_1462733
LC0566283	hCoV-19/USA/NY-CDC-LC0566283/2022	EPI_ISL_11696582
LC0566281	hCoV-19/USA/NY-CDC-LC0566281/2022	EPI_ISL_11696583
LC0566278	hCoV-19/USA/NJ-CDC-LC0566278/2022	EPI_ISL_11696588
LC0566379	hCoV-19/USA/NJ-CDC-LC0566379/2022	EPI_ISL_11696590
LC0566411	hCoV-19/USA/NJ-CDC-LC0566411/2022	EPI_ISL_11696591
LC0566258	hCoV-19/USA/NJ-CDC-LC0566258/2022	EPI_ISL_11696592
LC0566189	hCoV-19/USA/VA-CDC-LC0566189/2022	EPI_ISL_11696605
LC0566388	hCoV-19/USA/NJ-CDC-LC0566388/2022	EPI_ISL_11696594
LC0566384	hCoV-19/USA/CT-CDC-LC0566384/2022	EPI_ISL_11696602
LC0566204	hCoV-19/USA/VA-CDC-LC0566204/2022	EPI_ISL_11696596
LC0566280	hCoV-19/USA/NY-CDC-LC0566280/2022	EPI_ISL_11696604
LC0566307	hCoV-19/USA/NJ-CDC-LC0566307/2022	EPI_ISL_11696599
LC0566296	hCoV-19/USA/NY-CDC-LC0566296/2022	EPI_ISL_11696607
LC0566275	hCoV-19/USA/NJ-CDC-LC0566275/2022	EPI_ISL_11696600
LC0566312	hCoV-19/USA/NJ-CDC-LC0566312/2022	EPI_ISL_11696608
LC0566399	hCoV-19/USA/CT-CDC-LC0566399/2022	EPI_ISL_11696616
LC0566380	hCoV-19/USA/CT-CDC-LC0566380/2022	EPI_ISL_11696601
LC0566370	hCoV-19/USA/NY-CDC-LC0566370/2022	EPI_ISL_11696609
LC0566149	hCoV-19/USA/FL-CDC-LC0566149/2022	EPI_ISL_11696603
LC0566266	hCoV-19/USA/NY-CDC-LC0566266/2022	EPI_ISL_11696613
LC0566273	hCoV-19/USA/PA-CDC-LC0566273/2022	EPI_ISL_11696606
LC0566260	hCoV-19/USA/NJ-CDC-LC0566260/2022	EPI_ISL_11696615
LC0566377	hCoV-19/USA/NJ-CDC-LC0566377/2022	EPI_ISL_11696619
LC0566241	hCoV-19/USA/NY-CDC-LC0566241/2022	EPI_ISL_11696610
LC0566264	hCoV-19/USA/NY-CDC-LC0566264/2022	EPI_ISL_11696612
LC0566248	hCoV-19/USA/NJ-CDC-LC0566248/2022	EPI_ISL_11696625
LC0566265	hCoV-19/USA/NY-CDC-LC0566265/2022	EPI_ISL_11696611
LC0566242	hCoV-19/USA/NJ-CDC-LC0566242/2022	EPI_ISL_11696614
LC0566268	hCoV-19/USA/NJ-CDC-LC0566268/2022	EPI_ISL_11696617
LC0566414	hCoV-19/USA/NJ-CDC-LC0566414/2022	EPI_ISL_11696618
LC0566249	hCoV-19/USA/NJ-CDC-LC0566249/2022	EPI_ISL_11696621
LC0566274	hCoV-19/USA/NY-CDC-LC0566274/2022	EPI_ISL_11696623
LC0566398	hCoV-19/USA/NJ-CDC-LC0566398/2022	EPI_ISL_11696631
LC0566257	hCoV-19/USA/NJ-CDC-LC0566257/2022	EPI_ISL_11696620
LC0566269	hCoV-19/USA/NJ-CDC-LC0566269/2022	EPI_ISL_11696630
LC0566406	hCoV-19/USA/NJ-CDC-LC0566406/2022	EPI_ISL_11696646
LC0566256	hCoV-19/USA/NJ-CDC-LC0566256/2022	EPI_ISL_11696622
LC0566246	hCoV-19/USA/NY-CDC-LC0566246/2022	EPI_ISL_11696628
LC0566394	hCoV-19/USA/NY-CDC-LC0566394/2022	EPI_ISL_11696633
LC0566253	hCoV-19/USA/NY-CDC-LC0566253/2022	EPI_ISL_11696624
LC0566247	hCoV-19/USA/NY-CDC-LC0566247/2022	EPI_ISL_11696626
LC0566311	hCoV-19/USA/NY-CDC-LC0566311/2022	EPI_ISL_11696635
LC0566263	hCoV-19/USA/PA-CDC-LC0566263/2022	EPI_ISL_11696627
LC0566138	hCoV-19/USA/NY-CDC-LC0566138/2022	EPI_ISL_11696636
LC0566381	hCoV-19/USA/NJ-CDC-LC0566381/2022	EPI_ISL_11696645
LC0566310	hCoV-19/USA/NY-CDC-LC0566310/2022	EPI_ISL_11696652
LC0566262	hCoV-19/USA/NY-CDC-LC0566262/2022	EPI_ISL_11696629
LC0566251	hCoV-19/USA/NJ-CDC-LC0566251/2022	EPI_ISL_11696642
LC0566236	hCoV-19/USA/NY-CDC-LC0566236/2022	EPI_ISL_11696643
LC0566397	hCoV-19/USA/CT-CDC-LC0566397/2022	EPI_ISL_11696653
LC0566314	hCoV-19/USA/NY-CDC-LC0566314/2022	EPI_ISL_11696632
LC0566305	hCoV-19/USA/NY-CDC-LC0566305/2022	EPI_ISL_11696634
LC0566408	hCoV-19/USA/NY-CDC-LC0566408/2022	EPI_ISL_11696637
LC0566267	hCoV-19/USA/NY-CDC-LC0566267/2022	EPI_ISL_11696638
LC0566298	hCoV-19/USA/NJ-CDC-LC0566298/2022	EPI_ISL_11696644
LC0566401	hCoV-19/USA/NJ-CDC-LC0566401/2022	EPI_ISL_11696651
LC0566288	hCoV-19/USA/NJ-CDC-LC0566288/2022	EPI_ISL_11696639
LC0566133	hCoV-19/USA/NJ-CDC-LC0566133/2022	EPI_ISL_11696640
LC0566369	hCoV-19/USA/NJ-CDC-LC0566369/2022	EPI_ISL_11696650
LC0566213	hCoV-19/USA/DC-CDC-LC0566213/2022	EPI_ISL_11696659
LC0566244	hCoV-19/USA/NJ-CDC-LC0566244/2022	EPI_ISL_11696663
LC0566292	hCoV-19/USA/NY-CDC-LC0566292/2022	EPI_ISL_11696641
LC0566186	hCoV-19/USA/MD-CDC-LC0566186/2022	EPI_ISL_11696648
LC0566375	hCoV-19/USA/DE-CDC-LC0566375/2022	EPI_ISL_11696647
LC0566135	hCoV-19/USA/NJ-CDC-LC0566135/2022	EPI_ISL_11696649
LC0566214	hCoV-19/USA/DC-CDC-LC0566214/2022	EPI_ISL_11696656
LC0566205	hCoV-19/USA/NC-CDC-LC0566205/2022	EPI_ISL_11696662
LC0566297	hCoV-19/USA/NJ-CDC-LC0566297/2022	EPI_ISL_11696654
LC0566188	hCoV-19/USA/VA-CDC-LC0566188/2022	EPI_ISL_11696657
LC0566161	hCoV-19/USA/MD-CDC-LC0566161/2022	EPI_ISL_11696655
LC0566169	hCoV-19/USA/MD-CDC-LC0566169/2022	EPI_ISL_11696658
LC0566396	hCoV-19/USA/NJ-CDC-LC0566396/2022	EPI_ISL_11696669
LC0566168	hCoV-19/USA/DC-CDC-LC0566168/2022	EPI_ISL_11696660
LC0566211	hCoV-19/USA/DC-CDC-LC0566211/2022	EPI_ISL_11696661
LC0566413	hCoV-19/USA/NJ-CDC-LC0566413/2022	EPI_ISL_11696664
LC0566226	hCoV-19/USA/NY-CDC-LC0566226/2022	EPI_ISL_11696671
LC0566291	hCoV-19/USA/NJ-CDC-LC0566291/2022	EPI_ISL_11696677
LC0566245	hCoV-19/USA/NJ-CDC-LC0566245/2022	EPI_ISL_11696665
LC0566131	hCoV-19/USA/NY-CDC-LC0566131/2022	EPI_ISL_11696666
LC0566316	hCoV-19/USA/MD-CDC-LC0566316/2022	EPI_ISL_11696675
LC0566402	hCoV-19/USA/NY-CDC-LC0566402/2022	EPI_ISL_11696667
LC0566409	hCoV-19/USA/NY-CDC-LC0566409/2022	EPI_ISL_11696681
LC0566313	hCoV-19/USA/NY-CDC-LC0566313/2022	EPI_ISL_11696686
LC0566239	hCoV-19/USA/NJ-CDC-LC0566239/2022	EPI_ISL_11696691
LC0566227	hCoV-19/USA/NJ-CDC-LC0566227/2022	EPI_ISL_11696668
LC0566270	hCoV-19/USA/NJ-CDC-LC0566270/2022	EPI_ISL_11696673
LC0566231	hCoV-19/USA/NJ-CDC-LC0566231/2022	EPI_ISL_11696670
LC0566374	hCoV-19/USA/NJ-CDC-LC0566374/2022	EPI_ISL_11696672
LC0566294	hCoV-19/USA/NJ-CDC-LC0566294/2022	EPI_ISL_11696674
LC0566383	hCoV-19/USA/CT-CDC-LC0566383/2022	EPI_ISL_11696676
LC0566412	hCoV-19/USA/NJ-CDC-LC0566412/2022	EPI_ISL_11696692
LC0566234	hCoV-19/USA/NJ-CDC-LC0566234/2022	EPI_ISL_11696696
LC0566368	hCoV-19/USA/CT-CDC-LC0566368/2022	EPI_ISL_11696678
LC0566240	hCoV-19/USA/NJ-CDC-LC0566240/2022	EPI_ISL_11696693
LC0566255	hCoV-19/USA/NJ-CDC-LC0566255/2022	EPI_ISL_11696699
LC0566373	hCoV-19/USA/CT-CDC-LC0566373/2022	EPI_ISL_11696679
LC0566404	hCoV-19/USA/NY-CDC-LC0566404/2022	EPI_ISL_11696680
LC0566230	hCoV-19/USA/NY-CDC-LC0566230/2022	EPI_ISL_11696700
LC0566385	hCoV-19/USA/NJ-CDC-LC0566385/2022	EPI_ISL_11696682
LC0566134	hCoV-19/USA/NY-CDC-LC0566134/2022	EPI_ISL_11696702
LC0566143	hCoV-19/USA/FL-CDC-LC0566143/2022	EPI_ISL_11696708
LC0566272	hCoV-19/USA/NJ-CDC-LC0566272/2022	EPI_ISL_11696683
LC0566317	hCoV-19/USA/NY-CDC-LC0566317/2022	EPI_ISL_11696684
LC0566306	hCoV-19/USA/NY-CDC-LC0566306/2022	EPI_ISL_11696685
LC0566403	hCoV-19/USA/NJ-CDC-LC0566403/2022	EPI_ISL_11696687
LC0566395	hCoV-19/USA/CT-CDC-LC0566395/2022	EPI_ISL_11696688
LC0566277	hCoV-19/USA/NJ-CDC-LC0566277/2022	EPI_ISL_11696689
LC0566303	hCoV-19/USA/NJ-CDC-LC0566303/2022	EPI_ISL_11696694
LC0566261	hCoV-19/USA/NJ-CDC-LC0566261/2022	EPI_ISL_11696697
LC0566320	hCoV-19/USA/NJ-CDC-LC0566320/2022	EPI_ISL_11696690
LC0566155	hCoV-19/USA/FL-CDC-LC0566155/2022	EPI_ISL_11696706
LC0566142	hCoV-19/USA/FL-CDC-LC0566142/2022	EPI_ISL_11696711
LC0566308	hCoV-19/USA/NJ-CDC-LC0566308/2022	EPI_ISL_11696695
LC0566144	hCoV-19/USA/FL-CDC-LC0566144/2022	EPI_ISL_11696710
LC0566173	hCoV-19/USA/NC-CDC-LC0566173/2022	EPI_ISL_11696715
LC0566302	hCoV-19/USA/PA-CDC-LC0566302/2022	EPI_ISL_11696698
LC0566250	hCoV-19/USA/NY-CDC-LC0566250/2022	EPI_ISL_11696701
LC0566237	hCoV-19/USA/NJ-CDC-LC0566237/2022	EPI_ISL_11696705
LC0566150	hCoV-19/USA/FL-CDC-LC0566150/2022	EPI_ISL_11696716
LC0566393	hCoV-19/USA/NJ-CDC-LC0566393/2022	EPI_ISL_11696703
LC0566148	hCoV-19/USA/FL-CDC-LC0566148/2022	EPI_ISL_11696709
LC0566279	hCoV-19/USA/NJ-CDC-LC0566279/2022	EPI_ISL_11696704
LC0566156	hCoV-19/USA/FL-CDC-LC0566156/2022	EPI_ISL_11696712
LC0566157	hCoV-19/USA/NY-CDC-LC0566157/2022	EPI_ISL_11696707
LC0566194	hCoV-19/USA/NY-CDC-LC0566194/2022	EPI_ISL_11696713
LC0566166	hCoV-19/USA/VA-CDC-LC0566166/2022	EPI_ISL_11696719
LC0566152	hCoV-19/USA/GA-CDC-LC0566152/2022	EPI_ISL_11696714
LC0566154	hCoV-19/USA/FL-CDC-LC0566154/2022	EPI_ISL_11696720
LC0566141	hCoV-19/USA/FL-CDC-LC0566141/2022	EPI_ISL_11696717
LC0566140	hCoV-19/USA/FL-CDC-LC0566140/2022	EPI_ISL_11696718
LC0566195	hCoV-19/USA/NY-CDC-LC0566195/2022	EPI_ISL_11696721
LC0030358	hCoV-19/USA/MA-CDC-LC0030358/2021	EPI_ISL_1462841
LC0777272	hCoV-19/USA/NM-CDC-LC0777272/2022	EPI_ISL_14052645
LC0777708	hCoV-19/USA/IL-CDC-LC0777708/2022	EPI_ISL_14052619
LC0777677	hCoV-19/USA/WV-CDC-LC0777677/2022	EPI_ISL_14052611
LC0046239	hCoV-19/USA/KY-CDC-LC0046239/2021	EPI_ISL_1818075
LC0777179	hCoV-19/USA/NM-CDC-LC0777179/2022	EPI_ISL_14052465
LC0777081	hCoV-19/USA/AZ-CDC-LC0777081/2022	EPI_ISL_14052459
LC0777300	hCoV-19/USA/NV-CDC-LC0777300/2022	EPI_ISL_14052421
LC0777790	hCoV-19/USA/IN-CDC-LC0777790/2022	EPI_ISL_14052404
LC0777160	hCoV-19/USA/CO-CDC-LC0777160/2022	EPI_ISL_14052399
LC0096911	hCoV-19/USA/NV-CDC-LC0096911/2021	EPI_ISL_3111173
LC0093555	hCoV-19/USA/MO-CDC-LC0093555/2021	EPI_ISL_3111095
LC0093562	hCoV-19/USA/KS-CDC-LC0093562/2021	EPI_ISL_3111101
LC0092978	hCoV-19/USA/TX-CDC-LC0092978/2021	EPI_ISL_3111102
LC0095053	hCoV-19/USA/FL-CDC-LC0095053/2021	EPI_ISL_3111136
LC0094207	hCoV-19/USA/FL-CDC-LC0094207/2021	EPI_ISL_3111103
LC0093656	hCoV-19/USA/FL-CDC-LC0093656/2021	EPI_ISL_3111107
LC0093740	hCoV-19/USA/NC-CDC-LC0093740/2021	EPI_ISL_3111108
LC0094313	hCoV-19/USA/FL-CDC-LC0094313/2021	EPI_ISL_3111111
LC0093723	hCoV-19/USA/FL-CDC-LC0093723/2021	EPI_ISL_3111116
LC0094031	hCoV-19/USA/FL-CDC-LC0094031/2021	EPI_ISL_3111118
LC0094349	hCoV-19/USA/FL-CDC-LC0094349/2021	EPI_ISL_3111120
LC0093823	hCoV-19/USA/FL-CDC-LC0093823/2021	EPI_ISL_3111129
LC0094917	hCoV-19/USA/MA-CDC-LC0094917/2021	EPI_ISL_3111131
LC0094496	hCoV-19/USA/KS-CDC-LC0094496/2021	EPI_ISL_3111147
LC0095131	hCoV-19/USA/NY-CDC-LC0095131/2021	EPI_ISL_3111151
LC0096829	hCoV-19/USA/NV-CDC-LC0096829/2021	EPI_ISL_3111174
LC0095235	hCoV-19/USA/CT-CDC-LC0095235/2021	EPI_ISL_3111155
LC0096635	hCoV-19/USA/CA-CDC-LC0096635/2021	EPI_ISL_3111175
LC0097140	hCoV-19/USA/TX-CDC-LC0097140/2021	EPI_ISL_3111182
LC0097259	hCoV-19/USA/CA-CDC-LC0097259/2021	EPI_ISL_3111183
LC0097969	hCoV-19/USA/KY-CDC-LC0097969/2021	EPI_ISL_3111188
LC0097663	hCoV-19/USA/TX-CDC-LC0097663/2021	EPI_ISL_3111190
LC0093499	hCoV-19/USA/MO-CDC-LC0093499/2021	EPI_ISL_3111196
LC0093358	hCoV-19/USA/MO-CDC-LC0093358/2021	EPI_ISL_3111198
LC0093214	hCoV-19/USA/TX-CDC-LC0093214/2021	EPI_ISL_3111199
LC0093168	hCoV-19/USA/TX-CDC-LC0093168/2021	EPI_ISL_3111202
LC0093517	hCoV-19/USA/KS-CDC-LC0093517/2021	EPI_ISL_3111212
LC0093536	hCoV-19/USA/KS-CDC-LC0093536/2021	EPI_ISL_3111217
LC0093071	hCoV-19/USA/TX-CDC-LC0093071/2021	EPI_ISL_3111233
LC0093457	hCoV-19/USA/KS-CDC-LC0093457/2021	EPI_ISL_3111315
LC0093304	hCoV-19/USA/TX-CDC-LC0093304/2021	EPI_ISL_3111261
LC0092988	hCoV-19/USA/TX-CDC-LC0092988/2021	EPI_ISL_3111268
LC0092871	hCoV-19/USA/OK-CDC-LC0092871/2021	EPI_ISL_3111273
LC0093002	hCoV-19/USA/AR-CDC-LC0093002/2021	EPI_ISL_3111275
LC0092947	hCoV-19/USA/AR-CDC-LC0092947/2021	EPI_ISL_3111276
LC0093254	hCoV-19/USA/TX-CDC-LC0093254/2021	EPI_ISL_3111278
LC0093256	hCoV-19/USA/TX-CDC-LC0093256/2021	EPI_ISL_3111285
LC0093012	hCoV-19/USA/OK-CDC-LC0093012/2021	EPI_ISL_3111322
LC0092926	hCoV-19/USA/TX-CDC-LC0092926/2021	EPI_ISL_3111368
LC0092977	hCoV-19/USA/OK-CDC-LC0092977/2021	EPI_ISL_3111370
LC0094212	hCoV-19/USA/FL-CDC-LC0094212/2021	EPI_ISL_3111417
LC0094267	hCoV-19/USA/TN-CDC-LC0094267/2021	EPI_ISL_3111420
LC0093151	hCoV-19/USA/IN-CDC-LC0093151/2021	EPI_ISL_3111373
LC0093102	hCoV-19/USA/MS-CDC-LC0093102/2021	EPI_ISL_3111382
LC0093525	hCoV-19/USA/KS-CDC-LC0093525/2021	EPI_ISL_3111400
LC0094214	hCoV-19/USA/FL-CDC-LC0094214/2021	EPI_ISL_3111416
LC0094171	hCoV-19/USA/NC-CDC-LC0094171/2021	EPI_ISL_3111425
LC0094182	hCoV-19/USA/FL-CDC-LC0094182/2021	EPI_ISL_3111428
LC0093818	hCoV-19/USA/FL-CDC-LC0093818/2021	EPI_ISL_3111431
LC0094023	hCoV-19/USA/FL-CDC-LC0094023/2021	EPI_ISL_3111435
LC0093911	hCoV-19/USA/NC-CDC-LC0093911/2021	EPI_ISL_3111438
LC0093913	hCoV-19/USA/NC-CDC-LC0093913/2021	EPI_ISL_3111441
LC0094285	hCoV-19/USA/AL-CDC-LC0094285/2021	EPI_ISL_3111448
LC0093887	hCoV-19/USA/MS-CDC-LC0093887/2021	EPI_ISL_3111465
LC0093905	hCoV-19/USA/FL-CDC-LC0093905/2021	EPI_ISL_3111472
LC0093808	hCoV-19/USA/TN-CDC-LC0093808/2021	EPI_ISL_3111477
LC0093916	hCoV-19/USA/NC-CDC-LC0093916/2021	EPI_ISL_3111480
LC0094169	hCoV-19/USA/NC-CDC-LC0094169/2021	EPI_ISL_3111483
LC0093936	hCoV-19/USA/NC-CDC-LC0093936/2021	EPI_ISL_3111489
LC0093646	hCoV-19/USA/FL-CDC-LC0093646/2021	EPI_ISL_3111514
LC0093928	hCoV-19/USA/NC-CDC-LC0093928/2021	EPI_ISL_3111539
LC0093667	hCoV-19/USA/FL-CDC-LC0093667/2021	EPI_ISL_3111527
LC0094103	hCoV-19/USA/MD-CDC-LC0094103/2021	EPI_ISL_3111536
LC0093678	hCoV-19/USA/FL-CDC-LC0093678/2021	EPI_ISL_3111532
LC0094255	hCoV-19/USA/NC-CDC-LC0094255/2021	EPI_ISL_3111537
LC0093995	hCoV-19/USA/FL-CDC-LC0093995/2021	EPI_ISL_3111575
LC0094314	hCoV-19/USA/FL-CDC-LC0094314/2021	EPI_ISL_3111550
LC0094289	hCoV-19/USA/NC-CDC-LC0094289/2021	EPI_ISL_3111561
LC0094316	hCoV-19/USA/TN-CDC-LC0094316/2021	EPI_ISL_3111566
LC0093677	hCoV-19/USA/VA-CDC-LC0093677/2021	EPI_ISL_3111613
LC0094069	hCoV-19/USA/FL-CDC-LC0094069/2021	EPI_ISL_3111577
LC0093873	hCoV-19/USA/LA-CDC-LC0093873/2021	EPI_ISL_3111583
LC0093761	hCoV-19/USA/FL-CDC-LC0093761/2021	EPI_ISL_3111625
LC0093616	hCoV-19/USA/FL-CDC-LC0093616/2021	EPI_ISL_3111590
LC0094280	hCoV-19/USA/NC-CDC-LC0094280/2021	EPI_ISL_3111614
LC0094177	hCoV-19/USA/FL-CDC-LC0094177/2021	EPI_ISL_3111593
LC0094347	hCoV-19/USA/FL-CDC-LC0094347/2021	EPI_ISL_3111626
LC0094050	hCoV-19/USA/FL-CDC-LC0094050/2021	EPI_ISL_3111594
LC0093614	hCoV-19/USA/FL-CDC-LC0093614/2021	EPI_ISL_3111609
LC0093950	hCoV-19/USA/FL-CDC-LC0093950/2021	EPI_ISL_3111649
LC0093779	hCoV-19/USA/FL-CDC-LC0093779/2021	EPI_ISL_3111749
LC0093676	hCoV-19/USA/VA-CDC-LC0093676/2021	EPI_ISL_3111612
LC0094700	hCoV-19/USA/NE-CDC-LC0094700/2021	EPI_ISL_3112166
LC0095677	hCoV-19/USA/NJ-CDC-LC0095677/2021	EPI_ISL_3112465
LC0093997	hCoV-19/USA/FL-CDC-LC0093997/2021	EPI_ISL_3111629
LC0093827	hCoV-19/USA/FL-CDC-LC0093827/2021	EPI_ISL_3111811
LC0093954	hCoV-19/USA/FL-CDC-LC0093954/2021	EPI_ISL_3111641
LC0093758	hCoV-19/USA/FL-CDC-LC0093758/2021	EPI_ISL_3111667
LC0094356	hCoV-19/USA/FL-CDC-LC0094356/2021	EPI_ISL_3111702
LC0093802	hCoV-19/USA/FL-CDC-LC0093802/2021	EPI_ISL_3111662
LC0094271	hCoV-19/USA/NC-CDC-LC0094271/2021	EPI_ISL_3111676
LC0094192	hCoV-19/USA/FL-CDC-LC0094192/2021	EPI_ISL_3111681
LC0094019	hCoV-19/USA/FL-CDC-LC0094019/2021	EPI_ISL_3111831
LC0094148	hCoV-19/USA/FL-CDC-LC0094148/2021	EPI_ISL_3111699
LC0094084	hCoV-19/USA/FL-CDC-LC0094084/2021	EPI_ISL_3111703
LC0093901	hCoV-19/USA/NC-CDC-LC0093901/2021	EPI_ISL_3111715
LC0094321	hCoV-19/USA/FL-CDC-LC0094321/2021	EPI_ISL_3111745
LC0093716	hCoV-19/USA/FL-CDC-LC0093716/2021	EPI_ISL_3111836
LC0095014	hCoV-19/USA/NC-CDC-LC0095014/2021	EPI_ISL_3111858
LC0093785	hCoV-19/USA/FL-CDC-LC0093785/2021	EPI_ISL_3111762
LC0093829	hCoV-19/USA/FL-CDC-LC0093829/2021	EPI_ISL_3111813
LC0093934	hCoV-19/USA/FL-CDC-LC0093934/2021	EPI_ISL_3111790
LC0094040	hCoV-19/USA/FL-CDC-LC0094040/2021	EPI_ISL_3111826
LC0095007	hCoV-19/USA/FL-CDC-LC0095007/2021	EPI_ISL_3111911
LC0093728	hCoV-19/USA/FL-CDC-LC0093728/2021	EPI_ISL_3111830
LC0094044	hCoV-19/USA/FL-CDC-LC0094044/2021	EPI_ISL_3111839
LC0095001	hCoV-19/USA/FL-CDC-LC0095001/2021	EPI_ISL_3111933
LC0093793	hCoV-19/USA/GA-CDC-LC0093793/2021	EPI_ISL_3111844
LC0094956	hCoV-19/USA/NC-CDC-LC0094956/2021	EPI_ISL_3111877
LC0094966	hCoV-19/USA/FL-CDC-LC0094966/2021	EPI_ISL_3111903
LC0094987	hCoV-19/USA/FL-CDC-LC0094987/2021	EPI_ISL_3111904
LC0094859	hCoV-19/USA/FL-CDC-LC0094859/2021	EPI_ISL_3111905
LC0094833	hCoV-19/USA/NY-CDC-LC0094833/2021	EPI_ISL_3111936
LC0095005	hCoV-19/USA/FL-CDC-LC0095005/2021	EPI_ISL_3111925
LC0095111	hCoV-19/USA/FL-CDC-LC0095111/2021	EPI_ISL_3111955
LC0094862	hCoV-19/USA/FL-CDC-LC0094862/2021	EPI_ISL_3111927
LC0094969	hCoV-19/USA/FL-CDC-LC0094969/2021	EPI_ISL_3111930
LC0094912	hCoV-19/USA/PA-CDC-LC0094912/2021	EPI_ISL_3111941
LC0094544	hCoV-19/USA/MO-CDC-LC0094544/2021	EPI_ISL_3111996
LC0094977	hCoV-19/USA/FL-CDC-LC0094977/2021	EPI_ISL_3111932
LC0094860	hCoV-19/USA/FL-CDC-LC0094860/2021	EPI_ISL_3111935
LC0095093	hCoV-19/USA/FL-CDC-LC0095093/2021	EPI_ISL_3111951
LC0095056	hCoV-19/USA/FL-CDC-LC0095056/2021	EPI_ISL_3111966
LC0095109	hCoV-19/USA/FL-CDC-LC0095109/2021	EPI_ISL_3111978
LC0095114	hCoV-19/USA/FL-CDC-LC0095114/2021	EPI_ISL_3111980
LC0095126	hCoV-19/USA/OK-CDC-LC0095126/2021	EPI_ISL_3111987
LC0095065	hCoV-19/USA/FL-CDC-LC0095065/2021	EPI_ISL_3111991
LC0095564	hCoV-19/USA/IN-CDC-LC0095564/2021	EPI_ISL_3112235
LC0094481	hCoV-19/USA/MO-CDC-LC0094481/2021	EPI_ISL_3111998
LC0094405	hCoV-19/USA/MO-CDC-LC0094405/2021	EPI_ISL_3112028
LC0094767	hCoV-19/USA/MO-CDC-LC0094767/2021	EPI_ISL_3112000
LC0094380	hCoV-19/USA/MO-CDC-LC0094380/2021	EPI_ISL_3112143
LC0094547	hCoV-19/USA/MO-CDC-LC0094547/2021	EPI_ISL_3112003
LC0094502	hCoV-19/USA/KS-CDC-LC0094502/2021	EPI_ISL_3112119
LC0094478	hCoV-19/USA/KS-CDC-LC0094478/2021	EPI_ISL_3112007
LC0094554	hCoV-19/USA/MO-CDC-LC0094554/2021	EPI_ISL_3112014
LC0094450	hCoV-19/USA/MO-CDC-LC0094450/2021	EPI_ISL_3112033
LC0094561	hCoV-19/USA/MO-CDC-LC0094561/2021	EPI_ISL_3112042
LC0094464	hCoV-19/USA/MO-CDC-LC0094464/2021	EPI_ISL_3112054
LC0095545	hCoV-19/USA/IL-CDC-LC0095545/2021	EPI_ISL_3112184
LC0094637	hCoV-19/USA/MO-CDC-LC0094637/2021	EPI_ISL_3112058
LC0094548	hCoV-19/USA/MO-CDC-LC0094548/2021	EPI_ISL_3112070
LC0094703	hCoV-19/USA/KS-CDC-LC0094703/2021	EPI_ISL_3112153
LC0094385	hCoV-19/USA/MO-CDC-LC0094385/2021	EPI_ISL_3112075
LC0094494	hCoV-19/USA/MO-CDC-LC0094494/2021	EPI_ISL_3112103
LC0095452	hCoV-19/USA/NC-CDC-LC0095452/2021	EPI_ISL_3112190
LC0094424	hCoV-19/USA/TX-CDC-LC0094424/2021	EPI_ISL_3112122
LC0094432	hCoV-19/USA/MO-CDC-LC0094432/2021	EPI_ISL_3112130
LC0094507	hCoV-19/USA/MO-CDC-LC0094507/2021	EPI_ISL_3112160
LC0094475	hCoV-19/USA/MO-CDC-LC0094475/2021	EPI_ISL_3112142
LC0095340	hCoV-19/USA/VA-CDC-LC0095340/2021	EPI_ISL_3112263
LC0094579	hCoV-19/USA/KS-CDC-LC0094579/2021	EPI_ISL_3112155
LC0095621	hCoV-19/USA/WI-CDC-LC0095621/2021	EPI_ISL_3112182
LC0095533	hCoV-19/USA/IL-CDC-LC0095533/2021	EPI_ISL_3112372
LC0095174	hCoV-19/USA/NJ-CDC-LC0095174/2021	EPI_ISL_3112196
LC0095416	hCoV-19/USA/NC-CDC-LC0095416/2021	EPI_ISL_3112245
LC0095182	hCoV-19/USA/NJ-CDC-LC0095182/2021	EPI_ISL_3112215
LC0095410	hCoV-19/USA/NJ-CDC-LC0095410/2021	EPI_ISL_3112212
LC0095133	hCoV-19/USA/NJ-CDC-LC0095133/2021	EPI_ISL_3112216
LC0095582	hCoV-19/USA/IL-CDC-LC0095582/2021	EPI_ISL_3112241
LC0095433	hCoV-19/USA/NC-CDC-LC0095433/2021	EPI_ISL_3112225
LC0095324	hCoV-19/USA/NC-CDC-LC0095324/2021	EPI_ISL_3112248
LC0095441	hCoV-19/USA/NC-CDC-LC0095441/2021	EPI_ISL_3112227
LC0095595	hCoV-19/USA/IN-CDC-LC0095595/2021	EPI_ISL_3112433
LC0095501	hCoV-19/USA/NJ-CDC-LC0095501/2021	EPI_ISL_3112251
LC0095188	hCoV-19/USA/NJ-CDC-LC0095188/2021	EPI_ISL_3112258
LC0095345	hCoV-19/USA/VA-CDC-LC0095345/2021	EPI_ISL_3112261
LC0095341	hCoV-19/USA/VA-CDC-LC0095341/2021	EPI_ISL_3112264
LC0095180	hCoV-19/USA/NJ-CDC-LC0095180/2021	EPI_ISL_3112271
LC0095197	hCoV-19/USA/NJ-CDC-LC0095197/2021	EPI_ISL_3112272
LC0095185	hCoV-19/USA/NJ-CDC-LC0095185/2021	EPI_ISL_3112303
LC0095323	hCoV-19/USA/FL-CDC-LC0095323/2021	EPI_ISL_3112280
LC0095327	hCoV-19/USA/NC-CDC-LC0095327/2021	EPI_ISL_3112282
LC0095422	hCoV-19/USA/NC-CDC-LC0095422/2021	EPI_ISL_3112283
LC0095448	hCoV-19/USA/NC-CDC-LC0095448/2021	EPI_ISL_3112284
LC0095406	hCoV-19/USA/NJ-CDC-LC0095406/2021	EPI_ISL_3112285
LC0095554	hCoV-19/USA/IN-CDC-LC0095554/2021	EPI_ISL_3112287
LC0095401	hCoV-19/USA/PA-CDC-LC0095401/2021	EPI_ISL_3112298
LC0095551	hCoV-19/USA/IN-CDC-LC0095551/2021	EPI_ISL_3112288
LC0095588	hCoV-19/USA/IN-CDC-LC0095588/2021	EPI_ISL_3112430
LC0095142	hCoV-19/USA/NJ-CDC-LC0095142/2021	EPI_ISL_3112296
LC0095195	hCoV-19/USA/PA-CDC-LC0095195/2021	EPI_ISL_3112326
LC0095754	hCoV-19/USA/NC-CDC-LC0095754/2021	EPI_ISL_3112546
LC0095530	hCoV-19/USA/IN-CDC-LC0095530/2021	EPI_ISL_3112358
LC0095678	hCoV-19/USA/PA-CDC-LC0095678/2021	EPI_ISL_3112480
LC0095529	hCoV-19/USA/IL-CDC-LC0095529/2021	EPI_ISL_3112380
LC0095540	hCoV-19/USA/WI-CDC-LC0095540/2021	EPI_ISL_3112378
LC0095658	hCoV-19/USA/NY-CDC-LC0095658/2021	EPI_ISL_3112421
LC0095508	hCoV-19/USA/NJ-CDC-LC0095508/2021	EPI_ISL_3112394
LC0095950	hCoV-19/USA/NJ-CDC-LC0095950/2021	EPI_ISL_3112679
LC0095491	hCoV-19/USA/NY-CDC-LC0095491/2021	EPI_ISL_3112402
LC0095982	hCoV-19/USA/PA-CDC-LC0095982/2021	EPI_ISL_3112674
LC0095312	hCoV-19/USA/NC-CDC-LC0095312/2021	EPI_ISL_3112426
LC0096340	hCoV-19/USA/NC-CDC-LC0096340/2021	EPI_ISL_3112784
LC0095556	hCoV-19/USA/IN-CDC-LC0095556/2021	EPI_ISL_3112431
LC0095695	hCoV-19/USA/NJ-CDC-LC0095695/2021	EPI_ISL_3112504
LC0095260	hCoV-19/USA/NC-CDC-LC0095260/2021	EPI_ISL_3112461
LC0095650	hCoV-19/USA/NJ-CDC-LC0095650/2021	EPI_ISL_3112507
LC0095683	hCoV-19/USA/NJ-CDC-LC0095683/2021	EPI_ISL_3112464
LC0095315	hCoV-19/USA/NC-CDC-LC0095315/2021	EPI_ISL_3112482
LC0095463	hCoV-19/USA/VA-CDC-LC0095463/2021	EPI_ISL_3112489
LC0095504	hCoV-19/USA/NY-CDC-LC0095504/2021	EPI_ISL_3112493
LC0095668	hCoV-19/USA/NJ-CDC-LC0095668/2021	EPI_ISL_3112510
LC0095688	hCoV-19/USA/NJ-CDC-LC0095688/2021	EPI_ISL_3112496
LC0095689	hCoV-19/USA/NJ-CDC-LC0095689/2021	EPI_ISL_3112498
LC0095659	hCoV-19/USA/NY-CDC-LC0095659/2021	EPI_ISL_3112503
LC0095715	hCoV-19/USA/FL-CDC-LC0095715/2021	EPI_ISL_3112522
LC0095776	hCoV-19/USA/SC-CDC-LC0095776/2021	EPI_ISL_3112528
LC0095734	hCoV-19/USA/VA-CDC-LC0095734/2021	EPI_ISL_3112560
LC0095882	hCoV-19/USA/NJ-CDC-LC0095882/2021	EPI_ISL_3112664
LC0095820	hCoV-19/USA/DE-CDC-LC0095820/2021	EPI_ISL_3112600
LC0095795	hCoV-19/USA/VA-CDC-LC0095795/2021	EPI_ISL_3112610
LC0095926	hCoV-19/USA/NJ-CDC-LC0095926/2021	EPI_ISL_3112692
LC0096283	hCoV-19/USA/NC-CDC-LC0096283/2021	EPI_ISL_3112629
LC0095984	hCoV-19/USA/NJ-CDC-LC0095984/2021	EPI_ISL_3112741
LC0095923	hCoV-19/USA/NJ-CDC-LC0095923/2021	EPI_ISL_3112668
LC0096352	hCoV-19/USA/DC-CDC-LC0096352/2021	EPI_ISL_3112736
LC0096388	hCoV-19/USA/NC-CDC-LC0096388/2021	EPI_ISL_3112805
LC0095959	hCoV-19/USA/NJ-CDC-LC0095959/2021	EPI_ISL_3112675
LC0095953	hCoV-19/USA/NY-CDC-LC0095953/2021	EPI_ISL_3112704
LC0096257	hCoV-19/USA/NC-CDC-LC0096257/2021	EPI_ISL_3112802
LC0096281	hCoV-19/USA/NC-CDC-LC0096281/2021	EPI_ISL_3112713
LC0096364	hCoV-19/USA/VA-CDC-LC0096364/2021	EPI_ISL_3112763
LC0096127	hCoV-19/USA/NC-CDC-LC0096127/2021	EPI_ISL_3112893
LC0096307	hCoV-19/USA/NC-CDC-LC0096307/2021	EPI_ISL_3112717
LC0096033	hCoV-19/USA/SC-CDC-LC0096033/2021	EPI_ISL_3112726
LC0096392	hCoV-19/USA/VA-CDC-LC0096392/2021	EPI_ISL_3112733
LC0096384	hCoV-19/USA/NC-CDC-LC0096384/2021	EPI_ISL_3112807
LC0096353	hCoV-19/USA/DC-CDC-LC0096353/2021	EPI_ISL_3112735
LC0095967	hCoV-19/USA/NJ-CDC-LC0095967/2021	EPI_ISL_3112753
LC0096237	hCoV-19/USA/SC-CDC-LC0096237/2021	EPI_ISL_3112765
LC0096254	hCoV-19/USA/NC-CDC-LC0096254/2021	EPI_ISL_3112809
LC0096042	hCoV-19/USA/NC-CDC-LC0096042/2021	EPI_ISL_3112826
LC0053502	hCoV-19/USA/MI-CDC-LC0053502/2021	EPI_ISL_2044182
LC0096132	hCoV-19/USA/NC-CDC-LC0096132/2021	EPI_ISL_3112812
LC0096057	hCoV-19/USA/DC-CDC-LC0096057/2021	EPI_ISL_3112815
LC0096391	hCoV-19/USA/NC-CDC-LC0096391/2021	EPI_ISL_3112828
LC0096390	hCoV-19/USA/NC-CDC-LC0096390/2021	EPI_ISL_3112832
LC0096389	hCoV-19/USA/NC-CDC-LC0096389/2021	EPI_ISL_3112833
LC0096001	hCoV-19/USA/NJ-CDC-LC0096001/2021	EPI_ISL_3112849
LC0095963	hCoV-19/USA/NY-CDC-LC0095963/2021	EPI_ISL_3112850
LC0095989	hCoV-19/USA/NJ-CDC-LC0095989/2021	EPI_ISL_3112852
LC0096027	hCoV-19/USA/FL-CDC-LC0096027/2021	EPI_ISL_3112853
LC0097242	hCoV-19/USA/CA-CDC-LC0097242/2021	EPI_ISL_3113319
LC0095909	hCoV-19/USA/NJ-CDC-LC0095909/2021	EPI_ISL_3112860
LC0096405	hCoV-19/USA/VA-CDC-LC0096405/2021	EPI_ISL_3112865
LC0096430	hCoV-19/USA/NY-CDC-LC0096430/2021	EPI_ISL_3112938
LC0096125	hCoV-19/USA/MD-CDC-LC0096125/2021	EPI_ISL_3112891
LC0096128	hCoV-19/USA/NC-CDC-LC0096128/2021	EPI_ISL_3112898
LC0053645	hCoV-19/USA/MD-CDC-LC0053645/2021	EPI_ISL_2044311
LC0096080	hCoV-19/USA/NC-CDC-LC0096080/2021	EPI_ISL_3112900
LC0096181	hCoV-19/USA/NC-CDC-LC0096181/2021	EPI_ISL_3112908
LC0096090	hCoV-19/USA/NC-CDC-LC0096090/2021	EPI_ISL_3112914
LC0053307	hCoV-19/USA/NJ-CDC-LC0053307/2021	EPI_ISL_2044089
LC0096089	hCoV-19/USA/NC-CDC-LC0096089/2021	EPI_ISL_3112923
LC0096436	hCoV-19/USA/NJ-CDC-LC0096436/2021	EPI_ISL_3112929
LC0096455	hCoV-19/USA/NJ-CDC-LC0096455/2021	EPI_ISL_3112937
LC0096226	hCoV-19/USA/VA-CDC-LC0096226/2021	EPI_ISL_3112957
LC0096433	hCoV-19/USA/NY-CDC-LC0096433/2021	EPI_ISL_3112951
LC0096217	hCoV-19/USA/NC-CDC-LC0096217/2021	EPI_ISL_3112959
LC0096501	hCoV-19/USA/NC-CDC-LC0096501/2021	EPI_ISL_3112969
LC0096481	hCoV-19/USA/VA-CDC-LC0096481/2021	EPI_ISL_3112976
LC0096875	hCoV-19/USA/MO-CDC-LC0096875/2021	EPI_ISL_3112978
LC0096612	hCoV-19/USA/CA-CDC-LC0096612/2021	EPI_ISL_3112990
LC0096952	hCoV-19/USA/MO-CDC-LC0096952/2021	EPI_ISL_3112981
LC0096877	hCoV-19/USA/IL-CDC-LC0096877/2021	EPI_ISL_3112988
LC0096917	hCoV-19/USA/TX-CDC-LC0096917/2021	EPI_ISL_3112993
LC0096839	hCoV-19/USA/TX-CDC-LC0096839/2021	EPI_ISL_3113059
LC0096706	hCoV-19/USA/TX-CDC-LC0096706/2021	EPI_ISL_3112996
LC0096628	hCoV-19/USA/CA-CDC-LC0096628/2021	EPI_ISL_3112998
LC0096934	hCoV-19/USA/KY-CDC-LC0096934/2021	EPI_ISL_3113001
LC0096761	hCoV-19/USA/MO-CDC-LC0096761/2021	EPI_ISL_3113004
LC0096685	hCoV-19/USA/CA-CDC-LC0096685/2021	EPI_ISL_3113091
LC0096918	hCoV-19/USA/TX-CDC-LC0096918/2021	EPI_ISL_3113005
LC0096919	hCoV-19/USA/TX-CDC-LC0096919/2021	EPI_ISL_3113006
LC0096800	hCoV-19/USA/AZ-CDC-LC0096800/2021	EPI_ISL_3113015
LC0096691	hCoV-19/USA/NV-CDC-LC0096691/2021	EPI_ISL_3113017
LC0096828	hCoV-19/USA/NV-CDC-LC0096828/2021	EPI_ISL_3113019
LC0096626	hCoV-19/USA/CA-CDC-LC0096626/2021	EPI_ISL_3113031
LC0096721	hCoV-19/USA/NV-CDC-LC0096721/2021	EPI_ISL_3113115
LC0096637	hCoV-19/USA/CA-CDC-LC0096637/2021	EPI_ISL_3113033
LC0096766	hCoV-19/USA/NV-CDC-LC0096766/2021	EPI_ISL_3113077
LC0096945	hCoV-19/USA/OH-CDC-LC0096945/2021	EPI_ISL_3113039
LC0096899	hCoV-19/USA/NV-CDC-LC0096899/2021	EPI_ISL_3113108
LC0096746	hCoV-19/USA/NV-CDC-LC0096746/2021	EPI_ISL_3113066
LC0096931	hCoV-19/USA/KY-CDC-LC0096931/2021	EPI_ISL_3113082
LC0097010	hCoV-19/USA/CA-CDC-LC0097010/2021	EPI_ISL_3113214
LC0096655	hCoV-19/USA/CA-CDC-LC0096655/2021	EPI_ISL_3113098
LC0096913	hCoV-19/USA/TX-CDC-LC0096913/2021	EPI_ISL_3113101
LC0096811	hCoV-19/USA/CA-CDC-LC0096811/2021	EPI_ISL_3113118
LC0097112	hCoV-19/USA/AR-CDC-LC0097112/2021	EPI_ISL_3113229
LC0097035	hCoV-19/USA/CA-CDC-LC0097035/2021	EPI_ISL_3113381
LC0096810	hCoV-19/USA/CA-CDC-LC0096810/2021	EPI_ISL_3113120
LC0096962	hCoV-19/USA/NV-CDC-LC0096962/2021	EPI_ISL_3113268
LC0096872	hCoV-19/USA/OK-CDC-LC0096872/2021	EPI_ISL_3113128
LC0097075	hCoV-19/USA/CA-CDC-LC0097075/2021	EPI_ISL_3113359
LC0097127	hCoV-19/USA/UT-CDC-LC0097127/2021	EPI_ISL_3113228
LC0097101	hCoV-19/USA/TX-CDC-LC0097101/2021	EPI_ISL_3113239
LC0097205	hCoV-19/USA/OR-CDC-LC0097205/2021	EPI_ISL_3113258
LC0097163	hCoV-19/USA/AR-CDC-LC0097163/2021	EPI_ISL_3113331
LC0097119	hCoV-19/USA/AR-CDC-LC0097119/2021	EPI_ISL_3113335
LC0097250	hCoV-19/USA/CA-CDC-LC0097250/2021	EPI_ISL_3113343
LC0097137	hCoV-19/USA/AR-CDC-LC0097137/2021	EPI_ISL_3113336
LC0097262	hCoV-19/USA/CA-CDC-LC0097262/2021	EPI_ISL_3113408
LC0097233	hCoV-19/USA/CA-CDC-LC0097233/2021	EPI_ISL_3113352
LC0097185	hCoV-19/USA/OK-CDC-LC0097185/2021	EPI_ISL_3113356
LC0097083	hCoV-19/USA/CA-CDC-LC0097083/2021	EPI_ISL_3113364
LC0097076	hCoV-19/USA/CA-CDC-LC0097076/2021	EPI_ISL_3113365
LC0097069	hCoV-19/USA/CA-CDC-LC0097069/2021	EPI_ISL_3113372
LC0097237	hCoV-19/USA/CA-CDC-LC0097237/2021	EPI_ISL_3113393
LC0097043	hCoV-19/USA/CA-CDC-LC0097043/2021	EPI_ISL_3113375
LC0096579	hCoV-19/USA/OR-CDC-LC0096579/2021	EPI_ISL_3113423
LC0097089	hCoV-19/USA/CA-CDC-LC0097089/2021	EPI_ISL_3113377
LC0097236	hCoV-19/USA/CA-CDC-LC0097236/2021	EPI_ISL_3113400
LC0096604	hCoV-19/USA/WA-CDC-LC0096604/2021	EPI_ISL_3113414
LC0096552	hCoV-19/USA/OR-CDC-LC0096552/2021	EPI_ISL_3113415
LC0096542	hCoV-19/USA/WA-CDC-LC0096542/2021	EPI_ISL_3113416
LC0096595	hCoV-19/USA/WA-CDC-LC0096595/2021	EPI_ISL_3113418
LC0097349	hCoV-19/USA/IL-CDC-LC0097349/2021	EPI_ISL_3113448
LC0097360	hCoV-19/USA/WV-CDC-LC0097360/2021	EPI_ISL_3113457
LC0096561	hCoV-19/USA/WA-CDC-LC0096561/2021	EPI_ISL_3113419
LC0096556	hCoV-19/USA/OR-CDC-LC0096556/2021	EPI_ISL_3113420
LC0097337	hCoV-19/USA/KY-CDC-LC0097337/2021	EPI_ISL_3113453
LC0096547	hCoV-19/USA/WA-CDC-LC0096547/2021	EPI_ISL_3113422
LC0096548	hCoV-19/USA/WA-CDC-LC0096548/2021	EPI_ISL_3113429
LC0096539	hCoV-19/USA/WA-CDC-LC0096539/2021	EPI_ISL_3113430
LC0097484	hCoV-19/USA/NV-CDC-LC0097484/2021	EPI_ISL_3113444
LC0096598	hCoV-19/USA/WA-CDC-LC0096598/2021	EPI_ISL_3113436
LC0097425	hCoV-19/USA/NV-CDC-LC0097425/2021	EPI_ISL_3113500
LC0097332	hCoV-19/USA/WV-CDC-LC0097332/2021	EPI_ISL_3113440
LC0097486	hCoV-19/USA/NV-CDC-LC0097486/2021	EPI_ISL_3113447
LC0097351	hCoV-19/USA/IN-CDC-LC0097351/2021	EPI_ISL_3113450
LC0097348	hCoV-19/USA/WV-CDC-LC0097348/2021	EPI_ISL_3113459
LC0097361	hCoV-19/USA/WV-CDC-LC0097361/2021	EPI_ISL_3113456
LC0097359	hCoV-19/USA/WV-CDC-LC0097359/2021	EPI_ISL_3113458
LC0097356	hCoV-19/USA/OH-CDC-LC0097356/2021	EPI_ISL_3113461
LC0097367	hCoV-19/USA/IL-CDC-LC0097367/2021	EPI_ISL_3113479
LC0097370	hCoV-19/USA/WV-CDC-LC0097370/2021	EPI_ISL_3113466
LC0097369	hCoV-19/USA/OH-CDC-LC0097369/2021	EPI_ISL_3113473
LC0097344	hCoV-19/USA/WV-CDC-LC0097344/2021	EPI_ISL_3113467
LC0097975	hCoV-19/USA/IL-CDC-LC0097975/2021	EPI_ISL_3113525
LC0097358	hCoV-19/USA/OH-CDC-LC0097358/2021	EPI_ISL_3113478
LC0097374	hCoV-19/USA/WV-CDC-LC0097374/2021	EPI_ISL_3113483
LC0097416	hCoV-19/USA/OK-CDC-LC0097416/2021	EPI_ISL_3113485
LC0097315	hCoV-19/USA/AZ-CDC-LC0097315/2021	EPI_ISL_3113489
LC0097812	hCoV-19/USA/WV-CDC-LC0097812/2021	EPI_ISL_3113492
LC0097967	hCoV-19/USA/IN-CDC-LC0097967/2021	EPI_ISL_3113567
LC0097424	hCoV-19/USA/NV-CDC-LC0097424/2021	EPI_ISL_3113516
LC0097482	hCoV-19/USA/NV-CDC-LC0097482/2021	EPI_ISL_3113519
LC0097534	hCoV-19/USA/CA-CDC-LC0097534/2021	EPI_ISL_3113528
LC0097537	hCoV-19/USA/CA-CDC-LC0097537/2021	EPI_ISL_3113529
LC0097536	hCoV-19/USA/CA-CDC-LC0097536/2021	EPI_ISL_3113535
LC0097586	hCoV-19/USA/CA-CDC-LC0097586/2021	EPI_ISL_3113539
LC0097568	hCoV-19/USA/CA-CDC-LC0097568/2021	EPI_ISL_3113576
LC0097627	hCoV-19/USA/OK-CDC-LC0097627/2021	EPI_ISL_3113599
LC0097571	hCoV-19/USA/CA-CDC-LC0097571/2021	EPI_ISL_3113540
LC0097804	hCoV-19/USA/AR-CDC-LC0097804/2021	EPI_ISL_3113554
LC0097891	hCoV-19/USA/CA-CDC-LC0097891/2021	EPI_ISL_3113653
LC0097976	hCoV-19/USA/OH-CDC-LC0097976/2021	EPI_ISL_3113559
LC0097592	hCoV-19/USA/CA-CDC-LC0097592/2021	EPI_ISL_3113562
LC0097591	hCoV-19/USA/CA-CDC-LC0097591/2021	EPI_ISL_3113565
LC0097634	hCoV-19/USA/UT-CDC-LC0097634/2021	EPI_ISL_3113566
LC0097580	hCoV-19/USA/CA-CDC-LC0097580/2021	EPI_ISL_3113578
LC0097579	hCoV-19/USA/CA-CDC-LC0097579/2021	EPI_ISL_3113582
LC0097667	hCoV-19/USA/AR-CDC-LC0097667/2021	EPI_ISL_3113616
LC0097449	hCoV-19/USA/TX-CDC-LC0097449/2021	EPI_ISL_3113593
LC0097419	hCoV-19/USA/AZ-CDC-LC0097419/2021	EPI_ISL_3113594
LC0097615	hCoV-19/USA/NM-CDC-LC0097615/2021	EPI_ISL_3113631
LC0097729	hCoV-19/USA/NM-CDC-LC0097729/2021	EPI_ISL_3113596
LC0097785	hCoV-19/USA/CA-CDC-LC0097785/2021	EPI_ISL_3113659
LC0097837	hCoV-19/USA/WA-CDC-LC0097837/2021	EPI_ISL_3113613
LC0097754	hCoV-19/USA/NV-CDC-LC0097754/2021	EPI_ISL_3113633
LC0097912	hCoV-19/USA/CA-CDC-LC0097912/2021	EPI_ISL_3113658
LC0097852	hCoV-19/USA/CA-CDC-LC0097852/2021	EPI_ISL_3113662
LC0097669	hCoV-19/USA/AR-CDC-LC0097669/2021	EPI_ISL_3113687
LC0097945	hCoV-19/USA/CA-CDC-LC0097945/2021	EPI_ISL_3113667
LC0097949	hCoV-19/USA/CA-CDC-LC0097949/2021	EPI_ISL_3113671
LC0097922	hCoV-19/USA/CA-CDC-LC0097922/2021	EPI_ISL_3113696
LC0097921	hCoV-19/USA/CA-CDC-LC0097921/2021	EPI_ISL_3113697
LC0097682	hCoV-19/USA/KS-CDC-LC0097682/2021	EPI_ISL_3113705
LC0097289	hCoV-19/USA/WA-CDC-LC0097289/2021	EPI_ISL_3113757
LC0097541	hCoV-19/USA/CA-CDC-LC0097541/2021	EPI_ISL_3113716
LC0097558	hCoV-19/USA/CA-CDC-LC0097558/2021	EPI_ISL_3113721
LC0097844	hCoV-19/USA/WA-CDC-LC0097844/2021	EPI_ISL_3113730
LC0097572	hCoV-19/USA/CA-CDC-LC0097572/2021	EPI_ISL_3113724
LC0097933	hCoV-19/USA/CA-CDC-LC0097933/2021	EPI_ISL_3113736
LC0097941	hCoV-19/USA/CA-CDC-LC0097941/2021	EPI_ISL_3113738
LC0049326	hCoV-19/USA/IL-CDC-LC0049326/2021	EPI_ISL_1802653
LC0049404	hCoV-19/USA/IL-CDC-LC0049404/2021	EPI_ISL_1802652
LC0049131	hCoV-19/USA/IL-CDC-LC0049131/2021	EPI_ISL_1802643
LC0048990	hCoV-19/USA/KY-CDC-LC0048990/2021	EPI_ISL_1802577
LC0049158	hCoV-19/USA/IL-CDC-LC0049158/2021	EPI_ISL_1802565
LC0049120	hCoV-19/USA/PA-CDC-LC0049120/2021	EPI_ISL_1802542
LC0049387	hCoV-19/USA/IL-CDC-LC0049387/2021	EPI_ISL_1802467
LC0049214	hCoV-19/USA/NC-CDC-LC0049214/2021	EPI_ISL_1802446
LC0049364	hCoV-19/USA/IL-CDC-LC0049364/2021	EPI_ISL_1802378
LC0049359	hCoV-19/USA/IN-CDC-LC0049359/2021	EPI_ISL_1802376
LC0049336	hCoV-19/USA/FL-CDC-LC0049336/2021	EPI_ISL_1802343
LC0049239	hCoV-19/USA/VA-CDC-LC0049239/2021	EPI_ISL_1802340
LC0048669	hCoV-19/USA/NC-CDC-LC0048669/2021	EPI_ISL_1802270
LC0048948	hCoV-19/USA/MO-CDC-LC0048948/2021	EPI_ISL_1802267
LC0048900	hCoV-19/USA/WI-CDC-LC0048900/2021	EPI_ISL_1802220
LC0048667	hCoV-19/USA/IL-CDC-LC0048667/2021	EPI_ISL_1802211
LC0048841	hCoV-19/USA/NC-CDC-LC0048841/2021	EPI_ISL_1802188
LC0048718	hCoV-19/USA/PA-CDC-LC0048718/2021	EPI_ISL_1802185
LC0048904	hCoV-19/USA/WI-CDC-LC0048904/2021	EPI_ISL_1802150
LC0048773	hCoV-19/USA/IN-CDC-LC0048773/2021	EPI_ISL_1802128
LC0048634	hCoV-19/USA/IN-CDC-LC0048634/2021	EPI_ISL_1802127
LC0048705	hCoV-19/USA/IL-CDC-LC0048705/2021	EPI_ISL_1802073
LC0048652	hCoV-19/USA/IL-CDC-LC0048652/2021	EPI_ISL_1802062
LC0048653	hCoV-19/USA/IN-CDC-LC0048653/2021	EPI_ISL_1802038
LC0048396	hCoV-19/USA/TN-CDC-LC0048396/2021	EPI_ISL_1802023
LC0048087	hCoV-19/USA/CT-CDC-LC0048087/2021	EPI_ISL_1802002
LC0048331	hCoV-19/USA/NC-CDC-LC0048331/2021	EPI_ISL_1801980
LC0048399	hCoV-19/USA/GA-CDC-LC0048399/2021	EPI_ISL_1801964
LC0048413	hCoV-19/USA/MA-CDC-LC0048413/2021	EPI_ISL_1801947
LC0048250	hCoV-19/USA/GA-CDC-LC0048250/2021	EPI_ISL_1801901
LC0048218	hCoV-19/USA/PA-CDC-LC0048218/2021	EPI_ISL_1801865
LC0048571	hCoV-19/USA/IL-CDC-LC0048571/2021	EPI_ISL_1801815
LC0048555	hCoV-19/USA/OH-CDC-LC0048555/2021	EPI_ISL_1801771
LC0048390	hCoV-19/USA/RI-CDC-LC0048390/2021	EPI_ISL_1801755
LC0048542	hCoV-19/USA/IL-CDC-LC0048542/2021	EPI_ISL_1801680
LC0048430	hCoV-19/USA/IN-CDC-LC0048430/2021	EPI_ISL_1801676
LC0048354	hCoV-19/USA/NY-CDC-LC0048354/2021	EPI_ISL_1801673
LC0048080	hCoV-19/USA/MA-CDC-LC0048080/2021	EPI_ISL_1801592
LC0048048	hCoV-19/USA/CT-CDC-LC0048048/2021	EPI_ISL_1801587
LC0047795	hCoV-19/USA/CT-CDC-LC0047795/2021	EPI_ISL_1801586
LC0047883	hCoV-19/USA/NH-CDC-LC0047883/2021	EPI_ISL_1801546
LC0047773	hCoV-19/USA/CT-CDC-LC0047773/2021	EPI_ISL_1801544
LC0047800	hCoV-19/USA/NY-CDC-LC0047800/2021	EPI_ISL_1801513
LC0047948	hCoV-19/USA/FL-CDC-LC0047948/2021	EPI_ISL_1801457
LC0047903	hCoV-19/USA/MA-CDC-LC0047903/2021	EPI_ISL_1801440
LC0047649	hCoV-19/USA/MD-CDC-LC0047649/2021	EPI_ISL_1801414
LC0047641	hCoV-19/USA/NC-CDC-LC0047641/2021	EPI_ISL_1801404
LC0047619	hCoV-19/USA/FL-CDC-LC0047619/2021	EPI_ISL_1801372
LC0047766	hCoV-19/USA/RI-CDC-LC0047766/2021	EPI_ISL_1801366
LC0047824	hCoV-19/USA/RI-CDC-LC0047824/2021	EPI_ISL_1801358
LC0047654	hCoV-19/USA/NH-CDC-LC0047654/2021	EPI_ISL_1801346
LC0048072	hCoV-19/USA/CT-CDC-LC0048072/2021	EPI_ISL_1801342
LC0047647	hCoV-19/USA/MA-CDC-LC0047647/2021	EPI_ISL_1801303
LC0047499	hCoV-19/USA/NC-CDC-LC0047499/2021	EPI_ISL_1801275
LC0047599	hCoV-19/USA/FL-CDC-LC0047599/2021	EPI_ISL_1801273
LC0047255	hCoV-19/USA/FL-CDC-LC0047255/2021	EPI_ISL_1801258
LC0047289	hCoV-19/USA/MD-CDC-LC0047289/2021	EPI_ISL_1801257
LC0047580	hCoV-19/USA/FL-CDC-LC0047580/2021	EPI_ISL_1801193
LC0047364	hCoV-19/USA/VA-CDC-LC0047364/2021	EPI_ISL_1801182
LC0047598	hCoV-19/USA/FL-CDC-LC0047598/2021	EPI_ISL_1801171
LC0047230	hCoV-19/USA/NC-CDC-LC0047230/2021	EPI_ISL_1801101
LC0047343	hCoV-19/USA/FL-CDC-LC0047343/2021	EPI_ISL_1801069
LC0047062	hCoV-19/USA/WI-CDC-LC0047062/2021	EPI_ISL_1800970
LC0047051	hCoV-19/USA/NC-CDC-LC0047051/2021	EPI_ISL_1800969
LC0047157	hCoV-19/USA/NJ-CDC-LC0047157/2021	EPI_ISL_1800952
LC0047015	hCoV-19/USA/NJ-CDC-LC0047015/2021	EPI_ISL_1800950
LC0046991	hCoV-19/USA/IN-CDC-LC0046991/2021	EPI_ISL_1800923
LC0047191	hCoV-19/USA/PA-CDC-LC0047191/2021	EPI_ISL_1800878
LC0046949	hCoV-19/USA/NY-CDC-LC0046949/2021	EPI_ISL_1800824
LC0046985	hCoV-19/USA/NJ-CDC-LC0046985/2021	EPI_ISL_1800818
LC0046692	hCoV-19/USA/NY-CDC-LC0046692/2021	EPI_ISL_1800816
LC0046755	hCoV-19/USA/PA-CDC-LC0046755/2021	EPI_ISL_1800810
LC0046836	hCoV-19/USA/PA-CDC-LC0046836/2021	EPI_ISL_1800805
LC0046958	hCoV-19/USA/NJ-CDC-LC0046958/2021	EPI_ISL_1800793
LC0046894	hCoV-19/USA/NJ-CDC-LC0046894/2021	EPI_ISL_1800745
LC0046980	hCoV-19/USA/NJ-CDC-LC0046980/2021	EPI_ISL_1800722
LC0046927	hCoV-19/USA/VA-CDC-LC0046927/2021	EPI_ISL_1800630
LC0046955	hCoV-19/USA/IL-CDC-LC0046955/2021	EPI_ISL_1800562
LC0046668	hCoV-19/USA/WV-CDC-LC0046668/2021	EPI_ISL_1800535
LC0046505	hCoV-19/USA/PA-CDC-LC0046505/2021	EPI_ISL_1800484
LC0046577	hCoV-19/USA/NJ-CDC-LC0046577/2021	EPI_ISL_1800462
LC0046673	hCoV-19/USA/IL-CDC-LC0046673/2021	EPI_ISL_1800428
LC0046451	hCoV-19/USA/NY-CDC-LC0046451/2021	EPI_ISL_1800407
LC0046613	hCoV-19/USA/WV-CDC-LC0046613/2021	EPI_ISL_1800400
LC0046624	hCoV-19/USA/WV-CDC-LC0046624/2021	EPI_ISL_1800399
LC0046573	hCoV-19/USA/WI-CDC-LC0046573/2021	EPI_ISL_1800382
LC0046469	hCoV-19/USA/IL-CDC-LC0046469/2021	EPI_ISL_1800366
LC0046644	hCoV-19/USA/IL-CDC-LC0046644/2021	EPI_ISL_1800365
LC0046672	hCoV-19/USA/IL-CDC-LC0046672/2021	EPI_ISL_1800362
LC0046567	hCoV-19/USA/NJ-CDC-LC0046567/2021	EPI_ISL_1800350
LC0046509	hCoV-19/USA/NY-CDC-LC0046509/2021	EPI_ISL_1800344
LC0046234	hCoV-19/USA/KY-CDC-LC0046234/2021	EPI_ISL_1800311
LC0046095	hCoV-19/USA/WV-CDC-LC0046095/2021	EPI_ISL_1800308
LC0046360	hCoV-19/USA/MI-CDC-LC0046360/2021	EPI_ISL_1800303
LC0046114	hCoV-19/USA/IL-CDC-LC0046114/2021	EPI_ISL_1800258
LC0046439	hCoV-19/USA/IL-CDC-LC0046439/2021	EPI_ISL_1800253
LC0046082	hCoV-19/USA/IL-CDC-LC0046082/2021	EPI_ISL_1800250
LC0046103	hCoV-19/Puerto Rico/PR-CDC-LC0046103/2021	EPI_ISL_1800200
LC0046090	hCoV-19/USA/KY-CDC-LC0046090/2021	EPI_ISL_1800192
LC0046267	hCoV-19/USA/IL-CDC-LC0046267/2021	EPI_ISL_1800165
LC0046221	hCoV-19/USA/IL-CDC-LC0046221/2021	EPI_ISL_1800136
LC0046160	hCoV-19/USA/WI-CDC-LC0046160/2021	EPI_ISL_1800132
LC0046178	hCoV-19/USA/IN-CDC-LC0046178/2021	EPI_ISL_1800084
LC0046174	hCoV-19/USA/IN-CDC-LC0046174/2021	EPI_ISL_1800082
LC0046362	hCoV-19/USA/WI-CDC-LC0046362/2021	EPI_ISL_1800018
LC0046194	hCoV-19/USA/FL-CDC-LC0046194/2021	EPI_ISL_1800001
LC0045778	hCoV-19/USA/CT-CDC-LC0045778/2021	EPI_ISL_1799981
LC0045942	hCoV-19/USA/IL-CDC-LC0045942/2021	EPI_ISL_1799922
LC0045699	hCoV-19/USA/IL-CDC-LC0045699/2021	EPI_ISL_1799919
LC0045897	hCoV-19/USA/PA-CDC-LC0045897/2021	EPI_ISL_1799913
LC0045851	hCoV-19/USA/OH-CDC-LC0045851/2021	EPI_ISL_1799892
LC0045828	hCoV-19/USA/MI-CDC-LC0045828/2021	EPI_ISL_1799887
LC0045943	hCoV-19/USA/KY-CDC-LC0045943/2021	EPI_ISL_1799886
LC0045971	hCoV-19/USA/OH-CDC-LC0045971/2021	EPI_ISL_1799880
LC0045907	hCoV-19/USA/NJ-CDC-LC0045907/2021	EPI_ISL_1799871
LC0045728	hCoV-19/USA/IL-CDC-LC0045728/2021	EPI_ISL_1799828
LC0045768	hCoV-19/USA/IL-CDC-LC0045768/2021	EPI_ISL_1799822
LC0045991	hCoV-19/USA/KY-CDC-LC0045991/2021	EPI_ISL_1799794
LC0045900	hCoV-19/USA/NY-CDC-LC0045900/2021	EPI_ISL_1799781
LC0045869	hCoV-19/USA/FL-CDC-LC0045869/2021	EPI_ISL_1799776
LC0046009	hCoV-19/USA/PA-CDC-LC0046009/2021	EPI_ISL_1799775
LC0045793	hCoV-19/USA/OH-CDC-LC0045793/2021	EPI_ISL_1799771
LC0045916	hCoV-19/USA/DE-CDC-LC0045916/2021	EPI_ISL_1799749
LC0046054	hCoV-19/USA/NY-CDC-LC0046054/2021	EPI_ISL_1799741
LC0045754	hCoV-19/USA/IL-CDC-LC0045754/2021	EPI_ISL_1799736
LC0045748	hCoV-19/USA/WI-CDC-LC0045748/2021	EPI_ISL_1799735
LC0045845	hCoV-19/USA/WI-CDC-LC0045845/2021	EPI_ISL_1799733
LC0045903	hCoV-19/USA/KY-CDC-LC0045903/2021	EPI_ISL_1799686
LC0045730	hCoV-19/USA/MO-CDC-LC0045730/2021	EPI_ISL_1799681
LC0045645	hCoV-19/USA/OH-CDC-LC0045645/2021	EPI_ISL_1799647
LC0045667	hCoV-19/USA/NV-CDC-LC0045667/2021	EPI_ISL_1799643
LC0045670	hCoV-19/USA/MN-CDC-LC0045670/2021	EPI_ISL_1799631
LC0045637	hCoV-19/USA/TX-CDC-LC0045637/2021	EPI_ISL_1799622
LC0045538	hCoV-19/USA/AZ-CDC-LC0045538/2021	EPI_ISL_1799610
LC0045652	hCoV-19/USA/NV-CDC-LC0045652/2021	EPI_ISL_1799608
LC0045578	hCoV-19/USA/OR-CDC-LC0045578/2021	EPI_ISL_1799598
LC0045617	hCoV-19/USA/MN-CDC-LC0045617/2021	EPI_ISL_1799578
LC0045675	hCoV-19/USA/MN-CDC-LC0045675/2021	EPI_ISL_1799577
LC0045529	hCoV-19/USA/MN-CDC-LC0045529/2021	EPI_ISL_1799574
LC0045677	hCoV-19/USA/NM-CDC-LC0045677/2021	EPI_ISL_1799569
LC0045547	hCoV-19/USA/TX-CDC-LC0045547/2021	EPI_ISL_1799556
LC0045698	hCoV-19/USA/TX-CDC-LC0045698/2021	EPI_ISL_1799554
LC0045649	hCoV-19/USA/TX-CDC-LC0045649/2021	EPI_ISL_1799553
LC0045562	hCoV-19/USA/WV-CDC-LC0045562/2021	EPI_ISL_1799548
LC0045598	hCoV-19/USA/WV-CDC-LC0045598/2021	EPI_ISL_1799547
LC0045658	hCoV-19/USA/WV-CDC-LC0045658/2021	EPI_ISL_1799542
LC0045549	hCoV-19/USA/KY-CDC-LC0045549/2021	EPI_ISL_1799540
LC0045552	hCoV-19/USA/NV-CDC-LC0045552/2021	EPI_ISL_1799532
LC0045671	hCoV-19/USA/NM-CDC-LC0045671/2021	EPI_ISL_1799529
LC0045379	hCoV-19/USA/MN-CDC-LC0045379/2021	EPI_ISL_1799466
LC0045327	hCoV-19/USA/NM-CDC-LC0045327/2021	EPI_ISL_1799442
LC0045433	hCoV-19/USA/MN-CDC-LC0045433/2021	EPI_ISL_1799433
LC0045383	hCoV-19/USA/CA-CDC-LC0045383/2021	EPI_ISL_1799426
LC0045341	hCoV-19/USA/OH-CDC-LC0045341/2021	EPI_ISL_1799421
LC0045317	hCoV-19/USA/OH-CDC-LC0045317/2021	EPI_ISL_1799420
LC0045484	hCoV-19/USA/OH-CDC-LC0045484/2021	EPI_ISL_1799416
LC0045365	hCoV-19/USA/CA-CDC-LC0045365/2021	EPI_ISL_1799401
LC0045367	hCoV-19/USA/CA-CDC-LC0045367/2021	EPI_ISL_1799399
LC0045496	hCoV-19/USA/NV-CDC-LC0045496/2021	EPI_ISL_1799389
LC0045363	hCoV-19/USA/CO-CDC-LC0045363/2021	EPI_ISL_1799348
LC0045418	hCoV-19/USA/IN-CDC-LC0045418/2021	EPI_ISL_1799327
LC0045339	hCoV-19/USA/NV-CDC-LC0045339/2021	EPI_ISL_1799315
LC0045320	hCoV-19/USA/AZ-CDC-LC0045320/2021	EPI_ISL_1799310
LC0045474	hCoV-19/USA/PA-CDC-LC0045474/2021	EPI_ISL_1799283
LC0045177	hCoV-19/USA/CA-CDC-LC0045177/2021	EPI_ISL_1799259
LC0045240	hCoV-19/USA/CO-CDC-LC0045240/2021	EPI_ISL_1799253
LC0045253	hCoV-19/USA/OH-CDC-LC0045253/2021	EPI_ISL_1799237
LC0045182	hCoV-19/USA/WV-CDC-LC0045182/2021	EPI_ISL_1799204
LC0045140	hCoV-19/USA/MI-CDC-LC0045140/2021	EPI_ISL_1799201
LC0045251	hCoV-19/USA/MO-CDC-LC0045251/2021	EPI_ISL_1799200
LC0045115	hCoV-19/USA/IL-CDC-LC0045115/2021	EPI_ISL_1799197
LC0045109	hCoV-19/USA/CO-CDC-LC0045109/2021	EPI_ISL_1799179
LC0045286	hCoV-19/USA/CO-CDC-LC0045286/2021	EPI_ISL_1799178
LC0045242	hCoV-19/USA/CO-CDC-LC0045242/2021	EPI_ISL_1799177
LC0045174	hCoV-19/USA/CO-CDC-LC0045174/2021	EPI_ISL_1799174
LC0045225	hCoV-19/USA/CA-CDC-LC0045225/2021	EPI_ISL_1799153
LC0045189	hCoV-19/USA/TX-CDC-LC0045189/2021	EPI_ISL_1799144
LC0045269	hCoV-19/USA/WA-CDC-LC0045269/2021	EPI_ISL_1799122
LC0045217	hCoV-19/USA/WA-CDC-LC0045217/2021	EPI_ISL_1799121
LC0045209	hCoV-19/USA/WA-CDC-LC0045209/2021	EPI_ISL_1799120
LC0045155	hCoV-19/USA/IL-CDC-LC0045155/2021	EPI_ISL_1799115
LC0045120	hCoV-19/USA/WV-CDC-LC0045120/2021	EPI_ISL_1799110
LC0045159	hCoV-19/USA/WV-CDC-LC0045159/2021	EPI_ISL_1799106
LC0045032	hCoV-19/USA/OR-CDC-LC0045032/2021	EPI_ISL_1799103
LC0045073	hCoV-19/USA/WA-CDC-LC0045073/2021	EPI_ISL_1799076
LC0045091	hCoV-19/USA/WA-CDC-LC0045091/2021	EPI_ISL_1799074
LC0044822	hCoV-19/USA/WA-CDC-LC0044822/2021	EPI_ISL_1799073
LC0045005	hCoV-19/USA/KS-CDC-LC0045005/2021	EPI_ISL_1799059
LC0044940	hCoV-19/USA/OK-CDC-LC0044940/2021	EPI_ISL_1799056
LC0044981	hCoV-19/USA/OK-CDC-LC0044981/2021	EPI_ISL_1799055
LC0044966	hCoV-19/USA/ID-CDC-LC0044966/2021	EPI_ISL_1799033
LC0044910	hCoV-19/USA/NM-CDC-LC0044910/2021	EPI_ISL_1799027
LC0044979	hCoV-19/USA/OR-CDC-LC0044979/2021	EPI_ISL_1799023
LC0045017	hCoV-19/USA/OR-CDC-LC0045017/2021	EPI_ISL_1799021
LC0044959	hCoV-19/USA/WA-CDC-LC0044959/2021	EPI_ISL_1799018
LC0045081	hCoV-19/USA/WA-CDC-LC0045081/2021	EPI_ISL_1799012
LC0045048	hCoV-19/USA/WA-CDC-LC0045048/2021	EPI_ISL_1799011
LC0045080	hCoV-19/USA/CA-CDC-LC0045080/2021	EPI_ISL_1799002
LC0045003	hCoV-19/USA/CA-CDC-LC0045003/2021	EPI_ISL_1798996
LC0044821	hCoV-19/USA/CA-CDC-LC0044821/2021	EPI_ISL_1798991
LC0044932	hCoV-19/USA/CA-CDC-LC0044932/2021	EPI_ISL_1798990
LC0044921	hCoV-19/USA/CA-CDC-LC0044921/2021	EPI_ISL_1798976
LC0044847	hCoV-19/USA/CO-CDC-LC0044847/2021	EPI_ISL_1798969
LC0045007	hCoV-19/USA/MN-CDC-LC0045007/2021	EPI_ISL_1798967
LC0044938	hCoV-19/USA/MN-CDC-LC0044938/2021	EPI_ISL_1798966
LC0045044	hCoV-19/USA/CO-CDC-LC0045044/2021	EPI_ISL_1798963
LC0044900	hCoV-19/USA/NM-CDC-LC0044900/2021	EPI_ISL_1798956
LC0045060	hCoV-19/USA/PA-CDC-LC0045060/2021	EPI_ISL_1798938
LC0044986	hCoV-19/USA/NM-CDC-LC0044986/2021	EPI_ISL_1798932
LC0044991	hCoV-19/USA/WV-CDC-LC0044991/2021	EPI_ISL_1798929
LC0044977	hCoV-19/USA/WV-CDC-LC0044977/2021	EPI_ISL_1798928
LC0044869	hCoV-19/USA/NC-CDC-LC0044869/2021	EPI_ISL_1798922
LC0044994	hCoV-19/USA/PA-CDC-LC0044994/2021	EPI_ISL_1798920
LC0044950	hCoV-19/USA/MI-CDC-LC0044950/2021	EPI_ISL_1798914
LC0044880	hCoV-19/USA/MI-CDC-LC0044880/2021	EPI_ISL_1798913
LC0045040	hCoV-19/USA/OH-CDC-LC0045040/2021	EPI_ISL_1798907
LC0044841	hCoV-19/USA/MI-CDC-LC0044841/2021	EPI_ISL_1798905
LC0045028	hCoV-19/USA/PA-CDC-LC0045028/2021	EPI_ISL_1798903
LC0045025	hCoV-19/USA/CA-CDC-LC0045025/2021	EPI_ISL_1798897
LC0044890	hCoV-19/USA/OR-CDC-LC0044890/2021	EPI_ISL_1798889
LC0045027	hCoV-19/USA/PA-CDC-LC0045027/2021	EPI_ISL_1798863
LC0045066	hCoV-19/USA/MI-CDC-LC0045066/2021	EPI_ISL_1798859
LC0044851	hCoV-19/USA/MI-CDC-LC0044851/2021	EPI_ISL_1798856
LC0045104	hCoV-19/USA/MI-CDC-LC0045104/2021	EPI_ISL_1798852
LC0045098	hCoV-19/USA/PA-CDC-LC0045098/2021	EPI_ISL_1798845
LC0044916	hCoV-19/USA/OH-CDC-LC0044916/2021	EPI_ISL_1798842
LC0044908	hCoV-19/USA/PA-CDC-LC0044908/2021	EPI_ISL_1798809
LC0044808	hCoV-19/USA/CO-CDC-LC0044808/2021	EPI_ISL_1798767
LC0044713	hCoV-19/USA/TX-CDC-LC0044713/2021	EPI_ISL_1798745
LC0044651	hCoV-19/USA/WA-CDC-LC0044651/2021	EPI_ISL_1798727
LC0044709	hCoV-19/USA/AK-CDC-LC0044709/2021	EPI_ISL_1798718
LC0044662	hCoV-19/USA/ID-CDC-LC0044662/2021	EPI_ISL_1798717
LC0044735	hCoV-19/USA/IL-CDC-LC0044735/2021	EPI_ISL_1798663
LC0044681	hCoV-19/USA/IA-CDC-LC0044681/2021	EPI_ISL_1798643
LC0044796	hCoV-19/USA/KS-CDC-LC0044796/2021	EPI_ISL_1798632
LC0044809	hCoV-19/USA/MO-CDC-LC0044809/2021	EPI_ISL_1798621
LC0044790	hCoV-19/USA/CA-CDC-LC0044790/2021	EPI_ISL_1798596
LC0044820	hCoV-19/USA/IL-CDC-LC0044820/2021	EPI_ISL_1798580
LC0044658	hCoV-19/USA/MO-CDC-LC0044658/2021	EPI_ISL_1798578
LC0044776	hCoV-19/USA/CA-CDC-LC0044776/2021	EPI_ISL_1798574
LC0044677	hCoV-19/USA/CA-CDC-LC0044677/2021	EPI_ISL_1798560
LC0044650	hCoV-19/USA/CA-CDC-LC0044650/2021	EPI_ISL_1798552
LC0044819	hCoV-19/USA/CA-CDC-LC0044819/2021	EPI_ISL_1798546
LC0044749	hCoV-19/USA/WA-CDC-LC0044749/2021	EPI_ISL_1798501
LC0044655	hCoV-19/USA/WV-CDC-LC0044655/2021	EPI_ISL_1798491
LC0044639	hCoV-19/USA/OH-CDC-LC0044639/2021	EPI_ISL_1798489
LC0044695	hCoV-19/USA/OH-CDC-LC0044695/2021	EPI_ISL_1798483
LC0044740	hCoV-19/USA/CA-CDC-LC0044740/2021	EPI_ISL_1798471
LC0044588	hCoV-19/USA/OR-CDC-LC0044588/2021	EPI_ISL_1798419
LC0044470	hCoV-19/USA/WA-CDC-LC0044470/2021	EPI_ISL_1798416
LC0044526	hCoV-19/USA/CO-CDC-LC0044526/2021	EPI_ISL_1798383
LC0044532	hCoV-19/USA/KS-CDC-LC0044532/2021	EPI_ISL_1798368
LC0044438	hCoV-19/USA/CA-CDC-LC0044438/2021	EPI_ISL_1798322
LC0044573	hCoV-19/USA/CA-CDC-LC0044573/2021	EPI_ISL_1798317
LC0044422	hCoV-19/USA/CA-CDC-LC0044422/2021	EPI_ISL_1798318
LC0044503	hCoV-19/USA/CA-CDC-LC0044503/2021	EPI_ISL_1798308
LC0044556	hCoV-19/USA/TX-CDC-LC0044556/2021	EPI_ISL_1798305
LC0044533	hCoV-19/USA/TX-CDC-LC0044533/2021	EPI_ISL_1798303
LC0044596	hCoV-19/USA/CA-CDC-LC0044596/2021	EPI_ISL_1798292
LC0044570	hCoV-19/USA/MN-CDC-LC0044570/2021	EPI_ISL_1798275
LC0044431	hCoV-19/USA/CO-CDC-LC0044431/2021	EPI_ISL_1798268
LC0044597	hCoV-19/USA/TX-CDC-LC0044597/2021	EPI_ISL_1798254
LC0044530	hCoV-19/USA/OR-CDC-LC0044530/2021	EPI_ISL_1798238
LC0044607	hCoV-19/USA/MN-CDC-LC0044607/2021	EPI_ISL_1798220
LC0044508	hCoV-19/USA/MN-CDC-LC0044508/2021	EPI_ISL_1798219
LC0044557	hCoV-19/USA/NV-CDC-LC0044557/2021	EPI_ISL_1798204
LC0399267	hCoV-19/USA/MD-CDC-LC0399267/2021	EPI_ISL_7669449
LC0378390	hCoV-19/USA/OR-CDC-LC0378390/2021	EPI_ISL_6793659
LC0351847	hCoV-19/USA/AZ-CDC-LC0351847/2021	EPI_ISL_6077690
LC1031158	hCoV-19/USA/MA-CDC-LC1031158/2023	EPI_ISL_17393123
LC0942120	hCoV-19/USA/NM-CDC-LC0942120/2022	EPI_ISL_16047022
LC0942181	hCoV-19/USA/MO-CDC-LC0942181/2022	EPI_ISL_16047023
LC0942126	hCoV-19/USA/CO-CDC-LC0942126/2022	EPI_ISL_16047024
LC0941940	hCoV-19/USA/CA-CDC-LC0941940/2022	EPI_ISL_16047025
LC0941846	hCoV-19/USA/CA-CDC-LC0941846/2022	EPI_ISL_16047026
LC0942090	hCoV-19/USA/CA-CDC-LC0942090/2022	EPI_ISL_16047027
LC0942188	hCoV-19/USA/CO-CDC-LC0942188/2022	EPI_ISL_16047028
LC0942145	hCoV-19/USA/CO-CDC-LC0942145/2022	EPI_ISL_16047029
LC0942193	hCoV-19/USA/CO-CDC-LC0942193/2022	EPI_ISL_16047030
LC0942125	hCoV-19/USA/CO-CDC-LC0942125/2022	EPI_ISL_16047031
LC0942189	hCoV-19/USA/CO-CDC-LC0942189/2022	EPI_ISL_16047032
LC0942127	hCoV-19/USA/CO-CDC-LC0942127/2022	EPI_ISL_16047033
LC0942075	hCoV-19/USA/CA-CDC-LC0942075/2022	EPI_ISL_16047034
LC0941836	hCoV-19/USA/CA-CDC-LC0941836/2022	EPI_ISL_16047035
LC0942124	hCoV-19/USA/CO-CDC-LC0942124/2022	EPI_ISL_16047036
LC0942167	hCoV-19/USA/MN-CDC-LC0942167/2022	EPI_ISL_16047037
LC0942165	hCoV-19/USA/MN-CDC-LC0942165/2022	EPI_ISL_16047038
LC0942190	hCoV-19/USA/CO-CDC-LC0942190/2022	EPI_ISL_16047039
LC0942168	hCoV-19/USA/MN-CDC-LC0942168/2022	EPI_ISL_16047040
LC0942183	hCoV-19/USA/NE-CDC-LC0942183/2022	EPI_ISL_16047041
LC0942195	hCoV-19/USA/MO-CDC-LC0942195/2022	EPI_ISL_16047042
LC0942142	hCoV-19/USA/MO-CDC-LC0942142/2022	EPI_ISL_16047043
LC0941834	hCoV-19/USA/CA-CDC-LC0941834/2022	EPI_ISL_16047044
LC0941839	hCoV-19/USA/CA-CDC-LC0941839/2022	EPI_ISL_16047045
LC0941841	hCoV-19/USA/CA-CDC-LC0941841/2022	EPI_ISL_16047046
LC0941884	hCoV-19/USA/CA-CDC-LC0941884/2022	EPI_ISL_16047047
LC0941936	hCoV-19/USA/CA-CDC-LC0941936/2022	EPI_ISL_16047048
LC0941788	hCoV-19/USA/CA-CDC-LC0941788/2022	EPI_ISL_16047049
LC0941799	hCoV-19/USA/CA-CDC-LC0941799/2022	EPI_ISL_16047050
LC0942182	hCoV-19/USA/NE-CDC-LC0942182/2022	EPI_ISL_16047051
LC0942184	hCoV-19/USA/CO-CDC-LC0942184/2022	EPI_ISL_16047052
LC0942186	hCoV-19/USA/WA-CDC-LC0942186/2022	EPI_ISL_16047053
LC0942163	hCoV-19/USA/AZ-CDC-LC0942163/2022	EPI_ISL_16047054
LC0942078	hCoV-19/USA/CA-CDC-LC0942078/2022	EPI_ISL_16047055
LC0942077	hCoV-19/USA/CA-CDC-LC0942077/2022	EPI_ISL_16047056
LC0942092	hCoV-19/USA/CA-CDC-LC0942092/2022	EPI_ISL_16047057
LC0941881	hCoV-19/USA/CA-CDC-LC0941881/2022	EPI_ISL_16047058
LC0941926	hCoV-19/USA/CA-CDC-LC0941926/2022	EPI_ISL_16047060
LC0942086	hCoV-19/USA/CA-CDC-LC0942086/2022	EPI_ISL_16047061
LC0942084	hCoV-19/USA/CA-CDC-LC0942084/2022	EPI_ISL_16047062
LC0941879	hCoV-19/USA/CA-CDC-LC0941879/2022	EPI_ISL_16047063
LC0941854	hCoV-19/USA/CA-CDC-LC0941854/2022	EPI_ISL_16047064
LC0942091	hCoV-19/USA/CA-CDC-LC0942091/2022	EPI_ISL_16047065
LC0941918	hCoV-19/USA/CA-CDC-LC0941918/2022	EPI_ISL_16047066
LC0941915	hCoV-19/USA/CA-CDC-LC0941915/2022	EPI_ISL_16047067
LC0942088	hCoV-19/USA/CA-CDC-LC0942088/2022	EPI_ISL_16047068
LC0941840	hCoV-19/USA/CA-CDC-LC0941840/2022	EPI_ISL_16047069
LC0941845	hCoV-19/USA/CA-CDC-LC0941845/2022	EPI_ISL_16047070
LC0942085	hCoV-19/USA/CA-CDC-LC0942085/2022	EPI_ISL_16047071
LC0941842	hCoV-19/USA/CA-CDC-LC0941842/2022	EPI_ISL_16047072
LC0941850	hCoV-19/USA/CA-CDC-LC0941850/2022	EPI_ISL_16047073
LC0941849	hCoV-19/USA/CA-CDC-LC0941849/2022	EPI_ISL_16047074
LC0941843	hCoV-19/USA/CA-CDC-LC0941843/2022	EPI_ISL_16047075
LC0941755	hCoV-19/USA/CA-CDC-LC0941755/2022	EPI_ISL_16047076
LC0942073	hCoV-19/USA/CA-CDC-LC0942073/2022	EPI_ISL_16047077
LC0941737	hCoV-19/USA/CA-CDC-LC0941737/2022	EPI_ISL_16047078
LC0941838	hCoV-19/USA/CA-CDC-LC0941838/2022	EPI_ISL_16047079
LC0941913	hCoV-19/USA/CA-CDC-LC0941913/2022	EPI_ISL_16047080
LC0942110	hCoV-19/USA/CA-CDC-LC0942110/2022	EPI_ISL_16047081
LC0941932	hCoV-19/USA/CA-CDC-LC0941932/2022	EPI_ISL_16047083
LC0941914	hCoV-19/USA/CA-CDC-LC0941914/2022	EPI_ISL_16047082
LC0190190	hCoV-19/USA/LA-CDC-LC0190190/2021	EPI_ISL_3744389
LC0941800	hCoV-19/USA/CA-CDC-LC0941800/2022	EPI_ISL_16047084
LC0941941	hCoV-19/USA/CA-CDC-LC0941941/2022	EPI_ISL_16047085
LC0942151	hCoV-19/USA/WA-CDC-LC0942151/2022	EPI_ISL_16047086
LC0942161	hCoV-19/USA/OR-CDC-LC0942161/2022	EPI_ISL_16047088
LC0190725	hCoV-19/USA/FL-CDC-LC0190725/2021	EPI_ISL_3744143
LC0942140	hCoV-19/USA/KS-CDC-LC0942140/2022	EPI_ISL_16047089
LC0942150	hCoV-19/USA/KS-CDC-LC0942150/2022	EPI_ISL_16047090
LC0942148	hCoV-19/USA/MO-CDC-LC0942148/2022	EPI_ISL_16047091
LC0942149	hCoV-19/USA/MO-CDC-LC0942149/2022	EPI_ISL_16047092
LC0942147	hCoV-19/USA/KS-CDC-LC0942147/2022	EPI_ISL_16047093
LC0942146	hCoV-19/USA/MO-CDC-LC0942146/2022	EPI_ISL_16047094
LC0942115	hCoV-19/USA/CA-CDC-LC0942115/2022	EPI_ISL_16047095
LC0941809	hCoV-19/USA/CA-CDC-LC0941809/2022	EPI_ISL_16047096
LC0942152	hCoV-19/USA/AK-CDC-LC0942152/2022	EPI_ISL_16047097
LC0941807	hCoV-19/USA/CA-CDC-LC0941807/2022	EPI_ISL_16047098
LC0941929	hCoV-19/USA/CA-CDC-LC0941929/2022	EPI_ISL_16047099
LC0941870	hCoV-19/USA/CA-CDC-LC0941870/2022	EPI_ISL_16047100
LC0942123	hCoV-19/USA/TX-CDC-LC0942123/2022	EPI_ISL_16047101
LC0942169	hCoV-19/USA/TX-CDC-LC0942169/2022	EPI_ISL_16047102
LC0942179	hCoV-19/USA/NV-CDC-LC0942179/2022	EPI_ISL_16047103
LC0942196	hCoV-19/USA/TX-CDC-LC0942196/2022	EPI_ISL_16047104
LC0941857	hCoV-19/USA/CA-CDC-LC0941857/2022	EPI_ISL_16047105
LC0941864	hCoV-19/USA/CA-CDC-LC0941864/2022	EPI_ISL_16047106
LC0941853	hCoV-19/USA/CA-CDC-LC0941853/2022	EPI_ISL_16047107
LC0941865	hCoV-19/USA/CA-CDC-LC0941865/2022	EPI_ISL_16047108
LC0941852	hCoV-19/USA/CA-CDC-LC0941852/2022	EPI_ISL_16047109
LC0941861	hCoV-19/USA/CA-CDC-LC0941861/2022	EPI_ISL_16047110
LC0344938	hCoV-19/USA/WA-CDC-LC0344938/2021	EPI_ISL_6077300
LC0942116	hCoV-19/USA/CA-CDC-LC0942116/2022	EPI_ISL_16047111
LC0941803	hCoV-19/USA/CA-CDC-LC0941803/2022	EPI_ISL_16047112
LC0942143	hCoV-19/USA/CO-CDC-LC0942143/2022	EPI_ISL_16047113
LC0941794	hCoV-19/USA/CA-CDC-LC0941794/2022	EPI_ISL_16047114
LC0941957	hCoV-19/USA/CA-CDC-LC0941957/2022	EPI_ISL_16047115
LC0941875	hCoV-19/USA/CA-CDC-LC0941875/2022	EPI_ISL_16047116
LC0941876	hCoV-19/USA/CA-CDC-LC0941876/2022	EPI_ISL_16047117
LC0941931	hCoV-19/USA/CA-CDC-LC0941931/2022	EPI_ISL_16047118
LC0941943	hCoV-19/USA/CA-CDC-LC0941943/2022	EPI_ISL_16047119
LC0941742	hCoV-19/USA/CA-CDC-LC0941742/2022	EPI_ISL_16047120
LC0942117	hCoV-19/USA/CA-CDC-LC0942117/2022	EPI_ISL_16047121
LC0941868	hCoV-19/USA/CA-CDC-LC0941868/2022	EPI_ISL_16047122
LC0941939	hCoV-19/USA/CA-CDC-LC0941939/2022	EPI_ISL_16047123
LC0942118	hCoV-19/USA/CA-CDC-LC0942118/2022	EPI_ISL_16047124
LC0941740	hCoV-19/USA/CA-CDC-LC0941740/2022	EPI_ISL_16047125
LC0941960	hCoV-19/USA/CA-CDC-LC0941960/2022	EPI_ISL_16047126
LC0942111	hCoV-19/USA/CA-CDC-LC0942111/2022	EPI_ISL_16047127
LC0941796	hCoV-19/USA/CA-CDC-LC0941796/2022	EPI_ISL_16047171
LC0941874	hCoV-19/USA/CA-CDC-LC0941874/2022	EPI_ISL_16047193
LC0941806	hCoV-19/USA/CA-CDC-LC0941806/2022	EPI_ISL_16047194
LC0941934	hCoV-19/USA/CA-CDC-LC0941934/2022	EPI_ISL_16047195
LC0941958	hCoV-19/USA/CA-CDC-LC0941958/2022	EPI_ISL_16047196
LC0941736	hCoV-19/USA/CA-CDC-LC0941736/2022	EPI_ISL_16047197
LC0941933	hCoV-19/USA/CA-CDC-LC0941933/2022	EPI_ISL_16047198
LC0941790	hCoV-19/USA/CA-CDC-LC0941790/2022	EPI_ISL_16047199
LC0941878	hCoV-19/USA/CA-CDC-LC0941878/2022	EPI_ISL_16047200
LC0941866	hCoV-19/USA/CA-CDC-LC0941866/2022	EPI_ISL_16047201
LC0942113	hCoV-19/USA/CA-CDC-LC0942113/2022	EPI_ISL_16047202
LC0941804	hCoV-19/USA/CA-CDC-LC0941804/2022	EPI_ISL_16047203
LC0941793	hCoV-19/USA/CA-CDC-LC0941793/2022	EPI_ISL_16047204
LC0941797	hCoV-19/USA/CA-CDC-LC0941797/2022	EPI_ISL_16047205
LC0941741	hCoV-19/USA/CA-CDC-LC0941741/2022	EPI_ISL_16047206
LC0941946	hCoV-19/USA/CA-CDC-LC0941946/2022	EPI_ISL_16047207
LC0942187	hCoV-19/USA/AZ-CDC-LC0942187/2022	EPI_ISL_16047213
LC0941811	hCoV-19/USA/CA-CDC-LC0941811/2022	EPI_ISL_16047208
LC0941810	hCoV-19/USA/CA-CDC-LC0941810/2022	EPI_ISL_16047209
LC0941812	hCoV-19/USA/CA-CDC-LC0941812/2022	EPI_ISL_16047210
LC0942067	hCoV-19/USA/CA-CDC-LC0942067/2022	EPI_ISL_16047211
LC0941818	hCoV-19/USA/CA-CDC-LC0941818/2022	EPI_ISL_16047212
LC0941887	hCoV-19/USA/CA-CDC-LC0941887/2022	EPI_ISL_16047214
LC0942069	hCoV-19/USA/CA-CDC-LC0942069/2022	EPI_ISL_16047215
LC0941776	hCoV-19/USA/CA-CDC-LC0941776/2022	EPI_ISL_16047216
LC0943112	hCoV-19/USA/AZ-CDC-LC0943112/2022	EPI_ISL_16047217
LC0941835	hCoV-19/USA/CA-CDC-LC0941835/2022	EPI_ISL_16047218
LC0941833	hCoV-19/USA/CA-CDC-LC0941833/2022	EPI_ISL_16047219
LC0941892	hCoV-19/USA/CA-CDC-LC0941892/2022	EPI_ISL_16047220
LC0942083	hCoV-19/USA/CA-CDC-LC0942083/2022	EPI_ISL_16047221
LC0941890	hCoV-19/USA/CA-CDC-LC0941890/2022	EPI_ISL_16047222
LC0941889	hCoV-19/USA/CA-CDC-LC0941889/2022	EPI_ISL_16047223
LC0942068	hCoV-19/USA/CA-CDC-LC0942068/2022	EPI_ISL_16047224
LC0942070	hCoV-19/USA/CA-CDC-LC0942070/2022	EPI_ISL_16047225
LC0942080	hCoV-19/USA/CA-CDC-LC0942080/2022	EPI_ISL_16047226
LC0942153	hCoV-19/USA/AZ-CDC-LC0942153/2022	EPI_ISL_16047227
LC0941769	hCoV-19/USA/CA-CDC-LC0941769/2022	EPI_ISL_16047228
LC0943028	hCoV-19/USA/MO-CDC-LC0943028/2022	EPI_ISL_16047229
LC0941780	hCoV-19/USA/CA-CDC-LC0941780/2022	EPI_ISL_16047230
LC0942065	hCoV-19/USA/CA-CDC-LC0942065/2022	EPI_ISL_16047232
LC0942062	hCoV-19/USA/CA-CDC-LC0942062/2022	EPI_ISL_16047328
LC0941771	hCoV-19/USA/CA-CDC-LC0941771/2022	EPI_ISL_16047283
LC0942066	hCoV-19/USA/CA-CDC-LC0942066/2022	EPI_ISL_16047329
LC0942058	hCoV-19/USA/CA-CDC-LC0942058/2022	EPI_ISL_16047330
LC0941775	hCoV-19/USA/CA-CDC-LC0941775/2022	EPI_ISL_16047331
LC0942061	hCoV-19/USA/CA-CDC-LC0942061/2022	EPI_ISL_16047332
LC0942059	hCoV-19/USA/CA-CDC-LC0942059/2022	EPI_ISL_16047333
LC0942034	hCoV-19/USA/CA-CDC-LC0942034/2022	EPI_ISL_16047334
LC0942158	hCoV-19/USA/AZ-CDC-LC0942158/2022	EPI_ISL_16047335
LC0941895	hCoV-19/USA/CA-CDC-LC0941895/2022	EPI_ISL_16047336
LC0941897	hCoV-19/USA/CA-CDC-LC0941897/2022	EPI_ISL_16047337
LC0942035	hCoV-19/USA/CA-CDC-LC0942035/2022	EPI_ISL_16047338
LC0941894	hCoV-19/USA/CA-CDC-LC0941894/2022	EPI_ISL_16047339
LC0941756	hCoV-19/USA/CA-CDC-LC0941756/2022	EPI_ISL_16047340
LC0942093	hCoV-19/USA/CA-CDC-LC0942093/2022	EPI_ISL_16047341
LC0942108	hCoV-19/USA/CA-CDC-LC0942108/2022	EPI_ISL_16047342
LC0942102	hCoV-19/USA/CA-CDC-LC0942102/2022	EPI_ISL_16047343
LC0942107	hCoV-19/USA/CA-CDC-LC0942107/2022	EPI_ISL_16047344
LC0942099	hCoV-19/USA/CA-CDC-LC0942099/2022	EPI_ISL_16047345
LC0942098	hCoV-19/USA/CA-CDC-LC0942098/2022	EPI_ISL_16047346
LC0941764	hCoV-19/USA/CA-CDC-LC0941764/2022	EPI_ISL_16047347
LC0941822	hCoV-19/USA/CA-CDC-LC0941822/2022	EPI_ISL_16047348
LC0941815	hCoV-19/USA/CA-CDC-LC0941815/2022	EPI_ISL_16047349
LC0942100	hCoV-19/USA/CA-CDC-LC0942100/2022	EPI_ISL_16047350
LC0941772	hCoV-19/USA/CA-CDC-LC0941772/2022	EPI_ISL_16047351
LC0941814	hCoV-19/USA/CA-CDC-LC0941814/2022	EPI_ISL_16047352
LC0941947	hCoV-19/USA/CA-CDC-LC0941947/2022	EPI_ISL_16047353
LC0941759	hCoV-19/USA/CA-CDC-LC0941759/2022	EPI_ISL_16047354
LC0941760	hCoV-19/USA/CA-CDC-LC0941760/2022	EPI_ISL_16047355
LC0941976	hCoV-19/USA/CA-CDC-LC0941976/2022	EPI_ISL_16047356
LC0941963	hCoV-19/USA/CA-CDC-LC0941963/2022	EPI_ISL_16047357
LC0941783	hCoV-19/USA/CA-CDC-LC0941783/2022	EPI_ISL_16047358
LC0941979	hCoV-19/USA/CA-CDC-LC0941979/2022	EPI_ISL_16047359
LC0941820	hCoV-19/USA/CA-CDC-LC0941820/2022	EPI_ISL_16047374
LC0941973	hCoV-19/USA/CA-CDC-LC0941973/2022	EPI_ISL_16047360
LC0941962	hCoV-19/USA/CA-CDC-LC0941962/2022	EPI_ISL_16047361
LC0941900	hCoV-19/USA/CA-CDC-LC0941900/2022	EPI_ISL_16047362
LC0942109	hCoV-19/USA/CA-CDC-LC0942109/2022	EPI_ISL_16047363
LC0941975	hCoV-19/USA/CA-CDC-LC0941975/2022	EPI_ISL_16047364
LC0941908	hCoV-19/USA/CA-CDC-LC0941908/2022	EPI_ISL_16047365
LC0941964	hCoV-19/USA/CA-CDC-LC0941964/2022	EPI_ISL_16047366
LC0942159	hCoV-19/USA/AZ-CDC-LC0942159/2022	EPI_ISL_16047367
LC0941977	hCoV-19/USA/CA-CDC-LC0941977/2022	EPI_ISL_16047368
LC0941899	hCoV-19/USA/CA-CDC-LC0941899/2022	EPI_ISL_16047369
LC0942096	hCoV-19/USA/CA-CDC-LC0942096/2022	EPI_ISL_16047370
LC0941898	hCoV-19/USA/CA-CDC-LC0941898/2022	EPI_ISL_16047371
LC0941761	hCoV-19/USA/CA-CDC-LC0941761/2022	EPI_ISL_16047372
LC0941950	hCoV-19/USA/CA-CDC-LC0941950/2022	EPI_ISL_16047373
LC0941905	hCoV-19/USA/CA-CDC-LC0941905/2022	EPI_ISL_16047375
LC0941948	hCoV-19/USA/CA-CDC-LC0941948/2022	EPI_ISL_16047376
LC0941968	hCoV-19/USA/CA-CDC-LC0941968/2022	EPI_ISL_16047377
LC0941974	hCoV-19/USA/CA-CDC-LC0941974/2022	EPI_ISL_16047378
LC0941819	hCoV-19/USA/CA-CDC-LC0941819/2022	EPI_ISL_16047379
LC0941971	hCoV-19/USA/CA-CDC-LC0941971/2022	EPI_ISL_16047380
LC0941978	hCoV-19/USA/CA-CDC-LC0941978/2022	EPI_ISL_16047381
LC0941902	hCoV-19/USA/CA-CDC-LC0941902/2022	EPI_ISL_16047382
LC0941907	hCoV-19/USA/CA-CDC-LC0941907/2022	EPI_ISL_16047383
LC0941901	hCoV-19/USA/CA-CDC-LC0941901/2022	EPI_ISL_16047384
LC0941813	hCoV-19/USA/CA-CDC-LC0941813/2022	EPI_ISL_16047385
LC0941821	hCoV-19/USA/CA-CDC-LC0941821/2022	EPI_ISL_16047386
LC0941837	hCoV-19/USA/CA-CDC-LC0941837/2022	EPI_ISL_16047387
LC0942154	hCoV-19/USA/AZ-CDC-LC0942154/2022	EPI_ISL_16047388
LC0942156	hCoV-19/USA/AZ-CDC-LC0942156/2022	EPI_ISL_16047389
LC0352702	hCoV-19/USA/AZ-CDC-LC0352702/2021	EPI_ISL_6078277
LC0941953	hCoV-19/USA/CA-CDC-LC0941953/2022	EPI_ISL_16047390
LC0942072	hCoV-19/USA/CA-CDC-LC0942072/2022	EPI_ISL_16047391
LC0943065	hCoV-19/USA/AZ-CDC-LC0943065/2022	EPI_ISL_16047392
LC0943009	hCoV-19/USA/AZ-CDC-LC0943009/2022	EPI_ISL_16047393
LC0943113	hCoV-19/USA/HI-CDC-LC0943113/2022	EPI_ISL_16047394
LC0942002	hCoV-19/USA/CA-CDC-LC0942002/2022	EPI_ISL_16047395
LC0942131	hCoV-19/USA/CO-CDC-LC0942131/2022	EPI_ISL_16047396
LC0941753	hCoV-19/USA/CA-CDC-LC0941753/2022	EPI_ISL_16047397
LC0942033	hCoV-19/USA/CA-CDC-LC0942033/2022	EPI_ISL_16047398
LC0942135	hCoV-19/USA/IL-CDC-LC0942135/2022	EPI_ISL_16047399
LC0942138	hCoV-19/USA/WA-CDC-LC0942138/2022	EPI_ISL_16047400
LC0942139	hCoV-19/USA/OR-CDC-LC0942139/2022	EPI_ISL_16047401
LC0942134	hCoV-19/USA/OR-CDC-LC0942134/2022	EPI_ISL_16047402
LC0942047	hCoV-19/USA/CA-CDC-LC0942047/2022	EPI_ISL_16047403
LC0942053	hCoV-19/USA/CA-CDC-LC0942053/2022	EPI_ISL_16047404
LC0942057	hCoV-19/USA/CA-CDC-LC0942057/2022	EPI_ISL_16047405
LC0942029	hCoV-19/USA/CA-CDC-LC0942029/2022	EPI_ISL_16047406
LC0942025	hCoV-19/USA/CA-CDC-LC0942025/2022	EPI_ISL_16047407
LC0941827	hCoV-19/USA/CA-CDC-LC0941827/2022	EPI_ISL_16047408
LC0942049	hCoV-19/USA/CA-CDC-LC0942049/2022	EPI_ISL_16047409
LC0941829	hCoV-19/USA/CA-CDC-LC0941829/2022	EPI_ISL_16047410
LC0942045	hCoV-19/USA/CA-CDC-LC0942045/2022	EPI_ISL_16047411
LC0942056	hCoV-19/USA/MD-CDC-LC0942056/2022	EPI_ISL_16047412
LC0942044	hCoV-19/USA/CA-CDC-LC0942044/2022	EPI_ISL_16047413
LC0942041	hCoV-19/USA/CA-CDC-LC0942041/2022	EPI_ISL_16047414
LC0941912	hCoV-19/USA/CA-CDC-LC0941912/2022	EPI_ISL_16047415
LC0942031	hCoV-19/USA/CA-CDC-LC0942031/2022	EPI_ISL_16047416
LC0941751	hCoV-19/USA/CA-CDC-LC0941751/2022	EPI_ISL_16047417
LC0942054	hCoV-19/USA/CA-CDC-LC0942054/2022	EPI_ISL_16047418
LC0941746	hCoV-19/USA/CA-CDC-LC0941746/2022	EPI_ISL_16047419
LC0941745	hCoV-19/USA/CA-CDC-LC0941745/2022	EPI_ISL_16047420
LC0942027	hCoV-19/USA/CA-CDC-LC0942027/2022	EPI_ISL_16047421
LC0941752	hCoV-19/USA/CA-CDC-LC0941752/2022	EPI_ISL_16047422
LC0941826	hCoV-19/USA/CA-CDC-LC0941826/2022	EPI_ISL_16047423
LC0942039	hCoV-19/USA/CA-CDC-LC0942039/2022	EPI_ISL_16047424
LC0941830	hCoV-19/USA/CA-CDC-LC0941830/2022	EPI_ISL_16047425
LC0941909	hCoV-19/USA/CA-CDC-LC0941909/2022	EPI_ISL_16047426
LC0941828	hCoV-19/USA/CA-CDC-LC0941828/2022	EPI_ISL_16047427
LC0941754	hCoV-19/USA/CA-CDC-LC0941754/2022	EPI_ISL_16047428
LC0941993	hCoV-19/USA/CA-CDC-LC0941993/2022	EPI_ISL_16047429
LC0942313	hCoV-19/USA/CA-CDC-LC0942313/2022	EPI_ISL_16047430
LC0943062	hCoV-19/USA/NV-CDC-LC0943062/2022	EPI_ISL_16047431
LC0941986	hCoV-19/USA/CA-CDC-LC0941986/2022	EPI_ISL_16047445
LC0943056	hCoV-19/USA/NV-CDC-LC0943056/2022	EPI_ISL_16047432
LC0943055	hCoV-19/USA/NV-CDC-LC0943055/2022	EPI_ISL_16047433
LC0943019	hCoV-19/USA/MO-CDC-LC0943019/2022	EPI_ISL_16047434
LC0942999	hCoV-19/USA/NM-CDC-LC0942999/2022	EPI_ISL_16047435
LC0943111	hCoV-19/USA/AZ-CDC-LC0943111/2022	EPI_ISL_16047436
LC0941992	hCoV-19/USA/CA-CDC-LC0941992/2022	EPI_ISL_16047437
LC0943022	hCoV-19/USA/IA-CDC-LC0943022/2022	EPI_ISL_16047438
LC0941988	hCoV-19/USA/CA-CDC-LC0941988/2022	EPI_ISL_16047440
LC0943059	hCoV-19/USA/NV-CDC-LC0943059/2022	EPI_ISL_16047439
LC0942011	hCoV-19/USA/CA-CDC-LC0942011/2022	EPI_ISL_16047441
LC0942022	hCoV-19/USA/CA-CDC-LC0942022/2022	EPI_ISL_16047442
LC0941984	hCoV-19/USA/CA-CDC-LC0941984/2022	EPI_ISL_16047444
LC0941994	hCoV-19/USA/CA-CDC-LC0941994/2022	EPI_ISL_16047447
LC0941997	hCoV-19/USA/CA-CDC-LC0941997/2022	EPI_ISL_16047448
LC0941995	hCoV-19/USA/CA-CDC-LC0941995/2022	EPI_ISL_16047449
LC0941980	hCoV-19/USA/CA-CDC-LC0941980/2022	EPI_ISL_16047451
LC0942004	hCoV-19/USA/NJ-CDC-LC0942004/2022	EPI_ISL_16047452
LC0942012	hCoV-19/USA/CA-CDC-LC0942012/2022	EPI_ISL_16047453
LC0942016	hCoV-19/USA/CA-CDC-LC0942016/2022	EPI_ISL_16047455
LC0942006	hCoV-19/USA/CA-CDC-LC0942006/2022	EPI_ISL_16047456
LC0942008	hCoV-19/USA/CA-CDC-LC0942008/2022	EPI_ISL_16047459
LC0942021	hCoV-19/USA/CA-CDC-LC0942021/2022	EPI_ISL_16047461
LC0941990	hCoV-19/USA/CA-CDC-LC0941990/2022	EPI_ISL_16047462
LC0941989	hCoV-19/USA/CA-CDC-LC0941989/2022	EPI_ISL_16047464
LC0941998	hCoV-19/USA/CA-CDC-LC0941998/2022	EPI_ISL_16047465
LC0942001	hCoV-19/USA/CA-CDC-LC0942001/2022	EPI_ISL_16047467
LC0943029	hCoV-19/USA/KS-CDC-LC0943029/2022	EPI_ISL_16047469
LC0943004	hCoV-19/USA/NV-CDC-LC0943004/2022	EPI_ISL_16047471
LC0943129	hCoV-19/USA/TX-CDC-LC0943129/2022	EPI_ISL_16047472
LC0943130	hCoV-19/USA/TX-CDC-LC0943130/2022	EPI_ISL_16047474
LC0943131	hCoV-19/USA/TX-CDC-LC0943131/2022	EPI_ISL_16047476
LC0943013	hCoV-19/USA/UT-CDC-LC0943013/2022	EPI_ISL_16047478
LC0942993	hCoV-19/USA/AZ-CDC-LC0942993/2022	EPI_ISL_16047480
LC0943058	hCoV-19/USA/NV-CDC-LC0943058/2022	EPI_ISL_16047481
LC0943021	hCoV-19/USA/IA-CDC-LC0943021/2022	EPI_ISL_16047483
LC0943020	hCoV-19/USA/KS-CDC-LC0943020/2022	EPI_ISL_16047485
LC0943026	hCoV-19/USA/MO-CDC-LC0943026/2022	EPI_ISL_16047487
LC0942556	hCoV-19/USA/WI-CDC-LC0942556/2022	EPI_ISL_16047491
LC0942557	hCoV-19/USA/IL-CDC-LC0942557/2022	EPI_ISL_16047492
LC0943263	hCoV-19/USA/IL-CDC-LC0943263/2022	EPI_ISL_16047494
LC0943262	hCoV-19/USA/IL-CDC-LC0943262/2022	EPI_ISL_16047496
LC0942554	hCoV-19/USA/WI-CDC-LC0942554/2022	EPI_ISL_16047498
LC0943025	hCoV-19/USA/IA-CDC-LC0943025/2022	EPI_ISL_16047500
LC0943218	hCoV-19/USA/OH-CDC-LC0943218/2022	EPI_ISL_16047520
LC0943031	hCoV-19/USA/TX-CDC-LC0943031/2022	EPI_ISL_16047502
LC0942996	hCoV-19/USA/NM-CDC-LC0942996/2022	EPI_ISL_16047503
LC0942231	hCoV-19/USA/CA-CDC-LC0942231/2022	EPI_ISL_16047505
LC0942997	hCoV-19/USA/NM-CDC-LC0942997/2022	EPI_ISL_16047506
LC0943023	hCoV-19/USA/MO-CDC-LC0943023/2022	EPI_ISL_16047507
LC0943024	hCoV-19/USA/TX-CDC-LC0943024/2022	EPI_ISL_16047509
LC0943018	hCoV-19/USA/KS-CDC-LC0943018/2022	EPI_ISL_16047510
LC0942989	hCoV-19/USA/NM-CDC-LC0942989/2022	EPI_ISL_16047511
LC0943118	hCoV-19/USA/UT-CDC-LC0943118/2022	EPI_ISL_16047513
LC0943115	hCoV-19/USA/AZ-CDC-LC0943115/2022	EPI_ISL_16047515
LC0943114	hCoV-19/USA/AZ-CDC-LC0943114/2022	EPI_ISL_16047517
LC0943037	hCoV-19/USA/MN-CDC-LC0943037/2022	EPI_ISL_16047519
LC0943204	hCoV-19/USA/OH-CDC-LC0943204/2022	EPI_ISL_16047521
LC0943244	hCoV-19/USA/IL-CDC-LC0943244/2022	EPI_ISL_16047523
LC0943196	hCoV-19/USA/KY-CDC-LC0943196/2022	EPI_ISL_16047525
LC0943091	hCoV-19/USA/NM-CDC-LC0943091/2022	EPI_ISL_16047527
LC0942559	hCoV-19/USA/WI-CDC-LC0942559/2022	EPI_ISL_16047529
LC0943249	hCoV-19/USA/IL-CDC-LC0943249/2022	EPI_ISL_16047531
LC0943086	hCoV-19/USA/AZ-CDC-LC0943086/2022	EPI_ISL_16047533
LC0943080	hCoV-19/USA/AZ-CDC-LC0943080/2022	EPI_ISL_16047534
LC0943015	hCoV-19/USA/NM-CDC-LC0943015/2022	EPI_ISL_16047535
LC0943119	hCoV-19/USA/NV-CDC-LC0943119/2022	EPI_ISL_16047539
LC0943128	hCoV-19/USA/NV-CDC-LC0943128/2022	EPI_ISL_16047537
LC0943003	hCoV-19/USA/AZ-CDC-LC0943003/2022	EPI_ISL_16047541
LC0943116	hCoV-19/USA/NV-CDC-LC0943116/2022	EPI_ISL_16047543
LC0943066	hCoV-19/USA/AZ-CDC-LC0943066/2022	EPI_ISL_16047545
LC0943124	hCoV-19/USA/AZ-CDC-LC0943124/2022	EPI_ISL_16047547
LC0943006	hCoV-19/USA/TX-CDC-LC0943006/2022	EPI_ISL_16047549
LC0943001	hCoV-19/USA/TX-CDC-LC0943001/2022	EPI_ISL_16047551
LC0943126	hCoV-19/USA/AZ-CDC-LC0943126/2022	EPI_ISL_16047553
LC0943123	hCoV-19/USA/AZ-CDC-LC0943123/2022	EPI_ISL_16047557
LC0943060	hCoV-19/USA/AZ-CDC-LC0943060/2022	EPI_ISL_16047559
LC0943054	hCoV-19/USA/AZ-CDC-LC0943054/2022	EPI_ISL_16047561
LC0943007	hCoV-19/USA/AZ-CDC-LC0943007/2022	EPI_ISL_16047563
LC0943120	hCoV-19/USA/AZ-CDC-LC0943120/2022	EPI_ISL_16047564
LC0943057	hCoV-19/USA/AZ-CDC-LC0943057/2022	EPI_ISL_16047566
LC0943051	hCoV-19/USA/AZ-CDC-LC0943051/2022	EPI_ISL_16047569
LC0943061	hCoV-19/USA/AZ-CDC-LC0943061/2022	EPI_ISL_16047572
LC0943117	hCoV-19/USA/AZ-CDC-LC0943117/2022	EPI_ISL_16047574
LC0943064	hCoV-19/USA/AZ-CDC-LC0943064/2022	EPI_ISL_16047576
LC0943010	hCoV-19/USA/AZ-CDC-LC0943010/2022	EPI_ISL_16047578
LC0942277	hCoV-19/USA/CA-CDC-LC0942277/2022	EPI_ISL_16047580
LC0942990	hCoV-19/USA/NM-CDC-LC0942990/2022	EPI_ISL_16047582
LC0942306	hCoV-19/USA/CA-CDC-LC0942306/2022	EPI_ISL_16047584
LC0942326	hCoV-19/USA/CA-CDC-LC0942326/2022	EPI_ISL_16047585
LC0942329	hCoV-19/USA/CA-CDC-LC0942329/2022	EPI_ISL_16047587
LC0942380	hCoV-19/USA/CA-CDC-LC0942380/2022	EPI_ISL_16047589
LC0942322	hCoV-19/USA/CA-CDC-LC0942322/2022	EPI_ISL_16047590
LC0942331	hCoV-19/USA/CA-CDC-LC0942331/2022	EPI_ISL_16047592
LC0942360	hCoV-19/USA/CA-CDC-LC0942360/2022	EPI_ISL_16047594
LC0942203	hCoV-19/USA/CA-CDC-LC0942203/2022	EPI_ISL_16047595
LC0942200	hCoV-19/USA/MT-CDC-LC0942200/2022	EPI_ISL_16047597
LC0942279	hCoV-19/USA/CA-CDC-LC0942279/2022	EPI_ISL_16047598
LC0942383	hCoV-19/USA/CA-CDC-LC0942383/2022	EPI_ISL_16047599
LC0942327	hCoV-19/USA/CA-CDC-LC0942327/2022	EPI_ISL_16047601
LC0942356	hCoV-19/USA/CA-CDC-LC0942356/2022	EPI_ISL_16047602
LC0942256	hCoV-19/USA/CA-CDC-LC0942256/2022	EPI_ISL_16047604
LC0942211	hCoV-19/USA/CA-CDC-LC0942211/2022	EPI_ISL_16047605
LC0942217	hCoV-19/USA/CA-CDC-LC0942217/2022	EPI_ISL_16047606
LC0942212	hCoV-19/USA/IA-CDC-LC0942212/2022	EPI_ISL_16047608
LC0942259	hCoV-19/USA/CA-CDC-LC0942259/2022	EPI_ISL_16047609
LC0942581	hCoV-19/USA/IL-CDC-LC0942581/2022	EPI_ISL_16047610
LC0942585	hCoV-19/USA/IL-CDC-LC0942585/2022	EPI_ISL_16047612
LC0942586	hCoV-19/USA/IL-CDC-LC0942586/2022	EPI_ISL_16047613
LC0942353	hCoV-19/USA/CA-CDC-LC0942353/2022	EPI_ISL_16047614
LC0942583	hCoV-19/USA/IL-CDC-LC0942583/2022	EPI_ISL_16047616
LC0942226	hCoV-19/USA/CA-CDC-LC0942226/2022	EPI_ISL_16047617
LC0942240	hCoV-19/USA/CA-CDC-LC0942240/2022	EPI_ISL_16047618
LC0942319	hCoV-19/USA/CA-CDC-LC0942319/2022	EPI_ISL_16047620
LC0942320	hCoV-19/USA/CA-CDC-LC0942320/2022	EPI_ISL_16047621
LC0942298	hCoV-19/USA/CA-CDC-LC0942298/2022	EPI_ISL_16047622
LC0942377	hCoV-19/USA/CA-CDC-LC0942377/2022	EPI_ISL_16047624
LC0942373	hCoV-19/USA/CA-CDC-LC0942373/2022	EPI_ISL_16047625
LC0942302	hCoV-19/USA/CA-CDC-LC0942302/2022	EPI_ISL_16047627
LC0942293	hCoV-19/USA/CA-CDC-LC0942293/2022	EPI_ISL_16047628
LC0942365	hCoV-19/USA/CA-CDC-LC0942365/2022	EPI_ISL_16047629
LC0942248	hCoV-19/USA/CA-CDC-LC0942248/2022	EPI_ISL_16047631
LC0942249	hCoV-19/USA/CA-CDC-LC0942249/2022	EPI_ISL_16047632
LC0942317	hCoV-19/USA/CA-CDC-LC0942317/2022	EPI_ISL_16047633
LC0942397	hCoV-19/USA/CA-CDC-LC0942397/2022	EPI_ISL_16047635
LC0942379	hCoV-19/USA/CA-CDC-LC0942379/2022	EPI_ISL_16047636
LC0942396	hCoV-19/USA/CA-CDC-LC0942396/2022	EPI_ISL_16047637
LC0942312	hCoV-19/USA/CA-CDC-LC0942312/2022	EPI_ISL_16047639
LC0942314	hCoV-19/USA/CA-CDC-LC0942314/2022	EPI_ISL_16047640
LC0942315	hCoV-19/USA/CA-CDC-LC0942315/2022	EPI_ISL_16047641
LC0942391	hCoV-19/USA/CA-CDC-LC0942391/2022	EPI_ISL_16047643
LC0942238	hCoV-19/USA/CA-CDC-LC0942238/2022	EPI_ISL_16047644
LC0942265	hCoV-19/USA/CA-CDC-LC0942265/2022	EPI_ISL_16047645
LC0942271	hCoV-19/USA/CA-CDC-LC0942271/2022	EPI_ISL_16047647
LC0942272	hCoV-19/USA/CA-CDC-LC0942272/2022	EPI_ISL_16047648
LC0942274	hCoV-19/USA/CA-CDC-LC0942274/2022	EPI_ISL_16047650
LC0942251	hCoV-19/USA/CA-CDC-LC0942251/2022	EPI_ISL_16047651
LC0942321	hCoV-19/USA/CA-CDC-LC0942321/2022	EPI_ISL_16047652
LC0942582	hCoV-19/USA/IL-CDC-LC0942582/2022	EPI_ISL_16047654
LC0942374	hCoV-19/USA/CA-CDC-LC0942374/2022	EPI_ISL_16047655
LC0942591	hCoV-19/USA/IL-CDC-LC0942591/2022	EPI_ISL_16047656
LC0942590	hCoV-19/USA/IL-CDC-LC0942590/2022	EPI_ISL_16047658
LC0942552	hCoV-19/USA/OH-CDC-LC0942552/2022	EPI_ISL_16047659
LC0942285	hCoV-19/USA/CA-CDC-LC0942285/2022	EPI_ISL_16047660
LC0044601	hCoV-19/USA/MN-CDC-LC0044601/2021	EPI_ISL_1798227
LC0943217	hCoV-19/USA/OH-CDC-LC0943217/2022	EPI_ISL_16047662
LC0943215	hCoV-19/USA/WI-CDC-LC0943215/2022	EPI_ISL_16047663
LC0942283	hCoV-19/USA/CA-CDC-LC0942283/2022	EPI_ISL_16047665
LC0943084	hCoV-19/USA/UT-CDC-LC0943084/2022	EPI_ISL_16047666
LC0943087	hCoV-19/USA/UT-CDC-LC0943087/2022	EPI_ISL_16047667
LC0943203	hCoV-19/USA/KY-CDC-LC0943203/2022	EPI_ISL_16047669
LC0943189	hCoV-19/USA/KY-CDC-LC0943189/2022	EPI_ISL_16047670
LC0943266	hCoV-19/USA/KY-CDC-LC0943266/2022	EPI_ISL_16047671
LC0943191	hCoV-19/USA/OH-CDC-LC0943191/2022	EPI_ISL_16047673
LC0943200	hCoV-19/USA/KY-CDC-LC0943200/2022	EPI_ISL_16047674
LC0943041	hCoV-19/USA/NE-CDC-LC0943041/2022	EPI_ISL_16047677
LC0943048	hCoV-19/USA/NE-CDC-LC0943048/2022	EPI_ISL_16047679
LC0943040	hCoV-19/USA/IA-CDC-LC0943040/2022	EPI_ISL_16047681
LC0943205	hCoV-19/USA/PA-CDC-LC0943205/2022	EPI_ISL_16047683
LC0943201	hCoV-19/USA/PA-CDC-LC0943201/2022	EPI_ISL_16047685
LC0943085	hCoV-19/USA/AZ-CDC-LC0943085/2022	EPI_ISL_16047687
LC0943083	hCoV-19/USA/AZ-CDC-LC0943083/2022	EPI_ISL_16047689
LC0943187	hCoV-19/USA/IL-CDC-LC0943187/2022	EPI_ISL_16047691
LC0942901	hCoV-19/USA/CA-CDC-LC0942901/2022	EPI_ISL_16047694
LC0943190	hCoV-19/USA/MD-CDC-LC0943190/2022	EPI_ISL_16047696
LC0943246	hCoV-19/USA/MO-CDC-LC0943246/2022	EPI_ISL_16047698
LC0942264	hCoV-19/USA/CA-CDC-LC0942264/2022	EPI_ISL_16047700
LC0943243	hCoV-19/USA/IL-CDC-LC0943243/2022	EPI_ISL_16047701
LC0942594	hCoV-19/USA/IL-CDC-LC0942594/2022	EPI_ISL_16047702
LC0943248	hCoV-19/USA/IL-CDC-LC0943248/2022	EPI_ISL_16047704
LC0943256	hCoV-19/USA/WI-CDC-LC0943256/2022	EPI_ISL_16047706
LC0943254	hCoV-19/USA/WI-CDC-LC0943254/2022	EPI_ISL_16047708
LC0942562	hCoV-19/USA/WI-CDC-LC0942562/2022	EPI_ISL_16047710
LC0942364	hCoV-19/USA/CA-CDC-LC0942364/2022	EPI_ISL_16047712
LC0942587	hCoV-19/USA/IL-CDC-LC0942587/2022	EPI_ISL_16047714
LC0943251	hCoV-19/USA/WI-CDC-LC0943251/2022	EPI_ISL_16047716
LC0942597	hCoV-19/USA/IL-CDC-LC0942597/2022	EPI_ISL_16047720
LC0942567	hCoV-19/USA/IL-CDC-LC0942567/2022	EPI_ISL_16047721
LC0943088	hCoV-19/USA/NM-CDC-LC0943088/2022	EPI_ISL_16047723
LC0943082	hCoV-19/USA/AZ-CDC-LC0943082/2022	EPI_ISL_16047725
LC0943090	hCoV-19/USA/AZ-CDC-LC0943090/2022	EPI_ISL_16047727
LC0942352	hCoV-19/USA/CA-CDC-LC0942352/2022	EPI_ISL_16047729
LC0943250	hCoV-19/USA/IL-CDC-LC0943250/2022	EPI_ISL_16047730
LC0942376	hCoV-19/USA/CA-CDC-LC0942376/2022	EPI_ISL_16047732
LC0942537	hCoV-19/USA/WV-CDC-LC0942537/2022	EPI_ISL_16047734
LC0942566	hCoV-19/USA/IL-CDC-LC0942566/2022	EPI_ISL_16047736
LC0943206	hCoV-19/USA/WV-CDC-LC0943206/2022	EPI_ISL_16047737
LC0943268	hCoV-19/USA/IN-CDC-LC0943268/2022	EPI_ISL_16047739
LC0943247	hCoV-19/USA/MO-CDC-LC0943247/2022	EPI_ISL_16047741
LC0943242	hCoV-19/USA/MO-CDC-LC0943242/2022	EPI_ISL_16047743
LC0942592	hCoV-19/USA/IL-CDC-LC0942592/2022	EPI_ISL_16047745
LC0942296	hCoV-19/USA/CA-CDC-LC0942296/2022	EPI_ISL_16047746
LC0942384	hCoV-19/USA/CA-CDC-LC0942384/2022	EPI_ISL_16047748
LC0942323	hCoV-19/USA/CA-CDC-LC0942323/2022	EPI_ISL_16047750
LC0942332	hCoV-19/USA/CA-CDC-LC0942332/2022	EPI_ISL_16047751
LC0942343	hCoV-19/USA/CA-CDC-LC0942343/2022	EPI_ISL_16047753
LC0943147	hCoV-19/USA/TX-CDC-LC0943147/2022	EPI_ISL_16047755
LC0942335	hCoV-19/USA/CA-CDC-LC0942335/2022	EPI_ISL_16047757
LC0942346	hCoV-19/USA/CA-CDC-LC0942346/2022	EPI_ISL_16047759
LC0942345	hCoV-19/USA/CA-CDC-LC0942345/2022	EPI_ISL_16047760
LC0942342	hCoV-19/USA/TX-CDC-LC0942342/2022	EPI_ISL_16047761
LC0942344	hCoV-19/USA/CA-CDC-LC0942344/2022	EPI_ISL_16047763
LC0942336	hCoV-19/USA/CA-CDC-LC0942336/2022	EPI_ISL_16047764
LC0942208	hCoV-19/USA/CA-CDC-LC0942208/2022	EPI_ISL_16047765
LC0942348	hCoV-19/USA/CA-CDC-LC0942348/2022	EPI_ISL_16047767
LC0942340	hCoV-19/USA/CA-CDC-LC0942340/2022	EPI_ISL_16047768
LC0942401	hCoV-19/USA/CA-CDC-LC0942401/2022	EPI_ISL_16047770
LC0942414	hCoV-19/USA/CA-CDC-LC0942414/2022	EPI_ISL_16047771
LC0942416	hCoV-19/USA/CA-CDC-LC0942416/2022	EPI_ISL_16047773
LC0942389	hCoV-19/USA/CA-CDC-LC0942389/2022	EPI_ISL_16047775
LC0942257	hCoV-19/USA/CA-CDC-LC0942257/2022	EPI_ISL_16047776
LC0942214	hCoV-19/USA/NV-CDC-LC0942214/2022	EPI_ISL_16047777
LC0942361	hCoV-19/USA/CA-CDC-LC0942361/2022	EPI_ISL_16047779
LC0942305	hCoV-19/USA/CA-CDC-LC0942305/2022	EPI_ISL_16047781
LC0942437	hCoV-19/USA/CA-CDC-LC0942437/2022	EPI_ISL_16047782
LC0943108	hCoV-19/USA/NM-CDC-LC0943108/2022	EPI_ISL_16047784
LC0943101	hCoV-19/USA/NM-CDC-LC0943101/2022	EPI_ISL_16047786
LC0942387	hCoV-19/USA/CA-CDC-LC0942387/2022	EPI_ISL_16047788
LC0942289	hCoV-19/USA/CA-CDC-LC0942289/2022	EPI_ISL_16048855
LC0942288	hCoV-19/USA/CA-CDC-LC0942288/2022	EPI_ISL_16048856
LC0942368	hCoV-19/USA/CA-CDC-LC0942368/2022	EPI_ISL_16048860
LC0942421	hCoV-19/USA/CA-CDC-LC0942421/2022	EPI_ISL_16048857
LC0942199	hCoV-19/USA/CA-CDC-LC0942199/2022	EPI_ISL_16048858
LC0942202	hCoV-19/USA/CA-CDC-LC0942202/2022	EPI_ISL_16048859
LC0942287	hCoV-19/USA/CA-CDC-LC0942287/2022	EPI_ISL_16048861
LC0942282	hCoV-19/USA/CA-CDC-LC0942282/2022	EPI_ISL_16048862
LC0942201	hCoV-19/USA/CA-CDC-LC0942201/2022	EPI_ISL_16048863
LC0942357	hCoV-19/USA/CA-CDC-LC0942357/2022	EPI_ISL_16048864
LC0942355	hCoV-19/USA/CA-CDC-LC0942355/2022	EPI_ISL_16048865
LC0942197	hCoV-19/USA/CA-CDC-LC0942197/2022	EPI_ISL_16048866
LC0942408	hCoV-19/USA/CA-CDC-LC0942408/2022	EPI_ISL_16048867
LC0942227	hCoV-19/USA/CA-CDC-LC0942227/2022	EPI_ISL_16048868
LC0942304	hCoV-19/USA/CA-CDC-LC0942304/2022	EPI_ISL_16048869
LC0942367	hCoV-19/USA/CA-CDC-LC0942367/2022	EPI_ISL_16048870
LC0942354	hCoV-19/USA/CA-CDC-LC0942354/2022	EPI_ISL_16048871
LC0942220	hCoV-19/USA/CA-CDC-LC0942220/2022	EPI_ISL_16048872
LC0942372	hCoV-19/USA/CA-CDC-LC0942372/2022	EPI_ISL_16048873
LC0942268	hCoV-19/USA/CA-CDC-LC0942268/2022	EPI_ISL_16048874
LC0942366	hCoV-19/USA/CA-CDC-LC0942366/2022	EPI_ISL_16048875
LC0942301	hCoV-19/USA/CA-CDC-LC0942301/2022	EPI_ISL_16048876
LC0942375	hCoV-19/USA/CA-CDC-LC0942375/2022	EPI_ISL_16048877
LC0942275	hCoV-19/USA/CA-CDC-LC0942275/2022	EPI_ISL_16048878
LC0942207	hCoV-19/USA/CA-CDC-LC0942207/2022	EPI_ISL_16048879
LC0942292	hCoV-19/USA/CA-CDC-LC0942292/2022	EPI_ISL_16048880
LC0942415	hCoV-19/USA/CA-CDC-LC0942415/2022	EPI_ISL_16048881
LC0942411	hCoV-19/USA/CA-CDC-LC0942411/2022	EPI_ISL_16048882
LC0942400	hCoV-19/USA/CA-CDC-LC0942400/2022	EPI_ISL_16048883
LC0942422	hCoV-19/USA/CA-CDC-LC0942422/2022	EPI_ISL_16048884
LC0942425	hCoV-19/USA/CA-CDC-LC0942425/2022	EPI_ISL_16048885
LC0942276	hCoV-19/USA/CA-CDC-LC0942276/2022	EPI_ISL_16048886
LC0942412	hCoV-19/USA/CA-CDC-LC0942412/2022	EPI_ISL_16048887
LC0942399	hCoV-19/USA/CA-CDC-LC0942399/2022	EPI_ISL_16048888
LC0942297	hCoV-19/USA/CA-CDC-LC0942297/2022	EPI_ISL_16048889
LC0942216	hCoV-19/USA/CA-CDC-LC0942216/2022	EPI_ISL_16048890
LC0942925	hCoV-19/USA/CA-CDC-LC0942925/2022	EPI_ISL_16048891
LC0942895	hCoV-19/USA/CA-CDC-LC0942895/2022	EPI_ISL_16048892
LC0942909	hCoV-19/USA/CA-CDC-LC0942909/2022	EPI_ISL_16048893
LC0942916	hCoV-19/USA/CA-CDC-LC0942916/2022	EPI_ISL_16048894
LC0942948	hCoV-19/USA/CA-CDC-LC0942948/2022	EPI_ISL_16048895
LC0942903	hCoV-19/USA/CA-CDC-LC0942903/2022	EPI_ISL_16048896
LC0942896	hCoV-19/USA/CA-CDC-LC0942896/2022	EPI_ISL_16048897
LC0942827	hCoV-19/USA/CA-CDC-LC0942827/2022	EPI_ISL_16048898
LC0943133	hCoV-19/USA/NM-CDC-LC0943133/2022	EPI_ISL_16048899
LC0942769	hCoV-19/USA/CA-CDC-LC0942769/2022	EPI_ISL_16048900
LC0943198	hCoV-19/USA/IN-CDC-LC0943198/2022	EPI_ISL_16048917
LC0943100	hCoV-19/USA/NM-CDC-LC0943100/2022	EPI_ISL_16048901
LC0943106	hCoV-19/USA/NM-CDC-LC0943106/2022	EPI_ISL_16048902
LC0943104	hCoV-19/USA/NM-CDC-LC0943104/2022	EPI_ISL_16048903
LC0942899	hCoV-19/USA/CA-CDC-LC0942899/2022	EPI_ISL_16048904
LC0942908	hCoV-19/USA/CA-CDC-LC0942908/2022	EPI_ISL_16048905
LC0942904	hCoV-19/USA/CA-CDC-LC0942904/2022	EPI_ISL_16048906
LC0942819	hCoV-19/USA/CA-CDC-LC0942819/2022	EPI_ISL_16048907
LC0942542	hCoV-19/USA/MO-CDC-LC0942542/2022	EPI_ISL_16048908
LC0942548	hCoV-19/USA/IL-CDC-LC0942548/2022	EPI_ISL_16048910
LC0346492	hCoV-19/USA/WV-CDC-LC0346492/2021	EPI_ISL_6078266
LC0942547	hCoV-19/USA/IL-CDC-LC0942547/2022	EPI_ISL_16048911
LC0943185	hCoV-19/USA/IN-CDC-LC0943185/2022	EPI_ISL_16048912
LC0942891	hCoV-19/USA/CA-CDC-LC0942891/2022	EPI_ISL_16048913
LC0943149	hCoV-19/USA/NV-CDC-LC0943149/2022	EPI_ISL_16048914
LC0942907	hCoV-19/USA/CA-CDC-LC0942907/2022	EPI_ISL_16048915
LC0943229	hCoV-19/USA/KY-CDC-LC0943229/2022	EPI_ISL_16048916
LC0943142	hCoV-19/USA/AZ-CDC-LC0943142/2022	EPI_ISL_16048918
LC0942914	hCoV-19/USA/CA-CDC-LC0942914/2022	EPI_ISL_16048919
LC0942921	hCoV-19/USA/CA-CDC-LC0942921/2022	EPI_ISL_16048920
LC0943093	hCoV-19/USA/NM-CDC-LC0943093/2022	EPI_ISL_16048921
LC0942946	hCoV-19/USA/CA-CDC-LC0942946/2022	EPI_ISL_16048922
LC0942947	hCoV-19/USA/CA-CDC-LC0942947/2022	EPI_ISL_16048923
LC0943237	hCoV-19/USA/KY-CDC-LC0943237/2022	EPI_ISL_16048924
LC0943107	hCoV-19/USA/NM-CDC-LC0943107/2022	EPI_ISL_16048925
LC0942888	hCoV-19/USA/CA-CDC-LC0942888/2022	EPI_ISL_16048926
LC0943096	hCoV-19/USA/NM-CDC-LC0943096/2022	EPI_ISL_16048927
LC0942898	hCoV-19/USA/CA-CDC-LC0942898/2022	EPI_ISL_16048928
LC0942919	hCoV-19/USA/CA-CDC-LC0942919/2022	EPI_ISL_16048929
LC0942544	hCoV-19/USA/MO-CDC-LC0942544/2022	EPI_ISL_16048930
LC0942889	hCoV-19/USA/CA-CDC-LC0942889/2022	EPI_ISL_16048931
LC0942893	hCoV-19/USA/CA-CDC-LC0942893/2022	EPI_ISL_16048932
LC0942918	hCoV-19/USA/CA-CDC-LC0942918/2022	EPI_ISL_16048933
LC0942924	hCoV-19/USA/CA-CDC-LC0942924/2022	EPI_ISL_16048934
LC0942906	hCoV-19/USA/CA-CDC-LC0942906/2022	EPI_ISL_16048935
LC0943039	hCoV-19/USA/IA-CDC-LC0943039/2022	EPI_ISL_16048936
LC0943047	hCoV-19/USA/NE-CDC-LC0943047/2022	EPI_ISL_16048937
LC0943035	hCoV-19/USA/NE-CDC-LC0943035/2022	EPI_ISL_16048938
LC0943043	hCoV-19/USA/NE-CDC-LC0943043/2022	EPI_ISL_16048939
LC0942543	hCoV-19/USA/PA-CDC-LC0942543/2022	EPI_ISL_16048940
LC0943134	hCoV-19/USA/NY-CDC-LC0943134/2022	EPI_ISL_16048941
LC0943137	hCoV-19/USA/AZ-CDC-LC0943137/2022	EPI_ISL_16048942
LC0943143	hCoV-19/USA/AZ-CDC-LC0943143/2022	EPI_ISL_16048943
LC0943102	hCoV-19/USA/NM-CDC-LC0943102/2022	EPI_ISL_16048944
LC0943136	hCoV-19/USA/AZ-CDC-LC0943136/2022	EPI_ISL_16048945
LC0943141	hCoV-19/USA/AZ-CDC-LC0943141/2022	EPI_ISL_16048946
LC0943109	hCoV-19/USA/NM-CDC-LC0943109/2022	EPI_ISL_16048947
LC0943097	hCoV-19/USA/AZ-CDC-LC0943097/2022	EPI_ISL_16048948
LC0942937	hCoV-19/USA/CA-CDC-LC0942937/2022	EPI_ISL_16048949
LC0942932	hCoV-19/USA/CA-CDC-LC0942932/2022	EPI_ISL_16048950
LC0942941	hCoV-19/USA/CA-CDC-LC0942941/2022	EPI_ISL_16048951
LC0942940	hCoV-19/USA/CA-CDC-LC0942940/2022	EPI_ISL_16048952
LC0942934	hCoV-19/USA/CA-CDC-LC0942934/2022	EPI_ISL_16048953
LC0942930	hCoV-19/USA/CA-CDC-LC0942930/2022	EPI_ISL_16048954
LC0943213	hCoV-19/USA/IL-CDC-LC0943213/2022	EPI_ISL_16048955
LC0943212	hCoV-19/USA/WI-CDC-LC0943212/2022	EPI_ISL_16048956
LC0943210	hCoV-19/USA/WI-CDC-LC0943210/2022	EPI_ISL_16048957
LC0943211	hCoV-19/USA/WI-CDC-LC0943211/2022	EPI_ISL_16048958
LC0943144	hCoV-19/USA/AZ-CDC-LC0943144/2022	EPI_ISL_16048959
LC0943139	hCoV-19/USA/AZ-CDC-LC0943139/2022	EPI_ISL_16048960
LC0943138	hCoV-19/USA/AZ-CDC-LC0943138/2022	EPI_ISL_16048961
LC0943148	hCoV-19/USA/MI-CDC-LC0943148/2022	EPI_ISL_16048962
LC0943259	hCoV-19/USA/MO-CDC-LC0943259/2022	EPI_ISL_16048963
LC0942911	hCoV-19/USA/CA-CDC-LC0942911/2022	EPI_ISL_16048964
LC0943241	hCoV-19/USA/IN-CDC-LC0943241/2022	EPI_ISL_16048965
LC0942487	hCoV-19/USA/CA-CDC-LC0942487/2022	EPI_ISL_16048966
LC0942490	hCoV-19/USA/CA-CDC-LC0942490/2022	EPI_ISL_16048967
LC0942492	hCoV-19/USA/CA-CDC-LC0942492/2022	EPI_ISL_16048968
LC0942454	hCoV-19/USA/CA-CDC-LC0942454/2022	EPI_ISL_16048969
LC0942471	hCoV-19/USA/TX-CDC-LC0942471/2022	EPI_ISL_16048970
LC0942461	hCoV-19/USA/TX-CDC-LC0942461/2022	EPI_ISL_16048971
LC0942451	hCoV-19/USA/CA-CDC-LC0942451/2022	EPI_ISL_16048972
LC0942466	hCoV-19/USA/CA-CDC-LC0942466/2022	EPI_ISL_16048973
LC0942460	hCoV-19/USA/CA-CDC-LC0942460/2022	EPI_ISL_16048974
LC0942488	hCoV-19/USA/CA-CDC-LC0942488/2022	EPI_ISL_16048975
LC0942486	hCoV-19/USA/CA-CDC-LC0942486/2022	EPI_ISL_16048976
LC0942455	hCoV-19/USA/CA-CDC-LC0942455/2022	EPI_ISL_16048977
LC0942432	hCoV-19/USA/CA-CDC-LC0942432/2022	EPI_ISL_16048978
LC0942349	hCoV-19/USA/CA-CDC-LC0942349/2022	EPI_ISL_16048979
LC0942253	hCoV-19/USA/CA-CDC-LC0942253/2022	EPI_ISL_16048980
LC0942458	hCoV-19/USA/CA-CDC-LC0942458/2022	EPI_ISL_16048981
LC0942463	hCoV-19/USA/CA-CDC-LC0942463/2022	EPI_ISL_16048982
LC0942478	hCoV-19/USA/CA-CDC-LC0942478/2022	EPI_ISL_16048983
LC0942457	hCoV-19/USA/CA-CDC-LC0942457/2022	EPI_ISL_16048984
LC0942500	hCoV-19/USA/CA-CDC-LC0942500/2022	EPI_ISL_16048985
LC0942545	hCoV-19/USA/WV-CDC-LC0942545/2022	EPI_ISL_16048986
LC0942494	hCoV-19/USA/CA-CDC-LC0942494/2022	EPI_ISL_16048987
LC0942445	hCoV-19/USA/CA-CDC-LC0942445/2022	EPI_ISL_16048988
LC0942438	hCoV-19/USA/CA-CDC-LC0942438/2022	EPI_ISL_16048989
LC0942485	hCoV-19/USA/CA-CDC-LC0942485/2022	EPI_ISL_16048990
LC0942450	hCoV-19/USA/CA-CDC-LC0942450/2022	EPI_ISL_16048991
LC0942495	hCoV-19/USA/CA-CDC-LC0942495/2022	EPI_ISL_16048992
LC0942469	hCoV-19/USA/CA-CDC-LC0942469/2022	EPI_ISL_16048993
LC0942497	hCoV-19/USA/CA-CDC-LC0942497/2022	EPI_ISL_16048994
LC0942442	hCoV-19/USA/CA-CDC-LC0942442/2022	EPI_ISL_16048995
LC0942444	hCoV-19/USA/CA-CDC-LC0942444/2022	EPI_ISL_16048996
LC0942474	hCoV-19/USA/CA-CDC-LC0942474/2022	EPI_ISL_16048997
LC0942453	hCoV-19/USA/CA-CDC-LC0942453/2022	EPI_ISL_16048998
LC0942447	hCoV-19/USA/CA-CDC-LC0942447/2022	EPI_ISL_16048999
LC0942477	hCoV-19/USA/CA-CDC-LC0942477/2022	EPI_ISL_16049000
LC0942446	hCoV-19/USA/CA-CDC-LC0942446/2022	EPI_ISL_16049001
LC0942480	hCoV-19/USA/CA-CDC-LC0942480/2022	EPI_ISL_16049002
LC0942475	hCoV-19/USA/CA-CDC-LC0942475/2022	EPI_ISL_16049003
LC0942430	hCoV-19/USA/CA-CDC-LC0942430/2022	EPI_ISL_16049004
LC0942479	hCoV-19/USA/CA-CDC-LC0942479/2022	EPI_ISL_16049005
LC0943180	hCoV-19/USA/IN-CDC-LC0943180/2022	EPI_ISL_16049006
LC0943235	hCoV-19/USA/IL-CDC-LC0943235/2022	EPI_ISL_16049007
LC0943182	hCoV-19/USA/IL-CDC-LC0943182/2022	EPI_ISL_16049008
LC0943239	hCoV-19/USA/IL-CDC-LC0943239/2022	EPI_ISL_16049009
LC0943238	hCoV-19/USA/IL-CDC-LC0943238/2022	EPI_ISL_16049010
LC0943258	hCoV-19/USA/WI-CDC-LC0943258/2022	EPI_ISL_16049011
LC0943214	hCoV-19/USA/IL-CDC-LC0943214/2022	EPI_ISL_16049012
LC0943209	hCoV-19/USA/IL-CDC-LC0943209/2022	EPI_ISL_16049013
LC0943184	hCoV-19/USA/IN-CDC-LC0943184/2022	EPI_ISL_16049014
LC0943145	hCoV-19/USA/AZ-CDC-LC0943145/2022	EPI_ISL_16049015
LC0943226	hCoV-19/USA/KY-CDC-LC0943226/2022	EPI_ISL_16049016
LC0942942	hCoV-19/USA/CA-CDC-LC0942942/2022	EPI_ISL_16049017
LC0943225	hCoV-19/USA/IN-CDC-LC0943225/2022	EPI_ISL_16049018
LC0942481	hCoV-19/USA/CA-CDC-LC0942481/2022	EPI_ISL_16049019
LC0942890	hCoV-19/USA/CA-CDC-LC0942890/2022	EPI_ISL_16049020
LC0942939	hCoV-19/USA/CA-CDC-LC0942939/2022	EPI_ISL_16049021
LC0942945	hCoV-19/USA/CA-CDC-LC0942945/2022	EPI_ISL_16049022
LC0942944	hCoV-19/USA/CA-CDC-LC0942944/2022	EPI_ISL_16049023
LC0943233	hCoV-19/USA/KY-CDC-LC0943233/2022	EPI_ISL_16049024
LC0943186	hCoV-19/USA/IN-CDC-LC0943186/2022	EPI_ISL_16049025
LC0943197	hCoV-19/USA/WV-CDC-LC0943197/2022	EPI_ISL_16049026
LC0942431	hCoV-19/USA/CA-CDC-LC0942431/2022	EPI_ISL_16049027
LC0942429	hCoV-19/USA/CA-CDC-LC0942429/2022	EPI_ISL_16049028
LC0942250	hCoV-19/USA/CA-CDC-LC0942250/2022	EPI_ISL_16049029
LC0942239	hCoV-19/USA/CA-CDC-LC0942239/2022	EPI_ISL_16049030
LC0942267	hCoV-19/USA/CA-CDC-LC0942267/2022	EPI_ISL_16049031
LC0942358	hCoV-19/USA/CA-CDC-LC0942358/2022	EPI_ISL_16049032
LC0943140	hCoV-19/USA/NV-CDC-LC0943140/2022	EPI_ISL_16049033
LC0943150	hCoV-19/USA/AZ-CDC-LC0943150/2022	EPI_ISL_16049034
LC0942428	hCoV-19/USA/CA-CDC-LC0942428/2022	EPI_ISL_16049035
LC0943176	hCoV-19/USA/IN-CDC-LC0943176/2022	EPI_ISL_16049036
LC0942498	hCoV-19/USA/CA-CDC-LC0942498/2022	EPI_ISL_16049037
LC0943179	hCoV-19/USA/IN-CDC-LC0943179/2022	EPI_ISL_16049038
LC0942502	hCoV-19/USA/CA-CDC-LC0942502/2022	EPI_ISL_16049039
LC0942496	hCoV-19/USA/CA-CDC-LC0942496/2022	EPI_ISL_16049040
LC0942435	hCoV-19/USA/CA-CDC-LC0942435/2022	EPI_ISL_16049041
LC0943183	hCoV-19/USA/IN-CDC-LC0943183/2022	EPI_ISL_16049042
LC0943099	hCoV-19/USA/AZ-CDC-LC0943099/2022	EPI_ISL_16049043
LC0942738	hCoV-19/USA/CA-CDC-LC0942738/2022	EPI_ISL_16049044
LC0942876	hCoV-19/USA/CA-CDC-LC0942876/2022	EPI_ISL_16049045
LC0942879	hCoV-19/USA/CA-CDC-LC0942879/2022	EPI_ISL_16049046
LC0943164	hCoV-19/USA/AZ-CDC-LC0943164/2022	EPI_ISL_16049047
LC0942935	hCoV-19/USA/CA-CDC-LC0942935/2022	EPI_ISL_16049048
LC0943094	hCoV-19/USA/AZ-CDC-LC0943094/2022	EPI_ISL_16049049
LC0943098	hCoV-19/USA/AZ-CDC-LC0943098/2022	EPI_ISL_16049050
LC0943095	hCoV-19/USA/AZ-CDC-LC0943095/2022	EPI_ISL_16049051
LC0942877	hCoV-19/USA/CA-CDC-LC0942877/2022	EPI_ISL_16049052
LC0942874	hCoV-19/USA/CA-CDC-LC0942874/2022	EPI_ISL_16049053
LC0943132	hCoV-19/USA/TX-CDC-LC0943132/2022	EPI_ISL_16049054
LC0942731	hCoV-19/USA/CA-CDC-LC0942731/2022	EPI_ISL_16049055
LC0942723	hCoV-19/USA/CA-CDC-LC0942723/2022	EPI_ISL_16049056
LC0942722	hCoV-19/USA/CA-CDC-LC0942722/2022	EPI_ISL_16049057
LC0942807	hCoV-19/USA/CA-CDC-LC0942807/2022	EPI_ISL_16049058
LC0942813	hCoV-19/USA/CA-CDC-LC0942813/2022	EPI_ISL_16049059
LC0942725	hCoV-19/USA/CA-CDC-LC0942725/2022	EPI_ISL_16049060
LC0942712	hCoV-19/USA/CA-CDC-LC0942712/2022	EPI_ISL_16049061
LC0942715	hCoV-19/USA/CA-CDC-LC0942715/2022	EPI_ISL_16049062
LC0942830	hCoV-19/USA/CA-CDC-LC0942830/2022	EPI_ISL_16049063
LC0942713	hCoV-19/USA/CA-CDC-LC0942713/2022	EPI_ISL_16049064
LC0942716	hCoV-19/USA/CA-CDC-LC0942716/2022	EPI_ISL_16049065
LC0942806	hCoV-19/USA/CA-CDC-LC0942806/2022	EPI_ISL_16049066
LC0942709	hCoV-19/USA/CA-CDC-LC0942709/2022	EPI_ISL_16049067
LC0942834	hCoV-19/USA/CA-CDC-LC0942834/2022	EPI_ISL_16049068
LC0942710	hCoV-19/USA/CA-CDC-LC0942710/2022	EPI_ISL_16049069
LC0942759	hCoV-19/USA/CA-CDC-LC0942759/2022	EPI_ISL_16049070
LC0942824	hCoV-19/USA/CA-CDC-LC0942824/2022	EPI_ISL_16049071
LC0942865	hCoV-19/USA/CA-CDC-LC0942865/2022	EPI_ISL_16049072
LC0942864	hCoV-19/USA/CA-CDC-LC0942864/2022	EPI_ISL_16049073
LC0942866	hCoV-19/USA/CA-CDC-LC0942866/2022	EPI_ISL_16049074
LC0942823	hCoV-19/USA/CA-CDC-LC0942823/2022	EPI_ISL_16049075
LC0942714	hCoV-19/USA/CA-CDC-LC0942714/2022	EPI_ISL_16049076
LC0942756	hCoV-19/USA/CA-CDC-LC0942756/2022	EPI_ISL_16049077
LC0942826	hCoV-19/USA/AZ-CDC-LC0942826/2022	EPI_ISL_16049078
LC0942758	hCoV-19/USA/CA-CDC-LC0942758/2022	EPI_ISL_16049079
LC0942805	hCoV-19/USA/CA-CDC-LC0942805/2022	EPI_ISL_16049084
LC0942873	hCoV-19/USA/CA-CDC-LC0942873/2022	EPI_ISL_16049080
LC0942870	hCoV-19/USA/CA-CDC-LC0942870/2022	EPI_ISL_16049081
LC0942860	hCoV-19/USA/CA-CDC-LC0942860/2022	EPI_ISL_16049082
LC0942859	hCoV-19/USA/CA-CDC-LC0942859/2022	EPI_ISL_16049083
LC0942732	hCoV-19/USA/CA-CDC-LC0942732/2022	EPI_ISL_16049085
LC0942970	hCoV-19/USA/CA-CDC-LC0942970/2022	EPI_ISL_16049086
LC0942798	hCoV-19/USA/CA-CDC-LC0942798/2022	EPI_ISL_16049087
LC0942702	hCoV-19/USA/CA-CDC-LC0942702/2022	EPI_ISL_16049088
LC0942829	hCoV-19/USA/CA-CDC-LC0942829/2022	EPI_ISL_16049089
LC0942833	hCoV-19/USA/CA-CDC-LC0942833/2022	EPI_ISL_16049090
LC0943077	hCoV-19/USA/CO-CDC-LC0943077/2022	EPI_ISL_16049091
LC0943165	hCoV-19/USA/AZ-CDC-LC0943165/2022	EPI_ISL_16049092
LC0943163	hCoV-19/USA/AZ-CDC-LC0943163/2022	EPI_ISL_16049093
LC0942886	hCoV-19/USA/CA-CDC-LC0942886/2022	EPI_ISL_16049094
LC0943076	hCoV-19/USA/AZ-CDC-LC0943076/2022	EPI_ISL_16049095
LC0943174	hCoV-19/USA/AZ-CDC-LC0943174/2022	EPI_ISL_16049096
LC0942775	hCoV-19/USA/CA-CDC-LC0942775/2022	EPI_ISL_16049097
LC0942601	hCoV-19/USA/CA-CDC-LC0942601/2022	EPI_ISL_16049098
LC0942614	hCoV-19/USA/CA-CDC-LC0942614/2022	EPI_ISL_16049099
LC0942810	hCoV-19/USA/CA-CDC-LC0942810/2022	EPI_ISL_16049100
LC0942816	hCoV-19/USA/CA-CDC-LC0942816/2022	EPI_ISL_16049101
LC0943166	hCoV-19/USA/AZ-CDC-LC0943166/2022	EPI_ISL_16049102
LC0942817	hCoV-19/USA/CA-CDC-LC0942817/2022	EPI_ISL_16049103
LC0942959	hCoV-19/USA/CA-CDC-LC0942959/2022	EPI_ISL_16049104
LC0942978	hCoV-19/USA/CA-CDC-LC0942978/2022	EPI_ISL_16049105
LC0942705	hCoV-19/USA/CA-CDC-LC0942705/2022	EPI_ISL_16049106
LC0942762	hCoV-19/USA/CA-CDC-LC0942762/2022	EPI_ISL_16049107
LC0942707	hCoV-19/USA/CA-CDC-LC0942707/2022	EPI_ISL_16049108
LC0942706	hCoV-19/USA/CA-CDC-LC0942706/2022	EPI_ISL_16049109
LC0942736	hCoV-19/USA/CA-CDC-LC0942736/2022	EPI_ISL_16049110
LC0942771	hCoV-19/USA/CA-CDC-LC0942771/2022	EPI_ISL_16049111
LC0942772	hCoV-19/USA/CA-CDC-LC0942772/2022	EPI_ISL_16049112
LC0942744	hCoV-19/USA/CA-CDC-LC0942744/2022	EPI_ISL_16049113
LC0942749	hCoV-19/USA/CA-CDC-LC0942749/2022	EPI_ISL_16049114
LC0942768	hCoV-19/USA/CA-CDC-LC0942768/2022	EPI_ISL_16049115
LC0942836	hCoV-19/USA/CA-CDC-LC0942836/2022	EPI_ISL_16049116
LC0942837	hCoV-19/USA/CA-CDC-LC0942837/2022	EPI_ISL_16049117
LC0942850	hCoV-19/USA/CA-CDC-LC0942850/2022	EPI_ISL_16049118
LC0942770	hCoV-19/USA/CA-CDC-LC0942770/2022	EPI_ISL_16049120
LC0942863	hCoV-19/USA/CA-CDC-LC0942863/2022	EPI_ISL_16049121
LC0942799	hCoV-19/USA/CA-CDC-LC0942799/2022	EPI_ISL_16049122
LC0942822	hCoV-19/USA/CA-CDC-LC0942822/2022	EPI_ISL_16049123
LC0942795	hCoV-19/USA/CA-CDC-LC0942795/2022	EPI_ISL_16049124
LC0942883	hCoV-19/USA/CA-CDC-LC0942883/2022	EPI_ISL_16049125
LC0942741	hCoV-19/USA/CA-CDC-LC0942741/2022	EPI_ISL_16049126
LC0942753	hCoV-19/USA/CA-CDC-LC0942753/2022	EPI_ISL_16049127
LC0942750	hCoV-19/USA/CA-CDC-LC0942750/2022	EPI_ISL_16049128
LC0942754	hCoV-19/USA/CA-CDC-LC0942754/2022	EPI_ISL_16049129
LC0942960	hCoV-19/USA/CA-CDC-LC0942960/2022	EPI_ISL_16049130
LC0942697	hCoV-19/USA/CA-CDC-LC0942697/2022	EPI_ISL_16049131
LC0942755	hCoV-19/USA/CA-CDC-LC0942755/2022	EPI_ISL_16049132
LC0942764	hCoV-19/USA/CA-CDC-LC0942764/2022	EPI_ISL_16049133
LC0942979	hCoV-19/USA/CA-CDC-LC0942979/2022	EPI_ISL_16049134
LC0942980	hCoV-19/USA/CA-CDC-LC0942980/2022	EPI_ISL_16049135
LC0942839	hCoV-19/USA/CA-CDC-LC0942839/2022	EPI_ISL_16049136
LC0942838	hCoV-19/USA/CA-CDC-LC0942838/2022	EPI_ISL_16049137
LC0942967	hCoV-19/USA/CA-CDC-LC0942967/2022	EPI_ISL_16049138
LC0942748	hCoV-19/USA/CA-CDC-LC0942748/2022	EPI_ISL_16049139
LC0942696	hCoV-19/USA/CA-CDC-LC0942696/2022	EPI_ISL_16049140
LC0942752	hCoV-19/USA/CA-CDC-LC0942752/2022	EPI_ISL_16049141
LC0942739	hCoV-19/USA/CA-CDC-LC0942739/2022	EPI_ISL_16049142
LC0942818	hCoV-19/USA/CA-CDC-LC0942818/2022	EPI_ISL_16049143
LC0943156	hCoV-19/USA/NM-CDC-LC0943156/2022	EPI_ISL_16049144
LC0943154	hCoV-19/USA/NM-CDC-LC0943154/2022	EPI_ISL_16049145
LC0942954	hCoV-19/USA/CA-CDC-LC0942954/2022	EPI_ISL_16049146
LC0942699	hCoV-19/USA/CA-CDC-LC0942699/2022	EPI_ISL_16049147
LC0942955	hCoV-19/USA/CA-CDC-LC0942955/2022	EPI_ISL_16049148
LC0942958	hCoV-19/USA/CA-CDC-LC0942958/2022	EPI_ISL_16049149
LC0942968	hCoV-19/USA/CA-CDC-LC0942968/2022	EPI_ISL_16049150
LC0942962	hCoV-19/USA/CA-CDC-LC0942962/2022	EPI_ISL_16049151
LC0942965	hCoV-19/USA/CA-CDC-LC0942965/2022	EPI_ISL_16049152
LC0942975	hCoV-19/USA/CA-CDC-LC0942975/2022	EPI_ISL_16049153
LC0942976	hCoV-19/USA/CA-CDC-LC0942976/2022	EPI_ISL_16049154
LC0942734	hCoV-19/USA/CA-CDC-LC0942734/2022	EPI_ISL_16049155
LC0942751	hCoV-19/USA/CA-CDC-LC0942751/2022	EPI_ISL_16049156
LC0942737	hCoV-19/USA/CA-CDC-LC0942737/2022	EPI_ISL_16049157
LC0942957	hCoV-19/USA/CA-CDC-LC0942957/2022	EPI_ISL_16049158
LC0942961	hCoV-19/USA/CA-CDC-LC0942961/2022	EPI_ISL_16049159
LC0942506	hCoV-19/USA/CA-CDC-LC0942506/2022	EPI_ISL_16049160
LC0942964	hCoV-19/USA/CA-CDC-LC0942964/2022	EPI_ISL_16049161
LC0943151	hCoV-19/USA/NV-CDC-LC0943151/2022	EPI_ISL_16049162
LC0943152	hCoV-19/USA/NV-CDC-LC0943152/2022	EPI_ISL_16049163
LC0943078	hCoV-19/USA/UT-CDC-LC0943078/2022	EPI_ISL_16049164
LC0942796	hCoV-19/USA/CA-CDC-LC0942796/2022	EPI_ISL_16049165
LC0942872	hCoV-19/USA/CA-CDC-LC0942872/2022	EPI_ISL_16049166
LC0942801	hCoV-19/USA/CA-CDC-LC0942801/2022	EPI_ISL_16049167
LC0943162	hCoV-19/USA/NV-CDC-LC0943162/2022	EPI_ISL_16049168
LC0942811	hCoV-19/USA/CA-CDC-LC0942811/2022	EPI_ISL_16049169
LC0942868	hCoV-19/USA/CA-CDC-LC0942868/2022	EPI_ISL_16049170
LC0942700	hCoV-19/USA/CA-CDC-LC0942700/2022	EPI_ISL_16049171
LC0942726	hCoV-19/USA/CA-CDC-LC0942726/2022	EPI_ISL_16049172
LC0942698	hCoV-19/USA/CA-CDC-LC0942698/2022	EPI_ISL_16049173
LC0942704	hCoV-19/USA/CA-CDC-LC0942704/2022	EPI_ISL_16049174
LC0942966	hCoV-19/USA/CA-CDC-LC0942966/2022	EPI_ISL_16049175
LC0942794	hCoV-19/USA/CA-CDC-LC0942794/2022	EPI_ISL_16049176
LC0943171	hCoV-19/USA/NV-CDC-LC0943171/2022	EPI_ISL_16049177
LC0942800	hCoV-19/USA/CA-CDC-LC0942800/2022	EPI_ISL_16049178
LC0943168	hCoV-19/USA/NV-CDC-LC0943168/2022	EPI_ISL_16049179
LC0942853	hCoV-19/USA/CA-CDC-LC0942853/2022	EPI_ISL_16049180
LC0942855	hCoV-19/USA/CA-CDC-LC0942855/2022	EPI_ISL_16049181
LC0942842	hCoV-19/USA/CA-CDC-LC0942842/2022	EPI_ISL_16049182
LC0942718	hCoV-19/USA/CA-CDC-LC0942718/2022	EPI_ISL_16049183
LC0943160	hCoV-19/USA/NV-CDC-LC0943160/2022	EPI_ISL_16049184
LC0942844	hCoV-19/USA/CA-CDC-LC0942844/2022	EPI_ISL_16049185
LC0942846	hCoV-19/USA/CA-CDC-LC0942846/2022	EPI_ISL_16049186
LC0943161	hCoV-19/USA/NV-CDC-LC0943161/2022	EPI_ISL_16049187
LC0942840	hCoV-19/USA/CA-CDC-LC0942840/2022	EPI_ISL_16049188
LC0943167	hCoV-19/USA/NV-CDC-LC0943167/2022	EPI_ISL_16049189
LC0943170	hCoV-19/USA/NV-CDC-LC0943170/2022	EPI_ISL_16049190
LC0943173	hCoV-19/USA/NV-CDC-LC0943173/2022	EPI_ISL_16049191
LC0943157	hCoV-19/USA/NV-CDC-LC0943157/2022	EPI_ISL_16049192
LC0943153	hCoV-19/USA/NV-CDC-LC0943153/2022	EPI_ISL_16049193
LC0943172	hCoV-19/USA/NV-CDC-LC0943172/2022	EPI_ISL_16049194
LC0943169	hCoV-19/USA/NV-CDC-LC0943169/2022	EPI_ISL_16049195
LC0942535	hCoV-19/USA/CA-CDC-LC0942535/2022	EPI_ISL_16049196
LC0942525	hCoV-19/USA/CA-CDC-LC0942525/2022	EPI_ISL_16049197
LC0942521	hCoV-19/USA/CA-CDC-LC0942521/2022	EPI_ISL_16049198
LC0942516	hCoV-19/USA/CA-CDC-LC0942516/2022	EPI_ISL_16049199
LC0942531	hCoV-19/USA/CA-CDC-LC0942531/2022	EPI_ISL_16049200
LC0942515	hCoV-19/USA/CA-CDC-LC0942515/2022	EPI_ISL_16049201
LC0942517	hCoV-19/USA/CA-CDC-LC0942517/2022	EPI_ISL_16049202
LC0942524	hCoV-19/USA/CA-CDC-LC0942524/2022	EPI_ISL_16049203
LC0942522	hCoV-19/USA/CA-CDC-LC0942522/2022	EPI_ISL_16049204
LC0942518	hCoV-19/USA/CA-CDC-LC0942518/2022	EPI_ISL_16049205
LC0942688	hCoV-19/USA/CA-CDC-LC0942688/2022	EPI_ISL_16049206
LC0942629	hCoV-19/USA/CA-CDC-LC0942629/2022	EPI_ISL_16049207
LC0942520	hCoV-19/USA/CA-CDC-LC0942520/2022	EPI_ISL_16049208
LC0942634	hCoV-19/USA/CA-CDC-LC0942634/2022	EPI_ISL_16049209
LC0942635	hCoV-19/USA/CA-CDC-LC0942635/2022	EPI_ISL_16049210
LC0942645	hCoV-19/USA/CA-CDC-LC0942645/2022	EPI_ISL_16049211
LC0942508	hCoV-19/USA/CA-CDC-LC0942508/2022	EPI_ISL_16049212
LC0942510	hCoV-19/USA/CA-CDC-LC0942510/2022	EPI_ISL_16049213
LC0942509	hCoV-19/USA/CA-CDC-LC0942509/2022	EPI_ISL_16049214
LC0942631	hCoV-19/USA/CA-CDC-LC0942631/2022	EPI_ISL_16049215
LC0942636	hCoV-19/USA/CA-CDC-LC0942636/2022	EPI_ISL_16049216
LC0942534	hCoV-19/USA/CA-CDC-LC0942534/2022	EPI_ISL_16049217
LC0942638	hCoV-19/USA/CA-CDC-LC0942638/2022	EPI_ISL_16049218
LC0942686	hCoV-19/USA/CA-CDC-LC0942686/2022	EPI_ISL_16049219
LC0942514	hCoV-19/USA/CA-CDC-LC0942514/2022	EPI_ISL_16049220
LC0942530	hCoV-19/USA/CA-CDC-LC0942530/2022	EPI_ISL_16049221
LC0942627	hCoV-19/USA/CA-CDC-LC0942627/2022	EPI_ISL_16049222
LC0942621	hCoV-19/USA/CA-CDC-LC0942621/2022	EPI_ISL_16049223
LC0942646	hCoV-19/USA/CA-CDC-LC0942646/2022	EPI_ISL_16049224
LC0942619	hCoV-19/USA/CA-CDC-LC0942619/2022	EPI_ISL_16049225
LC0942617	hCoV-19/USA/CA-CDC-LC0942617/2022	EPI_ISL_16049226
LC0942529	hCoV-19/USA/CA-CDC-LC0942529/2022	EPI_ISL_16049227
LC0942653	hCoV-19/USA/CA-CDC-LC0942653/2022	EPI_ISL_16049228
LC0942654	hCoV-19/USA/CA-CDC-LC0942654/2022	EPI_ISL_16049229
LC0942649	hCoV-19/USA/CA-CDC-LC0942649/2022	EPI_ISL_16049230
LC0942789	hCoV-19/USA/CA-CDC-LC0942789/2022	EPI_ISL_16049231
LC0942616	hCoV-19/USA/CA-CDC-LC0942616/2022	EPI_ISL_16049232
LC0942693	hCoV-19/USA/CA-CDC-LC0942693/2022	EPI_ISL_16049233
LC0942652	hCoV-19/USA/CA-CDC-LC0942652/2022	EPI_ISL_16049234
LC0942615	hCoV-19/USA/CA-CDC-LC0942615/2022	EPI_ISL_16049235
LC0942785	hCoV-19/USA/CA-CDC-LC0942785/2022	EPI_ISL_16049236
LC0942779	hCoV-19/USA/CA-CDC-LC0942779/2022	EPI_ISL_16049237
LC0942680	hCoV-19/USA/CA-CDC-LC0942680/2022	EPI_ISL_16049238
LC0942640	hCoV-19/USA/CA-CDC-LC0942640/2022	EPI_ISL_16049239
LC0942504	hCoV-19/USA/CA-CDC-LC0942504/2022	EPI_ISL_16049240
LC0942618	hCoV-19/USA/CA-CDC-LC0942618/2022	EPI_ISL_16049241
LC0942668	hCoV-19/USA/CA-CDC-LC0942668/2022	EPI_ISL_16049242
LC0942661	hCoV-19/USA/CA-CDC-LC0942661/2022	EPI_ISL_16049243
LC0942664	hCoV-19/USA/CA-CDC-LC0942664/2022	EPI_ISL_16049244
LC0942672	hCoV-19/USA/CA-CDC-LC0942672/2022	EPI_ISL_16049245
LC0942671	hCoV-19/USA/CA-CDC-LC0942671/2022	EPI_ISL_16049246
LC0942674	hCoV-19/USA/CA-CDC-LC0942674/2022	EPI_ISL_16049247
LC0942852	hCoV-19/USA/CA-CDC-LC0942852/2022	EPI_ISL_16049248
LC0942611	hCoV-19/USA/CA-CDC-LC0942611/2022	EPI_ISL_16049249
LC0942783	hCoV-19/USA/HI-CDC-LC0942783/2022	EPI_ISL_16049250
LC0942678	hCoV-19/USA/CA-CDC-LC0942678/2022	EPI_ISL_16049268
LC0942641	hCoV-19/USA/CA-CDC-LC0942641/2022	EPI_ISL_16049251
LC0942689	hCoV-19/USA/CA-CDC-LC0942689/2022	EPI_ISL_16049252
LC0942620	hCoV-19/USA/CA-CDC-LC0942620/2022	EPI_ISL_16049253
LC0942507	hCoV-19/USA/CA-CDC-LC0942507/2022	EPI_ISL_16049255
LC0942790	hCoV-19/USA/CA-CDC-LC0942790/2022	EPI_ISL_16049256
LC0942781	hCoV-19/USA/CA-CDC-LC0942781/2022	EPI_ISL_16049257
LC0942604	hCoV-19/USA/CA-CDC-LC0942604/2022	EPI_ISL_16049258
LC0942603	hCoV-19/USA/CA-CDC-LC0942603/2022	EPI_ISL_16049261
LC0942600	hCoV-19/USA/CA-CDC-LC0942600/2022	EPI_ISL_16049259
LC0942644	hCoV-19/USA/CA-CDC-LC0942644/2022	EPI_ISL_16049260
LC0942651	hCoV-19/USA/CA-CDC-LC0942651/2022	EPI_ISL_16049262
LC0942782	hCoV-19/USA/CA-CDC-LC0942782/2022	EPI_ISL_16049264
LC0942774	hCoV-19/USA/CA-CDC-LC0942774/2022	EPI_ISL_16049265
LC0942632	hCoV-19/USA/CA-CDC-LC0942632/2022	EPI_ISL_16049266
LC0942630	hCoV-19/USA/CA-CDC-LC0942630/2022	EPI_ISL_16049267
LC0942786	hCoV-19/USA/CA-CDC-LC0942786/2022	EPI_ISL_16049269
LC0942628	hCoV-19/USA/CA-CDC-LC0942628/2022	EPI_ISL_16049270
LC0942526	hCoV-19/USA/CA-CDC-LC0942526/2022	EPI_ISL_16049271
LC0046634	hCoV-19/USA/PA-CDC-LC0046634/2021	EPI_ISL_1800347
LC0046244	hCoV-19/USA/IL-CDC-LC0046244/2021	EPI_ISL_1800064
LC0045997	hCoV-19/USA/NJ-CDC-LC0045997/2021	EPI_ISL_1799745
LC0047621	hCoV-19/USA/RI-CDC-LC0047621/2021	EPI_ISL_1801632
LC0046614	hCoV-19/USA/KY-CDC-LC0046614/2021	EPI_ISL_1800549
LC0046553	hCoV-19/USA/PA-CDC-LC0046553/2021	EPI_ISL_1800523
LC0046184	hCoV-19/USA/NC-CDC-LC0046184/2021	EPI_ISL_1800327
LC0078516	hCoV-19/USA/NC-CDC-LC0078516/2021	EPI_ISL_2872845
LC0058821	hCoV-19/USA/WI-CDC-LC0058821/2021	EPI_ISL_2184991
LC0047166	hCoV-19/USA/NC-CDC-LC0047166/2021	EPI_ISL_1800926
LC0047969	hCoV-19/USA/NY-CDC-LC0047969/2021	EPI_ISL_1801519
LC0056451	hCoV-19/USA/CA-CDC-LC0056451/2021	EPI_ISL_2046791
LC0048289	hCoV-19/USA/GA-CDC-LC0048289/2021	EPI_ISL_1801910
LC0405088	hCoV-19/USA/IA-CDC-LC0405088/2021	EPI_ISL_7498796
LC0405752	hCoV-19/USA/IL-CDC-LC0405752/2021	EPI_ISL_7498843
LC0404928	hCoV-19/USA/KY-CDC-LC0404928/2021	EPI_ISL_7499085
LC0405231	hCoV-19/USA/WV-CDC-LC0405231/2021	EPI_ISL_7499264
LC0048631	hCoV-19/USA/IL-CDC-LC0048631/2021	EPI_ISL_1802275
LC1031151	hCoV-19/USA/MA-CDC-LC1031151/2023	EPI_ISL_17393151
LC0405883	hCoV-19/USA/WI-CDC-LC0405883/2021	EPI_ISL_7498965
LC0405252	hCoV-19/USA/KY-CDC-LC0405252/2021	EPI_ISL_7499344
LC0404656	hCoV-19/USA/OR-CDC-LC0404656/2021	EPI_ISL_7499576
LC0404663	hCoV-19/USA/WA-CDC-LC0404663/2021	EPI_ISL_7499583
LC1032620	hCoV-19/USA/IL-CDC-LC1032620/2023	EPI_ISL_17393267
LC0065764	hCoV-19/USA/NC-CDC-LC0065764/2021	EPI_ISL_2489888
LC0309252	hCoV-19/USA/NJ-CDC-LC0309252/2021	EPI_ISL_5185834
LC0404248	hCoV-19/USA/FL-CDC-LC0404248/2021	EPI_ISL_7670485
LC0404389	hCoV-19/USA/NC-CDC-LC0404389/2021	EPI_ISL_7670492
LC0567616	hCoV-19/USA/NJ-CDC-LC0567616/2022	EPI_ISL_11791289
LC0045328	hCoV-19/USA/NM-CDC-LC0045328/2021	EPI_ISL_1799385
LC0384983	hCoV-19/USA/OK-CDC-LC0384983/2021	EPI_ISL_6904184
LC0386726	hCoV-19/USA/NV-CDC-LC0386726/2021	EPI_ISL_6904204
LC0386749	hCoV-19/USA/AZ-CDC-LC0386749/2021	EPI_ISL_6904209
LC0567642	hCoV-19/USA/NJ-CDC-LC0567642/2022	EPI_ISL_11791787
LC0568522	hCoV-19/USA/CA-CDC-LC0568522/2022	EPI_ISL_11791808
LC0384522	hCoV-19/USA/AR-CDC-LC0384522/2021	EPI_ISL_6904317
LC0384829	hCoV-19/USA/NM-CDC-LC0384829/2021	EPI_ISL_6904368
LC0044212	hCoV-19/USA/MD-CDC-LC0044212/2021	EPI_ISL_1685200
LC0044354	hCoV-19/USA/NC-CDC-LC0044354/2021	EPI_ISL_1685161
LC0044332	hCoV-19/USA/VA-CDC-LC0044332/2021	EPI_ISL_1685130
LC0044073	hCoV-19/USA/TX-CDC-LC0044073/2021	EPI_ISL_1684978
LC0043937	hCoV-19/USA/NM-CDC-LC0043937/2021	EPI_ISL_1684806
LC0043801	hCoV-19/USA/AZ-CDC-LC0043801/2021	EPI_ISL_1684757
LC0043917	hCoV-19/USA/OR-CDC-LC0043917/2021	EPI_ISL_1684713
LC0044061	hCoV-19/USA/MN-CDC-LC0044061/2021	EPI_ISL_1684661
LC0043912	hCoV-19/USA/OH-CDC-LC0043912/2021	EPI_ISL_1684642
LC0043587	hCoV-19/USA/MN-CDC-LC0043587/2021	EPI_ISL_1684563
LC0043683	hCoV-19/USA/CO-CDC-LC0043683/2021	EPI_ISL_1684532
LC0043643	hCoV-19/USA/KS-CDC-LC0043643/2021	EPI_ISL_1684525
LC0043598	hCoV-19/USA/WA-CDC-LC0043598/2021	EPI_ISL_1684473
LC0043524	hCoV-19/USA/CA-CDC-LC0043524/2021	EPI_ISL_1684415
LC0043742	hCoV-19/USA/CA-CDC-LC0043742/2021	EPI_ISL_1684403
LC0043644	hCoV-19/USA/CA-CDC-LC0043644/2021	EPI_ISL_1684404
LC0043462	hCoV-19/USA/OR-CDC-LC0043462/2021	EPI_ISL_1684390
LC0043412	hCoV-19/USA/PA-CDC-LC0043412/2021	EPI_ISL_1684286
LC0043222	hCoV-19/USA/NJ-CDC-LC0043222/2021	EPI_ISL_1684243
LC0043396	hCoV-19/USA/NJ-CDC-LC0043396/2021	EPI_ISL_1684116
LC0043402	hCoV-19/USA/NJ-CDC-LC0043402/2021	EPI_ISL_1684098
LC0043410	hCoV-19/USA/PA-CDC-LC0043410/2021	EPI_ISL_1684056
LC0043144	hCoV-19/USA/VA-CDC-LC0043144/2021	EPI_ISL_1684017
LC0043125	hCoV-19/Puerto Rico/PR-CDC-LC0043125/2021	EPI_ISL_1683927
LC0043203	hCoV-19/USA/MD-CDC-LC0043203/2021	EPI_ISL_1683924
LC0043051	hCoV-19/USA/MA-CDC-LC0043051/2021	EPI_ISL_1683827
LC0043055	hCoV-19/USA/NJ-CDC-LC0043055/2021	EPI_ISL_1683680
LC0042843	hCoV-19/USA/NY-CDC-LC0042843/2021	EPI_ISL_1683666
LC0043043	hCoV-19/USA/MI-CDC-LC0043043/2021	EPI_ISL_1683645
LC0567885	hCoV-19/USA/NE-CDC-LC0567885/2022	EPI_ISL_11790340
LC0567882	hCoV-19/USA/WA-CDC-LC0567882/2022	EPI_ISL_11790341
LC0567867	hCoV-19/USA/WA-CDC-LC0567867/2022	EPI_ISL_11790347
LC0567912	hCoV-19/USA/MO-CDC-LC0567912/2022	EPI_ISL_11790344
LC0567909	hCoV-19/USA/OR-CDC-LC0567909/2022	EPI_ISL_11790348
LC0042855	hCoV-19/USA/VA-CDC-LC0042855/2021	EPI_ISL_1683590
LC0042947	hCoV-19/USA/NC-CDC-LC0042947/2021	EPI_ISL_1683574
LC0567891	hCoV-19/USA/WA-CDC-LC0567891/2022	EPI_ISL_11790351
LC0567914	hCoV-19/USA/OR-CDC-LC0567914/2022	EPI_ISL_11790350
LC0567847	hCoV-19/USA/MT-CDC-LC0567847/2022	EPI_ISL_11790359
LC0042764	hCoV-19/USA/OH-CDC-LC0042764/2021	EPI_ISL_1683524
LC0567921	hCoV-19/USA/WA-CDC-LC0567921/2022	EPI_ISL_11790343
LC0567928	hCoV-19/USA/AK-CDC-LC0567928/2022	EPI_ISL_11790358
LC0567927	hCoV-19/USA/OR-CDC-LC0567927/2022	EPI_ISL_11790342
LC0567890	hCoV-19/USA/KS-CDC-LC0567890/2022	EPI_ISL_11790352
LC0567237	hCoV-19/USA/FL-CDC-LC0567237/2022	EPI_ISL_11790361
LC0567219	hCoV-19/USA/FL-CDC-LC0567219/2022	EPI_ISL_11790364
LC0042629	hCoV-19/USA/IL-CDC-LC0042629/2021	EPI_ISL_1683473
LC0042711	hCoV-19/USA/MI-CDC-LC0042711/2021	EPI_ISL_1683469
LC0042649	hCoV-19/USA/IN-CDC-LC0042649/2021	EPI_ISL_1683465
LC0567859	hCoV-19/USA/WA-CDC-LC0567859/2022	EPI_ISL_11790345
LC0567874	hCoV-19/USA/WA-CDC-LC0567874/2022	EPI_ISL_11790346
LC0567226	hCoV-19/USA/FL-CDC-LC0567226/2022	EPI_ISL_11790362
LC0567913	hCoV-19/USA/OR-CDC-LC0567913/2022	EPI_ISL_11790349
LC0567186	hCoV-19/USA/FL-CDC-LC0567186/2022	EPI_ISL_11790368
LC0567923	hCoV-19/USA/WA-CDC-LC0567923/2022	EPI_ISL_11790369
LC0567889	hCoV-19/USA/KS-CDC-LC0567889/2022	EPI_ISL_11790353
LC0567925	hCoV-19/USA/OR-CDC-LC0567925/2022	EPI_ISL_11790356
LC0567202	hCoV-19/USA/FL-CDC-LC0567202/2022	EPI_ISL_11790373
LC0567926	hCoV-19/USA/WA-CDC-LC0567926/2022	EPI_ISL_11790354
LC0042661	hCoV-19/USA/IL-CDC-LC0042661/2021	EPI_ISL_1683435
LC0567850	hCoV-19/USA/OR-CDC-LC0567850/2022	EPI_ISL_11790355
LC0567249	hCoV-19/USA/FL-CDC-LC0567249/2022	EPI_ISL_11790371
LC0567908	hCoV-19/USA/WA-CDC-LC0567908/2022	EPI_ISL_11790357
LC0567251	hCoV-19/USA/FL-CDC-LC0567251/2022	EPI_ISL_11790366
LC0567915	hCoV-19/USA/WA-CDC-LC0567915/2022	EPI_ISL_11790374
LC0042740	hCoV-19/USA/IL-CDC-LC0042740/2021	EPI_ISL_1683398
LC0567910	hCoV-19/USA/OR-CDC-LC0567910/2022	EPI_ISL_11790360
LC0042576	hCoV-19/USA/PA-CDC-LC0042576/2021	EPI_ISL_1683386
LC0567216	hCoV-19/USA/FL-CDC-LC0567216/2022	EPI_ISL_11790363
LC0567205	hCoV-19/USA/FL-CDC-LC0567205/2022	EPI_ISL_11790365
LC0567194	hCoV-19/USA/FL-CDC-LC0567194/2022	EPI_ISL_11790376
LC0568162	hCoV-19/USA/OR-CDC-LC0568162/2022	EPI_ISL_11790395
LC0567211	hCoV-19/USA/FL-CDC-LC0567211/2022	EPI_ISL_11790367
LC0567218	hCoV-19/USA/FL-CDC-LC0567218/2022	EPI_ISL_11790377
LC0567864	hCoV-19/USA/WA-CDC-LC0567864/2022	EPI_ISL_11790379
LC0042341	hCoV-19/USA/NJ-CDC-LC0042341/2021	EPI_ISL_1683356
LC0567888	hCoV-19/USA/AK-CDC-LC0567888/2022	EPI_ISL_11790370
LC0568175	hCoV-19/USA/AK-CDC-LC0568175/2022	EPI_ISL_11790378
LC0567951	hCoV-19/USA/MI-CDC-LC0567951/2022	EPI_ISL_11790388
LC0567223	hCoV-19/USA/FL-CDC-LC0567223/2022	EPI_ISL_11790372
LC0568005	hCoV-19/USA/OH-CDC-LC0568005/2022	EPI_ISL_11790390
LC0567192	hCoV-19/USA/FL-CDC-LC0567192/2022	EPI_ISL_11790375
LC0568186	hCoV-19/USA/WA-CDC-LC0568186/2022	EPI_ISL_11790381
LC0567229	hCoV-19/USA/FL-CDC-LC0567229/2022	EPI_ISL_11790412
LC0568174	hCoV-19/USA/OR-CDC-LC0568174/2022	EPI_ISL_11790380
LC0042380	hCoV-19/USA/NJ-CDC-LC0042380/2021	EPI_ISL_1683324
LC0568575	hCoV-19/USA/CO-CDC-LC0568575/2022	EPI_ISL_11790382
LC0042473	hCoV-19/USA/NJ-CDC-LC0042473/2021	EPI_ISL_1683318
LC0567950	hCoV-19/USA/MI-CDC-LC0567950/2022	EPI_ISL_11790383
LC0567880	hCoV-19/USA/WA-CDC-LC0567880/2022	EPI_ISL_11790384
LC0568192	hCoV-19/USA/OR-CDC-LC0568192/2022	EPI_ISL_11790391
LC0568002	hCoV-19/USA/WV-CDC-LC0568002/2022	EPI_ISL_11790421
LC0567877	hCoV-19/USA/WA-CDC-LC0567877/2022	EPI_ISL_11790385
LC0567952	hCoV-19/USA/MI-CDC-LC0567952/2022	EPI_ISL_11790387
LC0568196	hCoV-19/USA/WA-CDC-LC0568196/2022	EPI_ISL_11790393
LC0567239	hCoV-19/USA/FL-CDC-LC0567239/2022	EPI_ISL_11790410
LC0567974	hCoV-19/USA/KY-CDC-LC0567974/2022	EPI_ISL_11790432
LC0568161	hCoV-19/USA/OR-CDC-LC0568161/2022	EPI_ISL_11790397
LC0568173	hCoV-19/USA/OR-CDC-LC0568173/2022	EPI_ISL_11790423
LC0567970	hCoV-19/USA/WV-CDC-LC0567970/2022	EPI_ISL_11790449
LC0568195	hCoV-19/USA/OR-CDC-LC0568195/2022	EPI_ISL_11790399
LC0567947	hCoV-19/USA/KY-CDC-LC0567947/2022	EPI_ISL_11790426
LC0567958	hCoV-19/USA/KY-CDC-LC0567958/2022	EPI_ISL_11790434
LC0567215	hCoV-19/USA/FL-CDC-LC0567215/2022	EPI_ISL_11790406
LC0567220	hCoV-19/USA/FL-CDC-LC0567220/2022	EPI_ISL_11790408
LC0568574	hCoV-19/USA/MN-CDC-LC0568574/2022	EPI_ISL_11790430
LC0567944	hCoV-19/USA/WV-CDC-LC0567944/2022	EPI_ISL_11790438
LC0042526	hCoV-19/USA/NJ-CDC-LC0042526/2021	EPI_ISL_1683279
LC0567231	hCoV-19/USA/FL-CDC-LC0567231/2022	EPI_ISL_11790411
LC0568189	hCoV-19/USA/OR-CDC-LC0568189/2022	EPI_ISL_11790419
LC0568178	hCoV-19/USA/OR-CDC-LC0568178/2022	EPI_ISL_11790425
LC0568592	hCoV-19/USA/TX-CDC-LC0568592/2022	EPI_ISL_11790428
LC0568197	hCoV-19/USA/WA-CDC-LC0568197/2022	EPI_ISL_11790436
LC0568006	hCoV-19/USA/IL-CDC-LC0568006/2022	EPI_ISL_11790452
LC0568001	hCoV-19/USA/WV-CDC-LC0568001/2022	EPI_ISL_11790459
LC0568596	hCoV-19/USA/NM-CDC-LC0568596/2022	EPI_ISL_11790466
LC0387516	hCoV-19/USA/ID-CDC-LC0387516/2021	EPI_ISL_6904652
LC0567983	hCoV-19/USA/IN-CDC-LC0567983/2022	EPI_ISL_11790440
LC0385104	hCoV-19/USA/NV-CDC-LC0385104/2021	EPI_ISL_6904653
LC0567973	hCoV-19/USA/PA-CDC-LC0567973/2022	EPI_ISL_11790442
LC0567972	hCoV-19/USA/PA-CDC-LC0567972/2022	EPI_ISL_11790443
LC0567943	hCoV-19/USA/WV-CDC-LC0567943/2022	EPI_ISL_11790451
LC0568007	hCoV-19/USA/PA-CDC-LC0568007/2022	EPI_ISL_11790445
LC0567234	hCoV-19/USA/FL-CDC-LC0567234/2022	EPI_ISL_11790463
LC0567998	hCoV-19/USA/KY-CDC-LC0567998/2022	EPI_ISL_11790467
LC0567953	hCoV-19/USA/KY-CDC-LC0567953/2022	EPI_ISL_11790482
LC0567968	hCoV-19/USA/WV-CDC-LC0567968/2022	EPI_ISL_11790447
LC0567942	hCoV-19/USA/WV-CDC-LC0567942/2022	EPI_ISL_11790454
LC0567987	hCoV-19/USA/OH-CDC-LC0567987/2022	EPI_ISL_11790469
LC0568172	hCoV-19/USA/WA-CDC-LC0568172/2022	EPI_ISL_11790456
LC0042552	hCoV-19/USA/NJ-CDC-LC0042552/2021	EPI_ISL_1683222
LC0568008	hCoV-19/USA/IL-CDC-LC0568008/2022	EPI_ISL_11790458
LC0568000	hCoV-19/USA/KY-CDC-LC0568000/2022	EPI_ISL_11790460
LC0567957	hCoV-19/USA/WV-CDC-LC0567957/2022	EPI_ISL_11790462
LC0567988	hCoV-19/USA/OH-CDC-LC0567988/2022	EPI_ISL_11790476
LC0567999	hCoV-19/USA/KY-CDC-LC0567999/2022	EPI_ISL_11790461
LC0567248	hCoV-19/USA/FL-CDC-LC0567248/2022	EPI_ISL_11790471
LC0567949	hCoV-19/USA/MI-CDC-LC0567949/2022	EPI_ISL_11790472
LC0567246	hCoV-19/USA/FL-CDC-LC0567246/2022	EPI_ISL_11790464
LC0567960	hCoV-19/USA/KY-CDC-LC0567960/2022	EPI_ISL_11790473
LC0567956	hCoV-19/USA/WV-CDC-LC0567956/2022	EPI_ISL_11790474
LC0567209	hCoV-19/USA/FL-CDC-LC0567209/2022	EPI_ISL_11790465
LC0567967	hCoV-19/USA/WV-CDC-LC0567967/2022	EPI_ISL_11790475
LC0567955	hCoV-19/USA/KY-CDC-LC0567955/2022	EPI_ISL_11790478
LC0567971	hCoV-19/USA/MO-CDC-LC0567971/2022	EPI_ISL_11790468
LC0566881	hCoV-19/USA/VA-CDC-LC0566881/2022	EPI_ISL_11790642
LC0042538	hCoV-19/USA/NJ-CDC-LC0042538/2021	EPI_ISL_1683154
LC0567994	hCoV-19/USA/KY-CDC-LC0567994/2022	EPI_ISL_11790470
LC0568570	hCoV-19/USA/NM-CDC-LC0568570/2022	EPI_ISL_11790487
LC0567981	hCoV-19/USA/KY-CDC-LC0567981/2022	EPI_ISL_11790477
LC0567946	hCoV-19/USA/KY-CDC-LC0567946/2022	EPI_ISL_11790479
LC0567997	hCoV-19/USA/WV-CDC-LC0567997/2022	EPI_ISL_11790501
LC0567959	hCoV-19/USA/WV-CDC-LC0567959/2022	EPI_ISL_11790504
LC0567940	hCoV-19/USA/KY-CDC-LC0567940/2022	EPI_ISL_11790481
LC0567975	hCoV-19/USA/WV-CDC-LC0567975/2022	EPI_ISL_11790488
LC0567961	hCoV-19/USA/MI-CDC-LC0567961/2022	EPI_ISL_11790507
LC0567990	hCoV-19/USA/MD-CDC-LC0567990/2022	EPI_ISL_11790483
LC0567991	hCoV-19/USA/PA-CDC-LC0567991/2022	EPI_ISL_11790484
LC0568182	hCoV-19/USA/OR-CDC-LC0568182/2022	EPI_ISL_11790490
LC0567986	hCoV-19/USA/IN-CDC-LC0567986/2022	EPI_ISL_11790485
LC0568591	hCoV-19/USA/AZ-CDC-LC0568591/2022	EPI_ISL_11790486
LC0568144	hCoV-19/USA/WV-CDC-LC0568144/2022	EPI_ISL_11790492
LC0567245	hCoV-19/USA/MI-CDC-LC0567245/2022	EPI_ISL_11790510
LC0568185	hCoV-19/USA/OR-CDC-LC0568185/2022	EPI_ISL_11790489
LC0568004	hCoV-19/USA/PA-CDC-LC0568004/2022	EPI_ISL_11790495
LC0567985	hCoV-19/USA/OH-CDC-LC0567985/2022	EPI_ISL_11790497
LC0567984	hCoV-19/USA/OH-CDC-LC0567984/2022	EPI_ISL_11790499
LC0566834	hCoV-19/USA/VA-CDC-LC0566834/2022	EPI_ISL_11790491
LC0567982	hCoV-19/USA/WV-CDC-LC0567982/2022	EPI_ISL_11790494
LC0042270	hCoV-19/USA/PA-CDC-LC0042270/2021	EPI_ISL_1683090
LC0568115	hCoV-19/USA/WV-CDC-LC0568115/2022	EPI_ISL_11790493
LC0568179	hCoV-19/USA/WA-CDC-LC0568179/2022	EPI_ISL_11790496
LC0568181	hCoV-19/USA/OR-CDC-LC0568181/2022	EPI_ISL_11790498
LC0567203	hCoV-19/USA/MA-CDC-LC0567203/2022	EPI_ISL_11790500
LC0567980	hCoV-19/USA/WV-CDC-LC0567980/2022	EPI_ISL_11790502
LC0567244	hCoV-19/USA/FL-CDC-LC0567244/2022	EPI_ISL_11790503
LC0567197	hCoV-19/USA/FL-CDC-LC0567197/2022	EPI_ISL_11790505
LC0567964	hCoV-19/USA/MI-CDC-LC0567964/2022	EPI_ISL_11790506
LC0042111	hCoV-19/USA/PA-CDC-LC0042111/2021	EPI_ISL_1682984
LC0568588	hCoV-19/USA/NV-CDC-LC0568588/2022	EPI_ISL_11790508
LC0567962	hCoV-19/USA/MI-CDC-LC0567962/2022	EPI_ISL_11790509
LC0567188	hCoV-19/USA/FL-CDC-LC0567188/2022	EPI_ISL_11790511
LC0567993	hCoV-19/USA/KY-CDC-LC0567993/2022	EPI_ISL_11790524
LC0568188	hCoV-19/USA/ID-CDC-LC0568188/2022	EPI_ISL_11790512
LC0568121	hCoV-19/USA/WV-CDC-LC0568121/2022	EPI_ISL_11790513
LC0042332	hCoV-19/USA/PA-CDC-LC0042332/2021	EPI_ISL_1682883
LC0566806	hCoV-19/USA/VA-CDC-LC0566806/2022	EPI_ISL_11790514
LC0568585	hCoV-19/USA/NV-CDC-LC0568585/2022	EPI_ISL_11790515
LC0568593	hCoV-19/USA/NM-CDC-LC0568593/2022	EPI_ISL_11790516
LC0568595	hCoV-19/USA/AZ-CDC-LC0568595/2022	EPI_ISL_11790517
LC0568594	hCoV-19/USA/AZ-CDC-LC0568594/2022	EPI_ISL_11790518
LC0568441	hCoV-19/USA/NE-CDC-LC0568441/2022	EPI_ISL_11790519
LC0568136	hCoV-19/USA/PA-CDC-LC0568136/2022	EPI_ISL_11790521
LC0567938	hCoV-19/USA/NH-CDC-LC0567938/2022	EPI_ISL_11790599
LC0568414	hCoV-19/USA/WA-CDC-LC0568414/2022	EPI_ISL_11790520
LC0568582	hCoV-19/USA/NV-CDC-LC0568582/2022	EPI_ISL_11790522
LC0042246	hCoV-19/USA/WV-CDC-LC0042246/2021	EPI_ISL_1682796
LC0567978	hCoV-19/USA/KY-CDC-LC0567978/2022	EPI_ISL_11790523
LC0568165	hCoV-19/USA/AK-CDC-LC0568165/2022	EPI_ISL_11790588
LC0568169	hCoV-19/USA/WA-CDC-LC0568169/2022	EPI_ISL_11790589
LC0568158	hCoV-19/USA/WA-CDC-LC0568158/2022	EPI_ISL_11790590
LC0568577	hCoV-19/USA/NV-CDC-LC0568577/2022	EPI_ISL_11790596
LC0568003	hCoV-19/USA/MI-CDC-LC0568003/2022	EPI_ISL_11790591
LC0567977	hCoV-19/USA/MI-CDC-LC0567977/2022	EPI_ISL_11790592
LC0568135	hCoV-19/USA/MI-CDC-LC0568135/2022	EPI_ISL_11790608
LC0567976	hCoV-19/USA/MI-CDC-LC0567976/2022	EPI_ISL_11790593
LC0568133	hCoV-19/USA/WV-CDC-LC0568133/2022	EPI_ISL_11790594
LC0568586	hCoV-19/USA/NV-CDC-LC0568586/2022	EPI_ISL_11790595
LC0568131	hCoV-19/USA/IL-CDC-LC0568131/2022	EPI_ISL_11790597
LC0568164	hCoV-19/USA/WA-CDC-LC0568164/2022	EPI_ISL_11790602
LC0568157	hCoV-19/USA/AK-CDC-LC0568157/2022	EPI_ISL_11790612
LC0568579	hCoV-19/USA/NV-CDC-LC0568579/2022	EPI_ISL_11790598
LC0568440	hCoV-19/USA/MO-CDC-LC0568440/2022	EPI_ISL_11790604
LC0568138	hCoV-19/USA/KY-CDC-LC0568138/2022	EPI_ISL_11790600
LC0568569	hCoV-19/USA/NM-CDC-LC0568569/2022	EPI_ISL_11790615
LC0568122	hCoV-19/USA/WV-CDC-LC0568122/2022	EPI_ISL_11790601
LC0568125	hCoV-19/USA/MI-CDC-LC0568125/2022	EPI_ISL_11790606
LC0567384	hCoV-19/USA/NC-CDC-LC0567384/2022	EPI_ISL_11790607
LC0568578	hCoV-19/USA/AZ-CDC-LC0568578/2022	EPI_ISL_11790603
LC0567937	hCoV-19/USA/OR-CDC-LC0567937/2022	EPI_ISL_11790605
LC0568128	hCoV-19/USA/OH-CDC-LC0568128/2022	EPI_ISL_11790609
LC0568190	hCoV-19/USA/WA-CDC-LC0568190/2022	EPI_ISL_11790610
LC0566823	hCoV-19/USA/NC-CDC-LC0566823/2022	EPI_ISL_11790616
LC0568587	hCoV-19/USA/NV-CDC-LC0568587/2022	EPI_ISL_11790611
LC0566808	hCoV-19/USA/VA-CDC-LC0566808/2022	EPI_ISL_11790625
LC0568199	hCoV-19/USA/WA-CDC-LC0568199/2022	EPI_ISL_11790613
LC0568565	hCoV-19/USA/NM-CDC-LC0568565/2022	EPI_ISL_11790614
LC0566805	hCoV-19/USA/NY-CDC-LC0566805/2022	EPI_ISL_11790619
LC0568156	hCoV-19/USA/WA-CDC-LC0568156/2022	EPI_ISL_11790617
LC0566807	hCoV-19/USA/GA-CDC-LC0566807/2022	EPI_ISL_11790618
LC0566837	hCoV-19/USA/NC-CDC-LC0566837/2022	EPI_ISL_11790628
LC0566832	hCoV-19/USA/VA-CDC-LC0566832/2022	EPI_ISL_11790620
LC0566810	hCoV-19/USA/NC-CDC-LC0566810/2022	EPI_ISL_11790621
LC0566822	hCoV-19/USA/NC-CDC-LC0566822/2022	EPI_ISL_11790622
LC0566824	hCoV-19/USA/NC-CDC-LC0566824/2022	EPI_ISL_11790623
LC0566841	hCoV-19/USA/VA-CDC-LC0566841/2022	EPI_ISL_11790624
LC0566854	hCoV-19/USA/NC-CDC-LC0566854/2022	EPI_ISL_11790627
LC0566847	hCoV-19/USA/MD-CDC-LC0566847/2022	EPI_ISL_11790626
LC0566809	hCoV-19/USA/DC-CDC-LC0566809/2022	EPI_ISL_11790629
LC0566802	hCoV-19/USA/DC-CDC-LC0566802/2022	EPI_ISL_11790630
LC0568171	hCoV-19/USA/AK-CDC-LC0568171/2022	EPI_ISL_11790635
LC0566803	hCoV-19/USA/DC-CDC-LC0566803/2022	EPI_ISL_11790631
LC0568153	hCoV-19/USA/AK-CDC-LC0568153/2022	EPI_ISL_11790632
LC0568154	hCoV-19/USA/AK-CDC-LC0568154/2022	EPI_ISL_11790633
LC0568571	hCoV-19/USA/NM-CDC-LC0568571/2022	EPI_ISL_11790634
LC0568013	hCoV-19/USA/CA-CDC-LC0568013/2022	EPI_ISL_11790640
LC0042260	hCoV-19/USA/OH-CDC-LC0042260/2021	EPI_ISL_1682332
LC0568581	hCoV-19/USA/NV-CDC-LC0568581/2022	EPI_ISL_11790636
LC0568045	hCoV-19/USA/CA-CDC-LC0568045/2022	EPI_ISL_11790637
LC0568012	hCoV-19/USA/CA-CDC-LC0568012/2022	EPI_ISL_11790638
LC0568011	hCoV-19/USA/CA-CDC-LC0568011/2022	EPI_ISL_11790639
LC0568009	hCoV-19/USA/HI-CDC-LC0568009/2022	EPI_ISL_11790641
LC0566899	hCoV-19/USA/NJ-CDC-LC0566899/2022	EPI_ISL_11790643
LC0568167	hCoV-19/USA/WA-CDC-LC0568167/2022	EPI_ISL_11790649
LC0566902	hCoV-19/USA/MA-CDC-LC0566902/2022	EPI_ISL_11790644
LC0567380	hCoV-19/USA/VA-CDC-LC0567380/2022	EPI_ISL_11790651
LC0566904	hCoV-19/USA/MD-CDC-LC0566904/2022	EPI_ISL_11790645
LC0566900	hCoV-19/USA/MA-CDC-LC0566900/2022	EPI_ISL_11790646
LC0568580	hCoV-19/USA/NV-CDC-LC0568580/2022	EPI_ISL_11790647
LC0386481	hCoV-19/USA/MN-CDC-LC0386481/2021	EPI_ISL_6904756
LC0567379	hCoV-19/USA/VA-CDC-LC0567379/2022	EPI_ISL_11790648
LC0568168	hCoV-19/USA/WA-CDC-LC0568168/2022	EPI_ISL_11790650
LC0567378	hCoV-19/USA/NC-CDC-LC0567378/2022	EPI_ISL_11790652
LC0566731	hCoV-19/USA/DE-CDC-LC0566731/2022	EPI_ISL_11790653
LC0568597	hCoV-19/USA/IL-CDC-LC0568597/2022	EPI_ISL_11790656
LC0568148	hCoV-19/USA/OH-CDC-LC0568148/2022	EPI_ISL_11790657
LC0568111	hCoV-19/USA/OH-CDC-LC0568111/2022	EPI_ISL_11790654
LC0567257	hCoV-19/USA/FL-CDC-LC0567257/2022	EPI_ISL_11790658
LC0566898	hCoV-19/USA/MA-CDC-LC0566898/2022	EPI_ISL_11790659
LC0567383	hCoV-19/USA/NC-CDC-LC0567383/2022	EPI_ISL_11790664
LC0567389	hCoV-19/USA/NC-CDC-LC0567389/2022	EPI_ISL_11790655
LC0566894	hCoV-19/USA/MD-CDC-LC0566894/2022	EPI_ISL_11790675
LC0566866	hCoV-19/USA/MD-CDC-LC0566866/2022	EPI_ISL_11790680
LC0567385	hCoV-19/USA/NC-CDC-LC0567385/2022	EPI_ISL_11790681
LC0567382	hCoV-19/USA/SC-CDC-LC0567382/2022	EPI_ISL_11790660
LC0568434	hCoV-19/USA/MO-CDC-LC0568434/2022	EPI_ISL_11790661
LC0567381	hCoV-19/USA/VA-CDC-LC0567381/2022	EPI_ISL_11790663
LC0566896	hCoV-19/USA/VA-CDC-LC0566896/2022	EPI_ISL_11790665
LC0041969	hCoV-19/USA/IL-CDC-LC0041969/2021	EPI_ISL_1682148
LC0567386	hCoV-19/USA/DC-CDC-LC0567386/2022	EPI_ISL_11790662
LC0566884	hCoV-19/USA/NC-CDC-LC0566884/2022	EPI_ISL_11790667
LC0566879	hCoV-19/USA/DC-CDC-LC0566879/2022	EPI_ISL_11790670
LC0566765	hCoV-19/USA/NY-CDC-LC0566765/2022	EPI_ISL_11790666
LC0566892	hCoV-19/USA/NC-CDC-LC0566892/2022	EPI_ISL_11790668
LC0566873	hCoV-19/USA/NC-CDC-LC0566873/2022	EPI_ISL_11790672
LC0566842	hCoV-19/USA/DC-CDC-LC0566842/2022	EPI_ISL_11790676
LC0566815	hCoV-19/USA/DC-CDC-LC0566815/2022	EPI_ISL_11790669
LC0566872	hCoV-19/USA/NC-CDC-LC0566872/2022	EPI_ISL_11790671
LC0041926	hCoV-19/USA/KY-CDC-LC0041926/2021	EPI_ISL_1682130
LC0566811	hCoV-19/USA/VA-CDC-LC0566811/2022	EPI_ISL_11790673
LC0567408	hCoV-19/USA/PA-CDC-LC0567408/2022	EPI_ISL_11790691
LC0568116	hCoV-19/USA/MI-CDC-LC0568116/2022	EPI_ISL_11790674
LC0566865	hCoV-19/USA/DC-CDC-LC0566865/2022	EPI_ISL_11790677
LC0566885	hCoV-19/USA/NC-CDC-LC0566885/2022	EPI_ISL_11790684
LC0566871	hCoV-19/USA/DC-CDC-LC0566871/2022	EPI_ISL_11790696
LC0566893	hCoV-19/USA/DC-CDC-LC0566893/2022	EPI_ISL_11790678
LC0566859	hCoV-19/USA/DC-CDC-LC0566859/2022	EPI_ISL_11790679
LC0566857	hCoV-19/USA/MD-CDC-LC0566857/2022	EPI_ISL_11790685
LC0568063	hCoV-19/USA/AK-CDC-LC0568063/2022	EPI_ISL_11790699
LC0566838	hCoV-19/USA/DC-CDC-LC0566838/2022	EPI_ISL_11790682
LC0566816	hCoV-19/USA/MD-CDC-LC0566816/2022	EPI_ISL_11790687
LC0566817	hCoV-19/USA/NC-CDC-LC0566817/2022	EPI_ISL_11790688
LC0566869	hCoV-19/USA/NC-CDC-LC0566869/2022	EPI_ISL_11790694
LC0566887	hCoV-19/USA/MD-CDC-LC0566887/2022	EPI_ISL_11790683
LC0566858	hCoV-19/USA/MD-CDC-LC0566858/2022	EPI_ISL_11790689
LC0566856	hCoV-19/USA/MD-CDC-LC0566856/2022	EPI_ISL_11790692
LC0566855	hCoV-19/USA/MD-CDC-LC0566855/2022	EPI_ISL_11790686
LC0567143	hCoV-19/USA/VA-CDC-LC0567143/2022	EPI_ISL_11790690
LC0566843	hCoV-19/USA/DC-CDC-LC0566843/2022	EPI_ISL_11790697
LC0041790	hCoV-19/USA/IN-CDC-LC0041790/2021	EPI_ISL_1682087
LC0568113	hCoV-19/USA/MI-CDC-LC0568113/2022	EPI_ISL_11790693
LC0568141	hCoV-19/USA/WV-CDC-LC0568141/2022	EPI_ISL_11790704
LC0568166	hCoV-19/USA/WA-CDC-LC0568166/2022	EPI_ISL_11790716
LC0568583	hCoV-19/USA/AZ-CDC-LC0568583/2022	EPI_ISL_11790718
LC0041756	hCoV-19/USA/SC-CDC-LC0041756/2021	EPI_ISL_1682072
LC0566860	hCoV-19/USA/NC-CDC-LC0566860/2022	EPI_ISL_11790695
LC0568057	hCoV-19/USA/OR-CDC-LC0568057/2022	EPI_ISL_11790701
LC0568475	hCoV-19/USA/NE-CDC-LC0568475/2022	EPI_ISL_11790708
LC0568053	hCoV-19/USA/WA-CDC-LC0568053/2022	EPI_ISL_11790713
LC0566814	hCoV-19/USA/VA-CDC-LC0566814/2022	EPI_ISL_11790698
LC0568462	hCoV-19/USA/KS-CDC-LC0568462/2022	EPI_ISL_11790707
LC0566833	hCoV-19/USA/IN-CDC-LC0566833/2022	EPI_ISL_11790720
LC0567160	hCoV-19/USA/VA-CDC-LC0567160/2022	EPI_ISL_11790729
LC0568058	hCoV-19/USA/OR-CDC-LC0568058/2022	EPI_ISL_11790700
LC0568461	hCoV-19/USA/KS-CDC-LC0568461/2022	EPI_ISL_11790705
LC0568054	hCoV-19/USA/WA-CDC-LC0568054/2022	EPI_ISL_11790702
LC0568110	hCoV-19/USA/WV-CDC-LC0568110/2022	EPI_ISL_11790709
LC0566849	hCoV-19/USA/NY-CDC-LC0566849/2022	EPI_ISL_11790721
LC0568142	hCoV-19/USA/FL-CDC-LC0568142/2022	EPI_ISL_11790703
LC0568140	hCoV-19/USA/WV-CDC-LC0568140/2022	EPI_ISL_11790712
LC0566828	hCoV-19/USA/NY-CDC-LC0566828/2022	EPI_ISL_11790724
LC0568476	hCoV-19/USA/MO-CDC-LC0568476/2022	EPI_ISL_11790706
LC0567256	hCoV-19/USA/FL-CDC-LC0567256/2022	EPI_ISL_11790719
LC0568139	hCoV-19/USA/WV-CDC-LC0568139/2022	EPI_ISL_11790710
LC0568112	hCoV-19/USA/KY-CDC-LC0568112/2022	EPI_ISL_11790711
LC0566830	hCoV-19/USA/NY-CDC-LC0566830/2022	EPI_ISL_11790723
LC0041875	hCoV-19/USA/IL-CDC-LC0041875/2021	EPI_ISL_1682008
LC0568132	hCoV-19/USA/WV-CDC-LC0568132/2022	EPI_ISL_11790714
LC0568127	hCoV-19/USA/NC-CDC-LC0568127/2022	EPI_ISL_11790715
LC0566829	hCoV-19/USA/NY-CDC-LC0566829/2022	EPI_ISL_11790726
LC0568134	hCoV-19/USA/KY-CDC-LC0568134/2022	EPI_ISL_11790728
LC0568191	hCoV-19/USA/WA-CDC-LC0568191/2022	EPI_ISL_11790717
LC0568573	hCoV-19/USA/NV-CDC-LC0568573/2022	EPI_ISL_11790727
LC0566831	hCoV-19/USA/WI-CDC-LC0566831/2022	EPI_ISL_11790722
LC0568117	hCoV-19/USA/MI-CDC-LC0568117/2022	EPI_ISL_11790737
LC0568150	hCoV-19/USA/OH-CDC-LC0568150/2022	EPI_ISL_11790740
LC0568147	hCoV-19/USA/KY-CDC-LC0568147/2022	EPI_ISL_11790747
LC0566835	hCoV-19/USA/NY-CDC-LC0566835/2022	EPI_ISL_11790725
LC0041746	hCoV-19/USA/WI-CDC-LC0041746/2021	EPI_ISL_1681963
LC0568056	hCoV-19/USA/WA-CDC-LC0568056/2022	EPI_ISL_11790730
LC0568061	hCoV-19/USA/WA-CDC-LC0568061/2022	EPI_ISL_11790744
LC0568060	hCoV-19/USA/WA-CDC-LC0568060/2022	EPI_ISL_11790731
LC0568049	hCoV-19/USA/WA-CDC-LC0568049/2022	EPI_ISL_11790745
LC0568120	hCoV-19/USA/KY-CDC-LC0568120/2022	EPI_ISL_11790750
LC0568048	hCoV-19/USA/OR-CDC-LC0568048/2022	EPI_ISL_11790759
LC0567376	hCoV-19/USA/NC-CDC-LC0567376/2022	EPI_ISL_11790732
LC0568076	hCoV-19/USA/WA-CDC-LC0568076/2022	EPI_ISL_11790746
LC0568149	hCoV-19/USA/IN-CDC-LC0568149/2022	EPI_ISL_11790751
LC0567377	hCoV-19/USA/NC-CDC-LC0567377/2022	EPI_ISL_11790733
LC0567388	hCoV-19/USA/VA-CDC-LC0567388/2022	EPI_ISL_11790734
LC0568126	hCoV-19/USA/WV-CDC-LC0568126/2022	EPI_ISL_11790752
LC0041740	hCoV-19/USA/IL-CDC-LC0041740/2021	EPI_ISL_1681926
LC0566901	hCoV-19/USA/MA-CDC-LC0566901/2022	EPI_ISL_11790735
LC0567436	hCoV-19/USA/NJ-CDC-LC0567436/2022	EPI_ISL_11790741
LC0568046	hCoV-19/USA/WA-CDC-LC0568046/2022	EPI_ISL_11790755
LC0567427	hCoV-19/USA/NJ-CDC-LC0567427/2022	EPI_ISL_11790766
LC0568114	hCoV-19/USA/KY-CDC-LC0568114/2022	EPI_ISL_11790736
LC0568119	hCoV-19/USA/KY-CDC-LC0568119/2022	EPI_ISL_11790738
LC0568151	hCoV-19/USA/OH-CDC-LC0568151/2022	EPI_ISL_11790739
LC0568152	hCoV-19/USA/OH-CDC-LC0568152/2022	EPI_ISL_11790742
LC0568062	hCoV-19/USA/WA-CDC-LC0568062/2022	EPI_ISL_11790743
LC0568143	hCoV-19/USA/KY-CDC-LC0568143/2022	EPI_ISL_11790748
LC0568075	hCoV-19/USA/WA-CDC-LC0568075/2022	EPI_ISL_11790753
LC0568047	hCoV-19/USA/WA-CDC-LC0568047/2022	EPI_ISL_11790757
LC0568109	hCoV-19/USA/KY-CDC-LC0568109/2022	EPI_ISL_11790749
LC0568055	hCoV-19/USA/OR-CDC-LC0568055/2022	EPI_ISL_11790754
LC0567397	hCoV-19/USA/NJ-CDC-LC0567397/2022	EPI_ISL_11790769
LC0567410	hCoV-19/USA/NJ-CDC-LC0567410/2022	EPI_ISL_11790773
LC0568050	hCoV-19/USA/OR-CDC-LC0568050/2022	EPI_ISL_11790756
LC0568051	hCoV-19/USA/WA-CDC-LC0568051/2022	EPI_ISL_11790758
LC0567394	hCoV-19/USA/NJ-CDC-LC0567394/2022	EPI_ISL_11790775
LC0568502	hCoV-19/USA/WA-CDC-LC0568502/2022	EPI_ISL_11790781
LC0566880	hCoV-19/USA/DC-CDC-LC0566880/2022	EPI_ISL_11790760
LC0567418	hCoV-19/USA/NY-CDC-LC0567418/2022	EPI_ISL_11790765
LC0567435	hCoV-19/USA/NJ-CDC-LC0567435/2022	EPI_ISL_11790767
LC0568108	hCoV-19/USA/CA-CDC-LC0568108/2022	EPI_ISL_11790761
LC0567421	hCoV-19/USA/NJ-CDC-LC0567421/2022	EPI_ISL_11790778
LC0567407	hCoV-19/USA/NJ-CDC-LC0567407/2022	EPI_ISL_11790782
LC0567426	hCoV-19/USA/NY-CDC-LC0567426/2022	EPI_ISL_11790788
LC0568376	hCoV-19/USA/TX-CDC-LC0568376/2022	EPI_ISL_11790762
LC0567417	hCoV-19/USA/NY-CDC-LC0567417/2022	EPI_ISL_11790763
LC0041514	hCoV-19/USA/NC-CDC-LC0041514/2021	EPI_ISL_1681731
LC0568211	hCoV-19/USA/HI-CDC-LC0568211/2022	EPI_ISL_11790764
LC0567398	hCoV-19/USA/NY-CDC-LC0567398/2022	EPI_ISL_11790768
LC0568090	hCoV-19/USA/CA-CDC-LC0568090/2022	EPI_ISL_11790770
LC0567422	hCoV-19/USA/NY-CDC-LC0567422/2022	EPI_ISL_11790771
LC0567419	hCoV-19/USA/NJ-CDC-LC0567419/2022	EPI_ISL_11790774
LC0567404	hCoV-19/USA/NY-CDC-LC0567404/2022	EPI_ISL_11790780
LC0567432	hCoV-19/USA/NJ-CDC-LC0567432/2022	EPI_ISL_11790772
LC0567415	hCoV-19/USA/NJ-CDC-LC0567415/2022	EPI_ISL_11790779
LC0567430	hCoV-19/USA/NY-CDC-LC0567430/2022	EPI_ISL_11790789
LC0568031	hCoV-19/USA/CA-CDC-LC0568031/2022	EPI_ISL_11790806
LC0567395	hCoV-19/USA/NY-CDC-LC0567395/2022	EPI_ISL_11790776
LC0567406	hCoV-19/USA/NJ-CDC-LC0567406/2022	EPI_ISL_11790783
LC0567401	hCoV-19/USA/NY-CDC-LC0567401/2022	EPI_ISL_11790792
LC0568067	hCoV-19/USA/WA-CDC-LC0568067/2022	EPI_ISL_11790810
LC0567416	hCoV-19/USA/NJ-CDC-LC0567416/2022	EPI_ISL_11790777
LC0568043	hCoV-19/USA/CA-CDC-LC0568043/2022	EPI_ISL_11790787
LC0568453	hCoV-19/USA/WA-CDC-LC0568453/2022	EPI_ISL_11790803
LC0568561	hCoV-19/USA/UT-CDC-LC0568561/2022	EPI_ISL_11790805
LC0568217	hCoV-19/USA/HI-CDC-LC0568217/2022	EPI_ISL_11790784
LC0567396	hCoV-19/USA/NY-CDC-LC0567396/2022	EPI_ISL_11790791
LC0567393	hCoV-19/USA/NJ-CDC-LC0567393/2022	EPI_ISL_11790796
LC0567403	hCoV-19/USA/NJ-CDC-LC0567403/2022	EPI_ISL_11790797
LC0568216	hCoV-19/USA/HI-CDC-LC0568216/2022	EPI_ISL_11790785
LC0567412	hCoV-19/USA/NJ-CDC-LC0567412/2022	EPI_ISL_11790794
LC0567402	hCoV-19/USA/NJ-CDC-LC0567402/2022	EPI_ISL_11790798
LC0568252	hCoV-19/USA/CA-CDC-LC0568252/2022	EPI_ISL_11790786
LC0568413	hCoV-19/USA/OR-CDC-LC0568413/2022	EPI_ISL_11790801
LC0568088	hCoV-19/USA/CA-CDC-LC0568088/2022	EPI_ISL_11790802
LC0568455	hCoV-19/USA/WA-CDC-LC0568455/2022	EPI_ISL_11790804
LC0567428	hCoV-19/USA/NY-CDC-LC0567428/2022	EPI_ISL_11790790
LC0567429	hCoV-19/USA/NY-CDC-LC0567429/2022	EPI_ISL_11790793
LC0568084	hCoV-19/USA/WA-CDC-LC0568084/2022	EPI_ISL_11790811
LC0567409	hCoV-19/USA/NJ-CDC-LC0567409/2022	EPI_ISL_11790795
LC0567411	hCoV-19/USA/NJ-CDC-LC0567411/2022	EPI_ISL_11790799
LC0568064	hCoV-19/USA/WA-CDC-LC0568064/2022	EPI_ISL_11790815
LC0568095	hCoV-19/USA/CA-CDC-LC0568095/2022	EPI_ISL_11790800
LC0568072	hCoV-19/USA/WA-CDC-LC0568072/2022	EPI_ISL_11790819
LC0568044	hCoV-19/USA/CA-CDC-LC0568044/2022	EPI_ISL_11790807
LC0568068	hCoV-19/USA/WA-CDC-LC0568068/2022	EPI_ISL_11790822
LC0568100	hCoV-19/USA/CA-CDC-LC0568100/2022	EPI_ISL_11790831
LC0568107	hCoV-19/USA/CA-CDC-LC0568107/2022	EPI_ISL_11790833
LC0568024	hCoV-19/USA/CA-CDC-LC0568024/2022	EPI_ISL_11790808
LC0568081	hCoV-19/USA/WA-CDC-LC0568081/2022	EPI_ISL_11790812
LC0568454	hCoV-19/USA/NE-CDC-LC0568454/2022	EPI_ISL_11790809
LC0568023	hCoV-19/USA/CA-CDC-LC0568023/2022	EPI_ISL_11790814
LC0568070	hCoV-19/USA/OR-CDC-LC0568070/2022	EPI_ISL_11790817
LC0568078	hCoV-19/USA/WA-CDC-LC0568078/2022	EPI_ISL_11790813
LC0568087	hCoV-19/USA/WA-CDC-LC0568087/2022	EPI_ISL_11790821
LC0568066	hCoV-19/USA/WA-CDC-LC0568066/2022	EPI_ISL_11790824
LC0568102	hCoV-19/USA/CA-CDC-LC0568102/2022	EPI_ISL_11790841
LC0568077	hCoV-19/USA/WA-CDC-LC0568077/2022	EPI_ISL_11790816
LC0568079	hCoV-19/USA/WA-CDC-LC0568079/2022	EPI_ISL_11790820
LC0568086	hCoV-19/USA/WA-CDC-LC0568086/2022	EPI_ISL_11790825
LC0568074	hCoV-19/USA/WA-CDC-LC0568074/2022	EPI_ISL_11790818
LC0568085	hCoV-19/USA/WA-CDC-LC0568085/2022	EPI_ISL_11790823
LC0568096	hCoV-19/USA/CA-CDC-LC0568096/2022	EPI_ISL_11790837
LC0567414	hCoV-19/USA/NJ-CDC-LC0567414/2022	EPI_ISL_11790826
LC0568032	hCoV-19/USA/CA-CDC-LC0568032/2022	EPI_ISL_11790830
LC0568425	hCoV-19/USA/WA-CDC-LC0568425/2022	EPI_ISL_11790848
LC0568450	hCoV-19/USA/WA-CDC-LC0568450/2022	EPI_ISL_11790849
LC0568069	hCoV-19/USA/OR-CDC-LC0568069/2022	EPI_ISL_11790827
LC0568041	hCoV-19/USA/CA-CDC-LC0568041/2022	EPI_ISL_11790832
LC0568598	hCoV-19/USA/MI-CDC-LC0568598/2022	EPI_ISL_11790851
LC0568071	hCoV-19/USA/AK-CDC-LC0568071/2022	EPI_ISL_11790853
LC0568022	hCoV-19/USA/CA-CDC-LC0568022/2022	EPI_ISL_11790828
LC0568104	hCoV-19/USA/CA-CDC-LC0568104/2022	EPI_ISL_11790834
LC0568034	hCoV-19/USA/CA-CDC-LC0568034/2022	EPI_ISL_11790840
LC0568033	hCoV-19/USA/CA-CDC-LC0568033/2022	EPI_ISL_11790829
LC0568094	hCoV-19/USA/CA-CDC-LC0568094/2022	EPI_ISL_11790835
LC0568029	hCoV-19/USA/CA-CDC-LC0568029/2022	EPI_ISL_11790842
LC0041183	hCoV-19/USA/NH-CDC-LC0041183/2021	EPI_ISL_1681553
LC0041233	hCoV-19/USA/MA-CDC-LC0041233/2021	EPI_ISL_1681540
LC0568093	hCoV-19/USA/CA-CDC-LC0568093/2022	EPI_ISL_11790836
LC0568097	hCoV-19/USA/CA-CDC-LC0568097/2022	EPI_ISL_11790838
LC0568030	hCoV-19/USA/CA-CDC-LC0568030/2022	EPI_ISL_11790845
LC0568092	hCoV-19/USA/CA-CDC-LC0568092/2022	EPI_ISL_11790839
LC0568040	hCoV-19/USA/CA-CDC-LC0568040/2022	EPI_ISL_11790843
LC0041440	hCoV-19/USA/NH-CDC-LC0041440/2021	EPI_ISL_1681524
LC0568015	hCoV-19/USA/CA-CDC-LC0568015/2022	EPI_ISL_11790844
LC0568019	hCoV-19/USA/CA-CDC-LC0568019/2022	EPI_ISL_11790847
LC0568018	hCoV-19/USA/CA-CDC-LC0568018/2022	EPI_ISL_11790846
LC0566753	hCoV-19/USA/NJ-CDC-LC0566753/2022	EPI_ISL_11790864
LC0568226	hCoV-19/USA/CA-CDC-LC0568226/2022	EPI_ISL_11790850
LC0567167	hCoV-19/USA/VA-CDC-LC0567167/2022	EPI_ISL_11790868
LC0568563	hCoV-19/USA/AZ-CDC-LC0568563/2022	EPI_ISL_11790852
LC0568039	hCoV-19/USA/CA-CDC-LC0568039/2022	EPI_ISL_11790855
LC0567677	hCoV-19/USA/MD-CDC-LC0567677/2022	EPI_ISL_11790859
LC0566717	hCoV-19/USA/CT-CDC-LC0566717/2022	EPI_ISL_11790877
LC0568073	hCoV-19/USA/AK-CDC-LC0568073/2022	EPI_ISL_11790854
LC0568106	hCoV-19/USA/CA-CDC-LC0568106/2022	EPI_ISL_11790856
LC0567400	hCoV-19/USA/NJ-CDC-LC0567400/2022	EPI_ISL_11790857
LC0566786	hCoV-19/USA/NJ-CDC-LC0566786/2022	EPI_ISL_11790862
LC0568042	hCoV-19/USA/CA-CDC-LC0568042/2022	EPI_ISL_11790858
LC0566784	hCoV-19/USA/NJ-CDC-LC0566784/2022	EPI_ISL_11790860
LC0566734	hCoV-19/USA/NJ-CDC-LC0566734/2022	EPI_ISL_11790861
LC0566783	hCoV-19/USA/PA-CDC-LC0566783/2022	EPI_ISL_11790863
LC0566799	hCoV-19/USA/NJ-CDC-LC0566799/2022	EPI_ISL_11790865
LC0566712	hCoV-19/USA/CT-CDC-LC0566712/2022	EPI_ISL_11790880
LC0566780	hCoV-19/USA/PA-CDC-LC0566780/2022	EPI_ISL_11790891
LC0566790	hCoV-19/USA/PA-CDC-LC0566790/2022	EPI_ISL_11790896
LC0566738	hCoV-19/USA/NJ-CDC-LC0566738/2022	EPI_ISL_11790866
LC0566772	hCoV-19/USA/NY-CDC-LC0566772/2022	EPI_ISL_11790867
LC0566748	hCoV-19/USA/NJ-CDC-LC0566748/2022	EPI_ISL_11790873
LC0566727	hCoV-19/USA/CT-CDC-LC0566727/2022	EPI_ISL_11790883
LC0566745	hCoV-19/USA/NY-CDC-LC0566745/2022	EPI_ISL_11790869
LC0567120	hCoV-19/USA/MD-CDC-LC0567120/2022	EPI_ISL_11790884
LC0566778	hCoV-19/USA/PA-CDC-LC0566778/2022	EPI_ISL_11790892
LC0566777	hCoV-19/USA/NY-CDC-LC0566777/2022	EPI_ISL_11790902
LC0566785	hCoV-19/USA/PA-CDC-LC0566785/2022	EPI_ISL_11790870
LC0566793	hCoV-19/USA/NJ-CDC-LC0566793/2022	EPI_ISL_11790874
LC0567158	hCoV-19/USA/NC-CDC-LC0567158/2022	EPI_ISL_11790871
LC0566718	hCoV-19/USA/NY-CDC-LC0566718/2022	EPI_ISL_11790875
LC0566721	hCoV-19/USA/NY-CDC-LC0566721/2022	EPI_ISL_11790888
LC0566767	hCoV-19/USA/NJ-CDC-LC0566767/2022	EPI_ISL_11790872
LC0566716	hCoV-19/USA/NJ-CDC-LC0566716/2022	EPI_ISL_11790876
LC0566714	hCoV-19/USA/CT-CDC-LC0566714/2022	EPI_ISL_11790879
LC0566715	hCoV-19/USA/CT-CDC-LC0566715/2022	EPI_ISL_11790878
LC0566713	hCoV-19/USA/CT-CDC-LC0566713/2022	EPI_ISL_11790881
LC0566768	hCoV-19/USA/NY-CDC-LC0566768/2022	EPI_ISL_11790882
LC0566804	hCoV-19/USA/MD-CDC-LC0566804/2022	EPI_ISL_11790897
LC0566732	hCoV-19/USA/PA-CDC-LC0566732/2022	EPI_ISL_11790885
LC0566741	hCoV-19/USA/NY-CDC-LC0566741/2022	EPI_ISL_11790899
LC0566775	hCoV-19/USA/NJ-CDC-LC0566775/2022	EPI_ISL_11790903
LC0566827	hCoV-19/USA/NC-CDC-LC0566827/2022	EPI_ISL_11790886
LC0566740	hCoV-19/USA/NY-CDC-LC0566740/2022	EPI_ISL_11790900
LC0566797	hCoV-19/USA/NJ-CDC-LC0566797/2022	EPI_ISL_11790905
LC0566771	hCoV-19/USA/NJ-CDC-LC0566771/2022	EPI_ISL_11790887
LC0566788	hCoV-19/USA/FL-CDC-LC0566788/2022	EPI_ISL_11790894
LC0566789	hCoV-19/USA/OR-CDC-LC0566789/2022	EPI_ISL_11790898
LC0566724	hCoV-19/USA/NY-CDC-LC0566724/2022	EPI_ISL_11790889
LC0566779	hCoV-19/USA/NY-CDC-LC0566779/2022	EPI_ISL_11790893
LC0566792	hCoV-19/USA/PA-CDC-LC0566792/2022	EPI_ISL_11790908
LC0566736	hCoV-19/USA/NJ-CDC-LC0566736/2022	EPI_ISL_11790918
LC0566791	hCoV-19/USA/PA-CDC-LC0566791/2022	EPI_ISL_11790890
LC0566776	hCoV-19/USA/NJ-CDC-LC0566776/2022	EPI_ISL_11790904
LC0566795	hCoV-19/USA/NJ-CDC-LC0566795/2022	EPI_ISL_11790907
LC0567113	hCoV-19/USA/SC-CDC-LC0567113/2022	EPI_ISL_11790917
LC0566800	hCoV-19/USA/NY-CDC-LC0566800/2022	EPI_ISL_11790901
LC0566720	hCoV-19/USA/CT-CDC-LC0566720/2022	EPI_ISL_11790912
LC0566796	hCoV-19/USA/NY-CDC-LC0566796/2022	EPI_ISL_11790926
LC0567399	hCoV-19/USA/NJ-CDC-LC0567399/2022	EPI_ISL_11790928
LC0566749	hCoV-19/USA/NJ-CDC-LC0566749/2022	EPI_ISL_11790906
LC0566754	hCoV-19/USA/NJ-CDC-LC0566754/2022	EPI_ISL_11790909
LC0566711	hCoV-19/USA/NJ-CDC-LC0566711/2022	EPI_ISL_11790922
LC0566757	hCoV-19/USA/NY-CDC-LC0566757/2022	EPI_ISL_11790925
LC0566787	hCoV-19/USA/NJ-CDC-LC0566787/2022	EPI_ISL_11790910
LC0566709	hCoV-19/USA/NJ-CDC-LC0566709/2022	EPI_ISL_11790913
LC0566980	hCoV-19/USA/NC-CDC-LC0566980/2022	EPI_ISL_11790929
LC0566759	hCoV-19/USA/NJ-CDC-LC0566759/2022	EPI_ISL_11790935
LC0566750	hCoV-19/USA/NJ-CDC-LC0566750/2022	EPI_ISL_11790911
LC0567258	hCoV-19/USA/FL-CDC-LC0567258/2022	EPI_ISL_11790919
LC0566756	hCoV-19/USA/NJ-CDC-LC0566756/2022	EPI_ISL_11790924
LC0567131	hCoV-19/USA/GA-CDC-LC0567131/2022	EPI_ISL_11790914
LC0566729	hCoV-19/USA/NY-CDC-LC0566729/2022	EPI_ISL_11790915
LC0567089	hCoV-19/USA/FL-CDC-LC0567089/2022	EPI_ISL_11790916
LC0567088	hCoV-19/USA/FL-CDC-LC0567088/2022	EPI_ISL_11790920
LC0567107	hCoV-19/USA/VA-CDC-LC0567107/2022	EPI_ISL_11790921
LC0566725	hCoV-19/USA/NY-CDC-LC0566725/2022	EPI_ISL_11790938
LC0566743	hCoV-19/USA/NY-CDC-LC0566743/2022	EPI_ISL_11790943
LC0566733	hCoV-19/USA/NJ-CDC-LC0566733/2022	EPI_ISL_11790923
LC0566820	hCoV-19/USA/NY-CDC-LC0566820/2022	EPI_ISL_11790930
LC0566739	hCoV-19/USA/NY-CDC-LC0566739/2022	EPI_ISL_11790927
LC0566728	hCoV-19/USA/NJ-CDC-LC0566728/2022	EPI_ISL_11790936
LC0566770	hCoV-19/USA/NJ-CDC-LC0566770/2022	EPI_ISL_11790949
LC0567261	hCoV-19/USA/NY-CDC-LC0567261/2022	EPI_ISL_11790931
LC0566751	hCoV-19/USA/NY-CDC-LC0566751/2022	EPI_ISL_11790937
LC0566825	hCoV-19/USA/VA-CDC-LC0566825/2022	EPI_ISL_11790941
LC0566752	hCoV-19/USA/NJ-CDC-LC0566752/2022	EPI_ISL_11790952
LC0566701	hCoV-19/USA/MA-CDC-LC0566701/2022	EPI_ISL_11790932
LC0566794	hCoV-19/USA/NJ-CDC-LC0566794/2022	EPI_ISL_11790939
LC0567100	hCoV-19/USA/NC-CDC-LC0567100/2022	EPI_ISL_11790933
LC0566744	hCoV-19/USA/NY-CDC-LC0566744/2022	EPI_ISL_11790942
LC0566737	hCoV-19/USA/NJ-CDC-LC0566737/2022	EPI_ISL_11790934
LC0566742	hCoV-19/USA/NJ-CDC-LC0566742/2022	EPI_ISL_11790945
LC0566773	hCoV-19/USA/NJ-CDC-LC0566773/2022	EPI_ISL_11790940
LC0566746	hCoV-19/USA/NY-CDC-LC0566746/2022	EPI_ISL_11790947
LC0566798	hCoV-19/USA/NJ-CDC-LC0566798/2022	EPI_ISL_11790944
LC0566758	hCoV-19/USA/NY-CDC-LC0566758/2022	EPI_ISL_11790950
LC0566735	hCoV-19/USA/NJ-CDC-LC0566735/2022	EPI_ISL_11790955
LC0566747	hCoV-19/USA/NJ-CDC-LC0566747/2022	EPI_ISL_11790946
LC0566760	hCoV-19/USA/NJ-CDC-LC0566760/2022	EPI_ISL_11790956
LC0566763	hCoV-19/USA/NJ-CDC-LC0566763/2022	EPI_ISL_11790959
LC0566723	hCoV-19/USA/NY-CDC-LC0566723/2022	EPI_ISL_11790948
LC0566844	hCoV-19/USA/DC-CDC-LC0566844/2022	EPI_ISL_11790961
LC0566730	hCoV-19/USA/PA-CDC-LC0566730/2022	EPI_ISL_11790967
LC0567437	hCoV-19/USA/NJ-CDC-LC0567437/2022	EPI_ISL_11790975
LC0566755	hCoV-19/USA/NY-CDC-LC0566755/2022	EPI_ISL_11790951
LC0566812	hCoV-19/USA/VA-CDC-LC0566812/2022	EPI_ISL_11790960
LC0566762	hCoV-19/USA/NJ-CDC-LC0566762/2022	EPI_ISL_11790953
LC0566851	hCoV-19/USA/NC-CDC-LC0566851/2022	EPI_ISL_11790965
LC0567173	hCoV-19/USA/NC-CDC-LC0567173/2022	EPI_ISL_11790966
LC0566761	hCoV-19/USA/NJ-CDC-LC0566761/2022	EPI_ISL_11790954
LC0566782	hCoV-19/USA/PA-CDC-LC0566782/2022	EPI_ISL_11790968
LC0566764	hCoV-19/USA/NJ-CDC-LC0566764/2022	EPI_ISL_11790957
LC0567438	hCoV-19/USA/NJ-CDC-LC0567438/2022	EPI_ISL_11790964
LC0566774	hCoV-19/USA/NJ-CDC-LC0566774/2022	EPI_ISL_11790958
LC0567125	hCoV-19/USA/MD-CDC-LC0567125/2022	EPI_ISL_11790970
LC0566707	hCoV-19/USA/NJ-CDC-LC0566707/2022	EPI_ISL_11790962
LC0567390	hCoV-19/USA/NJ-CDC-LC0567390/2022	EPI_ISL_11790963
LC0566781	hCoV-19/USA/PA-CDC-LC0566781/2022	EPI_ISL_11790969
LC0567108	hCoV-19/USA/NC-CDC-LC0567108/2022	EPI_ISL_11790977
LC0566674	hCoV-19/USA/NJ-CDC-LC0566674/2022	EPI_ISL_11790988
LC0566818	hCoV-19/USA/NC-CDC-LC0566818/2022	EPI_ISL_11790971
LC0567172	hCoV-19/USA/NC-CDC-LC0567172/2022	EPI_ISL_11790972
LC0566826	hCoV-19/USA/NC-CDC-LC0566826/2022	EPI_ISL_11790973
LC0567392	hCoV-19/USA/PA-CDC-LC0567392/2022	EPI_ISL_11790984
LC0567420	hCoV-19/USA/NY-CDC-LC0567420/2022	EPI_ISL_11790974
LC0567163	hCoV-19/USA/DC-CDC-LC0567163/2022	EPI_ISL_11790976
LC0567391	hCoV-19/USA/PA-CDC-LC0567391/2022	EPI_ISL_11790985
LC0566769	hCoV-19/USA/NJ-CDC-LC0566769/2022	EPI_ISL_11790978
LC0566726	hCoV-19/USA/NY-CDC-LC0566726/2022	EPI_ISL_11790979
LC0040698	hCoV-19/USA/FL-CDC-LC0040698/2021	EPI_ISL_1681109
LC0566708	hCoV-19/USA/CT-CDC-LC0566708/2022	EPI_ISL_11790980
LC0566677	hCoV-19/USA/NJ-CDC-LC0566677/2022	EPI_ISL_11790989
LC0566675	hCoV-19/USA/NJ-CDC-LC0566675/2022	EPI_ISL_11790990
LC0040668	hCoV-19/USA/GA-CDC-LC0040668/2021	EPI_ISL_1681079
LC0567121	hCoV-19/USA/VA-CDC-LC0567121/2022	EPI_ISL_11790981
LC0567405	hCoV-19/USA/NY-CDC-LC0567405/2022	EPI_ISL_11790986
LC0566907	hCoV-19/USA/NY-CDC-LC0566907/2022	EPI_ISL_11790998
LC0567433	hCoV-19/USA/NJ-CDC-LC0567433/2022	EPI_ISL_11790982
LC0567431	hCoV-19/USA/NY-CDC-LC0567431/2022	EPI_ISL_11790983
LC0567413	hCoV-19/USA/NJ-CDC-LC0567413/2022	EPI_ISL_11790987
LC0566682	hCoV-19/USA/DE-CDC-LC0566682/2022	EPI_ISL_11790991
LC0567137	hCoV-19/USA/MD-CDC-LC0567137/2022	EPI_ISL_11790995
LC0566626	hCoV-19/USA/NJ-CDC-LC0566626/2022	EPI_ISL_11790992
LC0566679	hCoV-19/USA/NJ-CDC-LC0566679/2022	EPI_ISL_11791002
LC0567266	hCoV-19/USA/FL-CDC-LC0567266/2022	EPI_ISL_11790993
LC0566662	hCoV-19/USA/NJ-CDC-LC0566662/2022	EPI_ISL_11790994
LC0566908	hCoV-19/USA/PA-CDC-LC0566908/2022	EPI_ISL_11791004
LC0567276	hCoV-19/USA/NJ-CDC-LC0567276/2022	EPI_ISL_11791011
LC0566637	hCoV-19/USA/PA-CDC-LC0566637/2022	EPI_ISL_11791023
LC0566681	hCoV-19/USA/NJ-CDC-LC0566681/2022	EPI_ISL_11790996
LC0567263	hCoV-19/USA/FL-CDC-LC0567263/2022	EPI_ISL_11791000
LC0566651	hCoV-19/USA/NJ-CDC-LC0566651/2022	EPI_ISL_11790997
LC0566914	hCoV-19/USA/NJ-CDC-LC0566914/2022	EPI_ISL_11791001
LC0566664	hCoV-19/USA/PA-CDC-LC0566664/2022	EPI_ISL_11791017
LC0566906	hCoV-19/USA/NJ-CDC-LC0566906/2022	EPI_ISL_11790999
LC0566913	hCoV-19/USA/NY-CDC-LC0566913/2022	EPI_ISL_11791008
LC0566665	hCoV-19/USA/NJ-CDC-LC0566665/2022	EPI_ISL_11791013
LC0567110	hCoV-19/USA/NC-CDC-LC0567110/2022	EPI_ISL_11791025
LC0566672	hCoV-19/USA/NJ-CDC-LC0566672/2022	EPI_ISL_11791003
LC0566910	hCoV-19/USA/NJ-CDC-LC0566910/2022	EPI_ISL_11791010
LC0040411	hCoV-19/Puerto Rico/PR-CDC-LC0040411/2021	EPI_ISL_1681002
LC0040362	hCoV-19/USA/GA-CDC-LC0040362/2021	EPI_ISL_1681000
LC0566687	hCoV-19/USA/PA-CDC-LC0566687/2022	EPI_ISL_11791005
LC0566686	hCoV-19/USA/NY-CDC-LC0566686/2022	EPI_ISL_11791014
LC0568254	hCoV-19/USA/CA-CDC-LC0568254/2022	EPI_ISL_11791015
LC0567126	hCoV-19/USA/DC-CDC-LC0567126/2022	EPI_ISL_11791032
LC0566905	hCoV-19/USA/NJ-CDC-LC0566905/2022	EPI_ISL_11791006
LC0567129	hCoV-19/USA/MD-CDC-LC0567129/2022	EPI_ISL_11791021
LC0567155	hCoV-19/USA/NC-CDC-LC0567155/2022	EPI_ISL_11791022
LC0566649	hCoV-19/USA/NJ-CDC-LC0566649/2022	EPI_ISL_11791007
LC0566912	hCoV-19/USA/NY-CDC-LC0566912/2022	EPI_ISL_11791009
LC0566931	hCoV-19/USA/NC-CDC-LC0566931/2022	EPI_ISL_11791024
LC0567174	hCoV-19/USA/VA-CDC-LC0567174/2022	EPI_ISL_11791028
LC0566619	hCoV-19/USA/NJ-CDC-LC0566619/2022	EPI_ISL_11791012
LC0568232	hCoV-19/USA/CA-CDC-LC0568232/2022	EPI_ISL_11791016
LC0567277	hCoV-19/USA/FL-CDC-LC0567277/2022	EPI_ISL_11791018
LC0566697	hCoV-19/USA/NJ-CDC-LC0566697/2022	EPI_ISL_11791019
LC0567278	hCoV-19/USA/FL-CDC-LC0567278/2022	EPI_ISL_11791020
LC0567111	hCoV-19/USA/NC-CDC-LC0567111/2022	EPI_ISL_11791026
LC0567264	hCoV-19/USA/NY-CDC-LC0567264/2022	EPI_ISL_11791035
LC0567093	hCoV-19/USA/SC-CDC-LC0567093/2022	EPI_ISL_11791027
LC0567027	hCoV-19/USA/DC-CDC-LC0567027/2022	EPI_ISL_11791034
LC0566667	hCoV-19/USA/NJ-CDC-LC0566667/2022	EPI_ISL_11791045
LC0567273	hCoV-19/USA/FL-CDC-LC0567273/2022	EPI_ISL_11791050
LC0567176	hCoV-19/USA/VA-CDC-LC0567176/2022	EPI_ISL_11791029
LC0567128	hCoV-19/USA/VA-CDC-LC0567128/2022	EPI_ISL_11791037
LC0567275	hCoV-19/USA/FL-CDC-LC0567275/2022	EPI_ISL_11791049
LC0567117	hCoV-19/USA/VA-CDC-LC0567117/2022	EPI_ISL_11791030
LC0566643	hCoV-19/USA/PA-CDC-LC0566643/2022	EPI_ISL_11791040
LC0566698	hCoV-19/USA/NY-CDC-LC0566698/2022	EPI_ISL_11791047
LC0567124	hCoV-19/USA/VA-CDC-LC0567124/2022	EPI_ISL_11791058
LC0567154	hCoV-19/USA/VA-CDC-LC0567154/2022	EPI_ISL_11791031
LC0567138	hCoV-19/USA/DC-CDC-LC0567138/2022	EPI_ISL_11791036
LC0567141	hCoV-19/USA/DC-CDC-LC0567141/2022	EPI_ISL_11791033
LC0567181	hCoV-19/USA/NC-CDC-LC0567181/2022	EPI_ISL_11791038
LC0568257	hCoV-19/USA/CA-CDC-LC0568257/2022	EPI_ISL_11791041
LC0567109	hCoV-19/USA/NC-CDC-LC0567109/2022	EPI_ISL_11791054
LC0566680	hCoV-19/USA/NY-CDC-LC0566680/2022	EPI_ISL_11791039
LC0566695	hCoV-19/USA/NJ-CDC-LC0566695/2022	EPI_ISL_11791042
LC0567271	hCoV-19/USA/WI-CDC-LC0567271/2022	EPI_ISL_11791056
LC0566694	hCoV-19/USA/NJ-CDC-LC0566694/2022	EPI_ISL_11791043
LC0566638	hCoV-19/USA/PA-CDC-LC0566638/2022	EPI_ISL_11791044
LC0567270	hCoV-19/USA/FL-CDC-LC0567270/2022	EPI_ISL_11791057
LC0567092	hCoV-19/USA/VA-CDC-LC0567092/2022	EPI_ISL_11791059
LC0566666	hCoV-19/USA/NY-CDC-LC0566666/2022	EPI_ISL_11791046
LC0567127	hCoV-19/USA/VA-CDC-LC0567127/2022	EPI_ISL_11791051
LC0567268	hCoV-19/USA/FL-CDC-LC0567268/2022	EPI_ISL_11791063
LC0566684	hCoV-19/USA/NY-CDC-LC0566684/2022	EPI_ISL_11791048
LC0568355	hCoV-19/USA/CA-CDC-LC0568355/2022	EPI_ISL_11791053
LC0566678	hCoV-19/USA/NY-CDC-LC0566678/2022	EPI_ISL_11791066
LC0566645	hCoV-19/USA/NJ-CDC-LC0566645/2022	EPI_ISL_11791077
LC0568258	hCoV-19/USA/CA-CDC-LC0568258/2022	EPI_ISL_11791052
LC0567136	hCoV-19/USA/DC-CDC-LC0567136/2022	EPI_ISL_11791062
LC0566650	hCoV-19/USA/PA-CDC-LC0566650/2022	EPI_ISL_11791068
LC0566656	hCoV-19/USA/PA-CDC-LC0566656/2022	EPI_ISL_11791087
LC0567269	hCoV-19/USA/FL-CDC-LC0567269/2022	EPI_ISL_11791055
LC0566646	hCoV-19/USA/PA-CDC-LC0566646/2022	EPI_ISL_11791067
LC0566618	hCoV-19/USA/NJ-CDC-LC0566618/2022	EPI_ISL_11791079
LC0566685	hCoV-19/USA/NJ-CDC-LC0566685/2022	EPI_ISL_11791081
LC0566933	hCoV-19/USA/VA-CDC-LC0566933/2022	EPI_ISL_11791060
LC0566932	hCoV-19/USA/VA-CDC-LC0566932/2022	EPI_ISL_11791061
LC0567272	hCoV-19/USA/FL-CDC-LC0567272/2022	EPI_ISL_11791064
LC0567182	hCoV-19/USA/MD-CDC-LC0567182/2022	EPI_ISL_11791070
LC0566699	hCoV-19/USA/NY-CDC-LC0566699/2022	EPI_ISL_11791072
LC0566647	hCoV-19/USA/NY-CDC-LC0566647/2022	EPI_ISL_11791065
LC0566668	hCoV-19/USA/NJ-CDC-LC0566668/2022	EPI_ISL_11791073
LC0567262	hCoV-19/USA/FL-CDC-LC0567262/2022	EPI_ISL_11791074
LC0566700	hCoV-19/USA/NY-CDC-LC0566700/2022	EPI_ISL_11791094
LC0567147	hCoV-19/USA/MD-CDC-LC0567147/2022	EPI_ISL_11791069
LC0566660	hCoV-19/USA/NJ-CDC-LC0566660/2022	EPI_ISL_11791082
LC0566634	hCoV-19/USA/NJ-CDC-LC0566634/2022	EPI_ISL_11791085
LC0566648	hCoV-19/USA/NY-CDC-LC0566648/2022	EPI_ISL_11791071
LC0567267	hCoV-19/USA/FL-CDC-LC0567267/2022	EPI_ISL_11791075
LC0567260	hCoV-19/USA/FL-CDC-LC0567260/2022	EPI_ISL_11791076
LC0566702	hCoV-19/USA/NJ-CDC-LC0566702/2022	EPI_ISL_11791096
LC0566688	hCoV-19/USA/NJ-CDC-LC0566688/2022	EPI_ISL_11791078
LC0566676	hCoV-19/USA/NJ-CDC-LC0566676/2022	EPI_ISL_11791080
LC0568227	hCoV-19/USA/CA-CDC-LC0568227/2022	EPI_ISL_11791102
LC0568244	hCoV-19/USA/CA-CDC-LC0568244/2022	EPI_ISL_11791106
LC0566671	hCoV-19/USA/NJ-CDC-LC0566671/2022	EPI_ISL_11791083
LC0566909	hCoV-19/USA/NJ-CDC-LC0566909/2022	EPI_ISL_11791084
LC0566642	hCoV-19/USA/NJ-CDC-LC0566642/2022	EPI_ISL_11791086
LC0566652	hCoV-19/USA/NJ-CDC-LC0566652/2022	EPI_ISL_11791088
LC0567255	hCoV-19/USA/GA-CDC-LC0567255/2022	EPI_ISL_11791092
LC0566653	hCoV-19/USA/NY-CDC-LC0566653/2022	EPI_ISL_11791089
LC0567259	hCoV-19/USA/TX-CDC-LC0567259/2022	EPI_ISL_11791091
LC0566663	hCoV-19/USA/NJ-CDC-LC0566663/2022	EPI_ISL_11791090
LC0566659	hCoV-19/USA/NY-CDC-LC0566659/2022	EPI_ISL_11791104
LC0568215	hCoV-19/USA/CA-CDC-LC0568215/2022	EPI_ISL_11791110
LC0568356	hCoV-19/USA/CA-CDC-LC0568356/2022	EPI_ISL_11791114
LC0567253	hCoV-19/USA/FL-CDC-LC0567253/2022	EPI_ISL_11791093
LC0566693	hCoV-19/USA/NY-CDC-LC0566693/2022	EPI_ISL_11791107
LC0568213	hCoV-19/USA/CA-CDC-LC0568213/2022	EPI_ISL_11791111
LC0568240	hCoV-19/USA/CA-CDC-LC0568240/2022	EPI_ISL_11791095
LC0568231	hCoV-19/USA/CA-CDC-LC0568231/2022	EPI_ISL_11791109
LC0568214	hCoV-19/USA/CA-CDC-LC0568214/2022	EPI_ISL_11791112
LC0566911	hCoV-19/USA/NY-CDC-LC0566911/2022	EPI_ISL_11791122
LC0566703	hCoV-19/USA/MA-CDC-LC0566703/2022	EPI_ISL_11791097
LC0568260	hCoV-19/USA/CA-CDC-LC0568260/2022	EPI_ISL_11791099
LC0568212	hCoV-19/USA/CA-CDC-LC0568212/2022	EPI_ISL_11791113
LC0568233	hCoV-19/USA/CA-CDC-LC0568233/2022	EPI_ISL_11791098
LC0566661	hCoV-19/USA/NY-CDC-LC0566661/2022	EPI_ISL_11791105
LC0568245	hCoV-19/USA/CA-CDC-LC0568245/2022	EPI_ISL_11791116
LC0568263	hCoV-19/USA/CA-CDC-LC0568263/2022	EPI_ISL_11791100
LC0568270	hCoV-19/USA/CA-CDC-LC0568270/2022	EPI_ISL_11791103
LC0568246	hCoV-19/USA/CA-CDC-LC0568246/2022	EPI_ISL_11791117
LC0566692	hCoV-19/USA/NY-CDC-LC0566692/2022	EPI_ISL_11791127
LC0568235	hCoV-19/USA/CA-CDC-LC0568235/2022	EPI_ISL_11791101
LC0568237	hCoV-19/USA/CA-CDC-LC0568237/2022	EPI_ISL_11791115
LC0566657	hCoV-19/USA/NJ-CDC-LC0566657/2022	EPI_ISL_11791120
LC0567144	hCoV-19/USA/VA-CDC-LC0567144/2022	EPI_ISL_11791123
LC0568259	hCoV-19/USA/CA-CDC-LC0568259/2022	EPI_ISL_11791108
LC0567179	hCoV-19/USA/NY-CDC-LC0567179/2022	EPI_ISL_11791119
LC0566691	hCoV-19/USA/NY-CDC-LC0566691/2022	EPI_ISL_11791132
LC0568426	hCoV-19/USA/WA-CDC-LC0568426/2022	EPI_ISL_11791143
LC0568236	hCoV-19/USA/CA-CDC-LC0568236/2022	EPI_ISL_11791118
LC0568493	hCoV-19/USA/WA-CDC-LC0568493/2022	EPI_ISL_11791130
LC0568239	hCoV-19/USA/CA-CDC-LC0568239/2022	EPI_ISL_11791134
LC0568229	hCoV-19/USA/CA-CDC-LC0568229/2022	EPI_ISL_11791147
LC0566670	hCoV-19/USA/NY-CDC-LC0566670/2022	EPI_ISL_11791121
LC0567265	hCoV-19/USA/FL-CDC-LC0567265/2022	EPI_ISL_11791124
LC0566683	hCoV-19/USA/NY-CDC-LC0566683/2022	EPI_ISL_11791125
LC0568250	hCoV-19/USA/CA-CDC-LC0568250/2022	EPI_ISL_11791137
LC0568468	hCoV-19/USA/MT-CDC-LC0568468/2022	EPI_ISL_11791142
LC0566658	hCoV-19/USA/NJ-CDC-LC0566658/2022	EPI_ISL_11791126
LC0568421	hCoV-19/USA/WA-CDC-LC0568421/2022	EPI_ISL_11791129
LC0566617	hCoV-19/USA/MA-CDC-LC0566617/2022	EPI_ISL_11791138
LC0568241	hCoV-19/USA/CA-CDC-LC0568241/2022	EPI_ISL_11791145
LC0568494	hCoV-19/USA/WA-CDC-LC0568494/2022	EPI_ISL_11791128
LC0567175	hCoV-19/USA/NC-CDC-LC0567175/2022	EPI_ISL_11791139
LC0567101	hCoV-19/USA/NC-CDC-LC0567101/2022	EPI_ISL_11791141
LC0568224	hCoV-19/USA/CA-CDC-LC0568224/2022	EPI_ISL_11791149
LC0568274	hCoV-19/USA/CA-CDC-LC0568274/2022	EPI_ISL_11791131
LC0568251	hCoV-19/USA/CA-CDC-LC0568251/2022	EPI_ISL_11791136
LC0568234	hCoV-19/USA/CA-CDC-LC0568234/2022	EPI_ISL_11791133
LC0568221	hCoV-19/USA/CA-CDC-LC0568221/2022	EPI_ISL_11791146
LC0568238	hCoV-19/USA/CA-CDC-LC0568238/2022	EPI_ISL_11791148
LC0568209	hCoV-19/USA/WA-CDC-LC0568209/2022	EPI_ISL_11791156
LC0568249	hCoV-19/USA/CA-CDC-LC0568249/2022	EPI_ISL_11791135
LC0566669	hCoV-19/USA/NJ-CDC-LC0566669/2022	EPI_ISL_11791140
LC0568469	hCoV-19/USA/NE-CDC-LC0568469/2022	EPI_ISL_11791154
LC0567575	hCoV-19/USA/NY-CDC-LC0567575/2022	EPI_ISL_11791144
LC0567577	hCoV-19/USA/NY-CDC-LC0567577/2022	EPI_ISL_11791152
LC0568222	hCoV-19/USA/CA-CDC-LC0568222/2022	EPI_ISL_11791153
LC0568223	hCoV-19/USA/CA-CDC-LC0568223/2022	EPI_ISL_11791150
LC0568201	hCoV-19/USA/WA-CDC-LC0568201/2022	EPI_ISL_11791158
LC0568205	hCoV-19/USA/OR-CDC-LC0568205/2022	EPI_ISL_11791159
LC0568225	hCoV-19/USA/CA-CDC-LC0568225/2022	EPI_ISL_11791151
LC0568200	hCoV-19/USA/WA-CDC-LC0568200/2022	EPI_ISL_11791162
LC0567742	hCoV-19/USA/NJ-CDC-LC0567742/2022	EPI_ISL_11791163
LC0566987	hCoV-19/USA/FL-CDC-LC0566987/2022	EPI_ISL_11791165
LC0568203	hCoV-19/USA/OR-CDC-LC0568203/2022	EPI_ISL_11791155
LC0568412	hCoV-19/USA/WA-CDC-LC0568412/2022	EPI_ISL_11791167
LC0568202	hCoV-19/USA/OR-CDC-LC0568202/2022	EPI_ISL_11791157
LC0567725	hCoV-19/USA/NJ-CDC-LC0567725/2022	EPI_ISL_11791172
LC0568449	hCoV-19/USA/MO-CDC-LC0568449/2022	EPI_ISL_11791180
LC0567091	hCoV-19/USA/NC-CDC-LC0567091/2022	EPI_ISL_11791160
LC0568208	hCoV-19/USA/WA-CDC-LC0568208/2022	EPI_ISL_11791161
LC0568210	hCoV-19/USA/WA-CDC-LC0568210/2022	EPI_ISL_11791164
LC0567732	hCoV-19/USA/NY-CDC-LC0567732/2022	EPI_ISL_11791166
LC0566655	hCoV-19/USA/NJ-CDC-LC0566655/2022	EPI_ISL_11791168
LC0567423	hCoV-19/USA/PA-CDC-LC0567423/2022	EPI_ISL_11791169
LC0567424	hCoV-19/USA/PA-CDC-LC0567424/2022	EPI_ISL_11791170
LC0567425	hCoV-19/USA/PA-CDC-LC0567425/2022	EPI_ISL_11791171
LC0568345	hCoV-19/USA/CA-CDC-LC0568345/2022	EPI_ISL_11791183
LC0567617	hCoV-19/USA/NJ-CDC-LC0567617/2022	EPI_ISL_11791173
LC0568344	hCoV-19/USA/CA-CDC-LC0568344/2022	EPI_ISL_11791174
LC0568448	hCoV-19/USA/KS-CDC-LC0568448/2022	EPI_ISL_11791179
LC0568342	hCoV-19/USA/CA-CDC-LC0568342/2022	EPI_ISL_11791175
LC0568383	hCoV-19/USA/WA-CDC-LC0568383/2022	EPI_ISL_11791181
LC0567465	hCoV-19/USA/NJ-CDC-LC0567465/2022	EPI_ISL_11791186
LC0379914	hCoV-19/USA/NJ-CDC-LC0379914/2021	EPI_ISL_6793885
LC0568341	hCoV-19/USA/CA-CDC-LC0568341/2022	EPI_ISL_11791176
LC0566982	hCoV-19/USA/NC-CDC-LC0566982/2022	EPI_ISL_11791177
LC0568466	hCoV-19/USA/MO-CDC-LC0568466/2022	EPI_ISL_11791178
LC0568380	hCoV-19/USA/WA-CDC-LC0568380/2022	EPI_ISL_11791182
LC0568269	hCoV-19/USA/CA-CDC-LC0568269/2022	EPI_ISL_11791197
LC0568377	hCoV-19/USA/WA-CDC-LC0568377/2022	EPI_ISL_11791184
LC0568316	hCoV-19/USA/CA-CDC-LC0568316/2022	EPI_ISL_11791204
LC0568325	hCoV-19/USA/CA-CDC-LC0568325/2022	EPI_ISL_11791207
LC0568379	hCoV-19/USA/WA-CDC-LC0568379/2022	EPI_ISL_11791185
LC0567600	hCoV-19/USA/NJ-CDC-LC0567600/2022	EPI_ISL_11791187
LC0568287	hCoV-19/USA/CA-CDC-LC0568287/2022	EPI_ISL_11791205
LC0567459	hCoV-19/USA/NJ-CDC-LC0567459/2022	EPI_ISL_11791188
LC0567457	hCoV-19/USA/NJ-CDC-LC0567457/2022	EPI_ISL_11791189
LC0567467	hCoV-19/USA/NJ-CDC-LC0567467/2022	EPI_ISL_11791190
LC0568467	hCoV-19/USA/KS-CDC-LC0568467/2022	EPI_ISL_11791191
LC0568321	hCoV-19/USA/CA-CDC-LC0568321/2022	EPI_ISL_11791192
LC0566963	hCoV-19/USA/NC-CDC-LC0566963/2022	EPI_ISL_11791193
LC0568346	hCoV-19/USA/CA-CDC-LC0568346/2022	EPI_ISL_11791194
LC0568266	hCoV-19/USA/CA-CDC-LC0568266/2022	EPI_ISL_11791195
LC0567447	hCoV-19/USA/NJ-CDC-LC0567447/2022	EPI_ISL_11791196
LC0567444	hCoV-19/USA/NJ-CDC-LC0567444/2022	EPI_ISL_11791198
LC0567468	hCoV-19/USA/NY-CDC-LC0567468/2022	EPI_ISL_11791267
LC0567628	hCoV-19/USA/NJ-CDC-LC0567628/2022	EPI_ISL_11791273
LC0567464	hCoV-19/USA/NJ-CDC-LC0567464/2022	EPI_ISL_11791199
LC0567614	hCoV-19/USA/NJ-CDC-LC0567614/2022	EPI_ISL_11791200
LC0567458	hCoV-19/USA/NJ-CDC-LC0567458/2022	EPI_ISL_11791201
LC0568327	hCoV-19/USA/CA-CDC-LC0568327/2022	EPI_ISL_11791203
LC0567463	hCoV-19/USA/NY-CDC-LC0567463/2022	EPI_ISL_11791202
LC0568275	hCoV-19/USA/CA-CDC-LC0568275/2022	EPI_ISL_11791206
LC0567048	hCoV-19/USA/NY-CDC-LC0567048/2022	EPI_ISL_11791211
LC0567570	hCoV-19/USA/NY-CDC-LC0567570/2022	EPI_ISL_11791224
LC0568444	hCoV-19/USA/WA-CDC-LC0568444/2022	EPI_ISL_11791208
LC0567583	hCoV-19/USA/NY-CDC-LC0567583/2022	EPI_ISL_11791212
LC0568445	hCoV-19/USA/OR-CDC-LC0568445/2022	EPI_ISL_11791209
LC0567791	hCoV-19/USA/NJ-CDC-LC0567791/2022	EPI_ISL_11791213
LC0568320	hCoV-19/USA/CA-CDC-LC0568320/2022	EPI_ISL_11791214
LC0568401	hCoV-19/USA/WA-CDC-LC0568401/2022	EPI_ISL_11791210
LC0566919	hCoV-19/USA/MD-CDC-LC0566919/2022	EPI_ISL_11791266
LC0567733	hCoV-19/USA/NY-CDC-LC0567733/2022	EPI_ISL_11791268
LC0567740	hCoV-19/USA/NJ-CDC-LC0567740/2022	EPI_ISL_11791277
LC0567456	hCoV-19/USA/NJ-CDC-LC0567456/2022	EPI_ISL_11791281
LC0567580	hCoV-19/USA/NJ-CDC-LC0567580/2022	EPI_ISL_11791269
LC0567722	hCoV-19/USA/NJ-CDC-LC0567722/2022	EPI_ISL_11791271
LC0567630	hCoV-19/USA/NJ-CDC-LC0567630/2022	EPI_ISL_11791270
LC0567721	hCoV-19/USA/NJ-CDC-LC0567721/2022	EPI_ISL_11791272
LC0567599	hCoV-19/USA/NY-CDC-LC0567599/2022	EPI_ISL_11791274
LC0567455	hCoV-19/USA/NJ-CDC-LC0567455/2022	EPI_ISL_11791276
LC0567715	hCoV-19/USA/NY-CDC-LC0567715/2022	EPI_ISL_11791279
LC0567579	hCoV-19/USA/NJ-CDC-LC0567579/2022	EPI_ISL_11791283
LC0567714	hCoV-19/USA/NJ-CDC-LC0567714/2022	EPI_ISL_11791285
LC0567747	hCoV-19/USA/NY-CDC-LC0567747/2022	EPI_ISL_11791278
LC0567603	hCoV-19/USA/NY-CDC-LC0567603/2022	EPI_ISL_11791299
LC0567729	hCoV-19/USA/NJ-CDC-LC0567729/2022	EPI_ISL_11791300
LC0567626	hCoV-19/USA/NJ-CDC-LC0567626/2022	EPI_ISL_11791280
LC0567709	hCoV-19/USA/NJ-CDC-LC0567709/2022	EPI_ISL_11791282
LC0567454	hCoV-19/USA/NJ-CDC-LC0567454/2022	EPI_ISL_11791287
LC0567727	hCoV-19/USA/NJ-CDC-LC0567727/2022	EPI_ISL_11791288
LC0567469	hCoV-19/USA/NJ-CDC-LC0567469/2022	EPI_ISL_11791284
LC0567608	hCoV-19/USA/NJ-CDC-LC0567608/2022	EPI_ISL_11791471
LC0567470	hCoV-19/USA/NJ-CDC-LC0567470/2022	EPI_ISL_11791286
LC0567728	hCoV-19/USA/NJ-CDC-LC0567728/2022	EPI_ISL_11791290
LC0567451	hCoV-19/USA/NJ-CDC-LC0567451/2022	EPI_ISL_11791294
LC0567769	hCoV-19/USA/NY-CDC-LC0567769/2022	EPI_ISL_11791298
LC0567719	hCoV-19/USA/NY-CDC-LC0567719/2022	EPI_ISL_11791291
LC0567592	hCoV-19/USA/NJ-CDC-LC0567592/2022	EPI_ISL_11791292
LC0567044	hCoV-19/USA/NC-CDC-LC0567044/2022	EPI_ISL_11791296
LC0566926	hCoV-19/USA/DC-CDC-LC0566926/2022	EPI_ISL_11791311
LC0567749	hCoV-19/USA/NJ-CDC-LC0567749/2022	EPI_ISL_11791293
LC0567050	hCoV-19/USA/DC-CDC-LC0567050/2022	EPI_ISL_11791307
LC0566920	hCoV-19/USA/MD-CDC-LC0566920/2022	EPI_ISL_11791295
LC0567712	hCoV-19/USA/NY-CDC-LC0567712/2022	EPI_ISL_11791297
LC0566924	hCoV-19/USA/VA-CDC-LC0566924/2022	EPI_ISL_11791303
LC0566927	hCoV-19/USA/NC-CDC-LC0566927/2022	EPI_ISL_11791313
LC0567726	hCoV-19/USA/NY-CDC-LC0567726/2022	EPI_ISL_11791301
LC0567077	hCoV-19/USA/VA-CDC-LC0567077/2022	EPI_ISL_11791302
LC0566935	hCoV-19/USA/VA-CDC-LC0566935/2022	EPI_ISL_11791304
LC0566921	hCoV-19/USA/DC-CDC-LC0566921/2022	EPI_ISL_11791306
LC0566918	hCoV-19/USA/VA-CDC-LC0566918/2022	EPI_ISL_11791319
LC0567627	hCoV-19/USA/NJ-CDC-LC0567627/2022	EPI_ISL_11791305
LC0567140	hCoV-19/USA/MD-CDC-LC0567140/2022	EPI_ISL_11791309
LC0567585	hCoV-19/USA/PA-CDC-LC0567585/2022	EPI_ISL_11791322
LC0567751	hCoV-19/USA/NJ-CDC-LC0567751/2022	EPI_ISL_11791324
LC0566922	hCoV-19/USA/VA-CDC-LC0566922/2022	EPI_ISL_11791308
LC0567062	hCoV-19/USA/NC-CDC-LC0567062/2022	EPI_ISL_11791314
LC0566930	hCoV-19/USA/DC-CDC-LC0566930/2022	EPI_ISL_11791310
LC0567629	hCoV-19/USA/NJ-CDC-LC0567629/2022	EPI_ISL_11791323
LC0568347	hCoV-19/USA/CA-CDC-LC0568347/2022	EPI_ISL_11791328
LC0568328	hCoV-19/USA/CA-CDC-LC0568328/2022	EPI_ISL_11791343
LC0567054	hCoV-19/USA/DC-CDC-LC0567054/2022	EPI_ISL_11791312
LC0567466	hCoV-19/USA/NJ-CDC-LC0567466/2022	EPI_ISL_11791325
LC0568319	hCoV-19/USA/CA-CDC-LC0568319/2022	EPI_ISL_11791331
LC0566915	hCoV-19/USA/NC-CDC-LC0566915/2022	EPI_ISL_11791315
LC0568283	hCoV-19/USA/CA-CDC-LC0568283/2022	EPI_ISL_11791327
LC0567757	hCoV-19/USA/NJ-CDC-LC0567757/2022	EPI_ISL_11791334
LC0568307	hCoV-19/USA/CA-CDC-LC0568307/2022	EPI_ISL_11791341
LC0566925	hCoV-19/USA/SC-CDC-LC0566925/2022	EPI_ISL_11791316
LC0567581	hCoV-19/USA/PA-CDC-LC0567581/2022	EPI_ISL_11791317
LC0568281	hCoV-19/USA/CA-CDC-LC0568281/2022	EPI_ISL_11791329
LC0568300	hCoV-19/USA/CA-CDC-LC0568300/2022	EPI_ISL_11791338
LC0567713	hCoV-19/USA/NJ-CDC-LC0567713/2022	EPI_ISL_11791318
LC0567737	hCoV-19/USA/CT-CDC-LC0567737/2022	EPI_ISL_11791320
LC0568331	hCoV-19/USA/CA-CDC-LC0568331/2022	EPI_ISL_11791332
LC0568293	hCoV-19/USA/CA-CDC-LC0568293/2022	EPI_ISL_11791336
LC0567710	hCoV-19/USA/NJ-CDC-LC0567710/2022	EPI_ISL_11791321
LC0568333	hCoV-19/USA/CA-CDC-LC0568333/2022	EPI_ISL_11791333
LC0568271	hCoV-19/USA/HI-CDC-LC0568271/2022	EPI_ISL_11791337
LC0568329	hCoV-19/USA/CA-CDC-LC0568329/2022	EPI_ISL_11791342
LC0568280	hCoV-19/USA/CA-CDC-LC0568280/2022	EPI_ISL_11791326
LC0568309	hCoV-19/USA/CA-CDC-LC0568309/2022	EPI_ISL_11791330
LC0568315	hCoV-19/USA/CA-CDC-LC0568315/2022	EPI_ISL_11791345
LC0568332	hCoV-19/USA/CA-CDC-LC0568332/2022	EPI_ISL_11791335
LC0568295	hCoV-19/USA/CA-CDC-LC0568295/2022	EPI_ISL_11791348
LC0566971	hCoV-19/USA/VA-CDC-LC0566971/2022	EPI_ISL_11791353
LC0567673	hCoV-19/USA/VA-CDC-LC0567673/2022	EPI_ISL_11791370
LC0568339	hCoV-19/USA/CA-CDC-LC0568339/2022	EPI_ISL_11791339
LC0568296	hCoV-19/USA/CA-CDC-LC0568296/2022	EPI_ISL_11791340
LC0567723	hCoV-19/USA/NJ-CDC-LC0567723/2022	EPI_ISL_11791346
LC0568305	hCoV-19/USA/CA-CDC-LC0568305/2022	EPI_ISL_11791361
LC0568288	hCoV-19/USA/CA-CDC-LC0568288/2022	EPI_ISL_11791344
LC0567746	hCoV-19/USA/MA-CDC-LC0567746/2022	EPI_ISL_11791359
LC0567443	hCoV-19/USA/GA-CDC-LC0567443/2022	EPI_ISL_11791364
LC0567615	hCoV-19/USA/NY-CDC-LC0567615/2022	EPI_ISL_11791367
LC0567449	hCoV-19/USA/NJ-CDC-LC0567449/2022	EPI_ISL_11791347
LC0568290	hCoV-19/USA/CA-CDC-LC0568290/2022	EPI_ISL_11791356
LC0567694	hCoV-19/USA/NC-CDC-LC0567694/2022	EPI_ISL_11791357
LC0567594	hCoV-19/USA/NJ-CDC-LC0567594/2022	EPI_ISL_11791379
LC0567593	hCoV-19/USA/NJ-CDC-LC0567593/2022	EPI_ISL_11791349
LC0566973	hCoV-19/USA/FL-CDC-LC0566973/2022	EPI_ISL_11791354
LC0567452	hCoV-19/USA/NJ-CDC-LC0567452/2022	EPI_ISL_11791375
LC0567623	hCoV-19/USA/NY-CDC-LC0567623/2022	EPI_ISL_11791376
LC0567606	hCoV-19/USA/PA-CDC-LC0567606/2022	EPI_ISL_11791350
LC0567664	hCoV-19/USA/NC-CDC-LC0567664/2022	EPI_ISL_11791358
LC0567745	hCoV-19/USA/MA-CDC-LC0567745/2022	EPI_ISL_11791360
LC0568373	hCoV-19/USA/OR-CDC-LC0568373/2022	EPI_ISL_11791382
LC0567439	hCoV-19/USA/NY-CDC-LC0567439/2022	EPI_ISL_11791351
LC0567744	hCoV-19/USA/MD-CDC-LC0567744/2022	EPI_ISL_11791363
LC0567665	hCoV-19/USA/NC-CDC-LC0567665/2022	EPI_ISL_11791366
LC0567672	hCoV-19/USA/DC-CDC-LC0567672/2022	EPI_ISL_11791369
LC0566972	hCoV-19/USA/NY-CDC-LC0566972/2022	EPI_ISL_11791352
LC0568537	hCoV-19/USA/CA-CDC-LC0568537/2022	EPI_ISL_11791355
LC0567587	hCoV-19/USA/MA-CDC-LC0567587/2022	EPI_ISL_11791378
LC0567613	hCoV-19/USA/PA-CDC-LC0567613/2022	EPI_ISL_11791362
LC0567743	hCoV-19/USA/PA-CDC-LC0567743/2022	EPI_ISL_11791365
LC0568374	hCoV-19/USA/OR-CDC-LC0568374/2022	EPI_ISL_11791383
LC0567446	hCoV-19/USA/NJ-CDC-LC0567446/2022	EPI_ISL_11791396
LC0567701	hCoV-19/USA/DC-CDC-LC0567701/2022	EPI_ISL_11791368
LC0568372	hCoV-19/USA/OR-CDC-LC0568372/2022	EPI_ISL_11791384
LC0567625	hCoV-19/USA/PA-CDC-LC0567625/2022	EPI_ISL_11791397
LC0567741	hCoV-19/USA/NJ-CDC-LC0567741/2022	EPI_ISL_11791407
LC0567671	hCoV-19/USA/DC-CDC-LC0567671/2022	EPI_ISL_11791371
LC0567720	hCoV-19/USA/NJ-CDC-LC0567720/2022	EPI_ISL_11791386
LC0567578	hCoV-19/USA/NJ-CDC-LC0567578/2022	EPI_ISL_11791398
LC0567797	hCoV-19/USA/NJ-CDC-LC0567797/2022	EPI_ISL_11791372
LC0567666	hCoV-19/USA/DC-CDC-LC0567666/2022	EPI_ISL_11791373
LC0567348	hCoV-19/USA/NJ-CDC-LC0567348/2022	EPI_ISL_11791374
LC0567738	hCoV-19/USA/NY-CDC-LC0567738/2022	EPI_ISL_11791377
LC0568357	hCoV-19/USA/CA-CDC-LC0568357/2022	EPI_ISL_11791381
LC0567582	hCoV-19/USA/MD-CDC-LC0567582/2022	EPI_ISL_11791390
LC0567569	hCoV-19/USA/NJ-CDC-LC0567569/2022	EPI_ISL_11791403
LC0568330	hCoV-19/USA/CA-CDC-LC0568330/2022	EPI_ISL_11791380
LC0568382	hCoV-19/USA/OR-CDC-LC0568382/2022	EPI_ISL_11791385
LC0567598	hCoV-19/USA/DE-CDC-LC0567598/2022	EPI_ISL_11791392
LC0568423	hCoV-19/USA/AK-CDC-LC0568423/2022	EPI_ISL_11791387
LC0567046	hCoV-19/USA/FL-CDC-LC0567046/2022	EPI_ISL_11791389
LC0567462	hCoV-19/USA/NJ-CDC-LC0567462/2022	EPI_ISL_11791394
LC0567568	hCoV-19/USA/NY-CDC-LC0567568/2022	EPI_ISL_11791402
LC0567717	hCoV-19/USA/PA-CDC-LC0567717/2022	EPI_ISL_11791388
LC0567758	hCoV-19/USA/NJ-CDC-LC0567758/2022	EPI_ISL_11791400
LC0568365	hCoV-19/USA/ID-CDC-LC0568365/2022	EPI_ISL_11791410
LC0567589	hCoV-19/USA/NJ-CDC-LC0567589/2022	EPI_ISL_11791391
LC0567461	hCoV-19/USA/NJ-CDC-LC0567461/2022	EPI_ISL_11791395
LC0567588	hCoV-19/USA/PA-CDC-LC0567588/2022	EPI_ISL_11791399
LC0567750	hCoV-19/USA/NJ-CDC-LC0567750/2022	EPI_ISL_11791393
LC0567779	hCoV-19/USA/NJ-CDC-LC0567779/2022	EPI_ISL_11791405
LC0568276	hCoV-19/USA/CA-CDC-LC0568276/2022	EPI_ISL_11791418
LC0567752	hCoV-19/USA/NJ-CDC-LC0567752/2022	EPI_ISL_11791401
LC0567735	hCoV-19/USA/NJ-CDC-LC0567735/2022	EPI_ISL_11791404
LC0568364	hCoV-19/USA/CA-CDC-LC0568364/2022	EPI_ISL_11791417
LC0567305	hCoV-19/USA/MA-CDC-LC0567305/2022	EPI_ISL_11791421
LC0567748	hCoV-19/USA/CT-CDC-LC0567748/2022	EPI_ISL_11791406
LC0567731	hCoV-19/USA/NJ-CDC-LC0567731/2022	EPI_ISL_11791412
LC0567739	hCoV-19/USA/NJ-CDC-LC0567739/2022	EPI_ISL_11791408
LC0567597	hCoV-19/USA/NJ-CDC-LC0567597/2022	EPI_ISL_11791409
LC0568361	hCoV-19/USA/CA-CDC-LC0568361/2022	EPI_ISL_11791414
LC0568360	hCoV-19/USA/CA-CDC-LC0568360/2022	EPI_ISL_11791416
LC0568489	hCoV-19/USA/WA-CDC-LC0568489/2022	EPI_ISL_11791433
LC0567711	hCoV-19/USA/NJ-CDC-LC0567711/2022	EPI_ISL_11791411
LC0567442	hCoV-19/USA/NJ-CDC-LC0567442/2022	EPI_ISL_11791424
LC0567736	hCoV-19/USA/NJ-CDC-LC0567736/2022	EPI_ISL_11791426
LC0568363	hCoV-19/USA/CA-CDC-LC0568363/2022	EPI_ISL_11791413
LC0567718	hCoV-19/USA/NJ-CDC-LC0567718/2022	EPI_ISL_11791427
LC0568358	hCoV-19/USA/CA-CDC-LC0568358/2022	EPI_ISL_11791415
LC0568362	hCoV-19/USA/CA-CDC-LC0568362/2022	EPI_ISL_11791419
LC0567460	hCoV-19/USA/NJ-CDC-LC0567460/2022	EPI_ISL_11791420
LC0567445	hCoV-19/USA/NY-CDC-LC0567445/2022	EPI_ISL_11791422
LC0567730	hCoV-19/USA/NJ-CDC-LC0567730/2022	EPI_ISL_11791423
LC0567624	hCoV-19/USA/NJ-CDC-LC0567624/2022	EPI_ISL_11791425
LC0567584	hCoV-19/USA/NY-CDC-LC0567584/2022	EPI_ISL_11791439
LC0567605	hCoV-19/USA/NJ-CDC-LC0567605/2022	EPI_ISL_11791428
LC0567602	hCoV-19/USA/NJ-CDC-LC0567602/2022	EPI_ISL_11791429
LC0566951	hCoV-19/USA/NC-CDC-LC0566951/2022	EPI_ISL_11791442
LC0567631	hCoV-19/USA/NY-CDC-LC0567631/2022	EPI_ISL_11791443
LC0567441	hCoV-19/USA/NJ-CDC-LC0567441/2022	EPI_ISL_11791430
LC0567329	hCoV-19/USA/CA-CDC-LC0567329/2022	EPI_ISL_11791444
LC0567753	hCoV-19/USA/NY-CDC-LC0567753/2022	EPI_ISL_11791431
LC0568482	hCoV-19/USA/WA-CDC-LC0568482/2022	EPI_ISL_11791432
LC0568495	hCoV-19/USA/WA-CDC-LC0568495/2022	EPI_ISL_11791434
LC0567336	hCoV-19/USA/NJ-CDC-LC0567336/2022	EPI_ISL_11791445
LC0568420	hCoV-19/USA/OR-CDC-LC0568420/2022	EPI_ISL_11791435
LC0567604	hCoV-19/USA/NJ-CDC-LC0567604/2022	EPI_ISL_11791437
LC0568464	hCoV-19/USA/WA-CDC-LC0568464/2022	EPI_ISL_11791436
LC0567622	hCoV-19/USA/NY-CDC-LC0567622/2022	EPI_ISL_11791440
LC0567596	hCoV-19/USA/NJ-CDC-LC0567596/2022	EPI_ISL_11791451
LC0567586	hCoV-19/USA/NJ-CDC-LC0567586/2022	EPI_ISL_11791438
LC0568411	hCoV-19/USA/WA-CDC-LC0568411/2022	EPI_ISL_11791441
LC0567760	hCoV-19/USA/NY-CDC-LC0567760/2022	EPI_ISL_11791456
LC0567632	hCoV-19/USA/NJ-CDC-LC0567632/2022	EPI_ISL_11791446
LC0567796	hCoV-19/USA/NY-CDC-LC0567796/2022	EPI_ISL_11791452
LC0567780	hCoV-19/USA/NY-CDC-LC0567780/2022	EPI_ISL_11791447
LC0567590	hCoV-19/USA/NJ-CDC-LC0567590/2022	EPI_ISL_11791448
LC0567601	hCoV-19/USA/NY-CDC-LC0567601/2022	EPI_ISL_11791458
LC0567574	hCoV-19/USA/NY-CDC-LC0567574/2022	EPI_ISL_11791464
LC0567591	hCoV-19/USA/NJ-CDC-LC0567591/2022	EPI_ISL_11791449
LC0567595	hCoV-19/USA/NJ-CDC-LC0567595/2022	EPI_ISL_11791450
LC0567334	hCoV-19/USA/NJ-CDC-LC0567334/2022	EPI_ISL_11791453
LC0567633	hCoV-19/USA/NJ-CDC-LC0567633/2022	EPI_ISL_11791466
LC0566950	hCoV-19/USA/NC-CDC-LC0566950/2022	EPI_ISL_11791470
LC0567554	hCoV-19/USA/NJ-CDC-LC0567554/2022	EPI_ISL_11791507
LC0567761	hCoV-19/USA/NY-CDC-LC0567761/2022	EPI_ISL_11791454
LC0567572	hCoV-19/USA/NY-CDC-LC0567572/2022	EPI_ISL_11791455
LC0567283	hCoV-19/USA/NJ-CDC-LC0567283/2022	EPI_ISL_11791459
LC0567332	hCoV-19/USA/NY-CDC-LC0567332/2022	EPI_ISL_11791457
LC0567565	hCoV-19/USA/NY-CDC-LC0567565/2022	EPI_ISL_11791463
LC0567571	hCoV-19/USA/NY-CDC-LC0567571/2022	EPI_ISL_11791476
LC0567530	hCoV-19/USA/NJ-CDC-LC0567530/2022	EPI_ISL_11791460
LC0567564	hCoV-19/USA/NY-CDC-LC0567564/2022	EPI_ISL_11791462
LC0567607	hCoV-19/USA/NY-CDC-LC0567607/2022	EPI_ISL_11791472
LC0567647	hCoV-19/USA/NJ-CDC-LC0567647/2022	EPI_ISL_11791475
LC0567682	hCoV-19/USA/MD-CDC-LC0567682/2022	EPI_ISL_11791461
LC0567328	hCoV-19/USA/MA-CDC-LC0567328/2022	EPI_ISL_11791467
LC0567799	hCoV-19/USA/NY-CDC-LC0567799/2022	EPI_ISL_11791473
LC0567347	hCoV-19/USA/NJ-CDC-LC0567347/2022	EPI_ISL_11791504
LC0567359	hCoV-19/USA/NJ-CDC-LC0567359/2022	EPI_ISL_11791465
LC0567287	hCoV-19/USA/NJ-CDC-LC0567287/2022	EPI_ISL_11791468
LC0567291	hCoV-19/USA/NJ-CDC-LC0567291/2022	EPI_ISL_11791506
LC0567734	hCoV-19/USA/NJ-CDC-LC0567734/2022	EPI_ISL_11791469
LC0567609	hCoV-19/USA/NJ-CDC-LC0567609/2022	EPI_ISL_11791474
LC0567285	hCoV-19/USA/NJ-CDC-LC0567285/2022	EPI_ISL_11791508
LC0567553	hCoV-19/USA/NJ-CDC-LC0567553/2022	EPI_ISL_11791511
LC0567289	hCoV-19/USA/NY-CDC-LC0567289/2022	EPI_ISL_11791501
LC0567618	hCoV-19/USA/NJ-CDC-LC0567618/2022	EPI_ISL_11791505
LC0567284	hCoV-19/USA/NJ-CDC-LC0567284/2022	EPI_ISL_11791512
LC0566937	hCoV-19/USA/MD-CDC-LC0566937/2022	EPI_ISL_11791532
LC0567282	hCoV-19/USA/NJ-CDC-LC0567282/2022	EPI_ISL_11791502
LC0567290	hCoV-19/USA/NJ-CDC-LC0567290/2022	EPI_ISL_11791510
LC0567333	hCoV-19/USA/NY-CDC-LC0567333/2022	EPI_ISL_11791523
LC0567286	hCoV-19/USA/NY-CDC-LC0567286/2022	EPI_ISL_11791503
LC0567555	hCoV-19/USA/NY-CDC-LC0567555/2022	EPI_ISL_11791515
LC0567346	hCoV-19/USA/PA-CDC-LC0567346/2022	EPI_ISL_11791519
LC0567352	hCoV-19/USA/PA-CDC-LC0567352/2022	EPI_ISL_11791528
LC0567288	hCoV-19/USA/NJ-CDC-LC0567288/2022	EPI_ISL_11791509
LC0567788	hCoV-19/USA/PA-CDC-LC0567788/2022	EPI_ISL_11791520
LC0567795	hCoV-19/USA/PA-CDC-LC0567795/2022	EPI_ISL_11791521
LC0567755	hCoV-19/USA/PA-CDC-LC0567755/2022	EPI_ISL_11791530
LC0567292	hCoV-19/USA/NJ-CDC-LC0567292/2022	EPI_ISL_11791513
LC0567360	hCoV-19/USA/NJ-CDC-LC0567360/2022	EPI_ISL_11791516
LC0567762	hCoV-19/USA/NY-CDC-LC0567762/2022	EPI_ISL_11791514
LC0567798	hCoV-19/USA/OH-CDC-LC0567798/2022	EPI_ISL_11791518
LC0567687	hCoV-19/USA/CA-CDC-LC0567687/2022	EPI_ISL_11791527
LC0567488	hCoV-19/USA/NJ-CDC-LC0567488/2022	EPI_ISL_11791543
LC0567495	hCoV-19/USA/NJ-CDC-LC0567495/2022	EPI_ISL_11791517
LC0567789	hCoV-19/USA/NJ-CDC-LC0567789/2022	EPI_ISL_11791525
LC0567619	hCoV-19/USA/PA-CDC-LC0567619/2022	EPI_ISL_11791540
LC0567298	hCoV-19/USA/PA-CDC-LC0567298/2022	EPI_ISL_11791542
LC0567754	hCoV-19/USA/PA-CDC-LC0567754/2022	EPI_ISL_11791522
LC0567777	hCoV-19/USA/NY-CDC-LC0567777/2022	EPI_ISL_11791524
LC0566952	hCoV-19/USA/MD-CDC-LC0566952/2022	EPI_ISL_11791531
LC0567681	hCoV-19/USA/DC-CDC-LC0567681/2022	EPI_ISL_11791526
LC0567685	hCoV-19/USA/DC-CDC-LC0567685/2022	EPI_ISL_11791529
LC0568513	hCoV-19/USA/HI-CDC-LC0568513/2022	EPI_ISL_11791534
LC0568516	hCoV-19/USA/CA-CDC-LC0568516/2022	EPI_ISL_11791533
LC0566985	hCoV-19/USA/NY-CDC-LC0566985/2022	EPI_ISL_11791535
LC0566970	hCoV-19/USA/NY-CDC-LC0566970/2022	EPI_ISL_11791537
LC0567770	hCoV-19/USA/NY-CDC-LC0567770/2022	EPI_ISL_11791557
LC0566969	hCoV-19/USA/TX-CDC-LC0566969/2022	EPI_ISL_11791536
LC0566988	hCoV-19/USA/NY-CDC-LC0566988/2022	EPI_ISL_11791538
LC0568505	hCoV-19/USA/HI-CDC-LC0568505/2022	EPI_ISL_11791539
LC0567361	hCoV-19/USA/NJ-CDC-LC0567361/2022	EPI_ISL_11791541
LC0567494	hCoV-19/USA/NJ-CDC-LC0567494/2022	EPI_ISL_11791544
LC0567485	hCoV-19/USA/NJ-CDC-LC0567485/2022	EPI_ISL_11791549
LC0567792	hCoV-19/USA/NJ-CDC-LC0567792/2022	EPI_ISL_11791545
LC0567503	hCoV-19/USA/NJ-CDC-LC0567503/2022	EPI_ISL_11791551
LC0567487	hCoV-19/USA/PA-CDC-LC0567487/2022	EPI_ISL_11791546
LC0567486	hCoV-19/USA/NJ-CDC-LC0567486/2022	EPI_ISL_11791547
LC0567573	hCoV-19/USA/NJ-CDC-LC0567573/2022	EPI_ISL_11791548
LC0567504	hCoV-19/USA/NJ-CDC-LC0567504/2022	EPI_ISL_11791550
LC0567794	hCoV-19/USA/NJ-CDC-LC0567794/2022	EPI_ISL_11791552
LC0567543	hCoV-19/USA/NJ-CDC-LC0567543/2022	EPI_ISL_11791553
LC0567362	hCoV-19/USA/NY-CDC-LC0567362/2022	EPI_ISL_11791558
LC0568278	hCoV-19/USA/CA-CDC-LC0568278/2022	EPI_ISL_11791576
LC0567775	hCoV-19/USA/NJ-CDC-LC0567775/2022	EPI_ISL_11791554
LC0567776	hCoV-19/USA/NJ-CDC-LC0567776/2022	EPI_ISL_11791555
LC0567621	hCoV-19/USA/PA-CDC-LC0567621/2022	EPI_ISL_11791561
LC0567538	hCoV-19/USA/NJ-CDC-LC0567538/2022	EPI_ISL_11791556
LC0567774	hCoV-19/USA/PA-CDC-LC0567774/2022	EPI_ISL_11791563
LC0567790	hCoV-19/USA/PA-CDC-LC0567790/2022	EPI_ISL_11791564
LC0567345	hCoV-19/USA/NY-CDC-LC0567345/2022	EPI_ISL_11791559
LC0567620	hCoV-19/USA/PA-CDC-LC0567620/2022	EPI_ISL_11791560
LC0568351	hCoV-19/USA/CA-CDC-LC0568351/2022	EPI_ISL_11791579
LC0568352	hCoV-19/USA/CA-CDC-LC0568352/2022	EPI_ISL_11791583
LC0567531	hCoV-19/USA/NY-CDC-LC0567531/2022	EPI_ISL_11791562
LC0567556	hCoV-19/USA/NY-CDC-LC0567556/2022	EPI_ISL_11791567
LC0567704	hCoV-19/USA/MD-CDC-LC0567704/2022	EPI_ISL_11791571
LC0567793	hCoV-19/USA/PA-CDC-LC0567793/2022	EPI_ISL_11791565
LC0567610	hCoV-19/USA/NJ-CDC-LC0567610/2022	EPI_ISL_11791568
LC0568301	hCoV-19/USA/CA-CDC-LC0568301/2022	EPI_ISL_11791584
LC0567811	hCoV-19/USA/NJ-CDC-LC0567811/2022	EPI_ISL_11791566
LC0568349	hCoV-19/USA/CA-CDC-LC0568349/2022	EPI_ISL_11791581
LC0568410	hCoV-19/USA/WA-CDC-LC0568410/2022	EPI_ISL_11791585
LC0567506	hCoV-19/USA/NY-CDC-LC0567506/2022	EPI_ISL_11791593
LC0567320	hCoV-19/USA/NJ-CDC-LC0567320/2022	EPI_ISL_11791569
LC0568496	hCoV-19/USA/WA-CDC-LC0568496/2022	EPI_ISL_11791572
LC0568348	hCoV-19/USA/CA-CDC-LC0568348/2022	EPI_ISL_11791577
LC0568485	hCoV-19/USA/WA-CDC-LC0568485/2022	EPI_ISL_11791587
LC0568419	hCoV-19/USA/WA-CDC-LC0568419/2022	EPI_ISL_11791570
LC0568304	hCoV-19/USA/CA-CDC-LC0568304/2022	EPI_ISL_11791573
LC0568350	hCoV-19/USA/CA-CDC-LC0568350/2022	EPI_ISL_11791582
LC0567479	hCoV-19/USA/NC-CDC-LC0567479/2022	EPI_ISL_11791586
LC0568306	hCoV-19/USA/CA-CDC-LC0568306/2022	EPI_ISL_11791574
LC0568317	hCoV-19/USA/CA-CDC-LC0568317/2022	EPI_ISL_11791578
LC0567505	hCoV-19/USA/NY-CDC-LC0567505/2022	EPI_ISL_11791592
LC0567812	hCoV-19/USA/NY-CDC-LC0567812/2022	EPI_ISL_11791595
LC0568302	hCoV-19/USA/CA-CDC-LC0568302/2022	EPI_ISL_11791575
LC0568359	hCoV-19/USA/CA-CDC-LC0568359/2022	EPI_ISL_11791590
LC0567304	hCoV-19/USA/MA-CDC-LC0567304/2022	EPI_ISL_11791597
LC0568418	hCoV-19/USA/OR-CDC-LC0568418/2022	EPI_ISL_11791603
LC0568314	hCoV-19/USA/CA-CDC-LC0568314/2022	EPI_ISL_11791580
LC0568404	hCoV-19/USA/WA-CDC-LC0568404/2022	EPI_ISL_11791588
LC0568391	hCoV-19/USA/OR-CDC-LC0568391/2022	EPI_ISL_11791598
LC0567303	hCoV-19/USA/MA-CDC-LC0567303/2022	EPI_ISL_11791589
LC0568395	hCoV-19/USA/WA-CDC-LC0568395/2022	EPI_ISL_11791601
LC0568298	hCoV-19/USA/CA-CDC-LC0568298/2022	EPI_ISL_11791607
LC0568393	hCoV-19/USA/WA-CDC-LC0568393/2022	EPI_ISL_11791618
LC0567507	hCoV-19/USA/NY-CDC-LC0567507/2022	EPI_ISL_11791591
LC0568392	hCoV-19/USA/WA-CDC-LC0568392/2022	EPI_ISL_11791600
LC0566986	hCoV-19/USA/VA-CDC-LC0566986/2022	EPI_ISL_11791610
LC0567497	hCoV-19/USA/NY-CDC-LC0567497/2022	EPI_ISL_11791615
LC0567508	hCoV-19/USA/NY-CDC-LC0567508/2022	EPI_ISL_11791594
LC0568394	hCoV-19/USA/WA-CDC-LC0568394/2022	EPI_ISL_11791599
LC0566981	hCoV-19/USA/DC-CDC-LC0566981/2022	EPI_ISL_11791612
LC0566941	hCoV-19/USA/DC-CDC-LC0566941/2022	EPI_ISL_11791613
LC0568303	hCoV-19/USA/CA-CDC-LC0568303/2022	EPI_ISL_11791596
LC0568371	hCoV-19/USA/WA-CDC-LC0568371/2022	EPI_ISL_11791605
LC0566959	hCoV-19/USA/NC-CDC-LC0566959/2022	EPI_ISL_11791609
LC0568286	hCoV-19/USA/CA-CDC-LC0568286/2022	EPI_ISL_11791628
LC0568487	hCoV-19/USA/WA-CDC-LC0568487/2022	EPI_ISL_11791602
LC0568313	hCoV-19/USA/CA-CDC-LC0568313/2022	EPI_ISL_11791608
LC0568335	hCoV-19/USA/CA-CDC-LC0568335/2022	EPI_ISL_11791624
LC0568523	hCoV-19/USA/CA-CDC-LC0568523/2022	EPI_ISL_11791625
LC0567635	hCoV-19/USA/MA-CDC-LC0567635/2022	EPI_ISL_11791604
LC0566983	hCoV-19/USA/VA-CDC-LC0566983/2022	EPI_ISL_11791611
LC0566957	hCoV-19/USA/VA-CDC-LC0566957/2022	EPI_ISL_11791616
LC0567306	hCoV-19/USA/MA-CDC-LC0567306/2022	EPI_ISL_11791606
LC0566961	hCoV-19/USA/VA-CDC-LC0566961/2022	EPI_ISL_11791617
LC0568388	hCoV-19/USA/OR-CDC-LC0568388/2022	EPI_ISL_11791619
LC0568492	hCoV-19/USA/KS-CDC-LC0568492/2022	EPI_ISL_11791620
LC0566958	hCoV-19/USA/VA-CDC-LC0566958/2022	EPI_ISL_11791614
LC0568338	hCoV-19/USA/CA-CDC-LC0568338/2022	EPI_ISL_11791621
LC0568518	hCoV-19/USA/CA-CDC-LC0568518/2022	EPI_ISL_11791637
LC0568337	hCoV-19/USA/CA-CDC-LC0568337/2022	EPI_ISL_11791638
LC0566940	hCoV-19/USA/DC-CDC-LC0566940/2022	EPI_ISL_11791622
LC0568506	hCoV-19/USA/CA-CDC-LC0568506/2022	EPI_ISL_11791639
LC0568554	hCoV-19/USA/CA-CDC-LC0568554/2022	EPI_ISL_11791640
LC0568551	hCoV-19/USA/CA-CDC-LC0568551/2022	EPI_ISL_11791653
LC0567307	hCoV-19/USA/MA-CDC-LC0567307/2022	EPI_ISL_11791623
LC0568285	hCoV-19/USA/CA-CDC-LC0568285/2022	EPI_ISL_11791629
LC0568525	hCoV-19/USA/CA-CDC-LC0568525/2022	EPI_ISL_11791631
LC0568544	hCoV-19/USA/CA-CDC-LC0568544/2022	EPI_ISL_11791648
LC0568524	hCoV-19/USA/CA-CDC-LC0568524/2022	EPI_ISL_11791626
LC0568555	hCoV-19/USA/CA-CDC-LC0568555/2022	EPI_ISL_11791641
LC0568508	hCoV-19/USA/HI-CDC-LC0568508/2022	EPI_ISL_11791643
LC0568548	hCoV-19/USA/CA-CDC-LC0568548/2022	EPI_ISL_11791658
LC0568292	hCoV-19/USA/CA-CDC-LC0568292/2022	EPI_ISL_11791627
LC0568291	hCoV-19/USA/CA-CDC-LC0568291/2022	EPI_ISL_11791630
LC0568322	hCoV-19/USA/CA-CDC-LC0568322/2022	EPI_ISL_11791636
LC0568553	hCoV-19/USA/CA-CDC-LC0568553/2022	EPI_ISL_11791645
LC0568549	hCoV-19/USA/CA-CDC-LC0568549/2022	EPI_ISL_11791654
LC0568284	hCoV-19/USA/CA-CDC-LC0568284/2022	EPI_ISL_11791632
LC0568336	hCoV-19/USA/CA-CDC-LC0568336/2022	EPI_ISL_11791634
LC0568545	hCoV-19/USA/CA-CDC-LC0568545/2022	EPI_ISL_11791651
LC0568299	hCoV-19/USA/CA-CDC-LC0568299/2022	EPI_ISL_11791633
LC0568323	hCoV-19/USA/CA-CDC-LC0568323/2022	EPI_ISL_11791635
LC0568514	hCoV-19/USA/HI-CDC-LC0568514/2022	EPI_ISL_11791642
LC0568559	hCoV-19/USA/CA-CDC-LC0568559/2022	EPI_ISL_11791646
LC0568550	hCoV-19/USA/CA-CDC-LC0568550/2022	EPI_ISL_11791656
LC0568560	hCoV-19/USA/CA-CDC-LC0568560/2022	EPI_ISL_11791644
LC0568387	hCoV-19/USA/OR-CDC-LC0568387/2022	EPI_ISL_11791647
LC0568532	hCoV-19/USA/CA-CDC-LC0568532/2022	EPI_ISL_11791659
LC0568370	hCoV-19/USA/WA-CDC-LC0568370/2022	EPI_ISL_11791667
LC0568519	hCoV-19/USA/CA-CDC-LC0568519/2022	EPI_ISL_11791649
LC0568546	hCoV-19/USA/CA-CDC-LC0568546/2022	EPI_ISL_11791652
LC0568529	hCoV-19/USA/CA-CDC-LC0568529/2022	EPI_ISL_11791661
LC0568385	hCoV-19/USA/WA-CDC-LC0568385/2022	EPI_ISL_11791669
LC0568520	hCoV-19/USA/CA-CDC-LC0568520/2022	EPI_ISL_11791650
LC0568530	hCoV-19/USA/CA-CDC-LC0568530/2022	EPI_ISL_11791662
LC0568484	hCoV-19/USA/WA-CDC-LC0568484/2022	EPI_ISL_11791671
LC0568547	hCoV-19/USA/CA-CDC-LC0568547/2022	EPI_ISL_11791657
LC0568478	hCoV-19/USA/WA-CDC-LC0568478/2022	EPI_ISL_11791672
LC0568531	hCoV-19/USA/CA-CDC-LC0568531/2022	EPI_ISL_11791660
LC0568526	hCoV-19/USA/CA-CDC-LC0568526/2022	EPI_ISL_11791663
LC0568533	hCoV-19/USA/CA-CDC-LC0568533/2022	EPI_ISL_11791664
LC0568521	hCoV-19/USA/CA-CDC-LC0568521/2022	EPI_ISL_11791674
LC0568369	hCoV-19/USA/WA-CDC-LC0568369/2022	EPI_ISL_11791665
LC0568486	hCoV-19/USA/OR-CDC-LC0568486/2022	EPI_ISL_11791677
LC0568384	hCoV-19/USA/WA-CDC-LC0568384/2022	EPI_ISL_11791666
LC0568429	hCoV-19/USA/WA-CDC-LC0568429/2022	EPI_ISL_11791679
LC0568386	hCoV-19/USA/WA-CDC-LC0568386/2022	EPI_ISL_11791668
LC0568416	hCoV-19/USA/WA-CDC-LC0568416/2022	EPI_ISL_11791676
LC0568366	hCoV-19/USA/WA-CDC-LC0568366/2022	EPI_ISL_11791678
LC0567817	hCoV-19/USA/NY-CDC-LC0567817/2022	EPI_ISL_11791687
LC0568367	hCoV-19/USA/WA-CDC-LC0568367/2022	EPI_ISL_11791670
LC0567772	hCoV-19/USA/CT-CDC-LC0567772/2022	EPI_ISL_11791682
LC0567534	hCoV-19/USA/PA-CDC-LC0567534/2022	EPI_ISL_11791694
LC0567814	hCoV-19/USA/PA-CDC-LC0567814/2022	EPI_ISL_11791697
LC0568428	hCoV-19/USA/WA-CDC-LC0568428/2022	EPI_ISL_11791673
LC0567558	hCoV-19/USA/NJ-CDC-LC0567558/2022	EPI_ISL_11791684
LC0567808	hCoV-19/USA/NJ-CDC-LC0567808/2022	EPI_ISL_11791688
LC0568399	hCoV-19/USA/WA-CDC-LC0568399/2022	EPI_ISL_11791675
LC0567773	hCoV-19/USA/NJ-CDC-LC0567773/2022	EPI_ISL_11791686
LC0567365	hCoV-19/USA/NY-CDC-LC0567365/2022	EPI_ISL_11791690
LC0567696	hCoV-19/USA/DC-CDC-LC0567696/2022	EPI_ISL_11791680
LC0567351	hCoV-19/USA/NY-CDC-LC0567351/2022	EPI_ISL_11791683
LC0567312	hCoV-19/USA/CT-CDC-LC0567312/2022	EPI_ISL_11791681
LC0567521	hCoV-19/USA/NJ-CDC-LC0567521/2022	EPI_ISL_11791685
LC0567804	hCoV-19/USA/NJ-CDC-LC0567804/2022	EPI_ISL_11791689
LC0567801	hCoV-19/USA/NJ-CDC-LC0567801/2022	EPI_ISL_11791691
LC0567652	hCoV-19/USA/PA-CDC-LC0567652/2022	EPI_ISL_11791698
LC0567522	hCoV-19/USA/NY-CDC-LC0567522/2022	EPI_ISL_11791692
LC0567355	hCoV-19/USA/NY-CDC-LC0567355/2022	EPI_ISL_11791702
LC0567707	hCoV-19/USA/WA-CDC-LC0567707/2022	EPI_ISL_11791703
LC0567787	hCoV-19/USA/NY-CDC-LC0567787/2022	EPI_ISL_11791693
LC0567636	hCoV-19/USA/NJ-CDC-LC0567636/2022	EPI_ISL_11791712
LC0567649	hCoV-19/USA/NJ-CDC-LC0567649/2022	EPI_ISL_11791715
LC0567539	hCoV-19/USA/NJ-CDC-LC0567539/2022	EPI_ISL_11791718
LC0567706	hCoV-19/USA/MD-CDC-LC0567706/2022	EPI_ISL_11791695
LC0567548	hCoV-19/USA/NJ-CDC-LC0567548/2022	EPI_ISL_11791704
LC0567300	hCoV-19/USA/NJ-CDC-LC0567300/2022	EPI_ISL_11791707
LC0567705	hCoV-19/USA/MD-CDC-LC0567705/2022	EPI_ISL_11791696
LC0567526	hCoV-19/USA/NJ-CDC-LC0567526/2022	EPI_ISL_11791699
LC0567364	hCoV-19/USA/NJ-CDC-LC0567364/2022	EPI_ISL_11791713
LC0567638	hCoV-19/USA/NJ-CDC-LC0567638/2022	EPI_ISL_11791700
LC0567767	hCoV-19/USA/NY-CDC-LC0567767/2022	EPI_ISL_11791709
LC0567523	hCoV-19/USA/NJ-CDC-LC0567523/2022	EPI_ISL_11791711
LC0567540	hCoV-19/USA/NJ-CDC-LC0567540/2022	EPI_ISL_11791717
LC0567339	hCoV-19/USA/NJ-CDC-LC0567339/2022	EPI_ISL_11791701
LC0567806	hCoV-19/USA/NJ-CDC-LC0567806/2022	EPI_ISL_11791719
LC0567813	hCoV-19/USA/NY-CDC-LC0567813/2022	EPI_ISL_11791725
LC0567809	hCoV-19/USA/CT-CDC-LC0567809/2022	EPI_ISL_11791732
LC0567648	hCoV-19/USA/NJ-CDC-LC0567648/2022	EPI_ISL_11791705
LC0567768	hCoV-19/USA/NY-CDC-LC0567768/2022	EPI_ISL_11791708
LC0567786	hCoV-19/USA/NJ-CDC-LC0567786/2022	EPI_ISL_11791723
LC0567634	hCoV-19/USA/NJ-CDC-LC0567634/2022	EPI_ISL_11791735
LC0567533	hCoV-19/USA/NJ-CDC-LC0567533/2022	EPI_ISL_11791706
LC0567800	hCoV-19/USA/NJ-CDC-LC0567800/2022	EPI_ISL_11791710
LC0567561	hCoV-19/USA/NJ-CDC-LC0567561/2022	EPI_ISL_11791714
LC0567535	hCoV-19/USA/NJ-CDC-LC0567535/2022	EPI_ISL_11791724
LC0567810	hCoV-19/USA/NJ-CDC-LC0567810/2022	EPI_ISL_11791730
LC0567354	hCoV-19/USA/RI-CDC-LC0567354/2022	EPI_ISL_11791716
LC0567654	hCoV-19/USA/NJ-CDC-LC0567654/2022	EPI_ISL_11791726
LC0567532	hCoV-19/USA/NY-CDC-LC0567532/2022	EPI_ISL_11791736
LC0567815	hCoV-19/USA/NJ-CDC-LC0567815/2022	EPI_ISL_11791720
LC0567818	hCoV-19/USA/NJ-CDC-LC0567818/2022	EPI_ISL_11791722
LC0567651	hCoV-19/USA/NY-CDC-LC0567651/2022	EPI_ISL_11791721
LC0567771	hCoV-19/USA/NJ-CDC-LC0567771/2022	EPI_ISL_11791734
LC0567560	hCoV-19/USA/NJ-CDC-LC0567560/2022	EPI_ISL_11791739
LC0567308	hCoV-19/USA/NJ-CDC-LC0567308/2022	EPI_ISL_11791741
LC0567807	hCoV-19/USA/NJ-CDC-LC0567807/2022	EPI_ISL_11791727
LC0567309	hCoV-19/USA/NJ-CDC-LC0567309/2022	EPI_ISL_11791731
LC0567699	hCoV-19/USA/VA-CDC-LC0567699/2022	EPI_ISL_11791753
LC0567653	hCoV-19/USA/NY-CDC-LC0567653/2022	EPI_ISL_11791728
LC0567805	hCoV-19/USA/NJ-CDC-LC0567805/2022	EPI_ISL_11791738
LC0567547	hCoV-19/USA/NJ-CDC-LC0567547/2022	EPI_ISL_11791748
LC0567684	hCoV-19/USA/NC-CDC-LC0567684/2022	EPI_ISL_11791758
LC0567524	hCoV-19/USA/CT-CDC-LC0567524/2022	EPI_ISL_11791729
LC0567816	hCoV-19/USA/NJ-CDC-LC0567816/2022	EPI_ISL_11791737
LC0567689	hCoV-19/USA/OH-CDC-LC0567689/2022	EPI_ISL_11791754
LC0567641	hCoV-19/USA/NJ-CDC-LC0567641/2022	EPI_ISL_11791763
LC0567802	hCoV-19/USA/CT-CDC-LC0567802/2022	EPI_ISL_11791733
LC0567650	hCoV-19/USA/NJ-CDC-LC0567650/2022	EPI_ISL_11791742
LC0567366	hCoV-19/USA/NJ-CDC-LC0567366/2022	EPI_ISL_11791740
LC0567546	hCoV-19/USA/NJ-CDC-LC0567546/2022	EPI_ISL_11791749
LC0567686	hCoV-19/USA/NC-CDC-LC0567686/2022	EPI_ISL_11791759
LC0566975	hCoV-19/USA/DC-CDC-LC0566975/2022	EPI_ISL_11791766
LC0567517	hCoV-19/USA/CT-CDC-LC0567517/2022	EPI_ISL_11791743
LC0567541	hCoV-19/USA/NJ-CDC-LC0567541/2022	EPI_ISL_11791752
LC0566979	hCoV-19/USA/MD-CDC-LC0566979/2022	EPI_ISL_11791764
LC0566965	hCoV-19/USA/DC-CDC-LC0566965/2022	EPI_ISL_11791768
LC0567310	hCoV-19/USA/CT-CDC-LC0567310/2022	EPI_ISL_11791744
LC0567557	hCoV-19/USA/CT-CDC-LC0567557/2022	EPI_ISL_11791745
LC0567338	hCoV-19/USA/NJ-CDC-LC0567338/2022	EPI_ISL_11791750
LC0567688	hCoV-19/USA/DC-CDC-LC0567688/2022	EPI_ISL_11791755
LC0567311	hCoV-19/USA/CT-CDC-LC0567311/2022	EPI_ISL_11791746
LC0567700	hCoV-19/USA/VA-CDC-LC0567700/2022	EPI_ISL_11791751
LC0567371	hCoV-19/USA/NJ-CDC-LC0567371/2022	EPI_ISL_11791756
LC0567690	hCoV-19/USA/DC-CDC-LC0567690/2022	EPI_ISL_11791757
LC0567559	hCoV-19/USA/NJ-CDC-LC0567559/2022	EPI_ISL_11791747
LC0567639	hCoV-19/USA/NJ-CDC-LC0567639/2022	EPI_ISL_11791762
LC0566976	hCoV-19/USA/MD-CDC-LC0566976/2022	EPI_ISL_11791767
LC0567708	hCoV-19/USA/DC-CDC-LC0567708/2022	EPI_ISL_11791777
LC0567472	hCoV-19/USA/NC-CDC-LC0567472/2022	EPI_ISL_11791760
LC0566977	hCoV-19/USA/VA-CDC-LC0566977/2022	EPI_ISL_11791765
LC0566992	hCoV-19/USA/NC-CDC-LC0566992/2022	EPI_ISL_11791775
LC0567683	hCoV-19/USA/NC-CDC-LC0567683/2022	EPI_ISL_11791761
LC0566964	hCoV-19/USA/DC-CDC-LC0566964/2022	EPI_ISL_11791770
LC0566991	hCoV-19/USA/NC-CDC-LC0566991/2022	EPI_ISL_11791773
LC0567525	hCoV-19/USA/NJ-CDC-LC0567525/2022	EPI_ISL_11791781
LC0566966	hCoV-19/USA/DC-CDC-LC0566966/2022	EPI_ISL_11791769
LC0567483	hCoV-19/USA/NY-CDC-LC0567483/2022	EPI_ISL_11791776
LC0567527	hCoV-19/USA/PA-CDC-LC0567527/2022	EPI_ISL_11791783
LC0566978	hCoV-19/USA/DC-CDC-LC0566978/2022	EPI_ISL_11791771
LC0567478	hCoV-19/USA/DC-CDC-LC0567478/2022	EPI_ISL_11791779
LC0567537	hCoV-19/USA/NJ-CDC-LC0567537/2022	EPI_ISL_11791780
LC0567509	hCoV-19/USA/NY-CDC-LC0567509/2022	EPI_ISL_11791800
LC0566989	hCoV-19/USA/DC-CDC-LC0566989/2022	EPI_ISL_11791772
LC0567637	hCoV-19/USA/NJ-CDC-LC0567637/2022	EPI_ISL_11791786
LC0567473	hCoV-19/USA/DC-CDC-LC0567473/2022	EPI_ISL_11791788
LC0567785	hCoV-19/USA/NJ-CDC-LC0567785/2022	EPI_ISL_11791790
LC0566967	hCoV-19/USA/NC-CDC-LC0566967/2022	EPI_ISL_11791774
LC0567528	hCoV-19/USA/NJ-CDC-LC0567528/2022	EPI_ISL_11791782
LC0567337	hCoV-19/USA/PA-CDC-LC0567337/2022	EPI_ISL_11791785
LC0567698	hCoV-19/USA/DC-CDC-LC0567698/2022	EPI_ISL_11791805
LC0567703	hCoV-19/USA/MD-CDC-LC0567703/2022	EPI_ISL_11791778
LC0567781	hCoV-19/USA/NY-CDC-LC0567781/2022	EPI_ISL_11791793
LC0567640	hCoV-19/USA/NJ-CDC-LC0567640/2022	EPI_ISL_11791794
LC0567280	hCoV-19/USA/NY-CDC-LC0567280/2022	EPI_ISL_11791798
LC0567529	hCoV-19/USA/PA-CDC-LC0567529/2022	EPI_ISL_11791784
LC0567353	hCoV-19/USA/NY-CDC-LC0567353/2022	EPI_ISL_11791795
LC0568538	hCoV-19/USA/CA-CDC-LC0568538/2022	EPI_ISL_11791816
LC0567643	hCoV-19/USA/FL-CDC-LC0567643/2022	EPI_ISL_11791789
LC0568515	hCoV-19/USA/CA-CDC-LC0568515/2022	EPI_ISL_11791813
LC0568552	hCoV-19/USA/CA-CDC-LC0568552/2022	EPI_ISL_11791814
LC0568536	hCoV-19/USA/CA-CDC-LC0568536/2022	EPI_ISL_11791815
LC0567784	hCoV-19/USA/NY-CDC-LC0567784/2022	EPI_ISL_11791791
LC0567782	hCoV-19/USA/NY-CDC-LC0567782/2022	EPI_ISL_11791792
LC0567783	hCoV-19/USA/NY-CDC-LC0567783/2022	EPI_ISL_11791797
LC0567510	hCoV-19/USA/DC-CDC-LC0567510/2022	EPI_ISL_11791799
LC0567474	hCoV-19/USA/MD-CDC-LC0567474/2022	EPI_ISL_11791796
LC0568509	hCoV-19/USA/CA-CDC-LC0568509/2022	EPI_ISL_11791819
LC0567657	hCoV-19/USA/NJ-CDC-LC0567657/2022	EPI_ISL_11791822
LC0567500	hCoV-19/USA/NJ-CDC-LC0567500/2022	EPI_ISL_11791827
LC0568539	hCoV-19/USA/CA-CDC-LC0568539/2022	EPI_ISL_11791801
LC0567493	hCoV-19/USA/NJ-CDC-LC0567493/2022	EPI_ISL_11791824
LC0567518	hCoV-19/USA/NJ-CDC-LC0567518/2022	EPI_ISL_11791828
LC0567498	hCoV-19/USA/NY-CDC-LC0567498/2022	EPI_ISL_11791834
LC0567661	hCoV-19/USA/NY-CDC-LC0567661/2022	EPI_ISL_11791802
LC0567697	hCoV-19/USA/DC-CDC-LC0567697/2022	EPI_ISL_11791803
LC0567281	hCoV-19/USA/NY-CDC-LC0567281/2022	EPI_ISL_11791804
LC0567374	hCoV-19/USA/NY-CDC-LC0567374/2022	EPI_ISL_11791825
LC0567542	hCoV-19/USA/NJ-CDC-LC0567542/2022	EPI_ISL_11791806
LC0567662	hCoV-19/USA/NY-CDC-LC0567662/2022	EPI_ISL_11791807
LC0568510	hCoV-19/USA/CA-CDC-LC0568510/2022	EPI_ISL_11791810
LC0568512	hCoV-19/USA/CA-CDC-LC0568512/2022	EPI_ISL_11791809
LC0568558	hCoV-19/USA/CA-CDC-LC0568558/2022	EPI_ISL_11791811
LC0568528	hCoV-19/USA/CA-CDC-LC0568528/2022	EPI_ISL_11791812
LC0568527	hCoV-19/USA/CA-CDC-LC0568527/2022	EPI_ISL_11791817
LC0567496	hCoV-19/USA/NJ-CDC-LC0567496/2022	EPI_ISL_11791842
LC0567659	hCoV-19/USA/NY-CDC-LC0567659/2022	EPI_ISL_11791846
LC0568556	hCoV-19/USA/CA-CDC-LC0568556/2022	EPI_ISL_11791818
LC0567331	hCoV-19/USA/NJ-CDC-LC0567331/2022	EPI_ISL_11791821
LC0567520	hCoV-19/USA/PA-CDC-LC0567520/2022	EPI_ISL_11791826
LC0567655	hCoV-19/USA/NY-CDC-LC0567655/2022	EPI_ISL_11791847
LC0567489	hCoV-19/USA/NJ-CDC-LC0567489/2022	EPI_ISL_11791820
LC0567315	hCoV-19/USA/NY-CDC-LC0567315/2022	EPI_ISL_11791823
LC0567373	hCoV-19/USA/NJ-CDC-LC0567373/2022	EPI_ISL_11791830
LC0567319	hCoV-19/USA/NY-CDC-LC0567319/2022	EPI_ISL_11791829
LC0567370	hCoV-19/USA/NY-CDC-LC0567370/2022	EPI_ISL_11791851
LC0567367	hCoV-19/USA/NY-CDC-LC0567367/2022	EPI_ISL_11791831
LC0567293	hCoV-19/USA/NJ-CDC-LC0567293/2022	EPI_ISL_11791853
LC0567295	hCoV-19/USA/CT-CDC-LC0567295/2022	EPI_ISL_11791858
LC0567368	hCoV-19/USA/NJ-CDC-LC0567368/2022	EPI_ISL_11791832
LC0567480	hCoV-19/USA/NY-CDC-LC0567480/2022	EPI_ISL_11791836
LC0567513	hCoV-19/USA/NY-CDC-LC0567513/2022	EPI_ISL_11791839
LC0567491	hCoV-19/USA/NJ-CDC-LC0567491/2022	EPI_ISL_11791844
LC0567372	hCoV-19/USA/NY-CDC-LC0567372/2022	EPI_ISL_11791833
LC0567516	hCoV-19/USA/NY-CDC-LC0567516/2022	EPI_ISL_11791837
LC0567490	hCoV-19/USA/NJ-CDC-LC0567490/2022	EPI_ISL_11791843
LC0567499	hCoV-19/USA/CT-CDC-LC0567499/2022	EPI_ISL_11791845
LC0567492	hCoV-19/USA/CT-CDC-LC0567492/2022	EPI_ISL_11791835
LC0567519	hCoV-19/USA/PA-CDC-LC0567519/2022	EPI_ISL_11791838
LC0567482	hCoV-19/USA/NJ-CDC-LC0567482/2022	EPI_ISL_11791841
LC0567342	hCoV-19/USA/NY-CDC-LC0567342/2022	EPI_ISL_11791863
LC0567297	hCoV-19/USA/NJ-CDC-LC0567297/2022	EPI_ISL_11791840
LC0567515	hCoV-19/USA/NY-CDC-LC0567515/2022	EPI_ISL_11791860
LC0567512	hCoV-19/USA/NY-CDC-LC0567512/2022	EPI_ISL_11791861
LC0567330	hCoV-19/USA/NY-CDC-LC0567330/2022	EPI_ISL_11791865
LC0567656	hCoV-19/USA/NY-CDC-LC0567656/2022	EPI_ISL_11791848
LC0567660	hCoV-19/USA/NJ-CDC-LC0567660/2022	EPI_ISL_11791854
LC0567551	hCoV-19/USA/NJ-CDC-LC0567551/2022	EPI_ISL_11791871
LC0567511	hCoV-19/USA/NY-CDC-LC0567511/2022	EPI_ISL_11791879
LC0567296	hCoV-19/USA/CT-CDC-LC0567296/2022	EPI_ISL_11791849
LC0567313	hCoV-19/USA/CT-CDC-LC0567313/2022	EPI_ISL_11791850
LC0567299	hCoV-19/USA/NJ-CDC-LC0567299/2022	EPI_ISL_11791852
LC0567318	hCoV-19/USA/CT-CDC-LC0567318/2022	EPI_ISL_11791856
LC0567658	hCoV-19/USA/NY-CDC-LC0567658/2022	EPI_ISL_11791857
LC0567294	hCoV-19/USA/NJ-CDC-LC0567294/2022	EPI_ISL_11791855
LC0567343	hCoV-19/USA/NY-CDC-LC0567343/2022	EPI_ISL_11791874
LC0567369	hCoV-19/USA/CT-CDC-LC0567369/2022	EPI_ISL_11791859
LC0567358	hCoV-19/USA/NY-CDC-LC0567358/2022	EPI_ISL_11791862
LC0567765	hCoV-19/USA/NY-CDC-LC0567765/2022	EPI_ISL_11791864
LC0567645	hCoV-19/USA/NY-CDC-LC0567645/2022	EPI_ISL_11791869
LC0567821	hCoV-19/USA/NY-CDC-LC0567821/2022	EPI_ISL_11791872
LC0567820	hCoV-19/USA/NJ-CDC-LC0567820/2022	EPI_ISL_11791866
LC0567321	hCoV-19/USA/CT-CDC-LC0567321/2022	EPI_ISL_11791886
LC0567823	hCoV-19/USA/CT-CDC-LC0567823/2022	EPI_ISL_11791891
LC0567822	hCoV-19/USA/CT-CDC-LC0567822/2022	EPI_ISL_11791897
LC0567764	hCoV-19/USA/NJ-CDC-LC0567764/2022	EPI_ISL_11791867
LC0567341	hCoV-19/USA/NY-CDC-LC0567341/2022	EPI_ISL_11791876
LC0567481	hCoV-19/USA/NY-CDC-LC0567481/2022	EPI_ISL_11791877
LC0567502	hCoV-19/USA/NJ-CDC-LC0567502/2022	EPI_ISL_11791868
LC0567766	hCoV-19/USA/NJ-CDC-LC0567766/2022	EPI_ISL_11791870
LC0567301	hCoV-19/USA/NY-CDC-LC0567301/2022	EPI_ISL_11791873
LC0567324	hCoV-19/USA/RI-CDC-LC0567324/2022	EPI_ISL_11791892
LC0567325	hCoV-19/USA/CT-CDC-LC0567325/2022	EPI_ISL_11791893
LC0567344	hCoV-19/USA/NJ-CDC-LC0567344/2022	EPI_ISL_11791875
LC0567323	hCoV-19/USA/NY-CDC-LC0567323/2022	EPI_ISL_11791894
LC0568542	hCoV-19/USA/CA-CDC-LC0568542/2022	EPI_ISL_11791898
LC0567302	hCoV-19/USA/NJ-CDC-LC0567302/2022	EPI_ISL_11791878
LC0567484	hCoV-19/USA/CT-CDC-LC0567484/2022	EPI_ISL_11791896
LC0567825	hCoV-19/USA/CT-CDC-LC0567825/2022	EPI_ISL_11791880
LC0567827	hCoV-19/USA/CT-CDC-LC0567827/2022	EPI_ISL_11791885
LC0567501	hCoV-19/USA/NY-CDC-LC0567501/2022	EPI_ISL_11791881
LC0567826	hCoV-19/USA/CT-CDC-LC0567826/2022	EPI_ISL_11791883
LC0567356	hCoV-19/USA/CT-CDC-LC0567356/2022	EPI_ISL_11791882
LC0567326	hCoV-19/USA/CT-CDC-LC0567326/2022	EPI_ISL_11791884
LC0567828	hCoV-19/USA/CT-CDC-LC0567828/2022	EPI_ISL_11791887
LC0567829	hCoV-19/USA/CT-CDC-LC0567829/2022	EPI_ISL_11791890
LC0567357	hCoV-19/USA/NJ-CDC-LC0567357/2022	EPI_ISL_11791888
LC0567327	hCoV-19/USA/CT-CDC-LC0567327/2022	EPI_ISL_11791889
LC0567824	hCoV-19/USA/CT-CDC-LC0567824/2022	EPI_ISL_11791895
LC0386087	hCoV-19/USA/NM-CDC-LC0386087/2021	EPI_ISL_6906100
LC0385145	hCoV-19/USA/MI-CDC-LC0385145/2021	EPI_ISL_6906151
LC0385274	hCoV-19/USA/CA-CDC-LC0385274/2021	EPI_ISL_6906155
LC0386221	hCoV-19/USA/AZ-CDC-LC0386221/2021	EPI_ISL_6906207
LC0385245	hCoV-19/USA/CA-CDC-LC0385245/2021	EPI_ISL_6906581
LC0174225	hCoV-19/USA/FL-CDC-LC0174225/2021	EPI_ISL_3740638
LC0174473	hCoV-19/USA/FL-CDC-LC0174473/2021	EPI_ISL_3740796
LC0183877	hCoV-19/USA/IL-CDC-LC0183877/2021	EPI_ISL_3743256
LC0110746	hCoV-19/USA/NJ-CDC-LC0110746/2021	EPI_ISL_3327532
LC0110800	hCoV-19/USA/NJ-CDC-LC0110800/2021	EPI_ISL_3327537
LC0110735	hCoV-19/USA/NC-CDC-LC0110735/2021	EPI_ISL_3327554
LC0187482	hCoV-19/USA/MA-CDC-LC0187482/2021	EPI_ISL_3745053
LC0187382	hCoV-19/USA/RI-CDC-LC0187382/2021	EPI_ISL_3745462
LC0187778	hCoV-19/USA/IL-CDC-LC0187778/2021	EPI_ISL_3745535
LC0187669	hCoV-19/USA/FL-CDC-LC0187669/2021	EPI_ISL_3745375
LC0178130	hCoV-19/USA/PA-CDC-LC0178130/2021	EPI_ISL_3746612
LC0177309	hCoV-19/USA/MD-CDC-LC0177309/2021	EPI_ISL_3745812
LC0177084	hCoV-19/USA/NY-CDC-LC0177084/2021	EPI_ISL_3745754
LC0039756	hCoV-19/USA/ID-CDC-LC0039756/2021	EPI_ISL_1612824
LC0039818	hCoV-19/USA/KS-CDC-LC0039818/2021	EPI_ISL_1612815
LC0039695	hCoV-19/USA/OR-CDC-LC0039695/2021	EPI_ISL_1612811
LC0039624	hCoV-19/USA/CA-CDC-LC0039624/2021	EPI_ISL_1612772
LC0039826	hCoV-19/USA/CA-CDC-LC0039826/2021	EPI_ISL_1612770
LC0039774	hCoV-19/USA/CA-CDC-LC0039774/2021	EPI_ISL_1612698
LC0039578	hCoV-19/USA/MO-CDC-LC0039578/2021	EPI_ISL_1612655
LC0039684	hCoV-19/USA/WA-CDC-LC0039684/2021	EPI_ISL_1612598
LC0039778	hCoV-19/USA/PA-CDC-LC0039778/2021	EPI_ISL_1612588
LC0039837	hCoV-19/USA/TX-CDC-LC0039837/2021	EPI_ISL_1612582
LC0039765	hCoV-19/USA/MI-CDC-LC0039765/2021	EPI_ISL_1612568
LC0039321	hCoV-19/USA/WA-CDC-LC0039321/2021	EPI_ISL_1612533
LC0039544	hCoV-19/USA/WA-CDC-LC0039544/2021	EPI_ISL_1612518
LC0039527	hCoV-19/USA/OR-CDC-LC0039527/2021	EPI_ISL_1612467
LC0176880	hCoV-19/USA/NJ-CDC-LC0176880/2021	EPI_ISL_3745922
LC0039342	hCoV-19/USA/CA-CDC-LC0039342/2021	EPI_ISL_1612450
LC0039355	hCoV-19/USA/WV-CDC-LC0039355/2021	EPI_ISL_1612279
LC0039143	hCoV-19/USA/UT-CDC-LC0039143/2021	EPI_ISL_1612217
LC0039277	hCoV-19/USA/KS-CDC-LC0039277/2021	EPI_ISL_1612211
LC0039075	hCoV-19/USA/MN-CDC-LC0039075/2021	EPI_ISL_1612124
LC0039033	hCoV-19/USA/MO-CDC-LC0039033/2021	EPI_ISL_1612058
LC0039054	hCoV-19/USA/AR-CDC-LC0039054/2021	EPI_ISL_1612045
LC0039259	hCoV-19/USA/NV-CDC-LC0039259/2021	EPI_ISL_1612042
LC0039136	hCoV-19/USA/NV-CDC-LC0039136/2021	EPI_ISL_1612040
LC0039081	hCoV-19/USA/AZ-CDC-LC0039081/2021	EPI_ISL_1612030
LC0039112	hCoV-19/USA/NM-CDC-LC0039112/2021	EPI_ISL_1612022
LC0039174	hCoV-19/USA/PA-CDC-LC0039174/2021	EPI_ISL_1611998
LC0038850	hCoV-19/USA/NY-CDC-LC0038850/2021	EPI_ISL_1611919
LC0038822	hCoV-19/USA/PA-CDC-LC0038822/2021	EPI_ISL_1611815
LC0038728	hCoV-19/USA/KY-CDC-LC0038728/2021	EPI_ISL_1611797
LC0038818	hCoV-19/USA/IL-CDC-LC0038818/2021	EPI_ISL_1611732
LC0038781	hCoV-19/USA/NY-CDC-LC0038781/2021	EPI_ISL_1611738
LC0038411	hCoV-19/USA/KY-CDC-LC0038411/2021	EPI_ISL_1611678
LC0038343	hCoV-19/USA/NJ-CDC-LC0038343/2021	EPI_ISL_1611664
LC0038194	hCoV-19/USA/DC-CDC-LC0038194/2021	EPI_ISL_1611379
LC0038292	hCoV-19/USA/NJ-CDC-LC0038292/2021	EPI_ISL_1611362
LC0038307	hCoV-19/USA/PA-CDC-LC0038307/2021	EPI_ISL_1611265
LC0038014	hCoV-19/USA/WV-CDC-LC0038014/2021	EPI_ISL_1611262
LC0038160	hCoV-19/USA/KY-CDC-LC0038160/2021	EPI_ISL_1611256
LC0038296	hCoV-19/USA/WI-CDC-LC0038296/2021	EPI_ISL_1611235
LC0038111	hCoV-19/USA/NJ-CDC-LC0038111/2021	EPI_ISL_1611214
LC0038169	hCoV-19/USA/IL-CDC-LC0038169/2021	EPI_ISL_1611160
LC0038161	hCoV-19/USA/IL-CDC-LC0038161/2021	EPI_ISL_1611133
LC0038326	hCoV-19/USA/IL-CDC-LC0038326/2021	EPI_ISL_1611131
LC0037831	hCoV-19/USA/NH-CDC-LC0037831/2021	EPI_ISL_1611109
LC0037968	hCoV-19/USA/MD-CDC-LC0037968/2021	EPI_ISL_1611105
LC0037778	hCoV-19/USA/MD-CDC-LC0037778/2021	EPI_ISL_1611095
LC0037857	hCoV-19/USA/LA-CDC-LC0037857/2021	EPI_ISL_1611046
LC0037747	hCoV-19/USA/MS-CDC-LC0037747/2021	EPI_ISL_1611045
LC0037893	hCoV-19/USA/GA-CDC-LC0037893/2021	EPI_ISL_1611038
LC0037843	hCoV-19/USA/AL-CDC-LC0037843/2021	EPI_ISL_1611037
LC0037902	hCoV-19/USA/MA-CDC-LC0037902/2021	EPI_ISL_1611034
LC0037713	hCoV-19/USA/NH-CDC-LC0037713/2021	EPI_ISL_1611031
LC0037829	hCoV-19/USA/MD-CDC-LC0037829/2021	EPI_ISL_1611022
LC0037760	hCoV-19/USA/MD-CDC-LC0037760/2021	EPI_ISL_1611021
LC0037963	hCoV-19/USA/GA-CDC-LC0037963/2021	EPI_ISL_1611012
LC0037816	hCoV-19/USA/NC-CDC-LC0037816/2021	EPI_ISL_1611003
LC0037935	hCoV-19/Puerto Rico/PR-CDC-LC0037935/2021	EPI_ISL_1610995
LC0037894	hCoV-19/Puerto Rico/PR-CDC-LC0037894/2021	EPI_ISL_1610993
LC0037869	hCoV-19/USA/FL-CDC-LC0037869/2021	EPI_ISL_1610991
LC0037797	hCoV-19/USA/FL-CDC-LC0037797/2021	EPI_ISL_1610990
LC0037889	hCoV-19/USA/NY-CDC-LC0037889/2021	EPI_ISL_1610953
LC0037786	hCoV-19/USA/NY-CDC-LC0037786/2021	EPI_ISL_1610951
LC0037835	hCoV-19/USA/FL-CDC-LC0037835/2021	EPI_ISL_1610948
LC0037840	hCoV-19/USA/NH-CDC-LC0037840/2021	EPI_ISL_1610946
LC0037929	hCoV-19/USA/MA-CDC-LC0037929/2021	EPI_ISL_1610938
LC0037735	hCoV-19/USA/MA-CDC-LC0037735/2021	EPI_ISL_1610922
LC0037951	hCoV-19/USA/MA-CDC-LC0037951/2021	EPI_ISL_1610909
LC0037721	hCoV-19/USA/NH-CDC-LC0037721/2021	EPI_ISL_1610894
LC0037596	hCoV-19/USA/FL-CDC-LC0037596/2021	EPI_ISL_1610888
LC0037447	hCoV-19/USA/GA-CDC-LC0037447/2021	EPI_ISL_1610861
LC0037552	hCoV-19/USA/TN-CDC-LC0037552/2021	EPI_ISL_1610860
LC0037374	hCoV-19/USA/FL-CDC-LC0037374/2021	EPI_ISL_1610858
LC0037400	hCoV-19/USA/FL-CDC-LC0037400/2021	EPI_ISL_1610856
LC0037471	hCoV-19/USA/GA-CDC-LC0037471/2021	EPI_ISL_1610845
LC0037660	hCoV-19/USA/FL-CDC-LC0037660/2021	EPI_ISL_1610823
LC0037557	hCoV-19/USA/FL-CDC-LC0037557/2021	EPI_ISL_1610804
LC0037377	hCoV-19/USA/FL-CDC-LC0037377/2021	EPI_ISL_1610801
LC0037507	hCoV-19/USA/FL-CDC-LC0037507/2021	EPI_ISL_1610799
LC0037546	hCoV-19/USA/TN-CDC-LC0037546/2021	EPI_ISL_1610794
LC0037494	hCoV-19/USA/GA-CDC-LC0037494/2021	EPI_ISL_1610784
LC0037476	hCoV-19/USA/NC-CDC-LC0037476/2021	EPI_ISL_1610765
LC0037462	hCoV-19/USA/NC-CDC-LC0037462/2021	EPI_ISL_1610749
LC0037645	hCoV-19/USA/MD-CDC-LC0037645/2021	EPI_ISL_1610748
LC0037691	hCoV-19/USA/FL-CDC-LC0037691/2021	EPI_ISL_1610745
LC0037366	hCoV-19/USA/FL-CDC-LC0037366/2021	EPI_ISL_1610740
LC0037438	hCoV-19/USA/FL-CDC-LC0037438/2021	EPI_ISL_1610739
LC0037527	hCoV-19/USA/FL-CDC-LC0037527/2021	EPI_ISL_1610736
LC0037401	hCoV-19/Puerto Rico/PR-CDC-LC0037401/2021	EPI_ISL_1610732
LC0037615	hCoV-19/USA/FL-CDC-LC0037615/2021	EPI_ISL_1610724
LC0037465	hCoV-19/USA/FL-CDC-LC0037465/2021	EPI_ISL_1610717
LC0037587	hCoV-19/USA/FL-CDC-LC0037587/2021	EPI_ISL_1610707
LC0037698	hCoV-19/USA/OH-CDC-LC0037698/2021	EPI_ISL_1610705
LC0037493	hCoV-19/USA/VA-CDC-LC0037493/2021	EPI_ISL_1610691
LC0037532	hCoV-19/USA/FL-CDC-LC0037532/2021	EPI_ISL_1610681
LC0037450	hCoV-19/USA/AL-CDC-LC0037450/2021	EPI_ISL_1610677
LC0037649	hCoV-19/USA/MA-CDC-LC0037649/2021	EPI_ISL_1610659
LC0037653	hCoV-19/USA/MA-CDC-LC0037653/2021	EPI_ISL_1610657
LC0037654	hCoV-19/USA/FL-CDC-LC0037654/2021	EPI_ISL_1610651
LC0037478	hCoV-19/USA/NY-CDC-LC0037478/2021	EPI_ISL_1610597
LC0037395	hCoV-19/USA/RI-CDC-LC0037395/2021	EPI_ISL_1610584
LC0037498	hCoV-19/USA/NH-CDC-LC0037498/2021	EPI_ISL_1610579
LC0037095	hCoV-19/USA/FL-CDC-LC0037095/2021	EPI_ISL_1610560
LC0037204	hCoV-19/USA/FL-CDC-LC0037204/2021	EPI_ISL_1610552
LC0037058	hCoV-19/USA/FL-CDC-LC0037058/2021	EPI_ISL_1610535
LC0037134	hCoV-19/USA/FL-CDC-LC0037134/2021	EPI_ISL_1610533
LC0037179	hCoV-19/USA/TN-CDC-LC0037179/2021	EPI_ISL_1610525
LC0037303	hCoV-19/USA/TN-CDC-LC0037303/2021	EPI_ISL_1610521
LC0037195	hCoV-19/USA/GA-CDC-LC0037195/2021	EPI_ISL_1610515
LC0037161	hCoV-19/USA/GA-CDC-LC0037161/2021	EPI_ISL_1610512
LC0037092	hCoV-19/USA/RI-CDC-LC0037092/2021	EPI_ISL_1610482
LC0037348	hCoV-19/USA/NH-CDC-LC0037348/2021	EPI_ISL_1610465
LC0037294	hCoV-19/USA/MA-CDC-LC0037294/2021	EPI_ISL_1610460
LC0037316	hCoV-19/USA/MA-CDC-LC0037316/2021	EPI_ISL_1610459
LC0037193	hCoV-19/USA/GA-CDC-LC0037193/2021	EPI_ISL_1610419
LC0037154	hCoV-19/USA/NY-CDC-LC0037154/2021	EPI_ISL_1610408
LC0037130	hCoV-19/USA/MA-CDC-LC0037130/2021	EPI_ISL_1610403
LC0037212	hCoV-19/USA/MA-CDC-LC0037212/2021	EPI_ISL_1610402
LC0037040	hCoV-19/USA/MA-CDC-LC0037040/2021	EPI_ISL_1610400
LC0037323	hCoV-19/USA/NH-CDC-LC0037323/2021	EPI_ISL_1610394
LC0037213	hCoV-19/USA/VA-CDC-LC0037213/2021	EPI_ISL_1610390
LC0037252	hCoV-19/USA/FL-CDC-LC0037252/2021	EPI_ISL_1610387
LC1031912	hCoV-19/USA/NY-CDC-LC1031912/2023	EPI_ISL_17393562
LC0037322	hCoV-19/USA/GA-CDC-LC0037322/2021	EPI_ISL_1610368
LC0037203	hCoV-19/USA/MA-CDC-LC0037203/2021	EPI_ISL_1610360
LC0037223	hCoV-19/USA/GA-CDC-LC0037223/2021	EPI_ISL_1610348
LC0037277	hCoV-19/USA/NH-CDC-LC0037277/2021	EPI_ISL_1610358
LC0037347	hCoV-19/USA/MA-CDC-LC0037347/2021	EPI_ISL_1610334
LC0037209	hCoV-19/USA/NY-CDC-LC0037209/2021	EPI_ISL_1610321
LC0037326	hCoV-19/USA/MA-CDC-LC0037326/2021	EPI_ISL_1610317
LC0037284	hCoV-19/USA/RI-CDC-LC0037284/2021	EPI_ISL_1610262
LC0037063	hCoV-19/USA/MD-CDC-LC0037063/2021	EPI_ISL_1610258
LC0037131	hCoV-19/USA/NH-CDC-LC0037131/2021	EPI_ISL_1610254
LC0037276	hCoV-19/USA/MA-CDC-LC0037276/2021	EPI_ISL_1610252
LC0036856	hCoV-19/USA/MD-CDC-LC0036856/2021	EPI_ISL_1610208
LC0036906	hCoV-19/USA/VA-CDC-LC0036906/2021	EPI_ISL_1610134
LC0036987	hCoV-19/USA/NC-CDC-LC0036987/2021	EPI_ISL_1610115
LC0036985	hCoV-19/USA/NC-CDC-LC0036985/2021	EPI_ISL_1610085
LC0036820	hCoV-19/USA/NJ-CDC-LC0036820/2021	EPI_ISL_1610040
LC0177598	hCoV-19/USA/NJ-CDC-LC0177598/2021	EPI_ISL_3746470
LC0036737	hCoV-19/USA/IN-CDC-LC0036737/2021	EPI_ISL_1610017
LC0036779	hCoV-19/USA/IL-CDC-LC0036779/2021	EPI_ISL_1610020
LC0036818	hCoV-19/USA/NY-CDC-LC0036818/2021	EPI_ISL_1609921
LC0036587	hCoV-19/USA/PA-CDC-LC0036587/2021	EPI_ISL_1609905
LC0036732	hCoV-19/USA/NJ-CDC-LC0036732/2021	EPI_ISL_1609902
LC0036736	hCoV-19/USA/PA-CDC-LC0036736/2021	EPI_ISL_1609871
LC0036680	hCoV-19/USA/PA-CDC-LC0036680/2021	EPI_ISL_1609817
LC0036702	hCoV-19/USA/NY-CDC-LC0036702/2021	EPI_ISL_1609815
LC0036792	hCoV-19/USA/NY-CDC-LC0036792/2021	EPI_ISL_1609801
LC0036752	hCoV-19/USA/NJ-CDC-LC0036752/2021	EPI_ISL_1609797
LC0036550	hCoV-19/USA/NY-CDC-LC0036550/2021	EPI_ISL_1609789
LC0036479	hCoV-19/USA/NJ-CDC-LC0036479/2021	EPI_ISL_1609776
LC0036361	hCoV-19/USA/PA-CDC-LC0036361/2021	EPI_ISL_1609766
LC0036368	hCoV-19/USA/PA-CDC-LC0036368/2021	EPI_ISL_1609761
LC0036331	hCoV-19/USA/NY-CDC-LC0036331/2021	EPI_ISL_1609757
LC0036400	hCoV-19/USA/NY-CDC-LC0036400/2021	EPI_ISL_1609716
LC0036415	hCoV-19/USA/WV-CDC-LC0036415/2021	EPI_ISL_1609696
LC0036412	hCoV-19/USA/NJ-CDC-LC0036412/2021	EPI_ISL_1609697
LC0036320	hCoV-19/USA/NJ-CDC-LC0036320/2021	EPI_ISL_1609692
LC0036403	hCoV-19/USA/NY-CDC-LC0036403/2021	EPI_ISL_1609668
LC0036491	hCoV-19/USA/NJ-CDC-LC0036491/2021	EPI_ISL_1609573
LC0036376	hCoV-19/USA/IL-CDC-LC0036376/2021	EPI_ISL_1609567
LC0036424	hCoV-19/USA/WI-CDC-LC0036424/2021	EPI_ISL_1609568
LC0036354	hCoV-19/USA/IL-CDC-LC0036354/2021	EPI_ISL_1609564
LC0036474	hCoV-19/USA/IL-CDC-LC0036474/2021	EPI_ISL_1609566
LC0036249	hCoV-19/USA/NJ-CDC-LC0036249/2021	EPI_ISL_1609519
LC0036082	hCoV-19/USA/PA-CDC-LC0036082/2021	EPI_ISL_1609404
LC0036050	hCoV-19/USA/PA-CDC-LC0036050/2021	EPI_ISL_1609391
LC0177906	hCoV-19/USA/SC-CDC-LC0177906/2021	EPI_ISL_3746498
LC0036290	hCoV-19/USA/NJ-CDC-LC0036290/2021	EPI_ISL_1609370
LC0036107	hCoV-19/USA/PA-CDC-LC0036107/2021	EPI_ISL_1609363
LC0036064	hCoV-19/USA/NJ-CDC-LC0036064/2021	EPI_ISL_1609358
LC0036138	hCoV-19/USA/MA-CDC-LC0036138/2021	EPI_ISL_1609362
LC0178169	hCoV-19/USA/NC-CDC-LC0178169/2021	EPI_ISL_3746517
LC0177729	hCoV-19/USA/NC-CDC-LC0177729/2021	EPI_ISL_3746519
LC0036252	hCoV-19/USA/NJ-CDC-LC0036252/2021	EPI_ISL_1609303
LC0036057	hCoV-19/USA/PA-CDC-LC0036057/2021	EPI_ISL_1609277
LC0035958	hCoV-19/USA/PA-CDC-LC0035958/2021	EPI_ISL_1609276
LC0036009	hCoV-19/USA/NJ-CDC-LC0036009/2021	EPI_ISL_1609260
LC0035746	hCoV-19/USA/IL-CDC-LC0035746/2021	EPI_ISL_1609161
LC0035832	hCoV-19/USA/NJ-CDC-LC0035832/2021	EPI_ISL_1609150
LC0035761	hCoV-19/USA/WI-CDC-LC0035761/2021	EPI_ISL_1609131
LC0035946	hCoV-19/USA/IL-CDC-LC0035946/2021	EPI_ISL_1609127
LC0035875	hCoV-19/USA/IL-CDC-LC0035875/2021	EPI_ISL_1609116
LC0035800	hCoV-19/USA/PA-CDC-LC0035800/2021	EPI_ISL_1609104
LC0035727	hCoV-19/USA/KY-CDC-LC0035727/2021	EPI_ISL_1609099
LC0035799	hCoV-19/USA/IN-CDC-LC0035799/2021	EPI_ISL_1609093
LC0035909	hCoV-19/USA/IL-CDC-LC0035909/2021	EPI_ISL_1609062
LC0035717	hCoV-19/USA/WI-CDC-LC0035717/2021	EPI_ISL_1609055
LC0035891	hCoV-19/USA/IN-CDC-LC0035891/2021	EPI_ISL_1609059
LC0035692	hCoV-19/USA/IL-CDC-LC0035692/2021	EPI_ISL_1609051
LC0035721	hCoV-19/USA/MI-CDC-LC0035721/2021	EPI_ISL_1609036
LC0035932	hCoV-19/USA/IL-CDC-LC0035932/2021	EPI_ISL_1609024
LC0035776	hCoV-19/USA/WI-CDC-LC0035776/2021	EPI_ISL_1609021
LC0035929	hCoV-19/USA/IL-CDC-LC0035929/2021	EPI_ISL_1609017
LC0035830	hCoV-19/USA/WI-CDC-LC0035830/2021	EPI_ISL_1609013
LC0035847	hCoV-19/USA/WI-CDC-LC0035847/2021	EPI_ISL_1609014
LC0035741	hCoV-19/USA/IL-CDC-LC0035741/2021	EPI_ISL_1609010
LC0035904	hCoV-19/USA/IL-CDC-LC0035904/2021	EPI_ISL_1609012
LC0035843	hCoV-19/USA/WI-CDC-LC0035843/2021	EPI_ISL_1609002
LC0035686	hCoV-19/USA/WI-CDC-LC0035686/2021	EPI_ISL_1608983
LC0035673	hCoV-19/USA/VA-CDC-LC0035673/2021	EPI_ISL_1608866
LC0035498	hCoV-19/USA/IL-CDC-LC0035498/2021	EPI_ISL_1608843
LC0035469	hCoV-19/USA/SC-CDC-LC0035469/2021	EPI_ISL_1608834
LC0035617	hCoV-19/USA/IL-CDC-LC0035617/2021	EPI_ISL_1608835
LC0178173	hCoV-19/USA/VA-CDC-LC0178173/2021	EPI_ISL_3746552
LC0178076	hCoV-19/USA/NC-CDC-LC0178076/2021	EPI_ISL_3746555
LC0035657	hCoV-19/USA/VA-CDC-LC0035657/2021	EPI_ISL_1608782
LC0177686	hCoV-19/USA/VA-CDC-LC0177686/2021	EPI_ISL_3746559
LC0035500	hCoV-19/USA/SC-CDC-LC0035500/2021	EPI_ISL_1608769
LC0176987	hCoV-19/USA/NY-CDC-LC0176987/2021	EPI_ISL_3746162
LC0177805	hCoV-19/USA/VA-CDC-LC0177805/2021	EPI_ISL_3746299
LC0176982	hCoV-19/USA/NY-CDC-LC0176982/2021	EPI_ISL_3746178
LC0178198	hCoV-19/USA/NC-CDC-LC0178198/2021	EPI_ISL_3746509
LC0178195	hCoV-19/USA/NC-CDC-LC0178195/2021	EPI_ISL_3746554
LC0178197	hCoV-19/USA/VA-CDC-LC0178197/2021	EPI_ISL_3746557
LC0177842	hCoV-19/USA/NC-CDC-LC0177842/2021	EPI_ISL_3746315
LC0177844	hCoV-19/USA/NC-CDC-LC0177844/2021	EPI_ISL_3746441
LC0177700	hCoV-19/USA/VA-CDC-LC0177700/2021	EPI_ISL_3746413
LC0178168	hCoV-19/USA/VA-CDC-LC0178168/2021	EPI_ISL_3746419
LC0178046	hCoV-19/USA/VA-CDC-LC0178046/2021	EPI_ISL_3746479
LC0176950	hCoV-19/USA/NY-CDC-LC0176950/2021	EPI_ISL_3746132
LC0176972	hCoV-19/USA/NJ-CDC-LC0176972/2021	EPI_ISL_3746089
LC0176867	hCoV-19/USA/NJ-CDC-LC0176867/2021	EPI_ISL_3746050
LC0177533	hCoV-19/USA/SC-CDC-LC0177533/2021	EPI_ISL_3746062
LC0177144	hCoV-19/USA/PA-CDC-LC0177144/2021	EPI_ISL_3745716
LC0177145	hCoV-19/USA/PA-CDC-LC0177145/2021	EPI_ISL_3745717
LC0177140	hCoV-19/USA/NJ-CDC-LC0177140/2021	EPI_ISL_3745996
LC0177143	hCoV-19/USA/NJ-CDC-LC0177143/2021	EPI_ISL_3745720
LC0177413	hCoV-19/USA/NC-CDC-LC0177413/2021	EPI_ISL_3745967
LC0177245	hCoV-19/USA/NC-CDC-LC0177245/2021	EPI_ISL_3745678
LC0176862	hCoV-19/USA/NJ-CDC-LC0176862/2021	EPI_ISL_3745880
LC0177083	hCoV-19/USA/NY-CDC-LC0177083/2021	EPI_ISL_3745760
LC0176911	hCoV-19/USA/NJ-CDC-LC0176911/2021	EPI_ISL_3745895
LC0177172	hCoV-19/USA/NY-CDC-LC0177172/2021	EPI_ISL_3745770
LC0177061	hCoV-19/USA/NY-CDC-LC0177061/2021	EPI_ISL_3745772
LC0177021	hCoV-19/USA/NJ-CDC-LC0177021/2021	EPI_ISL_3745696
LC0187689	hCoV-19/USA/IN-CDC-LC0187689/2021	EPI_ISL_3745588
LC0179086	hCoV-19/USA/NJ-CDC-LC0179086/2021	EPI_ISL_3747364
LC0178720	hCoV-19/USA/OH-CDC-LC0178720/2021	EPI_ISL_3747114
LC0178915	hCoV-19/USA/NC-CDC-LC0178915/2021	EPI_ISL_3746696
LC0179521	hCoV-19/USA/VA-CDC-LC0179521/2021	EPI_ISL_3747397
LC0178874	hCoV-19/USA/FL-CDC-LC0178874/2021	EPI_ISL_3747121
LC0179531	hCoV-19/USA/VA-CDC-LC0179531/2021	EPI_ISL_3747143
LC0178699	hCoV-19/USA/VA-CDC-LC0178699/2021	EPI_ISL_3747065
LC0178759	hCoV-19/USA/NC-CDC-LC0178759/2021	EPI_ISL_3747069
LC0178863	hCoV-19/USA/PA-CDC-LC0178863/2021	EPI_ISL_3746909
LC0178878	hCoV-19/USA/NC-CDC-LC0178878/2021	EPI_ISL_3746710
LC0178444	hCoV-19/USA/NY-CDC-LC0178444/2021	EPI_ISL_3746877
LC0094472	hCoV-19/USA/MO-CDC-LC0094472/2021	EPI_ISL_3303834
LC0093817	hCoV-19/USA/FL-CDC-LC0093817/2021	EPI_ISL_3303833
LC0096202	hCoV-19/USA/NC-CDC-LC0096202/2021	EPI_ISL_3303836
LC0099689	hCoV-19/USA/FL-CDC-LC0099689/2021	EPI_ISL_3325493
LC0178839	hCoV-19/USA/NY-CDC-LC0178839/2021	EPI_ISL_3746847
LC0037890	hCoV-19/USA/FL-CDC-LC0037890/2021	EPI_ISL_1611086
LC0099750	hCoV-19/USA/FL-CDC-LC0099750/2021	EPI_ISL_3325494
LC0100570	hCoV-19/USA/MD-CDC-LC0100570/2021	EPI_ISL_3328430
LC0099118	hCoV-19/USA/FL-CDC-LC0099118/2021	EPI_ISL_3325486
LC0100025	hCoV-19/USA/FL-CDC-LC0100025/2021	EPI_ISL_3325499
LC1032240	hCoV-19/USA/MA-CDC-LC1032240/2023	EPI_ISL_17393823
LC0179841	hCoV-19/USA/NC-CDC-LC0179841/2021	EPI_ISL_3747797
LC1032430	hCoV-19/USA/VA-CDC-LC1032430/2023	EPI_ISL_17394048
LC0099315	hCoV-19/USA/FL-CDC-LC0099315/2021	EPI_ISL_3325487
LC0099356	hCoV-19/USA/FL-CDC-LC0099356/2021	EPI_ISL_3325488
LC0468325	hCoV-19/USA/NE-CDC-LC0468325/2021	EPI_ISL_9031960
LC0104336	hCoV-19/USA/FL-CDC-LC0104336/2021	EPI_ISL_3325513
LC0101425	hCoV-19/USA/IN-CDC-LC0101425/2021	EPI_ISL_3325516
LC0101433	hCoV-19/USA/MO-CDC-LC0101433/2021	EPI_ISL_3325535
LC0100909	hCoV-19/USA/SC-CDC-LC0100909/2021	EPI_ISL_3328139
LC0099745	hCoV-19/USA/FL-CDC-LC0099745/2021	EPI_ISL_3325491
LC0109158	hCoV-19/USA/CO-CDC-LC0109158/2021	EPI_ISL_3328443
LC0099761	hCoV-19/USA/FL-CDC-LC0099761/2021	EPI_ISL_3325492
LC0180299	hCoV-19/USA/GA-CDC-LC0180299/2021	EPI_ISL_3747899
LC0189208	hCoV-19/USA/VA-CDC-LC0189208/2021	EPI_ISL_3749146
LC0188685	hCoV-19/USA/NC-CDC-LC0188685/2021	EPI_ISL_3748932
LC0187997	hCoV-19/USA/NC-CDC-LC0187997/2021	EPI_ISL_3748770
LC0188377	hCoV-19/USA/NC-CDC-LC0188377/2021	EPI_ISL_3748774
LC0188602	hCoV-19/USA/MD-CDC-LC0188602/2021	EPI_ISL_3748703
LC0101375	hCoV-19/USA/NV-CDC-LC0101375/2021	EPI_ISL_3325393
LC0101349	hCoV-19/USA/OK-CDC-LC0101349/2021	EPI_ISL_3325394
LC0101710	hCoV-19/USA/TX-CDC-LC0101710/2021	EPI_ISL_3325397
LC0102013	hCoV-19/USA/IL-CDC-LC0102013/2021	EPI_ISL_3325407
LC0102498	hCoV-19/USA/MO-CDC-LC0102498/2021	EPI_ISL_3325416
LC0102467	hCoV-19/USA/NM-CDC-LC0102467/2021	EPI_ISL_3325417
LC0101573	hCoV-19/USA/CA-CDC-LC0101573/2021	EPI_ISL_3325401
LC0101198	hCoV-19/USA/AK-CDC-LC0101198/2021	EPI_ISL_3325406
LC0102348	hCoV-19/USA/NM-CDC-LC0102348/2021	EPI_ISL_3325410
LC0101655	hCoV-19/USA/WA-CDC-LC0101655/2021	EPI_ISL_3325392
LC0101806	hCoV-19/USA/CA-CDC-LC0101806/2021	EPI_ISL_3325399
LC0101525	hCoV-19/USA/CA-CDC-LC0101525/2021	EPI_ISL_3325403
LC0101332	hCoV-19/USA/UT-CDC-LC0101332/2021	EPI_ISL_3325395
LC0102287	hCoV-19/USA/IL-CDC-LC0102287/2021	EPI_ISL_3325411
LC0101706	hCoV-19/USA/CO-CDC-LC0101706/2021	EPI_ISL_3325396
LC0101575	hCoV-19/USA/CA-CDC-LC0101575/2021	EPI_ISL_3325400
LC0101458	hCoV-19/USA/CA-CDC-LC0101458/2021	EPI_ISL_3325402
LC0101143	hCoV-19/USA/WA-CDC-LC0101143/2021	EPI_ISL_3325405
LC0102504	hCoV-19/USA/TX-CDC-LC0102504/2021	EPI_ISL_3325409
LC0104906	hCoV-19/USA/CA-CDC-LC0104906/2021	EPI_ISL_3325424
LC0101922	hCoV-19/USA/OR-CDC-LC0101922/2021	EPI_ISL_3325408
LC0101964	hCoV-19/USA/CA-CDC-LC0101964/2021	EPI_ISL_3325418
LC0102290	hCoV-19/USA/KY-CDC-LC0102290/2021	EPI_ISL_3325413
LC0102428	hCoV-19/USA/TX-CDC-LC0102428/2021	EPI_ISL_3325414
LC0105685	hCoV-19/USA/CA-CDC-LC0105685/2021	EPI_ISL_3325427
LC0098775	hCoV-19/USA/FL-CDC-LC0098775/2021	EPI_ISL_3325448
LC0102177	hCoV-19/USA/OR-CDC-LC0102177/2021	EPI_ISL_3325415
LC0100789	hCoV-19/USA/NC-CDC-LC0100789/2021	EPI_ISL_3325435
LC0102186	hCoV-19/USA/CA-CDC-LC0102186/2021	EPI_ISL_3325419
LC0110706	hCoV-19/USA/NJ-CDC-LC0110706/2021	EPI_ISL_3325429
LC0100786	hCoV-19/USA/SC-CDC-LC0100786/2021	EPI_ISL_3325437
LC0104812	hCoV-19/USA/NV-CDC-LC0104812/2021	EPI_ISL_3325420
LC0105872	hCoV-19/USA/CA-CDC-LC0105872/2021	EPI_ISL_3325426
LC0104818	hCoV-19/USA/NV-CDC-LC0104818/2021	EPI_ISL_3325421
LC0105244	hCoV-19/USA/TX-CDC-LC0105244/2021	EPI_ISL_3325423
LC0105424	hCoV-19/USA/UT-CDC-LC0105424/2021	EPI_ISL_3325428
LC0110898	hCoV-19/USA/MD-CDC-LC0110898/2021	EPI_ISL_3325431
LC0100965	hCoV-19/USA/IN-CDC-LC0100965/2021	EPI_ISL_3325432
LC0109528	hCoV-19/USA/MS-CDC-LC0109528/2021	EPI_ISL_3325445
LC0100922	hCoV-19/USA/MD-CDC-LC0100922/2021	EPI_ISL_3325433
LC0100959	hCoV-19/USA/IN-CDC-LC0100959/2021	EPI_ISL_3325434
LC0100592	hCoV-19/USA/NC-CDC-LC0100592/2021	EPI_ISL_3325438
LC0098503	hCoV-19/USA/FL-CDC-LC0098503/2021	EPI_ISL_3325452
LC0109253	hCoV-19/USA/CO-CDC-LC0109253/2021	EPI_ISL_3325439
LC0109186	hCoV-19/USA/NV-CDC-LC0109186/2021	EPI_ISL_3325440
LC0098441	hCoV-19/USA/FL-CDC-LC0098441/2021	EPI_ISL_3325455
LC0109421	hCoV-19/USA/CO-CDC-LC0109421/2021	EPI_ISL_3325441
LC0188032	hCoV-19/USA/MD-CDC-LC0188032/2021	EPI_ISL_3748859
LC0109271	hCoV-19/USA/CO-CDC-LC0109271/2021	EPI_ISL_3325442
LC0098758	hCoV-19/USA/FL-CDC-LC0098758/2021	EPI_ISL_3325450
LC0109258	hCoV-19/USA/CO-CDC-LC0109258/2021	EPI_ISL_3325443
LC0109286	hCoV-19/USA/CO-CDC-LC0109286/2021	EPI_ISL_3325444
LC0109637	hCoV-19/USA/TX-CDC-LC0109637/2021	EPI_ISL_3325447
LC0098443	hCoV-19/USA/FL-CDC-LC0098443/2021	EPI_ISL_3325453
LC0098386	hCoV-19/USA/FL-CDC-LC0098386/2021	EPI_ISL_3325454
LC0098455	hCoV-19/USA/TN-CDC-LC0098455/2021	EPI_ISL_3325456
LC0098987	hCoV-19/USA/FL-CDC-LC0098987/2021	EPI_ISL_3325459
LC0099469	hCoV-19/USA/FL-CDC-LC0099469/2021	EPI_ISL_3325460
LC0099372	hCoV-19/USA/FL-CDC-LC0099372/2021	EPI_ISL_3325463
LC0099381	hCoV-19/USA/FL-CDC-LC0099381/2021	EPI_ISL_3325464
LC0099479	hCoV-19/USA/FL-CDC-LC0099479/2021	EPI_ISL_3325472
LC0099308	hCoV-19/USA/FL-CDC-LC0099308/2021	EPI_ISL_3325465
LC0099417	hCoV-19/USA/FL-CDC-LC0099417/2021	EPI_ISL_3325490
LC0099422	hCoV-19/USA/FL-CDC-LC0099422/2021	EPI_ISL_3325468
LC0099501	hCoV-19/USA/FL-CDC-LC0099501/2021	EPI_ISL_3325469
LC0099240	hCoV-19/USA/FL-CDC-LC0099240/2021	EPI_ISL_3325471
LC0099544	hCoV-19/USA/FL-CDC-LC0099544/2021	EPI_ISL_3325482
LC0099230	hCoV-19/USA/FL-CDC-LC0099230/2021	EPI_ISL_3325473
LC0099216	hCoV-19/USA/FL-CDC-LC0099216/2021	EPI_ISL_3325483
LC0099210	hCoV-19/USA/FL-CDC-LC0099210/2021	EPI_ISL_3325489
LC0099249	hCoV-19/USA/FL-CDC-LC0099249/2021	EPI_ISL_3325474
LC0099572	hCoV-19/USA/FL-CDC-LC0099572/2021	EPI_ISL_3325475
LC0099168	hCoV-19/USA/FL-CDC-LC0099168/2021	EPI_ISL_3325481
LC0099464	hCoV-19/USA/FL-CDC-LC0099464/2021	EPI_ISL_3325476
LC0099261	hCoV-19/USA/FL-CDC-LC0099261/2021	EPI_ISL_3325478
LC0099412	hCoV-19/USA/MS-CDC-LC0099412/2021	EPI_ISL_3325480
LC0099120	hCoV-19/USA/FL-CDC-LC0099120/2021	EPI_ISL_3325484
LC0099126	hCoV-19/USA/FL-CDC-LC0099126/2021	EPI_ISL_3325485
LC0099869	hCoV-19/USA/FL-CDC-LC0099869/2021	EPI_ISL_3325497
LC0100102	hCoV-19/USA/FL-CDC-LC0100102/2021	EPI_ISL_3325500
LC0100110	hCoV-19/USA/FL-CDC-LC0100110/2021	EPI_ISL_3325501
LC0099990	hCoV-19/USA/AL-CDC-LC0099990/2021	EPI_ISL_3325505
LC0100017	hCoV-19/USA/NY-CDC-LC0100017/2021	EPI_ISL_3325504
LC0100440	hCoV-19/USA/FL-CDC-LC0100440/2021	EPI_ISL_3325507
LC0100329	hCoV-19/USA/FL-CDC-LC0100329/2021	EPI_ISL_3325509
LC0100270	hCoV-19/USA/FL-CDC-LC0100270/2021	EPI_ISL_3325508
LC0101670	hCoV-19/USA/MO-CDC-LC0101670/2021	EPI_ISL_3325524
LC0104364	hCoV-19/USA/FL-CDC-LC0104364/2021	EPI_ISL_3325512
LC0101675	hCoV-19/USA/IL-CDC-LC0101675/2021	EPI_ISL_3325519
LC0104351	hCoV-19/USA/FL-CDC-LC0104351/2021	EPI_ISL_3325514
LC0104075	hCoV-19/USA/LA-CDC-LC0104075/2021	EPI_ISL_3325515
LC0101678	hCoV-19/USA/KY-CDC-LC0101678/2021	EPI_ISL_3325517
LC0101672	hCoV-19/USA/MO-CDC-LC0101672/2021	EPI_ISL_3325518
LC0101679	hCoV-19/USA/IN-CDC-LC0101679/2021	EPI_ISL_3325521
LC0101446	hCoV-19/USA/IL-CDC-LC0101446/2021	EPI_ISL_3325522
LC0101412	hCoV-19/USA/IL-CDC-LC0101412/2021	EPI_ISL_3325523
LC0101420	hCoV-19/USA/WV-CDC-LC0101420/2021	EPI_ISL_3325528
LC0101449	hCoV-19/USA/WV-CDC-LC0101449/2021	EPI_ISL_3325531
LC0101430	hCoV-19/USA/WV-CDC-LC0101430/2021	EPI_ISL_3325541
LC0101411	hCoV-19/USA/IL-CDC-LC0101411/2021	EPI_ISL_3325525
LC0101438	hCoV-19/USA/MO-CDC-LC0101438/2021	EPI_ISL_3325527
LC0101443	hCoV-19/USA/OH-CDC-LC0101443/2021	EPI_ISL_3325532
LC0101447	hCoV-19/USA/WV-CDC-LC0101447/2021	EPI_ISL_3325530
LC0101434	hCoV-19/USA/MO-CDC-LC0101434/2021	EPI_ISL_3325533
LC0101444	hCoV-19/USA/IL-CDC-LC0101444/2021	EPI_ISL_3325536
LC0101441	hCoV-19/USA/IL-CDC-LC0101441/2021	EPI_ISL_3325534
LC0101450	hCoV-19/USA/WV-CDC-LC0101450/2021	EPI_ISL_3325537
LC0101707	hCoV-19/USA/LA-CDC-LC0101707/2021	EPI_ISL_3325554
LC0101455	hCoV-19/USA/MI-CDC-LC0101455/2021	EPI_ISL_3325538
LC0101406	hCoV-19/USA/AR-CDC-LC0101406/2021	EPI_ISL_3325555
LC0101676	hCoV-19/USA/IL-CDC-LC0101676/2021	EPI_ISL_3325539
LC0101442	hCoV-19/USA/OH-CDC-LC0101442/2021	EPI_ISL_3325556
LC0101452	hCoV-19/USA/WV-CDC-LC0101452/2021	EPI_ISL_3325542
LC0101717	hCoV-19/USA/TX-CDC-LC0101717/2021	EPI_ISL_3325559
LC0101423	hCoV-19/USA/WV-CDC-LC0101423/2021	EPI_ISL_3325544
LC0101424	hCoV-19/USA/IN-CDC-LC0101424/2021	EPI_ISL_3325545
LC0101453	hCoV-19/USA/IN-CDC-LC0101453/2021	EPI_ISL_3325547
LC0101454	hCoV-19/USA/IN-CDC-LC0101454/2021	EPI_ISL_3325546
LC0101699	hCoV-19/USA/TX-CDC-LC0101699/2021	EPI_ISL_3325553
LC0101421	hCoV-19/USA/KY-CDC-LC0101421/2021	EPI_ISL_3325548
LC0101435	hCoV-19/USA/MO-CDC-LC0101435/2021	EPI_ISL_3325549
LC0101698	hCoV-19/USA/TX-CDC-LC0101698/2021	EPI_ISL_3325557
LC0101390	hCoV-19/USA/MO-CDC-LC0101390/2021	EPI_ISL_3325560
LC0101722	hCoV-19/USA/TX-CDC-LC0101722/2021	EPI_ISL_3325561
LC0101653	hCoV-19/USA/ID-CDC-LC0101653/2021	EPI_ISL_3325584
LC0101323	hCoV-19/USA/TX-CDC-LC0101323/2021	EPI_ISL_3325564
LC0101352	hCoV-19/USA/OK-CDC-LC0101352/2021	EPI_ISL_3325565
LC0101740	hCoV-19/USA/NV-CDC-LC0101740/2021	EPI_ISL_3325593
LC0101718	hCoV-19/USA/TX-CDC-LC0101718/2021	EPI_ISL_3325566
LC0101314	hCoV-19/USA/TX-CDC-LC0101314/2021	EPI_ISL_3325570
LC0101402	hCoV-19/USA/TX-CDC-LC0101402/2021	EPI_ISL_3325573
LC0101737	hCoV-19/USA/TX-CDC-LC0101737/2021	EPI_ISL_3325572
LC0101753	hCoV-19/USA/NV-CDC-LC0101753/2021	EPI_ISL_3325599
LC0101657	hCoV-19/USA/WA-CDC-LC0101657/2021	EPI_ISL_3325578
LC0101656	hCoV-19/USA/WA-CDC-LC0101656/2021	EPI_ISL_3325579
LC0101654	hCoV-19/USA/WA-CDC-LC0101654/2021	EPI_ISL_3325580
LC0101348	hCoV-19/USA/TX-CDC-LC0101348/2021	EPI_ISL_3325585
LC0101669	hCoV-19/USA/ID-CDC-LC0101669/2021	EPI_ISL_3325583
LC0101361	hCoV-19/USA/NV-CDC-LC0101361/2021	EPI_ISL_3325606
LC0101749	hCoV-19/USA/NM-CDC-LC0101749/2021	EPI_ISL_3325587
LC0101338	hCoV-19/USA/AZ-CDC-LC0101338/2021	EPI_ISL_3325588
LC0101385	hCoV-19/USA/AZ-CDC-LC0101385/2021	EPI_ISL_3325589
LC0101738	hCoV-19/USA/AZ-CDC-LC0101738/2021	EPI_ISL_3325591
LC0101387	hCoV-19/USA/AZ-CDC-LC0101387/2021	EPI_ISL_3325590
LC0101343	hCoV-19/USA/NV-CDC-LC0101343/2021	EPI_ISL_3325600
LC0101739	hCoV-19/USA/NV-CDC-LC0101739/2021	EPI_ISL_3325592
LC0101298	hCoV-19/USA/CA-CDC-LC0101298/2021	EPI_ISL_3325623
LC0101647	hCoV-19/USA/MT-CDC-LC0101647/2021	EPI_ISL_3325594
LC0101360	hCoV-19/USA/NV-CDC-LC0101360/2021	EPI_ISL_3325595
LC0101330	hCoV-19/USA/NV-CDC-LC0101330/2021	EPI_ISL_3325610
LC0101752	hCoV-19/USA/NV-CDC-LC0101752/2021	EPI_ISL_3325596
LC0101365	hCoV-19/USA/NV-CDC-LC0101365/2021	EPI_ISL_3325608
LC0101374	hCoV-19/USA/NV-CDC-LC0101374/2021	EPI_ISL_3325611
LC0101366	hCoV-19/USA/NV-CDC-LC0101366/2021	EPI_ISL_3325601
LC0101333	hCoV-19/USA/NV-CDC-LC0101333/2021	EPI_ISL_3325604
LC0101751	hCoV-19/USA/NV-CDC-LC0101751/2021	EPI_ISL_3325605
LC0101384	hCoV-19/USA/NV-CDC-LC0101384/2021	EPI_ISL_3325609
LC0101356	hCoV-19/USA/NV-CDC-LC0101356/2021	EPI_ISL_3325612
LC0101337	hCoV-19/USA/NV-CDC-LC0101337/2021	EPI_ISL_3325614
LC0101223	hCoV-19/USA/CA-CDC-LC0101223/2021	EPI_ISL_3325625
LC0101243	hCoV-19/USA/CA-CDC-LC0101243/2021	EPI_ISL_3325620
LC0101581	hCoV-19/USA/CA-CDC-LC0101581/2021	EPI_ISL_3325636
LC0101309	hCoV-19/USA/CA-CDC-LC0101309/2021	EPI_ISL_3325621
LC0101246	hCoV-19/USA/CA-CDC-LC0101246/2021	EPI_ISL_3325655
LC0101219	hCoV-19/USA/CA-CDC-LC0101219/2021	EPI_ISL_3325622
LC0101457	hCoV-19/USA/CA-CDC-LC0101457/2021	EPI_ISL_3325628
LC0101260	hCoV-19/USA/CA-CDC-LC0101260/2021	EPI_ISL_3325662
LC0101245	hCoV-19/USA/CA-CDC-LC0101245/2021	EPI_ISL_3325627
LC0101613	hCoV-19/USA/CA-CDC-LC0101613/2021	EPI_ISL_3325633
LC0101244	hCoV-19/USA/CA-CDC-LC0101244/2021	EPI_ISL_3325629
LC0101568	hCoV-19/USA/CA-CDC-LC0101568/2021	EPI_ISL_3325632
LC0101631	hCoV-19/USA/CA-CDC-LC0101631/2021	EPI_ISL_3325635
LC0101310	hCoV-19/USA/CA-CDC-LC0101310/2021	EPI_ISL_3325639
LC0101632	hCoV-19/USA/CA-CDC-LC0101632/2021	EPI_ISL_3325653
LC0101585	hCoV-19/USA/CA-CDC-LC0101585/2021	EPI_ISL_3325637
LC0101253	hCoV-19/USA/CA-CDC-LC0101253/2021	EPI_ISL_3325638
LC0101769	hCoV-19/USA/CA-CDC-LC0101769/2021	EPI_ISL_3325642
LC0101764	hCoV-19/USA/CA-CDC-LC0101764/2021	EPI_ISL_3325643
LC0101762	hCoV-19/USA/CA-CDC-LC0101762/2021	EPI_ISL_3325645
LC0101499	hCoV-19/USA/CA-CDC-LC0101499/2021	EPI_ISL_3325644
LC0101582	hCoV-19/USA/CA-CDC-LC0101582/2021	EPI_ISL_3325649
LC0101579	hCoV-19/USA/CA-CDC-LC0101579/2021	EPI_ISL_3325650
LC0101612	hCoV-19/USA/CA-CDC-LC0101612/2021	EPI_ISL_3325652
LC0101247	hCoV-19/USA/CA-CDC-LC0101247/2021	EPI_ISL_3325656
LC0101261	hCoV-19/USA/CA-CDC-LC0101261/2021	EPI_ISL_3325660
LC0101500	hCoV-19/USA/CA-CDC-LC0101500/2021	EPI_ISL_3325664
LC0101517	hCoV-19/USA/CA-CDC-LC0101517/2021	EPI_ISL_3325684
LC0101623	hCoV-19/USA/CA-CDC-LC0101623/2021	EPI_ISL_3325686
LC0101736	hCoV-19/USA/TX-CDC-LC0101736/2021	EPI_ISL_3325665
LC0101719	hCoV-19/USA/AR-CDC-LC0101719/2021	EPI_ISL_3325669
LC0101519	hCoV-19/USA/CA-CDC-LC0101519/2021	EPI_ISL_3325687
LC0101318	hCoV-19/USA/AR-CDC-LC0101318/2021	EPI_ISL_3325666
LC0101322	hCoV-19/USA/AR-CDC-LC0101322/2021	EPI_ISL_3325670
LC0101392	hCoV-19/USA/AR-CDC-LC0101392/2021	EPI_ISL_3325672
LC0101354	hCoV-19/USA/AR-CDC-LC0101354/2021	EPI_ISL_3325675
LC0101353	hCoV-19/USA/OK-CDC-LC0101353/2021	EPI_ISL_3325676
LC0101328	hCoV-19/USA/TX-CDC-LC0101328/2021	EPI_ISL_3325677
LC0101625	hCoV-19/USA/CA-CDC-LC0101625/2021	EPI_ISL_3325685
LC0101350	hCoV-19/USA/OK-CDC-LC0101350/2021	EPI_ISL_3325678
LC0101341	hCoV-19/USA/UT-CDC-LC0101341/2021	EPI_ISL_3325715
LC0101665	hCoV-19/USA/ID-CDC-LC0101665/2021	EPI_ISL_3325723
LC0101516	hCoV-19/USA/CA-CDC-LC0101516/2021	EPI_ISL_3325679
LC0101624	hCoV-19/USA/CA-CDC-LC0101624/2021	EPI_ISL_3325681
LC0101295	hCoV-19/USA/CA-CDC-LC0101295/2021	EPI_ISL_3325690
LC0101628	hCoV-19/USA/CA-CDC-LC0101628/2021	EPI_ISL_3325688
LC0101331	hCoV-19/USA/UT-CDC-LC0101331/2021	EPI_ISL_3325695
LC0101293	hCoV-19/USA/CA-CDC-LC0101293/2021	EPI_ISL_3325691
LC0101714	hCoV-19/USA/TX-CDC-LC0101714/2021	EPI_ISL_3325710
LC0101708	hCoV-19/USA/UT-CDC-LC0101708/2021	EPI_ISL_3325693
LC0101373	hCoV-19/USA/UT-CDC-LC0101373/2021	EPI_ISL_3325696
LC0101315	hCoV-19/USA/KS-CDC-LC0101315/2021	EPI_ISL_3325701
LC0101364	hCoV-19/USA/UT-CDC-LC0101364/2021	EPI_ISL_3325700
LC0188859	hCoV-19/USA/GA-CDC-LC0188859/2021	EPI_ISL_3749233
LC0101316	hCoV-19/USA/KS-CDC-LC0101316/2021	EPI_ISL_3325702
LC0101588	hCoV-19/USA/CA-CDC-LC0101588/2021	EPI_ISL_3325705
LC0101320	hCoV-19/USA/OK-CDC-LC0101320/2021	EPI_ISL_3325703
LC0101558	hCoV-19/USA/CA-CDC-LC0101558/2021	EPI_ISL_3325754
LC0101351	hCoV-19/USA/OK-CDC-LC0101351/2021	EPI_ISL_3325704
LC0101742	hCoV-19/USA/CA-CDC-LC0101742/2021	EPI_ISL_3325739
LC0101225	hCoV-19/USA/CA-CDC-LC0101225/2021	EPI_ISL_3325749
LC0101621	hCoV-19/USA/CA-CDC-LC0101621/2021	EPI_ISL_3325708
LC0101389	hCoV-19/USA/WA-CDC-LC0101389/2021	EPI_ISL_3325745
LC0101711	hCoV-19/USA/LA-CDC-LC0101711/2021	EPI_ISL_3325709
LC0101716	hCoV-19/USA/LA-CDC-LC0101716/2021	EPI_ISL_3325712
LC0101664	hCoV-19/USA/ID-CDC-LC0101664/2021	EPI_ISL_3325724
LC0101557	hCoV-19/USA/CA-CDC-LC0101557/2021	EPI_ISL_3325765
LC0101650	hCoV-19/USA/ID-CDC-LC0101650/2021	EPI_ISL_3325726
LC0101660	hCoV-19/USA/WA-CDC-LC0101660/2021	EPI_ISL_3325728
LC0101651	hCoV-19/USA/WA-CDC-LC0101651/2021	EPI_ISL_3325730
LC0101279	hCoV-19/USA/CA-CDC-LC0101279/2021	EPI_ISL_3325794
LC0101495	hCoV-19/USA/CA-CDC-LC0101495/2021	EPI_ISL_3325811
LC0101649	hCoV-19/USA/OR-CDC-LC0101649/2021	EPI_ISL_3325732
LC0101659	hCoV-19/USA/WA-CDC-LC0101659/2021	EPI_ISL_3325737
LC0101539	hCoV-19/USA/CA-CDC-LC0101539/2021	EPI_ISL_3325747
LC0101228	hCoV-19/USA/CA-CDC-LC0101228/2021	EPI_ISL_3325753
LC0101630	hCoV-19/USA/CA-CDC-LC0101630/2021	EPI_ISL_3325758
LC0101615	hCoV-19/USA/CA-CDC-LC0101615/2021	EPI_ISL_3325773
LC0101597	hCoV-19/USA/CA-CDC-LC0101597/2021	EPI_ISL_3325796
LC0101645	hCoV-19/USA/CA-CDC-LC0101645/2021	EPI_ISL_3325816
LC0101771	hCoV-19/USA/CA-CDC-LC0101771/2021	EPI_ISL_3325760
LC0101530	hCoV-19/USA/CA-CDC-LC0101530/2021	EPI_ISL_3325809
LC0101237	hCoV-19/USA/CA-CDC-LC0101237/2021	EPI_ISL_3325763
LC0101238	hCoV-19/USA/CA-CDC-LC0101238/2021	EPI_ISL_3325783
LC0101614	hCoV-19/USA/CA-CDC-LC0101614/2021	EPI_ISL_3325774
LC0101529	hCoV-19/USA/CA-CDC-LC0101529/2021	EPI_ISL_3325789
LC0101531	hCoV-19/USA/CA-CDC-LC0101531/2021	EPI_ISL_3325776
LC0101254	hCoV-19/USA/CA-CDC-LC0101254/2021	EPI_ISL_3325781
LC0101527	hCoV-19/USA/CA-CDC-LC0101527/2021	EPI_ISL_3325792
LC0101538	hCoV-19/USA/CA-CDC-LC0101538/2021	EPI_ISL_3325787
LC0101239	hCoV-19/USA/CA-CDC-LC0101239/2021	EPI_ISL_3325800
LC0101792	hCoV-19/USA/CA-CDC-LC0101792/2021	EPI_ISL_3325802
LC0101501	hCoV-19/USA/CA-CDC-LC0101501/2021	EPI_ISL_3325845
LC0101494	hCoV-19/USA/CA-CDC-LC0101494/2021	EPI_ISL_3325804
LC0101637	hCoV-19/USA/CA-CDC-LC0101637/2021	EPI_ISL_3325805
LC0101463	hCoV-19/USA/CA-CDC-LC0101463/2021	EPI_ISL_3325834
LC0101599	hCoV-19/USA/CA-CDC-LC0101599/2021	EPI_ISL_3325813
LC0181051	hCoV-19/USA/TX-CDC-LC0181051/2021	EPI_ISL_3749353
LC0101642	hCoV-19/USA/CA-CDC-LC0101642/2021	EPI_ISL_3325814
LC0101220	hCoV-19/USA/CA-CDC-LC0101220/2021	EPI_ISL_3325847
LC0101616	hCoV-19/USA/CA-CDC-LC0101616/2021	EPI_ISL_3325825
LC0101504	hCoV-19/USA/CA-CDC-LC0101504/2021	EPI_ISL_3325848
LC0101618	hCoV-19/USA/CA-CDC-LC0101618/2021	EPI_ISL_3325827
LC0101541	hCoV-19/USA/CA-CDC-LC0101541/2021	EPI_ISL_3325831
LC0101465	hCoV-19/USA/CA-CDC-LC0101465/2021	EPI_ISL_3325836
LC0101477	hCoV-19/USA/CA-CDC-LC0101477/2021	EPI_ISL_3325856
LC0101468	hCoV-19/USA/CA-CDC-LC0101468/2021	EPI_ISL_3325838
LC0101467	hCoV-19/USA/CA-CDC-LC0101467/2021	EPI_ISL_3325840
LC0101271	hCoV-19/USA/CA-CDC-LC0101271/2021	EPI_ISL_3325843
LC0101476	hCoV-19/USA/CA-CDC-LC0101476/2021	EPI_ISL_3325852
LC0101461	hCoV-19/USA/CA-CDC-LC0101461/2021	EPI_ISL_3325886
LC0101483	hCoV-19/USA/CA-CDC-LC0101483/2021	EPI_ISL_3325893
LC0101479	hCoV-19/USA/CA-CDC-LC0101479/2021	EPI_ISL_3325858
LC0101234	hCoV-19/USA/CA-CDC-LC0101234/2021	EPI_ISL_3325900
LC0101491	hCoV-19/USA/CA-CDC-LC0101491/2021	EPI_ISL_3325906
LC0101270	hCoV-19/USA/CA-CDC-LC0101270/2021	EPI_ISL_3325861
LC0101503	hCoV-19/USA/CA-CDC-LC0101503/2021	EPI_ISL_3325888
LC0101544	hCoV-19/USA/CA-CDC-LC0101544/2021	EPI_ISL_3325866
LC0101534	hCoV-19/USA/CA-CDC-LC0101534/2021	EPI_ISL_3325872
LC0101478	hCoV-19/USA/CA-CDC-LC0101478/2021	EPI_ISL_3325868
LC0101508	hCoV-19/USA/CA-CDC-LC0101508/2021	EPI_ISL_3325873
LC0101473	hCoV-19/USA/CA-CDC-LC0101473/2021	EPI_ISL_3325870
LC0101759	hCoV-19/USA/CA-CDC-LC0101759/2021	EPI_ISL_3325895
LC0101509	hCoV-19/USA/CA-CDC-LC0101509/2021	EPI_ISL_3325875
LC0101484	hCoV-19/USA/CA-CDC-LC0101484/2021	EPI_ISL_3325880
LC0101521	hCoV-19/USA/CA-CDC-LC0101521/2021	EPI_ISL_3325882
LC0101847	hCoV-19/USA/CA-CDC-LC0101847/2021	EPI_ISL_3325933
LC0101489	hCoV-19/USA/CA-CDC-LC0101489/2021	EPI_ISL_3325890
LC0101729	hCoV-19/USA/CA-CDC-LC0101729/2021	EPI_ISL_3325917
LC0101303	hCoV-19/USA/CA-CDC-LC0101303/2021	EPI_ISL_3325891
LC0101849	hCoV-19/USA/CA-CDC-LC0101849/2021	EPI_ISL_3325929
LC0101848	hCoV-19/USA/CA-CDC-LC0101848/2021	EPI_ISL_3325931
LC0101758	hCoV-19/USA/CA-CDC-LC0101758/2021	EPI_ISL_3325897
LC0101231	hCoV-19/USA/CA-CDC-LC0101231/2021	EPI_ISL_3325908
LC0101860	hCoV-19/USA/CA-CDC-LC0101860/2021	EPI_ISL_3325945
LC0101264	hCoV-19/USA/NY-CDC-LC0101264/2021	EPI_ISL_3325902
LC0101726	hCoV-19/USA/CA-CDC-LC0101726/2021	EPI_ISL_3325913
LC0101692	hCoV-19/USA/CA-CDC-LC0101692/2021	EPI_ISL_3325969
LC0101248	hCoV-19/USA/CA-CDC-LC0101248/2021	EPI_ISL_3326013
LC0101232	hCoV-19/USA/CA-CDC-LC0101232/2021	EPI_ISL_3325910
LC0101824	hCoV-19/USA/CA-CDC-LC0101824/2021	EPI_ISL_3326000
LC0101617	hCoV-19/USA/CA-CDC-LC0101617/2021	EPI_ISL_3326017
LC0101731	hCoV-19/USA/CA-CDC-LC0101731/2021	EPI_ISL_3325919
LC0101652	hCoV-19/USA/MT-CDC-LC0101652/2021	EPI_ISL_3325925
LC0101788	hCoV-19/USA/CA-CDC-LC0101788/2021	EPI_ISL_3325964
LC0101798	hCoV-19/USA/CA-CDC-LC0101798/2021	EPI_ISL_3325936
LC0101790	hCoV-19/USA/CA-CDC-LC0101790/2021	EPI_ISL_3325965
LC0101812	hCoV-19/USA/CA-CDC-LC0101812/2021	EPI_ISL_3325982
LC0101867	hCoV-19/USA/CA-CDC-LC0101867/2021	EPI_ISL_3325938
LC0101808	hCoV-19/USA/CA-CDC-LC0101808/2021	EPI_ISL_3325942
LC0101794	hCoV-19/USA/CA-CDC-LC0101794/2021	EPI_ISL_3325989
LC0101858	hCoV-19/USA/CA-CDC-LC0101858/2021	EPI_ISL_3325954
LC0101791	hCoV-19/USA/CA-CDC-LC0101791/2021	EPI_ISL_3325960
LC0101833	hCoV-19/USA/CA-CDC-LC0101833/2021	EPI_ISL_3325958
LC0101778	hCoV-19/USA/CA-CDC-LC0101778/2021	EPI_ISL_3326040
LC0101602	hCoV-19/USA/CA-CDC-LC0101602/2021	EPI_ISL_3326067
LC0101874	hCoV-19/USA/CA-CDC-LC0101874/2021	EPI_ISL_3326105
LC0101832	hCoV-19/USA/CA-CDC-LC0101832/2021	EPI_ISL_3325967
LC0101797	hCoV-19/USA/CA-CDC-LC0101797/2021	EPI_ISL_3325977
LC0101852	hCoV-19/USA/CA-CDC-LC0101852/2021	EPI_ISL_3325996
LC0101548	hCoV-19/USA/CA-CDC-LC0101548/2021	EPI_ISL_3326033
LC0101846	hCoV-19/USA/CA-CDC-LC0101846/2021	EPI_ISL_3326009
LC0101550	hCoV-19/USA/CA-CDC-LC0101550/2021	EPI_ISL_3326050
LC0101250	hCoV-19/USA/CA-CDC-LC0101250/2021	EPI_ISL_3326015
LC0101571	hCoV-19/USA/CA-CDC-LC0101571/2021	EPI_ISL_3326028
LC0101574	hCoV-19/USA/CA-CDC-LC0101574/2021	EPI_ISL_3326020
LC0101773	hCoV-19/USA/CA-CDC-LC0101773/2021	EPI_ISL_3326048
LC0101562	hCoV-19/USA/CA-CDC-LC0101562/2021	EPI_ISL_3326059
LC0101578	hCoV-19/USA/CA-CDC-LC0101578/2021	EPI_ISL_3326022
LC0101776	hCoV-19/USA/CA-CDC-LC0101776/2021	EPI_ISL_3326039
LC0101572	hCoV-19/USA/CA-CDC-LC0101572/2021	EPI_ISL_3326024
LC0101732	hCoV-19/USA/HI-CDC-LC0101732/2021	EPI_ISL_3326072
LC0101605	hCoV-19/USA/CA-CDC-LC0101605/2021	EPI_ISL_3326095
LC0101770	hCoV-19/USA/CA-CDC-LC0101770/2021	EPI_ISL_3326035
LC0101547	hCoV-19/USA/CA-CDC-LC0101547/2021	EPI_ISL_3326063
LC0101277	hCoV-19/USA/CA-CDC-LC0101277/2021	EPI_ISL_3326082
LC0101560	hCoV-19/USA/CA-CDC-LC0101560/2021	EPI_ISL_3326047
LC0101561	hCoV-19/USA/CA-CDC-LC0101561/2021	EPI_ISL_3326058
LC0101552	hCoV-19/USA/CA-CDC-LC0101552/2021	EPI_ISL_3326052
LC0101553	hCoV-19/USA/CA-CDC-LC0101553/2021	EPI_ISL_3326054
LC0101510	hCoV-19/USA/CA-CDC-LC0101510/2021	EPI_ISL_3326065
LC0101576	hCoV-19/USA/CA-CDC-LC0101576/2021	EPI_ISL_3326056
LC0101780	hCoV-19/USA/CA-CDC-LC0101780/2021	EPI_ISL_3326068
LC0101563	hCoV-19/USA/CA-CDC-LC0101563/2021	EPI_ISL_3326061
LC0101607	hCoV-19/USA/CA-CDC-LC0101607/2021	EPI_ISL_3326091
LC0101603	hCoV-19/USA/CA-CDC-LC0101603/2021	EPI_ISL_3326070
LC0101596	hCoV-19/USA/CA-CDC-LC0101596/2021	EPI_ISL_3326101
LC0101686	hCoV-19/USA/CA-CDC-LC0101686/2021	EPI_ISL_3326118
LC0101604	hCoV-19/USA/CA-CDC-LC0101604/2021	EPI_ISL_3326077
LC0101601	hCoV-19/USA/CA-CDC-LC0101601/2021	EPI_ISL_3326079
LC0101593	hCoV-19/USA/CA-CDC-LC0101593/2021	EPI_ISL_3326093
LC0101595	hCoV-19/USA/CA-CDC-LC0101595/2021	EPI_ISL_3326099
LC0101687	hCoV-19/USA/CA-CDC-LC0101687/2021	EPI_ISL_3326116
LC0101785	hCoV-19/USA/CA-CDC-LC0101785/2021	EPI_ISL_3326103
LC0101786	hCoV-19/USA/CA-CDC-LC0101786/2021	EPI_ISL_3326106
LC0101685	hCoV-19/USA/CA-CDC-LC0101685/2021	EPI_ISL_3326111
LC0101875	hCoV-19/USA/CA-CDC-LC0101875/2021	EPI_ISL_3326108
LC0101689	hCoV-19/USA/CA-CDC-LC0101689/2021	EPI_ISL_3326113
LC0101872	hCoV-19/USA/CA-CDC-LC0101872/2021	EPI_ISL_3326114
LC0101843	hCoV-19/USA/CA-CDC-LC0101843/2021	EPI_ISL_3326142
LC0101871	hCoV-19/USA/CA-CDC-LC0101871/2021	EPI_ISL_3326121
LC0101823	hCoV-19/USA/CA-CDC-LC0101823/2021	EPI_ISL_3326148
LC0101864	hCoV-19/USA/CA-CDC-LC0101864/2021	EPI_ISL_3326125
LC0101825	hCoV-19/USA/CA-CDC-LC0101825/2021	EPI_ISL_3326128
LC0101866	hCoV-19/USA/CA-CDC-LC0101866/2021	EPI_ISL_3326131
LC0101863	hCoV-19/USA/CA-CDC-LC0101863/2021	EPI_ISL_3326138
LC0101819	hCoV-19/USA/CA-CDC-LC0101819/2021	EPI_ISL_3326152
LC0101845	hCoV-19/USA/CA-CDC-LC0101845/2021	EPI_ISL_3326156
LC0101870	hCoV-19/USA/CA-CDC-LC0101870/2021	EPI_ISL_3326159
LC0101141	hCoV-19/USA/AK-CDC-LC0101141/2021	EPI_ISL_3326163
LC0101189	hCoV-19/USA/AK-CDC-LC0101189/2021	EPI_ISL_3326176
LC0101214	hCoV-19/USA/WA-CDC-LC0101214/2021	EPI_ISL_3326190
LC0101201	hCoV-19/USA/AK-CDC-LC0101201/2021	EPI_ISL_3326173
LC0101215	hCoV-19/USA/WA-CDC-LC0101215/2021	EPI_ISL_3326187
LC0101205	hCoV-19/USA/OR-CDC-LC0101205/2021	EPI_ISL_3326201
LC0101137	hCoV-19/USA/AK-CDC-LC0101137/2021	EPI_ISL_3326209
LC0101126	hCoV-19/USA/WA-CDC-LC0101126/2021	EPI_ISL_3326212
LC0101138	hCoV-19/USA/WA-CDC-LC0101138/2021	EPI_ISL_3326226
LC0101196	hCoV-19/USA/WA-CDC-LC0101196/2021	EPI_ISL_3326216
LC0101182	hCoV-19/USA/WA-CDC-LC0101182/2021	EPI_ISL_3326220
LC0101146	hCoV-19/USA/WA-CDC-LC0101146/2021	EPI_ISL_3326239
LC0101162	hCoV-19/USA/OR-CDC-LC0101162/2021	EPI_ISL_3326223
LC0101210	hCoV-19/USA/ID-CDC-LC0101210/2021	EPI_ISL_3326233
LC0101131	hCoV-19/USA/OR-CDC-LC0101131/2021	EPI_ISL_3326262
LC0101154	hCoV-19/USA/OR-CDC-LC0101154/2021	EPI_ISL_3326250
LC0101129	hCoV-19/USA/AK-CDC-LC0101129/2021	EPI_ISL_3326265
LC0102020	hCoV-19/USA/WV-CDC-LC0102020/2021	EPI_ISL_3326282
LC0101132	hCoV-19/USA/OR-CDC-LC0101132/2021	EPI_ISL_3326254
LC0101155	hCoV-19/USA/WA-CDC-LC0101155/2021	EPI_ISL_3326268
LC0101150	hCoV-19/USA/ID-CDC-LC0101150/2021	EPI_ISL_3326272
LC0102139	hCoV-19/USA/KY-CDC-LC0102139/2021	EPI_ISL_3326275
LC0102277	hCoV-19/USA/KY-CDC-LC0102277/2021	EPI_ISL_3326279
LC0101979	hCoV-19/USA/OH-CDC-LC0101979/2021	EPI_ISL_3326311
LC0102029	hCoV-19/USA/MI-CDC-LC0102029/2021	EPI_ISL_3326285
LC0102030	hCoV-19/USA/MO-CDC-LC0102030/2021	EPI_ISL_3326318
LC0101995	hCoV-19/USA/MO-CDC-LC0101995/2021	EPI_ISL_3326372
LC0102012	hCoV-19/USA/IL-CDC-LC0102012/2021	EPI_ISL_3326289
LC0102010	hCoV-19/USA/MO-CDC-LC0102010/2021	EPI_ISL_3326296
LC0102002	hCoV-19/USA/OH-CDC-LC0102002/2021	EPI_ISL_3326322
LC0102150	hCoV-19/USA/MO-CDC-LC0102150/2021	EPI_ISL_3326292
LC0102007	hCoV-19/USA/OH-CDC-LC0102007/2021	EPI_ISL_3326312
LC0102008	hCoV-19/USA/OH-CDC-LC0102008/2021	EPI_ISL_3326314
LC0102006	hCoV-19/USA/WV-CDC-LC0102006/2021	EPI_ISL_3326326
LC0102014	hCoV-19/USA/IL-CDC-LC0102014/2021	EPI_ISL_3326303
LC0102015	hCoV-19/USA/IL-CDC-LC0102015/2021	EPI_ISL_3326300
LC0102018	hCoV-19/USA/MO-CDC-LC0102018/2021	EPI_ISL_3326307
LC0102037	hCoV-19/USA/KY-CDC-LC0102037/2021	EPI_ISL_3326328
LC0102009	hCoV-19/USA/MO-CDC-LC0102009/2021	EPI_ISL_3326305
LC0101980	hCoV-19/USA/OH-CDC-LC0101980/2021	EPI_ISL_3326309
LC0102004	hCoV-19/USA/IN-CDC-LC0102004/2021	EPI_ISL_3326316
LC0101976	hCoV-19/USA/WV-CDC-LC0101976/2021	EPI_ISL_3326332
LC0102276	hCoV-19/USA/WV-CDC-LC0102276/2021	EPI_ISL_3326352
LC0102000	hCoV-19/USA/WV-CDC-LC0102000/2021	EPI_ISL_3326330
LC0101991	hCoV-19/USA/IN-CDC-LC0101991/2021	EPI_ISL_3326349
LC0101902	hCoV-19/USA/OR-CDC-LC0101902/2021	EPI_ISL_3326339
LC0101982	hCoV-19/USA/MO-CDC-LC0101982/2021	EPI_ISL_3326358
LC0101908	hCoV-19/USA/WA-CDC-LC0101908/2021	EPI_ISL_3326341
LC0101907	hCoV-19/USA/OR-CDC-LC0101907/2021	EPI_ISL_3326343
LC0102279	hCoV-19/USA/IL-CDC-LC0102279/2021	EPI_ISL_3326350
LC0102278	hCoV-19/USA/WV-CDC-LC0102278/2021	EPI_ISL_3326347
LC0101906	hCoV-19/USA/WA-CDC-LC0101906/2021	EPI_ISL_3326354
LC0102017	hCoV-19/USA/IL-CDC-LC0102017/2021	EPI_ISL_3326363
LC0102275	hCoV-19/USA/WV-CDC-LC0102275/2021	EPI_ISL_3326374
LC0102263	hCoV-19/USA/MO-CDC-LC0102263/2021	EPI_ISL_3326356
LC0101978	hCoV-19/USA/MO-CDC-LC0101978/2021	EPI_ISL_3326361
LC0102230	hCoV-19/USA/AZ-CDC-LC0102230/2021	EPI_ISL_3326392
LC0101981	hCoV-19/USA/MO-CDC-LC0101981/2021	EPI_ISL_3326359
LC0102229	hCoV-19/USA/NM-CDC-LC0102229/2021	EPI_ISL_3326391
LC0102019	hCoV-19/USA/IL-CDC-LC0102019/2021	EPI_ISL_3326365
LC0101983	hCoV-19/USA/MO-CDC-LC0101983/2021	EPI_ISL_3326366
LC0102060	hCoV-19/USA/OH-CDC-LC0102060/2021	EPI_ISL_3326368
LC0102274	hCoV-19/USA/KY-CDC-LC0102274/2021	EPI_ISL_3326376
LC0102026	hCoV-19/USA/KY-CDC-LC0102026/2021	EPI_ISL_3326378
LC0102164	hCoV-19/USA/KY-CDC-LC0102164/2021	EPI_ISL_3326380
LC0102490	hCoV-19/USA/TX-CDC-LC0102490/2021	EPI_ISL_3326411
LC0102023	hCoV-19/USA/IN-CDC-LC0102023/2021	EPI_ISL_3326383
LC0102493	hCoV-19/USA/TX-CDC-LC0102493/2021	EPI_ISL_3326398
LC0102156	hCoV-19/USA/WV-CDC-LC0102156/2021	EPI_ISL_3326385
LC0102266	hCoV-19/USA/PA-CDC-LC0102266/2021	EPI_ISL_3326389
LC0102527	hCoV-19/USA/NV-CDC-LC0102527/2021	EPI_ISL_3326449
LC0101988	hCoV-19/USA/MO-CDC-LC0101988/2021	EPI_ISL_3326455
LC0102024	hCoV-19/USA/WV-CDC-LC0102024/2021	EPI_ISL_3326387
LC0102528	hCoV-19/USA/TX-CDC-LC0102528/2021	EPI_ISL_3326394
LC0102521	hCoV-19/USA/TX-CDC-LC0102521/2021	EPI_ISL_3326401
LC0101993	hCoV-19/USA/IN-CDC-LC0101993/2021	EPI_ISL_3326414
LC0101919	hCoV-19/USA/WA-CDC-LC0101919/2021	EPI_ISL_3326405
LC0101915	hCoV-19/USA/WA-CDC-LC0101915/2021	EPI_ISL_3326407
LC0102353	hCoV-19/USA/AZ-CDC-LC0102353/2021	EPI_ISL_3326431
LC0102245	hCoV-19/USA/AR-CDC-LC0102245/2021	EPI_ISL_3326412
LC0102234	hCoV-19/USA/CA-CDC-LC0102234/2021	EPI_ISL_3326445
LC0102052	hCoV-19/USA/IL-CDC-LC0102052/2021	EPI_ISL_3326418
LC0102272	hCoV-19/USA/MO-CDC-LC0102272/2021	EPI_ISL_3326453
LC0102356	hCoV-19/USA/AZ-CDC-LC0102356/2021	EPI_ISL_3326419
LC0102355	hCoV-19/USA/AZ-CDC-LC0102355/2021	EPI_ISL_3326425
LC0102482	hCoV-19/USA/NV-CDC-LC0102482/2021	EPI_ISL_3326434
LC0102520	hCoV-19/USA/AR-CDC-LC0102520/2021	EPI_ISL_3326475
LC0102236	hCoV-19/USA/NV-CDC-LC0102236/2021	EPI_ISL_3326436
LC0102235	hCoV-19/USA/NV-CDC-LC0102235/2021	EPI_ISL_3326438
LC0102243	hCoV-19/USA/TX-CDC-LC0102243/2021	EPI_ISL_3326466
LC0102420	hCoV-19/USA/NV-CDC-LC0102420/2021	EPI_ISL_3326440
LC0102237	hCoV-19/USA/NV-CDC-LC0102237/2021	EPI_ISL_3326442
LC0102418	hCoV-19/USA/NV-CDC-LC0102418/2021	EPI_ISL_3326447
LC0102064	hCoV-19/USA/IL-CDC-LC0102064/2021	EPI_ISL_3326451
LC0101996	hCoV-19/USA/MO-CDC-LC0101996/2021	EPI_ISL_3326461
LC0102340	hCoV-19/USA/TX-CDC-LC0102340/2021	EPI_ISL_3326464
LC0102241	hCoV-19/USA/AR-CDC-LC0102241/2021	EPI_ISL_3326471
LC0102047	hCoV-19/USA/IL-CDC-LC0102047/2021	EPI_ISL_3326477
LC0102270	hCoV-19/USA/KY-CDC-LC0102270/2021	EPI_ISL_3326485
LC0102485	hCoV-19/USA/UT-CDC-LC0102485/2021	EPI_ISL_3326487
LC0102145	hCoV-19/USA/WV-CDC-LC0102145/2021	EPI_ISL_3326507
LC0102480	hCoV-19/USA/NV-CDC-LC0102480/2021	EPI_ISL_3326488
LC0102135	hCoV-19/USA/KY-CDC-LC0102135/2021	EPI_ISL_3326523
LC0102530	hCoV-19/USA/UT-CDC-LC0102530/2021	EPI_ISL_3326490
LC0102526	hCoV-19/USA/UT-CDC-LC0102526/2021	EPI_ISL_3326498
LC0102525	hCoV-19/USA/UT-CDC-LC0102525/2021	EPI_ISL_3326492
LC0102238	hCoV-19/USA/UT-CDC-LC0102238/2021	EPI_ISL_3326494
LC0102342	hCoV-19/USA/TX-CDC-LC0102342/2021	EPI_ISL_3326527
LC0102240	hCoV-19/USA/UT-CDC-LC0102240/2021	EPI_ISL_3326500
LC0102143	hCoV-19/USA/WV-CDC-LC0102143/2021	EPI_ISL_3326501
LC0102144	hCoV-19/USA/WV-CDC-LC0102144/2021	EPI_ISL_3326503
LC0101985	hCoV-19/USA/KY-CDC-LC0101985/2021	EPI_ISL_3326518
LC0181228	hCoV-19/USA/TX-CDC-LC0181228/2021	EPI_ISL_3749509
LC0101914	hCoV-19/USA/WA-CDC-LC0101914/2021	EPI_ISL_3326509
LC0101917	hCoV-19/USA/OR-CDC-LC0101917/2021	EPI_ISL_3326510
LC0102378	hCoV-19/USA/TX-CDC-LC0102378/2021	EPI_ISL_3326548
LC0102344	hCoV-19/USA/TX-CDC-LC0102344/2021	EPI_ISL_3326555
LC0102494	hCoV-19/USA/OK-CDC-LC0102494/2021	EPI_ISL_3326512
LC0102035	hCoV-19/USA/IN-CDC-LC0102035/2021	EPI_ISL_3326514
LC0102034	hCoV-19/USA/KY-CDC-LC0102034/2021	EPI_ISL_3326516
LC0102506	hCoV-19/USA/TX-CDC-LC0102506/2021	EPI_ISL_3326525
LC0101984	hCoV-19/USA/PA-CDC-LC0101984/2021	EPI_ISL_3326559
LC0180806	hCoV-19/USA/KS-CDC-LC0180806/2021	EPI_ISL_3749520
LC0102259	hCoV-19/USA/TX-CDC-LC0102259/2021	EPI_ISL_3326531
LC0101910	hCoV-19/USA/WA-CDC-LC0101910/2021	EPI_ISL_3326566
LC0101975	hCoV-19/USA/OH-CDC-LC0101975/2021	EPI_ISL_3326607
LC0102258	hCoV-19/USA/TX-CDC-LC0102258/2021	EPI_ISL_3326533
LC0102375	hCoV-19/USA/TX-CDC-LC0102375/2021	EPI_ISL_3326551
LC0102343	hCoV-19/USA/TX-CDC-LC0102343/2021	EPI_ISL_3326542
LC0102505	hCoV-19/USA/TX-CDC-LC0102505/2021	EPI_ISL_3326539
LC0102327	hCoV-19/USA/NV-CDC-LC0102327/2021	EPI_ISL_3326575
LC0102341	hCoV-19/USA/TX-CDC-LC0102341/2021	EPI_ISL_3326544
LC0102475	hCoV-19/USA/NV-CDC-LC0102475/2021	EPI_ISL_3326582
LC0101891	hCoV-19/USA/CA-CDC-LC0101891/2021	EPI_ISL_3326643
LC0102380	hCoV-19/USA/TX-CDC-LC0102380/2021	EPI_ISL_3326546
LC0102376	hCoV-19/USA/TX-CDC-LC0102376/2021	EPI_ISL_3326549
LC0102286	hCoV-19/USA/IL-CDC-LC0102286/2021	EPI_ISL_3326588
LC0102257	hCoV-19/USA/TX-CDC-LC0102257/2021	EPI_ISL_3326557
LC0102328	hCoV-19/USA/TX-CDC-LC0102328/2021	EPI_ISL_3326564
LC0101911	hCoV-19/USA/OR-CDC-LC0101911/2021	EPI_ISL_3326572
LC0102534	hCoV-19/USA/TX-CDC-LC0102534/2021	EPI_ISL_3326593
LC0102322	hCoV-19/USA/NV-CDC-LC0102322/2021	EPI_ISL_3326577
LC0102289	hCoV-19/USA/KY-CDC-LC0102289/2021	EPI_ISL_3326611
LC0102532	hCoV-19/USA/UT-CDC-LC0102532/2021	EPI_ISL_3326620
LC0102294	hCoV-19/USA/IL-CDC-LC0102294/2021	EPI_ISL_3326584
LC0102296	hCoV-19/USA/IL-CDC-LC0102296/2021	EPI_ISL_3326586
LC0102297	hCoV-19/USA/MO-CDC-LC0102297/2021	EPI_ISL_3326589
LC0102295	hCoV-19/USA/IL-CDC-LC0102295/2021	EPI_ISL_3326591
LC0102531	hCoV-19/USA/UT-CDC-LC0102531/2021	EPI_ISL_3326618
LC0102159	hCoV-19/USA/KY-CDC-LC0102159/2021	EPI_ISL_3326596
LC0101992	hCoV-19/USA/OH-CDC-LC0101992/2021	EPI_ISL_3326600
LC0102271	hCoV-19/USA/KY-CDC-LC0102271/2021	EPI_ISL_3326598
LC0101997	hCoV-19/USA/OH-CDC-LC0101997/2021	EPI_ISL_3326602
LC0101901	hCoV-19/USA/CA-CDC-LC0101901/2021	EPI_ISL_3326638
LC0102299	hCoV-19/USA/WV-CDC-LC0102299/2021	EPI_ISL_3326604
LC0102311	hCoV-19/USA/KY-CDC-LC0102311/2021	EPI_ISL_3326609
LC0102515	hCoV-19/USA/ID-CDC-LC0102515/2021	EPI_ISL_3326616
LC0101888	hCoV-19/USA/CA-CDC-LC0101888/2021	EPI_ISL_3326632
LC0102517	hCoV-19/USA/UT-CDC-LC0102517/2021	EPI_ISL_3326622
LC0102451	hCoV-19/USA/TX-CDC-LC0102451/2021	EPI_ISL_3326651
LC0101887	hCoV-19/USA/CA-CDC-LC0101887/2021	EPI_ISL_3326625
LC0102448	hCoV-19/USA/TX-CDC-LC0102448/2021	EPI_ISL_3326647
LC0101892	hCoV-19/USA/CA-CDC-LC0101892/2021	EPI_ISL_3326627
LC0101885	hCoV-19/USA/CA-CDC-LC0101885/2021	EPI_ISL_3326645
LC0101890	hCoV-19/USA/FL-CDC-LC0101890/2021	EPI_ISL_3326630
LC0101889	hCoV-19/USA/CA-CDC-LC0101889/2021	EPI_ISL_3326634
LC0101893	hCoV-19/USA/CA-CDC-LC0101893/2021	EPI_ISL_3326640
LC0102366	hCoV-19/USA/AZ-CDC-LC0102366/2021	EPI_ISL_3326666
LC0101954	hCoV-19/USA/CA-CDC-LC0101954/2021	EPI_ISL_3326642
LC0102539	hCoV-19/USA/TX-CDC-LC0102539/2021	EPI_ISL_3326649
LC0102171	hCoV-19/USA/WA-CDC-LC0102171/2021	EPI_ISL_3326653
LC0102168	hCoV-19/USA/OR-CDC-LC0102168/2021	EPI_ISL_3326655
LC0102170	hCoV-19/USA/OR-CDC-LC0102170/2021	EPI_ISL_3326658
LC0102365	hCoV-19/USA/AZ-CDC-LC0102365/2021	EPI_ISL_3326668
LC0101949	hCoV-19/USA/CA-CDC-LC0101949/2021	EPI_ISL_3326686
LC0102368	hCoV-19/USA/AZ-CDC-LC0102368/2021	EPI_ISL_3326670
LC0102447	hCoV-19/USA/NV-CDC-LC0102447/2021	EPI_ISL_3326679
LC0102371	hCoV-19/USA/NV-CDC-LC0102371/2021	EPI_ISL_3326675
LC0102090	hCoV-19/USA/CA-CDC-LC0102090/2021	EPI_ISL_3326695
LC0102130	hCoV-19/USA/CA-CDC-LC0102130/2021	EPI_ISL_3326705
LC0102449	hCoV-19/USA/NV-CDC-LC0102449/2021	EPI_ISL_3326681
LC0101939	hCoV-19/USA/CA-CDC-LC0101939/2021	EPI_ISL_3326684
LC0101880	hCoV-19/USA/CA-CDC-LC0101880/2021	EPI_ISL_3326688
LC0102465	hCoV-19/USA/NV-CDC-LC0102465/2021	EPI_ISL_3326790
LC0101882	hCoV-19/USA/CA-CDC-LC0101882/2021	EPI_ISL_3326692
LC0101967	hCoV-19/USA/CA-CDC-LC0101967/2021	EPI_ISL_3326701
LC0102117	hCoV-19/USA/CA-CDC-LC0102117/2021	EPI_ISL_3326739
LC0101883	hCoV-19/USA/CA-CDC-LC0101883/2021	EPI_ISL_3326699
LC0101942	hCoV-19/USA/CA-CDC-LC0101942/2021	EPI_ISL_3326703
LC0101946	hCoV-19/USA/CA-CDC-LC0101946/2021	EPI_ISL_3326707
LC0102070	hCoV-19/USA/CA-CDC-LC0102070/2021	EPI_ISL_3326712
LC0101948	hCoV-19/USA/HI-CDC-LC0101948/2021	EPI_ISL_3326708
LC0101937	hCoV-19/USA/CA-CDC-LC0101937/2021	EPI_ISL_3326745
LC0102088	hCoV-19/USA/CA-CDC-LC0102088/2021	EPI_ISL_3326717
LC0101957	hCoV-19/USA/CA-CDC-LC0101957/2021	EPI_ISL_3326725
LC0102083	hCoV-19/USA/CA-CDC-LC0102083/2021	EPI_ISL_3326719
LC0102134	hCoV-19/USA/CA-CDC-LC0102134/2021	EPI_ISL_3326728
LC0102113	hCoV-19/USA/CA-CDC-LC0102113/2021	EPI_ISL_3326727
LC0102097	hCoV-19/USA/CA-CDC-LC0102097/2021	EPI_ISL_3326730
LC0101932	hCoV-19/USA/CA-CDC-LC0101932/2021	EPI_ISL_3326732
LC0102099	hCoV-19/USA/CA-CDC-LC0102099/2021	EPI_ISL_3326734
LC0102106	hCoV-19/USA/CA-CDC-LC0102106/2021	EPI_ISL_3326736
LC0101953	hCoV-19/USA/CA-CDC-LC0101953/2021	EPI_ISL_3326738
LC0102460	hCoV-19/USA/AZ-CDC-LC0102460/2021	EPI_ISL_3326778
LC0101956	hCoV-19/USA/CA-CDC-LC0101956/2021	EPI_ISL_3326741
LC0102122	hCoV-19/USA/CA-CDC-LC0102122/2021	EPI_ISL_3326752
LC0101966	hCoV-19/USA/CA-CDC-LC0101966/2021	EPI_ISL_3326758
LC0102126	hCoV-19/USA/CA-CDC-LC0102126/2021	EPI_ISL_3326764
LC0102333	hCoV-19/USA/CA-CDC-LC0102333/2021	EPI_ISL_3326776
LC0102440	hCoV-19/USA/NV-CDC-LC0102440/2021	EPI_ISL_3326805
LC0102416	hCoV-19/USA/AZ-CDC-LC0102416/2021	EPI_ISL_3326769
LC0102415	hCoV-19/USA/AZ-CDC-LC0102415/2021	EPI_ISL_3326771
LC0102336	hCoV-19/USA/FL-CDC-LC0102336/2021	EPI_ISL_3326773
LC0102390	hCoV-19/USA/AZ-CDC-LC0102390/2021	EPI_ISL_3326795
LC0102335	hCoV-19/USA/TX-CDC-LC0102335/2021	EPI_ISL_3326775
LC0102386	hCoV-19/USA/NV-CDC-LC0102386/2021	EPI_ISL_3326788
LC0102464	hCoV-19/USA/NV-CDC-LC0102464/2021	EPI_ISL_3326793
LC0102249	hCoV-19/USA/TX-CDC-LC0102249/2021	EPI_ISL_3326782
LC0102427	hCoV-19/USA/NV-CDC-LC0102427/2021	EPI_ISL_3326786
LC0102392	hCoV-19/USA/NV-CDC-LC0102392/2021	EPI_ISL_3326799
LC0102471	hCoV-19/USA/NV-CDC-LC0102471/2021	EPI_ISL_3326806
LC0102466	hCoV-19/USA/NV-CDC-LC0102466/2021	EPI_ISL_3326815
LC0102457	hCoV-19/USA/NV-CDC-LC0102457/2021	EPI_ISL_3326808
LC0102441	hCoV-19/USA/NV-CDC-LC0102441/2021	EPI_ISL_3326812
LC0102446	hCoV-19/USA/NV-CDC-LC0102446/2021	EPI_ISL_3326814
LC0102219	hCoV-19/USA/CA-CDC-LC0102219/2021	EPI_ISL_3326821
LC0102185	hCoV-19/USA/CA-CDC-LC0102185/2021	EPI_ISL_3326823
LC0100236	hCoV-19/USA/FL-CDC-LC0100236/2021	EPI_ISL_3330149
LC0102184	hCoV-19/USA/CA-CDC-LC0102184/2021	EPI_ISL_3326825
LC0102220	hCoV-19/USA/CA-CDC-LC0102220/2021	EPI_ISL_3326827
LC0102254	hCoV-19/USA/KS-CDC-LC0102254/2021	EPI_ISL_3326857
LC0102218	hCoV-19/USA/HI-CDC-LC0102218/2021	EPI_ISL_3326829
LC0102222	hCoV-19/USA/CA-CDC-LC0102222/2021	EPI_ISL_3326831
LC0102212	hCoV-19/USA/CA-CDC-LC0102212/2021	EPI_ISL_3326832
LC0102197	hCoV-19/USA/CA-CDC-LC0102197/2021	EPI_ISL_3326838
LC0102544	hCoV-19/USA/TX-CDC-LC0102544/2021	EPI_ISL_3326842
LC0102078	hCoV-19/USA/CA-CDC-LC0102078/2021	EPI_ISL_3326862
LC0102412	hCoV-19/USA/TX-CDC-LC0102412/2021	EPI_ISL_3326876
LC0102542	hCoV-19/USA/AR-CDC-LC0102542/2021	EPI_ISL_3326845
LC0102473	hCoV-19/USA/UT-CDC-LC0102473/2021	EPI_ISL_3326854
LC0102246	hCoV-19/USA/AR-CDC-LC0102246/2021	EPI_ISL_3326847
LC0102547	hCoV-19/USA/OK-CDC-LC0102547/2021	EPI_ISL_3326858
LC0101958	hCoV-19/USA/CA-CDC-LC0101958/2021	EPI_ISL_3326870
LC0102458	hCoV-19/USA/UT-CDC-LC0102458/2021	EPI_ISL_3326853
LC0101959	hCoV-19/USA/CA-CDC-LC0101959/2021	EPI_ISL_3326869
LC0102462	hCoV-19/USA/UT-CDC-LC0102462/2021	EPI_ISL_3326856
LC0102080	hCoV-19/USA/CA-CDC-LC0102080/2021	EPI_ISL_3326863
LC0102075	hCoV-19/USA/CA-CDC-LC0102075/2021	EPI_ISL_3326860
LC0102079	hCoV-19/USA/CA-CDC-LC0102079/2021	EPI_ISL_3326864
LC0102074	hCoV-19/USA/CA-CDC-LC0102074/2021	EPI_ISL_3326861
LC0102071	hCoV-19/USA/CA-CDC-LC0102071/2021	EPI_ISL_3326865
LC0102072	hCoV-19/USA/CA-CDC-LC0102072/2021	EPI_ISL_3326866
LC0102073	hCoV-19/USA/CA-CDC-LC0102073/2021	EPI_ISL_3326867
LC0102187	hCoV-19/USA/CA-CDC-LC0102187/2021	EPI_ISL_3326885
LC0102077	hCoV-19/USA/CA-CDC-LC0102077/2021	EPI_ISL_3326868
LC0102545	hCoV-19/USA/TX-CDC-LC0102545/2021	EPI_ISL_3326874
LC0181175	hCoV-19/USA/MO-CDC-LC0181175/2021	EPI_ISL_3749422
LC0102111	hCoV-19/USA/CA-CDC-LC0102111/2021	EPI_ISL_3326872
LC0105249	hCoV-19/USA/NV-CDC-LC0105249/2021	EPI_ISL_3326914
LC0102406	hCoV-19/USA/TX-CDC-LC0102406/2021	EPI_ISL_3326873
LC0102501	hCoV-19/USA/CO-CDC-LC0102501/2021	EPI_ISL_3326879
LC0102214	hCoV-19/USA/HI-CDC-LC0102214/2021	EPI_ISL_3326894
LC0104659	hCoV-19/USA/TX-CDC-LC0104659/2021	EPI_ISL_3326902
LC0102402	hCoV-19/USA/TX-CDC-LC0102402/2021	EPI_ISL_3326875
LC0102543	hCoV-19/USA/TX-CDC-LC0102543/2021	EPI_ISL_3326877
LC0102413	hCoV-19/USA/NV-CDC-LC0102413/2021	EPI_ISL_3326878
LC0102500	hCoV-19/USA/CO-CDC-LC0102500/2021	EPI_ISL_3326880
LC0102495	hCoV-19/USA/CO-CDC-LC0102495/2021	EPI_ISL_3326881
LC0105091	hCoV-19/USA/NV-CDC-LC0105091/2021	EPI_ISL_3326917
LC0102188	hCoV-19/USA/CA-CDC-LC0102188/2021	EPI_ISL_3326884
LC0102193	hCoV-19/USA/MO-CDC-LC0102193/2021	EPI_ISL_3326888
LC0102217	hCoV-19/USA/CA-CDC-LC0102217/2021	EPI_ISL_3326890
LC0102213	hCoV-19/USA/HI-CDC-LC0102213/2021	EPI_ISL_3326895
LC0104852	hCoV-19/USA/TX-CDC-LC0104852/2021	EPI_ISL_3326897
LC0105262	hCoV-19/USA/TX-CDC-LC0105262/2021	EPI_ISL_3326905
LC0105185	hCoV-19/USA/TX-CDC-LC0105185/2021	EPI_ISL_3326899
LC0105267	hCoV-19/USA/AR-CDC-LC0105267/2021	EPI_ISL_3326906
LC0105264	hCoV-19/USA/TX-CDC-LC0105264/2021	EPI_ISL_3326907
LC0105068	hCoV-19/USA/AZ-CDC-LC0105068/2021	EPI_ISL_3326911
LC0105072	hCoV-19/USA/TX-CDC-LC0105072/2021	EPI_ISL_3326912
LC0105090	hCoV-19/USA/NV-CDC-LC0105090/2021	EPI_ISL_3326916
LC0105095	hCoV-19/USA/NV-CDC-LC0105095/2021	EPI_ISL_3326915
LC0105248	hCoV-19/USA/NV-CDC-LC0105248/2021	EPI_ISL_3326918
LC0104622	hCoV-19/USA/NV-CDC-LC0104622/2021	EPI_ISL_3326920
LC0105065	hCoV-19/USA/NV-CDC-LC0105065/2021	EPI_ISL_3326921
LC0104656	hCoV-19/USA/AR-CDC-LC0104656/2021	EPI_ISL_3326939
LC0105097	hCoV-19/USA/UT-CDC-LC0105097/2021	EPI_ISL_3326944
LC0105066	hCoV-19/USA/NV-CDC-LC0105066/2021	EPI_ISL_3326922
LC0105093	hCoV-19/USA/NV-CDC-LC0105093/2021	EPI_ISL_3326924
LC0105063	hCoV-19/USA/NV-CDC-LC0105063/2021	EPI_ISL_3326925
LC0105062	hCoV-19/USA/NV-CDC-LC0105062/2021	EPI_ISL_3326926
LC0105233	hCoV-19/USA/NV-CDC-LC0105233/2021	EPI_ISL_3326927
LC0104624	hCoV-19/USA/NV-CDC-LC0104624/2021	EPI_ISL_3326928
LC0105061	hCoV-19/USA/NV-CDC-LC0105061/2021	EPI_ISL_3326929
LC0105234	hCoV-19/USA/UT-CDC-LC0105234/2021	EPI_ISL_3326942
LC0105094	hCoV-19/USA/NV-CDC-LC0105094/2021	EPI_ISL_3326932
LC0105092	hCoV-19/USA/NV-CDC-LC0105092/2021	EPI_ISL_3326933
LC0105176	hCoV-19/USA/TX-CDC-LC0105176/2021	EPI_ISL_3326948
LC0105067	hCoV-19/USA/NV-CDC-LC0105067/2021	EPI_ISL_3326934
LC0104657	hCoV-19/USA/TX-CDC-LC0104657/2021	EPI_ISL_3326936
LC0104655	hCoV-19/USA/AR-CDC-LC0104655/2021	EPI_ISL_3326938
LC0105256	hCoV-19/USA/AR-CDC-LC0105256/2021	EPI_ISL_3326941
LC0104616	hCoV-19/USA/LA-CDC-LC0104616/2021	EPI_ISL_3326945
LC0104614	hCoV-19/USA/TX-CDC-LC0104614/2021	EPI_ISL_3326946
LC0104869	hCoV-19/USA/TX-CDC-LC0104869/2021	EPI_ISL_3326947
LC0104615	hCoV-19/USA/TX-CDC-LC0104615/2021	EPI_ISL_3326949
LC0104867	hCoV-19/USA/TX-CDC-LC0104867/2021	EPI_ISL_3326950
LC0104700	hCoV-19/USA/AZ-CDC-LC0104700/2021	EPI_ISL_3326951
LC0104886	hCoV-19/USA/AZ-CDC-LC0104886/2021	EPI_ISL_3326952
LC0104703	hCoV-19/USA/CA-CDC-LC0104703/2021	EPI_ISL_3326956
LC0104985	hCoV-19/USA/CA-CDC-LC0104985/2021	EPI_ISL_3326957
LC0104883	hCoV-19/USA/NM-CDC-LC0104883/2021	EPI_ISL_3326958
LC0105010	hCoV-19/USA/NV-CDC-LC0105010/2021	EPI_ISL_3326968
LC0105251	hCoV-19/USA/AZ-CDC-LC0105251/2021	EPI_ISL_3326959
LC0104882	hCoV-19/USA/NM-CDC-LC0104882/2021	EPI_ISL_3326964
LC0104881	hCoV-19/USA/AZ-CDC-LC0104881/2021	EPI_ISL_3326966
LC0104884	hCoV-19/USA/AZ-CDC-LC0104884/2021	EPI_ISL_3326967
LC0104731	hCoV-19/USA/NV-CDC-LC0104731/2021	EPI_ISL_3326969
LC0104844	hCoV-19/USA/NV-CDC-LC0104844/2021	EPI_ISL_3326972
LC0104842	hCoV-19/USA/NV-CDC-LC0104842/2021	EPI_ISL_3326982
LC0104732	hCoV-19/USA/NV-CDC-LC0104732/2021	EPI_ISL_3326973
LC0104743	hCoV-19/USA/NV-CDC-LC0104743/2021	EPI_ISL_3326974
LC0105192	hCoV-19/USA/NV-CDC-LC0105192/2021	EPI_ISL_3326975
LC0104840	hCoV-19/USA/NV-CDC-LC0104840/2021	EPI_ISL_3326976
LC0104838	hCoV-19/USA/NV-CDC-LC0104838/2021	EPI_ISL_3326977
LC0104841	hCoV-19/USA/NV-CDC-LC0104841/2021	EPI_ISL_3326980
LC0104730	hCoV-19/USA/NV-CDC-LC0104730/2021	EPI_ISL_3326981
LC0105100	hCoV-19/USA/OK-CDC-LC0105100/2021	EPI_ISL_3327011
LC0104806	hCoV-19/USA/NV-CDC-LC0104806/2021	EPI_ISL_3326984
LC0104710	hCoV-19/USA/NV-CDC-LC0104710/2021	EPI_ISL_3326985
LC0104708	hCoV-19/USA/NV-CDC-LC0104708/2021	EPI_ISL_3326986
LC0104711	hCoV-19/USA/NV-CDC-LC0104711/2021	EPI_ISL_3326989
LC0104808	hCoV-19/USA/NV-CDC-LC0104808/2021	EPI_ISL_3326990
LC0104707	hCoV-19/USA/NV-CDC-LC0104707/2021	EPI_ISL_3326991
LC0104709	hCoV-19/USA/NV-CDC-LC0104709/2021	EPI_ISL_3326992
LC0104809	hCoV-19/USA/NV-CDC-LC0104809/2021	EPI_ISL_3326993
LC0104810	hCoV-19/USA/NV-CDC-LC0104810/2021	EPI_ISL_3326994
LC0105099	hCoV-19/USA/OK-CDC-LC0105099/2021	EPI_ISL_3327010
LC0105250	hCoV-19/USA/NV-CDC-LC0105250/2021	EPI_ISL_3326997
LC0105259	hCoV-19/USA/NV-CDC-LC0105259/2021	EPI_ISL_3326998
LC0105026	hCoV-19/USA/TX-CDC-LC0105026/2021	EPI_ISL_3327000
LC0105201	hCoV-19/USA/TX-CDC-LC0105201/2021	EPI_ISL_3327002
LC0105195	hCoV-19/USA/AR-CDC-LC0105195/2021	EPI_ISL_3327004
LC0105101	hCoV-19/USA/TX-CDC-LC0105101/2021	EPI_ISL_3327006
LC0105098	hCoV-19/USA/TX-CDC-LC0105098/2021	EPI_ISL_3327007
LC0105203	hCoV-19/USA/OK-CDC-LC0105203/2021	EPI_ISL_3327009
LC0105023	hCoV-19/USA/TX-CDC-LC0105023/2021	EPI_ISL_3327015
LC0105154	hCoV-19/USA/WA-CDC-LC0105154/2021	EPI_ISL_3327044
LC0105191	hCoV-19/USA/OK-CDC-LC0105191/2021	EPI_ISL_3327012
LC0104875	hCoV-19/USA/AZ-CDC-LC0104875/2021	EPI_ISL_3327039
LC0105028	hCoV-19/USA/TX-CDC-LC0105028/2021	EPI_ISL_3327016
LC0104996	hCoV-19/USA/TX-CDC-LC0104996/2021	EPI_ISL_3327018
LC0105187	hCoV-19/USA/TX-CDC-LC0105187/2021	EPI_ISL_3327047
LC0105027	hCoV-19/USA/TX-CDC-LC0105027/2021	EPI_ISL_3327017
LC0105193	hCoV-19/USA/NV-CDC-LC0105193/2021	EPI_ISL_3327028
LC0105034	hCoV-19/USA/AZ-CDC-LC0105034/2021	EPI_ISL_3327032
LC0105236	hCoV-19/USA/TX-CDC-LC0105236/2021	EPI_ISL_3327019
LC0105109	hCoV-19/USA/TX-CDC-LC0105109/2021	EPI_ISL_3327023
LC0104729	hCoV-19/USA/AZ-CDC-LC0104729/2021	EPI_ISL_3327027
LC0104848	hCoV-19/USA/CA-CDC-LC0104848/2021	EPI_ISL_3327030
LC0104854	hCoV-19/USA/TX-CDC-LC0104854/2021	EPI_ISL_3327031
LC0105074	hCoV-19/USA/CA-CDC-LC0105074/2021	EPI_ISL_3327036
LC0104724	hCoV-19/USA/AZ-CDC-LC0104724/2021	EPI_ISL_3327037
LC0104713	hCoV-19/USA/AZ-CDC-LC0104713/2021	EPI_ISL_3327038
LC0104701	hCoV-19/USA/CA-CDC-LC0104701/2021	EPI_ISL_3327041
LC0105143	hCoV-19/USA/WA-CDC-LC0105143/2021	EPI_ISL_3327074
LC0105085	hCoV-19/USA/TX-CDC-LC0105085/2021	EPI_ISL_3327045
LC0104748	hCoV-19/USA/TX-CDC-LC0104748/2021	EPI_ISL_3327046
LC0105088	hCoV-19/USA/AR-CDC-LC0105088/2021	EPI_ISL_3327048
LC0105089	hCoV-19/USA/TX-CDC-LC0105089/2021	EPI_ISL_3327049
LC0105124	hCoV-19/USA/WA-CDC-LC0105124/2021	EPI_ISL_3327072
LC0105002	hCoV-19/USA/AZ-CDC-LC0105002/2021	EPI_ISL_3327092
LC0105228	hCoV-19/USA/AZ-CDC-LC0105228/2021	EPI_ISL_3327051
LC0104715	hCoV-19/USA/NV-CDC-LC0104715/2021	EPI_ISL_3327054
LC0105140	hCoV-19/USA/WA-CDC-LC0105140/2021	EPI_ISL_3327066
LC0105241	hCoV-19/USA/AZ-CDC-LC0105241/2021	EPI_ISL_3327055
LC0104858	hCoV-19/USA/UT-CDC-LC0104858/2021	EPI_ISL_3327059
LC0105153	hCoV-19/USA/WA-CDC-LC0105153/2021	EPI_ISL_3327067
LC0105052	hCoV-19/USA/NV-CDC-LC0105052/2021	EPI_ISL_3327087
LC0105128	hCoV-19/USA/WA-CDC-LC0105128/2021	EPI_ISL_3327060
LC0105132	hCoV-19/USA/WA-CDC-LC0105132/2021	EPI_ISL_3327063
LC0105125	hCoV-19/USA/WA-CDC-LC0105125/2021	EPI_ISL_3327073
LC0105135	hCoV-19/USA/WA-CDC-LC0105135/2021	EPI_ISL_3327076
LC0105123	hCoV-19/USA/WA-CDC-LC0105123/2021	EPI_ISL_3327077
LC0105111	hCoV-19/USA/OR-CDC-LC0105111/2021	EPI_ISL_3327078
LC0105188	hCoV-19/USA/TX-CDC-LC0105188/2021	EPI_ISL_3327083
LC0105114	hCoV-19/USA/WA-CDC-LC0105114/2021	EPI_ISL_3327080
LC0105049	hCoV-19/USA/FL-CDC-LC0105049/2021	EPI_ISL_3327085
LC0105053	hCoV-19/USA/NV-CDC-LC0105053/2021	EPI_ISL_3327086
LC0105048	hCoV-19/USA/AZ-CDC-LC0105048/2021	EPI_ISL_3327091
LC0104834	hCoV-19/USA/AZ-CDC-LC0104834/2021	EPI_ISL_3327094
LC0104860	hCoV-19/USA/AZ-CDC-LC0104860/2021	EPI_ISL_3327097
LC0104764	hCoV-19/USA/AZ-CDC-LC0104764/2021	EPI_ISL_3327098
LC0104769	hCoV-19/USA/NV-CDC-LC0104769/2021	EPI_ISL_3327126
LC0104819	hCoV-19/USA/NM-CDC-LC0104819/2021	EPI_ISL_3327099
LC0104719	hCoV-19/USA/AZ-CDC-LC0104719/2021	EPI_ISL_3327101
LC0104780	hCoV-19/USA/AZ-CDC-LC0104780/2021	EPI_ISL_3327102
LC0104720	hCoV-19/USA/AZ-CDC-LC0104720/2021	EPI_ISL_3327108
LC0104779	hCoV-19/USA/NV-CDC-LC0104779/2021	EPI_ISL_3327111
LC0105005	hCoV-19/USA/NV-CDC-LC0105005/2021	EPI_ISL_3327119
LC0104862	hCoV-19/USA/AZ-CDC-LC0104862/2021	EPI_ISL_3327104
LC0105240	hCoV-19/USA/WA-CDC-LC0105240/2021	EPI_ISL_3327105
LC0104755	hCoV-19/USA/NV-CDC-LC0104755/2021	EPI_ISL_3327113
LC0104718	hCoV-19/USA/AZ-CDC-LC0104718/2021	EPI_ISL_3327107
LC0104859	hCoV-19/USA/NV-CDC-LC0104859/2021	EPI_ISL_3327109
LC0104773	hCoV-19/USA/NV-CDC-LC0104773/2021	EPI_ISL_3327110
LC0104756	hCoV-19/USA/NV-CDC-LC0104756/2021	EPI_ISL_3327114
LC0105174	hCoV-19/USA/CA-CDC-LC0105174/2021	EPI_ISL_3327144
LC0104915	hCoV-19/USA/CA-CDC-LC0104915/2021	EPI_ISL_3327145
LC0104890	hCoV-19/USA/CA-CDC-LC0104890/2021	EPI_ISL_3327163
LC0104753	hCoV-19/USA/NM-CDC-LC0104753/2021	EPI_ISL_3327115
LC0104931	hCoV-19/USA/CA-CDC-LC0104931/2021	EPI_ISL_3327149
LC0104873	hCoV-19/USA/NV-CDC-LC0104873/2021	EPI_ISL_3327120
LC0105018	hCoV-19/USA/NV-CDC-LC0105018/2021	EPI_ISL_3327121
LC0105009	hCoV-19/USA/NV-CDC-LC0105009/2021	EPI_ISL_3327125
LC0105169	hCoV-19/USA/CA-CDC-LC0105169/2021	EPI_ISL_3327129
LC0104923	hCoV-19/USA/CA-CDC-LC0104923/2021	EPI_ISL_3327134
LC0104946	hCoV-19/USA/CA-CDC-LC0104946/2021	EPI_ISL_3327146
LC0104904	hCoV-19/USA/CA-CDC-LC0104904/2021	EPI_ISL_3327154
LC0104909	hCoV-19/USA/CA-CDC-LC0104909/2021	EPI_ISL_3327130
LC0104922	hCoV-19/USA/CA-CDC-LC0104922/2021	EPI_ISL_3327135
LC0104892	hCoV-19/USA/CA-CDC-LC0104892/2021	EPI_ISL_3327160
LC0104943	hCoV-19/USA/CA-CDC-LC0104943/2021	EPI_ISL_3327164
LC0104924	hCoV-19/USA/CA-CDC-LC0104924/2021	EPI_ISL_3327133
LC0188857	hCoV-19/USA/GA-CDC-LC0188857/2021	EPI_ISL_3749244
LC0104964	hCoV-19/USA/CA-CDC-LC0104964/2021	EPI_ISL_3327138
LC0104908	hCoV-19/USA/CA-CDC-LC0104908/2021	EPI_ISL_3327151
LC0104966	hCoV-19/USA/CA-CDC-LC0104966/2021	EPI_ISL_3327140
LC0104905	hCoV-19/USA/CA-CDC-LC0104905/2021	EPI_ISL_3327147
LC0105162	hCoV-19/USA/CA-CDC-LC0105162/2021	EPI_ISL_3327155
LC0104900	hCoV-19/USA/CA-CDC-LC0104900/2021	EPI_ISL_3327148
LC0104962	hCoV-19/USA/CA-CDC-LC0104962/2021	EPI_ISL_3327156
LC0104831	hCoV-19/USA/TX-CDC-LC0104831/2021	EPI_ISL_3327176
LC0104911	hCoV-19/USA/CA-CDC-LC0104911/2021	EPI_ISL_3327157
LC0104935	hCoV-19/USA/CA-CDC-LC0104935/2021	EPI_ISL_3327159
LC0104907	hCoV-19/USA/CA-CDC-LC0104907/2021	EPI_ISL_3327158
LC0104955	hCoV-19/USA/CA-CDC-LC0104955/2021	EPI_ISL_3327168
LC0104945	hCoV-19/USA/CA-CDC-LC0104945/2021	EPI_ISL_3327161
LC0104961	hCoV-19/USA/CA-CDC-LC0104961/2021	EPI_ISL_3327165
LC0104956	hCoV-19/USA/CA-CDC-LC0104956/2021	EPI_ISL_3327167
LC0105083	hCoV-19/USA/UT-CDC-LC0105083/2021	EPI_ISL_3327173
LC0105040	hCoV-19/USA/TX-CDC-LC0105040/2021	EPI_ISL_3327166
LC0105186	hCoV-19/USA/KS-CDC-LC0105186/2021	EPI_ISL_3327174
LC0105084	hCoV-19/USA/UT-CDC-LC0105084/2021	EPI_ISL_3327172
LC0104820	hCoV-19/USA/CA-CDC-LC0104820/2021	EPI_ISL_3327187
LC0104846	hCoV-19/USA/CA-CDC-LC0104846/2021	EPI_ISL_3327188
LC0104532	hCoV-19/USA/AK-CDC-LC0104532/2021	EPI_ISL_3327201
LC0105041	hCoV-19/USA/TX-CDC-LC0105041/2021	EPI_ISL_3327177
LC0104971	hCoV-19/USA/CA-CDC-LC0104971/2021	EPI_ISL_3327194
LC0105060	hCoV-19/USA/TX-CDC-LC0105060/2021	EPI_ISL_3327178
LC0104821	hCoV-19/USA/KY-CDC-LC0104821/2021	EPI_ISL_3327186
LC0104828	hCoV-19/USA/TX-CDC-LC0104828/2021	EPI_ISL_3327179
LC0104958	hCoV-19/USA/CA-CDC-LC0104958/2021	EPI_ISL_3327190
LC0105055	hCoV-19/USA/TX-CDC-LC0105055/2021	EPI_ISL_3327180
LC0104832	hCoV-19/USA/TX-CDC-LC0104832/2021	EPI_ISL_3327181
LC0104580	hCoV-19/USA/WA-CDC-LC0104580/2021	EPI_ISL_3327202
LC0105768	hCoV-19/USA/PA-CDC-LC0105768/2021	EPI_ISL_3327206
LC0104977	hCoV-19/USA/CA-CDC-LC0104977/2021	EPI_ISL_3327192
LC0104555	hCoV-19/USA/ID-CDC-LC0104555/2021	EPI_ISL_3327203
LC0104974	hCoV-19/USA/CA-CDC-LC0104974/2021	EPI_ISL_3327195
LC0104594	hCoV-19/USA/WA-CDC-LC0104594/2021	EPI_ISL_3327204
LC0104570	hCoV-19/USA/WA-CDC-LC0104570/2021	EPI_ISL_3327205
LC0105391	hCoV-19/USA/AZ-CDC-LC0105391/2021	EPI_ISL_3327259
LC0105504	hCoV-19/USA/AZ-CDC-LC0105504/2021	EPI_ISL_3327260
LC0105773	hCoV-19/USA/WV-CDC-LC0105773/2021	EPI_ISL_3327207
LC0105340	hCoV-19/USA/CA-CDC-LC0105340/2021	EPI_ISL_3327213
LC0105345	hCoV-19/USA/CA-CDC-LC0105345/2021	EPI_ISL_3327234
LC0105494	hCoV-19/USA/AZ-CDC-LC0105494/2021	EPI_ISL_3327262
LC0105388	hCoV-19/USA/OK-CDC-LC0105388/2021	EPI_ISL_3327208
LC0105385	hCoV-19/USA/TX-CDC-LC0105385/2021	EPI_ISL_3327210
LC0105373	hCoV-19/USA/TX-CDC-LC0105373/2021	EPI_ISL_3327248
LC0105276	hCoV-19/USA/CA-CDC-LC0105276/2021	EPI_ISL_3327223
LC0105281	hCoV-19/USA/CA-CDC-LC0105281/2021	EPI_ISL_3327233
LC0105279	hCoV-19/USA/CA-CDC-LC0105279/2021	EPI_ISL_3327235
LC0105528	hCoV-19/USA/TX-CDC-LC0105528/2021	EPI_ISL_3327263
LC0105408	hCoV-19/USA/TX-CDC-LC0105408/2021	EPI_ISL_3327242
LC0105378	hCoV-19/USA/TX-CDC-LC0105378/2021	EPI_ISL_3327245
LC0105479	hCoV-19/USA/AZ-CDC-LC0105479/2021	EPI_ISL_3327243
LC0105356	hCoV-19/USA/UT-CDC-LC0105356/2021	EPI_ISL_3327244
LC0105442	hCoV-19/USA/WA-CDC-LC0105442/2021	EPI_ISL_3327270
LC0105375	hCoV-19/USA/AR-CDC-LC0105375/2021	EPI_ISL_3327247
LC0105367	hCoV-19/USA/OK-CDC-LC0105367/2021	EPI_ISL_3327251
LC0105376	hCoV-19/USA/TX-CDC-LC0105376/2021	EPI_ISL_3327256
LC0105390	hCoV-19/USA/MO-CDC-LC0105390/2021	EPI_ISL_3327261
LC0105433	hCoV-19/USA/AZ-CDC-LC0105433/2021	EPI_ISL_3327287
LC0105508	hCoV-19/USA/AZ-CDC-LC0105508/2021	EPI_ISL_3327257
LC0105476	hCoV-19/USA/AZ-CDC-LC0105476/2021	EPI_ISL_3327279
LC0105471	hCoV-19/USA/AZ-CDC-LC0105471/2021	EPI_ISL_3327282
LC0105510	hCoV-19/USA/NV-CDC-LC0105510/2021	EPI_ISL_3327284
LC0105451	hCoV-19/USA/WA-CDC-LC0105451/2021	EPI_ISL_3327268
LC0105459	hCoV-19/USA/CA-CDC-LC0105459/2021	EPI_ISL_3327269
LC0105500	hCoV-19/USA/NV-CDC-LC0105500/2021	EPI_ISL_3327291
LC0105887	hCoV-19/USA/CA-CDC-LC0105887/2021	EPI_ISL_3327272
LC0105848	hCoV-19/USA/CA-CDC-LC0105848/2021	EPI_ISL_3327368
LC0105836	hCoV-19/USA/CA-CDC-LC0105836/2021	EPI_ISL_3327369
LC0105428	hCoV-19/USA/NM-CDC-LC0105428/2021	EPI_ISL_3327275
LC0105527	hCoV-19/USA/AZ-CDC-LC0105527/2021	EPI_ISL_3327276
LC0105466	hCoV-19/USA/AZ-CDC-LC0105466/2021	EPI_ISL_3327280
LC0105547	hCoV-19/USA/NV-CDC-LC0105547/2021	EPI_ISL_3327299
LC0105509	hCoV-19/USA/AZ-CDC-LC0105509/2021	EPI_ISL_3327277
LC0105506	hCoV-19/USA/AZ-CDC-LC0105506/2021	EPI_ISL_3327278
LC0105435	hCoV-19/USA/UT-CDC-LC0105435/2021	EPI_ISL_3327281
LC0105486	hCoV-19/USA/NV-CDC-LC0105486/2021	EPI_ISL_3327303
LC0105754	hCoV-19/USA/NV-CDC-LC0105754/2021	EPI_ISL_3327305
LC0105912	hCoV-19/USA/CA-CDC-LC0105912/2021	EPI_ISL_3327334
LC0105507	hCoV-19/USA/AZ-CDC-LC0105507/2021	EPI_ISL_3327286
LC0105470	hCoV-19/USA/AZ-CDC-LC0105470/2021	EPI_ISL_3327288
LC0105544	hCoV-19/USA/NV-CDC-LC0105544/2021	EPI_ISL_3327294
LC0105541	hCoV-19/USA/NV-CDC-LC0105541/2021	EPI_ISL_3327296
LC0105491	hCoV-19/USA/NV-CDC-LC0105491/2021	EPI_ISL_3327313
LC0105899	hCoV-19/USA/CA-CDC-LC0105899/2021	EPI_ISL_3327366
LC0105546	hCoV-19/USA/NV-CDC-LC0105546/2021	EPI_ISL_3327297
LC0105490	hCoV-19/USA/NV-CDC-LC0105490/2021	EPI_ISL_3327298
LC0105485	hCoV-19/USA/NV-CDC-LC0105485/2021	EPI_ISL_3327312
LC0105492	hCoV-19/USA/NV-CDC-LC0105492/2021	EPI_ISL_3327300
LC0105804	hCoV-19/USA/CA-CDC-LC0105804/2021	EPI_ISL_3327314
LC0105294	hCoV-19/USA/CA-CDC-LC0105294/2021	EPI_ISL_3327419
LC0105757	hCoV-19/USA/NV-CDC-LC0105757/2021	EPI_ISL_3327304
LC0105489	hCoV-19/USA/NV-CDC-LC0105489/2021	EPI_ISL_3327306
LC0105824	hCoV-19/USA/CA-CDC-LC0105824/2021	EPI_ISL_3327322
LC0105542	hCoV-19/USA/NV-CDC-LC0105542/2021	EPI_ISL_3327307
LC0105711	hCoV-19/USA/CA-CDC-LC0105711/2021	EPI_ISL_3327332
LC0105820	hCoV-19/USA/CA-CDC-LC0105820/2021	EPI_ISL_3327338
LC0105805	hCoV-19/USA/CA-CDC-LC0105805/2021	EPI_ISL_3327315
LC0105807	hCoV-19/USA/CA-CDC-LC0105807/2021	EPI_ISL_3327327
LC0105720	hCoV-19/USA/CA-CDC-LC0105720/2021	EPI_ISL_3327340
LC0105857	hCoV-19/USA/CA-CDC-LC0105857/2021	EPI_ISL_3327316
LC0105698	hCoV-19/USA/CA-CDC-LC0105698/2021	EPI_ISL_3327318
LC0105859	hCoV-19/USA/CA-CDC-LC0105859/2021	EPI_ISL_3327331
LC0105821	hCoV-19/USA/CA-CDC-LC0105821/2021	EPI_ISL_3327323
LC0105819	hCoV-19/USA/CA-CDC-LC0105819/2021	EPI_ISL_3327328
LC0105703	hCoV-19/USA/CA-CDC-LC0105703/2021	EPI_ISL_3327326
LC0105743	hCoV-19/USA/CA-CDC-LC0105743/2021	EPI_ISL_3327330
LC0105691	hCoV-19/USA/CA-CDC-LC0105691/2021	EPI_ISL_3327343
LC0105852	hCoV-19/USA/CA-CDC-LC0105852/2021	EPI_ISL_3327363
LC0105818	hCoV-19/USA/CA-CDC-LC0105818/2021	EPI_ISL_3327344
LC0105842	hCoV-19/USA/CA-CDC-LC0105842/2021	EPI_ISL_3327358
LC0105422	hCoV-19/USA/AR-CDC-LC0105422/2021	EPI_ISL_3327378
LC0105419	hCoV-19/USA/AR-CDC-LC0105419/2021	EPI_ISL_3327380
LC0105841	hCoV-19/USA/CA-CDC-LC0105841/2021	EPI_ISL_3327347
LC0105922	hCoV-19/USA/CA-CDC-LC0105922/2021	EPI_ISL_3327361
LC0105837	hCoV-19/USA/CA-CDC-LC0105837/2021	EPI_ISL_3327354
LC0105891	hCoV-19/USA/CA-CDC-LC0105891/2021	EPI_ISL_3327360
LC0105966	hCoV-19/USA/AR-CDC-LC0105966/2021	EPI_ISL_3327381
LC0105669	hCoV-19/USA/CA-CDC-LC0105669/2021	EPI_ISL_3327384
LC0105919	hCoV-19/USA/CA-CDC-LC0105919/2021	EPI_ISL_3327364
LC0105723	hCoV-19/USA/CA-CDC-LC0105723/2021	EPI_ISL_3327388
LC0105667	hCoV-19/USA/CA-CDC-LC0105667/2021	EPI_ISL_3327394
LC0105398	hCoV-19/USA/UT-CDC-LC0105398/2021	EPI_ISL_3327404
LC0105860	hCoV-19/USA/CA-CDC-LC0105860/2021	EPI_ISL_3327385
LC0105725	hCoV-19/USA/CA-CDC-LC0105725/2021	EPI_ISL_3327387
LC0105670	hCoV-19/USA/CA-CDC-LC0105670/2021	EPI_ISL_3327389
LC0105830	hCoV-19/USA/CA-CDC-LC0105830/2021	EPI_ISL_3327372
LC0105349	hCoV-19/USA/AR-CDC-LC0105349/2021	EPI_ISL_3327375
LC0105681	hCoV-19/USA/CA-CDC-LC0105681/2021	EPI_ISL_3327399
LC0105900	hCoV-19/USA/CA-CDC-LC0105900/2021	EPI_ISL_3327373
LC0105722	hCoV-19/USA/CA-CDC-LC0105722/2021	EPI_ISL_3327391
LC0105906	hCoV-19/USA/CA-CDC-LC0105906/2021	EPI_ISL_3327396
LC0105379	hCoV-19/USA/TX-CDC-LC0105379/2021	EPI_ISL_3327374
LC0105351	hCoV-19/USA/AR-CDC-LC0105351/2021	EPI_ISL_3327379
LC0105727	hCoV-19/USA/CA-CDC-LC0105727/2021	EPI_ISL_3327386
LC0105360	hCoV-19/USA/AR-CDC-LC0105360/2021	EPI_ISL_3327377
LC0105671	hCoV-19/USA/CA-CDC-LC0105671/2021	EPI_ISL_3327397
LC0105673	hCoV-19/USA/CA-CDC-LC0105673/2021	EPI_ISL_3327390
LC0105880	hCoV-19/USA/CA-CDC-LC0105880/2021	EPI_ISL_3327401
LC0105396	hCoV-19/USA/UT-CDC-LC0105396/2021	EPI_ISL_3327408
LC0105668	hCoV-19/USA/CA-CDC-LC0105668/2021	EPI_ISL_3327398
LC0105402	hCoV-19/USA/UT-CDC-LC0105402/2021	EPI_ISL_3327402
LC0105304	hCoV-19/USA/CA-CDC-LC0105304/2021	EPI_ISL_3327421
LC0105881	hCoV-19/USA/CA-CDC-LC0105881/2021	EPI_ISL_3327400
LC0105927	hCoV-19/USA/NE-CDC-LC0105927/2021	EPI_ISL_3327491
LC0106008	hCoV-19/USA/NV-CDC-LC0106008/2021	EPI_ISL_3327502
LC0110825	hCoV-19/USA/NY-CDC-LC0110825/2021	EPI_ISL_3327513
LC0105395	hCoV-19/USA/UT-CDC-LC0105395/2021	EPI_ISL_3327403
LC0106027	hCoV-19/USA/TX-CDC-LC0106027/2021	EPI_ISL_3327433
LC0105482	hCoV-19/USA/CA-CDC-LC0105482/2021	EPI_ISL_3327438
LC0106032	hCoV-19/USA/TX-CDC-LC0106032/2021	EPI_ISL_3327461
LC0105403	hCoV-19/USA/UT-CDC-LC0105403/2021	EPI_ISL_3327406
LC0105314	hCoV-19/USA/CA-CDC-LC0105314/2021	EPI_ISL_3327425
LC0105979	hCoV-19/USA/TX-CDC-LC0105979/2021	EPI_ISL_3327436
LC0105397	hCoV-19/USA/UT-CDC-LC0105397/2021	EPI_ISL_3327407
LC0105350	hCoV-19/USA/KS-CDC-LC0105350/2021	EPI_ISL_3327411
LC0105556	hCoV-19/USA/AZ-CDC-LC0105556/2021	EPI_ISL_3327427
LC0105272	hCoV-19/USA/CA-CDC-LC0105272/2021	EPI_ISL_3327415
LC0105274	hCoV-19/USA/CA-CDC-LC0105274/2021	EPI_ISL_3327420
LC0106019	hCoV-19/USA/TX-CDC-LC0106019/2021	EPI_ISL_3327432
LC0105300	hCoV-19/USA/CA-CDC-LC0105300/2021	EPI_ISL_3327422
LC0105974	hCoV-19/USA/TX-CDC-LC0105974/2021	EPI_ISL_3327434
LC0106016	hCoV-19/USA/TX-CDC-LC0106016/2021	EPI_ISL_3327435
LC0105480	hCoV-19/USA/TX-CDC-LC0105480/2021	EPI_ISL_3327442
LC0105286	hCoV-19/USA/CA-CDC-LC0105286/2021	EPI_ISL_3327423
LC0105993	hCoV-19/USA/TX-CDC-LC0105993/2021	EPI_ISL_3327429
LC0105950	hCoV-19/USA/NV-CDC-LC0105950/2021	EPI_ISL_3327451
LC0105406	hCoV-19/USA/TX-CDC-LC0105406/2021	EPI_ISL_3327426
LC0106033	hCoV-19/USA/TX-CDC-LC0106033/2021	EPI_ISL_3327430
LC0105973	hCoV-19/USA/TX-CDC-LC0105973/2021	EPI_ISL_3327431
LC0106025	hCoV-19/USA/AR-CDC-LC0106025/2021	EPI_ISL_3327456
LC0105503	hCoV-19/USA/AZ-CDC-LC0105503/2021	EPI_ISL_3327437
LC0105977	hCoV-19/USA/AR-CDC-LC0105977/2021	EPI_ISL_3327459
LC0105739	hCoV-19/USA/CA-CDC-LC0105739/2021	EPI_ISL_3327472
LC0105731	hCoV-19/USA/CA-CDC-LC0105731/2021	EPI_ISL_3327484
LC0105554	hCoV-19/USA/CA-CDC-LC0105554/2021	EPI_ISL_3327441
LC0105987	hCoV-19/USA/AZ-CDC-LC0105987/2021	EPI_ISL_3327448
LC0106035	hCoV-19/USA/TX-CDC-LC0106035/2021	EPI_ISL_3327444
LC0106018	hCoV-19/USA/TX-CDC-LC0106018/2021	EPI_ISL_3327454
LC0105732	hCoV-19/USA/CA-CDC-LC0105732/2021	EPI_ISL_3327481
LC0105983	hCoV-19/USA/AZ-CDC-LC0105983/2021	EPI_ISL_3327447
LC0106034	hCoV-19/USA/OK-CDC-LC0106034/2021	EPI_ISL_3327468
LC0105883	hCoV-19/USA/CA-CDC-LC0105883/2021	EPI_ISL_3327478
LC0105952	hCoV-19/USA/NV-CDC-LC0105952/2021	EPI_ISL_3327449
LC0105908	hCoV-19/USA/CA-CDC-LC0105908/2021	EPI_ISL_3327470
LC0106024	hCoV-19/USA/AR-CDC-LC0106024/2021	EPI_ISL_3327455
LC0105882	hCoV-19/USA/CA-CDC-LC0105882/2021	EPI_ISL_3327476
LC0106030	hCoV-19/USA/AR-CDC-LC0106030/2021	EPI_ISL_3327457
LC0105999	hCoV-19/USA/UT-CDC-LC0105999/2021	EPI_ISL_3327465
LC0105730	hCoV-19/USA/CA-CDC-LC0105730/2021	EPI_ISL_3327482
LC0105706	hCoV-19/USA/CA-CDC-LC0105706/2021	EPI_ISL_3327471
LC0105829	hCoV-19/USA/CA-CDC-LC0105829/2021	EPI_ISL_3327474
LC0105734	hCoV-19/USA/CA-CDC-LC0105734/2021	EPI_ISL_3327483
LC0105886	hCoV-19/USA/CA-CDC-LC0105886/2021	EPI_ISL_3327475
LC0105708	hCoV-19/USA/CA-CDC-LC0105708/2021	EPI_ISL_3327479
LC0105784	hCoV-19/USA/CA-CDC-LC0105784/2021	EPI_ISL_3327480
LC0105679	hCoV-19/USA/CA-CDC-LC0105679/2021	EPI_ISL_3327486
LC0105923	hCoV-19/USA/CA-CDC-LC0105923/2021	EPI_ISL_3327487
LC0105992	hCoV-19/USA/TX-CDC-LC0105992/2021	EPI_ISL_3327489
LC0105995	hCoV-19/USA/TX-CDC-LC0105995/2021	EPI_ISL_3327492
LC0106006	hCoV-19/USA/UT-CDC-LC0106006/2021	EPI_ISL_3327500
LC0110777	hCoV-19/USA/NJ-CDC-LC0110777/2021	EPI_ISL_3327506
LC0105976	hCoV-19/USA/TX-CDC-LC0105976/2021	EPI_ISL_3327493
LC0106010	hCoV-19/USA/CA-CDC-LC0106010/2021	EPI_ISL_3327503
LC0106020	hCoV-19/USA/TX-CDC-LC0106020/2021	EPI_ISL_3327494
LC0105946	hCoV-19/USA/AZ-CDC-LC0105946/2021	EPI_ISL_3327498
LC0111012	hCoV-19/USA/NC-CDC-LC0111012/2021	EPI_ISL_3327822
LC0106023	hCoV-19/USA/TX-CDC-LC0106023/2021	EPI_ISL_3327496
LC0110782	hCoV-19/USA/PA-CDC-LC0110782/2021	EPI_ISL_3327520
LC0106017	hCoV-19/USA/TX-CDC-LC0106017/2021	EPI_ISL_3327497
LC0105989	hCoV-19/USA/AZ-CDC-LC0105989/2021	EPI_ISL_3327499
LC0110771	hCoV-19/USA/NJ-CDC-LC0110771/2021	EPI_ISL_3327515
LC0110781	hCoV-19/USA/NY-CDC-LC0110781/2021	EPI_ISL_3327530
LC0106009	hCoV-19/USA/CA-CDC-LC0106009/2021	EPI_ISL_3327501
LC0110792	hCoV-19/USA/NJ-CDC-LC0110792/2021	EPI_ISL_3327509
LC0110791	hCoV-19/USA/NJ-CDC-LC0110791/2021	EPI_ISL_3327510
LC0110778	hCoV-19/USA/NJ-CDC-LC0110778/2021	EPI_ISL_3327512
LC0110820	hCoV-19/USA/NJ-CDC-LC0110820/2021	EPI_ISL_3327514
LC0110772	hCoV-19/USA/NJ-CDC-LC0110772/2021	EPI_ISL_3327516
LC0110823	hCoV-19/USA/NJ-CDC-LC0110823/2021	EPI_ISL_3327517
LC0110757	hCoV-19/USA/PA-CDC-LC0110757/2021	EPI_ISL_3327519
LC0110760	hCoV-19/USA/NJ-CDC-LC0110760/2021	EPI_ISL_3327518
LC0110799	hCoV-19/USA/PA-CDC-LC0110799/2021	EPI_ISL_3327521
LC0110826	hCoV-19/USA/NY-CDC-LC0110826/2021	EPI_ISL_3327524
LC0110794	hCoV-19/USA/NJ-CDC-LC0110794/2021	EPI_ISL_3327525
LC0110788	hCoV-19/USA/PA-CDC-LC0110788/2021	EPI_ISL_3327526
LC0110804	hCoV-19/USA/NJ-CDC-LC0110804/2021	EPI_ISL_3327540
LC0110775	hCoV-19/USA/NY-CDC-LC0110775/2021	EPI_ISL_3327545
LC0110793	hCoV-19/USA/NJ-CDC-LC0110793/2021	EPI_ISL_3327528
LC0110763	hCoV-19/USA/NJ-CDC-LC0110763/2021	EPI_ISL_3327549
LC0110766	hCoV-19/USA/NJ-CDC-LC0110766/2021	EPI_ISL_3327529
LC0110828	hCoV-19/USA/NY-CDC-LC0110828/2021	EPI_ISL_3327552
LC0110776	hCoV-19/USA/NJ-CDC-LC0110776/2021	EPI_ISL_3327534
LC0110765	hCoV-19/USA/NJ-CDC-LC0110765/2021	EPI_ISL_3327535
LC0110801	hCoV-19/USA/NY-CDC-LC0110801/2021	EPI_ISL_3327543
LC0110761	hCoV-19/USA/PA-CDC-LC0110761/2021	EPI_ISL_3327555
LC0110764	hCoV-19/USA/NJ-CDC-LC0110764/2021	EPI_ISL_3327536
LC0110796	hCoV-19/USA/NJ-CDC-LC0110796/2021	EPI_ISL_3327538
LC0110729	hCoV-19/USA/NC-CDC-LC0110729/2021	EPI_ISL_3327551
LC0110805	hCoV-19/USA/NJ-CDC-LC0110805/2021	EPI_ISL_3327541
LC0110745	hCoV-19/USA/PA-CDC-LC0110745/2021	EPI_ISL_3327548
LC0110811	hCoV-19/USA/NY-CDC-LC0110811/2021	EPI_ISL_3327557
LC0110743	hCoV-19/USA/NJ-CDC-LC0110743/2021	EPI_ISL_3327547
LC0110723	hCoV-19/USA/VA-CDC-LC0110723/2021	EPI_ISL_3327550
LC0110783	hCoV-19/USA/NJ-CDC-LC0110783/2021	EPI_ISL_3327556
LC0110726	hCoV-19/USA/NC-CDC-LC0110726/2021	EPI_ISL_3327561
LC0110686	hCoV-19/USA/PA-CDC-LC0110686/2021	EPI_ISL_3327558
LC0110692	hCoV-19/USA/NJ-CDC-LC0110692/2021	EPI_ISL_3327568
LC0110687	hCoV-19/USA/PA-CDC-LC0110687/2021	EPI_ISL_3327559
LC0110671	hCoV-19/USA/NJ-CDC-LC0110671/2021	EPI_ISL_3327580
LC0110734	hCoV-19/USA/NC-CDC-LC0110734/2021	EPI_ISL_3327560
LC0110669	hCoV-19/USA/NJ-CDC-LC0110669/2021	EPI_ISL_3327567
LC0110652	hCoV-19/USA/NJ-CDC-LC0110652/2021	EPI_ISL_3327575
LC0110674	hCoV-19/USA/NJ-CDC-LC0110674/2021	EPI_ISL_3327563
LC0110694	hCoV-19/USA/NJ-CDC-LC0110694/2021	EPI_ISL_3327578
LC0110680	hCoV-19/USA/NY-CDC-LC0110680/2021	EPI_ISL_3327564
LC0110831	hCoV-19/USA/NJ-CDC-LC0110831/2021	EPI_ISL_3327571
LC0110732	hCoV-19/USA/MD-CDC-LC0110732/2021	EPI_ISL_3327582
LC0110835	hCoV-19/USA/PA-CDC-LC0110835/2021	EPI_ISL_3327592
LC0110832	hCoV-19/USA/NJ-CDC-LC0110832/2021	EPI_ISL_3327569
LC0110661	hCoV-19/USA/NJ-CDC-LC0110661/2021	EPI_ISL_3327570
LC0110691	hCoV-19/USA/NY-CDC-LC0110691/2021	EPI_ISL_3327572
LC0110702	hCoV-19/USA/NJ-CDC-LC0110702/2021	EPI_ISL_3327585
LC0110693	hCoV-19/USA/NJ-CDC-LC0110693/2021	EPI_ISL_3327574
LC0110649	hCoV-19/USA/NJ-CDC-LC0110649/2021	EPI_ISL_3327576
LC0110648	hCoV-19/USA/NJ-CDC-LC0110648/2021	EPI_ISL_3327600
LC0110703	hCoV-19/USA/NJ-CDC-LC0110703/2021	EPI_ISL_3327579
LC0110688	hCoV-19/USA/NJ-CDC-LC0110688/2021	EPI_ISL_3327581
LC0110755	hCoV-19/USA/PA-CDC-LC0110755/2021	EPI_ISL_3327583
LC0110672	hCoV-19/USA/NJ-CDC-LC0110672/2021	EPI_ISL_3327605
LC0110709	hCoV-19/USA/PA-CDC-LC0110709/2021	EPI_ISL_3327586
LC0110722	hCoV-19/USA/NY-CDC-LC0110722/2021	EPI_ISL_3327599
LC0110689	hCoV-19/USA/NJ-CDC-LC0110689/2021	EPI_ISL_3327616
LC0110720	hCoV-19/USA/NJ-CDC-LC0110720/2021	EPI_ISL_3327620
LC0110651	hCoV-19/USA/NJ-CDC-LC0110651/2021	EPI_ISL_3327596
LC0110696	hCoV-19/USA/NY-CDC-LC0110696/2021	EPI_ISL_3327601
LC0110769	hCoV-19/USA/NJ-CDC-LC0110769/2021	EPI_ISL_3327603
LC0110695	hCoV-19/USA/NJ-CDC-LC0110695/2021	EPI_ISL_3327621
LC0110768	hCoV-19/USA/PA-CDC-LC0110768/2021	EPI_ISL_3327604
LC0110656	hCoV-19/USA/PA-CDC-LC0110656/2021	EPI_ISL_3327608
LC0110698	hCoV-19/USA/PA-CDC-LC0110698/2021	EPI_ISL_3327609
LC0110676	hCoV-19/USA/NJ-CDC-LC0110676/2021	EPI_ISL_3327618
LC0110655	hCoV-19/USA/CA-CDC-LC0110655/2021	EPI_ISL_3327606
LC0110681	hCoV-19/USA/NJ-CDC-LC0110681/2021	EPI_ISL_3327614
LC0111093	hCoV-19/USA/NJ-CDC-LC0111093/2021	EPI_ISL_3327635
LC0111158	hCoV-19/USA/PA-CDC-LC0111158/2021	EPI_ISL_3327646
LC0110654	hCoV-19/USA/NJ-CDC-LC0110654/2021	EPI_ISL_3327607
LC0110682	hCoV-19/USA/NJ-CDC-LC0110682/2021	EPI_ISL_3327615
LC0110685	hCoV-19/USA/NJ-CDC-LC0110685/2021	EPI_ISL_3327610
LC0110717	hCoV-19/USA/NY-CDC-LC0110717/2021	EPI_ISL_3327626
LC0110708	hCoV-19/USA/NJ-CDC-LC0110708/2021	EPI_ISL_3327611
LC0110707	hCoV-19/USA/PA-CDC-LC0110707/2021	EPI_ISL_3327612
LC0110673	hCoV-19/USA/NJ-CDC-LC0110673/2021	EPI_ISL_3327623
LC0110886	hCoV-19/USA/NJ-CDC-LC0110886/2021	EPI_ISL_3327636
LC0110670	hCoV-19/USA/NY-CDC-LC0110670/2021	EPI_ISL_3327613
LC0110719	hCoV-19/USA/NJ-CDC-LC0110719/2021	EPI_ISL_3327619
LC0110697	hCoV-19/USA/NJ-CDC-LC0110697/2021	EPI_ISL_3327622
LC0110653	hCoV-19/USA/NY-CDC-LC0110653/2021	EPI_ISL_3327624
LC0110714	hCoV-19/USA/NJ-CDC-LC0110714/2021	EPI_ISL_3327638
LC0110690	hCoV-19/USA/NJ-CDC-LC0110690/2021	EPI_ISL_3327625
LC0110642	hCoV-19/USA/NC-CDC-LC0110642/2021	EPI_ISL_3327627
LC0110718	hCoV-19/USA/NJ-CDC-LC0110718/2021	EPI_ISL_3327628
LC0111180	hCoV-19/USA/NJ-CDC-LC0111180/2021	EPI_ISL_3327643
LC0110887	hCoV-19/USA/NJ-CDC-LC0110887/2021	EPI_ISL_3327631
LC0111090	hCoV-19/USA/NJ-CDC-LC0111090/2021	EPI_ISL_3327632
LC0111187	hCoV-19/USA/NJ-CDC-LC0111187/2021	EPI_ISL_3327640
LC0110941	hCoV-19/USA/NJ-CDC-LC0110941/2021	EPI_ISL_3327662
LC0111092	hCoV-19/USA/NJ-CDC-LC0111092/2021	EPI_ISL_3327634
LC0111084	hCoV-19/USA/NJ-CDC-LC0111084/2021	EPI_ISL_3327651
LC0110715	hCoV-19/USA/NJ-CDC-LC0110715/2021	EPI_ISL_3327639
LC0111077	hCoV-19/USA/NJ-CDC-LC0111077/2021	EPI_ISL_3327653
LC0111179	hCoV-19/USA/NJ-CDC-LC0111179/2021	EPI_ISL_3327641
LC0111056	hCoV-19/USA/NJ-CDC-LC0111056/2021	EPI_ISL_3327644
LC0111045	hCoV-19/USA/NJ-CDC-LC0111045/2021	EPI_ISL_3327669
LC0111104	hCoV-19/USA/DE-CDC-LC0111104/2021	EPI_ISL_3327645
LC0110865	hCoV-19/USA/NY-CDC-LC0110865/2021	EPI_ISL_3327657
LC0110979	hCoV-19/USA/NJ-CDC-LC0110979/2021	EPI_ISL_3327704
LC0111176	hCoV-19/USA/NJ-CDC-LC0111176/2021	EPI_ISL_3327714
LC0111160	hCoV-19/USA/NJ-CDC-LC0111160/2021	EPI_ISL_3327648
LC0111105	hCoV-19/USA/PA-CDC-LC0111105/2021	EPI_ISL_3327655
LC0110975	hCoV-19/USA/NJ-CDC-LC0110975/2021	EPI_ISL_3327664
LC0111078	hCoV-19/USA/PA-CDC-LC0111078/2021	EPI_ISL_3327656
LC0110712	hCoV-19/USA/NJ-CDC-LC0110712/2021	EPI_ISL_3327659
LC0110868	hCoV-19/USA/NJ-CDC-LC0110868/2021	EPI_ISL_3327661
LC0110943	hCoV-19/USA/PA-CDC-LC0110943/2021	EPI_ISL_3327660
LC0111046	hCoV-19/USA/NJ-CDC-LC0111046/2021	EPI_ISL_3327668
LC0110944	hCoV-19/USA/NJ-CDC-LC0110944/2021	EPI_ISL_3327663
LC0110873	hCoV-19/USA/NJ-CDC-LC0110873/2021	EPI_ISL_3327680
LC0111076	hCoV-19/USA/NJ-CDC-LC0111076/2021	EPI_ISL_3327665
LC0110599	hCoV-19/USA/VA-CDC-LC0110599/2021	EPI_ISL_3327682
LC0111047	hCoV-19/USA/NJ-CDC-LC0111047/2021	EPI_ISL_3327667
LC0110973	hCoV-19/USA/NY-CDC-LC0110973/2021	EPI_ISL_3327670
LC0110987	hCoV-19/USA/GA-CDC-LC0110987/2021	EPI_ISL_3327671
LC0110957	hCoV-19/USA/NJ-CDC-LC0110957/2021	EPI_ISL_3327691
LC0110871	hCoV-19/USA/NJ-CDC-LC0110871/2021	EPI_ISL_3327698
LC0110955	hCoV-19/USA/NJ-CDC-LC0110955/2021	EPI_ISL_3327711
LC0110964	hCoV-19/USA/NY-CDC-LC0110964/2021	EPI_ISL_3327673
LC0111048	hCoV-19/USA/NJ-CDC-LC0111048/2021	EPI_ISL_3327678
LC0110564	hCoV-19/USA/NC-CDC-LC0110564/2021	EPI_ISL_3327674
LC0111060	hCoV-19/USA/NY-CDC-LC0111060/2021	EPI_ISL_3327679
LC0111059	hCoV-19/USA/NY-CDC-LC0111059/2021	EPI_ISL_3327681
LC0110600	hCoV-19/USA/DC-CDC-LC0110600/2021	EPI_ISL_3327685
LC0110958	hCoV-19/USA/NJ-CDC-LC0110958/2021	EPI_ISL_3327694
LC0110598	hCoV-19/USA/LA-CDC-LC0110598/2021	EPI_ISL_3327684
LC0110938	hCoV-19/USA/NJ-CDC-LC0110938/2021	EPI_ISL_3327708
LC0110962	hCoV-19/USA/PA-CDC-LC0110962/2021	EPI_ISL_3327710
LC0110908	hCoV-19/USA/DC-CDC-LC0110908/2021	EPI_ISL_3327686
LC0110570	hCoV-19/USA/NC-CDC-LC0110570/2021	EPI_ISL_3327688
LC0110569	hCoV-19/USA/NC-CDC-LC0110569/2021	EPI_ISL_3327689
LC0110571	hCoV-19/USA/NC-CDC-LC0110571/2021	EPI_ISL_3327690
LC0110960	hCoV-19/USA/NJ-CDC-LC0110960/2021	EPI_ISL_3327693
LC0110937	hCoV-19/USA/NJ-CDC-LC0110937/2021	EPI_ISL_3327697
LC0111141	hCoV-19/USA/PA-CDC-LC0111141/2021	EPI_ISL_3327702
LC0110954	hCoV-19/USA/NJ-CDC-LC0110954/2021	EPI_ISL_3327709
LC0111140	hCoV-19/USA/NJ-CDC-LC0111140/2021	EPI_ISL_3327703
LC0111177	hCoV-19/USA/FL-CDC-LC0111177/2021	EPI_ISL_3327707
LC0111063	hCoV-19/USA/NY-CDC-LC0111063/2021	EPI_ISL_3327728
LC0110910	hCoV-19/USA/VA-CDC-LC0110910/2021	EPI_ISL_3327713
LC0111135	hCoV-19/USA/NJ-CDC-LC0111135/2021	EPI_ISL_3327716
LC0111211	hCoV-19/USA/NY-CDC-LC0111211/2021	EPI_ISL_3327724
LC0111027	hCoV-19/USA/NC-CDC-LC0111027/2021	EPI_ISL_3327742
LC0111099	hCoV-19/USA/NJ-CDC-LC0111099/2021	EPI_ISL_3327718
LC0111204	hCoV-19/USA/NY-CDC-LC0111204/2021	EPI_ISL_3327721
LC0111086	hCoV-19/USA/NY-CDC-LC0111086/2021	EPI_ISL_3327722
LC0111151	hCoV-19/USA/NJ-CDC-LC0111151/2021	EPI_ISL_3327723
LC0111212	hCoV-19/USA/WA-CDC-LC0111212/2021	EPI_ISL_3327725
LC0111166	hCoV-19/USA/NJ-CDC-LC0111166/2021	EPI_ISL_3327726
LC0111051	hCoV-19/USA/NY-CDC-LC0111051/2021	EPI_ISL_3327748
LC0111081	hCoV-19/USA/NJ-CDC-LC0111081/2021	EPI_ISL_3327729
LC0111050	hCoV-19/USA/NJ-CDC-LC0111050/2021	EPI_ISL_3327751
LC0110872	hCoV-19/USA/NY-CDC-LC0110872/2021	EPI_ISL_3327730
LC0110909	hCoV-19/USA/MD-CDC-LC0110909/2021	EPI_ISL_3327738
LC0111168	hCoV-19/USA/NY-CDC-LC0111168/2021	EPI_ISL_3327731
LC0110947	hCoV-19/USA/NJ-CDC-LC0110947/2021	EPI_ISL_3327733
LC0111041	hCoV-19/USA/NJ-CDC-LC0111041/2021	EPI_ISL_3327752
LC0111153	hCoV-19/USA/NJ-CDC-LC0111153/2021	EPI_ISL_3327734
LC0111117	hCoV-19/USA/NJ-CDC-LC0111117/2021	EPI_ISL_3327735
LC0111213	hCoV-19/USA/NJ-CDC-LC0111213/2021	EPI_ISL_3327736
LC0111037	hCoV-19/USA/NJ-CDC-LC0111037/2021	EPI_ISL_3327761
LC0110927	hCoV-19/USA/NC-CDC-LC0110927/2021	EPI_ISL_3327741
LC0110888	hCoV-19/USA/NC-CDC-LC0110888/2021	EPI_ISL_3327744
LC0110555	hCoV-19/USA/SC-CDC-LC0110555/2021	EPI_ISL_3327743
LC0110641	hCoV-19/USA/NC-CDC-LC0110641/2021	EPI_ISL_3327745
LC0110581	hCoV-19/USA/MD-CDC-LC0110581/2021	EPI_ISL_3327746
LC0111054	hCoV-19/USA/NJ-CDC-LC0111054/2021	EPI_ISL_3327749
LC0111055	hCoV-19/USA/NJ-CDC-LC0111055/2021	EPI_ISL_3327750
LC0110929	hCoV-19/USA/MD-CDC-LC0110929/2021	EPI_ISL_3327755
LC0111173	hCoV-19/USA/DE-CDC-LC0111173/2021	EPI_ISL_3327754
LC0110858	hCoV-19/USA/NJ-CDC-LC0110858/2021	EPI_ISL_3327773
LC0110556	hCoV-19/USA/MD-CDC-LC0110556/2021	EPI_ISL_3327756
LC0110860	hCoV-19/USA/NJ-CDC-LC0110860/2021	EPI_ISL_3327759
LC0110875	hCoV-19/USA/NJ-CDC-LC0110875/2021	EPI_ISL_3327760
LC0110931	hCoV-19/USA/NC-CDC-LC0110931/2021	EPI_ISL_3327790
LC0111038	hCoV-19/USA/NJ-CDC-LC0111038/2021	EPI_ISL_3327763
LC0110580	hCoV-19/USA/NC-CDC-LC0110580/2021	EPI_ISL_3327789
LC0110930	hCoV-19/USA/MD-CDC-LC0110930/2021	EPI_ISL_3327793
LC0110597	hCoV-19/USA/NC-CDC-LC0110597/2021	EPI_ISL_3327798
LC0111040	hCoV-19/USA/PA-CDC-LC0111040/2021	EPI_ISL_3327765
LC0110925	hCoV-19/USA/NC-CDC-LC0110925/2021	EPI_ISL_3327800
LC0111036	hCoV-19/USA/PA-CDC-LC0111036/2021	EPI_ISL_3327767
LC0111016	hCoV-19/USA/NC-CDC-LC0111016/2021	EPI_ISL_3327808
LC0110970	hCoV-19/USA/NY-CDC-LC0110970/2021	EPI_ISL_3327779
LC0110561	hCoV-19/USA/FL-CDC-LC0110561/2021	EPI_ISL_3327787
LC0110560	hCoV-19/USA/FL-CDC-LC0110560/2021	EPI_ISL_3327788
LC0110593	hCoV-19/USA/NC-CDC-LC0110593/2021	EPI_ISL_3327811
LC0111018	hCoV-19/USA/NC-CDC-LC0111018/2021	EPI_ISL_3327804
LC0110896	hCoV-19/USA/NC-CDC-LC0110896/2021	EPI_ISL_3327805
LC0110594	hCoV-19/USA/NC-CDC-LC0110594/2021	EPI_ISL_3327806
LC0110572	hCoV-19/USA/DC-CDC-LC0110572/2021	EPI_ISL_3327818
LC0111013	hCoV-19/USA/NC-CDC-LC0111013/2021	EPI_ISL_3327807
LC0111017	hCoV-19/USA/NC-CDC-LC0111017/2021	EPI_ISL_3327809
LC0111019	hCoV-19/USA/VA-CDC-LC0111019/2021	EPI_ISL_3327824
LC0111128	hCoV-19/USA/NJ-CDC-LC0111128/2021	EPI_ISL_3327844
LC0111106	hCoV-19/USA/NJ-CDC-LC0111106/2021	EPI_ISL_3327845
LC0110592	hCoV-19/USA/NC-CDC-LC0110592/2021	EPI_ISL_3327810
LC0110932	hCoV-19/USA/NC-CDC-LC0110932/2021	EPI_ISL_3327817
LC0111161	hCoV-19/USA/NJ-CDC-LC0111161/2021	EPI_ISL_3327826
LC0110891	hCoV-19/USA/NC-CDC-LC0110891/2021	EPI_ISL_3327814
LC0111132	hCoV-19/USA/NJ-CDC-LC0111132/2021	EPI_ISL_3327828
LC0111209	hCoV-19/USA/NJ-CDC-LC0111209/2021	EPI_ISL_3327832
LC0110608	hCoV-19/USA/NC-CDC-LC0110608/2021	EPI_ISL_3327816
LC0110557	hCoV-19/USA/TN-CDC-LC0110557/2021	EPI_ISL_3327823
LC0111134	hCoV-19/USA/NJ-CDC-LC0111134/2021	EPI_ISL_3327829
LC0111217	hCoV-19/USA/NJ-CDC-LC0111217/2021	EPI_ISL_3327836
LC0110558	hCoV-19/USA/NC-CDC-LC0110558/2021	EPI_ISL_3327819
LC0111010	hCoV-19/USA/VA-CDC-LC0111010/2021	EPI_ISL_3327821
LC0110919	hCoV-19/USA/NC-CDC-LC0110919/2021	EPI_ISL_3327820
LC0111206	hCoV-19/USA/NJ-CDC-LC0111206/2021	EPI_ISL_3327830
LC0111208	hCoV-19/USA/NJ-CDC-LC0111208/2021	EPI_ISL_3327831
LC0110895	hCoV-19/USA/TN-CDC-LC0110895/2021	EPI_ISL_3327825
LC0111192	hCoV-19/USA/PA-CDC-LC0111192/2021	EPI_ISL_3327833
LC0111127	hCoV-19/USA/NJ-CDC-LC0111127/2021	EPI_ISL_3327840
LC0110603	hCoV-19/USA/VA-CDC-LC0110603/2021	EPI_ISL_3327838
LC0110916	hCoV-19/USA/NC-CDC-LC0110916/2021	EPI_ISL_3327849
LC0111221	hCoV-19/USA/NJ-CDC-LC0111221/2021	EPI_ISL_3327841
LC0111035	hCoV-19/USA/NJ-CDC-LC0111035/2021	EPI_ISL_3327842
LC0111219	hCoV-19/USA/NJ-CDC-LC0111219/2021	EPI_ISL_3327843
LC0110590	hCoV-19/USA/VA-CDC-LC0110590/2021	EPI_ISL_3327862
LC0110914	hCoV-19/USA/NC-CDC-LC0110914/2021	EPI_ISL_3327848
LC0110897	hCoV-19/USA/MD-CDC-LC0110897/2021	EPI_ISL_3327860
LC0110903	hCoV-19/USA/NC-CDC-LC0110903/2021	EPI_ISL_3327865
LC0110629	hCoV-19/USA/NC-CDC-LC0110629/2021	EPI_ISL_3327874
LC0110918	hCoV-19/USA/CA-CDC-LC0110918/2021	EPI_ISL_3327850
LC0110924	hCoV-19/USA/NC-CDC-LC0110924/2021	EPI_ISL_3327857
LC0110926	hCoV-19/USA/NC-CDC-LC0110926/2021	EPI_ISL_3327851
LC0110567	hCoV-19/USA/VA-CDC-LC0110567/2021	EPI_ISL_3327863
LC0110625	hCoV-19/USA/NC-CDC-LC0110625/2021	EPI_ISL_3327887
LC0110922	hCoV-19/USA/NC-CDC-LC0110922/2021	EPI_ISL_3327852
LC0110559	hCoV-19/USA/DC-CDC-LC0110559/2021	EPI_ISL_3327859
LC0110591	hCoV-19/USA/MD-CDC-LC0110591/2021	EPI_ISL_3327861
LC0111006	hCoV-19/USA/NC-CDC-LC0111006/2021	EPI_ISL_3327872
LC0110917	hCoV-19/USA/NC-CDC-LC0110917/2021	EPI_ISL_3327853
LC0111025	hCoV-19/USA/NC-CDC-LC0111025/2021	EPI_ISL_3327869
LC0110631	hCoV-19/USA/NC-CDC-LC0110631/2021	EPI_ISL_3327875
LC0110856	hCoV-19/USA/NY-CDC-LC0110856/2021	EPI_ISL_3327900
LC0110913	hCoV-19/USA/NC-CDC-LC0110913/2021	EPI_ISL_3327855
LC0110619	hCoV-19/USA/NC-CDC-LC0110619/2021	EPI_ISL_3327890
LC0110912	hCoV-19/USA/NC-CDC-LC0110912/2021	EPI_ISL_3327856
LC0110620	hCoV-19/USA/NC-CDC-LC0110620/2021	EPI_ISL_3327864
LC0111145	hCoV-19/USA/PA-CDC-LC0111145/2021	EPI_ISL_3327858
LC0110855	hCoV-19/USA/NJ-CDC-LC0110855/2021	EPI_ISL_3327896
LC0111008	hCoV-19/USA/NC-CDC-LC0111008/2021	EPI_ISL_3327871
LC0111009	hCoV-19/USA/NC-CDC-LC0111009/2021	EPI_ISL_3327873
LC0110615	hCoV-19/USA/FL-CDC-LC0110615/2021	EPI_ISL_3327882
LC0110999	hCoV-19/USA/VA-CDC-LC0110999/2021	EPI_ISL_3327910
LC0110635	hCoV-19/USA/NC-CDC-LC0110635/2021	EPI_ISL_3327877
LC0110933	hCoV-19/USA/NC-CDC-LC0110933/2021	EPI_ISL_3327926
LC0110626	hCoV-19/USA/NC-CDC-LC0110626/2021	EPI_ISL_3327884
LC0110616	hCoV-19/USA/NC-CDC-LC0110616/2021	EPI_ISL_3327892
LC0110628	hCoV-19/USA/NC-CDC-LC0110628/2021	EPI_ISL_3327920
LC0110883	hCoV-19/USA/NY-CDC-LC0110883/2021	EPI_ISL_3327941
LC0110936	hCoV-19/USA/NY-CDC-LC0110936/2021	EPI_ISL_3327959
LC0110846	hCoV-19/USA/NY-CDC-LC0110846/2021	EPI_ISL_3327897
LC0110849	hCoV-19/USA/NJ-CDC-LC0110849/2021	EPI_ISL_3327899
LC0110630	hCoV-19/USA/VA-CDC-LC0110630/2021	EPI_ISL_3327908
LC0110633	hCoV-19/USA/VA-CDC-LC0110633/2021	EPI_ISL_3327914
LC0110584	hCoV-19/USA/NC-CDC-LC0110584/2021	EPI_ISL_3327918
LC0110850	hCoV-19/USA/NY-CDC-LC0110850/2021	EPI_ISL_3327902
LC0110844	hCoV-19/USA/NJ-CDC-LC0110844/2021	EPI_ISL_3327906
LC0111087	hCoV-19/USA/NY-CDC-LC0111087/2021	EPI_ISL_3327938
LC0110902	hCoV-19/USA/VA-CDC-LC0110902/2021	EPI_ISL_3327912
LC0110998	hCoV-19/USA/VA-CDC-LC0110998/2021	EPI_ISL_3327915
LC0110951	hCoV-19/USA/NJ-CDC-LC0110951/2021	EPI_ISL_3327970
LC0110632	hCoV-19/USA/VA-CDC-LC0110632/2021	EPI_ISL_3327917
LC0110553	hCoV-19/USA/NC-CDC-LC0110553/2021	EPI_ISL_3327924
LC0110552	hCoV-19/USA/NC-CDC-LC0110552/2021	EPI_ISL_3327935
LC0110551	hCoV-19/USA/NC-CDC-LC0110551/2021	EPI_ISL_3327921
LC0110985	hCoV-19/USA/NJ-CDC-LC0110985/2021	EPI_ISL_3327960
LC0111026	hCoV-19/USA/NC-CDC-LC0111026/2021	EPI_ISL_3327934
LC0110880	hCoV-19/USA/NJ-CDC-LC0110880/2021	EPI_ISL_3327949
LC0110618	hCoV-19/USA/NC-CDC-LC0110618/2021	EPI_ISL_3327937
LC0110884	hCoV-19/USA/NY-CDC-LC0110884/2021	EPI_ISL_3327942
LC0111043	hCoV-19/USA/NJ-CDC-LC0111043/2021	EPI_ISL_3327944
LC0110578	hCoV-19/USA/VA-CDC-LC0110578/2021	EPI_ISL_3327977
LC0111028	hCoV-19/USA/NC-CDC-LC0111028/2021	EPI_ISL_3327984
LC0110852	hCoV-19/USA/NJ-CDC-LC0110852/2021	EPI_ISL_3327953
LC0110573	hCoV-19/USA/NC-CDC-LC0110573/2021	EPI_ISL_3327983
LC0111216	hCoV-19/USA/NJ-CDC-LC0111216/2021	EPI_ISL_3327957
LC0110634	hCoV-19/USA/VA-CDC-LC0110634/2021	EPI_ISL_3327980
LC0111065	hCoV-19/USA/NJ-CDC-LC0111065/2021	EPI_ISL_3327966
LC0111069	hCoV-19/USA/NJ-CDC-LC0111069/2021	EPI_ISL_3327967
LC0110953	hCoV-19/USA/NJ-CDC-LC0110953/2021	EPI_ISL_3327972
LC0110952	hCoV-19/USA/NJ-CDC-LC0110952/2021	EPI_ISL_3327973
LC0110950	hCoV-19/USA/NJ-CDC-LC0110950/2021	EPI_ISL_3327974
LC0110575	hCoV-19/USA/VA-CDC-LC0110575/2021	EPI_ISL_3327979
LC0111113	hCoV-19/USA/NJ-CDC-LC0111113/2021	EPI_ISL_3328005
LC0100969	hCoV-19/USA/IN-CDC-LC0100969/2021	EPI_ISL_3328008
LC0100967	hCoV-19/USA/IN-CDC-LC0100967/2021	EPI_ISL_3328017
LC0110892	hCoV-19/USA/NC-CDC-LC0110892/2021	EPI_ISL_3327987
LC0110894	hCoV-19/USA/NC-CDC-LC0110894/2021	EPI_ISL_3327989
LC0110920	hCoV-19/USA/NC-CDC-LC0110920/2021	EPI_ISL_3327992
LC0110904	hCoV-19/USA/NC-CDC-LC0110904/2021	EPI_ISL_3327993
LC0100966	hCoV-19/USA/IN-CDC-LC0100966/2021	EPI_ISL_3328007
LC0110921	hCoV-19/USA/VA-CDC-LC0110921/2021	EPI_ISL_3327994
LC0101054	hCoV-19/USA/IL-CDC-LC0101054/2021	EPI_ISL_3328026
LC0110881	hCoV-19/USA/NY-CDC-LC0110881/2021	EPI_ISL_3327996
LC0101040	hCoV-19/USA/WI-CDC-LC0101040/2021	EPI_ISL_3328015
LC0110948	hCoV-19/USA/NJ-CDC-LC0110948/2021	EPI_ISL_3328002
LC0101046	hCoV-19/USA/IN-CDC-LC0101046/2021	EPI_ISL_3328006
LC0101042	hCoV-19/USA/IN-CDC-LC0101042/2021	EPI_ISL_3328009
LC0100944	hCoV-19/USA/WI-CDC-LC0100944/2021	EPI_ISL_3328014
LC0101003	hCoV-19/USA/IN-CDC-LC0101003/2021	EPI_ISL_3328022
LC0101066	hCoV-19/USA/WI-CDC-LC0101066/2021	EPI_ISL_3328010
LC0101047	hCoV-19/USA/IN-CDC-LC0101047/2021	EPI_ISL_3328018
LC0101002	hCoV-19/USA/IN-CDC-LC0101002/2021	EPI_ISL_3328019
LC0100942	hCoV-19/USA/WI-CDC-LC0100942/2021	EPI_ISL_3328023
LC0101055	hCoV-19/USA/IL-CDC-LC0101055/2021	EPI_ISL_3328029
LC0101053	hCoV-19/USA/AZ-CDC-LC0101053/2021	EPI_ISL_3328025
LC0100940	hCoV-19/USA/IL-CDC-LC0100940/2021	EPI_ISL_3328027
LC0101073	hCoV-19/USA/IN-CDC-LC0101073/2021	EPI_ISL_3328032
LC0101037	hCoV-19/USA/IN-CDC-LC0101037/2021	EPI_ISL_3328033
LC0100941	hCoV-19/USA/IL-CDC-LC0100941/2021	EPI_ISL_3328028
LC0101038	hCoV-19/USA/IN-CDC-LC0101038/2021	EPI_ISL_3328035
LC0100977	hCoV-19/USA/IL-CDC-LC0100977/2021	EPI_ISL_3328030
LC0101030	hCoV-19/USA/WI-CDC-LC0101030/2021	EPI_ISL_3328041
LC0100995	hCoV-19/USA/IL-CDC-LC0100995/2021	EPI_ISL_3328043
LC0100943	hCoV-19/USA/WI-CDC-LC0100943/2021	EPI_ISL_3328042
LC0101059	hCoV-19/USA/WI-CDC-LC0101059/2021	EPI_ISL_3328045
LC0101028	hCoV-19/USA/IN-CDC-LC0101028/2021	EPI_ISL_3328046
LC0101013	hCoV-19/USA/IN-CDC-LC0101013/2021	EPI_ISL_3328071
LC0100935	hCoV-19/USA/IL-CDC-LC0100935/2021	EPI_ISL_3328085
LC0101026	hCoV-19/USA/IN-CDC-LC0101026/2021	EPI_ISL_3328047
LC0101023	hCoV-19/USA/IL-CDC-LC0101023/2021	EPI_ISL_3328082
LC0100920	hCoV-19/USA/WI-CDC-LC0100920/2021	EPI_ISL_3328050
LC0101000	hCoV-19/USA/IL-CDC-LC0101000/2021	EPI_ISL_3328054
LC0100932	hCoV-19/USA/IL-CDC-LC0100932/2021	EPI_ISL_3328055
LC0100954	hCoV-19/USA/IL-CDC-LC0100954/2021	EPI_ISL_3328056
LC0100998	hCoV-19/USA/IL-CDC-LC0100998/2021	EPI_ISL_3328058
LC0100955	hCoV-19/USA/IL-CDC-LC0100955/2021	EPI_ISL_3328057
LC0100952	hCoV-19/USA/IN-CDC-LC0100952/2021	EPI_ISL_3328077
LC0100989	hCoV-19/USA/WI-CDC-LC0100989/2021	EPI_ISL_3328059
LC0101050	hCoV-19/USA/AR-CDC-LC0101050/2021	EPI_ISL_3328060
LC0101005	hCoV-19/USA/MO-CDC-LC0101005/2021	EPI_ISL_3328061
LC0100746	hCoV-19/USA/SC-CDC-LC0100746/2021	EPI_ISL_3328096
LC0100981	hCoV-19/USA/IL-CDC-LC0100981/2021	EPI_ISL_3328114
LC0100722	hCoV-19/USA/DC-CDC-LC0100722/2021	EPI_ISL_3328216
LC0101051	hCoV-19/USA/IL-CDC-LC0101051/2021	EPI_ISL_3328065
LC0101021	hCoV-19/USA/IL-CDC-LC0101021/2021	EPI_ISL_3328081
LC0100950	hCoV-19/USA/IL-CDC-LC0100950/2021	EPI_ISL_3328067
LC0100972	hCoV-19/USA/IL-CDC-LC0100972/2021	EPI_ISL_3328084
LC0100957	hCoV-19/USA/IL-CDC-LC0100957/2021	EPI_ISL_3328078
LC0100934	hCoV-19/USA/IL-CDC-LC0100934/2021	EPI_ISL_3328086
LC0101014	hCoV-19/USA/IN-CDC-LC0101014/2021	EPI_ISL_3328088
LC0101009	hCoV-19/USA/IL-CDC-LC0101009/2021	EPI_ISL_3328113
LC0100939	hCoV-19/USA/IL-CDC-LC0100939/2021	EPI_ISL_3328089
LC0100752	hCoV-19/USA/VA-CDC-LC0100752/2021	EPI_ISL_3328093
LC0100938	hCoV-19/USA/IL-CDC-LC0100938/2021	EPI_ISL_3328090
LC0100804	hCoV-19/USA/VA-CDC-LC0100804/2021	EPI_ISL_3328092
LC0100681	hCoV-19/USA/VA-CDC-LC0100681/2021	EPI_ISL_3328103
LC0100671	hCoV-19/USA/VA-CDC-LC0100671/2021	EPI_ISL_3328094
LC0100770	hCoV-19/USA/SC-CDC-LC0100770/2021	EPI_ISL_3328105
LC0100987	hCoV-19/USA/IN-CDC-LC0100987/2021	EPI_ISL_3328107
LC0100973	hCoV-19/USA/IN-CDC-LC0100973/2021	EPI_ISL_3328108
LC0100906	hCoV-19/USA/NC-CDC-LC0100906/2021	EPI_ISL_3328132
LC0100911	hCoV-19/USA/NC-CDC-LC0100911/2021	EPI_ISL_3328137
LC0100962	hCoV-19/USA/IL-CDC-LC0100962/2021	EPI_ISL_3328116
LC0100919	hCoV-19/USA/NC-CDC-LC0100919/2021	EPI_ISL_3328133
LC0100929	hCoV-19/USA/WI-CDC-LC0100929/2021	EPI_ISL_3328117
LC0100698	hCoV-19/USA/NC-CDC-LC0100698/2021	EPI_ISL_3328125
LC0100805	hCoV-19/USA/NC-CDC-LC0100805/2021	EPI_ISL_3328134
LC0101007	hCoV-19/USA/IL-CDC-LC0101007/2021	EPI_ISL_3328118
LC0101008	hCoV-19/USA/IL-CDC-LC0101008/2021	EPI_ISL_3328119
LC0100960	hCoV-19/USA/IL-CDC-LC0100960/2021	EPI_ISL_3328120
LC0100904	hCoV-19/USA/NC-CDC-LC0100904/2021	EPI_ISL_3328131
LC0100968	hCoV-19/USA/IL-CDC-LC0100968/2021	EPI_ISL_3328121
LC0100784	hCoV-19/USA/MD-CDC-LC0100784/2021	EPI_ISL_3328126
LC0100961	hCoV-19/USA/NY-CDC-LC0100961/2021	EPI_ISL_3328122
LC0100701	hCoV-19/USA/NC-CDC-LC0100701/2021	EPI_ISL_3328124
LC0100650	hCoV-19/USA/SC-CDC-LC0100650/2021	EPI_ISL_3328127
LC0100745	hCoV-19/USA/SC-CDC-LC0100745/2021	EPI_ISL_3328128
LC0100903	hCoV-19/USA/NC-CDC-LC0100903/2021	EPI_ISL_3328129
LC0100905	hCoV-19/USA/NC-CDC-LC0100905/2021	EPI_ISL_3328130
LC0100706	hCoV-19/USA/NC-CDC-LC0100706/2021	EPI_ISL_3328151
LC0100918	hCoV-19/USA/NC-CDC-LC0100918/2021	EPI_ISL_3328135
LC0100917	hCoV-19/USA/NC-CDC-LC0100917/2021	EPI_ISL_3328138
LC0100895	hCoV-19/USA/VA-CDC-LC0100895/2021	EPI_ISL_3328149
LC0100803	hCoV-19/USA/VA-CDC-LC0100803/2021	EPI_ISL_3328157
LC0100916	hCoV-19/USA/NC-CDC-LC0100916/2021	EPI_ISL_3328140
LC0100769	hCoV-19/USA/GA-CDC-LC0100769/2021	EPI_ISL_3328162
LC0100747	hCoV-19/USA/NC-CDC-LC0100747/2021	EPI_ISL_3328141
LC0100702	hCoV-19/USA/RI-CDC-LC0100702/2021	EPI_ISL_3328143
LC0100749	hCoV-19/USA/NC-CDC-LC0100749/2021	EPI_ISL_3328163
LC0100703	hCoV-19/USA/DC-CDC-LC0100703/2021	EPI_ISL_3328145
LC0100846	hCoV-19/USA/MD-CDC-LC0100846/2021	EPI_ISL_3328146
LC0100828	hCoV-19/USA/PA-CDC-LC0100828/2021	EPI_ISL_3328148
LC0100792	hCoV-19/USA/VA-CDC-LC0100792/2021	EPI_ISL_3328167
LC0100709	hCoV-19/USA/NC-CDC-LC0100709/2021	EPI_ISL_3328150
LC0101017	hCoV-19/USA/IL-CDC-LC0101017/2021	EPI_ISL_3328153
LC0100768	hCoV-19/USA/NC-CDC-LC0100768/2021	EPI_ISL_3328155
LC0100733	hCoV-19/USA/VA-CDC-LC0100733/2021	EPI_ISL_3328159
LC0100734	hCoV-19/USA/MD-CDC-LC0100734/2021	EPI_ISL_3328172
LC0100741	hCoV-19/USA/NC-CDC-LC0100741/2021	EPI_ISL_3328164
LC0100688	hCoV-19/USA/NC-CDC-LC0100688/2021	EPI_ISL_3328193
LC0100763	hCoV-19/USA/NC-CDC-LC0100763/2021	EPI_ISL_3328194
LC0100813	hCoV-19/USA/NC-CDC-LC0100813/2021	EPI_ISL_3328166
LC0100794	hCoV-19/USA/VA-CDC-LC0100794/2021	EPI_ISL_3328169
LC0100862	hCoV-19/USA/NC-CDC-LC0100862/2021	EPI_ISL_3328207
LC0100795	hCoV-19/USA/VA-CDC-LC0100795/2021	EPI_ISL_3328170
LC0100735	hCoV-19/USA/NC-CDC-LC0100735/2021	EPI_ISL_3328177
LC0100736	hCoV-19/USA/DC-CDC-LC0100736/2021	EPI_ISL_3328174
LC0109581	hCoV-19/USA/AL-CDC-LC0109581/2021	EPI_ISL_3328635
LC0100693	hCoV-19/USA/NC-CDC-LC0100693/2021	EPI_ISL_3328179
LC0100845	hCoV-19/USA/NC-CDC-LC0100845/2021	EPI_ISL_3328183
LC0100852	hCoV-19/USA/SC-CDC-LC0100852/2021	EPI_ISL_3328197
LC0100826	hCoV-19/USA/MD-CDC-LC0100826/2021	EPI_ISL_3328185
LC0100689	hCoV-19/USA/VA-CDC-LC0100689/2021	EPI_ISL_3328188
LC0100835	hCoV-19/USA/NC-CDC-LC0100835/2021	EPI_ISL_3328190
LC0100806	hCoV-19/USA/NC-CDC-LC0100806/2021	EPI_ISL_3328201
LC0100781	hCoV-19/USA/NC-CDC-LC0100781/2021	EPI_ISL_3328209
LC0100837	hCoV-19/USA/DC-CDC-LC0100837/2021	EPI_ISL_3328219
LC0100664	hCoV-19/USA/TX-CDC-LC0100664/2021	EPI_ISL_3328195
LC0100774	hCoV-19/USA/NC-CDC-LC0100774/2021	EPI_ISL_3328213
LC0100679	hCoV-19/USA/NC-CDC-LC0100679/2021	EPI_ISL_3328202
LC0100677	hCoV-19/USA/NC-CDC-LC0100677/2021	EPI_ISL_3328203
LC0100676	hCoV-19/USA/NC-CDC-LC0100676/2021	EPI_ISL_3328210
LC0100809	hCoV-19/USA/NC-CDC-LC0100809/2021	EPI_ISL_3328204
LC0100872	hCoV-19/USA/DC-CDC-LC0100872/2021	EPI_ISL_3328223
LC0100764	hCoV-19/USA/NC-CDC-LC0100764/2021	EPI_ISL_3328205
LC0100678	hCoV-19/USA/SC-CDC-LC0100678/2021	EPI_ISL_3328211
LC0100660	hCoV-19/USA/NC-CDC-LC0100660/2021	EPI_ISL_3328228
LC0100761	hCoV-19/USA/NC-CDC-LC0100761/2021	EPI_ISL_3328212
LC0100836	hCoV-19/USA/DC-CDC-LC0100836/2021	EPI_ISL_3328218
LC0100739	hCoV-19/USA/DC-CDC-LC0100739/2021	EPI_ISL_3328214
LC0100717	hCoV-19/USA/VA-CDC-LC0100717/2021	EPI_ISL_3328217
LC0100838	hCoV-19/USA/DC-CDC-LC0100838/2021	EPI_ISL_3328220
LC0100525	hCoV-19/USA/NJ-CDC-LC0100525/2021	EPI_ISL_3328232
LC0100871	hCoV-19/USA/MD-CDC-LC0100871/2021	EPI_ISL_3328221
LC0100656	hCoV-19/USA/NC-CDC-LC0100656/2021	EPI_ISL_3328224
LC0100655	hCoV-19/USA/VA-CDC-LC0100655/2021	EPI_ISL_3328222
LC0101106	hCoV-19/USA/NJ-CDC-LC0101106/2021	EPI_ISL_3328231
LC0100661	hCoV-19/USA/NC-CDC-LC0100661/2021	EPI_ISL_3328225
LC0100687	hCoV-19/USA/NC-CDC-LC0100687/2021	EPI_ISL_3328227
LC0100658	hCoV-19/USA/NC-CDC-LC0100658/2021	EPI_ISL_3328226
LC0100740	hCoV-19/USA/MD-CDC-LC0100740/2021	EPI_ISL_3328238
LC0100876	hCoV-19/USA/NC-CDC-LC0100876/2021	EPI_ISL_3328229
LC0100526	hCoV-19/USA/NJ-CDC-LC0100526/2021	EPI_ISL_3328243
LC0100511	hCoV-19/USA/DE-CDC-LC0100511/2021	EPI_ISL_3328233
LC0100823	hCoV-19/USA/VA-CDC-LC0100823/2021	EPI_ISL_3328245
LC0100716	hCoV-19/USA/NC-CDC-LC0100716/2021	EPI_ISL_3328248
LC0100524	hCoV-19/USA/PA-CDC-LC0100524/2021	EPI_ISL_3328235
LC0100492	hCoV-19/USA/NJ-CDC-LC0100492/2021	EPI_ISL_3328251
LC0100841	hCoV-19/USA/MD-CDC-LC0100841/2021	EPI_ISL_3328236
LC0100478	hCoV-19/USA/PA-CDC-LC0100478/2021	EPI_ISL_3328239
LC0100483	hCoV-19/USA/NJ-CDC-LC0100483/2021	EPI_ISL_3328254
LC0442907	hCoV-19/USA/MS-CDC-LC0442907/2021	EPI_ISL_8468900
LC0100493	hCoV-19/USA/NJ-CDC-LC0100493/2021	EPI_ISL_3328240
LC0100489	hCoV-19/USA/NJ-CDC-LC0100489/2021	EPI_ISL_3328257
LC0100728	hCoV-19/USA/VA-CDC-LC0100728/2021	EPI_ISL_3328266
LC0100527	hCoV-19/USA/NJ-CDC-LC0100527/2021	EPI_ISL_3328242
LC0100890	hCoV-19/USA/VA-CDC-LC0100890/2021	EPI_ISL_3328247
LC0100842	hCoV-19/USA/NC-CDC-LC0100842/2021	EPI_ISL_3328244
LC0100513	hCoV-19/USA/NJ-CDC-LC0100513/2021	EPI_ISL_3328258
LC0100798	hCoV-19/USA/VA-CDC-LC0100798/2021	EPI_ISL_3328246
LC0101104	hCoV-19/USA/NY-CDC-LC0101104/2021	EPI_ISL_3328253
LC0100494	hCoV-19/USA/PA-CDC-LC0100494/2021	EPI_ISL_3328252
LC0100531	hCoV-19/USA/NJ-CDC-LC0100531/2021	EPI_ISL_3328255
LC0100825	hCoV-19/USA/NC-CDC-LC0100825/2021	EPI_ISL_3328259
LC0100780	hCoV-19/USA/VA-CDC-LC0100780/2021	EPI_ISL_3328268
LC0100832	hCoV-19/USA/NC-CDC-LC0100832/2021	EPI_ISL_3328261
LC0101084	hCoV-19/USA/NY-CDC-LC0101084/2021	EPI_ISL_3328262
LC0100892	hCoV-19/USA/MD-CDC-LC0100892/2021	EPI_ISL_3328264
LC0100908	hCoV-19/USA/VA-CDC-LC0100908/2021	EPI_ISL_3328276
LC0100762	hCoV-19/USA/GA-CDC-LC0100762/2021	EPI_ISL_3328265
LC0100777	hCoV-19/USA/VA-CDC-LC0100777/2021	EPI_ISL_3328270
LC0100878	hCoV-19/USA/VA-CDC-LC0100878/2021	EPI_ISL_3328267
LC0100779	hCoV-19/USA/VA-CDC-LC0100779/2021	EPI_ISL_3328271
LC0100618	hCoV-19/USA/MD-CDC-LC0100618/2021	EPI_ISL_3328293
LC0100885	hCoV-19/USA/VA-CDC-LC0100885/2021	EPI_ISL_3328272
LC0100787	hCoV-19/USA/MD-CDC-LC0100787/2021	EPI_ISL_3328287
LC0100821	hCoV-19/USA/MD-CDC-LC0100821/2021	EPI_ISL_3328275
LC0100730	hCoV-19/USA/NC-CDC-LC0100730/2021	EPI_ISL_3328286
LC0101112	hCoV-19/USA/NJ-CDC-LC0101112/2021	EPI_ISL_3328300
LC0100815	hCoV-19/USA/VA-CDC-LC0100815/2021	EPI_ISL_3328277
LC0101090	hCoV-19/USA/PA-CDC-LC0101090/2021	EPI_ISL_3328296
LC0100680	hCoV-19/USA/NC-CDC-LC0100680/2021	EPI_ISL_3328282
LC0100500	hCoV-19/USA/PA-CDC-LC0100500/2021	EPI_ISL_3328304
LC0100667	hCoV-19/USA/NC-CDC-LC0100667/2021	EPI_ISL_3328283
LC0100800	hCoV-19/USA/NC-CDC-LC0100800/2021	EPI_ISL_3328284
LC0100470	hCoV-19/USA/NJ-CDC-LC0100470/2021	EPI_ISL_3328309
LC0100499	hCoV-19/USA/NJ-CDC-LC0100499/2021	EPI_ISL_3328318
LC0100801	hCoV-19/USA/MD-CDC-LC0100801/2021	EPI_ISL_3328288
LC0100644	hCoV-19/USA/NC-CDC-LC0100644/2021	EPI_ISL_3328291
LC0100501	hCoV-19/USA/PA-CDC-LC0100501/2021	EPI_ISL_3328302
LC0100725	hCoV-19/USA/LA-CDC-LC0100725/2021	EPI_ISL_3328333
LC0100558	hCoV-19/USA/MD-CDC-LC0100558/2021	EPI_ISL_3328292
LC0101111	hCoV-19/USA/NJ-CDC-LC0101111/2021	EPI_ISL_3328301
LC0100471	hCoV-19/USA/NJ-CDC-LC0100471/2021	EPI_ISL_3328295
LC0100468	hCoV-19/USA/NJ-CDC-LC0100468/2021	EPI_ISL_3328297
LC0101091	hCoV-19/USA/PA-CDC-LC0101091/2021	EPI_ISL_3328303
LC0101094	hCoV-19/USA/NJ-CDC-LC0101094/2021	EPI_ISL_3328316
LC0100818	hCoV-19/USA/CA-CDC-LC0100818/2021	EPI_ISL_3328328
LC0100503	hCoV-19/USA/PA-CDC-LC0100503/2021	EPI_ISL_3328305
LC0100465	hCoV-19/USA/NJ-CDC-LC0100465/2021	EPI_ISL_3328306
LC0101087	hCoV-19/USA/NJ-CDC-LC0101087/2021	EPI_ISL_3328307
LC0100520	hCoV-19/USA/PA-CDC-LC0100520/2021	EPI_ISL_3328315
LC0101092	hCoV-19/USA/NJ-CDC-LC0101092/2021	EPI_ISL_3328317
LC0100724	hCoV-19/USA/NC-CDC-LC0100724/2021	EPI_ISL_3328332
LC0100519	hCoV-19/USA/NJ-CDC-LC0100519/2021	EPI_ISL_3328314
LC0101108	hCoV-19/USA/NY-CDC-LC0101108/2021	EPI_ISL_3328319
LC0100633	hCoV-19/USA/GA-CDC-LC0100633/2021	EPI_ISL_3328320
LC0100817	hCoV-19/USA/NC-CDC-LC0100817/2021	EPI_ISL_3328329
LC0100839	hCoV-19/USA/FL-CDC-LC0100839/2021	EPI_ISL_3328331
LC0100726	hCoV-19/USA/KY-CDC-LC0100726/2021	EPI_ISL_3328335
LC0100555	hCoV-19/USA/VA-CDC-LC0100555/2021	EPI_ISL_3328324
LC0100596	hCoV-19/USA/NC-CDC-LC0100596/2021	EPI_ISL_3328336
LC0100587	hCoV-19/USA/NC-CDC-LC0100587/2021	EPI_ISL_3328339
LC0100760	hCoV-19/USA/TN-CDC-LC0100760/2021	EPI_ISL_3328326
LC0100819	hCoV-19/USA/FL-CDC-LC0100819/2021	EPI_ISL_3328334
LC0100613	hCoV-19/USA/VA-CDC-LC0100613/2021	EPI_ISL_3328348
LC0100759	hCoV-19/USA/NC-CDC-LC0100759/2021	EPI_ISL_3328327
LC0100727	hCoV-19/USA/FL-CDC-LC0100727/2021	EPI_ISL_3328330
LC0100619	hCoV-19/USA/NC-CDC-LC0100619/2021	EPI_ISL_3328338
LC0100584	hCoV-19/USA/NC-CDC-LC0100584/2021	EPI_ISL_3328344
LC0100472	hCoV-19/USA/NJ-CDC-LC0100472/2021	EPI_ISL_3328359
LC0100557	hCoV-19/USA/NC-CDC-LC0100557/2021	EPI_ISL_3328394
LC0100599	hCoV-19/USA/NC-CDC-LC0100599/2021	EPI_ISL_3328340
LC0100457	hCoV-19/USA/NJ-CDC-LC0100457/2021	EPI_ISL_3328384
LC0100623	hCoV-19/USA/NC-CDC-LC0100623/2021	EPI_ISL_3328342
LC0100614	hCoV-19/USA/NC-CDC-LC0100614/2021	EPI_ISL_3328343
LC0100612	hCoV-19/USA/VA-CDC-LC0100612/2021	EPI_ISL_3328349
LC0100609	hCoV-19/USA/NC-CDC-LC0100609/2021	EPI_ISL_3328350
LC0100541	hCoV-19/USA/VA-CDC-LC0100541/2021	EPI_ISL_3328354
LC0100542	hCoV-19/USA/NJ-CDC-LC0100542/2021	EPI_ISL_3328356
LC0100539	hCoV-19/USA/NJ-CDC-LC0100539/2021	EPI_ISL_3328355
LC0100540	hCoV-19/USA/NJ-CDC-LC0100540/2021	EPI_ISL_3328357
LC0100474	hCoV-19/USA/NJ-CDC-LC0100474/2021	EPI_ISL_3328361
LC0100522	hCoV-19/USA/NY-CDC-LC0100522/2021	EPI_ISL_3328376
LC0100538	hCoV-19/USA/NJ-CDC-LC0100538/2021	EPI_ISL_3328362
LC0101118	hCoV-19/USA/PA-CDC-LC0101118/2021	EPI_ISL_3328363
LC0101103	hCoV-19/USA/NJ-CDC-LC0101103/2021	EPI_ISL_3328372
LC0100622	hCoV-19/USA/NC-CDC-LC0100622/2021	EPI_ISL_3328378
LC0101079	hCoV-19/USA/NJ-CDC-LC0101079/2021	EPI_ISL_3328381
LC0100591	hCoV-19/USA/NC-CDC-LC0100591/2021	EPI_ISL_3328392
LC0100498	hCoV-19/USA/NJ-CDC-LC0100498/2021	EPI_ISL_3328382
LC0100537	hCoV-19/USA/MA-CDC-LC0100537/2021	EPI_ISL_3328387
LC0100594	hCoV-19/USA/NC-CDC-LC0100594/2021	EPI_ISL_3328388
LC0100572	hCoV-19/USA/MD-CDC-LC0100572/2021	EPI_ISL_3328397
LC0100647	hCoV-19/USA/TX-CDC-LC0100647/2021	EPI_ISL_3328389
LC0100560	hCoV-19/USA/DC-CDC-LC0100560/2021	EPI_ISL_3328396
LC0100593	hCoV-19/USA/SC-CDC-LC0100593/2021	EPI_ISL_3328390
LC0100532	hCoV-19/USA/NJ-CDC-LC0100532/2021	EPI_ISL_3328405
LC0100616	hCoV-19/USA/DE-CDC-LC0100616/2021	EPI_ISL_3328407
LC0100485	hCoV-19/USA/NJ-CDC-LC0100485/2021	EPI_ISL_3328418
LC0100556	hCoV-19/USA/NC-CDC-LC0100556/2021	EPI_ISL_3328391
LC0100589	hCoV-19/USA/NC-CDC-LC0100589/2021	EPI_ISL_3328393
LC0101082	hCoV-19/USA/NJ-CDC-LC0101082/2021	EPI_ISL_3328413
LC0100578	hCoV-19/USA/MD-CDC-LC0100578/2021	EPI_ISL_3328428
LC0100569	hCoV-19/USA/MD-CDC-LC0100569/2021	EPI_ISL_3328431
LC0100575	hCoV-19/USA/DC-CDC-LC0100575/2021	EPI_ISL_3328398
LC0101081	hCoV-19/USA/NJ-CDC-LC0101081/2021	EPI_ISL_3328415
LC0100559	hCoV-19/USA/NC-CDC-LC0100559/2021	EPI_ISL_3328399
LC0100580	hCoV-19/USA/NC-CDC-LC0100580/2021	EPI_ISL_3328403
LC0100626	hCoV-19/USA/MD-CDC-LC0100626/2021	EPI_ISL_3328408
LC0100518	hCoV-19/USA/PA-CDC-LC0100518/2021	EPI_ISL_3328409
LC0100608	hCoV-19/USA/VA-CDC-LC0100608/2021	EPI_ISL_3328440
LC0100615	hCoV-19/USA/VA-CDC-LC0100615/2021	EPI_ISL_3328412
LC0100548	hCoV-19/USA/NJ-CDC-LC0100548/2021	EPI_ISL_3328417
LC0100486	hCoV-19/USA/CA-CDC-LC0100486/2021	EPI_ISL_3328420
LC0101115	hCoV-19/USA/NY-CDC-LC0101115/2021	EPI_ISL_3328422
LC0100641	hCoV-19/USA/VA-CDC-LC0100641/2021	EPI_ISL_3328424
LC0100617	hCoV-19/USA/MD-CDC-LC0100617/2021	EPI_ISL_3328425
LC0109236	hCoV-19/USA/CO-CDC-LC0109236/2021	EPI_ISL_3328445
LC0100634	hCoV-19/USA/VA-CDC-LC0100634/2021	EPI_ISL_3328427
LC0100600	hCoV-19/USA/NC-CDC-LC0100600/2021	EPI_ISL_3328432
LC0100482	hCoV-19/USA/NY-CDC-LC0100482/2021	EPI_ISL_3328434
LC0100601	hCoV-19/USA/NC-CDC-LC0100601/2021	EPI_ISL_3328433
LC0109287	hCoV-19/USA/CO-CDC-LC0109287/2021	EPI_ISL_3328447
LC0100480	hCoV-19/USA/NY-CDC-LC0100480/2021	EPI_ISL_3328435
LC0109190	hCoV-19/USA/CO-CDC-LC0109190/2021	EPI_ISL_3328451
LC0100602	hCoV-19/USA/VA-CDC-LC0100602/2021	EPI_ISL_3328436
LC0100606	hCoV-19/USA/VA-CDC-LC0100606/2021	EPI_ISL_3328438
LC0100639	hCoV-19/USA/VA-CDC-LC0100639/2021	EPI_ISL_3328441
LC0109298	hCoV-19/USA/CO-CDC-LC0109298/2021	EPI_ISL_3328444
LC0109338	hCoV-19/USA/CO-CDC-LC0109338/2021	EPI_ISL_3328446
LC0109183	hCoV-19/USA/WY-CDC-LC0109183/2021	EPI_ISL_3328470
LC0109434	hCoV-19/USA/CO-CDC-LC0109434/2021	EPI_ISL_3328475
LC0109447	hCoV-19/USA/TX-CDC-LC0109447/2021	EPI_ISL_3328478
LC0109367	hCoV-19/USA/CO-CDC-LC0109367/2021	EPI_ISL_3328448
LC0109185	hCoV-19/USA/WY-CDC-LC0109185/2021	EPI_ISL_3328469
LC0109261	hCoV-19/USA/CO-CDC-LC0109261/2021	EPI_ISL_3328449
LC0109136	hCoV-19/USA/CO-CDC-LC0109136/2021	EPI_ISL_3328472
LC0109177	hCoV-19/USA/CO-CDC-LC0109177/2021	EPI_ISL_3328457
LC0109174	hCoV-19/USA/MN-CDC-LC0109174/2021	EPI_ISL_3328458
LC0109301	hCoV-19/USA/CO-CDC-LC0109301/2021	EPI_ISL_3328477
LC0109180	hCoV-19/USA/MN-CDC-LC0109180/2021	EPI_ISL_3328459
LC0109309	hCoV-19/USA/CO-CDC-LC0109309/2021	EPI_ISL_3328462
LC0109164	hCoV-19/USA/CO-CDC-LC0109164/2021	EPI_ISL_3328461
LC0109133	hCoV-19/USA/CO-CDC-LC0109133/2021	EPI_ISL_3328464
LC0109181	hCoV-19/USA/CO-CDC-LC0109181/2021	EPI_ISL_3328467
LC0109352	hCoV-19/USA/CO-CDC-LC0109352/2021	EPI_ISL_3328479
LC0109161	hCoV-19/USA/HI-CDC-LC0109161/2021	EPI_ISL_3328486
LC0109178	hCoV-19/USA/CO-CDC-LC0109178/2021	EPI_ISL_3328468
LC0109196	hCoV-19/USA/CO-CDC-LC0109196/2021	EPI_ISL_3328489
LC0109284	hCoV-19/USA/CO-CDC-LC0109284/2021	EPI_ISL_3328501
LC0109446	hCoV-19/USA/CO-CDC-LC0109446/2021	EPI_ISL_3328474
LC0109187	hCoV-19/USA/CO-CDC-LC0109187/2021	EPI_ISL_3328487
LC0109148	hCoV-19/USA/CO-CDC-LC0109148/2021	EPI_ISL_3328515
LC0109369	hCoV-19/USA/CO-CDC-LC0109369/2021	EPI_ISL_3328530
LC0109351	hCoV-19/USA/CO-CDC-LC0109351/2021	EPI_ISL_3328476
LC0109407	hCoV-19/USA/CO-CDC-LC0109407/2021	EPI_ISL_3328522
LC0109305	hCoV-19/USA/CO-CDC-LC0109305/2021	EPI_ISL_3328480
LC0109353	hCoV-19/USA/CO-CDC-LC0109353/2021	EPI_ISL_3328485
LC0109392	hCoV-19/USA/CO-CDC-LC0109392/2021	EPI_ISL_3328498
LC0109354	hCoV-19/USA/CO-CDC-LC0109354/2021	EPI_ISL_3328491
LC0109194	hCoV-19/USA/SD-CDC-LC0109194/2021	EPI_ISL_3328494
LC0109277	hCoV-19/USA/CO-CDC-LC0109277/2021	EPI_ISL_3328508
LC0109376	hCoV-19/USA/CO-CDC-LC0109376/2021	EPI_ISL_3328512
LC0109226	hCoV-19/USA/CO-CDC-LC0109226/2021	EPI_ISL_3328514
LC0109285	hCoV-19/USA/CO-CDC-LC0109285/2021	EPI_ISL_3328500
LC0109213	hCoV-19/USA/WY-CDC-LC0109213/2021	EPI_ISL_3328504
LC0109225	hCoV-19/USA/CO-CDC-LC0109225/2021	EPI_ISL_3328517
LC0109320	hCoV-19/USA/CO-CDC-LC0109320/2021	EPI_ISL_3328506
LC0109381	hCoV-19/USA/CO-CDC-LC0109381/2021	EPI_ISL_3328513
LC0109585	hCoV-19/USA/LA-CDC-LC0109585/2021	EPI_ISL_3328526
LC0109361	hCoV-19/USA/CO-CDC-LC0109361/2021	EPI_ISL_3328566
LC0109584	hCoV-19/USA/TN-CDC-LC0109584/2021	EPI_ISL_3328527
LC0109373	hCoV-19/USA/AZ-CDC-LC0109373/2021	EPI_ISL_3328529
LC0109297	hCoV-19/USA/CO-CDC-LC0109297/2021	EPI_ISL_3328532
LC0109774	hCoV-19/USA/TX-CDC-LC0109774/2021	EPI_ISL_3328534
LC0109759	hCoV-19/USA/OK-CDC-LC0109759/2021	EPI_ISL_3328535
LC0109712	hCoV-19/USA/OK-CDC-LC0109712/2021	EPI_ISL_3328537
LC0109710	hCoV-19/USA/TX-CDC-LC0109710/2021	EPI_ISL_3328571
LC0109631	hCoV-19/USA/OK-CDC-LC0109631/2021	EPI_ISL_3328538
LC0109839	hCoV-19/USA/AR-CDC-LC0109839/2021	EPI_ISL_3328539
LC0109634	hCoV-19/USA/IN-CDC-LC0109634/2021	EPI_ISL_3328567
LC0109450	hCoV-19/USA/LA-CDC-LC0109450/2021	EPI_ISL_3328544
LC0109546	hCoV-19/USA/LA-CDC-LC0109546/2021	EPI_ISL_3328547
LC0109532	hCoV-19/USA/TN-CDC-LC0109532/2021	EPI_ISL_3328550
LC0109510	hCoV-19/USA/TN-CDC-LC0109510/2021	EPI_ISL_3328553
LC0109268	hCoV-19/USA/CO-CDC-LC0109268/2021	EPI_ISL_3328554
LC0109267	hCoV-19/USA/CO-CDC-LC0109267/2021	EPI_ISL_3328555
LC0109325	hCoV-19/USA/CO-CDC-LC0109325/2021	EPI_ISL_3328561
LC0109777	hCoV-19/USA/TX-CDC-LC0109777/2021	EPI_ISL_3328568
LC0109706	hCoV-19/USA/TX-CDC-LC0109706/2021	EPI_ISL_3328569
LC0109452	hCoV-19/USA/AL-CDC-LC0109452/2021	EPI_ISL_3328591
LC0109709	hCoV-19/USA/TX-CDC-LC0109709/2021	EPI_ISL_3328570
LC0109676	hCoV-19/USA/OK-CDC-LC0109676/2021	EPI_ISL_3328577
LC0109667	hCoV-19/USA/TX-CDC-LC0109667/2021	EPI_ISL_3328572
LC0109788	hCoV-19/USA/AR-CDC-LC0109788/2021	EPI_ISL_3328586
LC0109157	hCoV-19/USA/CO-CDC-LC0109157/2021	EPI_ISL_3328609
LC0109778	hCoV-19/USA/TX-CDC-LC0109778/2021	EPI_ISL_3328614
LC0109670	hCoV-19/USA/OK-CDC-LC0109670/2021	EPI_ISL_3328575
LC0109820	hCoV-19/USA/AR-CDC-LC0109820/2021	EPI_ISL_3328584
LC0109633	hCoV-19/USA/OK-CDC-LC0109633/2021	EPI_ISL_3328576
LC0109700	hCoV-19/USA/OK-CDC-LC0109700/2021	EPI_ISL_3328583
LC0109714	hCoV-19/USA/TX-CDC-LC0109714/2021	EPI_ISL_3328578
LC0109527	hCoV-19/USA/CA-CDC-LC0109527/2021	EPI_ISL_3328597
LC0109763	hCoV-19/USA/OK-CDC-LC0109763/2021	EPI_ISL_3328582
LC0109813	hCoV-19/USA/AR-CDC-LC0109813/2021	EPI_ISL_3328588
LC0109812	hCoV-19/USA/AR-CDC-LC0109812/2021	EPI_ISL_3328589
LC0109548	hCoV-19/USA/LA-CDC-LC0109548/2021	EPI_ISL_3328593
LC0109580	hCoV-19/USA/LA-CDC-LC0109580/2021	EPI_ISL_3328594
LC0109748	hCoV-19/USA/TX-CDC-LC0109748/2021	EPI_ISL_3328618
LC0109542	hCoV-19/USA/LA-CDC-LC0109542/2021	EPI_ISL_3328595
LC0109734	hCoV-19/USA/TX-CDC-LC0109734/2021	EPI_ISL_3328617
LC0109636	hCoV-19/USA/KS-CDC-LC0109636/2021	EPI_ISL_3328623
LC0181116	hCoV-19/USA/IA-CDC-LC0181116/2021	EPI_ISL_3749883
LC0109478	hCoV-19/USA/TN-CDC-LC0109478/2021	EPI_ISL_3328599
LC0109655	hCoV-19/USA/OK-CDC-LC0109655/2021	EPI_ISL_3328620
LC0109554	hCoV-19/USA/TN-CDC-LC0109554/2021	EPI_ISL_3328600
LC0109495	hCoV-19/USA/TN-CDC-LC0109495/2021	EPI_ISL_3328601
LC0109289	hCoV-19/USA/CO-CDC-LC0109289/2021	EPI_ISL_3328606
LC0109214	hCoV-19/USA/MN-CDC-LC0109214/2021	EPI_ISL_3328602
LC0109362	hCoV-19/USA/CO-CDC-LC0109362/2021	EPI_ISL_3328607
LC0109288	hCoV-19/USA/CO-CDC-LC0109288/2021	EPI_ISL_3328605
LC0109745	hCoV-19/USA/TX-CDC-LC0109745/2021	EPI_ISL_3328610
LC0109337	hCoV-19/USA/CO-CDC-LC0109337/2021	EPI_ISL_3328608
LC0109742	hCoV-19/USA/OK-CDC-LC0109742/2021	EPI_ISL_3328625
LC0109458	hCoV-19/USA/GA-CDC-LC0109458/2021	EPI_ISL_3328633
LC0109623	hCoV-19/USA/TX-CDC-LC0109623/2021	EPI_ISL_3328611
LC0109754	hCoV-19/USA/TX-CDC-LC0109754/2021	EPI_ISL_3328613
LC0109638	hCoV-19/USA/TX-CDC-LC0109638/2021	EPI_ISL_3328616
LC0109648	hCoV-19/USA/KS-CDC-LC0109648/2021	EPI_ISL_3328624
LC0109762	hCoV-19/USA/OK-CDC-LC0109762/2021	EPI_ISL_3328626
LC0109823	hCoV-19/USA/AR-CDC-LC0109823/2021	EPI_ISL_3328629
LC0109775	hCoV-19/USA/OK-CDC-LC0109775/2021	EPI_ISL_3328627
LC0109821	hCoV-19/USA/AR-CDC-LC0109821/2021	EPI_ISL_3328630
LC0109787	hCoV-19/USA/AR-CDC-LC0109787/2021	EPI_ISL_3328631
LC0109474	hCoV-19/USA/MS-CDC-LC0109474/2021	EPI_ISL_3328634
LC0109500	hCoV-19/USA/MS-CDC-LC0109500/2021	EPI_ISL_3328636
LC0109471	hCoV-19/USA/LA-CDC-LC0109471/2021	EPI_ISL_3328637
LC0109470	hCoV-19/USA/LA-CDC-LC0109470/2021	EPI_ISL_3328638
LC0109445	hCoV-19/USA/CO-CDC-LC0109445/2021	EPI_ISL_3328652
LC0109473	hCoV-19/USA/LA-CDC-LC0109473/2021	EPI_ISL_3328639
LC0109451	hCoV-19/USA/LA-CDC-LC0109451/2021	EPI_ISL_3328640
LC0109561	hCoV-19/USA/LA-CDC-LC0109561/2021	EPI_ISL_3328641
LC0109571	hCoV-19/USA/LA-CDC-LC0109571/2021	EPI_ISL_3328642
LC0109512	hCoV-19/USA/LA-CDC-LC0109512/2021	EPI_ISL_3328643
LC0109541	hCoV-19/USA/LA-CDC-LC0109541/2021	EPI_ISL_3328644
LC0109233	hCoV-19/USA/CO-CDC-LC0109233/2021	EPI_ISL_3328655
LC0109365	hCoV-19/USA/SD-CDC-LC0109365/2021	EPI_ISL_3328645
LC0109364	hCoV-19/USA/TX-CDC-LC0109364/2021	EPI_ISL_3328646
LC0109251	hCoV-19/USA/MN-CDC-LC0109251/2021	EPI_ISL_3328647
LC0109695	hCoV-19/USA/TX-CDC-LC0109695/2021	EPI_ISL_3328657
LC0109344	hCoV-19/USA/WY-CDC-LC0109344/2021	EPI_ISL_3328648
LC0109249	hCoV-19/USA/WY-CDC-LC0109249/2021	EPI_ISL_3328649
LC0109119	hCoV-19/USA/CO-CDC-LC0109119/2021	EPI_ISL_3328650
LC0109448	hCoV-19/USA/TX-CDC-LC0109448/2021	EPI_ISL_3328653
LC0182514	hCoV-19/USA/TX-CDC-LC0182514/2021	EPI_ISL_3749915
LC0109295	hCoV-19/USA/CO-CDC-LC0109295/2021	EPI_ISL_3328654
LC0109256	hCoV-19/USA/CO-CDC-LC0109256/2021	EPI_ISL_3328656
LC0109768	hCoV-19/USA/TX-CDC-LC0109768/2021	EPI_ISL_3328658
LC0109729	hCoV-19/USA/TX-CDC-LC0109729/2021	EPI_ISL_3328659
LC0109851	hCoV-19/USA/TX-CDC-LC0109851/2021	EPI_ISL_3328660
LC0109599	hCoV-19/USA/LA-CDC-LC0109599/2021	EPI_ISL_3328661
LC0109594	hCoV-19/USA/TX-CDC-LC0109594/2021	EPI_ISL_3328662
LC0109658	hCoV-19/USA/OK-CDC-LC0109658/2021	EPI_ISL_3328664
LC0109761	hCoV-19/USA/TX-CDC-LC0109761/2021	EPI_ISL_3328666
LC0109625	hCoV-19/USA/TX-CDC-LC0109625/2021	EPI_ISL_3328667
LC0109678	hCoV-19/USA/AR-CDC-LC0109678/2021	EPI_ISL_3328669
LC0109650	hCoV-19/USA/KS-CDC-LC0109650/2021	EPI_ISL_3328671
LC0109609	hCoV-19/USA/KS-CDC-LC0109609/2021	EPI_ISL_3328672
LC0109642	hCoV-19/USA/OK-CDC-LC0109642/2021	EPI_ISL_3328674
LC0109796	hCoV-19/USA/AR-CDC-LC0109796/2021	EPI_ISL_3328675
LC0109850	hCoV-19/USA/AR-CDC-LC0109850/2021	EPI_ISL_3328676
LC0109456	hCoV-19/USA/MS-CDC-LC0109456/2021	EPI_ISL_3328677
LC0109507	hCoV-19/USA/TN-CDC-LC0109507/2021	EPI_ISL_3328686
LC0109506	hCoV-19/USA/MS-CDC-LC0109506/2021	EPI_ISL_3328678
LC0109576	hCoV-19/USA/TN-CDC-LC0109576/2021	EPI_ISL_3328689
LC0109472	hCoV-19/USA/TN-CDC-LC0109472/2021	EPI_ISL_3328679
LC0109647	hCoV-19/USA/OK-CDC-LC0109647/2021	EPI_ISL_3328691
LC0109530	hCoV-19/USA/TN-CDC-LC0109530/2021	EPI_ISL_3328681
LC0109511	hCoV-19/USA/KY-CDC-LC0109511/2021	EPI_ISL_3328683
LC0109538	hCoV-19/USA/TN-CDC-LC0109538/2021	EPI_ISL_3328684
LC0109560	hCoV-19/USA/TN-CDC-LC0109560/2021	EPI_ISL_3328685
LC0109867	hCoV-19/USA/TX-CDC-LC0109867/2021	EPI_ISL_3328696
LC0109504	hCoV-19/USA/TN-CDC-LC0109504/2021	EPI_ISL_3328690
LC0109815	hCoV-19/USA/AR-CDC-LC0109815/2021	EPI_ISL_3328693
LC0109847	hCoV-19/USA/TX-CDC-LC0109847/2021	EPI_ISL_3328694
LC0109835	hCoV-19/USA/TX-CDC-LC0109835/2021	EPI_ISL_3328695
LC0109705	hCoV-19/USA/TX-CDC-LC0109705/2021	EPI_ISL_3328730
LC0109476	hCoV-19/USA/FL-CDC-LC0109476/2021	EPI_ISL_3328698
LC0109496	hCoV-19/USA/TN-CDC-LC0109496/2021	EPI_ISL_3328701
LC0109503	hCoV-19/USA/TN-CDC-LC0109503/2021	EPI_ISL_3328702
LC0109498	hCoV-19/USA/TN-CDC-LC0109498/2021	EPI_ISL_3328703
LC0109875	hCoV-19/USA/NM-CDC-LC0109875/2021	EPI_ISL_3328704
LC0109737	hCoV-19/USA/TX-CDC-LC0109737/2021	EPI_ISL_3328721
LC0109741	hCoV-19/USA/TX-CDC-LC0109741/2021	EPI_ISL_3328710
LC0109689	hCoV-19/USA/TX-CDC-LC0109689/2021	EPI_ISL_3328711
LC0182279	hCoV-19/USA/WA-CDC-LC0182279/2021	EPI_ISL_3750179
LC0109592	hCoV-19/USA/TX-CDC-LC0109592/2021	EPI_ISL_3328712
LC0109747	hCoV-19/USA/OK-CDC-LC0109747/2021	EPI_ISL_3328715
LC0109753	hCoV-19/USA/OK-CDC-LC0109753/2021	EPI_ISL_3328716
LC0109607	hCoV-19/USA/OK-CDC-LC0109607/2021	EPI_ISL_3328717
LC0109611	hCoV-19/USA/TX-CDC-LC0109611/2021	EPI_ISL_3328720
LC0109635	hCoV-19/USA/MI-CDC-LC0109635/2021	EPI_ISL_3328722
LC0109874	hCoV-19/USA/TX-CDC-LC0109874/2021	EPI_ISL_3328723
LC0109630	hCoV-19/USA/TX-CDC-LC0109630/2021	EPI_ISL_3328727
LC0182221	hCoV-19/USA/WA-CDC-LC0182221/2021	EPI_ISL_3750238
LC0109677	hCoV-19/USA/TX-CDC-LC0109677/2021	EPI_ISL_3328725
LC0109688	hCoV-19/USA/TX-CDC-LC0109688/2021	EPI_ISL_3328729
LC0109854	hCoV-19/USA/OK-CDC-LC0109854/2021	EPI_ISL_3328734
LC0098771	hCoV-19/USA/FL-CDC-LC0098771/2021	EPI_ISL_3328752
LC0109798	hCoV-19/USA/TX-CDC-LC0109798/2021	EPI_ISL_3328735
LC0098736	hCoV-19/USA/FL-CDC-LC0098736/2021	EPI_ISL_3328762
LC0109831	hCoV-19/USA/OK-CDC-LC0109831/2021	EPI_ISL_3328738
LC0109803	hCoV-19/USA/AR-CDC-LC0109803/2021	EPI_ISL_3328739
LC0109816	hCoV-19/USA/AR-CDC-LC0109816/2021	EPI_ISL_3328742
LC0109691	hCoV-19/USA/OK-CDC-LC0109691/2021	EPI_ISL_3328743
LC0109837	hCoV-19/USA/OK-CDC-LC0109837/2021	EPI_ISL_3328744
LC0109679	hCoV-19/USA/AR-CDC-LC0109679/2021	EPI_ISL_3328747
LC0109664	hCoV-19/USA/AR-CDC-LC0109664/2021	EPI_ISL_3328750
LC0098879	hCoV-19/USA/GA-CDC-LC0098879/2021	EPI_ISL_3328773
LC0109828	hCoV-19/USA/IN-CDC-LC0109828/2021	EPI_ISL_3328751
LC0098735	hCoV-19/USA/NY-CDC-LC0098735/2021	EPI_ISL_3328756
LC0098732	hCoV-19/USA/FL-CDC-LC0098732/2021	EPI_ISL_3328757
LC0098781	hCoV-19/USA/FL-CDC-LC0098781/2021	EPI_ISL_3328764
LC0098780	hCoV-19/USA/FL-CDC-LC0098780/2021	EPI_ISL_3328758
LC0098733	hCoV-19/USA/FL-CDC-LC0098733/2021	EPI_ISL_3328760
LC0098828	hCoV-19/USA/MS-CDC-LC0098828/2021	EPI_ISL_3328770
LC0098729	hCoV-19/USA/FL-CDC-LC0098729/2021	EPI_ISL_3328763
LC0098768	hCoV-19/USA/FL-CDC-LC0098768/2021	EPI_ISL_3328781
LC0098778	hCoV-19/USA/FL-CDC-LC0098778/2021	EPI_ISL_3328766
LC0098878	hCoV-19/USA/GA-CDC-LC0098878/2021	EPI_ISL_3328772
LC0098782	hCoV-19/USA/FL-CDC-LC0098782/2021	EPI_ISL_3328767
LC0098534	hCoV-19/USA/GA-CDC-LC0098534/2021	EPI_ISL_3328774
LC0098772	hCoV-19/USA/FL-CDC-LC0098772/2021	EPI_ISL_3328768
LC0098791	hCoV-19/USA/IL-CDC-LC0098791/2021	EPI_ISL_3328785
LC0098786	hCoV-19/USA/FL-CDC-LC0098786/2021	EPI_ISL_3328799
LC0098481	hCoV-19/USA/NC-CDC-LC0098481/2021	EPI_ISL_3328813
LC0098535	hCoV-19/USA/FL-CDC-LC0098535/2021	EPI_ISL_3328771
LC0098737	hCoV-19/USA/FL-CDC-LC0098737/2021	EPI_ISL_3328786
LC0098753	hCoV-19/USA/FL-CDC-LC0098753/2021	EPI_ISL_3328776
LC0098751	hCoV-19/USA/FL-CDC-LC0098751/2021	EPI_ISL_3328789
LC0098764	hCoV-19/USA/FL-CDC-LC0098764/2021	EPI_ISL_3328803
LC0098880	hCoV-19/USA/FL-CDC-LC0098880/2021	EPI_ISL_3328821
LC0098765	hCoV-19/USA/FL-CDC-LC0098765/2021	EPI_ISL_3328777
LC0098760	hCoV-19/USA/FL-CDC-LC0098760/2021	EPI_ISL_3328778
LC0098767	hCoV-19/USA/FL-CDC-LC0098767/2021	EPI_ISL_3328779
LC0098759	hCoV-19/USA/FL-CDC-LC0098759/2021	EPI_ISL_3328783
LC0098807	hCoV-19/USA/FL-CDC-LC0098807/2021	EPI_ISL_3328784
LC0098800	hCoV-19/USA/FL-CDC-LC0098800/2021	EPI_ISL_3328788
LC0098795	hCoV-19/USA/FL-CDC-LC0098795/2021	EPI_ISL_3328791
LC0098738	hCoV-19/USA/FL-CDC-LC0098738/2021	EPI_ISL_3328796
LC0098799	hCoV-19/USA/FL-CDC-LC0098799/2021	EPI_ISL_3328792
LC0098784	hCoV-19/USA/FL-CDC-LC0098784/2021	EPI_ISL_3328793
LC0098805	hCoV-19/USA/FL-CDC-LC0098805/2021	EPI_ISL_3328794
LC0098814	hCoV-19/USA/FL-CDC-LC0098814/2021	EPI_ISL_3328795
LC0098817	hCoV-19/USA/FL-CDC-LC0098817/2021	EPI_ISL_3328800
LC0098332	hCoV-19/USA/NC-CDC-LC0098332/2021	EPI_ISL_3328815
LC0098798	hCoV-19/USA/FL-CDC-LC0098798/2021	EPI_ISL_3328801
LC0098788	hCoV-19/USA/FL-CDC-LC0098788/2021	EPI_ISL_3328802
LC0098745	hCoV-19/USA/FL-CDC-LC0098745/2021	EPI_ISL_3328804
LC0098749	hCoV-19/USA/FL-CDC-LC0098749/2021	EPI_ISL_3328805
LC0098818	hCoV-19/USA/FL-CDC-LC0098818/2021	EPI_ISL_3328806
LC0098763	hCoV-19/USA/FL-CDC-LC0098763/2021	EPI_ISL_3328808
LC0098639	hCoV-19/USA/VA-CDC-LC0098639/2021	EPI_ISL_3328810
LC0098766	hCoV-19/USA/FL-CDC-LC0098766/2021	EPI_ISL_3328809
LC0098404	hCoV-19/USA/TN-CDC-LC0098404/2021	EPI_ISL_3328811
LC0098537	hCoV-19/USA/DC-CDC-LC0098537/2021	EPI_ISL_3328816
LC0098565	hCoV-19/USA/VA-CDC-LC0098565/2021	EPI_ISL_3328817
LC0098269	hCoV-19/USA/FL-CDC-LC0098269/2021	EPI_ISL_3328818
LC0098648	hCoV-19/USA/FL-CDC-LC0098648/2021	EPI_ISL_3328819
LC0098888	hCoV-19/USA/FL-CDC-LC0098888/2021	EPI_ISL_3328822
LC0098884	hCoV-19/USA/FL-CDC-LC0098884/2021	EPI_ISL_3328823
LC0098881	hCoV-19/USA/FL-CDC-LC0098881/2021	EPI_ISL_3328825
LC0098403	hCoV-19/USA/AL-CDC-LC0098403/2021	EPI_ISL_3328849
LC0098260	hCoV-19/USA/FL-CDC-LC0098260/2021	EPI_ISL_3328826
LC0098258	hCoV-19/USA/FL-CDC-LC0098258/2021	EPI_ISL_3328827
LC0098255	hCoV-19/USA/FL-CDC-LC0098255/2021	EPI_ISL_3328830
LC0098544	hCoV-19/USA/FL-CDC-LC0098544/2021	EPI_ISL_3328831
LC0098580	hCoV-19/USA/AL-CDC-LC0098580/2021	EPI_ISL_3328832
LC0098398	hCoV-19/USA/AL-CDC-LC0098398/2021	EPI_ISL_3328844
LC0098394	hCoV-19/USA/GA-CDC-LC0098394/2021	EPI_ISL_3328834
LC0098549	hCoV-19/USA/TN-CDC-LC0098549/2021	EPI_ISL_3328835
LC0098348	hCoV-19/USA/GA-CDC-LC0098348/2021	EPI_ISL_3328840
LC0098393	hCoV-19/USA/GA-CDC-LC0098393/2021	EPI_ISL_3328841
LC0098502	hCoV-19/USA/FL-CDC-LC0098502/2021	EPI_ISL_3328864
LC0098875	hCoV-19/USA/TN-CDC-LC0098875/2021	EPI_ISL_3328845
LC0098556	hCoV-19/USA/FL-CDC-LC0098556/2021	EPI_ISL_3328858
LC0098405	hCoV-19/USA/TX-CDC-LC0098405/2021	EPI_ISL_3328846
LC0098555	hCoV-19/USA/MA-CDC-LC0098555/2021	EPI_ISL_3328857
LC0098399	hCoV-19/USA/AL-CDC-LC0098399/2021	EPI_ISL_3328847
LC0098560	hCoV-19/USA/FL-CDC-LC0098560/2021	EPI_ISL_3328859
LC0098507	hCoV-19/USA/FL-CDC-LC0098507/2021	EPI_ISL_3328870
LC0098554	hCoV-19/USA/FL-CDC-LC0098554/2021	EPI_ISL_3328871
LC0098400	hCoV-19/USA/AL-CDC-LC0098400/2021	EPI_ISL_3328848
LC0098562	hCoV-19/USA/FL-CDC-LC0098562/2021	EPI_ISL_3328869
LC0098563	hCoV-19/USA/FL-CDC-LC0098563/2021	EPI_ISL_3328851
LC0098335	hCoV-19/USA/GA-CDC-LC0098335/2021	EPI_ISL_3328855
LC0098262	hCoV-19/USA/FL-CDC-LC0098262/2021	EPI_ISL_3328860
LC0098505	hCoV-19/USA/FL-CDC-LC0098505/2021	EPI_ISL_3328861
LC0098451	hCoV-19/USA/FL-CDC-LC0098451/2021	EPI_ISL_3328863
LC0098433	hCoV-19/USA/FL-CDC-LC0098433/2021	EPI_ISL_3328872
LC0098894	hCoV-19/USA/FL-CDC-LC0098894/2021	EPI_ISL_3328880
LC0098891	hCoV-19/USA/FL-CDC-LC0098891/2021	EPI_ISL_3328873
LC0098444	hCoV-19/USA/GA-CDC-LC0098444/2021	EPI_ISL_3328887
LC0098387	hCoV-19/USA/FL-CDC-LC0098387/2021	EPI_ISL_3328905
LC0098514	hCoV-19/USA/FL-CDC-LC0098514/2021	EPI_ISL_3328877
LC0098429	hCoV-19/USA/FL-CDC-LC0098429/2021	EPI_ISL_3328878
LC0098322	hCoV-19/USA/FL-CDC-LC0098322/2021	EPI_ISL_3328879
LC0098646	hCoV-19/USA/FL-CDC-LC0098646/2021	EPI_ISL_3328881
LC0098883	hCoV-19/USA/FL-CDC-LC0098883/2021	EPI_ISL_3328888
LC0098616	hCoV-19/USA/FL-CDC-LC0098616/2021	EPI_ISL_3328895
LC0098488	hCoV-19/USA/FL-CDC-LC0098488/2021	EPI_ISL_3328883
LC0098642	hCoV-19/USA/FL-CDC-LC0098642/2021	EPI_ISL_3328886
LC0098397	hCoV-19/USA/LA-CDC-LC0098397/2021	EPI_ISL_3328890
LC0098324	hCoV-19/USA/FL-CDC-LC0098324/2021	EPI_ISL_3328892
LC0098561	hCoV-19/USA/FL-CDC-LC0098561/2021	EPI_ISL_3328903
LC0098427	hCoV-19/USA/FL-CDC-LC0098427/2021	EPI_ISL_3328893
LC0098650	hCoV-19/USA/FL-CDC-LC0098650/2021	EPI_ISL_3328894
LC0098413	hCoV-19/USA/FL-CDC-LC0098413/2021	EPI_ISL_3328899
LC0098411	hCoV-19/USA/FL-CDC-LC0098411/2021	EPI_ISL_3328896
LC0098424	hCoV-19/USA/FL-CDC-LC0098424/2021	EPI_ISL_3328914
LC0098504	hCoV-19/USA/FL-CDC-LC0098504/2021	EPI_ISL_3328900
LC0098280	hCoV-19/USA/FL-CDC-LC0098280/2021	EPI_ISL_3328901
LC0098276	hCoV-19/USA/FL-CDC-LC0098276/2021	EPI_ISL_3328902
LC0098327	hCoV-19/USA/FL-CDC-LC0098327/2021	EPI_ISL_3328904
LC0098279	hCoV-19/USA/FL-CDC-LC0098279/2021	EPI_ISL_3328906
LC0098647	hCoV-19/USA/FL-CDC-LC0098647/2021	EPI_ISL_3328935
LC0098509	hCoV-19/USA/FL-CDC-LC0098509/2021	EPI_ISL_3328907
LC0098251	hCoV-19/USA/FL-CDC-LC0098251/2021	EPI_ISL_3328909
LC0098423	hCoV-19/USA/FL-CDC-LC0098423/2021	EPI_ISL_3328910
LC0098414	hCoV-19/USA/FL-CDC-LC0098414/2021	EPI_ISL_3328911
LC0098692	hCoV-19/USA/NC-CDC-LC0098692/2021	EPI_ISL_3328929
LC0098501	hCoV-19/USA/FL-CDC-LC0098501/2021	EPI_ISL_3328933
LC0098425	hCoV-19/USA/FL-CDC-LC0098425/2021	EPI_ISL_3328912
LC0098371	hCoV-19/USA/NC-CDC-LC0098371/2021	EPI_ISL_3328922
LC0098695	hCoV-19/USA/NC-CDC-LC0098695/2021	EPI_ISL_3328923
LC0098271	hCoV-19/USA/FL-CDC-LC0098271/2021	EPI_ISL_3328913
LC0098270	hCoV-19/USA/FL-CDC-LC0098270/2021	EPI_ISL_3328915
LC0098343	hCoV-19/USA/VA-CDC-LC0098343/2021	EPI_ISL_3328919
LC0098821	hCoV-19/USA/NC-CDC-LC0098821/2021	EPI_ISL_3328921
LC0098331	hCoV-19/USA/NC-CDC-LC0098331/2021	EPI_ISL_3328925
LC0098409	hCoV-19/USA/NC-CDC-LC0098409/2021	EPI_ISL_3328926
LC0098671	hCoV-19/USA/AL-CDC-LC0098671/2021	EPI_ISL_3328950
LC0098434	hCoV-19/USA/FL-CDC-LC0098434/2021	EPI_ISL_3328937
LC0098428	hCoV-19/USA/FL-CDC-LC0098428/2021	EPI_ISL_3328938
LC0098519	hCoV-19/USA/FL-CDC-LC0098519/2021	EPI_ISL_3328940
LC0098540	hCoV-19/USA/FL-CDC-LC0098540/2021	EPI_ISL_3328941
LC0098823	hCoV-19/USA/FL-CDC-LC0098823/2021	EPI_ISL_3328943
LC0098861	hCoV-19/USA/KY-CDC-LC0098861/2021	EPI_ISL_3328969
LC0098466	hCoV-19/USA/FL-CDC-LC0098466/2021	EPI_ISL_3328946
LC0098865	hCoV-19/USA/NC-CDC-LC0098865/2021	EPI_ISL_3328948
LC0098638	hCoV-19/USA/NC-CDC-LC0098638/2021	EPI_ISL_3328959
LC0098380	hCoV-19/USA/AL-CDC-LC0098380/2021	EPI_ISL_3328951
LC0098860	hCoV-19/USA/AL-CDC-LC0098860/2021	EPI_ISL_3328962
LC0098363	hCoV-19/USA/TN-CDC-LC0098363/2021	EPI_ISL_3328971
LC0098834	hCoV-19/USA/FL-CDC-LC0098834/2021	EPI_ISL_3328983
LC0098672	hCoV-19/USA/AL-CDC-LC0098672/2021	EPI_ISL_3328953
LC0098303	hCoV-19/USA/AL-CDC-LC0098303/2021	EPI_ISL_3328972
LC0098867	hCoV-19/USA/FL-CDC-LC0098867/2021	EPI_ISL_3328992
LC0098589	hCoV-19/USA/NC-CDC-LC0098589/2021	EPI_ISL_3328954
LC0098699	hCoV-19/USA/TN-CDC-LC0098699/2021	EPI_ISL_3328960
LC0098620	hCoV-19/USA/AL-CDC-LC0098620/2021	EPI_ISL_3328964
LC0098250	hCoV-19/USA/AL-CDC-LC0098250/2021	EPI_ISL_3328965
LC0098300	hCoV-19/USA/LA-CDC-LC0098300/2021	EPI_ISL_3328975
LC0098837	hCoV-19/USA/AL-CDC-LC0098837/2021	EPI_ISL_3328966
LC0098310	hCoV-19/USA/FL-CDC-LC0098310/2021	EPI_ISL_3328977
LC0098664	hCoV-19/USA/CA-CDC-LC0098664/2021	EPI_ISL_3328984
LC0098637	hCoV-19/USA/NC-CDC-LC0098637/2021	EPI_ISL_3328967
LC0098364	hCoV-19/USA/TN-CDC-LC0098364/2021	EPI_ISL_3328968
LC0098454	hCoV-19/USA/TN-CDC-LC0098454/2021	EPI_ISL_3328970
LC0098682	hCoV-19/USA/FL-CDC-LC0098682/2021	EPI_ISL_3328978
LC0098840	hCoV-19/USA/AL-CDC-LC0098840/2021	EPI_ISL_3328973
LC0098838	hCoV-19/USA/AL-CDC-LC0098838/2021	EPI_ISL_3328974
LC0098491	hCoV-19/USA/FL-CDC-LC0098491/2021	EPI_ISL_3328979
LC0098866	hCoV-19/USA/NC-CDC-LC0098866/2021	EPI_ISL_3328976
LC0098829	hCoV-19/USA/FL-CDC-LC0098829/2021	EPI_ISL_3328980
LC0098667	hCoV-19/USA/FL-CDC-LC0098667/2021	EPI_ISL_3328985
LC0098623	hCoV-19/USA/FL-CDC-LC0098623/2021	EPI_ISL_3328986
LC0098659	hCoV-19/USA/FL-CDC-LC0098659/2021	EPI_ISL_3328987
LC0098714	hCoV-19/USA/FL-CDC-LC0098714/2021	EPI_ISL_3328997
LC0098668	hCoV-19/USA/FL-CDC-LC0098668/2021	EPI_ISL_3328988
LC0098850	hCoV-19/USA/FL-CDC-LC0098850/2021	EPI_ISL_3328990
LC0098710	hCoV-19/USA/FL-CDC-LC0098710/2021	EPI_ISL_3328991
LC0098361	hCoV-19/USA/FL-CDC-LC0098361/2021	EPI_ISL_3328994
LC0098852	hCoV-19/USA/FL-CDC-LC0098852/2021	EPI_ISL_3328993
LC0098368	hCoV-19/USA/FL-CDC-LC0098368/2021	EPI_ISL_3329012
LC0098360	hCoV-19/USA/FL-CDC-LC0098360/2021	EPI_ISL_3329028
LC0098721	hCoV-19/USA/FL-CDC-LC0098721/2021	EPI_ISL_3329029
LC0098369	hCoV-19/USA/FL-CDC-LC0098369/2021	EPI_ISL_3328995
LC0098320	hCoV-19/USA/FL-CDC-LC0098320/2021	EPI_ISL_3329006
LC0098470	hCoV-19/USA/FL-CDC-LC0098470/2021	EPI_ISL_3329011
LC0098863	hCoV-19/USA/FL-CDC-LC0098863/2021	EPI_ISL_3328998
LC0098571	hCoV-19/USA/FL-CDC-LC0098571/2021	EPI_ISL_3329003
LC0098366	hCoV-19/USA/FL-CDC-LC0098366/2021	EPI_ISL_3329013
LC0098718	hCoV-19/USA/FL-CDC-LC0098718/2021	EPI_ISL_3329000
LC0098665	hCoV-19/USA/FL-CDC-LC0098665/2021	EPI_ISL_3329001
LC0098289	hCoV-19/USA/FL-CDC-LC0098289/2021	EPI_ISL_3329004
LC0098464	hCoV-19/USA/FL-CDC-LC0098464/2021	EPI_ISL_3329002
LC0098713	hCoV-19/USA/FL-CDC-LC0098713/2021	EPI_ISL_3329015
LC0098471	hCoV-19/USA/FL-CDC-LC0098471/2021	EPI_ISL_3329007
LC0098465	hCoV-19/USA/FL-CDC-LC0098465/2021	EPI_ISL_3329020
LC0098854	hCoV-19/USA/FL-CDC-LC0098854/2021	EPI_ISL_3329014
LC0098857	hCoV-19/USA/FL-CDC-LC0098857/2021	EPI_ISL_3329016
LC0098826	hCoV-19/USA/FL-CDC-LC0098826/2021	EPI_ISL_3329023
LC0098468	hCoV-19/USA/FL-CDC-LC0098468/2021	EPI_ISL_3329024
LC0098629	hCoV-19/USA/FL-CDC-LC0098629/2021	EPI_ISL_3329017
LC0098855	hCoV-19/USA/FL-CDC-LC0098855/2021	EPI_ISL_3329021
LC0098569	hCoV-19/USA/FL-CDC-LC0098569/2021	EPI_ISL_3329022
LC0098365	hCoV-19/USA/FL-CDC-LC0098365/2021	EPI_ISL_3329041
LC0098680	hCoV-19/USA/FL-CDC-LC0098680/2021	EPI_ISL_3329025
LC0098312	hCoV-19/USA/FL-CDC-LC0098312/2021	EPI_ISL_3329035
LC0098355	hCoV-19/USA/FL-CDC-LC0098355/2021	EPI_ISL_3329030
LC0098301	hCoV-19/USA/LA-CDC-LC0098301/2021	EPI_ISL_3329049
LC0098630	hCoV-19/USA/FL-CDC-LC0098630/2021	EPI_ISL_3329075
LC0098853	hCoV-19/USA/FL-CDC-LC0098853/2021	EPI_ISL_3329032
LC0098313	hCoV-19/USA/FL-CDC-LC0098313/2021	EPI_ISL_3329039
LC0098592	hCoV-19/USA/FL-CDC-LC0098592/2021	EPI_ISL_3329063
LC0098722	hCoV-19/USA/FL-CDC-LC0098722/2021	EPI_ISL_3329033
LC0098711	hCoV-19/USA/FL-CDC-LC0098711/2021	EPI_ISL_3329036
LC0098657	hCoV-19/USA/FL-CDC-LC0098657/2021	EPI_ISL_3329056
LC0098706	hCoV-19/USA/FL-CDC-LC0098706/2021	EPI_ISL_3329043
LC0098666	hCoV-19/USA/FL-CDC-LC0098666/2021	EPI_ISL_3329065
LC0098707	hCoV-19/USA/FL-CDC-LC0098707/2021	EPI_ISL_3329046
LC0098669	hCoV-19/USA/FL-CDC-LC0098669/2021	EPI_ISL_3329058
LC0098605	hCoV-19/USA/FL-CDC-LC0098605/2021	EPI_ISL_3329079
LC0098599	hCoV-19/USA/FL-CDC-LC0098599/2021	EPI_ISL_3329047
LC0098679	hCoV-19/USA/FL-CDC-LC0098679/2021	EPI_ISL_3329061
LC0098624	hCoV-19/USA/FL-CDC-LC0098624/2021	EPI_ISL_3329064
LC0098308	hCoV-19/USA/TN-CDC-LC0098308/2021	EPI_ISL_3329048
LC0098640	hCoV-19/USA/FL-CDC-LC0098640/2021	EPI_ISL_3329051
LC0098292	hCoV-19/USA/FL-CDC-LC0098292/2021	EPI_ISL_3329068
LC0098843	hCoV-19/USA/FL-CDC-LC0098843/2021	EPI_ISL_3329054
LC0098311	hCoV-19/USA/FL-CDC-LC0098311/2021	EPI_ISL_3329071
LC0098634	hCoV-19/USA/FL-CDC-LC0098634/2021	EPI_ISL_3329090
LC0098463	hCoV-19/USA/FL-CDC-LC0098463/2021	EPI_ISL_3329067
LC0098689	hCoV-19/USA/FL-CDC-LC0098689/2021	EPI_ISL_3329089
LC0098249	hCoV-19/USA/FL-CDC-LC0098249/2021	EPI_ISL_3329091
LC0098227	hCoV-19/USA/NC-CDC-LC0098227/2021	EPI_ISL_3329095
LC0098661	hCoV-19/USA/FL-CDC-LC0098661/2021	EPI_ISL_3329069
LC0098658	hCoV-19/USA/FL-CDC-LC0098658/2021	EPI_ISL_3329073
LC0098915	hCoV-19/USA/FL-CDC-LC0098915/2021	EPI_ISL_3329097
LC0098198	hCoV-19/USA/VA-CDC-LC0098198/2021	EPI_ISL_3329099
LC0098631	hCoV-19/USA/FL-CDC-LC0098631/2021	EPI_ISL_3329070
LC0098913	hCoV-19/USA/FL-CDC-LC0098913/2021	EPI_ISL_3329104
LC0098237	hCoV-19/USA/TN-CDC-LC0098237/2021	EPI_ISL_3329109
LC0098204	hCoV-19/USA/FL-CDC-LC0098204/2021	EPI_ISL_3329134
LC0098528	hCoV-19/USA/VA-CDC-LC0098528/2021	EPI_ISL_3329083
LC0098871	hCoV-19/USA/FL-CDC-LC0098871/2021	EPI_ISL_3329086
LC0098238	hCoV-19/USA/GA-CDC-LC0098238/2021	EPI_ISL_3329112
LC0098602	hCoV-19/USA/FL-CDC-LC0098602/2021	EPI_ISL_3329087
LC0098593	hCoV-19/USA/FL-CDC-LC0098593/2021	EPI_ISL_3329088
LC0098197	hCoV-19/USA/NC-CDC-LC0098197/2021	EPI_ISL_3329093
LC0098908	hCoV-19/USA/FL-CDC-LC0098908/2021	EPI_ISL_3329096
LC0098907	hCoV-19/USA/FL-CDC-LC0098907/2021	EPI_ISL_3329100
LC0098899	hCoV-19/USA/FL-CDC-LC0098899/2021	EPI_ISL_3329114
LC0098196	hCoV-19/USA/NC-CDC-LC0098196/2021	EPI_ISL_3329094
LC0098234	hCoV-19/USA/AL-CDC-LC0098234/2021	EPI_ISL_3329110
LC0098195	hCoV-19/USA/FL-CDC-LC0098195/2021	EPI_ISL_3329102
LC0098896	hCoV-19/USA/FL-CDC-LC0098896/2021	EPI_ISL_3329115
LC0098212	hCoV-19/USA/FL-CDC-LC0098212/2021	EPI_ISL_3329120
LC0098909	hCoV-19/USA/FL-CDC-LC0098909/2021	EPI_ISL_3329103
LC0098235	hCoV-19/USA/AL-CDC-LC0098235/2021	EPI_ISL_3329111
LC0098917	hCoV-19/USA/FL-CDC-LC0098917/2021	EPI_ISL_3329108
LC0098916	hCoV-19/USA/FL-CDC-LC0098916/2021	EPI_ISL_3329113
LC0098898	hCoV-19/USA/FL-CDC-LC0098898/2021	EPI_ISL_3329117
LC0098897	hCoV-19/USA/FL-CDC-LC0098897/2021	EPI_ISL_3329118
LC0098219	hCoV-19/USA/FL-CDC-LC0098219/2021	EPI_ISL_3329121
LC0098207	hCoV-19/USA/FL-CDC-LC0098207/2021	EPI_ISL_3329123
LC0098203	hCoV-19/USA/FL-CDC-LC0098203/2021	EPI_ISL_3329124
LC0098202	hCoV-19/USA/FL-CDC-LC0098202/2021	EPI_ISL_3329125
LC0098215	hCoV-19/USA/FL-CDC-LC0098215/2021	EPI_ISL_3329127
LC0098226	hCoV-19/USA/FL-CDC-LC0098226/2021	EPI_ISL_3329126
LC0098217	hCoV-19/USA/FL-CDC-LC0098217/2021	EPI_ISL_3329129
LC0098221	hCoV-19/USA/FL-CDC-LC0098221/2021	EPI_ISL_3329130
LC0098205	hCoV-19/USA/FL-CDC-LC0098205/2021	EPI_ISL_3329132
LC0098211	hCoV-19/USA/FL-CDC-LC0098211/2021	EPI_ISL_3329135
LC0098218	hCoV-19/USA/FL-CDC-LC0098218/2021	EPI_ISL_3329136
LC0098206	hCoV-19/USA/FL-CDC-LC0098206/2021	EPI_ISL_3329137
LC0098947	hCoV-19/USA/FL-CDC-LC0098947/2021	EPI_ISL_3329168
LC0098161	hCoV-19/USA/OK-CDC-LC0098161/2021	EPI_ISL_3329139
LC0098190	hCoV-19/USA/AR-CDC-LC0098190/2021	EPI_ISL_3329141
LC0098163	hCoV-19/USA/OK-CDC-LC0098163/2021	EPI_ISL_3329140
LC0098188	hCoV-19/USA/IN-CDC-LC0098188/2021	EPI_ISL_3329148
LC0098164	hCoV-19/USA/LA-CDC-LC0098164/2021	EPI_ISL_3329142
LC0098969	hCoV-19/USA/FL-CDC-LC0098969/2021	EPI_ISL_3329207
LC0098185	hCoV-19/USA/OK-CDC-LC0098185/2021	EPI_ISL_3329143
LC0098171	hCoV-19/USA/OK-CDC-LC0098171/2021	EPI_ISL_3329144
LC0098154	hCoV-19/USA/OK-CDC-LC0098154/2021	EPI_ISL_3329145
LC0098189	hCoV-19/USA/IN-CDC-LC0098189/2021	EPI_ISL_3329146
LC0099338	hCoV-19/USA/KY-CDC-LC0099338/2021	EPI_ISL_3329154
LC0098180	hCoV-19/USA/AR-CDC-LC0098180/2021	EPI_ISL_3329147
LC0099336	hCoV-19/USA/GA-CDC-LC0099336/2021	EPI_ISL_3329152
LC0098931	hCoV-19/USA/GA-CDC-LC0098931/2021	EPI_ISL_3329166
LC0098948	hCoV-19/USA/FL-CDC-LC0098948/2021	EPI_ISL_3329198
LC0098934	hCoV-19/USA/NC-CDC-LC0098934/2021	EPI_ISL_3329155
LC0098970	hCoV-19/USA/FL-CDC-LC0098970/2021	EPI_ISL_3329202
LC0098930	hCoV-19/USA/AL-CDC-LC0098930/2021	EPI_ISL_3329164
LC0098966	hCoV-19/USA/TN-CDC-LC0098966/2021	EPI_ISL_3329170
LC0098926	hCoV-19/USA/AL-CDC-LC0098926/2021	EPI_ISL_3329175
LC0098941	hCoV-19/USA/FL-CDC-LC0098941/2021	EPI_ISL_3329200
LC0098935	hCoV-19/USA/NC-CDC-LC0098935/2021	EPI_ISL_3329178
LC0098922	hCoV-19/USA/FL-CDC-LC0098922/2021	EPI_ISL_3329180
LC0098965	hCoV-19/USA/FL-CDC-LC0098965/2021	EPI_ISL_3329182
LC0098983	hCoV-19/USA/FL-CDC-LC0098983/2021	EPI_ISL_3329183
LC0098988	hCoV-19/USA/FL-CDC-LC0098988/2021	EPI_ISL_3329187
LC0098982	hCoV-19/USA/FL-CDC-LC0098982/2021	EPI_ISL_3329189
LC0098984	hCoV-19/USA/FL-CDC-LC0098984/2021	EPI_ISL_3329191
LC0098933	hCoV-19/USA/VA-CDC-LC0098933/2021	EPI_ISL_3329218
LC0098971	hCoV-19/USA/FL-CDC-LC0098971/2021	EPI_ISL_3329204
LC0098968	hCoV-19/USA/FL-CDC-LC0098968/2021	EPI_ISL_3329209
LC0098994	hCoV-19/USA/NC-CDC-LC0098994/2021	EPI_ISL_3329211
LC0098928	hCoV-19/USA/NC-CDC-LC0098928/2021	EPI_ISL_3329225
LC0098995	hCoV-19/USA/VA-CDC-LC0098995/2021	EPI_ISL_3329213
LC0099612	hCoV-19/USA/FL-CDC-LC0099612/2021	EPI_ISL_3329258
LC0099006	hCoV-19/USA/FL-CDC-LC0099006/2021	EPI_ISL_3329272
LC0098996	hCoV-19/USA/VA-CDC-LC0098996/2021	EPI_ISL_3329214
LC0098991	hCoV-19/USA/FL-CDC-LC0098991/2021	EPI_ISL_3329220
LC0098951	hCoV-19/USA/FL-CDC-LC0098951/2021	EPI_ISL_3329222
LC0098936	hCoV-19/USA/FL-CDC-LC0098936/2021	EPI_ISL_3329224
LC0098921	hCoV-19/USA/NC-CDC-LC0098921/2021	EPI_ISL_3329227
LC0098981	hCoV-19/USA/NC-CDC-LC0098981/2021	EPI_ISL_3329229
LC0098952	hCoV-19/USA/NC-CDC-LC0098952/2021	EPI_ISL_3329232
LC0098980	hCoV-19/USA/NC-CDC-LC0098980/2021	EPI_ISL_3329231
LC0182020	hCoV-19/USA/OH-CDC-LC0182020/2021	EPI_ISL_3750120
LC0098953	hCoV-19/USA/NC-CDC-LC0098953/2021	EPI_ISL_3329234
LC0099471	hCoV-19/USA/FL-CDC-LC0099471/2021	EPI_ISL_3329245
LC0099474	hCoV-19/USA/FL-CDC-LC0099474/2021	EPI_ISL_3329247
LC0098958	hCoV-19/USA/NC-CDC-LC0098958/2021	EPI_ISL_3329250
LC0099584	hCoV-19/USA/NC-CDC-LC0099584/2021	EPI_ISL_3329324
LC0099001	hCoV-19/USA/FL-CDC-LC0099001/2021	EPI_ISL_3329252
LC0099589	hCoV-19/USA/NC-CDC-LC0099589/2021	EPI_ISL_3329321
LC0099015	hCoV-19/USA/GA-CDC-LC0099015/2021	EPI_ISL_3329256
LC0099047	hCoV-19/USA/NC-CDC-LC0099047/2021	EPI_ISL_3329287
LC0099005	hCoV-19/USA/FL-CDC-LC0099005/2021	EPI_ISL_3329259
LC0099010	hCoV-19/USA/FL-CDC-LC0099010/2021	EPI_ISL_3329261
LC0099000	hCoV-19/USA/FL-CDC-LC0099000/2021	EPI_ISL_3329279
LC0099373	hCoV-19/USA/FL-CDC-LC0099373/2021	EPI_ISL_3329301
LC0099003	hCoV-19/USA/FL-CDC-LC0099003/2021	EPI_ISL_3329263
LC0099051	hCoV-19/USA/NC-CDC-LC0099051/2021	EPI_ISL_3329289
LC0099009	hCoV-19/USA/FL-CDC-LC0099009/2021	EPI_ISL_3329270
LC0099241	hCoV-19/USA/NC-CDC-LC0099241/2021	EPI_ISL_3329295
LC0099143	hCoV-19/USA/NC-CDC-LC0099143/2021	EPI_ISL_3329298
LC0099583	hCoV-19/USA/NC-CDC-LC0099583/2021	EPI_ISL_3329329
LC0099585	hCoV-19/USA/NC-CDC-LC0099585/2021	EPI_ISL_3329300
LC0099141	hCoV-19/USA/NC-CDC-LC0099141/2021	EPI_ISL_3329322
LC0099407	hCoV-19/USA/AL-CDC-LC0099407/2021	EPI_ISL_3329308
LC0099088	hCoV-19/USA/GA-CDC-LC0099088/2021	EPI_ISL_3329313
LC0099258	hCoV-19/USA/NC-CDC-LC0099258/2021	EPI_ISL_3329319
LC0099140	hCoV-19/USA/NC-CDC-LC0099140/2021	EPI_ISL_3329328
LC0099078	hCoV-19/USA/TN-CDC-LC0099078/2021	EPI_ISL_3329335
LC0099390	hCoV-19/USA/MS-CDC-LC0099390/2021	EPI_ISL_3329357
LC0099106	hCoV-19/USA/FL-CDC-LC0099106/2021	EPI_ISL_3329365
LC0099142	hCoV-19/USA/NC-CDC-LC0099142/2021	EPI_ISL_3329331
LC0099349	hCoV-19/USA/FL-CDC-LC0099349/2021	EPI_ISL_3329363
LC0099079	hCoV-19/USA/TN-CDC-LC0099079/2021	EPI_ISL_3329333
LC0099276	hCoV-19/USA/GA-CDC-LC0099276/2021	EPI_ISL_3329336
LC0099394	hCoV-19/USA/MS-CDC-LC0099394/2021	EPI_ISL_3329348
LC0099137	hCoV-19/USA/GA-CDC-LC0099137/2021	EPI_ISL_3329339
LC0099371	hCoV-19/USA/GA-CDC-LC0099371/2021	EPI_ISL_3329340
LC0099111	hCoV-19/USA/FL-CDC-LC0099111/2021	EPI_ISL_3329364
LC0099326	hCoV-19/USA/FL-CDC-LC0099326/2021	EPI_ISL_3329371
LC0099108	hCoV-19/USA/FL-CDC-LC0099108/2021	EPI_ISL_3329388
LC0099384	hCoV-19/USA/AL-CDC-LC0099384/2021	EPI_ISL_3329342
LC0099449	hCoV-19/USA/MS-CDC-LC0099449/2021	EPI_ISL_3329355
LC0099404	hCoV-19/USA/AL-CDC-LC0099404/2021	EPI_ISL_3329344
LC0099392	hCoV-19/USA/MS-CDC-LC0099392/2021	EPI_ISL_3329360
LC0099082	hCoV-19/USA/MS-CDC-LC0099082/2021	EPI_ISL_3329350
LC0099391	hCoV-19/USA/MS-CDC-LC0099391/2021	EPI_ISL_3329359
LC0099393	hCoV-19/USA/MS-CDC-LC0099393/2021	EPI_ISL_3329352
LC0099406	hCoV-19/USA/MS-CDC-LC0099406/2021	EPI_ISL_3329362
LC0099090	hCoV-19/USA/MS-CDC-LC0099090/2021	EPI_ISL_3329361
LC0099077	hCoV-19/USA/FL-CDC-LC0099077/2021	EPI_ISL_3329367
LC0099324	hCoV-19/USA/FL-CDC-LC0099324/2021	EPI_ISL_3329369
LC0099116	hCoV-19/USA/FL-CDC-LC0099116/2021	EPI_ISL_3329380
LC0099389	hCoV-19/USA/GA-CDC-LC0099389/2021	EPI_ISL_3329373
LC0099385	hCoV-19/USA/LA-CDC-LC0099385/2021	EPI_ISL_3329375
LC0099388	hCoV-19/USA/GA-CDC-LC0099388/2021	EPI_ISL_3329376
LC0099177	hCoV-19/USA/FL-CDC-LC0099177/2021	EPI_ISL_3329377
LC0099114	hCoV-19/USA/FL-CDC-LC0099114/2021	EPI_ISL_3329379
LC0099110	hCoV-19/USA/FL-CDC-LC0099110/2021	EPI_ISL_3329378
LC0099517	hCoV-19/USA/FL-CDC-LC0099517/2021	EPI_ISL_3329382
LC0099309	hCoV-19/USA/FL-CDC-LC0099309/2021	EPI_ISL_3329383
LC0099113	hCoV-19/USA/FL-CDC-LC0099113/2021	EPI_ISL_3329390
LC0099179	hCoV-19/USA/FL-CDC-LC0099179/2021	EPI_ISL_3329385
LC0099050	hCoV-19/USA/VA-CDC-LC0099050/2021	EPI_ISL_3329391
LC0099450	hCoV-19/USA/FL-CDC-LC0099450/2021	EPI_ISL_3329423
LC0099519	hCoV-19/USA/FL-CDC-LC0099519/2021	EPI_ISL_3329389
LC0099260	hCoV-19/USA/MD-CDC-LC0099260/2021	EPI_ISL_3329393
LC0099350	hCoV-19/USA/FL-CDC-LC0099350/2021	EPI_ISL_3329398
LC0099341	hCoV-19/USA/FL-CDC-LC0099341/2021	EPI_ISL_3329397
LC0099609	hCoV-19/USA/FL-CDC-LC0099609/2021	EPI_ISL_3329428
LC0099115	hCoV-19/USA/FL-CDC-LC0099115/2021	EPI_ISL_3329401
LC0099508	hCoV-19/USA/GA-CDC-LC0099508/2021	EPI_ISL_3329411
LC0099084	hCoV-19/USA/FL-CDC-LC0099084/2021	EPI_ISL_3329405
LC0099545	hCoV-19/USA/AL-CDC-LC0099545/2021	EPI_ISL_3329406
LC0099302	hCoV-19/USA/NC-CDC-LC0099302/2021	EPI_ISL_3329409
LC0099052	hCoV-19/USA/FL-CDC-LC0099052/2021	EPI_ISL_3329412
LC0099610	hCoV-19/USA/FL-CDC-LC0099610/2021	EPI_ISL_3329413
LC0099608	hCoV-19/USA/FL-CDC-LC0099608/2021	EPI_ISL_3329414
LC0099446	hCoV-19/USA/AL-CDC-LC0099446/2021	EPI_ISL_3329438
LC0099036	hCoV-19/USA/FL-CDC-LC0099036/2021	EPI_ISL_3329415
LC0099581	hCoV-19/USA/FL-CDC-LC0099581/2021	EPI_ISL_3329418
LC0099441	hCoV-19/USA/FL-CDC-LC0099441/2021	EPI_ISL_3329421
LC0099548	hCoV-19/USA/GA-CDC-LC0099548/2021	EPI_ISL_3329447
LC0099026	hCoV-19/USA/FL-CDC-LC0099026/2021	EPI_ISL_3329420
LC0099030	hCoV-19/USA/AL-CDC-LC0099030/2021	EPI_ISL_3329440
LC0099289	hCoV-19/USA/FL-CDC-LC0099289/2021	EPI_ISL_3329424
LC0099578	hCoV-19/USA/FL-CDC-LC0099578/2021	EPI_ISL_3329425
LC0099547	hCoV-19/USA/GA-CDC-LC0099547/2021	EPI_ISL_3329448
LC0099576	hCoV-19/USA/FL-CDC-LC0099576/2021	EPI_ISL_3329427
LC0099611	hCoV-19/USA/FL-CDC-LC0099611/2021	EPI_ISL_3329430
LC0099455	hCoV-19/USA/FL-CDC-LC0099455/2021	EPI_ISL_3329435
LC0099314	hCoV-19/USA/MD-CDC-LC0099314/2021	EPI_ISL_3329431
LC0099601	hCoV-19/USA/GA-CDC-LC0099601/2021	EPI_ISL_3329459
LC0099254	hCoV-19/USA/FL-CDC-LC0099254/2021	EPI_ISL_3329434
LC0182085	hCoV-19/USA/OH-CDC-LC0182085/2021	EPI_ISL_3750078
LC0099480	hCoV-19/USA/FL-CDC-LC0099480/2021	EPI_ISL_3329436
LC0099029	hCoV-19/USA/AL-CDC-LC0099029/2021	EPI_ISL_3329441
LC0099492	hCoV-19/USA/FL-CDC-LC0099492/2021	EPI_ISL_3329437
LC0099287	hCoV-19/USA/TN-CDC-LC0099287/2021	EPI_ISL_3329460
LC0099447	hCoV-19/USA/AL-CDC-LC0099447/2021	EPI_ISL_3329439
LC0099445	hCoV-19/USA/AL-CDC-LC0099445/2021	EPI_ISL_3329442
LC0099184	hCoV-19/USA/GA-CDC-LC0099184/2021	EPI_ISL_3329444
LC0099438	hCoV-19/USA/GA-CDC-LC0099438/2021	EPI_ISL_3329452
LC0099032	hCoV-19/USA/GA-CDC-LC0099032/2021	EPI_ISL_3329445
LC0099604	hCoV-19/USA/FL-CDC-LC0099604/2021	EPI_ISL_3329461
LC0099183	hCoV-19/USA/GA-CDC-LC0099183/2021	EPI_ISL_3329446
LC0099602	hCoV-19/USA/MS-CDC-LC0099602/2021	EPI_ISL_3329463
LC0099301	hCoV-19/USA/NC-CDC-LC0099301/2021	EPI_ISL_3329450
LC0099065	hCoV-19/USA/FL-CDC-LC0099065/2021	EPI_ISL_3329473
LC0099439	hCoV-19/USA/GA-CDC-LC0099439/2021	EPI_ISL_3329455
LC0099580	hCoV-19/USA/GA-CDC-LC0099580/2021	EPI_ISL_3329456
LC0099553	hCoV-19/USA/AL-CDC-LC0099553/2021	EPI_ISL_3329458
LC0099551	hCoV-19/USA/MS-CDC-LC0099551/2021	EPI_ISL_3329462
LC0099425	hCoV-19/USA/FL-CDC-LC0099425/2021	EPI_ISL_3329488
LC0099424	hCoV-19/USA/FL-CDC-LC0099424/2021	EPI_ISL_3329491
LC0099185	hCoV-19/USA/MS-CDC-LC0099185/2021	EPI_ISL_3329466
LC0099420	hCoV-19/USA/FL-CDC-LC0099420/2021	EPI_ISL_3329490
LC0099055	hCoV-19/USA/FL-CDC-LC0099055/2021	EPI_ISL_3329492
LC0099367	hCoV-19/USA/NC-CDC-LC0099367/2021	EPI_ISL_3329468
LC0099487	hCoV-19/USA/FL-CDC-LC0099487/2021	EPI_ISL_3329470
LC0099497	hCoV-19/USA/CT-CDC-LC0099497/2021	EPI_ISL_3329472
LC0099239	hCoV-19/USA/FL-CDC-LC0099239/2021	EPI_ISL_3329523
LC0099482	hCoV-19/USA/FL-CDC-LC0099482/2021	EPI_ISL_3329544
LC0099436	hCoV-19/USA/FL-CDC-LC0099436/2021	EPI_ISL_3329475
LC0099435	hCoV-19/USA/FL-CDC-LC0099435/2021	EPI_ISL_3329476
LC0099498	hCoV-19/USA/FL-CDC-LC0099498/2021	EPI_ISL_3329482
LC0099058	hCoV-19/USA/FL-CDC-LC0099058/2021	EPI_ISL_3329486
LC0099061	hCoV-19/USA/FL-CDC-LC0099061/2021	EPI_ISL_3329493
LC0099421	hCoV-19/USA/FL-CDC-LC0099421/2021	EPI_ISL_3329494
LC0099057	hCoV-19/USA/FL-CDC-LC0099057/2021	EPI_ISL_3329498
LC0099499	hCoV-19/USA/FL-CDC-LC0099499/2021	EPI_ISL_3329500
LC0099201	hCoV-19/USA/FL-CDC-LC0099201/2021	EPI_ISL_3329518
LC0099457	hCoV-19/USA/FL-CDC-LC0099457/2021	EPI_ISL_3329547
LC0099621	hCoV-19/USA/FL-CDC-LC0099621/2021	EPI_ISL_3329564
LC0099428	hCoV-19/USA/FL-CDC-LC0099428/2021	EPI_ISL_3329503
LC0099491	hCoV-19/USA/FL-CDC-LC0099491/2021	EPI_ISL_3329520
LC0099674	hCoV-19/USA/FL-CDC-LC0099674/2021	EPI_ISL_3329508
LC0099369	hCoV-19/USA/MD-CDC-LC0099369/2021	EPI_ISL_3329509
LC0099484	hCoV-19/USA/FL-CDC-LC0099484/2021	EPI_ISL_3329515
LC0099237	hCoV-19/USA/FL-CDC-LC0099237/2021	EPI_ISL_3329531
LC0099628	hCoV-19/USA/FL-CDC-LC0099628/2021	EPI_ISL_3329513
LC0099067	hCoV-19/USA/FL-CDC-LC0099067/2021	EPI_ISL_3329514
LC0099569	hCoV-19/USA/FL-CDC-LC0099569/2021	EPI_ISL_3329521
LC0099467	hCoV-19/USA/FL-CDC-LC0099467/2021	EPI_ISL_3329548
LC0099559	hCoV-19/USA/FL-CDC-LC0099559/2021	EPI_ISL_3329551
LC0099251	hCoV-19/USA/FL-CDC-LC0099251/2021	EPI_ISL_3329522
LC0099256	hCoV-19/USA/FL-CDC-LC0099256/2021	EPI_ISL_3329529
LC0099570	hCoV-19/USA/FL-CDC-LC0099570/2021	EPI_ISL_3329550
LC0099232	hCoV-19/USA/FL-CDC-LC0099232/2021	EPI_ISL_3329532
LC0099597	hCoV-19/USA/FL-CDC-LC0099597/2021	EPI_ISL_3329534
LC0099063	hCoV-19/USA/FL-CDC-LC0099063/2021	EPI_ISL_3329533
LC0099228	hCoV-19/USA/FL-CDC-LC0099228/2021	EPI_ISL_3329538
LC0099229	hCoV-19/USA/FL-CDC-LC0099229/2021	EPI_ISL_3329539
LC0099557	hCoV-19/USA/FL-CDC-LC0099557/2021	EPI_ISL_3329541
LC0099456	hCoV-19/USA/FL-CDC-LC0099456/2021	EPI_ISL_3329545
LC0099064	hCoV-19/USA/FL-CDC-LC0099064/2021	EPI_ISL_3329563
LC0099620	hCoV-19/USA/FL-CDC-LC0099620/2021	EPI_ISL_3329546
LC0099629	hCoV-19/USA/FL-CDC-LC0099629/2021	EPI_ISL_3329549
LC0099574	hCoV-19/USA/FL-CDC-LC0099574/2021	EPI_ISL_3329552
LC0099490	hCoV-19/USA/FL-CDC-LC0099490/2021	EPI_ISL_3329561
LC0099458	hCoV-19/USA/FL-CDC-LC0099458/2021	EPI_ISL_3329553
LC0099466	hCoV-19/USA/FL-CDC-LC0099466/2021	EPI_ISL_3329554
LC0099562	hCoV-19/USA/FL-CDC-LC0099562/2021	EPI_ISL_3329557
LC0099627	hCoV-19/USA/FL-CDC-LC0099627/2021	EPI_ISL_3329555
LC0099630	hCoV-19/USA/FL-CDC-LC0099630/2021	EPI_ISL_3329558
LC0099616	hCoV-19/USA/FL-CDC-LC0099616/2021	EPI_ISL_3329559
LC0099202	hCoV-19/USA/FL-CDC-LC0099202/2021	EPI_ISL_3329570
LC0099246	hCoV-19/USA/FL-CDC-LC0099246/2021	EPI_ISL_3329560
LC0099204	hCoV-19/USA/FL-CDC-LC0099204/2021	EPI_ISL_3329562
LC0099460	hCoV-19/USA/FL-CDC-LC0099460/2021	EPI_ISL_3329582
LC0099564	hCoV-19/USA/FL-CDC-LC0099564/2021	EPI_ISL_3329566
LC0099560	hCoV-19/USA/FL-CDC-LC0099560/2021	EPI_ISL_3329568
LC0099522	hCoV-19/USA/FL-CDC-LC0099522/2021	EPI_ISL_3329571
LC0099598	hCoV-19/USA/FL-CDC-LC0099598/2021	EPI_ISL_3329575
LC0099238	hCoV-19/USA/FL-CDC-LC0099238/2021	EPI_ISL_3329572
LC0099596	hCoV-19/USA/FL-CDC-LC0099596/2021	EPI_ISL_3329573
LC0099465	hCoV-19/USA/FL-CDC-LC0099465/2021	EPI_ISL_3329580
LC0099563	hCoV-19/USA/FL-CDC-LC0099563/2021	EPI_ISL_3329574
LC0099233	hCoV-19/USA/FL-CDC-LC0099233/2021	EPI_ISL_3329577
LC0099631	hCoV-19/USA/FL-CDC-LC0099631/2021	EPI_ISL_3329579
LC0099571	hCoV-19/USA/FL-CDC-LC0099571/2021	EPI_ISL_3329578
LC0099461	hCoV-19/USA/FL-CDC-LC0099461/2021	EPI_ISL_3329581
LC0099567	hCoV-19/USA/FL-CDC-LC0099567/2021	EPI_ISL_3329585
LC0099561	hCoV-19/USA/FL-CDC-LC0099561/2021	EPI_ISL_3329584
LC0099558	hCoV-19/USA/FL-CDC-LC0099558/2021	EPI_ISL_3329586
LC0099268	hCoV-19/USA/FL-CDC-LC0099268/2021	EPI_ISL_3329594
LC0099452	hCoV-19/USA/MD-CDC-LC0099452/2021	EPI_ISL_3329589
LC0099383	hCoV-19/USA/GA-CDC-LC0099383/2021	EPI_ISL_3329590
LC0099075	hCoV-19/USA/FL-CDC-LC0099075/2021	EPI_ISL_3329601
LC0099074	hCoV-19/USA/FL-CDC-LC0099074/2021	EPI_ISL_3329591
LC0099478	hCoV-19/USA/FL-CDC-LC0099478/2021	EPI_ISL_3329596
LC0099071	hCoV-19/USA/FL-CDC-LC0099071/2021	EPI_ISL_3329592
LC0099271	hCoV-19/USA/FL-CDC-LC0099271/2021	EPI_ISL_3329602
LC0099645	hCoV-19/USA/FL-CDC-LC0099645/2021	EPI_ISL_3329593
LC0099641	hCoV-19/USA/FL-CDC-LC0099641/2021	EPI_ISL_3329595
LC0099477	hCoV-19/USA/FL-CDC-LC0099477/2021	EPI_ISL_3329598
LC0099613	hCoV-19/USA/FL-CDC-LC0099613/2021	EPI_ISL_3329605
LC0099653	hCoV-19/USA/FL-CDC-LC0099653/2021	EPI_ISL_3329599
LC0099294	hCoV-19/USA/GA-CDC-LC0099294/2021	EPI_ISL_3329620
LC0099642	hCoV-19/USA/FL-CDC-LC0099642/2021	EPI_ISL_3329600
LC0099272	hCoV-19/USA/FL-CDC-LC0099272/2021	EPI_ISL_3329603
LC0099648	hCoV-19/USA/FL-CDC-LC0099648/2021	EPI_ISL_3329604
LC0099413	hCoV-19/USA/MS-CDC-LC0099413/2021	EPI_ISL_3329627
LC0099270	hCoV-19/USA/FL-CDC-LC0099270/2021	EPI_ISL_3329607
LC0099317	hCoV-19/USA/FL-CDC-LC0099317/2021	EPI_ISL_3329631
LC0099148	hCoV-19/USA/FL-CDC-LC0099148/2021	EPI_ISL_3329635
LC0099647	hCoV-19/USA/FL-CDC-LC0099647/2021	EPI_ISL_3329637
LC0099274	hCoV-19/USA/FL-CDC-LC0099274/2021	EPI_ISL_3329610
LC0099355	hCoV-19/USA/GA-CDC-LC0099355/2021	EPI_ISL_3329615
LC0099283	hCoV-19/USA/TN-CDC-LC0099283/2021	EPI_ISL_3329613
LC0099219	hCoV-19/USA/FL-CDC-LC0099219/2021	EPI_ISL_3329645
LC0099295	hCoV-19/USA/GA-CDC-LC0099295/2021	EPI_ISL_3329617
LC0099282	hCoV-19/USA/TN-CDC-LC0099282/2021	EPI_ISL_3329621
LC0099411	hCoV-19/USA/MS-CDC-LC0099411/2021	EPI_ISL_3329626
LC0099298	hCoV-19/USA/MS-CDC-LC0099298/2021	EPI_ISL_3329623
LC0099408	hCoV-19/USA/MS-CDC-LC0099408/2021	EPI_ISL_3329624
LC0099320	hCoV-19/USA/FL-CDC-LC0099320/2021	EPI_ISL_3329646
LC0099170	hCoV-19/USA/FL-CDC-LC0099170/2021	EPI_ISL_3329657
LC0099134	hCoV-19/USA/FL-CDC-LC0099134/2021	EPI_ISL_3329665
LC0099153	hCoV-19/USA/FL-CDC-LC0099153/2021	EPI_ISL_3329629
LC0099196	hCoV-19/USA/FL-CDC-LC0099196/2021	EPI_ISL_3329633
LC0099512	hCoV-19/USA/FL-CDC-LC0099512/2021	EPI_ISL_3329668
LC0099532	hCoV-19/USA/FL-CDC-LC0099532/2021	EPI_ISL_3329636
LC0099650	hCoV-19/USA/FL-CDC-LC0099650/2021	EPI_ISL_3329638
LC0099649	hCoV-19/USA/FL-CDC-LC0099649/2021	EPI_ISL_3329642
LC0099361	hCoV-19/USA/FL-CDC-LC0099361/2021	EPI_ISL_3329643
LC0099191	hCoV-19/USA/FL-CDC-LC0099191/2021	EPI_ISL_3329647
LC0099093	hCoV-19/USA/FL-CDC-LC0099093/2021	EPI_ISL_3329648
LC0099225	hCoV-19/USA/FL-CDC-LC0099225/2021	EPI_ISL_3329649
LC0099149	hCoV-19/USA/FL-CDC-LC0099149/2021	EPI_ISL_3329652
LC0099130	hCoV-19/USA/FL-CDC-LC0099130/2021	EPI_ISL_3329650
LC0099217	hCoV-19/USA/FL-CDC-LC0099217/2021	EPI_ISL_3329672
LC0099510	hCoV-19/USA/FL-CDC-LC0099510/2021	EPI_ISL_3329651
LC0099529	hCoV-19/USA/FL-CDC-LC0099529/2021	EPI_ISL_3329653
LC0099215	hCoV-19/USA/FL-CDC-LC0099215/2021	EPI_ISL_3329655
LC0099156	hCoV-19/USA/FL-CDC-LC0099156/2021	EPI_ISL_3329656
LC0099042	hCoV-19/USA/FL-CDC-LC0099042/2021	EPI_ISL_3329658
LC0099226	hCoV-19/USA/FL-CDC-LC0099226/2021	EPI_ISL_3329661
LC0099172	hCoV-19/USA/FL-CDC-LC0099172/2021	EPI_ISL_3329664
LC0099187	hCoV-19/USA/FL-CDC-LC0099187/2021	EPI_ISL_3329667
LC0099132	hCoV-19/USA/FL-CDC-LC0099132/2021	EPI_ISL_3329696
LC0099212	hCoV-19/USA/FL-CDC-LC0099212/2021	EPI_ISL_3329716
LC0099122	hCoV-19/USA/FL-CDC-LC0099122/2021	EPI_ISL_3329669
LC0099513	hCoV-19/USA/FL-CDC-LC0099513/2021	EPI_ISL_3329673
LC0099121	hCoV-19/USA/FL-CDC-LC0099121/2021	EPI_ISL_3329674
LC0099739	hCoV-19/USA/FL-CDC-LC0099739/2021	EPI_ISL_3329748
LC0099194	hCoV-19/USA/FL-CDC-LC0099194/2021	EPI_ISL_3329675
LC0099222	hCoV-19/USA/FL-CDC-LC0099222/2021	EPI_ISL_3329694
LC0099151	hCoV-19/USA/FL-CDC-LC0099151/2021	EPI_ISL_3329676
LC0099167	hCoV-19/USA/FL-CDC-LC0099167/2021	EPI_ISL_3329680
LC0099511	hCoV-19/USA/FL-CDC-LC0099511/2021	EPI_ISL_3329681
LC0099169	hCoV-19/USA/FL-CDC-LC0099169/2021	EPI_ISL_3329682
LC0099128	hCoV-19/USA/FL-CDC-LC0099128/2021	EPI_ISL_3329684
LC0099146	hCoV-19/USA/FL-CDC-LC0099146/2021	EPI_ISL_3329685
LC0099541	hCoV-19/USA/FL-CDC-LC0099541/2021	EPI_ISL_3329688
LC0099154	hCoV-19/USA/FL-CDC-LC0099154/2021	EPI_ISL_3329689
LC0099322	hCoV-19/USA/FL-CDC-LC0099322/2021	EPI_ISL_3329697
LC0099152	hCoV-19/USA/FL-CDC-LC0099152/2021	EPI_ISL_3329698
LC0099131	hCoV-19/USA/FL-CDC-LC0099131/2021	EPI_ISL_3329699
LC0099218	hCoV-19/USA/FL-CDC-LC0099218/2021	EPI_ISL_3329700
LC0099316	hCoV-19/USA/FL-CDC-LC0099316/2021	EPI_ISL_3329701
LC0185132	hCoV-19/USA/CA-CDC-LC0185132/2021	EPI_ISL_3750937
LC0099092	hCoV-19/USA/FL-CDC-LC0099092/2021	EPI_ISL_3329702
LC0099319	hCoV-19/USA/FL-CDC-LC0099319/2021	EPI_ISL_3329703
LC0099493	hCoV-19/USA/FL-CDC-LC0099493/2021	EPI_ISL_3329720
LC0099220	hCoV-19/USA/FL-CDC-LC0099220/2021	EPI_ISL_3329705
LC0099416	hCoV-19/USA/FL-CDC-LC0099416/2021	EPI_ISL_3329727
LC0099495	hCoV-19/USA/FL-CDC-LC0099495/2021	EPI_ISL_3329707
LC0099362	hCoV-19/USA/FL-CDC-LC0099362/2021	EPI_ISL_3329710
LC0099694	hCoV-19/USA/TN-CDC-LC0099694/2021	EPI_ISL_3329729
LC0099098	hCoV-19/USA/FL-CDC-LC0099098/2021	EPI_ISL_3329711
LC0099211	hCoV-19/USA/FL-CDC-LC0099211/2021	EPI_ISL_3329713
LC0099360	hCoV-19/USA/FL-CDC-LC0099360/2021	EPI_ISL_3329718
LC0099960	hCoV-19/USA/FL-CDC-LC0099960/2021	EPI_ISL_3329736
LC0099359	hCoV-19/USA/FL-CDC-LC0099359/2021	EPI_ISL_3329719
LC0099164	hCoV-19/USA/GA-CDC-LC0099164/2021	EPI_ISL_3329722
LC0099693	hCoV-19/USA/TN-CDC-LC0099693/2021	EPI_ISL_3329732
LC0099414	hCoV-19/USA/FL-CDC-LC0099414/2021	EPI_ISL_3329724
LC0099963	hCoV-19/USA/FL-CDC-LC0099963/2021	EPI_ISL_3329734
LC0099695	hCoV-19/USA/TN-CDC-LC0099695/2021	EPI_ISL_3329728
LC0099741	hCoV-19/USA/FL-CDC-LC0099741/2021	EPI_ISL_3329751
LC0099956	hCoV-19/USA/FL-CDC-LC0099956/2021	EPI_ISL_3329735
LC0099707	hCoV-19/USA/GA-CDC-LC0099707/2021	EPI_ISL_3329770
LC0099862	hCoV-19/USA/GA-CDC-LC0099862/2021	EPI_ISL_3329774
LC0099957	hCoV-19/USA/FL-CDC-LC0099957/2021	EPI_ISL_3329737
LC0099737	hCoV-19/USA/FL-CDC-LC0099737/2021	EPI_ISL_3329738
LC0099909	hCoV-19/USA/FL-CDC-LC0099909/2021	EPI_ISL_3329762
LC0099866	hCoV-19/USA/FL-CDC-LC0099866/2021	EPI_ISL_3329744
LC0099702	hCoV-19/USA/AL-CDC-LC0099702/2021	EPI_ISL_3329768
LC0099746	hCoV-19/USA/FL-CDC-LC0099746/2021	EPI_ISL_3329745
LC0099740	hCoV-19/USA/FL-CDC-LC0099740/2021	EPI_ISL_3329746
LC0099763	hCoV-19/USA/FL-CDC-LC0099763/2021	EPI_ISL_3329761
LC0099865	hCoV-19/USA/FL-CDC-LC0099865/2021	EPI_ISL_3329747
LC0099962	hCoV-19/USA/NM-CDC-LC0099962/2021	EPI_ISL_3329750
LC0099903	hCoV-19/USA/GA-CDC-LC0099903/2021	EPI_ISL_3329754
LC0099764	hCoV-19/USA/FL-CDC-LC0099764/2021	EPI_ISL_3329756
LC0099850	hCoV-19/USA/FL-CDC-LC0099850/2021	EPI_ISL_3329765
LC0099759	hCoV-19/USA/FL-CDC-LC0099759/2021	EPI_ISL_3329757
LC0099819	hCoV-19/USA/GA-CDC-LC0099819/2021	EPI_ISL_3329778
LC0099766	hCoV-19/USA/FL-CDC-LC0099766/2021	EPI_ISL_3329759
LC0099913	hCoV-19/USA/FL-CDC-LC0099913/2021	EPI_ISL_3329766
LC0099915	hCoV-19/USA/FL-CDC-LC0099915/2021	EPI_ISL_3329764
LC0099974	hCoV-19/USA/FL-CDC-LC0099974/2021	EPI_ISL_3329787
LC0099692	hCoV-19/USA/FL-CDC-LC0099692/2021	EPI_ISL_3329792
LC0099703	hCoV-19/USA/AL-CDC-LC0099703/2021	EPI_ISL_3329767
LC0099787	hCoV-19/USA/GA-CDC-LC0099787/2021	EPI_ISL_3329773
LC0099709	hCoV-19/USA/GA-CDC-LC0099709/2021	EPI_ISL_3329771
LC0099907	hCoV-19/USA/NC-CDC-LC0099907/2021	EPI_ISL_3329784
LC0099716	hCoV-19/USA/GA-CDC-LC0099716/2021	EPI_ISL_3329775
LC0099905	hCoV-19/USA/GA-CDC-LC0099905/2021	EPI_ISL_3329776
LC0099690	hCoV-19/USA/FL-CDC-LC0099690/2021	EPI_ISL_3329790
LC0099708	hCoV-19/USA/GA-CDC-LC0099708/2021	EPI_ISL_3329777
LC0099730	hCoV-19/USA/GA-CDC-LC0099730/2021	EPI_ISL_3329779
LC0099751	hCoV-19/USA/FL-CDC-LC0099751/2021	EPI_ISL_3329786
LC0099860	hCoV-19/USA/FL-CDC-LC0099860/2021	EPI_ISL_3329785
LC0099715	hCoV-19/USA/FL-CDC-LC0099715/2021	EPI_ISL_3329788
LC0099975	hCoV-19/USA/FL-CDC-LC0099975/2021	EPI_ISL_3329789
LC0099931	hCoV-19/USA/FL-CDC-LC0099931/2021	EPI_ISL_3329799
LC0099973	hCoV-19/USA/FL-CDC-LC0099973/2021	EPI_ISL_3329791
LC0099853	hCoV-19/USA/FL-CDC-LC0099853/2021	EPI_ISL_3329803
LC0099710	hCoV-19/USA/GA-CDC-LC0099710/2021	EPI_ISL_3329793
LC0099806	hCoV-19/USA/FL-CDC-LC0099806/2021	EPI_ISL_3329821
LC0099705	hCoV-19/USA/TN-CDC-LC0099705/2021	EPI_ISL_3329794
LC0099757	hCoV-19/USA/FL-CDC-LC0099757/2021	EPI_ISL_3329807
LC0099845	hCoV-19/USA/FL-CDC-LC0099845/2021	EPI_ISL_3329797
LC0099906	hCoV-19/USA/FL-CDC-LC0099906/2021	EPI_ISL_3329800
LC0099852	hCoV-19/USA/FL-CDC-LC0099852/2021	EPI_ISL_3329801
LC0099782	hCoV-19/USA/FL-CDC-LC0099782/2021	EPI_ISL_3329802
LC0099849	hCoV-19/USA/FL-CDC-LC0099849/2021	EPI_ISL_3329806
LC0099917	hCoV-19/USA/FL-CDC-LC0099917/2021	EPI_ISL_3329809
LC0099786	hCoV-19/USA/FL-CDC-LC0099786/2021	EPI_ISL_3329811
LC0099815	hCoV-19/USA/FL-CDC-LC0099815/2021	EPI_ISL_3329831
LC0099847	hCoV-19/USA/FL-CDC-LC0099847/2021	EPI_ISL_3329810
LC0099883	hCoV-19/USA/VA-CDC-LC0099883/2021	EPI_ISL_3329814
LC0099926	hCoV-19/USA/FL-CDC-LC0099926/2021	EPI_ISL_3329823
LC0099971	hCoV-19/USA/FL-CDC-LC0099971/2021	EPI_ISL_3329816
LC0099930	hCoV-19/USA/FL-CDC-LC0099930/2021	EPI_ISL_3329817
LC0099820	hCoV-19/USA/FL-CDC-LC0099820/2021	EPI_ISL_3329818
LC0099810	hCoV-19/USA/FL-CDC-LC0099810/2021	EPI_ISL_3329830
LC0099966	hCoV-19/USA/FL-CDC-LC0099966/2021	EPI_ISL_3329849
LC0099753	hCoV-19/USA/FL-CDC-LC0099753/2021	EPI_ISL_3329819
LC0099780	hCoV-19/USA/FL-CDC-LC0099780/2021	EPI_ISL_3329824
LC0099727	hCoV-19/USA/FL-CDC-LC0099727/2021	EPI_ISL_3329835
LC0099924	hCoV-19/USA/FL-CDC-LC0099924/2021	EPI_ISL_3329822
LC0099809	hCoV-19/USA/FL-CDC-LC0099809/2021	EPI_ISL_3329825
LC0099813	hCoV-19/USA/FL-CDC-LC0099813/2021	EPI_ISL_3329843
LC0099814	hCoV-19/USA/FL-CDC-LC0099814/2021	EPI_ISL_3329857
LC0099811	hCoV-19/USA/FL-CDC-LC0099811/2021	EPI_ISL_3329826
LC0099788	hCoV-19/USA/FL-CDC-LC0099788/2021	EPI_ISL_3329837
LC0099698	hCoV-19/USA/FL-CDC-LC0099698/2021	EPI_ISL_3329855
LC0099732	hCoV-19/USA/FL-CDC-LC0099732/2021	EPI_ISL_3329829
LC0099783	hCoV-19/USA/FL-CDC-LC0099783/2021	EPI_ISL_3329838
LC0099812	hCoV-19/USA/FL-CDC-LC0099812/2021	EPI_ISL_3329839
LC0099801	hCoV-19/USA/FL-CDC-LC0099801/2021	EPI_ISL_3329841
LC0099800	hCoV-19/USA/FL-CDC-LC0099800/2021	EPI_ISL_3329842
LC0099735	hCoV-19/USA/FL-CDC-LC0099735/2021	EPI_ISL_3329846
LC0184976	hCoV-19/USA/TX-CDC-LC0184976/2021	EPI_ISL_3750810
LC0099933	hCoV-19/USA/FL-CDC-LC0099933/2021	EPI_ISL_3329848
LC0099934	hCoV-19/USA/FL-CDC-LC0099934/2021	EPI_ISL_3329850
LC0099794	hCoV-19/USA/FL-CDC-LC0099794/2021	EPI_ISL_3329882
LC0099943	hCoV-19/USA/AL-CDC-LC0099943/2021	EPI_ISL_3329900
LC0099713	hCoV-19/USA/FL-CDC-LC0099713/2021	EPI_ISL_3329851
LC0099970	hCoV-19/USA/FL-CDC-LC0099970/2021	EPI_ISL_3329858
LC0099734	hCoV-19/USA/FL-CDC-LC0099734/2021	EPI_ISL_3329860
LC0099894	hCoV-19/USA/GA-CDC-LC0099894/2021	EPI_ISL_3329862
LC0099776	hCoV-19/USA/NC-CDC-LC0099776/2021	EPI_ISL_3329863
LC0099779	hCoV-19/USA/MD-CDC-LC0099779/2021	EPI_ISL_3329864
LC0099886	hCoV-19/USA/FL-CDC-LC0099886/2021	EPI_ISL_3329867
LC0099790	hCoV-19/USA/NC-CDC-LC0099790/2021	EPI_ISL_3329870
LC0099789	hCoV-19/USA/NC-CDC-LC0099789/2021	EPI_ISL_3329869
LC0099920	hCoV-19/USA/TN-CDC-LC0099920/2021	EPI_ISL_3329877
LC0099879	hCoV-19/USA/FL-CDC-LC0099879/2021	EPI_ISL_3329873
LC0099893	hCoV-19/USA/FL-CDC-LC0099893/2021	EPI_ISL_3329880
LC0099947	hCoV-19/USA/FL-CDC-LC0099947/2021	EPI_ISL_3329893
LC0099923	hCoV-19/USA/FL-CDC-LC0099923/2021	EPI_ISL_3329881
LC0099875	hCoV-19/USA/FL-CDC-LC0099875/2021	EPI_ISL_3329884
LC0099769	hCoV-19/USA/LA-CDC-LC0099769/2021	EPI_ISL_3329901
LC0099887	hCoV-19/USA/FL-CDC-LC0099887/2021	EPI_ISL_3329886
LC0099876	hCoV-19/USA/FL-CDC-LC0099876/2021	EPI_ISL_3329887
LC0099878	hCoV-19/USA/FL-CDC-LC0099878/2021	EPI_ISL_3329889
LC0099797	hCoV-19/USA/FL-CDC-LC0099797/2021	EPI_ISL_3329890
LC0099795	hCoV-19/USA/FL-CDC-LC0099795/2021	EPI_ISL_3329891
LC0099775	hCoV-19/USA/AL-CDC-LC0099775/2021	EPI_ISL_3329909
LC0099951	hCoV-19/USA/FL-CDC-LC0099951/2021	EPI_ISL_3329895
LC0099950	hCoV-19/USA/FL-CDC-LC0099950/2021	EPI_ISL_3329896
LC0099946	hCoV-19/USA/FL-CDC-LC0099946/2021	EPI_ISL_3329897
LC0099897	hCoV-19/USA/FL-CDC-LC0099897/2021	EPI_ISL_3329905
LC0099941	hCoV-19/USA/TN-CDC-LC0099941/2021	EPI_ISL_3329902
LC0099873	hCoV-19/USA/FL-CDC-LC0099873/2021	EPI_ISL_3329904
LC0099937	hCoV-19/USA/AL-CDC-LC0099937/2021	EPI_ISL_3329906
LC0099857	hCoV-19/USA/MS-CDC-LC0099857/2021	EPI_ISL_3329920
LC0099899	hCoV-19/USA/FL-CDC-LC0099899/2021	EPI_ISL_3329925
LC0099874	hCoV-19/USA/FL-CDC-LC0099874/2021	EPI_ISL_3329912
LC0099747	hCoV-19/USA/GA-CDC-LC0099747/2021	EPI_ISL_3329914
LC0099748	hCoV-19/USA/GA-CDC-LC0099748/2021	EPI_ISL_3329915
LC0099896	hCoV-19/USA/FL-CDC-LC0099896/2021	EPI_ISL_3329921
LC0099829	hCoV-19/USA/FL-CDC-LC0099829/2021	EPI_ISL_3329942
LC0099872	hCoV-19/USA/FL-CDC-LC0099872/2021	EPI_ISL_3329922
LC0099871	hCoV-19/USA/FL-CDC-LC0099871/2021	EPI_ISL_3329923
LC0099895	hCoV-19/USA/FL-CDC-LC0099895/2021	EPI_ISL_3329924
LC0099898	hCoV-19/USA/FL-CDC-LC0099898/2021	EPI_ISL_3329926
LC0099838	hCoV-19/USA/FL-CDC-LC0099838/2021	EPI_ISL_3329936
LC0099832	hCoV-19/USA/FL-CDC-LC0099832/2021	EPI_ISL_3329929
LC0100117	hCoV-19/USA/VA-CDC-LC0100117/2021	EPI_ISL_3329972
LC0100043	hCoV-19/USA/FL-CDC-LC0100043/2021	EPI_ISL_3329980
LC0100348	hCoV-19/USA/FL-CDC-LC0100348/2021	EPI_ISL_3330055
LC0099822	hCoV-19/USA/FL-CDC-LC0099822/2021	EPI_ISL_3329931
LC0099833	hCoV-19/USA/FL-CDC-LC0099833/2021	EPI_ISL_3329932
LC0099831	hCoV-19/USA/FL-CDC-LC0099831/2021	EPI_ISL_3329933
LC0099826	hCoV-19/USA/FL-CDC-LC0099826/2021	EPI_ISL_3329937
LC0099839	hCoV-19/USA/FL-CDC-LC0099839/2021	EPI_ISL_3329934
LC0099840	hCoV-19/USA/FL-CDC-LC0099840/2021	EPI_ISL_3329935
LC0100434	hCoV-19/USA/FL-CDC-LC0100434/2021	EPI_ISL_3329951
LC0099827	hCoV-19/USA/FL-CDC-LC0099827/2021	EPI_ISL_3329940
LC0100054	hCoV-19/USA/FL-CDC-LC0100054/2021	EPI_ISL_3329961
LC0099823	hCoV-19/USA/FL-CDC-LC0099823/2021	EPI_ISL_3329949
LC0100398	hCoV-19/USA/FL-CDC-LC0100398/2021	EPI_ISL_3329956
LC0100112	hCoV-19/USA/FL-CDC-LC0100112/2021	EPI_ISL_3329959
LC0100032	hCoV-19/USA/FL-CDC-LC0100032/2021	EPI_ISL_3329964
LC0100394	hCoV-19/USA/FL-CDC-LC0100394/2021	EPI_ISL_3329967
LC0100351	hCoV-19/USA/FL-CDC-LC0100351/2021	EPI_ISL_3329969
LC0100052	hCoV-19/USA/FL-CDC-LC0100052/2021	EPI_ISL_3329977
LC0100059	hCoV-19/USA/FL-CDC-LC0100059/2021	EPI_ISL_3329982
LC0100353	hCoV-19/USA/FL-CDC-LC0100353/2021	EPI_ISL_3330036
LC0100344	hCoV-19/USA/FL-CDC-LC0100344/2021	EPI_ISL_3329988
LC0100354	hCoV-19/USA/FL-CDC-LC0100354/2021	EPI_ISL_3329990
LC0100046	hCoV-19/USA/FL-CDC-LC0100046/2021	EPI_ISL_3329994
LC0100031	hCoV-19/USA/FL-CDC-LC0100031/2021	EPI_ISL_3330003
LC0100393	hCoV-19/USA/FL-CDC-LC0100393/2021	EPI_ISL_3330052
LC0100399	hCoV-19/USA/FL-CDC-LC0100399/2021	EPI_ISL_3330009
LC0100098	hCoV-19/USA/FL-CDC-LC0100098/2021	EPI_ISL_3330038
LC0100027	hCoV-19/USA/FL-CDC-LC0100027/2021	EPI_ISL_3330018
LC0100033	hCoV-19/USA/FL-CDC-LC0100033/2021	EPI_ISL_3330020
LC0100053	hCoV-19/USA/FL-CDC-LC0100053/2021	EPI_ISL_3330088
LC0100107	hCoV-19/USA/FL-CDC-LC0100107/2021	EPI_ISL_3330025
LC0100432	hCoV-19/USA/FL-CDC-LC0100432/2021	EPI_ISL_3330041
LC0100356	hCoV-19/USA/FL-CDC-LC0100356/2021	EPI_ISL_3330045
LC0100115	hCoV-19/USA/FL-CDC-LC0100115/2021	EPI_ISL_3330064
LC0100391	hCoV-19/USA/FL-CDC-LC0100391/2021	EPI_ISL_3330046
LC0100116	hCoV-19/USA/FL-CDC-LC0100116/2021	EPI_ISL_3330049
LC0100039	hCoV-19/USA/FL-CDC-LC0100039/2021	EPI_ISL_3330071
LC0100169	hCoV-19/USA/FL-CDC-LC0100169/2021	EPI_ISL_3330059
LC0100355	hCoV-19/USA/FL-CDC-LC0100355/2021	EPI_ISL_3330066
LC0100026	hCoV-19/USA/FL-CDC-LC0100026/2021	EPI_ISL_3330069
LC0100346	hCoV-19/USA/FL-CDC-LC0100346/2021	EPI_ISL_3330076
LC0100037	hCoV-19/USA/FL-CDC-LC0100037/2021	EPI_ISL_3330078
LC0100400	hCoV-19/USA/FL-CDC-LC0100400/2021	EPI_ISL_3330080
LC0100044	hCoV-19/USA/FL-CDC-LC0100044/2021	EPI_ISL_3330084
LC0100099	hCoV-19/USA/FL-CDC-LC0100099/2021	EPI_ISL_3330085
LC0100058	hCoV-19/USA/NY-CDC-LC0100058/2021	EPI_ISL_3330087
LC0186079	hCoV-19/USA/LA-CDC-LC0186079/2021	EPI_ISL_3751099
LC0100224	hCoV-19/USA/FL-CDC-LC0100224/2021	EPI_ISL_3330090
LC0100007	hCoV-19/USA/GA-CDC-LC0100007/2021	EPI_ISL_3330099
LC0100242	hCoV-19/USA/FL-CDC-LC0100242/2021	EPI_ISL_3330103
LC0100003	hCoV-19/USA/GA-CDC-LC0100003/2021	EPI_ISL_3330095
LC0100002	hCoV-19/USA/GA-CDC-LC0100002/2021	EPI_ISL_3330098
LC0100086	hCoV-19/USA/FL-CDC-LC0100086/2021	EPI_ISL_3330102
LC0185614	hCoV-19/USA/SD-CDC-LC0185614/2021	EPI_ISL_3751112
LC0100237	hCoV-19/USA/FL-CDC-LC0100237/2021	EPI_ISL_3330101
LC0100227	hCoV-19/USA/FL-CDC-LC0100227/2021	EPI_ISL_3330105
LC0100095	hCoV-19/USA/FL-CDC-LC0100095/2021	EPI_ISL_3330108
LC0100081	hCoV-19/USA/FL-CDC-LC0100081/2021	EPI_ISL_3330136
LC0100246	hCoV-19/USA/FL-CDC-LC0100246/2021	EPI_ISL_3330112
LC0100259	hCoV-19/USA/FL-CDC-LC0100259/2021	EPI_ISL_3330140
LC0100219	hCoV-19/USA/FL-CDC-LC0100219/2021	EPI_ISL_3330142
LC0100223	hCoV-19/USA/FL-CDC-LC0100223/2021	EPI_ISL_3330114
LC0100235	hCoV-19/USA/FL-CDC-LC0100235/2021	EPI_ISL_3330122
LC0100233	hCoV-19/USA/FL-CDC-LC0100233/2021	EPI_ISL_3330156
LC0100239	hCoV-19/USA/FL-CDC-LC0100239/2021	EPI_ISL_3330124
LC0100080	hCoV-19/USA/FL-CDC-LC0100080/2021	EPI_ISL_3330132
LC0100075	hCoV-19/USA/FL-CDC-LC0100075/2021	EPI_ISL_3330138
LC0100241	hCoV-19/USA/FL-CDC-LC0100241/2021	EPI_ISL_3330150
LC0100234	hCoV-19/USA/FL-CDC-LC0100234/2021	EPI_ISL_3330145
LC0100097	hCoV-19/USA/FL-CDC-LC0100097/2021	EPI_ISL_3330146
LC0100067	hCoV-19/USA/FL-CDC-LC0100067/2021	EPI_ISL_3330162
LC0100238	hCoV-19/USA/FL-CDC-LC0100238/2021	EPI_ISL_3330147
LC0100253	hCoV-19/USA/FL-CDC-LC0100253/2021	EPI_ISL_3330172
LC0100247	hCoV-19/USA/FL-CDC-LC0100247/2021	EPI_ISL_3330152
LC0100066	hCoV-19/USA/FL-CDC-LC0100066/2021	EPI_ISL_3330153
LC0100261	hCoV-19/USA/FL-CDC-LC0100261/2021	EPI_ISL_3330163
LC0100077	hCoV-19/USA/FL-CDC-LC0100077/2021	EPI_ISL_3330154
LC0100245	hCoV-19/USA/FL-CDC-LC0100245/2021	EPI_ISL_3330157
LC0100094	hCoV-19/USA/FL-CDC-LC0100094/2021	EPI_ISL_3330159
LC0100084	hCoV-19/USA/FL-CDC-LC0100084/2021	EPI_ISL_3330160
LC0100254	hCoV-19/USA/FL-CDC-LC0100254/2021	EPI_ISL_3330165
LC0100255	hCoV-19/USA/FL-CDC-LC0100255/2021	EPI_ISL_3330167
LC0100262	hCoV-19/USA/FL-CDC-LC0100262/2021	EPI_ISL_3330169
LC0100252	hCoV-19/USA/FL-CDC-LC0100252/2021	EPI_ISL_3330170
LC0100250	hCoV-19/USA/FL-CDC-LC0100250/2021	EPI_ISL_3330173
LC0100158	hCoV-19/USA/NC-CDC-LC0100158/2021	EPI_ISL_3330177
LC0100194	hCoV-19/USA/NC-CDC-LC0100194/2021	EPI_ISL_3330182
LC0100304	hCoV-19/USA/NC-CDC-LC0100304/2021	EPI_ISL_3330183
LC0100196	hCoV-19/USA/NC-CDC-LC0100196/2021	EPI_ISL_3330192
LC0100136	hCoV-19/USA/NC-CDC-LC0100136/2021	EPI_ISL_3330186
LC0100157	hCoV-19/USA/NC-CDC-LC0100157/2021	EPI_ISL_3330188
LC0100160	hCoV-19/USA/NC-CDC-LC0100160/2021	EPI_ISL_3330190
LC0100010	hCoV-19/USA/GA-CDC-LC0100010/2021	EPI_ISL_3330196
LC0100276	hCoV-19/USA/GA-CDC-LC0100276/2021	EPI_ISL_3330197
LC0100313	hCoV-19/USA/GA-CDC-LC0100313/2021	EPI_ISL_3330199
LC0100009	hCoV-19/USA/GA-CDC-LC0100009/2021	EPI_ISL_3330201
LC0100126	hCoV-19/USA/FL-CDC-LC0100126/2021	EPI_ISL_3330236
LC0100146	hCoV-19/USA/NC-CDC-LC0100146/2021	EPI_ISL_3330206
LC0100179	hCoV-19/USA/MD-CDC-LC0100179/2021	EPI_ISL_3330211
LC0100176	hCoV-19/USA/MD-CDC-LC0100176/2021	EPI_ISL_3330213
LC0100195	hCoV-19/USA/VA-CDC-LC0100195/2021	EPI_ISL_3330215
LC0100131	hCoV-19/USA/FL-CDC-LC0100131/2021	EPI_ISL_3330250
LC0100384	hCoV-19/USA/DC-CDC-LC0100384/2021	EPI_ISL_3330217
LC0100149	hCoV-19/USA/DC-CDC-LC0100149/2021	EPI_ISL_3330220
LC0100198	hCoV-19/USA/FL-CDC-LC0100198/2021	EPI_ISL_3330225
LC0100415	hCoV-19/USA/FL-CDC-LC0100415/2021	EPI_ISL_3330233
LC0100411	hCoV-19/USA/FL-CDC-LC0100411/2021	EPI_ISL_3330237
LC0100413	hCoV-19/USA/FL-CDC-LC0100413/2021	EPI_ISL_3330242
LC0100416	hCoV-19/USA/FL-CDC-LC0100416/2021	EPI_ISL_3330254
LC0100424	hCoV-19/USA/FL-CDC-LC0100424/2021	EPI_ISL_3330245
LC0100197	hCoV-19/USA/FL-CDC-LC0100197/2021	EPI_ISL_3330247
LC0100414	hCoV-19/USA/FL-CDC-LC0100414/2021	EPI_ISL_3330248
LC0185718	hCoV-19/USA/UT-CDC-LC0185718/2021	EPI_ISL_3751135
LC0099996	hCoV-19/USA/FL-CDC-LC0099996/2021	EPI_ISL_3330253
LC0100124	hCoV-19/USA/FL-CDC-LC0100124/2021	EPI_ISL_3330255
LC0100447	hCoV-19/USA/FL-CDC-LC0100447/2021	EPI_ISL_3330259
LC0100215	hCoV-19/USA/GA-CDC-LC0100215/2021	EPI_ISL_3330286
LC0100423	hCoV-19/USA/FL-CDC-LC0100423/2021	EPI_ISL_3330263
LC0100125	hCoV-19/USA/FL-CDC-LC0100125/2021	EPI_ISL_3330265
LC0100190	hCoV-19/USA/NC-CDC-LC0100190/2021	EPI_ISL_3330274
LC0100428	hCoV-19/USA/AL-CDC-LC0100428/2021	EPI_ISL_3330282
LC0100142	hCoV-19/USA/NC-CDC-LC0100142/2021	EPI_ISL_3330277
LC0100192	hCoV-19/USA/NC-CDC-LC0100192/2021	EPI_ISL_3330279
LC0100378	hCoV-19/USA/TN-CDC-LC0100378/2021	EPI_ISL_3330303
LC0100425	hCoV-19/USA/GA-CDC-LC0100425/2021	EPI_ISL_3330288
LC0100365	hCoV-19/USA/TN-CDC-LC0100365/2021	EPI_ISL_3330292
LC0100363	hCoV-19/USA/TN-CDC-LC0100363/2021	EPI_ISL_3330294
LC0100188	hCoV-19/USA/NC-CDC-LC0100188/2021	EPI_ISL_3330349
LC0100361	hCoV-19/USA/TN-CDC-LC0100361/2021	EPI_ISL_3330298
LC0100335	hCoV-19/USA/GA-CDC-LC0100335/2021	EPI_ISL_3330305
LC0100362	hCoV-19/USA/TN-CDC-LC0100362/2021	EPI_ISL_3330300
LC0100451	hCoV-19/USA/MS-CDC-LC0100451/2021	EPI_ISL_3330334
LC0100367	hCoV-19/USA/AR-CDC-LC0100367/2021	EPI_ISL_3330301
LC0100314	hCoV-19/USA/GA-CDC-LC0100314/2021	EPI_ISL_3330304
LC0100382	hCoV-19/USA/AL-CDC-LC0100382/2021	EPI_ISL_3330313
LC0099988	hCoV-19/USA/MS-CDC-LC0099988/2021	EPI_ISL_3330345
LC0100015	hCoV-19/USA/TN-CDC-LC0100015/2021	EPI_ISL_3330314
LC0100454	hCoV-19/USA/AL-CDC-LC0100454/2021	EPI_ISL_3330321
LC0100000	hCoV-19/USA/MS-CDC-LC0100000/2021	EPI_ISL_3330324
LC0100216	hCoV-19/USA/MS-CDC-LC0100216/2021	EPI_ISL_3330338
LC0099979	hCoV-19/USA/AL-CDC-LC0099979/2021	EPI_ISL_3330340
LC0099987	hCoV-19/USA/MS-CDC-LC0099987/2021	EPI_ISL_3330343
LC0100135	hCoV-19/USA/LA-CDC-LC0100135/2021	EPI_ISL_3330374
LC0100303	hCoV-19/USA/GA-CDC-LC0100303/2021	EPI_ISL_3330348
LC0100377	hCoV-19/USA/FL-CDC-LC0100377/2021	EPI_ISL_3330355
LC0099991	hCoV-19/USA/FL-CDC-LC0099991/2021	EPI_ISL_3330356
LC0099992	hCoV-19/USA/FL-CDC-LC0099992/2021	EPI_ISL_3330362
LC0099993	hCoV-19/USA/FL-CDC-LC0099993/2021	EPI_ISL_3330363
LC0099995	hCoV-19/USA/FL-CDC-LC0099995/2021	EPI_ISL_3330365
LC0100375	hCoV-19/USA/FL-CDC-LC0100375/2021	EPI_ISL_3330366
LC0100421	hCoV-19/USA/LA-CDC-LC0100421/2021	EPI_ISL_3330367
LC0100186	hCoV-19/USA/GA-CDC-LC0100186/2021	EPI_ISL_3330369
LC0100118	hCoV-19/USA/TN-CDC-LC0100118/2021	EPI_ISL_3330372
LC0100208	hCoV-19/USA/FL-CDC-LC0100208/2021	EPI_ISL_3330376
LC0100437	hCoV-19/USA/FL-CDC-LC0100437/2021	EPI_ISL_3330407
LC0100207	hCoV-19/USA/FL-CDC-LC0100207/2021	EPI_ISL_3330379
LC0100420	hCoV-19/USA/FL-CDC-LC0100420/2021	EPI_ISL_3330381
LC0100333	hCoV-19/USA/FL-CDC-LC0100333/2021	EPI_ISL_3330383
LC0099994	hCoV-19/USA/FL-CDC-LC0099994/2021	EPI_ISL_3330386
LC0100202	hCoV-19/USA/FL-CDC-LC0100202/2021	EPI_ISL_3330399
LC0100339	hCoV-19/USA/FL-CDC-LC0100339/2021	EPI_ISL_3330391
LC0100269	hCoV-19/USA/FL-CDC-LC0100269/2021	EPI_ISL_3330436
LC0100271	hCoV-19/USA/FL-CDC-LC0100271/2021	EPI_ISL_3330393
LC0100439	hCoV-19/USA/FL-CDC-LC0100439/2021	EPI_ISL_3330402
LC0100319	hCoV-19/USA/FL-CDC-LC0100319/2021	EPI_ISL_3330397
LC0100438	hCoV-19/USA/FL-CDC-LC0100438/2021	EPI_ISL_3330411
LC0100292	hCoV-19/USA/FL-CDC-LC0100292/2021	EPI_ISL_3330398
LC0100445	hCoV-19/USA/FL-CDC-LC0100445/2021	EPI_ISL_3330404
LC0100279	hCoV-19/USA/FL-CDC-LC0100279/2021	EPI_ISL_3330401
LC0100442	hCoV-19/USA/FL-CDC-LC0100442/2021	EPI_ISL_3330406
LC0100138	hCoV-19/USA/FL-CDC-LC0100138/2021	EPI_ISL_3330415
LC0100308	hCoV-19/USA/FL-CDC-LC0100308/2021	EPI_ISL_3330435
LC0100214	hCoV-19/USA/FL-CDC-LC0100214/2021	EPI_ISL_3330417
LC0100287	hCoV-19/USA/FL-CDC-LC0100287/2021	EPI_ISL_3330453
LC0100328	hCoV-19/USA/FL-CDC-LC0100328/2021	EPI_ISL_3330418
LC0100209	hCoV-19/USA/FL-CDC-LC0100209/2021	EPI_ISL_3330430
LC0100014	hCoV-19/USA/FL-CDC-LC0100014/2021	EPI_ISL_3330422
LC0100301	hCoV-19/USA/FL-CDC-LC0100301/2021	EPI_ISL_3330441
LC0100284	hCoV-19/USA/FL-CDC-LC0100284/2021	EPI_ISL_3330428
LC0100318	hCoV-19/USA/FL-CDC-LC0100318/2021	EPI_ISL_3330439
LC0100307	hCoV-19/USA/FL-CDC-LC0100307/2021	EPI_ISL_3330434
LC0100419	hCoV-19/USA/FL-CDC-LC0100419/2021	EPI_ISL_3330438
LC0100324	hCoV-19/USA/FL-CDC-LC0100324/2021	EPI_ISL_3330457
LC0100268	hCoV-19/USA/FL-CDC-LC0100268/2021	EPI_ISL_3330442
LC0100265	hCoV-19/USA/FL-CDC-LC0100265/2021	EPI_ISL_3330455
LC0100383	hCoV-19/USA/FL-CDC-LC0100383/2021	EPI_ISL_3330444
LC0100275	hCoV-19/USA/FL-CDC-LC0100275/2021	EPI_ISL_3330454
LC0100280	hCoV-19/USA/FL-CDC-LC0100280/2021	EPI_ISL_3330449
LC0104441	hCoV-19/USA/RI-CDC-LC0104441/2021	EPI_ISL_3330477
LC0100296	hCoV-19/USA/FL-CDC-LC0100296/2021	EPI_ISL_3330451
LC0100283	hCoV-19/USA/FL-CDC-LC0100283/2021	EPI_ISL_3330452
LC0100212	hCoV-19/USA/FL-CDC-LC0100212/2021	EPI_ISL_3330456
LC0104478	hCoV-19/USA/RI-CDC-LC0104478/2021	EPI_ISL_3330486
LC0100218	hCoV-19/USA/FL-CDC-LC0100218/2021	EPI_ISL_3330460
LC0100172	hCoV-19/USA/MD-CDC-LC0100172/2021	EPI_ISL_3330468
LC0100143	hCoV-19/USA/MD-CDC-LC0100143/2021	EPI_ISL_3330470
LC0104464	hCoV-19/USA/NY-CDC-LC0104464/2021	EPI_ISL_3330507
LC0100148	hCoV-19/USA/VA-CDC-LC0100148/2021	EPI_ISL_3330473
LC0104515	hCoV-19/USA/NY-CDC-LC0104515/2021	EPI_ISL_3330519
LC0104444	hCoV-19/USA/MA-CDC-LC0104444/2021	EPI_ISL_3330553
LC0100119	hCoV-19/USA/TN-CDC-LC0100119/2021	EPI_ISL_3330475
LC0104479	hCoV-19/USA/RI-CDC-LC0104479/2021	EPI_ISL_3330485
LC0104520	hCoV-19/USA/MA-CDC-LC0104520/2021	EPI_ISL_3330523
LC0104399	hCoV-19/USA/RI-CDC-LC0104399/2021	EPI_ISL_3330551
LC0104431	hCoV-19/USA/CT-CDC-LC0104431/2021	EPI_ISL_3330482
LC0104410	hCoV-19/USA/CA-CDC-LC0104410/2021	EPI_ISL_3330484
LC0104437	hCoV-19/USA/MA-CDC-LC0104437/2021	EPI_ISL_3330517
LC0104421	hCoV-19/USA/NH-CDC-LC0104421/2021	EPI_ISL_3330564
LC0104477	hCoV-19/USA/RI-CDC-LC0104477/2021	EPI_ISL_3330487
LC0104475	hCoV-19/USA/NY-CDC-LC0104475/2021	EPI_ISL_3330500
LC0104425	hCoV-19/USA/NJ-CDC-LC0104425/2021	EPI_ISL_3330491
LC0104402	hCoV-19/USA/RI-CDC-LC0104402/2021	EPI_ISL_3330544
LC0104487	hCoV-19/USA/NY-CDC-LC0104487/2021	EPI_ISL_3330496
LC0104467	hCoV-19/USA/NY-CDC-LC0104467/2021	EPI_ISL_3330498
LC0104476	hCoV-19/USA/CT-CDC-LC0104476/2021	EPI_ISL_3330501
LC0104429	hCoV-19/USA/CT-CDC-LC0104429/2021	EPI_ISL_3330510
LC0104519	hCoV-19/USA/RI-CDC-LC0104519/2021	EPI_ISL_3330515
LC0104417	hCoV-19/USA/NH-CDC-LC0104417/2021	EPI_ISL_3330518
LC0104423	hCoV-19/USA/NY-CDC-LC0104423/2021	EPI_ISL_3330520
LC0104481	hCoV-19/USA/NH-CDC-LC0104481/2021	EPI_ISL_3330524
LC0104406	hCoV-19/USA/RI-CDC-LC0104406/2021	EPI_ISL_3330525
LC0104454	hCoV-19/USA/NY-CDC-LC0104454/2021	EPI_ISL_3330529
LC0104500	hCoV-19/USA/NY-CDC-LC0104500/2021	EPI_ISL_3330532
LC0104422	hCoV-19/USA/VT-CDC-LC0104422/2021	EPI_ISL_3330566
LC0104348	hCoV-19/USA/AL-CDC-LC0104348/2021	EPI_ISL_3330618
LC0104401	hCoV-19/USA/NY-CDC-LC0104401/2021	EPI_ISL_3330537
LC0104434	hCoV-19/USA/NY-CDC-LC0104434/2021	EPI_ISL_3330554
LC0104368	hCoV-19/USA/FL-CDC-LC0104368/2021	EPI_ISL_3330575
LC0104452	hCoV-19/USA/NY-CDC-LC0104452/2021	EPI_ISL_3330555
LC0104450	hCoV-19/USA/NY-CDC-LC0104450/2021	EPI_ISL_3330559
LC0104448	hCoV-19/USA/MA-CDC-LC0104448/2021	EPI_ISL_3330560
LC0104462	hCoV-19/USA/CT-CDC-LC0104462/2021	EPI_ISL_3330567
LC0104165	hCoV-19/USA/TX-CDC-LC0104165/2021	EPI_ISL_3330694
LC0104377	hCoV-19/USA/FL-CDC-LC0104377/2021	EPI_ISL_3330568
LC0104335	hCoV-19/USA/FL-CDC-LC0104335/2021	EPI_ISL_3330574
LC0104356	hCoV-19/USA/FL-CDC-LC0104356/2021	EPI_ISL_3330577
LC0104341	hCoV-19/USA/FL-CDC-LC0104341/2021	EPI_ISL_3330583
LC0104372	hCoV-19/USA/FL-CDC-LC0104372/2021	EPI_ISL_3330584
LC0104363	hCoV-19/USA/FL-CDC-LC0104363/2021	EPI_ISL_3330591
LC0104366	hCoV-19/USA/FL-CDC-LC0104366/2021	EPI_ISL_3330592
LC0104332	hCoV-19/USA/FL-CDC-LC0104332/2021	EPI_ISL_3330597
LC0104261	hCoV-19/USA/TX-CDC-LC0104261/2021	EPI_ISL_3330637
LC0104403	hCoV-19/USA/RI-CDC-LC0104403/2021	EPI_ISL_3330602
LC0104460	hCoV-19/USA/CT-CDC-LC0104460/2021	EPI_ISL_3330603
LC0104393	hCoV-19/USA/FL-CDC-LC0104393/2021	EPI_ISL_3330613
LC0104349	hCoV-19/USA/FL-CDC-LC0104349/2021	EPI_ISL_3330615
LC0104382	hCoV-19/USA/FL-CDC-LC0104382/2021	EPI_ISL_3330616
LC0104077	hCoV-19/USA/TX-CDC-LC0104077/2021	EPI_ISL_3330630
LC0104390	hCoV-19/USA/MS-CDC-LC0104390/2021	EPI_ISL_3330619
LC0104388	hCoV-19/USA/TN-CDC-LC0104388/2021	EPI_ISL_3330621
LC0104078	hCoV-19/USA/TX-CDC-LC0104078/2021	EPI_ISL_3330631
LC0104225	hCoV-19/USA/CA-CDC-LC0104225/2021	EPI_ISL_3330624
LC0104094	hCoV-19/USA/TX-CDC-LC0104094/2021	EPI_ISL_3330626
LC0104242	hCoV-19/USA/TX-CDC-LC0104242/2021	EPI_ISL_3330627
LC0104093	hCoV-19/USA/TX-CDC-LC0104093/2021	EPI_ISL_3330628
LC0104278	hCoV-19/USA/TX-CDC-LC0104278/2021	EPI_ISL_3330633
LC0104108	hCoV-19/USA/TX-CDC-LC0104108/2021	EPI_ISL_3330652
LC0104287	hCoV-19/USA/TX-CDC-LC0104287/2021	EPI_ISL_3330634
LC0104263	hCoV-19/USA/TX-CDC-LC0104263/2021	EPI_ISL_3330636
LC0104072	hCoV-19/USA/TN-CDC-LC0104072/2021	EPI_ISL_3330655
LC0104264	hCoV-19/USA/TX-CDC-LC0104264/2021	EPI_ISL_3330635
LC0104262	hCoV-19/USA/TX-CDC-LC0104262/2021	EPI_ISL_3330638
LC0104303	hCoV-19/USA/TX-CDC-LC0104303/2021	EPI_ISL_3330639
LC0104307	hCoV-19/USA/TX-CDC-LC0104307/2021	EPI_ISL_3330640
LC0104306	hCoV-19/USA/TX-CDC-LC0104306/2021	EPI_ISL_3330646
LC0104213	hCoV-19/USA/TX-CDC-LC0104213/2021	EPI_ISL_3330657
LC0104296	hCoV-19/USA/TX-CDC-LC0104296/2021	EPI_ISL_3330643
LC0104305	hCoV-19/USA/TX-CDC-LC0104305/2021	EPI_ISL_3330647
LC0104298	hCoV-19/USA/TX-CDC-LC0104298/2021	EPI_ISL_3330645
LC0104247	hCoV-19/USA/TX-CDC-LC0104247/2021	EPI_ISL_3330659
LC0104101	hCoV-19/USA/TX-CDC-LC0104101/2021	EPI_ISL_3330650
LC0104060	hCoV-19/USA/TX-CDC-LC0104060/2021	EPI_ISL_3330658
LC0104171	hCoV-19/USA/TX-CDC-LC0104171/2021	EPI_ISL_3330702
LC0104105	hCoV-19/USA/TX-CDC-LC0104105/2021	EPI_ISL_3330651
LC0104319	hCoV-19/USA/TX-CDC-LC0104319/2021	EPI_ISL_3330660
LC0104183	hCoV-19/USA/TX-CDC-LC0104183/2021	EPI_ISL_3330662
LC0104187	hCoV-19/USA/TX-CDC-LC0104187/2021	EPI_ISL_3330665
LC0104190	hCoV-19/USA/TX-CDC-LC0104190/2021	EPI_ISL_3330663
LC0104191	hCoV-19/USA/TX-CDC-LC0104191/2021	EPI_ISL_3330664
LC0104290	hCoV-19/USA/TX-CDC-LC0104290/2021	EPI_ISL_3330673
LC0104197	hCoV-19/USA/TX-CDC-LC0104197/2021	EPI_ISL_3330677
LC0104311	hCoV-19/USA/TX-CDC-LC0104311/2021	EPI_ISL_3330666
LC0104118	hCoV-19/USA/TX-CDC-LC0104118/2021	EPI_ISL_3330685
LC0104293	hCoV-19/USA/TX-CDC-LC0104293/2021	EPI_ISL_3330667
LC0104117	hCoV-19/USA/TX-CDC-LC0104117/2021	EPI_ISL_3330669
LC0104292	hCoV-19/USA/TX-CDC-LC0104292/2021	EPI_ISL_3330668
LC0104294	hCoV-19/USA/TX-CDC-LC0104294/2021	EPI_ISL_3330674
LC0104113	hCoV-19/USA/TX-CDC-LC0104113/2021	EPI_ISL_3330671
LC0104120	hCoV-19/USA/TX-CDC-LC0104120/2021	EPI_ISL_3330672
LC0104121	hCoV-19/USA/TX-CDC-LC0104121/2021	EPI_ISL_3330675
LC0104212	hCoV-19/USA/TX-CDC-LC0104212/2021	EPI_ISL_3330682
LC0104217	hCoV-19/USA/TX-CDC-LC0104217/2021	EPI_ISL_3330678
LC0104144	hCoV-19/USA/TX-CDC-LC0104144/2021	EPI_ISL_3330689
LC0104201	hCoV-19/USA/TX-CDC-LC0104201/2021	EPI_ISL_3330679
LC0104199	hCoV-19/USA/TX-CDC-LC0104199/2021	EPI_ISL_3330681
LC0104138	hCoV-19/USA/TX-CDC-LC0104138/2021	EPI_ISL_3330690
LC0104275	hCoV-19/USA/TN-CDC-LC0104275/2021	EPI_ISL_3330693
LC0104204	hCoV-19/USA/TX-CDC-LC0104204/2021	EPI_ISL_3330683
LC0104137	hCoV-19/USA/TX-CDC-LC0104137/2021	EPI_ISL_3330691
LC0104164	hCoV-19/USA/TX-CDC-LC0104164/2021	EPI_ISL_3330698
LC0104070	hCoV-19/USA/TN-CDC-LC0104070/2021	EPI_ISL_3330719
LC0104173	hCoV-19/USA/TX-CDC-LC0104173/2021	EPI_ISL_3330699
LC0104299	hCoV-19/USA/TX-CDC-LC0104299/2021	EPI_ISL_3330705
LC0104068	hCoV-19/USA/TN-CDC-LC0104068/2021	EPI_ISL_3330728
LC0104158	hCoV-19/USA/TX-CDC-LC0104158/2021	EPI_ISL_3330707
LC0104149	hCoV-19/USA/TX-CDC-LC0104149/2021	EPI_ISL_3330709
LC0104065	hCoV-19/USA/TN-CDC-LC0104065/2021	EPI_ISL_3330723
LC0104260	hCoV-19/USA/TX-CDC-LC0104260/2021	EPI_ISL_3330711
LC0104252	hCoV-19/USA/TX-CDC-LC0104252/2021	EPI_ISL_3330714
LC0104256	hCoV-19/USA/TX-CDC-LC0104256/2021	EPI_ISL_3330713
LC0186117	hCoV-19/USA/WA-CDC-LC0186117/2021	EPI_ISL_3751330
LC0104092	hCoV-19/USA/TN-CDC-LC0104092/2021	EPI_ISL_3330721
LC0185726	hCoV-19/USA/UT-CDC-LC0185726/2021	EPI_ISL_3751343
LC0185580	hCoV-19/USA/CA-CDC-LC0185580/2021	EPI_ISL_3751420
LC0186159	hCoV-19/USA/IL-CDC-LC0186159/2021	EPI_ISL_3751423
LC0191330	hCoV-19/USA/OH-CDC-LC0191330/2021	EPI_ISL_3751527
LC0191073	hCoV-19/USA/IN-CDC-LC0191073/2021	EPI_ISL_3751547
LC0191389	hCoV-19/USA/WV-CDC-LC0191389/2021	EPI_ISL_3751575
LC0191245	hCoV-19/USA/MO-CDC-LC0191245/2021	EPI_ISL_3751592
LC0191466	hCoV-19/USA/AZ-CDC-LC0191466/2021	EPI_ISL_3751646
LC0295186	hCoV-19/USA/ID-CDC-LC0295186/2021	EPI_ISL_5079954
LC0189980	hCoV-19/USA/MO-CDC-LC0189980/2021	EPI_ISL_3751925
LC0189635	hCoV-19/USA/CA-CDC-LC0189635/2021	EPI_ISL_3751928
LC0189955	hCoV-19/USA/WV-CDC-LC0189955/2021	EPI_ISL_3751944
LC0189564	hCoV-19/USA/CA-CDC-LC0189564/2021	EPI_ISL_3752044
LC0189460	hCoV-19/USA/CA-CDC-LC0189460/2021	EPI_ISL_3752046
LC0190092	hCoV-19/USA/WA-CDC-LC0190092/2021	EPI_ISL_3752162
LC0177592	hCoV-19/USA/NJ-CDC-LC0177592/2021	EPI_ISL_3746378
LC0442908	hCoV-19/USA/TN-CDC-LC0442908/2021	EPI_ISL_8468874
LC0031352	hCoV-19/USA/NH-CDC-LC0031352/2021	EPI_ISL_1549131
LC0031119	hCoV-19/USA/MA-CDC-LC0031119/2021	EPI_ISL_1549128
LC0031523	hCoV-19/USA/MA-CDC-LC0031523/2021	EPI_ISL_1549117
LC0031495	hCoV-19/USA/MA-CDC-LC0031495/2021	EPI_ISL_1549108
LC0031463	hCoV-19/USA/NH-CDC-LC0031463/2021	EPI_ISL_1549090
LC0031481	hCoV-19/USA/NH-CDC-LC0031481/2021	EPI_ISL_1549089
LC0031657	hCoV-19/USA/NY-CDC-LC0031657/2021	EPI_ISL_1549080
LC0031225	hCoV-19/USA/LA-CDC-LC0031225/2021	EPI_ISL_1549079
LC0031452	hCoV-19/USA/RI-CDC-LC0031452/2021	EPI_ISL_1549077
LC0031442	hCoV-19/USA/NH-CDC-LC0031442/2021	EPI_ISL_1549046
LC0031515	hCoV-19/USA/NY-CDC-LC0031515/2021	EPI_ISL_1549044
LC0030959	hCoV-19/USA/NJ-CDC-LC0030959/2021	EPI_ISL_1549014
LC0030952	hCoV-19/USA/NJ-CDC-LC0030952/2021	EPI_ISL_1548992
LC0030841	hCoV-19/USA/NJ-CDC-LC0030841/2021	EPI_ISL_1548972
LC0030703	hCoV-19/USA/NJ-CDC-LC0030703/2021	EPI_ISL_1548958
LC0030479	hCoV-19/USA/NJ-CDC-LC0030479/2021	EPI_ISL_1548953
LC0030988	hCoV-19/USA/NJ-CDC-LC0030988/2021	EPI_ISL_1548937
LC0031078	hCoV-19/USA/VA-CDC-LC0031078/2021	EPI_ISL_1548897
LC0030537	hCoV-19/USA/MD-CDC-LC0030537/2021	EPI_ISL_1548893
LC0030522	hCoV-19/USA/NC-CDC-LC0030522/2021	EPI_ISL_1548878
LC0030127	hCoV-19/USA/GA-CDC-LC0030127/2021	EPI_ISL_1548847
LC0030162	hCoV-19/USA/VA-CDC-LC0030162/2021	EPI_ISL_1548846
LC0030313	hCoV-19/USA/FL-CDC-LC0030313/2021	EPI_ISL_1548769
LC0030102	hCoV-19/USA/GA-CDC-LC0030102/2021	EPI_ISL_1548757
LC0030284	hCoV-19/USA/TN-CDC-LC0030284/2021	EPI_ISL_1548754
LC0030131	hCoV-19/USA/AL-CDC-LC0030131/2021	EPI_ISL_1548752
LC0030180	hCoV-19/USA/TN-CDC-LC0030180/2021	EPI_ISL_1548753
LC0030395	hCoV-19/USA/AL-CDC-LC0030395/2021	EPI_ISL_1548751
LC0030459	hCoV-19/USA/AL-CDC-LC0030459/2021	EPI_ISL_1548750
LC0030036	hCoV-19/USA/FL-CDC-LC0030036/2021	EPI_ISL_1548746
LC0030242	hCoV-19/USA/FL-CDC-LC0030242/2021	EPI_ISL_1548744
LC0030188	hCoV-19/USA/FL-CDC-LC0030188/2021	EPI_ISL_1548743
LC0030345	hCoV-19/USA/FL-CDC-LC0030345/2021	EPI_ISL_1548742
LC0030386	hCoV-19/USA/MA-CDC-LC0030386/2021	EPI_ISL_1548735
LC0030351	hCoV-19/USA/MA-CDC-LC0030351/2021	EPI_ISL_1548734
LC0030049	hCoV-19/USA/MA-CDC-LC0030049/2021	EPI_ISL_1548731
LC0030165	hCoV-19/USA/FL-CDC-LC0030165/2021	EPI_ISL_1548730
LC0030099	hCoV-19/USA/GA-CDC-LC0030099/2021	EPI_ISL_1548727
LC0030361	hCoV-19/USA/GA-CDC-LC0030361/2021	EPI_ISL_1548725
LC0030354	hCoV-19/USA/GA-CDC-LC0030354/2021	EPI_ISL_1548723
LC0030190	hCoV-19/USA/GA-CDC-LC0030190/2021	EPI_ISL_1548718
LC0030288	hCoV-19/USA/GA-CDC-LC0030288/2021	EPI_ISL_1548716
LC0030122	hCoV-19/USA/GA-CDC-LC0030122/2021	EPI_ISL_1548715
LC0030304	hCoV-19/USA/MA-CDC-LC0030304/2021	EPI_ISL_1548713
LC0030417	hCoV-19/USA/GA-CDC-LC0030417/2021	EPI_ISL_1548711
LC0030392	hCoV-19/USA/FL-CDC-LC0030392/2021	EPI_ISL_1548710
LC0029728	hCoV-19/USA/FL-CDC-LC0029728/2021	EPI_ISL_1548708
LC0029870	hCoV-19/USA/FL-CDC-LC0029870/2021	EPI_ISL_1548704
LC0029551	hCoV-19/USA/FL-CDC-LC0029551/2021	EPI_ISL_1548675
LC0029970	hCoV-19/USA/GA-CDC-LC0029970/2021	EPI_ISL_1548664
LC0029787	hCoV-19/USA/LA-CDC-LC0029787/2021	EPI_ISL_1548665
LC0029609	hCoV-19/USA/GA-CDC-LC0029609/2021	EPI_ISL_1548662
LC0029835	hCoV-19/USA/GA-CDC-LC0029835/2021	EPI_ISL_1548658
LC0029407	hCoV-19/USA/VA-CDC-LC0029407/2021	EPI_ISL_1548649
LC0029730	hCoV-19/USA/FL-CDC-LC0029730/2021	EPI_ISL_1548647
LC0029467	hCoV-19/USA/MD-CDC-LC0029467/2021	EPI_ISL_1548642
LC0029779	hCoV-19/USA/NC-CDC-LC0029779/2021	EPI_ISL_1548641
LC0029742	hCoV-19/USA/NC-CDC-LC0029742/2021	EPI_ISL_1548633
LC0029557	hCoV-19/USA/GA-CDC-LC0029557/2021	EPI_ISL_1548637
LC0029504	hCoV-19/USA/NC-CDC-LC0029504/2021	EPI_ISL_1548632
LC0029647	hCoV-19/USA/FL-CDC-LC0029647/2021	EPI_ISL_1548629
LC0029518	hCoV-19/USA/FL-CDC-LC0029518/2021	EPI_ISL_1548628
LC0029801	hCoV-19/USA/FL-CDC-LC0029801/2021	EPI_ISL_1548625
LC0029672	hCoV-19/USA/FL-CDC-LC0029672/2021	EPI_ISL_1548624
LC0029737	hCoV-19/USA/VA-CDC-LC0029737/2021	EPI_ISL_1548620
LC0029571	hCoV-19/USA/FL-CDC-LC0029571/2021	EPI_ISL_1548623
LC0029814	hCoV-19/USA/FL-CDC-LC0029814/2021	EPI_ISL_1548616
LC0029601	hCoV-19/USA/FL-CDC-LC0029601/2021	EPI_ISL_1548600
LC0029576	hCoV-19/USA/GA-CDC-LC0029576/2021	EPI_ISL_1548541
LC0028929	hCoV-19/USA/MI-CDC-LC0028929/2021	EPI_ISL_1548534
LC0029282	hCoV-19/USA/NH-CDC-LC0029282/2021	EPI_ISL_1548530
LC0410685	hCoV-19/USA/AZ-CDC-LC0410685/2021	EPI_ISL_7903413
LC0028812	hCoV-19/USA/FL-CDC-LC0028812/2021	EPI_ISL_1548471
LC0029028	hCoV-19/USA/FL-CDC-LC0029028/2021	EPI_ISL_1548460
LC0029348	hCoV-19/USA/MA-CDC-LC0029348/2021	EPI_ISL_1548455
LC0029213	hCoV-19/USA/MA-CDC-LC0029213/2021	EPI_ISL_1548435
LC0029166	hCoV-19/USA/AL-CDC-LC0029166/2021	EPI_ISL_1548424
LC0029075	hCoV-19/USA/NC-CDC-LC0029075/2021	EPI_ISL_1548419
LC0029118	hCoV-19/USA/VA-CDC-LC0029118/2021	EPI_ISL_1548409
LC0029273	hCoV-19/USA/NC-CDC-LC0029273/2021	EPI_ISL_1548408
LC0029326	hCoV-19/USA/NC-CDC-LC0029326/2021	EPI_ISL_1548404
LC0028897	hCoV-19/USA/VA-CDC-LC0028897/2021	EPI_ISL_1548402
LC0029242	hCoV-19/USA/VA-CDC-LC0029242/2021	EPI_ISL_1548403
LC0029360	hCoV-19/USA/VA-CDC-LC0029360/2021	EPI_ISL_1548401
LC0028508	hCoV-19/USA/MD-CDC-LC0028508/2021	EPI_ISL_1548398
LC0028647	hCoV-19/USA/KY-CDC-LC0028647/2021	EPI_ISL_1548393
LC0028382	hCoV-19/USA/VA-CDC-LC0028382/2021	EPI_ISL_1548389
LC0028640	hCoV-19/USA/NC-CDC-LC0028640/2021	EPI_ISL_1548386
LC0028646	hCoV-19/USA/NJ-CDC-LC0028646/2021	EPI_ISL_1548373
LC0028478	hCoV-19/USA/WI-CDC-LC0028478/2021	EPI_ISL_1548360
LC0028787	hCoV-19/USA/IL-CDC-LC0028787/2021	EPI_ISL_1548358
LC0028560	hCoV-19/USA/PA-CDC-LC0028560/2021	EPI_ISL_1548323
LC0028526	hCoV-19/USA/OH-CDC-LC0028526/2021	EPI_ISL_1548296
LC0028091	hCoV-19/USA/NJ-CDC-LC0028091/2021	EPI_ISL_1548264
LC0028197	hCoV-19/USA/NY-CDC-LC0028197/2021	EPI_ISL_1548260
LC0028217	hCoV-19/USA/NJ-CDC-LC0028217/2021	EPI_ISL_1548251
LC0028287	hCoV-19/USA/NJ-CDC-LC0028287/2021	EPI_ISL_1548243
LC0028039	hCoV-19/USA/OH-CDC-LC0028039/2021	EPI_ISL_1548240
LC0028196	hCoV-19/USA/NY-CDC-LC0028196/2021	EPI_ISL_1548237
LC0027920	hCoV-19/USA/NJ-CDC-LC0027920/2021	EPI_ISL_1548236
LC0028016	hCoV-19/USA/NJ-CDC-LC0028016/2021	EPI_ISL_1548231
LC0028021	hCoV-19/USA/MO-CDC-LC0028021/2021	EPI_ISL_1548227
LC0028220	hCoV-19/USA/MO-CDC-LC0028220/2021	EPI_ISL_1548226
LC0028259	hCoV-19/USA/KY-CDC-LC0028259/2021	EPI_ISL_1548225
LC0028126	hCoV-19/USA/NJ-CDC-LC0028126/2021	EPI_ISL_1548223
LC0028169	hCoV-19/USA/NJ-CDC-LC0028169/2021	EPI_ISL_1548220
LC0028044	hCoV-19/USA/NJ-CDC-LC0028044/2021	EPI_ISL_1548219
LC0028297	hCoV-19/USA/NJ-CDC-LC0028297/2021	EPI_ISL_1548218
LC0028230	hCoV-19/USA/NJ-CDC-LC0028230/2021	EPI_ISL_1548215
LC0028231	hCoV-19/USA/NJ-CDC-LC0028231/2021	EPI_ISL_1548214
LC0028054	hCoV-19/USA/NY-CDC-LC0028054/2021	EPI_ISL_1548213
LC0028094	hCoV-19/USA/NY-CDC-LC0028094/2021	EPI_ISL_1548210
LC0028084	hCoV-19/USA/NJ-CDC-LC0028084/2021	EPI_ISL_1548209
LC0028005	hCoV-19/USA/IL-CDC-LC0028005/2021	EPI_ISL_1548201
LC0028142	hCoV-19/USA/IL-CDC-LC0028142/2021	EPI_ISL_1548182
LC0028267	hCoV-19/USA/WI-CDC-LC0028267/2021	EPI_ISL_1548177
LC0028099	hCoV-19/USA/MO-CDC-LC0028099/2021	EPI_ISL_1548174
LC0027868	hCoV-19/USA/AZ-CDC-LC0027868/2021	EPI_ISL_1548172
LC0027636	hCoV-19/USA/CO-CDC-LC0027636/2021	EPI_ISL_1548168
LC0027769	hCoV-19/USA/NJ-CDC-LC0027769/2021	EPI_ISL_1548165
LC0027913	hCoV-19/USA/CO-CDC-LC0027913/2021	EPI_ISL_1548167
LC0027784	hCoV-19/USA/NJ-CDC-LC0027784/2021	EPI_ISL_1548164
LC0027779	hCoV-19/USA/NJ-CDC-LC0027779/2021	EPI_ISL_1548163
LC0027862	hCoV-19/USA/NJ-CDC-LC0027862/2021	EPI_ISL_1548162
LC0027807	hCoV-19/USA/NJ-CDC-LC0027807/2021	EPI_ISL_1548158
LC0027655	hCoV-19/USA/PA-CDC-LC0027655/2021	EPI_ISL_1548159
LC0027858	hCoV-19/USA/NJ-CDC-LC0027858/2021	EPI_ISL_1548156
LC0027626	hCoV-19/USA/NJ-CDC-LC0027626/2021	EPI_ISL_1548155
LC0027778	hCoV-19/USA/MN-CDC-LC0027778/2021	EPI_ISL_1548146
LC0027855	hCoV-19/USA/CO-CDC-LC0027855/2021	EPI_ISL_1548142
LC0027865	hCoV-19/USA/CA-CDC-LC0027865/2021	EPI_ISL_1548140
LC0027679	hCoV-19/USA/NJ-CDC-LC0027679/2021	EPI_ISL_1548138
LC0027910	hCoV-19/USA/TX-CDC-LC0027910/2021	EPI_ISL_1548136
LC0027659	hCoV-19/USA/PA-CDC-LC0027659/2021	EPI_ISL_1548135
LC0027707	hCoV-19/USA/MN-CDC-LC0027707/2021	EPI_ISL_1548131
LC0027671	hCoV-19/USA/TX-CDC-LC0027671/2021	EPI_ISL_1548134
LC0027884	hCoV-19/USA/MD-CDC-LC0027884/2021	EPI_ISL_1548128
LC0027873	hCoV-19/USA/CA-CDC-LC0027873/2021	EPI_ISL_1548126
LC0027660	hCoV-19/USA/MD-CDC-LC0027660/2021	EPI_ISL_1548120
LC0192393	hCoV-19/USA/NJ-CDC-LC0192393/2021	EPI_ISL_3755259
LC0428702	hCoV-19/USA/NY-CDC-LC0428702/2021	EPI_ISL_8062716
LC0445906	hCoV-19/USA/OR-CDC-LC0445906/2021	EPI_ISL_8470216
LC0467456	hCoV-19/USA/AZ-CDC-LC0467456/2021	EPI_ISL_9036216
LC0427427	hCoV-19/USA/WI-CDC-LC0427427/2021	EPI_ISL_8025716
LC0424315	hCoV-19/USA/NY-CDC-LC0424315/2021	EPI_ISL_8027016
LC0439327	hCoV-19/USA/NY-CDC-LC0439327/2021	EPI_ISL_8366516
LC0439773	hCoV-19/USA/PA-CDC-LC0439773/2021	EPI_ISL_8366716
LC0101515	hCoV-19/USA/CA-CDC-LC0101515/2021	EPI_ISL_3430715
LC0101746	hCoV-19/USA/NM-CDC-LC0101746/2021	EPI_ISL_3430708
LC0101326	hCoV-19/USA/TX-CDC-LC0101326/2021	EPI_ISL_3430709
LC0101626	hCoV-19/USA/CA-CDC-LC0101626/2021	EPI_ISL_3430722
LC0101741	hCoV-19/USA/AZ-CDC-LC0101741/2021	EPI_ISL_3430711
LC0101817	hCoV-19/USA/CA-CDC-LC0101817/2021	EPI_ISL_3430734
LC0101218	hCoV-19/USA/CA-CDC-LC0101218/2021	EPI_ISL_3430713
LC0101268	hCoV-19/USA/CA-CDC-LC0101268/2021	EPI_ISL_3430721
LC0101513	hCoV-19/USA/CA-CDC-LC0101513/2021	EPI_ISL_3430717
LC0101382	hCoV-19/USA/UT-CDC-LC0101382/2021	EPI_ISL_3430729
LC0101257	hCoV-19/USA/CA-CDC-LC0101257/2021	EPI_ISL_3430718
LC0101327	hCoV-19/USA/AR-CDC-LC0101327/2021	EPI_ISL_3430719
LC0101713	hCoV-19/USA/TX-CDC-LC0101713/2021	EPI_ISL_3430731
LC0101779	hCoV-19/USA/CA-CDC-LC0101779/2021	EPI_ISL_3430743
LC0101294	hCoV-19/USA/CA-CDC-LC0101294/2021	EPI_ISL_3430720
LC0101340	hCoV-19/USA/UT-CDC-LC0101340/2021	EPI_ISL_3430732
LC0101518	hCoV-19/USA/CA-CDC-LC0101518/2021	EPI_ISL_3430723
LC0101335	hCoV-19/USA/NV-CDC-LC0101335/2021	EPI_ISL_3430724
LC0101226	hCoV-19/USA/CA-CDC-LC0101226/2021	EPI_ISL_3430733
LC0101485	hCoV-19/USA/CA-CDC-LC0101485/2021	EPI_ISL_3430736
LC0101151	hCoV-19/USA/HI-CDC-LC0101151/2021	EPI_ISL_3430749
LC0101523	hCoV-19/USA/CA-CDC-LC0101523/2021	EPI_ISL_3430737
LC0101861	hCoV-19/USA/CA-CDC-LC0101861/2021	EPI_ISL_3430739
LC0101837	hCoV-19/USA/CA-CDC-LC0101837/2021	EPI_ISL_3430741
LC0101497	hCoV-19/USA/CA-CDC-LC0101497/2021	EPI_ISL_3430742
LC0101856	hCoV-19/USA/CA-CDC-LC0101856/2021	EPI_ISL_3430740
LC0102538	hCoV-19/USA/TX-CDC-LC0102538/2021	EPI_ISL_3430763
LC0101512	hCoV-19/USA/CA-CDC-LC0101512/2021	EPI_ISL_3430744
LC0101851	hCoV-19/USA/CA-CDC-LC0101851/2021	EPI_ISL_3430747
LC0101784	hCoV-19/USA/CA-CDC-LC0101784/2021	EPI_ISL_3430745
LC0102124	hCoV-19/USA/CA-CDC-LC0102124/2021	EPI_ISL_3430766
LC0101839	hCoV-19/USA/CA-CDC-LC0101839/2021	EPI_ISL_3430746
LC0102508	hCoV-19/USA/TX-CDC-LC0102508/2021	EPI_ISL_3430757
LC0101197	hCoV-19/USA/AK-CDC-LC0101197/2021	EPI_ISL_3430748
LC0101974	hCoV-19/USA/OH-CDC-LC0101974/2021	EPI_ISL_3430760
LC0102374	hCoV-19/USA/TX-CDC-LC0102374/2021	EPI_ISL_3430753
LC0102509	hCoV-19/USA/TX-CDC-LC0102509/2021	EPI_ISL_3430754
LC0102510	hCoV-19/USA/TX-CDC-LC0102510/2021	EPI_ISL_3430756
LC0102163	hCoV-19/USA/WV-CDC-LC0102163/2021	EPI_ISL_3430758
LC0102430	hCoV-19/USA/NV-CDC-LC0102430/2021	EPI_ISL_3430770
LC0102536	hCoV-19/USA/TX-CDC-LC0102536/2021	EPI_ISL_3430759
LC0101881	hCoV-19/USA/CA-CDC-LC0101881/2021	EPI_ISL_3430765
LC0105138	hCoV-19/USA/WA-CDC-LC0105138/2021	EPI_ISL_3430793
LC0102098	hCoV-19/USA/CA-CDC-LC0102098/2021	EPI_ISL_3430767
LC0102456	hCoV-19/USA/NV-CDC-LC0102456/2021	EPI_ISL_3430771
LC0102086	hCoV-19/USA/CA-CDC-LC0102086/2021	EPI_ISL_3430768
LC0104997	hCoV-19/USA/TX-CDC-LC0104997/2021	EPI_ISL_3430783
LC0105166	hCoV-19/USA/CA-CDC-LC0105166/2021	EPI_ISL_3430802
LC0102248	hCoV-19/USA/TX-CDC-LC0102248/2021	EPI_ISL_3430769
LC0105227	hCoV-19/USA/AZ-CDC-LC0105227/2021	EPI_ISL_3430795
LC0105037	hCoV-19/USA/AZ-CDC-LC0105037/2021	EPI_ISL_3430796
LC0105177	hCoV-19/USA/AR-CDC-LC0105177/2021	EPI_ISL_3430773
LC0104866	hCoV-19/USA/TX-CDC-LC0104866/2021	EPI_ISL_3430777
LC0104612	hCoV-19/USA/TX-CDC-LC0104612/2021	EPI_ISL_3430774
LC0104746	hCoV-19/USA/OK-CDC-LC0104746/2021	EPI_ISL_3430800
LC0104825	hCoV-19/USA/TX-CDC-LC0104825/2021	EPI_ISL_3430778
LC0104850	hCoV-19/USA/NM-CDC-LC0104850/2021	EPI_ISL_3430786
LC0105137	hCoV-19/USA/WA-CDC-LC0105137/2021	EPI_ISL_3430789
LC0104998	hCoV-19/USA/TX-CDC-LC0104998/2021	EPI_ISL_3430781
LC0104638	hCoV-19/USA/OK-CDC-LC0104638/2021	EPI_ISL_3430785
LC0104864	hCoV-19/USA/AZ-CDC-LC0104864/2021	EPI_ISL_3430787
LC0105142	hCoV-19/USA/WA-CDC-LC0105142/2021	EPI_ISL_3430790
LC0104857	hCoV-19/USA/AZ-CDC-LC0104857/2021	EPI_ISL_3430788
LC0105325	hCoV-19/USA/CA-CDC-LC0105325/2021	EPI_ISL_3430804
LC0105139	hCoV-19/USA/WA-CDC-LC0105139/2021	EPI_ISL_3430792
LC0105516	hCoV-19/USA/TX-CDC-LC0105516/2021	EPI_ISL_3430807
LC0105121	hCoV-19/USA/WA-CDC-LC0105121/2021	EPI_ISL_3430794
LC0104531	hCoV-19/USA/WA-CDC-LC0104531/2021	EPI_ISL_3430803
LC0105004	hCoV-19/USA/NV-CDC-LC0105004/2021	EPI_ISL_3430797
LC0104942	hCoV-19/USA/CA-CDC-LC0104942/2021	EPI_ISL_3430798
LC0105529	hCoV-19/USA/TX-CDC-LC0105529/2021	EPI_ISL_3430809
LC0104829	hCoV-19/USA/TX-CDC-LC0104829/2021	EPI_ISL_3430801
LC0105515	hCoV-19/USA/TX-CDC-LC0105515/2021	EPI_ISL_3430808
LC0105917	hCoV-19/USA/FL-CDC-LC0105917/2021	EPI_ISL_3430823
LC0105526	hCoV-19/USA/NV-CDC-LC0105526/2021	EPI_ISL_3430805
LC0105512	hCoV-19/USA/AZ-CDC-LC0105512/2021	EPI_ISL_3430806
LC0105902	hCoV-19/USA/CA-CDC-LC0105902/2021	EPI_ISL_3430816
LC0110759	hCoV-19/USA/PA-CDC-LC0110759/2021	EPI_ISL_3430835
LC0105354	hCoV-19/USA/AZ-CDC-LC0105354/2021	EPI_ISL_3430810
LC0105911	hCoV-19/USA/CA-CDC-LC0105911/2021	EPI_ISL_3430813
LC0105873	hCoV-19/USA/CA-CDC-LC0105873/2021	EPI_ISL_3430814
LC0105684	hCoV-19/USA/CA-CDC-LC0105684/2021	EPI_ISL_3430817
LC0105719	hCoV-19/USA/CA-CDC-LC0105719/2021	EPI_ISL_3430815
LC0106022	hCoV-19/USA/TX-CDC-LC0106022/2021	EPI_ISL_3430831
LC0105889	hCoV-19/USA/CA-CDC-LC0105889/2021	EPI_ISL_3430818
LC0110758	hCoV-19/USA/NY-CDC-LC0110758/2021	EPI_ISL_3430839
LC0105862	hCoV-19/USA/CA-CDC-LC0105862/2021	EPI_ISL_3430820
LC0105299	hCoV-19/USA/CA-CDC-LC0105299/2021	EPI_ISL_3430824
LC0110744	hCoV-19/USA/PA-CDC-LC0110744/2021	EPI_ISL_3430836
LC0105861	hCoV-19/USA/CA-CDC-LC0105861/2021	EPI_ISL_3430821
LC0105400	hCoV-19/USA/NV-CDC-LC0105400/2021	EPI_ISL_3430822
LC0105275	hCoV-19/USA/CA-CDC-LC0105275/2021	EPI_ISL_3430825
LC0105909	hCoV-19/USA/CA-CDC-LC0105909/2021	EPI_ISL_3430829
LC0110789	hCoV-19/USA/PA-CDC-LC0110789/2021	EPI_ISL_3430832
LC0106031	hCoV-19/USA/TX-CDC-LC0106031/2021	EPI_ISL_3430827
LC0105990	hCoV-19/USA/NM-CDC-LC0105990/2021	EPI_ISL_3430828
LC0110705	hCoV-19/USA/PA-CDC-LC0110705/2021	EPI_ISL_3430847
LC0110813	hCoV-19/USA/NY-CDC-LC0110813/2021	EPI_ISL_3430833
LC0110816	hCoV-19/USA/NY-CDC-LC0110816/2021	EPI_ISL_3430834
LC0110807	hCoV-19/USA/NJ-CDC-LC0110807/2021	EPI_ISL_3430837
LC0110704	hCoV-19/USA/PA-CDC-LC0110704/2021	EPI_ISL_3430842
LC0110806	hCoV-19/USA/NJ-CDC-LC0110806/2021	EPI_ISL_3430838
LC0111172	hCoV-19/USA/NJ-CDC-LC0111172/2021	EPI_ISL_3430866
LC0110810	hCoV-19/USA/NJ-CDC-LC0110810/2021	EPI_ISL_3430840
LC0110668	hCoV-19/USA/PA-CDC-LC0110668/2021	EPI_ISL_3430843
LC0111075	hCoV-19/USA/NJ-CDC-LC0111075/2021	EPI_ISL_3430862
LC0110666	hCoV-19/USA/PA-CDC-LC0110666/2021	EPI_ISL_3430845
LC0111122	hCoV-19/USA/NY-CDC-LC0111122/2021	EPI_ISL_3430854
LC0110657	hCoV-19/USA/NY-CDC-LC0110657/2021	EPI_ISL_3430850
LC0110699	hCoV-19/USA/NJ-CDC-LC0110699/2021	EPI_ISL_3430852
LC0111091	hCoV-19/USA/NJ-CDC-LC0111091/2021	EPI_ISL_3430856
LC0110974	hCoV-19/USA/NY-CDC-LC0110974/2021	EPI_ISL_3430860
LC0111121	hCoV-19/USA/NJ-CDC-LC0111121/2021	EPI_ISL_3430858
LC0111118	hCoV-19/USA/NJ-CDC-LC0111118/2021	EPI_ISL_3430864
LC0110928	hCoV-19/USA/NC-CDC-LC0110928/2021	EPI_ISL_3430868
LC0101067	hCoV-19/USA/IL-CDC-LC0101067/2021	EPI_ISL_3430907
LC0101011	hCoV-19/USA/IL-CDC-LC0101011/2021	EPI_ISL_3430917
LC0110637	hCoV-19/USA/NC-CDC-LC0110637/2021	EPI_ISL_3430870
LC0110843	hCoV-19/USA/NY-CDC-LC0110843/2021	EPI_ISL_3430883
LC0111155	hCoV-19/USA/NJ-CDC-LC0111155/2021	EPI_ISL_3430872
LC0110969	hCoV-19/USA/PA-CDC-LC0110969/2021	EPI_ISL_3430875
LC0111007	hCoV-19/USA/VA-CDC-LC0111007/2021	EPI_ISL_3430885
LC0100830	hCoV-19/USA/NC-CDC-LC0100830/2021	EPI_ISL_3430922
LC0110585	hCoV-19/USA/NC-CDC-LC0110585/2021	EPI_ISL_3430887
LC0110617	hCoV-19/USA/NC-CDC-LC0110617/2021	EPI_ISL_3430889
LC0100778	hCoV-19/USA/NC-CDC-LC0100778/2021	EPI_ISL_3430923
LC0110577	hCoV-19/USA/VA-CDC-LC0110577/2021	EPI_ISL_3430893
LC0101041	hCoV-19/USA/IN-CDC-LC0101041/2021	EPI_ISL_3430903
LC0110906	hCoV-19/USA/NC-CDC-LC0110906/2021	EPI_ISL_3430895
LC0111112	hCoV-19/USA/PA-CDC-LC0111112/2021	EPI_ISL_3430899
LC0100921	hCoV-19/USA/IN-CDC-LC0100921/2021	EPI_ISL_3430912
LC0111114	hCoV-19/USA/NJ-CDC-LC0111114/2021	EPI_ISL_3430901
LC0101056	hCoV-19/USA/WI-CDC-LC0101056/2021	EPI_ISL_3430911
LC0100510	hCoV-19/USA/PA-CDC-LC0100510/2021	EPI_ISL_3430927
LC0101065	hCoV-19/USA/IL-CDC-LC0101065/2021	EPI_ISL_3430905
LC0100866	hCoV-19/USA/NC-CDC-LC0100866/2021	EPI_ISL_3430915
LC0109589	hCoV-19/USA/LA-CDC-LC0109589/2021	EPI_ISL_3430945
LC0101071	hCoV-19/USA/IN-CDC-LC0101071/2021	EPI_ISL_3430909
LC0101010	hCoV-19/USA/IL-CDC-LC0101010/2021	EPI_ISL_3430916
LC0100473	hCoV-19/USA/NJ-CDC-LC0100473/2021	EPI_ISL_3430932
LC0101022	hCoV-19/USA/IL-CDC-LC0101022/2021	EPI_ISL_3430914
LC0100824	hCoV-19/USA/VA-CDC-LC0100824/2021	EPI_ISL_3430920
LC0109319	hCoV-19/USA/CO-CDC-LC0109319/2021	EPI_ISL_3430941
LC0109644	hCoV-19/USA/TX-CDC-LC0109644/2021	EPI_ISL_3430944
LC0100788	hCoV-19/USA/VA-CDC-LC0100788/2021	EPI_ISL_3430921
LC0101075	hCoV-19/USA/NJ-CDC-LC0101075/2021	EPI_ISL_3430925
LC0109614	hCoV-19/USA/OK-CDC-LC0109614/2021	EPI_ISL_3430955
LC0100502	hCoV-19/USA/PA-CDC-LC0100502/2021	EPI_ISL_3430928
LC0100535	hCoV-19/USA/PA-CDC-LC0100535/2021	EPI_ISL_3430929
LC0100536	hCoV-19/USA/NY-CDC-LC0100536/2021	EPI_ISL_3430930
LC0109672	hCoV-19/USA/TX-CDC-LC0109672/2021	EPI_ISL_3430948
LC0100545	hCoV-19/USA/NJ-CDC-LC0100545/2021	EPI_ISL_3430931
LC0100509	hCoV-19/USA/NJ-CDC-LC0100509/2021	EPI_ISL_3430934
LC0109386	hCoV-19/USA/CO-CDC-LC0109386/2021	EPI_ISL_3430942
LC0100597	hCoV-19/USA/NC-CDC-LC0100597/2021	EPI_ISL_3430935
LC0109704	hCoV-19/USA/OK-CDC-LC0109704/2021	EPI_ISL_3430949
LC0100568	hCoV-19/USA/VA-CDC-LC0100568/2021	EPI_ISL_3430938
LC0109433	hCoV-19/USA/CO-CDC-LC0109433/2021	EPI_ISL_3430939
LC0109400	hCoV-19/USA/CO-CDC-LC0109400/2021	EPI_ISL_3430940
LC0109771	hCoV-19/USA/TX-CDC-LC0109771/2021	EPI_ISL_3430950
LC0109221	hCoV-19/USA/CA-CDC-LC0109221/2021	EPI_ISL_3430943
LC0109794	hCoV-19/USA/AR-CDC-LC0109794/2021	EPI_ISL_3430951
LC0098542	hCoV-19/USA/FL-CDC-LC0098542/2021	EPI_ISL_3430959
LC0109792	hCoV-19/USA/AR-CDC-LC0109792/2021	EPI_ISL_3430952
LC0109836	hCoV-19/USA/FL-CDC-LC0109836/2021	EPI_ISL_3430953
LC0109857	hCoV-19/USA/TX-CDC-LC0109857/2021	EPI_ISL_3430954
LC0098391	hCoV-19/USA/AL-CDC-LC0098391/2021	EPI_ISL_3430963
LC0098796	hCoV-19/USA/FL-CDC-LC0098796/2021	EPI_ISL_3430956
LC0098822	hCoV-19/USA/NC-CDC-LC0098822/2021	EPI_ISL_3430967
LC0098785	hCoV-19/USA/FL-CDC-LC0098785/2021	EPI_ISL_3430957
LC0098802	hCoV-19/USA/FL-CDC-LC0098802/2021	EPI_ISL_3430958
LC0098351	hCoV-19/USA/GA-CDC-LC0098351/2021	EPI_ISL_3430964
LC0098575	hCoV-19/USA/GA-CDC-LC0098575/2021	EPI_ISL_3430961
LC0098686	hCoV-19/USA/FL-CDC-LC0098686/2021	EPI_ISL_3430968
LC0098421	hCoV-19/USA/GA-CDC-LC0098421/2021	EPI_ISL_3430962
LC0098600	hCoV-19/USA/FL-CDC-LC0098600/2021	EPI_ISL_3430969
LC0098975	hCoV-19/USA/SC-CDC-LC0098975/2021	EPI_ISL_3430981
LC0098595	hCoV-19/USA/FL-CDC-LC0098595/2021	EPI_ISL_3430970
LC0098233	hCoV-19/USA/AL-CDC-LC0098233/2021	EPI_ISL_3430972
LC0099103	hCoV-19/USA/VA-CDC-LC0099103/2021	EPI_ISL_3430989
LC0098199	hCoV-19/USA/MD-CDC-LC0098199/2021	EPI_ISL_3430971
LC0098974	hCoV-19/USA/NC-CDC-LC0098974/2021	EPI_ISL_3430982
LC0099102	hCoV-19/USA/VA-CDC-LC0099102/2021	EPI_ISL_3430990
LC0099672	hCoV-19/USA/FL-CDC-LC0099672/2021	EPI_ISL_3430994
LC0098216	hCoV-19/USA/FL-CDC-LC0098216/2021	EPI_ISL_3430973
LC0098213	hCoV-19/USA/FL-CDC-LC0098213/2021	EPI_ISL_3430974
LC0098177	hCoV-19/USA/AR-CDC-LC0098177/2021	EPI_ISL_3430975
LC0098166	hCoV-19/USA/LA-CDC-LC0098166/2021	EPI_ISL_3430976
LC0098924	hCoV-19/USA/MS-CDC-LC0098924/2021	EPI_ISL_3430979
LC0099516	hCoV-19/USA/FL-CDC-LC0099516/2021	EPI_ISL_3430991
LC0099288	hCoV-19/USA/FL-CDC-LC0099288/2021	EPI_ISL_3430992
LC0098187	hCoV-19/USA/IN-CDC-LC0098187/2021	EPI_ISL_3430977
LC0099590	hCoV-19/USA/NC-CDC-LC0099590/2021	EPI_ISL_3430985
LC0098938	hCoV-19/USA/FL-CDC-LC0098938/2021	EPI_ISL_3430978
LC0099599	hCoV-19/USA/TN-CDC-LC0099599/2021	EPI_ISL_3430996
LC0099472	hCoV-19/USA/FL-CDC-LC0099472/2021	EPI_ISL_3430983
LC0099267	hCoV-19/USA/FL-CDC-LC0099267/2021	EPI_ISL_3431004
LC0099476	hCoV-19/USA/FL-CDC-LC0099476/2021	EPI_ISL_3431007
LC0099011	hCoV-19/USA/FL-CDC-LC0099011/2021	EPI_ISL_3430984
LC0099504	hCoV-19/USA/FL-CDC-LC0099504/2021	EPI_ISL_3430999
LC0099397	hCoV-19/USA/AL-CDC-LC0099397/2021	EPI_ISL_3430986
LC0099119	hCoV-19/USA/FL-CDC-LC0099119/2021	EPI_ISL_3431011
LC0099351	hCoV-19/USA/FL-CDC-LC0099351/2021	EPI_ISL_3430993
LC0099453	hCoV-19/USA/FL-CDC-LC0099453/2021	EPI_ISL_3431001
LC0099399	hCoV-19/USA/NC-CDC-LC0099399/2021	EPI_ISL_3430995
LC0099423	hCoV-19/USA/FL-CDC-LC0099423/2021	EPI_ISL_3430998
LC0099617	hCoV-19/USA/FL-CDC-LC0099617/2021	EPI_ISL_3431000
LC0099263	hCoV-19/USA/FL-CDC-LC0099263/2021	EPI_ISL_3431003
LC0099475	hCoV-19/USA/FL-CDC-LC0099475/2021	EPI_ISL_3431005
LC0099736	hCoV-19/USA/FL-CDC-LC0099736/2021	EPI_ISL_3431014
LC0099269	hCoV-19/USA/FL-CDC-LC0099269/2021	EPI_ISL_3431006
LC0099198	hCoV-19/USA/FL-CDC-LC0099198/2021	EPI_ISL_3431009
LC0099197	hCoV-19/USA/FL-CDC-LC0099197/2021	EPI_ISL_3431008
LC0099824	hCoV-19/USA/FL-CDC-LC0099824/2021	EPI_ISL_3431022
LC0100170	hCoV-19/USA/FL-CDC-LC0100170/2021	EPI_ISL_3431024
LC0100065	hCoV-19/USA/FL-CDC-LC0100065/2021	EPI_ISL_3431033
LC0099531	hCoV-19/USA/FL-CDC-LC0099531/2021	EPI_ISL_3431010
LC0099163	hCoV-19/USA/GA-CDC-LC0099163/2021	EPI_ISL_3431013
LC0099214	hCoV-19/USA/FL-CDC-LC0099214/2021	EPI_ISL_3431012
LC0099742	hCoV-19/USA/FL-CDC-LC0099742/2021	EPI_ISL_3431015
LC0100200	hCoV-19/USA/FL-CDC-LC0100200/2021	EPI_ISL_3431037
LC0099908	hCoV-19/USA/MD-CDC-LC0099908/2021	EPI_ISL_3431016
LC0099870	hCoV-19/USA/FL-CDC-LC0099870/2021	EPI_ISL_3431021
LC0099911	hCoV-19/USA/FL-CDC-LC0099911/2021	EPI_ISL_3431017
LC0099944	hCoV-19/USA/FL-CDC-LC0099944/2021	EPI_ISL_3431019
LC0099770	hCoV-19/USA/TN-CDC-LC0099770/2021	EPI_ISL_3431020
LC0100222	hCoV-19/USA/FL-CDC-LC0100222/2021	EPI_ISL_3431032
LC0100171	hCoV-19/USA/FL-CDC-LC0100171/2021	EPI_ISL_3431023
LC0100397	hCoV-19/USA/FL-CDC-LC0100397/2021	EPI_ISL_3431025
LC0100076	hCoV-19/USA/FL-CDC-LC0100076/2021	EPI_ISL_3431034
LC0100277	hCoV-19/USA/GA-CDC-LC0100277/2021	EPI_ISL_3431039
LC0100063	hCoV-19/USA/FL-CDC-LC0100063/2021	EPI_ISL_3431026
LC0100244	hCoV-19/USA/FL-CDC-LC0100244/2021	EPI_ISL_3431029
LC0100220	hCoV-19/USA/FL-CDC-LC0100220/2021	EPI_ISL_3431030
LC0100450	hCoV-19/USA/MS-CDC-LC0100450/2021	EPI_ISL_3431041
LC0100226	hCoV-19/USA/FL-CDC-LC0100226/2021	EPI_ISL_3431031
LC0100337	hCoV-19/USA/FL-CDC-LC0100337/2021	EPI_ISL_3431044
LC0100092	hCoV-19/USA/FL-CDC-LC0100092/2021	EPI_ISL_3431036
LC0104442	hCoV-19/USA/RI-CDC-LC0104442/2021	EPI_ISL_3431047
LC0100364	hCoV-19/USA/TN-CDC-LC0100364/2021	EPI_ISL_3431038
LC0104418	hCoV-19/USA/MA-CDC-LC0104418/2021	EPI_ISL_3431050
LC0104447	hCoV-19/USA/NY-CDC-LC0104447/2021	EPI_ISL_3431054
LC0100217	hCoV-19/USA/MS-CDC-LC0100217/2021	EPI_ISL_3431040
LC0100013	hCoV-19/USA/FL-CDC-LC0100013/2021	EPI_ISL_3431042
LC0104397	hCoV-19/USA/RI-CDC-LC0104397/2021	EPI_ISL_3431048
LC0104300	hCoV-19/USA/TX-CDC-LC0104300/2021	EPI_ISL_3431061
LC0100340	hCoV-19/USA/FL-CDC-LC0100340/2021	EPI_ISL_3431043
LC0104501	hCoV-19/USA/RI-CDC-LC0104501/2021	EPI_ISL_3431052
LC0100273	hCoV-19/USA/NJ-CDC-LC0100273/2021	EPI_ISL_3431045
LC0104379	hCoV-19/USA/NC-CDC-LC0104379/2021	EPI_ISL_3431057
LC0104473	hCoV-19/USA/CT-CDC-LC0104473/2021	EPI_ISL_3431049
LC0104063	hCoV-19/USA/TN-CDC-LC0104063/2021	EPI_ISL_3431064
LC0104521	hCoV-19/USA/MA-CDC-LC0104521/2021	EPI_ISL_3431051
LC0104284	hCoV-19/USA/TX-CDC-LC0104284/2021	EPI_ISL_3431058
LC0104419	hCoV-19/USA/MA-CDC-LC0104419/2021	EPI_ISL_3431053
LC0104276	hCoV-19/USA/TX-CDC-LC0104276/2021	EPI_ISL_3431060
LC0104357	hCoV-19/USA/FL-CDC-LC0104357/2021	EPI_ISL_3431055
LC0104367	hCoV-19/USA/FL-CDC-LC0104367/2021	EPI_ISL_3431056
LC0104203	hCoV-19/USA/TX-CDC-LC0104203/2021	EPI_ISL_3431063
LC0139048	hCoV-19/USA/FL-CDC-LC0139048/2021	EPI_ISL_3510649
LC0139293	hCoV-19/USA/FL-CDC-LC0139293/2021	EPI_ISL_3510556
LC0138706	hCoV-19/USA/GA-CDC-LC0138706/2021	EPI_ISL_3510559
LC0138944	hCoV-19/USA/GA-CDC-LC0138944/2021	EPI_ISL_3510570
LC0138885	hCoV-19/USA/NC-CDC-LC0138885/2021	EPI_ISL_3510577
LC0138831	hCoV-19/USA/FL-CDC-LC0138831/2021	EPI_ISL_3510654
LC0138766	hCoV-19/USA/FL-CDC-LC0138766/2021	EPI_ISL_3510657
LC0138687	hCoV-19/USA/FL-CDC-LC0138687/2021	EPI_ISL_3510663
LC0138692	hCoV-19/USA/FL-CDC-LC0138692/2021	EPI_ISL_3510680
LC0138689	hCoV-19/USA/FL-CDC-LC0138689/2021	EPI_ISL_3510682
LC0138882	hCoV-19/USA/FL-CDC-LC0138882/2021	EPI_ISL_3510740
LC0138811	hCoV-19/USA/FL-CDC-LC0138811/2021	EPI_ISL_3510758
LC0138698	hCoV-19/USA/FL-CDC-LC0138698/2021	EPI_ISL_3510607
LC0138918	hCoV-19/USA/GA-CDC-LC0138918/2021	EPI_ISL_3510617
LC0138912	hCoV-19/USA/AL-CDC-LC0138912/2021	EPI_ISL_3510625
LC0138949	hCoV-19/USA/AL-CDC-LC0138949/2021	EPI_ISL_3510630
LC0138853	hCoV-19/USA/GA-CDC-LC0138853/2021	EPI_ISL_3510637
LC0138762	hCoV-19/USA/FL-CDC-LC0138762/2021	EPI_ISL_3510641
LC0138784	hCoV-19/USA/FL-CDC-LC0138784/2021	EPI_ISL_3510658
LC0138875	hCoV-19/USA/FL-CDC-LC0138875/2021	EPI_ISL_3510763
LC0138993	hCoV-19/USA/NC-CDC-LC0138993/2021	EPI_ISL_3510578
LC0138891	hCoV-19/USA/NC-CDC-LC0138891/2021	EPI_ISL_3510581
LC0037094	hCoV-19/USA/RI-CDC-LC0037094/2021	EPI_ISL_1610288
LC0138821	hCoV-19/USA/FL-CDC-LC0138821/2021	EPI_ISL_3510767
LC0152569	hCoV-19/USA/FL-CDC-LC0152569/2021	EPI_ISL_3512507
LC0141825	hCoV-19/USA/MD-CDC-LC0141825/2021	EPI_ISL_3514767
LC0141872	hCoV-19/USA/VA-CDC-LC0141872/2021	EPI_ISL_3514784
LC0142396	hCoV-19/USA/TN-CDC-LC0142396/2021	EPI_ISL_3514799
LC0143053	hCoV-19/USA/NC-CDC-LC0143053/2021	EPI_ISL_3514814
LC0142853	hCoV-19/USA/SC-CDC-LC0142853/2021	EPI_ISL_3514841
LC0142888	hCoV-19/USA/SC-CDC-LC0142888/2021	EPI_ISL_3514844
LC0138299	hCoV-19/USA/NC-CDC-LC0138299/2021	EPI_ISL_3509896
LC0138886	hCoV-19/USA/NC-CDC-LC0138886/2021	EPI_ISL_3510582
LC0147560	hCoV-19/USA/MS-CDC-LC0147560/2021	EPI_ISL_3516577
LC0154195	hCoV-19/USA/NJ-CDC-LC0154195/2021	EPI_ISL_3517113
LC0138106	hCoV-19/USA/FL-CDC-LC0138106/2021	EPI_ISL_3510174
LC0138323	hCoV-19/USA/FL-CDC-LC0138323/2021	EPI_ISL_3509870
LC0138319	hCoV-19/USA/FL-CDC-LC0138319/2021	EPI_ISL_3509874
LC0138377	hCoV-19/USA/FL-CDC-LC0138377/2021	EPI_ISL_3509879
LC0138329	hCoV-19/USA/FL-CDC-LC0138329/2021	EPI_ISL_3509873
LC0138327	hCoV-19/USA/FL-CDC-LC0138327/2021	EPI_ISL_3509871
LC0138328	hCoV-19/USA/FL-CDC-LC0138328/2021	EPI_ISL_3509869
LC0138380	hCoV-19/USA/FL-CDC-LC0138380/2021	EPI_ISL_3509868
LC0138381	hCoV-19/USA/FL-CDC-LC0138381/2021	EPI_ISL_3509880
LC0138378	hCoV-19/USA/FL-CDC-LC0138378/2021	EPI_ISL_3509881
LC0138379	hCoV-19/USA/FL-CDC-LC0138379/2021	EPI_ISL_3509872
LC0138373	hCoV-19/USA/FL-CDC-LC0138373/2021	EPI_ISL_3509888
LC0138331	hCoV-19/USA/FL-CDC-LC0138331/2021	EPI_ISL_3509876
LC0138375	hCoV-19/USA/FL-CDC-LC0138375/2021	EPI_ISL_3509891
LC0138320	hCoV-19/USA/FL-CDC-LC0138320/2021	EPI_ISL_3509882
LC0138376	hCoV-19/USA/FL-CDC-LC0138376/2021	EPI_ISL_3509885
LC0138370	hCoV-19/USA/FL-CDC-LC0138370/2021	EPI_ISL_3509883
LC0138344	hCoV-19/USA/FL-CDC-LC0138344/2021	EPI_ISL_3509911
LC0138613	hCoV-19/USA/NY-CDC-LC0138613/2021	EPI_ISL_3509933
LC0138374	hCoV-19/USA/FL-CDC-LC0138374/2021	EPI_ISL_3509884
LC0138355	hCoV-19/USA/GA-CDC-LC0138355/2021	EPI_ISL_3509899
LC0138371	hCoV-19/USA/FL-CDC-LC0138371/2021	EPI_ISL_3509887
LC0138517	hCoV-19/USA/MA-CDC-LC0138517/2021	EPI_ISL_3509901
LC0138367	hCoV-19/USA/FL-CDC-LC0138367/2021	EPI_ISL_3509889
LC0138579	hCoV-19/USA/RI-CDC-LC0138579/2021	EPI_ISL_3509905
LC0138364	hCoV-19/USA/FL-CDC-LC0138364/2021	EPI_ISL_3509892
LC0138365	hCoV-19/USA/FL-CDC-LC0138365/2021	EPI_ISL_3509893
LC0138297	hCoV-19/USA/NC-CDC-LC0138297/2021	EPI_ISL_3509897
LC0138372	hCoV-19/USA/FL-CDC-LC0138372/2021	EPI_ISL_3509894
LC0138300	hCoV-19/USA/MD-CDC-LC0138300/2021	EPI_ISL_3509898
LC0138301	hCoV-19/USA/NC-CDC-LC0138301/2021	EPI_ISL_3509895
LC0138547	hCoV-19/USA/NH-CDC-LC0138547/2021	EPI_ISL_3509900
LC0138339	hCoV-19/USA/FL-CDC-LC0138339/2021	EPI_ISL_3509913
LC0138511	hCoV-19/USA/NH-CDC-LC0138511/2021	EPI_ISL_3509902
LC0139044	hCoV-19/USA/FL-CDC-LC0139044/2021	EPI_ISL_3510585
LC0138804	hCoV-19/USA/GA-CDC-LC0138804/2021	EPI_ISL_3510601
LC0138553	hCoV-19/USA/AZ-CDC-LC0138553/2021	EPI_ISL_3509903
LC0138338	hCoV-19/USA/FL-CDC-LC0138338/2021	EPI_ISL_3509915
LC0138343	hCoV-19/USA/FL-CDC-LC0138343/2021	EPI_ISL_3509927
LC0138643	hCoV-19/USA/RI-CDC-LC0138643/2021	EPI_ISL_3509904
LC0138348	hCoV-19/USA/FL-CDC-LC0138348/2021	EPI_ISL_3509923
LC0138548	hCoV-19/USA/CT-CDC-LC0138548/2021	EPI_ISL_3509907
LC0138916	hCoV-19/USA/FL-CDC-LC0138916/2021	EPI_ISL_3510593
LC0138927	hCoV-19/USA/FL-CDC-LC0138927/2021	EPI_ISL_3510629
LC0139028	hCoV-19/USA/AL-CDC-LC0139028/2021	EPI_ISL_3510632
LC0138345	hCoV-19/USA/FL-CDC-LC0138345/2021	EPI_ISL_3509912
LC0138544	hCoV-19/USA/NY-CDC-LC0138544/2021	EPI_ISL_3509934
LC0138336	hCoV-19/USA/FL-CDC-LC0138336/2021	EPI_ISL_3509914
LC0138530	hCoV-19/USA/MA-CDC-LC0138530/2021	EPI_ISL_3509918
LC0138334	hCoV-19/USA/FL-CDC-LC0138334/2021	EPI_ISL_3509926
LC0138347	hCoV-19/USA/FL-CDC-LC0138347/2021	EPI_ISL_3509917
LC0138551	hCoV-19/USA/NY-CDC-LC0138551/2021	EPI_ISL_3509921
LC0138358	hCoV-19/USA/FL-CDC-LC0138358/2021	EPI_ISL_3509924
LC0138303	hCoV-19/USA/FL-CDC-LC0138303/2021	EPI_ISL_3509938
LC0138350	hCoV-19/USA/FL-CDC-LC0138350/2021	EPI_ISL_3509925
LC0138335	hCoV-19/USA/FL-CDC-LC0138335/2021	EPI_ISL_3509928
LC0138304	hCoV-19/USA/FL-CDC-LC0138304/2021	EPI_ISL_3509940
LC0138570	hCoV-19/USA/MA-CDC-LC0138570/2021	EPI_ISL_3509945
LC0138522	hCoV-19/USA/NY-CDC-LC0138522/2021	EPI_ISL_3509931
LC0138309	hCoV-19/USA/FL-CDC-LC0138309/2021	EPI_ISL_3509943
LC0138612	hCoV-19/USA/NY-CDC-LC0138612/2021	EPI_ISL_3509932
LC0138552	hCoV-19/USA/NY-CDC-LC0138552/2021	EPI_ISL_3509935
LC0138567	hCoV-19/USA/MA-CDC-LC0138567/2021	EPI_ISL_3509947
LC0138293	hCoV-19/USA/FL-CDC-LC0138293/2021	EPI_ISL_3509960
LC0138649	hCoV-19/USA/NY-CDC-LC0138649/2021	EPI_ISL_3509936
LC0138315	hCoV-19/USA/FL-CDC-LC0138315/2021	EPI_ISL_3509941
LC0138302	hCoV-19/USA/FL-CDC-LC0138302/2021	EPI_ISL_3509939
LC0138306	hCoV-19/USA/FL-CDC-LC0138306/2021	EPI_ISL_3509942
LC0138539	hCoV-19/USA/CT-CDC-LC0138539/2021	EPI_ISL_3509944
LC0138571	hCoV-19/USA/MA-CDC-LC0138571/2021	EPI_ISL_3509952
LC0138568	hCoV-19/USA/MA-CDC-LC0138568/2021	EPI_ISL_3509948
LC0138532	hCoV-19/USA/RI-CDC-LC0138532/2021	EPI_ISL_3509957
LC0138296	hCoV-19/USA/FL-CDC-LC0138296/2021	EPI_ISL_3509961
LC0138569	hCoV-19/USA/MA-CDC-LC0138569/2021	EPI_ISL_3509949
LC0138305	hCoV-19/USA/FL-CDC-LC0138305/2021	EPI_ISL_3509959
LC0138600	hCoV-19/USA/TX-CDC-LC0138600/2021	EPI_ISL_3509978
LC0138516	hCoV-19/USA/CT-CDC-LC0138516/2021	EPI_ISL_3509979
LC0138538	hCoV-19/USA/MA-CDC-LC0138538/2021	EPI_ISL_3509950
LC0138537	hCoV-19/USA/RI-CDC-LC0138537/2021	EPI_ISL_3509964
LC0138540	hCoV-19/USA/MA-CDC-LC0138540/2021	EPI_ISL_3509953
LC0138521	hCoV-19/USA/CT-CDC-LC0138521/2021	EPI_ISL_3509958
LC0138646	hCoV-19/USA/RI-CDC-LC0138646/2021	EPI_ISL_3509955
LC0138647	hCoV-19/USA/RI-CDC-LC0138647/2021	EPI_ISL_3509956
LC0138595	hCoV-19/USA/MA-CDC-LC0138595/2021	EPI_ISL_3509970
LC0138314	hCoV-19/USA/FL-CDC-LC0138314/2021	EPI_ISL_3509963
LC0138523	hCoV-19/USA/CT-CDC-LC0138523/2021	EPI_ISL_3509977
LC0138514	hCoV-19/USA/CT-CDC-LC0138514/2021	EPI_ISL_3509982
LC0138545	hCoV-19/USA/MA-CDC-LC0138545/2021	EPI_ISL_3509989
LC0138535	hCoV-19/USA/NY-CDC-LC0138535/2021	EPI_ISL_3509965
LC0138594	hCoV-19/USA/NY-CDC-LC0138594/2021	EPI_ISL_3509967
LC0139052	hCoV-19/USA/FL-CDC-LC0139052/2021	EPI_ISL_3510594
LC0138620	hCoV-19/USA/NY-CDC-LC0138620/2021	EPI_ISL_3509966
LC0138526	hCoV-19/USA/CT-CDC-LC0138526/2021	EPI_ISL_3509980
LC0138574	hCoV-19/USA/RI-CDC-LC0138574/2021	EPI_ISL_3509990
LC0138640	hCoV-19/USA/NH-CDC-LC0138640/2021	EPI_ISL_3509993
LC0138617	hCoV-19/USA/NY-CDC-LC0138617/2021	EPI_ISL_3509971
LC0138603	hCoV-19/USA/MA-CDC-LC0138603/2021	EPI_ISL_3509995
LC0138645	hCoV-19/USA/RI-CDC-LC0138645/2021	EPI_ISL_3509998
LC0138566	hCoV-19/USA/RI-CDC-LC0138566/2021	EPI_ISL_3510000
LC0138618	hCoV-19/USA/NY-CDC-LC0138618/2021	EPI_ISL_3509972
LC0138578	hCoV-19/USA/RI-CDC-LC0138578/2021	EPI_ISL_3509987
LC0138609	hCoV-19/USA/MA-CDC-LC0138609/2021	EPI_ISL_3509994
LC0138587	hCoV-19/USA/MA-CDC-LC0138587/2021	EPI_ISL_3509999
LC0138585	hCoV-19/USA/NY-CDC-LC0138585/2021	EPI_ISL_3509975
LC0138515	hCoV-19/USA/CT-CDC-LC0138515/2021	EPI_ISL_3509981
LC0138630	hCoV-19/USA/RI-CDC-LC0138630/2021	EPI_ISL_3509984
LC0138616	hCoV-19/USA/RI-CDC-LC0138616/2021	EPI_ISL_3509988
LC0138525	hCoV-19/USA/NH-CDC-LC0138525/2021	EPI_ISL_3509976
LC0138602	hCoV-19/USA/MA-CDC-LC0138602/2021	EPI_ISL_3509996
LC0138575	hCoV-19/USA/RI-CDC-LC0138575/2021	EPI_ISL_3509986
LC0138557	hCoV-19/USA/MI-CDC-LC0138557/2021	EPI_ISL_3510003
LC0138608	hCoV-19/USA/MA-CDC-LC0138608/2021	EPI_ISL_3509992
LC0138644	hCoV-19/USA/RI-CDC-LC0138644/2021	EPI_ISL_3509997
LC0138597	hCoV-19/USA/NY-CDC-LC0138597/2021	EPI_ISL_3510009
LC0138583	hCoV-19/USA/MA-CDC-LC0138583/2021	EPI_ISL_3510015
LC0138565	hCoV-19/USA/RI-CDC-LC0138565/2021	EPI_ISL_3510001
LC0138555	hCoV-19/USA/RI-CDC-LC0138555/2021	EPI_ISL_3510004
LC0138564	hCoV-19/USA/RI-CDC-LC0138564/2021	EPI_ISL_3510005
LC0138562	hCoV-19/USA/NY-CDC-LC0138562/2021	EPI_ISL_3510012
LC0138641	hCoV-19/USA/RI-CDC-LC0138641/2021	EPI_ISL_3510006
LC0138533	hCoV-19/USA/VT-CDC-LC0138533/2021	EPI_ISL_3510022
LC0138078	hCoV-19/USA/NC-CDC-LC0138078/2021	EPI_ISL_3510029
LC0138642	hCoV-19/USA/NH-CDC-LC0138642/2021	EPI_ISL_3510007
LC0138590	hCoV-19/USA/RI-CDC-LC0138590/2021	EPI_ISL_3510019
LC0138596	hCoV-19/USA/NY-CDC-LC0138596/2021	EPI_ISL_3510008
LC0138235	hCoV-19/USA/TN-CDC-LC0138235/2021	EPI_ISL_3510026
LC0138229	hCoV-19/USA/GA-CDC-LC0138229/2021	EPI_ISL_3510047
LC0138560	hCoV-19/USA/NY-CDC-LC0138560/2021	EPI_ISL_3510010
LC0138606	hCoV-19/USA/RI-CDC-LC0138606/2021	EPI_ISL_3510016
LC0138318	hCoV-19/USA/FL-CDC-LC0138318/2021	EPI_ISL_3510024
LC0138563	hCoV-19/USA/NY-CDC-LC0138563/2021	EPI_ISL_3510011
LC0138083	hCoV-19/USA/NC-CDC-LC0138083/2021	EPI_ISL_3510038
LC0138080	hCoV-19/USA/NC-CDC-LC0138080/2021	EPI_ISL_3510039
LC0138607	hCoV-19/USA/RI-CDC-LC0138607/2021	EPI_ISL_3510017
LC0138076	hCoV-19/USA/NC-CDC-LC0138076/2021	EPI_ISL_3510031
LC0138013	hCoV-19/USA/NC-CDC-LC0138013/2021	EPI_ISL_3510043
LC0138174	hCoV-19/USA/NC-CDC-LC0138174/2021	EPI_ISL_3510053
LC0138543	hCoV-19/USA/MA-CDC-LC0138543/2021	EPI_ISL_3510020
LC0138178	hCoV-19/USA/NC-CDC-LC0138178/2021	EPI_ISL_3510036
LC0138015	hCoV-19/USA/NC-CDC-LC0138015/2021	EPI_ISL_3510042
LC0138634	hCoV-19/USA/RI-CDC-LC0138634/2021	EPI_ISL_3510021
LC0138016	hCoV-19/USA/NC-CDC-LC0138016/2021	EPI_ISL_3510037
LC0138316	hCoV-19/USA/FL-CDC-LC0138316/2021	EPI_ISL_3510023
LC0138228	hCoV-19/USA/GA-CDC-LC0138228/2021	EPI_ISL_3510025
LC0138026	hCoV-19/USA/NC-CDC-LC0138026/2021	EPI_ISL_3510028
LC0138075	hCoV-19/USA/NC-CDC-LC0138075/2021	EPI_ISL_3510041
LC0137917	hCoV-19/USA/NC-CDC-LC0137917/2021	EPI_ISL_3510050
LC0138025	hCoV-19/USA/NC-CDC-LC0138025/2021	EPI_ISL_3510032
LC0138126	hCoV-19/USA/NC-CDC-LC0138126/2021	EPI_ISL_3510034
LC0137908	hCoV-19/USA/GA-CDC-LC0137908/2021	EPI_ISL_3510046
LC0138177	hCoV-19/USA/NC-CDC-LC0138177/2021	EPI_ISL_3510054
LC0138082	hCoV-19/USA/NC-CDC-LC0138082/2021	EPI_ISL_3510040
LC0138030	hCoV-19/USA/SC-CDC-LC0138030/2021	EPI_ISL_3510048
LC0138091	hCoV-19/USA/FL-CDC-LC0138091/2021	EPI_ISL_3510062
LC0137955	hCoV-19/USA/AL-CDC-LC0137955/2021	EPI_ISL_3510071
LC0138019	hCoV-19/USA/NC-CDC-LC0138019/2021	EPI_ISL_3510044
LC0138088	hCoV-19/USA/FL-CDC-LC0138088/2021	EPI_ISL_3510058
LC0138089	hCoV-19/USA/FL-CDC-LC0138089/2021	EPI_ISL_3510061
LC0138020	hCoV-19/USA/NC-CDC-LC0138020/2021	EPI_ISL_3510049
LC0138087	hCoV-19/USA/FL-CDC-LC0138087/2021	EPI_ISL_3510056
LC0138176	hCoV-19/USA/NC-CDC-LC0138176/2021	EPI_ISL_3510052
LC0138090	hCoV-19/USA/FL-CDC-LC0138090/2021	EPI_ISL_3510057
LC0138023	hCoV-19/USA/NC-CDC-LC0138023/2021	EPI_ISL_3510063
LC0138093	hCoV-19/USA/FL-CDC-LC0138093/2021	EPI_ISL_3510055
LC0138407	hCoV-19/USA/AL-CDC-LC0138407/2021	EPI_ISL_3510070
LC0138238	hCoV-19/USA/TN-CDC-LC0138238/2021	EPI_ISL_3510088
LC0137959	hCoV-19/USA/AR-CDC-LC0137959/2021	EPI_ISL_3510095
LC0138022	hCoV-19/USA/NC-CDC-LC0138022/2021	EPI_ISL_3510064
LC0137929	hCoV-19/USA/TN-CDC-LC0137929/2021	EPI_ISL_3510077
LC0138405	hCoV-19/USA/TN-CDC-LC0138405/2021	EPI_ISL_3510083
LC0137909	hCoV-19/USA/GA-CDC-LC0137909/2021	EPI_ISL_3510101
LC0138181	hCoV-19/USA/NC-CDC-LC0138181/2021	EPI_ISL_3510066
LC0137962	hCoV-19/USA/FL-CDC-LC0137962/2021	EPI_ISL_3510067
LC0138007	hCoV-19/USA/TN-CDC-LC0138007/2021	EPI_ISL_3510082
LC0137958	hCoV-19/USA/MS-CDC-LC0137958/2021	EPI_ISL_3510085
LC0138482	hCoV-19/USA/FL-CDC-LC0138482/2021	EPI_ISL_3510068
LC0137952	hCoV-19/USA/TN-CDC-LC0137952/2021	EPI_ISL_3510089
LC0138004	hCoV-19/USA/TN-CDC-LC0138004/2021	EPI_ISL_3510094
LC0138507	hCoV-19/USA/FL-CDC-LC0138507/2021	EPI_ISL_3510069
LC0138395	hCoV-19/USA/GA-CDC-LC0138395/2021	EPI_ISL_3510073
LC0138400	hCoV-19/USA/TN-CDC-LC0138400/2021	EPI_ISL_3510087
LC0138230	hCoV-19/USA/GA-CDC-LC0138230/2021	EPI_ISL_3510074
LC0138280	hCoV-19/USA/GA-CDC-LC0138280/2021	EPI_ISL_3510105
LC0138281	hCoV-19/USA/GA-CDC-LC0138281/2021	EPI_ISL_3510110
LC0137930	hCoV-19/USA/TN-CDC-LC0137930/2021	EPI_ISL_3510076
LC0138005	hCoV-19/USA/TN-CDC-LC0138005/2021	EPI_ISL_3510091
LC0138402	hCoV-19/USA/TN-CDC-LC0138402/2021	EPI_ISL_3510078
LC0138404	hCoV-19/USA/TN-CDC-LC0138404/2021	EPI_ISL_3510081
LC0138008	hCoV-19/USA/TN-CDC-LC0138008/2021	EPI_ISL_3510084
LC0138262	hCoV-19/USA/GA-CDC-LC0138262/2021	EPI_ISL_3510107
LC0137923	hCoV-19/USA/GA-CDC-LC0137923/2021	EPI_ISL_3510112
LC0137928	hCoV-19/USA/TN-CDC-LC0137928/2021	EPI_ISL_3510093
LC0138163	hCoV-19/USA/GA-CDC-LC0138163/2021	EPI_ISL_3510098
LC0138256	hCoV-19/USA/GA-CDC-LC0138256/2021	EPI_ISL_3510103
LC0137925	hCoV-19/USA/TN-CDC-LC0137925/2021	EPI_ISL_3510096
LC0138162	hCoV-19/USA/GA-CDC-LC0138162/2021	EPI_ISL_3510109
LC0138002	hCoV-19/USA/GA-CDC-LC0138002/2021	EPI_ISL_3510113
LC0137989	hCoV-19/USA/TN-CDC-LC0137989/2021	EPI_ISL_3510116
LC0137911	hCoV-19/USA/GA-CDC-LC0137911/2021	EPI_ISL_3510102
LC0137922	hCoV-19/USA/GA-CDC-LC0137922/2021	EPI_ISL_3510111
LC0137933	hCoV-19/USA/FL-CDC-LC0137933/2021	EPI_ISL_3510118
LC0138130	hCoV-19/USA/GA-CDC-LC0138130/2021	EPI_ISL_3510104
LC0138164	hCoV-19/USA/MS-CDC-LC0138164/2021	EPI_ISL_3510127
LC0138224	hCoV-19/USA/GA-CDC-LC0138224/2021	EPI_ISL_3510108
LC0138191	hCoV-19/USA/GA-CDC-LC0138191/2021	EPI_ISL_3510114
LC0138187	hCoV-19/USA/FL-CDC-LC0138187/2021	EPI_ISL_3510120
LC0138276	hCoV-19/USA/GA-CDC-LC0138276/2021	EPI_ISL_3510115
LC0138188	hCoV-19/USA/FL-CDC-LC0138188/2021	EPI_ISL_3510121
LC0138239	hCoV-19/USA/AL-CDC-LC0138239/2021	EPI_ISL_3510119
LC0138277	hCoV-19/USA/GA-CDC-LC0138277/2021	EPI_ISL_3510134
LC0138196	hCoV-19/USA/FL-CDC-LC0138196/2021	EPI_ISL_3510171
LC0138233	hCoV-19/USA/GA-CDC-LC0138233/2021	EPI_ISL_3510191
LC0138169	hCoV-19/USA/FL-CDC-LC0138169/2021	EPI_ISL_3510122
LC0137957	hCoV-19/USA/MS-CDC-LC0137957/2021	EPI_ISL_3510123
