## Supplementary Data for "A program for real-time surveillance of SARS-CoV-2 genetics" (part 9 of 123)

### Sheet: GISAID (continued)
LCID	Virus name	Accession ID
LC0138182	hCoV-19/USA/MS-CDC-LC0138182/2021	EPI_ISL_3510128
LC0138166	hCoV-19/USA/MS-CDC-LC0138166/2021	EPI_ISL_3510126
LC0138465	hCoV-19/USA/FL-CDC-LC0138465/2021	EPI_ISL_3510145
LC0138173	hCoV-19/USA/MS-CDC-LC0138173/2021	EPI_ISL_3510129
LC0138510	hCoV-19/USA/FL-CDC-LC0138510/2021	EPI_ISL_3510154
LC0138147	hCoV-19/USA/FL-CDC-LC0138147/2021	EPI_ISL_3510168
LC0138165	hCoV-19/USA/MS-CDC-LC0138165/2021	EPI_ISL_3510130
LC0138167	hCoV-19/USA/MS-CDC-LC0138167/2021	EPI_ISL_3510131
LC0138168	hCoV-19/USA/MS-CDC-LC0138168/2021	EPI_ISL_3510132
LC0138259	hCoV-19/USA/GA-CDC-LC0138259/2021	EPI_ISL_3510135
LC0137948	hCoV-19/USA/FL-CDC-LC0137948/2021	EPI_ISL_3510141
LC0138495	hCoV-19/USA/FL-CDC-LC0138495/2021	EPI_ISL_3510159
LC0138079	hCoV-19/USA/NC-CDC-LC0138079/2021	EPI_ISL_3510136
LC0138491	hCoV-19/USA/FL-CDC-LC0138491/2021	EPI_ISL_3510151
LC0138479	hCoV-19/USA/FL-CDC-LC0138479/2021	EPI_ISL_3510157
LC0137934	hCoV-19/USA/FL-CDC-LC0137934/2021	EPI_ISL_3510140
LC0138468	hCoV-19/USA/FL-CDC-LC0138468/2021	EPI_ISL_3510142
LC0137947	hCoV-19/USA/FL-CDC-LC0137947/2021	EPI_ISL_3510146
LC0137942	hCoV-19/USA/FL-CDC-LC0137942/2021	EPI_ISL_3510160
LC0138467	hCoV-19/USA/FL-CDC-LC0138467/2021	EPI_ISL_3510144
LC0138102	hCoV-19/USA/FL-CDC-LC0138102/2021	EPI_ISL_3510167
LC0138194	hCoV-19/USA/FL-CDC-LC0138194/2021	EPI_ISL_3510173
LC0138472	hCoV-19/USA/FL-CDC-LC0138472/2021	EPI_ISL_3510150
LC0138466	hCoV-19/USA/FL-CDC-LC0138466/2021	EPI_ISL_3510152
LC0137914	hCoV-19/USA/FL-CDC-LC0137914/2021	EPI_ISL_3510172
LC0138506	hCoV-19/USA/FL-CDC-LC0138506/2021	EPI_ISL_3510155
LC0138478	hCoV-19/USA/FL-CDC-LC0138478/2021	EPI_ISL_3510162
LC0138115	hCoV-19/USA/FL-CDC-LC0138115/2021	EPI_ISL_3510170
LC0137912	hCoV-19/USA/FL-CDC-LC0137912/2021	EPI_ISL_3510183
LC0137945	hCoV-19/USA/FL-CDC-LC0137945/2021	EPI_ISL_3510161
LC0138133	hCoV-19/USA/FL-CDC-LC0138133/2021	EPI_ISL_3510165
LC0138199	hCoV-19/USA/FL-CDC-LC0138199/2021	EPI_ISL_3510169
LC0137906	hCoV-19/USA/FL-CDC-LC0137906/2021	EPI_ISL_3510176
LC0138099	hCoV-19/USA/FL-CDC-LC0138099/2021	EPI_ISL_3510177
LC0138200	hCoV-19/USA/FL-CDC-LC0138200/2021	EPI_ISL_3510178
LC0138135	hCoV-19/USA/FL-CDC-LC0138135/2021	EPI_ISL_3510179
LC0138489	hCoV-19/USA/FL-CDC-LC0138489/2021	EPI_ISL_3510206
LC0138031	hCoV-19/USA/FL-CDC-LC0138031/2021	EPI_ISL_3510212
LC0138140	hCoV-19/USA/FL-CDC-LC0138140/2021	EPI_ISL_3510219
LC0138056	hCoV-19/USA/FL-CDC-LC0138056/2021	EPI_ISL_3510180
LC0137910	hCoV-19/USA/GA-CDC-LC0137910/2021	EPI_ISL_3510188
LC0138120	hCoV-19/USA/FL-CDC-LC0138120/2021	EPI_ISL_3510189
LC0138284	hCoV-19/USA/VA-CDC-LC0138284/2021	EPI_ISL_3510202
LC0138050	hCoV-19/USA/FL-CDC-LC0138050/2021	EPI_ISL_3510182
LC0138159	hCoV-19/USA/GA-CDC-LC0138159/2021	EPI_ISL_3510185
LC0138237	hCoV-19/USA/TN-CDC-LC0138237/2021	EPI_ISL_3510197
LC0138278	hCoV-19/USA/GA-CDC-LC0138278/2021	EPI_ISL_3510186
LC0138213	hCoV-19/USA/GA-CDC-LC0138213/2021	EPI_ISL_3510187
LC0138246	hCoV-19/USA/VA-CDC-LC0138246/2021	EPI_ISL_3510201
LC0138122	hCoV-19/USA/GA-CDC-LC0138122/2021	EPI_ISL_3510190
LC0138234	hCoV-19/USA/TN-CDC-LC0138234/2021	EPI_ISL_3510199
LC0138131	hCoV-19/USA/FL-CDC-LC0138131/2021	EPI_ISL_3510208
LC0138236	hCoV-19/USA/TN-CDC-LC0138236/2021	EPI_ISL_3510192
LC0138170	hCoV-19/USA/GA-CDC-LC0138170/2021	EPI_ISL_3510196
LC0138247	hCoV-19/USA/VA-CDC-LC0138247/2021	EPI_ISL_3510200
LC0138103	hCoV-19/USA/FL-CDC-LC0138103/2021	EPI_ISL_3510214
LC0137916	hCoV-19/USA/GA-CDC-LC0137916/2021	EPI_ISL_3510193
LC0138190	hCoV-19/USA/GA-CDC-LC0138190/2021	EPI_ISL_3510198
LC0138244	hCoV-19/USA/VA-CDC-LC0138244/2021	EPI_ISL_3510203
LC0138286	hCoV-19/USA/FL-CDC-LC0138286/2021	EPI_ISL_3510204
LC0138257	hCoV-19/USA/GA-CDC-LC0138257/2021	EPI_ISL_3510194
LC0138251	hCoV-19/USA/MD-CDC-LC0138251/2021	EPI_ISL_3510205
LC0138121	hCoV-19/USA/FL-CDC-LC0138121/2021	EPI_ISL_3510209
LC0138059	hCoV-19/USA/FL-CDC-LC0138059/2021	EPI_ISL_3510207
LC0138136	hCoV-19/USA/FL-CDC-LC0138136/2021	EPI_ISL_3510213
LC0138145	hCoV-19/USA/FL-CDC-LC0138145/2021	EPI_ISL_3510231
LC0138125	hCoV-19/USA/FL-CDC-LC0138125/2021	EPI_ISL_3510210
LC0138047	hCoV-19/USA/FL-CDC-LC0138047/2021	EPI_ISL_3510223
LC0138283	hCoV-19/USA/FL-CDC-LC0138283/2021	EPI_ISL_3510226
LC0138142	hCoV-19/USA/FL-CDC-LC0138142/2021	EPI_ISL_3510211
LC0138195	hCoV-19/USA/FL-CDC-LC0138195/2021	EPI_ISL_3510215
LC0138143	hCoV-19/USA/FL-CDC-LC0138143/2021	EPI_ISL_3510220
LC0138483	hCoV-19/USA/FL-CDC-LC0138483/2021	EPI_ISL_3510227
LC0138156	hCoV-19/USA/FL-CDC-LC0138156/2021	EPI_ISL_3510216
LC0138071	hCoV-19/USA/FL-CDC-LC0138071/2021	EPI_ISL_3510238
LC0138070	hCoV-19/USA/FL-CDC-LC0138070/2021	EPI_ISL_3510240
LC0138155	hCoV-19/USA/FL-CDC-LC0138155/2021	EPI_ISL_3510217
LC0138216	hCoV-19/USA/FL-CDC-LC0138216/2021	EPI_ISL_3510229
LC0138113	hCoV-19/USA/FL-CDC-LC0138113/2021	EPI_ISL_3510218
LC0138124	hCoV-19/USA/FL-CDC-LC0138124/2021	EPI_ISL_3510232
LC0138288	hCoV-19/USA/FL-CDC-LC0138288/2021	EPI_ISL_3510236
LC0138273	hCoV-19/USA/FL-CDC-LC0138273/2021	EPI_ISL_3510221
LC0138129	hCoV-19/USA/FL-CDC-LC0138129/2021	EPI_ISL_3510234
LC0138035	hCoV-19/USA/FL-CDC-LC0138035/2021	EPI_ISL_3510246
LC0138104	hCoV-19/USA/FL-CDC-LC0138104/2021	EPI_ISL_3510224
LC0138217	hCoV-19/USA/FL-CDC-LC0138217/2021	EPI_ISL_3510228
LC0138061	hCoV-19/USA/FL-CDC-LC0138061/2021	EPI_ISL_3510237
LC0138112	hCoV-19/USA/FL-CDC-LC0138112/2021	EPI_ISL_3510249
LC0138114	hCoV-19/USA/FL-CDC-LC0138114/2021	EPI_ISL_3510230
LC0138152	hCoV-19/USA/FL-CDC-LC0138152/2021	EPI_ISL_3510239
LC0138227	hCoV-19/USA/FL-CDC-LC0138227/2021	EPI_ISL_3510253
LC0138219	hCoV-19/USA/FL-CDC-LC0138219/2021	EPI_ISL_3510259
LC0138272	hCoV-19/USA/FL-CDC-LC0138272/2021	EPI_ISL_3510233
LC0138068	hCoV-19/USA/FL-CDC-LC0138068/2021	EPI_ISL_3510241
LC0138144	hCoV-19/USA/FL-CDC-LC0138144/2021	EPI_ISL_3510255
LC0138197	hCoV-19/USA/FL-CDC-LC0138197/2021	EPI_ISL_3510261
LC0138287	hCoV-19/USA/FL-CDC-LC0138287/2021	EPI_ISL_3510242
LC0138202	hCoV-19/USA/FL-CDC-LC0138202/2021	EPI_ISL_3510260
LC0138208	hCoV-19/USA/FL-CDC-LC0138208/2021	EPI_ISL_3510262
LC0138049	hCoV-19/USA/FL-CDC-LC0138049/2021	EPI_ISL_3510243
LC0138119	hCoV-19/USA/FL-CDC-LC0138119/2021	EPI_ISL_3510245
LC0138053	hCoV-19/USA/FL-CDC-LC0138053/2021	EPI_ISL_3510265
LC0138132	hCoV-19/USA/FL-CDC-LC0138132/2021	EPI_ISL_3510244
LC0138207	hCoV-19/USA/FL-CDC-LC0138207/2021	EPI_ISL_3510264
LC0138128	hCoV-19/USA/FL-CDC-LC0138128/2021	EPI_ISL_3510248
LC0138153	hCoV-19/USA/FL-CDC-LC0138153/2021	EPI_ISL_3510250
LC0138265	hCoV-19/USA/FL-CDC-LC0138265/2021	EPI_ISL_3510258
LC0138055	hCoV-19/USA/FL-CDC-LC0138055/2021	EPI_ISL_3510254
LC0138074	hCoV-19/USA/FL-CDC-LC0138074/2021	EPI_ISL_3510274
LC0138157	hCoV-19/USA/FL-CDC-LC0138157/2021	EPI_ISL_3510281
LC0138398	hCoV-19/USA/TN-CDC-LC0138398/2021	EPI_ISL_3510294
LC0138215	hCoV-19/USA/FL-CDC-LC0138215/2021	EPI_ISL_3510256
LC0138214	hCoV-19/USA/FL-CDC-LC0138214/2021	EPI_ISL_3510257
LC0138039	hCoV-19/USA/FL-CDC-LC0138039/2021	EPI_ISL_3510266
LC0138069	hCoV-19/USA/FL-CDC-LC0138069/2021	EPI_ISL_3510278
LC0138067	hCoV-19/USA/FL-CDC-LC0138067/2021	EPI_ISL_3510270
LC0138057	hCoV-19/USA/FL-CDC-LC0138057/2021	EPI_ISL_3510291
LC0138266	hCoV-19/USA/FL-CDC-LC0138266/2021	EPI_ISL_3510271
LC0137941	hCoV-19/USA/FL-CDC-LC0137941/2021	EPI_ISL_3510289
LC0138218	hCoV-19/USA/FL-CDC-LC0138218/2021	EPI_ISL_3510275
LC0138036	hCoV-19/USA/FL-CDC-LC0138036/2021	EPI_ISL_3510283
LC0138500	hCoV-19/USA/VA-CDC-LC0138500/2021	EPI_ISL_3510299
LC0137943	hCoV-19/USA/FL-CDC-LC0137943/2021	EPI_ISL_3510277
LC0138201	hCoV-19/USA/FL-CDC-LC0138201/2021	EPI_ISL_3510287
LC0138037	hCoV-19/USA/FL-CDC-LC0138037/2021	EPI_ISL_3510279
LC0138505	hCoV-19/USA/VA-CDC-LC0138505/2021	EPI_ISL_3510301
LC0137979	hCoV-19/USA/NC-CDC-LC0137979/2021	EPI_ISL_3510307
LC0138668	hCoV-19/USA/GA-CDC-LC0138668/2021	EPI_ISL_3510320
LC0138141	hCoV-19/USA/FL-CDC-LC0138141/2021	EPI_ISL_3510280
LC0138154	hCoV-19/USA/FL-CDC-LC0138154/2021	EPI_ISL_3510282
LC0137907	hCoV-19/USA/FL-CDC-LC0137907/2021	EPI_ISL_3510285
LC0138038	hCoV-19/USA/FL-CDC-LC0138038/2021	EPI_ISL_3510284
LC0138107	hCoV-19/USA/FL-CDC-LC0138107/2021	EPI_ISL_3510286
LC0138209	hCoV-19/USA/FL-CDC-LC0138209/2021	EPI_ISL_3510288
LC0137990	hCoV-19/USA/NC-CDC-LC0137990/2021	EPI_ISL_3510308
LC0137974	hCoV-19/USA/NC-CDC-LC0137974/2021	EPI_ISL_3510312
LC0138438	hCoV-19/USA/FL-CDC-LC0138438/2021	EPI_ISL_3510328
LC0137946	hCoV-19/USA/FL-CDC-LC0137946/2021	EPI_ISL_3510292
LC0137961	hCoV-19/USA/FL-CDC-LC0137961/2021	EPI_ISL_3510293
LC0138399	hCoV-19/USA/TN-CDC-LC0138399/2021	EPI_ISL_3510295
LC0137921	hCoV-19/USA/NC-CDC-LC0137921/2021	EPI_ISL_3510317
LC0138669	hCoV-19/USA/GA-CDC-LC0138669/2021	EPI_ISL_3510318
LC0138501	hCoV-19/USA/VA-CDC-LC0138501/2021	EPI_ISL_3510300
LC0138657	hCoV-19/USA/NC-CDC-LC0138657/2021	EPI_ISL_3510309
LC0138439	hCoV-19/USA/FL-CDC-LC0138439/2021	EPI_ISL_3510329
LC0138497	hCoV-19/USA/VA-CDC-LC0138497/2021	EPI_ISL_3510303
LC0137983	hCoV-19/USA/NC-CDC-LC0137983/2021	EPI_ISL_3510305
LC0137985	hCoV-19/USA/NC-CDC-LC0137985/2021	EPI_ISL_3510306
LC0138654	hCoV-19/USA/NC-CDC-LC0138654/2021	EPI_ISL_3510310
LC0138446	hCoV-19/USA/NC-CDC-LC0138446/2021	EPI_ISL_3510330
LC0138658	hCoV-19/USA/NC-CDC-LC0138658/2021	EPI_ISL_3510311
LC0138445	hCoV-19/USA/NC-CDC-LC0138445/2021	EPI_ISL_3510314
LC0138433	hCoV-19/USA/NC-CDC-LC0138433/2021	EPI_ISL_3510316
LC0138671	hCoV-19/USA/GA-CDC-LC0138671/2021	EPI_ISL_3510319
LC0138448	hCoV-19/USA/NC-CDC-LC0138448/2021	EPI_ISL_3510321
LC0138665	hCoV-19/USA/GA-CDC-LC0138665/2021	EPI_ISL_3510335
LC0138409	hCoV-19/USA/FL-CDC-LC0138409/2021	EPI_ISL_3510323
LC0138421	hCoV-19/USA/FL-CDC-LC0138421/2021	EPI_ISL_3510327
LC0138806	hCoV-19/USA/GA-CDC-LC0138806/2021	EPI_ISL_3510602
LC0138443	hCoV-19/USA/FL-CDC-LC0138443/2021	EPI_ISL_3510324
LC0138387	hCoV-19/USA/FL-CDC-LC0138387/2021	EPI_ISL_3510326
LC0138450	hCoV-19/USA/NC-CDC-LC0138450/2021	EPI_ISL_3510331
LC0138447	hCoV-19/USA/NC-CDC-LC0138447/2021	EPI_ISL_3510332
LC0138666	hCoV-19/USA/GA-CDC-LC0138666/2021	EPI_ISL_3510333
LC0138440	hCoV-19/USA/GA-CDC-LC0138440/2021	EPI_ISL_3510334
LC0137995	hCoV-19/USA/GA-CDC-LC0137995/2021	EPI_ISL_3510345
LC0138672	hCoV-19/USA/GA-CDC-LC0138672/2021	EPI_ISL_3510338
LC0138414	hCoV-19/USA/GA-CDC-LC0138414/2021	EPI_ISL_3510339
LC0138418	hCoV-19/USA/AL-CDC-LC0138418/2021	EPI_ISL_3510341
LC0138000	hCoV-19/USA/GA-CDC-LC0138000/2021	EPI_ISL_3510344
LC0137976	hCoV-19/USA/GA-CDC-LC0137976/2021	EPI_ISL_3510346
LC0137993	hCoV-19/USA/GA-CDC-LC0137993/2021	EPI_ISL_3510347
LC0137994	hCoV-19/USA/GA-CDC-LC0137994/2021	EPI_ISL_3510348
LC0137977	hCoV-19/USA/GA-CDC-LC0137977/2021	EPI_ISL_3510349
LC0137992	hCoV-19/USA/GA-CDC-LC0137992/2021	EPI_ISL_3510350
LC0137996	hCoV-19/USA/GA-CDC-LC0137996/2021	EPI_ISL_3510353
LC0138085	hCoV-19/USA/DC-CDC-LC0138085/2021	EPI_ISL_3510373
LC0138386	hCoV-19/USA/SC-CDC-LC0138386/2021	EPI_ISL_3510351
LC0137991	hCoV-19/USA/GA-CDC-LC0137991/2021	EPI_ISL_3510352
LC0138459	hCoV-19/USA/FL-CDC-LC0138459/2021	EPI_ISL_3510356
LC0138456	hCoV-19/USA/FL-CDC-LC0138456/2021	EPI_ISL_3510357
LC0138425	hCoV-19/USA/FL-CDC-LC0138425/2021	EPI_ISL_3510361
LC0138393	hCoV-19/USA/FL-CDC-LC0138393/2021	EPI_ISL_3510367
LC0138458	hCoV-19/USA/FL-CDC-LC0138458/2021	EPI_ISL_3510358
LC0138451	hCoV-19/USA/FL-CDC-LC0138451/2021	EPI_ISL_3510359
LC0138659	hCoV-19/USA/FL-CDC-LC0138659/2021	EPI_ISL_3510360
LC0138388	hCoV-19/USA/FL-CDC-LC0138388/2021	EPI_ISL_3510362
LC0138392	hCoV-19/USA/FL-CDC-LC0138392/2021	EPI_ISL_3510365
LC0138423	hCoV-19/USA/FL-CDC-LC0138423/2021	EPI_ISL_3510363
LC0138410	hCoV-19/USA/FL-CDC-LC0138410/2021	EPI_ISL_3510376
LC0138452	hCoV-19/USA/FL-CDC-LC0138452/2021	EPI_ISL_3510364
LC0138444	hCoV-19/USA/NC-CDC-LC0138444/2021	EPI_ISL_3510369
LC0139220	hCoV-19/USA/FL-CDC-LC0139220/2021	EPI_ISL_3510387
LC0138663	hCoV-19/USA/FL-CDC-LC0138663/2021	EPI_ISL_3510366
LC0137920	hCoV-19/USA/MD-CDC-LC0137920/2021	EPI_ISL_3510375
LC0139338	hCoV-19/USA/TN-CDC-LC0139338/2021	EPI_ISL_3510378
LC0139219	hCoV-19/USA/FL-CDC-LC0139219/2021	EPI_ISL_3510385
LC0137915	hCoV-19/USA/GA-CDC-LC0137915/2021	EPI_ISL_3510370
LC0138460	hCoV-19/USA/MD-CDC-LC0138460/2021	EPI_ISL_3510371
LC0139344	hCoV-19/USA/FL-CDC-LC0139344/2021	EPI_ISL_3510389
LC0139168	hCoV-19/USA/FL-CDC-LC0139168/2021	EPI_ISL_3510395
LC0138086	hCoV-19/USA/VA-CDC-LC0138086/2021	EPI_ISL_3510372
LC0139163	hCoV-19/USA/FL-CDC-LC0139163/2021	EPI_ISL_3510390
LC0138389	hCoV-19/USA/FL-CDC-LC0138389/2021	EPI_ISL_3510377
LC0139156	hCoV-19/USA/FL-CDC-LC0139156/2021	EPI_ISL_3510382
LC0139158	hCoV-19/USA/FL-CDC-LC0139158/2021	EPI_ISL_3510386
LC0139313	hCoV-19/USA/GA-CDC-LC0139313/2021	EPI_ISL_3510379
LC0139132	hCoV-19/USA/GA-CDC-LC0139132/2021	EPI_ISL_3510380
LC0139164	hCoV-19/USA/FL-CDC-LC0139164/2021	EPI_ISL_3510393
LC0139184	hCoV-19/USA/FL-CDC-LC0139184/2021	EPI_ISL_3510399
LC0139157	hCoV-19/USA/FL-CDC-LC0139157/2021	EPI_ISL_3510381
LC0139159	hCoV-19/USA/FL-CDC-LC0139159/2021	EPI_ISL_3510383
LC0139218	hCoV-19/USA/FL-CDC-LC0139218/2021	EPI_ISL_3510384
LC0139160	hCoV-19/USA/FL-CDC-LC0139160/2021	EPI_ISL_3510391
LC0138972	hCoV-19/USA/FL-CDC-LC0138972/2021	EPI_ISL_3510400
LC0139217	hCoV-19/USA/FL-CDC-LC0139217/2021	EPI_ISL_3510388
LC0139155	hCoV-19/USA/FL-CDC-LC0139155/2021	EPI_ISL_3510397
LC0139146	hCoV-19/USA/AL-CDC-LC0139146/2021	EPI_ISL_3510403
LC0139167	hCoV-19/USA/TN-CDC-LC0139167/2021	EPI_ISL_3510410
LC0138983	hCoV-19/USA/FL-CDC-LC0138983/2021	EPI_ISL_3510392
LC0139190	hCoV-19/USA/FL-CDC-LC0139190/2021	EPI_ISL_3510434
LC0139154	hCoV-19/USA/FL-CDC-LC0139154/2021	EPI_ISL_3510394
LC0139205	hCoV-19/USA/GA-CDC-LC0139205/2021	EPI_ISL_3510409
LC0139432	hCoV-19/USA/FL-CDC-LC0139432/2021	EPI_ISL_3510418
LC0138984	hCoV-19/USA/FL-CDC-LC0138984/2021	EPI_ISL_3510396
LC0139145	hCoV-19/USA/AL-CDC-LC0139145/2021	EPI_ISL_3510402
LC0139137	hCoV-19/USA/AL-CDC-LC0139137/2021	EPI_ISL_3510407
LC0138989	hCoV-19/USA/FL-CDC-LC0138989/2021	EPI_ISL_3510398
LC0139426	hCoV-19/USA/FL-CDC-LC0139426/2021	EPI_ISL_3510424
LC0139222	hCoV-19/USA/AL-CDC-LC0139222/2021	EPI_ISL_3510405
LC0139305	hCoV-19/USA/FL-CDC-LC0139305/2021	EPI_ISL_3510423
LC0138760	hCoV-19/USA/GA-CDC-LC0138760/2021	EPI_ISL_3510604
LC0139135	hCoV-19/USA/AL-CDC-LC0139135/2021	EPI_ISL_3510408
LC0139223	hCoV-19/USA/MS-CDC-LC0139223/2021	EPI_ISL_3510414
LC0138974	hCoV-19/USA/FL-CDC-LC0138974/2021	EPI_ISL_3510432
LC0139339	hCoV-19/USA/AL-CDC-LC0139339/2021	EPI_ISL_3510411
LC0139216	hCoV-19/USA/MS-CDC-LC0139216/2021	EPI_ISL_3510416
LC0139381	hCoV-19/USA/FL-CDC-LC0139381/2021	EPI_ISL_3510431
LC0139244	hCoV-19/USA/FL-CDC-LC0139244/2021	EPI_ISL_3510437
LC0138990	hCoV-19/USA/FL-CDC-LC0138990/2021	EPI_ISL_3510419
LC0139185	hCoV-19/USA/FL-CDC-LC0139185/2021	EPI_ISL_3510439
LC0139214	hCoV-19/USA/FL-CDC-LC0139214/2021	EPI_ISL_3510420
LC0139424	hCoV-19/USA/FL-CDC-LC0139424/2021	EPI_ISL_3510429
LC0139304	hCoV-19/USA/FL-CDC-LC0139304/2021	EPI_ISL_3510422
LC0139193	hCoV-19/USA/FL-CDC-LC0139193/2021	EPI_ISL_3510427
LC0139186	hCoV-19/USA/FL-CDC-LC0139186/2021	EPI_ISL_3510441
LC0138980	hCoV-19/USA/FL-CDC-LC0138980/2021	EPI_ISL_3510426
LC0139239	hCoV-19/USA/FL-CDC-LC0139239/2021	EPI_ISL_3510436
LC0139379	hCoV-19/USA/FL-CDC-LC0139379/2021	EPI_ISL_3510428
LC0139242	hCoV-19/USA/FL-CDC-LC0139242/2021	EPI_ISL_3510443
LC0139147	hCoV-19/USA/LA-CDC-LC0139147/2021	EPI_ISL_3510450
LC0138973	hCoV-19/USA/FL-CDC-LC0138973/2021	EPI_ISL_3510433
LC0139425	hCoV-19/USA/FL-CDC-LC0139425/2021	EPI_ISL_3510451
LC0138991	hCoV-19/USA/FL-CDC-LC0138991/2021	EPI_ISL_3510435
LC0139187	hCoV-19/USA/FL-CDC-LC0139187/2021	EPI_ISL_3510438
LC0139139	hCoV-19/USA/LA-CDC-LC0139139/2021	EPI_ISL_3510447
LC0139369	hCoV-19/USA/FL-CDC-LC0139369/2021	EPI_ISL_3510440
LC0139243	hCoV-19/USA/FL-CDC-LC0139243/2021	EPI_ISL_3510444
LC0139430	hCoV-19/USA/FL-CDC-LC0139430/2021	EPI_ISL_3510452
LC0139371	hCoV-19/USA/FL-CDC-LC0139371/2021	EPI_ISL_3510442
LC0139376	hCoV-19/USA/FL-CDC-LC0139376/2021	EPI_ISL_3510457
LC0139237	hCoV-19/USA/FL-CDC-LC0139237/2021	EPI_ISL_3510461
LC0139383	hCoV-19/USA/NC-CDC-LC0139383/2021	EPI_ISL_3510481
LC0139196	hCoV-19/USA/FL-CDC-LC0139196/2021	EPI_ISL_3510446
LC0138975	hCoV-19/USA/FL-CDC-LC0138975/2021	EPI_ISL_3510464
LC0139352	hCoV-19/USA/NC-CDC-LC0139352/2021	EPI_ISL_3510483
LC0139348	hCoV-19/USA/NC-CDC-LC0139348/2021	EPI_ISL_3510484
LC0139221	hCoV-19/USA/TN-CDC-LC0139221/2021	EPI_ISL_3510448
LC0138978	hCoV-19/USA/FL-CDC-LC0138978/2021	EPI_ISL_3510455
LC0139189	hCoV-19/USA/FL-CDC-LC0139189/2021	EPI_ISL_3510471
LC0139138	hCoV-19/USA/LA-CDC-LC0139138/2021	EPI_ISL_3510449
LC0138982	hCoV-19/USA/FL-CDC-LC0138982/2021	EPI_ISL_3510454
LC0139377	hCoV-19/USA/FL-CDC-LC0139377/2021	EPI_ISL_3510456
LC0138981	hCoV-19/USA/FL-CDC-LC0138981/2021	EPI_ISL_3510453
LC0139368	hCoV-19/USA/FL-CDC-LC0139368/2021	EPI_ISL_3510460
LC0139215	hCoV-19/USA/FL-CDC-LC0139215/2021	EPI_ISL_3510472
LC0139429	hCoV-19/USA/FL-CDC-LC0139429/2021	EPI_ISL_3510458
LC0139245	hCoV-19/USA/FL-CDC-LC0139245/2021	EPI_ISL_3510459
LC0139423	hCoV-19/USA/FL-CDC-LC0139423/2021	EPI_ISL_3510465
LC0139208	hCoV-19/USA/FL-CDC-LC0139208/2021	EPI_ISL_3510467
LC0139418	hCoV-19/USA/NC-CDC-LC0139418/2021	EPI_ISL_3510478
LC0138965	hCoV-19/USA/NC-CDC-LC0138965/2021	EPI_ISL_3510485
LC0138977	hCoV-19/USA/FL-CDC-LC0138977/2021	EPI_ISL_3510466
LC0139435	hCoV-19/USA/VA-CDC-LC0139435/2021	EPI_ISL_3510476
LC0139417	hCoV-19/USA/NC-CDC-LC0139417/2021	EPI_ISL_3510497
LC0139227	hCoV-19/USA/FL-CDC-LC0139227/2021	EPI_ISL_3510554
LC0139378	hCoV-19/USA/FL-CDC-LC0139378/2021	EPI_ISL_3510470
LC0138962	hCoV-19/USA/NC-CDC-LC0138962/2021	EPI_ISL_3510480
LC0139347	hCoV-19/USA/NC-CDC-LC0139347/2021	EPI_ISL_3510486
LC0139415	hCoV-19/USA/NC-CDC-LC0139415/2021	EPI_ISL_3510496
LC0139437	hCoV-19/USA/VA-CDC-LC0139437/2021	EPI_ISL_3510474
LC0139382	hCoV-19/USA/NC-CDC-LC0139382/2021	EPI_ISL_3510489
LC0139412	hCoV-19/USA/GA-CDC-LC0139412/2021	EPI_ISL_3510516
LC0139292	hCoV-19/USA/FL-CDC-LC0139292/2021	EPI_ISL_3510552
LC0139387	hCoV-19/USA/VA-CDC-LC0139387/2021	EPI_ISL_3510477
LC0139171	hCoV-19/USA/FL-CDC-LC0139171/2021	EPI_ISL_3510493
LC0138970	hCoV-19/USA/NC-CDC-LC0138970/2021	EPI_ISL_3510482
LC0139174	hCoV-19/USA/FL-CDC-LC0139174/2021	EPI_ISL_3510494
LC0138704	hCoV-19/USA/GA-CDC-LC0138704/2021	EPI_ISL_3510558
LC0138963	hCoV-19/USA/NC-CDC-LC0138963/2021	EPI_ISL_3510488
LC0139108	hCoV-19/USA/AL-CDC-LC0139108/2021	EPI_ISL_3510505
LC0139405	hCoV-19/USA/FL-CDC-LC0139405/2021	EPI_ISL_3510491
LC0139395	hCoV-19/USA/GA-CDC-LC0139395/2021	EPI_ISL_3510508
LC0139421	hCoV-19/USA/GA-CDC-LC0139421/2021	EPI_ISL_3510528
LC0139414	hCoV-19/USA/NC-CDC-LC0139414/2021	EPI_ISL_3510495
LC0139422	hCoV-19/USA/NC-CDC-LC0139422/2021	EPI_ISL_3510498
LC0139416	hCoV-19/USA/NC-CDC-LC0139416/2021	EPI_ISL_3510499
LC0139389	hCoV-19/USA/AL-CDC-LC0139389/2021	EPI_ISL_3510504
LC0139109	hCoV-19/USA/AL-CDC-LC0139109/2021	EPI_ISL_3510507
LC0139022	hCoV-19/USA/NC-CDC-LC0139022/2021	EPI_ISL_3510573
LC0139411	hCoV-19/USA/GA-CDC-LC0139411/2021	EPI_ISL_3510514
LC0139232	hCoV-19/USA/FL-CDC-LC0139232/2021	EPI_ISL_3510555
LC0139100	hCoV-19/USA/MS-CDC-LC0139100/2021	EPI_ISL_3510519
LC0139401	hCoV-19/USA/FL-CDC-LC0139401/2021	EPI_ISL_3510550
LC0139251	hCoV-19/USA/FL-CDC-LC0139251/2021	EPI_ISL_3510553
LC0138917	hCoV-19/USA/GA-CDC-LC0138917/2021	EPI_ISL_3510605
LC0139041	hCoV-19/USA/TN-CDC-LC0139041/2021	EPI_ISL_3510616
LC0138782	hCoV-19/USA/FL-CDC-LC0138782/2021	EPI_ISL_3510646
LC0139043	hCoV-19/USA/NY-CDC-LC0139043/2021	EPI_ISL_3510668
LC0138833	hCoV-19/USA/FL-CDC-LC0138833/2021	EPI_ISL_3510647
LC0138774	hCoV-19/USA/FL-CDC-LC0138774/2021	EPI_ISL_3510659
LC0138730	hCoV-19/USA/FL-CDC-LC0138730/2021	EPI_ISL_3510648
LC0139029	hCoV-19/USA/FL-CDC-LC0139029/2021	EPI_ISL_3510669
LC0139001	hCoV-19/USA/FL-CDC-LC0139001/2021	EPI_ISL_3510661
LC0138772	hCoV-19/USA/FL-CDC-LC0138772/2021	EPI_ISL_3510670
LC0138952	hCoV-19/USA/FL-CDC-LC0138952/2021	EPI_ISL_3510711
LC0139046	hCoV-19/USA/FL-CDC-LC0139046/2021	EPI_ISL_3510674
LC0138802	hCoV-19/USA/FL-CDC-LC0138802/2021	EPI_ISL_3510692
LC0138810	hCoV-19/USA/FL-CDC-LC0138810/2021	EPI_ISL_3510736
LC0138925	hCoV-19/USA/FL-CDC-LC0138925/2021	EPI_ISL_3510686
LC0138807	hCoV-19/USA/TN-CDC-LC0138807/2021	EPI_ISL_3510704
LC0138919	hCoV-19/USA/LA-CDC-LC0138919/2021	EPI_ISL_3510709
LC0138715	hCoV-19/USA/FL-CDC-LC0138715/2021	EPI_ISL_3510687
LC0138843	hCoV-19/USA/TN-CDC-LC0138843/2021	EPI_ISL_3510710
LC0138995	hCoV-19/USA/FL-CDC-LC0138995/2021	EPI_ISL_3510700
LC0138681	hCoV-19/USA/NC-CDC-LC0138681/2021	EPI_ISL_3510719
LC0138878	hCoV-19/USA/FL-CDC-LC0138878/2021	EPI_ISL_3510724
LC0138960	hCoV-19/USA/FL-CDC-LC0138960/2021	EPI_ISL_3510713
LC0138676	hCoV-19/USA/NC-CDC-LC0138676/2021	EPI_ISL_3510720
LC0138690	hCoV-19/USA/FL-CDC-LC0138690/2021	EPI_ISL_3510730
LC0138868	hCoV-19/USA/FL-CDC-LC0138868/2021	EPI_ISL_3510766
LC0138678	hCoV-19/USA/NC-CDC-LC0138678/2021	EPI_ISL_3510722
LC0139006	hCoV-19/USA/FL-CDC-LC0139006/2021	EPI_ISL_3510801
LC0139571	hCoV-19/USA/GA-CDC-LC0139571/2021	EPI_ISL_3510818
LC0138858	hCoV-19/USA/FL-CDC-LC0138858/2021	EPI_ISL_3510732
LC0138818	hCoV-19/USA/FL-CDC-LC0138818/2021	EPI_ISL_3510733
LC0138776	hCoV-19/USA/FL-CDC-LC0138776/2021	EPI_ISL_3510734
LC0138873	hCoV-19/USA/FL-CDC-LC0138873/2021	EPI_ISL_3510754
LC0138792	hCoV-19/USA/FL-CDC-LC0138792/2021	EPI_ISL_3510748
LC0138778	hCoV-19/USA/FL-CDC-LC0138778/2021	EPI_ISL_3510761
LC0139056	hCoV-19/USA/FL-CDC-LC0139056/2021	EPI_ISL_3510762
LC0138909	hCoV-19/USA/TN-CDC-LC0138909/2021	EPI_ISL_3510770
LC0138892	hCoV-19/USA/FL-CDC-LC0138892/2021	EPI_ISL_3510771
LC0139013	hCoV-19/USA/FL-CDC-LC0139013/2021	EPI_ISL_3510772
LC0139018	hCoV-19/USA/FL-CDC-LC0139018/2021	EPI_ISL_3510798
LC0139568	hCoV-19/USA/LA-CDC-LC0139568/2021	EPI_ISL_3510814
LC0138738	hCoV-19/USA/FL-CDC-LC0138738/2021	EPI_ISL_3510778
LC0138724	hCoV-19/USA/FL-CDC-LC0138724/2021	EPI_ISL_3510796
LC0138733	hCoV-19/USA/FL-CDC-LC0138733/2021	EPI_ISL_3510791
LC0138732	hCoV-19/USA/FL-CDC-LC0138732/2021	EPI_ISL_3510792
LC0139532	hCoV-19/USA/FL-CDC-LC0139532/2021	EPI_ISL_3510820
LC0138746	hCoV-19/USA/FL-CDC-LC0138746/2021	EPI_ISL_3510795
LC0138748	hCoV-19/USA/PA-CDC-LC0138748/2021	EPI_ISL_3510809
LC0139020	hCoV-19/USA/FL-CDC-LC0139020/2021	EPI_ISL_3510797
LC0138752	hCoV-19/USA/MI-CDC-LC0138752/2021	EPI_ISL_3510810
LC0139590	hCoV-19/USA/MS-CDC-LC0139590/2021	EPI_ISL_3510825
LC0139577	hCoV-19/USA/FL-CDC-LC0139577/2021	EPI_ISL_3510826
LC0139008	hCoV-19/USA/FL-CDC-LC0139008/2021	EPI_ISL_3510808
LC0139572	hCoV-19/USA/GA-CDC-LC0139572/2021	EPI_ISL_3510819
LC0139580	hCoV-19/USA/FL-CDC-LC0139580/2021	EPI_ISL_3510832
LC0139560	hCoV-19/USA/FL-CDC-LC0139560/2021	EPI_ISL_3510838
LC0138753	hCoV-19/USA/KY-CDC-LC0138753/2021	EPI_ISL_3510811
LC0138709	hCoV-19/USA/OH-CDC-LC0138709/2021	EPI_ISL_3510813
LC0139626	hCoV-19/USA/GA-CDC-LC0139626/2021	EPI_ISL_3510815
LC0139610	hCoV-19/USA/FL-CDC-LC0139610/2021	EPI_ISL_3510831
LC0139557	hCoV-19/USA/FL-CDC-LC0139557/2021	EPI_ISL_3510848
LC0139521	hCoV-19/USA/FL-CDC-LC0139521/2021	EPI_ISL_3510859
LC0139506	hCoV-19/USA/FL-CDC-LC0139506/2021	EPI_ISL_3510816
LC0139625	hCoV-19/USA/GA-CDC-LC0139625/2021	EPI_ISL_3510821
LC0139597	hCoV-19/USA/FL-CDC-LC0139597/2021	EPI_ISL_3510836
LC0139605	hCoV-19/USA/FL-CDC-LC0139605/2021	EPI_ISL_3510840
LC0139595	hCoV-19/USA/MS-CDC-LC0139595/2021	EPI_ISL_3510822
LC0139589	hCoV-19/USA/MS-CDC-LC0139589/2021	EPI_ISL_3510823
LC0139588	hCoV-19/USA/MS-CDC-LC0139588/2021	EPI_ISL_3510824
LC0139559	hCoV-19/USA/FL-CDC-LC0139559/2021	EPI_ISL_3510843
LC0139539	hCoV-19/USA/FL-CDC-LC0139539/2021	EPI_ISL_3510827
LC0139503	hCoV-19/USA/FL-CDC-LC0139503/2021	EPI_ISL_3510828
LC0139586	hCoV-19/USA/FL-CDC-LC0139586/2021	EPI_ISL_3510830
LC0139606	hCoV-19/USA/FL-CDC-LC0139606/2021	EPI_ISL_3510844
LC0139585	hCoV-19/USA/FL-CDC-LC0139585/2021	EPI_ISL_3510833
LC0139540	hCoV-19/USA/FL-CDC-LC0139540/2021	EPI_ISL_3510839
LC0139576	hCoV-19/USA/FL-CDC-LC0139576/2021	EPI_ISL_3510852
LC0139581	hCoV-19/USA/FL-CDC-LC0139581/2021	EPI_ISL_3510835
LC0139550	hCoV-19/USA/FL-CDC-LC0139550/2021	EPI_ISL_3510841
LC0139602	hCoV-19/USA/FL-CDC-LC0139602/2021	EPI_ISL_3510846
LC0139546	hCoV-19/USA/FL-CDC-LC0139546/2021	EPI_ISL_3510842
LC0139555	hCoV-19/USA/FL-CDC-LC0139555/2021	EPI_ISL_3510845
LC0139556	hCoV-19/USA/FL-CDC-LC0139556/2021	EPI_ISL_3510858
LC0139608	hCoV-19/USA/FL-CDC-LC0139608/2021	EPI_ISL_3510847
LC0139601	hCoV-19/USA/FL-CDC-LC0139601/2021	EPI_ISL_3510849
LC0139544	hCoV-19/USA/FL-CDC-LC0139544/2021	EPI_ISL_3510850
LC0139524	hCoV-19/USA/FL-CDC-LC0139524/2021	EPI_ISL_3510857
LC0139614	hCoV-19/USA/FL-CDC-LC0139614/2021	EPI_ISL_3510868
LC0139600	hCoV-19/USA/FL-CDC-LC0139600/2021	EPI_ISL_3510851
LC0139583	hCoV-19/USA/FL-CDC-LC0139583/2021	EPI_ISL_3510862
LC0139617	hCoV-19/USA/FL-CDC-LC0139617/2021	EPI_ISL_3510873
LC0139587	hCoV-19/USA/FL-CDC-LC0139587/2021	EPI_ISL_3510854
LC0139599	hCoV-19/USA/FL-CDC-LC0139599/2021	EPI_ISL_3510861
LC0139615	hCoV-19/USA/FL-CDC-LC0139615/2021	EPI_ISL_3510867
LC0139579	hCoV-19/USA/FL-CDC-LC0139579/2021	EPI_ISL_3510855
LC0139618	hCoV-19/USA/FL-CDC-LC0139618/2021	EPI_ISL_3510872
LC0139541	hCoV-19/USA/FL-CDC-LC0139541/2021	EPI_ISL_3510860
LC0139582	hCoV-19/USA/FL-CDC-LC0139582/2021	EPI_ISL_3510863
LC0139547	hCoV-19/USA/FL-CDC-LC0139547/2021	EPI_ISL_3510864
LC0139612	hCoV-19/USA/FL-CDC-LC0139612/2021	EPI_ISL_3510866
LC0139562	hCoV-19/USA/FL-CDC-LC0139562/2021	EPI_ISL_3510877
LC0139533	hCoV-19/USA/NC-CDC-LC0139533/2021	EPI_ISL_3510883
LC0139611	hCoV-19/USA/FL-CDC-LC0139611/2021	EPI_ISL_3510869
LC0139538	hCoV-19/USA/FL-CDC-LC0139538/2021	EPI_ISL_3510885
LC0139616	hCoV-19/USA/FL-CDC-LC0139616/2021	EPI_ISL_3510870
LC0139575	hCoV-19/USA/FL-CDC-LC0139575/2021	EPI_ISL_3510874
LC0139552	hCoV-19/USA/FL-CDC-LC0139552/2021	EPI_ISL_3510875
LC0139619	hCoV-19/USA/FL-CDC-LC0139619/2021	EPI_ISL_3510876
LC0139573	hCoV-19/USA/TN-CDC-LC0139573/2021	EPI_ISL_3510880
LC0139452	hCoV-19/USA/GA-CDC-LC0139452/2021	EPI_ISL_3510896
LC0139624	hCoV-19/USA/FL-CDC-LC0139624/2021	EPI_ISL_3510878
LC0139554	hCoV-19/USA/FL-CDC-LC0139554/2021	EPI_ISL_3510879
LC0139455	hCoV-19/USA/VA-CDC-LC0139455/2021	EPI_ISL_3510881
LC0139500	hCoV-19/USA/NC-CDC-LC0139500/2021	EPI_ISL_3510882
LC0139454	hCoV-19/USA/CA-CDC-LC0139454/2021	EPI_ISL_3510894
LC0139631	hCoV-19/USA/FL-CDC-LC0139631/2021	EPI_ISL_3510884
LC0139449	hCoV-19/USA/MS-CDC-LC0139449/2021	EPI_ISL_3510887
LC0139510	hCoV-19/USA/FL-CDC-LC0139510/2021	EPI_ISL_3510895
LC0139629	hCoV-19/USA/NC-CDC-LC0139629/2021	EPI_ISL_3510888
LC0139632	hCoV-19/USA/FL-CDC-LC0139632/2021	EPI_ISL_3510889
LC0139456	hCoV-19/USA/GA-CDC-LC0139456/2021	EPI_ISL_3510892
LC0139630	hCoV-19/USA/FL-CDC-LC0139630/2021	EPI_ISL_3510890
LC0139517	hCoV-19/USA/FL-CDC-LC0139517/2021	EPI_ISL_3510897
LC0140055	hCoV-19/USA/FL-CDC-LC0140055/2021	EPI_ISL_3510923
LC0140057	hCoV-19/USA/FL-CDC-LC0140057/2021	EPI_ISL_3510924
LC0140010	hCoV-19/USA/TN-CDC-LC0140010/2021	EPI_ISL_3510898
LC0140009	hCoV-19/USA/TN-CDC-LC0140009/2021	EPI_ISL_3510899
LC0140168	hCoV-19/USA/FL-CDC-LC0140168/2021	EPI_ISL_3510904
LC0139828	hCoV-19/USA/LA-CDC-LC0139828/2021	EPI_ISL_3510900
LC0140058	hCoV-19/USA/FL-CDC-LC0140058/2021	EPI_ISL_3510925
LC0139829	hCoV-19/USA/TN-CDC-LC0139829/2021	EPI_ISL_3510901
LC0139697	hCoV-19/USA/FL-CDC-LC0139697/2021	EPI_ISL_3510908
LC0140172	hCoV-19/USA/FL-CDC-LC0140172/2021	EPI_ISL_3510915
LC0139887	hCoV-19/USA/GA-CDC-LC0139887/2021	EPI_ISL_3510902
LC0140169	hCoV-19/USA/FL-CDC-LC0140169/2021	EPI_ISL_3510906
LC0139778	hCoV-19/USA/FL-CDC-LC0139778/2021	EPI_ISL_3510907
LC0139777	hCoV-19/USA/FL-CDC-LC0139777/2021	EPI_ISL_3510910
LC0139783	hCoV-19/USA/NY-CDC-LC0139783/2021	EPI_ISL_3510912
LC0139878	hCoV-19/USA/FL-CDC-LC0139878/2021	EPI_ISL_3510932
LC0139674	hCoV-19/USA/GA-CDC-LC0139674/2021	EPI_ISL_3510938
LC0139816	hCoV-19/USA/FL-CDC-LC0139816/2021	EPI_ISL_3510950
LC0140173	hCoV-19/USA/FL-CDC-LC0140173/2021	EPI_ISL_3510914
LC0139888	hCoV-19/USA/GA-CDC-LC0139888/2021	EPI_ISL_3510941
LC0140056	hCoV-19/USA/FL-CDC-LC0140056/2021	EPI_ISL_3510916
LC0139662	hCoV-19/USA/FL-CDC-LC0139662/2021	EPI_ISL_3510918
LC0140059	hCoV-19/USA/FL-CDC-LC0140059/2021	EPI_ISL_3510919
LC0139664	hCoV-19/USA/FL-CDC-LC0139664/2021	EPI_ISL_3510917
LC0139678	hCoV-19/USA/GA-CDC-LC0139678/2021	EPI_ISL_3510935
LC0139660	hCoV-19/USA/FL-CDC-LC0139660/2021	EPI_ISL_3510921
LC0140062	hCoV-19/USA/FL-CDC-LC0140062/2021	EPI_ISL_3510922
LC0139886	hCoV-19/USA/GA-CDC-LC0139886/2021	EPI_ISL_3510926
LC0140011	hCoV-19/USA/AL-CDC-LC0140011/2021	EPI_ISL_3510929
LC0140012	hCoV-19/USA/AL-CDC-LC0140012/2021	EPI_ISL_3510928
LC0139818	hCoV-19/USA/TN-CDC-LC0139818/2021	EPI_ISL_3510934
LC0139817	hCoV-19/USA/FL-CDC-LC0139817/2021	EPI_ISL_3510954
LC0139879	hCoV-19/USA/FL-CDC-LC0139879/2021	EPI_ISL_3510955
LC0139890	hCoV-19/USA/AL-CDC-LC0139890/2021	EPI_ISL_3510930
LC0140014	hCoV-19/USA/AL-CDC-LC0140014/2021	EPI_ISL_3510931
LC0139875	hCoV-19/USA/MS-CDC-LC0139875/2021	EPI_ISL_3510943
LC0139672	hCoV-19/USA/GA-CDC-LC0139672/2021	EPI_ISL_3510940
LC0139826	hCoV-19/USA/FL-CDC-LC0139826/2021	EPI_ISL_3510942
LC0139681	hCoV-19/USA/FL-CDC-LC0139681/2021	EPI_ISL_3510963
LC0140167	hCoV-19/USA/MS-CDC-LC0140167/2021	EPI_ISL_3510944
LC0140016	hCoV-19/USA/MS-CDC-LC0140016/2021	EPI_ISL_3510945
LC0140176	hCoV-19/USA/MS-CDC-LC0140176/2021	EPI_ISL_3510946
LC0139883	hCoV-19/USA/FL-CDC-LC0139883/2021	EPI_ISL_3510966
LC0140201	hCoV-19/USA/NC-CDC-LC0140201/2021	EPI_ISL_3510983
LC0139876	hCoV-19/USA/MS-CDC-LC0139876/2021	EPI_ISL_3510947
LC0139889	hCoV-19/USA/TN-CDC-LC0139889/2021	EPI_ISL_3510948
LC0139815	hCoV-19/USA/FL-CDC-LC0139815/2021	EPI_ISL_3510949
LC0139814	hCoV-19/USA/FL-CDC-LC0139814/2021	EPI_ISL_3510951
LC0139877	hCoV-19/USA/FL-CDC-LC0139877/2021	EPI_ISL_3510952
LC0139684	hCoV-19/USA/FL-CDC-LC0139684/2021	EPI_ISL_3510968
LC0139785	hCoV-19/USA/FL-CDC-LC0139785/2021	EPI_ISL_3510956
LC0139903	hCoV-19/USA/NC-CDC-LC0139903/2021	EPI_ISL_3510970
LC0140170	hCoV-19/USA/FL-CDC-LC0140170/2021	EPI_ISL_3510957
LC0139885	hCoV-19/USA/FL-CDC-LC0139885/2021	EPI_ISL_3510965
LC0140171	hCoV-19/USA/FL-CDC-LC0140171/2021	EPI_ISL_3510958
LC0140034	hCoV-19/USA/NC-CDC-LC0140034/2021	EPI_ISL_3510974
LC0139792	hCoV-19/USA/NC-CDC-LC0139792/2021	EPI_ISL_3510991
LC0140033	hCoV-19/USA/NC-CDC-LC0140033/2021	EPI_ISL_3511000
LC0140013	hCoV-19/USA/AL-CDC-LC0140013/2021	EPI_ISL_3510961
LC0140037	hCoV-19/USA/NC-CDC-LC0140037/2021	EPI_ISL_3510976
LC0140036	hCoV-19/USA/NC-CDC-LC0140036/2021	EPI_ISL_3510977
LC0139803	hCoV-19/USA/NC-CDC-LC0139803/2021	EPI_ISL_3510986
LC0139686	hCoV-19/USA/FL-CDC-LC0139686/2021	EPI_ISL_3510967
LC0139708	hCoV-19/USA/LA-CDC-LC0139708/2021	EPI_ISL_3510969
LC0140038	hCoV-19/USA/NC-CDC-LC0140038/2021	EPI_ISL_3510973
LC0140031	hCoV-19/USA/NY-CDC-LC0140031/2021	EPI_ISL_3510979
LC0140041	hCoV-19/USA/NC-CDC-LC0140041/2021	EPI_ISL_3510975
LC0140040	hCoV-19/USA/NC-CDC-LC0140040/2021	EPI_ISL_3510980
LC0140032	hCoV-19/USA/SC-CDC-LC0140032/2021	EPI_ISL_3510978
LC0139658	hCoV-19/USA/NC-CDC-LC0139658/2021	EPI_ISL_3510981
LC0140192	hCoV-19/USA/NC-CDC-LC0140192/2021	EPI_ISL_3510988
LC0140200	hCoV-19/USA/NC-CDC-LC0140200/2021	EPI_ISL_3510984
LC0139809	hCoV-19/USA/NC-CDC-LC0139809/2021	EPI_ISL_3510985
LC0140196	hCoV-19/USA/NC-CDC-LC0140196/2021	EPI_ISL_3510987
LC0139801	hCoV-19/USA/NC-CDC-LC0139801/2021	EPI_ISL_3510997
LC0140189	hCoV-19/USA/FL-CDC-LC0140189/2021	EPI_ISL_3511007
LC0140179	hCoV-19/USA/FL-CDC-LC0140179/2021	EPI_ISL_3511011
LC0139802	hCoV-19/USA/NC-CDC-LC0139802/2021	EPI_ISL_3510990
LC0139980	hCoV-19/USA/FL-CDC-LC0139980/2021	EPI_ISL_3511010
LC0139804	hCoV-19/USA/NC-CDC-LC0139804/2021	EPI_ISL_3510993
LC0139993	hCoV-19/USA/NC-CDC-LC0139993/2021	EPI_ISL_3510999
LC0139800	hCoV-19/USA/NC-CDC-LC0139800/2021	EPI_ISL_3510995
LC0139904	hCoV-19/USA/NC-CDC-LC0139904/2021	EPI_ISL_3510998
LC0139930	hCoV-19/USA/FL-CDC-LC0139930/2021	EPI_ISL_3511003
LC0139925	hCoV-19/USA/FL-CDC-LC0139925/2021	EPI_ISL_3511025
LC0139910	hCoV-19/USA/NC-CDC-LC0139910/2021	EPI_ISL_3510996
LC0139909	hCoV-19/USA/VA-CDC-LC0139909/2021	EPI_ISL_3511001
LC0140178	hCoV-19/USA/FL-CDC-LC0140178/2021	EPI_ISL_3511006
LC0139926	hCoV-19/USA/FL-CDC-LC0139926/2021	EPI_ISL_3511005
LC0139704	hCoV-19/USA/FL-CDC-LC0139704/2021	EPI_ISL_3511030
LC0139950	hCoV-19/USA/FL-CDC-LC0139950/2021	EPI_ISL_3511033
LC0140118	hCoV-19/USA/FL-CDC-LC0140118/2021	EPI_ISL_3511034
LC0139987	hCoV-19/USA/FL-CDC-LC0139987/2021	EPI_ISL_3511009
LC0139703	hCoV-19/USA/FL-CDC-LC0139703/2021	EPI_ISL_3511036
LC0140204	hCoV-19/USA/FL-CDC-LC0140204/2021	EPI_ISL_3511037
LC0140203	hCoV-19/USA/AL-CDC-LC0140203/2021	EPI_ISL_3511012
LC0139911	hCoV-19/USA/AL-CDC-LC0139911/2021	EPI_ISL_3511013
LC0140027	hCoV-19/USA/FL-CDC-LC0140027/2021	EPI_ISL_3511017
LC0139732	hCoV-19/USA/AL-CDC-LC0139732/2021	EPI_ISL_3511014
LC0139699	hCoV-19/USA/TN-CDC-LC0139699/2021	EPI_ISL_3511015
LC0140021	hCoV-19/USA/FL-CDC-LC0140021/2021	EPI_ISL_3511039
LC0139915	hCoV-19/USA/FL-CDC-LC0139915/2021	EPI_ISL_3511041
LC0139700	hCoV-19/USA/AL-CDC-LC0139700/2021	EPI_ISL_3511018
LC0140029	hCoV-19/USA/GA-CDC-LC0140029/2021	EPI_ISL_3511020
LC0139979	hCoV-19/USA/FL-CDC-LC0139979/2021	EPI_ISL_3511024
LC0139961	hCoV-19/USA/FL-CDC-LC0139961/2021	EPI_ISL_3511021
LC0139730	hCoV-19/USA/FL-CDC-LC0139730/2021	EPI_ISL_3511022
LC0140180	hCoV-19/USA/FL-CDC-LC0140180/2021	EPI_ISL_3511023
LC0139929	hCoV-19/USA/FL-CDC-LC0139929/2021	EPI_ISL_3511026
LC0139897	hCoV-19/USA/FL-CDC-LC0139897/2021	EPI_ISL_3511027
LC0140207	hCoV-19/USA/FL-CDC-LC0140207/2021	EPI_ISL_3511031
LC0139949	hCoV-19/USA/FL-CDC-LC0139949/2021	EPI_ISL_3511028
LC0140026	hCoV-19/USA/FL-CDC-LC0140026/2021	EPI_ISL_3511051
LC0139702	hCoV-19/USA/FL-CDC-LC0139702/2021	EPI_ISL_3511029
LC0139931	hCoV-19/USA/FL-CDC-LC0139931/2021	EPI_ISL_3511032
LC0139656	hCoV-19/USA/NC-CDC-LC0139656/2021	EPI_ISL_3511058
LC0139962	hCoV-19/USA/FL-CDC-LC0139962/2021	EPI_ISL_3511038
LC0139917	hCoV-19/USA/FL-CDC-LC0139917/2021	EPI_ISL_3511042
LC0139914	hCoV-19/USA/FL-CDC-LC0139914/2021	EPI_ISL_3511043
LC0139913	hCoV-19/USA/FL-CDC-LC0139913/2021	EPI_ISL_3511046
LC0140018	hCoV-19/USA/FL-CDC-LC0140018/2021	EPI_ISL_3511044
LC0140177	hCoV-19/USA/IA-CDC-LC0140177/2021	EPI_ISL_3511047
LC0139985	hCoV-19/USA/FL-CDC-LC0139985/2021	EPI_ISL_3511070
LC0140205	hCoV-19/USA/FL-CDC-LC0140205/2021	EPI_ISL_3511045
LC0140163	hCoV-19/USA/FL-CDC-LC0140163/2021	EPI_ISL_3511048
LC0140157	hCoV-19/USA/FL-CDC-LC0140157/2021	EPI_ISL_3511072
LC0139850	hCoV-19/USA/FL-CDC-LC0139850/2021	EPI_ISL_3511077
LC0139717	hCoV-19/USA/FL-CDC-LC0139717/2021	EPI_ISL_3511079
LC0139838	hCoV-19/USA/FL-CDC-LC0139838/2021	EPI_ISL_3511049
LC0140166	hCoV-19/USA/FL-CDC-LC0140166/2021	EPI_ISL_3511050
LC0139709	hCoV-19/USA/TN-CDC-LC0139709/2021	EPI_ISL_3511052
LC0139972	hCoV-19/USA/FL-CDC-LC0139972/2021	EPI_ISL_3511075
LC0140023	hCoV-19/USA/LA-CDC-LC0140023/2021	EPI_ISL_3511053
LC0139669	hCoV-19/USA/VA-CDC-LC0139669/2021	EPI_ISL_3511057
LC0139665	hCoV-19/USA/VA-CDC-LC0139665/2021	EPI_ISL_3511055
LC0139666	hCoV-19/USA/VA-CDC-LC0139666/2021	EPI_ISL_3511056
LC0139739	hCoV-19/USA/FL-CDC-LC0139739/2021	EPI_ISL_3511081
LC0139738	hCoV-19/USA/FL-CDC-LC0139738/2021	EPI_ISL_3511086
LC0139994	hCoV-19/USA/NC-CDC-LC0139994/2021	EPI_ISL_3511059
LC0139992	hCoV-19/USA/NC-CDC-LC0139992/2021	EPI_ISL_3511060
LC0139975	hCoV-19/USA/FL-CDC-LC0139975/2021	EPI_ISL_3511087
LC0139988	hCoV-19/USA/NC-CDC-LC0139988/2021	EPI_ISL_3511061
LC0139657	hCoV-19/USA/NC-CDC-LC0139657/2021	EPI_ISL_3511062
LC0139960	hCoV-19/USA/FL-CDC-LC0139960/2021	EPI_ISL_3511090
LC0139990	hCoV-19/USA/NC-CDC-LC0139990/2021	EPI_ISL_3511063
LC0139991	hCoV-19/USA/NC-CDC-LC0139991/2021	EPI_ISL_3511065
LC0139793	hCoV-19/USA/NC-CDC-LC0139793/2021	EPI_ISL_3511066
LC0139860	hCoV-19/USA/FL-CDC-LC0139860/2021	EPI_ISL_3511068
LC0139989	hCoV-19/USA/NC-CDC-LC0139989/2021	EPI_ISL_3511067
LC0140182	hCoV-19/USA/FL-CDC-LC0140182/2021	EPI_ISL_3511069
LC0140149	hCoV-19/USA/FL-CDC-LC0140149/2021	EPI_ISL_3511071
LC0139854	hCoV-19/USA/FL-CDC-LC0139854/2021	EPI_ISL_3511073
LC0139924	hCoV-19/USA/FL-CDC-LC0139924/2021	EPI_ISL_3511095
LC0139748	hCoV-19/USA/FL-CDC-LC0139748/2021	EPI_ISL_3511074
LC0139711	hCoV-19/USA/FL-CDC-LC0139711/2021	EPI_ISL_3511076
LC0139737	hCoV-19/USA/FL-CDC-LC0139737/2021	EPI_ISL_3511078
LC0139858	hCoV-19/USA/FL-CDC-LC0139858/2021	EPI_ISL_3511096
LC0139856	hCoV-19/USA/FL-CDC-LC0139856/2021	EPI_ISL_3511080
LC0139712	hCoV-19/USA/FL-CDC-LC0139712/2021	EPI_ISL_3511082
LC0139891	hCoV-19/USA/FL-CDC-LC0139891/2021	EPI_ISL_3511085
LC0139896	hCoV-19/USA/FL-CDC-LC0139896/2021	EPI_ISL_3511088
LC0139720	hCoV-19/USA/FL-CDC-LC0139720/2021	EPI_ISL_3511093
LC0140158	hCoV-19/USA/FL-CDC-LC0140158/2021	EPI_ISL_3511089
LC0140150	hCoV-19/USA/FL-CDC-LC0140150/2021	EPI_ISL_3511091
LC0139977	hCoV-19/USA/FL-CDC-LC0139977/2021	EPI_ISL_3511092
LC0140151	hCoV-19/USA/FL-CDC-LC0140151/2021	EPI_ISL_3511094
LC0139953	hCoV-19/USA/FL-CDC-LC0139953/2021	EPI_ISL_3511097
LC0139982	hCoV-19/USA/FL-CDC-LC0139982/2021	EPI_ISL_3511098
LC0139872	hCoV-19/USA/FL-CDC-LC0139872/2021	EPI_ISL_3511099
LC0140156	hCoV-19/USA/FL-CDC-LC0140156/2021	EPI_ISL_3511100
LC0139716	hCoV-19/USA/FL-CDC-LC0139716/2021	EPI_ISL_3511103
LC0139965	hCoV-19/USA/FL-CDC-LC0139965/2021	EPI_ISL_3511105
LC0139868	hCoV-19/USA/FL-CDC-LC0139868/2021	EPI_ISL_3511109
LC0139899	hCoV-19/USA/FL-CDC-LC0139899/2021	EPI_ISL_3511116
LC0140159	hCoV-19/USA/FL-CDC-LC0140159/2021	EPI_ISL_3511117
LC0140162	hCoV-19/USA/FL-CDC-LC0140162/2021	EPI_ISL_3511119
LC0139710	hCoV-19/USA/FL-CDC-LC0139710/2021	EPI_ISL_3511121
LC0139728	hCoV-19/USA/FL-CDC-LC0139728/2021	EPI_ISL_3511122
LC0139923	hCoV-19/USA/FL-CDC-LC0139923/2021	EPI_ISL_3511123
LC0139922	hCoV-19/USA/FL-CDC-LC0139922/2021	EPI_ISL_3511129
LC0140161	hCoV-19/USA/FL-CDC-LC0140161/2021	EPI_ISL_3511132
LC0139851	hCoV-19/USA/FL-CDC-LC0139851/2021	EPI_ISL_3511135
LC0140160	hCoV-19/USA/FL-CDC-LC0140160/2021	EPI_ISL_3511136
LC0139735	hCoV-19/USA/FL-CDC-LC0139735/2021	EPI_ISL_3511153
LC0139852	hCoV-19/USA/FL-CDC-LC0139852/2021	EPI_ISL_3511142
LC0140152	hCoV-19/USA/FL-CDC-LC0140152/2021	EPI_ISL_3511144
LC0139747	hCoV-19/USA/FL-CDC-LC0139747/2021	EPI_ISL_3511148
LC0139843	hCoV-19/USA/FL-CDC-LC0139843/2021	EPI_ISL_3511155
LC0139999	hCoV-19/USA/FL-CDC-LC0139999/2021	EPI_ISL_3511156
LC0139767	hCoV-19/USA/FL-CDC-LC0139767/2021	EPI_ISL_3511160
LC0139733	hCoV-19/USA/FL-CDC-LC0139733/2021	EPI_ISL_3511166
LC0139775	hCoV-19/USA/FL-CDC-LC0139775/2021	EPI_ISL_3511161
LC0139840	hCoV-19/USA/FL-CDC-LC0139840/2021	EPI_ISL_3511221
LC0139769	hCoV-19/USA/FL-CDC-LC0139769/2021	EPI_ISL_3511163
LC0139848	hCoV-19/USA/FL-CDC-LC0139848/2021	EPI_ISL_3511164
LC0139830	hCoV-19/USA/FL-CDC-LC0139830/2021	EPI_ISL_3511191
LC0140005	hCoV-19/USA/FL-CDC-LC0140005/2021	EPI_ISL_3511165
LC0140051	hCoV-19/USA/OH-CDC-LC0140051/2021	EPI_ISL_3511170
LC0140141	hCoV-19/USA/FL-CDC-LC0140141/2021	EPI_ISL_3511220
LC0139998	hCoV-19/USA/FL-CDC-LC0139998/2021	EPI_ISL_3511222
LC0140099	hCoV-19/USA/TN-CDC-LC0140099/2021	EPI_ISL_3511176
LC0139641	hCoV-19/USA/FL-CDC-LC0139641/2021	EPI_ISL_3511203
LC0139932	hCoV-19/USA/FL-CDC-LC0139932/2021	EPI_ISL_3511211
LC0139941	hCoV-19/USA/FL-CDC-LC0139941/2021	EPI_ISL_3511208
LC0139753	hCoV-19/USA/FL-CDC-LC0139753/2021	EPI_ISL_3511235
LC0139638	hCoV-19/USA/FL-CDC-LC0139638/2021	EPI_ISL_3511244
LC0139642	hCoV-19/USA/FL-CDC-LC0139642/2021	EPI_ISL_3511210
LC0139752	hCoV-19/USA/FL-CDC-LC0139752/2021	EPI_ISL_3511232
LC0140132	hCoV-19/USA/OH-CDC-LC0140132/2021	EPI_ISL_3511246
LC0139650	hCoV-19/USA/FL-CDC-LC0139650/2021	EPI_ISL_3511251
LC0140008	hCoV-19/USA/FL-CDC-LC0140008/2021	EPI_ISL_3511213
LC0139646	hCoV-19/USA/FL-CDC-LC0139646/2021	EPI_ISL_3511227
LC0139750	hCoV-19/USA/FL-CDC-LC0139750/2021	EPI_ISL_3511241
LC0139934	hCoV-19/USA/FL-CDC-LC0139934/2021	EPI_ISL_3511267
LC0140006	hCoV-19/USA/FL-CDC-LC0140006/2021	EPI_ISL_3511216
LC0139755	hCoV-19/USA/FL-CDC-LC0139755/2021	EPI_ISL_3511243
LC0140119	hCoV-19/USA/FL-CDC-LC0140119/2021	EPI_ISL_3511273
LC0150390	hCoV-19/USA/RI-CDC-LC0150390/2021	EPI_ISL_3511306
LC0140128	hCoV-19/USA/FL-CDC-LC0140128/2021	EPI_ISL_3511218
LC0139643	hCoV-19/USA/FL-CDC-LC0139643/2021	EPI_ISL_3511230
LC0140001	hCoV-19/USA/FL-CDC-LC0140001/2021	EPI_ISL_3511231
LC0140123	hCoV-19/USA/FL-CDC-LC0140123/2021	EPI_ISL_3511264
LC0150314	hCoV-19/USA/NY-CDC-LC0150314/2021	EPI_ISL_3511292
LC0150354	hCoV-19/USA/MA-CDC-LC0150354/2021	EPI_ISL_3511308
LC0139751	hCoV-19/USA/FL-CDC-LC0139751/2021	EPI_ISL_3511236
LC0139644	hCoV-19/USA/FL-CDC-LC0139644/2021	EPI_ISL_3511253
LC0150310	hCoV-19/USA/NY-CDC-LC0150310/2021	EPI_ISL_3511289
LC0139944	hCoV-19/USA/FL-CDC-LC0139944/2021	EPI_ISL_3511245
LC0140129	hCoV-19/USA/FL-CDC-LC0140129/2021	EPI_ISL_3511250
LC0150324	hCoV-19/USA/CT-CDC-LC0150324/2021	EPI_ISL_3511284
LC0139645	hCoV-19/USA/FL-CDC-LC0139645/2021	EPI_ISL_3511258
LC0150334	hCoV-19/USA/NY-CDC-LC0150334/2021	EPI_ISL_3511291
LC0150323	hCoV-19/USA/RI-CDC-LC0150323/2021	EPI_ISL_3511305
LC0150308	hCoV-19/USA/RI-CDC-LC0150308/2021	EPI_ISL_3511316
LC0140121	hCoV-19/USA/FL-CDC-LC0140121/2021	EPI_ISL_3511270
LC0139648	hCoV-19/USA/FL-CDC-LC0139648/2021	EPI_ISL_3511271
LC0150378	hCoV-19/USA/MA-CDC-LC0150378/2021	EPI_ISL_3511297
LC0140049	hCoV-19/USA/OH-CDC-LC0140049/2021	EPI_ISL_3511274
LC0140043	hCoV-19/USA/KY-CDC-LC0140043/2021	EPI_ISL_3511275
LC0150365	hCoV-19/USA/MA-CDC-LC0150365/2021	EPI_ISL_3511303
LC0150320	hCoV-19/USA/CT-CDC-LC0150320/2021	EPI_ISL_3511283
LC0150341	hCoV-19/USA/NY-CDC-LC0150341/2021	EPI_ISL_3511287
LC0150366	hCoV-19/USA/MA-CDC-LC0150366/2021	EPI_ISL_3511302
LC0150332	hCoV-19/USA/CT-CDC-LC0150332/2021	EPI_ISL_3511309
LC0150355	hCoV-19/USA/MA-CDC-LC0150355/2021	EPI_ISL_3511301
LC0150389	hCoV-19/USA/MA-CDC-LC0150389/2021	EPI_ISL_3511307
LC0150322	hCoV-19/USA/RI-CDC-LC0150322/2021	EPI_ISL_3511304
LC0150461	hCoV-19/USA/RI-CDC-LC0150461/2021	EPI_ISL_3511311
LC0150317	hCoV-19/USA/MA-CDC-LC0150317/2021	EPI_ISL_3511314
LC0150306	hCoV-19/USA/RI-CDC-LC0150306/2021	EPI_ISL_3511313
LC0150469	hCoV-19/USA/MA-CDC-LC0150469/2021	EPI_ISL_3511320
LC0150488	hCoV-19/USA/RI-CDC-LC0150488/2021	EPI_ISL_3511342
LC0150352	hCoV-19/USA/MA-CDC-LC0150352/2021	EPI_ISL_3511344
LC0150307	hCoV-19/USA/MA-CDC-LC0150307/2021	EPI_ISL_3511315
LC0150470	hCoV-19/USA/CT-CDC-LC0150470/2021	EPI_ISL_3511322
LC0150361	hCoV-19/USA/RI-CDC-LC0150361/2021	EPI_ISL_3511331
LC0150305	hCoV-19/USA/RI-CDC-LC0150305/2021	EPI_ISL_3511317
LC0150806	hCoV-19/USA/FL-CDC-LC0150806/2021	EPI_ISL_3511338
LC0150304	hCoV-19/USA/RI-CDC-LC0150304/2021	EPI_ISL_3511319
LC0150386	hCoV-19/USA/RI-CDC-LC0150386/2021	EPI_ISL_3511325
LC0150363	hCoV-19/USA/RI-CDC-LC0150363/2021	EPI_ISL_3511327
LC0150359	hCoV-19/USA/MA-CDC-LC0150359/2021	EPI_ISL_3511345
LC0150492	hCoV-19/USA/RI-CDC-LC0150492/2021	EPI_ISL_3511321
LC0150489	hCoV-19/USA/RI-CDC-LC0150489/2021	EPI_ISL_3511341
LC0150487	hCoV-19/USA/RI-CDC-LC0150487/2021	EPI_ISL_3511343
LC0150464	hCoV-19/USA/MA-CDC-LC0150464/2021	EPI_ISL_3511323
LC0150385	hCoV-19/USA/RI-CDC-LC0150385/2021	EPI_ISL_3511326
LC0150374	hCoV-19/USA/CT-CDC-LC0150374/2021	EPI_ISL_3511328
LC0150742	hCoV-19/USA/FL-CDC-LC0150742/2021	EPI_ISL_3511339
LC0150473	hCoV-19/USA/RI-CDC-LC0150473/2021	EPI_ISL_3511364
LC0150751	hCoV-19/USA/FL-CDC-LC0150751/2021	EPI_ISL_3511367
LC0150362	hCoV-19/USA/RI-CDC-LC0150362/2021	EPI_ISL_3511330
LC0150747	hCoV-19/USA/FL-CDC-LC0150747/2021	EPI_ISL_3511335
LC0150480	hCoV-19/USA/RI-CDC-LC0150480/2021	EPI_ISL_3511340
LC0150364	hCoV-19/USA/MA-CDC-LC0150364/2021	EPI_ISL_3511332
LC0150350	hCoV-19/USA/MA-CDC-LC0150350/2021	EPI_ISL_3511347
LC0150349	hCoV-19/USA/MA-CDC-LC0150349/2021	EPI_ISL_3511349
LC0150983	hCoV-19/USA/FL-CDC-LC0150983/2021	EPI_ISL_3511366
LC0150956	hCoV-19/USA/GA-CDC-LC0150956/2021	EPI_ISL_3511377
LC0150358	hCoV-19/USA/MA-CDC-LC0150358/2021	EPI_ISL_3511351
LC0151064	hCoV-19/USA/GA-CDC-LC0151064/2021	EPI_ISL_3511376
LC0150957	hCoV-19/USA/GA-CDC-LC0150957/2021	EPI_ISL_3511381
LC0150486	hCoV-19/USA/RI-CDC-LC0150486/2021	EPI_ISL_3511352
LC0150481	hCoV-19/USA/MA-CDC-LC0150481/2021	EPI_ISL_3511361
LC0150485	hCoV-19/USA/RI-CDC-LC0150485/2021	EPI_ISL_3511362
LC0151003	hCoV-19/USA/FL-CDC-LC0151003/2021	EPI_ISL_3511385
LC0150346	hCoV-19/USA/MA-CDC-LC0150346/2021	EPI_ISL_3511353
LC0150995	hCoV-19/USA/AL-CDC-LC0150995/2021	EPI_ISL_3511372
LC0150996	hCoV-19/USA/MS-CDC-LC0150996/2021	EPI_ISL_3511389
LC0150347	hCoV-19/USA/MA-CDC-LC0150347/2021	EPI_ISL_3511354
LC0150371	hCoV-19/USA/NH-CDC-LC0150371/2021	EPI_ISL_3511358
LC0150484	hCoV-19/USA/MA-CDC-LC0150484/2021	EPI_ISL_3511360
LC0150838	hCoV-19/USA/AL-CDC-LC0150838/2021	EPI_ISL_3511373
LC0150345	hCoV-19/USA/NH-CDC-LC0150345/2021	EPI_ISL_3511355
LC0150370	hCoV-19/USA/NH-CDC-LC0150370/2021	EPI_ISL_3511359
LC0150476	hCoV-19/USA/RI-CDC-LC0150476/2021	EPI_ISL_3511363
LC0150961	hCoV-19/USA/AL-CDC-LC0150961/2021	EPI_ISL_3511368
LC0150962	hCoV-19/USA/AL-CDC-LC0150962/2021	EPI_ISL_3511369
LC0150750	hCoV-19/USA/FL-CDC-LC0150750/2021	EPI_ISL_3511365
LC0151061	hCoV-19/USA/FL-CDC-LC0151061/2021	EPI_ISL_3511383
LC0150833	hCoV-19/USA/GA-CDC-LC0150833/2021	EPI_ISL_3511380
LC0150809	hCoV-19/USA/FL-CDC-LC0150809/2021	EPI_ISL_3511400
LC0150711	hCoV-19/USA/FL-CDC-LC0150711/2021	EPI_ISL_3511402
LC0150965	hCoV-19/USA/FL-CDC-LC0150965/2021	EPI_ISL_3511382
LC0151040	hCoV-19/USA/MS-CDC-LC0151040/2021	EPI_ISL_3511390
LC0151000	hCoV-19/USA/TN-CDC-LC0151000/2021	EPI_ISL_3511384
LC0150851	hCoV-19/USA/FL-CDC-LC0150851/2021	EPI_ISL_3511405
LC0150752	hCoV-19/USA/FL-CDC-LC0150752/2021	EPI_ISL_3511410
LC0151001	hCoV-19/USA/TN-CDC-LC0151001/2021	EPI_ISL_3511416
LC0150991	hCoV-19/USA/FL-CDC-LC0150991/2021	EPI_ISL_3511386
LC0150821	hCoV-19/USA/NY-CDC-LC0150821/2021	EPI_ISL_3511406
LC0150814	hCoV-19/USA/FL-CDC-LC0150814/2021	EPI_ISL_3511430
LC0150837	hCoV-19/USA/AL-CDC-LC0150837/2021	EPI_ISL_3511387
LC0150847	hCoV-19/USA/FL-CDC-LC0150847/2021	EPI_ISL_3511392
LC0150810	hCoV-19/USA/FL-CDC-LC0150810/2021	EPI_ISL_3511394
LC0150813	hCoV-19/USA/FL-CDC-LC0150813/2021	EPI_ISL_3511411
LC0150964	hCoV-19/USA/MS-CDC-LC0150964/2021	EPI_ISL_3511388
LC0150850	hCoV-19/USA/FL-CDC-LC0150850/2021	EPI_ISL_3511393
LC0150824	hCoV-19/USA/FL-CDC-LC0150824/2021	EPI_ISL_3511409
LC0150842	hCoV-19/USA/TN-CDC-LC0150842/2021	EPI_ISL_3511415
LC0150807	hCoV-19/USA/FL-CDC-LC0150807/2021	EPI_ISL_3511395
LC0150745	hCoV-19/USA/FL-CDC-LC0150745/2021	EPI_ISL_3511398
LC0150706	hCoV-19/USA/FL-CDC-LC0150706/2021	EPI_ISL_3511399
LC0150818	hCoV-19/USA/FL-CDC-LC0150818/2021	EPI_ISL_3511396
LC0150989	hCoV-19/USA/FL-CDC-LC0150989/2021	EPI_ISL_3511412
LC0150827	hCoV-19/USA/FL-CDC-LC0150827/2021	EPI_ISL_3511413
LC0150857	hCoV-19/USA/FL-CDC-LC0150857/2021	EPI_ISL_3511397
LC0150736	hCoV-19/USA/FL-CDC-LC0150736/2021	EPI_ISL_3511436
LC0150811	hCoV-19/USA/FL-CDC-LC0150811/2021	EPI_ISL_3511437
LC0150812	hCoV-19/USA/FL-CDC-LC0150812/2021	EPI_ISL_3511403
LC0150826	hCoV-19/USA/FL-CDC-LC0150826/2021	EPI_ISL_3511420
LC0150712	hCoV-19/USA/FL-CDC-LC0150712/2021	EPI_ISL_3511425
LC0150852	hCoV-19/USA/FL-CDC-LC0150852/2021	EPI_ISL_3511429
LC0150835	hCoV-19/USA/GA-CDC-LC0150835/2021	EPI_ISL_3511417
LC0150722	hCoV-19/USA/FL-CDC-LC0150722/2021	EPI_ISL_3511441
LC0150817	hCoV-19/USA/FL-CDC-LC0150817/2021	EPI_ISL_3511421
LC0150710	hCoV-19/USA/FL-CDC-LC0150710/2021	EPI_ISL_3511426
LC0150848	hCoV-19/USA/FL-CDC-LC0150848/2021	EPI_ISL_3511427
LC0150713	hCoV-19/USA/FL-CDC-LC0150713/2021	EPI_ISL_3511422
LC0150723	hCoV-19/USA/FL-CDC-LC0150723/2021	EPI_ISL_3511440
LC0150703	hCoV-19/USA/FL-CDC-LC0150703/2021	EPI_ISL_3511443
LC0150749	hCoV-19/USA/FL-CDC-LC0150749/2021	EPI_ISL_3511445
LC0150702	hCoV-19/USA/FL-CDC-LC0150702/2021	EPI_ISL_3511423
LC0150822	hCoV-19/USA/FL-CDC-LC0150822/2021	EPI_ISL_3511428
LC0151045	hCoV-19/USA/FL-CDC-LC0151045/2021	EPI_ISL_3511432
LC0150846	hCoV-19/USA/FL-CDC-LC0150846/2021	EPI_ISL_3511431
LC0150708	hCoV-19/USA/FL-CDC-LC0150708/2021	EPI_ISL_3511438
LC0150704	hCoV-19/USA/FL-CDC-LC0150704/2021	EPI_ISL_3511439
LC0150697	hCoV-19/USA/FL-CDC-LC0150697/2021	EPI_ISL_3511457
LC0150830	hCoV-19/USA/FL-CDC-LC0150830/2021	EPI_ISL_3511434
LC0150719	hCoV-19/USA/FL-CDC-LC0150719/2021	EPI_ISL_3511446
LC0150689	hCoV-19/USA/FL-CDC-LC0150689/2021	EPI_ISL_3511461
LC0150982	hCoV-19/USA/NC-CDC-LC0150982/2021	EPI_ISL_3511463
LC0150748	hCoV-19/USA/FL-CDC-LC0150748/2021	EPI_ISL_3511435
LC0150693	hCoV-19/USA/FL-CDC-LC0150693/2021	EPI_ISL_3511455
LC0150665	hCoV-19/USA/FL-CDC-LC0150665/2021	EPI_ISL_3511469
LC0150709	hCoV-19/USA/FL-CDC-LC0150709/2021	EPI_ISL_3511444
LC0150753	hCoV-19/USA/FL-CDC-LC0150753/2021	EPI_ISL_3511448
LC0150668	hCoV-19/USA/GA-CDC-LC0150668/2021	EPI_ISL_3511464
LC0150714	hCoV-19/USA/FL-CDC-LC0150714/2021	EPI_ISL_3511447
LC0150692	hCoV-19/USA/FL-CDC-LC0150692/2021	EPI_ISL_3511454
LC0150660	hCoV-19/USA/FL-CDC-LC0150660/2021	EPI_ISL_3511474
LC0151049	hCoV-19/USA/FL-CDC-LC0151049/2021	EPI_ISL_3511449
LC0150825	hCoV-19/USA/FL-CDC-LC0150825/2021	EPI_ISL_3511450
LC0151029	hCoV-19/USA/FL-CDC-LC0151029/2021	EPI_ISL_3511462
LC0150743	hCoV-19/USA/FL-CDC-LC0150743/2021	EPI_ISL_3511451
LC0150659	hCoV-19/USA/FL-CDC-LC0150659/2021	EPI_ISL_3511453
LC0150555	hCoV-19/USA/FL-CDC-LC0150555/2021	EPI_ISL_3511465
LC0150725	hCoV-19/USA/FL-CDC-LC0150725/2021	EPI_ISL_3511490
LC0150731	hCoV-19/USA/NC-CDC-LC0150731/2021	EPI_ISL_3511452
LC0150872	hCoV-19/USA/FL-CDC-LC0150872/2021	EPI_ISL_3511480
LC0150453	hCoV-19/USA/FL-CDC-LC0150453/2021	EPI_ISL_3511561
LC0150696	hCoV-19/USA/FL-CDC-LC0150696/2021	EPI_ISL_3511460
LC0150691	hCoV-19/USA/FL-CDC-LC0150691/2021	EPI_ISL_3511470
LC0150662	hCoV-19/USA/FL-CDC-LC0150662/2021	EPI_ISL_3511475
LC0150688	hCoV-19/USA/FL-CDC-LC0150688/2021	EPI_ISL_3511488
LC0150685	hCoV-19/USA/MS-CDC-LC0150685/2021	EPI_ISL_3511467
LC0150661	hCoV-19/USA/FL-CDC-LC0150661/2021	EPI_ISL_3511477
LC0150726	hCoV-19/USA/FL-CDC-LC0150726/2021	EPI_ISL_3511494
LC0150642	hCoV-19/USA/GA-CDC-LC0150642/2021	EPI_ISL_3511501
LC0150978	hCoV-19/USA/FL-CDC-LC0150978/2021	EPI_ISL_3511476
LC0150871	hCoV-19/USA/FL-CDC-LC0150871/2021	EPI_ISL_3511493
LC0150863	hCoV-19/USA/FL-CDC-LC0150863/2021	EPI_ISL_3511479
LC0150864	hCoV-19/USA/FL-CDC-LC0150864/2021	EPI_ISL_3511487
LC0150870	hCoV-19/USA/FL-CDC-LC0150870/2021	EPI_ISL_3511492
LC0150862	hCoV-19/USA/FL-CDC-LC0150862/2021	EPI_ISL_3511481
LC0150877	hCoV-19/USA/FL-CDC-LC0150877/2021	EPI_ISL_3511483
LC0150969	hCoV-19/USA/FL-CDC-LC0150969/2021	EPI_ISL_3511486
LC0150601	hCoV-19/USA/GA-CDC-LC0150601/2021	EPI_ISL_3511506
LC0150724	hCoV-19/USA/FL-CDC-LC0150724/2021	EPI_ISL_3511484
LC0150730	hCoV-19/USA/FL-CDC-LC0150730/2021	EPI_ISL_3511491
LC0150641	hCoV-19/USA/GA-CDC-LC0150641/2021	EPI_ISL_3511502
LC0150538	hCoV-19/USA/FL-CDC-LC0150538/2021	EPI_ISL_3511512
LC0150869	hCoV-19/USA/FL-CDC-LC0150869/2021	EPI_ISL_3511495
LC0150801	hCoV-19/USA/NC-CDC-LC0150801/2021	EPI_ISL_3511510
LC0150981	hCoV-19/USA/NC-CDC-LC0150981/2021	EPI_ISL_3511496
LC0150646	hCoV-19/USA/TN-CDC-LC0150646/2021	EPI_ISL_3511499
LC0150430	hCoV-19/USA/FL-CDC-LC0150430/2021	EPI_ISL_3511513
LC0150429	hCoV-19/USA/FL-CDC-LC0150429/2021	EPI_ISL_3511524
LC0150645	hCoV-19/USA/GA-CDC-LC0150645/2021	EPI_ISL_3511500
LC0150540	hCoV-19/USA/GA-CDC-LC0150540/2021	EPI_ISL_3511505
LC0150618	hCoV-19/USA/FL-CDC-LC0150618/2021	EPI_ISL_3511514
LC0150602	hCoV-19/USA/GA-CDC-LC0150602/2021	EPI_ISL_3511503
LC0150644	hCoV-19/USA/GA-CDC-LC0150644/2021	EPI_ISL_3511507
LC0150434	hCoV-19/USA/FL-CDC-LC0150434/2021	EPI_ISL_3511516
LC0150805	hCoV-19/USA/NC-CDC-LC0150805/2021	EPI_ISL_3511509
LC0150617	hCoV-19/USA/FL-CDC-LC0150617/2021	EPI_ISL_3511517
LC0150431	hCoV-19/USA/FL-CDC-LC0150431/2021	EPI_ISL_3511521
LC0150397	hCoV-19/USA/NC-CDC-LC0150397/2021	EPI_ISL_3511508
LC0150610	hCoV-19/USA/FL-CDC-LC0150610/2021	EPI_ISL_3511518
LC0150612	hCoV-19/USA/FL-CDC-LC0150612/2021	EPI_ISL_3511523
LC0150437	hCoV-19/USA/FL-CDC-LC0150437/2021	EPI_ISL_3511511
LC0150621	hCoV-19/USA/FL-CDC-LC0150621/2021	EPI_ISL_3511515
LC0150549	hCoV-19/USA/NC-CDC-LC0150549/2021	EPI_ISL_3511531
LC0150432	hCoV-19/USA/FL-CDC-LC0150432/2021	EPI_ISL_3511519
LC0150448	hCoV-19/USA/AL-CDC-LC0150448/2021	EPI_ISL_3511535
LC0150609	hCoV-19/USA/FL-CDC-LC0150609/2021	EPI_ISL_3511522
LC0150543	hCoV-19/USA/NC-CDC-LC0150543/2021	EPI_ISL_3511528
LC0150535	hCoV-19/USA/AL-CDC-LC0150535/2021	EPI_ISL_3511539
LC0150529	hCoV-19/USA/MS-CDC-LC0150529/2021	EPI_ISL_3511552
LC0150611	hCoV-19/USA/FL-CDC-LC0150611/2021	EPI_ISL_3511525
LC0150514	hCoV-19/USA/FL-CDC-LC0150514/2021	EPI_ISL_3511533
LC0150607	hCoV-19/USA/TN-CDC-LC0150607/2021	EPI_ISL_3511550
LC0150436	hCoV-19/USA/FL-CDC-LC0150436/2021	EPI_ISL_3511526
LC0150594	hCoV-19/USA/AL-CDC-LC0150594/2021	EPI_ISL_3511537
LC0150600	hCoV-19/USA/GA-CDC-LC0150600/2021	EPI_ISL_3511541
LC0150616	hCoV-19/USA/FL-CDC-LC0150616/2021	EPI_ISL_3511527
LC0150547	hCoV-19/USA/NC-CDC-LC0150547/2021	EPI_ISL_3511530
LC0150531	hCoV-19/USA/AL-CDC-LC0150531/2021	EPI_ISL_3511534
LC0150636	hCoV-19/USA/MS-CDC-LC0150636/2021	EPI_ISL_3511536
LC0150603	hCoV-19/USA/GA-CDC-LC0150603/2021	EPI_ISL_3511540
LC0150654	hCoV-19/USA/FL-CDC-LC0150654/2021	EPI_ISL_3511563
LC0150595	hCoV-19/USA/AL-CDC-LC0150595/2021	EPI_ISL_3511538
LC0150426	hCoV-19/USA/GA-CDC-LC0150426/2021	EPI_ISL_3511547
LC0150634	hCoV-19/USA/TN-CDC-LC0150634/2021	EPI_ISL_3511543
LC0150803	hCoV-19/USA/NC-CDC-LC0150803/2021	EPI_ISL_3511559
LC0150591	hCoV-19/USA/TN-CDC-LC0150591/2021	EPI_ISL_3511549
LC0150519	hCoV-19/USA/MS-CDC-LC0150519/2021	EPI_ISL_3511555
LC0150440	hCoV-19/USA/FL-CDC-LC0150440/2021	EPI_ISL_3511567
LC0150455	hCoV-19/USA/FL-CDC-LC0150455/2021	EPI_ISL_3511580
LC0150598	hCoV-19/USA/FL-CDC-LC0150598/2021	EPI_ISL_3511551
LC0150530	hCoV-19/USA/MS-CDC-LC0150530/2021	EPI_ISL_3511554
LC0150454	hCoV-19/USA/FL-CDC-LC0150454/2021	EPI_ISL_3511573
LC0150451	hCoV-19/USA/FL-CDC-LC0150451/2021	EPI_ISL_3511583
LC0150518	hCoV-19/USA/MS-CDC-LC0150518/2021	EPI_ISL_3511556
LC0150655	hCoV-19/USA/FL-CDC-LC0150655/2021	EPI_ISL_3511562
LC0150527	hCoV-19/USA/GA-CDC-LC0150527/2021	EPI_ISL_3511557
LC0150658	hCoV-19/USA/FL-CDC-LC0150658/2021	EPI_ISL_3511564
LC0150521	hCoV-19/USA/FL-CDC-LC0150521/2021	EPI_ISL_3511574
LC0150620	hCoV-19/USA/FL-CDC-LC0150620/2021	EPI_ISL_3511565
LC0150458	hCoV-19/USA/FL-CDC-LC0150458/2021	EPI_ISL_3511575
LC0150545	hCoV-19/USA/NC-CDC-LC0150545/2021	EPI_ISL_3511605
LC0150408	hCoV-19/USA/FL-CDC-LC0150408/2021	EPI_ISL_3511611
LC0150622	hCoV-19/USA/FL-CDC-LC0150622/2021	EPI_ISL_3511566
LC0150950	hCoV-19/USA/FL-CDC-LC0150950/2021	EPI_ISL_3511570
LC0150623	hCoV-19/USA/FL-CDC-LC0150623/2021	EPI_ISL_3511576
LC0150626	hCoV-19/USA/FL-CDC-LC0150626/2021	EPI_ISL_3511571
LC0150637	hCoV-19/USA/FL-CDC-LC0150637/2021	EPI_ISL_3511581
LC0150456	hCoV-19/USA/FL-CDC-LC0150456/2021	EPI_ISL_3511582
LC0150433	hCoV-19/USA/FL-CDC-LC0150433/2021	EPI_ISL_3511592
LC0150522	hCoV-19/USA/FL-CDC-LC0150522/2021	EPI_ISL_3511577
LC0150420	hCoV-19/USA/FL-CDC-LC0150420/2021	EPI_ISL_3511585
LC0150438	hCoV-19/USA/FL-CDC-LC0150438/2021	EPI_ISL_3511590
LC0150421	hCoV-19/USA/FL-CDC-LC0150421/2021	EPI_ISL_3511596
LC0150435	hCoV-19/USA/FL-CDC-LC0150435/2021	EPI_ISL_3511578
LC0150524	hCoV-19/USA/FL-CDC-LC0150524/2021	EPI_ISL_3511593
LC0150417	hCoV-19/USA/FL-CDC-LC0150417/2021	EPI_ISL_3511595
LC0150410	hCoV-19/USA/FL-CDC-LC0150410/2021	EPI_ISL_3511608
LC0150442	hCoV-19/USA/FL-CDC-LC0150442/2021	EPI_ISL_3511591
LC0150447	hCoV-19/USA/LA-CDC-LC0150447/2021	EPI_ISL_3511599
LC0150416	hCoV-19/USA/FL-CDC-LC0150416/2021	EPI_ISL_3511597
LC0150443	hCoV-19/USA/FL-CDC-LC0150443/2021	EPI_ISL_3511600
LC0150413	hCoV-19/USA/FL-CDC-LC0150413/2021	EPI_ISL_3511598
LC0150503	hCoV-19/USA/FL-CDC-LC0150503/2021	EPI_ISL_3511609
LC0150516	hCoV-19/USA/FL-CDC-LC0150516/2021	EPI_ISL_3511621
LC0150905	hCoV-19/USA/KY-CDC-LC0150905/2021	EPI_ISL_3511637
LC0150446	hCoV-19/USA/FL-CDC-LC0150446/2021	EPI_ISL_3511601
LC0150775	hCoV-19/USA/FL-CDC-LC0150775/2021	EPI_ISL_3511632
LC0150800	hCoV-19/USA/IN-CDC-LC0150800/2021	EPI_ISL_3511635
LC0150584	hCoV-19/USA/FL-CDC-LC0150584/2021	EPI_ISL_3511654
LC0150542	hCoV-19/USA/NC-CDC-LC0150542/2021	EPI_ISL_3511604
LC0150517	hCoV-19/USA/FL-CDC-LC0150517/2021	EPI_ISL_3511606
LC0150515	hCoV-19/USA/FL-CDC-LC0150515/2021	EPI_ISL_3511607
LC0150405	hCoV-19/USA/FL-CDC-LC0150405/2021	EPI_ISL_3511610
LC0150647	hCoV-19/USA/FL-CDC-LC0150647/2021	EPI_ISL_3511615
LC0150496	hCoV-19/USA/FL-CDC-LC0150496/2021	EPI_ISL_3511612
LC0150783	hCoV-19/USA/GA-CDC-LC0150783/2021	EPI_ISL_3511629
LC0150497	hCoV-19/USA/FL-CDC-LC0150497/2021	EPI_ISL_3511613
LC0150506	hCoV-19/USA/FL-CDC-LC0150506/2021	EPI_ISL_3511618
LC0150648	hCoV-19/USA/FL-CDC-LC0150648/2021	EPI_ISL_3511614
LC0150904	hCoV-19/USA/IN-CDC-LC0150904/2021	EPI_ISL_3511636
LC0150884	hCoV-19/USA/GA-CDC-LC0150884/2021	EPI_ISL_3511653
LC0150392	hCoV-19/USA/KY-CDC-LC0150392/2021	EPI_ISL_3511666
LC0150407	hCoV-19/USA/FL-CDC-LC0150407/2021	EPI_ISL_3511616
LC0150411	hCoV-19/USA/FL-CDC-LC0150411/2021	EPI_ISL_3511617
LC0150650	hCoV-19/USA/FL-CDC-LC0150650/2021	EPI_ISL_3511619
LC0150399	hCoV-19/USA/FL-CDC-LC0150399/2021	EPI_ISL_3511625
LC0150903	hCoV-19/USA/IN-CDC-LC0150903/2021	EPI_ISL_3511634
LC0150508	hCoV-19/USA/FL-CDC-LC0150508/2021	EPI_ISL_3511627
LC0150911	hCoV-19/USA/FL-CDC-LC0150911/2021	EPI_ISL_3511640
LC0150495	hCoV-19/USA/FL-CDC-LC0150495/2021	EPI_ISL_3511628
LC0150895	hCoV-19/USA/FL-CDC-LC0150895/2021	EPI_ISL_3511642
LC0150883	hCoV-19/USA/TN-CDC-LC0150883/2021	EPI_ISL_3511658
LC0150891	hCoV-19/USA/AL-CDC-LC0150891/2021	EPI_ISL_3511672
LC0150787	hCoV-19/USA/FL-CDC-LC0150787/2021	EPI_ISL_3511638
LC0150894	hCoV-19/USA/FL-CDC-LC0150894/2021	EPI_ISL_3511641
LC0150886	hCoV-19/USA/FL-CDC-LC0150886/2021	EPI_ISL_3511669
LC0150792	hCoV-19/USA/MS-CDC-LC0150792/2021	EPI_ISL_3511674
LC0150930	hCoV-19/USA/FL-CDC-LC0150930/2021	EPI_ISL_3511643
LC0150561	hCoV-19/USA/GA-CDC-LC0150561/2021	EPI_ISL_3511660
LC0150564	hCoV-19/USA/GA-CDC-LC0150564/2021	EPI_ISL_3511661
LC0150881	hCoV-19/USA/AL-CDC-LC0150881/2021	EPI_ISL_3511645
LC0150785	hCoV-19/USA/MS-CDC-LC0150785/2021	EPI_ISL_3511652
LC0150799	hCoV-19/USA/AL-CDC-LC0150799/2021	EPI_ISL_3511648
LC0150586	hCoV-19/USA/FL-CDC-LC0150586/2021	EPI_ISL_3511656
LC0150882	hCoV-19/USA/TN-CDC-LC0150882/2021	EPI_ISL_3511657
LC0150915	hCoV-19/USA/FL-CDC-LC0150915/2021	EPI_ISL_3511688
LC0150909	hCoV-19/USA/FL-CDC-LC0150909/2021	EPI_ISL_3511699
LC0150562	hCoV-19/USA/GA-CDC-LC0150562/2021	EPI_ISL_3511662
LC0150784	hCoV-19/USA/NC-CDC-LC0150784/2021	EPI_ISL_3511664
LC0150879	hCoV-19/USA/GA-CDC-LC0150879/2021	EPI_ISL_3511668
LC0150953	hCoV-19/USA/FL-CDC-LC0150953/2021	EPI_ISL_3511701
LC0151011	hCoV-19/USA/GA-CDC-LC0151011/2021	EPI_ISL_3511665
LC0150583	hCoV-19/USA/FL-CDC-LC0150583/2021	EPI_ISL_3511683
LC0150771	hCoV-19/USA/FL-CDC-LC0150771/2021	EPI_ISL_3511697
LC0151005	hCoV-19/USA/FL-CDC-LC0151005/2021	EPI_ISL_3511705
LC0150889	hCoV-19/USA/GA-CDC-LC0150889/2021	EPI_ISL_3511667
LC0150585	hCoV-19/USA/FL-CDC-LC0150585/2021	EPI_ISL_3511670
LC0151019	hCoV-19/USA/FL-CDC-LC0151019/2021	EPI_ISL_3511689
LC0150918	hCoV-19/USA/FL-CDC-LC0150918/2021	EPI_ISL_3511690
LC0150791	hCoV-19/USA/MS-CDC-LC0150791/2021	EPI_ISL_3511673
LC0150893	hCoV-19/USA/FL-CDC-LC0150893/2021	EPI_ISL_3511677
LC0151007	hCoV-19/USA/FL-CDC-LC0151007/2021	EPI_ISL_3511679
LC0151024	hCoV-19/USA/MS-CDC-LC0151024/2021	EPI_ISL_3511675
LC0151014	hCoV-19/USA/FL-CDC-LC0151014/2021	EPI_ISL_3511691
LC0151016	hCoV-19/USA/FL-CDC-LC0151016/2021	EPI_ISL_3511692
LC0150931	hCoV-19/USA/FL-CDC-LC0150931/2021	EPI_ISL_3511681
LC0150914	hCoV-19/USA/FL-CDC-LC0150914/2021	EPI_ISL_3511687
LC0151015	hCoV-19/USA/FL-CDC-LC0151015/2021	EPI_ISL_3511693
LC0150913	hCoV-19/USA/FL-CDC-LC0150913/2021	EPI_ISL_3511700
LC0151018	hCoV-19/USA/FL-CDC-LC0151018/2021	EPI_ISL_3511694
LC0150912	hCoV-19/USA/FL-CDC-LC0150912/2021	EPI_ISL_3511698
LC0150759	hCoV-19/USA/FL-CDC-LC0150759/2021	EPI_ISL_3511713
LC0150934	hCoV-19/USA/FL-CDC-LC0150934/2021	EPI_ISL_3511696
LC0150795	hCoV-19/USA/FL-CDC-LC0150795/2021	EPI_ISL_3511703
LC0150924	hCoV-19/USA/FL-CDC-LC0150924/2021	EPI_ISL_3511709
LC0150774	hCoV-19/USA/FL-CDC-LC0150774/2021	EPI_ISL_3511726
LC0150676	hCoV-19/USA/FL-CDC-LC0150676/2021	EPI_ISL_3511728
LC0150940	hCoV-19/USA/FL-CDC-LC0150940/2021	EPI_ISL_3511704
LC0150768	hCoV-19/USA/FL-CDC-LC0150768/2021	EPI_ISL_3511706
LC0150952	hCoV-19/USA/IL-CDC-LC0150952/2021	EPI_ISL_3511714
LC0150556	hCoV-19/USA/GA-CDC-LC0150556/2021	EPI_ISL_3511720
LC0150755	hCoV-19/USA/FL-CDC-LC0150755/2021	EPI_ISL_3511730
LC0150764	hCoV-19/USA/FL-CDC-LC0150764/2021	EPI_ISL_3511707
LC0151038	hCoV-19/USA/FL-CDC-LC0151038/2021	EPI_ISL_3511717
LC0150765	hCoV-19/USA/FL-CDC-LC0150765/2021	EPI_ISL_3511723
LC0150579	hCoV-19/USA/FL-CDC-LC0150579/2021	EPI_ISL_3511740
LC0150932	hCoV-19/USA/FL-CDC-LC0150932/2021	EPI_ISL_3511708
LC0150902	hCoV-19/USA/FL-CDC-LC0150902/2021	EPI_ISL_3511715
LC0150786	hCoV-19/USA/TN-CDC-LC0150786/2021	EPI_ISL_3511722
LC0150776	hCoV-19/USA/FL-CDC-LC0150776/2021	EPI_ISL_3511725
LC0150922	hCoV-19/USA/FL-CDC-LC0150922/2021	EPI_ISL_3511710
LC0150756	hCoV-19/USA/FL-CDC-LC0150756/2021	EPI_ISL_3511711
LC0150560	hCoV-19/USA/GA-CDC-LC0150560/2021	EPI_ISL_3511719
LC0150682	hCoV-19/USA/FL-CDC-LC0150682/2021	EPI_ISL_3511731
LC0150917	hCoV-19/USA/FL-CDC-LC0150917/2021	EPI_ISL_3511712
LC0150559	hCoV-19/USA/GA-CDC-LC0150559/2021	EPI_ISL_3511721
LC0150778	hCoV-19/USA/FL-CDC-LC0150778/2021	EPI_ISL_3511724
LC0150796	hCoV-19/USA/GA-CDC-LC0150796/2021	EPI_ISL_3511718
LC0150675	hCoV-19/USA/FL-CDC-LC0150675/2021	EPI_ISL_3511727
LC0150673	hCoV-19/USA/FL-CDC-LC0150673/2021	EPI_ISL_3511734
LC0150574	hCoV-19/USA/FL-CDC-LC0150574/2021	EPI_ISL_3511738
LC0150779	hCoV-19/USA/FL-CDC-LC0150779/2021	EPI_ISL_3511729
LC0150672	hCoV-19/USA/FL-CDC-LC0150672/2021	EPI_ISL_3511739
LC0150678	hCoV-19/USA/FL-CDC-LC0150678/2021	EPI_ISL_3511741
LC0150567	hCoV-19/USA/FL-CDC-LC0150567/2021	EPI_ISL_3511751
LC0150935	hCoV-19/USA/FL-CDC-LC0150935/2021	EPI_ISL_3511732
LC0150573	hCoV-19/USA/FL-CDC-LC0150573/2021	EPI_ISL_3511750
LC0150908	hCoV-19/USA/PA-CDC-LC0150908/2021	EPI_ISL_3511756
LC0151752	hCoV-19/USA/LA-CDC-LC0151752/2021	EPI_ISL_3511779
LC0150674	hCoV-19/USA/FL-CDC-LC0150674/2021	EPI_ISL_3511733
LC0150569	hCoV-19/USA/FL-CDC-LC0150569/2021	EPI_ISL_3511749
LC0150566	hCoV-19/USA/TX-CDC-LC0150566/2021	EPI_ISL_3511737
LC0150570	hCoV-19/USA/FL-CDC-LC0150570/2021	EPI_ISL_3511746
LC0151821	hCoV-19/USA/AL-CDC-LC0151821/2021	EPI_ISL_3511769
LC0150568	hCoV-19/USA/FL-CDC-LC0150568/2021	EPI_ISL_3511742
LC0150758	hCoV-19/USA/FL-CDC-LC0150758/2021	EPI_ISL_3511747
LC0150571	hCoV-19/USA/FL-CDC-LC0150571/2021	EPI_ISL_3511755
LC0151813	hCoV-19/USA/AL-CDC-LC0151813/2021	EPI_ISL_3511771
LC0150679	hCoV-19/USA/FL-CDC-LC0150679/2021	EPI_ISL_3511743
LC0150777	hCoV-19/USA/FL-CDC-LC0150777/2021	EPI_ISL_3511752
LC0151072	hCoV-19/USA/FL-CDC-LC0151072/2021	EPI_ISL_3511760
LC0151073	hCoV-19/USA/FL-CDC-LC0151073/2021	EPI_ISL_3511761
LC0151732	hCoV-19/USA/FL-CDC-LC0151732/2021	EPI_ISL_3511781
LC0150680	hCoV-19/USA/FL-CDC-LC0150680/2021	EPI_ISL_3511753
LC0151817	hCoV-19/USA/AL-CDC-LC0151817/2021	EPI_ISL_3511770
LC0150394	hCoV-19/USA/OH-CDC-LC0150394/2021	EPI_ISL_3511757
LC0151336	hCoV-19/USA/FL-CDC-LC0151336/2021	EPI_ISL_3511762
LC0151705	hCoV-19/USA/FL-CDC-LC0151705/2021	EPI_ISL_3511765
LC0151333	hCoV-19/USA/FL-CDC-LC0151333/2021	EPI_ISL_3511763
LC0151814	hCoV-19/USA/AL-CDC-LC0151814/2021	EPI_ISL_3511772
LC0151468	hCoV-19/USA/FL-CDC-LC0151468/2021	EPI_ISL_3511799
LC0151731	hCoV-19/USA/FL-CDC-LC0151731/2021	EPI_ISL_3511813
LC0151338	hCoV-19/USA/FL-CDC-LC0151338/2021	EPI_ISL_3511764
LC0151258	hCoV-19/USA/AL-CDC-LC0151258/2021	EPI_ISL_3511766
LC0151246	hCoV-19/USA/TN-CDC-LC0151246/2021	EPI_ISL_3511785
LC0151334	hCoV-19/USA/FL-CDC-LC0151334/2021	EPI_ISL_3511825
LC0151466	hCoV-19/USA/GA-CDC-LC0151466/2021	EPI_ISL_3511828
LC0151818	hCoV-19/USA/AL-CDC-LC0151818/2021	EPI_ISL_3511774
LC0151243	hCoV-19/USA/MS-CDC-LC0151243/2021	EPI_ISL_3511792
LC0151207	hCoV-19/USA/FL-CDC-LC0151207/2021	EPI_ISL_3511798
LC0151820	hCoV-19/USA/AL-CDC-LC0151820/2021	EPI_ISL_3511775
LC0151141	hCoV-19/USA/GA-CDC-LC0151141/2021	EPI_ISL_3511778
LC0151327	hCoV-19/USA/FL-CDC-LC0151327/2021	EPI_ISL_3511782
LC0151816	hCoV-19/USA/AL-CDC-LC0151816/2021	EPI_ISL_3511776
LC0151750	hCoV-19/USA/GA-CDC-LC0151750/2021	EPI_ISL_3511780
LC0151245	hCoV-19/USA/TN-CDC-LC0151245/2021	EPI_ISL_3511783
LC0151686	hCoV-19/USA/FL-CDC-LC0151686/2021	EPI_ISL_3511797
LC0151230	hCoV-19/USA/FL-CDC-LC0151230/2021	EPI_ISL_3511821
LC0151139	hCoV-19/USA/AL-CDC-LC0151139/2021	EPI_ISL_3511786
LC0151808	hCoV-19/USA/MS-CDC-LC0151808/2021	EPI_ISL_3511794
LC0151733	hCoV-19/USA/FL-CDC-LC0151733/2021	EPI_ISL_3511843
LC0151708	hCoV-19/USA/FL-CDC-LC0151708/2021	EPI_ISL_3511884
LC0151824	hCoV-19/USA/AL-CDC-LC0151824/2021	EPI_ISL_3511787
LC0151825	hCoV-19/USA/MS-CDC-LC0151825/2021	EPI_ISL_3511795
LC0151797	hCoV-19/USA/FL-CDC-LC0151797/2021	EPI_ISL_3511807
LC0151199	hCoV-19/USA/FL-CDC-LC0151199/2021	EPI_ISL_3511809
LC0151829	hCoV-19/USA/FL-CDC-LC0151829/2021	EPI_ISL_3511788
LC0151233	hCoV-19/USA/FL-CDC-LC0151233/2021	EPI_ISL_3511818
LC0151302	hCoV-19/USA/FL-CDC-LC0151302/2021	EPI_ISL_3511923
LC0151200	hCoV-19/USA/FL-CDC-LC0151200/2021	EPI_ISL_3511814
LC0151231	hCoV-19/USA/FL-CDC-LC0151231/2021	EPI_ISL_3511836
LC0151748	hCoV-19/USA/FL-CDC-LC0151748/2021	EPI_ISL_3511887
LC0151744	hCoV-19/USA/FL-CDC-LC0151744/2021	EPI_ISL_3511889
LC0151745	hCoV-19/USA/FL-CDC-LC0151745/2021	EPI_ISL_3511816
LC0151831	hCoV-19/USA/NC-CDC-LC0151831/2021	EPI_ISL_3511908
LC0151362	hCoV-19/USA/FL-CDC-LC0151362/2021	EPI_ISL_3511914
LC0151417	hCoV-19/USA/GA-CDC-LC0151417/2021	EPI_ISL_3511999
LC0151239	hCoV-19/USA/FL-CDC-LC0151239/2021	EPI_ISL_3511822
LC0151815	hCoV-19/USA/AL-CDC-LC0151815/2021	EPI_ISL_3511832
LC0151196	hCoV-19/USA/FL-CDC-LC0151196/2021	EPI_ISL_3511869
LC0151269	hCoV-19/USA/FL-CDC-LC0151269/2021	EPI_ISL_3511915
LC0151232	hCoV-19/USA/FL-CDC-LC0151232/2021	EPI_ISL_3511838
LC0151734	hCoV-19/USA/FL-CDC-LC0151734/2021	EPI_ISL_3511852
LC0151359	hCoV-19/USA/TN-CDC-LC0151359/2021	EPI_ISL_3512000
LC0151665	hCoV-19/USA/NC-CDC-LC0151665/2021	EPI_ISL_3512013
LC0151801	hCoV-19/USA/FL-CDC-LC0151801/2021	EPI_ISL_3511865
LC0151197	hCoV-19/USA/FL-CDC-LC0151197/2021	EPI_ISL_3511882
LC0151447	hCoV-19/USA/GA-CDC-LC0151447/2021	EPI_ISL_3511907
LC0151188	hCoV-19/USA/VA-CDC-LC0151188/2021	EPI_ISL_3512002
LC0151795	hCoV-19/USA/FL-CDC-LC0151795/2021	EPI_ISL_3511883
LC0151754	hCoV-19/USA/FL-CDC-LC0151754/2021	EPI_ISL_3511888
LC0151476	hCoV-19/USA/NC-CDC-LC0151476/2021	EPI_ISL_3511903
LC0151420	hCoV-19/USA/AL-CDC-LC0151420/2021	EPI_ISL_3511945
LC0151373	hCoV-19/USA/AL-CDC-LC0151373/2021	EPI_ISL_3511947
LC0151369	hCoV-19/USA/GA-CDC-LC0151369/2021	EPI_ISL_3511906
LC0151323	hCoV-19/USA/NC-CDC-LC0151323/2021	EPI_ISL_3511931
LC0151446	hCoV-19/USA/GA-CDC-LC0151446/2021	EPI_ISL_3511995
LC0151477	hCoV-19/USA/NC-CDC-LC0151477/2021	EPI_ISL_3511910
LC0151364	hCoV-19/USA/FL-CDC-LC0151364/2021	EPI_ISL_3511924
LC0151322	hCoV-19/USA/NC-CDC-LC0151322/2021	EPI_ISL_3511933
LC0151186	hCoV-19/USA/VA-CDC-LC0151186/2021	EPI_ISL_3512003
LC0151419	hCoV-19/USA/AL-CDC-LC0151419/2021	EPI_ISL_3511948
LC0151414	hCoV-19/USA/MS-CDC-LC0151414/2021	EPI_ISL_3511950
LC0151440	hCoV-19/USA/FL-CDC-LC0151440/2021	EPI_ISL_3511982
LC0151187	hCoV-19/USA/VA-CDC-LC0151187/2021	EPI_ISL_3512004
LC0151765	hCoV-19/USA/FL-CDC-LC0151765/2021	EPI_ISL_3512018
LC0151191	hCoV-19/USA/VA-CDC-LC0151191/2021	EPI_ISL_3512005
LC0151225	hCoV-19/USA/FL-CDC-LC0151225/2021	EPI_ISL_3512047
LC0151190	hCoV-19/USA/VA-CDC-LC0151190/2021	EPI_ISL_3512006
LC0151212	hCoV-19/USA/NC-CDC-LC0151212/2021	EPI_ISL_3512010
LC0151667	hCoV-19/USA/NC-CDC-LC0151667/2021	EPI_ISL_3512011
LC0151189	hCoV-19/USA/VA-CDC-LC0151189/2021	EPI_ISL_3512007
LC0151375	hCoV-19/USA/TN-CDC-LC0151375/2021	EPI_ISL_3512008
LC0151318	hCoV-19/USA/NC-CDC-LC0151318/2021	EPI_ISL_3512012
LC0151075	hCoV-19/USA/FL-CDC-LC0151075/2021	EPI_ISL_3512021
LC0151619	hCoV-19/USA/FL-CDC-LC0151619/2021	EPI_ISL_3512034
LC0151659	hCoV-19/USA/FL-CDC-LC0151659/2021	EPI_ISL_3512040
LC0151615	hCoV-19/USA/FL-CDC-LC0151615/2021	EPI_ISL_3512015
LC0151784	hCoV-19/USA/FL-CDC-LC0151784/2021	EPI_ISL_3512022
LC0151763	hCoV-19/USA/FL-CDC-LC0151763/2021	EPI_ISL_3512061
LC0151621	hCoV-19/USA/FL-CDC-LC0151621/2021	EPI_ISL_3512080
LC0151769	hCoV-19/USA/FL-CDC-LC0151769/2021	EPI_ISL_3512016
LC0151613	hCoV-19/USA/FL-CDC-LC0151613/2021	EPI_ISL_3512023
LC0151771	hCoV-19/USA/FL-CDC-LC0151771/2021	EPI_ISL_3512043
LC0151089	hCoV-19/USA/FL-CDC-LC0151089/2021	EPI_ISL_3512024
LC0151156	hCoV-19/USA/FL-CDC-LC0151156/2021	EPI_ISL_3512027
LC0151658	hCoV-19/USA/FL-CDC-LC0151658/2021	EPI_ISL_3512039
LC0151626	hCoV-19/USA/FL-CDC-LC0151626/2021	EPI_ISL_3512025
LC0151077	hCoV-19/USA/FL-CDC-LC0151077/2021	EPI_ISL_3512029
LC0151158	hCoV-19/USA/FL-CDC-LC0151158/2021	EPI_ISL_3512057
LC0151441	hCoV-19/USA/FL-CDC-LC0151441/2021	EPI_ISL_3512028
LC0151766	hCoV-19/USA/FL-CDC-LC0151766/2021	EPI_ISL_3512030
LC0151627	hCoV-19/USA/FL-CDC-LC0151627/2021	EPI_ISL_3512051
LC0151229	hCoV-19/USA/FL-CDC-LC0151229/2021	EPI_ISL_3512033
LC0151356	hCoV-19/USA/FL-CDC-LC0151356/2021	EPI_ISL_3512037
LC0151164	hCoV-19/USA/FL-CDC-LC0151164/2021	EPI_ISL_3512058
LC0151444	hCoV-19/USA/FL-CDC-LC0151444/2021	EPI_ISL_3512064
LC0151226	hCoV-19/USA/FL-CDC-LC0151226/2021	EPI_ISL_3512048
LC0151094	hCoV-19/USA/FL-CDC-LC0151094/2021	EPI_ISL_3512049
LC0151157	hCoV-19/USA/FL-CDC-LC0151157/2021	EPI_ISL_3512056
LC0151162	hCoV-19/USA/FL-CDC-LC0151162/2021	EPI_ISL_3512052
LC0151173	hCoV-19/USA/FL-CDC-LC0151173/2021	EPI_ISL_3512071
LC0151292	hCoV-19/USA/NC-CDC-LC0151292/2021	EPI_ISL_3512086
LC0151290	hCoV-19/USA/NC-CDC-LC0151290/2021	EPI_ISL_3512095
LC0151770	hCoV-19/USA/FL-CDC-LC0151770/2021	EPI_ISL_3512055
LC0151584	hCoV-19/USA/FL-CDC-LC0151584/2021	EPI_ISL_3512115
LC0151518	hCoV-19/USA/FL-CDC-LC0151518/2021	EPI_ISL_3512116
LC0151169	hCoV-19/USA/FL-CDC-LC0151169/2021	EPI_ISL_3512060
LC0151629	hCoV-19/USA/FL-CDC-LC0151629/2021	EPI_ISL_3512066
LC0151228	hCoV-19/USA/OH-CDC-LC0151228/2021	EPI_ISL_3512068
LC0151639	hCoV-19/USA/FL-CDC-LC0151639/2021	EPI_ISL_3512077
LC0151607	hCoV-19/USA/FL-CDC-LC0151607/2021	EPI_ISL_3512109
LC0151628	hCoV-19/USA/FL-CDC-LC0151628/2021	EPI_ISL_3512073
LC0151171	hCoV-19/USA/FL-CDC-LC0151171/2021	EPI_ISL_3512078
LC0151176	hCoV-19/USA/FL-CDC-LC0151176/2021	EPI_ISL_3512082
LC0151625	hCoV-19/USA/FL-CDC-LC0151625/2021	EPI_ISL_3512074
LC0151544	hCoV-19/USA/MD-CDC-LC0151544/2021	EPI_ISL_3512091
LC0151483	hCoV-19/USA/NC-CDC-LC0151483/2021	EPI_ISL_3512097
LC0151640	hCoV-19/USA/FL-CDC-LC0151640/2021	EPI_ISL_3512075
LC0151601	hCoV-19/USA/FL-CDC-LC0151601/2021	EPI_ISL_3512102
LC0151610	hCoV-19/USA/FL-CDC-LC0151610/2021	EPI_ISL_3512108
LC0151282	hCoV-19/USA/FL-CDC-LC0151282/2021	EPI_ISL_3512083
LC0151719	hCoV-19/USA/FL-CDC-LC0151719/2021	EPI_ISL_3512100
LC0151600	hCoV-19/USA/FL-CDC-LC0151600/2021	EPI_ISL_3512106
LC0151598	hCoV-19/USA/FL-CDC-LC0151598/2021	EPI_ISL_3512113
LC0151580	hCoV-19/USA/VA-CDC-LC0151580/2021	EPI_ISL_3512089
LC0151291	hCoV-19/USA/NC-CDC-LC0151291/2021	EPI_ISL_3512094
LC0151556	hCoV-19/USA/FL-CDC-LC0151556/2021	EPI_ISL_3512107
LC0151281	hCoV-19/USA/VA-CDC-LC0151281/2021	EPI_ISL_3512123
LC0151480	hCoV-19/USA/NC-CDC-LC0151480/2021	EPI_ISL_3512098
LC0151602	hCoV-19/USA/FL-CDC-LC0151602/2021	EPI_ISL_3512104
LC0151606	hCoV-19/USA/FL-CDC-LC0151606/2021	EPI_ISL_3512101
LC0151551	hCoV-19/USA/FL-CDC-LC0151551/2021	EPI_ISL_3512117
LC0151553	hCoV-19/USA/FL-CDC-LC0151553/2021	EPI_ISL_3512120
LC0151520	hCoV-19/USA/VA-CDC-LC0151520/2021	EPI_ISL_3512124
LC0151717	hCoV-19/USA/FL-CDC-LC0151717/2021	EPI_ISL_3512110
LC0151293	hCoV-19/USA/NC-CDC-LC0151293/2021	EPI_ISL_3512114
LC0151604	hCoV-19/USA/FL-CDC-LC0151604/2021	EPI_ISL_3512112
LC0151721	hCoV-19/USA/FL-CDC-LC0151721/2021	EPI_ISL_3512122
LC0151497	hCoV-19/USA/FL-CDC-LC0151497/2021	EPI_ISL_3512141
LC0151555	hCoV-19/USA/IN-CDC-LC0151555/2021	EPI_ISL_3512118
LC0151519	hCoV-19/USA/MD-CDC-LC0151519/2021	EPI_ISL_3512125
LC0151593	hCoV-19/USA/FL-CDC-LC0151593/2021	EPI_ISL_3512135
LC0151502	hCoV-19/USA/FL-CDC-LC0151502/2021	EPI_ISL_3512142
LC0151552	hCoV-19/USA/FL-CDC-LC0151552/2021	EPI_ISL_3512119
LC0151522	hCoV-19/USA/NC-CDC-LC0151522/2021	EPI_ISL_3512132
LC0151278	hCoV-19/USA/NC-CDC-LC0151278/2021	EPI_ISL_3512127
LC0151521	hCoV-19/USA/NC-CDC-LC0151521/2021	EPI_ISL_3512131
LC0151589	hCoV-19/USA/FL-CDC-LC0151589/2021	EPI_ISL_3512133
LC0151759	hCoV-19/USA/LA-CDC-LC0151759/2021	EPI_ISL_3512155
LC0151280	hCoV-19/USA/NC-CDC-LC0151280/2021	EPI_ISL_3512128
LC0151505	hCoV-19/USA/FL-CDC-LC0151505/2021	EPI_ISL_3512140
LC0151585	hCoV-19/USA/FL-CDC-LC0151585/2021	EPI_ISL_3512147
LC0151595	hCoV-19/USA/FL-CDC-LC0151595/2021	EPI_ISL_3512149
LC0151591	hCoV-19/USA/FL-CDC-LC0151591/2021	EPI_ISL_3512138
LC0151500	hCoV-19/USA/FL-CDC-LC0151500/2021	EPI_ISL_3512145
LC0151425	hCoV-19/USA/FL-CDC-LC0151425/2021	EPI_ISL_3512164
LC0151501	hCoV-19/USA/FL-CDC-LC0151501/2021	EPI_ISL_3512139
LC0151583	hCoV-19/USA/FL-CDC-LC0151583/2021	EPI_ISL_3512143
LC0151503	hCoV-19/USA/FL-CDC-LC0151503/2021	EPI_ISL_3512148
LC0151582	hCoV-19/USA/FL-CDC-LC0151582/2021	EPI_ISL_3512151
LC0151597	hCoV-19/USA/FL-CDC-LC0151597/2021	EPI_ISL_3512146
LC0151517	hCoV-19/USA/FL-CDC-LC0151517/2021	EPI_ISL_3512153
LC0151488	hCoV-19/USA/FL-CDC-LC0151488/2021	EPI_ISL_3512158
LC0151487	hCoV-19/USA/FL-CDC-LC0151487/2021	EPI_ISL_3512160
LC0151132	hCoV-19/USA/FL-CDC-LC0151132/2021	EPI_ISL_3512176
LC0151511	hCoV-19/USA/FL-CDC-LC0151511/2021	EPI_ISL_3512154
LC0151134	hCoV-19/USA/FL-CDC-LC0151134/2021	EPI_ISL_3512174
LC0151144	hCoV-19/USA/GA-CDC-LC0151144/2021	EPI_ISL_3512186
LC0151761	hCoV-19/USA/LA-CDC-LC0151761/2021	EPI_ISL_3512207
LC0151723	hCoV-19/USA/TN-CDC-LC0151723/2021	EPI_ISL_3512156
LC0151493	hCoV-19/USA/FL-CDC-LC0151493/2021	EPI_ISL_3512163
LC0151100	hCoV-19/USA/FL-CDC-LC0151100/2021	EPI_ISL_3512178
LC0151143	hCoV-19/USA/GA-CDC-LC0151143/2021	EPI_ISL_3512157
LC0151107	hCoV-19/USA/FL-CDC-LC0151107/2021	EPI_ISL_3512172
LC0151430	hCoV-19/USA/FL-CDC-LC0151430/2021	EPI_ISL_3512166
LC0151142	hCoV-19/USA/GA-CDC-LC0151142/2021	EPI_ISL_3512184
LC0151148	hCoV-19/USA/MS-CDC-LC0151148/2021	EPI_ISL_3512188
LC0151097	hCoV-19/USA/FL-CDC-LC0151097/2021	EPI_ISL_3512201
LC0151436	hCoV-19/USA/FL-CDC-LC0151436/2021	EPI_ISL_3512167
LC0151130	hCoV-19/USA/FL-CDC-LC0151130/2021	EPI_ISL_3512200
LC0151111	hCoV-19/USA/GA-CDC-LC0151111/2021	EPI_ISL_3512233
LC0151112	hCoV-19/USA/GA-CDC-LC0151112/2021	EPI_ISL_3512235
LC0151426	hCoV-19/USA/FL-CDC-LC0151426/2021	EPI_ISL_3512169
LC0151654	hCoV-19/USA/GA-CDC-LC0151654/2021	EPI_ISL_3512183
LC0151105	hCoV-19/USA/FL-CDC-LC0151105/2021	EPI_ISL_3512198
LC0151103	hCoV-19/USA/FL-CDC-LC0151103/2021	EPI_ISL_3512203
LC0151133	hCoV-19/USA/FL-CDC-LC0151133/2021	EPI_ISL_3512175
LC0151151	hCoV-19/USA/FL-CDC-LC0151151/2021	EPI_ISL_3512187
LC0151534	hCoV-19/USA/FL-CDC-LC0151534/2021	EPI_ISL_3512221
LC0151110	hCoV-19/USA/GA-CDC-LC0151110/2021	EPI_ISL_3512234
LC0151104	hCoV-19/USA/FL-CDC-LC0151104/2021	EPI_ISL_3512181
LC0151342	hCoV-19/USA/FL-CDC-LC0151342/2021	EPI_ISL_3512211
LC0151344	hCoV-19/USA/FL-CDC-LC0151344/2021	EPI_ISL_3512219
LC0151558	hCoV-19/USA/FL-CDC-LC0151558/2021	EPI_ISL_3512254
LC0151756	hCoV-19/USA/MS-CDC-LC0151756/2021	EPI_ISL_3512189
LC0151379	hCoV-19/USA/MS-CDC-LC0151379/2021	EPI_ISL_3512190
LC0151757	hCoV-19/USA/MS-CDC-LC0151757/2021	EPI_ISL_3512191
LC0151353	hCoV-19/USA/FL-CDC-LC0151353/2021	EPI_ISL_3512210
LC0151137	hCoV-19/USA/FL-CDC-LC0151137/2021	EPI_ISL_3512212
LC0151108	hCoV-19/USA/FL-CDC-LC0151108/2021	EPI_ISL_3512204
LC0151434	hCoV-19/USA/FL-CDC-LC0151434/2021	EPI_ISL_3512208
LC0151530	hCoV-19/USA/FL-CDC-LC0151530/2021	EPI_ISL_3512222
LC0151833	hCoV-19/USA/FL-CDC-LC0151833/2021	EPI_ISL_3512237
LC0151674	hCoV-19/USA/FL-CDC-LC0151674/2021	EPI_ISL_3512241
LC0151432	hCoV-19/USA/FL-CDC-LC0151432/2021	EPI_ISL_3512209
LC0151349	hCoV-19/USA/FL-CDC-LC0151349/2021	EPI_ISL_3512214
LC0151998	hCoV-19/USA/FL-CDC-LC0151998/2021	EPI_ISL_3512298
LC0151989	hCoV-19/USA/FL-CDC-LC0151989/2021	EPI_ISL_3512317
LC0151341	hCoV-19/USA/FL-CDC-LC0151341/2021	EPI_ISL_3512218
LC0151121	hCoV-19/USA/TN-CDC-LC0151121/2021	EPI_ISL_3512230
LC0151647	hCoV-19/USA/FL-CDC-LC0151647/2021	EPI_ISL_3512239
LC0151527	hCoV-19/USA/FL-CDC-LC0151527/2021	EPI_ISL_3512258
LC0151531	hCoV-19/USA/FL-CDC-LC0151531/2021	EPI_ISL_3512220
LC0151680	hCoV-19/USA/FL-CDC-LC0151680/2021	EPI_ISL_3512240
LC0151696	hCoV-19/USA/FL-CDC-LC0151696/2021	EPI_ISL_3512224
LC0151565	hCoV-19/USA/FL-CDC-LC0151565/2021	EPI_ISL_3512251
LC0151694	hCoV-19/USA/FL-CDC-LC0151694/2021	EPI_ISL_3512259
LC0151576	hCoV-19/USA/FL-CDC-LC0151576/2021	EPI_ISL_3512279
LC0151834	hCoV-19/USA/FL-CDC-LC0151834/2021	EPI_ISL_3512238
LC0151559	hCoV-19/USA/FL-CDC-LC0151559/2021	EPI_ISL_3512261
LC0151677	hCoV-19/USA/FL-CDC-LC0151677/2021	EPI_ISL_3512243
LC0151529	hCoV-19/USA/FL-CDC-LC0151529/2021	EPI_ISL_3512263
LC0151649	hCoV-19/USA/FL-CDC-LC0151649/2021	EPI_ISL_3512244
LC0151700	hCoV-19/USA/FL-CDC-LC0151700/2021	EPI_ISL_3512256
LC0151535	hCoV-19/USA/FL-CDC-LC0151535/2021	EPI_ISL_3512257
LC0151652	hCoV-19/USA/FL-CDC-LC0151652/2021	EPI_ISL_3512246
LC0151525	hCoV-19/USA/FL-CDC-LC0151525/2021	EPI_ISL_3512273
LC0151542	hCoV-19/USA/FL-CDC-LC0151542/2021	EPI_ISL_3512252
LC0151524	hCoV-19/USA/FL-CDC-LC0151524/2021	EPI_ISL_3512264
LC0152365	hCoV-19/USA/FL-CDC-LC0152365/2021	EPI_ISL_3512284
LC0152366	hCoV-19/USA/FL-CDC-LC0152366/2021	EPI_ISL_3512285
LC0151540	hCoV-19/USA/FL-CDC-LC0151540/2021	EPI_ISL_3512265
LC0151988	hCoV-19/USA/FL-CDC-LC0151988/2021	EPI_ISL_3512283
LC0152001	hCoV-19/USA/FL-CDC-LC0152001/2021	EPI_ISL_3512291
LC0151539	hCoV-19/USA/FL-CDC-LC0151539/2021	EPI_ISL_3512266
LC0151990	hCoV-19/USA/FL-CDC-LC0151990/2021	EPI_ISL_3512286
LC0152041	hCoV-19/USA/FL-CDC-LC0152041/2021	EPI_ISL_3512293
LC0152394	hCoV-19/USA/FL-CDC-LC0152394/2021	EPI_ISL_3512297
LC0151543	hCoV-19/USA/FL-CDC-LC0151543/2021	EPI_ISL_3512268
LC0151860	hCoV-19/USA/AL-CDC-LC0151860/2021	EPI_ISL_3512288
LC0152332	hCoV-19/USA/FL-CDC-LC0152332/2021	EPI_ISL_3512295
LC0151691	hCoV-19/USA/FL-CDC-LC0151691/2021	EPI_ISL_3512275
LC0152124	hCoV-19/USA/FL-CDC-LC0152124/2021	EPI_ISL_3512600
LC0151954	hCoV-19/USA/FL-CDC-LC0151954/2021	EPI_ISL_3512621
LC0152303	hCoV-19/USA/FL-CDC-LC0152303/2021	EPI_ISL_3512624
LC0152399	hCoV-19/USA/FL-CDC-LC0152399/2021	EPI_ISL_3512281
LC0152328	hCoV-19/USA/FL-CDC-LC0152328/2021	EPI_ISL_3512289
LC0152149	hCoV-19/USA/FL-CDC-LC0152149/2021	EPI_ISL_3512290
LC0152155	hCoV-19/USA/FL-CDC-LC0152155/2021	EPI_ISL_3512306
LC0152342	hCoV-19/USA/FL-CDC-LC0152342/2021	EPI_ISL_3512292
LC0152343	hCoV-19/USA/FL-CDC-LC0152343/2021	EPI_ISL_3512294
LC0152109	hCoV-19/USA/FL-CDC-LC0152109/2021	EPI_ISL_3512311
LC0152117	hCoV-19/USA/FL-CDC-LC0152117/2021	EPI_ISL_3512312
LC0151987	hCoV-19/USA/FL-CDC-LC0151987/2021	EPI_ISL_3512299
LC0152380	hCoV-19/USA/FL-CDC-LC0152380/2021	EPI_ISL_3512314
LC0152110	hCoV-19/USA/FL-CDC-LC0152110/2021	EPI_ISL_3512301
LC0152333	hCoV-19/USA/FL-CDC-LC0152333/2021	EPI_ISL_3512323
LC0152111	hCoV-19/USA/FL-CDC-LC0152111/2021	EPI_ISL_3512303
LC0151921	hCoV-19/USA/FL-CDC-LC0151921/2021	EPI_ISL_3512308
LC0152113	hCoV-19/USA/FL-CDC-LC0152113/2021	EPI_ISL_3512310
LC0152112	hCoV-19/USA/FL-CDC-LC0152112/2021	EPI_ISL_3512313
LC0152393	hCoV-19/USA/FL-CDC-LC0152393/2021	EPI_ISL_3512316
LC0152382	hCoV-19/USA/FL-CDC-LC0152382/2021	EPI_ISL_3512315
LC0152331	hCoV-19/USA/FL-CDC-LC0152331/2021	EPI_ISL_3512321
LC0152340	hCoV-19/USA/FL-CDC-LC0152340/2021	EPI_ISL_3512324
LC0152401	hCoV-19/USA/FL-CDC-LC0152401/2021	EPI_ISL_3512342
LC0152381	hCoV-19/USA/FL-CDC-LC0152381/2021	EPI_ISL_3512318
LC0152379	hCoV-19/USA/FL-CDC-LC0152379/2021	EPI_ISL_3512320
LC0151993	hCoV-19/USA/FL-CDC-LC0151993/2021	EPI_ISL_3512322
LC0151850	hCoV-19/USA/FL-CDC-LC0151850/2021	EPI_ISL_3512331
LC0151919	hCoV-19/USA/FL-CDC-LC0151919/2021	EPI_ISL_3512343
LC0152043	hCoV-19/USA/FL-CDC-LC0152043/2021	EPI_ISL_3512355
LC0151912	hCoV-19/USA/FL-CDC-LC0151912/2021	EPI_ISL_3512325
LC0152115	hCoV-19/USA/FL-CDC-LC0152115/2021	EPI_ISL_3512326
LC0152400	hCoV-19/USA/FL-CDC-LC0152400/2021	EPI_ISL_3512328
LC0152052	hCoV-19/USA/FL-CDC-LC0152052/2021	EPI_ISL_3512330
LC0152368	hCoV-19/USA/FL-CDC-LC0152368/2021	EPI_ISL_3512332
LC0151924	hCoV-19/USA/FL-CDC-LC0151924/2021	EPI_ISL_3512333
LC0151918	hCoV-19/USA/FL-CDC-LC0151918/2021	EPI_ISL_3512334
LC0151922	hCoV-19/USA/FL-CDC-LC0151922/2021	EPI_ISL_3512335
LC0152050	hCoV-19/USA/FL-CDC-LC0152050/2021	EPI_ISL_3512336
LC0151923	hCoV-19/USA/FL-CDC-LC0151923/2021	EPI_ISL_3512337
LC0151863	hCoV-19/USA/FL-CDC-LC0151863/2021	EPI_ISL_3512338
LC0152404	hCoV-19/USA/FL-CDC-LC0152404/2021	EPI_ISL_3512339
LC0151856	hCoV-19/USA/FL-CDC-LC0151856/2021	EPI_ISL_3512340
LC0151999	hCoV-19/USA/FL-CDC-LC0151999/2021	EPI_ISL_3512348
LC0151997	hCoV-19/USA/FL-CDC-LC0151997/2021	EPI_ISL_3512341
LC0152143	hCoV-19/USA/FL-CDC-LC0152143/2021	EPI_ISL_3512344
LC0151915	hCoV-19/USA/FL-CDC-LC0151915/2021	EPI_ISL_3512345
LC0151852	hCoV-19/USA/FL-CDC-LC0151852/2021	EPI_ISL_3512346
LC0152150	hCoV-19/USA/FL-CDC-LC0152150/2021	EPI_ISL_3512347
LC0152370	hCoV-19/USA/FL-CDC-LC0152370/2021	EPI_ISL_3512350
LC0151857	hCoV-19/USA/FL-CDC-LC0151857/2021	EPI_ISL_3512351
LC0152046	hCoV-19/USA/FL-CDC-LC0152046/2021	EPI_ISL_3512363
LC0152105	hCoV-19/USA/FL-CDC-LC0152105/2021	EPI_ISL_3512352
LC0152335	hCoV-19/USA/FL-CDC-LC0152335/2021	EPI_ISL_3512371
LC0152536	hCoV-19/USA/FL-CDC-LC0152536/2021	EPI_ISL_3512397
LC0151925	hCoV-19/USA/FL-CDC-LC0151925/2021	EPI_ISL_3512353
LC0152337	hCoV-19/USA/PA-CDC-LC0152337/2021	EPI_ISL_3512354
LC0152049	hCoV-19/USA/FL-CDC-LC0152049/2021	EPI_ISL_3512357
LC0151992	hCoV-19/USA/FL-CDC-LC0151992/2021	EPI_ISL_3512375
LC0152056	hCoV-19/USA/LA-CDC-LC0152056/2021	EPI_ISL_3512358
LC0152144	hCoV-19/USA/FL-CDC-LC0152144/2021	EPI_ISL_3512364
LC0151991	hCoV-19/USA/FL-CDC-LC0151991/2021	EPI_ISL_3512359
LC0152334	hCoV-19/USA/FL-CDC-LC0152334/2021	EPI_ISL_3512370
LC0152003	hCoV-19/USA/NC-CDC-LC0152003/2021	EPI_ISL_3512386
LC0152364	hCoV-19/USA/FL-CDC-LC0152364/2021	EPI_ISL_3512360
LC0152145	hCoV-19/USA/FL-CDC-LC0152145/2021	EPI_ISL_3512362
LC0151994	hCoV-19/USA/FL-CDC-LC0151994/2021	EPI_ISL_3512361
LC0151854	hCoV-19/USA/FL-CDC-LC0151854/2021	EPI_ISL_3512365
LC0152330	hCoV-19/USA/FL-CDC-LC0152330/2021	EPI_ISL_3512368
LC0151920	hCoV-19/USA/FL-CDC-LC0151920/2021	EPI_ISL_3512373
LC0151996	hCoV-19/USA/FL-CDC-LC0151996/2021	EPI_ISL_3512369
LC0152480	hCoV-19/USA/NC-CDC-LC0152480/2021	EPI_ISL_3512395
LC0152458	hCoV-19/USA/FL-CDC-LC0152458/2021	EPI_ISL_3512402
LC0152108	hCoV-19/USA/FL-CDC-LC0152108/2021	EPI_ISL_3512374
LC0152051	hCoV-19/USA/FL-CDC-LC0152051/2021	EPI_ISL_3512377
LC0151906	hCoV-19/USA/NC-CDC-LC0151906/2021	EPI_ISL_3512379
LC0152474	hCoV-19/USA/NC-CDC-LC0152474/2021	EPI_ISL_3512388
LC0152501	hCoV-19/USA/FL-CDC-LC0152501/2021	EPI_ISL_3512423
LC0151905	hCoV-19/USA/NC-CDC-LC0151905/2021	EPI_ISL_3512381
LC0152004	hCoV-19/USA/NC-CDC-LC0152004/2021	EPI_ISL_3512382
LC0151909	hCoV-19/USA/NC-CDC-LC0151909/2021	EPI_ISL_3512384
LC0152479	hCoV-19/USA/NC-CDC-LC0152479/2021	EPI_ISL_3512387
LC0152002	hCoV-19/USA/NC-CDC-LC0152002/2021	EPI_ISL_3512389
LC0152533	hCoV-19/USA/FL-CDC-LC0152533/2021	EPI_ISL_3512396
LC0152477	hCoV-19/USA/NC-CDC-LC0152477/2021	EPI_ISL_3512391
LC0152482	hCoV-19/USA/NC-CDC-LC0152482/2021	EPI_ISL_3512392
LC0152178	hCoV-19/USA/NC-CDC-LC0152178/2021	EPI_ISL_3512393
LC0152530	hCoV-19/USA/FL-CDC-LC0152530/2021	EPI_ISL_3512403
LC0152500	hCoV-19/USA/FL-CDC-LC0152500/2021	EPI_ISL_3512428
LC0152079	hCoV-19/USA/FL-CDC-LC0152079/2021	EPI_ISL_3512446
LC0152182	hCoV-19/USA/NC-CDC-LC0152182/2021	EPI_ISL_3512405
LC0152179	hCoV-19/USA/NC-CDC-LC0152179/2021	EPI_ISL_3512406
LC0152089	hCoV-19/USA/AL-CDC-LC0152089/2021	EPI_ISL_3512408
LC0152325	hCoV-19/USA/VA-CDC-LC0152325/2021	EPI_ISL_3512419
LC0152495	hCoV-19/USA/FL-CDC-LC0152495/2021	EPI_ISL_3512427
LC0152176	hCoV-19/USA/NC-CDC-LC0152176/2021	EPI_ISL_3512410
LC0152496	hCoV-19/USA/FL-CDC-LC0152496/2021	EPI_ISL_3512426
LC0152445	hCoV-19/USA/NC-CDC-LC0152445/2021	EPI_ISL_3512415
LC0152320	hCoV-19/USA/FL-CDC-LC0152320/2021	EPI_ISL_3512431
LC0152483	hCoV-19/USA/VA-CDC-LC0152483/2021	EPI_ISL_3512418
LC0152327	hCoV-19/USA/NC-CDC-LC0152327/2021	EPI_ISL_3512420
LC0152141	hCoV-19/USA/NC-CDC-LC0152141/2021	EPI_ISL_3512421
LC0152493	hCoV-19/USA/FL-CDC-LC0152493/2021	EPI_ISL_3512424
LC0152492	hCoV-19/USA/FL-CDC-LC0152492/2021	EPI_ISL_3512425
LC0152494	hCoV-19/USA/FL-CDC-LC0152494/2021	EPI_ISL_3512429
LC0152321	hCoV-19/USA/FL-CDC-LC0152321/2021	EPI_ISL_3512432
LC0152505	hCoV-19/USA/FL-CDC-LC0152505/2021	EPI_ISL_3512434
LC0152502	hCoV-19/USA/FL-CDC-LC0152502/2021	EPI_ISL_3512435
LC0151864	hCoV-19/USA/VA-CDC-LC0151864/2021	EPI_ISL_3512436
LC0152460	hCoV-19/USA/VA-CDC-LC0152460/2021	EPI_ISL_3512437
LC0152071	hCoV-19/USA/FL-CDC-LC0152071/2021	EPI_ISL_3512438
LC0151933	hCoV-19/USA/FL-CDC-LC0151933/2021	EPI_ISL_3512453
LC0152078	hCoV-19/USA/FL-CDC-LC0152078/2021	EPI_ISL_3512439
LC0152363	hCoV-19/USA/FL-CDC-LC0152363/2021	EPI_ISL_3512443
LC0152586	hCoV-19/USA/FL-CDC-LC0152586/2021	EPI_ISL_3512471
LC0152072	hCoV-19/USA/FL-CDC-LC0152072/2021	EPI_ISL_3512444
LC0152360	hCoV-19/USA/FL-CDC-LC0152360/2021	EPI_ISL_3512445
LC0151980	hCoV-19/USA/AL-CDC-LC0151980/2021	EPI_ISL_3512466
LC0151977	hCoV-19/USA/FL-CDC-LC0151977/2021	EPI_ISL_3512447
LC0151978	hCoV-19/USA/FL-CDC-LC0151978/2021	EPI_ISL_3512451
LC0151929	hCoV-19/USA/FL-CDC-LC0151929/2021	EPI_ISL_3512454
LC0152074	hCoV-19/USA/FL-CDC-LC0152074/2021	EPI_ISL_3512457
LC0151930	hCoV-19/USA/FL-CDC-LC0151930/2021	EPI_ISL_3512455
LC0152084	hCoV-19/USA/GA-CDC-LC0152084/2021	EPI_ISL_3512459
LC0152551	hCoV-19/USA/MD-CDC-LC0152551/2021	EPI_ISL_3512460
LC0152552	hCoV-19/USA/MD-CDC-LC0152552/2021	EPI_ISL_3512461
LC0151983	hCoV-19/USA/NC-CDC-LC0151983/2021	EPI_ISL_3512463
LC0152564	hCoV-19/USA/NC-CDC-LC0152564/2021	EPI_ISL_3512465
LC0152058	hCoV-19/USA/TN-CDC-LC0152058/2021	EPI_ISL_3512467
LC0151979	hCoV-19/USA/GA-CDC-LC0151979/2021	EPI_ISL_3512489
LC0152025	hCoV-19/USA/GA-CDC-LC0152025/2021	EPI_ISL_3512468
LC0152588	hCoV-19/USA/FL-CDC-LC0152588/2021	EPI_ISL_3512469
LC0152587	hCoV-19/USA/FL-CDC-LC0152587/2021	EPI_ISL_3512470
LC0152585	hCoV-19/USA/FL-CDC-LC0152585/2021	EPI_ISL_3512473
LC0152519	hCoV-19/USA/FL-CDC-LC0152519/2021	EPI_ISL_3512474
LC0152095	hCoV-19/USA/FL-CDC-LC0152095/2021	EPI_ISL_3512475
LC0152453	hCoV-19/USA/GA-CDC-LC0152453/2021	EPI_ISL_3512488
LC0151849	hCoV-19/USA/AL-CDC-LC0151849/2021	EPI_ISL_3512478
LC0152521	hCoV-19/USA/FL-CDC-LC0152521/2021	EPI_ISL_3512508
LC0152516	hCoV-19/USA/FL-CDC-LC0152516/2021	EPI_ISL_3512526
LC0152027	hCoV-19/USA/AL-CDC-LC0152027/2021	EPI_ISL_3512480
LC0152022	hCoV-19/USA/FL-CDC-LC0152022/2021	EPI_ISL_3512483
LC0152577	hCoV-19/USA/MS-CDC-LC0152577/2021	EPI_ISL_3512494
LC0152473	hCoV-19/USA/GA-CDC-LC0152473/2021	EPI_ISL_3512500
LC0152573	hCoV-19/USA/GA-CDC-LC0152573/2021	EPI_ISL_3512501
LC0152093	hCoV-19/USA/FL-CDC-LC0152093/2021	EPI_ISL_3512519
LC0152570	hCoV-19/USA/FL-CDC-LC0152570/2021	EPI_ISL_3512505
LC0152529	hCoV-19/USA/FL-CDC-LC0152529/2021	EPI_ISL_3512522
LC0152557	hCoV-19/USA/FL-CDC-LC0152557/2021	EPI_ISL_3512510
LC0151970	hCoV-19/USA/FL-CDC-LC0151970/2021	EPI_ISL_3512523
LC0151969	hCoV-19/USA/FL-CDC-LC0151969/2021	EPI_ISL_3512511
LC0152548	hCoV-19/USA/FL-CDC-LC0152548/2021	EPI_ISL_3512513
LC0152568	hCoV-19/USA/FL-CDC-LC0152568/2021	EPI_ISL_3512516
LC0151973	hCoV-19/USA/FL-CDC-LC0151973/2021	EPI_ISL_3512527
LC0151893	hCoV-19/USA/FL-CDC-LC0151893/2021	EPI_ISL_3512541
LC0152567	hCoV-19/USA/FL-CDC-LC0152567/2021	EPI_ISL_3512518
LC0152558	hCoV-19/USA/FL-CDC-LC0152558/2021	EPI_ISL_3512521
LC0152017	hCoV-19/USA/TN-CDC-LC0152017/2021	EPI_ISL_3512550
LC0152240	hCoV-19/USA/FL-CDC-LC0152240/2021	EPI_ISL_3512582
LC0151974	hCoV-19/USA/FL-CDC-LC0151974/2021	EPI_ISL_3512524
LC0152346	hCoV-19/USA/FL-CDC-LC0152346/2021	EPI_ISL_3512525
LC0152554	hCoV-19/USA/FL-CDC-LC0152554/2021	EPI_ISL_3512543
LC0152544	hCoV-19/USA/FL-CDC-LC0152544/2021	EPI_ISL_3512528
LC0152538	hCoV-19/USA/FL-CDC-LC0152538/2021	EPI_ISL_3512533
LC0152545	hCoV-19/USA/FL-CDC-LC0152545/2021	EPI_ISL_3512529
LC0152100	hCoV-19/USA/GA-CDC-LC0152100/2021	EPI_ISL_3512547
LC0152344	hCoV-19/USA/FL-CDC-LC0152344/2021	EPI_ISL_3512536
LC0152555	hCoV-19/USA/FL-CDC-LC0152555/2021	EPI_ISL_3512542
LC0151975	hCoV-19/USA/FL-CDC-LC0151975/2021	EPI_ISL_3512546
LC0151982	hCoV-19/USA/FL-CDC-LC0151982/2021	EPI_ISL_3512549
LC0152515	hCoV-19/USA/FL-CDC-LC0152515/2021	EPI_ISL_3512553
LC0151894	hCoV-19/USA/FL-CDC-LC0151894/2021	EPI_ISL_3512555
LC0152211	hCoV-19/USA/FL-CDC-LC0152211/2021	EPI_ISL_3512571
LC0151971	hCoV-19/USA/FL-CDC-LC0151971/2021	EPI_ISL_3512557
LC0152489	hCoV-19/USA/FL-CDC-LC0152489/2021	EPI_ISL_3512562
LC0152438	hCoV-19/USA/FL-CDC-LC0152438/2021	EPI_ISL_3512671
LC0152464	hCoV-19/USA/FL-CDC-LC0152464/2021	EPI_ISL_3512563
LC0152486	hCoV-19/USA/FL-CDC-LC0152486/2021	EPI_ISL_3512569
LC0152245	hCoV-19/USA/FL-CDC-LC0152245/2021	EPI_ISL_3512573
LC0152189	hCoV-19/USA/FL-CDC-LC0152189/2021	EPI_ISL_3512574
LC0152389	hCoV-19/USA/GA-CDC-LC0152389/2021	EPI_ISL_3512595
LC0152194	hCoV-19/USA/FL-CDC-LC0152194/2021	EPI_ISL_3512575
LC0152433	hCoV-19/USA/MS-CDC-LC0152433/2021	EPI_ISL_3512576
LC0152466	hCoV-19/USA/FL-CDC-LC0152466/2021	EPI_ISL_3512578
LC0151945	hCoV-19/USA/FL-CDC-LC0151945/2021	EPI_ISL_3512581
LC0152292	hCoV-19/USA/FL-CDC-LC0152292/2021	EPI_ISL_3512587
LC0152357	hCoV-19/USA/GA-CDC-LC0152357/2021	EPI_ISL_3512589
LC0152358	hCoV-19/USA/GA-CDC-LC0152358/2021	EPI_ISL_3512590
LC0152383	hCoV-19/USA/GA-CDC-LC0152383/2021	EPI_ISL_3512592
LC0152387	hCoV-19/USA/GA-CDC-LC0152387/2021	EPI_ISL_3512591
LC0152384	hCoV-19/USA/GA-CDC-LC0152384/2021	EPI_ISL_3512593
LC0152302	hCoV-19/USA/FL-CDC-LC0152302/2021	EPI_ISL_3512610
LC0152359	hCoV-19/USA/GA-CDC-LC0152359/2021	EPI_ISL_3512594
LC0152355	hCoV-19/USA/GA-CDC-LC0152355/2021	EPI_ISL_3512598
LC0152295	hCoV-19/USA/FL-CDC-LC0152295/2021	EPI_ISL_3512601
LC0152266	hCoV-19/USA/FL-CDC-LC0152266/2021	EPI_ISL_3512606
LC0152308	hCoV-19/USA/FL-CDC-LC0152308/2021	EPI_ISL_3512602
LC0152174	hCoV-19/USA/FL-CDC-LC0152174/2021	EPI_ISL_3512614
LC0152166	hCoV-19/USA/FL-CDC-LC0152166/2021	EPI_ISL_3512603
LC0152162	hCoV-19/USA/FL-CDC-LC0152162/2021	EPI_ISL_3512604
LC0151950	hCoV-19/USA/FL-CDC-LC0151950/2021	EPI_ISL_3512626
LC0152311	hCoV-19/USA/FL-CDC-LC0152311/2021	EPI_ISL_3512662
LC0152165	hCoV-19/USA/FL-CDC-LC0152165/2021	EPI_ISL_3512605
LC0152306	hCoV-19/USA/VA-CDC-LC0152306/2021	EPI_ISL_3512629
LC0152232	hCoV-19/USA/FL-CDC-LC0152232/2021	EPI_ISL_3512634
LC0152293	hCoV-19/USA/FL-CDC-LC0152293/2021	EPI_ISL_3512607
LC0151957	hCoV-19/USA/FL-CDC-LC0151957/2021	EPI_ISL_3512615
LC0152224	hCoV-19/USA/FL-CDC-LC0152224/2021	EPI_ISL_3512623
LC0151962	hCoV-19/USA/FL-CDC-LC0151962/2021	EPI_ISL_3512611
LC0152254	hCoV-19/USA/FL-CDC-LC0152254/2021	EPI_ISL_3512617
LC0152210	hCoV-19/USA/FL-CDC-LC0152210/2021	EPI_ISL_3512641
LC0151943	hCoV-19/USA/FL-CDC-LC0151943/2021	EPI_ISL_3512647
LC0152213	hCoV-19/USA/FL-CDC-LC0152213/2021	EPI_ISL_3512616
LC0152214	hCoV-19/USA/FL-CDC-LC0152214/2021	EPI_ISL_3512630
LC0152290	hCoV-19/USA/FL-CDC-LC0152290/2021	EPI_ISL_3512618
LC0151944	hCoV-19/USA/FL-CDC-LC0151944/2021	EPI_ISL_3512622
LC0152164	hCoV-19/USA/FL-CDC-LC0152164/2021	EPI_ISL_3512635
LC0151961	hCoV-19/USA/FL-CDC-LC0151961/2021	EPI_ISL_3512642
LC0151946	hCoV-19/USA/FL-CDC-LC0151946/2021	EPI_ISL_3512661
LC0152167	hCoV-19/USA/FL-CDC-LC0152167/2021	EPI_ISL_3512636
LC0152250	hCoV-19/USA/FL-CDC-LC0152250/2021	EPI_ISL_3512637
LC0152217	hCoV-19/USA/FL-CDC-LC0152217/2021	EPI_ISL_3512653
LC0152227	hCoV-19/USA/FL-CDC-LC0152227/2021	EPI_ISL_3512656
LC0152251	hCoV-19/USA/FL-CDC-LC0152251/2021	EPI_ISL_3512638
LC0151955	hCoV-19/USA/FL-CDC-LC0151955/2021	EPI_ISL_3512644
LC0151953	hCoV-19/USA/FL-CDC-LC0151953/2021	EPI_ISL_3512639
LC0152244	hCoV-19/USA/FL-CDC-LC0152244/2021	EPI_ISL_3512665
LC0152239	hCoV-19/USA/FL-CDC-LC0152239/2021	EPI_ISL_3512640
LC0152228	hCoV-19/USA/FL-CDC-LC0152228/2021	EPI_ISL_3512646
LC0152267	hCoV-19/USA/FL-CDC-LC0152267/2021	EPI_ISL_3512678
LC0152255	hCoV-19/USA/FL-CDC-LC0152255/2021	EPI_ISL_3512643
LC0151947	hCoV-19/USA/FL-CDC-LC0151947/2021	EPI_ISL_3512649
LC0152265	hCoV-19/USA/FL-CDC-LC0152265/2021	EPI_ISL_3512651
LC0152440	hCoV-19/USA/FL-CDC-LC0152440/2021	EPI_ISL_3512666
LC0151968	hCoV-19/USA/FL-CDC-LC0151968/2021	EPI_ISL_3512668
LC0152405	hCoV-19/USA/FL-CDC-LC0152405/2021	EPI_ISL_3512693
LC0152410	hCoV-19/USA/FL-CDC-LC0152410/2021	EPI_ISL_3512654
LC0152408	hCoV-19/USA/FL-CDC-LC0152408/2021	EPI_ISL_3512657
LC0152409	hCoV-19/USA/FL-CDC-LC0152409/2021	EPI_ISL_3512664
LC0152442	hCoV-19/USA/FL-CDC-LC0152442/2021	EPI_ISL_3512667
LC0151959	hCoV-19/USA/FL-CDC-LC0151959/2021	EPI_ISL_3512683
LC0152139	hCoV-19/USA/GA-CDC-LC0152139/2021	EPI_ISL_3512669
LC0152441	hCoV-19/USA/FL-CDC-LC0152441/2021	EPI_ISL_3512673
LC0152256	hCoV-19/USA/FL-CDC-LC0152256/2021	EPI_ISL_3512685
LC0152223	hCoV-19/USA/FL-CDC-LC0152223/2021	EPI_ISL_3512701
LC0152309	hCoV-19/USA/FL-CDC-LC0152309/2021	EPI_ISL_3512675
LC0152215	hCoV-19/USA/FL-CDC-LC0152215/2021	EPI_ISL_3512686
LC0152314	hCoV-19/USA/FL-CDC-LC0152314/2021	EPI_ISL_3512690
LC0152406	hCoV-19/USA/FL-CDC-LC0152406/2021	EPI_ISL_3512677
LC0152312	hCoV-19/USA/FL-CDC-LC0152312/2021	EPI_ISL_3512694
LC0152123	hCoV-19/USA/FL-CDC-LC0152123/2021	EPI_ISL_3512681
LC0152226	hCoV-19/USA/ID-CDC-LC0152226/2021	EPI_ISL_3512696
LC0152230	hCoV-19/USA/FL-CDC-LC0152230/2021	EPI_ISL_3512697
LC0152238	hCoV-19/USA/FL-CDC-LC0152238/2021	EPI_ISL_3512682
LC0152160	hCoV-19/USA/FL-CDC-LC0152160/2021	EPI_ISL_3512689
LC0151951	hCoV-19/USA/FL-CDC-LC0151951/2021	EPI_ISL_3512705
LC0152268	hCoV-19/USA/FL-CDC-LC0152268/2021	EPI_ISL_3512687
LC0149133	hCoV-19/USA/AR-CDC-LC0149133/2021	EPI_ISL_3519585
LC0152131	hCoV-19/USA/FL-CDC-LC0152131/2021	EPI_ISL_3512688
LC0152229	hCoV-19/USA/FL-CDC-LC0152229/2021	EPI_ISL_3512700
LC0152200	hCoV-19/USA/FL-CDC-LC0152200/2021	EPI_ISL_3512732
LC0152138	hCoV-19/USA/FL-CDC-LC0152138/2021	EPI_ISL_3512695
LC0152163	hCoV-19/USA/FL-CDC-LC0152163/2021	EPI_ISL_3512710
LC0152235	hCoV-19/USA/FL-CDC-LC0152235/2021	EPI_ISL_3512702
LC0152429	hCoV-19/USA/FL-CDC-LC0152429/2021	EPI_ISL_3512715
LC0152591	hCoV-19/USA/FL-CDC-LC0152591/2021	EPI_ISL_3512717
LC0152413	hCoV-19/USA/FL-CDC-LC0152413/2021	EPI_ISL_3512703
LC0151866	hCoV-19/USA/FL-CDC-LC0151866/2021	EPI_ISL_3512718
LC0152282	hCoV-19/USA/FL-CDC-LC0152282/2021	EPI_ISL_3512744
LC0151887	hCoV-19/USA/FL-CDC-LC0151887/2021	EPI_ISL_3512761
LC0152136	hCoV-19/USA/FL-CDC-LC0152136/2021	EPI_ISL_3512704
LC0151935	hCoV-19/USA/FL-CDC-LC0151935/2021	EPI_ISL_3512707
LC0152297	hCoV-19/USA/FL-CDC-LC0152297/2021	EPI_ISL_3512706
LC0152216	hCoV-19/USA/FL-CDC-LC0152216/2021	EPI_ISL_3512714
LC0152198	hCoV-19/USA/FL-CDC-LC0152198/2021	EPI_ISL_3512733
LC0152284	hCoV-19/USA/FL-CDC-LC0152284/2021	EPI_ISL_3512746
LC0152407	hCoV-19/USA/FL-CDC-LC0152407/2021	EPI_ISL_3512708
LC0152243	hCoV-19/USA/FL-CDC-LC0152243/2021	EPI_ISL_3512745
LC0152602	hCoV-19/USA/FL-CDC-LC0152602/2021	EPI_ISL_3512722
LC0152462	hCoV-19/USA/FL-CDC-LC0152462/2021	EPI_ISL_3512725
LC0152221	hCoV-19/USA/FL-CDC-LC0152221/2021	EPI_ISL_3512726
LC0142838	hCoV-19/USA/SC-CDC-LC0142838/2021	EPI_ISL_3515091
LC0152190	hCoV-19/USA/FL-CDC-LC0152190/2021	EPI_ISL_3512730
LC0152283	hCoV-19/USA/FL-CDC-LC0152283/2021	EPI_ISL_3512754
LC0152274	hCoV-19/USA/FL-CDC-LC0152274/2021	EPI_ISL_3512770
LC0152415	hCoV-19/USA/FL-CDC-LC0152415/2021	EPI_ISL_3512740
LC0152156	hCoV-19/USA/FL-CDC-LC0152156/2021	EPI_ISL_3512747
LC0152592	hCoV-19/USA/FL-CDC-LC0152592/2021	EPI_ISL_3512748
LC0152035	hCoV-19/USA/FL-CDC-LC0152035/2021	EPI_ISL_3512769
LC0152597	hCoV-19/USA/FL-CDC-LC0152597/2021	EPI_ISL_3512741
LC0151878	hCoV-19/USA/FL-CDC-LC0151878/2021	EPI_ISL_3512742
LC0152288	hCoV-19/USA/FL-CDC-LC0152288/2021	EPI_ISL_3512760
LC0151886	hCoV-19/USA/OH-CDC-LC0151886/2021	EPI_ISL_3512750
LC0154740	hCoV-19/USA/NH-CDC-LC0154740/2021	EPI_ISL_3512790
LC0154800	hCoV-19/USA/CT-CDC-LC0154800/2021	EPI_ISL_3512909
LC0152286	hCoV-19/USA/FL-CDC-LC0152286/2021	EPI_ISL_3512751
LC0152036	hCoV-19/USA/FL-CDC-LC0152036/2021	EPI_ISL_3512765
LC0152032	hCoV-19/USA/FL-CDC-LC0152032/2021	EPI_ISL_3512766
LC0152601	hCoV-19/USA/FL-CDC-LC0152601/2021	EPI_ISL_3512776
LC0152201	hCoV-19/USA/FL-CDC-LC0152201/2021	EPI_ISL_3512775
LC0152431	hCoV-19/USA/FL-CDC-LC0152431/2021	EPI_ISL_3512786
LC0151872	hCoV-19/USA/FL-CDC-LC0151872/2021	EPI_ISL_3512787
LC0152276	hCoV-19/USA/FL-CDC-LC0152276/2021	EPI_ISL_3512777
LC0152418	hCoV-19/USA/FL-CDC-LC0152418/2021	EPI_ISL_3512784
LC0154735	hCoV-19/USA/NY-CDC-LC0154735/2021	EPI_ISL_3512797
LC0152426	hCoV-19/USA/FL-CDC-LC0152426/2021	EPI_ISL_3512779
LC0152427	hCoV-19/USA/FL-CDC-LC0152427/2021	EPI_ISL_3512780
LC0152443	hCoV-19/USA/FL-CDC-LC0152443/2021	EPI_ISL_3512785
LC0152425	hCoV-19/USA/FL-CDC-LC0152425/2021	EPI_ISL_3512781
LC0151882	hCoV-19/USA/FL-CDC-LC0151882/2021	EPI_ISL_3512789
LC0152417	hCoV-19/USA/FL-CDC-LC0152417/2021	EPI_ISL_3512782
LC0154719	hCoV-19/USA/RI-CDC-LC0154719/2021	EPI_ISL_3512794
LC0154890	hCoV-19/USA/RI-CDC-LC0154890/2021	EPI_ISL_3512803
LC0155179	hCoV-19/USA/MA-CDC-LC0155179/2021	EPI_ISL_3512808
LC0152604	hCoV-19/USA/FL-CDC-LC0152604/2021	EPI_ISL_3512783
LC0154754	hCoV-19/USA/MA-CDC-LC0154754/2021	EPI_ISL_3512793
LC0155182	hCoV-19/USA/MA-CDC-LC0155182/2021	EPI_ISL_3512804
LC0154752	hCoV-19/USA/CT-CDC-LC0154752/2021	EPI_ISL_3512791
LC0154891	hCoV-19/USA/RI-CDC-LC0154891/2021	EPI_ISL_3512810
LC0154771	hCoV-19/USA/MA-CDC-LC0154771/2021	EPI_ISL_3512814
LC0154631	hCoV-19/USA/MA-CDC-LC0154631/2021	EPI_ISL_3512825
LC0154778	hCoV-19/USA/RI-CDC-LC0154778/2021	EPI_ISL_3512800
LC0154888	hCoV-19/USA/MD-CDC-LC0154888/2021	EPI_ISL_3512805
LC0154728	hCoV-19/USA/NH-CDC-LC0154728/2021	EPI_ISL_3512811
LC0155184	hCoV-19/USA/RI-CDC-LC0155184/2021	EPI_ISL_3512801
LC0155180	hCoV-19/USA/MA-CDC-LC0155180/2021	EPI_ISL_3512807
LC0155181	hCoV-19/USA/MA-CDC-LC0155181/2021	EPI_ISL_3512806
LC0154861	hCoV-19/USA/CA-CDC-LC0154861/2021	EPI_ISL_3512818
LC0155150	hCoV-19/USA/MA-CDC-LC0155150/2021	EPI_ISL_3512823
LC0154882	hCoV-19/USA/RI-CDC-LC0154882/2021	EPI_ISL_3512812
LC0154881	hCoV-19/USA/RI-CDC-LC0154881/2021	EPI_ISL_3512813
LC0154885	hCoV-19/USA/MA-CDC-LC0154885/2021	EPI_ISL_3512816
LC0154769	hCoV-19/USA/NH-CDC-LC0154769/2021	EPI_ISL_3512819
LC0154723	hCoV-19/USA/RI-CDC-LC0154723/2021	EPI_ISL_3512826
LC0154773	hCoV-19/USA/NH-CDC-LC0154773/2021	EPI_ISL_3512820
LC0154792	hCoV-19/USA/CT-CDC-LC0154792/2021	EPI_ISL_3512831
LC0154860	hCoV-19/USA/NH-CDC-LC0154860/2021	EPI_ISL_3512821
LC0154880	hCoV-19/USA/NH-CDC-LC0154880/2021	EPI_ISL_3512822
LC0154625	hCoV-19/USA/CT-CDC-LC0154625/2021	EPI_ISL_3512827
LC0155188	hCoV-19/USA/CT-CDC-LC0155188/2021	EPI_ISL_3512848
LC0154624	hCoV-19/USA/CT-CDC-LC0154624/2021	EPI_ISL_3512828
LC0154791	hCoV-19/USA/CT-CDC-LC0154791/2021	EPI_ISL_3512829
LC0154738	hCoV-19/USA/CT-CDC-LC0154738/2021	EPI_ISL_3512830
LC0154721	hCoV-19/USA/MA-CDC-LC0154721/2021	EPI_ISL_3512839
LC0154807	hCoV-19/USA/CT-CDC-LC0154807/2021	EPI_ISL_3512840
LC0154805	hCoV-19/USA/CT-CDC-LC0154805/2021	EPI_ISL_3512833
LC0155148	hCoV-19/USA/CT-CDC-LC0155148/2021	EPI_ISL_3512842
LC0155147	hCoV-19/USA/CT-CDC-LC0155147/2021	EPI_ISL_3512845
LC0154804	hCoV-19/USA/CT-CDC-LC0154804/2021	EPI_ISL_3512834
LC0155189	hCoV-19/USA/CT-CDC-LC0155189/2021	EPI_ISL_3512847
LC0154823	hCoV-19/USA/CT-CDC-LC0154823/2021	EPI_ISL_3512849
LC0154745	hCoV-19/USA/CT-CDC-LC0154745/2021	EPI_ISL_3512854
LC0154756	hCoV-19/USA/CT-CDC-LC0154756/2021	EPI_ISL_3512837
LC0154900	hCoV-19/USA/MA-CDC-LC0154900/2021	EPI_ISL_3512853
LC0155183	hCoV-19/USA/NY-CDC-LC0155183/2021	EPI_ISL_3512838
LC0154827	hCoV-19/USA/CT-CDC-LC0154827/2021	EPI_ISL_3512851
LC0154826	hCoV-19/USA/CT-CDC-LC0154826/2021	EPI_ISL_3512852
LC0154767	hCoV-19/USA/MA-CDC-LC0154767/2021	EPI_ISL_3512865
LC0155190	hCoV-19/USA/CT-CDC-LC0155190/2021	EPI_ISL_3512841
LC0155144	hCoV-19/USA/CT-CDC-LC0155144/2021	EPI_ISL_3512843
LC0154796	hCoV-19/USA/RI-CDC-LC0154796/2021	EPI_ISL_3512857
LC0154822	hCoV-19/USA/CT-CDC-LC0154822/2021	EPI_ISL_3512844
LC0155166	hCoV-19/USA/NH-CDC-LC0155166/2021	EPI_ISL_3512955
LC0154744	hCoV-19/USA/CT-CDC-LC0154744/2021	EPI_ISL_3512855
LC0154825	hCoV-19/USA/CT-CDC-LC0154825/2021	EPI_ISL_3512856
LC0154620	hCoV-19/USA/MA-CDC-LC0154620/2021	EPI_ISL_3512867
LC0154623	hCoV-19/USA/NH-CDC-LC0154623/2021	EPI_ISL_3512874
LC0154859	hCoV-19/USA/RI-CDC-LC0154859/2021	EPI_ISL_3512859
LC0154621	hCoV-19/USA/MA-CDC-LC0154621/2021	EPI_ISL_3512871
LC0154857	hCoV-19/USA/RI-CDC-LC0154857/2021	EPI_ISL_3512860
LC0154798	hCoV-19/USA/RI-CDC-LC0154798/2021	EPI_ISL_3512861
LC0154764	hCoV-19/USA/MA-CDC-LC0154764/2021	EPI_ISL_3512862
LC0154812	hCoV-19/USA/RI-CDC-LC0154812/2021	EPI_ISL_3512890
LC0154727	hCoV-19/USA/CT-CDC-LC0154727/2021	EPI_ISL_3512896
LC0146726	hCoV-19/USA/CA-CDC-LC0146726/2021	EPI_ISL_3518252
LC0154799	hCoV-19/USA/MA-CDC-LC0154799/2021	EPI_ISL_3512863
LC0154856	hCoV-19/USA/CA-CDC-LC0154856/2021	EPI_ISL_3512875
LC0154766	hCoV-19/USA/MA-CDC-LC0154766/2021	EPI_ISL_3512876
LC0154765	hCoV-19/USA/MA-CDC-LC0154765/2021	EPI_ISL_3512866
LC0154808	hCoV-19/USA/NH-CDC-LC0154808/2021	EPI_ISL_3512873
LC0154759	hCoV-19/USA/VT-CDC-LC0154759/2021	EPI_ISL_3512881
LC0154622	hCoV-19/USA/NH-CDC-LC0154622/2021	EPI_ISL_3512868
LC0154898	hCoV-19/USA/NH-CDC-LC0154898/2021	EPI_ISL_3512877
LC0154714	hCoV-19/USA/RI-CDC-LC0154714/2021	EPI_ISL_3512893
LC0154619	hCoV-19/USA/MA-CDC-LC0154619/2021	EPI_ISL_3512869
LC0154901	hCoV-19/USA/NH-CDC-LC0154901/2021	EPI_ISL_3512878
LC0155191	hCoV-19/USA/MA-CDC-LC0155191/2021	EPI_ISL_3512894
LC0154904	hCoV-19/USA/CT-CDC-LC0154904/2021	EPI_ISL_3512921
LC0154790	hCoV-19/USA/NH-CDC-LC0154790/2021	EPI_ISL_3512879
LC0154815	hCoV-19/USA/RI-CDC-LC0154815/2021	EPI_ISL_3512889
LC0154801	hCoV-19/USA/CT-CDC-LC0154801/2021	EPI_ISL_3512903
LC0154768	hCoV-19/USA/MA-CDC-LC0154768/2021	EPI_ISL_3512880
LC0154868	hCoV-19/USA/RI-CDC-LC0154868/2021	EPI_ISL_3512888
LC0154866	hCoV-19/USA/RI-CDC-LC0154866/2021	EPI_ISL_3512887
LC0154803	hCoV-19/USA/CT-CDC-LC0154803/2021	EPI_ISL_3512908
LC0154842	hCoV-19/USA/RI-CDC-LC0154842/2021	EPI_ISL_3512915
LC0154902	hCoV-19/USA/CT-CDC-LC0154902/2021	EPI_ISL_3512927
LC0154810	hCoV-19/USA/NY-CDC-LC0154810/2021	EPI_ISL_3512891
LC0154748	hCoV-19/USA/CT-CDC-LC0154748/2021	EPI_ISL_3512899
LC0154716	hCoV-19/USA/CT-CDC-LC0154716/2021	EPI_ISL_3512905
LC0154843	hCoV-19/USA/RI-CDC-LC0154843/2021	EPI_ISL_3512914
LC0154747	hCoV-19/USA/CT-CDC-LC0154747/2021	EPI_ISL_3512900
LC0154846	hCoV-19/USA/MA-CDC-LC0154846/2021	EPI_ISL_3512913
LC0154852	hCoV-19/USA/CT-CDC-LC0154852/2021	EPI_ISL_3512920
LC0154746	hCoV-19/USA/CT-CDC-LC0154746/2021	EPI_ISL_3512901
LC0154774	hCoV-19/USA/CT-CDC-LC0154774/2021	EPI_ISL_3512902
LC0154775	hCoV-19/USA/CT-CDC-LC0154775/2021	EPI_ISL_3512907
LC0154628	hCoV-19/USA/CT-CDC-LC0154628/2021	EPI_ISL_3512924
LC0154877	hCoV-19/USA/MA-CDC-LC0154877/2021	EPI_ISL_3512910
LC0154782	hCoV-19/USA/CT-CDC-LC0154782/2021	EPI_ISL_3512919
LC0154840	hCoV-19/USA/MA-CDC-LC0154840/2021	EPI_ISL_3512934
LC0154795	hCoV-19/USA/RI-CDC-LC0154795/2021	EPI_ISL_3512937
LC0154845	hCoV-19/USA/MA-CDC-LC0154845/2021	EPI_ISL_3512912
LC0155143	hCoV-19/USA/CT-CDC-LC0155143/2021	EPI_ISL_3512918
LC0154729	hCoV-19/USA/CT-CDC-LC0154729/2021	EPI_ISL_3512925
LC0154784	hCoV-19/USA/CT-CDC-LC0154784/2021	EPI_ISL_3512922
LC0154750	hCoV-19/USA/CT-CDC-LC0154750/2021	EPI_ISL_3512923
LC0154865	hCoV-19/USA/NH-CDC-LC0154865/2021	EPI_ISL_3512945
LC0154820	hCoV-19/USA/CT-CDC-LC0154820/2021	EPI_ISL_3512979
LC0155142	hCoV-19/USA/CT-CDC-LC0155142/2021	EPI_ISL_3512926
LC0154733	hCoV-19/USA/CT-CDC-LC0154733/2021	EPI_ISL_3512930
LC0154896	hCoV-19/USA/MA-CDC-LC0154896/2021	EPI_ISL_3512950
LC0155155	hCoV-19/USA/CT-CDC-LC0155155/2021	EPI_ISL_3512974
LC0154751	hCoV-19/USA/CT-CDC-LC0154751/2021	EPI_ISL_3512928
LC0154734	hCoV-19/USA/CT-CDC-LC0154734/2021	EPI_ISL_3512931
LC0154786	hCoV-19/USA/RI-CDC-LC0154786/2021	EPI_ISL_3512936
LC0154833	hCoV-19/USA/MA-CDC-LC0154833/2021	EPI_ISL_3512951
LC0155175	hCoV-19/USA/CT-CDC-LC0155175/2021	EPI_ISL_3512933
LC0154793	hCoV-19/USA/RI-CDC-LC0154793/2021	EPI_ISL_3512938
LC0154850	hCoV-19/USA/MA-CDC-LC0154850/2021	EPI_ISL_3512941
LC0154878	hCoV-19/USA/NH-CDC-LC0154878/2021	EPI_ISL_3512939
LC0154789	hCoV-19/USA/RI-CDC-LC0154789/2021	EPI_ISL_3512940
LC0155156	hCoV-19/USA/CT-CDC-LC0155156/2021	EPI_ISL_3512972
LC0154529	hCoV-19/USA/FL-CDC-LC0154529/2021	EPI_ISL_3513002
LC0154847	hCoV-19/USA/MA-CDC-LC0154847/2021	EPI_ISL_3512943
LC0155170	hCoV-19/USA/MA-CDC-LC0155170/2021	EPI_ISL_3512954
LC0154788	hCoV-19/USA/MA-CDC-LC0154788/2021	EPI_ISL_3512944
LC0155171	hCoV-19/USA/MA-CDC-LC0155171/2021	EPI_ISL_3512957
LC0155154	hCoV-19/USA/CT-CDC-LC0155154/2021	EPI_ISL_3512971
LC0154567	hCoV-19/USA/FL-CDC-LC0154567/2021	EPI_ISL_3512998
LC0154895	hCoV-19/USA/MA-CDC-LC0154895/2021	EPI_ISL_3512952
LC0155157	hCoV-19/USA/NH-CDC-LC0155157/2021	EPI_ISL_3512969
LC0154863	hCoV-19/USA/CT-CDC-LC0154863/2021	EPI_ISL_3512953
LC0154894	hCoV-19/USA/RI-CDC-LC0154894/2021	EPI_ISL_3512963
LC0154876	hCoV-19/USA/CT-CDC-LC0154876/2021	EPI_ISL_3512976
LC0155165	hCoV-19/USA/RI-CDC-LC0155165/2021	EPI_ISL_3512956
LC0154695	hCoV-19/USA/FL-CDC-LC0154695/2021	EPI_ISL_3513006
LC0154818	hCoV-19/USA/CT-CDC-LC0154818/2021	EPI_ISL_3512982
LC0154872	hCoV-19/USA/CT-CDC-LC0154872/2021	EPI_ISL_3512986
LC0154951	hCoV-19/USA/FL-CDC-LC0154951/2021	EPI_ISL_3513009
LC0154819	hCoV-19/USA/CT-CDC-LC0154819/2021	EPI_ISL_3512988
LC0154911	hCoV-19/USA/FL-CDC-LC0154911/2021	EPI_ISL_3513017
LC0154678	hCoV-19/USA/FL-CDC-LC0154678/2021	EPI_ISL_3513023
LC0154670	hCoV-19/USA/FL-CDC-LC0154670/2021	EPI_ISL_3513026
LC0154875	hCoV-19/USA/CT-CDC-LC0154875/2021	EPI_ISL_3512989
LC0154829	hCoV-19/USA/NH-CDC-LC0154829/2021	EPI_ISL_3512991
LC0154566	hCoV-19/USA/FL-CDC-LC0154566/2021	EPI_ISL_3512993
LC0154571	hCoV-19/USA/FL-CDC-LC0154571/2021	EPI_ISL_3513033
LC0154830	hCoV-19/USA/RI-CDC-LC0154830/2021	EPI_ISL_3512990
LC0154568	hCoV-19/USA/FL-CDC-LC0154568/2021	EPI_ISL_3512992
LC0154949	hCoV-19/USA/FL-CDC-LC0154949/2021	EPI_ISL_3513032
LC0154557	hCoV-19/USA/FL-CDC-LC0154557/2021	EPI_ISL_3512999
LC0154929	hCoV-19/USA/FL-CDC-LC0154929/2021	EPI_ISL_3513043
LC0154564	hCoV-19/USA/FL-CDC-LC0154564/2021	EPI_ISL_3513003
LC0154677	hCoV-19/USA/FL-CDC-LC0154677/2021	EPI_ISL_3513016
LC0154933	hCoV-19/USA/FL-CDC-LC0154933/2021	EPI_ISL_3513042
LC0154555	hCoV-19/USA/FL-CDC-LC0154555/2021	EPI_ISL_3513053
LC0154909	hCoV-19/USA/FL-CDC-LC0154909/2021	EPI_ISL_3513004
LC0154705	hCoV-19/USA/FL-CDC-LC0154705/2021	EPI_ISL_3513005
LC0154954	hCoV-19/USA/FL-CDC-LC0154954/2021	EPI_ISL_3513008
LC0154574	hCoV-19/USA/FL-CDC-LC0154574/2021	EPI_ISL_3513019
LC0154572	hCoV-19/USA/FL-CDC-LC0154572/2021	EPI_ISL_3513046
LC0154601	hCoV-19/USA/FL-CDC-LC0154601/2021	EPI_ISL_3513049
LC0154573	hCoV-19/USA/FL-CDC-LC0154573/2021	EPI_ISL_3513021
LC0154709	hCoV-19/USA/FL-CDC-LC0154709/2021	EPI_ISL_3513070
LC0154523	hCoV-19/USA/FL-CDC-LC0154523/2021	EPI_ISL_3513084
LC0154611	hCoV-19/USA/FL-CDC-LC0154611/2021	EPI_ISL_3513086
LC0154961	hCoV-19/USA/FL-CDC-LC0154961/2021	EPI_ISL_3513035
LC0154910	hCoV-19/USA/FL-CDC-LC0154910/2021	EPI_ISL_3513038
LC0154912	hCoV-19/USA/FL-CDC-LC0154912/2021	EPI_ISL_3513052
LC0154675	hCoV-19/USA/FL-CDC-LC0154675/2021	EPI_ISL_3513078
LC0154610	hCoV-19/USA/FL-CDC-LC0154610/2021	EPI_ISL_3513037
LC0154526	hCoV-19/USA/FL-CDC-LC0154526/2021	EPI_ISL_3513054
LC0154693	hCoV-19/USA/FL-CDC-LC0154693/2021	EPI_ISL_3513067
LC0154672	hCoV-19/USA/FL-CDC-LC0154672/2021	EPI_ISL_3513087
LC0154613	hCoV-19/USA/FL-CDC-LC0154613/2021	EPI_ISL_3513048
LC0154649	hCoV-19/USA/FL-CDC-LC0154649/2021	EPI_ISL_3513055
LC0154692	hCoV-19/USA/FL-CDC-LC0154692/2021	EPI_ISL_3513081
LC0154565	hCoV-19/USA/FL-CDC-LC0154565/2021	EPI_ISL_3513051
LC0154612	hCoV-19/USA/FL-CDC-LC0154612/2021	EPI_ISL_3513068
LC0154570	hCoV-19/USA/FL-CDC-LC0154570/2021	EPI_ISL_3513076
LC0154647	hCoV-19/USA/FL-CDC-LC0154647/2021	EPI_ISL_3513056
LC0154680	hCoV-19/USA/FL-CDC-LC0154680/2021	EPI_ISL_3513066
LC0154671	hCoV-19/USA/FL-CDC-LC0154671/2021	EPI_ISL_3513059
LC0154908	hCoV-19/USA/FL-CDC-LC0154908/2021	EPI_ISL_3513065
LC0154597	hCoV-19/USA/FL-CDC-LC0154597/2021	EPI_ISL_3513075
LC0154704	hCoV-19/USA/FL-CDC-LC0154704/2021	EPI_ISL_3513082
LC0154955	hCoV-19/USA/FL-CDC-LC0154955/2021	EPI_ISL_3513062
LC0154699	hCoV-19/USA/FL-CDC-LC0154699/2021	EPI_ISL_3513071
LC0154925	hCoV-19/USA/FL-CDC-LC0154925/2021	EPI_ISL_3513069
LC0154603	hCoV-19/USA/FL-CDC-LC0154603/2021	EPI_ISL_3513083
LC0154654	hCoV-19/USA/FL-CDC-LC0154654/2021	EPI_ISL_3513103
LC0154554	hCoV-19/USA/FL-CDC-LC0154554/2021	EPI_ISL_3513074
LC0154703	hCoV-19/USA/FL-CDC-LC0154703/2021	EPI_ISL_3513085
LC0154657	hCoV-19/USA/FL-CDC-LC0154657/2021	EPI_ISL_3513089
LC0154595	hCoV-19/USA/FL-CDC-LC0154595/2021	EPI_ISL_3513098
LC0154922	hCoV-19/USA/GA-CDC-LC0154922/2021	EPI_ISL_3513115
LC0154651	hCoV-19/USA/FL-CDC-LC0154651/2021	EPI_ISL_3513091
LC0154661	hCoV-19/USA/FL-CDC-LC0154661/2021	EPI_ISL_3513097
LC0154548	hCoV-19/USA/FL-CDC-LC0154548/2021	EPI_ISL_3513094
LC0154609	hCoV-19/USA/FL-CDC-LC0154609/2021	EPI_ISL_3513095
LC0154527	hCoV-19/USA/FL-CDC-LC0154527/2021	EPI_ISL_3513096
LC0154962	hCoV-19/USA/FL-CDC-LC0154962/2021	EPI_ISL_3513100
LC0154652	hCoV-19/USA/FL-CDC-LC0154652/2021	EPI_ISL_3513104
LC0154659	hCoV-19/USA/FL-CDC-LC0154659/2021	EPI_ISL_3513101
LC0154956	hCoV-19/USA/FL-CDC-LC0154956/2021	EPI_ISL_3513102
LC0154596	hCoV-19/USA/FL-CDC-LC0154596/2021	EPI_ISL_3513105
LC0154664	hCoV-19/USA/KY-CDC-LC0154664/2021	EPI_ISL_3513127
LC0154653	hCoV-19/USA/FL-CDC-LC0154653/2021	EPI_ISL_3513106
LC0154658	hCoV-19/USA/FL-CDC-LC0154658/2021	EPI_ISL_3513107
LC0154660	hCoV-19/USA/FL-CDC-LC0154660/2021	EPI_ISL_3513108
LC0154964	hCoV-19/USA/FL-CDC-LC0154964/2021	EPI_ISL_3513109
LC0154918	hCoV-19/USA/GA-CDC-LC0154918/2021	EPI_ISL_3513111
LC0154643	hCoV-19/USA/GA-CDC-LC0154643/2021	EPI_ISL_3513112
LC0154542	hCoV-19/USA/GA-CDC-LC0154542/2021	EPI_ISL_3513114
LC0154689	hCoV-19/USA/IL-CDC-LC0154689/2021	EPI_ISL_3513125
LC0154541	hCoV-19/USA/GA-CDC-LC0154541/2021	EPI_ISL_3513116
LC0154641	hCoV-19/USA/GA-CDC-LC0154641/2021	EPI_ISL_3513117
LC0154983	hCoV-19/USA/GA-CDC-LC0154983/2021	EPI_ISL_3513118
LC0154586	hCoV-19/USA/GA-CDC-LC0154586/2021	EPI_ISL_3513120
LC0154917	hCoV-19/USA/GA-CDC-LC0154917/2021	EPI_ISL_3513121
LC0154973	hCoV-19/USA/GA-CDC-LC0154973/2021	EPI_ISL_3513133
LC0154916	hCoV-19/USA/GA-CDC-LC0154916/2021	EPI_ISL_3513122
LC0154994	hCoV-19/USA/OH-CDC-LC0154994/2021	EPI_ISL_3513128
LC0154995	hCoV-19/USA/OH-CDC-LC0154995/2021	EPI_ISL_3513130
LC0154984	hCoV-19/USA/GA-CDC-LC0154984/2021	EPI_ISL_3513131
LC0154639	hCoV-19/USA/GA-CDC-LC0154639/2021	EPI_ISL_3513135
LC0154587	hCoV-19/USA/GA-CDC-LC0154587/2021	EPI_ISL_3513137
LC0154590	hCoV-19/USA/GA-CDC-LC0154590/2021	EPI_ISL_3513138
LC0154987	hCoV-19/USA/GA-CDC-LC0154987/2021	EPI_ISL_3513139
LC0154946	hCoV-19/USA/AL-CDC-LC0154946/2021	EPI_ISL_3513140
LC0154974	hCoV-19/USA/GA-CDC-LC0154974/2021	EPI_ISL_3513142
LC0154972	hCoV-19/USA/MS-CDC-LC0154972/2021	EPI_ISL_3513143
LC0154585	hCoV-19/USA/MS-CDC-LC0154585/2021	EPI_ISL_3513144
LC0154936	hCoV-19/USA/FL-CDC-LC0154936/2021	EPI_ISL_3513147
LC0154635	hCoV-19/USA/FL-CDC-LC0154635/2021	EPI_ISL_3513145
LC0154543	hCoV-19/USA/FL-CDC-LC0154543/2021	EPI_ISL_3513146
LC0154993	hCoV-19/USA/FL-CDC-LC0154993/2021	EPI_ISL_3513148
LC0154980	hCoV-19/USA/FL-CDC-LC0154980/2021	EPI_ISL_3513149
LC0154914	hCoV-19/USA/FL-CDC-LC0154914/2021	EPI_ISL_3513151
LC0155089	hCoV-19/USA/AL-CDC-LC0155089/2021	EPI_ISL_3513188
LC0155091	hCoV-19/USA/GA-CDC-LC0155091/2021	EPI_ISL_3513205
LC0154923	hCoV-19/USA/FL-CDC-LC0154923/2021	EPI_ISL_3513150
LC0154939	hCoV-19/USA/FL-CDC-LC0154939/2021	EPI_ISL_3513159
LC0155123	hCoV-19/USA/TN-CDC-LC0155123/2021	EPI_ISL_3513177
LC0155055	hCoV-19/USA/TN-CDC-LC0155055/2021	EPI_ISL_3513202
LC0154944	hCoV-19/USA/FL-CDC-LC0154944/2021	EPI_ISL_3513152
LC0154646	hCoV-19/USA/FL-CDC-LC0154646/2021	EPI_ISL_3513164
LC0154919	hCoV-19/USA/GA-CDC-LC0154919/2021	EPI_ISL_3513166
LC0154978	hCoV-19/USA/FL-CDC-LC0154978/2021	EPI_ISL_3513153
LC0154687	hCoV-19/USA/IN-CDC-LC0154687/2021	EPI_ISL_3513174
LC0155066	hCoV-19/USA/TN-CDC-LC0155066/2021	EPI_ISL_3513195
LC0155081	hCoV-19/USA/TN-CDC-LC0155081/2021	EPI_ISL_3513200
LC0154582	hCoV-19/USA/FL-CDC-LC0154582/2021	EPI_ISL_3513154
LC0155061	hCoV-19/USA/TN-CDC-LC0155061/2021	EPI_ISL_3513175
LC0155034	hCoV-19/USA/TN-CDC-LC0155034/2021	EPI_ISL_3513176
LC0155115	hCoV-19/USA/TN-CDC-LC0155115/2021	EPI_ISL_3513179
LC0154938	hCoV-19/USA/FL-CDC-LC0154938/2021	EPI_ISL_3513155
LC0154538	hCoV-19/USA/FL-CDC-LC0154538/2021	EPI_ISL_3513157
LC0154632	hCoV-19/USA/FL-CDC-LC0154632/2021	EPI_ISL_3513163
LC0154945	hCoV-19/USA/FL-CDC-LC0154945/2021	EPI_ISL_3513156
LC0154634	hCoV-19/USA/FL-CDC-LC0154634/2021	EPI_ISL_3513161
LC0154937	hCoV-19/USA/FL-CDC-LC0154937/2021	EPI_ISL_3513158
LC0154975	hCoV-19/USA/GA-CDC-LC0154975/2021	EPI_ISL_3513165
LC0154985	hCoV-19/USA/GA-CDC-LC0154985/2021	EPI_ISL_3513168
LC0154915	hCoV-19/USA/GA-CDC-LC0154915/2021	EPI_ISL_3513167
LC0155005	hCoV-19/USA/TN-CDC-LC0155005/2021	EPI_ISL_3513191
LC0155137	hCoV-19/USA/TN-CDC-LC0155137/2021	EPI_ISL_3513209
LC0154592	hCoV-19/USA/TN-CDC-LC0154592/2021	EPI_ISL_3513169
LC0155086	hCoV-19/USA/GA-CDC-LC0155086/2021	EPI_ISL_3513187
LC0154544	hCoV-19/USA/PA-CDC-LC0154544/2021	EPI_ISL_3513171
LC0155068	hCoV-19/USA/TN-CDC-LC0155068/2021	EPI_ISL_3513184
LC0155028	hCoV-19/USA/TN-CDC-LC0155028/2021	EPI_ISL_3513197
LC0155131	hCoV-19/USA/TN-CDC-LC0155131/2021	EPI_ISL_3513215
LC0155072	hCoV-19/USA/TN-CDC-LC0155072/2021	EPI_ISL_3513190
LC0155118	hCoV-19/USA/LA-CDC-LC0155118/2021	EPI_ISL_3513203
LC0155019	hCoV-19/USA/TN-CDC-LC0155019/2021	EPI_ISL_3513204
LC0155040	hCoV-19/USA/TN-CDC-LC0155040/2021	EPI_ISL_3513232
LC0155132	hCoV-19/USA/TN-CDC-LC0155132/2021	EPI_ISL_3513192
LC0155116	hCoV-19/USA/TN-CDC-LC0155116/2021	EPI_ISL_3513207
LC0155057	hCoV-19/USA/TN-CDC-LC0155057/2021	EPI_ISL_3513206
LC0155078	hCoV-19/USA/TN-CDC-LC0155078/2021	EPI_ISL_3513220
LC0140847	hCoV-19/USA/AL-CDC-LC0140847/2021	EPI_ISL_3513233
LC0140702	hCoV-19/USA/NC-CDC-LC0140702/2021	EPI_ISL_3513236
LC0155033	hCoV-19/USA/TN-CDC-LC0155033/2021	EPI_ISL_3513210
LC0155130	hCoV-19/USA/TN-CDC-LC0155130/2021	EPI_ISL_3513219
LC0155084	hCoV-19/USA/TN-CDC-LC0155084/2021	EPI_ISL_3513222
LC0155074	hCoV-19/USA/TN-CDC-LC0155074/2021	EPI_ISL_3513211
LC0155136	hCoV-19/USA/GA-CDC-LC0155136/2021	EPI_ISL_3513223
LC0155098	hCoV-19/USA/TN-CDC-LC0155098/2021	EPI_ISL_3513224
LC0155073	hCoV-19/USA/TN-CDC-LC0155073/2021	EPI_ISL_3513212
LC0155094	hCoV-19/USA/TN-CDC-LC0155094/2021	EPI_ISL_3513214
LC0155071	hCoV-19/USA/TN-CDC-LC0155071/2021	EPI_ISL_3513221
LC0155138	hCoV-19/USA/GA-CDC-LC0155138/2021	EPI_ISL_3513213
LC0155065	hCoV-19/USA/TN-CDC-LC0155065/2021	EPI_ISL_3513226
LC0155010	hCoV-19/USA/TN-CDC-LC0155010/2021	EPI_ISL_3513227
LC0155011	hCoV-19/USA/TN-CDC-LC0155011/2021	EPI_ISL_3513231
LC0155088	hCoV-19/USA/TN-CDC-LC0155088/2021	EPI_ISL_3513216
LC0140722	hCoV-19/USA/SC-CDC-LC0140722/2021	EPI_ISL_3513234
LC0140391	hCoV-19/USA/NC-CDC-LC0140391/2021	EPI_ISL_3513245
LC0155109	hCoV-19/USA/TN-CDC-LC0155109/2021	EPI_ISL_3513225
LC0140387	hCoV-19/USA/NC-CDC-LC0140387/2021	EPI_ISL_3513248
LC0140386	hCoV-19/USA/NC-CDC-LC0140386/2021	EPI_ISL_3513249
LC0140948	hCoV-19/USA/MD-CDC-LC0140948/2021	EPI_ISL_3513262
LC0155014	hCoV-19/USA/TN-CDC-LC0155014/2021	EPI_ISL_3513228
LC0155017	hCoV-19/USA/TN-CDC-LC0155017/2021	EPI_ISL_3513229
LC0140726	hCoV-19/USA/NC-CDC-LC0140726/2021	EPI_ISL_3513244
LC0140703	hCoV-19/USA/NC-CDC-LC0140703/2021	EPI_ISL_3513237
LC0140850	hCoV-19/USA/SC-CDC-LC0140850/2021	EPI_ISL_3513240
LC0140696	hCoV-19/USA/NC-CDC-LC0140696/2021	EPI_ISL_3513255
LC0140801	hCoV-19/USA/NC-CDC-LC0140801/2021	EPI_ISL_3513239
LC0140718	hCoV-19/USA/DC-CDC-LC0140718/2021	EPI_ISL_3513265
LC0140385	hCoV-19/USA/NC-CDC-LC0140385/2021	EPI_ISL_3513247
LC0140394	hCoV-19/USA/FL-CDC-LC0140394/2021	EPI_ISL_3513259
LC0140721	hCoV-19/USA/DC-CDC-LC0140721/2021	EPI_ISL_3513266
LC0140719	hCoV-19/USA/MD-CDC-LC0140719/2021	EPI_ISL_3513280
LC0140849	hCoV-19/USA/NC-CDC-LC0140849/2021	EPI_ISL_3513250
LC0140697	hCoV-19/USA/NC-CDC-LC0140697/2021	EPI_ISL_3513253
LC0140807	hCoV-19/USA/NC-CDC-LC0140807/2021	EPI_ISL_3513261
LC0140961	hCoV-19/USA/VA-CDC-LC0140961/2021	EPI_ISL_3513272
LC0140392	hCoV-19/USA/NC-CDC-LC0140392/2021	EPI_ISL_3513257
LC0140881	hCoV-19/USA/DC-CDC-LC0140881/2021	EPI_ISL_3513264
LC0140870	hCoV-19/USA/VA-CDC-LC0140870/2021	EPI_ISL_3513277
LC0140393	hCoV-19/USA/FL-CDC-LC0140393/2021	EPI_ISL_3513258
LC0140964	hCoV-19/USA/VA-CDC-LC0140964/2021	EPI_ISL_3513263
LC0140962	hCoV-19/USA/VA-CDC-LC0140962/2021	EPI_ISL_3513274
LC0140878	hCoV-19/USA/MD-CDC-LC0140878/2021	EPI_ISL_3513279
LC0140389	hCoV-19/USA/NC-CDC-LC0140389/2021	EPI_ISL_3513260
LC0140950	hCoV-19/USA/MD-CDC-LC0140950/2021	EPI_ISL_3513271
LC0140879	hCoV-19/USA/MD-CDC-LC0140879/2021	EPI_ISL_3513278
LC0140727	hCoV-19/USA/NC-CDC-LC0140727/2021	EPI_ISL_3513268
LC0140798	hCoV-19/USA/VA-CDC-LC0140798/2021	EPI_ISL_3513275
LC0140848	hCoV-19/USA/VA-CDC-LC0140848/2021	EPI_ISL_3513269
LC0140869	hCoV-19/USA/VA-CDC-LC0140869/2021	EPI_ISL_3513273
LC0140716	hCoV-19/USA/VA-CDC-LC0140716/2021	EPI_ISL_3513298
LC0140597	hCoV-19/USA/NC-CDC-LC0140597/2021	EPI_ISL_3513324
LC0140390	hCoV-19/USA/NC-CDC-LC0140390/2021	EPI_ISL_3513270
LC0140963	hCoV-19/USA/VA-CDC-LC0140963/2021	EPI_ISL_3513276
LC0140886	hCoV-19/USA/NC-CDC-LC0140886/2021	EPI_ISL_3513293
LC0140778	hCoV-19/USA/NC-CDC-LC0140778/2021	EPI_ISL_3513294
LC0140723	hCoV-19/USA/GA-CDC-LC0140723/2021	EPI_ISL_3513282
LC0140787	hCoV-19/USA/SC-CDC-LC0140787/2021	EPI_ISL_3513295
LC0140971	hCoV-19/USA/VA-CDC-LC0140971/2021	EPI_ISL_3513301
LC0140924	hCoV-19/USA/VA-CDC-LC0140924/2021	EPI_ISL_3513304
LC0140731	hCoV-19/USA/NC-CDC-LC0140731/2021	EPI_ISL_3513283
LC0140738	hCoV-19/USA/DC-CDC-LC0140738/2021	EPI_ISL_3513305
LC0140831	hCoV-19/USA/MD-CDC-LC0140831/2021	EPI_ISL_3513309
LC0140725	hCoV-19/USA/NC-CDC-LC0140725/2021	EPI_ISL_3513284
LC0140893	hCoV-19/USA/NC-CDC-LC0140893/2021	EPI_ISL_3513290
LC0140782	hCoV-19/USA/MD-CDC-LC0140782/2021	EPI_ISL_3513308
LC0140926	hCoV-19/USA/VA-CDC-LC0140926/2021	EPI_ISL_3513313
LC0140892	hCoV-19/USA/NC-CDC-LC0140892/2021	EPI_ISL_3513291
LC0140910	hCoV-19/USA/VA-CDC-LC0140910/2021	EPI_ISL_3513310
LC0140733	hCoV-19/USA/VA-CDC-LC0140733/2021	EPI_ISL_3513315
LC0140370	hCoV-19/USA/NC-CDC-LC0140370/2021	EPI_ISL_3513316
LC0140885	hCoV-19/USA/NC-CDC-LC0140885/2021	EPI_ISL_3513292
LC0140712	hCoV-19/USA/VA-CDC-LC0140712/2021	EPI_ISL_3513314
LC0140374	hCoV-19/USA/NC-CDC-LC0140374/2021	EPI_ISL_3513317
LC0140817	hCoV-19/USA/MD-CDC-LC0140817/2021	EPI_ISL_3513300
LC0140734	hCoV-19/USA/MD-CDC-LC0140734/2021	EPI_ISL_3513303
LC0140763	hCoV-19/USA/NC-CDC-LC0140763/2021	EPI_ISL_3513328
LC0140925	hCoV-19/USA/MD-CDC-LC0140925/2021	EPI_ISL_3513306
LC0140938	hCoV-19/USA/NC-CDC-LC0140938/2021	EPI_ISL_3513330
LC0140940	hCoV-19/USA/NC-CDC-LC0140940/2021	EPI_ISL_3513333
LC0140830	hCoV-19/USA/NC-CDC-LC0140830/2021	EPI_ISL_3513338
LC0140788	hCoV-19/USA/MD-CDC-LC0140788/2021	EPI_ISL_3513311
LC0140946	hCoV-19/USA/SC-CDC-LC0140946/2021	EPI_ISL_3513331
LC0140808	hCoV-19/USA/NC-CDC-LC0140808/2021	EPI_ISL_3513421
LC0140958	hCoV-19/USA/NC-CDC-LC0140958/2021	EPI_ISL_3513430
LC0140769	hCoV-19/USA/SC-CDC-LC0140769/2021	EPI_ISL_3513318
LC0140765	hCoV-19/USA/NC-CDC-LC0140765/2021	EPI_ISL_3513322
LC0140750	hCoV-19/USA/NC-CDC-LC0140750/2021	EPI_ISL_3513353
LC0140833	hCoV-19/USA/NC-CDC-LC0140833/2021	EPI_ISL_3513355
LC0140373	hCoV-19/USA/SC-CDC-LC0140373/2021	EPI_ISL_3513320
LC0140754	hCoV-19/USA/FL-CDC-LC0140754/2021	EPI_ISL_3513332
LC0140694	hCoV-19/USA/SC-CDC-LC0140694/2021	EPI_ISL_3513323
LC0140593	hCoV-19/USA/NC-CDC-LC0140593/2021	EPI_ISL_3513343
LC0140378	hCoV-19/USA/NC-CDC-LC0140378/2021	EPI_ISL_3513329
LC0140944	hCoV-19/USA/NC-CDC-LC0140944/2021	EPI_ISL_3513334
LC0140292	hCoV-19/USA/NC-CDC-LC0140292/2021	EPI_ISL_3513337
LC0140941	hCoV-19/USA/NC-CDC-LC0140941/2021	EPI_ISL_3513335
LC0140748	hCoV-19/USA/NC-CDC-LC0140748/2021	EPI_ISL_3513346
LC0140839	hCoV-19/USA/NC-CDC-LC0140839/2021	EPI_ISL_3513347
LC0140835	hCoV-19/USA/NC-CDC-LC0140835/2021	EPI_ISL_3513336
LC0140289	hCoV-19/USA/NC-CDC-LC0140289/2021	EPI_ISL_3513354
LC0140755	hCoV-19/USA/NC-CDC-LC0140755/2021	EPI_ISL_3513356
LC0140819	hCoV-19/USA/NC-CDC-LC0140819/2021	EPI_ISL_3513340
LC0140822	hCoV-19/USA/SC-CDC-LC0140822/2021	EPI_ISL_3513344
LC0140594	hCoV-19/USA/NC-CDC-LC0140594/2021	EPI_ISL_3513345
LC0140690	hCoV-19/USA/NC-CDC-LC0140690/2021	EPI_ISL_3513365
LC0140818	hCoV-19/USA/NC-CDC-LC0140818/2021	EPI_ISL_3513341
LC0140837	hCoV-19/USA/NC-CDC-LC0140837/2021	EPI_ISL_3513342
LC0140936	hCoV-19/USA/NC-CDC-LC0140936/2021	EPI_ISL_3513363
LC0140708	hCoV-19/USA/VA-CDC-LC0140708/2021	EPI_ISL_3513380
LC0140832	hCoV-19/USA/NC-CDC-LC0140832/2021	EPI_ISL_3513349
LC0140945	hCoV-19/USA/NC-CDC-LC0140945/2021	EPI_ISL_3513369
LC0140759	hCoV-19/USA/MD-CDC-LC0140759/2021	EPI_ISL_3513372
LC0140909	hCoV-19/USA/VA-CDC-LC0140909/2021	EPI_ISL_3513390
LC0140834	hCoV-19/USA/NC-CDC-LC0140834/2021	EPI_ISL_3513350
LC0140686	hCoV-19/USA/MD-CDC-LC0140686/2021	EPI_ISL_3513377
LC0140912	hCoV-19/USA/VA-CDC-LC0140912/2021	EPI_ISL_3513387
LC0140735	hCoV-19/USA/NC-CDC-LC0140735/2021	EPI_ISL_3513357
LC0140943	hCoV-19/USA/NC-CDC-LC0140943/2021	EPI_ISL_3513364
LC0140951	hCoV-19/USA/VA-CDC-LC0140951/2021	EPI_ISL_3513379
LC0140762	hCoV-19/USA/NC-CDC-LC0140762/2021	EPI_ISL_3513393
LC0140293	hCoV-19/USA/NC-CDC-LC0140293/2021	EPI_ISL_3513359
LC0140836	hCoV-19/USA/NC-CDC-LC0140836/2021	EPI_ISL_3513360
LC0140689	hCoV-19/USA/NC-CDC-LC0140689/2021	EPI_ISL_3513366
LC0140294	hCoV-19/USA/NC-CDC-LC0140294/2021	EPI_ISL_3513361
LC0140380	hCoV-19/USA/NC-CDC-LC0140380/2021	EPI_ISL_3513362
LC0140939	hCoV-19/USA/NC-CDC-LC0140939/2021	EPI_ISL_3513370
LC0140942	hCoV-19/USA/NC-CDC-LC0140942/2021	EPI_ISL_3513367
LC0140375	hCoV-19/USA/NC-CDC-LC0140375/2021	EPI_ISL_3513394
LC0140916	hCoV-19/USA/NC-CDC-LC0140916/2021	EPI_ISL_3513405
LC0140746	hCoV-19/USA/MD-CDC-LC0140746/2021	EPI_ISL_3513375
LC0140381	hCoV-19/USA/NC-CDC-LC0140381/2021	EPI_ISL_3513395
LC0140596	hCoV-19/USA/NC-CDC-LC0140596/2021	EPI_ISL_3513406
LC0140915	hCoV-19/USA/NC-CDC-LC0140915/2021	EPI_ISL_3513413
LC0140350	hCoV-19/USA/VA-CDC-LC0140350/2021	EPI_ISL_3513388
LC0140920	hCoV-19/USA/NC-CDC-LC0140920/2021	EPI_ISL_3513420
LC0140771	hCoV-19/USA/VA-CDC-LC0140771/2021	EPI_ISL_3513392
LC0140687	hCoV-19/USA/NC-CDC-LC0140687/2021	EPI_ISL_3513397
LC0140780	hCoV-19/USA/NC-CDC-LC0140780/2021	EPI_ISL_3513407
LC0140852	hCoV-19/USA/NC-CDC-LC0140852/2021	EPI_ISL_3513441
LC0140768	hCoV-19/USA/NC-CDC-LC0140768/2021	EPI_ISL_3513399
LC0140761	hCoV-19/USA/NC-CDC-LC0140761/2021	EPI_ISL_3513403
LC0140377	hCoV-19/USA/NC-CDC-LC0140377/2021	EPI_ISL_3513414
LC0140872	hCoV-19/USA/VA-CDC-LC0140872/2021	EPI_ISL_3513426
LC0140913	hCoV-19/USA/NC-CDC-LC0140913/2021	EPI_ISL_3513401
LC0140823	hCoV-19/USA/NC-CDC-LC0140823/2021	EPI_ISL_3513419
LC0140933	hCoV-19/USA/NC-CDC-LC0140933/2021	EPI_ISL_3513434
LC0140904	hCoV-19/USA/NC-CDC-LC0140904/2021	EPI_ISL_3513444
LC0140824	hCoV-19/USA/NC-CDC-LC0140824/2021	EPI_ISL_3513404
LC0140803	hCoV-19/USA/NC-CDC-LC0140803/2021	EPI_ISL_3513415
LC0140773	hCoV-19/USA/VA-CDC-LC0140773/2021	EPI_ISL_3513428
LC0140757	hCoV-19/USA/NC-CDC-LC0140757/2021	EPI_ISL_3513432
LC0140918	hCoV-19/USA/NC-CDC-LC0140918/2021	EPI_ISL_3513422
LC0140957	hCoV-19/USA/NC-CDC-LC0140957/2021	EPI_ISL_3513431
LC0140967	hCoV-19/USA/NC-CDC-LC0140967/2021	EPI_ISL_3513436
LC0140914	hCoV-19/USA/NC-CDC-LC0140914/2021	EPI_ISL_3513424
LC0140966	hCoV-19/USA/NC-CDC-LC0140966/2021	EPI_ISL_3513437
LC0140929	hCoV-19/USA/NC-CDC-LC0140929/2021	EPI_ISL_3513442
LC0140813	hCoV-19/USA/NC-CDC-LC0140813/2021	EPI_ISL_3513447
LC0140786	hCoV-19/USA/VA-CDC-LC0140786/2021	EPI_ISL_3513429
LC0140903	hCoV-19/USA/NC-CDC-LC0140903/2021	EPI_ISL_3513440
LC0140851	hCoV-19/USA/NC-CDC-LC0140851/2021	EPI_ISL_3513448
LC0140891	hCoV-19/USA/VA-CDC-LC0140891/2021	EPI_ISL_3513474
LC0140960	hCoV-19/USA/NC-CDC-LC0140960/2021	EPI_ISL_3513438
LC0140970	hCoV-19/USA/NC-CDC-LC0140970/2021	EPI_ISL_3513457
LC0140959	hCoV-19/USA/NC-CDC-LC0140959/2021	EPI_ISL_3513443
LC0140965	hCoV-19/USA/NC-CDC-LC0140965/2021	EPI_ISL_3513456
LC0140814	hCoV-19/USA/NC-CDC-LC0140814/2021	EPI_ISL_3513445
LC0140932	hCoV-19/USA/NC-CDC-LC0140932/2021	EPI_ISL_3513451
LC0140930	hCoV-19/USA/NC-CDC-LC0140930/2021	EPI_ISL_3513449
LC0140794	hCoV-19/USA/NC-CDC-LC0140794/2021	EPI_ISL_3513452
LC0140934	hCoV-19/USA/VA-CDC-LC0140934/2021	EPI_ISL_3513469
LC0140308	hCoV-19/USA/VA-CDC-LC0140308/2021	EPI_ISL_3513483
LC0140928	hCoV-19/USA/NC-CDC-LC0140928/2021	EPI_ISL_3513450
LC0140927	hCoV-19/USA/NC-CDC-LC0140927/2021	EPI_ISL_3513453
LC0140865	hCoV-19/USA/NC-CDC-LC0140865/2021	EPI_ISL_3513464
LC0140844	hCoV-19/USA/VA-CDC-LC0140844/2021	EPI_ISL_3513472
LC0140843	hCoV-19/USA/NC-CDC-LC0140843/2021	EPI_ISL_3513454
LC0140811	hCoV-19/USA/VA-CDC-LC0140811/2021	EPI_ISL_3513471
LC0140643	hCoV-19/USA/NC-CDC-LC0140643/2021	EPI_ISL_3513499
LC0140968	hCoV-19/USA/NC-CDC-LC0140968/2021	EPI_ISL_3513455
LC0140815	hCoV-19/USA/NC-CDC-LC0140815/2021	EPI_ISL_3513458
LC0140737	hCoV-19/USA/NC-CDC-LC0140737/2021	EPI_ISL_3513459
LC0140772	hCoV-19/USA/VA-CDC-LC0140772/2021	EPI_ISL_3513470
LC0140900	hCoV-19/USA/NC-CDC-LC0140900/2021	EPI_ISL_3513477
LC0140774	hCoV-19/USA/NC-CDC-LC0140774/2021	EPI_ISL_3513462
LC0140571	hCoV-19/USA/NC-CDC-LC0140571/2021	EPI_ISL_3513503
LC0140487	hCoV-19/USA/NC-CDC-LC0140487/2021	EPI_ISL_3513506
LC0140534	hCoV-19/USA/NC-CDC-LC0140534/2021	EPI_ISL_3513516
LC0140816	hCoV-19/USA/VA-CDC-LC0140816/2021	EPI_ISL_3513466
LC0140810	hCoV-19/USA/SC-CDC-LC0140810/2021	EPI_ISL_3513476
LC0140234	hCoV-19/USA/NC-CDC-LC0140234/2021	EPI_ISL_3513491
LC0140901	hCoV-19/USA/NC-CDC-LC0140901/2021	EPI_ISL_3513478
LC0140854	hCoV-19/USA/NC-CDC-LC0140854/2021	EPI_ISL_3513479
LC0140220	hCoV-19/USA/VA-CDC-LC0140220/2021	EPI_ISL_3513481
LC0140263	hCoV-19/USA/VA-CDC-LC0140263/2021	EPI_ISL_3513482
LC0140604	hCoV-19/USA/NC-CDC-LC0140604/2021	EPI_ISL_3513514
LC0140479	hCoV-19/USA/VA-CDC-LC0140479/2021	EPI_ISL_3513487
LC0140639	hCoV-19/USA/SC-CDC-LC0140639/2021	EPI_ISL_3513489
LC0140566	hCoV-19/USA/NC-CDC-LC0140566/2021	EPI_ISL_3513502
LC0140236	hCoV-19/USA/SC-CDC-LC0140236/2021	EPI_ISL_3513490
LC0140568	hCoV-19/USA/NC-CDC-LC0140568/2021	EPI_ISL_3513492
LC0140219	hCoV-19/USA/NC-CDC-LC0140219/2021	EPI_ISL_3513498
LC0140497	hCoV-19/USA/FL-CDC-LC0140497/2021	EPI_ISL_3513497
LC0140435	hCoV-19/USA/NC-CDC-LC0140435/2021	EPI_ISL_3513509
LC0140538	hCoV-19/USA/NC-CDC-LC0140538/2021	EPI_ISL_3513520
LC0140482	hCoV-19/USA/NC-CDC-LC0140482/2021	EPI_ISL_3513505
LC0140481	hCoV-19/USA/NC-CDC-LC0140481/2021	EPI_ISL_3513508
LC0140436	hCoV-19/USA/NC-CDC-LC0140436/2021	EPI_ISL_3513510
LC0140318	hCoV-19/USA/NC-CDC-LC0140318/2021	EPI_ISL_3513511
LC0140305	hCoV-19/USA/NC-CDC-LC0140305/2021	EPI_ISL_3513512
LC0140548	hCoV-19/USA/NC-CDC-LC0140548/2021	EPI_ISL_3513515
LC0140553	hCoV-19/USA/NC-CDC-LC0140553/2021	EPI_ISL_3513517
LC0140575	hCoV-19/USA/NC-CDC-LC0140575/2021	EPI_ISL_3513518
LC0140490	hCoV-19/USA/NC-CDC-LC0140490/2021	EPI_ISL_3513519
LC0140545	hCoV-19/USA/NC-CDC-LC0140545/2021	EPI_ISL_3513542
LC0140586	hCoV-19/USA/NC-CDC-LC0140586/2021	EPI_ISL_3513521
LC0140328	hCoV-19/USA/NC-CDC-LC0140328/2021	EPI_ISL_3513530
LC0140576	hCoV-19/USA/NC-CDC-LC0140576/2021	EPI_ISL_3513522
LC0140590	hCoV-19/USA/NC-CDC-LC0140590/2021	EPI_ISL_3513523
LC0140489	hCoV-19/USA/NC-CDC-LC0140489/2021	EPI_ISL_3513540
LC0140552	hCoV-19/USA/NC-CDC-LC0140552/2021	EPI_ISL_3513541
LC0140286	hCoV-19/USA/NC-CDC-LC0140286/2021	EPI_ISL_3513526
LC0140476	hCoV-19/USA/SC-CDC-LC0140476/2021	EPI_ISL_3513534
LC0140537	hCoV-19/USA/NC-CDC-LC0140537/2021	EPI_ISL_3513548
LC0140218	hCoV-19/USA/MD-CDC-LC0140218/2021	EPI_ISL_3513570
LC0140288	hCoV-19/USA/SC-CDC-LC0140288/2021	EPI_ISL_3513528
LC0140454	hCoV-19/USA/GA-CDC-LC0140454/2021	EPI_ISL_3513529
LC0140455	hCoV-19/USA/GA-CDC-LC0140455/2021	EPI_ISL_3513531
LC0140551	hCoV-19/USA/NC-CDC-LC0140551/2021	EPI_ISL_3513547
LC0140640	hCoV-19/USA/SC-CDC-LC0140640/2021	EPI_ISL_3513556
LC0140477	hCoV-19/USA/VA-CDC-LC0140477/2021	EPI_ISL_3513563
LC0140641	hCoV-19/USA/SC-CDC-LC0140641/2021	EPI_ISL_3513532
LC0140401	hCoV-19/USA/NC-CDC-LC0140401/2021	EPI_ISL_3513538
LC0140265	hCoV-19/USA/NC-CDC-LC0140265/2021	EPI_ISL_3513543
LC0140516	hCoV-19/USA/NC-CDC-LC0140516/2021	EPI_ISL_3513560
LC0140276	hCoV-19/USA/NC-CDC-LC0140276/2021	EPI_ISL_3513535
LC0140549	hCoV-19/USA/NC-CDC-LC0140549/2021	EPI_ISL_3513536
LC0140266	hCoV-19/USA/NC-CDC-LC0140266/2021	EPI_ISL_3513537
LC0140544	hCoV-19/USA/NC-CDC-LC0140544/2021	EPI_ISL_3513539
LC0140503	hCoV-19/USA/SC-CDC-LC0140503/2021	EPI_ISL_3513559
LC0140259	hCoV-19/USA/MD-CDC-LC0140259/2021	EPI_ISL_3513564
LC0140577	hCoV-19/USA/NC-CDC-LC0140577/2021	EPI_ISL_3513545
LC0140550	hCoV-19/USA/NC-CDC-LC0140550/2021	EPI_ISL_3513550
LC0140580	hCoV-19/USA/NC-CDC-LC0140580/2021	EPI_ISL_3513549
LC0140546	hCoV-19/USA/SC-CDC-LC0140546/2021	EPI_ISL_3513553
LC0140637	hCoV-19/USA/SC-CDC-LC0140637/2021	EPI_ISL_3513555
LC0140402	hCoV-19/USA/NC-CDC-LC0140402/2021	EPI_ISL_3513575
LC0140429	hCoV-19/USA/NC-CDC-LC0140429/2021	EPI_ISL_3513551
LC0140504	hCoV-19/USA/SC-CDC-LC0140504/2021	EPI_ISL_3513552
LC0140634	hCoV-19/USA/DC-CDC-LC0140634/2021	EPI_ISL_3513568
LC0140447	hCoV-19/USA/NC-CDC-LC0140447/2021	EPI_ISL_3513580
LC0140533	hCoV-19/USA/SC-CDC-LC0140533/2021	EPI_ISL_3513554
LC0140657	hCoV-19/USA/PA-CDC-LC0140657/2021	EPI_ISL_3513562
LC0140659	hCoV-19/USA/PA-CDC-LC0140659/2021	EPI_ISL_3513561
LC0140581	hCoV-19/USA/NC-CDC-LC0140581/2021	EPI_ISL_3513578
LC0140621	hCoV-19/USA/DC-CDC-LC0140621/2021	EPI_ISL_3513566
LC0140310	hCoV-19/USA/NC-CDC-LC0140310/2021	EPI_ISL_3513576
LC0140605	hCoV-19/USA/MD-CDC-LC0140605/2021	EPI_ISL_3513571
LC0140584	hCoV-19/USA/NC-CDC-LC0140584/2021	EPI_ISL_3513577
LC0140644	hCoV-19/USA/NC-CDC-LC0140644/2021	EPI_ISL_3513581
LC0140563	hCoV-19/USA/GA-CDC-LC0140563/2021	EPI_ISL_3513627
LC0140365	hCoV-19/USA/VA-CDC-LC0140365/2021	EPI_ISL_3513652
LC0140511	hCoV-19/USA/NC-CDC-LC0140511/2021	EPI_ISL_3513655
LC0140589	hCoV-19/USA/NC-CDC-LC0140589/2021	EPI_ISL_3513582
LC0140422	hCoV-19/USA/NC-CDC-LC0140422/2021	EPI_ISL_3513583
LC0140431	hCoV-19/USA/NC-CDC-LC0140431/2021	EPI_ISL_3513585
LC0140518	hCoV-19/USA/NC-CDC-LC0140518/2021	EPI_ISL_3513656
LC0140517	hCoV-19/USA/NC-CDC-LC0140517/2021	EPI_ISL_3513677
LC0140574	hCoV-19/USA/NC-CDC-LC0140574/2021	EPI_ISL_3513584
LC0140539	hCoV-19/USA/NC-CDC-LC0140539/2021	EPI_ISL_3513587
LC0140588	hCoV-19/USA/NC-CDC-LC0140588/2021	EPI_ISL_3513588
LC0140623	hCoV-19/USA/VA-CDC-LC0140623/2021	EPI_ISL_3513601
LC0140651	hCoV-19/USA/NJ-CDC-LC0140651/2021	EPI_ISL_3513615
LC0140453	hCoV-19/USA/NC-CDC-LC0140453/2021	EPI_ISL_3513590
LC0140648	hCoV-19/USA/NJ-CDC-LC0140648/2021	EPI_ISL_3513595
LC0140626	hCoV-19/USA/MD-CDC-LC0140626/2021	EPI_ISL_3513591
LC0140647	hCoV-19/USA/NJ-CDC-LC0140647/2021	EPI_ISL_3513594
LC0140261	hCoV-19/USA/VA-CDC-LC0140261/2021	EPI_ISL_3513597
LC0140660	hCoV-19/USA/PA-CDC-LC0140660/2021	EPI_ISL_3513592
LC0140311	hCoV-19/USA/NC-CDC-LC0140311/2021	EPI_ISL_3513608
LC0140585	hCoV-19/USA/NC-CDC-LC0140585/2021	EPI_ISL_3513628
LC0140412	hCoV-19/USA/VA-CDC-LC0140412/2021	EPI_ISL_3513643
LC0140343	hCoV-19/USA/VA-CDC-LC0140343/2021	EPI_ISL_3513599
LC0140271	hCoV-19/USA/VA-CDC-LC0140271/2021	EPI_ISL_3513602
LC0140449	hCoV-19/USA/VA-CDC-LC0140449/2021	EPI_ISL_3513636
LC0140417	hCoV-19/USA/NC-CDC-LC0140417/2021	EPI_ISL_3513670
LC0140411	hCoV-19/USA/VA-CDC-LC0140411/2021	EPI_ISL_3513600
LC0140340	hCoV-19/USA/VA-CDC-LC0140340/2021	EPI_ISL_3513631
LC0140445	hCoV-19/USA/NC-CDC-LC0140445/2021	EPI_ISL_3513607
LC0140475	hCoV-19/USA/NC-CDC-LC0140475/2021	EPI_ISL_3513609
LC0140606	hCoV-19/USA/VA-CDC-LC0140606/2021	EPI_ISL_3513630
LC0140403	hCoV-19/USA/NC-CDC-LC0140403/2021	EPI_ISL_3513614
LC0140562	hCoV-19/USA/GA-CDC-LC0140562/2021	EPI_ISL_3513624
LC0140616	hCoV-19/USA/NC-CDC-LC0140616/2021	EPI_ISL_3513662
LC0140281	hCoV-19/USA/VA-CDC-LC0140281/2021	EPI_ISL_3513635
LC0140369	hCoV-19/USA/FL-CDC-LC0140369/2021	EPI_ISL_3513651
LC0140625	hCoV-19/USA/VA-CDC-LC0140625/2021	EPI_ISL_3513639
LC0140346	hCoV-19/USA/VA-CDC-LC0140346/2021	EPI_ISL_3513645
LC0140617	hCoV-19/USA/NC-CDC-LC0140617/2021	EPI_ISL_3513665
LC0140277	hCoV-19/USA/NC-CDC-LC0140277/2021	EPI_ISL_3513668
LC0140280	hCoV-19/USA/VA-CDC-LC0140280/2021	EPI_ISL_3513641
LC0140315	hCoV-19/USA/NC-CDC-LC0140315/2021	EPI_ISL_3513661
LC0140645	hCoV-19/USA/NC-CDC-LC0140645/2021	EPI_ISL_3513691
LC0140284	hCoV-19/USA/DC-CDC-LC0140284/2021	EPI_ISL_3513717
LC0140319	hCoV-19/USA/NC-CDC-LC0140319/2021	EPI_ISL_3513663
LC0140638	hCoV-19/USA/MD-CDC-LC0140638/2021	EPI_ISL_3513681
LC0140221	hCoV-19/USA/NC-CDC-LC0140221/2021	EPI_ISL_3513692
LC0140611	hCoV-19/USA/NC-CDC-LC0140611/2021	EPI_ISL_3513664
LC0140283	hCoV-19/USA/NC-CDC-LC0140283/2021	EPI_ISL_3513688
LC0140512	hCoV-19/USA/NC-CDC-LC0140512/2021	EPI_ISL_3513669
LC0140522	hCoV-19/USA/NC-CDC-LC0140522/2021	EPI_ISL_3513678
LC0140357	hCoV-19/USA/NC-CDC-LC0140357/2021	EPI_ISL_3513701
LC0140663	hCoV-19/USA/NJ-CDC-LC0140663/2021	EPI_ISL_3513726
LC0140415	hCoV-19/USA/MD-CDC-LC0140415/2021	EPI_ISL_3513682
LC0140624	hCoV-19/USA/MD-CDC-LC0140624/2021	EPI_ISL_3513684
LC0140620	hCoV-19/USA/MD-CDC-LC0140620/2021	EPI_ISL_3513683
LC0140336	hCoV-19/USA/NC-CDC-LC0140336/2021	EPI_ISL_3513699
LC0140358	hCoV-19/USA/NC-CDC-LC0140358/2021	EPI_ISL_3513703
LC0140330	hCoV-19/USA/MD-CDC-LC0140330/2021	EPI_ISL_3513732
LC0140225	hCoV-19/USA/NC-CDC-LC0140225/2021	EPI_ISL_3513689
LC0140360	hCoV-19/USA/NC-CDC-LC0140360/2021	EPI_ISL_3513710
LC0140335	hCoV-19/USA/NC-CDC-LC0140335/2021	EPI_ISL_3513694
LC0140600	hCoV-19/USA/MD-CDC-LC0140600/2021	EPI_ISL_3513716
LC0140301	hCoV-19/USA/SC-CDC-LC0140301/2021	EPI_ISL_3513696
LC0140354	hCoV-19/USA/NC-CDC-LC0140354/2021	EPI_ISL_3513700
LC0140668	hCoV-19/USA/NJ-CDC-LC0140668/2021	EPI_ISL_3513723
LC0140662	hCoV-19/USA/NJ-CDC-LC0140662/2021	EPI_ISL_3513728
LC0140212	hCoV-19/USA/NC-CDC-LC0140212/2021	EPI_ISL_3513697
LC0140244	hCoV-19/USA/NC-CDC-LC0140244/2021	EPI_ISL_3513709
LC0140355	hCoV-19/USA/NC-CDC-LC0140355/2021	EPI_ISL_3513722
LC0140666	hCoV-19/USA/NJ-CDC-LC0140666/2021	EPI_ISL_3513725
LC0140353	hCoV-19/USA/NC-CDC-LC0140353/2021	EPI_ISL_3513704
LC0140359	hCoV-19/USA/NC-CDC-LC0140359/2021	EPI_ISL_3513711
LC0140300	hCoV-19/USA/DC-CDC-LC0140300/2021	EPI_ISL_3513718
LC0140654	hCoV-19/USA/PA-CDC-LC0140654/2021	EPI_ISL_3513735
LC0140667	hCoV-19/USA/NJ-CDC-LC0140667/2021	EPI_ISL_3513724
LC0140233	hCoV-19/USA/NC-CDC-LC0140233/2021	EPI_ISL_3513743
LC0140229	hCoV-19/USA/VA-CDC-LC0140229/2021	EPI_ISL_3513744
LC0140664	hCoV-19/USA/NJ-CDC-LC0140664/2021	EPI_ISL_3513727
LC0140333	hCoV-19/USA/MD-CDC-LC0140333/2021	EPI_ISL_3513731
LC0140630	hCoV-19/USA/MD-CDC-LC0140630/2021	EPI_ISL_3513733
LC0140675	hCoV-19/USA/NY-CDC-LC0140675/2021	EPI_ISL_3513747
LC0140656	hCoV-19/USA/PA-CDC-LC0140656/2021	EPI_ISL_3513734
LC0140655	hCoV-19/USA/PA-CDC-LC0140655/2021	EPI_ISL_3513736
LC0141472	hCoV-19/USA/WI-CDC-LC0141472/2021	EPI_ISL_3513784
LC0141730	hCoV-19/USA/WI-CDC-LC0141730/2021	EPI_ISL_3513792
LC0140653	hCoV-19/USA/NJ-CDC-LC0140653/2021	EPI_ISL_3513737
LC0140631	hCoV-19/USA/VA-CDC-LC0140631/2021	EPI_ISL_3513740
LC0140313	hCoV-19/USA/OH-CDC-LC0140313/2021	EPI_ISL_3513766
LC0140248	hCoV-19/USA/FL-CDC-LC0140248/2021	EPI_ISL_3513774
LC0140652	hCoV-19/USA/NY-CDC-LC0140652/2021	EPI_ISL_3513738
LC0140632	hCoV-19/USA/VA-CDC-LC0140632/2021	EPI_ISL_3513739
LC0140608	hCoV-19/USA/NC-CDC-LC0140608/2021	EPI_ISL_3513749
LC0140471	hCoV-19/USA/NC-CDC-LC0140471/2021	EPI_ISL_3513761
LC0141486	hCoV-19/USA/WI-CDC-LC0141486/2021	EPI_ISL_3513789
LC0140607	hCoV-19/USA/NC-CDC-LC0140607/2021	EPI_ISL_3513741
LC0140633	hCoV-19/USA/VA-CDC-LC0140633/2021	EPI_ISL_3513756
LC0140420	hCoV-19/USA/FL-CDC-LC0140420/2021	EPI_ISL_3513768
LC0140669	hCoV-19/USA/NJ-CDC-LC0140669/2021	EPI_ISL_3513745
LC0140329	hCoV-19/USA/NC-CDC-LC0140329/2021	EPI_ISL_3513753
LC0140472	hCoV-19/USA/NY-CDC-LC0140472/2021	EPI_ISL_3513758
LC0140473	hCoV-19/USA/TN-CDC-LC0140473/2021	EPI_ISL_3513765
LC0140210	hCoV-19/USA/MS-CDC-LC0140210/2021	EPI_ISL_3513775
LC0141668	hCoV-19/USA/IL-CDC-LC0141668/2021	EPI_ISL_3513800
LC0140249	hCoV-19/USA/FL-CDC-LC0140249/2021	EPI_ISL_3513776
LC0140211	hCoV-19/USA/FL-CDC-LC0140211/2021	EPI_ISL_3513781
LC0141440	hCoV-19/USA/IN-CDC-LC0141440/2021	EPI_ISL_3513804
LC0141442	hCoV-19/USA/IN-CDC-LC0141442/2021	EPI_ISL_3513808
LC0140397	hCoV-19/USA/FL-CDC-LC0140397/2021	EPI_ISL_3513778
LC0141651	hCoV-19/USA/IL-CDC-LC0141651/2021	EPI_ISL_3513821
LC0141470	hCoV-19/USA/IL-CDC-LC0141470/2021	EPI_ISL_3513783
LC0141732	hCoV-19/USA/IL-CDC-LC0141732/2021	EPI_ISL_3513791
LC0141700	hCoV-19/USA/WI-CDC-LC0141700/2021	EPI_ISL_3513797
LC0141500	hCoV-19/USA/IL-CDC-LC0141500/2021	EPI_ISL_3513811
LC0141653	hCoV-19/USA/IL-CDC-LC0141653/2021	EPI_ISL_3513831
LC0141721	hCoV-19/USA/IL-CDC-LC0141721/2021	EPI_ISL_3513798
LC0141667	hCoV-19/USA/IL-CDC-LC0141667/2021	EPI_ISL_3513799
LC0141464	hCoV-19/USA/IL-CDC-LC0141464/2021	EPI_ISL_3513803
LC0141558	hCoV-19/USA/IL-CDC-LC0141558/2021	EPI_ISL_3513829
LC0141567	hCoV-19/USA/IL-CDC-LC0141567/2021	EPI_ISL_3513852
LC0141436	hCoV-19/USA/IN-CDC-LC0141436/2021	EPI_ISL_3513805
LC0141492	hCoV-19/USA/IL-CDC-LC0141492/2021	EPI_ISL_3513809
LC0141443	hCoV-19/USA/IN-CDC-LC0141443/2021	EPI_ISL_3513807
LC0141559	hCoV-19/USA/WI-CDC-LC0141559/2021	EPI_ISL_3513823
LC0141491	hCoV-19/USA/WI-CDC-LC0141491/2021	EPI_ISL_3513810
LC0141716	hCoV-19/USA/IN-CDC-LC0141716/2021	EPI_ISL_3513832
LC0141654	hCoV-19/USA/IL-CDC-LC0141654/2021	EPI_ISL_3513813
LC0141505	hCoV-19/USA/WI-CDC-LC0141505/2021	EPI_ISL_3513815
LC0141696	hCoV-19/USA/IL-CDC-LC0141696/2021	EPI_ISL_3513817
LC0141713	hCoV-19/USA/WI-CDC-LC0141713/2021	EPI_ISL_3513841
LC0141698	hCoV-19/USA/IL-CDC-LC0141698/2021	EPI_ISL_3513819
LC0141652	hCoV-19/USA/IL-CDC-LC0141652/2021	EPI_ISL_3513820
LC0141503	hCoV-19/USA/IL-CDC-LC0141503/2021	EPI_ISL_3513827
LC0141669	hCoV-19/USA/IN-CDC-LC0141669/2021	EPI_ISL_3513833
LC0141671	hCoV-19/USA/IN-CDC-LC0141671/2021	EPI_ISL_3513834
LC0141692	hCoV-19/USA/IL-CDC-LC0141692/2021	EPI_ISL_3513848
LC0141715	hCoV-19/USA/IN-CDC-LC0141715/2021	EPI_ISL_3513837
LC0141488	hCoV-19/USA/IL-CDC-LC0141488/2021	EPI_ISL_3513862
LC0141565	hCoV-19/USA/IL-CDC-LC0141565/2021	EPI_ISL_3513849
LC0141451	hCoV-19/USA/IL-CDC-LC0141451/2021	EPI_ISL_3513859
LC0141566	hCoV-19/USA/IL-CDC-LC0141566/2021	EPI_ISL_3513850
LC0141581	hCoV-19/USA/IL-CDC-LC0141581/2021	EPI_ISL_3513868
LC0141569	hCoV-19/USA/WI-CDC-LC0141569/2021	EPI_ISL_3513854
LC0141447	hCoV-19/USA/WI-CDC-LC0141447/2021	EPI_ISL_3513873
LC0141426	hCoV-19/USA/MO-CDC-LC0141426/2021	EPI_ISL_3513890
LC0141682	hCoV-19/USA/FL-CDC-LC0141682/2021	EPI_ISL_3513861
LC0141677	hCoV-19/USA/WI-CDC-LC0141677/2021	EPI_ISL_3513878
LC0141708	hCoV-19/USA/WI-CDC-LC0141708/2021	EPI_ISL_3513869
LC0141402	hCoV-19/USA/MO-CDC-LC0141402/2021	EPI_ISL_3513904
LC0141448	hCoV-19/USA/WI-CDC-LC0141448/2021	EPI_ISL_3513872
LC0141409	hCoV-19/USA/MO-CDC-LC0141409/2021	EPI_ISL_3513891
LC0141422	hCoV-19/USA/IL-CDC-LC0141422/2021	EPI_ISL_3513897
LC0141430	hCoV-19/USA/MO-CDC-LC0141430/2021	EPI_ISL_3513902
LC0141709	hCoV-19/USA/WI-CDC-LC0141709/2021	EPI_ISL_3513875
LC0141604	hCoV-19/USA/IL-CDC-LC0141604/2021	EPI_ISL_3513946
LC0141077	hCoV-19/USA/NY-CDC-LC0141077/2021	EPI_ISL_3513973
LC0141339	hCoV-19/USA/NY-CDC-LC0141339/2021	EPI_ISL_3513979
LC0141575	hCoV-19/USA/IL-CDC-LC0141575/2021	EPI_ISL_3513880
LC0141398	hCoV-19/USA/MO-CDC-LC0141398/2021	EPI_ISL_3513892
LC0141405	hCoV-19/USA/IL-CDC-LC0141405/2021	EPI_ISL_3513895
LC0141396	hCoV-19/USA/IL-CDC-LC0141396/2021	EPI_ISL_3513906
LC0141410	hCoV-19/USA/MO-CDC-LC0141410/2021	EPI_ISL_3513885
LC0141418	hCoV-19/USA/MO-CDC-LC0141418/2021	EPI_ISL_3513901
LC0141427	hCoV-19/USA/MO-CDC-LC0141427/2021	EPI_ISL_3513886
LC0141435	hCoV-19/USA/IL-CDC-LC0141435/2021	EPI_ISL_3513911
LC0141523	hCoV-19/USA/IN-CDC-LC0141523/2021	EPI_ISL_3513916
LC0141399	hCoV-19/USA/MO-CDC-LC0141399/2021	EPI_ISL_3513894
LC0141415	hCoV-19/USA/MO-CDC-LC0141415/2021	EPI_ISL_3513898
LC0141529	hCoV-19/USA/IN-CDC-LC0141529/2021	EPI_ISL_3513915
LC0141393	hCoV-19/USA/WI-CDC-LC0141393/2021	EPI_ISL_3513929
LC0141401	hCoV-19/USA/MO-CDC-LC0141401/2021	EPI_ISL_3513908
LC0141408	hCoV-19/USA/IL-CDC-LC0141408/2021	EPI_ISL_3513909
LC0141329	hCoV-19/USA/NJ-CDC-LC0141329/2021	EPI_ISL_3513914
LC0141533	hCoV-19/USA/IN-CDC-LC0141533/2021	EPI_ISL_3513924
LC0141528	hCoV-19/USA/IN-CDC-LC0141528/2021	EPI_ISL_3513919
LC0141544	hCoV-19/USA/IN-CDC-LC0141544/2021	EPI_ISL_3513920
LC0141454	hCoV-19/USA/WI-CDC-LC0141454/2021	EPI_ISL_3513931
LC0141585	hCoV-19/USA/IL-CDC-LC0141585/2021	EPI_ISL_3513952
LC0141586	hCoV-19/USA/IL-CDC-LC0141586/2021	EPI_ISL_3513959
LC0141617	hCoV-19/USA/IN-CDC-LC0141617/2021	EPI_ISL_3513921
LC0141531	hCoV-19/USA/IN-CDC-LC0141531/2021	EPI_ISL_3513923
LC0141622	hCoV-19/USA/IN-CDC-LC0141622/2021	EPI_ISL_3513925
LC0141618	hCoV-19/USA/WA-CDC-LC0141618/2021	EPI_ISL_3513926
LC0141658	hCoV-19/USA/IL-CDC-LC0141658/2021	EPI_ISL_3513944
LC0141482	hCoV-19/USA/IL-CDC-LC0141482/2021	EPI_ISL_3513927
LC0141639	hCoV-19/USA/WI-CDC-LC0141639/2021	EPI_ISL_3513930
LC0141594	hCoV-19/USA/WI-CDC-LC0141594/2021	EPI_ISL_3513937
LC0141640	hCoV-19/USA/WI-CDC-LC0141640/2021	EPI_ISL_3513938
LC0141267	hCoV-19/USA/NY-CDC-LC0141267/2021	EPI_ISL_3514007
LC0141647	hCoV-19/USA/IL-CDC-LC0141647/2021	EPI_ISL_3513941
LC0141638	hCoV-19/USA/WI-CDC-LC0141638/2021	EPI_ISL_3513943
LC0141657	hCoV-19/USA/IL-CDC-LC0141657/2021	EPI_ISL_3513947
LC0141603	hCoV-19/USA/IL-CDC-LC0141603/2021	EPI_ISL_3513948
LC0141394	hCoV-19/USA/IL-CDC-LC0141394/2021	EPI_ISL_3513949
LC0141595	hCoV-19/USA/IL-CDC-LC0141595/2021	EPI_ISL_3513958
LC0141483	hCoV-19/USA/IL-CDC-LC0141483/2021	EPI_ISL_3513953
LC0141593	hCoV-19/USA/WI-CDC-LC0141593/2021	EPI_ISL_3513960
LC0141601	hCoV-19/USA/WI-CDC-LC0141601/2021	EPI_ISL_3513964
LC0141022	hCoV-19/USA/NJ-CDC-LC0141022/2021	EPI_ISL_3513966
LC0141016	hCoV-19/USA/NJ-CDC-LC0141016/2021	EPI_ISL_3513967
LC0141315	hCoV-19/USA/NY-CDC-LC0141315/2021	EPI_ISL_3513983
LC0141239	hCoV-19/USA/NY-CDC-LC0141239/2021	EPI_ISL_3513974
LC0141115	hCoV-19/USA/NJ-CDC-LC0141115/2021	EPI_ISL_3513988
LC0141026	hCoV-19/USA/NY-CDC-LC0141026/2021	EPI_ISL_3513977
LC0141237	hCoV-19/USA/NY-CDC-LC0141237/2021	EPI_ISL_3513978
LC0141046	hCoV-19/USA/NJ-CDC-LC0141046/2021	EPI_ISL_3513980
LC0141087	hCoV-19/USA/NJ-CDC-LC0141087/2021	EPI_ISL_3513985
LC0141067	hCoV-19/USA/NY-CDC-LC0141067/2021	EPI_ISL_3513984
LC0141130	hCoV-19/USA/NJ-CDC-LC0141130/2021	EPI_ISL_3514002
LC0141268	hCoV-19/USA/NJ-CDC-LC0141268/2021	EPI_ISL_3513986
LC0141251	hCoV-19/USA/NJ-CDC-LC0141251/2021	EPI_ISL_3513995
LC0141057	hCoV-19/USA/NJ-CDC-LC0141057/2021	EPI_ISL_3513991
LC0141265	hCoV-19/USA/NJ-CDC-LC0141265/2021	EPI_ISL_3513999
LC0141532	hCoV-19/USA/IN-CDC-LC0141532/2021	EPI_ISL_3514014
LC0141119	hCoV-19/USA/NJ-CDC-LC0141119/2021	EPI_ISL_3514000
LC0141623	hCoV-19/USA/IN-CDC-LC0141623/2021	EPI_ISL_3514015
LC0141328	hCoV-19/USA/PA-CDC-LC0141328/2021	EPI_ISL_3514031
LC0141350	hCoV-19/USA/NJ-CDC-LC0141350/2021	EPI_ISL_3514035
LC0141132	hCoV-19/USA/NJ-CDC-LC0141132/2021	EPI_ISL_3514003
LC0141266	hCoV-19/USA/NJ-CDC-LC0141266/2021	EPI_ISL_3514004
LC0141181	hCoV-19/USA/PA-CDC-LC0141181/2021	EPI_ISL_3514016
LC0141144	hCoV-19/USA/NJ-CDC-LC0141144/2021	EPI_ISL_3514034
LC0141345	hCoV-19/USA/NJ-CDC-LC0141345/2021	EPI_ISL_3514073
LC0141264	hCoV-19/USA/NJ-CDC-LC0141264/2021	EPI_ISL_3514005
LC0141362	hCoV-19/USA/MD-CDC-LC0141362/2021	EPI_ISL_3514010
LC0141111	hCoV-19/USA/NJ-CDC-LC0141111/2021	EPI_ISL_3514006
LC0141118	hCoV-19/USA/NY-CDC-LC0141118/2021	EPI_ISL_3514077
LC0141210	hCoV-19/USA/MD-CDC-LC0141210/2021	EPI_ISL_3514008
LC0141283	hCoV-19/USA/PA-CDC-LC0141283/2021	EPI_ISL_3514032
LC0141597	hCoV-19/USA/IL-CDC-LC0141597/2021	EPI_ISL_3514013
LC0140995	hCoV-19/USA/NJ-CDC-LC0140995/2021	EPI_ISL_3514023
LC0141092	hCoV-19/USA/NJ-CDC-LC0141092/2021	EPI_ISL_3514029
LC0140996	hCoV-19/USA/NJ-CDC-LC0140996/2021	EPI_ISL_3514026
LC0140998	hCoV-19/USA/NJ-CDC-LC0140998/2021	EPI_ISL_3514028
LC0141194	hCoV-19/USA/NY-CDC-LC0141194/2021	EPI_ISL_3514038
LC0141062	hCoV-19/USA/NY-CDC-LC0141062/2021	EPI_ISL_3514041
LC0141245	hCoV-19/USA/NJ-CDC-LC0141245/2021	EPI_ISL_3514030
LC0141317	hCoV-19/USA/NY-CDC-LC0141317/2021	EPI_ISL_3514040
LC0141349	hCoV-19/USA/PA-CDC-LC0141349/2021	EPI_ISL_3514033
LC0141208	hCoV-19/USA/NY-CDC-LC0141208/2021	EPI_ISL_3514039
LC0141017	hCoV-19/USA/NJ-CDC-LC0141017/2021	EPI_ISL_3514078
LC0141093	hCoV-19/USA/NJ-CDC-LC0141093/2021	EPI_ISL_3514036
LC0141110	hCoV-19/USA/NJ-CDC-LC0141110/2021	EPI_ISL_3514045
LC0141090	hCoV-19/USA/NJ-CDC-LC0141090/2021	EPI_ISL_3514048
LC0141334	hCoV-19/USA/NJ-CDC-LC0141334/2021	EPI_ISL_3514053
LC0141133	hCoV-19/USA/NY-CDC-LC0141133/2021	EPI_ISL_3514110
LC0141108	hCoV-19/USA/NJ-CDC-LC0141108/2021	EPI_ISL_3514059
LC0141143	hCoV-19/USA/PA-CDC-LC0141143/2021	EPI_ISL_3514061
LC0141099	hCoV-19/USA/NJ-CDC-LC0141099/2021	EPI_ISL_3514089
LC0141319	hCoV-19/USA/NY-CDC-LC0141319/2021	EPI_ISL_3514065
LC0141305	hCoV-19/USA/CA-CDC-LC0141305/2021	EPI_ISL_3514072
LC0141084	hCoV-19/USA/NY-CDC-LC0141084/2021	EPI_ISL_3514095
LC0141101	hCoV-19/USA/NJ-CDC-LC0141101/2021	EPI_ISL_3514074
LC0141089	hCoV-19/USA/NJ-CDC-LC0141089/2021	EPI_ISL_3514075
LC0141276	hCoV-19/USA/NY-CDC-LC0141276/2021	EPI_ISL_3514093
LC0141082	hCoV-19/USA/NY-CDC-LC0141082/2021	EPI_ISL_3514085
LC0141289	hCoV-19/USA/NJ-CDC-LC0141289/2021	EPI_ISL_3514086
LC0141278	hCoV-19/USA/NY-CDC-LC0141278/2021	EPI_ISL_3514094
LC0141273	hCoV-19/USA/NY-CDC-LC0141273/2021	EPI_ISL_3514112
LC0141100	hCoV-19/USA/NJ-CDC-LC0141100/2021	EPI_ISL_3514096
LC0141117	hCoV-19/USA/NY-CDC-LC0141117/2021	EPI_ISL_3514097
LC0141224	hCoV-19/USA/NJ-CDC-LC0141224/2021	EPI_ISL_3514106
LC0141116	hCoV-19/USA/NJ-CDC-LC0141116/2021	EPI_ISL_3514100
LC0141076	hCoV-19/USA/NJ-CDC-LC0141076/2021	EPI_ISL_3514102
LC0141134	hCoV-19/USA/NY-CDC-LC0141134/2021	EPI_ISL_3514108
LC0141104	hCoV-19/USA/NJ-CDC-LC0141104/2021	EPI_ISL_3514103
LC0141050	hCoV-19/USA/NJ-CDC-LC0141050/2021	EPI_ISL_3514123
LC0141461	hCoV-19/USA/IL-CDC-LC0141461/2021	EPI_ISL_3514156
LC0141102	hCoV-19/USA/NJ-CDC-LC0141102/2021	EPI_ISL_3514105
LC0141627	hCoV-19/USA/IN-CDC-LC0141627/2021	EPI_ISL_3514126
LC0141272	hCoV-19/USA/NY-CDC-LC0141272/2021	EPI_ISL_3514114
LC0141295	hCoV-19/USA/NJ-CDC-LC0141295/2021	EPI_ISL_3514121
LC0141107	hCoV-19/USA/PA-CDC-LC0141107/2021	EPI_ISL_3514119
LC0140994	hCoV-19/USA/NY-CDC-LC0140994/2021	EPI_ISL_3514184
LC0141625	hCoV-19/USA/IN-CDC-LC0141625/2021	EPI_ISL_3514127
LC0141519	hCoV-19/USA/IL-CDC-LC0141519/2021	EPI_ISL_3514163
LC0141540	hCoV-19/USA/IN-CDC-LC0141540/2021	EPI_ISL_3514129
LC0141629	hCoV-19/USA/CA-CDC-LC0141629/2021	EPI_ISL_3514134
LC0141553	hCoV-19/USA/WI-CDC-LC0141553/2021	EPI_ISL_3514143
LC0141612	hCoV-19/USA/IL-CDC-LC0141612/2021	EPI_ISL_3514155
LC0141616	hCoV-19/USA/IL-CDC-LC0141616/2021	EPI_ISL_3514161
LC0141608	hCoV-19/USA/WI-CDC-LC0141608/2021	EPI_ISL_3514152
LC0141688	hCoV-19/USA/IL-CDC-LC0141688/2021	EPI_ISL_3514170
LC0141614	hCoV-19/USA/IL-CDC-LC0141614/2021	EPI_ISL_3514159
LC0141683	hCoV-19/USA/IL-CDC-LC0141683/2021	EPI_ISL_3514166
LC0140984	hCoV-19/USA/NJ-CDC-LC0140984/2021	EPI_ISL_3514198
LC0141517	hCoV-19/USA/WI-CDC-LC0141517/2021	EPI_ISL_3514168
LC0141538	hCoV-19/USA/IL-CDC-LC0141538/2021	EPI_ISL_3514173
LC0141122	hCoV-19/USA/NJ-CDC-LC0141122/2021	EPI_ISL_3514199
LC0141166	hCoV-19/USA/PA-CDC-LC0141166/2021	EPI_ISL_3514179
LC0141297	hCoV-19/USA/PA-CDC-LC0141297/2021	EPI_ISL_3514181
LC0141262	hCoV-19/USA/NJ-CDC-LC0141262/2021	EPI_ISL_3514208
LC0141167	hCoV-19/USA/NY-CDC-LC0141167/2021	EPI_ISL_3514183
LC0141097	hCoV-19/USA/NY-CDC-LC0141097/2021	EPI_ISL_3514187
LC0141173	hCoV-19/USA/NY-CDC-LC0141173/2021	EPI_ISL_3514185
LC0141256	hCoV-19/USA/NJ-CDC-LC0141256/2021	EPI_ISL_3514218
LC0141096	hCoV-19/USA/NY-CDC-LC0141096/2021	EPI_ISL_3514188
LC0141151	hCoV-19/USA/NJ-CDC-LC0141151/2021	EPI_ISL_3514189
LC0141286	hCoV-19/USA/PA-CDC-LC0141286/2021	EPI_ISL_3514195
LC0141052	hCoV-19/USA/NJ-CDC-LC0141052/2021	EPI_ISL_3514192
LC0141219	hCoV-19/USA/NJ-CDC-LC0141219/2021	EPI_ISL_3514214
LC0140974	hCoV-19/USA/NJ-CDC-LC0140974/2021	EPI_ISL_3514201
LC0140975	hCoV-19/USA/NJ-CDC-LC0140975/2021	EPI_ISL_3514205
LC0141176	hCoV-19/USA/NJ-CDC-LC0141176/2021	EPI_ISL_3514216
LC0141263	hCoV-19/USA/NJ-CDC-LC0141263/2021	EPI_ISL_3514206
LC0141220	hCoV-19/USA/NJ-CDC-LC0141220/2021	EPI_ISL_3514210
LC0141006	hCoV-19/USA/NJ-CDC-LC0141006/2021	EPI_ISL_3514226
LC0141175	hCoV-19/USA/PA-CDC-LC0141175/2021	EPI_ISL_3514215
LC0141168	hCoV-19/USA/NJ-CDC-LC0141168/2021	EPI_ISL_3514225
LC0141202	hCoV-19/USA/NY-CDC-LC0141202/2021	EPI_ISL_3514254
LC0141172	hCoV-19/USA/NJ-CDC-LC0141172/2021	EPI_ISL_3514219
LC0141373	hCoV-19/USA/DE-CDC-LC0141373/2021	EPI_ISL_3514222
LC0141388	hCoV-19/USA/NJ-CDC-LC0141388/2021	EPI_ISL_3514243
LC0141691	hCoV-19/USA/IL-CDC-LC0141691/2021	EPI_ISL_3514223
LC0141187	hCoV-19/USA/PA-CDC-LC0141187/2021	EPI_ISL_3514242
LC0141011	hCoV-19/USA/PA-CDC-LC0141011/2021	EPI_ISL_3514227
LC0141074	hCoV-19/USA/NY-CDC-LC0141074/2021	EPI_ISL_3514252
LC0141073	hCoV-19/USA/NY-CDC-LC0141073/2021	EPI_ISL_3514257
LC0141009	hCoV-19/USA/PA-CDC-LC0141009/2021	EPI_ISL_3514228
LC0141377	hCoV-19/USA/NJ-CDC-LC0141377/2021	EPI_ISL_3514230
LC0141042	hCoV-19/USA/NJ-CDC-LC0141042/2021	EPI_ISL_3514241
LC0141387	hCoV-19/USA/NJ-CDC-LC0141387/2021	EPI_ISL_3514246
LC0141375	hCoV-19/USA/NJ-CDC-LC0141375/2021	EPI_ISL_3514231
LC0141035	hCoV-19/USA/NJ-CDC-LC0141035/2021	EPI_ISL_3514233
LC0141030	hCoV-19/USA/NJ-CDC-LC0141030/2021	EPI_ISL_3514236
LC0141323	hCoV-19/USA/NJ-CDC-LC0141323/2021	EPI_ISL_3514268
LC0141390	hCoV-19/USA/NJ-CDC-LC0141390/2021	EPI_ISL_3514237
LC0141034	hCoV-19/USA/NJ-CDC-LC0141034/2021	EPI_ISL_3514238
LC0141036	hCoV-19/USA/NJ-CDC-LC0141036/2021	EPI_ISL_3514239
LC0141365	hCoV-19/USA/TX-CDC-LC0141365/2021	EPI_ISL_3514247
LC0141364	hCoV-19/USA/PA-CDC-LC0141364/2021	EPI_ISL_3514248
LC0141372	hCoV-19/USA/NY-CDC-LC0141372/2021	EPI_ISL_3514262
LC0141169	hCoV-19/USA/NY-CDC-LC0141169/2021	EPI_ISL_3514263
LC0141386	hCoV-19/USA/NJ-CDC-LC0141386/2021	EPI_ISL_3514249
LC0140990	hCoV-19/USA/NY-CDC-LC0140990/2021	EPI_ISL_3514264
LC0141075	hCoV-19/USA/NY-CDC-LC0141075/2021	EPI_ISL_3514255
LC0141005	hCoV-19/USA/NJ-CDC-LC0141005/2021	EPI_ISL_3514260
LC0141200	hCoV-19/USA/NY-CDC-LC0141200/2021	EPI_ISL_3514256
LC0141311	hCoV-19/USA/NY-CDC-LC0141311/2021	EPI_ISL_3514258
LC0141322	hCoV-19/USA/NY-CDC-LC0141322/2021	EPI_ISL_3514267
LC0140991	hCoV-19/USA/NJ-CDC-LC0140991/2021	EPI_ISL_3514285
LC0141177	hCoV-19/USA/NJ-CDC-LC0141177/2021	EPI_ISL_3514265
LC0141520	hCoV-19/USA/IL-CDC-LC0141520/2021	EPI_ISL_3514282
LC0141215	hCoV-19/USA/NJ-CDC-LC0141215/2021	EPI_ISL_3514269
LC0141186	hCoV-19/USA/NY-CDC-LC0141186/2021	EPI_ISL_3514278
LC0141367	hCoV-19/USA/CT-CDC-LC0141367/2021	EPI_ISL_3514270
LC0141047	hCoV-19/USA/NJ-CDC-LC0141047/2021	EPI_ISL_3514286
LC0141360	hCoV-19/USA/CT-CDC-LC0141360/2021	EPI_ISL_3514271
LC0141358	hCoV-19/USA/NY-CDC-LC0141358/2021	EPI_ISL_3514272
LC0142477	hCoV-19/USA/WI-CDC-LC0142477/2021	EPI_ISL_3514313
LC0141298	hCoV-19/USA/NJ-CDC-LC0141298/2021	EPI_ISL_3514273
LC0141356	hCoV-19/USA/PA-CDC-LC0141356/2021	EPI_ISL_3514274
LC0140993	hCoV-19/USA/CT-CDC-LC0140993/2021	EPI_ISL_3514302
LC0141190	hCoV-19/USA/NJ-CDC-LC0141190/2021	EPI_ISL_3514276
LC0141014	hCoV-19/USA/NJ-CDC-LC0141014/2021	EPI_ISL_3514277
LC0141094	hCoV-19/USA/NY-CDC-LC0141094/2021	EPI_ISL_3514279
LC0141048	hCoV-19/USA/NJ-CDC-LC0141048/2021	EPI_ISL_3514281
LC0140983	hCoV-19/USA/NY-CDC-LC0140983/2021	EPI_ISL_3514308
LC0141127	hCoV-19/USA/NJ-CDC-LC0141127/2021	EPI_ISL_3514283
LC0141179	hCoV-19/USA/NJ-CDC-LC0141179/2021	EPI_ISL_3514288
LC0142502	hCoV-19/USA/IL-CDC-LC0142502/2021	EPI_ISL_3514312
LC0142432	hCoV-19/USA/IN-CDC-LC0142432/2021	EPI_ISL_3514319
LC0141374	hCoV-19/USA/NJ-CDC-LC0141374/2021	EPI_ISL_3514290
LC0141072	hCoV-19/USA/NJ-CDC-LC0141072/2021	EPI_ISL_3514297
LC0141288	hCoV-19/USA/NY-CDC-LC0141288/2021	EPI_ISL_3514300
LC0141227	hCoV-19/USA/NJ-CDC-LC0141227/2021	EPI_ISL_3514296
LC0141049	hCoV-19/USA/NY-CDC-LC0141049/2021	EPI_ISL_3514301
LC0141280	hCoV-19/USA/NY-CDC-LC0141280/2021	EPI_ISL_3514303
LC0141039	hCoV-19/USA/NJ-CDC-LC0141039/2021	EPI_ISL_3514307
LC0142371	hCoV-19/USA/WI-CDC-LC0142371/2021	EPI_ISL_3514316
LC0140982	hCoV-19/USA/NY-CDC-LC0140982/2021	EPI_ISL_3514309
LC0142417	hCoV-19/USA/IL-CDC-LC0142417/2021	EPI_ISL_3514310
LC0142351	hCoV-19/USA/IN-CDC-LC0142351/2021	EPI_ISL_3514334
LC0142418	hCoV-19/USA/WI-CDC-LC0142418/2021	EPI_ISL_3514311
LC0142370	hCoV-19/USA/IL-CDC-LC0142370/2021	EPI_ISL_3514317
LC0142420	hCoV-19/USA/WI-CDC-LC0142420/2021	EPI_ISL_3514315
LC0142427	hCoV-19/USA/WI-CDC-LC0142427/2021	EPI_ISL_3514329
LC0142455	hCoV-19/USA/IN-CDC-LC0142455/2021	EPI_ISL_3514332
LC0142433	hCoV-19/USA/IN-CDC-LC0142433/2021	EPI_ISL_3514320
LC0142451	hCoV-19/USA/IN-CDC-LC0142451/2021	EPI_ISL_3514338
LC0142347	hCoV-19/USA/IL-CDC-LC0142347/2021	EPI_ISL_3514345
LC0142428	hCoV-19/USA/IN-CDC-LC0142428/2021	EPI_ISL_3514321
LC0142348	hCoV-19/USA/IL-CDC-LC0142348/2021	EPI_ISL_3514346
LC0142341	hCoV-19/USA/WI-CDC-LC0142341/2021	EPI_ISL_3514348
LC0142467	hCoV-19/USA/IL-CDC-LC0142467/2021	EPI_ISL_3514377
LC0142444	hCoV-19/USA/IL-CDC-LC0142444/2021	EPI_ISL_3514331
LC0142456	hCoV-19/USA/IN-CDC-LC0142456/2021	EPI_ISL_3514333
LC0142487	hCoV-19/USA/IN-CDC-LC0142487/2021	EPI_ISL_3514357
LC0142494	hCoV-19/USA/IN-CDC-LC0142494/2021	EPI_ISL_3514361
LC0142349	hCoV-19/USA/IN-CDC-LC0142349/2021	EPI_ISL_3514335
LC0142352	hCoV-19/USA/IN-CDC-LC0142352/2021	EPI_ISL_3514336
LC0142414	hCoV-19/USA/IL-CDC-LC0142414/2021	EPI_ISL_3514353
LC0142486	hCoV-19/USA/IL-CDC-LC0142486/2021	EPI_ISL_3514379
LC0142452	hCoV-19/USA/IN-CDC-LC0142452/2021	EPI_ISL_3514341
LC0142489	hCoV-19/USA/IN-CDC-LC0142489/2021	EPI_ISL_3514356
LC0142490	hCoV-19/USA/IN-CDC-LC0142490/2021	EPI_ISL_3514363
LC0142338	hCoV-19/USA/IN-CDC-LC0142338/2021	EPI_ISL_3514342
LC0142454	hCoV-19/USA/IN-CDC-LC0142454/2021	EPI_ISL_3514343
LC0142346	hCoV-19/USA/PA-CDC-LC0142346/2021	EPI_ISL_3514350
LC0142491	hCoV-19/USA/TX-CDC-LC0142491/2021	EPI_ISL_3514358
LC0142340	hCoV-19/USA/AZ-CDC-LC0142340/2021	EPI_ISL_3514349
LC0142443	hCoV-19/USA/WI-CDC-LC0142443/2021	EPI_ISL_3514352
LC0142488	hCoV-19/USA/IN-CDC-LC0142488/2021	EPI_ISL_3514362
LC0142343	hCoV-19/USA/IL-CDC-LC0142343/2021	EPI_ISL_3514351
LC0142484	hCoV-19/USA/IL-CDC-LC0142484/2021	EPI_ISL_3514380
LC0142462	hCoV-19/USA/IN-CDC-LC0142462/2021	EPI_ISL_3514383
LC0141934	hCoV-19/USA/NJ-CDC-LC0141934/2021	EPI_ISL_3514392
LC0142415	hCoV-19/USA/IN-CDC-LC0142415/2021	EPI_ISL_3514355
LC0142468	hCoV-19/USA/IL-CDC-LC0142468/2021	EPI_ISL_3514372
LC0142480	hCoV-19/USA/WI-CDC-LC0142480/2021	EPI_ISL_3514388
LC0141935	hCoV-19/USA/NJ-CDC-LC0141935/2021	EPI_ISL_3514417
LC0142499	hCoV-19/USA/WI-CDC-LC0142499/2021	EPI_ISL_3514369
LC0142495	hCoV-19/USA/WI-CDC-LC0142495/2021	EPI_ISL_3514391
LC0142214	hCoV-19/USA/NC-CDC-LC0142214/2021	EPI_ISL_3514406
LC0142424	hCoV-19/USA/IL-CDC-LC0142424/2021	EPI_ISL_3514378
LC0142425	hCoV-19/USA/IL-CDC-LC0142425/2021	EPI_ISL_3514389
LC0141950	hCoV-19/USA/NY-CDC-LC0141950/2021	EPI_ISL_3514397
LC0141907	hCoV-19/USA/NC-CDC-LC0141907/2021	EPI_ISL_3514414
LC0142344	hCoV-19/USA/IL-CDC-LC0142344/2021	EPI_ISL_3514381
LC0142483	hCoV-19/USA/IL-CDC-LC0142483/2021	EPI_ISL_3514382
LC0141947	hCoV-19/USA/NJ-CDC-LC0141947/2021	EPI_ISL_3514400
LC0142466	hCoV-19/USA/IL-CDC-LC0142466/2021	EPI_ISL_3514384
LC0141958	hCoV-19/USA/NJ-CDC-LC0141958/2021	EPI_ISL_3514394
LC0142191	hCoV-19/USA/NC-CDC-LC0142191/2021	EPI_ISL_3514416
LC0142331	hCoV-19/USA/IN-CDC-LC0142331/2021	EPI_ISL_3514429
LC0142481	hCoV-19/USA/WI-CDC-LC0142481/2021	EPI_ISL_3514387
LC0141870	hCoV-19/USA/NC-CDC-LC0141870/2021	EPI_ISL_3514405
LC0142328	hCoV-19/USA/IN-CDC-LC0142328/2021	EPI_ISL_3514419
LC0142329	hCoV-19/USA/IN-CDC-LC0142329/2021	EPI_ISL_3514424
LC0141948	hCoV-19/USA/PA-CDC-LC0141948/2021	EPI_ISL_3514393
LC0141900	hCoV-19/USA/NC-CDC-LC0141900/2021	EPI_ISL_3514408
LC0142457	hCoV-19/USA/IL-CDC-LC0142457/2021	EPI_ISL_3514431
LC0142330	hCoV-19/USA/IN-CDC-LC0142330/2021	EPI_ISL_3514421
LC0142461	hCoV-19/USA/IL-CDC-LC0142461/2021	EPI_ISL_3514450
LC0142366	hCoV-19/USA/WI-CDC-LC0142366/2021	EPI_ISL_3514451
LC0142334	hCoV-19/USA/IN-CDC-LC0142334/2021	EPI_ISL_3514425
LC0142320	hCoV-19/USA/WI-CDC-LC0142320/2021	EPI_ISL_3514443
LC0142050	hCoV-19/USA/NC-CDC-LC0142050/2021	EPI_ISL_3514467
LC0142327	hCoV-19/USA/IN-CDC-LC0142327/2021	EPI_ISL_3514427
LC0142362	hCoV-19/USA/WI-CDC-LC0142362/2021	EPI_ISL_3514454
LC0142099	hCoV-19/USA/NC-CDC-LC0142099/2021	EPI_ISL_3514475
LC0142103	hCoV-19/USA/NC-CDC-LC0142103/2021	EPI_ISL_3514493
LC0142337	hCoV-19/USA/IN-CDC-LC0142337/2021	EPI_ISL_3514428
LC0142239	hCoV-19/USA/NC-CDC-LC0142239/2021	EPI_ISL_3514461
LC0141982	hCoV-19/USA/NC-CDC-LC0141982/2021	EPI_ISL_3514464
LC0142032	hCoV-19/USA/NC-CDC-LC0142032/2021	EPI_ISL_3514481
LC0142356	hCoV-19/USA/WI-CDC-LC0142356/2021	EPI_ISL_3514433
LC0142358	hCoV-19/USA/WI-CDC-LC0142358/2021	EPI_ISL_3514435
LC0142360	hCoV-19/USA/WI-CDC-LC0142360/2021	EPI_ISL_3514482
LC0142459	hCoV-19/USA/WI-CDC-LC0142459/2021	EPI_ISL_3514436
LC0142361	hCoV-19/USA/WI-CDC-LC0142361/2021	EPI_ISL_3514438
LC0142438	hCoV-19/USA/IL-CDC-LC0142438/2021	EPI_ISL_3514446
LC0142365	hCoV-19/USA/WI-CDC-LC0142365/2021	EPI_ISL_3514437
LC0142364	hCoV-19/USA/IL-CDC-LC0142364/2021	EPI_ISL_3514439
LC0142322	hCoV-19/USA/WI-CDC-LC0142322/2021	EPI_ISL_3514441
LC0141846	hCoV-19/USA/NC-CDC-LC0141846/2021	EPI_ISL_3514471
LC0142130	hCoV-19/USA/VA-CDC-LC0142130/2021	EPI_ISL_3514465
LC0142084	hCoV-19/USA/NC-CDC-LC0142084/2021	EPI_ISL_3514468
LC0141843	hCoV-19/USA/NC-CDC-LC0141843/2021	EPI_ISL_3514470
LC0142078	hCoV-19/USA/NC-CDC-LC0142078/2021	EPI_ISL_3514487
LC0141896	hCoV-19/USA/NC-CDC-LC0141896/2021	EPI_ISL_3514472
LC0141845	hCoV-19/USA/NC-CDC-LC0141845/2021	EPI_ISL_3514476
LC0141894	hCoV-19/USA/NC-CDC-LC0141894/2021	EPI_ISL_3514491
LC0142097	hCoV-19/USA/NC-CDC-LC0142097/2021	EPI_ISL_3514496
LC0141939	hCoV-19/USA/PA-CDC-LC0141939/2021	EPI_ISL_3514512
LC0142150	hCoV-19/USA/MD-CDC-LC0142150/2021	EPI_ISL_3514483
LC0141889	hCoV-19/USA/VA-CDC-LC0141889/2021	EPI_ISL_3514515
LC0142096	hCoV-19/USA/NC-CDC-LC0142096/2021	EPI_ISL_3514529
LC0142183	hCoV-19/USA/NC-CDC-LC0142183/2021	EPI_ISL_3514543
LC0142081	hCoV-19/USA/NC-CDC-LC0142081/2021	EPI_ISL_3514489
LC0141981	hCoV-19/USA/NC-CDC-LC0141981/2021	EPI_ISL_3514490
LC0141956	hCoV-19/USA/NJ-CDC-LC0141956/2021	EPI_ISL_3514511
LC0141893	hCoV-19/USA/NC-CDC-LC0141893/2021	EPI_ISL_3514525
LC0141892	hCoV-19/USA/NC-CDC-LC0141892/2021	EPI_ISL_3514494
LC0141940	hCoV-19/USA/NJ-CDC-LC0141940/2021	EPI_ISL_3514507
LC0141869	hCoV-19/USA/VA-CDC-LC0141869/2021	EPI_ISL_3514519
LC0141998	hCoV-19/USA/NC-CDC-LC0141998/2021	EPI_ISL_3514572
LC0141983	hCoV-19/USA/NC-CDC-LC0141983/2021	EPI_ISL_3514495
LC0141955	hCoV-19/USA/PA-CDC-LC0141955/2021	EPI_ISL_3514506
LC0142389	hCoV-19/USA/NC-CDC-LC0142389/2021	EPI_ISL_3514521
LC0142289	hCoV-19/USA/NC-CDC-LC0142289/2021	EPI_ISL_3514575
LC0141941	hCoV-19/USA/NJ-CDC-LC0141941/2021	EPI_ISL_3514499
LC0141803	hCoV-19/USA/VA-CDC-LC0141803/2021	EPI_ISL_3514513
LC0142154	hCoV-19/USA/NC-CDC-LC0142154/2021	EPI_ISL_3514545
LC0141778	hCoV-19/USA/VA-CDC-LC0141778/2021	EPI_ISL_3514555
LC0141944	hCoV-19/USA/NJ-CDC-LC0141944/2021	EPI_ISL_3514500
LC0142061	hCoV-19/USA/VA-CDC-LC0142061/2021	EPI_ISL_3514518
LC0142234	hCoV-19/USA/NC-CDC-LC0142234/2021	EPI_ISL_3514524
LC0141796	hCoV-19/USA/VA-CDC-LC0141796/2021	EPI_ISL_3514536
LC0142391	hCoV-19/USA/NC-CDC-LC0142391/2021	EPI_ISL_3514520
LC0142098	hCoV-19/USA/NC-CDC-LC0142098/2021	EPI_ISL_3514528
LC0142113	hCoV-19/USA/NC-CDC-LC0142113/2021	EPI_ISL_3514539
LC0141838	hCoV-19/USA/SC-CDC-LC0141838/2021	EPI_ISL_3514559
LC0141849	hCoV-19/USA/VA-CDC-LC0141849/2021	EPI_ISL_3514578
LC0142275	hCoV-19/USA/NC-CDC-LC0142275/2021	EPI_ISL_3514531
LC0142115	hCoV-19/USA/NC-CDC-LC0142115/2021	EPI_ISL_3514547
LC0142294	hCoV-19/USA/NC-CDC-LC0142294/2021	EPI_ISL_3514561
LC0142142	hCoV-19/USA/NC-CDC-LC0142142/2021	EPI_ISL_3514569
LC0142034	hCoV-19/USA/VA-CDC-LC0142034/2021	EPI_ISL_3514538
LC0142400	hCoV-19/USA/VA-CDC-LC0142400/2021	EPI_ISL_3514557
LC0142399	hCoV-19/USA/NC-CDC-LC0142399/2021	EPI_ISL_3514582
LC0141820	hCoV-19/USA/SC-CDC-LC0141820/2021	EPI_ISL_3514588
LC0142114	hCoV-19/USA/NC-CDC-LC0142114/2021	EPI_ISL_3514550
LC0142269	hCoV-19/USA/NC-CDC-LC0142269/2021	EPI_ISL_3514584
LC0142073	hCoV-19/USA/NC-CDC-LC0142073/2021	EPI_ISL_3514593
LC0141760	hCoV-19/USA/NC-CDC-LC0141760/2021	EPI_ISL_3514594
LC0142047	hCoV-19/USA/SC-CDC-LC0142047/2021	EPI_ISL_3514579
LC0141855	hCoV-19/USA/NC-CDC-LC0141855/2021	EPI_ISL_3514603
LC0142403	hCoV-19/USA/NC-CDC-LC0142403/2021	EPI_ISL_3514605
LC0141781	hCoV-19/USA/NC-CDC-LC0141781/2021	EPI_ISL_3514580
LC0142271	hCoV-19/USA/NC-CDC-LC0142271/2021	EPI_ISL_3514583
LC0141971	hCoV-19/USA/NC-CDC-LC0141971/2021	EPI_ISL_3514581
LC0142120	hCoV-19/USA/NC-CDC-LC0142120/2021	EPI_ISL_3514592
LC0142270	hCoV-19/USA/NC-CDC-LC0142270/2021	EPI_ISL_3514585
LC0141795	hCoV-19/USA/DC-CDC-LC0141795/2021	EPI_ISL_3514590
LC0142375	hCoV-19/USA/VA-CDC-LC0142375/2021	EPI_ISL_3514586
LC0142031	hCoV-19/USA/MD-CDC-LC0142031/2021	EPI_ISL_3514639
LC0142374	hCoV-19/USA/NC-CDC-LC0142374/2021	EPI_ISL_3514648
LC0141776	hCoV-19/USA/NC-CDC-LC0141776/2021	EPI_ISL_3514650
LC0141823	hCoV-19/USA/SC-CDC-LC0141823/2021	EPI_ISL_3514589
LC0142161	hCoV-19/USA/NC-CDC-LC0142161/2021	EPI_ISL_3514635
LC0141794	hCoV-19/USA/VA-CDC-LC0141794/2021	EPI_ISL_3514641
LC0142398	hCoV-19/USA/NC-CDC-LC0142398/2021	EPI_ISL_3514654
LC0142054	hCoV-19/USA/NC-CDC-LC0142054/2021	EPI_ISL_3514607
LC0141995	hCoV-19/USA/NC-CDC-LC0141995/2021	EPI_ISL_3514609
LC0142310	hCoV-19/USA/NC-CDC-LC0142310/2021	EPI_ISL_3514617
LC0141859	hCoV-19/USA/NC-CDC-LC0141859/2021	EPI_ISL_3514627
LC0141988	hCoV-19/USA/NC-CDC-LC0141988/2021	EPI_ISL_3514618
LC0142248	hCoV-19/USA/NC-CDC-LC0142248/2021	EPI_ISL_3514647
LC0142118	hCoV-19/USA/VA-CDC-LC0142118/2021	EPI_ISL_3514668
LC0142216	hCoV-19/USA/NC-CDC-LC0142216/2021	EPI_ISL_3514677
LC0142290	hCoV-19/USA/NC-CDC-LC0142290/2021	EPI_ISL_3514619
LC0141742	hCoV-19/USA/MD-CDC-LC0141742/2021	EPI_ISL_3514621
LC0141765	hCoV-19/USA/NC-CDC-LC0141765/2021	EPI_ISL_3514633
LC0141762	hCoV-19/USA/MD-CDC-LC0141762/2021	EPI_ISL_3514638
LC0141977	hCoV-19/USA/VA-CDC-LC0141977/2021	EPI_ISL_3514620
LC0141991	hCoV-19/USA/NC-CDC-LC0141991/2021	EPI_ISL_3514626
LC0142254	hCoV-19/USA/VA-CDC-LC0142254/2021	EPI_ISL_3514691
LC0141866	hCoV-19/USA/NC-CDC-LC0141866/2021	EPI_ISL_3514715
LC0142402	hCoV-19/USA/NC-CDC-LC0142402/2021	EPI_ISL_3514632
LC0141774	hCoV-19/USA/VA-CDC-LC0141774/2021	EPI_ISL_3514640
LC0141815	hCoV-19/USA/VA-CDC-LC0141815/2021	EPI_ISL_3514646
LC0141744	hCoV-19/USA/SC-CDC-LC0141744/2021	EPI_ISL_3514661
LC0141764	hCoV-19/USA/NC-CDC-LC0141764/2021	EPI_ISL_3514634
LC0141822	hCoV-19/USA/VA-CDC-LC0141822/2021	EPI_ISL_3514645
LC0142133	hCoV-19/USA/NC-CDC-LC0142133/2021	EPI_ISL_3514676
LC0141879	hCoV-19/USA/VA-CDC-LC0141879/2021	EPI_ISL_3514642
LC0141970	hCoV-19/USA/GA-CDC-LC0141970/2021	EPI_ISL_3514660
LC0142137	hCoV-19/USA/GA-CDC-LC0142137/2021	EPI_ISL_3514666
LC0142242	hCoV-19/USA/NC-CDC-LC0142242/2021	EPI_ISL_3514674
LC0141931	hCoV-19/USA/GA-CDC-LC0141931/2021	EPI_ISL_3514656
LC0141804	hCoV-19/USA/VA-CDC-LC0141804/2021	EPI_ISL_3514669
LC0142143	hCoV-19/USA/NC-CDC-LC0142143/2021	EPI_ISL_3514681
LC0141759	hCoV-19/USA/MD-CDC-LC0141759/2021	EPI_ISL_3514682
LC0141928	hCoV-19/USA/NC-CDC-LC0141928/2021	EPI_ISL_3514667
LC0141777	hCoV-19/USA/VA-CDC-LC0141777/2021	EPI_ISL_3514672
LC0141779	hCoV-19/USA/NC-CDC-LC0141779/2021	EPI_ISL_3514673
LC0141817	hCoV-19/USA/VA-CDC-LC0141817/2021	EPI_ISL_3514690
LC0142376	hCoV-19/USA/TX-CDC-LC0142376/2021	EPI_ISL_3514695
LC0142141	hCoV-19/USA/NC-CDC-LC0142141/2021	EPI_ISL_3514679
LC0141875	hCoV-19/USA/NC-CDC-LC0141875/2021	EPI_ISL_3514701
LC0142157	hCoV-19/USA/NC-CDC-LC0142157/2021	EPI_ISL_3514708
LC0141761	hCoV-19/USA/MD-CDC-LC0141761/2021	EPI_ISL_3514683
LC0141876	hCoV-19/USA/NC-CDC-LC0141876/2021	EPI_ISL_3514697
LC0141789	hCoV-19/USA/NC-CDC-LC0141789/2021	EPI_ISL_3514706
LC0141756	hCoV-19/USA/NC-CDC-LC0141756/2021	EPI_ISL_3514714
LC0142382	hCoV-19/USA/VA-CDC-LC0142382/2021	EPI_ISL_3514686
LC0141918	hCoV-19/USA/NC-CDC-LC0141918/2021	EPI_ISL_3514702
LC0142066	hCoV-19/USA/NC-CDC-LC0142066/2021	EPI_ISL_3514746
LC0141788	hCoV-19/USA/NC-CDC-LC0141788/2021	EPI_ISL_3514755
LC0142010	hCoV-19/USA/NC-CDC-LC0142010/2021	EPI_ISL_3514698
LC0141925	hCoV-19/USA/NC-CDC-LC0141925/2021	EPI_ISL_3514729
LC0141750	hCoV-19/USA/NC-CDC-LC0141750/2021	EPI_ISL_3514731
LC0142194	hCoV-19/USA/NC-CDC-LC0142194/2021	EPI_ISL_3514764
LC0142105	hCoV-19/USA/NC-CDC-LC0142105/2021	EPI_ISL_3514704
LC0141923	hCoV-19/USA/NC-CDC-LC0141923/2021	EPI_ISL_3514710
LC0141873	hCoV-19/USA/NC-CDC-LC0141873/2021	EPI_ISL_3514713
LC0142063	hCoV-19/USA/NC-CDC-LC0142063/2021	EPI_ISL_3514754
LC0142209	hCoV-19/USA/NC-CDC-LC0142209/2021	EPI_ISL_3514771
LC0142062	hCoV-19/USA/NC-CDC-LC0142062/2021	EPI_ISL_3514727
LC0141752	hCoV-19/USA/NC-CDC-LC0141752/2021	EPI_ISL_3514732
LC0141755	hCoV-19/USA/SC-CDC-LC0141755/2021	EPI_ISL_3514730
LC0142386	hCoV-19/USA/NC-CDC-LC0142386/2021	EPI_ISL_3514738
LC0141749	hCoV-19/USA/NC-CDC-LC0141749/2021	EPI_ISL_3514734
LC0141877	hCoV-19/USA/NC-CDC-LC0141877/2021	EPI_ISL_3514747
LC0141922	hCoV-19/USA/SC-CDC-LC0141922/2021	EPI_ISL_3514737
LC0142255	hCoV-19/USA/VA-CDC-LC0142255/2021	EPI_ISL_3514762
LC0142301	hCoV-19/USA/NC-CDC-LC0142301/2021	EPI_ISL_3514740
LC0142806	hCoV-19/USA/NC-CDC-LC0142806/2021	EPI_ISL_3514854
LC0143110	hCoV-19/USA/NC-CDC-LC0143110/2021	EPI_ISL_3514862
LC0142889	hCoV-19/USA/NC-CDC-LC0142889/2021	EPI_ISL_3514886
LC0142166	hCoV-19/USA/NC-CDC-LC0142166/2021	EPI_ISL_3514741
LC0141785	hCoV-19/USA/VA-CDC-LC0141785/2021	EPI_ISL_3514768
LC0141783	hCoV-19/USA/VA-CDC-LC0141783/2021	EPI_ISL_3514769
LC0142037	hCoV-19/USA/FL-CDC-LC0142037/2021	EPI_ISL_3514802
LC0142256	hCoV-19/USA/NC-CDC-LC0142256/2021	EPI_ISL_3514757
LC0141758	hCoV-19/USA/MD-CDC-LC0141758/2021	EPI_ISL_3514761
LC0141839	hCoV-19/USA/GA-CDC-LC0141839/2021	EPI_ISL_3514774
LC0141831	hCoV-19/USA/GA-CDC-LC0141831/2021	EPI_ISL_3514780
LC0142202	hCoV-19/USA/NC-CDC-LC0142202/2021	EPI_ISL_3514758
LC0142207	hCoV-19/USA/NC-CDC-LC0142207/2021	EPI_ISL_3514773
LC0142127	hCoV-19/USA/VA-CDC-LC0142127/2021	EPI_ISL_3514795
LC0142195	hCoV-19/USA/NC-CDC-LC0142195/2021	EPI_ISL_3514763
LC0141828	hCoV-19/USA/GA-CDC-LC0141828/2021	EPI_ISL_3514781
LC0141851	hCoV-19/USA/NC-CDC-LC0141851/2021	EPI_ISL_3514791
LC0142383	hCoV-19/USA/NC-CDC-LC0142383/2021	EPI_ISL_3514766
LC0142177	hCoV-19/USA/NC-CDC-LC0142177/2021	EPI_ISL_3514772
LC0142197	hCoV-19/USA/NC-CDC-LC0142197/2021	EPI_ISL_3514770
LC0142035	hCoV-19/USA/FL-CDC-LC0142035/2021	EPI_ISL_3514796
LC0143025	hCoV-19/USA/VA-CDC-LC0143025/2021	EPI_ISL_3514811
LC0142765	hCoV-19/USA/NC-CDC-LC0142765/2021	EPI_ISL_3514824
LC0142088	hCoV-19/USA/FL-CDC-LC0142088/2021	EPI_ISL_3514790
LC0142038	hCoV-19/USA/NY-CDC-LC0142038/2021	EPI_ISL_3514798
LC0142751	hCoV-19/USA/VA-CDC-LC0142751/2021	EPI_ISL_3514807
LC0143082	hCoV-19/USA/NC-CDC-LC0143082/2021	EPI_ISL_3514819
LC0141853	hCoV-19/USA/NY-CDC-LC0141853/2021	EPI_ISL_3514792
LC0142001	hCoV-19/USA/FL-CDC-LC0142001/2021	EPI_ISL_3514793
LC0142086	hCoV-19/USA/FL-CDC-LC0142086/2021	EPI_ISL_3514794
LC0141999	hCoV-19/USA/FL-CDC-LC0141999/2021	EPI_ISL_3514797
LC0143022	hCoV-19/USA/VA-CDC-LC0143022/2021	EPI_ISL_3514810
LC0143207	hCoV-19/USA/NC-CDC-LC0143207/2021	EPI_ISL_3514815
LC0142220	hCoV-19/USA/TX-CDC-LC0142220/2021	EPI_ISL_3514803
LC0143079	hCoV-19/USA/VA-CDC-LC0143079/2021	EPI_ISL_3514808
LC0143210	hCoV-19/USA/NC-CDC-LC0143210/2021	EPI_ISL_3514821
LC0142762	hCoV-19/USA/SC-CDC-LC0142762/2021	EPI_ISL_3514831
LC0142004	hCoV-19/USA/NC-CDC-LC0142004/2021	EPI_ISL_3514804
LC0143080	hCoV-19/USA/NC-CDC-LC0143080/2021	EPI_ISL_3514818
LC0141824	hCoV-19/USA/MD-CDC-LC0141824/2021	EPI_ISL_3514806
LC0143024	hCoV-19/USA/VA-CDC-LC0143024/2021	EPI_ISL_3514812
LC0143031	hCoV-19/USA/NC-CDC-LC0143031/2021	EPI_ISL_3514827
LC0143085	hCoV-19/USA/VA-CDC-LC0143085/2021	EPI_ISL_3514809
LC0142771	hCoV-19/USA/NC-CDC-LC0142771/2021	EPI_ISL_3514822
LC0142902	hCoV-19/USA/NC-CDC-LC0142902/2021	EPI_ISL_3514823
LC0142958	hCoV-19/USA/NC-CDC-LC0142958/2021	EPI_ISL_3514816
LC0142796	hCoV-19/USA/NC-CDC-LC0142796/2021	EPI_ISL_3514828
LC0142946	hCoV-19/USA/SC-CDC-LC0142946/2021	EPI_ISL_3514833
LC0142815	hCoV-19/USA/NC-CDC-LC0142815/2021	EPI_ISL_3514865
LC0142827	hCoV-19/USA/TN-CDC-LC0142827/2021	EPI_ISL_3514829
LC0143003	hCoV-19/USA/SC-CDC-LC0143003/2021	EPI_ISL_3514851
LC0142817	hCoV-19/USA/CA-CDC-LC0142817/2021	EPI_ISL_3514856
LC0142811	hCoV-19/USA/NC-CDC-LC0142811/2021	EPI_ISL_3514873
LC0142941	hCoV-19/USA/SC-CDC-LC0142941/2021	EPI_ISL_3514832
LC0142852	hCoV-19/USA/SC-CDC-LC0142852/2021	EPI_ISL_3514845
LC0142812	hCoV-19/USA/NC-CDC-LC0142812/2021	EPI_ISL_3514857
LC0142911	hCoV-19/USA/SC-CDC-LC0142911/2021	EPI_ISL_3514834
LC0143083	hCoV-19/USA/SC-CDC-LC0143083/2021	EPI_ISL_3514836
LC0142885	hCoV-19/USA/VA-CDC-LC0142885/2021	EPI_ISL_3514860
LC0142971	hCoV-19/USA/SC-CDC-LC0142971/2021	EPI_ISL_3514835
LC0142954	hCoV-19/USA/NC-CDC-LC0142954/2021	EPI_ISL_3514838
LC0142952	hCoV-19/USA/NC-CDC-LC0142952/2021	EPI_ISL_3514839
LC0142790	hCoV-19/USA/NC-CDC-LC0142790/2021	EPI_ISL_3514898
LC0142747	hCoV-19/USA/SC-CDC-LC0142747/2021	EPI_ISL_3514843
LC0142850	hCoV-19/USA/SC-CDC-LC0142850/2021	EPI_ISL_3514848
LC0143004	hCoV-19/USA/SC-CDC-LC0143004/2021	EPI_ISL_3514846
LC0142851	hCoV-19/USA/SC-CDC-LC0142851/2021	EPI_ISL_3514850
LC0143209	hCoV-19/USA/NC-CDC-LC0143209/2021	EPI_ISL_3514852
LC0142783	hCoV-19/USA/GA-CDC-LC0142783/2021	EPI_ISL_3514866
LC0143208	hCoV-19/USA/NC-CDC-LC0143208/2021	EPI_ISL_3514858
LC0142863	hCoV-19/USA/VA-CDC-LC0142863/2021	EPI_ISL_3514871
LC0142985	hCoV-19/USA/NC-CDC-LC0142985/2021	EPI_ISL_3514882
LC0143182	hCoV-19/USA/NC-CDC-LC0143182/2021	EPI_ISL_3514859
LC0142884	hCoV-19/USA/NC-CDC-LC0142884/2021	EPI_ISL_3514888
LC0142883	hCoV-19/USA/NC-CDC-LC0142883/2021	EPI_ISL_3514894
LC0142962	hCoV-19/USA/GA-CDC-LC0142962/2021	EPI_ISL_3514870
LC0142973	hCoV-19/USA/NC-CDC-LC0142973/2021	EPI_ISL_3514933
LC0142802	hCoV-19/USA/VA-CDC-LC0142802/2021	EPI_ISL_3514946
LC0142725	hCoV-19/USA/NC-CDC-LC0142725/2021	EPI_ISL_3514872
LC0143118	hCoV-19/USA/NC-CDC-LC0143118/2021	EPI_ISL_3514883
LC0142697	hCoV-19/USA/NC-CDC-LC0142697/2021	EPI_ISL_3514881
LC0142937	hCoV-19/USA/NC-CDC-LC0142937/2021	EPI_ISL_3514903
LC0142849	hCoV-19/USA/DC-CDC-LC0142849/2021	EPI_ISL_3514918
LC0143047	hCoV-19/USA/NC-CDC-LC0143047/2021	EPI_ISL_3514935
LC0143117	hCoV-19/USA/NC-CDC-LC0143117/2021	EPI_ISL_3514885
LC0143081	hCoV-19/USA/NC-CDC-LC0143081/2021	EPI_ISL_3514895
LC0142753	hCoV-19/USA/MD-CDC-LC0142753/2021	EPI_ISL_3514908
LC0142780	hCoV-19/USA/NC-CDC-LC0142780/2021	EPI_ISL_3514887
LC0143205	hCoV-19/USA/NC-CDC-LC0143205/2021	EPI_ISL_3514906
LC0143108	hCoV-19/USA/GA-CDC-LC0143108/2021	EPI_ISL_3514907
LC0142831	hCoV-19/USA/NC-CDC-LC0142831/2021	EPI_ISL_3514934
LC0142984	hCoV-19/USA/NC-CDC-LC0142984/2021	EPI_ISL_3514890
LC0142882	hCoV-19/USA/NC-CDC-LC0142882/2021	EPI_ISL_3514893
LC0142821	hCoV-19/USA/NC-CDC-LC0142821/2021	EPI_ISL_3514900
LC0142801	hCoV-19/USA/DC-CDC-LC0142801/2021	EPI_ISL_3514915
LC0142793	hCoV-19/USA/SC-CDC-LC0142793/2021	EPI_ISL_3514896
LC0143006	hCoV-19/USA/VA-CDC-LC0143006/2021	EPI_ISL_3514913
LC0142965	hCoV-19/USA/NC-CDC-LC0142965/2021	EPI_ISL_3514942
LC0142822	hCoV-19/USA/NC-CDC-LC0142822/2021	EPI_ISL_3514904
LC0143059	hCoV-19/USA/MD-CDC-LC0143059/2021	EPI_ISL_3514914
LC0142968	hCoV-19/USA/NC-CDC-LC0142968/2021	EPI_ISL_3514938
LC0143014	hCoV-19/USA/VA-CDC-LC0143014/2021	EPI_ISL_3514953
LC0143114	hCoV-19/USA/DC-CDC-LC0143114/2021	EPI_ISL_3514911
LC0143107	hCoV-19/USA/DC-CDC-LC0143107/2021	EPI_ISL_3514912
LC0142878	hCoV-19/USA/MD-CDC-LC0142878/2021	EPI_ISL_3514958
LC0142848	hCoV-19/USA/MD-CDC-LC0142848/2021	EPI_ISL_3514916
LC0143128	hCoV-19/USA/NC-CDC-LC0143128/2021	EPI_ISL_3514937
LC0142774	hCoV-19/USA/NC-CDC-LC0142774/2021	EPI_ISL_3514954
LC0143127	hCoV-19/USA/NC-CDC-LC0143127/2021	EPI_ISL_3514932
LC0143216	hCoV-19/USA/NC-CDC-LC0143216/2021	EPI_ISL_3514944
LC0142804	hCoV-19/USA/VA-CDC-LC0142804/2021	EPI_ISL_3514945
LC0143113	hCoV-19/USA/NC-CDC-LC0143113/2021	EPI_ISL_3514936
LC0142999	hCoV-19/USA/MD-CDC-LC0142999/2021	EPI_ISL_3514957
LC0142901	hCoV-19/USA/VA-CDC-LC0142901/2021	EPI_ISL_3514969
LC0142748	hCoV-19/USA/GA-CDC-LC0142748/2021	EPI_ISL_3514998
LC0142861	hCoV-19/USA/VA-CDC-LC0142861/2021	EPI_ISL_3514947
LC0143019	hCoV-19/USA/VA-CDC-LC0143019/2021	EPI_ISL_3514949
LC0142800	hCoV-19/USA/VA-CDC-LC0142800/2021	EPI_ISL_3514968
LC0143096	hCoV-19/USA/NC-CDC-LC0143096/2021	EPI_ISL_3514955
LC0142916	hCoV-19/USA/SC-CDC-LC0142916/2021	EPI_ISL_3514978
LC0143091	hCoV-19/USA/VA-CDC-LC0143091/2021	EPI_ISL_3515047
LC0143089	hCoV-19/USA/MD-CDC-LC0143089/2021	EPI_ISL_3514956
LC0142980	hCoV-19/USA/VA-CDC-LC0142980/2021	EPI_ISL_3514965
LC0142773	hCoV-19/USA/VA-CDC-LC0142773/2021	EPI_ISL_3514979
LC0143078	hCoV-19/USA/GA-CDC-LC0143078/2021	EPI_ISL_3514997
LC0143195	hCoV-19/USA/MD-CDC-LC0143195/2021	EPI_ISL_3514961
LC0142961	hCoV-19/USA/GA-CDC-LC0142961/2021	EPI_ISL_3515001
LC0143043	hCoV-19/USA/GA-CDC-LC0143043/2021	EPI_ISL_3515013
LC0143146	hCoV-19/USA/GA-CDC-LC0143146/2021	EPI_ISL_3515018
LC0142979	hCoV-19/USA/VA-CDC-LC0142979/2021	EPI_ISL_3514966
LC0143097	hCoV-19/USA/VA-CDC-LC0143097/2021	EPI_ISL_3514971
LC0143188	hCoV-19/USA/VA-CDC-LC0143188/2021	EPI_ISL_3514967
LC0143150	hCoV-19/USA/GA-CDC-LC0143150/2021	EPI_ISL_3514995
LC0142912	hCoV-19/USA/GA-CDC-LC0142912/2021	EPI_ISL_3515005
LC0142859	hCoV-19/USA/NC-CDC-LC0142859/2021	EPI_ISL_3514994
LC0142903	hCoV-19/USA/GA-CDC-LC0142903/2021	EPI_ISL_3515004
LC0143033	hCoV-19/USA/GA-CDC-LC0143033/2021	EPI_ISL_3514996
LC0142900	hCoV-19/USA/GA-CDC-LC0142900/2021	EPI_ISL_3515016
LC0142972	hCoV-19/USA/NC-CDC-LC0142972/2021	EPI_ISL_3515037
LC0142956	hCoV-19/USA/GA-CDC-LC0142956/2021	EPI_ISL_3515009
LC0143071	hCoV-19/USA/NC-CDC-LC0143071/2021	EPI_ISL_3515023
LC0142921	hCoV-19/USA/NC-CDC-LC0142921/2021	EPI_ISL_3515056
LC0143148	hCoV-19/USA/GA-CDC-LC0143148/2021	EPI_ISL_3515014
LC0142810	hCoV-19/USA/NC-CDC-LC0142810/2021	EPI_ISL_3515028
LC0143184	hCoV-19/USA/GA-CDC-LC0143184/2021	EPI_ISL_3515033
LC0142904	hCoV-19/USA/GA-CDC-LC0142904/2021	EPI_ISL_3515020
LC0142960	hCoV-19/USA/GA-CDC-LC0142960/2021	EPI_ISL_3515030
LC0142860	hCoV-19/USA/NC-CDC-LC0142860/2021	EPI_ISL_3515034
LC0143072	hCoV-19/USA/VA-CDC-LC0143072/2021	EPI_ISL_3515043
LC0142809	hCoV-19/USA/NC-CDC-LC0142809/2021	EPI_ISL_3515031
LC0143038	hCoV-19/USA/GA-CDC-LC0143038/2021	EPI_ISL_3515035
LC0143187	hCoV-19/USA/VA-CDC-LC0143187/2021	EPI_ISL_3515046
LC0142955	hCoV-19/USA/MD-CDC-LC0142955/2021	EPI_ISL_3515070
LC0143020	hCoV-19/USA/VA-CDC-LC0143020/2021	EPI_ISL_3515050
LC0142843	hCoV-19/USA/SC-CDC-LC0142843/2021	EPI_ISL_3515090
LC0142734	hCoV-19/USA/NC-CDC-LC0142734/2021	EPI_ISL_3515094
LC0143087	hCoV-19/USA/MD-CDC-LC0143087/2021	EPI_ISL_3515051
LC0142830	hCoV-19/USA/NC-CDC-LC0142830/2021	EPI_ISL_3515055
LC0142970	hCoV-19/USA/NC-CDC-LC0142970/2021	EPI_ISL_3515057
LC0142667	hCoV-19/USA/NC-CDC-LC0142667/2021	EPI_ISL_3515082
LC0143084	hCoV-19/USA/VA-CDC-LC0143084/2021	EPI_ISL_3515053
LC0143220	hCoV-19/USA/NC-CDC-LC0143220/2021	EPI_ISL_3515054
LC0142933	hCoV-19/USA/SC-CDC-LC0142933/2021	EPI_ISL_3515077
LC0142846	hCoV-19/USA/SC-CDC-LC0142846/2021	EPI_ISL_3515093
LC0142966	hCoV-19/USA/NC-CDC-LC0142966/2021	EPI_ISL_3515058
LC0143027	hCoV-19/USA/MD-CDC-LC0143027/2021	EPI_ISL_3515064
LC0143026	hCoV-19/USA/MD-CDC-LC0143026/2021	EPI_ISL_3515066
LC0143074	hCoV-19/USA/MD-CDC-LC0143074/2021	EPI_ISL_3515069
LC0142834	hCoV-19/USA/SC-CDC-LC0142834/2021	EPI_ISL_3515092
LC0142744	hCoV-19/USA/MD-CDC-LC0142744/2021	EPI_ISL_3515067
LC0142873	hCoV-19/USA/DC-CDC-LC0142873/2021	EPI_ISL_3515101
LC0142930	hCoV-19/USA/NC-CDC-LC0142930/2021	EPI_ISL_3515104
LC0142743	hCoV-19/USA/MD-CDC-LC0142743/2021	EPI_ISL_3515068
LC0143075	hCoV-19/USA/MD-CDC-LC0143075/2021	EPI_ISL_3515071
LC0143140	hCoV-19/USA/NC-CDC-LC0143140/2021	EPI_ISL_3515085
LC0142784	hCoV-19/USA/NC-CDC-LC0142784/2021	EPI_ISL_3515110
LC0143094	hCoV-19/USA/MD-CDC-LC0143094/2021	EPI_ISL_3515072
LC0142651	hCoV-19/USA/VA-CDC-LC0142651/2021	EPI_ISL_3515075
LC0142709	hCoV-19/USA/VA-CDC-LC0142709/2021	EPI_ISL_3515240
LC0142573	hCoV-19/USA/NC-CDC-LC0142573/2021	EPI_ISL_3515096
LC0142728	hCoV-19/USA/SC-CDC-LC0142728/2021	EPI_ISL_3515097
LC0142729	hCoV-19/USA/SC-CDC-LC0142729/2021	EPI_ISL_3515098
LC0142836	hCoV-19/USA/NC-CDC-LC0142836/2021	EPI_ISL_3515108
LC0142640	hCoV-19/USA/MD-CDC-LC0142640/2021	EPI_ISL_3515124
LC0142908	hCoV-19/USA/WV-CDC-LC0142908/2021	EPI_ISL_3515130
LC0142622	hCoV-19/USA/DC-CDC-LC0142622/2021	EPI_ISL_3515099
LC0142715	hCoV-19/USA/NC-CDC-LC0142715/2021	EPI_ISL_3515103
LC0142675	hCoV-19/USA/NC-CDC-LC0142675/2021	EPI_ISL_3515109
LC0142895	hCoV-19/USA/NC-CDC-LC0142895/2021	EPI_ISL_3515114
LC0142581	hCoV-19/USA/NC-CDC-LC0142581/2021	EPI_ISL_3515100
LC0142619	hCoV-19/USA/NC-CDC-LC0142619/2021	EPI_ISL_3515119
LC0142641	hCoV-19/USA/VA-CDC-LC0142641/2021	EPI_ISL_3515126
LC0143123	hCoV-19/USA/SC-CDC-LC0143123/2021	EPI_ISL_3515102
LC0142794	hCoV-19/USA/NC-CDC-LC0142794/2021	EPI_ISL_3515106
LC0142898	hCoV-19/USA/NC-CDC-LC0142898/2021	EPI_ISL_3515113
LC0143010	hCoV-19/USA/VA-CDC-LC0143010/2021	EPI_ISL_3515122
LC0142674	hCoV-19/USA/NC-CDC-LC0142674/2021	EPI_ISL_3515107
LC0143142	hCoV-19/USA/NC-CDC-LC0143142/2021	EPI_ISL_3515115
LC0143106	hCoV-19/USA/DC-CDC-LC0143106/2021	EPI_ISL_3515123
LC0142724	hCoV-19/USA/MD-CDC-LC0142724/2021	EPI_ISL_3515140
LC0143177	hCoV-19/USA/NC-CDC-LC0143177/2021	EPI_ISL_3515111
LC0142896	hCoV-19/USA/NC-CDC-LC0142896/2021	EPI_ISL_3515121
LC0142723	hCoV-19/USA/MD-CDC-LC0142723/2021	EPI_ISL_3515125
LC0142585	hCoV-19/USA/MD-CDC-LC0142585/2021	EPI_ISL_3515131
LC0142894	hCoV-19/USA/NC-CDC-LC0142894/2021	EPI_ISL_3515112
LC0142620	hCoV-19/USA/NC-CDC-LC0142620/2021	EPI_ISL_3515120
LC0143135	hCoV-19/USA/NC-CDC-LC0143135/2021	EPI_ISL_3515142
LC0143143	hCoV-19/USA/NC-CDC-LC0143143/2021	EPI_ISL_3515116
LC0142740	hCoV-19/USA/MD-CDC-LC0142740/2021	EPI_ISL_3515127
LC0143058	hCoV-19/USA/DC-CDC-LC0143058/2021	EPI_ISL_3515139
LC0142926	hCoV-19/USA/MD-CDC-LC0142926/2021	EPI_ISL_3515133
LC0142737	hCoV-19/USA/VA-CDC-LC0142737/2021	EPI_ISL_3515155
LC0142735	hCoV-19/USA/VA-CDC-LC0142735/2021	EPI_ISL_3515167
LC0143133	hCoV-19/USA/VA-CDC-LC0143133/2021	EPI_ISL_3515134
LC0143011	hCoV-19/USA/MD-CDC-LC0143011/2021	EPI_ISL_3515137
LC0142923	hCoV-19/USA/VA-CDC-LC0142923/2021	EPI_ISL_3515160
LC0142875	hCoV-19/USA/NC-CDC-LC0142875/2021	EPI_ISL_3515171
LC0142925	hCoV-19/USA/MD-CDC-LC0142925/2021	EPI_ISL_3515136
LC0142893	hCoV-19/USA/MD-CDC-LC0142893/2021	EPI_ISL_3515153
LC0142713	hCoV-19/USA/MD-CDC-LC0142713/2021	EPI_ISL_3515138
LC0143180	hCoV-19/USA/NC-CDC-LC0143180/2021	EPI_ISL_3515162
LC0143213	hCoV-19/USA/NC-CDC-LC0143213/2021	EPI_ISL_3515166
LC0143141	hCoV-19/USA/NC-CDC-LC0143141/2021	EPI_ISL_3515145
LC0142577	hCoV-19/USA/MO-CDC-LC0142577/2021	EPI_ISL_3515173
LC0142528	hCoV-19/USA/NC-CDC-LC0142528/2021	EPI_ISL_3515182
LC0143241	hCoV-19/USA/NC-CDC-LC0143241/2021	EPI_ISL_3515222
LC0143138	hCoV-19/USA/NC-CDC-LC0143138/2021	EPI_ISL_3515146
LC0142756	hCoV-19/USA/VA-CDC-LC0142756/2021	EPI_ISL_3515152
LC0142574	hCoV-19/USA/NC-CDC-LC0142574/2021	EPI_ISL_3515174
LC0142947	hCoV-19/USA/VA-CDC-LC0142947/2021	EPI_ISL_3515192
LC0142761	hCoV-19/USA/VA-CDC-LC0142761/2021	EPI_ISL_3515150
LC0142736	hCoV-19/USA/VA-CDC-LC0142736/2021	EPI_ISL_3515151
LC0142575	hCoV-19/USA/NC-CDC-LC0142575/2021	EPI_ISL_3515177
LC0142570	hCoV-19/USA/VA-CDC-LC0142570/2021	EPI_ISL_3515159
LC0143178	hCoV-19/USA/NC-CDC-LC0143178/2021	EPI_ISL_3515164
LC0142758	hCoV-19/USA/NC-CDC-LC0142758/2021	EPI_ISL_3515168
LC0142932	hCoV-19/USA/NC-CDC-LC0142932/2021	EPI_ISL_3515165
LC0142530	hCoV-19/USA/NC-CDC-LC0142530/2021	EPI_ISL_3515178
LC0142714	hCoV-19/USA/NC-CDC-LC0142714/2021	EPI_ISL_3515187
LC0142730	hCoV-19/USA/NC-CDC-LC0142730/2021	EPI_ISL_3515190
LC0142578	hCoV-19/USA/MO-CDC-LC0142578/2021	EPI_ISL_3515172
LC0142580	hCoV-19/USA/NC-CDC-LC0142580/2021	EPI_ISL_3515176
LC0143214	hCoV-19/USA/NC-CDC-LC0143214/2021	EPI_ISL_3515186
LC0142625	hCoV-19/USA/MD-CDC-LC0142625/2021	EPI_ISL_3515202
LC0142529	hCoV-19/USA/NC-CDC-LC0142529/2021	EPI_ISL_3515175
LC0142534	hCoV-19/USA/NC-CDC-LC0142534/2021	EPI_ISL_3515183
LC0142934	hCoV-19/USA/MD-CDC-LC0142934/2021	EPI_ISL_3515218
LC0143231	hCoV-19/USA/VA-CDC-LC0143231/2021	EPI_ISL_3515239
LC0142531	hCoV-19/USA/NC-CDC-LC0142531/2021	EPI_ISL_3515181
LC0143144	hCoV-19/USA/VA-CDC-LC0143144/2021	EPI_ISL_3515197
LC0142653	hCoV-19/USA/VA-CDC-LC0142653/2021	EPI_ISL_3515198
LC0142568	hCoV-19/USA/AR-CDC-LC0142568/2021	EPI_ISL_3515204
LC0142726	hCoV-19/USA/NC-CDC-LC0142726/2021	EPI_ISL_3515184
LC0142833	hCoV-19/USA/SC-CDC-LC0142833/2021	EPI_ISL_3515188
LC0142703	hCoV-19/USA/SC-CDC-LC0142703/2021	EPI_ISL_3515223
LC0142948	hCoV-19/USA/VA-CDC-LC0142948/2021	EPI_ISL_3515193
LC0148664	hCoV-19/USA/FL-CDC-LC0148664/2021	EPI_ISL_3516400
LC0147564	hCoV-19/USA/FL-CDC-LC0147564/2021	EPI_ISL_3516406
LC0142907	hCoV-19/USA/NC-CDC-LC0142907/2021	EPI_ISL_3515212
LC0142597	hCoV-19/USA/NC-CDC-LC0142597/2021	EPI_ISL_3515230
LC0142700	hCoV-19/USA/NC-CDC-LC0142700/2021	EPI_ISL_3515232
LC0143012	hCoV-19/USA/MD-CDC-LC0143012/2021	EPI_ISL_3515214
LC0142510	hCoV-19/USA/NC-CDC-LC0142510/2021	EPI_ISL_3515236
LC0142630	hCoV-19/USA/MD-CDC-LC0142630/2021	EPI_ISL_3515216
LC0142513	hCoV-19/USA/DC-CDC-LC0142513/2021	EPI_ISL_3515241
LC0142596	hCoV-19/USA/NC-CDC-LC0142596/2021	EPI_ISL_3515251
LC0142605	hCoV-19/USA/NC-CDC-LC0142605/2021	EPI_ISL_3515220
LC0142704	hCoV-19/USA/SC-CDC-LC0142704/2021	EPI_ISL_3515231
LC0143258	hCoV-19/USA/DC-CDC-LC0143258/2021	EPI_ISL_3515244
LC0142598	hCoV-19/USA/NC-CDC-LC0142598/2021	EPI_ISL_3515248
LC0143251	hCoV-19/USA/SC-CDC-LC0143251/2021	EPI_ISL_3515224
LC0142615	hCoV-19/USA/NC-CDC-LC0142615/2021	EPI_ISL_3515226
LC0142702	hCoV-19/USA/NC-CDC-LC0142702/2021	EPI_ISL_3515249
LC0142540	hCoV-19/USA/NC-CDC-LC0142540/2021	EPI_ISL_3515235
LC0143253	hCoV-19/USA/MD-CDC-LC0143253/2021	EPI_ISL_3515246
LC0142706	hCoV-19/USA/NC-CDC-LC0142706/2021	EPI_ISL_3515250
LC0142613	hCoV-19/USA/NC-CDC-LC0142613/2021	EPI_ISL_3515238
LC0143154	hCoV-19/USA/FL-CDC-LC0143154/2021	EPI_ISL_3515292
LC0143157	hCoV-19/USA/TX-CDC-LC0143157/2021	EPI_ISL_3515294
LC0143232	hCoV-19/USA/MD-CDC-LC0143232/2021	EPI_ISL_3515242
LC0143228	hCoV-19/USA/NC-CDC-LC0143228/2021	EPI_ISL_3515254
LC0143225	hCoV-19/USA/MD-CDC-LC0143225/2021	EPI_ISL_3515284
LC0142645	hCoV-19/USA/NC-CDC-LC0142645/2021	EPI_ISL_3515303
LC0143226	hCoV-19/USA/MD-CDC-LC0143226/2021	EPI_ISL_3515243
LC0142511	hCoV-19/USA/DC-CDC-LC0142511/2021	EPI_ISL_3515247
LC0142626	hCoV-19/USA/VA-CDC-LC0142626/2021	EPI_ISL_3515262
LC0143173	hCoV-19/USA/FL-CDC-LC0143173/2021	EPI_ISL_3515285
LC0142722	hCoV-19/USA/MD-CDC-LC0142722/2021	EPI_ISL_3515258
LC0143163	hCoV-19/USA/VA-CDC-LC0143163/2021	EPI_ISL_3515281
LC0142659	hCoV-19/USA/VA-CDC-LC0142659/2021	EPI_ISL_3515297
LC0142666	hCoV-19/USA/SC-CDC-LC0142666/2021	EPI_ISL_3515300
LC0142618	hCoV-19/USA/MD-CDC-LC0142618/2021	EPI_ISL_3515261
LC0142629	hCoV-19/USA/VA-CDC-LC0142629/2021	EPI_ISL_3515263
LC0143238	hCoV-19/USA/VA-CDC-LC0143238/2021	EPI_ISL_3515269
LC0143176	hCoV-19/USA/TX-CDC-LC0143176/2021	EPI_ISL_3515288
LC0143153	hCoV-19/USA/FL-CDC-LC0143153/2021	EPI_ISL_3515291
LC0143166	hCoV-19/USA/NC-CDC-LC0143166/2021	EPI_ISL_3515310
LC0143174	hCoV-19/USA/FL-CDC-LC0143174/2021	EPI_ISL_3515286
LC0142642	hCoV-19/USA/NC-CDC-LC0142642/2021	EPI_ISL_3515301
LC0142686	hCoV-19/USA/NC-CDC-LC0142686/2021	EPI_ISL_3515322
LC0142565	hCoV-19/USA/MD-CDC-LC0142565/2021	EPI_ISL_3515330
LC0143151	hCoV-19/USA/TX-CDC-LC0143151/2021	EPI_ISL_3515293
LC0142643	hCoV-19/USA/NC-CDC-LC0142643/2021	EPI_ISL_3515309
LC0142660	hCoV-19/USA/NC-CDC-LC0142660/2021	EPI_ISL_3515320
LC0142658	hCoV-19/USA/VA-CDC-LC0142658/2021	EPI_ISL_3515298
LC0142526	hCoV-19/USA/SC-CDC-LC0142526/2021	EPI_ISL_3515307
LC0142525	hCoV-19/USA/VA-CDC-LC0142525/2021	EPI_ISL_3515312
LC0142710	hCoV-19/USA/NC-CDC-LC0142710/2021	EPI_ISL_3515306
LC0142647	hCoV-19/USA/NC-CDC-LC0142647/2021	EPI_ISL_3515316
LC0142607	hCoV-19/USA/NC-CDC-LC0142607/2021	EPI_ISL_3515318
LC0142551	hCoV-19/USA/NC-CDC-LC0142551/2021	EPI_ISL_3515338
LC0142555	hCoV-19/USA/NC-CDC-LC0142555/2021	EPI_ISL_3515308
LC0142677	hCoV-19/USA/NC-CDC-LC0142677/2021	EPI_ISL_3515313
LC0142664	hCoV-19/USA/SC-CDC-LC0142664/2021	EPI_ISL_3515311
LC0142679	hCoV-19/USA/NC-CDC-LC0142679/2021	EPI_ISL_3515323
LC0142693	hCoV-19/USA/NC-CDC-LC0142693/2021	EPI_ISL_3515325
LC0142646	hCoV-19/USA/NC-CDC-LC0142646/2021	EPI_ISL_3515315
LC0142637	hCoV-19/USA/NC-CDC-LC0142637/2021	EPI_ISL_3515333
LC0142662	hCoV-19/USA/NC-CDC-LC0142662/2021	EPI_ISL_3515337
LC0142608	hCoV-19/USA/NC-CDC-LC0142608/2021	EPI_ISL_3515319
LC0142711	hCoV-19/USA/NC-CDC-LC0142711/2021	EPI_ISL_3515324
LC0142650	hCoV-19/USA/VA-CDC-LC0142650/2021	EPI_ISL_3515334
LC0143170	hCoV-19/USA/VA-CDC-LC0143170/2021	EPI_ISL_3515360
LC0142678	hCoV-19/USA/NC-CDC-LC0142678/2021	EPI_ISL_3515321
LC0142550	hCoV-19/USA/NC-CDC-LC0142550/2021	EPI_ISL_3515339
LC0142519	hCoV-19/USA/GA-CDC-LC0142519/2021	EPI_ISL_3515345
LC0142543	hCoV-19/USA/GA-CDC-LC0142543/2021	EPI_ISL_3515346
LC0142559	hCoV-19/USA/SC-CDC-LC0142559/2021	EPI_ISL_3515326
LC0142657	hCoV-19/USA/SC-CDC-LC0142657/2021	EPI_ISL_3515328
LC0142712	hCoV-19/USA/SC-CDC-LC0142712/2021	EPI_ISL_3515327
LC0142560	hCoV-19/USA/MD-CDC-LC0142560/2021	EPI_ISL_3515329
LC0142688	hCoV-19/USA/NC-CDC-LC0142688/2021	EPI_ISL_3515354
LC0145966	hCoV-19/USA/NC-CDC-LC0145966/2021	EPI_ISL_3515374
LC0142546	hCoV-19/USA/GA-CDC-LC0142546/2021	EPI_ISL_3515335
LC0142661	hCoV-19/USA/NC-CDC-LC0142661/2021	EPI_ISL_3515336
LC0143167	hCoV-19/USA/NC-CDC-LC0143167/2021	EPI_ISL_3515357
LC0142524	hCoV-19/USA/GA-CDC-LC0142524/2021	EPI_ISL_3515342
LC0142517	hCoV-19/USA/SC-CDC-LC0142517/2021	EPI_ISL_3515358
LC0142542	hCoV-19/USA/MD-CDC-LC0142542/2021	EPI_ISL_3515367
LC0142523	hCoV-19/USA/GA-CDC-LC0142523/2021	EPI_ISL_3515344
LC0142547	hCoV-19/USA/GA-CDC-LC0142547/2021	EPI_ISL_3515349
LC0142544	hCoV-19/USA/GA-CDC-LC0142544/2021	EPI_ISL_3515359
LC0142549	hCoV-19/USA/MD-CDC-LC0142549/2021	EPI_ISL_3515368
LC0142545	hCoV-19/USA/GA-CDC-LC0142545/2021	EPI_ISL_3515348
LC0142665	hCoV-19/USA/SC-CDC-LC0142665/2021	EPI_ISL_3515351
LC0145955	hCoV-19/USA/NC-CDC-LC0145955/2021	EPI_ISL_3515373
LC0142685	hCoV-19/USA/GA-CDC-LC0142685/2021	EPI_ISL_3515350
LC0142681	hCoV-19/USA/NC-CDC-LC0142681/2021	EPI_ISL_3515355
LC0143168	hCoV-19/USA/VA-CDC-LC0143168/2021	EPI_ISL_3515362
LC0142552	hCoV-19/USA/VA-CDC-LC0142552/2021	EPI_ISL_3515363
LC0145954	hCoV-19/USA/NC-CDC-LC0145954/2021	EPI_ISL_3515382
LC0145960	hCoV-19/USA/NC-CDC-LC0145960/2021	EPI_ISL_3515376
LC0145752	hCoV-19/USA/SC-CDC-LC0145752/2021	EPI_ISL_3515418
LC0146263	hCoV-19/USA/NC-CDC-LC0146263/2021	EPI_ISL_3515377
LC0146162	hCoV-19/USA/MD-CDC-LC0146162/2021	EPI_ISL_3515394
LC0145880	hCoV-19/USA/VA-CDC-LC0145880/2021	EPI_ISL_3515404
LC0146492	hCoV-19/USA/FL-CDC-LC0146492/2021	EPI_ISL_3515429
LC0145963	hCoV-19/USA/NC-CDC-LC0145963/2021	EPI_ISL_3515378
LC0145972	hCoV-19/USA/VA-CDC-LC0145972/2021	EPI_ISL_3515379
LC0146245	hCoV-19/USA/VA-CDC-LC0146245/2021	EPI_ISL_3515403
LC0145878	hCoV-19/USA/VA-CDC-LC0145878/2021	EPI_ISL_3515408
LC0146262	hCoV-19/USA/NC-CDC-LC0146262/2021	EPI_ISL_3515380
LC0145958	hCoV-19/USA/NC-CDC-LC0145958/2021	EPI_ISL_3515381
LC0146003	hCoV-19/USA/SC-CDC-LC0146003/2021	EPI_ISL_3515386
LC0146261	hCoV-19/USA/VA-CDC-LC0146261/2021	EPI_ISL_3515383
LC0146495	hCoV-19/USA/NJ-CDC-LC0146495/2021	EPI_ISL_3515406
LC0145879	hCoV-19/USA/MD-CDC-LC0145879/2021	EPI_ISL_3515414
LC0146264	hCoV-19/USA/VA-CDC-LC0146264/2021	EPI_ISL_3515384
LC0145853	hCoV-19/USA/MD-CDC-LC0145853/2021	EPI_ISL_3515393
LC0146171	hCoV-19/USA/SC-CDC-LC0146171/2021	EPI_ISL_3515419
LC0145971	hCoV-19/USA/NC-CDC-LC0145971/2021	EPI_ISL_3515385
LC0146260	hCoV-19/USA/NC-CDC-LC0146260/2021	EPI_ISL_3515387
LC0146105	hCoV-19/USA/VA-CDC-LC0146105/2021	EPI_ISL_3515416
LC0145764	hCoV-19/USA/NC-CDC-LC0145764/2021	EPI_ISL_3515473
LC0146102	hCoV-19/USA/NC-CDC-LC0146102/2021	EPI_ISL_3515389
LC0145839	hCoV-19/USA/MD-CDC-LC0145839/2021	EPI_ISL_3515395
LC0146222	hCoV-19/USA/VA-CDC-LC0146222/2021	EPI_ISL_3515415
LC0146142	hCoV-19/USA/NC-CDC-LC0146142/2021	EPI_ISL_3515444
LC0145840	hCoV-19/USA/VA-CDC-LC0145840/2021	EPI_ISL_3515405
LC0145953	hCoV-19/USA/FL-CDC-LC0145953/2021	EPI_ISL_3515412
LC0146064	hCoV-19/USA/MD-CDC-LC0146064/2021	EPI_ISL_3515413
LC0145936	hCoV-19/USA/SC-CDC-LC0145936/2021	EPI_ISL_3515431
LC0145949	hCoV-19/USA/NC-CDC-LC0145949/2021	EPI_ISL_3515420
LC0145901	hCoV-19/USA/SC-CDC-LC0145901/2021	EPI_ISL_3515445
LC0145900	hCoV-19/USA/SC-CDC-LC0145900/2021	EPI_ISL_3515449
LC0145859	hCoV-19/USA/NC-CDC-LC0145859/2021	EPI_ISL_3515423
LC0146024	hCoV-19/USA/NC-CDC-LC0146024/2021	EPI_ISL_3515426
LC0146199	hCoV-19/USA/NC-CDC-LC0146199/2021	EPI_ISL_3515428
LC0145886	hCoV-19/USA/NC-CDC-LC0145886/2021	EPI_ISL_3515433
LC0145929	hCoV-19/USA/SC-CDC-LC0145929/2021	EPI_ISL_3515430
LC0146110	hCoV-19/USA/SC-CDC-LC0146110/2021	EPI_ISL_3515435
LC0146161	hCoV-19/USA/NC-CDC-LC0146161/2021	EPI_ISL_3515469
LC0146104	hCoV-19/USA/SC-CDC-LC0146104/2021	EPI_ISL_3515436
LC0145831	hCoV-19/USA/NC-CDC-LC0145831/2021	EPI_ISL_3515455
LC0145889	hCoV-19/USA/MD-CDC-LC0145889/2021	EPI_ISL_3515484
LC0146151	hCoV-19/USA/SC-CDC-LC0146151/2021	EPI_ISL_3515446
LC0146119	hCoV-19/USA/NC-CDC-LC0146119/2021	EPI_ISL_3515454
LC0146008	hCoV-19/USA/NC-CDC-LC0146008/2021	EPI_ISL_3515460
LC0146212	hCoV-19/USA/DC-CDC-LC0146212/2021	EPI_ISL_3515499
LC0145769	hCoV-19/USA/NC-CDC-LC0145769/2021	EPI_ISL_3515451
LC0145770	hCoV-19/USA/NC-CDC-LC0145770/2021	EPI_ISL_3515474
LC0145849	hCoV-19/USA/MD-CDC-LC0145849/2021	EPI_ISL_3515489
LC0146229	hCoV-19/USA/VA-CDC-LC0146229/2021	EPI_ISL_3515496
LC0146232	hCoV-19/USA/NC-CDC-LC0146232/2021	EPI_ISL_3515452
LC0146079	hCoV-19/USA/SC-CDC-LC0146079/2021	EPI_ISL_3515453
LC0146038	hCoV-19/USA/NC-CDC-LC0146038/2021	EPI_ISL_3515464
LC0146202	hCoV-19/USA/NC-CDC-LC0146202/2021	EPI_ISL_3515468
LC0146084	hCoV-19/USA/NC-CDC-LC0146084/2021	EPI_ISL_3515480
LC0145888	hCoV-19/USA/NC-CDC-LC0145888/2021	EPI_ISL_3515457
LC0146200	hCoV-19/USA/NC-CDC-LC0146200/2021	EPI_ISL_3515470
LC0145928	hCoV-19/USA/SC-CDC-LC0145928/2021	EPI_ISL_3515481
LC0146205	hCoV-19/USA/SC-CDC-LC0146205/2021	EPI_ISL_3515458
LC0146188	hCoV-19/USA/NC-CDC-LC0146188/2021	EPI_ISL_3515476
LC0146184	hCoV-19/USA/MD-CDC-LC0146184/2021	EPI_ISL_3515486
LC0145776	hCoV-19/USA/VA-CDC-LC0145776/2021	EPI_ISL_3515497
LC0146241	hCoV-19/USA/NC-CDC-LC0146241/2021	EPI_ISL_3515477
LC0146209	hCoV-19/USA/MD-CDC-LC0146209/2021	EPI_ISL_3515483
LC0146206	hCoV-19/USA/MD-CDC-LC0146206/2021	EPI_ISL_3515500
LC0146000	hCoV-19/USA/NC-CDC-LC0146000/2021	EPI_ISL_3515502
LC0146072	hCoV-19/USA/VA-CDC-LC0146072/2021	EPI_ISL_3515485
LC0146473	hCoV-19/USA/NJ-CDC-LC0146473/2021	EPI_ISL_3515528
LC0146078	hCoV-19/USA/MD-CDC-LC0146078/2021	EPI_ISL_3515536
LC0146042	hCoV-19/USA/NC-CDC-LC0146042/2021	EPI_ISL_3515504
LC0146106	hCoV-19/USA/NC-CDC-LC0146106/2021	EPI_ISL_3515515
LC0146474	hCoV-19/USA/NJ-CDC-LC0146474/2021	EPI_ISL_3515526
LC0145999	hCoV-19/USA/NC-CDC-LC0145999/2021	EPI_ISL_3515505
LC0146488	hCoV-19/USA/NJ-CDC-LC0146488/2021	EPI_ISL_3515520
LC0146493	hCoV-19/USA/NY-CDC-LC0146493/2021	EPI_ISL_3515555
LC0146483	hCoV-19/USA/NY-CDC-LC0146483/2021	EPI_ISL_3515566
LC0145820	hCoV-19/USA/NC-CDC-LC0145820/2021	EPI_ISL_3515506
LC0146083	hCoV-19/USA/VA-CDC-LC0146083/2021	EPI_ISL_3515517
LC0146253	hCoV-19/USA/NC-CDC-LC0146253/2021	EPI_ISL_3515508
LC0146459	hCoV-19/USA/PA-CDC-LC0146459/2021	EPI_ISL_3515540
LC0146468	hCoV-19/USA/NY-CDC-LC0146468/2021	EPI_ISL_3515557
LC0146107	hCoV-19/USA/NC-CDC-LC0146107/2021	EPI_ISL_3515514
LC0146082	hCoV-19/USA/VA-CDC-LC0146082/2021	EPI_ISL_3515518
LC0146085	hCoV-19/USA/MD-CDC-LC0146085/2021	EPI_ISL_3515516
LC0146472	hCoV-19/USA/NJ-CDC-LC0146472/2021	EPI_ISL_3515527
LC0146432	hCoV-19/USA/NY-CDC-LC0146432/2021	EPI_ISL_3515519
LC0145795	hCoV-19/USA/MD-CDC-LC0145795/2021	EPI_ISL_3515538
LC0146429	hCoV-19/USA/NJ-CDC-LC0146429/2021	EPI_ISL_3515521
LC0146464	hCoV-19/USA/MD-CDC-LC0146464/2021	EPI_ISL_3515532
LC0146444	hCoV-19/USA/NY-CDC-LC0146444/2021	EPI_ISL_3515556
LC0146447	hCoV-19/USA/DE-CDC-LC0146447/2021	EPI_ISL_3515533
LC0145945	hCoV-19/USA/MD-CDC-LC0145945/2021	EPI_ISL_3515537
LC0146499	hCoV-19/USA/DE-CDC-LC0146499/2021	EPI_ISL_3515534
LC0146463	hCoV-19/USA/NY-CDC-LC0146463/2021	EPI_ISL_3515553
LC0146415	hCoV-19/USA/NY-CDC-LC0146415/2021	EPI_ISL_3515560
LC0146417	hCoV-19/USA/NY-CDC-LC0146417/2021	EPI_ISL_3515562
LC0146034	hCoV-19/USA/MD-CDC-LC0146034/2021	EPI_ISL_3515535
LC0146466	hCoV-19/USA/NJ-CDC-LC0146466/2021	EPI_ISL_3515546
LC0146454	hCoV-19/USA/PA-CDC-LC0146454/2021	EPI_ISL_3515550
LC0146445	hCoV-19/USA/NY-CDC-LC0146445/2021	EPI_ISL_3515558
LC0146455	hCoV-19/USA/PA-CDC-LC0146455/2021	EPI_ISL_3515549
LC0146480	hCoV-19/USA/NY-CDC-LC0146480/2021	EPI_ISL_3515563
LC0146418	hCoV-19/USA/NY-CDC-LC0146418/2021	EPI_ISL_3515564
LC0146486	hCoV-19/USA/PA-CDC-LC0146486/2021	EPI_ISL_3515551
LC0146449	hCoV-19/USA/NY-CDC-LC0146449/2021	EPI_ISL_3515554
LC0146224	hCoV-19/USA/NC-CDC-LC0146224/2021	EPI_ISL_3515569
LC0146412	hCoV-19/USA/NY-CDC-LC0146412/2021	EPI_ISL_3515552
LC0146446	hCoV-19/USA/NY-CDC-LC0146446/2021	EPI_ISL_3515559
LC0146481	hCoV-19/USA/FL-CDC-LC0146481/2021	EPI_ISL_3515561
LC0146243	hCoV-19/USA/VA-CDC-LC0146243/2021	EPI_ISL_3515580
LC0145995	hCoV-19/USA/NC-CDC-LC0145995/2021	EPI_ISL_3515592
LC0146198	hCoV-19/USA/TN-CDC-LC0146198/2021	EPI_ISL_3515602
LC0146456	hCoV-19/USA/NY-CDC-LC0146456/2021	EPI_ISL_3515568
LC0146073	hCoV-19/USA/VA-CDC-LC0146073/2021	EPI_ISL_3515585
LC0145866	hCoV-19/USA/VA-CDC-LC0145866/2021	EPI_ISL_3515590
LC0146081	hCoV-19/USA/VA-CDC-LC0146081/2021	EPI_ISL_3515570
LC0146031	hCoV-19/USA/VA-CDC-LC0146031/2021	EPI_ISL_3515579
LC0146032	hCoV-19/USA/VA-CDC-LC0146032/2021	EPI_ISL_3515589
LC0146086	hCoV-19/USA/VA-CDC-LC0146086/2021	EPI_ISL_3515571
LC0146023	hCoV-19/USA/VA-CDC-LC0146023/2021	EPI_ISL_3515574
LC0146187	hCoV-19/USA/NC-CDC-LC0146187/2021	EPI_ISL_3515599
LC0146475	hCoV-19/USA/NJ-CDC-LC0146475/2021	EPI_ISL_3515610
LC0145948	hCoV-19/USA/VA-CDC-LC0145948/2021	EPI_ISL_3515572
LC0145816	hCoV-19/USA/VA-CDC-LC0145816/2021	EPI_ISL_3515582
LC0145790	hCoV-19/USA/VA-CDC-LC0145790/2021	EPI_ISL_3515584
LC0145877	hCoV-19/USA/NC-CDC-LC0145877/2021	EPI_ISL_3515598
LC0145792	hCoV-19/USA/VA-CDC-LC0145792/2021	EPI_ISL_3515573
LC0145791	hCoV-19/USA/VA-CDC-LC0145791/2021	EPI_ISL_3515587
LC0146016	hCoV-19/USA/NC-CDC-LC0146016/2021	EPI_ISL_3515596
LC0145952	hCoV-19/USA/VA-CDC-LC0145952/2021	EPI_ISL_3515577
LC0145793	hCoV-19/USA/VA-CDC-LC0145793/2021	EPI_ISL_3515583
LC0146230	hCoV-19/USA/NC-CDC-LC0146230/2021	EPI_ISL_3515595
LC0146176	hCoV-19/USA/VA-CDC-LC0146176/2021	EPI_ISL_3515578
LC0146250	hCoV-19/USA/VA-CDC-LC0146250/2021	EPI_ISL_3515581
LC0146477	hCoV-19/USA/NJ-CDC-LC0146477/2021	EPI_ISL_3515591
LC0145874	hCoV-19/USA/NC-CDC-LC0145874/2021	EPI_ISL_3515600
LC0146436	hCoV-19/USA/NJ-CDC-LC0146436/2021	EPI_ISL_3515605
LC0146221	hCoV-19/USA/NC-CDC-LC0146221/2021	EPI_ISL_3515593
LC0145931	hCoV-19/USA/NC-CDC-LC0145931/2021	EPI_ISL_3515603
LC0146437	hCoV-19/USA/NJ-CDC-LC0146437/2021	EPI_ISL_3515615
LC0145903	hCoV-19/USA/VA-CDC-LC0145903/2021	EPI_ISL_3515624
LC0146116	hCoV-19/USA/VA-CDC-LC0146116/2021	EPI_ISL_3515601
LC0146476	hCoV-19/USA/NJ-CDC-LC0146476/2021	EPI_ISL_3515611
LC0146427	hCoV-19/USA/NJ-CDC-LC0146427/2021	EPI_ISL_3515630
LC0146426	hCoV-19/USA/NJ-CDC-LC0146426/2021	EPI_ISL_3515607
LC0146478	hCoV-19/USA/NY-CDC-LC0146478/2021	EPI_ISL_3515626
LC0146017	hCoV-19/USA/GA-CDC-LC0146017/2021	EPI_ISL_3515637
LC0146411	hCoV-19/USA/NJ-CDC-LC0146411/2021	EPI_ISL_3515609
LC0146226	hCoV-19/USA/NC-CDC-LC0146226/2021	EPI_ISL_3515622
LC0146424	hCoV-19/USA/NJ-CDC-LC0146424/2021	EPI_ISL_3515629
LC0146451	hCoV-19/USA/NY-CDC-LC0146451/2021	EPI_ISL_3515614
LC0146479	hCoV-19/USA/NJ-CDC-LC0146479/2021	EPI_ISL_3515627
LC0146080	hCoV-19/USA/VA-CDC-LC0146080/2021	EPI_ISL_3515620
LC0146114	hCoV-19/USA/NC-CDC-LC0146114/2021	EPI_ISL_3515632
LC0146237	hCoV-19/USA/GA-CDC-LC0146237/2021	EPI_ISL_3515643
LC0146125	hCoV-19/USA/VA-CDC-LC0146125/2021	EPI_ISL_3515623
LC0146113	hCoV-19/USA/NC-CDC-LC0146113/2021	EPI_ISL_3515634
LC0146192	hCoV-19/USA/SC-CDC-LC0146192/2021	EPI_ISL_3515653
LC0146074	hCoV-19/USA/NC-CDC-LC0146074/2021	EPI_ISL_3515654
LC0146434	hCoV-19/USA/NJ-CDC-LC0146434/2021	EPI_ISL_3515625
LC0145756	hCoV-19/USA/NC-CDC-LC0145756/2021	EPI_ISL_3515635
LC0146242	hCoV-19/USA/GA-CDC-LC0146242/2021	EPI_ISL_3515638
LC0146118	hCoV-19/USA/NC-CDC-LC0146118/2021	EPI_ISL_3515644
LC0146235	hCoV-19/USA/GA-CDC-LC0146235/2021	EPI_ISL_3515640
LC0145998	hCoV-19/USA/NC-CDC-LC0145998/2021	EPI_ISL_3515650
LC0146236	hCoV-19/USA/GA-CDC-LC0146236/2021	EPI_ISL_3515641
LC0146122	hCoV-19/USA/VA-CDC-LC0146122/2021	EPI_ISL_3515657
LC0145865	hCoV-19/USA/VA-CDC-LC0145865/2021	EPI_ISL_3515660
LC0146076	hCoV-19/USA/NC-CDC-LC0146076/2021	EPI_ISL_3515646
LC0146501	hCoV-19/USA/NY-CDC-LC0146501/2021	EPI_ISL_3515649
LC0145996	hCoV-19/USA/NC-CDC-LC0145996/2021	EPI_ISL_3515652
LC0146207	hCoV-19/USA/NC-CDC-LC0146207/2021	EPI_ISL_3515681
LC0146174	hCoV-19/USA/SC-CDC-LC0146174/2021	EPI_ISL_3515655
LC0145775	hCoV-19/USA/DC-CDC-LC0145775/2021	EPI_ISL_3515656
LC0145818	hCoV-19/USA/NC-CDC-LC0145818/2021	EPI_ISL_3515683
LC0146254	hCoV-19/USA/NC-CDC-LC0146254/2021	EPI_ISL_3515685
LC0146035	hCoV-19/USA/NC-CDC-LC0146035/2021	EPI_ISL_3515661
LC0146227	hCoV-19/USA/NC-CDC-LC0146227/2021	EPI_ISL_3515689
LC0146228	hCoV-19/USA/NC-CDC-LC0146228/2021	EPI_ISL_3515662
LC0145819	hCoV-19/USA/NC-CDC-LC0145819/2021	EPI_ISL_3515688
LC0146137	hCoV-19/USA/NC-CDC-LC0146137/2021	EPI_ISL_3515709
LC0145856	hCoV-19/USA/NC-CDC-LC0145856/2021	EPI_ISL_3515724
LC0145836	hCoV-19/USA/FL-CDC-LC0145836/2021	EPI_ISL_3515666
LC0145838	hCoV-19/USA/GA-CDC-LC0145838/2021	EPI_ISL_3515667
LC0145910	hCoV-19/USA/CA-CDC-LC0145910/2021	EPI_ISL_3515673
LC0145899	hCoV-19/USA/CA-CDC-LC0145899/2021	EPI_ISL_3515678
LC0145834	hCoV-19/USA/FL-CDC-LC0145834/2021	EPI_ISL_3515671
LC0145895	hCoV-19/USA/TX-CDC-LC0145895/2021	EPI_ISL_3515677
LC0145943	hCoV-19/USA/NC-CDC-LC0145943/2021	EPI_ISL_3515708
LC0145897	hCoV-19/USA/NC-CDC-LC0145897/2021	EPI_ISL_3515672
LC0145835	hCoV-19/USA/FL-CDC-LC0145835/2021	EPI_ISL_3515675
LC0145896	hCoV-19/USA/TX-CDC-LC0145896/2021	EPI_ISL_3515679
LC0146225	hCoV-19/USA/NC-CDC-LC0146225/2021	EPI_ISL_3515687
LC0146270	hCoV-19/USA/NC-CDC-LC0146270/2021	EPI_ISL_3515710
LC0145946	hCoV-19/USA/NC-CDC-LC0145946/2021	EPI_ISL_3515691
LC0146099	hCoV-19/USA/VA-CDC-LC0146099/2021	EPI_ISL_3515698
LC0145924	hCoV-19/USA/NC-CDC-LC0145924/2021	EPI_ISL_3515715
LC0146460	hCoV-19/USA/PA-CDC-LC0146460/2021	EPI_ISL_3515692
LC0146346	hCoV-19/USA/NC-CDC-LC0146346/2021	EPI_ISL_3515704
LC0145980	hCoV-19/USA/NC-CDC-LC0145980/2021	EPI_ISL_3515717
LC0146180	hCoV-19/USA/SC-CDC-LC0146180/2021	EPI_ISL_3515727
LC0145755	hCoV-19/USA/NC-CDC-LC0145755/2021	EPI_ISL_3515693
LC0145942	hCoV-19/USA/NC-CDC-LC0145942/2021	EPI_ISL_3515707
LC0146273	hCoV-19/USA/NC-CDC-LC0146273/2021	EPI_ISL_3515711
LC0145803	hCoV-19/USA/NC-CDC-LC0145803/2021	EPI_ISL_3515720
LC0146220	hCoV-19/USA/MD-CDC-LC0146220/2021	EPI_ISL_3515695
LC0145798	hCoV-19/USA/SC-CDC-LC0145798/2021	EPI_ISL_3515716
LC0146139	hCoV-19/USA/VA-CDC-LC0146139/2021	EPI_ISL_3515731
LC0145882	hCoV-19/USA/VA-CDC-LC0145882/2021	EPI_ISL_3515736
LC0145990	hCoV-19/USA/CA-CDC-LC0145990/2021	EPI_ISL_3515714
LC0145981	hCoV-19/USA/SC-CDC-LC0145981/2021	EPI_ISL_3515725
LC0145822	hCoV-19/USA/NC-CDC-LC0145822/2021	EPI_ISL_3515718
LC0146274	hCoV-19/USA/DC-CDC-LC0146274/2021	EPI_ISL_3515743
LC0146292	hCoV-19/USA/VA-CDC-LC0146292/2021	EPI_ISL_3515750
LC0145977	hCoV-19/USA/NC-CDC-LC0145977/2021	EPI_ISL_3515722
LC0145975	hCoV-19/USA/VA-CDC-LC0145975/2021	EPI_ISL_3515734
LC0146177	hCoV-19/USA/MD-CDC-LC0146177/2021	EPI_ISL_3515746
LC0145867	hCoV-19/USA/NC-CDC-LC0145867/2021	EPI_ISL_3515723
LC0146353	hCoV-19/USA/DC-CDC-LC0146353/2021	EPI_ISL_3515741
LC0146096	hCoV-19/USA/NC-CDC-LC0146096/2021	EPI_ISL_3515755
LC0146504	hCoV-19/USA/NJ-CDC-LC0146504/2021	EPI_ISL_3515728
LC0145974	hCoV-19/USA/VA-CDC-LC0145974/2021	EPI_ISL_3515733
LC0146371	hCoV-19/USA/VA-CDC-LC0146371/2021	EPI_ISL_3515738
LC0145787	hCoV-19/USA/GA-CDC-LC0145787/2021	EPI_ISL_3515787
LC0145823	hCoV-19/USA/NC-CDC-LC0145823/2021	EPI_ISL_3515794
LC0146354	hCoV-19/USA/DC-CDC-LC0146354/2021	EPI_ISL_3515742
LC0146178	hCoV-19/USA/MD-CDC-LC0146178/2021	EPI_ISL_3515745
LC0145778	hCoV-19/USA/NC-CDC-LC0145778/2021	EPI_ISL_3515744
LC0146293	hCoV-19/USA/MD-CDC-LC0146293/2021	EPI_ISL_3515747
LC0146055	hCoV-19/USA/VA-CDC-LC0146055/2021	EPI_ISL_3515749
LC0146136	hCoV-19/USA/MD-CDC-LC0146136/2021	EPI_ISL_3515748
LC0145871	hCoV-19/USA/NC-CDC-LC0145871/2021	EPI_ISL_3515757
LC0145944	hCoV-19/USA/VA-CDC-LC0145944/2021	EPI_ISL_3515751
LC0145832	hCoV-19/USA/NC-CDC-LC0145832/2021	EPI_ISL_3515770
LC0146152	hCoV-19/USA/NC-CDC-LC0146152/2021	EPI_ISL_3515772
LC0146272	hCoV-19/USA/VA-CDC-LC0146272/2021	EPI_ISL_3515752
LC0146132	hCoV-19/USA/VA-CDC-LC0146132/2021	EPI_ISL_3515753
LC0145869	hCoV-19/USA/NC-CDC-LC0145869/2021	EPI_ISL_3515758
LC0146093	hCoV-19/USA/NC-CDC-LC0146093/2021	EPI_ISL_3515762
LC0146337	hCoV-19/USA/VA-CDC-LC0146337/2021	EPI_ISL_3515754
LC0146094	hCoV-19/USA/NC-CDC-LC0146094/2021	EPI_ISL_3515761
LC0145804	hCoV-19/USA/NC-CDC-LC0145804/2021	EPI_ISL_3515777
LC0145783	hCoV-19/USA/GA-CDC-LC0145783/2021	EPI_ISL_3515781
LC0145982	hCoV-19/USA/NC-CDC-LC0145982/2021	EPI_ISL_3515764
LC0145985	hCoV-19/USA/NC-CDC-LC0145985/2021	EPI_ISL_3515768
LC0145781	hCoV-19/USA/NC-CDC-LC0145781/2021	EPI_ISL_3515774
LC0145847	hCoV-19/USA/NC-CDC-LC0145847/2021	EPI_ISL_3515766
LC0145916	hCoV-19/USA/GA-CDC-LC0145916/2021	EPI_ISL_3515784
LC0145785	hCoV-19/USA/GA-CDC-LC0145785/2021	EPI_ISL_3515788
LC0146066	hCoV-19/USA/MD-CDC-LC0146066/2021	EPI_ISL_3515810
LC0145805	hCoV-19/USA/NC-CDC-LC0145805/2021	EPI_ISL_3515775
LC0145925	hCoV-19/USA/GA-CDC-LC0145925/2021	EPI_ISL_3515786
LC0146153	hCoV-19/USA/NC-CDC-LC0146153/2021	EPI_ISL_3515793
LC0145806	hCoV-19/USA/NC-CDC-LC0145806/2021	EPI_ISL_3515776
LC0145825	hCoV-19/USA/NC-CDC-LC0145825/2021	EPI_ISL_3515780
LC0145799	hCoV-19/USA/SC-CDC-LC0145799/2021	EPI_ISL_3515791
LC0146051	hCoV-19/USA/GA-CDC-LC0146051/2021	EPI_ISL_3515800
LC0146154	hCoV-19/USA/NC-CDC-LC0146154/2021	EPI_ISL_3515778
LC0146050	hCoV-19/USA/GA-CDC-LC0146050/2021	EPI_ISL_3515789
LC0146061	hCoV-19/USA/NC-CDC-LC0146061/2021	EPI_ISL_3515779
LC0145786	hCoV-19/USA/GA-CDC-LC0145786/2021	EPI_ISL_3515783
LC0145784	hCoV-19/USA/GA-CDC-LC0145784/2021	EPI_ISL_3515785
LC0145868	hCoV-19/USA/SC-CDC-LC0145868/2021	EPI_ISL_3515795
LC0145788	hCoV-19/USA/VA-CDC-LC0145788/2021	EPI_ISL_3515805
LC0145801	hCoV-19/USA/GA-CDC-LC0145801/2021	EPI_ISL_3515813
LC0148055	hCoV-19/USA/NJ-CDC-LC0148055/2021	EPI_ISL_3515919
LC0145992	hCoV-19/USA/NC-CDC-LC0145992/2021	EPI_ISL_3515796
LC0146029	hCoV-19/USA/VA-CDC-LC0146029/2021	EPI_ISL_3515804
LC0145808	hCoV-19/USA/SC-CDC-LC0145808/2021	EPI_ISL_3515798
LC0145824	hCoV-19/USA/NC-CDC-LC0145824/2021	EPI_ISL_3515799
LC0146012	hCoV-19/USA/VA-CDC-LC0146012/2021	EPI_ISL_3515803
LC0146027	hCoV-19/USA/NC-CDC-LC0146027/2021	EPI_ISL_3515808
LC0146052	hCoV-19/USA/VA-CDC-LC0146052/2021	EPI_ISL_3515806
LC0146287	hCoV-19/USA/NC-CDC-LC0146287/2021	EPI_ISL_3515825
LC0146284	hCoV-19/USA/NC-CDC-LC0146284/2021	EPI_ISL_3515828
LC0146393	hCoV-19/USA/NC-CDC-LC0146393/2021	EPI_ISL_3515851
LC0146053	hCoV-19/USA/VA-CDC-LC0146053/2021	EPI_ISL_3515807
LC0146358	hCoV-19/USA/NC-CDC-LC0146358/2021	EPI_ISL_3515815
LC0146315	hCoV-19/USA/VA-CDC-LC0146315/2021	EPI_ISL_3515821
LC0146065	hCoV-19/USA/MD-CDC-LC0146065/2021	EPI_ISL_3515811
LC0146369	hCoV-19/USA/NC-CDC-LC0146369/2021	EPI_ISL_3515837
LC0145855	hCoV-19/USA/MD-CDC-LC0145855/2021	EPI_ISL_3515812
LC0145989	hCoV-19/USA/NC-CDC-LC0145989/2021	EPI_ISL_3515818
LC0146362	hCoV-19/USA/NC-CDC-LC0146362/2021	EPI_ISL_3515829
LC0146347	hCoV-19/USA/MD-CDC-LC0146347/2021	EPI_ISL_3515819
LC0146268	hCoV-19/USA/VA-CDC-LC0146268/2021	EPI_ISL_3515820
LC0146384	hCoV-19/USA/DC-CDC-LC0146384/2021	EPI_ISL_3515839
LC0146387	hCoV-19/USA/LA-CDC-LC0146387/2021	EPI_ISL_3515822
LC0146305	hCoV-19/USA/NC-CDC-LC0146305/2021	EPI_ISL_3515824
LC0146280	hCoV-19/USA/NC-CDC-LC0146280/2021	EPI_ISL_3515826
LC0146297	hCoV-19/USA/NC-CDC-LC0146297/2021	EPI_ISL_3515831
LC0146370	hCoV-19/USA/SC-CDC-LC0146370/2021	EPI_ISL_3515833
LC0146367	hCoV-19/USA/NC-CDC-LC0146367/2021	EPI_ISL_3515827
LC0146294	hCoV-19/USA/NC-CDC-LC0146294/2021	EPI_ISL_3515830
LC0146402	hCoV-19/USA/NC-CDC-LC0146402/2021	EPI_ISL_3515852
LC0146285	hCoV-19/USA/NC-CDC-LC0146285/2021	EPI_ISL_3515832
LC0146361	hCoV-19/USA/SC-CDC-LC0146361/2021	EPI_ISL_3515834
LC0146290	hCoV-19/USA/NC-CDC-LC0146290/2021	EPI_ISL_3515836
LC0146308	hCoV-19/USA/NC-CDC-LC0146308/2021	EPI_ISL_3515857
LC0146356	hCoV-19/USA/DC-CDC-LC0146356/2021	EPI_ISL_3515840
LC0146382	hCoV-19/USA/DC-CDC-LC0146382/2021	EPI_ISL_3515841
LC0146332	hCoV-19/USA/DC-CDC-LC0146332/2021	EPI_ISL_3515847
LC0146333	hCoV-19/USA/MD-CDC-LC0146333/2021	EPI_ISL_3515842
LC0146344	hCoV-19/USA/MD-CDC-LC0146344/2021	EPI_ISL_3515845
LC0146392	hCoV-19/USA/NC-CDC-LC0146392/2021	EPI_ISL_3515850
LC0146345	hCoV-19/USA/DC-CDC-LC0146345/2021	EPI_ISL_3515843
LC0146307	hCoV-19/USA/NC-CDC-LC0146307/2021	EPI_ISL_3515858
LC0146360	hCoV-19/USA/VA-CDC-LC0146360/2021	EPI_ISL_3515861
LC0146283	hCoV-19/USA/NC-CDC-LC0146283/2021	EPI_ISL_3515881
LC0146341	hCoV-19/USA/DC-CDC-LC0146341/2021	EPI_ISL_3515844
LC0146394	hCoV-19/USA/NC-CDC-LC0146394/2021	EPI_ISL_3515849
LC0146397	hCoV-19/USA/NC-CDC-LC0146397/2021	EPI_ISL_3515853
LC0146398	hCoV-19/USA/NC-CDC-LC0146398/2021	EPI_ISL_3515854
LC0146322	hCoV-19/USA/VA-CDC-LC0146322/2021	EPI_ISL_3515866
LC0146335	hCoV-19/USA/VA-CDC-LC0146335/2021	EPI_ISL_3515873
LC0146396	hCoV-19/USA/NC-CDC-LC0146396/2021	EPI_ISL_3515855
LC0146390	hCoV-19/USA/NC-CDC-LC0146390/2021	EPI_ISL_3515856
LC0146364	hCoV-19/USA/NC-CDC-LC0146364/2021	EPI_ISL_3515875
LC0146303	hCoV-19/USA/NC-CDC-LC0146303/2021	EPI_ISL_3515859
LC0146366	hCoV-19/USA/NC-CDC-LC0146366/2021	EPI_ISL_3515876
LC0146276	hCoV-19/USA/NC-CDC-LC0146276/2021	EPI_ISL_3515879
LC0146327	hCoV-19/USA/VA-CDC-LC0146327/2021	EPI_ISL_3515860
LC0146288	hCoV-19/USA/VA-CDC-LC0146288/2021	EPI_ISL_3515862
LC0146277	hCoV-19/USA/NC-CDC-LC0146277/2021	EPI_ISL_3515878
LC0146331	hCoV-19/USA/VA-CDC-LC0146331/2021	EPI_ISL_3515892
LC0146320	hCoV-19/USA/VA-CDC-LC0146320/2021	EPI_ISL_3515865
LC0146328	hCoV-19/USA/VA-CDC-LC0146328/2021	EPI_ISL_3515893
LC0146389	hCoV-19/USA/NC-CDC-LC0146389/2021	EPI_ISL_3515896
LC0146321	hCoV-19/USA/VA-CDC-LC0146321/2021	EPI_ISL_3515867
LC0146265	hCoV-19/USA/NC-CDC-LC0146265/2021	EPI_ISL_3515869
LC0146355	hCoV-19/USA/VA-CDC-LC0146355/2021	EPI_ISL_3515872
LC0146329	hCoV-19/USA/NC-CDC-LC0146329/2021	EPI_ISL_3515868
LC0146400	hCoV-19/USA/NC-CDC-LC0146400/2021	EPI_ISL_3515882
LC0146403	hCoV-19/USA/VA-CDC-LC0146403/2021	EPI_ISL_3515897
LC0146336	hCoV-19/USA/VA-CDC-LC0146336/2021	EPI_ISL_3515874
LC0146399	hCoV-19/USA/NC-CDC-LC0146399/2021	EPI_ISL_3515887
LC0146405	hCoV-19/USA/FL-CDC-LC0146405/2021	EPI_ISL_3515906
LC0146395	hCoV-19/USA/NC-CDC-LC0146395/2021	EPI_ISL_3515883
LC0146391	hCoV-19/USA/MD-CDC-LC0146391/2021	EPI_ISL_3515904
LC0146286	hCoV-19/USA/NC-CDC-LC0146286/2021	EPI_ISL_3515888
LC0146325	hCoV-19/USA/VA-CDC-LC0146325/2021	EPI_ISL_3515894
LC0146404	hCoV-19/USA/TX-CDC-LC0146404/2021	EPI_ISL_3515907
LC0146368	hCoV-19/USA/NC-CDC-LC0146368/2021	EPI_ISL_3515889
LC0146348	hCoV-19/USA/MD-CDC-LC0146348/2021	EPI_ISL_3515902
LC0148086	hCoV-19/USA/NJ-CDC-LC0148086/2021	EPI_ISL_3515913
LC0146323	hCoV-19/USA/MD-CDC-LC0146323/2021	EPI_ISL_3515898
LC0148083	hCoV-19/USA/NJ-CDC-LC0148083/2021	EPI_ISL_3515911
LC0148119	hCoV-19/USA/NJ-CDC-LC0148119/2021	EPI_ISL_3515927
LC0148070	hCoV-19/USA/PA-CDC-LC0148070/2021	EPI_ISL_3515929
LC0146324	hCoV-19/USA/VA-CDC-LC0146324/2021	EPI_ISL_3515899
LC0148084	hCoV-19/USA/NJ-CDC-LC0148084/2021	EPI_ISL_3515912
LC0148044	hCoV-19/USA/NJ-CDC-LC0148044/2021	EPI_ISL_3515918
LC0146401	hCoV-19/USA/NC-CDC-LC0146401/2021	EPI_ISL_3515900
LC0146407	hCoV-19/USA/TX-CDC-LC0146407/2021	EPI_ISL_3515905
LC0146326	hCoV-19/USA/MD-CDC-LC0146326/2021	EPI_ISL_3515903
LC0148096	hCoV-19/USA/IL-CDC-LC0148096/2021	EPI_ISL_3515909
LC0148058	hCoV-19/USA/PA-CDC-LC0148058/2021	EPI_ISL_3515910
LC0148105	hCoV-19/USA/PA-CDC-LC0148105/2021	EPI_ISL_3515930
LC0148080	hCoV-19/USA/NJ-CDC-LC0148080/2021	EPI_ISL_3515939
LC0148082	hCoV-19/USA/NJ-CDC-LC0148082/2021	EPI_ISL_3515914
LC0148032	hCoV-19/USA/PA-CDC-LC0148032/2021	EPI_ISL_3515924
LC0148067	hCoV-19/USA/NJ-CDC-LC0148067/2021	EPI_ISL_3515965
LC0148310	hCoV-19/USA/NC-CDC-LC0148310/2021	EPI_ISL_3515984
LC0148087	hCoV-19/USA/NJ-CDC-LC0148087/2021	EPI_ISL_3515915
LC0148071	hCoV-19/USA/NJ-CDC-LC0148071/2021	EPI_ISL_3515926
LC0148037	hCoV-19/USA/PA-CDC-LC0148037/2021	EPI_ISL_3515933
LC0148035	hCoV-19/USA/DE-CDC-LC0148035/2021	EPI_ISL_3515920
LC0148078	hCoV-19/USA/NJ-CDC-LC0148078/2021	EPI_ISL_3515936
LC0148036	hCoV-19/USA/DE-CDC-LC0148036/2021	EPI_ISL_3515921
LC0148051	hCoV-19/USA/NY-CDC-LC0148051/2021	EPI_ISL_3515943
LC0148052	hCoV-19/USA/NY-CDC-LC0148052/2021	EPI_ISL_3515945
LC0148106	hCoV-19/USA/PA-CDC-LC0148106/2021	EPI_ISL_3515931
LC0148031	hCoV-19/USA/NJ-CDC-LC0148031/2021	EPI_ISL_3515952
LC0148054	hCoV-19/USA/NJ-CDC-LC0148054/2021	EPI_ISL_3515956
LC0148061	hCoV-19/USA/PA-CDC-LC0148061/2021	EPI_ISL_3515932
LC0148048	hCoV-19/USA/PA-CDC-LC0148048/2021	EPI_ISL_3515951
LC0148045	hCoV-19/USA/PA-CDC-LC0148045/2021	EPI_ISL_3515953
LC0148062	hCoV-19/USA/PA-CDC-LC0148062/2021	EPI_ISL_3515934
LC0148075	hCoV-19/USA/NJ-CDC-LC0148075/2021	EPI_ISL_3515937
LC0148073	hCoV-19/USA/NJ-CDC-LC0148073/2021	EPI_ISL_3515941
LC0148077	hCoV-19/USA/NJ-CDC-LC0148077/2021	EPI_ISL_3515938
LC0148065	hCoV-19/USA/NJ-CDC-LC0148065/2021	EPI_ISL_3515947
LC0148059	hCoV-19/USA/CA-CDC-LC0148059/2021	EPI_ISL_3515973
LC0148074	hCoV-19/USA/GA-CDC-LC0148074/2021	EPI_ISL_3515942
LC0148090	hCoV-19/USA/NJ-CDC-LC0148090/2021	EPI_ISL_3515961
LC0148030	hCoV-19/USA/NY-CDC-LC0148030/2021	EPI_ISL_3515971
LC0148047	hCoV-19/USA/PA-CDC-LC0148047/2021	EPI_ISL_3515955
LC0148066	hCoV-19/USA/NJ-CDC-LC0148066/2021	EPI_ISL_3515967
LC0148108	hCoV-19/USA/NJ-CDC-LC0148108/2021	EPI_ISL_3515957
LC0148039	hCoV-19/USA/NJ-CDC-LC0148039/2021	EPI_ISL_3515969
LC0148403	hCoV-19/USA/DE-CDC-LC0148403/2021	EPI_ISL_3515986
LC0148115	hCoV-19/USA/NJ-CDC-LC0148115/2021	EPI_ISL_3515960
LC0148089	hCoV-19/USA/NJ-CDC-LC0148089/2021	EPI_ISL_3515962
LC0148093	hCoV-19/USA/NJ-CDC-LC0148093/2021	EPI_ISL_3515963
LC0148041	hCoV-19/USA/NJ-CDC-LC0148041/2021	EPI_ISL_3515966
LC0148306	hCoV-19/USA/NC-CDC-LC0148306/2021	EPI_ISL_3515982
LC0148528	hCoV-19/USA/DE-CDC-LC0148528/2021	EPI_ISL_3515985
LC0148042	hCoV-19/USA/NJ-CDC-LC0148042/2021	EPI_ISL_3515968
LC0148555	hCoV-19/USA/NC-CDC-LC0148555/2021	EPI_ISL_3515979
LC0148640	hCoV-19/USA/NC-CDC-LC0148640/2021	EPI_ISL_3515992
LC0148643	hCoV-19/USA/NC-CDC-LC0148643/2021	EPI_ISL_3515999
LC0148454	hCoV-19/USA/VA-CDC-LC0148454/2021	EPI_ISL_3515974
LC0148756	hCoV-19/USA/NC-CDC-LC0148756/2021	EPI_ISL_3515988
LC0148639	hCoV-19/USA/VA-CDC-LC0148639/2021	EPI_ISL_3515975
LC0148542	hCoV-19/USA/VA-CDC-LC0148542/2021	EPI_ISL_3516019
LC0148235	hCoV-19/USA/DC-CDC-LC0148235/2021	EPI_ISL_3516029
LC0148697	hCoV-19/USA/NC-CDC-LC0148697/2021	EPI_ISL_3515993
LC0148297	hCoV-19/USA/MD-CDC-LC0148297/2021	EPI_ISL_3516006
LC0148474	hCoV-19/USA/MD-CDC-LC0148474/2021	EPI_ISL_3516012
LC0148233	hCoV-19/USA/MD-CDC-LC0148233/2021	EPI_ISL_3516031
LC0148472	hCoV-19/USA/TX-CDC-LC0148472/2021	EPI_ISL_3515994
LC0148230	hCoV-19/USA/MD-CDC-LC0148230/2021	EPI_ISL_3516007
LC0148232	hCoV-19/USA/DC-CDC-LC0148232/2021	EPI_ISL_3516011
LC0148644	hCoV-19/USA/NC-CDC-LC0148644/2021	EPI_ISL_3515997
LC0148641	hCoV-19/USA/NC-CDC-LC0148641/2021	EPI_ISL_3515998
LC0148453	hCoV-19/USA/MD-CDC-LC0148453/2021	EPI_ISL_3516013
LC0148696	hCoV-19/USA/MD-CDC-LC0148696/2021	EPI_ISL_3516005
LC0148270	hCoV-19/USA/VA-CDC-LC0148270/2021	EPI_ISL_3516008
LC0148582	hCoV-19/USA/MD-CDC-LC0148582/2021	EPI_ISL_3516016
LC0148234	hCoV-19/USA/VA-CDC-LC0148234/2021	EPI_ISL_3516021
LC0148468	hCoV-19/USA/MD-CDC-LC0148468/2021	EPI_ISL_3516009
LC0148755	hCoV-19/USA/MD-CDC-LC0148755/2021	EPI_ISL_3516017
LC0148246	hCoV-19/USA/NC-CDC-LC0148246/2021	EPI_ISL_3516049
LC0148281	hCoV-19/USA/MD-CDC-LC0148281/2021	EPI_ISL_3516010
LC0148307	hCoV-19/USA/VA-CDC-LC0148307/2021	EPI_ISL_3516025
LC0148231	hCoV-19/USA/VA-CDC-LC0148231/2021	EPI_ISL_3516032
LC0148347	hCoV-19/USA/VA-CDC-LC0148347/2021	EPI_ISL_3516027
LC0148247	hCoV-19/USA/NC-CDC-LC0148247/2021	EPI_ISL_3516053
LC0148583	hCoV-19/USA/MD-CDC-LC0148583/2021	EPI_ISL_3516034
LC0148218	hCoV-19/USA/NC-CDC-LC0148218/2021	EPI_ISL_3516052
LC0148609	hCoV-19/USA/NC-CDC-LC0148609/2021	EPI_ISL_3516055
LC0148132	hCoV-19/USA/NC-CDC-LC0148132/2021	EPI_ISL_3516059
LC0148561	hCoV-19/USA/MD-CDC-LC0148561/2021	EPI_ISL_3516037
LC0148544	hCoV-19/USA/VA-CDC-LC0148544/2021	EPI_ISL_3516039
LC0148357	hCoV-19/USA/VA-CDC-LC0148357/2021	EPI_ISL_3516040
LC0148624	hCoV-19/USA/NC-CDC-LC0148624/2021	EPI_ISL_3516054
LC0148587	hCoV-19/USA/VA-CDC-LC0148587/2021	EPI_ISL_3516038
LC0148219	hCoV-19/USA/NC-CDC-LC0148219/2021	EPI_ISL_3516050
LC0148489	hCoV-19/USA/NC-CDC-LC0148489/2021	EPI_ISL_3516070
LC0148514	hCoV-19/USA/NC-CDC-LC0148514/2021	EPI_ISL_3516097
LC0148411	hCoV-19/USA/SC-CDC-LC0148411/2021	EPI_ISL_3516041
LC0148251	hCoV-19/USA/NC-CDC-LC0148251/2021	EPI_ISL_3516043
LC0148135	hCoV-19/USA/NC-CDC-LC0148135/2021	EPI_ISL_3516060
LC0148409	hCoV-19/USA/SC-CDC-LC0148409/2021	EPI_ISL_3516042
LC0148221	hCoV-19/USA/NC-CDC-LC0148221/2021	EPI_ISL_3516045
LC0148564	hCoV-19/USA/TN-CDC-LC0148564/2021	EPI_ISL_3516071
LC0148319	hCoV-19/USA/NC-CDC-LC0148319/2021	EPI_ISL_3516047
LC0148248	hCoV-19/USA/NC-CDC-LC0148248/2021	EPI_ISL_3516048
LC0148217	hCoV-19/USA/NC-CDC-LC0148217/2021	EPI_ISL_3516057
LC0148133	hCoV-19/USA/NC-CDC-LC0148133/2021	EPI_ISL_3516061
LC0148462	hCoV-19/USA/NC-CDC-LC0148462/2021	EPI_ISL_3516065
LC0148456	hCoV-19/USA/NC-CDC-LC0148456/2021	EPI_ISL_3516062
LC0148443	hCoV-19/USA/NC-CDC-LC0148443/2021	EPI_ISL_3516076
LC0148416	hCoV-19/USA/NC-CDC-LC0148416/2021	EPI_ISL_3516093
LC0148515	hCoV-19/USA/NC-CDC-LC0148515/2021	EPI_ISL_3516096
LC0148122	hCoV-19/USA/NC-CDC-LC0148122/2021	EPI_ISL_3516064
LC0148610	hCoV-19/USA/NC-CDC-LC0148610/2021	EPI_ISL_3516080
LC0148265	hCoV-19/USA/SC-CDC-LC0148265/2021	EPI_ISL_3516098
LC0148492	hCoV-19/USA/NC-CDC-LC0148492/2021	EPI_ISL_3516067
LC0148724	hCoV-19/USA/NC-CDC-LC0148724/2021	EPI_ISL_3516083
LC0148631	hCoV-19/USA/NC-CDC-LC0148631/2021	EPI_ISL_3516086
LC0148195	hCoV-19/USA/NC-CDC-LC0148195/2021	EPI_ISL_3516073
LC0148748	hCoV-19/USA/NC-CDC-LC0148748/2021	EPI_ISL_3516084
LC0148516	hCoV-19/USA/NC-CDC-LC0148516/2021	EPI_ISL_3516089
LC0148196	hCoV-19/USA/NC-CDC-LC0148196/2021	EPI_ISL_3516074
LC0148519	hCoV-19/USA/NC-CDC-LC0148519/2021	EPI_ISL_3516095
LC0148705	hCoV-19/USA/NC-CDC-LC0148705/2021	EPI_ISL_3516121
LC0148358	hCoV-19/USA/SC-CDC-LC0148358/2021	EPI_ISL_3516126
LC0148626	hCoV-19/USA/NC-CDC-LC0148626/2021	EPI_ISL_3516077
LC0148709	hCoV-19/USA/NC-CDC-LC0148709/2021	EPI_ISL_3516078
LC0148627	hCoV-19/USA/NC-CDC-LC0148627/2021	EPI_ISL_3516085
LC0148754	hCoV-19/USA/NC-CDC-LC0148754/2021	EPI_ISL_3516108
LC0148635	hCoV-19/USA/SC-CDC-LC0148635/2021	EPI_ISL_3516115
LC0148734	hCoV-19/USA/NC-CDC-LC0148734/2021	EPI_ISL_3516087
LC0148476	hCoV-19/USA/SC-CDC-LC0148476/2021	EPI_ISL_3516102
LC0148166	hCoV-19/USA/SC-CDC-LC0148166/2021	EPI_ISL_3516111
LC0148595	hCoV-19/USA/NC-CDC-LC0148595/2021	EPI_ISL_3516094
LC0148372	hCoV-19/USA/SC-CDC-LC0148372/2021	EPI_ISL_3516099
LC0148508	hCoV-19/USA/PA-CDC-LC0148508/2021	EPI_ISL_3516109
LC0148371	hCoV-19/USA/SC-CDC-LC0148371/2021	EPI_ISL_3516100
LC0148263	hCoV-19/USA/SC-CDC-LC0148263/2021	EPI_ISL_3516107
LC0148565	hCoV-19/USA/NC-CDC-LC0148565/2021	EPI_ISL_3516127
LC0148373	hCoV-19/USA/SC-CDC-LC0148373/2021	EPI_ISL_3516104
LC0148512	hCoV-19/USA/SC-CDC-LC0148512/2021	EPI_ISL_3516119
LC0148202	hCoV-19/USA/NC-CDC-LC0148202/2021	EPI_ISL_3516106
LC0148160	hCoV-19/USA/SC-CDC-LC0148160/2021	EPI_ISL_3516112
LC0148634	hCoV-19/USA/NC-CDC-LC0148634/2021	EPI_ISL_3516116
LC0148711	hCoV-19/USA/NC-CDC-LC0148711/2021	EPI_ISL_3516117
LC0148351	hCoV-19/USA/NC-CDC-LC0148351/2021	EPI_ISL_3516129
LC0148302	hCoV-19/USA/NC-CDC-LC0148302/2021	EPI_ISL_3516133
LC0148352	hCoV-19/USA/NC-CDC-LC0148352/2021	EPI_ISL_3516136
LC0148143	hCoV-19/USA/SC-CDC-LC0148143/2021	EPI_ISL_3516118
LC0148620	hCoV-19/USA/NC-CDC-LC0148620/2021	EPI_ISL_3516122
LC0148342	hCoV-19/USA/NC-CDC-LC0148342/2021	EPI_ISL_3516137
LC0148277	hCoV-19/USA/NC-CDC-LC0148277/2021	EPI_ISL_3516139
LC0148183	hCoV-19/USA/NC-CDC-LC0148183/2021	EPI_ISL_3516124
LC0148174	hCoV-19/USA/SC-CDC-LC0148174/2021	EPI_ISL_3516135
LC0148180	hCoV-19/USA/NC-CDC-LC0148180/2021	EPI_ISL_3516142
LC0148729	hCoV-19/USA/NC-CDC-LC0148729/2021	EPI_ISL_3516128
LC0148707	hCoV-19/USA/NC-CDC-LC0148707/2021	EPI_ISL_3516145
LC0148502	hCoV-19/USA/NC-CDC-LC0148502/2021	EPI_ISL_3516152
LC0148237	hCoV-19/USA/NC-CDC-LC0148237/2021	EPI_ISL_3516130
LC0148765	hCoV-19/USA/NC-CDC-LC0148765/2021	EPI_ISL_3516146
LC0148175	hCoV-19/USA/NC-CDC-LC0148175/2021	EPI_ISL_3516132
LC0148240	hCoV-19/USA/NC-CDC-LC0148240/2021	EPI_ISL_3516134
LC0148278	hCoV-19/USA/NC-CDC-LC0148278/2021	EPI_ISL_3516141
LC0148346	hCoV-19/USA/SC-CDC-LC0148346/2021	EPI_ISL_3516153
LC0148350	hCoV-19/USA/NC-CDC-LC0148350/2021	EPI_ISL_3516138
LC0148186	hCoV-19/USA/SC-CDC-LC0148186/2021	EPI_ISL_3516144
LC0148178	hCoV-19/USA/NC-CDC-LC0148178/2021	EPI_ISL_3516147
LC0148353	hCoV-19/USA/NC-CDC-LC0148353/2021	EPI_ISL_3516140
LC0148467	hCoV-19/USA/SC-CDC-LC0148467/2021	EPI_ISL_3516151
LC0148254	hCoV-19/USA/MD-CDC-LC0148254/2021	EPI_ISL_3516168
LC0148243	hCoV-19/USA/SC-CDC-LC0148243/2021	EPI_ISL_3516143
LC0148244	hCoV-19/USA/MD-CDC-LC0148244/2021	EPI_ISL_3516170
LC0148275	hCoV-19/USA/MD-CDC-LC0148275/2021	EPI_ISL_3516174
LC0148260	hCoV-19/USA/DC-CDC-LC0148260/2021	EPI_ISL_3516188
LC0148406	hCoV-19/USA/NC-CDC-LC0148406/2021	EPI_ISL_3516149
LC0148480	hCoV-19/USA/DC-CDC-LC0148480/2021	EPI_ISL_3516177
LC0148225	hCoV-19/USA/MD-CDC-LC0148225/2021	EPI_ISL_3516181
LC0148294	hCoV-19/USA/NC-CDC-LC0148294/2021	EPI_ISL_3516150
LC0148293	hCoV-19/USA/SC-CDC-LC0148293/2021	EPI_ISL_3516162
LC0148150	hCoV-19/USA/NC-CDC-LC0148150/2021	EPI_ISL_3516163
LC0148384	hCoV-19/USA/NC-CDC-LC0148384/2021	EPI_ISL_3516167
LC0148201	hCoV-19/USA/SC-CDC-LC0148201/2021	EPI_ISL_3516154
LC0148295	hCoV-19/USA/NC-CDC-LC0148295/2021	EPI_ISL_3516158
LC0148169	hCoV-19/USA/NC-CDC-LC0148169/2021	EPI_ISL_3516195
LC0148215	hCoV-19/USA/NC-CDC-LC0148215/2021	EPI_ISL_3516215
LC0148606	hCoV-19/USA/SC-CDC-LC0148606/2021	EPI_ISL_3516159
LC0148204	hCoV-19/USA/NC-CDC-LC0148204/2021	EPI_ISL_3516161
LC0148448	hCoV-19/USA/MD-CDC-LC0148448/2021	EPI_ISL_3516172
LC0148173	hCoV-19/USA/DC-CDC-LC0148173/2021	EPI_ISL_3516187
LC0148144	hCoV-19/USA/NC-CDC-LC0148144/2021	EPI_ISL_3516166
LC0148229	hCoV-19/USA/DC-CDC-LC0148229/2021	EPI_ISL_3516185
LC0148368	hCoV-19/USA/NC-CDC-LC0148368/2021	EPI_ISL_3516196
LC0148327	hCoV-19/USA/DC-CDC-LC0148327/2021	EPI_ISL_3516173
LC0148330	hCoV-19/USA/NC-CDC-LC0148330/2021	EPI_ISL_3516192
LC0148339	hCoV-19/USA/NC-CDC-LC0148339/2021	EPI_ISL_3516205
LC0148518	hCoV-19/USA/NC-CDC-LC0148518/2021	EPI_ISL_3516207
LC0148460	hCoV-19/USA/MD-CDC-LC0148460/2021	EPI_ISL_3516182
LC0148500	hCoV-19/USA/MD-CDC-LC0148500/2021	EPI_ISL_3516183
LC0148172	hCoV-19/USA/MD-CDC-LC0148172/2021	EPI_ISL_3516184
LC0148479	hCoV-19/USA/DC-CDC-LC0148479/2021	EPI_ISL_3516189
LC0148193	hCoV-19/USA/NC-CDC-LC0148193/2021	EPI_ISL_3516209
LC0148332	hCoV-19/USA/NC-CDC-LC0148332/2021	EPI_ISL_3516193
LC0148513	hCoV-19/USA/CT-CDC-LC0148513/2021	EPI_ISL_3516208
LC0148192	hCoV-19/USA/NC-CDC-LC0148192/2021	EPI_ISL_3516210
LC0148189	hCoV-19/USA/NC-CDC-LC0148189/2021	EPI_ISL_3516197
LC0148170	hCoV-19/USA/NC-CDC-LC0148170/2021	EPI_ISL_3516198
LC0148744	hCoV-19/USA/NC-CDC-LC0148744/2021	EPI_ISL_3516213
LC0148191	hCoV-19/USA/NC-CDC-LC0148191/2021	EPI_ISL_3516199
LC0148668	hCoV-19/USA/NC-CDC-LC0148668/2021	EPI_ISL_3516203
LC0148336	hCoV-19/USA/NC-CDC-LC0148336/2021	EPI_ISL_3516206
LC0148187	hCoV-19/USA/NC-CDC-LC0148187/2021	EPI_ISL_3516200
LC0148176	hCoV-19/USA/NC-CDC-LC0148176/2021	EPI_ISL_3516219
LC0148726	hCoV-19/USA/NC-CDC-LC0148726/2021	EPI_ISL_3516204
LC0148236	hCoV-19/USA/NC-CDC-LC0148236/2021	EPI_ISL_3516221
LC0148380	hCoV-19/USA/NC-CDC-LC0148380/2021	EPI_ISL_3516225
LC0148164	hCoV-19/USA/VA-CDC-LC0148164/2021	EPI_ISL_3516230
LC0148414	hCoV-19/USA/NC-CDC-LC0148414/2021	EPI_ISL_3516211
LC0148451	hCoV-19/USA/MD-CDC-LC0148451/2021	EPI_ISL_3516236
LC0148227	hCoV-19/USA/MD-CDC-LC0148227/2021	EPI_ISL_3516237
LC0148486	hCoV-19/USA/VA-CDC-LC0148486/2021	EPI_ISL_3516255
LC0148725	hCoV-19/USA/NC-CDC-LC0148725/2021	EPI_ISL_3516212
LC0148510	hCoV-19/USA/MD-CDC-LC0148510/2021	EPI_ISL_3516238
LC0148465	hCoV-19/USA/VA-CDC-LC0148465/2021	EPI_ISL_3516241
LC0148485	hCoV-19/USA/VA-CDC-LC0148485/2021	EPI_ISL_3516254
LC0148381	hCoV-19/USA/NC-CDC-LC0148381/2021	EPI_ISL_3516216
LC0148723	hCoV-19/USA/NC-CDC-LC0148723/2021	EPI_ISL_3516217
LC0148239	hCoV-19/USA/NC-CDC-LC0148239/2021	EPI_ISL_3516222
LC0148315	hCoV-19/USA/VA-CDC-LC0148315/2021	EPI_ISL_3516251
LC0148618	hCoV-19/USA/NC-CDC-LC0148618/2021	EPI_ISL_3516261
LC0148152	hCoV-19/USA/NC-CDC-LC0148152/2021	EPI_ISL_3516218
LC0148238	hCoV-19/USA/NC-CDC-LC0148238/2021	EPI_ISL_3516220
LC0148220	hCoV-19/USA/NC-CDC-LC0148220/2021	EPI_ISL_3516226
LC0148290	hCoV-19/USA/VA-CDC-LC0148290/2021	EPI_ISL_3516244
LC0148156	hCoV-19/USA/NC-CDC-LC0148156/2021	EPI_ISL_3516227
LC0148161	hCoV-19/USA/VA-CDC-LC0148161/2021	EPI_ISL_3516231
LC0148387	hCoV-19/USA/NC-CDC-LC0148387/2021	EPI_ISL_3516228
LC0148286	hCoV-19/USA/VA-CDC-LC0148286/2021	EPI_ISL_3516245
LC0148287	hCoV-19/USA/VA-CDC-LC0148287/2021	EPI_ISL_3516247
LC0148340	hCoV-19/USA/NC-CDC-LC0148340/2021	EPI_ISL_3516233
LC0148692	hCoV-19/USA/PA-CDC-LC0148692/2021	EPI_ISL_3516240
LC0148341	hCoV-19/USA/NC-CDC-LC0148341/2021	EPI_ISL_3516235
LC0148484	hCoV-19/USA/VA-CDC-LC0148484/2021	EPI_ISL_3516248
LC0148431	hCoV-19/USA/VA-CDC-LC0148431/2021	EPI_ISL_3516252
LC0148262	hCoV-19/USA/NC-CDC-LC0148262/2021	EPI_ISL_3516258
LC0148526	hCoV-19/USA/VA-CDC-LC0148526/2021	EPI_ISL_3516253
LC0148449	hCoV-19/USA/NC-CDC-LC0148449/2021	EPI_ISL_3516260
LC0148388	hCoV-19/USA/NC-CDC-LC0148388/2021	EPI_ISL_3516271
LC0148382	hCoV-19/USA/NC-CDC-LC0148382/2021	EPI_ISL_3516256
LC0148345	hCoV-19/USA/VA-CDC-LC0148345/2021	EPI_ISL_3516275
LC0148427	hCoV-19/USA/GA-CDC-LC0148427/2021	EPI_ISL_3516281
LC0148271	hCoV-19/USA/NC-CDC-LC0148271/2021	EPI_ISL_3516257
LC0148354	hCoV-19/USA/NC-CDC-LC0148354/2021	EPI_ISL_3516268
LC0148704	hCoV-19/USA/NC-CDC-LC0148704/2021	EPI_ISL_3516276
LC0148362	hCoV-19/USA/GA-CDC-LC0148362/2021	EPI_ISL_3516284
LC0148447	hCoV-19/USA/NC-CDC-LC0148447/2021	EPI_ISL_3516259
LC0148389	hCoV-19/USA/NC-CDC-LC0148389/2021	EPI_ISL_3516264
LC0148224	hCoV-19/USA/SC-CDC-LC0148224/2021	EPI_ISL_3516274
LC0148710	hCoV-19/USA/NC-CDC-LC0148710/2021	EPI_ISL_3516263
LC0148165	hCoV-19/USA/NC-CDC-LC0148165/2021	EPI_ISL_3516277
LC0148503	hCoV-19/USA/NC-CDC-LC0148503/2021	EPI_ISL_3516298
LC0148335	hCoV-19/USA/NC-CDC-LC0148335/2021	EPI_ISL_3516308
LC0148428	hCoV-19/USA/NC-CDC-LC0148428/2021	EPI_ISL_3516265
LC0148291	hCoV-19/USA/SC-CDC-LC0148291/2021	EPI_ISL_3516301
LC0148602	hCoV-19/USA/GA-CDC-LC0148602/2021	EPI_ISL_3516326
LC0148147	hCoV-19/USA/NC-CDC-LC0148147/2021	EPI_ISL_3516270
LC0148715	hCoV-19/USA/NC-CDC-LC0148715/2021	EPI_ISL_3516279
LC0148481	hCoV-19/USA/VA-CDC-LC0148481/2021	EPI_ISL_3516293
LC0148422	hCoV-19/USA/SC-CDC-LC0148422/2021	EPI_ISL_3516307
LC0148379	hCoV-19/USA/NC-CDC-LC0148379/2021	EPI_ISL_3516272
LC0148145	hCoV-19/USA/NC-CDC-LC0148145/2021	EPI_ISL_3516273
LC0148359	hCoV-19/USA/GA-CDC-LC0148359/2021	EPI_ISL_3516283
LC0148167	hCoV-19/USA/GA-CDC-LC0148167/2021	EPI_ISL_3516282
LC0148360	hCoV-19/USA/GA-CDC-LC0148360/2021	EPI_ISL_3516285
LC0148344	hCoV-19/USA/VA-CDC-LC0148344/2021	EPI_ISL_3516310
LC0148540	hCoV-19/USA/GA-CDC-LC0148540/2021	EPI_ISL_3516289
LC0148410	hCoV-19/USA/SC-CDC-LC0148410/2021	EPI_ISL_3516296
LC0148285	hCoV-19/USA/VA-CDC-LC0148285/2021	EPI_ISL_3516290
LC0148412	hCoV-19/USA/SC-CDC-LC0148412/2021	EPI_ISL_3516297
LC0148488	hCoV-19/USA/VA-CDC-LC0148488/2021	EPI_ISL_3516304
LC0148318	hCoV-19/USA/NC-CDC-LC0148318/2021	EPI_ISL_3516309
LC0148298	hCoV-19/USA/NC-CDC-LC0148298/2021	EPI_ISL_3516299
LC0148157	hCoV-19/USA/NC-CDC-LC0148157/2021	EPI_ISL_3516312
LC0148245	hCoV-19/USA/NC-CDC-LC0148245/2021	EPI_ISL_3516313
LC0148363	hCoV-19/USA/VA-CDC-LC0148363/2021	EPI_ISL_3516317
LC0148487	hCoV-19/USA/VA-CDC-LC0148487/2021	EPI_ISL_3516305
LC0148154	hCoV-19/USA/NC-CDC-LC0148154/2021	EPI_ISL_3516314
LC0148364	hCoV-19/USA/VA-CDC-LC0148364/2021	EPI_ISL_3516318
LC0148571	hCoV-19/USA/FL-CDC-LC0148571/2021	EPI_ISL_3516338
LC0148146	hCoV-19/USA/NC-CDC-LC0148146/2021	EPI_ISL_3516306
LC0148338	hCoV-19/USA/MD-CDC-LC0148338/2021	EPI_ISL_3516320
LC0148598	hCoV-19/USA/FL-CDC-LC0148598/2021	EPI_ISL_3516330
LC0148419	hCoV-19/USA/VA-CDC-LC0148419/2021	EPI_ISL_3516316
LC0148556	hCoV-19/USA/DC-CDC-LC0148556/2021	EPI_ISL_3516327
LC0148579	hCoV-19/USA/OH-CDC-LC0148579/2021	EPI_ISL_3516336
LC0148619	hCoV-19/USA/NC-CDC-LC0148619/2021	EPI_ISL_3516347
LC0148378	hCoV-19/USA/MD-CDC-LC0148378/2021	EPI_ISL_3516321
LC0148599	hCoV-19/USA/FL-CDC-LC0148599/2021	EPI_ISL_3516322
LC0148576	hCoV-19/USA/FL-CDC-LC0148576/2021	EPI_ISL_3516329
LC0148604	hCoV-19/USA/TX-CDC-LC0148604/2021	EPI_ISL_3516323
LC0148578	hCoV-19/USA/TX-CDC-LC0148578/2021	EPI_ISL_3516325
LC0148600	hCoV-19/USA/FL-CDC-LC0148600/2021	EPI_ISL_3516331
LC0148444	hCoV-19/USA/NC-CDC-LC0148444/2021	EPI_ISL_3516345
LC0148603	hCoV-19/USA/FL-CDC-LC0148603/2021	EPI_ISL_3516324
LC0148572	hCoV-19/USA/FL-CDC-LC0148572/2021	EPI_ISL_3516333
LC0148574	hCoV-19/USA/DC-CDC-LC0148574/2021	EPI_ISL_3516334
LC0148605	hCoV-19/USA/CA-CDC-LC0148605/2021	EPI_ISL_3516328
LC0148678	hCoV-19/USA/OH-CDC-LC0148678/2021	EPI_ISL_3516335
LC0148226	hCoV-19/USA/MD-CDC-LC0148226/2021	EPI_ISL_3516354
LC0148424	hCoV-19/USA/MD-CDC-LC0148424/2021	EPI_ISL_3516357
LC0148675	hCoV-19/USA/FL-CDC-LC0148675/2021	EPI_ISL_3516332
LC0148573	hCoV-19/USA/FL-CDC-LC0148573/2021	EPI_ISL_3516337
LC0148567	hCoV-19/USA/NC-CDC-LC0148567/2021	EPI_ISL_3516342
LC0148399	hCoV-19/USA/NC-CDC-LC0148399/2021	EPI_ISL_3516349
LC0148159	hCoV-19/USA/SC-CDC-LC0148159/2021	EPI_ISL_3516339
LC0148621	hCoV-19/USA/NC-CDC-LC0148621/2021	EPI_ISL_3516350
LC0148737	hCoV-19/USA/FL-CDC-LC0148737/2021	EPI_ISL_3516380
LC0148127	hCoV-19/USA/NC-CDC-LC0148127/2021	EPI_ISL_3516340
LC0148498	hCoV-19/USA/NC-CDC-LC0148498/2021	EPI_ISL_3516348
LC0148570	hCoV-19/USA/TX-CDC-LC0148570/2021	EPI_ISL_3516351
LC0148622	hCoV-19/USA/NC-CDC-LC0148622/2021	EPI_ISL_3516352
LC0148550	hCoV-19/USA/NC-CDC-LC0148550/2021	EPI_ISL_3516346
LC0148162	hCoV-19/USA/VA-CDC-LC0148162/2021	EPI_ISL_3516363
LC0148669	hCoV-19/USA/NC-CDC-LC0148669/2021	EPI_ISL_3516353
LC0148367	hCoV-19/USA/MD-CDC-LC0148367/2021	EPI_ISL_3516355
LC0148312	hCoV-19/USA/MD-CDC-LC0148312/2021	EPI_ISL_3516356
LC0148395	hCoV-19/USA/VA-CDC-LC0148395/2021	EPI_ISL_3516375
LC0148450	hCoV-19/USA/MD-CDC-LC0148450/2021	EPI_ISL_3516358
LC0148261	hCoV-19/USA/MD-CDC-LC0148261/2021	EPI_ISL_3516359
LC0148423	hCoV-19/USA/MD-CDC-LC0148423/2021	EPI_ISL_3516360
LC0148433	hCoV-19/USA/MD-CDC-LC0148433/2021	EPI_ISL_3516361
LC0148491	hCoV-19/USA/MD-CDC-LC0148491/2021	EPI_ISL_3516362
LC0148126	hCoV-19/USA/NC-CDC-LC0148126/2021	EPI_ISL_3516364
LC0148392	hCoV-19/USA/NC-CDC-LC0148392/2021	EPI_ISL_3516365
LC0148280	hCoV-19/USA/DC-CDC-LC0148280/2021	EPI_ISL_3516366
LC0148661	hCoV-19/USA/TX-CDC-LC0148661/2021	EPI_ISL_3516385
LC0148393	hCoV-19/USA/NC-CDC-LC0148393/2021	EPI_ISL_3516369
LC0148136	hCoV-19/USA/NC-CDC-LC0148136/2021	EPI_ISL_3516370
LC0148138	hCoV-19/USA/NC-CDC-LC0148138/2021	EPI_ISL_3516371
LC0148662	hCoV-19/USA/TX-CDC-LC0148662/2021	EPI_ISL_3516382
LC0148139	hCoV-19/USA/NC-CDC-LC0148139/2021	EPI_ISL_3516372
LC0148653	hCoV-19/USA/GA-CDC-LC0148653/2021	EPI_ISL_3516377
LC0148391	hCoV-19/USA/VA-CDC-LC0148391/2021	EPI_ISL_3516373
LC0148663	hCoV-19/USA/FL-CDC-LC0148663/2021	EPI_ISL_3516376
LC0148736	hCoV-19/USA/FL-CDC-LC0148736/2021	EPI_ISL_3516378
LC0148617	hCoV-19/USA/FL-CDC-LC0148617/2021	EPI_ISL_3516381
LC0148691	hCoV-19/USA/FL-CDC-LC0148691/2021	EPI_ISL_3516393
LC0148743	hCoV-19/USA/NC-CDC-LC0148743/2021	EPI_ISL_3516383
LC0147543	hCoV-19/USA/FL-CDC-LC0147543/2021	EPI_ISL_3516461
LC0148616	hCoV-19/USA/FL-CDC-LC0148616/2021	EPI_ISL_3516386
LC0147409	hCoV-19/USA/FL-CDC-LC0147409/2021	EPI_ISL_3516416
LC0147577	hCoV-19/USA/AL-CDC-LC0147577/2021	EPI_ISL_3516419
LC0148742	hCoV-19/USA/VA-CDC-LC0148742/2021	EPI_ISL_3516387
LC0148690	hCoV-19/USA/FL-CDC-LC0148690/2021	EPI_ISL_3516388
LC0148740	hCoV-19/USA/FL-CDC-LC0148740/2021	EPI_ISL_3516390
LC0148667	hCoV-19/USA/HI-CDC-LC0148667/2021	EPI_ISL_3516392
LC0148689	hCoV-19/USA/FL-CDC-LC0148689/2021	EPI_ISL_3516394
LC0148680	hCoV-19/USA/TX-CDC-LC0148680/2021	EPI_ISL_3516396
LC0147411	hCoV-19/USA/FL-CDC-LC0147411/2021	EPI_ISL_3516414
LC0148615	hCoV-19/USA/FL-CDC-LC0148615/2021	EPI_ISL_3516397
LC0148679	hCoV-19/USA/DC-CDC-LC0148679/2021	EPI_ISL_3516399
LC0148739	hCoV-19/USA/FL-CDC-LC0148739/2021	EPI_ISL_3516401
LC0147403	hCoV-19/USA/LA-CDC-LC0147403/2021	EPI_ISL_3516403
LC0147583	hCoV-19/USA/GA-CDC-LC0147583/2021	EPI_ISL_3516404
LC0147437	hCoV-19/USA/FL-CDC-LC0147437/2021	EPI_ISL_3516432
LC0147586	hCoV-19/USA/FL-CDC-LC0147586/2021	EPI_ISL_3516408
LC0147391	hCoV-19/USA/AL-CDC-LC0147391/2021	EPI_ISL_3516418
LC0147565	hCoV-19/USA/FL-CDC-LC0147565/2021	EPI_ISL_3516409
LC0147582	hCoV-19/USA/MS-CDC-LC0147582/2021	EPI_ISL_3516434
LC0147410	hCoV-19/USA/FL-CDC-LC0147410/2021	EPI_ISL_3516410
LC0147412	hCoV-19/USA/FL-CDC-LC0147412/2021	EPI_ISL_3516411
LC0147407	hCoV-19/USA/FL-CDC-LC0147407/2021	EPI_ISL_3516412
LC0147588	hCoV-19/USA/FL-CDC-LC0147588/2021	EPI_ISL_3516413
LC0147336	hCoV-19/USA/AL-CDC-LC0147336/2021	EPI_ISL_3516428
LC0147640	hCoV-19/USA/FL-CDC-LC0147640/2021	EPI_ISL_3516415
LC0147399	hCoV-19/USA/GA-CDC-LC0147399/2021	EPI_ISL_3516423
LC0147432	hCoV-19/USA/GA-CDC-LC0147432/2021	EPI_ISL_3516435
LC0147396	hCoV-19/USA/GA-CDC-LC0147396/2021	EPI_ISL_3516424
LC0147563	hCoV-19/USA/MS-CDC-LC0147563/2021	EPI_ISL_3516437
LC0147395	hCoV-19/USA/GA-CDC-LC0147395/2021	EPI_ISL_3516425
LC0147541	hCoV-19/USA/FL-CDC-LC0147541/2021	EPI_ISL_3516429
LC0147551	hCoV-19/USA/FL-CDC-LC0147551/2021	EPI_ISL_3516430
LC0147438	hCoV-19/USA/FL-CDC-LC0147438/2021	EPI_ISL_3516431
LC0147436	hCoV-19/USA/FL-CDC-LC0147436/2021	EPI_ISL_3516433
LC0147402	hCoV-19/USA/FL-CDC-LC0147402/2021	EPI_ISL_3516436
LC0147392	hCoV-19/USA/MS-CDC-LC0147392/2021	EPI_ISL_3516438
LC0147306	hCoV-19/USA/FL-CDC-LC0147306/2021	EPI_ISL_3516439
LC0147309	hCoV-19/USA/FL-CDC-LC0147309/2021	EPI_ISL_3516451
LC0147349	hCoV-19/USA/FL-CDC-LC0147349/2021	EPI_ISL_3516455
LC0147353	hCoV-19/USA/FL-CDC-LC0147353/2021	EPI_ISL_3516440
LC0147308	hCoV-19/USA/FL-CDC-LC0147308/2021	EPI_ISL_3516441
LC0147587	hCoV-19/USA/FL-CDC-LC0147587/2021	EPI_ISL_3516445
LC0147347	hCoV-19/USA/FL-CDC-LC0147347/2021	EPI_ISL_3516447
LC0147357	hCoV-19/USA/FL-CDC-LC0147357/2021	EPI_ISL_3516442
LC0147351	hCoV-19/USA/FL-CDC-LC0147351/2021	EPI_ISL_3516443
LC0147278	hCoV-19/USA/FL-CDC-LC0147278/2021	EPI_ISL_3516448
LC0147316	hCoV-19/USA/FL-CDC-LC0147316/2021	EPI_ISL_3516444
LC0147547	hCoV-19/USA/FL-CDC-LC0147547/2021	EPI_ISL_3516460
LC0147307	hCoV-19/USA/FL-CDC-LC0147307/2021	EPI_ISL_3516450
LC0147315	hCoV-19/USA/FL-CDC-LC0147315/2021	EPI_ISL_3516452
LC0147540	hCoV-19/USA/FL-CDC-LC0147540/2021	EPI_ISL_3516459
LC0147434	hCoV-19/USA/FL-CDC-LC0147434/2021	EPI_ISL_3516453
LC0147362	hCoV-19/USA/FL-CDC-LC0147362/2021	EPI_ISL_3516456
LC0147310	hCoV-19/USA/FL-CDC-LC0147310/2021	EPI_ISL_3516457
LC0147311	hCoV-19/USA/FL-CDC-LC0147311/2021	EPI_ISL_3516462
LC0147338	hCoV-19/USA/FL-CDC-LC0147338/2021	EPI_ISL_3516468
LC0147344	hCoV-19/USA/FL-CDC-LC0147344/2021	EPI_ISL_3516465
LC0147634	hCoV-19/USA/FL-CDC-LC0147634/2021	EPI_ISL_3516484
LC0147545	hCoV-19/USA/FL-CDC-LC0147545/2021	EPI_ISL_3516469
LC0147546	hCoV-19/USA/FL-CDC-LC0147546/2021	EPI_ISL_3516470
LC0147406	hCoV-19/USA/FL-CDC-LC0147406/2021	EPI_ISL_3516475
LC0147352	hCoV-19/USA/FL-CDC-LC0147352/2021	EPI_ISL_3516471
LC0147355	hCoV-19/USA/FL-CDC-LC0147355/2021	EPI_ISL_3516474
LC0147539	hCoV-19/USA/FL-CDC-LC0147539/2021	EPI_ISL_3516472
LC0147594	hCoV-19/USA/FL-CDC-LC0147594/2021	EPI_ISL_3516491
LC0147320	hCoV-19/USA/FL-CDC-LC0147320/2021	EPI_ISL_3516494
LC0147544	hCoV-19/USA/FL-CDC-LC0147544/2021	EPI_ISL_3516473
LC0147567	hCoV-19/USA/FL-CDC-LC0147567/2021	EPI_ISL_3516477
LC0147413	hCoV-19/USA/GA-CDC-LC0147413/2021	EPI_ISL_3516478
LC0147408	hCoV-19/USA/FL-CDC-LC0147408/2021	EPI_ISL_3516480
LC0147584	hCoV-19/USA/GA-CDC-LC0147584/2021	EPI_ISL_3516481
LC0147431	hCoV-19/USA/GA-CDC-LC0147431/2021	EPI_ISL_3516482
LC0147329	hCoV-19/USA/FL-CDC-LC0147329/2021	EPI_ISL_3516487
LC0147631	hCoV-19/USA/FL-CDC-LC0147631/2021	EPI_ISL_3516483
LC0147637	hCoV-19/USA/FL-CDC-LC0147637/2021	EPI_ISL_3516488
LC0147435	hCoV-19/USA/FL-CDC-LC0147435/2021	EPI_ISL_3516485
LC0147276	hCoV-19/USA/FL-CDC-LC0147276/2021	EPI_ISL_3516490
LC0147275	hCoV-19/USA/FL-CDC-LC0147275/2021	EPI_ISL_3516493
LC0147635	hCoV-19/USA/FL-CDC-LC0147635/2021	EPI_ISL_3516486
LC0147597	hCoV-19/USA/KY-CDC-LC0147597/2021	EPI_ISL_3516492
LC0147327	hCoV-19/USA/FL-CDC-LC0147327/2021	EPI_ISL_3516495
LC0147318	hCoV-19/USA/FL-CDC-LC0147318/2021	EPI_ISL_3516496
LC0147620	hCoV-19/USA/AL-CDC-LC0147620/2021	EPI_ISL_3516530
LC0147326	hCoV-19/USA/FL-CDC-LC0147326/2021	EPI_ISL_3516498
LC0147373	hCoV-19/USA/FL-CDC-LC0147373/2021	EPI_ISL_3516499
LC0147339	hCoV-19/USA/FL-CDC-LC0147339/2021	EPI_ISL_3516522
LC0147321	hCoV-19/USA/FL-CDC-LC0147321/2021	EPI_ISL_3516500
LC0147612	hCoV-19/USA/FL-CDC-LC0147612/2021	EPI_ISL_3516526
LC0147385	hCoV-19/USA/FL-CDC-LC0147385/2021	EPI_ISL_3516501
LC0147377	hCoV-19/USA/FL-CDC-LC0147377/2021	EPI_ISL_3516505
LC0147285	hCoV-19/USA/FL-CDC-LC0147285/2021	EPI_ISL_3516508
LC0147363	hCoV-19/USA/FL-CDC-LC0147363/2021	EPI_ISL_3516535
LC0147641	hCoV-19/USA/FL-CDC-LC0147641/2021	EPI_ISL_3516502
LC0147323	hCoV-19/USA/FL-CDC-LC0147323/2021	EPI_ISL_3516503
LC0147277	hCoV-19/USA/FL-CDC-LC0147277/2021	EPI_ISL_3516507
LC0147328	hCoV-19/USA/FL-CDC-LC0147328/2021	EPI_ISL_3516510
LC0147378	hCoV-19/USA/FL-CDC-LC0147378/2021	EPI_ISL_3516506
LC0147447	hCoV-19/USA/FL-CDC-LC0147447/2021	EPI_ISL_3516542
LC0147423	hCoV-19/USA/FL-CDC-LC0147423/2021	EPI_ISL_3516560
LC0147494	hCoV-19/USA/FL-CDC-LC0147494/2021	EPI_ISL_3516585
LC0147325	hCoV-19/USA/FL-CDC-LC0147325/2021	EPI_ISL_3516509
LC0147332	hCoV-19/USA/FL-CDC-LC0147332/2021	EPI_ISL_3516511
LC0147331	hCoV-19/USA/FL-CDC-LC0147331/2021	EPI_ISL_3516512
LC0147284	hCoV-19/USA/FL-CDC-LC0147284/2021	EPI_ISL_3516515
LC0147608	hCoV-19/USA/FL-CDC-LC0147608/2021	EPI_ISL_3516529
LC0147614	hCoV-19/USA/FL-CDC-LC0147614/2021	EPI_ISL_3516540
LC0147636	hCoV-19/USA/FL-CDC-LC0147636/2021	EPI_ISL_3516517
LC0147330	hCoV-19/USA/FL-CDC-LC0147330/2021	EPI_ISL_3516521
LC0147643	hCoV-19/USA/TN-CDC-LC0147643/2021	EPI_ISL_3516523
LC0147625	hCoV-19/USA/GA-CDC-LC0147625/2021	EPI_ISL_3516525
LC0147615	hCoV-19/USA/FL-CDC-LC0147615/2021	EPI_ISL_3516539
LC0147291	hCoV-19/USA/FL-CDC-LC0147291/2021	EPI_ISL_3516566
LC0147495	hCoV-19/USA/FL-CDC-LC0147495/2021	EPI_ISL_3516568
LC0147618	hCoV-19/USA/FL-CDC-LC0147618/2021	EPI_ISL_3516527
LC0147449	hCoV-19/USA/FL-CDC-LC0147449/2021	EPI_ISL_3516547
LC0147528	hCoV-19/USA/FL-CDC-LC0147528/2021	EPI_ISL_3516552
LC0147364	hCoV-19/USA/FL-CDC-LC0147364/2021	EPI_ISL_3516528
LC0147613	hCoV-19/USA/FL-CDC-LC0147613/2021	EPI_ISL_3516536
LC0147616	hCoV-19/USA/FL-CDC-LC0147616/2021	EPI_ISL_3516545
LC0147619	hCoV-19/USA/TN-CDC-LC0147619/2021	EPI_ISL_3516531
LC0147370	hCoV-19/USA/GA-CDC-LC0147370/2021	EPI_ISL_3516578
LC0147517	hCoV-19/USA/FL-CDC-LC0147517/2021	EPI_ISL_3516582
LC0147617	hCoV-19/USA/FL-CDC-LC0147617/2021	EPI_ISL_3516546
LC0147529	hCoV-19/USA/FL-CDC-LC0147529/2021	EPI_ISL_3516555
LC0147297	hCoV-19/USA/MS-CDC-LC0147297/2021	EPI_ISL_3516575
LC0147302	hCoV-19/USA/FL-CDC-LC0147302/2021	EPI_ISL_3516584
LC0147426	hCoV-19/USA/FL-CDC-LC0147426/2021	EPI_ISL_3516550
LC0147422	hCoV-19/USA/FL-CDC-LC0147422/2021	EPI_ISL_3516557
LC0147603	hCoV-19/USA/FL-CDC-LC0147603/2021	EPI_ISL_3516562
LC0147527	hCoV-19/USA/FL-CDC-LC0147527/2021	EPI_ISL_3516554
LC0147556	hCoV-19/USA/KY-CDC-LC0147556/2021	EPI_ISL_3516572
LC0147491	hCoV-19/USA/FL-CDC-LC0147491/2021	EPI_ISL_3516581
LC0147530	hCoV-19/USA/FL-CDC-LC0147530/2021	EPI_ISL_3516564
LC0147477	hCoV-19/USA/FL-CDC-LC0147477/2021	EPI_ISL_3516597
LC0147417	hCoV-19/USA/FL-CDC-LC0147417/2021	EPI_ISL_3516599
LC0147288	hCoV-19/USA/FL-CDC-LC0147288/2021	EPI_ISL_3516570
LC0147300	hCoV-19/USA/MS-CDC-LC0147300/2021	EPI_ISL_3516576
LC0147559	hCoV-19/USA/IN-CDC-LC0147559/2021	EPI_ISL_3516573
LC0147416	hCoV-19/USA/FL-CDC-LC0147416/2021	EPI_ISL_3516600
LC0147427	hCoV-19/USA/FL-CDC-LC0147427/2021	EPI_ISL_3516620
LC0147644	hCoV-19/USA/FL-CDC-LC0147644/2021	EPI_ISL_3516622
LC0147524	hCoV-19/USA/FL-CDC-LC0147524/2021	EPI_ISL_3516583
LC0147471	hCoV-19/USA/FL-CDC-LC0147471/2021	EPI_ISL_3516596
LC0147538	hCoV-19/USA/FL-CDC-LC0147538/2021	EPI_ISL_3516605
LC0147467	hCoV-19/USA/FL-CDC-LC0147467/2021	EPI_ISL_3516607
LC0147486	hCoV-19/USA/FL-CDC-LC0147486/2021	EPI_ISL_3516590
LC0147472	hCoV-19/USA/FL-CDC-LC0147472/2021	EPI_ISL_3516602
LC0147487	hCoV-19/USA/FL-CDC-LC0147487/2021	EPI_ISL_3516591
LC0147489	hCoV-19/USA/FL-CDC-LC0147489/2021	EPI_ISL_3516604
LC0147515	hCoV-19/USA/GA-CDC-LC0147515/2021	EPI_ISL_3516594
LC0147509	hCoV-19/USA/FL-CDC-LC0147509/2021	EPI_ISL_3516614
LC0147371	hCoV-19/USA/MO-CDC-LC0147371/2021	EPI_ISL_3516642
LC0147980	hCoV-19/USA/LA-CDC-LC0147980/2021	EPI_ISL_3516644
LC0147519	hCoV-19/USA/FL-CDC-LC0147519/2021	EPI_ISL_3516608
LC0147510	hCoV-19/USA/FL-CDC-LC0147510/2021	EPI_ISL_3516619
LC0147738	hCoV-19/USA/CO-CDC-LC0147738/2021	EPI_ISL_3516654
LC0147734	hCoV-19/USA/CO-CDC-LC0147734/2021	EPI_ISL_3516656
LC0147511	hCoV-19/USA/FL-CDC-LC0147511/2021	EPI_ISL_3516609
LC0147476	hCoV-19/USA/FL-CDC-LC0147476/2021	EPI_ISL_3516610
LC0147647	hCoV-19/USA/FL-CDC-LC0147647/2021	EPI_ISL_3516629
LC0147666	hCoV-19/USA/SD-CDC-LC0147666/2021	EPI_ISL_3516653
LC0148012	hCoV-19/USA/TN-CDC-LC0148012/2021	EPI_ISL_3516669
LC0147289	hCoV-19/USA/FL-CDC-LC0147289/2021	EPI_ISL_3516612
LC0147499	hCoV-19/USA/FL-CDC-LC0147499/2021	EPI_ISL_3516630
LC0147651	hCoV-19/USA/FL-CDC-LC0147651/2021	EPI_ISL_3516632
LC0147520	hCoV-19/USA/FL-CDC-LC0147520/2021	EPI_ISL_3516615
LC0147481	hCoV-19/USA/FL-CDC-LC0147481/2021	EPI_ISL_3516616
LC0147473	hCoV-19/USA/FL-CDC-LC0147473/2021	EPI_ISL_3516618
LC0147496	hCoV-19/USA/FL-CDC-LC0147496/2021	EPI_ISL_3516636
LC0147518	hCoV-19/USA/FL-CDC-LC0147518/2021	EPI_ISL_3516624
LC0147803	hCoV-19/USA/CO-CDC-LC0147803/2021	EPI_ISL_3516658
LC0147808	hCoV-19/USA/CO-CDC-LC0147808/2021	EPI_ISL_3516676
LC0147712	hCoV-19/USA/CO-CDC-LC0147712/2021	EPI_ISL_3516677
LC0147652	hCoV-19/USA/FL-CDC-LC0147652/2021	EPI_ISL_3516628
LC0147500	hCoV-19/USA/FL-CDC-LC0147500/2021	EPI_ISL_3516635
LC0147469	hCoV-19/USA/FL-CDC-LC0147469/2021	EPI_ISL_3516637
LC0147969	hCoV-19/USA/LA-CDC-LC0147969/2021	EPI_ISL_3516647
LC0148016	hCoV-19/USA/TN-CDC-LC0148016/2021	EPI_ISL_3516649
LC0147721	hCoV-19/USA/CO-CDC-LC0147721/2021	EPI_ISL_3516652
LC0147664	hCoV-19/USA/MN-CDC-LC0147664/2021	EPI_ISL_3516650
LC0147958	hCoV-19/USA/TN-CDC-LC0147958/2021	EPI_ISL_3516667
LC0147726	hCoV-19/USA/CO-CDC-LC0147726/2021	EPI_ISL_3516657
LC0147873	hCoV-19/USA/CO-CDC-LC0147873/2021	EPI_ISL_3516682
LC0147752	hCoV-19/USA/TN-CDC-LC0147752/2021	EPI_ISL_3516683
LC0147667	hCoV-19/USA/CO-CDC-LC0147667/2021	EPI_ISL_3516661
LC0147931	hCoV-19/USA/TN-CDC-LC0147931/2021	EPI_ISL_3516668
LC0147988	hCoV-19/USA/NV-CDC-LC0147988/2021	EPI_ISL_3516684
LC0147944	hCoV-19/USA/TN-CDC-LC0147944/2021	EPI_ISL_3516670
LC0147997	hCoV-19/USA/OK-CDC-LC0147997/2021	EPI_ISL_3516685
LC0147754	hCoV-19/USA/MN-CDC-LC0147754/2021	EPI_ISL_3516671
LC0147659	hCoV-19/USA/MN-CDC-LC0147659/2021	EPI_ISL_3516675
LC0147896	hCoV-19/USA/CO-CDC-LC0147896/2021	EPI_ISL_3516719
LC0147668	hCoV-19/USA/MN-CDC-LC0147668/2021	EPI_ISL_3516673
LC0147756	hCoV-19/USA/CO-CDC-LC0147756/2021	EPI_ISL_3516679
LC0147720	hCoV-19/USA/CO-CDC-LC0147720/2021	EPI_ISL_3516681
LC0147677	hCoV-19/USA/MN-CDC-LC0147677/2021	EPI_ISL_3516674
LC0147706	hCoV-19/USA/CO-CDC-LC0147706/2021	EPI_ISL_3516680
LC0147661	hCoV-19/USA/MN-CDC-LC0147661/2021	EPI_ISL_3516699
LC0147987	hCoV-19/USA/LA-CDC-LC0147987/2021	EPI_ISL_3516686
LC0147795	hCoV-19/USA/CO-CDC-LC0147795/2021	EPI_ISL_3516746
LC0148011	hCoV-19/USA/TN-CDC-LC0148011/2021	EPI_ISL_3516688
LC0147774	hCoV-19/USA/IL-CDC-LC0147774/2021	EPI_ISL_3516706
LC0147986	hCoV-19/USA/TN-CDC-LC0147986/2021	EPI_ISL_3516711
LC0147690	hCoV-19/USA/MN-CDC-LC0147690/2021	EPI_ISL_3516693
LC0147903	hCoV-19/USA/CO-CDC-LC0147903/2021	EPI_ISL_3516763
LC0147793	hCoV-19/USA/CO-CDC-LC0147793/2021	EPI_ISL_3516774
LC0147829	hCoV-19/USA/CO-CDC-LC0147829/2021	EPI_ISL_3516701
LC0147707	hCoV-19/USA/CO-CDC-LC0147707/2021	EPI_ISL_3516721
LC0147732	hCoV-19/USA/CO-CDC-LC0147732/2021	EPI_ISL_3516707
LC0147768	hCoV-19/USA/CO-CDC-LC0147768/2021	EPI_ISL_3516738
LC0147701	hCoV-19/USA/CO-CDC-LC0147701/2021	EPI_ISL_3516745
LC0147862	hCoV-19/USA/CO-CDC-LC0147862/2021	EPI_ISL_3516733
LC0147902	hCoV-19/USA/CO-CDC-LC0147902/2021	EPI_ISL_3516754
LC0147920	hCoV-19/USA/CO-CDC-LC0147920/2021	EPI_ISL_3516739
LC0147791	hCoV-19/USA/CO-CDC-LC0147791/2021	EPI_ISL_3516755
LC0147925	hCoV-19/USA/CO-CDC-LC0147925/2021	EPI_ISL_3516744
LC0150051	hCoV-19/USA/MS-CDC-LC0150051/2021	EPI_ISL_3516812
LC0147869	hCoV-19/USA/CO-CDC-LC0147869/2021	EPI_ISL_3516748
LC0147783	hCoV-19/USA/CO-CDC-LC0147783/2021	EPI_ISL_3516756
LC0149600	hCoV-19/USA/FL-CDC-LC0149600/2021	EPI_ISL_3516781
LC0147883	hCoV-19/USA/CO-CDC-LC0147883/2021	EPI_ISL_3516749
LC0149615	hCoV-19/USA/NC-CDC-LC0149615/2021	EPI_ISL_3516809
LC0150101	hCoV-19/USA/GA-CDC-LC0150101/2021	EPI_ISL_3516854
LC0147894	hCoV-19/USA/CO-CDC-LC0147894/2021	EPI_ISL_3516750
LC0147739	hCoV-19/USA/CO-CDC-LC0147739/2021	EPI_ISL_3516751
LC0147796	hCoV-19/USA/CO-CDC-LC0147796/2021	EPI_ISL_3516757
LC0147899	hCoV-19/USA/MN-CDC-LC0147899/2021	EPI_ISL_3516766
LC0149598	hCoV-19/USA/FL-CDC-LC0149598/2021	EPI_ISL_3516782
LC0149599	hCoV-19/USA/FL-CDC-LC0149599/2021	EPI_ISL_3516788
LC0147786	hCoV-19/USA/CO-CDC-LC0147786/2021	EPI_ISL_3516758
LC0147911	hCoV-19/USA/SD-CDC-LC0147911/2021	EPI_ISL_3516761
LC0147842	hCoV-19/USA/WY-CDC-LC0147842/2021	EPI_ISL_3516776
LC0150069	hCoV-19/USA/MS-CDC-LC0150069/2021	EPI_ISL_3516821
LC0147955	hCoV-19/USA/IN-CDC-LC0147955/2021	EPI_ISL_3516762
LC0149607	hCoV-19/USA/FL-CDC-LC0149607/2021	EPI_ISL_3516792
LC0149622	hCoV-19/USA/NC-CDC-LC0149622/2021	EPI_ISL_3516796
LC0149606	hCoV-19/USA/FL-CDC-LC0149606/2021	EPI_ISL_3516790
LC0149547	hCoV-19/USA/FL-CDC-LC0149547/2021	EPI_ISL_3516801
LC0149601	hCoV-19/USA/FL-CDC-LC0149601/2021	EPI_ISL_3516793
LC0150104	hCoV-19/USA/AL-CDC-LC0150104/2021	EPI_ISL_3516820
LC0149590	hCoV-19/USA/FL-CDC-LC0149590/2021	EPI_ISL_3516831
LC0150030	hCoV-19/USA/FL-CDC-LC0150030/2021	EPI_ISL_3516838
LC0150044	hCoV-19/USA/GA-CDC-LC0150044/2021	EPI_ISL_3516806
LC0150057	hCoV-19/USA/GA-CDC-LC0150057/2021	EPI_ISL_3516816
LC0149580	hCoV-19/USA/FL-CDC-LC0149580/2021	EPI_ISL_3516825
LC0150105	hCoV-19/USA/AL-CDC-LC0150105/2021	EPI_ISL_3516807
LC0149618	hCoV-19/USA/NC-CDC-LC0149618/2021	EPI_ISL_3516808
LC0150068	hCoV-19/USA/TN-CDC-LC0150068/2021	EPI_ISL_3516818
LC0150107	hCoV-19/USA/MS-CDC-LC0150107/2021	EPI_ISL_3516813
LC0150109	hCoV-19/USA/TN-CDC-LC0150109/2021	EPI_ISL_3516815
LC0150073	hCoV-19/USA/FL-CDC-LC0150073/2021	EPI_ISL_3516828
LC0150034	hCoV-19/USA/FL-CDC-LC0150034/2021	EPI_ISL_3516845
LC0150108	hCoV-19/USA/TN-CDC-LC0150108/2021	EPI_ISL_3516814
LC0150031	hCoV-19/USA/FL-CDC-LC0150031/2021	EPI_ISL_3516843
LC0149576	hCoV-19/USA/FL-CDC-LC0149576/2021	EPI_ISL_3516846
LC0149560	hCoV-19/USA/GA-CDC-LC0149560/2021	EPI_ISL_3516876
LC0150036	hCoV-19/USA/FL-CDC-LC0150036/2021	EPI_ISL_3516827
LC0149577	hCoV-19/USA/FL-CDC-LC0149577/2021	EPI_ISL_3516836
LC0150025	hCoV-19/USA/FL-CDC-LC0150025/2021	EPI_ISL_3516847
LC0149585	hCoV-19/USA/FL-CDC-LC0149585/2021	EPI_ISL_3516829
LC0150040	hCoV-19/USA/NC-CDC-LC0150040/2021	EPI_ISL_3516859
LC0149589	hCoV-19/USA/FL-CDC-LC0149589/2021	EPI_ISL_3516841
LC0150026	hCoV-19/USA/FL-CDC-LC0150026/2021	EPI_ISL_3516844
LC0149592	hCoV-19/USA/FL-CDC-LC0149592/2021	EPI_ISL_3516871
LC0149553	hCoV-19/USA/FL-CDC-LC0149553/2021	EPI_ISL_3516878
LC0150076	hCoV-19/USA/FL-CDC-LC0150076/2021	EPI_ISL_3516851
LC0149595	hCoV-19/USA/FL-CDC-LC0149595/2021	EPI_ISL_3516863
LC0149552	hCoV-19/USA/FL-CDC-LC0149552/2021	EPI_ISL_3516868
LC0150089	hCoV-19/USA/FL-CDC-LC0150089/2021	EPI_ISL_3516894
LC0149575	hCoV-19/USA/FL-CDC-LC0149575/2021	EPI_ISL_3516855
LC0149555	hCoV-19/USA/FL-CDC-LC0149555/2021	EPI_ISL_3516867
LC0150039	hCoV-19/USA/NC-CDC-LC0150039/2021	EPI_ISL_3516860
LC0149593	hCoV-19/USA/FL-CDC-LC0149593/2021	EPI_ISL_3516861
LC0149556	hCoV-19/USA/FL-CDC-LC0149556/2021	EPI_ISL_3516884
LC0149571	hCoV-19/USA/FL-CDC-LC0149571/2021	EPI_ISL_3516887
LC0149596	hCoV-19/USA/FL-CDC-LC0149596/2021	EPI_ISL_3516862
LC0149597	hCoV-19/USA/FL-CDC-LC0149597/2021	EPI_ISL_3516864
LC0149572	hCoV-19/USA/FL-CDC-LC0149572/2021	EPI_ISL_3516888
LC0149551	hCoV-19/USA/FL-CDC-LC0149551/2021	EPI_ISL_3516866
LC0149537	hCoV-19/USA/FL-CDC-LC0149537/2021	EPI_ISL_3516869
LC0149561	hCoV-19/USA/FL-CDC-LC0149561/2021	EPI_ISL_3516880
LC0149543	hCoV-19/USA/FL-CDC-LC0149543/2021	EPI_ISL_3516883
LC0150096	hCoV-19/USA/FL-CDC-LC0150096/2021	EPI_ISL_3516905
LC0149797	hCoV-19/USA/AL-CDC-LC0149797/2021	EPI_ISL_3516913
LC0150091	hCoV-19/USA/FL-CDC-LC0150091/2021	EPI_ISL_3516889
LC0149644	hCoV-19/USA/LA-CDC-LC0149644/2021	EPI_ISL_3516909
LC0150083	hCoV-19/USA/FL-CDC-LC0150083/2021	EPI_ISL_3516890
LC0150082	hCoV-19/USA/FL-CDC-LC0150082/2021	EPI_ISL_3516897
LC0150281	hCoV-19/USA/TN-CDC-LC0150281/2021	EPI_ISL_3516910
LC0149748	hCoV-19/USA/TN-CDC-LC0149748/2021	EPI_ISL_3516918
LC0150087	hCoV-19/USA/FL-CDC-LC0150087/2021	EPI_ISL_3516896
LC0150093	hCoV-19/USA/FL-CDC-LC0150093/2021	EPI_ISL_3516907
LC0150085	hCoV-19/USA/FL-CDC-LC0150085/2021	EPI_ISL_3516899
LC0150097	hCoV-19/USA/FL-CDC-LC0150097/2021	EPI_ISL_3516900
LC0150135	hCoV-19/USA/LA-CDC-LC0150135/2021	EPI_ISL_3516925
LC0150081	hCoV-19/USA/FL-CDC-LC0150081/2021	EPI_ISL_3516901
LC0150098	hCoV-19/USA/FL-CDC-LC0150098/2021	EPI_ISL_3516902
LC0149764	hCoV-19/USA/AL-CDC-LC0149764/2021	EPI_ISL_3516915
LC0150118	hCoV-19/USA/LA-CDC-LC0150118/2021	EPI_ISL_3516932
LC0150022	hCoV-19/USA/FL-CDC-LC0150022/2021	EPI_ISL_3516904
LC0149803	hCoV-19/USA/LA-CDC-LC0149803/2021	EPI_ISL_3516943
LC0149736	hCoV-19/USA/AL-CDC-LC0149736/2021	EPI_ISL_3516914
LC0149805	hCoV-19/USA/LA-CDC-LC0149805/2021	EPI_ISL_3516929
LC0150007	hCoV-19/USA/LA-CDC-LC0150007/2021	EPI_ISL_3516966
LC0149727	hCoV-19/USA/LA-CDC-LC0149727/2021	EPI_ISL_3516919
LC0149675	hCoV-19/USA/LA-CDC-LC0149675/2021	EPI_ISL_3516926
LC0149795	hCoV-19/USA/LA-CDC-LC0149795/2021	EPI_ISL_3516962
LC0149668	hCoV-19/USA/LA-CDC-LC0149668/2021	EPI_ISL_3516927
LC0149804	hCoV-19/USA/LA-CDC-LC0149804/2021	EPI_ISL_3516931
LC0150255	hCoV-19/USA/TN-CDC-LC0150255/2021	EPI_ISL_3516945
LC0150152	hCoV-19/USA/MS-CDC-LC0150152/2021	EPI_ISL_3516928
LC0150248	hCoV-19/USA/TN-CDC-LC0150248/2021	EPI_ISL_3516946
LC0149807	hCoV-19/USA/LA-CDC-LC0149807/2021	EPI_ISL_3516956
LC0150145	hCoV-19/USA/CA-CDC-LC0150145/2021	EPI_ISL_3516930
LC0149885	hCoV-19/USA/LA-CDC-LC0149885/2021	EPI_ISL_3516936
LC0149920	hCoV-19/USA/LA-CDC-LC0149920/2021	EPI_ISL_3516933
LC0149758	hCoV-19/USA/AL-CDC-LC0149758/2021	EPI_ISL_3516955
LC0149992	hCoV-19/USA/LA-CDC-LC0149992/2021	EPI_ISL_3516961
LC0150247	hCoV-19/USA/TN-CDC-LC0150247/2021	EPI_ISL_3516949
LC0149991	hCoV-19/USA/TX-CDC-LC0149991/2021	EPI_ISL_3516954
LC0150275	hCoV-19/USA/TN-CDC-LC0150275/2021	EPI_ISL_3516950
LC0149766	hCoV-19/USA/LA-CDC-LC0149766/2021	EPI_ISL_3516960
LC0149811	hCoV-19/USA/LA-CDC-LC0149811/2021	EPI_ISL_3516982
LC0149999	hCoV-19/USA/AL-CDC-LC0149999/2021	EPI_ISL_3516952
LC0149813	hCoV-19/USA/LA-CDC-LC0149813/2021	EPI_ISL_3516968
LC0149673	hCoV-19/USA/TN-CDC-LC0149673/2021	EPI_ISL_3516971
LC0149669	hCoV-19/USA/LA-CDC-LC0149669/2021	EPI_ISL_3516963
LC0149943	hCoV-19/USA/LA-CDC-LC0149943/2021	EPI_ISL_3516967
LC0149677	hCoV-19/USA/TN-CDC-LC0149677/2021	EPI_ISL_3516974
LC0149953	hCoV-19/USA/LA-CDC-LC0149953/2021	EPI_ISL_3516988
LC0149682	hCoV-19/USA/LA-CDC-LC0149682/2021	EPI_ISL_3516964
LC0149950	hCoV-19/USA/LA-CDC-LC0149950/2021	EPI_ISL_3516983
LC0149751	hCoV-19/USA/LA-CDC-LC0149751/2021	EPI_ISL_3516965
LC0149963	hCoV-19/USA/LA-CDC-LC0149963/2021	EPI_ISL_3516969
LC0150008	hCoV-19/USA/LA-CDC-LC0150008/2021	EPI_ISL_3516970
LC0149931	hCoV-19/USA/AL-CDC-LC0149931/2021	EPI_ISL_3516976
LC0149767	hCoV-19/USA/TN-CDC-LC0149767/2021	EPI_ISL_3516973
LC0150119	hCoV-19/USA/MS-CDC-LC0150119/2021	EPI_ISL_3516981
LC0149958	hCoV-19/USA/LA-CDC-LC0149958/2021	EPI_ISL_3516994
LC0149936	hCoV-19/USA/AL-CDC-LC0149936/2021	EPI_ISL_3516975
LC0149802	hCoV-19/USA/LA-CDC-LC0149802/2021	EPI_ISL_3516984
LC0149762	hCoV-19/USA/LA-CDC-LC0149762/2021	EPI_ISL_3516985
LC0149955	hCoV-19/USA/TN-CDC-LC0149955/2021	EPI_ISL_3516998
LC0150120	hCoV-19/USA/LA-CDC-LC0150120/2021	EPI_ISL_3516978
LC0149810	hCoV-19/USA/LA-CDC-LC0149810/2021	EPI_ISL_3516980
LC0149684	hCoV-19/USA/LA-CDC-LC0149684/2021	EPI_ISL_3516990
LC0149732	hCoV-19/USA/LA-CDC-LC0149732/2021	EPI_ISL_3517015
LC0149761	hCoV-19/USA/LA-CDC-LC0149761/2021	EPI_ISL_3516986
LC0149891	hCoV-19/USA/AL-CDC-LC0149891/2021	EPI_ISL_3517006
LC0149844	hCoV-19/USA/LA-CDC-LC0149844/2021	EPI_ISL_3517021
LC0149840	hCoV-19/USA/LA-CDC-LC0149840/2021	EPI_ISL_3517029
LC0150122	hCoV-19/USA/LA-CDC-LC0150122/2021	EPI_ISL_3516987
LC0149846	hCoV-19/USA/AL-CDC-LC0149846/2021	EPI_ISL_3517001
LC0149983	hCoV-19/USA/AL-CDC-LC0149983/2021	EPI_ISL_3517008
LC0149801	hCoV-19/USA/LA-CDC-LC0149801/2021	EPI_ISL_3516989
LC0149816	hCoV-19/USA/TN-CDC-LC0149816/2021	EPI_ISL_3516996
LC0149729	hCoV-19/USA/LA-CDC-LC0149729/2021	EPI_ISL_3517013
LC0149757	hCoV-19/USA/LA-CDC-LC0149757/2021	EPI_ISL_3517018
LC0149981	hCoV-19/USA/LA-CDC-LC0149981/2021	EPI_ISL_3516993
LC0149972	hCoV-19/USA/TN-CDC-LC0149972/2021	EPI_ISL_3516997
LC0149759	hCoV-19/USA/GA-CDC-LC0149759/2021	EPI_ISL_3517009
LC0149830	hCoV-19/USA/LA-CDC-LC0149830/2021	EPI_ISL_3517030
LC0149642	hCoV-19/USA/LA-CDC-LC0149642/2021	EPI_ISL_3516995
LC0149730	hCoV-19/USA/FL-CDC-LC0149730/2021	EPI_ISL_3517007
LC0149731	hCoV-19/USA/LA-CDC-LC0149731/2021	EPI_ISL_3517011
LC0149904	hCoV-19/USA/LA-CDC-LC0149904/2021	EPI_ISL_3517022
LC0149854	hCoV-19/USA/LA-CDC-LC0149854/2021	EPI_ISL_3517028
LC0149656	hCoV-19/USA/LA-CDC-LC0149656/2021	EPI_ISL_3517026
LC0149915	hCoV-19/USA/TN-CDC-LC0149915/2021	EPI_ISL_3517041
LC0150164	hCoV-19/USA/AL-CDC-LC0150164/2021	EPI_ISL_3517052
LC0149866	hCoV-19/USA/LA-CDC-LC0149866/2021	EPI_ISL_3517061
LC0149835	hCoV-19/USA/LA-CDC-LC0149835/2021	EPI_ISL_3517032
LC0150141	hCoV-19/USA/MS-CDC-LC0150141/2021	EPI_ISL_3517051
LC0150114	hCoV-19/USA/CA-CDC-LC0150114/2021	EPI_ISL_3517076
LC0150218	hCoV-19/USA/TN-CDC-LC0150218/2021	EPI_ISL_3517033
LC0150291	hCoV-19/USA/TN-CDC-LC0150291/2021	EPI_ISL_3517044
LC0149734	hCoV-19/USA/TN-CDC-LC0149734/2021	EPI_ISL_3517036
LC0149728	hCoV-19/USA/TN-CDC-LC0149728/2021	EPI_ISL_3517040
LC0150130	hCoV-19/USA/GA-CDC-LC0150130/2021	EPI_ISL_3517054
LC0150223	hCoV-19/USA/LA-CDC-LC0150223/2021	EPI_ISL_3517062
LC0149778	hCoV-19/USA/IN-CDC-LC0149778/2021	EPI_ISL_3517042
LC0150280	hCoV-19/USA/TN-CDC-LC0150280/2021	EPI_ISL_3517046
LC0150264	hCoV-19/USA/TN-CDC-LC0150264/2021	EPI_ISL_3517043
LC0149735	hCoV-19/USA/LA-CDC-LC0149735/2021	EPI_ISL_3517063
LC0149703	hCoV-19/USA/TN-CDC-LC0149703/2021	EPI_ISL_3517072
LC0150295	hCoV-19/USA/TN-CDC-LC0150295/2021	EPI_ISL_3517045
LC0150297	hCoV-19/USA/GA-CDC-LC0150297/2021	EPI_ISL_3517047
LC0150128	hCoV-19/USA/LA-CDC-LC0150128/2021	EPI_ISL_3517058
LC0149906	hCoV-19/USA/AL-CDC-LC0149906/2021	EPI_ISL_3517049
LC0150131	hCoV-19/USA/LA-CDC-LC0150131/2021	EPI_ISL_3517059
LC0149794	hCoV-19/USA/MS-CDC-LC0149794/2021	EPI_ISL_3517053
LC0150129	hCoV-19/USA/LA-CDC-LC0150129/2021	EPI_ISL_3517057
LC0150127	hCoV-19/USA/LA-CDC-LC0150127/2021	EPI_ISL_3517056
LC0154330	hCoV-19/USA/MD-CDC-LC0154330/2021	EPI_ISL_3517136
LC0154139	hCoV-19/USA/NJ-CDC-LC0154139/2021	EPI_ISL_3517178
LC0149770	hCoV-19/USA/LA-CDC-LC0149770/2021	EPI_ISL_3517065
LC0149855	hCoV-19/USA/LA-CDC-LC0149855/2021	EPI_ISL_3517067
LC0150208	hCoV-19/USA/GA-CDC-LC0150208/2021	EPI_ISL_3517086
LC0154508	hCoV-19/USA/NJ-CDC-LC0154508/2021	EPI_ISL_3517090
LC0149852	hCoV-19/USA/LA-CDC-LC0149852/2021	EPI_ISL_3517068
LC0154355	hCoV-19/USA/MD-CDC-LC0154355/2021	EPI_ISL_3517093
LC0150209	hCoV-19/USA/MO-CDC-LC0150209/2021	EPI_ISL_3517079
LC0150270	hCoV-19/USA/TN-CDC-LC0150270/2021	EPI_ISL_3517083
LC0150242	hCoV-19/USA/TN-CDC-LC0150242/2021	EPI_ISL_3517081
LC0150296	hCoV-19/USA/TN-CDC-LC0150296/2021	EPI_ISL_3517082
LC0149780	hCoV-19/USA/IN-CDC-LC0149780/2021	EPI_ISL_3517089
LC0150284	hCoV-19/USA/TN-CDC-LC0150284/2021	EPI_ISL_3517088
LC0154131	hCoV-19/USA/PA-CDC-LC0154131/2021	EPI_ISL_3517105
LC0154356	hCoV-19/USA/MD-CDC-LC0154356/2021	EPI_ISL_3517094
LC0154354	hCoV-19/USA/NJ-CDC-LC0154354/2021	EPI_ISL_3517095
LC0154055	hCoV-19/USA/NJ-CDC-LC0154055/2021	EPI_ISL_3517115
LC0154057	hCoV-19/USA/NJ-CDC-LC0154057/2021	EPI_ISL_3517121
LC0154164	hCoV-19/USA/NY-CDC-LC0154164/2021	EPI_ISL_3517096
LC0154182	hCoV-19/USA/NJ-CDC-LC0154182/2021	EPI_ISL_3517097
LC0154492	hCoV-19/USA/NJ-CDC-LC0154492/2021	EPI_ISL_3517116
LC0154133	hCoV-19/USA/NY-CDC-LC0154133/2021	EPI_ISL_3517100
LC0154196	hCoV-19/USA/NJ-CDC-LC0154196/2021	EPI_ISL_3517124
LC0154049	hCoV-19/USA/DE-CDC-LC0154049/2021	EPI_ISL_3517132
LC0154043	hCoV-19/USA/NJ-CDC-LC0154043/2021	EPI_ISL_3517180
LC0153982	hCoV-19/USA/NJ-CDC-LC0153982/2021	EPI_ISL_3517104
LC0154223	hCoV-19/USA/NJ-CDC-LC0154223/2021	EPI_ISL_3517109
LC0154037	hCoV-19/USA/NJ-CDC-LC0154037/2021	EPI_ISL_3517111
LC0154053	hCoV-19/USA/NJ-CDC-LC0154053/2021	EPI_ISL_3517123
LC0154200	hCoV-19/USA/NJ-CDC-LC0154200/2021	EPI_ISL_3517126
LC0154006	hCoV-19/USA/NJ-CDC-LC0154006/2021	EPI_ISL_3517141
LC0154157	hCoV-19/USA/NJ-CDC-LC0154157/2021	EPI_ISL_3517125
LC0154388	hCoV-19/USA/NJ-CDC-LC0154388/2021	EPI_ISL_3517142
LC0154506	hCoV-19/USA/NJ-CDC-LC0154506/2021	EPI_ISL_3517127
LC0154414	hCoV-19/USA/NJ-CDC-LC0154414/2021	EPI_ISL_3517129
LC0154004	hCoV-19/USA/NJ-CDC-LC0154004/2021	EPI_ISL_3517143
LC0154315	hCoV-19/USA/DE-CDC-LC0154315/2021	EPI_ISL_3517134
LC0154520	hCoV-19/USA/DE-CDC-LC0154520/2021	EPI_ISL_3517137
LC0154331	hCoV-19/USA/DE-CDC-LC0154331/2021	EPI_ISL_3517139
LC0154457	hCoV-19/USA/NJ-CDC-LC0154457/2021	EPI_ISL_3517147
LC0154443	hCoV-19/USA/NJ-CDC-LC0154443/2021	EPI_ISL_3517150
LC0154190	hCoV-19/USA/NJ-CDC-LC0154190/2021	EPI_ISL_3517159
LC0154186	hCoV-19/USA/NJ-CDC-LC0154186/2021	EPI_ISL_3517160
LC0154469	hCoV-19/USA/NJ-CDC-LC0154469/2021	EPI_ISL_3517170
LC0154189	hCoV-19/USA/NJ-CDC-LC0154189/2021	EPI_ISL_3517161
LC0154467	hCoV-19/USA/PA-CDC-LC0154467/2021	EPI_ISL_3517166
LC0154191	hCoV-19/USA/FL-CDC-LC0154191/2021	EPI_ISL_3517186
LC0153953	hCoV-19/USA/NJ-CDC-LC0153953/2021	EPI_ISL_3517167
LC0154174	hCoV-19/USA/NJ-CDC-LC0154174/2021	EPI_ISL_3517176
LC0154339	hCoV-19/USA/NJ-CDC-LC0154339/2021	EPI_ISL_3517204
LC0153980	hCoV-19/USA/NJ-CDC-LC0153980/2021	EPI_ISL_3517209
LC0153960	hCoV-19/USA/NJ-CDC-LC0153960/2021	EPI_ISL_3517177
LC0154054	hCoV-19/USA/NJ-CDC-LC0154054/2021	EPI_ISL_3517202
LC0154046	hCoV-19/USA/NJ-CDC-LC0154046/2021	EPI_ISL_3517205
LC0154489	hCoV-19/USA/PA-CDC-LC0154489/2021	EPI_ISL_3517181
LC0154064	hCoV-19/USA/MA-CDC-LC0154064/2021	EPI_ISL_3517193
LC0153963	hCoV-19/USA/NY-CDC-LC0153963/2021	EPI_ISL_3517213
LC0154192	hCoV-19/USA/NY-CDC-LC0154192/2021	EPI_ISL_3517188
LC0154160	hCoV-19/USA/NY-CDC-LC0154160/2021	EPI_ISL_3517199
LC0154155	hCoV-19/USA/NY-CDC-LC0154155/2021	EPI_ISL_3517223
LC0154251	hCoV-19/USA/NJ-CDC-LC0154251/2021	EPI_ISL_3517227
LC0154059	hCoV-19/USA/NY-CDC-LC0154059/2021	EPI_ISL_3517191
LC0154378	hCoV-19/USA/NJ-CDC-LC0154378/2021	EPI_ISL_3517207
LC0153961	hCoV-19/USA/NJ-CDC-LC0153961/2021	EPI_ISL_3517208
LC0154109	hCoV-19/USA/NJ-CDC-LC0154109/2021	EPI_ISL_3517215
LC0154028	hCoV-19/USA/MA-CDC-LC0154028/2021	EPI_ISL_3517194
LC0154263	hCoV-19/USA/NJ-CDC-LC0154263/2021	EPI_ISL_3517226
LC0154118	hCoV-19/USA/NJ-CDC-LC0154118/2021	EPI_ISL_3517200
LC0154119	hCoV-19/USA/NY-CDC-LC0154119/2021	EPI_ISL_3517203
LC0153962	hCoV-19/USA/PA-CDC-LC0153962/2021	EPI_ISL_3517216
LC0153981	hCoV-19/USA/PA-CDC-LC0153981/2021	EPI_ISL_3517210
LC0153964	hCoV-19/USA/NJ-CDC-LC0153964/2021	EPI_ISL_3517211
LC0153956	hCoV-19/USA/NY-CDC-LC0153956/2021	EPI_ISL_3517236
LC0154458	hCoV-19/USA/NJ-CDC-LC0154458/2021	EPI_ISL_3517217
LC0154336	hCoV-19/USA/NY-CDC-LC0154336/2021	EPI_ISL_3517241
LC0154234	hCoV-19/USA/NY-CDC-LC0154234/2021	EPI_ISL_3517225
LC0154181	hCoV-19/USA/NY-CDC-LC0154181/2021	EPI_ISL_3517228
LC0154045	hCoV-19/USA/NY-CDC-LC0154045/2021	EPI_ISL_3517229
LC0154113	hCoV-19/USA/NY-CDC-LC0154113/2021	EPI_ISL_3517244
LC0153958	hCoV-19/USA/NY-CDC-LC0153958/2021	EPI_ISL_3517230
LC0154460	hCoV-19/USA/NJ-CDC-LC0154460/2021	EPI_ISL_3517240
LC0154161	hCoV-19/USA/NY-CDC-LC0154161/2021	EPI_ISL_3517232
LC0154159	hCoV-19/USA/NJ-CDC-LC0154159/2021	EPI_ISL_3517235
LC0154484	hCoV-19/USA/NJ-CDC-LC0154484/2021	EPI_ISL_3517233
LC0154335	hCoV-19/USA/NY-CDC-LC0154335/2021	EPI_ISL_3517247
LC0154039	hCoV-19/USA/NJ-CDC-LC0154039/2021	EPI_ISL_3517242
LC0154003	hCoV-19/USA/NJ-CDC-LC0154003/2021	EPI_ISL_3517277
LC0153986	hCoV-19/USA/NJ-CDC-LC0153986/2021	EPI_ISL_3517291
LC0154411	hCoV-19/USA/NJ-CDC-LC0154411/2021	EPI_ISL_3517250
LC0154176	hCoV-19/USA/NY-CDC-LC0154176/2021	EPI_ISL_3517252
LC0153997	hCoV-19/USA/NJ-CDC-LC0153997/2021	EPI_ISL_3517278
LC0154351	hCoV-19/USA/MD-CDC-LC0154351/2021	EPI_ISL_3517257
LC0154226	hCoV-19/USA/NJ-CDC-LC0154226/2021	EPI_ISL_3517263
LC0154433	hCoV-19/USA/NJ-CDC-LC0154433/2021	EPI_ISL_3517279
LC0154097	hCoV-19/USA/NJ-CDC-LC0154097/2021	EPI_ISL_3517258
LC0154227	hCoV-19/USA/DE-CDC-LC0154227/2021	EPI_ISL_3517264
LC0153988	hCoV-19/USA/NY-CDC-LC0153988/2021	EPI_ISL_3517259
LC0154394	hCoV-19/USA/NJ-CDC-LC0154394/2021	EPI_ISL_3517292
LC0154126	hCoV-19/USA/NJ-CDC-LC0154126/2021	EPI_ISL_3517299
LC0154206	hCoV-19/USA/DE-CDC-LC0154206/2021	EPI_ISL_3517300
LC0154364	hCoV-19/USA/PA-CDC-LC0154364/2021	EPI_ISL_3517265
LC0154289	hCoV-19/USA/NY-CDC-LC0154289/2021	EPI_ISL_3517270
LC0153999	hCoV-19/USA/CA-CDC-LC0153999/2021	EPI_ISL_3517282
LC0154362	hCoV-19/USA/NJ-CDC-LC0154362/2021	EPI_ISL_3517267
LC0154138	hCoV-19/USA/NY-CDC-LC0154138/2021	EPI_ISL_3517272
LC0154446	hCoV-19/USA/NJ-CDC-LC0154446/2021	EPI_ISL_3517307
LC0154170	hCoV-19/USA/PA-CDC-LC0154170/2021	EPI_ISL_3517314
LC0154249	hCoV-19/USA/NJ-CDC-LC0154249/2021	EPI_ISL_3517274
LC0154397	hCoV-19/USA/FL-CDC-LC0154397/2021	EPI_ISL_3517283
LC0154123	hCoV-19/USA/NJ-CDC-LC0154123/2021	EPI_ISL_3517285
LC0154320	hCoV-19/USA/NJ-CDC-LC0154320/2021	EPI_ISL_3517280
LC0154095	hCoV-19/USA/DE-CDC-LC0154095/2021	EPI_ISL_3517302
LC0154205	hCoV-19/USA/MD-CDC-LC0154205/2021	EPI_ISL_3517301
LC0154088	hCoV-19/USA/PA-CDC-LC0154088/2021	EPI_ISL_3517310
LC0153989	hCoV-19/USA/NJ-CDC-LC0153989/2021	EPI_ISL_3517327
LC0153990	hCoV-19/USA/PA-CDC-LC0153990/2021	EPI_ISL_3517304
LC0154130	hCoV-19/USA/PA-CDC-LC0154130/2021	EPI_ISL_3517326
LC0154115	hCoV-19/USA/NJ-CDC-LC0154115/2021	EPI_ISL_3517305
LC0154268	hCoV-19/USA/NJ-CDC-LC0154268/2021	EPI_ISL_3517309
LC0154143	hCoV-19/USA/NJ-CDC-LC0154143/2021	EPI_ISL_3517306
LC0154208	hCoV-19/USA/PA-CDC-LC0154208/2021	EPI_ISL_3517311
LC0154419	hCoV-19/USA/NJ-CDC-LC0154419/2021	EPI_ISL_3517312
LC0154255	hCoV-19/USA/PA-CDC-LC0154255/2021	EPI_ISL_3517331
LC0154090	hCoV-19/USA/MA-CDC-LC0154090/2021	EPI_ISL_3517340
LC0154366	hCoV-19/USA/NJ-CDC-LC0154366/2021	EPI_ISL_3517313
LC0153975	hCoV-19/USA/NY-CDC-LC0153975/2021	EPI_ISL_3517337
LC0154080	hCoV-19/USA/NJ-CDC-LC0154080/2021	EPI_ISL_3517345
LC0154107	hCoV-19/USA/NJ-CDC-LC0154107/2021	EPI_ISL_3517316
LC0154106	hCoV-19/USA/NJ-CDC-LC0154106/2021	EPI_ISL_3517320
LC0154516	hCoV-19/USA/MA-CDC-LC0154516/2021	EPI_ISL_3517342
LC0154105	hCoV-19/USA/NJ-CDC-LC0154105/2021	EPI_ISL_3517319
LC0154386	hCoV-19/USA/NJ-CDC-LC0154386/2021	EPI_ISL_3517360
LC0154347	hCoV-19/USA/NJ-CDC-LC0154347/2021	EPI_ISL_3517369
LC0154103	hCoV-19/USA/NJ-CDC-LC0154103/2021	EPI_ISL_3517321
LC0154102	hCoV-19/USA/NJ-CDC-LC0154102/2021	EPI_ISL_3517324
LC0154254	hCoV-19/USA/NJ-CDC-LC0154254/2021	EPI_ISL_3517330
LC0154034	hCoV-19/USA/PA-CDC-LC0154034/2021	EPI_ISL_3517328
LC0154280	hCoV-19/USA/NJ-CDC-LC0154280/2021	EPI_ISL_3517352
LC0154256	hCoV-19/USA/PA-CDC-LC0154256/2021	EPI_ISL_3517329
LC0154091	hCoV-19/USA/MA-CDC-LC0154091/2021	EPI_ISL_3517341
LC0154014	hCoV-19/USA/NJ-CDC-LC0154014/2021	EPI_ISL_3517353
LC0153984	hCoV-19/USA/NY-CDC-LC0153984/2021	EPI_ISL_3517339
LC0154313	hCoV-19/USA/NJ-CDC-LC0154313/2021	EPI_ISL_3517356
LC0154403	hCoV-19/USA/NJ-CDC-LC0154403/2021	EPI_ISL_3517347
LC0154012	hCoV-19/USA/NJ-CDC-LC0154012/2021	EPI_ISL_3517355
LC0154081	hCoV-19/USA/CT-CDC-LC0154081/2021	EPI_ISL_3517399
LC0154013	hCoV-19/USA/NJ-CDC-LC0154013/2021	EPI_ISL_3517357
LC0154274	hCoV-19/USA/NY-CDC-LC0154274/2021	EPI_ISL_3517388
LC0154146	hCoV-19/USA/NJ-CDC-LC0154146/2021	EPI_ISL_3517393
LC0154086	hCoV-19/USA/NJ-CDC-LC0154086/2021	EPI_ISL_3517407
LC0154387	hCoV-19/USA/NJ-CDC-LC0154387/2021	EPI_ISL_3517359
LC0154423	hCoV-19/USA/NJ-CDC-LC0154423/2021	EPI_ISL_3517375
LC0154380	hCoV-19/USA/NJ-CDC-LC0154380/2021	EPI_ISL_3517362
LC0154292	hCoV-19/USA/NY-CDC-LC0154292/2021	EPI_ISL_3517373
LC0154144	hCoV-19/USA/NY-CDC-LC0154144/2021	EPI_ISL_3517383
LC0154310	hCoV-19/USA/PA-CDC-LC0154310/2021	EPI_ISL_3517364
LC0154407	hCoV-19/USA/NY-CDC-LC0154407/2021	EPI_ISL_3517382
LC0153979	hCoV-19/USA/NY-CDC-LC0153979/2021	EPI_ISL_3517396
LC0154277	hCoV-19/USA/NY-CDC-LC0154277/2021	EPI_ISL_3517417
LC0153994	hCoV-19/USA/NJ-CDC-LC0153994/2021	EPI_ISL_3517368
LC0154270	hCoV-19/USA/NY-CDC-LC0154270/2021	EPI_ISL_3517416
LC0154068	hCoV-19/USA/NY-CDC-LC0154068/2021	EPI_ISL_3517420
LC0154026	hCoV-19/USA/NY-CDC-LC0154026/2021	EPI_ISL_3517377
LC0153974	hCoV-19/USA/NY-CDC-LC0153974/2021	EPI_ISL_3517387
LC0154447	hCoV-19/USA/NH-CDC-LC0154447/2021	EPI_ISL_3517402
LC0154213	hCoV-19/USA/MA-CDC-LC0154213/2021	EPI_ISL_3517380
LC0154452	hCoV-19/USA/PA-CDC-LC0154452/2021	EPI_ISL_3517406
LC0154374	hCoV-19/USA/NJ-CDC-LC0154374/2021	EPI_ISL_3517411
LC0154317	hCoV-19/USA/NJ-CDC-LC0154317/2021	EPI_ISL_3517386
LC0154449	hCoV-19/USA/NH-CDC-LC0154449/2021	EPI_ISL_3517403
LC0154296	hCoV-19/USA/NH-CDC-LC0154296/2021	EPI_ISL_3517405
LC0154450	hCoV-19/USA/NH-CDC-LC0154450/2021	EPI_ISL_3517404
LC0154071	hCoV-19/USA/NY-CDC-LC0154071/2021	EPI_ISL_3517425
LC0154282	hCoV-19/USA/PA-CDC-LC0154282/2021	EPI_ISL_3517439
LC0154150	hCoV-19/USA/NJ-CDC-LC0154150/2021	EPI_ISL_3517454
LC0154201	hCoV-19/USA/NJ-CDC-LC0154201/2021	EPI_ISL_3517408
LC0154434	hCoV-19/USA/NY-CDC-LC0154434/2021	EPI_ISL_3517415
LC0154020	hCoV-19/USA/NJ-CDC-LC0154020/2021	EPI_ISL_3517428
LC0154424	hCoV-19/USA/NJ-CDC-LC0154424/2021	EPI_ISL_3517437
LC0154341	hCoV-19/USA/NJ-CDC-LC0154341/2021	EPI_ISL_3517412
LC0153970	hCoV-19/USA/NY-CDC-LC0153970/2021	EPI_ISL_3517418
LC0154244	hCoV-19/USA/NY-CDC-LC0154244/2021	EPI_ISL_3517414
LC0154243	hCoV-19/USA/NJ-CDC-LC0154243/2021	EPI_ISL_3517435
LC0154350	hCoV-19/USA/NJ-CDC-LC0154350/2021	EPI_ISL_3517448
LC0153971	hCoV-19/USA/NY-CDC-LC0153971/2021	EPI_ISL_3517419
LC0154042	hCoV-19/USA/NJ-CDC-LC0154042/2021	EPI_ISL_3517438
LC0153972	hCoV-19/USA/NY-CDC-LC0153972/2021	EPI_ISL_3517445
LC0154018	hCoV-19/USA/NY-CDC-LC0154018/2021	EPI_ISL_3517423
LC0154266	hCoV-19/USA/PA-CDC-LC0154266/2021	EPI_ISL_3517442
LC0154349	hCoV-19/USA/NJ-CDC-LC0154349/2021	EPI_ISL_3517447
LC0154078	hCoV-19/USA/NJ-CDC-LC0154078/2021	EPI_ISL_3517466
LC0154430	hCoV-19/USA/PA-CDC-LC0154430/2021	EPI_ISL_3517431
LC0154437	hCoV-19/USA/NY-CDC-LC0154437/2021	EPI_ISL_3517441
LC0154359	hCoV-19/USA/NJ-CDC-LC0154359/2021	EPI_ISL_3517470
LC0154281	hCoV-19/USA/NJ-CDC-LC0154281/2021	EPI_ISL_3517436
LC0154321	hCoV-19/USA/NJ-CDC-LC0154321/2021	EPI_ISL_3517451
LC0154027	hCoV-19/USA/NJ-CDC-LC0154027/2021	EPI_ISL_3517467
LC0154306	hCoV-19/USA/NJ-CDC-LC0154306/2021	EPI_ISL_3517472
LC0154147	hCoV-19/USA/NJ-CDC-LC0154147/2021	EPI_ISL_3517453
LC0154075	hCoV-19/USA/CT-CDC-LC0154075/2021	EPI_ISL_3517468
LC0154308	hCoV-19/USA/NJ-CDC-LC0154308/2021	EPI_ISL_3517473
LC0154079	hCoV-19/USA/NJ-CDC-LC0154079/2021	EPI_ISL_3517477
LC0154084	hCoV-19/USA/NJ-CDC-LC0154084/2021	EPI_ISL_3517455
LC0154076	hCoV-19/USA/NJ-CDC-LC0154076/2021	EPI_ISL_3517476
LC0154361	hCoV-19/USA/NJ-CDC-LC0154361/2021	EPI_ISL_3517486
LC0144216	hCoV-19/USA/MO-CDC-LC0144216/2021	EPI_ISL_3517502
LC0154328	hCoV-19/USA/NJ-CDC-LC0154328/2021	EPI_ISL_3517456
LC0154267	hCoV-19/USA/NY-CDC-LC0154267/2021	EPI_ISL_3517461
LC0154371	hCoV-19/USA/NJ-CDC-LC0154371/2021	EPI_ISL_3517479
LC0154165	hCoV-19/USA/NJ-CDC-LC0154165/2021	EPI_ISL_3517487
LC0154285	hCoV-19/USA/FL-CDC-LC0154285/2021	EPI_ISL_3517463
LC0154082	hCoV-19/USA/NJ-CDC-LC0154082/2021	EPI_ISL_3517465
LC0154372	hCoV-19/USA/PA-CDC-LC0154372/2021	EPI_ISL_3517491
LC0154096	hCoV-19/USA/DE-CDC-LC0154096/2021	EPI_ISL_3517494
LC0154184	hCoV-19/USA/NJ-CDC-LC0154184/2021	EPI_ISL_3517471
LC0153968	hCoV-19/USA/NJ-CDC-LC0153968/2021	EPI_ISL_3517474
LC0154009	hCoV-19/USA/DE-CDC-LC0154009/2021	EPI_ISL_3517493
LC0144213	hCoV-19/USA/IL-CDC-LC0144213/2021	EPI_ISL_3517504
LC0154344	hCoV-19/USA/NJ-CDC-LC0154344/2021	EPI_ISL_3517482
LC0144195	hCoV-19/USA/IL-CDC-LC0144195/2021	EPI_ISL_3517501
LC0144197	hCoV-19/USA/OH-CDC-LC0144197/2021	EPI_ISL_3517510
LC0154346	hCoV-19/USA/NJ-CDC-LC0154346/2021	EPI_ISL_3517483
LC0154322	hCoV-19/USA/NY-CDC-LC0154322/2021	EPI_ISL_3517490
LC0154275	hCoV-19/USA/NJ-CDC-LC0154275/2021	EPI_ISL_3517488
LC0144198	hCoV-19/USA/MO-CDC-LC0144198/2021	EPI_ISL_3517503
LC0144214	hCoV-19/USA/OH-CDC-LC0144214/2021	EPI_ISL_3517511
LC0144003	hCoV-19/USA/WA-CDC-LC0144003/2021	EPI_ISL_3517563
LC0154428	hCoV-19/USA/DE-CDC-LC0154428/2021	EPI_ISL_3517495
LC0144201	hCoV-19/USA/IL-CDC-LC0144201/2021	EPI_ISL_3517508
LC0144206	hCoV-19/USA/IL-CDC-LC0144206/2021	EPI_ISL_3517531
LC0144237	hCoV-19/USA/MO-CDC-LC0144237/2021	EPI_ISL_3517544
LC0154007	hCoV-19/USA/PA-CDC-LC0154007/2021	EPI_ISL_3517496
LC0144212	hCoV-19/USA/IL-CDC-LC0144212/2021	EPI_ISL_3517498
LC0144218	hCoV-19/USA/MO-CDC-LC0144218/2021	EPI_ISL_3517507
LC0144204	hCoV-19/USA/KY-CDC-LC0144204/2021	EPI_ISL_3517520
LC0144196	hCoV-19/USA/IL-CDC-LC0144196/2021	EPI_ISL_3517500
LC0144215	hCoV-19/USA/MO-CDC-LC0144215/2021	EPI_ISL_3517506
LC0144262	hCoV-19/USA/KY-CDC-LC0144262/2021	EPI_ISL_3517513
LC0144223	hCoV-19/USA/OH-CDC-LC0144223/2021	EPI_ISL_3517547
LC0143866	hCoV-19/USA/TX-CDC-LC0143866/2021	EPI_ISL_3517567
LC0143839	hCoV-19/USA/OK-CDC-LC0143839/2021	EPI_ISL_3517516
LC0143718	hCoV-19/USA/AZ-CDC-LC0143718/2021	EPI_ISL_3517590
LC0144113	hCoV-19/USA/AZ-CDC-LC0144113/2021	EPI_ISL_3517603
LC0143828	hCoV-19/USA/TX-CDC-LC0143828/2021	EPI_ISL_3517517
LC0143827	hCoV-19/USA/TX-CDC-LC0143827/2021	EPI_ISL_3517545
LC0143833	hCoV-19/USA/TX-CDC-LC0143833/2021	EPI_ISL_3517559
LC0143631	hCoV-19/USA/TX-CDC-LC0143631/2021	EPI_ISL_3517569
LC0144251	hCoV-19/USA/IL-CDC-LC0144251/2021	EPI_ISL_3517521
LC0144249	hCoV-19/USA/IL-CDC-LC0144249/2021	EPI_ISL_3517538
LC0144151	hCoV-19/USA/TX-CDC-LC0144151/2021	EPI_ISL_3517564
LC0144252	hCoV-19/USA/IL-CDC-LC0144252/2021	EPI_ISL_3517522
LC0144244	hCoV-19/USA/MO-CDC-LC0144244/2021	EPI_ISL_3517530
LC0144241	hCoV-19/USA/IL-CDC-LC0144241/2021	EPI_ISL_3517532
LC0144245	hCoV-19/USA/MO-CDC-LC0144245/2021	EPI_ISL_3517539
LC0143686	hCoV-19/USA/TX-CDC-LC0143686/2021	EPI_ISL_3517572
LC0143820	hCoV-19/USA/TX-CDC-LC0143820/2021	EPI_ISL_3517577
LC0144248	hCoV-19/USA/MO-CDC-LC0144248/2021	EPI_ISL_3517536
LC0144149	hCoV-19/USA/TX-CDC-LC0144149/2021	EPI_ISL_3517573
LC0143876	hCoV-19/USA/AR-CDC-LC0143876/2021	EPI_ISL_3517583
LC0143829	hCoV-19/USA/TX-CDC-LC0143829/2021	EPI_ISL_3517558
LC0144142	hCoV-19/USA/AR-CDC-LC0144142/2021	EPI_ISL_3517568
LC0143654	hCoV-19/USA/TX-CDC-LC0143654/2021	EPI_ISL_3517576
LC0143684	hCoV-19/USA/TX-CDC-LC0143684/2021	EPI_ISL_3517570
LC0143848	hCoV-19/USA/TX-CDC-LC0143848/2021	EPI_ISL_3517578
LC0144145	hCoV-19/USA/OK-CDC-LC0144145/2021	EPI_ISL_3517571
LC0144002	hCoV-19/USA/NV-CDC-LC0144002/2021	EPI_ISL_3517588
LC0143863	hCoV-19/USA/TX-CDC-LC0143863/2021	EPI_ISL_3517596
LC0143903	hCoV-19/USA/AZ-CDC-LC0143903/2021	EPI_ISL_3517624
LC0143884	hCoV-19/USA/TX-CDC-LC0143884/2021	EPI_ISL_3517575
LC0143715	hCoV-19/USA/AZ-CDC-LC0143715/2021	EPI_ISL_3517592
LC0143822	hCoV-19/USA/TX-CDC-LC0143822/2021	EPI_ISL_3517579
LC0143875	hCoV-19/USA/TX-CDC-LC0143875/2021	EPI_ISL_3517585
LC0144115	hCoV-19/USA/AZ-CDC-LC0144115/2021	EPI_ISL_3517602
LC0143992	hCoV-19/USA/AZ-CDC-LC0143992/2021	EPI_ISL_3517606
LC0143685	hCoV-19/USA/TX-CDC-LC0143685/2021	EPI_ISL_3517580
LC0143842	hCoV-19/USA/TX-CDC-LC0143842/2021	EPI_ISL_3517584
LC0144163	hCoV-19/USA/TX-CDC-LC0144163/2021	EPI_ISL_3517598
LC0143714	hCoV-19/USA/AZ-CDC-LC0143714/2021	EPI_ISL_3517589
LC0144207	hCoV-19/USA/WV-CDC-LC0144207/2021	EPI_ISL_3517594
LC0143716	hCoV-19/USA/AZ-CDC-LC0143716/2021	EPI_ISL_3517591
LC0143646	hCoV-19/USA/AR-CDC-LC0143646/2021	EPI_ISL_3517597
LC0144110	hCoV-19/USA/AZ-CDC-LC0144110/2021	EPI_ISL_3517611
LC0143979	hCoV-19/USA/NM-CDC-LC0143979/2021	EPI_ISL_3517618
LC0143995	hCoV-19/USA/AZ-CDC-LC0143995/2021	EPI_ISL_3517593
LC0143877	hCoV-19/USA/AR-CDC-LC0143877/2021	EPI_ISL_3517599
LC0144154	hCoV-19/USA/AR-CDC-LC0144154/2021	EPI_ISL_3517601
LC0143990	hCoV-19/USA/AZ-CDC-LC0143990/2021	EPI_ISL_3517607
LC0143955	hCoV-19/USA/NV-CDC-LC0143955/2021	EPI_ISL_3517648
LC0144256	hCoV-19/USA/IL-CDC-LC0144256/2021	EPI_ISL_3517677
LC0144114	hCoV-19/USA/AZ-CDC-LC0144114/2021	EPI_ISL_3517608
LC0144118	hCoV-19/USA/AZ-CDC-LC0144118/2021	EPI_ISL_3517609
LC0144012	hCoV-19/USA/NM-CDC-LC0144012/2021	EPI_ISL_3517615
LC0144116	hCoV-19/USA/AZ-CDC-LC0144116/2021	EPI_ISL_3517612
LC0144106	hCoV-19/USA/NV-CDC-LC0144106/2021	EPI_ISL_3517637
LC0144111	hCoV-19/USA/AZ-CDC-LC0144111/2021	EPI_ISL_3517613
LC0144011	hCoV-19/USA/NM-CDC-LC0144011/2021	EPI_ISL_3517616
LC0143767	hCoV-19/USA/NV-CDC-LC0143767/2021	EPI_ISL_3517649
LC0143953	hCoV-19/USA/NV-CDC-LC0143953/2021	EPI_ISL_3517666
LC0143950	hCoV-19/USA/NM-CDC-LC0143950/2021	EPI_ISL_3517621
LC0143898	hCoV-19/USA/NV-CDC-LC0143898/2021	EPI_ISL_3517632
LC0144103	hCoV-19/USA/AZ-CDC-LC0144103/2021	EPI_ISL_3517626
LC0143954	hCoV-19/USA/NV-CDC-LC0143954/2021	EPI_ISL_3517660
LC0143660	hCoV-19/USA/AZ-CDC-LC0143660/2021	EPI_ISL_3517627
LC0143994	hCoV-19/USA/AZ-CDC-LC0143994/2021	EPI_ISL_3517636
LC0143967	hCoV-19/USA/NV-CDC-LC0143967/2021	EPI_ISL_3517650
LC0143904	hCoV-19/USA/AZ-CDC-LC0143904/2021	EPI_ISL_3517628
LC0144099	hCoV-19/USA/AZ-CDC-LC0144099/2021	EPI_ISL_3517631
LC0144109	hCoV-19/USA/NV-CDC-LC0144109/2021	EPI_ISL_3517640
LC0143800	hCoV-19/USA/NV-CDC-LC0143800/2021	EPI_ISL_3517641
LC0143798	hCoV-19/USA/NV-CDC-LC0143798/2021	EPI_ISL_3517642
LC0143997	hCoV-19/USA/NV-CDC-LC0143997/2021	EPI_ISL_3517643
LC0143756	hCoV-19/USA/NV-CDC-LC0143756/2021	EPI_ISL_3517646
LC0143915	hCoV-19/USA/NV-CDC-LC0143915/2021	EPI_ISL_3517652
LC0143760	hCoV-19/USA/NV-CDC-LC0143760/2021	EPI_ISL_3517661
LC0143956	hCoV-19/USA/NV-CDC-LC0143956/2021	EPI_ISL_3517647
LC0143765	hCoV-19/USA/NV-CDC-LC0143765/2021	EPI_ISL_3517655
LC0144188	hCoV-19/USA/MO-CDC-LC0144188/2021	EPI_ISL_3517673
LC0143671	hCoV-19/USA/NV-CDC-LC0143671/2021	EPI_ISL_3517658
LC0143762	hCoV-19/USA/NV-CDC-LC0143762/2021	EPI_ISL_3517659
LC0143919	hCoV-19/USA/NV-CDC-LC0143919/2021	EPI_ISL_3517662
LC0143913	hCoV-19/USA/NV-CDC-LC0143913/2021	EPI_ISL_3517663
LC0144191	hCoV-19/USA/MO-CDC-LC0144191/2021	EPI_ISL_3517669
LC0143847	hCoV-19/USA/AR-CDC-LC0143847/2021	EPI_ISL_3517687
LC0143758	hCoV-19/USA/NV-CDC-LC0143758/2021	EPI_ISL_3517665
LC0144259	hCoV-19/USA/MO-CDC-LC0144259/2021	EPI_ISL_3517668
LC0143845	hCoV-19/USA/OK-CDC-LC0143845/2021	EPI_ISL_3517702
LC0143764	hCoV-19/USA/NV-CDC-LC0143764/2021	EPI_ISL_3517667
LC0143908	hCoV-19/USA/TX-CDC-LC0143908/2021	EPI_ISL_3517682
LC0143874	hCoV-19/USA/AR-CDC-LC0143874/2021	EPI_ISL_3517697
LC0144260	hCoV-19/USA/MO-CDC-LC0144260/2021	EPI_ISL_3517671
LC0144228	hCoV-19/USA/IL-CDC-LC0144228/2021	EPI_ISL_3517674
LC0144210	hCoV-19/USA/MO-CDC-LC0144210/2021	EPI_ISL_3517675
LC0144261	hCoV-19/USA/IL-CDC-LC0144261/2021	EPI_ISL_3517678
LC0144104	hCoV-19/USA/NV-CDC-LC0144104/2021	EPI_ISL_3517710
LC0144211	hCoV-19/USA/MO-CDC-LC0144211/2021	EPI_ISL_3517676
LC0144208	hCoV-19/USA/OH-CDC-LC0144208/2021	EPI_ISL_3517705
LC0144232	hCoV-19/USA/KY-CDC-LC0144232/2021	EPI_ISL_3517720
LC0144189	hCoV-19/USA/IL-CDC-LC0144189/2021	EPI_ISL_3517679
LC0144051	hCoV-19/USA/TX-CDC-LC0144051/2021	EPI_ISL_3517683
LC0144235	hCoV-19/USA/IL-CDC-LC0144235/2021	EPI_ISL_3517680
LC0143887	hCoV-19/USA/AR-CDC-LC0143887/2021	EPI_ISL_3517688
LC0143873	hCoV-19/USA/AR-CDC-LC0143873/2021	EPI_ISL_3517691
LC0143693	hCoV-19/USA/AR-CDC-LC0143693/2021	EPI_ISL_3517700
LC0143921	hCoV-19/USA/TX-CDC-LC0143921/2021	EPI_ISL_3517681
LC0144141	hCoV-19/USA/AR-CDC-LC0144141/2021	EPI_ISL_3517690
LC0144161	hCoV-19/USA/AR-CDC-LC0144161/2021	EPI_ISL_3517693
LC0143888	hCoV-19/USA/AR-CDC-LC0143888/2021	EPI_ISL_3517694
LC0144162	hCoV-19/USA/AR-CDC-LC0144162/2021	EPI_ISL_3517698
LC0143707	hCoV-19/USA/UT-CDC-LC0143707/2021	EPI_ISL_3517709
LC0144258	hCoV-19/USA/OH-CDC-LC0144258/2021	EPI_ISL_3517704
LC0143710	hCoV-19/USA/UT-CDC-LC0143710/2021	EPI_ISL_3517706
LC0143690	hCoV-19/USA/OK-CDC-LC0143690/2021	EPI_ISL_3517717
LC0143823	hCoV-19/USA/KS-CDC-LC0143823/2021	EPI_ISL_3517714
LC0144108	hCoV-19/USA/UT-CDC-LC0144108/2021	EPI_ISL_3517727
LC0144047	hCoV-19/USA/NM-CDC-LC0144047/2021	EPI_ISL_3517731
LC0143689	hCoV-19/USA/OK-CDC-LC0143689/2021	EPI_ISL_3517715
LC0143818	hCoV-19/USA/TX-CDC-LC0143818/2021	EPI_ISL_3517740
LC0144029	hCoV-19/USA/AZ-CDC-LC0144029/2021	EPI_ISL_3517761
LC0144137	hCoV-19/USA/CA-CDC-LC0144137/2021	EPI_ISL_3517787
LC0143679	hCoV-19/USA/OK-CDC-LC0143679/2021	EPI_ISL_3517716
LC0143933	hCoV-19/USA/TX-CDC-LC0143933/2021	EPI_ISL_3517739
LC0144159	hCoV-19/USA/OK-CDC-LC0144159/2021	EPI_ISL_3517718
LC0143862	hCoV-19/USA/TX-CDC-LC0143862/2021	EPI_ISL_3517722
LC0143926	hCoV-19/USA/TX-CDC-LC0143926/2021	EPI_ISL_3517724
LC0144048	hCoV-19/USA/TX-CDC-LC0144048/2021	EPI_ISL_3517723
LC0144077	hCoV-19/USA/TX-CDC-LC0144077/2021	EPI_ISL_3517741
LC0144076	hCoV-19/USA/TX-CDC-LC0144076/2021	EPI_ISL_3517726
LC0143697	hCoV-19/USA/CO-CDC-LC0143697/2021	EPI_ISL_3517728
LC0143804	hCoV-19/USA/TX-CDC-LC0143804/2021	EPI_ISL_3517730
LC0144078	hCoV-19/USA/TX-CDC-LC0144078/2021	EPI_ISL_3517732
LC0144049	hCoV-19/USA/TX-CDC-LC0144049/2021	EPI_ISL_3517734
LC0143928	hCoV-19/USA/TX-CDC-LC0143928/2021	EPI_ISL_3517749
LC0143932	hCoV-19/USA/TX-CDC-LC0143932/2021	EPI_ISL_3517750
LC0144045	hCoV-19/USA/TX-CDC-LC0144045/2021	EPI_ISL_3517742
LC0143636	hCoV-19/USA/TX-CDC-LC0143636/2021	EPI_ISL_3517743
LC0144031	hCoV-19/USA/AZ-CDC-LC0144031/2021	EPI_ISL_3517763
LC0143817	hCoV-19/USA/TX-CDC-LC0143817/2021	EPI_ISL_3517744
LC0144075	hCoV-19/USA/TX-CDC-LC0144075/2021	EPI_ISL_3517756
LC0143719	hCoV-19/USA/CA-CDC-LC0143719/2021	EPI_ISL_3517762
LC0143978	hCoV-19/USA/AZ-CDC-LC0143978/2021	EPI_ISL_3517764
LC0143639	hCoV-19/USA/TX-CDC-LC0143639/2021	EPI_ISL_3517745
LC0143931	hCoV-19/USA/TX-CDC-LC0143931/2021	EPI_ISL_3517747
LC0143635	hCoV-19/USA/TX-CDC-LC0143635/2021	EPI_ISL_3517746
LC0143814	hCoV-19/USA/TX-CDC-LC0143814/2021	EPI_ISL_3517758
LC0143717	hCoV-19/USA/AZ-CDC-LC0143717/2021	EPI_ISL_3517765
LC0143813	hCoV-19/USA/TX-CDC-LC0143813/2021	EPI_ISL_3517751
LC0143774	hCoV-19/USA/NM-CDC-LC0143774/2021	EPI_ISL_3517768
LC0144079	hCoV-19/USA/NM-CDC-LC0144079/2021	EPI_ISL_3517789
LC0144046	hCoV-19/USA/TX-CDC-LC0144046/2021	EPI_ISL_3517755
LC0143675	hCoV-19/USA/OK-CDC-LC0143675/2021	EPI_ISL_3517775
LC0143811	hCoV-19/USA/TX-CDC-LC0143811/2021	EPI_ISL_3517760
LC0143701	hCoV-19/USA/AR-CDC-LC0143701/2021	EPI_ISL_3517771
LC0144054	hCoV-19/USA/CA-CDC-LC0144054/2021	EPI_ISL_3517780
LC0143782	hCoV-19/USA/AZ-CDC-LC0143782/2021	EPI_ISL_3517766
LC0143775	hCoV-19/USA/NM-CDC-LC0143775/2021	EPI_ISL_3517769
LC0143793	hCoV-19/USA/NM-CDC-LC0143793/2021	EPI_ISL_3517793
LC0144080	hCoV-19/USA/NM-CDC-LC0144080/2021	EPI_ISL_3517794
LC0143771	hCoV-19/USA/NV-CDC-LC0143771/2021	EPI_ISL_3517770
LC0144065	hCoV-19/USA/TX-CDC-LC0144065/2021	EPI_ISL_3517776
LC0143702	hCoV-19/USA/AR-CDC-LC0143702/2021	EPI_ISL_3517772
LC0144061	hCoV-19/USA/CA-CDC-LC0144061/2021	EPI_ISL_3517779
LC0144059	hCoV-19/USA/CA-CDC-LC0144059/2021	EPI_ISL_3517782
LC0143819	hCoV-19/USA/CA-CDC-LC0143819/2021	EPI_ISL_3517786
LC0144147	hCoV-19/USA/AZ-CDC-LC0144147/2021	EPI_ISL_3517796
LC0143999	hCoV-19/USA/AZ-CDC-LC0143999/2021	EPI_ISL_3517785
LC0143940	hCoV-19/USA/NV-CDC-LC0143940/2021	EPI_ISL_3517803
LC0144069	hCoV-19/USA/NV-CDC-LC0144069/2021	EPI_ISL_3517814
LC0143789	hCoV-19/USA/AZ-CDC-LC0143789/2021	EPI_ISL_3517788
LC0144027	hCoV-19/USA/NV-CDC-LC0144027/2021	EPI_ISL_3517813
LC0144020	hCoV-19/USA/NV-CDC-LC0144020/2021	EPI_ISL_3517825
LC0144083	hCoV-19/USA/AZ-CDC-LC0144083/2021	EPI_ISL_3517791
LC0144084	hCoV-19/USA/AZ-CDC-LC0144084/2021	EPI_ISL_3517792
LC0144146	hCoV-19/USA/AZ-CDC-LC0144146/2021	EPI_ISL_3517797
LC0143785	hCoV-19/USA/AZ-CDC-LC0143785/2021	EPI_ISL_3517802
LC0143937	hCoV-19/USA/NM-CDC-LC0143937/2021	EPI_ISL_3517800
LC0143860	hCoV-19/USA/NV-CDC-LC0143860/2021	EPI_ISL_3517806
LC0143941	hCoV-19/USA/NV-CDC-LC0143941/2021	EPI_ISL_3517826
LC0143787	hCoV-19/USA/AZ-CDC-LC0143787/2021	EPI_ISL_3517801
LC0143854	hCoV-19/USA/NV-CDC-LC0143854/2021	EPI_ISL_3517816
LC0144126	hCoV-19/USA/NV-CDC-LC0144126/2021	EPI_ISL_3517804
LC0144129	hCoV-19/USA/CA-CDC-LC0144129/2021	EPI_ISL_3517822
LC0144019	hCoV-19/USA/NV-CDC-LC0144019/2021	EPI_ISL_3517823
LC0144021	hCoV-19/USA/NV-CDC-LC0144021/2021	EPI_ISL_3517809
LC0143948	hCoV-19/USA/AZ-CDC-LC0143948/2021	EPI_ISL_3517837
LC0144124	hCoV-19/USA/NV-CDC-LC0144124/2021	EPI_ISL_3517819
LC0143723	hCoV-19/USA/NV-CDC-LC0143723/2021	EPI_ISL_3517821
LC0144068	hCoV-19/USA/NV-CDC-LC0144068/2021	EPI_ISL_3517820
LC0143852	hCoV-19/USA/NV-CDC-LC0143852/2021	EPI_ISL_3517833
LC0144067	hCoV-19/USA/NV-CDC-LC0144067/2021	EPI_ISL_3517839
LC0143627	hCoV-19/USA/TX-CDC-LC0143627/2021	EPI_ISL_3517863
LC0143849	hCoV-19/USA/NV-CDC-LC0143849/2021	EPI_ISL_3517827
LC0143777	hCoV-19/USA/NV-CDC-LC0143777/2021	EPI_ISL_3517828
LC0143981	hCoV-19/USA/NV-CDC-LC0143981/2021	EPI_ISL_3517849
LC0143856	hCoV-19/USA/UT-CDC-LC0143856/2021	EPI_ISL_3517830
LC0143859	hCoV-19/USA/AZ-CDC-LC0143859/2021	EPI_ISL_3517835
LC0143982	hCoV-19/USA/NV-CDC-LC0143982/2021	EPI_ISL_3517850
LC0143770	hCoV-19/USA/NV-CDC-LC0143770/2021	EPI_ISL_3517858
LC0143722	hCoV-19/USA/NV-CDC-LC0143722/2021	EPI_ISL_3517841
LC0143989	hCoV-19/USA/NV-CDC-LC0143989/2021	EPI_ISL_3517854
LC0143983	hCoV-19/USA/NV-CDC-LC0143983/2021	EPI_ISL_3517856
LC0144017	hCoV-19/USA/NV-CDC-LC0144017/2021	EPI_ISL_3517842
LC0143778	hCoV-19/USA/NV-CDC-LC0143778/2021	EPI_ISL_3517843
LC0143942	hCoV-19/USA/NV-CDC-LC0143942/2021	EPI_ISL_3517845
LC0143986	hCoV-19/USA/NV-CDC-LC0143986/2021	EPI_ISL_3517853
LC0144125	hCoV-19/USA/NV-CDC-LC0144125/2021	EPI_ISL_3517847
LC0143869	hCoV-19/USA/VA-CDC-LC0143869/2021	EPI_ISL_3517867
LC0143980	hCoV-19/USA/NV-CDC-LC0143980/2021	EPI_ISL_3517857
LC0143987	hCoV-19/USA/NV-CDC-LC0143987/2021	EPI_ISL_3517860
LC0144066	hCoV-19/USA/TX-CDC-LC0144066/2021	EPI_ISL_3517868
LC0143626	hCoV-19/USA/TX-CDC-LC0143626/2021	EPI_ISL_3517862
LC0143700	hCoV-19/USA/OK-CDC-LC0143700/2021	EPI_ISL_3517869
LC0143896	hCoV-19/USA/UT-CDC-LC0143896/2021	EPI_ISL_3517876
LC0143749	hCoV-19/USA/TX-CDC-LC0143749/2021	EPI_ISL_3517864
LC0143624	hCoV-19/USA/TX-CDC-LC0143624/2021	EPI_ISL_3517878
LC0144035	hCoV-19/USA/TX-CDC-LC0144035/2021	EPI_ISL_3517882
LC0143889	hCoV-19/USA/TX-CDC-LC0143889/2021	EPI_ISL_3517866
LC0144038	hCoV-19/USA/TX-CDC-LC0144038/2021	EPI_ISL_3517883
LC0143733	hCoV-19/USA/FL-CDC-LC0143733/2021	EPI_ISL_3517898
LC0144007	hCoV-19/USA/AZ-CDC-LC0144007/2021	EPI_ISL_3517920
LC0143867	hCoV-19/USA/NV-CDC-LC0143867/2021	EPI_ISL_3517870
LC0143652	hCoV-19/USA/UT-CDC-LC0143652/2021	EPI_ISL_3517871
LC0143910	hCoV-19/USA/TX-CDC-LC0143910/2021	EPI_ISL_3517899
LC0144268	hCoV-19/USA/OR-CDC-LC0144268/2021	EPI_ISL_3517908
LC0144010	hCoV-19/USA/NM-CDC-LC0144010/2021	EPI_ISL_3517916
LC0143629	hCoV-19/USA/UT-CDC-LC0143629/2021	EPI_ISL_3517873
LC0143895	hCoV-19/USA/TX-CDC-LC0143895/2021	EPI_ISL_3517884
LC0143868	hCoV-19/USA/UT-CDC-LC0143868/2021	EPI_ISL_3517875
LC0144086	hCoV-19/USA/TX-CDC-LC0144086/2021	EPI_ISL_3517892
LC0144087	hCoV-19/USA/TX-CDC-LC0144087/2021	EPI_ISL_3517881
LC0143970	hCoV-19/USA/TX-CDC-LC0143970/2021	EPI_ISL_3517901
LC0144041	hCoV-19/USA/TX-CDC-LC0144041/2021	EPI_ISL_3517888
LC0143968	hCoV-19/USA/TX-CDC-LC0143968/2021	EPI_ISL_3517900
LC0144090	hCoV-19/USA/AZ-CDC-LC0144090/2021	EPI_ISL_3517907
LC0143747	hCoV-19/USA/AZ-CDC-LC0143747/2021	EPI_ISL_3517911
LC0144042	hCoV-19/USA/TX-CDC-LC0144042/2021	EPI_ISL_3517890
LC0144174	hCoV-19/USA/OK-CDC-LC0144174/2021	EPI_ISL_3517904
LC0143721	hCoV-19/USA/NM-CDC-LC0143721/2021	EPI_ISL_3517910
LC0144005	hCoV-19/USA/AZ-CDC-LC0144005/2021	EPI_ISL_3517922
LC0143750	hCoV-19/USA/TX-CDC-LC0143750/2021	EPI_ISL_3517894
LC0143969	hCoV-19/USA/TX-CDC-LC0143969/2021	EPI_ISL_3517902
LC0144008	hCoV-19/USA/AZ-CDC-LC0144008/2021	EPI_ISL_3517912
LC0143742	hCoV-19/USA/AZ-CDC-LC0143742/2021	EPI_ISL_3517918
LC0143893	hCoV-19/USA/TX-CDC-LC0143893/2021	EPI_ISL_3517895
LC0143963	hCoV-19/USA/AZ-CDC-LC0143963/2021	EPI_ISL_3517897
LC0144165	hCoV-19/USA/TX-CDC-LC0144165/2021	EPI_ISL_3517903
LC0144089	hCoV-19/USA/AZ-CDC-LC0144089/2021	EPI_ISL_3517921
LC0143962	hCoV-19/USA/AZ-CDC-LC0143962/2021	EPI_ISL_3517896
LC0143720	hCoV-19/USA/NM-CDC-LC0143720/2021	EPI_ISL_3517909
LC0144006	hCoV-19/USA/AZ-CDC-LC0144006/2021	EPI_ISL_3517919
LC0144093	hCoV-19/USA/AZ-CDC-LC0144093/2021	EPI_ISL_3517913
LC0143743	hCoV-19/USA/AZ-CDC-LC0143743/2021	EPI_ISL_3517914
LC0143735	hCoV-19/USA/NM-CDC-LC0143735/2021	EPI_ISL_3517926
LC0144091	hCoV-19/USA/AZ-CDC-LC0144091/2021	EPI_ISL_3517923
LC0143964	hCoV-19/USA/NM-CDC-LC0143964/2021	EPI_ISL_3517927
LC0144273	hCoV-19/USA/CA-CDC-LC0144273/2021	EPI_ISL_3517941
LC0143738	hCoV-19/USA/NM-CDC-LC0143738/2021	EPI_ISL_3517947
LC0143741	hCoV-19/USA/AZ-CDC-LC0143741/2021	EPI_ISL_3517924
LC0143959	hCoV-19/USA/NV-CDC-LC0143959/2021	EPI_ISL_3517930
LC0144172	hCoV-19/USA/NV-CDC-LC0144172/2021	EPI_ISL_3517953
LC0147091	hCoV-19/USA/OK-CDC-LC0147091/2021	EPI_ISL_3517980
LC0143958	hCoV-19/USA/TX-CDC-LC0143958/2021	EPI_ISL_3517925
LC0144274	hCoV-19/USA/CA-CDC-LC0144274/2021	EPI_ISL_3517940
LC0144270	hCoV-19/USA/WA-CDC-LC0144270/2021	EPI_ISL_3517928
LC0144285	hCoV-19/USA/CA-CDC-LC0144285/2021	EPI_ISL_3517943
LC0143729	hCoV-19/USA/NV-CDC-LC0143729/2021	EPI_ISL_3517949
LC0146641	hCoV-19/USA/CA-CDC-LC0146641/2021	EPI_ISL_3517972
LC0144276	hCoV-19/USA/HI-CDC-LC0144276/2021	EPI_ISL_3517934
LC0147084	hCoV-19/USA/TX-CDC-LC0147084/2021	EPI_ISL_3517983
LC0147090	hCoV-19/USA/OK-CDC-LC0147090/2021	EPI_ISL_3517985
LC0146901	hCoV-19/USA/AZ-CDC-LC0146901/2021	EPI_ISL_3518001
LC0144271	hCoV-19/USA/CA-CDC-LC0144271/2021	EPI_ISL_3517936
LC0144277	hCoV-19/USA/CA-CDC-LC0144277/2021	EPI_ISL_3517939
LC0143726	hCoV-19/USA/NV-CDC-LC0143726/2021	EPI_ISL_3517957
LC0144287	hCoV-19/USA/CA-CDC-LC0144287/2021	EPI_ISL_3517937
LC0144272	hCoV-19/USA/CA-CDC-LC0144272/2021	EPI_ISL_3517938
LC0143972	hCoV-19/USA/NV-CDC-LC0143972/2021	EPI_ISL_3517960
LC0143728	hCoV-19/USA/NV-CDC-LC0143728/2021	EPI_ISL_3517963
LC0143737	hCoV-19/USA/NM-CDC-LC0143737/2021	EPI_ISL_3517946
LC0146853	hCoV-19/USA/CA-CDC-LC0146853/2021	EPI_ISL_3518133
LC0146913	hCoV-19/USA/CA-CDC-LC0146913/2021	EPI_ISL_3518138
LC0146966	hCoV-19/USA/CA-CDC-LC0146966/2021	EPI_ISL_3518155
LC0144166	hCoV-19/USA/NV-CDC-LC0144166/2021	EPI_ISL_3517952
LC0143731	hCoV-19/USA/NV-CDC-LC0143731/2021	EPI_ISL_3517955
LC0143971	hCoV-19/USA/NV-CDC-LC0143971/2021	EPI_ISL_3517962
LC0144282	hCoV-19/USA/CA-CDC-LC0144282/2021	EPI_ISL_3517968
LC0147264	hCoV-19/USA/MO-CDC-LC0147264/2021	EPI_ISL_3517986
LC0147166	hCoV-19/USA/TX-CDC-LC0147166/2021	EPI_ISL_3517987
LC0144278	hCoV-19/USA/CA-CDC-LC0144278/2021	EPI_ISL_3517967
LC0147167	hCoV-19/USA/TX-CDC-LC0147167/2021	EPI_ISL_3517975
LC0147163	hCoV-19/USA/TX-CDC-LC0147163/2021	EPI_ISL_3517990
LC0146637	hCoV-19/USA/CA-CDC-LC0146637/2021	EPI_ISL_3517971
LC0146855	hCoV-19/USA/CA-CDC-LC0146855/2021	EPI_ISL_3517974
LC0147255	hCoV-19/USA/AZ-CDC-LC0147255/2021	EPI_ISL_3517992
LC0147261	hCoV-19/USA/TX-CDC-LC0147261/2021	EPI_ISL_3517976
LC0147083	hCoV-19/USA/TX-CDC-LC0147083/2021	EPI_ISL_3517979
LC0146902	hCoV-19/USA/AZ-CDC-LC0146902/2021	EPI_ISL_3518000
LC0147092	hCoV-19/USA/OK-CDC-LC0147092/2021	EPI_ISL_3517981
LC0147027	hCoV-19/USA/TX-CDC-LC0147027/2021	EPI_ISL_3517991
LC0146556	hCoV-19/USA/CA-CDC-LC0146556/2021	EPI_ISL_3518004
LC0146549	hCoV-19/USA/CA-CDC-LC0146549/2021	EPI_ISL_3518006
LC0147089	hCoV-19/USA/TX-CDC-LC0147089/2021	EPI_ISL_3517989
LC0146905	hCoV-19/USA/AZ-CDC-LC0146905/2021	EPI_ISL_3518002
LC0146944	hCoV-19/USA/CA-CDC-LC0146944/2021	EPI_ISL_3518021
LC0146560	hCoV-19/USA/CA-CDC-LC0146560/2021	EPI_ISL_3518029
LC0147258	hCoV-19/USA/AZ-CDC-LC0147258/2021	EPI_ISL_3517993
LC0146554	hCoV-19/USA/CA-CDC-LC0146554/2021	EPI_ISL_3518003
LC0146981	hCoV-19/USA/CA-CDC-LC0146981/2021	EPI_ISL_3518008
LC0146972	hCoV-19/USA/CA-CDC-LC0146972/2021	EPI_ISL_3518025
LC0146598	hCoV-19/USA/CA-CDC-LC0146598/2021	EPI_ISL_3517996
LC0146715	hCoV-19/USA/CA-CDC-LC0146715/2021	EPI_ISL_3518019
LC0146891	hCoV-19/USA/AZ-CDC-LC0146891/2021	EPI_ISL_3517997
LC0146543	hCoV-19/USA/CA-CDC-LC0146543/2021	EPI_ISL_3518010
LC0146717	hCoV-19/USA/CA-CDC-LC0146717/2021	EPI_ISL_3518020
LC0146903	hCoV-19/USA/AZ-CDC-LC0146903/2021	EPI_ISL_3517998
LC0146893	hCoV-19/USA/AZ-CDC-LC0146893/2021	EPI_ISL_3517999
LC0146539	hCoV-19/USA/CA-CDC-LC0146539/2021	EPI_ISL_3518013
LC0146541	hCoV-19/USA/CA-CDC-LC0146541/2021	EPI_ISL_3518014
LC0146559	hCoV-19/USA/CA-CDC-LC0146559/2021	EPI_ISL_3518011
LC0146734	hCoV-19/USA/CA-CDC-LC0146734/2021	EPI_ISL_3518024
LC0147160	hCoV-19/USA/UT-CDC-LC0147160/2021	EPI_ISL_3518051
LC0147001	hCoV-19/USA/TX-CDC-LC0147001/2021	EPI_ISL_3518069
LC0146600	hCoV-19/USA/CA-CDC-LC0146600/2021	EPI_ISL_3518018
LC0146566	hCoV-19/USA/CA-CDC-LC0146566/2021	EPI_ISL_3518027
LC0147152	hCoV-19/USA/UT-CDC-LC0147152/2021	EPI_ISL_3518049
LC0146982	hCoV-19/USA/CA-CDC-LC0146982/2021	EPI_ISL_3518028
LC0146599	hCoV-19/USA/CA-CDC-LC0146599/2021	EPI_ISL_3518043
LC0146973	hCoV-19/USA/CA-CDC-LC0146973/2021	EPI_ISL_3518047
LC0146975	hCoV-19/USA/CA-CDC-LC0146975/2021	EPI_ISL_3518036
LC0146723	hCoV-19/USA/CA-CDC-LC0146723/2021	EPI_ISL_3518086
LC0146974	hCoV-19/USA/CA-CDC-LC0146974/2021	EPI_ISL_3518038
LC0147153	hCoV-19/USA/UT-CDC-LC0147153/2021	EPI_ISL_3518052
LC0147248	hCoV-19/USA/TX-CDC-LC0147248/2021	EPI_ISL_3518067
LC0146702	hCoV-19/USA/CA-CDC-LC0146702/2021	EPI_ISL_3518048
LC0147155	hCoV-19/USA/UT-CDC-LC0147155/2021	EPI_ISL_3518053
LC0147250	hCoV-19/USA/TX-CDC-LC0147250/2021	EPI_ISL_3518070
LC0147247	hCoV-19/USA/TX-CDC-LC0147247/2021	EPI_ISL_3518078
LC0147157	hCoV-19/USA/UT-CDC-LC0147157/2021	EPI_ISL_3518050
LC0147238	hCoV-19/USA/KS-CDC-LC0147238/2021	EPI_ISL_3518059
LC0146719	hCoV-19/USA/CA-CDC-LC0146719/2021	EPI_ISL_3518087
LC0147025	hCoV-19/USA/OK-CDC-LC0147025/2021	EPI_ISL_3518054
LC0147229	hCoV-19/USA/MO-CDC-LC0147229/2021	EPI_ISL_3518062
LC0147235	hCoV-19/USA/MO-CDC-LC0147235/2021	EPI_ISL_3518055
LC0147234	hCoV-19/USA/MO-CDC-LC0147234/2021	EPI_ISL_3518063
LC0147131	hCoV-19/USA/LA-CDC-LC0147131/2021	EPI_ISL_3518080
LC0147237	hCoV-19/USA/KS-CDC-LC0147237/2021	EPI_ISL_3518057
LC0147257	hCoV-19/USA/AZ-CDC-LC0147257/2021	EPI_ISL_3518066
LC0147231	hCoV-19/USA/MO-CDC-LC0147231/2021	EPI_ISL_3518064
LC0147005	hCoV-19/USA/TX-CDC-LC0147005/2021	EPI_ISL_3518074
LC0147251	hCoV-19/USA/TX-CDC-LC0147251/2021	EPI_ISL_3518082
LC0147253	hCoV-19/USA/AR-CDC-LC0147253/2021	EPI_ISL_3518091
LC0147211	hCoV-19/USA/TX-CDC-LC0147211/2021	EPI_ISL_3518071
LC0147249	hCoV-19/USA/TX-CDC-LC0147249/2021	EPI_ISL_3518075
LC0147000	hCoV-19/USA/UT-CDC-LC0147000/2021	EPI_ISL_3518083
LC0147210	hCoV-19/USA/TX-CDC-LC0147210/2021	EPI_ISL_3518093
LC0146595	hCoV-19/USA/CA-CDC-LC0146595/2021	EPI_ISL_3518110
LC0146894	hCoV-19/USA/CA-CDC-LC0146894/2021	EPI_ISL_3518081
LC0147203	hCoV-19/USA/LA-CDC-LC0147203/2021	EPI_ISL_3518090
LC0146830	hCoV-19/USA/CA-CDC-LC0146830/2021	EPI_ISL_3518106
LC0146718	hCoV-19/USA/CA-CDC-LC0146718/2021	EPI_ISL_3518085
LC0146831	hCoV-19/USA/CA-CDC-LC0146831/2021	EPI_ISL_3518120
LC0146603	hCoV-19/USA/CA-CDC-LC0146603/2021	EPI_ISL_3518129
LC0147044	hCoV-19/USA/HI-CDC-LC0147044/2021	EPI_ISL_3518154
LC0147204	hCoV-19/USA/TX-CDC-LC0147204/2021	EPI_ISL_3518094
LC0146507	hCoV-19/USA/CA-CDC-LC0146507/2021	EPI_ISL_3518099
LC0146597	hCoV-19/USA/CA-CDC-LC0146597/2021	EPI_ISL_3518111
LC0146509	hCoV-19/USA/CA-CDC-LC0146509/2021	EPI_ISL_3518100
LC0146744	hCoV-19/USA/CA-CDC-LC0146744/2021	EPI_ISL_3518115
LC0146511	hCoV-19/USA/CA-CDC-LC0146511/2021	EPI_ISL_3518101
LC0146792	hCoV-19/USA/CA-CDC-LC0146792/2021	EPI_ISL_3518103
LC0146809	hCoV-19/USA/CA-CDC-LC0146809/2021	EPI_ISL_3518105
LC0146776	hCoV-19/USA/CA-CDC-LC0146776/2021	EPI_ISL_3518109
LC0146950	hCoV-19/USA/CA-CDC-LC0146950/2021	EPI_ISL_3518121
LC0146743	hCoV-19/USA/CA-CDC-LC0146743/2021	EPI_ISL_3518114
LC0153419	hCoV-19/USA/TX-CDC-LC0153419/2021	EPI_ISL_3520070
LC0153889	hCoV-19/USA/NM-CDC-LC0153889/2021	EPI_ISL_3520080
LC0153801	hCoV-19/USA/TX-CDC-LC0153801/2021	EPI_ISL_3520103
LC0146739	hCoV-19/USA/CA-CDC-LC0146739/2021	EPI_ISL_3518116
LC0146740	hCoV-19/USA/CA-CDC-LC0146740/2021	EPI_ISL_3518122
LC0146604	hCoV-19/USA/CA-CDC-LC0146604/2021	EPI_ISL_3518130
LC0146833	hCoV-19/USA/CA-CDC-LC0146833/2021	EPI_ISL_3518118
LC0146860	hCoV-19/USA/CA-CDC-LC0146860/2021	EPI_ISL_3518127
LC0146967	hCoV-19/USA/CA-CDC-LC0146967/2021	EPI_ISL_3518131
LC0146964	hCoV-19/USA/CA-CDC-LC0146964/2021	EPI_ISL_3518132
LC0146859	hCoV-19/USA/CA-CDC-LC0146859/2021	EPI_ISL_3518147
LC0146851	hCoV-19/USA/CA-CDC-LC0146851/2021	EPI_ISL_3518134
LC0146772	hCoV-19/USA/FL-CDC-LC0146772/2021	EPI_ISL_3518152
LC0146917	hCoV-19/USA/CA-CDC-LC0146917/2021	EPI_ISL_3518140
LC0146918	hCoV-19/USA/CA-CDC-LC0146918/2021	EPI_ISL_3518142
LC0147202	hCoV-19/USA/TX-CDC-LC0147202/2021	EPI_ISL_3518170
LC0146915	hCoV-19/USA/CA-CDC-LC0146915/2021	EPI_ISL_3518143
LC0146606	hCoV-19/USA/CA-CDC-LC0146606/2021	EPI_ISL_3518161
LC0147266	hCoV-19/USA/TX-CDC-LC0147266/2021	EPI_ISL_3518180
LC0146858	hCoV-19/USA/CA-CDC-LC0146858/2021	EPI_ISL_3518148
LC0147197	hCoV-19/USA/TX-CDC-LC0147197/2021	EPI_ISL_3518168
LC0146767	hCoV-19/USA/HI-CDC-LC0146767/2021	EPI_ISL_3518151
LC0146605	hCoV-19/USA/CA-CDC-LC0146605/2021	EPI_ISL_3518153
LC0146965	hCoV-19/USA/CA-CDC-LC0146965/2021	EPI_ISL_3518156
LC0146588	hCoV-19/USA/CA-CDC-LC0146588/2021	EPI_ISL_3518159
LC0146912	hCoV-19/USA/CA-CDC-LC0146912/2021	EPI_ISL_3518157
LC0146587	hCoV-19/USA/CA-CDC-LC0146587/2021	EPI_ISL_3518160
LC0146585	hCoV-19/USA/CA-CDC-LC0146585/2021	EPI_ISL_3518158
LC0147196	hCoV-19/USA/TX-CDC-LC0147196/2021	EPI_ISL_3518174
LC0146980	hCoV-19/USA/CA-CDC-LC0146980/2021	EPI_ISL_3518163
LC0146899	hCoV-19/USA/TX-CDC-LC0146899/2021	EPI_ISL_3518175
LC0147215	hCoV-19/USA/MO-CDC-LC0147215/2021	EPI_ISL_3518165
LC0147200	hCoV-19/USA/TX-CDC-LC0147200/2021	EPI_ISL_3518169
LC0147198	hCoV-19/USA/TX-CDC-LC0147198/2021	EPI_ISL_3518172
LC0147193	hCoV-19/USA/TX-CDC-LC0147193/2021	EPI_ISL_3518171
LC0147133	hCoV-19/USA/NV-CDC-LC0147133/2021	EPI_ISL_3518176
LC0147271	hCoV-19/USA/OK-CDC-LC0147271/2021	EPI_ISL_3518186
LC0147194	hCoV-19/USA/TX-CDC-LC0147194/2021	EPI_ISL_3518173
LC0147015	hCoV-19/USA/TX-CDC-LC0147015/2021	EPI_ISL_3518178
LC0147017	hCoV-19/USA/OK-CDC-LC0147017/2021	EPI_ISL_3518192
LC0146682	hCoV-19/USA/CA-CDC-LC0146682/2021	EPI_ISL_3518223
LC0147014	hCoV-19/USA/TX-CDC-LC0147014/2021	EPI_ISL_3518179
LC0147007	hCoV-19/USA/TX-CDC-LC0147007/2021	EPI_ISL_3518191
LC0147114	hCoV-19/USA/AZ-CDC-LC0147114/2021	EPI_ISL_3518207
LC0147119	hCoV-19/USA/UT-CDC-LC0147119/2021	EPI_ISL_3518218
LC0147006	hCoV-19/USA/TX-CDC-LC0147006/2021	EPI_ISL_3518183
LC0147225	hCoV-19/USA/TX-CDC-LC0147225/2021	EPI_ISL_3518184
LC0146685	hCoV-19/USA/CA-CDC-LC0146685/2021	EPI_ISL_3518235
LC0147268	hCoV-19/USA/TX-CDC-LC0147268/2021	EPI_ISL_3518187
LC0147115	hCoV-19/USA/AZ-CDC-LC0147115/2021	EPI_ISL_3518215
LC0146900	hCoV-19/USA/NM-CDC-LC0146900/2021	EPI_ISL_3518219
LC0147187	hCoV-19/USA/TX-CDC-LC0147187/2021	EPI_ISL_3518188
LC0147240	hCoV-19/USA/NM-CDC-LC0147240/2021	EPI_ISL_3518221
LC0147010	hCoV-19/USA/TX-CDC-LC0147010/2021	EPI_ISL_3518190
LC0147117	hCoV-19/USA/AZ-CDC-LC0147117/2021	EPI_ISL_3518214
LC0146994	hCoV-19/USA/TX-CDC-LC0146994/2021	EPI_ISL_3518193
LC0147121	hCoV-19/USA/AZ-CDC-LC0147121/2021	EPI_ISL_3518210
LC0147145	hCoV-19/USA/NV-CDC-LC0147145/2021	EPI_ISL_3518208
LC0146957	hCoV-19/USA/CA-CDC-LC0146957/2021	EPI_ISL_3518225
LC0147125	hCoV-19/USA/UT-CDC-LC0147125/2021	EPI_ISL_3518216
LC0146930	hCoV-19/USA/CA-CDC-LC0146930/2021	EPI_ISL_3518246
LC0146526	hCoV-19/USA/CA-CDC-LC0146526/2021	EPI_ISL_3518259
LC0147139	hCoV-19/USA/NV-CDC-LC0147139/2021	EPI_ISL_3518222
LC0146529	hCoV-19/USA/CA-CDC-LC0146529/2021	EPI_ISL_3518234
LC0146762	hCoV-19/USA/CA-CDC-LC0146762/2021	EPI_ISL_3518228
LC0146956	hCoV-19/USA/CA-CDC-LC0146956/2021	EPI_ISL_3518233
LC0146813	hCoV-19/USA/CA-CDC-LC0146813/2021	EPI_ISL_3518269
LC0146634	hCoV-19/USA/CA-CDC-LC0146634/2021	EPI_ISL_3518272
LC0146572	hCoV-19/USA/CA-CDC-LC0146572/2021	EPI_ISL_3518237
LC0146935	hCoV-19/USA/CA-CDC-LC0146935/2021	EPI_ISL_3518261
LC0146955	hCoV-19/USA/CA-CDC-LC0146955/2021	EPI_ISL_3518263
LC0146575	hCoV-19/USA/CA-CDC-LC0146575/2021	EPI_ISL_3518238
LC0146724	hCoV-19/USA/CA-CDC-LC0146724/2021	EPI_ISL_3518248
LC0146810	hCoV-19/USA/CA-CDC-LC0146810/2021	EPI_ISL_3518267
LC0146933	hCoV-19/USA/CA-CDC-LC0146933/2021	EPI_ISL_3518242
LC0146729	hCoV-19/USA/CA-CDC-LC0146729/2021	EPI_ISL_3518249
LC0146758	hCoV-19/USA/CA-CDC-LC0146758/2021	EPI_ISL_3518254
LC0146730	hCoV-19/USA/CA-CDC-LC0146730/2021	EPI_ISL_3518243
LC0146818	hCoV-19/USA/CA-CDC-LC0146818/2021	EPI_ISL_3518257
LC0146937	hCoV-19/USA/CA-CDC-LC0146937/2021	EPI_ISL_3518258
LC0146958	hCoV-19/USA/CA-CDC-LC0146958/2021	EPI_ISL_3518253
LC0146755	hCoV-19/USA/CA-CDC-LC0146755/2021	EPI_ISL_3518255
LC0146756	hCoV-19/USA/CA-CDC-LC0146756/2021	EPI_ISL_3518256
LC0146822	hCoV-19/USA/CA-CDC-LC0146822/2021	EPI_ISL_3518262
LC0146525	hCoV-19/USA/CA-CDC-LC0146525/2021	EPI_ISL_3518260
LC0146954	hCoV-19/USA/CA-CDC-LC0146954/2021	EPI_ISL_3518264
LC0146686	hCoV-19/USA/CA-CDC-LC0146686/2021	EPI_ISL_3518282
LC0146963	hCoV-19/USA/CA-CDC-LC0146963/2021	EPI_ISL_3518265
LC0146816	hCoV-19/USA/CA-CDC-LC0146816/2021	EPI_ISL_3518266
LC0146691	hCoV-19/USA/CA-CDC-LC0146691/2021	EPI_ISL_3518283
LC0147227	hCoV-19/USA/AR-CDC-LC0147227/2021	EPI_ISL_3518295
LC0146812	hCoV-19/USA/CA-CDC-LC0146812/2021	EPI_ISL_3518270
LC0146811	hCoV-19/USA/CA-CDC-LC0146811/2021	EPI_ISL_3518273
LC0146635	hCoV-19/USA/CA-CDC-LC0146635/2021	EPI_ISL_3518274
LC0146819	hCoV-19/USA/CA-CDC-LC0146819/2021	EPI_ISL_3518275
LC0146632	hCoV-19/USA/CA-CDC-LC0146632/2021	EPI_ISL_3518277
LC0146817	hCoV-19/USA/CA-CDC-LC0146817/2021	EPI_ISL_3518276
LC0146689	hCoV-19/USA/CA-CDC-LC0146689/2021	EPI_ISL_3518285
LC0147023	hCoV-19/USA/AR-CDC-LC0147023/2021	EPI_ISL_3518299
LC0146631	hCoV-19/USA/CA-CDC-LC0146631/2021	EPI_ISL_3518280
LC0146814	hCoV-19/USA/CA-CDC-LC0146814/2021	EPI_ISL_3518286
LC0146690	hCoV-19/USA/CA-CDC-LC0146690/2021	EPI_ISL_3518284
LC0147080	hCoV-19/USA/CA-CDC-LC0147080/2021	EPI_ISL_3518304
LC0147061	hCoV-19/USA/CA-CDC-LC0147061/2021	EPI_ISL_3518317
LC0146713	hCoV-19/USA/CA-CDC-LC0146713/2021	EPI_ISL_3518287
LC0147074	hCoV-19/USA/CA-CDC-LC0147074/2021	EPI_ISL_3518303
LC0146826	hCoV-19/USA/CA-CDC-LC0146826/2021	EPI_ISL_3518310
LC0146823	hCoV-19/USA/CA-CDC-LC0146823/2021	EPI_ISL_3518313
LC0146693	hCoV-19/USA/CA-CDC-LC0146693/2021	EPI_ISL_3518288
LC0146636	hCoV-19/USA/CA-CDC-LC0146636/2021	EPI_ISL_3518290
LC0147272	hCoV-19/USA/AR-CDC-LC0147272/2021	EPI_ISL_3518293
LC0147072	hCoV-19/USA/CA-CDC-LC0147072/2021	EPI_ISL_3518322
LC0147008	hCoV-19/USA/AR-CDC-LC0147008/2021	EPI_ISL_3518294
LC0147022	hCoV-19/USA/AR-CDC-LC0147022/2021	EPI_ISL_3518296
LC0147226	hCoV-19/USA/AR-CDC-LC0147226/2021	EPI_ISL_3518297
LC0146799	hCoV-19/USA/CA-CDC-LC0146799/2021	EPI_ISL_3518329
LC0146804	hCoV-19/USA/CA-CDC-LC0146804/2021	EPI_ISL_3518300
LC0147062	hCoV-19/USA/CA-CDC-LC0147062/2021	EPI_ISL_3518316
LC0146803	hCoV-19/USA/CA-CDC-LC0146803/2021	EPI_ISL_3518302
LC0146838	hCoV-19/USA/CA-CDC-LC0146838/2021	EPI_ISL_3518306
LC0146824	hCoV-19/USA/CA-CDC-LC0146824/2021	EPI_ISL_3518311
LC0146800	hCoV-19/USA/CA-CDC-LC0146800/2021	EPI_ISL_3518318
LC0146846	hCoV-19/USA/CA-CDC-LC0146846/2021	EPI_ISL_3518308
LC0146836	hCoV-19/USA/CA-CDC-LC0146836/2021	EPI_ISL_3518312
LC0147071	hCoV-19/USA/CA-CDC-LC0147071/2021	EPI_ISL_3518320
LC0147063	hCoV-19/USA/CA-CDC-LC0147063/2021	EPI_ISL_3518314
LC0147077	hCoV-19/USA/CA-CDC-LC0147077/2021	EPI_ISL_3518321
LC0146796	hCoV-19/USA/CA-CDC-LC0146796/2021	EPI_ISL_3518324
LC0147189	hCoV-19/USA/OK-CDC-LC0147189/2021	EPI_ISL_3518346
LC0146797	hCoV-19/USA/CA-CDC-LC0146797/2021	EPI_ISL_3518330
LC0147099	hCoV-19/USA/MO-CDC-LC0147099/2021	EPI_ISL_3518363
LC0146849	hCoV-19/USA/CA-CDC-LC0146849/2021	EPI_ISL_3518334
LC0146841	hCoV-19/USA/CA-CDC-LC0146841/2021	EPI_ISL_3518337
LC0146845	hCoV-19/USA/CA-CDC-LC0146845/2021	EPI_ISL_3518338
LC0147104	hCoV-19/USA/KS-CDC-LC0147104/2021	EPI_ISL_3518361
LC0147205	hCoV-19/USA/UT-CDC-LC0147205/2021	EPI_ISL_3518341
LC0147012	hCoV-19/USA/TX-CDC-LC0147012/2021	EPI_ISL_3518344
LC0147191	hCoV-19/USA/KS-CDC-LC0147191/2021	EPI_ISL_3518345
LC0146731	hCoV-19/USA/PA-CDC-LC0146731/2021	EPI_ISL_3518347
LC0146863	hCoV-19/USA/CA-CDC-LC0146863/2021	EPI_ISL_3518355
LC0146867	hCoV-19/USA/CA-CDC-LC0146867/2021	EPI_ISL_3518348
LC0146862	hCoV-19/USA/CA-CDC-LC0146862/2021	EPI_ISL_3518349
LC0147224	hCoV-19/USA/TX-CDC-LC0147224/2021	EPI_ISL_3518373
LC0146623	hCoV-19/USA/CA-CDC-LC0146623/2021	EPI_ISL_3518350
LC0147243	hCoV-19/USA/MO-CDC-LC0147243/2021	EPI_ISL_3518368
LC0146621	hCoV-19/USA/CA-CDC-LC0146621/2021	EPI_ISL_3518351
LC0146622	hCoV-19/USA/CA-CDC-LC0146622/2021	EPI_ISL_3518352
LC0146795	hCoV-19/USA/CA-CDC-LC0146795/2021	EPI_ISL_3518354
LC0147245	hCoV-19/USA/MO-CDC-LC0147245/2021	EPI_ISL_3518360
LC0147094	hCoV-19/USA/MO-CDC-LC0147094/2021	EPI_ISL_3518362
LC0147095	hCoV-19/USA/MO-CDC-LC0147095/2021	EPI_ISL_3518364
LC0147098	hCoV-19/USA/MO-CDC-LC0147098/2021	EPI_ISL_3518370
LC0147097	hCoV-19/USA/MO-CDC-LC0147097/2021	EPI_ISL_3518371
LC0147220	hCoV-19/USA/TX-CDC-LC0147220/2021	EPI_ISL_3518375
LC0147228	hCoV-19/USA/TX-CDC-LC0147228/2021	EPI_ISL_3518376
LC0147129	hCoV-19/USA/AZ-CDC-LC0147129/2021	EPI_ISL_3518377
LC0147130	hCoV-19/USA/AZ-CDC-LC0147130/2021	EPI_ISL_3518378
LC0147011	hCoV-19/USA/TX-CDC-LC0147011/2021	EPI_ISL_3518379
LC0147019	hCoV-19/USA/CA-CDC-LC0147019/2021	EPI_ISL_3518381
LC0146592	hCoV-19/USA/CA-CDC-LC0146592/2021	EPI_ISL_3518382
LC0146593	hCoV-19/USA/CA-CDC-LC0146593/2021	EPI_ISL_3518383
LC0146906	hCoV-19/USA/CA-CDC-LC0146906/2021	EPI_ISL_3518384
LC0146908	hCoV-19/USA/CA-CDC-LC0146908/2021	EPI_ISL_3518385
LC0146909	hCoV-19/USA/CA-CDC-LC0146909/2021	EPI_ISL_3518386
LC0146910	hCoV-19/USA/CA-CDC-LC0146910/2021	EPI_ISL_3518388
LC0146907	hCoV-19/USA/CA-CDC-LC0146907/2021	EPI_ISL_3518389
LC0146664	hCoV-19/USA/CA-CDC-LC0146664/2021	EPI_ISL_3518391
LC0146613	hCoV-19/USA/CA-CDC-LC0146613/2021	EPI_ISL_3518392
LC0146929	hCoV-19/USA/CA-CDC-LC0146929/2021	EPI_ISL_3518393
LC0146884	hCoV-19/USA/CA-CDC-LC0146884/2021	EPI_ISL_3518394
LC0146880	hCoV-19/USA/CA-CDC-LC0146880/2021	EPI_ISL_3518396
LC0146885	hCoV-19/USA/CA-CDC-LC0146885/2021	EPI_ISL_3518397
LC0146886	hCoV-19/USA/CA-CDC-LC0146886/2021	EPI_ISL_3518399
LC0146679	hCoV-19/USA/CA-CDC-LC0146679/2021	EPI_ISL_3518402
LC0146611	hCoV-19/USA/CA-CDC-LC0146611/2021	EPI_ISL_3518403
LC0146663	hCoV-19/USA/CA-CDC-LC0146663/2021	EPI_ISL_3518404
LC0146643	hCoV-19/USA/CA-CDC-LC0146643/2021	EPI_ISL_3518406
LC0146615	hCoV-19/USA/CA-CDC-LC0146615/2021	EPI_ISL_3518407
LC0146671	hCoV-19/USA/CA-CDC-LC0146671/2021	EPI_ISL_3518408
LC0146707	hCoV-19/USA/CA-CDC-LC0146707/2021	EPI_ISL_3518429
LC0146675	hCoV-19/USA/CA-CDC-LC0146675/2021	EPI_ISL_3518409
LC0146619	hCoV-19/USA/CA-CDC-LC0146619/2021	EPI_ISL_3518413
LC0146879	hCoV-19/USA/CA-CDC-LC0146879/2021	EPI_ISL_3518414
LC0146931	hCoV-19/USA/CA-CDC-LC0146931/2021	EPI_ISL_3518415
LC0146938	hCoV-19/USA/NJ-CDC-LC0146938/2021	EPI_ISL_3518416
LC0146932	hCoV-19/USA/CA-CDC-LC0146932/2021	EPI_ISL_3518417
LC0146673	hCoV-19/USA/CA-CDC-LC0146673/2021	EPI_ISL_3518419
LC0146672	hCoV-19/USA/CA-CDC-LC0146672/2021	EPI_ISL_3518420
LC0146670	hCoV-19/USA/CA-CDC-LC0146670/2021	EPI_ISL_3518421
LC0146512	hCoV-19/USA/CA-CDC-LC0146512/2021	EPI_ISL_3518423
LC0146581	hCoV-19/USA/CA-CDC-LC0146581/2021	EPI_ISL_3518424
LC0146778	hCoV-19/USA/CA-CDC-LC0146778/2021	EPI_ISL_3518426
LC0146536	hCoV-19/USA/CA-CDC-LC0146536/2021	EPI_ISL_3518430
LC0146516	hCoV-19/USA/CA-CDC-LC0146516/2021	EPI_ISL_3518449
LC0146532	hCoV-19/USA/CA-CDC-LC0146532/2021	EPI_ISL_3518431
LC0146578	hCoV-19/USA/CA-CDC-LC0146578/2021	EPI_ISL_3518434
LC0146705	hCoV-19/USA/CA-CDC-LC0146705/2021	EPI_ISL_3518436
LC0146518	hCoV-19/USA/CA-CDC-LC0146518/2021	EPI_ISL_3518437
LC0146538	hCoV-19/USA/CA-CDC-LC0146538/2021	EPI_ISL_3518439
LC0146531	hCoV-19/USA/CA-CDC-LC0146531/2021	EPI_ISL_3518440
LC0146577	hCoV-19/USA/CA-CDC-LC0146577/2021	EPI_ISL_3518443
LC0146781	hCoV-19/USA/CA-CDC-LC0146781/2021	EPI_ISL_3518445
LC0146782	hCoV-19/USA/CA-CDC-LC0146782/2021	EPI_ISL_3518446
LC0146535	hCoV-19/USA/CA-CDC-LC0146535/2021	EPI_ISL_3518450
LC0146711	hCoV-19/USA/CA-CDC-LC0146711/2021	EPI_ISL_3518451
LC0146709	hCoV-19/USA/CA-CDC-LC0146709/2021	EPI_ISL_3518454
LC0146530	hCoV-19/USA/CA-CDC-LC0146530/2021	EPI_ISL_3518456
LC0146878	hCoV-19/USA/HI-CDC-LC0146878/2021	EPI_ISL_3518481
LC0144340	hCoV-19/USA/KY-CDC-LC0144340/2021	EPI_ISL_3518522
LC0146925	hCoV-19/USA/CA-CDC-LC0146925/2021	EPI_ISL_3518461
LC0146654	hCoV-19/USA/CA-CDC-LC0146654/2021	EPI_ISL_3518476
LC0147051	hCoV-19/USA/CA-CDC-LC0147051/2021	EPI_ISL_3518491
LC0146750	hCoV-19/USA/CA-CDC-LC0146750/2021	EPI_ISL_3518462
LC0146649	hCoV-19/USA/CA-CDC-LC0146649/2021	EPI_ISL_3518464
LC0146591	hCoV-19/USA/CA-CDC-LC0146591/2021	EPI_ISL_3518465
LC0146653	hCoV-19/USA/CA-CDC-LC0146653/2021	EPI_ISL_3518480
LC0146589	hCoV-19/USA/CA-CDC-LC0146589/2021	EPI_ISL_3518466
LC0146652	hCoV-19/USA/CA-CDC-LC0146652/2021	EPI_ISL_3518467
LC0146745	hCoV-19/USA/CA-CDC-LC0146745/2021	EPI_ISL_3518468
LC0146650	hCoV-19/USA/CA-CDC-LC0146650/2021	EPI_ISL_3518469
LC0146522	hCoV-19/USA/CA-CDC-LC0146522/2021	EPI_ISL_3518470
LC0146520	hCoV-19/USA/CA-CDC-LC0146520/2021	EPI_ISL_3518471
LC0146524	hCoV-19/USA/CA-CDC-LC0146524/2021	EPI_ISL_3518473
LC0146746	hCoV-19/USA/CA-CDC-LC0146746/2021	EPI_ISL_3518486
LC0146521	hCoV-19/USA/CA-CDC-LC0146521/2021	EPI_ISL_3518475
LC0147033	hCoV-19/USA/CA-CDC-LC0147033/2021	EPI_ISL_3518488
LC0144491	hCoV-19/USA/IL-CDC-LC0144491/2021	EPI_ISL_3518512
LC0146748	hCoV-19/USA/CA-CDC-LC0146748/2021	EPI_ISL_3518482
LC0147031	hCoV-19/USA/CA-CDC-LC0147031/2021	EPI_ISL_3518483
LC0147032	hCoV-19/USA/CA-CDC-LC0147032/2021	EPI_ISL_3518489
LC0146875	hCoV-19/USA/CA-CDC-LC0146875/2021	EPI_ISL_3518495
LC0146872	hCoV-19/USA/CA-CDC-LC0146872/2021	EPI_ISL_3518498
LC0147055	hCoV-19/USA/HI-CDC-LC0147055/2021	EPI_ISL_3518503
LC0144373	hCoV-19/USA/WV-CDC-LC0144373/2021	EPI_ISL_3518506
LC0144369	hCoV-19/USA/IL-CDC-LC0144369/2021	EPI_ISL_3518509
LC0144366	hCoV-19/USA/IL-CDC-LC0144366/2021	EPI_ISL_3518510
LC0144323	hCoV-19/USA/KY-CDC-LC0144323/2021	EPI_ISL_3518513
LC0144356	hCoV-19/USA/KY-CDC-LC0144356/2021	EPI_ISL_3518516
LC0144767	hCoV-19/USA/OK-CDC-LC0144767/2021	EPI_ISL_3518574
LC0144499	hCoV-19/USA/GA-CDC-LC0144499/2021	EPI_ISL_3518518
LC0144495	hCoV-19/USA/KY-CDC-LC0144495/2021	EPI_ISL_3518520
LC0144315	hCoV-19/USA/KY-CDC-LC0144315/2021	EPI_ISL_3518556
LC0144333	hCoV-19/USA/VA-CDC-LC0144333/2021	EPI_ISL_3518523
LC0144486	hCoV-19/USA/OH-CDC-LC0144486/2021	EPI_ISL_3518526
LC0144483	hCoV-19/USA/OH-CDC-LC0144483/2021	EPI_ISL_3518527
LC0144339	hCoV-19/USA/IL-CDC-LC0144339/2021	EPI_ISL_3518529
LC0144331	hCoV-19/USA/OH-CDC-LC0144331/2021	EPI_ISL_3518533
LC0144507	hCoV-19/USA/OR-CDC-LC0144507/2021	EPI_ISL_3518581
LC0144404	hCoV-19/USA/CA-CDC-LC0144404/2021	EPI_ISL_3518588
LC0144345	hCoV-19/USA/KY-CDC-LC0144345/2021	EPI_ISL_3518540
LC0144317	hCoV-19/USA/TX-CDC-LC0144317/2021	EPI_ISL_3518544
LC0144310	hCoV-19/USA/IL-CDC-LC0144310/2021	EPI_ISL_3518545
LC0144506	hCoV-19/USA/OR-CDC-LC0144506/2021	EPI_ISL_3518577
LC0144321	hCoV-19/USA/IL-CDC-LC0144321/2021	EPI_ISL_3518548
LC0144306	hCoV-19/USA/KY-CDC-LC0144306/2021	EPI_ISL_3518558
LC0144304	hCoV-19/USA/KY-CDC-LC0144304/2021	EPI_ISL_3518559
LC0144328	hCoV-19/USA/IN-CDC-LC0144328/2021	EPI_ISL_3518561
LC0144325	hCoV-19/USA/PA-CDC-LC0144325/2021	EPI_ISL_3518566
LC0144731	hCoV-19/USA/TX-CDC-LC0144731/2021	EPI_ISL_3518569
LC0144763	hCoV-19/USA/TX-CDC-LC0144763/2021	EPI_ISL_3518572
LC0144504	hCoV-19/USA/OR-CDC-LC0144504/2021	EPI_ISL_3518578
LC0144503	hCoV-19/USA/WA-CDC-LC0144503/2021	EPI_ISL_3518579
LC0144508	hCoV-19/USA/OR-CDC-LC0144508/2021	EPI_ISL_3518580
LC0144405	hCoV-19/USA/CA-CDC-LC0144405/2021	EPI_ISL_3518587
LC0144408	hCoV-19/USA/UT-CDC-LC0144408/2021	EPI_ISL_3518600
LC0144509	hCoV-19/USA/OR-CDC-LC0144509/2021	EPI_ISL_3518582
LC0144501	hCoV-19/USA/OR-CDC-LC0144501/2021	EPI_ISL_3518583
LC0144395	hCoV-19/USA/HI-CDC-LC0144395/2021	EPI_ISL_3518584
LC0144410	hCoV-19/USA/CA-CDC-LC0144410/2021	EPI_ISL_3518596
LC0144641	hCoV-19/USA/CA-CDC-LC0144641/2021	EPI_ISL_3518589
LC0144400	hCoV-19/USA/CA-CDC-LC0144400/2021	EPI_ISL_3518599
LC0144742	hCoV-19/USA/TX-CDC-LC0144742/2021	EPI_ISL_3518651
LC0144621	hCoV-19/USA/CA-CDC-LC0144621/2021	EPI_ISL_3518601
LC0144393	hCoV-19/USA/CA-CDC-LC0144393/2021	EPI_ISL_3518606
LC0144746	hCoV-19/USA/TX-CDC-LC0144746/2021	EPI_ISL_3518628
LC0144394	hCoV-19/USA/CA-CDC-LC0144394/2021	EPI_ISL_3518608
LC0144814	hCoV-19/USA/NV-CDC-LC0144814/2021	EPI_ISL_3518638
LC0144391	hCoV-19/USA/CA-CDC-LC0144391/2021	EPI_ISL_3518611
LC0144878	hCoV-19/USA/NV-CDC-LC0144878/2021	EPI_ISL_3518617
LC0144940	hCoV-19/USA/TX-CDC-LC0144940/2021	EPI_ISL_3518620
LC0144811	hCoV-19/USA/AZ-CDC-LC0144811/2021	EPI_ISL_3518642
LC0144638	hCoV-19/USA/CA-CDC-LC0144638/2021	EPI_ISL_3518612
LC0144844	hCoV-19/USA/TX-CDC-LC0144844/2021	EPI_ISL_3518618
LC0144469	hCoV-19/USA/CA-CDC-LC0144469/2021	EPI_ISL_3518614
LC0144696	hCoV-19/USA/TX-CDC-LC0144696/2021	EPI_ISL_3518653
LC0144783	hCoV-19/USA/NM-CDC-LC0144783/2021	EPI_ISL_3518635
LC0144726	hCoV-19/USA/UT-CDC-LC0144726/2021	EPI_ISL_3518659
LC0144795	hCoV-19/USA/NM-CDC-LC0144795/2021	EPI_ISL_3518636
LC0144566	hCoV-19/USA/AZ-CDC-LC0144566/2021	EPI_ISL_3518641
LC0144896	hCoV-19/USA/AZ-CDC-LC0144896/2021	EPI_ISL_3518677
LC0144812	hCoV-19/USA/AZ-CDC-LC0144812/2021	EPI_ISL_3518639
LC0144697	hCoV-19/USA/TX-CDC-LC0144697/2021	EPI_ISL_3518654
LC0144813	hCoV-19/USA/AZ-CDC-LC0144813/2021	EPI_ISL_3518640
LC0145025	hCoV-19/USA/OR-CDC-LC0145025/2021	EPI_ISL_3518645
LC0144724	hCoV-19/USA/AZ-CDC-LC0144724/2021	EPI_ISL_3518679
LC0144723	hCoV-19/USA/AZ-CDC-LC0144723/2021	EPI_ISL_3518683
LC0144740	hCoV-19/USA/TX-CDC-LC0144740/2021	EPI_ISL_3518650
LC0144964	hCoV-19/USA/AZ-CDC-LC0144964/2021	EPI_ISL_3518691
LC0144777	hCoV-19/USA/AZ-CDC-LC0144777/2021	EPI_ISL_3518694
LC0144957	hCoV-19/USA/NV-CDC-LC0144957/2021	EPI_ISL_3518663
LC0144772	hCoV-19/USA/AZ-CDC-LC0144772/2021	EPI_ISL_3518693
LC0144859	hCoV-19/USA/TX-CDC-LC0144859/2021	EPI_ISL_3518704
LC0144805	hCoV-19/USA/NV-CDC-LC0144805/2021	EPI_ISL_3518711
LC0144981	hCoV-19/USA/NV-CDC-LC0144981/2021	EPI_ISL_3518666
LC0144675	hCoV-19/USA/AZ-CDC-LC0144675/2021	EPI_ISL_3518688
LC0144779	hCoV-19/USA/AZ-CDC-LC0144779/2021	EPI_ISL_3518697
LC0144980	hCoV-19/USA/NV-CDC-LC0144980/2021	EPI_ISL_3518674
LC0144988	hCoV-19/USA/NM-CDC-LC0144988/2021	EPI_ISL_3518700
LC0144810	hCoV-19/USA/FL-CDC-LC0144810/2021	EPI_ISL_3518725
LC0144851	hCoV-19/USA/NV-CDC-LC0144851/2021	EPI_ISL_3518763
LC0144966	hCoV-19/USA/AZ-CDC-LC0144966/2021	EPI_ISL_3518680
LC0144963	hCoV-19/USA/AZ-CDC-LC0144963/2021	EPI_ISL_3518692
LC0144801	hCoV-19/USA/AZ-CDC-LC0144801/2021	EPI_ISL_3518681
LC0144649	hCoV-19/USA/NV-CDC-LC0144649/2021	EPI_ISL_3518710
LC0144671	hCoV-19/USA/AZ-CDC-LC0144671/2021	EPI_ISL_3518696
LC0144682	hCoV-19/USA/AZ-CDC-LC0144682/2021	EPI_ISL_3518706
LC0144807	hCoV-19/USA/AZ-CDC-LC0144807/2021	EPI_ISL_3518719
LC0144537	hCoV-19/USA/AZ-CDC-LC0144537/2021	EPI_ISL_3518698
LC0144544	hCoV-19/USA/AZ-CDC-LC0144544/2021	EPI_ISL_3518713
LC0144653	hCoV-19/USA/TX-CDC-LC0144653/2021	EPI_ISL_3518705
LC0144862	hCoV-19/USA/AZ-CDC-LC0144862/2021	EPI_ISL_3518715
LC0144999	hCoV-19/USA/AZ-CDC-LC0144999/2021	EPI_ISL_3518742
LC0144919	hCoV-19/USA/TX-CDC-LC0144919/2021	EPI_ISL_3518799
LC0144794	hCoV-19/USA/AZ-CDC-LC0144794/2021	EPI_ISL_3518707
LC0144547	hCoV-19/USA/AZ-CDC-LC0144547/2021	EPI_ISL_3518712
LC0144860	hCoV-19/USA/AZ-CDC-LC0144860/2021	EPI_ISL_3518729
LC0144687	hCoV-19/USA/NV-CDC-LC0144687/2021	EPI_ISL_3518758
LC0144991	hCoV-19/USA/AZ-CDC-LC0144991/2021	EPI_ISL_3518731
LC0144858	hCoV-19/USA/NV-CDC-LC0144858/2021	EPI_ISL_3518768
LC0145010	hCoV-19/USA/NV-CDC-LC0145010/2021	EPI_ISL_3518732
LC0145004	hCoV-19/USA/NM-CDC-LC0145004/2021	EPI_ISL_3518736
LC0144972	hCoV-19/USA/NV-CDC-LC0144972/2021	EPI_ISL_3518761
LC0145006	hCoV-19/USA/AZ-CDC-LC0145006/2021	EPI_ISL_3518738
LC0144982	hCoV-19/USA/NV-CDC-LC0144982/2021	EPI_ISL_3518762
LC0145054	hCoV-19/USA/CA-CDC-LC0145054/2021	EPI_ISL_3518782
LC0144528	hCoV-19/USA/NV-CDC-LC0144528/2021	EPI_ISL_3518757
LC0144970	hCoV-19/USA/NV-CDC-LC0144970/2021	EPI_ISL_3518766
LC0144976	hCoV-19/USA/NV-CDC-LC0144976/2021	EPI_ISL_3518770
LC0144852	hCoV-19/USA/NV-CDC-LC0144852/2021	EPI_ISL_3518769
LC0144532	hCoV-19/USA/NV-CDC-LC0144532/2021	EPI_ISL_3518777
LC0144523	hCoV-19/USA/TX-CDC-LC0144523/2021	EPI_ISL_3518800
LC0144747	hCoV-19/USA/UT-CDC-LC0144747/2021	EPI_ISL_3518835
LC0145053	hCoV-19/USA/CA-CDC-LC0145053/2021	EPI_ISL_3518785
LC0144843	hCoV-19/USA/TX-CDC-LC0144843/2021	EPI_ISL_3518797
LC0144700	hCoV-19/USA/AR-CDC-LC0144700/2021	EPI_ISL_3518812
LC0144881	hCoV-19/USA/TX-CDC-LC0144881/2021	EPI_ISL_3518791
LC0144511	hCoV-19/USA/TX-CDC-LC0144511/2021	EPI_ISL_3518793
LC0144737	hCoV-19/USA/AR-CDC-LC0144737/2021	EPI_ISL_3518810
LC0144887	hCoV-19/USA/UT-CDC-LC0144887/2021	EPI_ISL_3518824
LC0144526	hCoV-19/USA/TX-CDC-LC0144526/2021	EPI_ISL_3518794
LC0144927	hCoV-19/USA/TX-CDC-LC0144927/2021	EPI_ISL_3518804
LC0144872	hCoV-19/USA/UT-CDC-LC0144872/2021	EPI_ISL_3518820
LC0144818	hCoV-19/USA/CO-CDC-LC0144818/2021	EPI_ISL_3518858
LC0144760	hCoV-19/USA/TX-CDC-LC0144760/2021	EPI_ISL_3518796
LC0144750	hCoV-19/USA/UT-CDC-LC0144750/2021	EPI_ISL_3518830
LC0144866	hCoV-19/USA/TX-CDC-LC0144866/2021	EPI_ISL_3518846
LC0144522	hCoV-19/USA/TX-CDC-LC0144522/2021	EPI_ISL_3518798
LC0144705	hCoV-19/USA/TX-CDC-LC0144705/2021	EPI_ISL_3518814
LC0144707	hCoV-19/USA/TX-CDC-LC0144707/2021	EPI_ISL_3518815
LC0144752	hCoV-19/USA/UT-CDC-LC0144752/2021	EPI_ISL_3518828
LC0144553	hCoV-19/USA/TX-CDC-LC0144553/2021	EPI_ISL_3518816
LC0144880	hCoV-19/USA/UT-CDC-LC0144880/2021	EPI_ISL_3518821
LC0144897	hCoV-19/USA/UT-CDC-LC0144897/2021	EPI_ISL_3518832
LC0144647	hCoV-19/USA/UT-CDC-LC0144647/2021	EPI_ISL_3518833
LC0144708	hCoV-19/USA/TX-CDC-LC0144708/2021	EPI_ISL_3518930
LC0144712	hCoV-19/USA/LA-CDC-LC0144712/2021	EPI_ISL_3518945
LC0144873	hCoV-19/USA/UT-CDC-LC0144873/2021	EPI_ISL_3518836
LC0144610	hCoV-19/USA/CA-CDC-LC0144610/2021	EPI_ISL_3518875
LC0144440	hCoV-19/USA/CA-CDC-LC0144440/2021	EPI_ISL_3518890
LC0144950	hCoV-19/USA/KS-CDC-LC0144950/2021	EPI_ISL_3518839
LC0144657	hCoV-19/USA/OK-CDC-LC0144657/2021	EPI_ISL_3518841
LC0144884	hCoV-19/USA/OK-CDC-LC0144884/2021	EPI_ISL_3518842
LC0144445	hCoV-19/USA/CA-CDC-LC0144445/2021	EPI_ISL_3518873
LC0144869	hCoV-19/USA/OK-CDC-LC0144869/2021	EPI_ISL_3518843
LC0144416	hCoV-19/USA/CA-CDC-LC0144416/2021	EPI_ISL_3518869
LC0144908	hCoV-19/USA/TX-CDC-LC0144908/2021	EPI_ISL_3518853
LC0144604	hCoV-19/USA/CA-CDC-LC0144604/2021	EPI_ISL_3518871
LC0144450	hCoV-19/USA/CA-CDC-LC0144450/2021	EPI_ISL_3518877
LC0144634	hCoV-19/USA/CA-CDC-LC0144634/2021	EPI_ISL_3518859
LC0144788	hCoV-19/USA/TX-CDC-LC0144788/2021	EPI_ISL_3518923
LC0144444	hCoV-19/USA/CA-CDC-LC0144444/2021	EPI_ISL_3518864
LC0144603	hCoV-19/USA/CA-CDC-LC0144603/2021	EPI_ISL_3518870
LC0144448	hCoV-19/USA/CA-CDC-LC0144448/2021	EPI_ISL_3518878
LC0144429	hCoV-19/USA/CA-CDC-LC0144429/2021	EPI_ISL_3518901
LC0144605	hCoV-19/USA/CA-CDC-LC0144605/2021	EPI_ISL_3518879
LC0144419	hCoV-19/USA/CA-CDC-LC0144419/2021	EPI_ISL_3518884
LC0144422	hCoV-19/USA/CA-CDC-LC0144422/2021	EPI_ISL_3518897
LC0144431	hCoV-19/USA/CA-CDC-LC0144431/2021	EPI_ISL_3518902
LC0144428	hCoV-19/USA/CA-CDC-LC0144428/2021	EPI_ISL_3518904
LC0144600	hCoV-19/USA/CA-CDC-LC0144600/2021	EPI_ISL_3518911
LC0144709	hCoV-19/USA/TX-CDC-LC0144709/2021	EPI_ISL_3518934
LC0144598	hCoV-19/USA/CA-CDC-LC0144598/2021	EPI_ISL_3518905
LC0144629	hCoV-19/USA/CA-CDC-LC0144629/2021	EPI_ISL_3518921
LC0144710	hCoV-19/USA/TX-CDC-LC0144710/2021	EPI_ISL_3518926
LC0144625	hCoV-19/USA/CA-CDC-LC0144625/2021	EPI_ISL_3518910
LC0144784	hCoV-19/USA/TX-CDC-LC0144784/2021	EPI_ISL_3518928
LC0144434	hCoV-19/USA/CA-CDC-LC0144434/2021	EPI_ISL_3518915
LC0144597	hCoV-19/USA/CA-CDC-LC0144597/2021	EPI_ISL_3518919
LC0144816	hCoV-19/USA/TX-CDC-LC0144816/2021	EPI_ISL_3518935
LC0144516	hCoV-19/USA/TX-CDC-LC0144516/2021	EPI_ISL_3518942
LC0144706	hCoV-19/USA/TX-CDC-LC0144706/2021	EPI_ISL_3518936
LC0144902	hCoV-19/USA/UT-CDC-LC0144902/2021	EPI_ISL_3518962
LC0144911	hCoV-19/USA/TX-CDC-LC0144911/2021	EPI_ISL_3518937
LC0144525	hCoV-19/USA/TX-CDC-LC0144525/2021	EPI_ISL_3518943
LC0144524	hCoV-19/USA/TX-CDC-LC0144524/2021	EPI_ISL_3518940
LC0144756	hCoV-19/USA/TX-CDC-LC0144756/2021	EPI_ISL_3518951
LC0144900	hCoV-19/USA/AZ-CDC-LC0144900/2021	EPI_ISL_3518961
LC0144735	hCoV-19/USA/TX-CDC-LC0144735/2021	EPI_ISL_3518941
LC0144823	hCoV-19/USA/TX-CDC-LC0144823/2021	EPI_ISL_3518955
LC0152935	hCoV-19/USA/OK-CDC-LC0152935/2021	EPI_ISL_3518981
LC0144841	hCoV-19/USA/TX-CDC-LC0144841/2021	EPI_ISL_3518946
LC0145015	hCoV-19/USA/OR-CDC-LC0145015/2021	EPI_ISL_3518967
LC0145039	hCoV-19/USA/CA-CDC-LC0145039/2021	EPI_ISL_3518978
LC0152831	hCoV-19/USA/KY-CDC-LC0152831/2021	EPI_ISL_3518993
LC0144820	hCoV-19/USA/AZ-CDC-LC0144820/2021	EPI_ISL_3518966
LC0152813	hCoV-19/USA/MO-CDC-LC0152813/2021	EPI_ISL_3518988
LC0153193	hCoV-19/USA/AR-CDC-LC0153193/2021	EPI_ISL_3518990
LC0145017	hCoV-19/USA/WA-CDC-LC0145017/2021	EPI_ISL_3518972
LC0144559	hCoV-19/USA/AZ-CDC-LC0144559/2021	EPI_ISL_3518975
LC0153194	hCoV-19/USA/AR-CDC-LC0153194/2021	EPI_ISL_3518984
LC0145019	hCoV-19/USA/WA-CDC-LC0145019/2021	EPI_ISL_3518973
LC0152820	hCoV-19/USA/KY-CDC-LC0152820/2021	EPI_ISL_3519000
LC0145011	hCoV-19/USA/WA-CDC-LC0145011/2021	EPI_ISL_3518974
LC0145035	hCoV-19/USA/CA-CDC-LC0145035/2021	EPI_ISL_3518977
LC0152827	hCoV-19/USA/KY-CDC-LC0152827/2021	EPI_ISL_3518998
LC0153128	hCoV-19/USA/TX-CDC-LC0153128/2021	EPI_ISL_3519010
LC0152932	hCoV-19/USA/TX-CDC-LC0152932/2021	EPI_ISL_3518980
LC0153195	hCoV-19/USA/AR-CDC-LC0153195/2021	EPI_ISL_3518983
LC0152816	hCoV-19/USA/IL-CDC-LC0152816/2021	EPI_ISL_3518985
LC0152818	hCoV-19/USA/KY-CDC-LC0152818/2021	EPI_ISL_3519001
LC0152903	hCoV-19/USA/TX-CDC-LC0152903/2021	EPI_ISL_3519026
LC0152936	hCoV-19/USA/TX-CDC-LC0152936/2021	EPI_ISL_3518989
LC0152833	hCoV-19/USA/OH-CDC-LC0152833/2021	EPI_ISL_3518994
LC0152931	hCoV-19/USA/TX-CDC-LC0152931/2021	EPI_ISL_3519004
LC0152904	hCoV-19/USA/TX-CDC-LC0152904/2021	EPI_ISL_3519009
LC0152834	hCoV-19/USA/OH-CDC-LC0152834/2021	EPI_ISL_3518996
LC0152930	hCoV-19/USA/TX-CDC-LC0152930/2021	EPI_ISL_3519003
LC0153199	hCoV-19/USA/TX-CDC-LC0153199/2021	EPI_ISL_3519002
LC0152968	hCoV-19/USA/NC-CDC-LC0152968/2021	EPI_ISL_3519031
LC0153157	hCoV-19/USA/TX-CDC-LC0153157/2021	EPI_ISL_3519008
LC0152939	hCoV-19/USA/TX-CDC-LC0152939/2021	EPI_ISL_3519015
LC0152761	hCoV-19/USA/WA-CDC-LC0152761/2021	EPI_ISL_3519046
LC0152944	hCoV-19/USA/TX-CDC-LC0152944/2021	EPI_ISL_3519012
LC0152972	hCoV-19/USA/WA-CDC-LC0152972/2021	EPI_ISL_3519070
LC0152898	hCoV-19/USA/TX-CDC-LC0152898/2021	EPI_ISL_3519017
LC0153048	hCoV-19/USA/OR-CDC-LC0153048/2021	EPI_ISL_3519039
LC0152937	hCoV-19/USA/TX-CDC-LC0152937/2021	EPI_ISL_3519021
LC0152758	hCoV-19/USA/OR-CDC-LC0152758/2021	EPI_ISL_3519040
LC0153041	hCoV-19/USA/WA-CDC-LC0153041/2021	EPI_ISL_3519055
LC0152970	hCoV-19/USA/WA-CDC-LC0152970/2021	EPI_ISL_3519028
LC0152975	hCoV-19/USA/ID-CDC-LC0152975/2021	EPI_ISL_3519058
LC0152765	hCoV-19/USA/OR-CDC-LC0152765/2021	EPI_ISL_3519041
LC0152967	hCoV-19/USA/WA-CDC-LC0152967/2021	EPI_ISL_3519051
LC0153132	hCoV-19/USA/AR-CDC-LC0153132/2021	EPI_ISL_3519074
LC0152976	hCoV-19/USA/ID-CDC-LC0152976/2021	EPI_ISL_3519060
LC0153026	hCoV-19/USA/WA-CDC-LC0153026/2021	EPI_ISL_3519062
LC0152754	hCoV-19/USA/ID-CDC-LC0152754/2021	EPI_ISL_3519069
LC0152880	hCoV-19/USA/CA-CDC-LC0152880/2021	EPI_ISL_3519087
LC0152751	hCoV-19/USA/WA-CDC-LC0152751/2021	EPI_ISL_3519071
LC0152905	hCoV-19/USA/AR-CDC-LC0152905/2021	EPI_ISL_3519075
LC0152876	hCoV-19/USA/CA-CDC-LC0152876/2021	EPI_ISL_3519081
LC0152902	hCoV-19/USA/TX-CDC-LC0152902/2021	EPI_ISL_3519076
LC0152636	hCoV-19/USA/CA-CDC-LC0152636/2021	EPI_ISL_3519078
LC0153279	hCoV-19/USA/CA-CDC-LC0153279/2021	EPI_ISL_3519088
LC0152906	hCoV-19/USA/AR-CDC-LC0152906/2021	EPI_ISL_3519090
LC0153125	hCoV-19/USA/AR-CDC-LC0153125/2021	EPI_ISL_3519092
LC0152927	hCoV-19/USA/UT-CDC-LC0152927/2021	EPI_ISL_3519096
LC0153017	hCoV-19/USA/OR-CDC-LC0153017/2021	EPI_ISL_3519135
LC0152922	hCoV-19/USA/UT-CDC-LC0152922/2021	EPI_ISL_3519097
LC0152993	hCoV-19/USA/OR-CDC-LC0152993/2021	EPI_ISL_3519132
LC0153006	hCoV-19/USA/CA-CDC-LC0153006/2021	EPI_ISL_3519136
LC0152783	hCoV-19/USA/MT-CDC-LC0152783/2021	EPI_ISL_3519141
LC0152874	hCoV-19/USA/CA-CDC-LC0152874/2021	EPI_ISL_3519098
LC0153336	hCoV-19/USA/MO-CDC-LC0153336/2021	EPI_ISL_3519111
LC0153231	hCoV-19/USA/MO-CDC-LC0153231/2021	EPI_ISL_3519113
LC0153335	hCoV-19/USA/MO-CDC-LC0153335/2021	EPI_ISL_3519102
LC0153236	hCoV-19/USA/KS-CDC-LC0153236/2021	EPI_ISL_3519114
LC0152924	hCoV-19/USA/AZ-CDC-LC0152924/2021	EPI_ISL_3519117
LC0153242	hCoV-19/USA/KS-CDC-LC0153242/2021	EPI_ISL_3519104
LC0152773	hCoV-19/USA/WA-CDC-LC0152773/2021	EPI_ISL_3519128
LC0152682	hCoV-19/USA/CA-CDC-LC0152682/2021	EPI_ISL_3519151
LC0153241	hCoV-19/USA/MO-CDC-LC0153241/2021	EPI_ISL_3519106
LC0153021	hCoV-19/USA/WA-CDC-LC0153021/2021	EPI_ISL_3519120
LC0153009	hCoV-19/USA/OR-CDC-LC0153009/2021	EPI_ISL_3519129
LC0153233	hCoV-19/USA/KS-CDC-LC0153233/2021	EPI_ISL_3519115
LC0153018	hCoV-19/USA/OR-CDC-LC0153018/2021	EPI_ISL_3519137
LC0152782	hCoV-19/USA/MT-CDC-LC0152782/2021	EPI_ISL_3519142
LC0153012	hCoV-19/USA/WA-CDC-LC0153012/2021	EPI_ISL_3519121
LC0153201	hCoV-19/USA/TX-CDC-LC0153201/2021	EPI_ISL_3519139
LC0153280	hCoV-19/USA/CA-CDC-LC0153280/2021	EPI_ISL_3519144
LC0153030	hCoV-19/USA/WA-CDC-LC0153030/2021	EPI_ISL_3519122
LC0153011	hCoV-19/USA/OR-CDC-LC0153011/2021	EPI_ISL_3519130
LC0152679	hCoV-19/USA/CA-CDC-LC0152679/2021	EPI_ISL_3519150
LC0153029	hCoV-19/USA/WA-CDC-LC0153029/2021	EPI_ISL_3519125
LC0153207	hCoV-19/USA/CA-CDC-LC0153207/2021	EPI_ISL_3519140
LC0153008	hCoV-19/USA/WA-CDC-LC0153008/2021	EPI_ISL_3519134
LC0152681	hCoV-19/USA/CA-CDC-LC0152681/2021	EPI_ISL_3519155
LC0153007	hCoV-19/USA/OR-CDC-LC0153007/2021	EPI_ISL_3519138
LC0152836	hCoV-19/USA/CA-CDC-LC0152836/2021	EPI_ISL_3519158
LC0152945	hCoV-19/USA/AZ-CDC-LC0152945/2021	EPI_ISL_3519162
LC0153282	hCoV-19/USA/CA-CDC-LC0153282/2021	EPI_ISL_3519146
LC0152680	hCoV-19/USA/CA-CDC-LC0152680/2021	EPI_ISL_3519156
LC0152750	hCoV-19/USA/ID-CDC-LC0152750/2021	EPI_ISL_3519173
LC0152882	hCoV-19/USA/CA-CDC-LC0152882/2021	EPI_ISL_3519148
LC0152951	hCoV-19/USA/AZ-CDC-LC0152951/2021	EPI_ISL_3519163
LC0152747	hCoV-19/USA/WA-CDC-LC0152747/2021	EPI_ISL_3519176
LC0152677	hCoV-19/USA/CA-CDC-LC0152677/2021	EPI_ISL_3519153
LC0152742	hCoV-19/USA/OR-CDC-LC0152742/2021	EPI_ISL_3519165
LC0153063	hCoV-19/USA/WA-CDC-LC0153063/2021	EPI_ISL_3519183
LC0152684	hCoV-19/USA/CA-CDC-LC0152684/2021	EPI_ISL_3519154
LC0152743	hCoV-19/USA/OR-CDC-LC0152743/2021	EPI_ISL_3519168
LC0152707	hCoV-19/USA/WA-CDC-LC0152707/2021	EPI_ISL_3519201
LC0152839	hCoV-19/USA/CA-CDC-LC0152839/2021	EPI_ISL_3519157
LC0152838	hCoV-19/USA/CA-CDC-LC0152838/2021	EPI_ISL_3519159
LC0152724	hCoV-19/USA/WA-CDC-LC0152724/2021	EPI_ISL_3519167
LC0153070	hCoV-19/USA/WA-CDC-LC0153070/2021	EPI_ISL_3519182
LC0152837	hCoV-19/USA/CA-CDC-LC0152837/2021	EPI_ISL_3519160
LC0152835	hCoV-19/USA/CA-CDC-LC0152835/2021	EPI_ISL_3519161
LC0152727	hCoV-19/USA/WA-CDC-LC0152727/2021	EPI_ISL_3519164
LC0152726	hCoV-19/USA/WA-CDC-LC0152726/2021	EPI_ISL_3519179
LC0153060	hCoV-19/USA/OR-CDC-LC0153060/2021	EPI_ISL_3519184
LC0153036	hCoV-19/USA/OR-CDC-LC0153036/2021	EPI_ISL_3519195
LC0152723	hCoV-19/USA/WA-CDC-LC0152723/2021	EPI_ISL_3519170
LC0152745	hCoV-19/USA/WA-CDC-LC0152745/2021	EPI_ISL_3519174
LC0152744	hCoV-19/USA/WA-CDC-LC0152744/2021	EPI_ISL_3519177
LC0152980	hCoV-19/USA/WA-CDC-LC0152980/2021	EPI_ISL_3519202
LC0152749	hCoV-19/USA/WA-CDC-LC0152749/2021	EPI_ISL_3519175
LC0153071	hCoV-19/USA/WA-CDC-LC0153071/2021	EPI_ISL_3519185
LC0152748	hCoV-19/USA/WA-CDC-LC0152748/2021	EPI_ISL_3519178
LC0152711	hCoV-19/USA/ID-CDC-LC0152711/2021	EPI_ISL_3519181
LC0152730	hCoV-19/USA/OR-CDC-LC0152730/2021	EPI_ISL_3519193
LC0152721	hCoV-19/USA/OR-CDC-LC0152721/2021	EPI_ISL_3519180
LC0152734	hCoV-19/USA/ID-CDC-LC0152734/2021	EPI_ISL_3519188
LC0153064	hCoV-19/USA/WA-CDC-LC0153064/2021	EPI_ISL_3519187
LC0152731	hCoV-19/USA/OR-CDC-LC0152731/2021	EPI_ISL_3519194
LC0153035	hCoV-19/USA/OR-CDC-LC0153035/2021	EPI_ISL_3519208
LC0152800	hCoV-19/USA/WA-CDC-LC0152800/2021	EPI_ISL_3519213
LC0152988	hCoV-19/USA/OR-CDC-LC0152988/2021	EPI_ISL_3519196
LC0152984	hCoV-19/USA/OR-CDC-LC0152984/2021	EPI_ISL_3519212
LC0152946	hCoV-19/USA/NV-CDC-LC0152946/2021	EPI_ISL_3519220
LC0152985	hCoV-19/USA/OR-CDC-LC0152985/2021	EPI_ISL_3519197
LC0153080	hCoV-19/USA/WA-CDC-LC0153080/2021	EPI_ISL_3519198
LC0152979	hCoV-19/USA/WA-CDC-LC0152979/2021	EPI_ISL_3519217
LC0152912	hCoV-19/USA/NV-CDC-LC0152912/2021	EPI_ISL_3519222
LC0152704	hCoV-19/USA/WA-CDC-LC0152704/2021	EPI_ISL_3519199
LC0153039	hCoV-19/USA/WA-CDC-LC0153039/2021	EPI_ISL_3519200
LC0153312	hCoV-19/USA/CA-CDC-LC0153312/2021	EPI_ISL_3519226
LC0153085	hCoV-19/USA/WA-CDC-LC0153085/2021	EPI_ISL_3519203
LC0152705	hCoV-19/USA/WA-CDC-LC0152705/2021	EPI_ISL_3519209
LC0152914	hCoV-19/USA/NV-CDC-LC0152914/2021	EPI_ISL_3519221
LC0153034	hCoV-19/USA/OR-CDC-LC0153034/2021	EPI_ISL_3519204
LC0152799	hCoV-19/USA/WA-CDC-LC0152799/2021	EPI_ISL_3519215
LC0152855	hCoV-19/USA/CA-CDC-LC0152855/2021	EPI_ISL_3519241
LC0152861	hCoV-19/USA/CA-CDC-LC0152861/2021	EPI_ISL_3519243
LC0153037	hCoV-19/USA/OR-CDC-LC0153037/2021	EPI_ISL_3519205
LC0153083	hCoV-19/USA/OR-CDC-LC0153083/2021	EPI_ISL_3519211
LC0152851	hCoV-19/USA/CA-CDC-LC0152851/2021	EPI_ISL_3519239
LC0152987	hCoV-19/USA/OR-CDC-LC0152987/2021	EPI_ISL_3519206
LC0152989	hCoV-19/USA/WA-CDC-LC0152989/2021	EPI_ISL_3519210
LC0153084	hCoV-19/USA/WA-CDC-LC0153084/2021	EPI_ISL_3519216
LC0152706	hCoV-19/USA/WA-CDC-LC0152706/2021	EPI_ISL_3519214
LC0152981	hCoV-19/USA/WA-CDC-LC0152981/2021	EPI_ISL_3519218
LC0152841	hCoV-19/USA/CA-CDC-LC0152841/2021	EPI_ISL_3519233
LC0152915	hCoV-19/USA/NV-CDC-LC0152915/2021	EPI_ISL_3519224
LC0152889	hCoV-19/USA/CA-CDC-LC0152889/2021	EPI_ISL_3519225
LC0152853	hCoV-19/USA/CA-CDC-LC0152853/2021	EPI_ISL_3519235
LC0152607	hCoV-19/USA/CA-CDC-LC0152607/2021	EPI_ISL_3519227
LC0152609	hCoV-19/USA/CA-CDC-LC0152609/2021	EPI_ISL_3519228
LC0152623	hCoV-19/USA/CA-CDC-LC0152623/2021	EPI_ISL_3519245
LC0153314	hCoV-19/USA/CA-CDC-LC0153314/2021	EPI_ISL_3519230
LC0153304	hCoV-19/USA/CA-CDC-LC0153304/2021	EPI_ISL_3519237
LC0153315	hCoV-19/USA/CA-CDC-LC0153315/2021	EPI_ISL_3519256
LC0153303	hCoV-19/USA/CA-CDC-LC0153303/2021	EPI_ISL_3519231
LC0152857	hCoV-19/USA/CA-CDC-LC0152857/2021	EPI_ISL_3519242
LC0153311	hCoV-19/USA/CA-CDC-LC0153311/2021	EPI_ISL_3519234
LC0152858	hCoV-19/USA/CA-CDC-LC0152858/2021	EPI_ISL_3519236
LC0153302	hCoV-19/USA/CA-CDC-LC0153302/2021	EPI_ISL_3519247
LC0153305	hCoV-19/USA/CA-CDC-LC0153305/2021	EPI_ISL_3519244
LC0152919	hCoV-19/USA/UT-CDC-LC0152919/2021	EPI_ISL_3519260
LC0152947	hCoV-19/USA/UT-CDC-LC0152947/2021	EPI_ISL_3519267
LC0152620	hCoV-19/USA/CA-CDC-LC0152620/2021	EPI_ISL_3519246
LC0152624	hCoV-19/USA/CA-CDC-LC0152624/2021	EPI_ISL_3519252
LC0152916	hCoV-19/USA/UT-CDC-LC0152916/2021	EPI_ISL_3519259
LC0152859	hCoV-19/USA/CA-CDC-LC0152859/2021	EPI_ISL_3519248
LC0152917	hCoV-19/USA/UT-CDC-LC0152917/2021	EPI_ISL_3519263
LC0153322	hCoV-19/USA/CA-CDC-LC0153322/2021	EPI_ISL_3519279
LC0153215	hCoV-19/USA/TX-CDC-LC0153215/2021	EPI_ISL_3519289
LC0152860	hCoV-19/USA/CA-CDC-LC0152860/2021	EPI_ISL_3519251
LC0153318	hCoV-19/USA/CA-CDC-LC0153318/2021	EPI_ISL_3519257
LC0153325	hCoV-19/USA/CA-CDC-LC0153325/2021	EPI_ISL_3519275
LC0152949	hCoV-19/USA/UT-CDC-LC0152949/2021	EPI_ISL_3519258
LC0153308	hCoV-19/USA/CA-CDC-LC0153308/2021	EPI_ISL_3519281
LC0153306	hCoV-19/USA/CA-CDC-LC0153306/2021	EPI_ISL_3519283
LC0152918	hCoV-19/USA/UT-CDC-LC0152918/2021	EPI_ISL_3519262
LC0152611	hCoV-19/USA/CA-CDC-LC0152611/2021	EPI_ISL_3519272
LC0153213	hCoV-19/USA/TX-CDC-LC0153213/2021	EPI_ISL_3519285
LC0152913	hCoV-19/USA/NV-CDC-LC0152913/2021	EPI_ISL_3519265
LC0152920	hCoV-19/USA/UT-CDC-LC0152920/2021	EPI_ISL_3519266
LC0152612	hCoV-19/USA/CA-CDC-LC0152612/2021	EPI_ISL_3519270
LC0153313	hCoV-19/USA/CA-CDC-LC0153313/2021	EPI_ISL_3519280
LC0152619	hCoV-19/USA/CA-CDC-LC0152619/2021	EPI_ISL_3519273
LC0153072	hCoV-19/USA/OR-CDC-LC0153072/2021	EPI_ISL_3519298
LC0153324	hCoV-19/USA/CA-CDC-LC0153324/2021	EPI_ISL_3519277
LC0153082	hCoV-19/USA/OR-CDC-LC0153082/2021	EPI_ISL_3519299
LC0152808	hCoV-19/USA/WA-CDC-LC0152808/2021	EPI_ISL_3519302
LC0153320	hCoV-19/USA/CA-CDC-LC0153320/2021	EPI_ISL_3519278
LC0153209	hCoV-19/USA/OK-CDC-LC0153209/2021	EPI_ISL_3519287
LC0153218	hCoV-19/USA/TX-CDC-LC0153218/2021	EPI_ISL_3519295
LC0152806	hCoV-19/USA/WA-CDC-LC0152806/2021	EPI_ISL_3519306
LC0153214	hCoV-19/USA/TX-CDC-LC0153214/2021	EPI_ISL_3519290
LC0153217	hCoV-19/USA/TX-CDC-LC0153217/2021	EPI_ISL_3519291
LC0152718	hCoV-19/USA/ID-CDC-LC0152718/2021	EPI_ISL_3519317
LC0152953	hCoV-19/USA/WA-CDC-LC0152953/2021	EPI_ISL_3519322
LC0152692	hCoV-19/USA/CA-CDC-LC0152692/2021	EPI_ISL_3519338
LC0153265	hCoV-19/USA/TX-CDC-LC0153265/2021	EPI_ISL_3519294
LC0152804	hCoV-19/USA/WA-CDC-LC0152804/2021	EPI_ISL_3519301
LC0153066	hCoV-19/USA/OR-CDC-LC0153066/2021	EPI_ISL_3519296
LC0153054	hCoV-19/USA/WA-CDC-LC0153054/2021	EPI_ISL_3519307
LC0152716	hCoV-19/USA/ID-CDC-LC0152716/2021	EPI_ISL_3519319
LC0153077	hCoV-19/USA/OR-CDC-LC0153077/2021	EPI_ISL_3519300
LC0152807	hCoV-19/USA/WA-CDC-LC0152807/2021	EPI_ISL_3519303
LC0152719	hCoV-19/USA/ID-CDC-LC0152719/2021	EPI_ISL_3519320
LC0152805	hCoV-19/USA/WA-CDC-LC0152805/2021	EPI_ISL_3519304
LC0152802	hCoV-19/USA/WA-CDC-LC0152802/2021	EPI_ISL_3519305
LC0152645	hCoV-19/USA/CA-CDC-LC0152645/2021	EPI_ISL_3519332
LC0152694	hCoV-19/USA/CA-CDC-LC0152694/2021	EPI_ISL_3519344
LC0153055	hCoV-19/USA/WA-CDC-LC0153055/2021	EPI_ISL_3519308
LC0153052	hCoV-19/USA/WA-CDC-LC0153052/2021	EPI_ISL_3519310
LC0152741	hCoV-19/USA/WA-CDC-LC0152741/2021	EPI_ISL_3519326
LC0152641	hCoV-19/USA/CA-CDC-LC0152641/2021	EPI_ISL_3519331
LC0152713	hCoV-19/USA/ID-CDC-LC0152713/2021	EPI_ISL_3519313
LC0152714	hCoV-19/USA/ID-CDC-LC0152714/2021	EPI_ISL_3519315
LC0153013	hCoV-19/USA/OR-CDC-LC0153013/2021	EPI_ISL_3519321
LC0152717	hCoV-19/USA/WA-CDC-LC0152717/2021	EPI_ISL_3519318
LC0152699	hCoV-19/USA/CA-CDC-LC0152699/2021	EPI_ISL_3519333
LC0153186	hCoV-19/USA/AR-CDC-LC0153186/2021	EPI_ISL_3519355
LC0152650	hCoV-19/USA/CA-CDC-LC0152650/2021	EPI_ISL_3519370
LC0152735	hCoV-19/USA/WA-CDC-LC0152735/2021	EPI_ISL_3519323
LC0152658	hCoV-19/USA/CA-CDC-LC0152658/2021	EPI_ISL_3519342
LC0152687	hCoV-19/USA/CA-CDC-LC0152687/2021	EPI_ISL_3519363
LC0152736	hCoV-19/USA/WA-CDC-LC0152736/2021	EPI_ISL_3519324
LC0152691	hCoV-19/USA/CA-CDC-LC0152691/2021	EPI_ISL_3519330
LC0152643	hCoV-19/USA/CA-CDC-LC0152643/2021	EPI_ISL_3519329
LC0153245	hCoV-19/USA/TX-CDC-LC0153245/2021	EPI_ISL_3519348
LC0153223	hCoV-19/USA/AR-CDC-LC0153223/2021	EPI_ISL_3519351
LC0152663	hCoV-19/USA/CA-CDC-LC0152663/2021	EPI_ISL_3519336
LC0153183	hCoV-19/USA/AR-CDC-LC0153183/2021	EPI_ISL_3519349
LC0153268	hCoV-19/USA/AR-CDC-LC0153268/2021	EPI_ISL_3519356
LC0152649	hCoV-19/USA/CA-CDC-LC0152649/2021	EPI_ISL_3519339
LC0153224	hCoV-19/USA/AR-CDC-LC0153224/2021	EPI_ISL_3519353
LC0153277	hCoV-19/USA/AR-CDC-LC0153277/2021	EPI_ISL_3519354
LC0152688	hCoV-19/USA/CA-CDC-LC0152688/2021	EPI_ISL_3519360
LC0152693	hCoV-19/USA/CA-CDC-LC0152693/2021	EPI_ISL_3519343
LC0152651	hCoV-19/USA/CA-CDC-LC0152651/2021	EPI_ISL_3519371
LC0153254	hCoV-19/USA/TX-CDC-LC0153254/2021	EPI_ISL_3519345
LC0153208	hCoV-19/USA/OK-CDC-LC0153208/2021	EPI_ISL_3519365
LC0153326	hCoV-19/USA/CA-CDC-LC0153326/2021	EPI_ISL_3519373
LC0152621	hCoV-19/USA/CA-CDC-LC0152621/2021	EPI_ISL_3519385
LC0153248	hCoV-19/USA/TX-CDC-LC0153248/2021	EPI_ISL_3519346
LC0153226	hCoV-19/USA/AR-CDC-LC0153226/2021	EPI_ISL_3519350
LC0153372	hCoV-19/USA/AR-CDC-LC0153372/2021	EPI_ISL_3519352
LC0153225	hCoV-19/USA/AR-CDC-LC0153225/2021	EPI_ISL_3519358
LC0152842	hCoV-19/USA/CA-CDC-LC0152842/2021	EPI_ISL_3519375
LC0152685	hCoV-19/USA/CA-CDC-LC0152685/2021	EPI_ISL_3519364
LC0153091	hCoV-19/USA/TX-CDC-LC0153091/2021	EPI_ISL_3519399
LC0153121	hCoV-19/USA/TX-CDC-LC0153121/2021	EPI_ISL_3519423
LC0153137	hCoV-19/USA/UT-CDC-LC0153137/2021	EPI_ISL_3519452
LC0152792	hCoV-19/USA/CA-CDC-LC0152792/2021	EPI_ISL_3519369
LC0153321	hCoV-19/USA/CA-CDC-LC0153321/2021	EPI_ISL_3519372
LC0152844	hCoV-19/USA/CA-CDC-LC0152844/2021	EPI_ISL_3519377
LC0152625	hCoV-19/USA/CA-CDC-LC0152625/2021	EPI_ISL_3519386
LC0152843	hCoV-19/USA/CA-CDC-LC0152843/2021	EPI_ISL_3519379
LC0152864	hCoV-19/USA/CA-CDC-LC0152864/2021	EPI_ISL_3519384
LC0152865	hCoV-19/USA/CA-CDC-LC0152865/2021	EPI_ISL_3519383
LC0153247	hCoV-19/USA/TX-CDC-LC0153247/2021	EPI_ISL_3519396
LC0153301	hCoV-19/USA/CA-CDC-LC0153301/2021	EPI_ISL_3519387
LC0153355	hCoV-19/USA/TX-CDC-LC0153355/2021	EPI_ISL_3519400
LC0152849	hCoV-19/USA/CA-CDC-LC0152849/2021	EPI_ISL_3519388
LC0153297	hCoV-19/USA/CA-CDC-LC0153297/2021	EPI_ISL_3519391
LC0152629	hCoV-19/USA/CA-CDC-LC0152629/2021	EPI_ISL_3519389
LC0153090	hCoV-19/USA/TX-CDC-LC0153090/2021	EPI_ISL_3519397
LC0153122	hCoV-19/USA/TX-CDC-LC0153122/2021	EPI_ISL_3519441
LC0153296	hCoV-19/USA/CA-CDC-LC0153296/2021	EPI_ISL_3519393
LC0153164	hCoV-19/USA/TX-CDC-LC0153164/2021	EPI_ISL_3519415
LC0153261	hCoV-19/USA/NM-CDC-LC0153261/2021	EPI_ISL_3519421
LC0153119	hCoV-19/USA/AR-CDC-LC0153119/2021	EPI_ISL_3519406
LC0153175	hCoV-19/USA/OK-CDC-LC0153175/2021	EPI_ISL_3519410
LC0153120	hCoV-19/USA/OK-CDC-LC0153120/2021	EPI_ISL_3519407
LC0153167	hCoV-19/USA/OK-CDC-LC0153167/2021	EPI_ISL_3519412
LC0153264	hCoV-19/USA/NM-CDC-LC0153264/2021	EPI_ISL_3519420
LC0152897	hCoV-19/USA/AZ-CDC-LC0152897/2021	EPI_ISL_3519433
LC0153163	hCoV-19/USA/TX-CDC-LC0153163/2021	EPI_ISL_3519409
LC0153159	hCoV-19/USA/TX-CDC-LC0153159/2021	EPI_ISL_3519414
LC0153171	hCoV-19/USA/TX-CDC-LC0153171/2021	EPI_ISL_3519445
LC0153168	hCoV-19/USA/OK-CDC-LC0153168/2021	EPI_ISL_3519411
LC0153169	hCoV-19/USA/TX-CDC-LC0153169/2021	EPI_ISL_3519416
LC0153174	hCoV-19/USA/OK-CDC-LC0153174/2021	EPI_ISL_3519418
LC0153260	hCoV-19/USA/NM-CDC-LC0153260/2021	EPI_ISL_3519431
LC0153116	hCoV-19/USA/TX-CDC-LC0153116/2021	EPI_ISL_3519444
LC0153176	hCoV-19/USA/TX-CDC-LC0153176/2021	EPI_ISL_3519424
LC0153165	hCoV-19/USA/TX-CDC-LC0153165/2021	EPI_ISL_3519443
LC0152674	hCoV-19/USA/CA-CDC-LC0152674/2021	EPI_ISL_3519468
LC0153255	hCoV-19/USA/AZ-CDC-LC0153255/2021	EPI_ISL_3519426
LC0153138	hCoV-19/USA/UT-CDC-LC0153138/2021	EPI_ISL_3519460
LC0153263	hCoV-19/USA/NM-CDC-LC0153263/2021	EPI_ISL_3519430
LC0153178	hCoV-19/USA/AZ-CDC-LC0153178/2021	EPI_ISL_3519432
LC0153179	hCoV-19/USA/NM-CDC-LC0153179/2021	EPI_ISL_3519435
LC0153327	hCoV-19/USA/UT-CDC-LC0153327/2021	EPI_ISL_3519455
LC0153177	hCoV-19/USA/AZ-CDC-LC0153177/2021	EPI_ISL_3519436
LC0153134	hCoV-19/USA/NV-CDC-LC0153134/2021	EPI_ISL_3519447
LC0152675	hCoV-19/USA/CA-CDC-LC0152675/2021	EPI_ISL_3519466
LC0153099	hCoV-19/USA/KS-CDC-LC0153099/2021	EPI_ISL_3519493
LC0153328	hCoV-19/USA/UT-CDC-LC0153328/2021	EPI_ISL_3519449
LC0153360	hCoV-19/USA/UT-CDC-LC0153360/2021	EPI_ISL_3519453
LC0153361	hCoV-19/USA/UT-CDC-LC0153361/2021	EPI_ISL_3519454
LC0153359	hCoV-19/USA/UT-CDC-LC0153359/2021	EPI_ISL_3519456
LC0153094	hCoV-19/USA/MO-CDC-LC0153094/2021	EPI_ISL_3519475
LC0153108	hCoV-19/USA/KS-CDC-LC0153108/2021	EPI_ISL_3519485
LC0153253	hCoV-19/USA/NV-CDC-LC0153253/2021	EPI_ISL_3519509
LC0153362	hCoV-19/USA/UT-CDC-LC0153362/2021	EPI_ISL_3519461
LC0152657	hCoV-19/USA/CA-CDC-LC0152657/2021	EPI_ISL_3519464
LC0153101	hCoV-19/USA/MO-CDC-LC0153101/2021	EPI_ISL_3519486
LC0152676	hCoV-19/USA/CA-CDC-LC0152676/2021	EPI_ISL_3519463
LC0152664	hCoV-19/USA/CA-CDC-LC0152664/2021	EPI_ISL_3519467
LC0152652	hCoV-19/USA/CA-CDC-LC0152652/2021	EPI_ISL_3519469
LC0153110	hCoV-19/USA/MO-CDC-LC0153110/2021	EPI_ISL_3519473
LC0153339	hCoV-19/USA/MO-CDC-LC0153339/2021	EPI_ISL_3519489
LC0153111	hCoV-19/USA/MO-CDC-LC0153111/2021	EPI_ISL_3519497
LC0152790	hCoV-19/USA/CA-CDC-LC0152790/2021	EPI_ISL_3519470
LC0153252	hCoV-19/USA/MO-CDC-LC0153252/2021	EPI_ISL_3519480
LC0153348	hCoV-19/USA/MO-CDC-LC0153348/2021	EPI_ISL_3519500
LC0153115	hCoV-19/USA/CA-CDC-LC0153115/2021	EPI_ISL_3519478
LC0153100	hCoV-19/USA/MO-CDC-LC0153100/2021	EPI_ISL_3519492
LC0153342	hCoV-19/USA/MO-CDC-LC0153342/2021	EPI_ISL_3519504
LC0153344	hCoV-19/USA/KS-CDC-LC0153344/2021	EPI_ISL_3519488
LC0153109	hCoV-19/USA/KS-CDC-LC0153109/2021	EPI_ISL_3519490
LC0149358	hCoV-19/USA/NV-CDC-LC0149358/2021	EPI_ISL_3519512
LC0153142	hCoV-19/USA/KS-CDC-LC0153142/2021	EPI_ISL_3519491
LC0153340	hCoV-19/USA/MO-CDC-LC0153340/2021	EPI_ISL_3519503
LC0148942	hCoV-19/USA/OK-CDC-LC0148942/2021	EPI_ISL_3519528
LC0149527	hCoV-19/USA/WA-CDC-LC0149527/2021	EPI_ISL_3519535
LC0153106	hCoV-19/USA/KS-CDC-LC0153106/2021	EPI_ISL_3519495
LC0149046	hCoV-19/USA/NM-CDC-LC0149046/2021	EPI_ISL_3519514
LC0153097	hCoV-19/USA/NE-CDC-LC0153097/2021	EPI_ISL_3519498
LC0153358	hCoV-19/USA/TX-CDC-LC0153358/2021	EPI_ISL_3519507
LC0149139	hCoV-19/USA/AR-CDC-LC0149139/2021	EPI_ISL_3519521
LC0153102	hCoV-19/USA/MO-CDC-LC0153102/2021	EPI_ISL_3519499
LC0149292	hCoV-19/USA/TX-CDC-LC0149292/2021	EPI_ISL_3519517
LC0149168	hCoV-19/USA/NV-CDC-LC0149168/2021	EPI_ISL_3519541
LC0153345	hCoV-19/USA/MO-CDC-LC0153345/2021	EPI_ISL_3519501
LC0153357	hCoV-19/USA/TX-CDC-LC0153357/2021	EPI_ISL_3519506
LC0149307	hCoV-19/USA/OK-CDC-LC0149307/2021	EPI_ISL_3519516
LC0149072	hCoV-19/USA/TX-CDC-LC0149072/2021	EPI_ISL_3519518
LC0149122	hCoV-19/USA/TX-CDC-LC0149122/2021	EPI_ISL_3519526
LC0149503	hCoV-19/USA/OR-CDC-LC0149503/2021	EPI_ISL_3519532
LC0149123	hCoV-19/USA/TX-CDC-LC0149123/2021	EPI_ISL_3519522
LC0149502	hCoV-19/USA/OR-CDC-LC0149502/2021	EPI_ISL_3519538
LC0149120	hCoV-19/USA/TX-CDC-LC0149120/2021	EPI_ISL_3519523
LC0148952	hCoV-19/USA/TX-CDC-LC0148952/2021	EPI_ISL_3519524
LC0148796	hCoV-19/USA/CA-CDC-LC0148796/2021	EPI_ISL_3519544
LC0148875	hCoV-19/USA/CA-CDC-LC0148875/2021	EPI_ISL_3519548
LC0149278	hCoV-19/USA/TX-CDC-LC0149278/2021	EPI_ISL_3519530
LC0148866	hCoV-19/USA/CA-CDC-LC0148866/2021	EPI_ISL_3519550
LC0148848	hCoV-19/USA/CA-CDC-LC0148848/2021	EPI_ISL_3519561
LC0149528	hCoV-19/USA/WA-CDC-LC0149528/2021	EPI_ISL_3519533
LC0149529	hCoV-19/USA/WA-CDC-LC0149529/2021	EPI_ISL_3519537
LC0149066	hCoV-19/USA/LA-CDC-LC0149066/2021	EPI_ISL_3519540
LC0148803	hCoV-19/USA/CA-CDC-LC0148803/2021	EPI_ISL_3519556
LC0149340	hCoV-19/USA/TX-CDC-LC0149340/2021	EPI_ISL_3519542
LC0149517	hCoV-19/USA/ID-CDC-LC0149517/2021	EPI_ISL_3519543
LC0149300	hCoV-19/USA/TX-CDC-LC0149300/2021	EPI_ISL_3519654
LC0149273	hCoV-19/USA/TX-CDC-LC0149273/2021	EPI_ISL_3519664
LC0148871	hCoV-19/USA/CA-CDC-LC0148871/2021	EPI_ISL_3519547
LC0148993	hCoV-19/USA/CA-CDC-LC0148993/2021	EPI_ISL_3519551
LC0148869	hCoV-19/USA/CA-CDC-LC0148869/2021	EPI_ISL_3519552
LC0148980	hCoV-19/USA/CA-CDC-LC0148980/2021	EPI_ISL_3519560
LC0148785	hCoV-19/USA/CA-CDC-LC0148785/2021	EPI_ISL_3519572
LC0148845	hCoV-19/USA/CA-CDC-LC0148845/2021	EPI_ISL_3519557
LC0148824	hCoV-19/USA/NY-CDC-LC0148824/2021	EPI_ISL_3519558
LC0148969	hCoV-19/USA/CA-CDC-LC0148969/2021	EPI_ISL_3519565
LC0148968	hCoV-19/USA/CA-CDC-LC0148968/2021	EPI_ISL_3519559
LC0148966	hCoV-19/USA/CA-CDC-LC0148966/2021	EPI_ISL_3519567
LC0148786	hCoV-19/USA/CA-CDC-LC0148786/2021	EPI_ISL_3519568
LC0149132	hCoV-19/USA/AR-CDC-LC0149132/2021	EPI_ISL_3519584
LC0148819	hCoV-19/USA/CA-CDC-LC0148819/2021	EPI_ISL_3519562
LC0148849	hCoV-19/USA/CA-CDC-LC0148849/2021	EPI_ISL_3519570
LC0148884	hCoV-19/USA/CA-CDC-LC0148884/2021	EPI_ISL_3519610
LC0149359	hCoV-19/USA/NM-CDC-LC0149359/2021	EPI_ISL_3519647
LC0148967	hCoV-19/USA/CA-CDC-LC0148967/2021	EPI_ISL_3519563
LC0148856	hCoV-19/USA/CA-CDC-LC0148856/2021	EPI_ISL_3519591
LC0148885	hCoV-19/USA/CA-CDC-LC0148885/2021	EPI_ISL_3519600
LC0148795	hCoV-19/USA/CA-CDC-LC0148795/2021	EPI_ISL_3519577
LC0149013	hCoV-19/USA/CA-CDC-LC0149013/2021	EPI_ISL_3519602
LC0148987	hCoV-19/USA/CA-CDC-LC0148987/2021	EPI_ISL_3519635
LC0149286	hCoV-19/USA/AR-CDC-LC0149286/2021	EPI_ISL_3519587
LC0148858	hCoV-19/USA/CA-CDC-LC0148858/2021	EPI_ISL_3519596
LC0148954	hCoV-19/USA/OK-CDC-LC0148954/2021	EPI_ISL_3519619
LC0149073	hCoV-19/USA/AR-CDC-LC0149073/2021	EPI_ISL_3519590
LC0148919	hCoV-19/USA/CA-CDC-LC0148919/2021	EPI_ISL_3519597
LC0148897	hCoV-19/USA/CA-CDC-LC0148897/2021	EPI_ISL_3519606
LC0148912	hCoV-19/USA/CA-CDC-LC0148912/2021	EPI_ISL_3519594
LC0148921	hCoV-19/USA/CA-CDC-LC0148921/2021	EPI_ISL_3519617
LC0148953	hCoV-19/USA/OK-CDC-LC0148953/2021	EPI_ISL_3519618
LC0149011	hCoV-19/USA/CA-CDC-LC0149011/2021	EPI_ISL_3519601
LC0149012	hCoV-19/USA/CA-CDC-LC0149012/2021	EPI_ISL_3519605
LC0148898	hCoV-19/USA/CA-CDC-LC0148898/2021	EPI_ISL_3519607
LC0148916	hCoV-19/USA/CA-CDC-LC0148916/2021	EPI_ISL_3519625
LC0148886	hCoV-19/USA/CA-CDC-LC0148886/2021	EPI_ISL_3519604
LC0148923	hCoV-19/USA/CA-CDC-LC0148923/2021	EPI_ISL_3519612
LC0148881	hCoV-19/USA/CA-CDC-LC0148881/2021	EPI_ISL_3519613
LC0149029	hCoV-19/USA/CA-CDC-LC0149029/2021	EPI_ISL_3519629
LC0149038	hCoV-19/USA/CA-CDC-LC0149038/2021	EPI_ISL_3519633
LC0148920	hCoV-19/USA/CA-CDC-LC0148920/2021	EPI_ISL_3519615
LC0149361	hCoV-19/USA/AZ-CDC-LC0149361/2021	EPI_ISL_3519648
LC0149249	hCoV-19/USA/TX-CDC-LC0149249/2021	EPI_ISL_3519662
LC0149148	hCoV-19/USA/TX-CDC-LC0149148/2021	EPI_ISL_3519686
LC0148907	hCoV-19/USA/CA-CDC-LC0148907/2021	EPI_ISL_3519623
LC0148917	hCoV-19/USA/CA-CDC-LC0148917/2021	EPI_ISL_3519624
LC0149341	hCoV-19/USA/LA-CDC-LC0149341/2021	EPI_ISL_3519644
LC0148975	hCoV-19/USA/CA-CDC-LC0148975/2021	EPI_ISL_3519626
LC0148988	hCoV-19/USA/CA-CDC-LC0148988/2021	EPI_ISL_3519634
LC0149360	hCoV-19/USA/AZ-CDC-LC0149360/2021	EPI_ISL_3519649
LC0149040	hCoV-19/USA/CA-CDC-LC0149040/2021	EPI_ISL_3519627
LC0149119	hCoV-19/USA/TX-CDC-LC0149119/2021	EPI_ISL_3519642
LC0149002	hCoV-19/USA/CA-CDC-LC0149002/2021	EPI_ISL_3519630
LC0149228	hCoV-19/USA/TX-CDC-LC0149228/2021	EPI_ISL_3519652
LC0149178	hCoV-19/USA/AZ-CDC-LC0149178/2021	EPI_ISL_3519645
LC0149454	hCoV-19/USA/TX-CDC-LC0149454/2021	EPI_ISL_3519666
LC0149435	hCoV-19/USA/NJ-CDC-LC0149435/2021	EPI_ISL_3519646
LC0149398	hCoV-19/USA/TX-CDC-LC0149398/2021	EPI_ISL_3519681
LC0149156	hCoV-19/USA/TX-CDC-LC0149156/2021	EPI_ISL_3519650
LC0149270	hCoV-19/USA/TX-CDC-LC0149270/2021	EPI_ISL_3519656
LC0149403	hCoV-19/USA/TX-CDC-LC0149403/2021	EPI_ISL_3519674
LC0149455	hCoV-19/USA/TX-CDC-LC0149455/2021	EPI_ISL_3519657
LC0149260	hCoV-19/USA/OK-CDC-LC0149260/2021	EPI_ISL_3519675
LC0149338	hCoV-19/USA/AZ-CDC-LC0149338/2021	EPI_ISL_3519690
LC0149507	hCoV-19/USA/WA-CDC-LC0149507/2021	EPI_ISL_3519698
LC0149161	hCoV-19/USA/TX-CDC-LC0149161/2021	EPI_ISL_3519658
LC0149456	hCoV-19/USA/TX-CDC-LC0149456/2021	EPI_ISL_3519660
LC0149506	hCoV-19/USA/LA-CDC-LC0149506/2021	EPI_ISL_3519699
LC0149446	hCoV-19/USA/TX-CDC-LC0149446/2021	EPI_ISL_3519663
LC0149483	hCoV-19/USA/TX-CDC-LC0149483/2021	EPI_ISL_3519668
LC0149106	hCoV-19/USA/AZ-CDC-LC0149106/2021	EPI_ISL_3519710
LC0149237	hCoV-19/USA/NM-CDC-LC0149237/2021	EPI_ISL_3519712
LC0149450	hCoV-19/USA/OK-CDC-LC0149450/2021	EPI_ISL_3519672
LC0149067	hCoV-19/USA/CO-CDC-LC0149067/2021	EPI_ISL_3519703
LC0149077	hCoV-19/USA/AZ-CDC-LC0149077/2021	EPI_ISL_3519718
LC0149257	hCoV-19/USA/TX-CDC-LC0149257/2021	EPI_ISL_3519684
LC0149464	hCoV-19/USA/AZ-CDC-LC0149464/2021	EPI_ISL_3519693
LC0149100	hCoV-19/USA/AZ-CDC-LC0149100/2021	EPI_ISL_3519737
LC0149053	hCoV-19/USA/AZ-CDC-LC0149053/2021	EPI_ISL_3519742
LC0149352	hCoV-19/USA/TX-CDC-LC0149352/2021	EPI_ISL_3519687
LC0149324	hCoV-19/USA/TX-CDC-LC0149324/2021	EPI_ISL_3519688
LC0149337	hCoV-19/USA/AZ-CDC-LC0149337/2021	EPI_ISL_3519694
LC0149256	hCoV-19/USA/TX-CDC-LC0149256/2021	EPI_ISL_3519689
LC0149115	hCoV-19/USA/AZ-CDC-LC0149115/2021	EPI_ISL_3519696
LC0149094	hCoV-19/USA/AZ-CDC-LC0149094/2021	EPI_ISL_3519724
LC0149180	hCoV-19/USA/NV-CDC-LC0149180/2021	EPI_ISL_3519747
LC0149523	hCoV-19/USA/OR-CDC-LC0149523/2021	EPI_ISL_3519700
LC0149310	hCoV-19/USA/CA-CDC-LC0149310/2021	EPI_ISL_3519704
LC0149189	hCoV-19/USA/AZ-CDC-LC0149189/2021	EPI_ISL_3519753
LC0149525	hCoV-19/USA/WA-CDC-LC0149525/2021	EPI_ISL_3519701
LC0149268	hCoV-19/USA/TX-CDC-LC0149268/2021	EPI_ISL_3519706
LC0149232	hCoV-19/USA/TX-CDC-LC0149232/2021	EPI_ISL_3519709
LC0149186	hCoV-19/USA/AZ-CDC-LC0149186/2021	EPI_ISL_3519711
LC0149311	hCoV-19/USA/MO-CDC-LC0149311/2021	EPI_ISL_3519705
LC0149350	hCoV-19/USA/TX-CDC-LC0149350/2021	EPI_ISL_3519707
LC0149095	hCoV-19/USA/AZ-CDC-LC0149095/2021	EPI_ISL_3519727
LC0149114	hCoV-19/USA/AZ-CDC-LC0149114/2021	EPI_ISL_3519713
LC0149076	hCoV-19/USA/AZ-CDC-LC0149076/2021	EPI_ISL_3519720
LC0149163	hCoV-19/USA/AZ-CDC-LC0149163/2021	EPI_ISL_3519723
LC0149165	hCoV-19/USA/AZ-CDC-LC0149165/2021	EPI_ISL_3519716
LC0149091	hCoV-19/USA/UT-CDC-LC0149091/2021	EPI_ISL_3519746
LC0149175	hCoV-19/USA/NV-CDC-LC0149175/2021	EPI_ISL_3519783
LC0149229	hCoV-19/USA/TX-CDC-LC0149229/2021	EPI_ISL_3519802
LC0149101	hCoV-19/USA/AZ-CDC-LC0149101/2021	EPI_ISL_3519728
LC0149193	hCoV-19/USA/AZ-CDC-LC0149193/2021	EPI_ISL_3519744
LC0149071	hCoV-19/USA/UT-CDC-LC0149071/2021	EPI_ISL_3519745
LC0149200	hCoV-19/USA/FL-CDC-LC0149200/2021	EPI_ISL_3519763
LC0149239	hCoV-19/USA/NV-CDC-LC0149239/2021	EPI_ISL_3519734
LC0149396	hCoV-19/USA/AZ-CDC-LC0149396/2021	EPI_ISL_3519741
LC0149410	hCoV-19/USA/NV-CDC-LC0149410/2021	EPI_ISL_3519786
LC0149364	hCoV-19/USA/NV-CDC-LC0149364/2021	EPI_ISL_3519793
LC0149204	hCoV-19/USA/NV-CDC-LC0149204/2021	EPI_ISL_3519748
LC0149051	hCoV-19/USA/NV-CDC-LC0149051/2021	EPI_ISL_3519757
LC0149382	hCoV-19/USA/NV-CDC-LC0149382/2021	EPI_ISL_3519776
LC0149418	hCoV-19/USA/NV-CDC-LC0149418/2021	EPI_ISL_3519791
LC0149188	hCoV-19/USA/AZ-CDC-LC0149188/2021	EPI_ISL_3519752
LC0149376	hCoV-19/USA/NM-CDC-LC0149376/2021	EPI_ISL_3519769
LC0149314	hCoV-19/USA/AR-CDC-LC0149314/2021	EPI_ISL_3519819
LC0149007	hCoV-19/USA/CA-CDC-LC0149007/2021	EPI_ISL_3519863
LC0149044	hCoV-19/USA/AZ-CDC-LC0149044/2021	EPI_ISL_3519754
LC0149173	hCoV-19/USA/NV-CDC-LC0149173/2021	EPI_ISL_3519781
LC0149116	hCoV-19/USA/NV-CDC-LC0149116/2021	EPI_ISL_3519834
LC0149023	hCoV-19/USA/CA-CDC-LC0149023/2021	EPI_ISL_3519861
LC0149362	hCoV-19/USA/AZ-CDC-LC0149362/2021	EPI_ISL_3519755
LC0149201	hCoV-19/USA/NV-CDC-LC0149201/2021	EPI_ISL_3519762
LC0149390	hCoV-19/USA/NM-CDC-LC0149390/2021	EPI_ISL_3519766
LC0149172	hCoV-19/USA/NV-CDC-LC0149172/2021	EPI_ISL_3519778
LC0149374	hCoV-19/USA/NM-CDC-LC0149374/2021	EPI_ISL_3519768
LC0149176	hCoV-19/USA/NV-CDC-LC0149176/2021	EPI_ISL_3519790
LC0149082	hCoV-19/USA/AR-CDC-LC0149082/2021	EPI_ISL_3519817
LC0149375	hCoV-19/USA/NM-CDC-LC0149375/2021	EPI_ISL_3519770
LC0149391	hCoV-19/USA/NM-CDC-LC0149391/2021	EPI_ISL_3519772
LC0149380	hCoV-19/USA/NV-CDC-LC0149380/2021	EPI_ISL_3519797
LC0149422	hCoV-19/USA/NV-CDC-LC0149422/2021	EPI_ISL_3519799
LC0149469	hCoV-19/USA/TX-CDC-LC0149469/2021	EPI_ISL_3519803
LC0149219	hCoV-19/USA/TX-CDC-LC0149219/2021	EPI_ISL_3519806
LC0149323	hCoV-19/USA/AR-CDC-LC0149323/2021	EPI_ISL_3519818
LC0149472	hCoV-19/USA/TX-CDC-LC0149472/2021	EPI_ISL_3519805
LC0149220	hCoV-19/USA/TX-CDC-LC0149220/2021	EPI_ISL_3519812
LC0149474	hCoV-19/USA/TX-CDC-LC0149474/2021	EPI_ISL_3519807
LC0149236	hCoV-19/USA/CA-CDC-LC0149236/2021	EPI_ISL_3519808
LC0149345	hCoV-19/USA/TX-CDC-LC0149345/2021	EPI_ISL_3519815
LC0149475	hCoV-19/USA/TX-CDC-LC0149475/2021	EPI_ISL_3519811
LC0149303	hCoV-19/USA/AR-CDC-LC0149303/2021	EPI_ISL_3519820
LC0149250	hCoV-19/USA/UT-CDC-LC0149250/2021	EPI_ISL_3519833
LC0149055	hCoV-19/USA/AR-CDC-LC0149055/2021	EPI_ISL_3519825
LC0149110	hCoV-19/USA/UT-CDC-LC0149110/2021	EPI_ISL_3519832
LC0148888	hCoV-19/USA/CA-CDC-LC0148888/2021	EPI_ISL_3519852
LC0148774	hCoV-19/USA/CA-CDC-LC0148774/2021	EPI_ISL_3519862
LC0149112	hCoV-19/USA/UT-CDC-LC0149112/2021	EPI_ISL_3519829
LC0148940	hCoV-19/USA/UT-CDC-LC0148940/2021	EPI_ISL_3519830
LC0149447	hCoV-19/USA/KS-CDC-LC0149447/2021	EPI_ISL_3519839
LC0148842	hCoV-19/USA/CA-CDC-LC0148842/2021	EPI_ISL_3519882
LC0149104	hCoV-19/USA/UT-CDC-LC0149104/2021	EPI_ISL_3519835
LC0149068	hCoV-19/USA/CO-CDC-LC0149068/2021	EPI_ISL_3519841
LC0148989	hCoV-19/USA/CA-CDC-LC0148989/2021	EPI_ISL_3519868
LC0149146	hCoV-19/USA/KS-CDC-LC0149146/2021	EPI_ISL_3519838
LC0148852	hCoV-19/USA/CA-CDC-LC0148852/2021	EPI_ISL_3519844
LC0148827	hCoV-19/USA/CA-CDC-LC0148827/2021	EPI_ISL_3519858
LC0148979	hCoV-19/USA/CA-CDC-LC0148979/2021	EPI_ISL_3519875
LC0148876	hCoV-19/USA/CA-CDC-LC0148876/2021	EPI_ISL_3519891
LC0148889	hCoV-19/USA/CA-CDC-LC0148889/2021	EPI_ISL_3519859
LC0148798	hCoV-19/USA/CA-CDC-LC0148798/2021	EPI_ISL_3519876
LC0148850	hCoV-19/USA/CA-CDC-LC0148850/2021	EPI_ISL_3519860
LC0149211	hCoV-19/USA/TX-CDC-LC0149211/2021	EPI_ISL_3519906
LC0149069	hCoV-19/USA/CA-CDC-LC0149069/2021	EPI_ISL_3519921
LC0148965	hCoV-19/USA/CA-CDC-LC0148965/2021	EPI_ISL_3519869
LC0149233	hCoV-19/USA/TX-CDC-LC0149233/2021	EPI_ISL_3519910
LC0148811	hCoV-19/USA/CA-CDC-LC0148811/2021	EPI_ISL_3519871
LC0148992	hCoV-19/USA/CA-CDC-LC0148992/2021	EPI_ISL_3519880
LC0148797	hCoV-19/USA/CA-CDC-LC0148797/2021	EPI_ISL_3519877
LC0148990	hCoV-19/USA/CA-CDC-LC0148990/2021	EPI_ISL_3519883
LC0149022	hCoV-19/USA/CA-CDC-LC0149022/2021	EPI_ISL_3519885
LC0148977	hCoV-19/USA/CA-CDC-LC0148977/2021	EPI_ISL_3519884
LC0149213	hCoV-19/USA/TX-CDC-LC0149213/2021	EPI_ISL_3519899
LC0149516	hCoV-19/USA/OR-CDC-LC0149516/2021	EPI_ISL_3519917
LC0148837	hCoV-19/USA/CA-CDC-LC0148837/2021	EPI_ISL_3519890
LC0149062	hCoV-19/USA/CA-CDC-LC0149062/2021	EPI_ISL_3519925
LC0149222	hCoV-19/USA/TX-CDC-LC0149222/2021	EPI_ISL_3519905
LC0153635	hCoV-19/USA/AZ-CDC-LC0153635/2021	EPI_ISL_3519935
LC0153637	hCoV-19/USA/AZ-CDC-LC0153637/2021	EPI_ISL_3519946
LC0149468	hCoV-19/USA/TX-CDC-LC0149468/2021	EPI_ISL_3519909
LC0153639	hCoV-19/USA/NM-CDC-LC0153639/2021	EPI_ISL_3519942
LC0153587	hCoV-19/USA/AZ-CDC-LC0153587/2021	EPI_ISL_3519943
LC0153601	hCoV-19/USA/AZ-CDC-LC0153601/2021	EPI_ISL_3519950
LC0149254	hCoV-19/USA/AZ-CDC-LC0149254/2021	EPI_ISL_3519912
LC0149425	hCoV-19/USA/CO-CDC-LC0149425/2021	EPI_ISL_3519926
LC0153684	hCoV-19/USA/OK-CDC-LC0153684/2021	EPI_ISL_3519934
LC0149388	hCoV-19/USA/AZ-CDC-LC0149388/2021	EPI_ISL_3519914
LC0149395	hCoV-19/USA/NV-CDC-LC0149395/2021	EPI_ISL_3519915
LC0153586	hCoV-19/USA/NV-CDC-LC0153586/2021	EPI_ISL_3519944
LC0149514	hCoV-19/USA/ID-CDC-LC0149514/2021	EPI_ISL_3519919
LC0153383	hCoV-19/USA/NM-CDC-LC0153383/2021	EPI_ISL_3519936
LC0153428	hCoV-19/USA/AZ-CDC-LC0153428/2021	EPI_ISL_3519959
LC0149065	hCoV-19/USA/NV-CDC-LC0149065/2021	EPI_ISL_3519924
LC0153382	hCoV-19/USA/AZ-CDC-LC0153382/2021	EPI_ISL_3519945
LC0153600	hCoV-19/USA/AZ-CDC-LC0153600/2021	EPI_ISL_3519956
LC0149494	hCoV-19/USA/CA-CDC-LC0149494/2021	EPI_ISL_3519928
LC0153385	hCoV-19/USA/AZ-CDC-LC0153385/2021	EPI_ISL_3519938
LC0153640	hCoV-19/USA/NM-CDC-LC0153640/2021	EPI_ISL_3519937
LC0153636	hCoV-19/USA/AZ-CDC-LC0153636/2021	EPI_ISL_3519940
LC0153634	hCoV-19/USA/AZ-CDC-LC0153634/2021	EPI_ISL_3519949
LC0153612	hCoV-19/USA/NM-CDC-LC0153612/2021	EPI_ISL_3519978
LC0153736	hCoV-19/USA/AZ-CDC-LC0153736/2021	EPI_ISL_3519985
LC0153380	hCoV-19/USA/AZ-CDC-LC0153380/2021	EPI_ISL_3519951
LC0153598	hCoV-19/USA/AZ-CDC-LC0153598/2021	EPI_ISL_3519952
LC0153590	hCoV-19/USA/TX-CDC-LC0153590/2021	EPI_ISL_3519972
LC0153616	hCoV-19/USA/AZ-CDC-LC0153616/2021	EPI_ISL_3519953
LC0153584	hCoV-19/USA/AZ-CDC-LC0153584/2021	EPI_ISL_3519957
LC0153434	hCoV-19/USA/AZ-CDC-LC0153434/2021	EPI_ISL_3519965
LC0153418	hCoV-19/USA/NV-CDC-LC0153418/2021	EPI_ISL_3519954
LC0153740	hCoV-19/USA/AZ-CDC-LC0153740/2021	EPI_ISL_3519992
LC0153746	hCoV-19/USA/NV-CDC-LC0153746/2021	EPI_ISL_3520001
LC0153579	hCoV-19/USA/TX-CDC-LC0153579/2021	EPI_ISL_3520022
LC0153431	hCoV-19/USA/NV-CDC-LC0153431/2021	EPI_ISL_3519962
LC0153648	hCoV-19/USA/NV-CDC-LC0153648/2021	EPI_ISL_3519964
LC0153681	hCoV-19/USA/NV-CDC-LC0153681/2021	EPI_ISL_3519971
LC0153749	hCoV-19/USA/NV-CDC-LC0153749/2021	EPI_ISL_3520003
LC0153750	hCoV-19/USA/NV-CDC-LC0153750/2021	EPI_ISL_3520005
LC0153603	hCoV-19/USA/NV-CDC-LC0153603/2021	EPI_ISL_3519968
LC0153732	hCoV-19/USA/AZ-CDC-LC0153732/2021	EPI_ISL_3519990
LC0153384	hCoV-19/USA/NV-CDC-LC0153384/2021	EPI_ISL_3519970
LC0153730	hCoV-19/USA/AZ-CDC-LC0153730/2021	EPI_ISL_3519984
LC0153570	hCoV-19/USA/NV-CDC-LC0153570/2021	EPI_ISL_3519999
LC0153575	hCoV-19/USA/TX-CDC-LC0153575/2021	EPI_ISL_3520018
LC0153686	hCoV-19/USA/AZ-CDC-LC0153686/2021	EPI_ISL_3519987
LC0153683	hCoV-19/USA/NV-CDC-LC0153683/2021	EPI_ISL_3519994
LC0153386	hCoV-19/USA/TX-CDC-LC0153386/2021	EPI_ISL_3520058
LC0153435	hCoV-19/USA/TX-CDC-LC0153435/2021	EPI_ISL_3520068
LC0153733	hCoV-19/USA/AZ-CDC-LC0153733/2021	EPI_ISL_3519989
LC0153939	hCoV-19/USA/TX-CDC-LC0153939/2021	EPI_ISL_3520006
LC0153531	hCoV-19/USA/AR-CDC-LC0153531/2021	EPI_ISL_3520011
LC0153720	hCoV-19/USA/NV-CDC-LC0153720/2021	EPI_ISL_3519998
LC0153573	hCoV-19/USA/NV-CDC-LC0153573/2021	EPI_ISL_3520002
LC0153597	hCoV-19/USA/TX-CDC-LC0153597/2021	EPI_ISL_3520010
LC0153592	hCoV-19/USA/TX-CDC-LC0153592/2021	EPI_ISL_3520008
LC0153588	hCoV-19/USA/TX-CDC-LC0153588/2021	EPI_ISL_3520020
LC0153427	hCoV-19/USA/TX-CDC-LC0153427/2021	EPI_ISL_3520056
LC0153421	hCoV-19/USA/TX-CDC-LC0153421/2021	EPI_ISL_3520059
LC0153812	hCoV-19/USA/AR-CDC-LC0153812/2021	EPI_ISL_3520012
LC0153728	hCoV-19/USA/UT-CDC-LC0153728/2021	EPI_ISL_3520014
LC0153578	hCoV-19/USA/TX-CDC-LC0153578/2021	EPI_ISL_3520024
LC0153685	hCoV-19/USA/UT-CDC-LC0153685/2021	EPI_ISL_3520016
LC0153591	hCoV-19/USA/TX-CDC-LC0153591/2021	EPI_ISL_3520021
LC0153787	hCoV-19/USA/IA-CDC-LC0153787/2021	EPI_ISL_3520029
LC0153930	hCoV-19/USA/AZ-CDC-LC0153930/2021	EPI_ISL_3520038
LC0153452	hCoV-19/USA/TX-CDC-LC0153452/2021	EPI_ISL_3520055
LC0153695	hCoV-19/USA/TX-CDC-LC0153695/2021	EPI_ISL_3520027
LC0153462	hCoV-19/USA/NM-CDC-LC0153462/2021	EPI_ISL_3520050
LC0153786	hCoV-19/USA/IA-CDC-LC0153786/2021	EPI_ISL_3520030
LC0153460	hCoV-19/USA/NM-CDC-LC0153460/2021	EPI_ISL_3520051
LC0153451	hCoV-19/USA/TX-CDC-LC0153451/2021	EPI_ISL_3520063
LC0153424	hCoV-19/USA/TX-CDC-LC0153424/2021	EPI_ISL_3520065
LC0153932	hCoV-19/USA/AZ-CDC-LC0153932/2021	EPI_ISL_3520033
LC0153407	hCoV-19/USA/AZ-CDC-LC0153407/2021	EPI_ISL_3520043
LC0153467	hCoV-19/USA/AZ-CDC-LC0153467/2021	EPI_ISL_3520047
LC0153469	hCoV-19/USA/AZ-CDC-LC0153469/2021	EPI_ISL_3520046
LC0153457	hCoV-19/USA/NM-CDC-LC0153457/2021	EPI_ISL_3520052
LC0153436	hCoV-19/USA/TX-CDC-LC0153436/2021	EPI_ISL_3520060
LC0153461	hCoV-19/USA/NM-CDC-LC0153461/2021	EPI_ISL_3520053
LC0153790	hCoV-19/USA/CO-CDC-LC0153790/2021	EPI_ISL_3520062
LC0153392	hCoV-19/USA/TX-CDC-LC0153392/2021	EPI_ISL_3520075
LC0153387	hCoV-19/USA/TX-CDC-LC0153387/2021	EPI_ISL_3520054
LC0153712	hCoV-19/USA/CO-CDC-LC0153712/2021	EPI_ISL_3520061
LC0153390	hCoV-19/USA/TX-CDC-LC0153390/2021	EPI_ISL_3520071
LC0153542	hCoV-19/USA/TX-CDC-LC0153542/2021	EPI_ISL_3520093
LC0153442	hCoV-19/USA/TX-CDC-LC0153442/2021	EPI_ISL_3520064
LC0153829	hCoV-19/USA/TX-CDC-LC0153829/2021	EPI_ISL_3520089
LC0153751	hCoV-19/USA/TX-CDC-LC0153751/2021	EPI_ISL_3520111
LC0153420	hCoV-19/USA/TX-CDC-LC0153420/2021	EPI_ISL_3520066
LC0153441	hCoV-19/USA/TX-CDC-LC0153441/2021	EPI_ISL_3520077
LC0153438	hCoV-19/USA/TX-CDC-LC0153438/2021	EPI_ISL_3520069
LC0153824	hCoV-19/USA/TX-CDC-LC0153824/2021	EPI_ISL_3520079
LC0153803	hCoV-19/USA/AZ-CDC-LC0153803/2021	EPI_ISL_3520119
LC0153422	hCoV-19/USA/TX-CDC-LC0153422/2021	EPI_ISL_3520074
LC0153911	hCoV-19/USA/NV-CDC-LC0153911/2021	EPI_ISL_3520082
LC0153822	hCoV-19/USA/OK-CDC-LC0153822/2021	EPI_ISL_3520091
LC0153916	hCoV-19/USA/NM-CDC-LC0153916/2021	EPI_ISL_3520118
LC0153819	hCoV-19/USA/TX-CDC-LC0153819/2021	EPI_ISL_3520101
LC0153687	hCoV-19/USA/TX-CDC-LC0153687/2021	EPI_ISL_3520107
LC0153808	hCoV-19/USA/AR-CDC-LC0153808/2021	EPI_ISL_3520138
LC0153840	hCoV-19/USA/AZ-CDC-LC0153840/2021	EPI_ISL_3520180
LC0153691	hCoV-19/USA/AR-CDC-LC0153691/2021	EPI_ISL_3520113
LC0153465	hCoV-19/USA/NV-CDC-LC0153465/2021	EPI_ISL_3520126
LC0153779	hCoV-19/USA/AZ-CDC-LC0153779/2021	EPI_ISL_3520130
LC0153804	hCoV-19/USA/UT-CDC-LC0153804/2021	EPI_ISL_3520115
LC0153399	hCoV-19/USA/AZ-CDC-LC0153399/2021	EPI_ISL_3520176
LC0153827	hCoV-19/USA/AR-CDC-LC0153827/2021	EPI_ISL_3520263
LC0153693	hCoV-19/USA/KS-CDC-LC0153693/2021	EPI_ISL_3520288
LC0153713	hCoV-19/USA/AZ-CDC-LC0153713/2021	EPI_ISL_3520124
LC0153752	hCoV-19/USA/AR-CDC-LC0153752/2021	EPI_ISL_3520140
LC0153841	hCoV-19/USA/AZ-CDC-LC0153841/2021	EPI_ISL_3520200
LC0153760	hCoV-19/USA/LA-CDC-LC0153760/2021	EPI_ISL_3520136
LC0153688	hCoV-19/USA/TX-CDC-LC0153688/2021	EPI_ISL_3520142
LC0153871	hCoV-19/USA/NC-CDC-LC0153871/2021	EPI_ISL_3520146
LC0153868	hCoV-19/USA/AZ-CDC-LC0153868/2021	EPI_ISL_3520148
LC0153605	hCoV-19/USA/AZ-CDC-LC0153605/2021	EPI_ISL_3520158
LC0153881	hCoV-19/USA/AZ-CDC-LC0153881/2021	EPI_ISL_3520162
LC0153866	hCoV-19/USA/AZ-CDC-LC0153866/2021	EPI_ISL_3520156
LC0153865	hCoV-19/USA/AZ-CDC-LC0153865/2021	EPI_ISL_3520160
LC0153396	hCoV-19/USA/AZ-CDC-LC0153396/2021	EPI_ISL_3520184
LC0153848	hCoV-19/USA/NV-CDC-LC0153848/2021	EPI_ISL_3520208
LC0153807	hCoV-19/USA/AL-CDC-LC0153807/2021	EPI_ISL_3520261
LC0153857	hCoV-19/USA/AZ-CDC-LC0153857/2021	EPI_ISL_3520164
LC0153860	hCoV-19/USA/AZ-CDC-LC0153860/2021	EPI_ISL_3520166
LC0153400	hCoV-19/USA/AZ-CDC-LC0153400/2021	EPI_ISL_3520178
LC0153398	hCoV-19/USA/AZ-CDC-LC0153398/2021	EPI_ISL_3520174
LC0153673	hCoV-19/USA/UT-CDC-LC0153673/2021	EPI_ISL_3520190
LC0153944	hCoV-19/USA/NM-CDC-LC0153944/2021	EPI_ISL_3520194
LC0153395	hCoV-19/USA/AZ-CDC-LC0153395/2021	EPI_ISL_3520182
LC0153919	hCoV-19/USA/NV-CDC-LC0153919/2021	EPI_ISL_3520216
LC0153626	hCoV-19/USA/NV-CDC-LC0153626/2021	EPI_ISL_3520239
LC0153873	hCoV-19/USA/NV-CDC-LC0153873/2021	EPI_ISL_3520243
LC0153674	hCoV-19/USA/UT-CDC-LC0153674/2021	EPI_ISL_3520188
LC0153629	hCoV-19/USA/NV-CDC-LC0153629/2021	EPI_ISL_3520231
LC0153907	hCoV-19/USA/TX-CDC-LC0153907/2021	EPI_ISL_3520249
LC0153777	hCoV-19/USA/AZ-CDC-LC0153777/2021	EPI_ISL_3520202
LC0153690	hCoV-19/USA/AR-CDC-LC0153690/2021	EPI_ISL_3520253
LC0153471	hCoV-19/USA/AR-CDC-LC0153471/2021	EPI_ISL_3520257
LC0153920	hCoV-19/USA/NV-CDC-LC0153920/2021	EPI_ISL_3520210
LC0153622	hCoV-19/USA/TX-CDC-LC0153622/2021	EPI_ISL_3520247
LC0153805	hCoV-19/USA/UT-CDC-LC0153805/2021	EPI_ISL_3520278
LC0153609	hCoV-19/USA/NV-CDC-LC0153609/2021	EPI_ISL_3520221
LC0153627	hCoV-19/USA/NV-CDC-LC0153627/2021	EPI_ISL_3520227
LC0153669	hCoV-19/USA/UT-CDC-LC0153669/2021	EPI_ISL_3520286
LC0153475	hCoV-19/USA/OK-CDC-LC0153475/2021	EPI_ISL_3520291
LC0153874	hCoV-19/USA/NV-CDC-LC0153874/2021	EPI_ISL_3520224
LC0153689	hCoV-19/USA/AR-CDC-LC0153689/2021	EPI_ISL_3520255
LC0153809	hCoV-19/USA/AR-CDC-LC0153809/2021	EPI_ISL_3520259
LC0153560	hCoV-19/USA/AR-CDC-LC0153560/2021	EPI_ISL_3520272
LC0153776	hCoV-19/USA/KS-CDC-LC0153776/2021	EPI_ISL_3520318
LC0153799	hCoV-19/USA/AR-CDC-LC0153799/2021	EPI_ISL_3520268
LC0153754	hCoV-19/USA/OK-CDC-LC0153754/2021	EPI_ISL_3520293
LC0153784	hCoV-19/USA/IA-CDC-LC0153784/2021	EPI_ISL_3520305
LC0153559	hCoV-19/USA/AR-CDC-LC0153559/2021	EPI_ISL_3520270
LC0153763	hCoV-19/USA/MO-CDC-LC0153763/2021	EPI_ISL_3520301
LC0153846	hCoV-19/USA/NM-CDC-LC0153846/2021	EPI_ISL_3520274
LC0153667	hCoV-19/USA/UT-CDC-LC0153667/2021	EPI_ISL_3520284
LC0153668	hCoV-19/USA/UT-CDC-LC0153668/2021	EPI_ISL_3520280
LC0153666	hCoV-19/USA/UT-CDC-LC0153666/2021	EPI_ISL_3520282
LC0153793	hCoV-19/USA/MO-CDC-LC0153793/2021	EPI_ISL_3520299
LC0153692	hCoV-19/USA/OK-CDC-LC0153692/2021	EPI_ISL_3520290
LC0153789	hCoV-19/USA/NE-CDC-LC0153789/2021	EPI_ISL_3520334
LC0153795	hCoV-19/USA/KS-CDC-LC0153795/2021	EPI_ISL_3520297
LC0153783	hCoV-19/USA/MO-CDC-LC0153783/2021	EPI_ISL_3520307
LC0153764	hCoV-19/USA/MO-CDC-LC0153764/2021	EPI_ISL_3520309
LC0153770	hCoV-19/USA/KS-CDC-LC0153770/2021	EPI_ISL_3520311
LC0153768	hCoV-19/USA/KS-CDC-LC0153768/2021	EPI_ISL_3520322
LC0153464	hCoV-19/USA/NV-CDC-LC0153464/2021	EPI_ISL_3520358
LC0153773	hCoV-19/USA/MO-CDC-LC0153773/2021	EPI_ISL_3520314
LC0153675	hCoV-19/USA/AZ-CDC-LC0153675/2021	EPI_ISL_3520364
LC0153664	hCoV-19/USA/NV-CDC-LC0153664/2021	EPI_ISL_3520368
LC0153774	hCoV-19/USA/IA-CDC-LC0153774/2021	EPI_ISL_3520332
LC0153620	hCoV-19/USA/TX-CDC-LC0153620/2021	EPI_ISL_3520342
LC0153759	hCoV-19/USA/NE-CDC-LC0153759/2021	EPI_ISL_3520336
LC0153900	hCoV-19/USA/TX-CDC-LC0153900/2021	EPI_ISL_3520410
LC0153563	hCoV-19/USA/KS-CDC-LC0153563/2021	EPI_ISL_3520464
LC0153549	hCoV-19/USA/KS-CDC-LC0153549/2021	EPI_ISL_3520485
LC0153582	hCoV-19/USA/TX-CDC-LC0153582/2021	EPI_ISL_3520350
LC0153923	hCoV-19/USA/AZ-CDC-LC0153923/2021	EPI_ISL_3520394
LC0153535	hCoV-19/USA/UT-CDC-LC0153535/2021	EPI_ISL_3520447
LC0153624	hCoV-19/USA/TX-CDC-LC0153624/2021	EPI_ISL_3520352
LC0153908	hCoV-19/USA/TX-CDC-LC0153908/2021	EPI_ISL_3520354
LC0153891	hCoV-19/USA/CA-CDC-LC0153891/2021	EPI_ISL_3520386
LC0153633	hCoV-19/USA/AZ-CDC-LC0153633/2021	EPI_ISL_3520356
LC0153806	hCoV-19/USA/AZ-CDC-LC0153806/2021	EPI_ISL_3520360
LC0153922	hCoV-19/USA/AZ-CDC-LC0153922/2021	EPI_ISL_3520398
LC0153555	hCoV-19/USA/MO-CDC-LC0153555/2021	EPI_ISL_3520459
LC0153867	hCoV-19/USA/AZ-CDC-LC0153867/2021	EPI_ISL_3520362
LC0153929	hCoV-19/USA/AZ-CDC-LC0153929/2021	EPI_ISL_3520390
LC0153905	hCoV-19/USA/AZ-CDC-LC0153905/2021	EPI_ISL_3520370
LC0153882	hCoV-19/USA/CA-CDC-LC0153882/2021	EPI_ISL_3520380
LC0153833	hCoV-19/USA/UT-CDC-LC0153833/2021	EPI_ISL_3520384
LC0153912	hCoV-19/USA/NV-CDC-LC0153912/2021	EPI_ISL_3520406
LC0153655	hCoV-19/USA/TX-CDC-LC0153655/2021	EPI_ISL_3520424
LC0153925	hCoV-19/USA/AZ-CDC-LC0153925/2021	EPI_ISL_3520400
LC0153536	hCoV-19/USA/UT-CDC-LC0153536/2021	EPI_ISL_3520452
LC0153556	hCoV-19/USA/KS-CDC-LC0153556/2021	EPI_ISL_3520477
LC0153472	hCoV-19/USA/AZ-CDC-LC0153472/2021	EPI_ISL_3520402
LC0153534	hCoV-19/USA/CO-CDC-LC0153534/2021	EPI_ISL_3520455
LC0153909	hCoV-19/USA/NV-CDC-LC0153909/2021	EPI_ISL_3520404
LC0153651	hCoV-19/USA/TX-CDC-LC0153651/2021	EPI_ISL_3520418
LC0153654	hCoV-19/USA/TX-CDC-LC0153654/2021	EPI_ISL_3520426
LC0153506	hCoV-19/USA/KS-CDC-LC0153506/2021	EPI_ISL_3520461
LC0153547	hCoV-19/USA/KS-CDC-LC0153547/2021	EPI_ISL_3520481
LC0153519	hCoV-19/USA/KS-CDC-LC0153519/2021	EPI_ISL_3520492
LC0153509	hCoV-19/USA/TX-CDC-LC0153509/2021	EPI_ISL_3520439
LC0153538	hCoV-19/USA/UT-CDC-LC0153538/2021	EPI_ISL_3520454
LC0153491	hCoV-19/USA/MO-CDC-LC0153491/2021	EPI_ISL_3520457
LC0153483	hCoV-19/USA/MO-CDC-LC0153483/2021	EPI_ISL_3520502
LC0153513	hCoV-19/USA/TX-CDC-LC0153513/2021	EPI_ISL_3520443
LC0153502	hCoV-19/USA/KS-CDC-LC0153502/2021	EPI_ISL_3520468
LC0153511	hCoV-19/USA/KS-CDC-LC0153511/2021	EPI_ISL_3520476
LC0153484	hCoV-19/USA/MO-CDC-LC0153484/2021	EPI_ISL_3520499
LC0153512	hCoV-19/USA/KS-CDC-LC0153512/2021	EPI_ISL_3520466
LC0153516	hCoV-19/USA/MO-CDC-LC0153516/2021	EPI_ISL_3520506
LC0153514	hCoV-19/USA/MO-CDC-LC0153514/2021	EPI_ISL_3520510
LC0153515	hCoV-19/USA/MO-CDC-LC0153515/2021	EPI_ISL_3520524
LC0153503	hCoV-19/USA/KS-CDC-LC0153503/2021	EPI_ISL_3520472
LC0153520	hCoV-19/USA/KS-CDC-LC0153520/2021	EPI_ISL_3520479
LC0153489	hCoV-19/USA/MO-CDC-LC0153489/2021	EPI_ISL_3520518
LC0153480	hCoV-19/USA/KS-CDC-LC0153480/2021	EPI_ISL_3520474
LC0153504	hCoV-19/USA/KS-CDC-LC0153504/2021	EPI_ISL_3520498
LC0153479	hCoV-19/USA/KS-CDC-LC0153479/2021	EPI_ISL_3520516
LC0153564	hCoV-19/USA/KS-CDC-LC0153564/2021	EPI_ISL_3520490
LC0153526	hCoV-19/USA/MO-CDC-LC0153526/2021	EPI_ISL_3520504
LC0153518	hCoV-19/USA/MO-CDC-LC0153518/2021	EPI_ISL_3520508
LC0153554	hCoV-19/USA/MO-CDC-LC0153554/2021	EPI_ISL_3520530
LC0153548	hCoV-19/USA/KS-CDC-LC0153548/2021	EPI_ISL_3520512
LC0153490	hCoV-19/USA/MO-CDC-LC0153490/2021	EPI_ISL_3520528
LC0153499	hCoV-19/USA/NE-CDC-LC0153499/2021	EPI_ISL_3520522
LC0155976	hCoV-19/USA/FL-CDC-LC0155976/2021	EPI_ISL_3605239
LC0156182	hCoV-19/USA/FL-CDC-LC0156182/2021	EPI_ISL_3605242
LC0156172	hCoV-19/USA/FL-CDC-LC0156172/2021	EPI_ISL_3605244
LC0155988	hCoV-19/USA/FL-CDC-LC0155988/2021	EPI_ISL_3605247
LC0156089	hCoV-19/USA/WI-CDC-LC0156089/2021	EPI_ISL_3605260
LC0426829	hCoV-19/USA/OH-CDC-LC0426829/2021	EPI_ISL_8028417
LC0427674	hCoV-19/USA/NE-CDC-LC0427674/2021	EPI_ISL_8062217
LC0430783	hCoV-19/USA/MD-CDC-LC0430783/2021	EPI_ISL_8154717
LC0026516	hCoV-19/USA/FL-CDC-LC0026516/2021	EPI_ISL_1481332
LC0026563	hCoV-19/USA/FL-CDC-LC0026563/2021	EPI_ISL_1481331
LC0026633	hCoV-19/USA/FL-CDC-LC0026633/2021	EPI_ISL_1481327
LC0432935	hCoV-19/USA/CT-CDC-LC0432935/2021	EPI_ISL_8156617
LC0026459	hCoV-19/USA/TN-CDC-LC0026459/2021	EPI_ISL_1481326
LC0026520	hCoV-19/USA/GA-CDC-LC0026520/2021	EPI_ISL_1481325
LC0026305	hCoV-19/USA/FL-CDC-LC0026305/2021	EPI_ISL_1481324
LC0026483	hCoV-19/USA/VA-CDC-LC0026483/2021	EPI_ISL_1481321
LC0026650	hCoV-19/USA/FL-CDC-LC0026650/2021	EPI_ISL_1481310
LC0026411	hCoV-19/USA/FL-CDC-LC0026411/2021	EPI_ISL_1481311
LC0026638	hCoV-19/USA/FL-CDC-LC0026638/2021	EPI_ISL_1481303
LC0026318	hCoV-19/USA/FL-CDC-LC0026318/2021	EPI_ISL_1481302
LC0026602	hCoV-19/USA/FL-CDC-LC0026602/2021	EPI_ISL_1481292
LC0026659	hCoV-19/USA/NC-CDC-LC0026659/2021	EPI_ISL_1481286
LC0026675	hCoV-19/USA/FL-CDC-LC0026675/2021	EPI_ISL_1481276
LC0026382	hCoV-19/USA/PA-CDC-LC0026382/2021	EPI_ISL_1481274
LC0026666	hCoV-19/USA/NC-CDC-LC0026666/2021	EPI_ISL_1481275
LC0026393	hCoV-19/USA/PA-CDC-LC0026393/2021	EPI_ISL_1481273
LC0026292	hCoV-19/USA/WV-CDC-LC0026292/2021	EPI_ISL_1481271
LC0026359	hCoV-19/USA/NJ-CDC-LC0026359/2021	EPI_ISL_1481266
LC0026632	hCoV-19/USA/WA-CDC-LC0026632/2021	EPI_ISL_1481264
LC0026653	hCoV-19/USA/CA-CDC-LC0026653/2021	EPI_ISL_1481265
LC0026559	hCoV-19/USA/OR-CDC-LC0026559/2021	EPI_ISL_1481263
LC0026135	hCoV-19/USA/FL-CDC-LC0026135/2021	EPI_ISL_1481260
LC0025880	hCoV-19/USA/FL-CDC-LC0025880/2021	EPI_ISL_1481258
LC0026170	hCoV-19/USA/TN-CDC-LC0026170/2021	EPI_ISL_1481253
LC0026253	hCoV-19/USA/FL-CDC-LC0026253/2021	EPI_ISL_1481241
LC0025978	hCoV-19/USA/FL-CDC-LC0025978/2021	EPI_ISL_1481224
LC0025891	hCoV-19/USA/GA-CDC-LC0025891/2021	EPI_ISL_1481219
LC0026009	hCoV-19/USA/SC-CDC-LC0026009/2021	EPI_ISL_1481206
LC0025854	hCoV-19/USA/CO-CDC-LC0025854/2021	EPI_ISL_1481205
LC0026074	hCoV-19/USA/MD-CDC-LC0026074/2021	EPI_ISL_1481204
LC0026027	hCoV-19/USA/MD-CDC-LC0026027/2021	EPI_ISL_1481198
LC0025950	hCoV-19/USA/OH-CDC-LC0025950/2021	EPI_ISL_1481197
LC0026246	hCoV-19/USA/PA-CDC-LC0026246/2021	EPI_ISL_1481196
LC0025955	hCoV-19/USA/NJ-CDC-LC0025955/2021	EPI_ISL_1481193
LC0026165	hCoV-19/USA/CA-CDC-LC0026165/2021	EPI_ISL_1481191
LC0026265	hCoV-19/USA/NY-CDC-LC0026265/2021	EPI_ISL_1481187
LC0026057	hCoV-19/USA/CA-CDC-LC0026057/2021	EPI_ISL_1481185
LC0025760	hCoV-19/USA/FL-CDC-LC0025760/2021	EPI_ISL_1481178
LC0025452	hCoV-19/USA/FL-CDC-LC0025452/2021	EPI_ISL_1481177
LC0025286	hCoV-19/USA/FL-CDC-LC0025286/2021	EPI_ISL_1481175
LC0025634	hCoV-19/USA/GA-CDC-LC0025634/2021	EPI_ISL_1481173
LC0025734	hCoV-19/USA/GA-CDC-LC0025734/2021	EPI_ISL_1481174
LC0025569	hCoV-19/USA/FL-CDC-LC0025569/2021	EPI_ISL_1481172
LC0025327	hCoV-19/USA/NY-CDC-LC0025327/2021	EPI_ISL_1481154
LC0025672	hCoV-19/USA/NJ-CDC-LC0025672/2021	EPI_ISL_1481152
LC0025411	hCoV-19/USA/NJ-CDC-LC0025411/2021	EPI_ISL_1481151
LC0025580	hCoV-19/USA/NC-CDC-LC0025580/2021	EPI_ISL_1481150
LC0025639	hCoV-19/USA/NY-CDC-LC0025639/2021	EPI_ISL_1481137
LC0025369	hCoV-19/USA/NJ-CDC-LC0025369/2021	EPI_ISL_1481134
LC0025585	hCoV-19/USA/NJ-CDC-LC0025585/2021	EPI_ISL_1481133
LC0025469	hCoV-19/USA/NY-CDC-LC0025469/2021	EPI_ISL_1481132
LC0025508	hCoV-19/USA/MI-CDC-LC0025508/2021	EPI_ISL_1481130
LC0025472	hCoV-19/USA/NJ-CDC-LC0025472/2021	EPI_ISL_1481126
LC0025389	hCoV-19/USA/PA-CDC-LC0025389/2021	EPI_ISL_1481125
LC0025565	hCoV-19/USA/NJ-CDC-LC0025565/2021	EPI_ISL_1481121
LC0025468	hCoV-19/USA/NJ-CDC-LC0025468/2021	EPI_ISL_1481116
LC0025316	hCoV-19/USA/NJ-CDC-LC0025316/2021	EPI_ISL_1481112
LC0025206	hCoV-19/USA/FL-CDC-LC0025206/2021	EPI_ISL_1481101
LC0025010	hCoV-19/USA/MA-CDC-LC0025010/2021	EPI_ISL_1481091
LC0025135	hCoV-19/USA/GA-CDC-LC0025135/2021	EPI_ISL_1481090
LC0024912	hCoV-19/USA/FL-CDC-LC0024912/2021	EPI_ISL_1481087
LC0025086	hCoV-19/USA/FL-CDC-LC0025086/2021	EPI_ISL_1481081
LC0025019	hCoV-19/USA/GA-CDC-LC0025019/2021	EPI_ISL_1481080
LC0025167	hCoV-19/USA/FL-CDC-LC0025167/2021	EPI_ISL_1481077
LC0024898	hCoV-19/USA/GA-CDC-LC0024898/2021	EPI_ISL_1481072
LC0025154	hCoV-19/USA/GA-CDC-LC0025154/2021	EPI_ISL_1481070
LC0024851	hCoV-19/USA/NY-CDC-LC0024851/2021	EPI_ISL_1481061
LC0025058	hCoV-19/USA/FL-CDC-LC0025058/2021	EPI_ISL_1481060
LC0024848	hCoV-19/USA/TN-CDC-LC0024848/2021	EPI_ISL_1481056
LC0025210	hCoV-19/USA/FL-CDC-LC0025210/2021	EPI_ISL_1481054
LC0025162	hCoV-19/USA/FL-CDC-LC0025162/2021	EPI_ISL_1481053
LC0024837	hCoV-19/USA/FL-CDC-LC0024837/2021	EPI_ISL_1481052
LC0025160	hCoV-19/USA/FL-CDC-LC0025160/2021	EPI_ISL_1481050
LC0024889	hCoV-19/USA/FL-CDC-LC0024889/2021	EPI_ISL_1481048
LC0024996	hCoV-19/USA/FL-CDC-LC0024996/2021	EPI_ISL_1481047
LC0024821	hCoV-19/USA/FL-CDC-LC0024821/2021	EPI_ISL_1481046
LC0025097	hCoV-19/USA/TN-CDC-LC0025097/2021	EPI_ISL_1481043
LC0024985	hCoV-19/USA/LA-CDC-LC0024985/2021	EPI_ISL_1481042
LC0024903	hCoV-19/USA/GA-CDC-LC0024903/2021	EPI_ISL_1481041
LC0025183	hCoV-19/USA/RI-CDC-LC0025183/2021	EPI_ISL_1481028
LC0024905	hCoV-19/USA/FL-CDC-LC0024905/2021	EPI_ISL_1481024
LC0025170	hCoV-19/USA/FL-CDC-LC0025170/2021	EPI_ISL_1481023
LC0024800	hCoV-19/USA/GA-CDC-LC0024800/2021	EPI_ISL_1481019
LC0024843	hCoV-19/USA/GA-CDC-LC0024843/2021	EPI_ISL_1481018
LC0024860	hCoV-19/USA/GA-CDC-LC0024860/2021	EPI_ISL_1481017
LC0024836	hCoV-19/USA/GA-CDC-LC0024836/2021	EPI_ISL_1481016
LC0025218	hCoV-19/USA/FL-CDC-LC0025218/2021	EPI_ISL_1481010
LC0024863	hCoV-19/USA/FL-CDC-LC0024863/2021	EPI_ISL_1481007
LC0025189	hCoV-19/USA/FL-CDC-LC0025189/2021	EPI_ISL_1481006
LC0024917	hCoV-19/USA/FL-CDC-LC0024917/2021	EPI_ISL_1481004
LC0025126	hCoV-19/USA/FL-CDC-LC0025126/2021	EPI_ISL_1481002
LC0025119	hCoV-19/USA/FL-CDC-LC0025119/2021	EPI_ISL_1481001
LC0025088	hCoV-19/USA/FL-CDC-LC0025088/2021	EPI_ISL_1481000
LC0156668	hCoV-19/USA/KY-CDC-LC0156668/2021	EPI_ISL_3605424
LC0155972	hCoV-19/USA/FL-CDC-LC0155972/2021	EPI_ISL_3605226
LC0156563	hCoV-19/USA/FL-CDC-LC0156563/2021	EPI_ISL_3605430
LC0156584	hCoV-19/USA/GA-CDC-LC0156584/2021	EPI_ISL_3605438
LC0155964	hCoV-19/USA/FL-CDC-LC0155964/2021	EPI_ISL_3605228
LC0156606	hCoV-19/USA/KY-CDC-LC0156606/2021	EPI_ISL_3605441
LC0061041	hCoV-19/USA/NJ-CDC-LC0061041/2021	EPI_ISL_2306191
LC0156619	hCoV-19/USA/IN-CDC-LC0156619/2021	EPI_ISL_3605453
LC0155970	hCoV-19/USA/FL-CDC-LC0155970/2021	EPI_ISL_3605230
LC0155966	hCoV-19/USA/FL-CDC-LC0155966/2021	EPI_ISL_3605232
LC0156000	hCoV-19/USA/FL-CDC-LC0156000/2021	EPI_ISL_3605234
LC0155431	hCoV-19/USA/FL-CDC-LC0155431/2021	EPI_ISL_3604657
LC0155305	hCoV-19/USA/FL-CDC-LC0155305/2021	EPI_ISL_3604663
LC0155981	hCoV-19/USA/FL-CDC-LC0155981/2021	EPI_ISL_3605236
LC0157044	hCoV-19/USA/NY-CDC-LC0157044/2021	EPI_ISL_3605741
LC0158761	hCoV-19/USA/VA-CDC-LC0158761/2021	EPI_ISL_3606767
LC0155208	hCoV-19/USA/FL-CDC-LC0155208/2021	EPI_ISL_3604558
LC0155194	hCoV-19/USA/FL-CDC-LC0155194/2021	EPI_ISL_3604556
LC0155204	hCoV-19/USA/FL-CDC-LC0155204/2021	EPI_ISL_3604559
LC0155221	hCoV-19/USA/FL-CDC-LC0155221/2021	EPI_ISL_3604561
LC0155223	hCoV-19/USA/FL-CDC-LC0155223/2021	EPI_ISL_3604562
LC0155207	hCoV-19/USA/FL-CDC-LC0155207/2021	EPI_ISL_3604550
LC0155199	hCoV-19/USA/FL-CDC-LC0155199/2021	EPI_ISL_3604563
LC0155379	hCoV-19/USA/LA-CDC-LC0155379/2021	EPI_ISL_3604570
LC0155228	hCoV-19/USA/FL-CDC-LC0155228/2021	EPI_ISL_3604549
LC0155215	hCoV-19/USA/FL-CDC-LC0155215/2021	EPI_ISL_3604553
LC0155565	hCoV-19/USA/FL-CDC-LC0155565/2021	EPI_ISL_3604589
LC0155218	hCoV-19/USA/FL-CDC-LC0155218/2021	EPI_ISL_3604551
LC0155195	hCoV-19/USA/FL-CDC-LC0155195/2021	EPI_ISL_3604554
LC0155563	hCoV-19/USA/FL-CDC-LC0155563/2021	EPI_ISL_3604588
LC0155219	hCoV-19/USA/FL-CDC-LC0155219/2021	EPI_ISL_3604555
LC0155345	hCoV-19/USA/IL-CDC-LC0155345/2021	EPI_ISL_3604583
LC0155235	hCoV-19/USA/IN-CDC-LC0155235/2021	EPI_ISL_3604601
LC0155200	hCoV-19/USA/FL-CDC-LC0155200/2021	EPI_ISL_3604564
LC0155202	hCoV-19/USA/FL-CDC-LC0155202/2021	EPI_ISL_3604566
LC0155542	hCoV-19/USA/IL-CDC-LC0155542/2021	EPI_ISL_3604584
LC0155222	hCoV-19/USA/FL-CDC-LC0155222/2021	EPI_ISL_3604568
LC0155445	hCoV-19/USA/IL-CDC-LC0155445/2021	EPI_ISL_3604574
LC0155530	hCoV-19/USA/FL-CDC-LC0155530/2021	EPI_ISL_3604606
LC0155275	hCoV-19/USA/FL-CDC-LC0155275/2021	EPI_ISL_3604609
LC0155330	hCoV-19/USA/WI-CDC-LC0155330/2021	EPI_ISL_3604575
LC0155343	hCoV-19/USA/IL-CDC-LC0155343/2021	EPI_ISL_3604582
LC0155543	hCoV-19/USA/MI-CDC-LC0155543/2021	EPI_ISL_3604599
LC0155337	hCoV-19/USA/IL-CDC-LC0155337/2021	EPI_ISL_3604576
LC0155564	hCoV-19/USA/FL-CDC-LC0155564/2021	EPI_ISL_3604592
LC0155428	hCoV-19/USA/IL-CDC-LC0155428/2021	EPI_ISL_3604581
LC0155244	hCoV-19/USA/FL-CDC-LC0155244/2021	EPI_ISL_3604598
LC0155230	hCoV-19/USA/KY-CDC-LC0155230/2021	EPI_ISL_3604604
LC0155253	hCoV-19/USA/FL-CDC-LC0155253/2021	EPI_ISL_3604591
LC0155362	hCoV-19/USA/FL-CDC-LC0155362/2021	EPI_ISL_3604596
LC0155401	hCoV-19/USA/FL-CDC-LC0155401/2021	EPI_ISL_3604608
LC0155457	hCoV-19/USA/FL-CDC-LC0155457/2021	EPI_ISL_3604610
LC0155399	hCoV-19/USA/IL-CDC-LC0155399/2021	EPI_ISL_3604600
LC0155406	hCoV-19/USA/FL-CDC-LC0155406/2021	EPI_ISL_3604607
LC0155517	hCoV-19/USA/FL-CDC-LC0155517/2021	EPI_ISL_3604613
LC0155234	hCoV-19/USA/IN-CDC-LC0155234/2021	EPI_ISL_3604602
LC0155432	hCoV-19/USA/AL-CDC-LC0155432/2021	EPI_ISL_3604620
LC0155429	hCoV-19/USA/FL-CDC-LC0155429/2021	EPI_ISL_3604624
LC0155503	hCoV-19/USA/FL-CDC-LC0155503/2021	EPI_ISL_3604627
LC0155211	hCoV-19/USA/IN-CDC-LC0155211/2021	EPI_ISL_3604603
LC0155426	hCoV-19/USA/OK-CDC-LC0155426/2021	EPI_ISL_3604621
LC0155510	hCoV-19/USA/FL-CDC-LC0155510/2021	EPI_ISL_3604628
LC0155358	hCoV-19/USA/MS-CDC-LC0155358/2021	EPI_ISL_3604629
LC0155451	hCoV-19/USA/FL-CDC-LC0155451/2021	EPI_ISL_3604605
LC0155448	hCoV-19/USA/FL-CDC-LC0155448/2021	EPI_ISL_3604611
LC0155556	hCoV-19/USA/FL-CDC-LC0155556/2021	EPI_ISL_3604612
LC0155456	hCoV-19/USA/FL-CDC-LC0155456/2021	EPI_ISL_3604615
LC0155458	hCoV-19/USA/FL-CDC-LC0155458/2021	EPI_ISL_3604614
LC0155477	hCoV-19/USA/AL-CDC-LC0155477/2021	EPI_ISL_3604619
LC0155531	hCoV-19/USA/FL-CDC-LC0155531/2021	EPI_ISL_3604616
LC0155420	hCoV-19/USA/FL-CDC-LC0155420/2021	EPI_ISL_3604622
LC0155468	hCoV-19/USA/MS-CDC-LC0155468/2021	EPI_ISL_3604645
LC0155262	hCoV-19/USA/AL-CDC-LC0155262/2021	EPI_ISL_3604618
LC0155575	hCoV-19/USA/TN-CDC-LC0155575/2021	EPI_ISL_3604636
LC0155419	hCoV-19/USA/FL-CDC-LC0155419/2021	EPI_ISL_3604623
LC0155268	hCoV-19/USA/MS-CDC-LC0155268/2021	EPI_ISL_3604626
LC0155488	hCoV-19/USA/MS-CDC-LC0155488/2021	EPI_ISL_3604648
LC0155339	hCoV-19/USA/GA-CDC-LC0155339/2021	EPI_ISL_3604625
LC0155480	hCoV-19/USA/FL-CDC-LC0155480/2021	EPI_ISL_3604634
LC0155467	hCoV-19/USA/GA-CDC-LC0155467/2021	EPI_ISL_3604631
LC0155486	hCoV-19/USA/GA-CDC-LC0155486/2021	EPI_ISL_3604653
LC0155434	hCoV-19/USA/GA-CDC-LC0155434/2021	EPI_ISL_3604633
LC0155576	hCoV-19/USA/TN-CDC-LC0155576/2021	EPI_ISL_3604635
LC0155369	hCoV-19/USA/TN-CDC-LC0155369/2021	EPI_ISL_3604639
LC0155311	hCoV-19/USA/AL-CDC-LC0155311/2021	EPI_ISL_3604640
LC0155442	hCoV-19/USA/TN-CDC-LC0155442/2021	EPI_ISL_3604637
LC0155433	hCoV-19/USA/LA-CDC-LC0155433/2021	EPI_ISL_3604644
LC0155359	hCoV-19/USA/MS-CDC-LC0155359/2021	EPI_ISL_3604646
LC0155574	hCoV-19/USA/TN-CDC-LC0155574/2021	EPI_ISL_3604638
LC0155660	hCoV-19/USA/TN-CDC-LC0155660/2021	EPI_ISL_3604852
LC0155479	hCoV-19/USA/FL-CDC-LC0155479/2021	EPI_ISL_3604641
LC0155435	hCoV-19/USA/MS-CDC-LC0155435/2021	EPI_ISL_3604643
LC0155245	hCoV-19/USA/FL-CDC-LC0155245/2021	EPI_ISL_3604660
LC0155491	hCoV-19/USA/MS-CDC-LC0155491/2021	EPI_ISL_3604647
LC0155357	hCoV-19/USA/MS-CDC-LC0155357/2021	EPI_ISL_3604650
LC0155471	hCoV-19/USA/FL-CDC-LC0155471/2021	EPI_ISL_3604662
LC0155453	hCoV-19/USA/FL-CDC-LC0155453/2021	EPI_ISL_3604677
LC0155266	hCoV-19/USA/GA-CDC-LC0155266/2021	EPI_ISL_3604651
LC0155363	hCoV-19/USA/FL-CDC-LC0155363/2021	EPI_ISL_3604659
LC0155472	hCoV-19/USA/FL-CDC-LC0155472/2021	EPI_ISL_3604668
LC0155402	hCoV-19/USA/FL-CDC-LC0155402/2021	EPI_ISL_3604687
LC0155356	hCoV-19/USA/GA-CDC-LC0155356/2021	EPI_ISL_3604652
LC0155281	hCoV-19/USA/FL-CDC-LC0155281/2021	EPI_ISL_3604666
LC0155516	hCoV-19/USA/FL-CDC-LC0155516/2021	EPI_ISL_3604685
LC0155532	hCoV-19/USA/FL-CDC-LC0155532/2021	EPI_ISL_3604691
LC0155487	hCoV-19/USA/GA-CDC-LC0155487/2021	EPI_ISL_3604654
LC0155364	hCoV-19/USA/FL-CDC-LC0155364/2021	EPI_ISL_3604655
LC0155566	hCoV-19/USA/FL-CDC-LC0155566/2021	EPI_ISL_3604658
LC0155276	hCoV-19/USA/FL-CDC-LC0155276/2021	EPI_ISL_3604670
LC0155387	hCoV-19/USA/FL-CDC-LC0155387/2021	EPI_ISL_3604673
LC0155521	hCoV-19/USA/FL-CDC-LC0155521/2021	EPI_ISL_3604665
LC0155294	hCoV-19/USA/FL-CDC-LC0155294/2021	EPI_ISL_3604682
LC0155278	hCoV-19/USA/FL-CDC-LC0155278/2021	EPI_ISL_3604688
LC0155465	hCoV-19/USA/FL-CDC-LC0155465/2021	EPI_ISL_3604671
LC0155552	hCoV-19/USA/FL-CDC-LC0155552/2021	EPI_ISL_3604674
LC0155545	hCoV-19/USA/FL-CDC-LC0155545/2021	EPI_ISL_3604672
LC0155272	hCoV-19/USA/FL-CDC-LC0155272/2021	EPI_ISL_3604689
LC0155562	hCoV-19/USA/FL-CDC-LC0155562/2021	EPI_ISL_3604676
LC0155450	hCoV-19/USA/FL-CDC-LC0155450/2021	EPI_ISL_3604680
LC0155246	hCoV-19/USA/FL-CDC-LC0155246/2021	EPI_ISL_3604706
LC0155555	hCoV-19/USA/FL-CDC-LC0155555/2021	EPI_ISL_3604683
LC0155505	hCoV-19/USA/FL-CDC-LC0155505/2021	EPI_ISL_3604686
LC0155537	hCoV-19/USA/FL-CDC-LC0155537/2021	EPI_ISL_3604690
LC0155436	hCoV-19/USA/FL-CDC-LC0155436/2021	EPI_ISL_3604692
LC0155254	hCoV-19/USA/FL-CDC-LC0155254/2021	EPI_ISL_3604693
LC0155258	hCoV-19/USA/FL-CDC-LC0155258/2021	EPI_ISL_3604694
LC0155349	hCoV-19/USA/TN-CDC-LC0155349/2021	EPI_ISL_3604712
LC0155257	hCoV-19/USA/FL-CDC-LC0155257/2021	EPI_ISL_3604695
LC0155498	hCoV-19/USA/FL-CDC-LC0155498/2021	EPI_ISL_3604703
LC0155430	hCoV-19/USA/FL-CDC-LC0155430/2021	EPI_ISL_3604696
LC0155365	hCoV-19/USA/FL-CDC-LC0155365/2021	EPI_ISL_3604705
LC0155269	hCoV-19/USA/FL-CDC-LC0155269/2021	EPI_ISL_3604697
LC0155255	hCoV-19/USA/FL-CDC-LC0155255/2021	EPI_ISL_3604701
LC0155360	hCoV-19/USA/TN-CDC-LC0155360/2021	EPI_ISL_3604709
LC0155443	hCoV-19/USA/FL-CDC-LC0155443/2021	EPI_ISL_3604699
LC0155340	hCoV-19/USA/GA-CDC-LC0155340/2021	EPI_ISL_3604707
LC0155264	hCoV-19/USA/GA-CDC-LC0155264/2021	EPI_ISL_3604713
LC0155348	hCoV-19/USA/TN-CDC-LC0155348/2021	EPI_ISL_3604710
LC0155533	hCoV-19/USA/FL-CDC-LC0155533/2021	EPI_ISL_3604725
LC0155308	hCoV-19/USA/LA-CDC-LC0155308/2021	EPI_ISL_3604714
LC0155270	hCoV-19/USA/FL-CDC-LC0155270/2021	EPI_ISL_3604721
LC0155518	hCoV-19/USA/FL-CDC-LC0155518/2021	EPI_ISL_3604715
LC0155544	hCoV-19/USA/FL-CDC-LC0155544/2021	EPI_ISL_3604716
LC0155547	hCoV-19/USA/FL-CDC-LC0155547/2021	EPI_ISL_3604718
LC0155393	hCoV-19/USA/FL-CDC-LC0155393/2021	EPI_ISL_3604734
LC0155529	hCoV-19/USA/FL-CDC-LC0155529/2021	EPI_ISL_3604719
LC0155392	hCoV-19/USA/FL-CDC-LC0155392/2021	EPI_ISL_3604728
LC0155546	hCoV-19/USA/FL-CDC-LC0155546/2021	EPI_ISL_3604729
LC0155291	hCoV-19/USA/FL-CDC-LC0155291/2021	EPI_ISL_3604720
LC0155764	hCoV-19/USA/FL-CDC-LC0155764/2021	EPI_ISL_3604736
LC0155292	hCoV-19/USA/FL-CDC-LC0155292/2021	EPI_ISL_3604740
LC0155300	hCoV-19/USA/FL-CDC-LC0155300/2021	EPI_ISL_3604724
LC0155548	hCoV-19/USA/FL-CDC-LC0155548/2021	EPI_ISL_3604730
LC0155400	hCoV-19/USA/FL-CDC-LC0155400/2021	EPI_ISL_3604745
LC0155299	hCoV-19/USA/FL-CDC-LC0155299/2021	EPI_ISL_3604731
LC0155271	hCoV-19/USA/FL-CDC-LC0155271/2021	EPI_ISL_3604732
LC0155513	hCoV-19/USA/FL-CDC-LC0155513/2021	EPI_ISL_3604743
LC0155511	hCoV-19/USA/FL-CDC-LC0155511/2021	EPI_ISL_3604735
LC0155407	hCoV-19/USA/FL-CDC-LC0155407/2021	EPI_ISL_3604744
LC0155404	hCoV-19/USA/FL-CDC-LC0155404/2021	EPI_ISL_3604753
LC0155452	hCoV-19/USA/FL-CDC-LC0155452/2021	EPI_ISL_3604737
LC0155541	hCoV-19/USA/FL-CDC-LC0155541/2021	EPI_ISL_3604747
LC0155454	hCoV-19/USA/FL-CDC-LC0155454/2021	EPI_ISL_3604738
LC0155534	hCoV-19/USA/FL-CDC-LC0155534/2021	EPI_ISL_3604748
LC0155508	hCoV-19/USA/FL-CDC-LC0155508/2021	EPI_ISL_3604756
LC0155514	hCoV-19/USA/FL-CDC-LC0155514/2021	EPI_ISL_3604739
LC0155332	hCoV-19/USA/IL-CDC-LC0155332/2021	EPI_ISL_3604768
LC0155388	hCoV-19/USA/FL-CDC-LC0155388/2021	EPI_ISL_3604741
LC0155328	hCoV-19/USA/FL-CDC-LC0155328/2021	EPI_ISL_3604752
LC0155536	hCoV-19/USA/FL-CDC-LC0155536/2021	EPI_ISL_3604746
LC0155509	hCoV-19/USA/FL-CDC-LC0155509/2021	EPI_ISL_3604754
LC0155550	hCoV-19/USA/FL-CDC-LC0155550/2021	EPI_ISL_3604751
LC0155559	hCoV-19/USA/FL-CDC-LC0155559/2021	EPI_ISL_3604755
LC0155315	hCoV-19/USA/IL-CDC-LC0155315/2021	EPI_ISL_3604769
LC0155572	hCoV-19/USA/WI-CDC-LC0155572/2021	EPI_ISL_3604778
LC0155557	hCoV-19/USA/FL-CDC-LC0155557/2021	EPI_ISL_3604758
LC0155236	hCoV-19/USA/PA-CDC-LC0155236/2021	EPI_ISL_3604760
LC0155704	hCoV-19/USA/GA-CDC-LC0155704/2021	EPI_ISL_3604800
LC0155326	hCoV-19/USA/GA-CDC-LC0155326/2021	EPI_ISL_3604761
LC0155857	hCoV-19/USA/WI-CDC-LC0155857/2021	EPI_ISL_3604764
LC0155370	hCoV-19/USA/WI-CDC-LC0155370/2021	EPI_ISL_3604794
LC0155325	hCoV-19/USA/IL-CDC-LC0155325/2021	EPI_ISL_3604765
LC0155375	hCoV-19/USA/IL-CDC-LC0155375/2021	EPI_ISL_3604770
LC0155570	hCoV-19/USA/WI-CDC-LC0155570/2021	EPI_ISL_3604766
LC0155609	hCoV-19/USA/IL-CDC-LC0155609/2021	EPI_ISL_3604771
LC0155374	hCoV-19/USA/IL-CDC-LC0155374/2021	EPI_ISL_3604767
LC0155288	hCoV-19/USA/IL-CDC-LC0155288/2021	EPI_ISL_3604774
LC0155568	hCoV-19/USA/WI-CDC-LC0155568/2021	EPI_ISL_3604795
LC0155313	hCoV-19/USA/IL-CDC-LC0155313/2021	EPI_ISL_3604773
LC0155282	hCoV-19/USA/IL-CDC-LC0155282/2021	EPI_ISL_3604776
LC0155312	hCoV-19/USA/WI-CDC-LC0155312/2021	EPI_ISL_3604779
LC0155290	hCoV-19/USA/IL-CDC-LC0155290/2021	EPI_ISL_3604786
LC0155821	hCoV-19/USA/GA-CDC-LC0155821/2021	EPI_ISL_3604805
LC0155567	hCoV-19/USA/WI-CDC-LC0155567/2021	EPI_ISL_3604780
LC0155317	hCoV-19/USA/WI-CDC-LC0155317/2021	EPI_ISL_3604790
LC0155643	hCoV-19/USA/IL-CDC-LC0155643/2021	EPI_ISL_3604784
LC0155571	hCoV-19/USA/IL-CDC-LC0155571/2021	EPI_ISL_3604793
LC0155602	hCoV-19/USA/IN-CDC-LC0155602/2021	EPI_ISL_3604788
LC0155859	hCoV-19/USA/MD-CDC-LC0155859/2021	EPI_ISL_3604789
LC0155316	hCoV-19/USA/WI-CDC-LC0155316/2021	EPI_ISL_3604792
LC0155703	hCoV-19/USA/FL-CDC-LC0155703/2021	EPI_ISL_3604814
LC0155335	hCoV-19/USA/IL-CDC-LC0155335/2021	EPI_ISL_3604796
LC0155797	hCoV-19/USA/GA-CDC-LC0155797/2021	EPI_ISL_3604798
LC0155657	hCoV-19/USA/GA-CDC-LC0155657/2021	EPI_ISL_3604801
LC0155658	hCoV-19/USA/GA-CDC-LC0155658/2021	EPI_ISL_3604802
LC0155285	hCoV-19/USA/IL-CDC-LC0155285/2021	EPI_ISL_3604818
LC0155822	hCoV-19/USA/GA-CDC-LC0155822/2021	EPI_ISL_3604806
LC0155700	hCoV-19/USA/FL-CDC-LC0155700/2021	EPI_ISL_3604817
LC0155662	hCoV-19/USA/FL-CDC-LC0155662/2021	EPI_ISL_3604830
LC0155943	hCoV-19/USA/FL-CDC-LC0155943/2021	EPI_ISL_3604807
LC0155212	hCoV-19/USA/IN-CDC-LC0155212/2021	EPI_ISL_3604822
LC0155694	hCoV-19/USA/FL-CDC-LC0155694/2021	EPI_ISL_3604809
LC0155581	hCoV-19/USA/FL-CDC-LC0155581/2021	EPI_ISL_3604826
LC0155693	hCoV-19/USA/FL-CDC-LC0155693/2021	EPI_ISL_3604812
LC0155907	hCoV-19/USA/FL-CDC-LC0155907/2021	EPI_ISL_3604827
LC0155803	hCoV-19/USA/AL-CDC-LC0155803/2021	EPI_ISL_3604834
LC0155659	hCoV-19/USA/GA-CDC-LC0155659/2021	EPI_ISL_3604842
LC0155695	hCoV-19/USA/FL-CDC-LC0155695/2021	EPI_ISL_3604815
LC0155243	hCoV-19/USA/MI-CDC-LC0155243/2021	EPI_ISL_3604823
LC0155687	hCoV-19/USA/AL-CDC-LC0155687/2021	EPI_ISL_3604832
LC0155493	hCoV-19/USA/KY-CDC-LC0155493/2021	EPI_ISL_3604819
LC0155287	hCoV-19/USA/WI-CDC-LC0155287/2021	EPI_ISL_3604820
LC0155494	hCoV-19/USA/KY-CDC-LC0155494/2021	EPI_ISL_3604845
LC0155625	hCoV-19/USA/TN-CDC-LC0155625/2021	EPI_ISL_3604851
LC0155240	hCoV-19/USA/OH-CDC-LC0155240/2021	EPI_ISL_3604824
LC0155723	hCoV-19/USA/AL-CDC-LC0155723/2021	EPI_ISL_3604836
LC0155952	hCoV-19/USA/FL-CDC-LC0155952/2021	EPI_ISL_3604838
LC0155665	hCoV-19/USA/FL-CDC-LC0155665/2021	EPI_ISL_3604829
LC0155496	hCoV-19/USA/KY-CDC-LC0155496/2021	EPI_ISL_3604846
LC0155871	hCoV-19/USA/FL-CDC-LC0155871/2021	EPI_ISL_3604857
LC0155663	hCoV-19/USA/FL-CDC-LC0155663/2021	EPI_ISL_3604831
LC0155685	hCoV-19/USA/GA-CDC-LC0155685/2021	EPI_ISL_3604835
LC0155978	hCoV-19/USA/FL-CDC-LC0155978/2021	EPI_ISL_3605237
LC0155676	hCoV-19/USA/AL-CDC-LC0155676/2021	EPI_ISL_3604833
LC0155855	hCoV-19/USA/TN-CDC-LC0155855/2021	EPI_ISL_3604849
LC0155644	hCoV-19/USA/GA-CDC-LC0155644/2021	EPI_ISL_3604840
LC0155866	hCoV-19/USA/FL-CDC-LC0155866/2021	EPI_ISL_3604854
LC0155869	hCoV-19/USA/FL-CDC-LC0155869/2021	EPI_ISL_3604858
LC0155721	hCoV-19/USA/MS-CDC-LC0155721/2021	EPI_ISL_3604863
LC0155656	hCoV-19/USA/GA-CDC-LC0155656/2021	EPI_ISL_3604847
LC0155719	hCoV-19/USA/MS-CDC-LC0155719/2021	EPI_ISL_3604864
LC0155691	hCoV-19/USA/MS-CDC-LC0155691/2021	EPI_ISL_3604869
LC0155819	hCoV-19/USA/FL-CDC-LC0155819/2021	EPI_ISL_3604881
LC0155863	hCoV-19/USA/AL-CDC-LC0155863/2021	EPI_ISL_3604848
LC0155875	hCoV-19/USA/FL-CDC-LC0155875/2021	EPI_ISL_3604855
LC0155722	hCoV-19/USA/MS-CDC-LC0155722/2021	EPI_ISL_3604862
LC0155806	hCoV-19/USA/TN-CDC-LC0155806/2021	EPI_ISL_3604850
LC0155867	hCoV-19/USA/FL-CDC-LC0155867/2021	EPI_ISL_3604856
LC0155692	hCoV-19/USA/MS-CDC-LC0155692/2021	EPI_ISL_3604867
LC0155608	hCoV-19/USA/FL-CDC-LC0155608/2021	EPI_ISL_3604853
LC0155870	hCoV-19/USA/FL-CDC-LC0155870/2021	EPI_ISL_3604860
LC0155690	hCoV-19/USA/MS-CDC-LC0155690/2021	EPI_ISL_3604868
LC0155718	hCoV-19/USA/MS-CDC-LC0155718/2021	EPI_ISL_3604872
LC0155872	hCoV-19/USA/FL-CDC-LC0155872/2021	EPI_ISL_3604861
LC0155846	hCoV-19/USA/GA-CDC-LC0155846/2021	EPI_ISL_3604877
LC0155684	hCoV-19/USA/MS-CDC-LC0155684/2021	EPI_ISL_3604866
LC0155653	hCoV-19/USA/MS-CDC-LC0155653/2021	EPI_ISL_3604871
LC0155689	hCoV-19/USA/MS-CDC-LC0155689/2021	EPI_ISL_3604876
LC0155652	hCoV-19/USA/MS-CDC-LC0155652/2021	EPI_ISL_3604870
LC0155705	hCoV-19/USA/AL-CDC-LC0155705/2021	EPI_ISL_3604875
LC0155951	hCoV-19/USA/FL-CDC-LC0155951/2021	EPI_ISL_3604882
LC0155670	hCoV-19/USA/FL-CDC-LC0155670/2021	EPI_ISL_3604901
LC0155880	hCoV-19/USA/FL-CDC-LC0155880/2021	EPI_ISL_3604878
LC0155843	hCoV-19/USA/FL-CDC-LC0155843/2021	EPI_ISL_3604886
LC0155816	hCoV-19/USA/FL-CDC-LC0155816/2021	EPI_ISL_3604880
LC0155619	hCoV-19/USA/FL-CDC-LC0155619/2021	EPI_ISL_3604888
LC0155940	hCoV-19/USA/FL-CDC-LC0155940/2021	EPI_ISL_3604884
LC0155826	hCoV-19/USA/FL-CDC-LC0155826/2021	EPI_ISL_3604889
LC0155814	hCoV-19/USA/FL-CDC-LC0155814/2021	EPI_ISL_3604892
LC0155651	hCoV-19/USA/TN-CDC-LC0155651/2021	EPI_ISL_3604895
LC0155679	hCoV-19/USA/FL-CDC-LC0155679/2021	EPI_ISL_3604894
LC0155681	hCoV-19/USA/FL-CDC-LC0155681/2021	EPI_ISL_3604898
LC0155743	hCoV-19/USA/FL-CDC-LC0155743/2021	EPI_ISL_3604906
LC0155649	hCoV-19/USA/FL-CDC-LC0155649/2021	EPI_ISL_3604911
LC0155853	hCoV-19/USA/FL-CDC-LC0155853/2021	EPI_ISL_3604897
LC0155852	hCoV-19/USA/FL-CDC-LC0155852/2021	EPI_ISL_3604899
LC0155897	hCoV-19/USA/FL-CDC-LC0155897/2021	EPI_ISL_3604900
LC0155823	hCoV-19/USA/FL-CDC-LC0155823/2021	EPI_ISL_3604929
LC0155613	hCoV-19/USA/FL-CDC-LC0155613/2021	EPI_ISL_3604958
LC0155890	hCoV-19/USA/FL-CDC-LC0155890/2021	EPI_ISL_3604903
LC0155879	hCoV-19/USA/FL-CDC-LC0155879/2021	EPI_ISL_3604915
LC0155950	hCoV-19/USA/FL-CDC-LC0155950/2021	EPI_ISL_3604904
LC0155804	hCoV-19/USA/FL-CDC-LC0155804/2021	EPI_ISL_3604914
LC0155945	hCoV-19/USA/FL-CDC-LC0155945/2021	EPI_ISL_3604927
LC0155624	hCoV-19/USA/FL-CDC-LC0155624/2021	EPI_ISL_3604932
LC0155745	hCoV-19/USA/FL-CDC-LC0155745/2021	EPI_ISL_3604905
LC0155677	hCoV-19/USA/FL-CDC-LC0155677/2021	EPI_ISL_3604918
LC0155891	hCoV-19/USA/FL-CDC-LC0155891/2021	EPI_ISL_3604923
LC0155908	hCoV-19/USA/FL-CDC-LC0155908/2021	EPI_ISL_3604907
LC0155611	hCoV-19/USA/FL-CDC-LC0155611/2021	EPI_ISL_3604919
LC0155645	hCoV-19/USA/FL-CDC-LC0155645/2021	EPI_ISL_3604926
LC0155838	hCoV-19/USA/FL-CDC-LC0155838/2021	EPI_ISL_3604909
LC0155612	hCoV-19/USA/FL-CDC-LC0155612/2021	EPI_ISL_3604920
LC0155922	hCoV-19/USA/FL-CDC-LC0155922/2021	EPI_ISL_3604912
LC0155672	hCoV-19/USA/FL-CDC-LC0155672/2021	EPI_ISL_3604931
LC0155837	hCoV-19/USA/FL-CDC-LC0155837/2021	EPI_ISL_3604922
LC0155832	hCoV-19/USA/FL-CDC-LC0155832/2021	EPI_ISL_3604934
LC0155616	hCoV-19/USA/FL-CDC-LC0155616/2021	EPI_ISL_3604928
LC0155707	hCoV-19/USA/FL-CDC-LC0155707/2021	EPI_ISL_3604945
LC0155647	hCoV-19/USA/FL-CDC-LC0155647/2021	EPI_ISL_3604933
LC0155578	hCoV-19/USA/FL-CDC-LC0155578/2021	EPI_ISL_3604952
LC0155711	hCoV-19/USA/FL-CDC-LC0155711/2021	EPI_ISL_3604953
LC0155811	hCoV-19/USA/FL-CDC-LC0155811/2021	EPI_ISL_3604936
LC0155828	hCoV-19/USA/FL-CDC-LC0155828/2021	EPI_ISL_3604937
LC0155661	hCoV-19/USA/FL-CDC-LC0155661/2021	EPI_ISL_3604939
LC0155808	hCoV-19/USA/FL-CDC-LC0155808/2021	EPI_ISL_3604941
LC0155842	hCoV-19/USA/FL-CDC-LC0155842/2021	EPI_ISL_3604940
LC0155818	hCoV-19/USA/FL-CDC-LC0155818/2021	EPI_ISL_3604956
LC0155861	hCoV-19/USA/TN-CDC-LC0155861/2021	EPI_ISL_3604962
LC0155906	hCoV-19/USA/FL-CDC-LC0155906/2021	EPI_ISL_3604971
LC0155829	hCoV-19/USA/FL-CDC-LC0155829/2021	EPI_ISL_3604942
LC0155824	hCoV-19/USA/FL-CDC-LC0155824/2021	EPI_ISL_3604943
LC0155615	hCoV-19/USA/FL-CDC-LC0155615/2021	EPI_ISL_3604946
LC0155680	hCoV-19/USA/FL-CDC-LC0155680/2021	EPI_ISL_3604948
LC0155632	hCoV-19/USA/TN-CDC-LC0155632/2021	EPI_ISL_3604963
LC0155886	hCoV-19/USA/FL-CDC-LC0155886/2021	EPI_ISL_3604982
LC0155949	hCoV-19/USA/FL-CDC-LC0155949/2021	EPI_ISL_3604947
LC0155776	hCoV-19/USA/FL-CDC-LC0155776/2021	EPI_ISL_3604968
LC0155582	hCoV-19/USA/FL-CDC-LC0155582/2021	EPI_ISL_3604954
LC0155580	hCoV-19/USA/FL-CDC-LC0155580/2021	EPI_ISL_3604957
LC0155899	hCoV-19/USA/FL-CDC-LC0155899/2021	EPI_ISL_3604959
LC0155874	hCoV-19/USA/LA-CDC-LC0155874/2021	EPI_ISL_3604964
LC0155614	hCoV-19/USA/FL-CDC-LC0155614/2021	EPI_ISL_3604960
LC0155807	hCoV-19/USA/FL-CDC-LC0155807/2021	EPI_ISL_3604967
LC0155957	hCoV-19/USA/FL-CDC-LC0155957/2021	EPI_ISL_3604976
LC0155717	hCoV-19/USA/TN-CDC-LC0155717/2021	EPI_ISL_3604966
LC0155768	hCoV-19/USA/FL-CDC-LC0155768/2021	EPI_ISL_3604977
LC0155910	hCoV-19/USA/FL-CDC-LC0155910/2021	EPI_ISL_3604993
LC0155750	hCoV-19/USA/FL-CDC-LC0155750/2021	EPI_ISL_3604969
LC0155892	hCoV-19/USA/FL-CDC-LC0155892/2021	EPI_ISL_3604972
LC0155882	hCoV-19/USA/FL-CDC-LC0155882/2021	EPI_ISL_3604970
LC0155786	hCoV-19/USA/FL-CDC-LC0155786/2021	EPI_ISL_3604984
LC0155889	hCoV-19/USA/FL-CDC-LC0155889/2021	EPI_ISL_3604975
LC0155955	hCoV-19/USA/FL-CDC-LC0155955/2021	EPI_ISL_3604978
LC0155920	hCoV-19/USA/FL-CDC-LC0155920/2021	EPI_ISL_3604989
LC0155913	hCoV-19/USA/FL-CDC-LC0155913/2021	EPI_ISL_3604997
LC0155884	hCoV-19/USA/FL-CDC-LC0155884/2021	EPI_ISL_3604979
LC0155909	hCoV-19/USA/FL-CDC-LC0155909/2021	EPI_ISL_3604992
LC0155931	hCoV-19/USA/FL-CDC-LC0155931/2021	EPI_ISL_3605007
LC0155739	hCoV-19/USA/FL-CDC-LC0155739/2021	EPI_ISL_3604980
LC0155757	hCoV-19/USA/FL-CDC-LC0155757/2021	EPI_ISL_3604981
LC0155902	hCoV-19/USA/FL-CDC-LC0155902/2021	EPI_ISL_3604988
LC0155881	hCoV-19/USA/FL-CDC-LC0155881/2021	EPI_ISL_3604995
LC0155733	hCoV-19/USA/FL-CDC-LC0155733/2021	EPI_ISL_3604983
LC0155756	hCoV-19/USA/FL-CDC-LC0155756/2021	EPI_ISL_3604991
LC0155752	hCoV-19/USA/FL-CDC-LC0155752/2021	EPI_ISL_3604985
LC0155911	hCoV-19/USA/FL-CDC-LC0155911/2021	EPI_ISL_3604996
LC0155883	hCoV-19/USA/FL-CDC-LC0155883/2021	EPI_ISL_3605006
LC0155783	hCoV-19/USA/FL-CDC-LC0155783/2021	EPI_ISL_3604987
LC0155887	hCoV-19/USA/FL-CDC-LC0155887/2021	EPI_ISL_3604994
LC0155924	hCoV-19/USA/FL-CDC-LC0155924/2021	EPI_ISL_3605004
LC0155888	hCoV-19/USA/FL-CDC-LC0155888/2021	EPI_ISL_3604999
LC0155778	hCoV-19/USA/FL-CDC-LC0155778/2021	EPI_ISL_3605008
LC0155788	hCoV-19/USA/FL-CDC-LC0155788/2021	EPI_ISL_3605011
LC0155737	hCoV-19/USA/FL-CDC-LC0155737/2021	EPI_ISL_3605015
LC0155791	hCoV-19/USA/FL-CDC-LC0155791/2021	EPI_ISL_3605001
LC0155730	hCoV-19/USA/FL-CDC-LC0155730/2021	EPI_ISL_3605021
LC0155789	hCoV-19/USA/FL-CDC-LC0155789/2021	EPI_ISL_3605003
LC0155900	hCoV-19/USA/FL-CDC-LC0155900/2021	EPI_ISL_3605014
LC0155898	hCoV-19/USA/FL-CDC-LC0155898/2021	EPI_ISL_3605022
LC0155792	hCoV-19/USA/FL-CDC-LC0155792/2021	EPI_ISL_3605005
LC0155626	hCoV-19/USA/IL-CDC-LC0155626/2021	EPI_ISL_3605033
LC0155600	hCoV-19/USA/IL-CDC-LC0155600/2021	EPI_ISL_3605043
LC0155775	hCoV-19/USA/FL-CDC-LC0155775/2021	EPI_ISL_3605010
LC0155885	hCoV-19/USA/FL-CDC-LC0155885/2021	EPI_ISL_3605017
LC0155921	hCoV-19/USA/FL-CDC-LC0155921/2021	EPI_ISL_3605013
LC0155726	hCoV-19/USA/IL-CDC-LC0155726/2021	EPI_ISL_3605036
LC0155990	hCoV-19/USA/FL-CDC-LC0155990/2021	EPI_ISL_3605238
LC0155771	hCoV-19/USA/FL-CDC-LC0155771/2021	EPI_ISL_3605016
LC0155790	hCoV-19/USA/FL-CDC-LC0155790/2021	EPI_ISL_3605023
LC0155763	hCoV-19/USA/FL-CDC-LC0155763/2021	EPI_ISL_3605030
LC0155738	hCoV-19/USA/FL-CDC-LC0155738/2021	EPI_ISL_3605019
LC0155583	hCoV-19/USA/FL-CDC-LC0155583/2021	EPI_ISL_3605027
LC0155736	hCoV-19/USA/FL-CDC-LC0155736/2021	EPI_ISL_3605026
LC0155627	hCoV-19/USA/WI-CDC-LC0155627/2021	EPI_ISL_3605037
LC0155754	hCoV-19/USA/FL-CDC-LC0155754/2021	EPI_ISL_3605029
LC0155724	hCoV-19/USA/IL-CDC-LC0155724/2021	EPI_ISL_3605031
LC0155725	hCoV-19/USA/IL-CDC-LC0155725/2021	EPI_ISL_3605032
LC0155631	hCoV-19/USA/IL-CDC-LC0155631/2021	EPI_ISL_3605034
LC0155590	hCoV-19/USA/WV-CDC-LC0155590/2021	EPI_ISL_3605051
LC0155630	hCoV-19/USA/WI-CDC-LC0155630/2021	EPI_ISL_3605035
LC0155585	hCoV-19/USA/WV-CDC-LC0155585/2021	EPI_ISL_3605046
LC0155933	hCoV-19/USA/KY-CDC-LC0155933/2021	EPI_ISL_3605052
LC0155936	hCoV-19/USA/IN-CDC-LC0155936/2021	EPI_ISL_3605056
LC0155628	hCoV-19/USA/WI-CDC-LC0155628/2021	EPI_ISL_3605038
LC0155591	hCoV-19/USA/WV-CDC-LC0155591/2021	EPI_ISL_3605048
LC0156315	hCoV-19/USA/FL-CDC-LC0156315/2021	EPI_ISL_3605068
LC0156142	hCoV-19/USA/FL-CDC-LC0156142/2021	EPI_ISL_3605074
LC0155597	hCoV-19/USA/KY-CDC-LC0155597/2021	EPI_ISL_3605041
LC0156250	hCoV-19/USA/GA-CDC-LC0156250/2021	EPI_ISL_3605065
LC0156313	hCoV-19/USA/FL-CDC-LC0156313/2021	EPI_ISL_3605069
LC0155599	hCoV-19/USA/MO-CDC-LC0155599/2021	EPI_ISL_3605045
LC0156268	hCoV-19/USA/GA-CDC-LC0156268/2021	EPI_ISL_3605066
LC0156143	hCoV-19/USA/FL-CDC-LC0156143/2021	EPI_ISL_3605067
LC0155682	hCoV-19/USA/MI-CDC-LC0155682/2021	EPI_ISL_3605049
LC0155934	hCoV-19/USA/KY-CDC-LC0155934/2021	EPI_ISL_3605053
LC0155595	hCoV-19/USA/KY-CDC-LC0155595/2021	EPI_ISL_3605057
LC0156308	hCoV-19/USA/GA-CDC-LC0156308/2021	EPI_ISL_3605061
LC0156312	hCoV-19/USA/FL-CDC-LC0156312/2021	EPI_ISL_3605081
LC0155592	hCoV-19/USA/KY-CDC-LC0155592/2021	EPI_ISL_3605058
LC0156270	hCoV-19/USA/GA-CDC-LC0156270/2021	EPI_ISL_3605062
LC0156104	hCoV-19/USA/TN-CDC-LC0156104/2021	EPI_ISL_3605083
LC0156219	hCoV-19/USA/FL-CDC-LC0156219/2021	EPI_ISL_3605070
LC0156156	hCoV-19/USA/KY-CDC-LC0156156/2021	EPI_ISL_3605084
LC0156040	hCoV-19/USA/FL-CDC-LC0156040/2021	EPI_ISL_3605085
LC0156330	hCoV-19/USA/FL-CDC-LC0156330/2021	EPI_ISL_3605093
LC0156310	hCoV-19/USA/FL-CDC-LC0156310/2021	EPI_ISL_3605071
LC0156221	hCoV-19/USA/FL-CDC-LC0156221/2021	EPI_ISL_3605077
LC0156204	hCoV-19/USA/FL-CDC-LC0156204/2021	EPI_ISL_3605072
LC0156227	hCoV-19/USA/FL-CDC-LC0156227/2021	EPI_ISL_3605073
LC0156228	hCoV-19/USA/CA-CDC-LC0156228/2021	EPI_ISL_3605080
LC0156141	hCoV-19/USA/FL-CDC-LC0156141/2021	EPI_ISL_3605079
LC0156184	hCoV-19/USA/GA-CDC-LC0156184/2021	EPI_ISL_3605104
LC0156042	hCoV-19/USA/FL-CDC-LC0156042/2021	EPI_ISL_3605086
LC0156150	hCoV-19/USA/GA-CDC-LC0156150/2021	EPI_ISL_3605120
LC0156036	hCoV-19/USA/FL-CDC-LC0156036/2021	EPI_ISL_3605087
LC0156191	hCoV-19/USA/MS-CDC-LC0156191/2021	EPI_ISL_3605103
LC0156196	hCoV-19/USA/GA-CDC-LC0156196/2021	EPI_ISL_3605112
LC0156119	hCoV-19/USA/GA-CDC-LC0156119/2021	EPI_ISL_3605121
LC0156037	hCoV-19/USA/FL-CDC-LC0156037/2021	EPI_ISL_3605088
LC0156318	hCoV-19/USA/FL-CDC-LC0156318/2021	EPI_ISL_3605098
LC0156112	hCoV-19/USA/AL-CDC-LC0156112/2021	EPI_ISL_3605105
LC0156039	hCoV-19/USA/FL-CDC-LC0156039/2021	EPI_ISL_3605090
LC0156043	hCoV-19/USA/FL-CDC-LC0156043/2021	EPI_ISL_3605092
LC0156319	hCoV-19/USA/FL-CDC-LC0156319/2021	EPI_ISL_3605099
LC0155962	hCoV-19/USA/GA-CDC-LC0155962/2021	EPI_ISL_3605110
LC0156049	hCoV-19/USA/FL-CDC-LC0156049/2021	EPI_ISL_3605094
LC0156151	hCoV-19/USA/GA-CDC-LC0156151/2021	EPI_ISL_3605119
LC0156052	hCoV-19/USA/FL-CDC-LC0156052/2021	EPI_ISL_3605095
LC0156056	hCoV-19/USA/FL-CDC-LC0156056/2021	EPI_ISL_3605096
LC0156338	hCoV-19/USA/GA-CDC-LC0156338/2021	EPI_ISL_3605108
LC0156168	hCoV-19/USA/GA-CDC-LC0156168/2021	EPI_ISL_3605114
LC0156111	hCoV-19/USA/AL-CDC-LC0156111/2021	EPI_ISL_3605106
LC0156149	hCoV-19/USA/GA-CDC-LC0156149/2021	EPI_ISL_3605116
LC0156200	hCoV-19/USA/AL-CDC-LC0156200/2021	EPI_ISL_3605107
LC0156199	hCoV-19/USA/GA-CDC-LC0156199/2021	EPI_ISL_3605111
LC0156253	hCoV-19/USA/GA-CDC-LC0156253/2021	EPI_ISL_3605115
LC0156193	hCoV-19/USA/MS-CDC-LC0156193/2021	EPI_ISL_3605127
LC0156162	hCoV-19/USA/MS-CDC-LC0156162/2021	EPI_ISL_3605132
LC0156197	hCoV-19/USA/GA-CDC-LC0156197/2021	EPI_ISL_3605117
LC0156205	hCoV-19/USA/MS-CDC-LC0156205/2021	EPI_ISL_3605131
LC0156274	hCoV-19/USA/GA-CDC-LC0156274/2021	EPI_ISL_3605118
LC0156106	hCoV-19/USA/MS-CDC-LC0156106/2021	EPI_ISL_3605138
LC0156041	hCoV-19/USA/FL-CDC-LC0156041/2021	EPI_ISL_3605183
LC0156309	hCoV-19/USA/AL-CDC-LC0156309/2021	EPI_ISL_3605122
LC0156164	hCoV-19/USA/MS-CDC-LC0156164/2021	EPI_ISL_3605139
LC0156044	hCoV-19/USA/FL-CDC-LC0156044/2021	EPI_ISL_3605156
LC0156322	hCoV-19/USA/FL-CDC-LC0156322/2021	EPI_ISL_3605164
LC0156186	hCoV-19/USA/AL-CDC-LC0156186/2021	EPI_ISL_3605125
LC0156192	hCoV-19/USA/MS-CDC-LC0156192/2021	EPI_ISL_3605129
LC0156276	hCoV-19/USA/FL-CDC-LC0156276/2021	EPI_ISL_3605147
LC0156275	hCoV-19/USA/AL-CDC-LC0156275/2021	EPI_ISL_3605126
LC0156030	hCoV-19/USA/FL-CDC-LC0156030/2021	EPI_ISL_3605145
LC0156038	hCoV-19/USA/FL-CDC-LC0156038/2021	EPI_ISL_3605153
LC0156183	hCoV-19/USA/MS-CDC-LC0156183/2021	EPI_ISL_3605130
LC0156307	hCoV-19/USA/MS-CDC-LC0156307/2021	EPI_ISL_3605134
LC0156017	hCoV-19/USA/FL-CDC-LC0156017/2021	EPI_ISL_3605154
LC0156121	hCoV-19/USA/FL-CDC-LC0156121/2021	EPI_ISL_3605169
LC0156105	hCoV-19/USA/MS-CDC-LC0156105/2021	EPI_ISL_3605133
LC0156325	hCoV-19/USA/FL-CDC-LC0156325/2021	EPI_ISL_3605142
LC0155991	hCoV-19/USA/FL-CDC-LC0155991/2021	EPI_ISL_3605161
LC0156028	hCoV-19/USA/FL-CDC-LC0156028/2021	EPI_ISL_3605140
LC0156026	hCoV-19/USA/FL-CDC-LC0156026/2021	EPI_ISL_3605144
LC0156266	hCoV-19/USA/FL-CDC-LC0156266/2021	EPI_ISL_3605146
LC0156021	hCoV-19/USA/FL-CDC-LC0156021/2021	EPI_ISL_3605157
LC0156210	hCoV-19/USA/FL-CDC-LC0156210/2021	EPI_ISL_3605148
LC0156123	hCoV-19/USA/FL-CDC-LC0156123/2021	EPI_ISL_3605163
LC0156278	hCoV-19/USA/FL-CDC-LC0156278/2021	EPI_ISL_3605150
LC0156014	hCoV-19/USA/FL-CDC-LC0156014/2021	EPI_ISL_3605151
LC0156283	hCoV-19/USA/FL-CDC-LC0156283/2021	EPI_ISL_3605160
LC0156124	hCoV-19/USA/FL-CDC-LC0156124/2021	EPI_ISL_3605172
LC0156018	hCoV-19/USA/FL-CDC-LC0156018/2021	EPI_ISL_3605197
LC0156324	hCoV-19/USA/FL-CDC-LC0156324/2021	EPI_ISL_3605165
LC0156046	hCoV-19/USA/FL-CDC-LC0156046/2021	EPI_ISL_3605184
LC0156261	hCoV-19/USA/FL-CDC-LC0156261/2021	EPI_ISL_3605187
LC0156262	hCoV-19/USA/FL-CDC-LC0156262/2021	EPI_ISL_3605195
LC0156212	hCoV-19/USA/FL-CDC-LC0156212/2021	EPI_ISL_3605168
LC0156048	hCoV-19/USA/FL-CDC-LC0156048/2021	EPI_ISL_3605175
LC0156257	hCoV-19/USA/FL-CDC-LC0156257/2021	EPI_ISL_3605179
LC0156267	hCoV-19/USA/FL-CDC-LC0156267/2021	EPI_ISL_3605192
LC0156128	hCoV-19/USA/FL-CDC-LC0156128/2021	EPI_ISL_3605170
LC0156122	hCoV-19/USA/FL-CDC-LC0156122/2021	EPI_ISL_3605188
LC0156327	hCoV-19/USA/FL-CDC-LC0156327/2021	EPI_ISL_3605196
LC0156126	hCoV-19/USA/FL-CDC-LC0156126/2021	EPI_ISL_3605171
LC0156211	hCoV-19/USA/FL-CDC-LC0156211/2021	EPI_ISL_3605176
LC0156277	hCoV-19/USA/FL-CDC-LC0156277/2021	EPI_ISL_3605200
LC0156218	hCoV-19/USA/FL-CDC-LC0156218/2021	EPI_ISL_3605173
LC0156115	hCoV-19/USA/FL-CDC-LC0156115/2021	EPI_ISL_3605198
LC0156344	hCoV-19/USA/GA-CDC-LC0156344/2021	EPI_ISL_3605211
LC0156034	hCoV-19/USA/FL-CDC-LC0156034/2021	EPI_ISL_3605178
LC0156045	hCoV-19/USA/FL-CDC-LC0156045/2021	EPI_ISL_3605182
LC0156280	hCoV-19/USA/FL-CDC-LC0156280/2021	EPI_ISL_3605186
LC0156209	hCoV-19/USA/FL-CDC-LC0156209/2021	EPI_ISL_3605185
LC0156255	hCoV-19/USA/FL-CDC-LC0156255/2021	EPI_ISL_3605202
LC0156217	hCoV-19/USA/FL-CDC-LC0156217/2021	EPI_ISL_3605193
LC0156031	hCoV-19/USA/FL-CDC-LC0156031/2021	EPI_ISL_3605203
LC0155999	hCoV-19/USA/FL-CDC-LC0155999/2021	EPI_ISL_3605221
LC0156282	hCoV-19/USA/FL-CDC-LC0156282/2021	EPI_ISL_3605201
LC0156173	hCoV-19/USA/FL-CDC-LC0156173/2021	EPI_ISL_3605208
LC0155967	hCoV-19/USA/FL-CDC-LC0155967/2021	EPI_ISL_3605225
LC0156323	hCoV-19/USA/FL-CDC-LC0156323/2021	EPI_ISL_3605205
LC0155979	hCoV-19/USA/FL-CDC-LC0155979/2021	EPI_ISL_3605207
LC0155983	hCoV-19/USA/FL-CDC-LC0155983/2021	EPI_ISL_3605227
LC0156256	hCoV-19/USA/FL-CDC-LC0156256/2021	EPI_ISL_3605206
LC0156006	hCoV-19/USA/FL-CDC-LC0156006/2021	EPI_ISL_3605218
LC0156254	hCoV-19/USA/AL-CDC-LC0156254/2021	EPI_ISL_3605212
LC0155992	hCoV-19/USA/FL-CDC-LC0155992/2021	EPI_ISL_3605214
LC0156171	hCoV-19/USA/TN-CDC-LC0156171/2021	EPI_ISL_3605213
LC0155977	hCoV-19/USA/FL-CDC-LC0155977/2021	EPI_ISL_3605217
LC0156004	hCoV-19/USA/FL-CDC-LC0156004/2021	EPI_ISL_3605220
LC0155989	hCoV-19/USA/FL-CDC-LC0155989/2021	EPI_ISL_3605223
LC0155969	hCoV-19/USA/FL-CDC-LC0155969/2021	EPI_ISL_3605229
LC0155995	hCoV-19/USA/FL-CDC-LC0155995/2021	EPI_ISL_3605222
LC0155965	hCoV-19/USA/FL-CDC-LC0155965/2021	EPI_ISL_3605224
LC0155971	hCoV-19/USA/FL-CDC-LC0155971/2021	EPI_ISL_3605235
LC0156002	hCoV-19/USA/FL-CDC-LC0156002/2021	EPI_ISL_3605240
LC0155997	hCoV-19/USA/FL-CDC-LC0155997/2021	EPI_ISL_3605249
LC0156180	hCoV-19/USA/FL-CDC-LC0156180/2021	EPI_ISL_3605241
LC0156005	hCoV-19/USA/FL-CDC-LC0156005/2021	EPI_ISL_3605245
LC0156092	hCoV-19/USA/IL-CDC-LC0156092/2021	EPI_ISL_3605254
LC0156102	hCoV-19/USA/IL-CDC-LC0156102/2021	EPI_ISL_3605253
LC0156088	hCoV-19/USA/WI-CDC-LC0156088/2021	EPI_ISL_3605257
LC0156554	hCoV-19/USA/GA-CDC-LC0156554/2021	EPI_ISL_3605263
LC0156064	hCoV-19/USA/IL-CDC-LC0156064/2021	EPI_ISL_3605255
LC0156083	hCoV-19/USA/MO-CDC-LC0156083/2021	EPI_ISL_3605273
LC0156382	hCoV-19/USA/FL-CDC-LC0156382/2021	EPI_ISL_3605279
LC0156386	hCoV-19/USA/FL-CDC-LC0156386/2021	EPI_ISL_3605282
LC0156090	hCoV-19/USA/WI-CDC-LC0156090/2021	EPI_ISL_3605259
LC0156425	hCoV-19/USA/FL-CDC-LC0156425/2021	EPI_ISL_3605281
LC0156426	hCoV-19/USA/FL-CDC-LC0156426/2021	EPI_ISL_3605284
LC0156424	hCoV-19/USA/GA-CDC-LC0156424/2021	EPI_ISL_3605262
LC0156078	hCoV-19/USA/KY-CDC-LC0156078/2021	EPI_ISL_3605265
LC0156548	hCoV-19/USA/FL-CDC-LC0156548/2021	EPI_ISL_3605283
LC0156085	hCoV-19/USA/IL-CDC-LC0156085/2021	EPI_ISL_3605267
LC0156377	hCoV-19/USA/FL-CDC-LC0156377/2021	EPI_ISL_3605276
LC0156131	hCoV-19/USA/IL-CDC-LC0156131/2021	EPI_ISL_3605268
LC0156378	hCoV-19/USA/FL-CDC-LC0156378/2021	EPI_ISL_3605277
LC0156299	hCoV-19/USA/MO-CDC-LC0156299/2021	EPI_ISL_3605274
LC0156429	hCoV-19/USA/FL-CDC-LC0156429/2021	EPI_ISL_3605280
LC0156077	hCoV-19/USA/KY-CDC-LC0156077/2021	EPI_ISL_3605292
LC0156206	hCoV-19/USA/IN-CDC-LC0156206/2021	EPI_ISL_3605299
LC0156725	hCoV-19/USA/FL-CDC-LC0156725/2021	EPI_ISL_3605275
LC0156375	hCoV-19/USA/FL-CDC-LC0156375/2021	EPI_ISL_3605278
LC0156130	hCoV-19/USA/IL-CDC-LC0156130/2021	EPI_ISL_3605291
LC0156385	hCoV-19/USA/FL-CDC-LC0156385/2021	EPI_ISL_3605285
LC0156558	hCoV-19/USA/AL-CDC-LC0156558/2021	EPI_ISL_3605305
LC0156515	hCoV-19/USA/GA-CDC-LC0156515/2021	EPI_ISL_3605309
LC0156374	hCoV-19/USA/FL-CDC-LC0156374/2021	EPI_ISL_3605286
LC0156161	hCoV-19/USA/KY-CDC-LC0156161/2021	EPI_ISL_3605294
LC0156306	hCoV-19/USA/WV-CDC-LC0156306/2021	EPI_ISL_3605302
LC0156336	hCoV-19/USA/KY-CDC-LC0156336/2021	EPI_ISL_3605328
LC0156062	hCoV-19/USA/FL-CDC-LC0156062/2021	EPI_ISL_3605287
LC0156379	hCoV-19/USA/FL-CDC-LC0156379/2021	EPI_ISL_3605288
LC0156547	hCoV-19/USA/FL-CDC-LC0156547/2021	EPI_ISL_3605290
LC0156289	hCoV-19/USA/KY-CDC-LC0156289/2021	EPI_ISL_3605312
LC0156244	hCoV-19/USA/KY-CDC-LC0156244/2021	EPI_ISL_3605319
LC0156155	hCoV-19/USA/KY-CDC-LC0156155/2021	EPI_ISL_3605295
LC0156342	hCoV-19/USA/OH-CDC-LC0156342/2021	EPI_ISL_3605298
LC0156363	hCoV-19/USA/FL-CDC-LC0156363/2021	EPI_ISL_3605300
LC0156301	hCoV-19/USA/WV-CDC-LC0156301/2021	EPI_ISL_3605303
LC0156557	hCoV-19/USA/GA-CDC-LC0156557/2021	EPI_ISL_3605308
LC0156132	hCoV-19/USA/KY-CDC-LC0156132/2021	EPI_ISL_3605315
LC0156066	hCoV-19/USA/CA-CDC-LC0156066/2021	EPI_ISL_3605334
LC0156545	hCoV-19/USA/AL-CDC-LC0156545/2021	EPI_ISL_3605306
LC0156298	hCoV-19/USA/IN-CDC-LC0156298/2021	EPI_ISL_3605321
LC0156291	hCoV-19/USA/KY-CDC-LC0156291/2021	EPI_ISL_3605329
LC0156528	hCoV-19/USA/GA-CDC-LC0156528/2021	EPI_ISL_3605310
LC0156293	hCoV-19/USA/KY-CDC-LC0156293/2021	EPI_ISL_3605320
LC0156236	hCoV-19/USA/IN-CDC-LC0156236/2021	EPI_ISL_3605317
LC0156332	hCoV-19/USA/KY-CDC-LC0156332/2021	EPI_ISL_3605327
LC0156523	hCoV-19/USA/MS-CDC-LC0156523/2021	EPI_ISL_3605353
LC0156133	hCoV-19/USA/KY-CDC-LC0156133/2021	EPI_ISL_3605318
LC0156239	hCoV-19/USA/KY-CDC-LC0156239/2021	EPI_ISL_3605323
LC0156302	hCoV-19/USA/KY-CDC-LC0156302/2021	EPI_ISL_3605324
LC0156094	hCoV-19/USA/KY-CDC-LC0156094/2021	EPI_ISL_3605325
LC0156296	hCoV-19/USA/IN-CDC-LC0156296/2021	EPI_ISL_3605335
LC0156331	hCoV-19/USA/KY-CDC-LC0156331/2021	EPI_ISL_3605338
LC0156303	hCoV-19/USA/KY-CDC-LC0156303/2021	EPI_ISL_3605326
LC0156069	hCoV-19/USA/KY-CDC-LC0156069/2021	EPI_ISL_3605331
LC0156071	hCoV-19/USA/KY-CDC-LC0156071/2021	EPI_ISL_3605330
LC0156243	hCoV-19/USA/KY-CDC-LC0156243/2021	EPI_ISL_3605346
LC0156068	hCoV-19/USA/KY-CDC-LC0156068/2021	EPI_ISL_3605332
LC0156419	hCoV-19/USA/FL-CDC-LC0156419/2021	EPI_ISL_3605356
LC0156373	hCoV-19/USA/FL-CDC-LC0156373/2021	EPI_ISL_3605359
LC0156076	hCoV-19/USA/KY-CDC-LC0156076/2021	EPI_ISL_3605333
LC0156365	hCoV-19/USA/FL-CDC-LC0156365/2021	EPI_ISL_3605361
LC0156682	hCoV-19/USA/FL-CDC-LC0156682/2021	EPI_ISL_3605363
LC0156070	hCoV-19/USA/KY-CDC-LC0156070/2021	EPI_ISL_3605336
LC0156360	hCoV-19/USA/FL-CDC-LC0156360/2021	EPI_ISL_3605362
LC0156679	hCoV-19/USA/FL-CDC-LC0156679/2021	EPI_ISL_3605367
LC0156075	hCoV-19/USA/KY-CDC-LC0156075/2021	EPI_ISL_3605343
LC0156137	hCoV-19/USA/IN-CDC-LC0156137/2021	EPI_ISL_3605344
LC0156412	hCoV-19/USA/FL-CDC-LC0156412/2021	EPI_ISL_3605375
LC0156238	hCoV-19/USA/FL-CDC-LC0156238/2021	EPI_ISL_3605348
LC0156674	hCoV-19/USA/MS-CDC-LC0156674/2021	EPI_ISL_3605352
LC0156684	hCoV-19/USA/IL-CDC-LC0156684/2021	EPI_ISL_3605395
LC0156673	hCoV-19/USA/TN-CDC-LC0156673/2021	EPI_ISL_3605351
LC0156372	hCoV-19/USA/FL-CDC-LC0156372/2021	EPI_ISL_3605355
LC0156514	hCoV-19/USA/GA-CDC-LC0156514/2021	EPI_ISL_3605354
LC0156417	hCoV-19/USA/FL-CDC-LC0156417/2021	EPI_ISL_3605377
LC0156678	hCoV-19/USA/FL-CDC-LC0156678/2021	EPI_ISL_3605357
LC0156413	hCoV-19/USA/FL-CDC-LC0156413/2021	EPI_ISL_3605365
LC0156713	hCoV-19/USA/FL-CDC-LC0156713/2021	EPI_ISL_3605420
LC0156361	hCoV-19/USA/FL-CDC-LC0156361/2021	EPI_ISL_3605360
LC0156543	hCoV-19/USA/GA-CDC-LC0156543/2021	EPI_ISL_3605383
LC0156362	hCoV-19/USA/FL-CDC-LC0156362/2021	EPI_ISL_3605386
LC0156723	hCoV-19/USA/FL-CDC-LC0156723/2021	EPI_ISL_3605364
LC0156359	hCoV-19/USA/FL-CDC-LC0156359/2021	EPI_ISL_3605384
LC0156549	hCoV-19/USA/FL-CDC-LC0156549/2021	EPI_ISL_3605369
LC0156681	hCoV-19/USA/FL-CDC-LC0156681/2021	EPI_ISL_3605371
LC0156364	hCoV-19/USA/FL-CDC-LC0156364/2021	EPI_ISL_3605378
LC0156063	hCoV-19/USA/FL-CDC-LC0156063/2021	EPI_ISL_3605380
LC0156060	hCoV-19/USA/FL-CDC-LC0156060/2021	EPI_ISL_3605381
LC0156517	hCoV-19/USA/FL-CDC-LC0156517/2021	EPI_ISL_3605382
LC0156695	hCoV-19/USA/WI-CDC-LC0156695/2021	EPI_ISL_3605405
LC0156686	hCoV-19/USA/IL-CDC-LC0156686/2021	EPI_ISL_3605390
LC0156690	hCoV-19/USA/IL-CDC-LC0156690/2021	EPI_ISL_3605391
LC0156395	hCoV-19/USA/WI-CDC-LC0156395/2021	EPI_ISL_3605392
LC0156396	hCoV-19/USA/WI-CDC-LC0156396/2021	EPI_ISL_3605393
LC0156685	hCoV-19/USA/IL-CDC-LC0156685/2021	EPI_ISL_3605401
LC0156393	hCoV-19/USA/IL-CDC-LC0156393/2021	EPI_ISL_3605396
LC0156580	hCoV-19/USA/GA-CDC-LC0156580/2021	EPI_ISL_3605407
LC0156694	hCoV-19/USA/WI-CDC-LC0156694/2021	EPI_ISL_3605397
LC0156394	hCoV-19/USA/MO-CDC-LC0156394/2021	EPI_ISL_3605399
LC0156593	hCoV-19/USA/GA-CDC-LC0156593/2021	EPI_ISL_3605411
LC0156687	hCoV-19/USA/IL-CDC-LC0156687/2021	EPI_ISL_3605400
LC0156437	hCoV-19/USA/WI-CDC-LC0156437/2021	EPI_ISL_3605406
LC0156692	hCoV-19/USA/IL-CDC-LC0156692/2021	EPI_ISL_3605402
LC0156691	hCoV-19/USA/WI-CDC-LC0156691/2021	EPI_ISL_3605403
LC0156689	hCoV-19/USA/IL-CDC-LC0156689/2021	EPI_ISL_3605404
LC0156582	hCoV-19/USA/GA-CDC-LC0156582/2021	EPI_ISL_3605408
LC0156596	hCoV-19/USA/GA-CDC-LC0156596/2021	EPI_ISL_3605409
LC0156670	hCoV-19/USA/IL-CDC-LC0156670/2021	EPI_ISL_3605418
LC0156401	hCoV-19/USA/KY-CDC-LC0156401/2021	EPI_ISL_3605412
LC0156403	hCoV-19/USA/KY-CDC-LC0156403/2021	EPI_ISL_3605413
LC0156402	hCoV-19/USA/KY-CDC-LC0156402/2021	EPI_ISL_3605414
LC0156398	hCoV-19/USA/IL-CDC-LC0156398/2021	EPI_ISL_3605415
LC0156669	hCoV-19/USA/IL-CDC-LC0156669/2021	EPI_ISL_3605417
LC0156406	hCoV-19/USA/MO-CDC-LC0156406/2021	EPI_ISL_3605419
LC0156408	hCoV-19/USA/IL-CDC-LC0156408/2021	EPI_ISL_3605416
LC0156710	hCoV-19/USA/FL-CDC-LC0156710/2021	EPI_ISL_3605423
LC0156579	hCoV-19/USA/FL-CDC-LC0156579/2021	EPI_ISL_3605425
LC0156449	hCoV-19/USA/FL-CDC-LC0156449/2021	EPI_ISL_3605426
LC0156532	hCoV-19/USA/FL-CDC-LC0156532/2021	EPI_ISL_3605427
LC0156536	hCoV-19/USA/FL-CDC-LC0156536/2021	EPI_ISL_3605433
LC0156568	hCoV-19/USA/FL-CDC-LC0156568/2021	EPI_ISL_3605428
LC0156533	hCoV-19/USA/FL-CDC-LC0156533/2021	EPI_ISL_3605432
LC0156646	hCoV-19/USA/FL-CDC-LC0156646/2021	EPI_ISL_3605429
LC0156632	hCoV-19/USA/FL-CDC-LC0156632/2021	EPI_ISL_3605431
LC0156571	hCoV-19/USA/FL-CDC-LC0156571/2021	EPI_ISL_3605435
LC0156595	hCoV-19/USA/GA-CDC-LC0156595/2021	EPI_ISL_3605437
LC0156651	hCoV-19/USA/FL-CDC-LC0156651/2021	EPI_ISL_3605464
LC0156630	hCoV-19/USA/FL-CDC-LC0156630/2021	EPI_ISL_3605472
LC0156581	hCoV-19/USA/GA-CDC-LC0156581/2021	EPI_ISL_3605439
LC0156626	hCoV-19/USA/KY-CDC-LC0156626/2021	EPI_ISL_3605446
LC0156592	hCoV-19/USA/GA-CDC-LC0156592/2021	EPI_ISL_3605440
LC0156609	hCoV-19/USA/KY-CDC-LC0156609/2021	EPI_ISL_3605442
LC0156618	hCoV-19/USA/IN-CDC-LC0156618/2021	EPI_ISL_3605454
LC0156602	hCoV-19/USA/KY-CDC-LC0156602/2021	EPI_ISL_3605456
LC0156605	hCoV-19/USA/KY-CDC-LC0156605/2021	EPI_ISL_3605443
LC0156603	hCoV-19/USA/KY-CDC-LC0156603/2021	EPI_ISL_3605444
LC0156399	hCoV-19/USA/KY-CDC-LC0156399/2021	EPI_ISL_3605450
LC0156610	hCoV-19/USA/KY-CDC-LC0156610/2021	EPI_ISL_3605448
LC0156613	hCoV-19/USA/KY-CDC-LC0156613/2021	EPI_ISL_3605458
LC0156577	hCoV-19/USA/FL-CDC-LC0156577/2021	EPI_ISL_3605465
LC0156628	hCoV-19/USA/IN-CDC-LC0156628/2021	EPI_ISL_3605449
LC0156672	hCoV-19/USA/TN-CDC-LC0156672/2021	EPI_ISL_3605459
LC0156627	hCoV-19/USA/IN-CDC-LC0156627/2021	EPI_ISL_3605451
LC0156599	hCoV-19/USA/KY-CDC-LC0156599/2021	EPI_ISL_3605455
LC0156535	hCoV-19/USA/FL-CDC-LC0156535/2021	EPI_ISL_3605467
LC0156600	hCoV-19/USA/KY-CDC-LC0156600/2021	EPI_ISL_3605457
LC0156400	hCoV-19/USA/KY-CDC-LC0156400/2021	EPI_ISL_3605460
LC0156452	hCoV-19/USA/FL-CDC-LC0156452/2021	EPI_ISL_3605468
LC0156590	hCoV-19/USA/KY-CDC-LC0156590/2021	EPI_ISL_3605461
LC0156591	hCoV-19/USA/MS-CDC-LC0156591/2021	EPI_ISL_3605462
LC0156588	hCoV-19/USA/FL-CDC-LC0156588/2021	EPI_ISL_3605470
LC0156454	hCoV-19/USA/FL-CDC-LC0156454/2021	EPI_ISL_3605463
LC0156489	hCoV-19/USA/FL-CDC-LC0156489/2021	EPI_ISL_3605471
LC0156655	hCoV-19/USA/FL-CDC-LC0156655/2021	EPI_ISL_3605484
LC0156529	hCoV-19/USA/FL-CDC-LC0156529/2021	EPI_ISL_3605466
LC0156657	hCoV-19/USA/FL-CDC-LC0156657/2021	EPI_ISL_3605475
LC0156706	hCoV-19/USA/FL-CDC-LC0156706/2021	EPI_ISL_3605469
LC0156459	hCoV-19/USA/FL-CDC-LC0156459/2021	EPI_ISL_3605473
LC0156586	hCoV-19/USA/FL-CDC-LC0156586/2021	EPI_ISL_3605474
LC0156564	hCoV-19/USA/FL-CDC-LC0156564/2021	EPI_ISL_3605476
LC0156467	hCoV-19/USA/FL-CDC-LC0156467/2021	EPI_ISL_3605477
LC0156653	hCoV-19/USA/FL-CDC-LC0156653/2021	EPI_ISL_3605483
LC0156485	hCoV-19/USA/FL-CDC-LC0156485/2021	EPI_ISL_3605479
LC0156665	hCoV-19/USA/FL-CDC-LC0156665/2021	EPI_ISL_3605485
LC0156565	hCoV-19/USA/FL-CDC-LC0156565/2021	EPI_ISL_3605480
LC0156656	hCoV-19/USA/FL-CDC-LC0156656/2021	EPI_ISL_3605481
LC0156450	hCoV-19/USA/FL-CDC-LC0156450/2021	EPI_ISL_3605498
LC0156664	hCoV-19/USA/FL-CDC-LC0156664/2021	EPI_ISL_3605482
LC0156443	hCoV-19/USA/FL-CDC-LC0156443/2021	EPI_ISL_3605486
LC0156530	hCoV-19/USA/FL-CDC-LC0156530/2021	EPI_ISL_3605494
LC0156714	hCoV-19/USA/FL-CDC-LC0156714/2021	EPI_ISL_3605487
LC0156494	hCoV-19/USA/FL-CDC-LC0156494/2021	EPI_ISL_3605519
LC0156650	hCoV-19/USA/FL-CDC-LC0156650/2021	EPI_ISL_3605488
LC0156647	hCoV-19/USA/FL-CDC-LC0156647/2021	EPI_ISL_3605489
LC0156634	hCoV-19/USA/FL-CDC-LC0156634/2021	EPI_ISL_3605505
LC0156587	hCoV-19/USA/FL-CDC-LC0156587/2021	EPI_ISL_3605490
LC0156464	hCoV-19/USA/FL-CDC-LC0156464/2021	EPI_ISL_3605502
LC0156461	hCoV-19/USA/FL-CDC-LC0156461/2021	EPI_ISL_3605499
LC0156442	hCoV-19/USA/FL-CDC-LC0156442/2021	EPI_ISL_3605500
LC0156465	hCoV-19/USA/FL-CDC-LC0156465/2021	EPI_ISL_3605501
LC0156573	hCoV-19/USA/FL-CDC-LC0156573/2021	EPI_ISL_3605510
LC0156614	hCoV-19/USA/PA-CDC-LC0156614/2021	EPI_ISL_3605541
LC0156638	hCoV-19/USA/FL-CDC-LC0156638/2021	EPI_ISL_3605506
LC0156644	hCoV-19/USA/FL-CDC-LC0156644/2021	EPI_ISL_3605511
LC0156559	hCoV-19/USA/FL-CDC-LC0156559/2021	EPI_ISL_3605512
LC0156640	hCoV-19/USA/FL-CDC-LC0156640/2021	EPI_ISL_3605514
LC0156576	hCoV-19/USA/FL-CDC-LC0156576/2021	EPI_ISL_3605516
LC0156453	hCoV-19/USA/FL-CDC-LC0156453/2021	EPI_ISL_3605518
LC0156347	hCoV-19/USA/GA-CDC-LC0156347/2021	EPI_ISL_3605544
LC0156390	hCoV-19/USA/LA-CDC-LC0156390/2021	EPI_ISL_3605553
LC0156500	hCoV-19/USA/FL-CDC-LC0156500/2021	EPI_ISL_3605570
LC0156497	hCoV-19/USA/FL-CDC-LC0156497/2021	EPI_ISL_3605522
LC0156458	hCoV-19/USA/FL-CDC-LC0156458/2021	EPI_ISL_3605524
LC0156487	hCoV-19/USA/FL-CDC-LC0156487/2021	EPI_ISL_3605534
LC0156455	hCoV-19/USA/FL-CDC-LC0156455/2021	EPI_ISL_3605525
LC0156616	hCoV-19/USA/PA-CDC-LC0156616/2021	EPI_ISL_3605539
LC0156667	hCoV-19/USA/FL-CDC-LC0156667/2021	EPI_ISL_3605528
LC0156490	hCoV-19/USA/FL-CDC-LC0156490/2021	EPI_ISL_3605535
LC0156666	hCoV-19/USA/FL-CDC-LC0156666/2021	EPI_ISL_3605529
LC0156423	hCoV-19/USA/PA-CDC-LC0156423/2021	EPI_ISL_3605537
LC0156407	hCoV-19/USA/TX-CDC-LC0156407/2021	EPI_ISL_3605538
LC0156615	hCoV-19/USA/PA-CDC-LC0156615/2021	EPI_ISL_3605540
LC0156358	hCoV-19/USA/GA-CDC-LC0156358/2021	EPI_ISL_3605545
LC0156504	hCoV-19/USA/FL-CDC-LC0156504/2021	EPI_ISL_3605562
LC0156703	hCoV-19/USA/FL-CDC-LC0156703/2021	EPI_ISL_3605546
LC0156700	hCoV-19/USA/AL-CDC-LC0156700/2021	EPI_ISL_3605547
LC0156392	hCoV-19/USA/GA-CDC-LC0156392/2021	EPI_ISL_3605549
LC0156501	hCoV-19/USA/FL-CDC-LC0156501/2021	EPI_ISL_3605575
LC0156348	hCoV-19/USA/GA-CDC-LC0156348/2021	EPI_ISL_3605550
LC0156507	hCoV-19/USA/FL-CDC-LC0156507/2021	EPI_ISL_3605558
LC0156698	hCoV-19/USA/MS-CDC-LC0156698/2021	EPI_ISL_3605552
LC0156391	hCoV-19/USA/LA-CDC-LC0156391/2021	EPI_ISL_3605554
LC0156474	hCoV-19/USA/FL-CDC-LC0156474/2021	EPI_ISL_3605561
LC0156483	hCoV-19/USA/FL-CDC-LC0156483/2021	EPI_ISL_3605557
LC0156471	hCoV-19/USA/FL-CDC-LC0156471/2021	EPI_ISL_3605560
LC0156475	hCoV-19/USA/FL-CDC-LC0156475/2021	EPI_ISL_3605578
LC0156355	hCoV-19/USA/FL-CDC-LC0156355/2021	EPI_ISL_3605565
LC0156502	hCoV-19/USA/FL-CDC-LC0156502/2021	EPI_ISL_3605576
LC0156731	hCoV-19/USA/NC-CDC-LC0156731/2021	EPI_ISL_3605588
LC0156353	hCoV-19/USA/FL-CDC-LC0156353/2021	EPI_ISL_3605569
LC0156778	hCoV-19/USA/NC-CDC-LC0156778/2021	EPI_ISL_3605585
LC0156701	hCoV-19/USA/FL-CDC-LC0156701/2021	EPI_ISL_3605573
LC0156477	hCoV-19/USA/FL-CDC-LC0156477/2021	EPI_ISL_3605574
LC0156484	hCoV-19/USA/FL-CDC-LC0156484/2021	EPI_ISL_3605577
LC0157410	hCoV-19/USA/NC-CDC-LC0157410/2021	EPI_ISL_3605592
LC0156756	hCoV-19/USA/NC-CDC-LC0156756/2021	EPI_ISL_3605598
LC0156468	hCoV-19/USA/FL-CDC-LC0156468/2021	EPI_ISL_3605579
LC0156470	hCoV-19/USA/FL-CDC-LC0156470/2021	EPI_ISL_3605581
LC0157420	hCoV-19/USA/NC-CDC-LC0157420/2021	EPI_ISL_3605597
LC0156782	hCoV-19/USA/NC-CDC-LC0156782/2021	EPI_ISL_3605587
LC0157447	hCoV-19/USA/NC-CDC-LC0157447/2021	EPI_ISL_3605595
LC0157452	hCoV-19/USA/NC-CDC-LC0157452/2021	EPI_ISL_3605589
LC0157428	hCoV-19/USA/NC-CDC-LC0157428/2021	EPI_ISL_3605594
LC0157360	hCoV-19/USA/MD-CDC-LC0157360/2021	EPI_ISL_3605619
LC0157482	hCoV-19/USA/NC-CDC-LC0157482/2021	EPI_ISL_3605596
LC0156789	hCoV-19/USA/NC-CDC-LC0156789/2021	EPI_ISL_3605603
LC0157212	hCoV-19/USA/NJ-CDC-LC0157212/2021	EPI_ISL_3605623
LC0156757	hCoV-19/USA/NC-CDC-LC0156757/2021	EPI_ISL_3605600
LC0157322	hCoV-19/USA/NC-CDC-LC0157322/2021	EPI_ISL_3605601
LC0156985	hCoV-19/USA/SC-CDC-LC0156985/2021	EPI_ISL_3605606
LC0156820	hCoV-19/USA/SC-CDC-LC0156820/2021	EPI_ISL_3605604
LC0157010	hCoV-19/USA/NC-CDC-LC0157010/2021	EPI_ISL_3605607
LC0157011	hCoV-19/USA/NC-CDC-LC0157011/2021	EPI_ISL_3605610
LC0156986	hCoV-19/USA/VA-CDC-LC0156986/2021	EPI_ISL_3605629
LC0156734	hCoV-19/USA/NC-CDC-LC0156734/2021	EPI_ISL_3605608
LC0157374	hCoV-19/USA/DC-CDC-LC0157374/2021	EPI_ISL_3605614
LC0157217	hCoV-19/USA/NJ-CDC-LC0157217/2021	EPI_ISL_3605621
LC0156821	hCoV-19/USA/SC-CDC-LC0156821/2021	EPI_ISL_3605613
LC0157373	hCoV-19/USA/DC-CDC-LC0157373/2021	EPI_ISL_3605616
LC0156813	hCoV-19/USA/MD-CDC-LC0156813/2021	EPI_ISL_3605617
LC0157487	hCoV-19/USA/NC-CDC-LC0157487/2021	EPI_ISL_3605618
LC0157489	hCoV-19/USA/VA-CDC-LC0157489/2021	EPI_ISL_3605626
LC0157422	hCoV-19/USA/VA-CDC-LC0157422/2021	EPI_ISL_3605630
LC0157314	hCoV-19/USA/FL-CDC-LC0157314/2021	EPI_ISL_3605637
LC0157490	hCoV-19/USA/NC-CDC-LC0157490/2021	EPI_ISL_3605631
LC0157495	hCoV-19/USA/FL-CDC-LC0157495/2021	EPI_ISL_3605640
LC0156796	hCoV-19/USA/NC-CDC-LC0156796/2021	EPI_ISL_3605632
LC0157421	hCoV-19/USA/VA-CDC-LC0157421/2021	EPI_ISL_3605633
LC0157214	hCoV-19/USA/NY-CDC-LC0157214/2021	EPI_ISL_3605634
LC0157491	hCoV-19/USA/FL-CDC-LC0157491/2021	EPI_ISL_3605635
LC0157311	hCoV-19/USA/FL-CDC-LC0157311/2021	EPI_ISL_3605636
LC0157313	hCoV-19/USA/FL-CDC-LC0157313/2021	EPI_ISL_3605638
LC0157464	hCoV-19/USA/VA-CDC-LC0157464/2021	EPI_ISL_3605660
LC0157494	hCoV-19/USA/FL-CDC-LC0157494/2021	EPI_ISL_3605639
LC0157493	hCoV-19/USA/FL-CDC-LC0157493/2021	EPI_ISL_3605641
LC0157492	hCoV-19/USA/FL-CDC-LC0157492/2021	EPI_ISL_3605642
LC0157312	hCoV-19/USA/FL-CDC-LC0157312/2021	EPI_ISL_3605643
LC0157371	hCoV-19/USA/VA-CDC-LC0157371/2021	EPI_ISL_3605644
LC0157419	hCoV-19/USA/VA-CDC-LC0157419/2021	EPI_ISL_3605645
LC0157462	hCoV-19/USA/VA-CDC-LC0157462/2021	EPI_ISL_3605659
LC0157483	hCoV-19/USA/NC-CDC-LC0157483/2021	EPI_ISL_3605646
LC0157446	hCoV-19/USA/VA-CDC-LC0157446/2021	EPI_ISL_3605647
LC0157441	hCoV-19/USA/VA-CDC-LC0157441/2021	EPI_ISL_3605648
LC0157443	hCoV-19/USA/VA-CDC-LC0157443/2021	EPI_ISL_3605649
LC0157445	hCoV-19/USA/VA-CDC-LC0157445/2021	EPI_ISL_3605650
LC0156823	hCoV-19/USA/GA-CDC-LC0156823/2021	EPI_ISL_3605652
LC0157318	hCoV-19/USA/NC-CDC-LC0157318/2021	EPI_ISL_3605653
LC0157317	hCoV-19/USA/NC-CDC-LC0157317/2021	EPI_ISL_3605655
LC0156746	hCoV-19/USA/NC-CDC-LC0156746/2021	EPI_ISL_3605657
LC0157349	hCoV-19/USA/VA-CDC-LC0157349/2021	EPI_ISL_3605661
LC0157270	hCoV-19/USA/NY-CDC-LC0157270/2021	EPI_ISL_3605673
LC0157478	hCoV-19/USA/VA-CDC-LC0157478/2021	EPI_ISL_3605662
LC0157460	hCoV-19/USA/VA-CDC-LC0157460/2021	EPI_ISL_3605663
LC0157411	hCoV-19/USA/NC-CDC-LC0157411/2021	EPI_ISL_3605668
LC0157461	hCoV-19/USA/VA-CDC-LC0157461/2021	EPI_ISL_3605664
LC0157379	hCoV-19/USA/NC-CDC-LC0157379/2021	EPI_ISL_3605666
LC0156903	hCoV-19/USA/NJ-CDC-LC0156903/2021	EPI_ISL_3605669
LC0157396	hCoV-19/USA/NJ-CDC-LC0157396/2021	EPI_ISL_3605670
LC0157394	hCoV-19/USA/NY-CDC-LC0157394/2021	EPI_ISL_3605671
LC0157269	hCoV-19/USA/NY-CDC-LC0157269/2021	EPI_ISL_3605672
LC0157370	hCoV-19/USA/SC-CDC-LC0157370/2021	EPI_ISL_3605685
LC0156936	hCoV-19/USA/NC-CDC-LC0156936/2021	EPI_ISL_3605674
LC0156969	hCoV-19/USA/NC-CDC-LC0156969/2021	EPI_ISL_3605675
LC0156973	hCoV-19/USA/NC-CDC-LC0156973/2021	EPI_ISL_3605676
LC0156978	hCoV-19/USA/NC-CDC-LC0156978/2021	EPI_ISL_3605680
LC0157346	hCoV-19/USA/NC-CDC-LC0157346/2021	EPI_ISL_3605690
LC0156963	hCoV-19/USA/NC-CDC-LC0156963/2021	EPI_ISL_3605677
LC0156947	hCoV-19/USA/NC-CDC-LC0156947/2021	EPI_ISL_3605698
LC0156968	hCoV-19/USA/NC-CDC-LC0156968/2021	EPI_ISL_3605679
LC0156942	hCoV-19/USA/NC-CDC-LC0156942/2021	EPI_ISL_3605700
LC0156957	hCoV-19/USA/SC-CDC-LC0156957/2021	EPI_ISL_3605682
LC0157335	hCoV-19/USA/NC-CDC-LC0157335/2021	EPI_ISL_3605719
LC0157019	hCoV-19/USA/PA-CDC-LC0157019/2021	EPI_ISL_3605740
LC0157457	hCoV-19/USA/SC-CDC-LC0157457/2021	EPI_ISL_3605683
LC0157006	hCoV-19/USA/SC-CDC-LC0157006/2021	EPI_ISL_3605686
LC0157005	hCoV-19/USA/SC-CDC-LC0157005/2021	EPI_ISL_3605687
LC0157327	hCoV-19/USA/NC-CDC-LC0157327/2021	EPI_ISL_3605689
LC0156805	hCoV-19/USA/NC-CDC-LC0156805/2021	EPI_ISL_3605692
LC0157451	hCoV-19/USA/MD-CDC-LC0157451/2021	EPI_ISL_3605711
LC0156804	hCoV-19/USA/DC-CDC-LC0156804/2021	EPI_ISL_3605693
LC0157247	hCoV-19/USA/NY-CDC-LC0157247/2021	EPI_ISL_3605736
LC0157106	hCoV-19/USA/MD-CDC-LC0157106/2021	EPI_ISL_3605774
LC0157249	hCoV-19/USA/PA-CDC-LC0157249/2021	EPI_ISL_3605790
LC0157365	hCoV-19/USA/NC-CDC-LC0157365/2021	EPI_ISL_3605695
LC0157160	hCoV-19/USA/NJ-CDC-LC0157160/2021	EPI_ISL_3605725
LC0157362	hCoV-19/USA/NC-CDC-LC0157362/2021	EPI_ISL_3605697
LC0156999	hCoV-19/USA/NC-CDC-LC0156999/2021	EPI_ISL_3605707
LC0156962	hCoV-19/USA/NC-CDC-LC0156962/2021	EPI_ISL_3605699
LC0157364	hCoV-19/USA/NC-CDC-LC0157364/2021	EPI_ISL_3605701
LC0157449	hCoV-19/USA/NC-CDC-LC0157449/2021	EPI_ISL_3605716
LC0157166	hCoV-19/USA/PA-CDC-LC0157166/2021	EPI_ISL_3605729
LC0156946	hCoV-19/USA/NC-CDC-LC0156946/2021	EPI_ISL_3605702
LC0156964	hCoV-19/USA/SC-CDC-LC0156964/2021	EPI_ISL_3605706
LC0157363	hCoV-19/USA/NC-CDC-LC0157363/2021	EPI_ISL_3605717
LC0157450	hCoV-19/USA/SC-CDC-LC0157450/2021	EPI_ISL_3605705
LC0157368	hCoV-19/USA/MD-CDC-LC0157368/2021	EPI_ISL_3605710
LC0157382	hCoV-19/USA/NC-CDC-LC0157382/2021	EPI_ISL_3605718
LC0156857	hCoV-19/USA/NY-CDC-LC0156857/2021	EPI_ISL_3605735
LC0157334	hCoV-19/USA/NC-CDC-LC0157334/2021	EPI_ISL_3605720
LC0157059	hCoV-19/USA/NY-CDC-LC0157059/2021	EPI_ISL_3605721
LC0157096	hCoV-19/USA/NJ-CDC-LC0157096/2021	EPI_ISL_3605722
LC0157223	hCoV-19/USA/NY-CDC-LC0157223/2021	EPI_ISL_3605723
LC0157158	hCoV-19/USA/NJ-CDC-LC0157158/2021	EPI_ISL_3605726
LC0156859	hCoV-19/USA/NY-CDC-LC0156859/2021	EPI_ISL_3605733
LC0157064	hCoV-19/USA/NJ-CDC-LC0157064/2021	EPI_ISL_3605746
LC0156858	hCoV-19/USA/NY-CDC-LC0156858/2021	EPI_ISL_3605734
LC0157018	hCoV-19/USA/NY-CDC-LC0157018/2021	EPI_ISL_3605738
LC0157268	hCoV-19/USA/NJ-CDC-LC0157268/2021	EPI_ISL_3605754
LC0157205	hCoV-19/USA/NJ-CDC-LC0157205/2021	EPI_ISL_3605737
LC0156860	hCoV-19/USA/NJ-CDC-LC0156860/2021	EPI_ISL_3605739
LC0157028	hCoV-19/USA/NJ-CDC-LC0157028/2021	EPI_ISL_3605745
LC0157065	hCoV-19/USA/NJ-CDC-LC0157065/2021	EPI_ISL_3605756
LC0157020	hCoV-19/USA/NJ-CDC-LC0157020/2021	EPI_ISL_3605742
LC0156840	hCoV-19/USA/NJ-CDC-LC0156840/2021	EPI_ISL_3605762
LC0157342	hCoV-19/USA/MD-CDC-LC0157342/2021	EPI_ISL_3605784
LC0157038	hCoV-19/USA/NJ-CDC-LC0157038/2021	EPI_ISL_3605743
LC0156850	hCoV-19/USA/PA-CDC-LC0156850/2021	EPI_ISL_3605750
LC0157076	hCoV-19/USA/NJ-CDC-LC0157076/2021	EPI_ISL_3605744
LC0157024	hCoV-19/USA/NJ-CDC-LC0157024/2021	EPI_ISL_3605751
LC0156849	hCoV-19/USA/NY-CDC-LC0156849/2021	EPI_ISL_3605752
LC0156910	hCoV-19/USA/MD-CDC-LC0156910/2021	EPI_ISL_3605765
LC0156866	hCoV-19/USA/DE-CDC-LC0156866/2021	EPI_ISL_3605773
LC0157070	hCoV-19/USA/NJ-CDC-LC0157070/2021	EPI_ISL_3605755
LC0157263	hCoV-19/USA/NJ-CDC-LC0157263/2021	EPI_ISL_3605758
LC0157264	hCoV-19/USA/NJ-CDC-LC0157264/2021	EPI_ISL_3605759
LC0157386	hCoV-19/USA/DE-CDC-LC0157386/2021	EPI_ISL_3605766
LC0156871	hCoV-19/USA/DE-CDC-LC0156871/2021	EPI_ISL_3605781
LC0157262	hCoV-19/USA/NJ-CDC-LC0157262/2021	EPI_ISL_3605760
LC0156843	hCoV-19/USA/NJ-CDC-LC0156843/2021	EPI_ISL_3605763
LC0156842	hCoV-19/USA/NJ-CDC-LC0156842/2021	EPI_ISL_3605764
LC0157101	hCoV-19/USA/MD-CDC-LC0157101/2021	EPI_ISL_3605767
LC0156874	hCoV-19/USA/DE-CDC-LC0156874/2021	EPI_ISL_3605772
LC0157230	hCoV-19/USA/DE-CDC-LC0157230/2021	EPI_ISL_3605770
LC0157062	hCoV-19/USA/DE-CDC-LC0157062/2021	EPI_ISL_3605776
LC0157332	hCoV-19/USA/MD-CDC-LC0157332/2021	EPI_ISL_3605783
LC0156894	hCoV-19/USA/PA-CDC-LC0156894/2021	EPI_ISL_3605794
LC0157103	hCoV-19/USA/DE-CDC-LC0157103/2021	EPI_ISL_3605778
LC0156863	hCoV-19/USA/MD-CDC-LC0156863/2021	EPI_ISL_3605780
LC0157235	hCoV-19/USA/PA-CDC-LC0157235/2021	EPI_ISL_3605796
LC0157399	hCoV-19/USA/NY-CDC-LC0157399/2021	EPI_ISL_3605820
LC0156887	hCoV-19/USA/PA-CDC-LC0156887/2021	EPI_ISL_3605854
LC0157337	hCoV-19/USA/MD-CDC-LC0157337/2021	EPI_ISL_3605787
LC0157147	hCoV-19/USA/PA-CDC-LC0157147/2021	EPI_ISL_3605813
LC0157350	hCoV-19/USA/NC-CDC-LC0157350/2021	EPI_ISL_3605833
LC0156884	hCoV-19/USA/NY-CDC-LC0156884/2021	EPI_ISL_3605853
LC0157338	hCoV-19/USA/MD-CDC-LC0157338/2021	EPI_ISL_3605788
LC0157241	hCoV-19/USA/NJ-CDC-LC0157241/2021	EPI_ISL_3605805
LC0157093	hCoV-19/USA/PA-CDC-LC0157093/2021	EPI_ISL_3605797
LC0157199	hCoV-19/USA/PA-CDC-LC0157199/2021	EPI_ISL_3605803
LC0157246	hCoV-19/USA/FL-CDC-LC0157246/2021	EPI_ISL_3605808
LC0157293	hCoV-19/USA/PA-CDC-LC0157293/2021	EPI_ISL_3605800
LC0157384	hCoV-19/USA/PA-CDC-LC0157384/2021	EPI_ISL_3605801
LC0157198	hCoV-19/USA/PA-CDC-LC0157198/2021	EPI_ISL_3605802
LC0157243	hCoV-19/USA/NJ-CDC-LC0157243/2021	EPI_ISL_3605804
LC0157242	hCoV-19/USA/NJ-CDC-LC0157242/2021	EPI_ISL_3605806
LC0156970	hCoV-19/USA/NC-CDC-LC0156970/2021	EPI_ISL_3605822
LC0157245	hCoV-19/USA/NJ-CDC-LC0157245/2021	EPI_ISL_3605809
LC0156853	hCoV-19/USA/PA-CDC-LC0156853/2021	EPI_ISL_3605811
LC0157143	hCoV-19/USA/NJ-CDC-LC0157143/2021	EPI_ISL_3605816
LC0157208	hCoV-19/USA/NY-CDC-LC0157208/2021	EPI_ISL_3605818
LC0157161	hCoV-19/USA/NY-CDC-LC0157161/2021	EPI_ISL_3605821
LC0157296	hCoV-19/USA/NY-CDC-LC0157296/2021	EPI_ISL_3605823
LC0157027	hCoV-19/USA/NY-CDC-LC0157027/2021	EPI_ISL_3605824
LC0157175	hCoV-19/USA/NY-CDC-LC0157175/2021	EPI_ISL_3605827
LC0157237	hCoV-19/USA/NY-CDC-LC0157237/2021	EPI_ISL_3605828
LC0157088	hCoV-19/USA/NJ-CDC-LC0157088/2021	EPI_ISL_3605837
LC0157236	hCoV-19/USA/NY-CDC-LC0157236/2021	EPI_ISL_3605829
LC0157107	hCoV-19/USA/MA-CDC-LC0157107/2021	EPI_ISL_3605830
LC0156958	hCoV-19/USA/NC-CDC-LC0156958/2021	EPI_ISL_3605835
LC0157144	hCoV-19/USA/NJ-CDC-LC0157144/2021	EPI_ISL_3605838
LC0157029	hCoV-19/USA/NJ-CDC-LC0157029/2021	EPI_ISL_3605841
LC0157099	hCoV-19/USA/PA-CDC-LC0157099/2021	EPI_ISL_3605845
LC0157129	hCoV-19/USA/NJ-CDC-LC0157129/2021	EPI_ISL_3605844
LC0157190	hCoV-19/USA/NJ-CDC-LC0157190/2021	EPI_ISL_3605858
LC0156875	hCoV-19/USA/PA-CDC-LC0156875/2021	EPI_ISL_3605846
LC0157211	hCoV-19/USA/NJ-CDC-LC0157211/2021	EPI_ISL_3605847
LC0157128	hCoV-19/USA/PA-CDC-LC0157128/2021	EPI_ISL_3605848
LC0156911	hCoV-19/USA/NJ-CDC-LC0156911/2021	EPI_ISL_3605849
LC0157195	hCoV-19/USA/NY-CDC-LC0157195/2021	EPI_ISL_3605851
LC0157026	hCoV-19/USA/NY-CDC-LC0157026/2021	EPI_ISL_3605863
LC0156901	hCoV-19/USA/NJ-CDC-LC0156901/2021	EPI_ISL_3605852
LC0157189	hCoV-19/USA/NY-CDC-LC0157189/2021	EPI_ISL_3605856
LC0157204	hCoV-19/USA/NJ-CDC-LC0157204/2021	EPI_ISL_3605859
LC0157068	hCoV-19/USA/NY-CDC-LC0157068/2021	EPI_ISL_3605860
LC0156868	hCoV-19/USA/NJ-CDC-LC0156868/2021	EPI_ISL_3605876
LC0157069	hCoV-19/USA/NY-CDC-LC0157069/2021	EPI_ISL_3605861
LC0157123	hCoV-19/USA/NY-CDC-LC0157123/2021	EPI_ISL_3605867
LC0157218	hCoV-19/USA/NY-CDC-LC0157218/2021	EPI_ISL_3605869
LC0157273	hCoV-19/USA/TX-CDC-LC0157273/2021	EPI_ISL_3605879
LC0157391	hCoV-19/USA/NY-CDC-LC0157391/2021	EPI_ISL_3605870
LC0157392	hCoV-19/USA/NY-CDC-LC0157392/2021	EPI_ISL_3605871
LC0157390	hCoV-19/USA/NY-CDC-LC0157390/2021	EPI_ISL_3605872
LC0157389	hCoV-19/USA/NY-CDC-LC0157389/2021	EPI_ISL_3605873
LC0157248	hCoV-19/USA/NJ-CDC-LC0157248/2021	EPI_ISL_3605875
LC0157182	hCoV-19/USA/NJ-CDC-LC0157182/2021	EPI_ISL_3605877
LC0157154	hCoV-19/USA/NJ-CDC-LC0157154/2021	EPI_ISL_3605878
LC0157118	hCoV-19/USA/NJ-CDC-LC0157118/2021	EPI_ISL_3605881
LC0157115	hCoV-19/USA/NJ-CDC-LC0157115/2021	EPI_ISL_3605882
LC0157176	hCoV-19/USA/TX-CDC-LC0157176/2021	EPI_ISL_3605883
LC0156944	hCoV-19/USA/NC-CDC-LC0156944/2021	EPI_ISL_3605919
LC0157086	hCoV-19/USA/NJ-CDC-LC0157086/2021	EPI_ISL_3605886
LC0157074	hCoV-19/USA/NJ-CDC-LC0157074/2021	EPI_ISL_3605905
LC0156826	hCoV-19/USA/NJ-CDC-LC0156826/2021	EPI_ISL_3605908
LC0157298	hCoV-19/USA/NJ-CDC-LC0157298/2021	EPI_ISL_3605887
LC0157282	hCoV-19/USA/NY-CDC-LC0157282/2021	EPI_ISL_3605897
LC0157279	hCoV-19/USA/NJ-CDC-LC0157279/2021	EPI_ISL_3605902
LC0157383	hCoV-19/USA/NY-CDC-LC0157383/2021	EPI_ISL_3605889
LC0157281	hCoV-19/USA/NJ-CDC-LC0157281/2021	EPI_ISL_3605901
LC0157267	hCoV-19/USA/NY-CDC-LC0157267/2021	EPI_ISL_3605890
LC0157057	hCoV-19/USA/NJ-CDC-LC0157057/2021	EPI_ISL_3605891
LC0156885	hCoV-19/USA/NJ-CDC-LC0156885/2021	EPI_ISL_3605892
LC0157120	hCoV-19/USA/NJ-CDC-LC0157120/2021	EPI_ISL_3605893
LC0156827	hCoV-19/USA/NJ-CDC-LC0156827/2021	EPI_ISL_3605903
LC0157177	hCoV-19/USA/NJ-CDC-LC0157177/2021	EPI_ISL_3605898
LC0157015	hCoV-19/USA/NC-CDC-LC0157015/2021	EPI_ISL_3605911
LC0157288	hCoV-19/USA/NJ-CDC-LC0157288/2021	EPI_ISL_3605899
LC0157071	hCoV-19/USA/NJ-CDC-LC0157071/2021	EPI_ISL_3605900
LC0157137	hCoV-19/USA/NJ-CDC-LC0157137/2021	EPI_ISL_3605906
LC0156862	hCoV-19/USA/CT-CDC-LC0156862/2021	EPI_ISL_3605923
LC0156975	hCoV-19/USA/VA-CDC-LC0156975/2021	EPI_ISL_3605929
LC0157287	hCoV-19/USA/NJ-CDC-LC0157287/2021	EPI_ISL_3605907
LC0156807	hCoV-19/USA/NC-CDC-LC0156807/2021	EPI_ISL_3605909
LC0157231	hCoV-19/USA/NY-CDC-LC0157231/2021	EPI_ISL_3605916
LC0156953	hCoV-19/USA/NC-CDC-LC0156953/2021	EPI_ISL_3605940
LC0156828	hCoV-19/USA/NY-CDC-LC0156828/2021	EPI_ISL_3605920
LC0157091	hCoV-19/USA/NY-CDC-LC0157091/2021	EPI_ISL_3605921
LC0157448	hCoV-19/USA/NC-CDC-LC0157448/2021	EPI_ISL_3605922
LC0157415	hCoV-19/USA/VA-CDC-LC0157415/2021	EPI_ISL_3605928
LC0157140	hCoV-19/USA/NH-CDC-LC0157140/2021	EPI_ISL_3605924
LC0156841	hCoV-19/USA/NJ-CDC-LC0156841/2021	EPI_ISL_3605925
LC0157475	hCoV-19/USA/TN-CDC-LC0157475/2021	EPI_ISL_3605933
LC0156930	hCoV-19/USA/NC-CDC-LC0156930/2021	EPI_ISL_3605952
LC0157159	hCoV-19/USA/NJ-CDC-LC0157159/2021	EPI_ISL_3605927
LC0157471	hCoV-19/USA/FL-CDC-LC0157471/2021	EPI_ISL_3605932
LC0157477	hCoV-19/USA/NC-CDC-LC0157477/2021	EPI_ISL_3605935
LC0156981	hCoV-19/USA/NC-CDC-LC0156981/2021	EPI_ISL_3605930
LC0157473	hCoV-19/USA/LA-CDC-LC0157473/2021	EPI_ISL_3605934
LC0157468	hCoV-19/USA/NC-CDC-LC0157468/2021	EPI_ISL_3605936
LC0157168	hCoV-19/USA/KS-CDC-LC0157168/2021	EPI_ISL_3605959
LC0157339	hCoV-19/USA/NC-CDC-LC0157339/2021	EPI_ISL_3605942
LC0157234	hCoV-19/USA/NY-CDC-LC0157234/2021	EPI_ISL_3605945
LC0157274	hCoV-19/USA/NJ-CDC-LC0157274/2021	EPI_ISL_3605943
LC0157277	hCoV-19/USA/PA-CDC-LC0157277/2021	EPI_ISL_3605944
LC0156833	hCoV-19/USA/NY-CDC-LC0156833/2021	EPI_ISL_3605947
LC0156865	hCoV-19/USA/NY-CDC-LC0156865/2021	EPI_ISL_3605946
LC0157169	hCoV-19/USA/NJ-CDC-LC0157169/2021	EPI_ISL_3605963
LC0158064	hCoV-19/USA/NC-CDC-LC0158064/2021	EPI_ISL_3605983
LC0157344	hCoV-19/USA/MD-CDC-LC0157344/2021	EPI_ISL_3605948
LC0156923	hCoV-19/USA/NC-CDC-LC0156923/2021	EPI_ISL_3605951
LC0157331	hCoV-19/USA/MD-CDC-LC0157331/2021	EPI_ISL_3605949
LC0157053	hCoV-19/USA/NY-CDC-LC0157053/2021	EPI_ISL_3605965
LC0156929	hCoV-19/USA/NC-CDC-LC0156929/2021	EPI_ISL_3605954
LC0157259	hCoV-19/USA/NJ-CDC-LC0157259/2021	EPI_ISL_3605955
LC0157258	hCoV-19/USA/NY-CDC-LC0157258/2021	EPI_ISL_3605956
LC0157174	hCoV-19/USA/MA-CDC-LC0157174/2021	EPI_ISL_3605957
LC0157034	hCoV-19/USA/NY-CDC-LC0157034/2021	EPI_ISL_3605969
LC0157173	hCoV-19/USA/PA-CDC-LC0157173/2021	EPI_ISL_3605962
LC0156928	hCoV-19/USA/MD-CDC-LC0156928/2021	EPI_ISL_3605964
LC0157821	hCoV-19/USA/VA-CDC-LC0157821/2021	EPI_ISL_3605979
LC0157619	hCoV-19/USA/NC-CDC-LC0157619/2021	EPI_ISL_3605997
LC0157351	hCoV-19/USA/NC-CDC-LC0157351/2021	EPI_ISL_3605967
LC0158053	hCoV-19/USA/NC-CDC-LC0158053/2021	EPI_ISL_3605988
LC0157036	hCoV-19/USA/NY-CDC-LC0157036/2021	EPI_ISL_3605968
LC0156855	hCoV-19/USA/NY-CDC-LC0156855/2021	EPI_ISL_3605970
LC0156891	hCoV-19/USA/NY-CDC-LC0156891/2021	EPI_ISL_3605971
LC0158235	hCoV-19/USA/NJ-CDC-LC0158235/2021	EPI_ISL_3605977
LC0158061	hCoV-19/USA/NC-CDC-LC0158061/2021	EPI_ISL_3605994
LC0158050	hCoV-19/USA/VA-CDC-LC0158050/2021	EPI_ISL_3605978
LC0158138	hCoV-19/USA/NC-CDC-LC0158138/2021	EPI_ISL_3605999
LC0157748	hCoV-19/USA/SC-CDC-LC0157748/2021	EPI_ISL_3605980
LC0157677	hCoV-19/USA/NC-CDC-LC0157677/2021	EPI_ISL_3605981
LC0157791	hCoV-19/USA/NC-CDC-LC0157791/2021	EPI_ISL_3606000
LC0157623	hCoV-19/USA/NC-CDC-LC0157623/2021	EPI_ISL_3605982
LC0158139	hCoV-19/USA/NC-CDC-LC0158139/2021	EPI_ISL_3606001
LC0158000	hCoV-19/USA/NC-CDC-LC0158000/2021	EPI_ISL_3605986
LC0158019	hCoV-19/USA/NC-CDC-LC0158019/2021	EPI_ISL_3605987
LC0157907	hCoV-19/USA/SC-CDC-LC0157907/2021	EPI_ISL_3606007
LC0157975	hCoV-19/USA/NC-CDC-LC0157975/2021	EPI_ISL_3606008
LC0158062	hCoV-19/USA/NC-CDC-LC0158062/2021	EPI_ISL_3605989
LC0157804	hCoV-19/USA/NC-CDC-LC0157804/2021	EPI_ISL_3606010
LC0157838	hCoV-19/USA/NC-CDC-LC0157838/2021	EPI_ISL_3606014
LC0157770	hCoV-19/USA/NC-CDC-LC0157770/2021	EPI_ISL_3605991
LC0158013	hCoV-19/USA/NC-CDC-LC0158013/2021	EPI_ISL_3606013
LC0157837	hCoV-19/USA/NC-CDC-LC0157837/2021	EPI_ISL_3606015
LC0157745	hCoV-19/USA/NC-CDC-LC0157745/2021	EPI_ISL_3605995
LC0157797	hCoV-19/USA/NC-CDC-LC0157797/2021	EPI_ISL_3605998
LC0158143	hCoV-19/USA/NC-CDC-LC0158143/2021	EPI_ISL_3606002
LC0158140	hCoV-19/USA/NC-CDC-LC0158140/2021	EPI_ISL_3606004
LC0157961	hCoV-19/USA/NC-CDC-LC0157961/2021	EPI_ISL_3606005
LC0157746	hCoV-19/USA/NC-CDC-LC0157746/2021	EPI_ISL_3606031
LC0158144	hCoV-19/USA/SC-CDC-LC0158144/2021	EPI_ISL_3606006
LC0157947	hCoV-19/USA/SC-CDC-LC0157947/2021	EPI_ISL_3606009
LC0157841	hCoV-19/USA/NC-CDC-LC0157841/2021	EPI_ISL_3606011
LC0157657	hCoV-19/USA/NC-CDC-LC0157657/2021	EPI_ISL_3606012
LC0157844	hCoV-19/USA/NC-CDC-LC0157844/2021	EPI_ISL_3606016
LC0157667	hCoV-19/USA/VA-CDC-LC0157667/2021	EPI_ISL_3606018
LC0157661	hCoV-19/USA/NC-CDC-LC0157661/2021	EPI_ISL_3606023
LC0157825	hCoV-19/USA/GA-CDC-LC0157825/2021	EPI_ISL_3606021
LC0157810	hCoV-19/USA/NC-CDC-LC0157810/2021	EPI_ISL_3606022
LC0157806	hCoV-19/USA/NC-CDC-LC0157806/2021	EPI_ISL_3606045
LC0157852	hCoV-19/USA/NC-CDC-LC0157852/2021	EPI_ISL_3606025
LC0158054	hCoV-19/USA/NC-CDC-LC0158054/2021	EPI_ISL_3606035
LC0157744	hCoV-19/USA/NC-CDC-LC0157744/2021	EPI_ISL_3606030
LC0157823	hCoV-19/USA/NC-CDC-LC0157823/2021	EPI_ISL_3606036
LC0157963	hCoV-19/USA/MD-CDC-LC0157963/2021	EPI_ISL_3606052
LC0157662	hCoV-19/USA/NC-CDC-LC0157662/2021	EPI_ISL_3606037
LC0157802	hCoV-19/USA/NC-CDC-LC0157802/2021	EPI_ISL_3606041
LC0157658	hCoV-19/USA/NC-CDC-LC0157658/2021	EPI_ISL_3606039
LC0158063	hCoV-19/USA/NC-CDC-LC0158063/2021	EPI_ISL_3606040
LC0157843	hCoV-19/USA/NC-CDC-LC0157843/2021	EPI_ISL_3606042
LC0157801	hCoV-19/USA/NC-CDC-LC0157801/2021	EPI_ISL_3606043
LC0157845	hCoV-19/USA/NC-CDC-LC0157845/2021	EPI_ISL_3606044
LC0157824	hCoV-19/USA/NC-CDC-LC0157824/2021	EPI_ISL_3606046
LC0157668	hCoV-19/USA/VA-CDC-LC0157668/2021	EPI_ISL_3606055
LC0157627	hCoV-19/USA/SC-CDC-LC0157627/2021	EPI_ISL_3606047
LC0157641	hCoV-19/USA/NC-CDC-LC0157641/2021	EPI_ISL_3606048
LC0157962	hCoV-19/USA/MD-CDC-LC0157962/2021	EPI_ISL_3606051
LC0157640	hCoV-19/USA/NC-CDC-LC0157640/2021	EPI_ISL_3606071
LC0157694	hCoV-19/USA/NC-CDC-LC0157694/2021	EPI_ISL_3606049
LC0157812	hCoV-19/USA/VA-CDC-LC0157812/2021	EPI_ISL_3606050
LC0158012	hCoV-19/USA/NC-CDC-LC0158012/2021	EPI_ISL_3606056
LC0157621	hCoV-19/USA/VA-CDC-LC0157621/2021	EPI_ISL_3606053
LC0158058	hCoV-19/USA/VA-CDC-LC0158058/2021	EPI_ISL_3606054
LC0157499	hCoV-19/USA/NJ-CDC-LC0157499/2021	EPI_ISL_3606061
LC0157766	hCoV-19/USA/NC-CDC-LC0157766/2021	EPI_ISL_3606057
LC0157646	hCoV-19/USA/NC-CDC-LC0157646/2021	EPI_ISL_3606068
LC0157618	hCoV-19/USA/NC-CDC-LC0157618/2021	EPI_ISL_3606058
LC0158026	hCoV-19/USA/NC-CDC-LC0158026/2021	EPI_ISL_3606059
LC0157643	hCoV-19/USA/VA-CDC-LC0157643/2021	EPI_ISL_3606062
LC0157934	hCoV-19/USA/VA-CDC-LC0157934/2021	EPI_ISL_3606063
LC0158152	hCoV-19/USA/VA-CDC-LC0158152/2021	EPI_ISL_3606064
LC0157829	hCoV-19/USA/NC-CDC-LC0157829/2021	EPI_ISL_3606065
LC0157765	hCoV-19/USA/NC-CDC-LC0157765/2021	EPI_ISL_3606069
LC0157685	hCoV-19/USA/GA-CDC-LC0157685/2021	EPI_ISL_3606084
LC0157803	hCoV-19/USA/NC-CDC-LC0157803/2021	EPI_ISL_3606072
LC0157851	hCoV-19/USA/VA-CDC-LC0157851/2021	EPI_ISL_3606086
LC0157831	hCoV-19/USA/NC-CDC-LC0157831/2021	EPI_ISL_3606074
LC0157776	hCoV-19/USA/GA-CDC-LC0157776/2021	EPI_ISL_3606077
LC0158147	hCoV-19/USA/GA-CDC-LC0158147/2021	EPI_ISL_3606079
LC0157751	hCoV-19/USA/GA-CDC-LC0157751/2021	EPI_ISL_3606080
LC0158155	hCoV-19/USA/GA-CDC-LC0158155/2021	EPI_ISL_3606081
LC0157775	hCoV-19/USA/GA-CDC-LC0157775/2021	EPI_ISL_3606083
LC0157779	hCoV-19/USA/GA-CDC-LC0157779/2021	EPI_ISL_3606082
LC0157835	hCoV-19/USA/VA-CDC-LC0157835/2021	EPI_ISL_3606085
LC0157624	hCoV-19/USA/MD-CDC-LC0157624/2021	EPI_ISL_3606090
LC0158153	hCoV-19/USA/VA-CDC-LC0158153/2021	EPI_ISL_3606088
LC0157826	hCoV-19/USA/MD-CDC-LC0157826/2021	EPI_ISL_3606089
LC0157828	hCoV-19/USA/NC-CDC-LC0157828/2021	EPI_ISL_3606091
LC0158025	hCoV-19/USA/NC-CDC-LC0158025/2021	EPI_ISL_3606092
LC0157856	hCoV-19/USA/NC-CDC-LC0157856/2021	EPI_ISL_3606115
LC0158137	hCoV-19/USA/NC-CDC-LC0158137/2021	EPI_ISL_3606119
LC0157914	hCoV-19/USA/NC-CDC-LC0157914/2021	EPI_ISL_3606095
LC0157901	hCoV-19/USA/NC-CDC-LC0157901/2021	EPI_ISL_3606097
LC0158158	hCoV-19/USA/NC-CDC-LC0158158/2021	EPI_ISL_3606122
LC0157678	hCoV-19/USA/NC-CDC-LC0157678/2021	EPI_ISL_3606098
LC0158146	hCoV-19/USA/MD-CDC-LC0158146/2021	EPI_ISL_3606103
LC0157874	hCoV-19/USA/VA-CDC-LC0157874/2021	EPI_ISL_3606104
LC0157647	hCoV-19/USA/NC-CDC-LC0157647/2021	EPI_ISL_3606099
LC0158136	hCoV-19/USA/NC-CDC-LC0158136/2021	EPI_ISL_3606129
LC0157774	hCoV-19/USA/NC-CDC-LC0157774/2021	EPI_ISL_3606100
LC0157888	hCoV-19/USA/NC-CDC-LC0157888/2021	EPI_ISL_3606101
LC0157792	hCoV-19/USA/NC-CDC-LC0157792/2021	EPI_ISL_3606102
LC0158044	hCoV-19/USA/SC-CDC-LC0158044/2021	EPI_ISL_3606108
LC0157531	hCoV-19/USA/NY-CDC-LC0157531/2021	EPI_ISL_3606117
LC0158096	hCoV-19/USA/NC-CDC-LC0158096/2021	EPI_ISL_3606124
LC0158132	hCoV-19/USA/NC-CDC-LC0158132/2021	EPI_ISL_3606113
LC0158104	hCoV-19/USA/NC-CDC-LC0158104/2021	EPI_ISL_3606131
LC0158126	hCoV-19/USA/NC-CDC-LC0158126/2021	EPI_ISL_3606141
LC0157893	hCoV-19/USA/NC-CDC-LC0157893/2021	EPI_ISL_3606114
LC0157923	hCoV-19/USA/NC-CDC-LC0157923/2021	EPI_ISL_3606118
LC0157992	hCoV-19/USA/NC-CDC-LC0157992/2021	EPI_ISL_3606125
LC0158097	hCoV-19/USA/NC-CDC-LC0158097/2021	EPI_ISL_3606134
LC0158089	hCoV-19/USA/GA-CDC-LC0158089/2021	EPI_ISL_3606138
LC0158157	hCoV-19/USA/NC-CDC-LC0158157/2021	EPI_ISL_3606120
LC0158159	hCoV-19/USA/NC-CDC-LC0158159/2021	EPI_ISL_3606140
LC0157897	hCoV-19/USA/NC-CDC-LC0157897/2021	EPI_ISL_3606126
LC0157986	hCoV-19/USA/NC-CDC-LC0157986/2021	EPI_ISL_3606128
LC0157876	hCoV-19/USA/TX-CDC-LC0157876/2021	EPI_ISL_3606136
LC0158103	hCoV-19/USA/NC-CDC-LC0158103/2021	EPI_ISL_3606130
LC0157633	hCoV-19/USA/NC-CDC-LC0157633/2021	EPI_ISL_3606135
LC0157635	hCoV-19/USA/NC-CDC-LC0157635/2021	EPI_ISL_3606137
LC0157815	hCoV-19/USA/NC-CDC-LC0157815/2021	EPI_ISL_3606142
LC0158085	hCoV-19/USA/NC-CDC-LC0158085/2021	EPI_ISL_3606154
LC0158077	hCoV-19/USA/SC-CDC-LC0158077/2021	EPI_ISL_3606143
LC0158091	hCoV-19/USA/SC-CDC-LC0158091/2021	EPI_ISL_3606144
LC0158081	hCoV-19/USA/NC-CDC-LC0158081/2021	EPI_ISL_3606153
LC0157714	hCoV-19/USA/NC-CDC-LC0157714/2021	EPI_ISL_3606148
LC0158117	hCoV-19/USA/NC-CDC-LC0158117/2021	EPI_ISL_3606150
LC0157966	hCoV-19/USA/DC-CDC-LC0157966/2021	EPI_ISL_3606159
LC0158130	hCoV-19/USA/NC-CDC-LC0158130/2021	EPI_ISL_3606167
LC0158186	hCoV-19/USA/NJ-CDC-LC0158186/2021	EPI_ISL_3606176
LC0157987	hCoV-19/USA/NC-CDC-LC0157987/2021	EPI_ISL_3606151
LC0158095	hCoV-19/USA/NC-CDC-LC0158095/2021	EPI_ISL_3606155
LC0158078	hCoV-19/USA/NC-CDC-LC0158078/2021	EPI_ISL_3606170
LC0157869	hCoV-19/USA/NC-CDC-LC0157869/2021	EPI_ISL_3606152
LC0158079	hCoV-19/USA/NC-CDC-LC0158079/2021	EPI_ISL_3606157
LC0157530	hCoV-19/USA/NJ-CDC-LC0157530/2021	EPI_ISL_3606190
LC0157544	hCoV-19/USA/NJ-CDC-LC0157544/2021	EPI_ISL_3606197
LC0158100	hCoV-19/USA/MD-CDC-LC0158100/2021	EPI_ISL_3606160
LC0158264	hCoV-19/USA/NJ-CDC-LC0158264/2021	EPI_ISL_3606180
LC0157617	hCoV-19/USA/VA-CDC-LC0157617/2021	EPI_ISL_3606161
LC0158254	hCoV-19/USA/NY-CDC-LC0158254/2021	EPI_ISL_3606179
LC0157938	hCoV-19/USA/MD-CDC-LC0157938/2021	EPI_ISL_3606163
LC0158218	hCoV-19/USA/NJ-CDC-LC0158218/2021	EPI_ISL_3606189
LC0157616	hCoV-19/USA/VA-CDC-LC0157616/2021	EPI_ISL_3606164
LC0157940	hCoV-19/USA/MD-CDC-LC0157940/2021	EPI_ISL_3606165
LC0158195	hCoV-19/USA/NJ-CDC-LC0158195/2021	EPI_ISL_3606178
LC0158135	hCoV-19/USA/NC-CDC-LC0158135/2021	EPI_ISL_3606168
LC0158072	hCoV-19/USA/NC-CDC-LC0158072/2021	EPI_ISL_3606171
LC0157520	hCoV-19/USA/NJ-CDC-LC0157520/2021	EPI_ISL_3606173
LC0158192	hCoV-19/USA/NY-CDC-LC0158192/2021	EPI_ISL_3606181
LC0157554	hCoV-19/USA/NJ-CDC-LC0157554/2021	EPI_ISL_3606174
LC0158194	hCoV-19/USA/NJ-CDC-LC0158194/2021	EPI_ISL_3606182
LC0158221	hCoV-19/USA/NJ-CDC-LC0158221/2021	EPI_ISL_3606211
LC0157603	hCoV-19/USA/NJ-CDC-LC0157603/2021	EPI_ISL_3606213
LC0158263	hCoV-19/USA/NJ-CDC-LC0158263/2021	EPI_ISL_3606184
LC0157533	hCoV-19/USA/NJ-CDC-LC0157533/2021	EPI_ISL_3606194
LC0157596	hCoV-19/USA/DE-CDC-LC0157596/2021	EPI_ISL_3606220
LC0158215	hCoV-19/USA/NJ-CDC-LC0158215/2021	EPI_ISL_3606192
LC0158213	hCoV-19/USA/NJ-CDC-LC0158213/2021	EPI_ISL_3606193
LC0158217	hCoV-19/USA/NJ-CDC-LC0158217/2021	EPI_ISL_3606200
LC0157516	hCoV-19/USA/NJ-CDC-LC0157516/2021	EPI_ISL_3606201
LC0157543	hCoV-19/USA/NJ-CDC-LC0157543/2021	EPI_ISL_3606209
LC0158258	hCoV-19/USA/NJ-CDC-LC0158258/2021	EPI_ISL_3606202
LC0158241	hCoV-19/USA/NJ-CDC-LC0158241/2021	EPI_ISL_3606207
LC0158252	hCoV-19/USA/NJ-CDC-LC0158252/2021	EPI_ISL_3606203
LC0157570	hCoV-19/USA/DE-CDC-LC0157570/2021	EPI_ISL_3606216
LC0158240	hCoV-19/USA/NJ-CDC-LC0158240/2021	EPI_ISL_3606206
LC0157589	hCoV-19/USA/DE-CDC-LC0157589/2021	EPI_ISL_3606217
LC0157575	hCoV-19/USA/NJ-CDC-LC0157575/2021	EPI_ISL_3606208
LC0157549	hCoV-19/USA/NJ-CDC-LC0157549/2021	EPI_ISL_3606214
LC0157569	hCoV-19/USA/DE-CDC-LC0157569/2021	EPI_ISL_3606215
LC0158191	hCoV-19/USA/DE-CDC-LC0158191/2021	EPI_ISL_3606221
LC0157939	hCoV-19/USA/MD-CDC-LC0157939/2021	EPI_ISL_3606223
LC0158211	hCoV-19/USA/PA-CDC-LC0158211/2021	EPI_ISL_3606239
LC0158207	hCoV-19/USA/NJ-CDC-LC0158207/2021	EPI_ISL_3606246
LC0157755	hCoV-19/USA/MD-CDC-LC0157755/2021	EPI_ISL_3606224
LC0158227	hCoV-19/USA/PA-CDC-LC0158227/2021	EPI_ISL_3606228
LC0158176	hCoV-19/USA/PA-CDC-LC0158176/2021	EPI_ISL_3606225
LC0158228	hCoV-19/USA/PA-CDC-LC0158228/2021	EPI_ISL_3606226
LC0157567	hCoV-19/USA/NJ-CDC-LC0157567/2021	EPI_ISL_3606232
LC0158229	hCoV-19/USA/NJ-CDC-LC0158229/2021	EPI_ISL_3606250
LC0157613	hCoV-19/USA/NJ-CDC-LC0157613/2021	EPI_ISL_3606229
LC0157517	hCoV-19/USA/NJ-CDC-LC0157517/2021	EPI_ISL_3606230
LC0157571	hCoV-19/USA/NJ-CDC-LC0157571/2021	EPI_ISL_3606231
LC0158210	hCoV-19/USA/PA-CDC-LC0158210/2021	EPI_ISL_3606238
LC0157566	hCoV-19/USA/NJ-CDC-LC0157566/2021	EPI_ISL_3606233
LC0158187	hCoV-19/USA/NJ-CDC-LC0158187/2021	EPI_ISL_3606240
LC0157500	hCoV-19/USA/NJ-CDC-LC0157500/2021	EPI_ISL_3606234
LC0157514	hCoV-19/USA/NJ-CDC-LC0157514/2021	EPI_ISL_3606237
LC0158253	hCoV-19/USA/NJ-CDC-LC0158253/2021	EPI_ISL_3606235
LC0157542	hCoV-19/USA/NJ-CDC-LC0157542/2021	EPI_ISL_3606236
LC0157529	hCoV-19/USA/NJ-CDC-LC0157529/2021	EPI_ISL_3606242
LC0158190	hCoV-19/USA/NJ-CDC-LC0158190/2021	EPI_ISL_3606241
LC0158115	hCoV-19/USA/NC-CDC-LC0158115/2021	EPI_ISL_3606252
LC0157504	hCoV-19/USA/MA-CDC-LC0157504/2021	EPI_ISL_3606262
LC0157507	hCoV-19/USA/NJ-CDC-LC0157507/2021	EPI_ISL_3606245
LC0158114	hCoV-19/USA/VA-CDC-LC0158114/2021	EPI_ISL_3606256
LC0157538	hCoV-19/USA/NJ-CDC-LC0157538/2021	EPI_ISL_3606247
LC0157942	hCoV-19/USA/VA-CDC-LC0157942/2021	EPI_ISL_3606254
LC0157557	hCoV-19/USA/NJ-CDC-LC0157557/2021	EPI_ISL_3606248
LC0157630	hCoV-19/USA/VA-CDC-LC0157630/2021	EPI_ISL_3606255
LC0157550	hCoV-19/USA/NJ-CDC-LC0157550/2021	EPI_ISL_3606249
LC0158090	hCoV-19/USA/VA-CDC-LC0158090/2021	EPI_ISL_3606259
LC0157506	hCoV-19/USA/NY-CDC-LC0157506/2021	EPI_ISL_3606251
LC0157652	hCoV-19/USA/VA-CDC-LC0157652/2021	EPI_ISL_3606253
LC0157972	hCoV-19/USA/VA-CDC-LC0157972/2021	EPI_ISL_3606257
LC0157606	hCoV-19/USA/NY-CDC-LC0157606/2021	EPI_ISL_3606266
LC0158167	hCoV-19/USA/VA-CDC-LC0158167/2021	EPI_ISL_3606258
LC0157594	hCoV-19/USA/NY-CDC-LC0157594/2021	EPI_ISL_3606260
LC0157581	hCoV-19/USA/NY-CDC-LC0157581/2021	EPI_ISL_3606264
LC0158193	hCoV-19/USA/NJ-CDC-LC0158193/2021	EPI_ISL_3606279
LC0157505	hCoV-19/USA/NY-CDC-LC0157505/2021	EPI_ISL_3606265
LC0157541	hCoV-19/USA/NY-CDC-LC0157541/2021	EPI_ISL_3606267
LC0157513	hCoV-19/USA/MD-CDC-LC0157513/2021	EPI_ISL_3606275
LC0157539	hCoV-19/USA/MA-CDC-LC0157539/2021	EPI_ISL_3606268
LC0158251	hCoV-19/USA/NY-CDC-LC0158251/2021	EPI_ISL_3606271
LC0157605	hCoV-19/USA/NJ-CDC-LC0157605/2021	EPI_ISL_3606277
LC0157601	hCoV-19/USA/MA-CDC-LC0157601/2021	EPI_ISL_3606272
LC0157508	hCoV-19/USA/NJ-CDC-LC0157508/2021	EPI_ISL_3606280
LC0157607	hCoV-19/USA/NY-CDC-LC0157607/2021	EPI_ISL_3606294
LC0157600	hCoV-19/USA/MA-CDC-LC0157600/2021	EPI_ISL_3606273
LC0157634	hCoV-19/USA/NC-CDC-LC0157634/2021	EPI_ISL_3606276
LC0157532	hCoV-19/USA/NJ-CDC-LC0157532/2021	EPI_ISL_3606274
LC0157537	hCoV-19/USA/NJ-CDC-LC0157537/2021	EPI_ISL_3606278
LC0158171	hCoV-19/USA/NY-CDC-LC0158171/2021	EPI_ISL_3606288
LC0158178	hCoV-19/USA/NJ-CDC-LC0158178/2021	EPI_ISL_3606292
LC0157509	hCoV-19/USA/NJ-CDC-LC0157509/2021	EPI_ISL_3606281
LC0157609	hCoV-19/USA/MA-CDC-LC0157609/2021	EPI_ISL_3606282
LC0157612	hCoV-19/USA/NJ-CDC-LC0157612/2021	EPI_ISL_3606283
LC0158184	hCoV-19/USA/NY-CDC-LC0158184/2021	EPI_ISL_3606289
LC0157611	hCoV-19/USA/NJ-CDC-LC0157611/2021	EPI_ISL_3606284
LC0157608	hCoV-19/USA/NJ-CDC-LC0157608/2021	EPI_ISL_3606285
LC0158238	hCoV-19/USA/NJ-CDC-LC0158238/2021	EPI_ISL_3606302
LC0158113	hCoV-19/USA/NC-CDC-LC0158113/2021	EPI_ISL_3606319
LC0157558	hCoV-19/USA/NJ-CDC-LC0157558/2021	EPI_ISL_3606286
LC0158170	hCoV-19/USA/NY-CDC-LC0158170/2021	EPI_ISL_3606293
LC0157521	hCoV-19/USA/NY-CDC-LC0157521/2021	EPI_ISL_3606295
LC0157523	hCoV-19/USA/NY-CDC-LC0157523/2021	EPI_ISL_3606296
LC0157510	hCoV-19/USA/NY-CDC-LC0157510/2021	EPI_ISL_3606297
LC0158244	hCoV-19/USA/NJ-CDC-LC0158244/2021	EPI_ISL_3606308
LC0157599	hCoV-19/USA/NY-CDC-LC0157599/2021	EPI_ISL_3606298
LC0158247	hCoV-19/USA/NY-CDC-LC0158247/2021	EPI_ISL_3606299
LC0157553	hCoV-19/USA/NJ-CDC-LC0157553/2021	EPI_ISL_3606311
LC0158968	hCoV-19/USA/SC-CDC-LC0158968/2021	EPI_ISL_3606466
LC0157536	hCoV-19/USA/NY-CDC-LC0157536/2021	EPI_ISL_3606300
LC0157522	hCoV-19/USA/NY-CDC-LC0157522/2021	EPI_ISL_3606301
LC0158219	hCoV-19/USA/NJ-CDC-LC0158219/2021	EPI_ISL_3606307
LC0158200	hCoV-19/USA/NJ-CDC-LC0158200/2021	EPI_ISL_3606315
LC0157512	hCoV-19/USA/MD-CDC-LC0157512/2021	EPI_ISL_3606303
LC0157578	hCoV-19/USA/NJ-CDC-LC0157578/2021	EPI_ISL_3606304
LC0157551	hCoV-19/USA/NJ-CDC-LC0157551/2021	EPI_ISL_3606313
LC0158245	hCoV-19/USA/NJ-CDC-LC0158245/2021	EPI_ISL_3606306
LC0158199	hCoV-19/USA/NJ-CDC-LC0158199/2021	EPI_ISL_3606312
LC0157555	hCoV-19/USA/NJ-CDC-LC0157555/2021	EPI_ISL_3606310
LC0157556	hCoV-19/USA/NJ-CDC-LC0157556/2021	EPI_ISL_3606314
LC0158243	hCoV-19/USA/NJ-CDC-LC0158243/2021	EPI_ISL_3606316
LC0157519	hCoV-19/USA/NJ-CDC-LC0157519/2021	EPI_ISL_3606317
LC0158122	hCoV-19/USA/NC-CDC-LC0158122/2021	EPI_ISL_3606323
LC0157968	hCoV-19/USA/NC-CDC-LC0157968/2021	EPI_ISL_3606363
LC0157545	hCoV-19/USA/NJ-CDC-LC0157545/2021	EPI_ISL_3606318
LC0158119	hCoV-19/USA/NC-CDC-LC0158119/2021	EPI_ISL_3606331
LC0158156	hCoV-19/USA/NC-CDC-LC0158156/2021	EPI_ISL_3606320
LC0158083	hCoV-19/USA/GA-CDC-LC0158083/2021	EPI_ISL_3606327
LC0157921	hCoV-19/USA/NC-CDC-LC0157921/2021	EPI_ISL_3606321
LC0157615	hCoV-19/USA/VA-CDC-LC0157615/2021	EPI_ISL_3606338
LC0157655	hCoV-19/USA/NY-CDC-LC0157655/2021	EPI_ISL_3606350
LC0157925	hCoV-19/USA/NC-CDC-LC0157925/2021	EPI_ISL_3606322
LC0158080	hCoV-19/USA/NC-CDC-LC0158080/2021	EPI_ISL_3606333
LC0157760	hCoV-19/USA/VA-CDC-LC0157760/2021	EPI_ISL_3606343
LC0158123	hCoV-19/USA/NC-CDC-LC0158123/2021	EPI_ISL_3606324
LC0158093	hCoV-19/USA/NC-CDC-LC0158093/2021	EPI_ISL_3606325
LC0158201	hCoV-19/USA/NJ-CDC-LC0158201/2021	EPI_ISL_3606336
LC0158049	hCoV-19/USA/GA-CDC-LC0158049/2021	EPI_ISL_3606328
LC0158121	hCoV-19/USA/NC-CDC-LC0158121/2021	EPI_ISL_3606330
LC0158160	hCoV-19/USA/NC-CDC-LC0158160/2021	EPI_ISL_3606360
LC0157632	hCoV-19/USA/NC-CDC-LC0157632/2021	EPI_ISL_3606329
LC0157857	hCoV-19/USA/VA-CDC-LC0157857/2021	EPI_ISL_3606342
LC0158028	hCoV-19/USA/FL-CDC-LC0158028/2021	EPI_ISL_3606349
LC0158242	hCoV-19/USA/NY-CDC-LC0158242/2021	EPI_ISL_3606332
LC0158129	hCoV-19/USA/NC-CDC-LC0158129/2021	EPI_ISL_3606362
LC0158261	hCoV-19/USA/NY-CDC-LC0158261/2021	EPI_ISL_3606370
LC0157524	hCoV-19/USA/NJ-CDC-LC0157524/2021	EPI_ISL_3606337
LC0157911	hCoV-19/USA/MD-CDC-LC0157911/2021	EPI_ISL_3606344
LC0157853	hCoV-19/USA/AZ-CDC-LC0157853/2021	EPI_ISL_3606356
LC0157705	hCoV-19/USA/AL-CDC-LC0157705/2021	EPI_ISL_3606345
LC0157854	hCoV-19/USA/TX-CDC-LC0157854/2021	EPI_ISL_3606353
LC0158032	hCoV-19/USA/TX-CDC-LC0158032/2021	EPI_ISL_3606346
LC0158031	hCoV-19/USA/NY-CDC-LC0158031/2021	EPI_ISL_3606351
LC0158074	hCoV-19/USA/NC-CDC-LC0158074/2021	EPI_ISL_3606359
LC0158011	hCoV-19/USA/AL-CDC-LC0158011/2021	EPI_ISL_3606352
LC0157742	hCoV-19/USA/FL-CDC-LC0157742/2021	EPI_ISL_3606354
LC0157989	hCoV-19/USA/NC-CDC-LC0157989/2021	EPI_ISL_3606358
LC0157730	hCoV-19/USA/NC-CDC-LC0157730/2021	EPI_ISL_3606375
LC0158125	hCoV-19/USA/NC-CDC-LC0158125/2021	EPI_ISL_3606361
LC0157732	hCoV-19/USA/NC-CDC-LC0157732/2021	EPI_ISL_3606378
LC0158099	hCoV-19/USA/NC-CDC-LC0158099/2021	EPI_ISL_3606364
LC0158172	hCoV-19/USA/PA-CDC-LC0158172/2021	EPI_ISL_3606366
LC0157898	hCoV-19/USA/VA-CDC-LC0157898/2021	EPI_ISL_3606374
LC0157922	hCoV-19/USA/NC-CDC-LC0157922/2021	EPI_ISL_3606365
LC0157719	hCoV-19/USA/NC-CDC-LC0157719/2021	EPI_ISL_3606379
LC0158175	hCoV-19/USA/PA-CDC-LC0158175/2021	EPI_ISL_3606367
LC0157580	hCoV-19/USA/PA-CDC-LC0157580/2021	EPI_ISL_3606369
LC0157865	hCoV-19/USA/MD-CDC-LC0157865/2021	EPI_ISL_3606371
LC0157733	hCoV-19/USA/MD-CDC-LC0157733/2021	EPI_ISL_3606372
LC0157631	hCoV-19/USA/MD-CDC-LC0157631/2021	EPI_ISL_3606373
LC0157738	hCoV-19/USA/NC-CDC-LC0157738/2021	EPI_ISL_3606376
LC0157731	hCoV-19/USA/NC-CDC-LC0157731/2021	EPI_ISL_3606377
LC0157882	hCoV-19/USA/NC-CDC-LC0157882/2021	EPI_ISL_3606380
LC0157573	hCoV-19/USA/PA-CDC-LC0157573/2021	EPI_ISL_3606398
LC0157736	hCoV-19/USA/NC-CDC-LC0157736/2021	EPI_ISL_3606381
LC0158216	hCoV-19/USA/NJ-CDC-LC0158216/2021	EPI_ISL_3606387
LC0158249	hCoV-19/USA/IL-CDC-LC0158249/2021	EPI_ISL_3606383
LC0158248	hCoV-19/USA/NY-CDC-LC0158248/2021	EPI_ISL_3606384
LC0158180	hCoV-19/USA/MD-CDC-LC0158180/2021	EPI_ISL_3606386
LC0158179	hCoV-19/USA/PA-CDC-LC0158179/2021	EPI_ISL_3606385
LC0157725	hCoV-19/USA/NC-CDC-LC0157725/2021	EPI_ISL_3606388
LC0157723	hCoV-19/USA/NC-CDC-LC0157723/2021	EPI_ISL_3606390
LC0157722	hCoV-19/USA/NC-CDC-LC0157722/2021	EPI_ISL_3606391
LC0157729	hCoV-19/USA/NC-CDC-LC0157729/2021	EPI_ISL_3606392
LC0158625	hCoV-19/USA/SC-CDC-LC0158625/2021	EPI_ISL_3606413
LC0157883	hCoV-19/USA/NC-CDC-LC0157883/2021	EPI_ISL_3606393
LC0157501	hCoV-19/USA/NY-CDC-LC0157501/2021	EPI_ISL_3606400
LC0157740	hCoV-19/USA/MD-CDC-LC0157740/2021	EPI_ISL_3606396
LC0157502	hCoV-19/USA/NJ-CDC-LC0157502/2021	EPI_ISL_3606401
LC0157720	hCoV-19/USA/NC-CDC-LC0157720/2021	EPI_ISL_3606399
LC0157562	hCoV-19/USA/NY-CDC-LC0157562/2021	EPI_ISL_3606404
LC0158224	hCoV-19/USA/NY-CDC-LC0158224/2021	EPI_ISL_3606402
LC0159015	hCoV-19/USA/SC-CDC-LC0159015/2021	EPI_ISL_3606424
LC0158223	hCoV-19/USA/NY-CDC-LC0158223/2021	EPI_ISL_3606403
LC0157564	hCoV-19/USA/NJ-CDC-LC0157564/2021	EPI_ISL_3606405
LC0157563	hCoV-19/USA/NJ-CDC-LC0157563/2021	EPI_ISL_3606406
LC0158321	hCoV-19/USA/NC-CDC-LC0158321/2021	EPI_ISL_3606415
LC0157565	hCoV-19/USA/NJ-CDC-LC0157565/2021	EPI_ISL_3606407
LC0157716	hCoV-19/USA/NC-CDC-LC0157716/2021	EPI_ISL_3606408
LC0157948	hCoV-19/USA/TX-CDC-LC0157948/2021	EPI_ISL_3606409
LC0158979	hCoV-19/USA/NC-CDC-LC0158979/2021	EPI_ISL_3606410
LC0159012	hCoV-19/USA/NC-CDC-LC0159012/2021	EPI_ISL_3606420
LC0158522	hCoV-19/USA/NC-CDC-LC0158522/2021	EPI_ISL_3606412
LC0159008	hCoV-19/USA/SC-CDC-LC0159008/2021	EPI_ISL_3606421
LC0158994	hCoV-19/USA/NC-CDC-LC0158994/2021	EPI_ISL_3606416
LC0158318	hCoV-19/USA/NC-CDC-LC0158318/2021	EPI_ISL_3606430
LC0158996	hCoV-19/USA/SC-CDC-LC0158996/2021	EPI_ISL_3606417
LC0159011	hCoV-19/USA/NC-CDC-LC0159011/2021	EPI_ISL_3606419
LC0159014	hCoV-19/USA/NC-CDC-LC0159014/2021	EPI_ISL_3606422
LC0158991	hCoV-19/USA/NC-CDC-LC0158991/2021	EPI_ISL_3606432
LC0159010	hCoV-19/USA/NC-CDC-LC0159010/2021	EPI_ISL_3606423
LC0158627	hCoV-19/USA/NC-CDC-LC0158627/2021	EPI_ISL_3606429
LC0158550	hCoV-19/USA/NC-CDC-LC0158550/2021	EPI_ISL_3606434
LC0158354	hCoV-19/USA/DC-CDC-LC0158354/2021	EPI_ISL_3606426
LC0158992	hCoV-19/USA/NC-CDC-LC0158992/2021	EPI_ISL_3606441
LC0158353	hCoV-19/USA/DC-CDC-LC0158353/2021	EPI_ISL_3606427
LC0158355	hCoV-19/USA/DC-CDC-LC0158355/2021	EPI_ISL_3606428
LC0158975	hCoV-19/USA/GA-CDC-LC0158975/2021	EPI_ISL_3606445
LC0158311	hCoV-19/USA/GA-CDC-LC0158311/2021	EPI_ISL_3606451
LC0158626	hCoV-19/USA/NC-CDC-LC0158626/2021	EPI_ISL_3606433
LC0158989	hCoV-19/USA/NC-CDC-LC0158989/2021	EPI_ISL_3606435
LC0158317	hCoV-19/USA/GA-CDC-LC0158317/2021	EPI_ISL_3606449
LC0158340	hCoV-19/USA/NC-CDC-LC0158340/2021	EPI_ISL_3606436
LC0158549	hCoV-19/USA/NC-CDC-LC0158549/2021	EPI_ISL_3606455
LC0158343	hCoV-19/USA/MD-CDC-LC0158343/2021	EPI_ISL_3606458
LC0158630	hCoV-19/USA/MD-CDC-LC0158630/2021	EPI_ISL_3606437
LC0158974	hCoV-19/USA/GA-CDC-LC0158974/2021	EPI_ISL_3606444
LC0158322	hCoV-19/USA/GA-CDC-LC0158322/2021	EPI_ISL_3606446
LC0158610	hCoV-19/USA/VA-CDC-LC0158610/2021	EPI_ISL_3606438
LC0158980	hCoV-19/USA/VA-CDC-LC0158980/2021	EPI_ISL_3606459
LC0158283	hCoV-19/USA/NC-CDC-LC0158283/2021	EPI_ISL_3606462
LC0158963	hCoV-19/USA/NC-CDC-LC0158963/2021	EPI_ISL_3606465
LC0158339	hCoV-19/USA/NC-CDC-LC0158339/2021	EPI_ISL_3606440
LC0158330	hCoV-19/USA/NC-CDC-LC0158330/2021	EPI_ISL_3606463
LC0158982	hCoV-19/USA/GA-CDC-LC0158982/2021	EPI_ISL_3606442
LC0158983	hCoV-19/USA/GA-CDC-LC0158983/2021	EPI_ISL_3606448
LC0158985	hCoV-19/USA/GA-CDC-LC0158985/2021	EPI_ISL_3606450
LC0158986	hCoV-19/USA/GA-CDC-LC0158986/2021	EPI_ISL_3606447
LC0158987	hCoV-19/USA/GA-CDC-LC0158987/2021	EPI_ISL_3606452
LC0158984	hCoV-19/USA/GA-CDC-LC0158984/2021	EPI_ISL_3606453
LC0158993	hCoV-19/USA/NC-CDC-LC0158993/2021	EPI_ISL_3606454
LC0158548	hCoV-19/USA/NC-CDC-LC0158548/2021	EPI_ISL_3606456
LC0158649	hCoV-19/USA/NC-CDC-LC0158649/2021	EPI_ISL_3606457
LC0158295	hCoV-19/USA/VA-CDC-LC0158295/2021	EPI_ISL_3606460
LC0158632	hCoV-19/USA/VA-CDC-LC0158632/2021	EPI_ISL_3606510
LC0158294	hCoV-19/USA/VA-CDC-LC0158294/2021	EPI_ISL_3606461
LC0158423	hCoV-19/USA/NC-CDC-LC0158423/2021	EPI_ISL_3606560
LC0158997	hCoV-19/USA/NC-CDC-LC0158997/2021	EPI_ISL_3606464
LC0158291	hCoV-19/USA/NC-CDC-LC0158291/2021	EPI_ISL_3606469
LC0158281	hCoV-19/USA/MD-CDC-LC0158281/2021	EPI_ISL_3606483
LC0158961	hCoV-19/USA/NC-CDC-LC0158961/2021	EPI_ISL_3606467
LC0158950	hCoV-19/USA/NC-CDC-LC0158950/2021	EPI_ISL_3606468
LC0158329	hCoV-19/USA/NC-CDC-LC0158329/2021	EPI_ISL_3606473
LC0158333	hCoV-19/USA/NC-CDC-LC0158333/2021	EPI_ISL_3606471
LC0158365	hCoV-19/USA/VA-CDC-LC0158365/2021	EPI_ISL_3606486
LC0158328	hCoV-19/USA/NC-CDC-LC0158328/2021	EPI_ISL_3606474
LC0158962	hCoV-19/USA/NC-CDC-LC0158962/2021	EPI_ISL_3606492
LC0158275	hCoV-19/USA/NC-CDC-LC0158275/2021	EPI_ISL_3606475
LC0158327	hCoV-19/USA/NC-CDC-LC0158327/2021	EPI_ISL_3606477
LC0159004	hCoV-19/USA/NC-CDC-LC0159004/2021	EPI_ISL_3606482
LC0158277	hCoV-19/USA/NC-CDC-LC0158277/2021	EPI_ISL_3606478
LC0158363	hCoV-19/USA/MD-CDC-LC0158363/2021	EPI_ISL_3606485
LC0158274	hCoV-19/USA/NC-CDC-LC0158274/2021	EPI_ISL_3606479
LC0158273	hCoV-19/USA/MD-CDC-LC0158273/2021	EPI_ISL_3606484
LC0158286	hCoV-19/USA/MD-CDC-LC0158286/2021	EPI_ISL_3606502
LC0158364	hCoV-19/USA/VA-CDC-LC0158364/2021	EPI_ISL_3606487
LC0158941	hCoV-19/USA/SC-CDC-LC0158941/2021	EPI_ISL_3606490
LC0158285	hCoV-19/USA/NC-CDC-LC0158285/2021	EPI_ISL_3606491
LC0158527	hCoV-19/USA/NC-CDC-LC0158527/2021	EPI_ISL_3606512
LC0158958	hCoV-19/USA/NC-CDC-LC0158958/2021	EPI_ISL_3606493
LC0158952	hCoV-19/USA/DC-CDC-LC0158952/2021	EPI_ISL_3606496
LC0158324	hCoV-19/USA/VA-CDC-LC0158324/2021	EPI_ISL_3606498
LC0159002	hCoV-19/USA/MD-CDC-LC0159002/2021	EPI_ISL_3606504
LC0158873	hCoV-19/USA/VA-CDC-LC0158873/2021	EPI_ISL_3606506
LC0158635	hCoV-19/USA/VA-CDC-LC0158635/2021	EPI_ISL_3606505
LC0158881	hCoV-19/USA/VA-CDC-LC0158881/2021	EPI_ISL_3606507
LC0158270	hCoV-19/USA/VA-CDC-LC0158270/2021	EPI_ISL_3606508
LC0158444	hCoV-19/USA/NC-CDC-LC0158444/2021	EPI_ISL_3606513
LC0158852	hCoV-19/USA/NC-CDC-LC0158852/2021	EPI_ISL_3606521
LC0158867	hCoV-19/USA/NC-CDC-LC0158867/2021	EPI_ISL_3606514
LC0159022	hCoV-19/USA/NC-CDC-LC0159022/2021	EPI_ISL_3606528
LC0158869	hCoV-19/USA/NC-CDC-LC0158869/2021	EPI_ISL_3606515
LC0159023	hCoV-19/USA/NC-CDC-LC0159023/2021	EPI_ISL_3606529
LC0158866	hCoV-19/USA/NC-CDC-LC0158866/2021	EPI_ISL_3606516
LC0158829	hCoV-19/USA/NC-CDC-LC0158829/2021	EPI_ISL_3606522
LC0158715	hCoV-19/USA/NC-CDC-LC0158715/2021	EPI_ISL_3606517
LC0158721	hCoV-19/USA/NC-CDC-LC0158721/2021	EPI_ISL_3606524
LC0158585	hCoV-19/USA/NC-CDC-LC0158585/2021	EPI_ISL_3606531
LC0158716	hCoV-19/USA/NC-CDC-LC0158716/2021	EPI_ISL_3606518
LC0158424	hCoV-19/USA/NC-CDC-LC0158424/2021	EPI_ISL_3606520
LC0158586	hCoV-19/USA/NC-CDC-LC0158586/2021	EPI_ISL_3606535
LC0158746	hCoV-19/USA/NC-CDC-LC0158746/2021	EPI_ISL_3606523
LC0158833	hCoV-19/USA/NC-CDC-LC0158833/2021	EPI_ISL_3606546
LC0158377	hCoV-19/USA/NC-CDC-LC0158377/2021	EPI_ISL_3606527
LC0159026	hCoV-19/USA/NC-CDC-LC0159026/2021	EPI_ISL_3606530
LC0158598	hCoV-19/USA/NC-CDC-LC0158598/2021	EPI_ISL_3606533
LC0158823	hCoV-19/USA/NC-CDC-LC0158823/2021	EPI_ISL_3606534
LC0158870	hCoV-19/USA/NC-CDC-LC0158870/2021	EPI_ISL_3606536
LC0158590	hCoV-19/USA/NC-CDC-LC0158590/2021	EPI_ISL_3606540
LC0158717	hCoV-19/USA/NC-CDC-LC0158717/2021	EPI_ISL_3606571
LC0158864	hCoV-19/USA/NC-CDC-LC0158864/2021	EPI_ISL_3606537
LC0158477	hCoV-19/USA/NC-CDC-LC0158477/2021	EPI_ISL_3606547
LC0158478	hCoV-19/USA/NC-CDC-LC0158478/2021	EPI_ISL_3606555
LC0158874	hCoV-19/USA/NC-CDC-LC0158874/2021	EPI_ISL_3606538
LC0158862	hCoV-19/USA/NC-CDC-LC0158862/2021	EPI_ISL_3606539
LC0158427	hCoV-19/USA/SC-CDC-LC0158427/2021	EPI_ISL_3606543
LC0158582	hCoV-19/USA/SC-CDC-LC0158582/2021	EPI_ISL_3606541
LC0158872	hCoV-19/USA/SC-CDC-LC0158872/2021	EPI_ISL_3606542
LC0158887	hCoV-19/USA/SC-CDC-LC0158887/2021	EPI_ISL_3606559
LC0158643	hCoV-19/USA/NC-CDC-LC0158643/2021	EPI_ISL_3606544
LC0158449	hCoV-19/USA/NC-CDC-LC0158449/2021	EPI_ISL_3606545
LC0158553	hCoV-19/USA/NC-CDC-LC0158553/2021	EPI_ISL_3606553
LC0158546	hCoV-19/USA/SC-CDC-LC0158546/2021	EPI_ISL_3606561
LC0158388	hCoV-19/USA/WV-CDC-LC0158388/2021	EPI_ISL_3606579
LC0158545	hCoV-19/USA/SC-CDC-LC0158545/2021	EPI_ISL_3606562
LC0158621	hCoV-19/USA/SC-CDC-LC0158621/2021	EPI_ISL_3606563
LC0158385	hCoV-19/USA/NC-CDC-LC0158385/2021	EPI_ISL_3606565
LC0158597	hCoV-19/USA/NC-CDC-LC0158597/2021	EPI_ISL_3606568
LC0158386	hCoV-19/USA/NC-CDC-LC0158386/2021	EPI_ISL_3606566
LC0158969	hCoV-19/USA/NC-CDC-LC0158969/2021	EPI_ISL_3606591
LC0158547	hCoV-19/USA/NC-CDC-LC0158547/2021	EPI_ISL_3606567
LC0158617	hCoV-19/USA/NC-CDC-LC0158617/2021	EPI_ISL_3606570
LC0158531	hCoV-19/USA/MD-CDC-LC0158531/2021	EPI_ISL_3606572
LC0158391	hCoV-19/USA/MD-CDC-LC0158391/2021	EPI_ISL_3606573
LC0158854	hCoV-19/USA/VA-CDC-LC0158854/2021	EPI_ISL_3606603
LC0158535	hCoV-19/USA/VA-CDC-LC0158535/2021	EPI_ISL_3606574
LC0158468	hCoV-19/USA/CO-CDC-LC0158468/2021	EPI_ISL_3606577
LC0158620	hCoV-19/USA/MD-CDC-LC0158620/2021	EPI_ISL_3606576
LC0158858	hCoV-19/USA/MD-CDC-LC0158858/2021	EPI_ISL_3606580
LC0158470	hCoV-19/USA/MD-CDC-LC0158470/2021	EPI_ISL_3606583
LC0158471	hCoV-19/USA/DC-CDC-LC0158471/2021	EPI_ISL_3606588
LC0158641	hCoV-19/USA/DC-CDC-LC0158641/2021	EPI_ISL_3606585
LC0158642	hCoV-19/USA/NC-CDC-LC0158642/2021	EPI_ISL_3606622
LC0158347	hCoV-19/USA/NC-CDC-LC0158347/2021	EPI_ISL_3606589
LC0158838	hCoV-19/USA/NC-CDC-LC0158838/2021	EPI_ISL_3606595
LC0158831	hCoV-19/USA/NC-CDC-LC0158831/2021	EPI_ISL_3606592
LC0158839	hCoV-19/USA/NC-CDC-LC0158839/2021	EPI_ISL_3606593
LC0158837	hCoV-19/USA/NC-CDC-LC0158837/2021	EPI_ISL_3606594
LC0158487	hCoV-19/USA/MD-CDC-LC0158487/2021	EPI_ISL_3606599
LC0158834	hCoV-19/USA/NC-CDC-LC0158834/2021	EPI_ISL_3606596
LC0158826	hCoV-19/USA/NC-CDC-LC0158826/2021	EPI_ISL_3606597
LC0158390	hCoV-19/USA/NC-CDC-LC0158390/2021	EPI_ISL_3606600
LC0158488	hCoV-19/USA/NC-CDC-LC0158488/2021	EPI_ISL_3606601
LC0158574	hCoV-19/USA/VA-CDC-LC0158574/2021	EPI_ISL_3606604
LC0158479	hCoV-19/USA/NC-CDC-LC0158479/2021	EPI_ISL_3606616
LC0158578	hCoV-19/USA/VA-CDC-LC0158578/2021	EPI_ISL_3606605
LC0158636	hCoV-19/USA/VA-CDC-LC0158636/2021	EPI_ISL_3606606
LC0158868	hCoV-19/USA/FL-CDC-LC0158868/2021	EPI_ISL_3606629
LC0159006	hCoV-19/USA/NC-CDC-LC0159006/2021	EPI_ISL_3606609
LC0158395	hCoV-19/USA/NC-CDC-LC0158395/2021	EPI_ISL_3606620
LC0158644	hCoV-19/USA/NC-CDC-LC0158644/2021	EPI_ISL_3606625
LC0158484	hCoV-19/USA/NC-CDC-LC0158484/2021	EPI_ISL_3606614
LC0158345	hCoV-19/USA/NC-CDC-LC0158345/2021	EPI_ISL_3606621
LC0158349	hCoV-19/USA/NC-CDC-LC0158349/2021	EPI_ISL_3606615
LC0158542	hCoV-19/USA/NC-CDC-LC0158542/2021	EPI_ISL_3606617
LC0158393	hCoV-19/USA/SC-CDC-LC0158393/2021	EPI_ISL_3606619
LC0158538	hCoV-19/USA/NC-CDC-LC0158538/2021	EPI_ISL_3606630
LC0158592	hCoV-19/USA/NC-CDC-LC0158592/2021	EPI_ISL_3606623
LC0158722	hCoV-19/USA/DC-CDC-LC0158722/2021	EPI_ISL_3606626
LC0158591	hCoV-19/USA/VA-CDC-LC0158591/2021	EPI_ISL_3606628
LC0158392	hCoV-19/USA/VA-CDC-LC0158392/2021	EPI_ISL_3606631
LC0158561	hCoV-19/USA/FL-CDC-LC0158561/2021	EPI_ISL_3606647
LC0158645	hCoV-19/USA/NC-CDC-LC0158645/2021	EPI_ISL_3606632
LC0158473	hCoV-19/USA/MD-CDC-LC0158473/2021	EPI_ISL_3606633
LC0158559	hCoV-19/USA/MD-CDC-LC0158559/2021	EPI_ISL_3606634
LC0158749	hCoV-19/USA/VA-CDC-LC0158749/2021	EPI_ISL_3606635
LC0158747	hCoV-19/USA/MD-CDC-LC0158747/2021	EPI_ISL_3606636
LC0158558	hCoV-19/USA/MD-CDC-LC0158558/2021	EPI_ISL_3606637
LC0158956	hCoV-19/USA/FL-CDC-LC0158956/2021	EPI_ISL_3606645
LC0158584	hCoV-19/USA/MD-CDC-LC0158584/2021	EPI_ISL_3606638
LC0158562	hCoV-19/USA/FL-CDC-LC0158562/2021	EPI_ISL_3606648
LC0158857	hCoV-19/USA/MD-CDC-LC0158857/2021	EPI_ISL_3606639
LC0158476	hCoV-19/USA/MD-CDC-LC0158476/2021	EPI_ISL_3606640
LC0158460	hCoV-19/USA/MD-CDC-LC0158460/2021	EPI_ISL_3606642
LC0158563	hCoV-19/USA/FL-CDC-LC0158563/2021	EPI_ISL_3606649
LC0158596	hCoV-19/USA/NC-CDC-LC0158596/2021	EPI_ISL_3606657
LC0158954	hCoV-19/USA/FL-CDC-LC0158954/2021	EPI_ISL_3606643
LC0158463	hCoV-19/USA/NY-CDC-LC0158463/2021	EPI_ISL_3606644
LC0158565	hCoV-19/USA/SC-CDC-LC0158565/2021	EPI_ISL_3606646
LC0158759	hCoV-19/USA/VA-CDC-LC0158759/2021	EPI_ISL_3606671
LC0158564	hCoV-19/USA/TX-CDC-LC0158564/2021	EPI_ISL_3606650
LC0158268	hCoV-19/USA/NY-CDC-LC0158268/2021	EPI_ISL_3606652
LC0158266	hCoV-19/USA/VA-CDC-LC0158266/2021	EPI_ISL_3606654
LC0158836	hCoV-19/USA/NC-CDC-LC0158836/2021	EPI_ISL_3606663
LC0158269	hCoV-19/USA/GA-CDC-LC0158269/2021	EPI_ISL_3606653
LC0158595	hCoV-19/USA/NC-CDC-LC0158595/2021	EPI_ISL_3606658
LC0158575	hCoV-19/USA/NC-CDC-LC0158575/2021	EPI_ISL_3606655
LC0158570	hCoV-19/USA/NC-CDC-LC0158570/2021	EPI_ISL_3606656
LC0158510	hCoV-19/USA/NC-CDC-LC0158510/2021	EPI_ISL_3606682
LC0158396	hCoV-19/USA/NC-CDC-LC0158396/2021	EPI_ISL_3606660
LC0158703	hCoV-19/USA/VA-CDC-LC0158703/2021	EPI_ISL_3606675
LC0158379	hCoV-19/USA/NC-CDC-LC0158379/2021	EPI_ISL_3606665
LC0158609	hCoV-19/USA/MD-CDC-LC0158609/2021	EPI_ISL_3606666
LC0158508	hCoV-19/USA/NC-CDC-LC0158508/2021	EPI_ISL_3606679
LC0158309	hCoV-19/USA/VA-CDC-LC0158309/2021	EPI_ISL_3606672
LC0158511	hCoV-19/USA/VA-CDC-LC0158511/2021	EPI_ISL_3606673
LC0158603	hCoV-19/USA/NC-CDC-LC0158603/2021	EPI_ISL_3606683
LC0158701	hCoV-19/USA/VA-CDC-LC0158701/2021	EPI_ISL_3606674
LC0158373	hCoV-19/USA/NC-CDC-LC0158373/2021	EPI_ISL_3606685
LC0158908	hCoV-19/USA/NC-CDC-LC0158908/2021	EPI_ISL_3606701
LC0158700	hCoV-19/USA/VA-CDC-LC0158700/2021	EPI_ISL_3606676
LC0158367	hCoV-19/USA/NC-CDC-LC0158367/2021	EPI_ISL_3606691
LC0158505	hCoV-19/USA/NC-CDC-LC0158505/2021	EPI_ISL_3606680
LC0158604	hCoV-19/USA/NC-CDC-LC0158604/2021	EPI_ISL_3606681
LC0158905	hCoV-19/USA/NC-CDC-LC0158905/2021	EPI_ISL_3606686
LC0158699	hCoV-19/USA/NC-CDC-LC0158699/2021	EPI_ISL_3606688
LC0158892	hCoV-19/USA/NC-CDC-LC0158892/2021	EPI_ISL_3606703
LC0158895	hCoV-19/USA/NC-CDC-LC0158895/2021	EPI_ISL_3606734
LC0158894	hCoV-19/USA/NC-CDC-LC0158894/2021	EPI_ISL_3606738
LC0158506	hCoV-19/USA/NC-CDC-LC0158506/2021	EPI_ISL_3606689
LC0158692	hCoV-19/USA/CT-CDC-LC0158692/2021	EPI_ISL_3606704
LC0158669	hCoV-19/USA/NC-CDC-LC0158669/2021	EPI_ISL_3606692
LC0158814	hCoV-19/USA/NC-CDC-LC0158814/2021	EPI_ISL_3606715
LC0158500	hCoV-19/USA/NC-CDC-LC0158500/2021	EPI_ISL_3606722
LC0158742	hCoV-19/USA/NC-CDC-LC0158742/2021	EPI_ISL_3606693
LC0158845	hCoV-19/USA/NC-CDC-LC0158845/2021	EPI_ISL_3606695
LC0158899	hCoV-19/USA/NC-CDC-LC0158899/2021	EPI_ISL_3606702
LC0158841	hCoV-19/USA/NC-CDC-LC0158841/2021	EPI_ISL_3606694
LC0158369	hCoV-19/USA/NC-CDC-LC0158369/2021	EPI_ISL_3606698
LC0158729	hCoV-19/USA/NC-CDC-LC0158729/2021	EPI_ISL_3606716
LC0158499	hCoV-19/USA/NC-CDC-LC0158499/2021	EPI_ISL_3606723
LC0158662	hCoV-19/USA/NC-CDC-LC0158662/2021	EPI_ISL_3606696
LC0158650	hCoV-19/USA/NC-CDC-LC0158650/2021	EPI_ISL_3606697
LC0158466	hCoV-19/USA/NC-CDC-LC0158466/2021	EPI_ISL_3606700
LC0158688	hCoV-19/USA/SC-CDC-LC0158688/2021	EPI_ISL_3606706
LC0158493	hCoV-19/USA/NC-CDC-LC0158493/2021	EPI_ISL_3606724
LC0158310	hCoV-19/USA/NC-CDC-LC0158310/2021	EPI_ISL_3606707
LC0158674	hCoV-19/USA/NC-CDC-LC0158674/2021	EPI_ISL_3606714
LC0158712	hCoV-19/USA/SC-CDC-LC0158712/2021	EPI_ISL_3606720
LC0158492	hCoV-19/USA/NC-CDC-LC0158492/2021	EPI_ISL_3606709
LC0158303	hCoV-19/USA/NC-CDC-LC0158303/2021	EPI_ISL_3606710
LC0158680	hCoV-19/USA/NC-CDC-LC0158680/2021	EPI_ISL_3606732
LC0158681	hCoV-19/USA/NC-CDC-LC0158681/2021	EPI_ISL_3606733
LC0158670	hCoV-19/USA/NC-CDC-LC0158670/2021	EPI_ISL_3606712
LC0158498	hCoV-19/USA/NC-CDC-LC0158498/2021	EPI_ISL_3606721
LC0158496	hCoV-19/USA/NC-CDC-LC0158496/2021	EPI_ISL_3606725
LC0158915	hCoV-19/USA/NC-CDC-LC0158915/2021	EPI_ISL_3606729
LC0158775	hCoV-19/USA/VA-CDC-LC0158775/2021	EPI_ISL_3606766
LC0158891	hCoV-19/USA/NC-CDC-LC0158891/2021	EPI_ISL_3606727
LC0158683	hCoV-19/USA/NC-CDC-LC0158683/2021	EPI_ISL_3606735
LC0158682	hCoV-19/USA/NC-CDC-LC0158682/2021	EPI_ISL_3606728
LC0158689	hCoV-19/USA/NC-CDC-LC0158689/2021	EPI_ISL_3606737
LC0158907	hCoV-19/USA/NC-CDC-LC0158907/2021	EPI_ISL_3606730
LC0158810	hCoV-19/USA/AL-CDC-LC0158810/2021	EPI_ISL_3606753
LC0158844	hCoV-19/USA/NC-CDC-LC0158844/2021	EPI_ISL_3606759
LC0158687	hCoV-19/USA/SC-CDC-LC0158687/2021	EPI_ISL_3606736
LC0158909	hCoV-19/USA/NC-CDC-LC0158909/2021	EPI_ISL_3606739
LC0158890	hCoV-19/USA/NC-CDC-LC0158890/2021	EPI_ISL_3606740
LC0158893	hCoV-19/USA/NC-CDC-LC0158893/2021	EPI_ISL_3606741
LC0158791	hCoV-19/USA/MD-CDC-LC0158791/2021	EPI_ISL_3606743
LC0158803	hCoV-19/USA/VA-CDC-LC0158803/2021	EPI_ISL_3606762
LC0158554	hCoV-19/USA/MD-CDC-LC0158554/2021	EPI_ISL_3606744
LC0158842	hCoV-19/USA/NC-CDC-LC0158842/2021	EPI_ISL_3606747
LC0158843	hCoV-19/USA/NC-CDC-LC0158843/2021	EPI_ISL_3606746
LC0158337	hCoV-19/USA/NC-CDC-LC0158337/2021	EPI_ISL_3606749
LC0158490	hCoV-19/USA/VA-CDC-LC0158490/2021	EPI_ISL_3606760
LC0158733	hCoV-19/USA/VA-CDC-LC0158733/2021	EPI_ISL_3606751
LC0158566	hCoV-19/USA/MD-CDC-LC0158566/2021	EPI_ISL_3606756
LC0158815	hCoV-19/USA/NC-CDC-LC0158815/2021	EPI_ISL_3606754
LC0158568	hCoV-19/USA/MD-CDC-LC0158568/2021	EPI_ISL_3606757
LC0158760	hCoV-19/USA/VA-CDC-LC0158760/2021	EPI_ISL_3606761
LC0158805	hCoV-19/USA/VA-CDC-LC0158805/2021	EPI_ISL_3606763
LC0158931	hCoV-19/USA/VA-CDC-LC0158931/2021	EPI_ISL_3606764
LC0158901	hCoV-19/USA/VA-CDC-LC0158901/2021	EPI_ISL_3606769
LC0158663	hCoV-19/USA/VA-CDC-LC0158663/2021	EPI_ISL_3606770
LC0158740	hCoV-19/USA/NC-CDC-LC0158740/2021	EPI_ISL_3606788
LC0158664	hCoV-19/USA/VA-CDC-LC0158664/2021	EPI_ISL_3606772
LC0158921	hCoV-19/USA/VA-CDC-LC0158921/2021	EPI_ISL_3606774
LC0158734	hCoV-19/USA/VA-CDC-LC0158734/2021	EPI_ISL_3606773
LC0158708	hCoV-19/USA/VA-CDC-LC0158708/2021	EPI_ISL_3606785
LC0158793	hCoV-19/USA/SC-CDC-LC0158793/2021	EPI_ISL_3606803
LC0158774	hCoV-19/USA/VA-CDC-LC0158774/2021	EPI_ISL_3606775
LC0158366	hCoV-19/USA/NC-CDC-LC0158366/2021	EPI_ISL_3606776
LC0158762	hCoV-19/USA/NC-CDC-LC0158762/2021	EPI_ISL_3606780
LC0158652	hCoV-19/USA/NC-CDC-LC0158652/2021	EPI_ISL_3606778
LC0158605	hCoV-19/USA/NC-CDC-LC0158605/2021	EPI_ISL_3606782
LC0158651	hCoV-19/USA/NC-CDC-LC0158651/2021	EPI_ISL_3606779
LC0158607	hCoV-19/USA/NC-CDC-LC0158607/2021	EPI_ISL_3606781
LC0158930	hCoV-19/USA/VA-CDC-LC0158930/2021	EPI_ISL_3606784
LC0158601	hCoV-19/USA/NC-CDC-LC0158601/2021	EPI_ISL_3606786
LC0158306	hCoV-19/USA/NC-CDC-LC0158306/2021	EPI_ISL_3606787
LC0158785	hCoV-19/USA/NC-CDC-LC0158785/2021	EPI_ISL_3606789
LC0158557	hCoV-19/USA/DC-CDC-LC0158557/2021	EPI_ISL_3606822
LC0158786	hCoV-19/USA/NC-CDC-LC0158786/2021	EPI_ISL_3606790
LC0158789	hCoV-19/USA/NC-CDC-LC0158789/2021	EPI_ISL_3606792
LC0158459	hCoV-19/USA/FL-CDC-LC0158459/2021	EPI_ISL_3606793
LC0158903	hCoV-19/USA/DC-CDC-LC0158903/2021	EPI_ISL_3606818
LC0158799	hCoV-19/USA/SC-CDC-LC0158799/2021	EPI_ISL_3606794
LC0158920	hCoV-19/USA/SC-CDC-LC0158920/2021	EPI_ISL_3606807
LC0158847	hCoV-19/USA/VA-CDC-LC0158847/2021	EPI_ISL_3606829
LC0158657	hCoV-19/USA/VA-CDC-LC0158657/2021	EPI_ISL_3606833
LC0158798	hCoV-19/USA/SC-CDC-LC0158798/2021	EPI_ISL_3606795
LC0158768	hCoV-19/USA/GA-CDC-LC0158768/2021	EPI_ISL_3606813
LC0158927	hCoV-19/USA/SC-CDC-LC0158927/2021	EPI_ISL_3606797
LC0158926	hCoV-19/USA/SC-CDC-LC0158926/2021	EPI_ISL_3606799
LC0158765	hCoV-19/USA/GA-CDC-LC0158765/2021	EPI_ISL_3606810
LC0158713	hCoV-19/USA/VA-CDC-LC0158713/2021	EPI_ISL_3606832
LC0158792	hCoV-19/USA/SC-CDC-LC0158792/2021	EPI_ISL_3606801
LC0158794	hCoV-19/USA/SC-CDC-LC0158794/2021	EPI_ISL_3606806
LC0158795	hCoV-19/USA/SC-CDC-LC0158795/2021	EPI_ISL_3606804
LC0158767	hCoV-19/USA/GA-CDC-LC0158767/2021	EPI_ISL_3606814
LC0158457	hCoV-19/USA/VA-CDC-LC0158457/2021	EPI_ISL_3606830
LC0158809	hCoV-19/USA/SC-CDC-LC0158809/2021	EPI_ISL_3606808
LC0158600	hCoV-19/USA/NC-CDC-LC0158600/2021	EPI_ISL_3606817
LC0158902	hCoV-19/USA/DC-CDC-LC0158902/2021	EPI_ISL_3606819
LC0158307	hCoV-19/USA/NC-CDC-LC0158307/2021	EPI_ISL_3606823
LC0158743	hCoV-19/USA/NC-CDC-LC0158743/2021	EPI_ISL_3606827
LC0160446	hCoV-19/USA/NC-CDC-LC0160446/2021	EPI_ISL_3606874
LC0158305	hCoV-19/USA/NC-CDC-LC0158305/2021	EPI_ISL_3606824
LC0158359	hCoV-19/USA/FL-CDC-LC0158359/2021	EPI_ISL_3606852
LC0158811	hCoV-19/USA/GA-CDC-LC0158811/2021	EPI_ISL_3606858
LC0158730	hCoV-19/USA/VA-CDC-LC0158730/2021	EPI_ISL_3606868
LC0158849	hCoV-19/USA/PA-CDC-LC0158849/2021	EPI_ISL_3606826
LC0158357	hCoV-19/USA/FL-CDC-LC0158357/2021	EPI_ISL_3606838
LC0158435	hCoV-19/USA/PA-CDC-LC0158435/2021	EPI_ISL_3606849
LC0158665	hCoV-19/USA/VA-CDC-LC0158665/2021	EPI_ISL_3606834
LC0158875	hCoV-19/USA/AL-CDC-LC0158875/2021	EPI_ISL_3606843
LC0158429	hCoV-19/USA/TX-CDC-LC0158429/2021	EPI_ISL_3606841
LC0158876	hCoV-19/USA/NC-CDC-LC0158876/2021	EPI_ISL_3606844
LC0158802	hCoV-19/USA/GA-CDC-LC0158802/2021	EPI_ISL_3606856
LC0158737	hCoV-19/USA/NC-CDC-LC0158737/2021	EPI_ISL_3606860
LC0160695	hCoV-19/USA/NC-CDC-LC0160695/2021	EPI_ISL_3606900
LC0158812	hCoV-19/USA/GA-CDC-LC0158812/2021	EPI_ISL_3606857
LC0158555	hCoV-19/USA/MD-CDC-LC0158555/2021	EPI_ISL_3606865
LC0158731	hCoV-19/USA/NY-CDC-LC0158731/2021	EPI_ISL_3606862
LC0158756	hCoV-19/USA/TX-CDC-LC0158756/2021	EPI_ISL_3606873
LC0158504	hCoV-19/USA/NC-CDC-LC0158504/2021	EPI_ISL_3606863
LC0158335	hCoV-19/USA/NC-CDC-LC0158335/2021	EPI_ISL_3606864
LC0160449	hCoV-19/USA/NC-CDC-LC0160449/2021	EPI_ISL_3606875
LC0160443	hCoV-19/USA/NC-CDC-LC0160443/2021	EPI_ISL_3606877
LC0160442	hCoV-19/USA/NC-CDC-LC0160442/2021	EPI_ISL_3606878
LC0160444	hCoV-19/USA/NC-CDC-LC0160444/2021	EPI_ISL_3606879
LC0160441	hCoV-19/USA/NC-CDC-LC0160441/2021	EPI_ISL_3606881
LC0160390	hCoV-19/USA/VA-CDC-LC0160390/2021	EPI_ISL_3606884
LC0160572	hCoV-19/USA/VA-CDC-LC0160572/2021	EPI_ISL_3606887
LC0160925	hCoV-19/USA/VA-CDC-LC0160925/2021	EPI_ISL_3606886
LC0160884	hCoV-19/USA/VA-CDC-LC0160884/2021	EPI_ISL_3606889
LC0160698	hCoV-19/USA/FL-CDC-LC0160698/2021	EPI_ISL_3606898
LC0160677	hCoV-19/USA/VA-CDC-LC0160677/2021	EPI_ISL_3606891
LC0160678	hCoV-19/USA/VA-CDC-LC0160678/2021	EPI_ISL_3606892
LC0160403	hCoV-19/USA/SC-CDC-LC0160403/2021	EPI_ISL_3606893
LC0160853	hCoV-19/USA/NC-CDC-LC0160853/2021	EPI_ISL_3606894
LC0160618	hCoV-19/USA/NC-CDC-LC0160618/2021	EPI_ISL_3606896
LC0160945	hCoV-19/USA/NC-CDC-LC0160945/2021	EPI_ISL_3606897
LC0160756	hCoV-19/USA/NC-CDC-LC0160756/2021	EPI_ISL_3606912
LC0160709	hCoV-19/USA/NC-CDC-LC0160709/2021	EPI_ISL_3606963
LC0160855	hCoV-19/USA/NC-CDC-LC0160855/2021	EPI_ISL_3606899
LC0160944	hCoV-19/USA/NC-CDC-LC0160944/2021	EPI_ISL_3606902
LC0160946	hCoV-19/USA/SC-CDC-LC0160946/2021	EPI_ISL_3606903
LC0160384	hCoV-19/USA/SC-CDC-LC0160384/2021	EPI_ISL_3606904
LC0160757	hCoV-19/USA/NC-CDC-LC0160757/2021	EPI_ISL_3606918
LC0160783	hCoV-19/USA/NC-CDC-LC0160783/2021	EPI_ISL_3606923
LC0160385	hCoV-19/USA/SC-CDC-LC0160385/2021	EPI_ISL_3606905
LC0160712	hCoV-19/USA/NC-CDC-LC0160712/2021	EPI_ISL_3606914
LC0160680	hCoV-19/USA/SC-CDC-LC0160680/2021	EPI_ISL_3606908
LC0161051	hCoV-19/USA/NC-CDC-LC0161051/2021	EPI_ISL_3606910
LC0160988	hCoV-19/USA/SC-CDC-LC0160988/2021	EPI_ISL_3606909
LC0160576	hCoV-19/USA/DC-CDC-LC0160576/2021	EPI_ISL_3606933
LC0160657	hCoV-19/USA/NC-CDC-LC0160657/2021	EPI_ISL_3606913
LC0160569	hCoV-19/USA/NC-CDC-LC0160569/2021	EPI_ISL_3606916
LC0160527	hCoV-19/USA/SC-CDC-LC0160527/2021	EPI_ISL_3606917
LC0160455	hCoV-19/USA/DC-CDC-LC0160455/2021	EPI_ISL_3606938
LC0160920	hCoV-19/USA/NC-CDC-LC0160920/2021	EPI_ISL_3606919
LC0160524	hCoV-19/USA/NC-CDC-LC0160524/2021	EPI_ISL_3606929
LC0160656	hCoV-19/USA/NC-CDC-LC0160656/2021	EPI_ISL_3606920
LC0160574	hCoV-19/USA/NC-CDC-LC0160574/2021	EPI_ISL_3606924
LC0160654	hCoV-19/USA/VA-CDC-LC0160654/2021	EPI_ISL_3606939
LC0160571	hCoV-19/USA/SC-CDC-LC0160571/2021	EPI_ISL_3606925
LC0160438	hCoV-19/USA/NC-CDC-LC0160438/2021	EPI_ISL_3606926
LC0160429	hCoV-19/USA/VA-CDC-LC0160429/2021	EPI_ISL_3606932
LC0160568	hCoV-19/USA/WV-CDC-LC0160568/2021	EPI_ISL_3606934
LC0160752	hCoV-19/USA/VA-CDC-LC0160752/2021	EPI_ISL_3606936
LC0160521	hCoV-19/USA/NC-CDC-LC0160521/2021	EPI_ISL_3606940
LC0161047	hCoV-19/USA/NC-CDC-LC0161047/2021	EPI_ISL_3606941
LC0160467	hCoV-19/USA/NC-CDC-LC0160467/2021	EPI_ISL_3606951
LC0160423	hCoV-19/USA/NC-CDC-LC0160423/2021	EPI_ISL_3606942
LC0160428	hCoV-19/USA/NC-CDC-LC0160428/2021	EPI_ISL_3606943
LC0160966	hCoV-19/USA/PA-CDC-LC0160966/2021	EPI_ISL_3606945
LC0160520	hCoV-19/USA/NC-CDC-LC0160520/2021	EPI_ISL_3606966
LC0160620	hCoV-19/USA/MD-CDC-LC0160620/2021	EPI_ISL_3606947
LC0160420	hCoV-19/USA/VA-CDC-LC0160420/2021	EPI_ISL_3606953
LC0160461	hCoV-19/USA/VA-CDC-LC0160461/2021	EPI_ISL_3606949
LC0160968	hCoV-19/USA/VA-CDC-LC0160968/2021	EPI_ISL_3606957
LC0160460	hCoV-19/USA/NC-CDC-LC0160460/2021	EPI_ISL_3606950
LC0160454	hCoV-19/USA/MD-CDC-LC0160454/2021	EPI_ISL_3606952
LC0160487	hCoV-19/USA/NC-CDC-LC0160487/2021	EPI_ISL_3606955
LC0160670	hCoV-19/USA/NC-CDC-LC0160670/2021	EPI_ISL_3606956
LC0160407	hCoV-19/USA/VA-CDC-LC0160407/2021	EPI_ISL_3606962
LC0160523	hCoV-19/USA/NC-CDC-LC0160523/2021	EPI_ISL_3606964
LC0160522	hCoV-19/USA/NC-CDC-LC0160522/2021	EPI_ISL_3606965
LC0160676	hCoV-19/USA/NC-CDC-LC0160676/2021	EPI_ISL_3606967
LC0160672	hCoV-19/USA/NC-CDC-LC0160672/2021	EPI_ISL_3606969
LC0160675	hCoV-19/USA/NC-CDC-LC0160675/2021	EPI_ISL_3606971
LC0160418	hCoV-19/USA/NC-CDC-LC0160418/2021	EPI_ISL_3606973
LC0161056	hCoV-19/USA/FL-CDC-LC0161056/2021	EPI_ISL_3606991
LC0160417	hCoV-19/USA/NC-CDC-LC0160417/2021	EPI_ISL_3606974
LC0160416	hCoV-19/USA/NC-CDC-LC0160416/2021	EPI_ISL_3606975
LC0160558	hCoV-19/USA/NC-CDC-LC0160558/2021	EPI_ISL_3606977
LC0160982	hCoV-19/USA/GA-CDC-LC0160982/2021	EPI_ISL_3606978
LC0161054	hCoV-19/USA/FL-CDC-LC0161054/2021	EPI_ISL_3607000
LC0160970	hCoV-19/USA/GA-CDC-LC0160970/2021	EPI_ISL_3606981
LC0160971	hCoV-19/USA/GA-CDC-LC0160971/2021	EPI_ISL_3606982
LC0160506	hCoV-19/USA/GA-CDC-LC0160506/2021	EPI_ISL_3606983
LC0160969	hCoV-19/USA/GA-CDC-LC0160969/2021	EPI_ISL_3606984
LC0160699	hCoV-19/USA/VA-CDC-LC0160699/2021	EPI_ISL_3607006
LC0160789	hCoV-19/USA/SC-CDC-LC0160789/2021	EPI_ISL_3606985
LC0161055	hCoV-19/USA/FL-CDC-LC0161055/2021	EPI_ISL_3606990
LC0161019	hCoV-19/USA/GA-CDC-LC0161019/2021	EPI_ISL_3606998
LC0160392	hCoV-19/USA/SC-CDC-LC0160392/2021	EPI_ISL_3606986
LC0160383	hCoV-19/USA/SC-CDC-LC0160383/2021	EPI_ISL_3606988
LC0160488	hCoV-19/USA/NC-CDC-LC0160488/2021	EPI_ISL_3606989
LC0160929	hCoV-19/USA/NC-CDC-LC0160929/2021	EPI_ISL_3607013
LC0161020	hCoV-19/USA/FL-CDC-LC0161020/2021	EPI_ISL_3606993
LC0161013	hCoV-19/USA/FL-CDC-LC0161013/2021	EPI_ISL_3606994
LC0161021	hCoV-19/USA/FL-CDC-LC0161021/2021	EPI_ISL_3606995
LC0161053	hCoV-19/USA/FL-CDC-LC0161053/2021	EPI_ISL_3606997
LC0161062	hCoV-19/USA/NY-CDC-LC0161062/2021	EPI_ISL_3607001
LC0161049	hCoV-19/USA/VA-CDC-LC0161049/2021	EPI_ISL_3607002
LC0160457	hCoV-19/USA/SC-CDC-LC0160457/2021	EPI_ISL_3607024
LC0160511	hCoV-19/USA/VA-CDC-LC0160511/2021	EPI_ISL_3607005
LC0160965	hCoV-19/USA/NC-CDC-LC0160965/2021	EPI_ISL_3607011
LC0160947	hCoV-19/USA/VA-CDC-LC0160947/2021	EPI_ISL_3607007
LC0160510	hCoV-19/USA/VA-CDC-LC0160510/2021	EPI_ISL_3607008
LC0160927	hCoV-19/USA/NC-CDC-LC0160927/2021	EPI_ISL_3607014
LC0160430	hCoV-19/USA/SC-CDC-LC0160430/2021	EPI_ISL_3607028
LC0160962	hCoV-19/USA/NC-CDC-LC0160962/2021	EPI_ISL_3607010
LC0160621	hCoV-19/USA/NC-CDC-LC0160621/2021	EPI_ISL_3607012
LC0160957	hCoV-19/USA/MD-CDC-LC0160957/2021	EPI_ISL_3607016
LC0161066	hCoV-19/USA/MD-CDC-LC0161066/2021	EPI_ISL_3607015
LC0160497	hCoV-19/USA/MD-CDC-LC0160497/2021	EPI_ISL_3607017
LC0160622	hCoV-19/USA/VA-CDC-LC0160622/2021	EPI_ISL_3607018
LC0160434	hCoV-19/USA/VA-CDC-LC0160434/2021	EPI_ISL_3607019
LC0160974	hCoV-19/USA/NC-CDC-LC0160974/2021	EPI_ISL_3607036
LC0160976	hCoV-19/USA/NC-CDC-LC0160976/2021	EPI_ISL_3607020
LC0160975	hCoV-19/USA/NC-CDC-LC0160975/2021	EPI_ISL_3607021
LC0161125	hCoV-19/USA/SC-CDC-LC0161125/2021	EPI_ISL_3607096
LC0160914	hCoV-19/USA/NC-CDC-LC0160914/2021	EPI_ISL_3607022
LC0160616	hCoV-19/USA/NC-CDC-LC0160616/2021	EPI_ISL_3607023
LC0160978	hCoV-19/USA/SC-CDC-LC0160978/2021	EPI_ISL_3607025
LC0160496	hCoV-19/USA/DC-CDC-LC0160496/2021	EPI_ISL_3607043
LC0160991	hCoV-19/USA/NC-CDC-LC0160991/2021	EPI_ISL_3607029
LC0160473	hCoV-19/USA/NC-CDC-LC0160473/2021	EPI_ISL_3607030
LC0160681	hCoV-19/USA/MD-CDC-LC0160681/2021	EPI_ISL_3607039
LC0160918	hCoV-19/USA/VA-CDC-LC0160918/2021	EPI_ISL_3607063
LC0160915	hCoV-19/USA/NC-CDC-LC0160915/2021	EPI_ISL_3607033
LC0160811	hCoV-19/USA/MD-CDC-LC0160811/2021	EPI_ISL_3607042
LC0160665	hCoV-19/USA/DC-CDC-LC0160665/2021	EPI_ISL_3607050
LC0160778	hCoV-19/USA/NC-CDC-LC0160778/2021	EPI_ISL_3607034
LC0160414	hCoV-19/USA/IL-CDC-LC0160414/2021	EPI_ISL_3607047
LC0161069	hCoV-19/USA/NC-CDC-LC0161069/2021	EPI_ISL_3607056
LC0160977	hCoV-19/USA/NC-CDC-LC0160977/2021	EPI_ISL_3607035
LC0161042	hCoV-19/USA/NC-CDC-LC0161042/2021	EPI_ISL_3607038
LC0160683	hCoV-19/USA/MD-CDC-LC0160683/2021	EPI_ISL_3607051
LC0160913	hCoV-19/USA/NC-CDC-LC0160913/2021	EPI_ISL_3607066
LC0160578	hCoV-19/USA/MD-CDC-LC0160578/2021	EPI_ISL_3607040
LC0160421	hCoV-19/USA/MD-CDC-LC0160421/2021	EPI_ISL_3607045
LC0160451	hCoV-19/USA/MD-CDC-LC0160451/2021	EPI_ISL_3607054
LC0160759	hCoV-19/USA/MD-CDC-LC0160759/2021	EPI_ISL_3607044
LC0160693	hCoV-19/USA/NC-CDC-LC0160693/2021	EPI_ISL_3607069
LC0160993	hCoV-19/USA/MD-CDC-LC0160993/2021	EPI_ISL_3607077
LC0160495	hCoV-19/USA/VA-CDC-LC0160495/2021	EPI_ISL_3607061
LC0161073	hCoV-19/USA/VA-CDC-LC0161073/2021	EPI_ISL_3607064
LC0160950	hCoV-19/USA/VA-CDC-LC0160950/2021	EPI_ISL_3607067
LC0160878	hCoV-19/USA/NC-CDC-LC0160878/2021	EPI_ISL_3607091
LC0160450	hCoV-19/USA/MD-CDC-LC0160450/2021	EPI_ISL_3607071
LC0160856	hCoV-19/USA/VA-CDC-LC0160856/2021	EPI_ISL_3607073
LC0161064	hCoV-19/USA/MD-CDC-LC0161064/2021	EPI_ISL_3607085
LC0160579	hCoV-19/USA/MD-CDC-LC0160579/2021	EPI_ISL_3607075
LC0160827	hCoV-19/USA/NC-CDC-LC0160827/2021	EPI_ISL_3607084
LC0160760	hCoV-19/USA/NC-CDC-LC0160760/2021	EPI_ISL_3607080
LC0160739	hCoV-19/USA/NC-CDC-LC0160739/2021	EPI_ISL_3607099
LC0160743	hCoV-19/USA/NC-CDC-LC0160743/2021	EPI_ISL_3607103
LC0160690	hCoV-19/USA/NC-CDC-LC0160690/2021	EPI_ISL_3607082
LC0160684	hCoV-19/USA/NC-CDC-LC0160684/2021	EPI_ISL_3607083
LC0160744	hCoV-19/USA/NC-CDC-LC0160744/2021	EPI_ISL_3607102
LC0160958	hCoV-19/USA/NC-CDC-LC0160958/2021	EPI_ISL_3607089
LC0161093	hCoV-19/USA/NC-CDC-LC0161093/2021	EPI_ISL_3607090
LC0160588	hCoV-19/USA/NC-CDC-LC0160588/2021	EPI_ISL_3607095
LC0160904	hCoV-19/USA/SC-CDC-LC0160904/2021	EPI_ISL_3607097
LC0160819	hCoV-19/USA/NC-CDC-LC0160819/2021	EPI_ISL_3607098
LC0160740	hCoV-19/USA/NC-CDC-LC0160740/2021	EPI_ISL_3607100
LC0160952	hCoV-19/USA/SC-CDC-LC0160952/2021	EPI_ISL_3607104
LC0160486	hCoV-19/USA/NC-CDC-LC0160486/2021	EPI_ISL_3607108
LC0160816	hCoV-19/USA/NC-CDC-LC0160816/2021	EPI_ISL_3607117
LC0160936	hCoV-19/USA/MD-CDC-LC0160936/2021	EPI_ISL_3607127
LC0160930	hCoV-19/USA/NC-CDC-LC0160930/2021	EPI_ISL_3607144
LC0160485	hCoV-19/USA/NC-CDC-LC0160485/2021	EPI_ISL_3607109
LC0160749	hCoV-19/USA/NC-CDC-LC0160749/2021	EPI_ISL_3607112
LC0161126	hCoV-19/USA/SC-CDC-LC0161126/2021	EPI_ISL_3607110
LC0160851	hCoV-19/USA/NC-CDC-LC0160851/2021	EPI_ISL_3607118
LC0160820	hCoV-19/USA/NC-CDC-LC0160820/2021	EPI_ISL_3607111
LC0160475	hCoV-19/USA/NC-CDC-LC0160475/2021	EPI_ISL_3607126
LC0160823	hCoV-19/USA/NC-CDC-LC0160823/2021	EPI_ISL_3607113
LC0160909	hCoV-19/USA/MD-CDC-LC0160909/2021	EPI_ISL_3607129
LC0160860	hCoV-19/USA/NC-CDC-LC0160860/2021	EPI_ISL_3607115
LC0160817	hCoV-19/USA/NC-CDC-LC0160817/2021	EPI_ISL_3607119
LC0160938	hCoV-19/USA/NC-CDC-LC0160938/2021	EPI_ISL_3607120
LC0160822	hCoV-19/USA/NC-CDC-LC0160822/2021	EPI_ISL_3607138
LC0161105	hCoV-19/USA/NC-CDC-LC0161105/2021	EPI_ISL_3607121
LC0160587	hCoV-19/USA/NC-CDC-LC0160587/2021	EPI_ISL_3607137
LC0160481	hCoV-19/USA/NC-CDC-LC0160481/2021	EPI_ISL_3607150
LC0161113	hCoV-19/USA/SC-CDC-LC0161113/2021	EPI_ISL_3607124
LC0160868	hCoV-19/USA/NC-CDC-LC0160868/2021	EPI_ISL_3607147
LC0161099	hCoV-19/USA/NC-CDC-LC0161099/2021	EPI_ISL_3607152
LC0160584	hCoV-19/USA/NC-CDC-LC0160584/2021	EPI_ISL_3607125
LC0160580	hCoV-19/USA/DC-CDC-LC0160580/2021	EPI_ISL_3607133
LC0160908	hCoV-19/USA/MD-CDC-LC0160908/2021	EPI_ISL_3607130
LC0160826	hCoV-19/USA/NC-CDC-LC0160826/2021	EPI_ISL_3607135
LC0161098	hCoV-19/USA/VA-CDC-LC0161098/2021	EPI_ISL_3607139
LC0160931	hCoV-19/USA/NC-CDC-LC0160931/2021	EPI_ISL_3607140
LC0160583	hCoV-19/USA/NC-CDC-LC0160583/2021	EPI_ISL_3607141
LC0160716	hCoV-19/USA/NJ-CDC-LC0160716/2021	EPI_ISL_3607149
LC0161127	hCoV-19/USA/SC-CDC-LC0161127/2021	EPI_ISL_3607151
LC0160586	hCoV-19/USA/NC-CDC-LC0160586/2021	EPI_ISL_3607153
LC0161117	hCoV-19/USA/VA-CDC-LC0161117/2021	EPI_ISL_3607154
LC0161103	hCoV-19/USA/VA-CDC-LC0161103/2021	EPI_ISL_3607156
LC0161104	hCoV-19/USA/VA-CDC-LC0161104/2021	EPI_ISL_3607157
LC0161100	hCoV-19/USA/NC-CDC-LC0161100/2021	EPI_ISL_3607158
LC0160668	hCoV-19/USA/FL-CDC-LC0160668/2021	EPI_ISL_3607166
LC0160894	hCoV-19/USA/VA-CDC-LC0160894/2021	EPI_ISL_3607159
LC0160613	hCoV-19/USA/NC-CDC-LC0160613/2021	EPI_ISL_3607192
LC0161085	hCoV-19/USA/NC-CDC-LC0161085/2021	EPI_ISL_3607198
LC0161088	hCoV-19/USA/NC-CDC-LC0161088/2021	EPI_ISL_3607214
LC0160379	hCoV-19/USA/FL-CDC-LC0160379/2021	EPI_ISL_3607164
LC0161097	hCoV-19/USA/MD-CDC-LC0161097/2021	EPI_ISL_3607182
LC0160612	hCoV-19/USA/NC-CDC-LC0160612/2021	EPI_ISL_3607189
LC0160667	hCoV-19/USA/FL-CDC-LC0160667/2021	EPI_ISL_3607165
LC0160806	hCoV-19/USA/FL-CDC-LC0160806/2021	EPI_ISL_3607172
LC0160900	hCoV-19/USA/NC-CDC-LC0160900/2021	EPI_ISL_3607188
LC0160498	hCoV-19/USA/SC-CDC-LC0160498/2021	EPI_ISL_3607210
LC0160397	hCoV-19/USA/FL-CDC-LC0160397/2021	EPI_ISL_3607168
LC0161029	hCoV-19/USA/FL-CDC-LC0161029/2021	EPI_ISL_3607173
LC0160803	hCoV-19/USA/PA-CDC-LC0160803/2021	EPI_ISL_3607170
LC0160747	hCoV-19/USA/VA-CDC-LC0160747/2021	EPI_ISL_3607183
LC0160901	hCoV-19/USA/NC-CDC-LC0160901/2021	EPI_ISL_3607193
LC0160535	hCoV-19/USA/FL-CDC-LC0160535/2021	EPI_ISL_3607171
LC0160805	hCoV-19/USA/NC-CDC-LC0160805/2021	EPI_ISL_3607176
LC0160899	hCoV-19/USA/NC-CDC-LC0160899/2021	EPI_ISL_3607187
LC0161080	hCoV-19/USA/NC-CDC-LC0161080/2021	EPI_ISL_3607201
LC0160808	hCoV-19/USA/FL-CDC-LC0160808/2021	EPI_ISL_3607174
LC0160801	hCoV-19/USA/DC-CDC-LC0160801/2021	EPI_ISL_3607178
LC0161083	hCoV-19/USA/NC-CDC-LC0161083/2021	EPI_ISL_3607191
LC0160592	hCoV-19/USA/GA-CDC-LC0160592/2021	EPI_ISL_3607180
LC0160614	hCoV-19/USA/NC-CDC-LC0160614/2021	EPI_ISL_3607197
LC0161086	hCoV-19/USA/NC-CDC-LC0161086/2021	EPI_ISL_3607199
LC0161022	hCoV-19/USA/NC-CDC-LC0161022/2021	EPI_ISL_3607196
LC0160793	hCoV-19/USA/NC-CDC-LC0160793/2021	EPI_ISL_3607216
LC0160996	hCoV-19/USA/NC-CDC-LC0160996/2021	EPI_ISL_3607223
LC0161002	hCoV-19/USA/NC-CDC-LC0161002/2021	EPI_ISL_3607226
LC0160780	hCoV-19/USA/NC-CDC-LC0160780/2021	EPI_ISL_3607200
LC0160632	hCoV-19/USA/NC-CDC-LC0160632/2021	EPI_ISL_3607204
LC0160532	hCoV-19/USA/NY-CDC-LC0160532/2021	EPI_ISL_3607212
LC0160995	hCoV-19/USA/NC-CDC-LC0160995/2021	EPI_ISL_3607224
LC0160773	hCoV-19/USA/NC-CDC-LC0160773/2021	EPI_ISL_3607246
LC0160729	hCoV-19/USA/NC-CDC-LC0160729/2021	EPI_ISL_3607206
LC0161087	hCoV-19/USA/NC-CDC-LC0161087/2021	EPI_ISL_3607217
LC0161121	hCoV-19/USA/NC-CDC-LC0161121/2021	EPI_ISL_3607231
LC0160722	hCoV-19/USA/NC-CDC-LC0160722/2021	EPI_ISL_3607236
LC0161123	hCoV-19/USA/NC-CDC-LC0161123/2021	EPI_ISL_3607207
LC0160837	hCoV-19/USA/NC-CDC-LC0160837/2021	EPI_ISL_3607218
LC0161001	hCoV-19/USA/NC-CDC-LC0161001/2021	EPI_ISL_3607227
LC0161122	hCoV-19/USA/NC-CDC-LC0161122/2021	EPI_ISL_3607230
LC0160499	hCoV-19/USA/SC-CDC-LC0160499/2021	EPI_ISL_3607209
LC0160561	hCoV-19/USA/NC-CDC-LC0160561/2021	EPI_ISL_3607221
LC0160661	hCoV-19/USA/NC-CDC-LC0160661/2021	EPI_ISL_3607232
LC0160530	hCoV-19/USA/FL-CDC-LC0160530/2021	EPI_ISL_3607211
LC0160840	hCoV-19/USA/NC-CDC-LC0160840/2021	EPI_ISL_3607219
LC0161000	hCoV-19/USA/NC-CDC-LC0161000/2021	EPI_ISL_3607228
LC0160728	hCoV-19/USA/NC-CDC-LC0160728/2021	EPI_ISL_3607237
LC0161092	hCoV-19/USA/NC-CDC-LC0161092/2021	EPI_ISL_3607215
LC0160994	hCoV-19/USA/NC-CDC-LC0160994/2021	EPI_ISL_3607225
LC0160725	hCoV-19/USA/NC-CDC-LC0160725/2021	EPI_ISL_3607234
LC0160792	hCoV-19/USA/NC-CDC-LC0160792/2021	EPI_ISL_3607220
LC0161120	hCoV-19/USA/NC-CDC-LC0161120/2021	EPI_ISL_3607229
LC0160611	hCoV-19/USA/NC-CDC-LC0160611/2021	EPI_ISL_3607233
LC0160723	hCoV-19/USA/NC-CDC-LC0160723/2021	EPI_ISL_3607238
LC0160775	hCoV-19/USA/NC-CDC-LC0160775/2021	EPI_ISL_3607245
LC0160602	hCoV-19/USA/NC-CDC-LC0160602/2021	EPI_ISL_3607255
LC0160594	hCoV-19/USA/GA-CDC-LC0160594/2021	EPI_ISL_3607265
LC0161111	hCoV-19/USA/VA-CDC-LC0161111/2021	EPI_ISL_3607240
LC0160596	hCoV-19/USA/NC-CDC-LC0160596/2021	EPI_ISL_3607257
LC0160660	hCoV-19/USA/VA-CDC-LC0160660/2021	EPI_ISL_3607269
LC0160607	hCoV-19/USA/FL-CDC-LC0160607/2021	EPI_ISL_3607284
LC0161108	hCoV-19/USA/FL-CDC-LC0161108/2021	EPI_ISL_3607241
LC0160774	hCoV-19/USA/NC-CDC-LC0160774/2021	EPI_ISL_3607242
LC0160772	hCoV-19/USA/NC-CDC-LC0160772/2021	EPI_ISL_3607243
LC0161075	hCoV-19/USA/VA-CDC-LC0161075/2021	EPI_ISL_3607253
LC0160781	hCoV-19/USA/NC-CDC-LC0160781/2021	EPI_ISL_3607268
LC0161035	hCoV-19/USA/DC-CDC-LC0161035/2021	EPI_ISL_3607288
LC0160770	hCoV-19/USA/NC-CDC-LC0160770/2021	EPI_ISL_3607247
LC0160843	hCoV-19/USA/NC-CDC-LC0160843/2021	EPI_ISL_3607248
LC0160503	hCoV-19/USA/VA-CDC-LC0160503/2021	EPI_ISL_3607249
LC0160651	hCoV-19/USA/VA-CDC-LC0160651/2021	EPI_ISL_3607259
LC0160502	hCoV-19/USA/NC-CDC-LC0160502/2021	EPI_ISL_3607250
LC0160604	hCoV-19/USA/NC-CDC-LC0160604/2021	EPI_ISL_3607254
LC0160517	hCoV-19/USA/NC-CDC-LC0160517/2021	EPI_ISL_3607251
LC0160841	hCoV-19/USA/NC-CDC-LC0160841/2021	EPI_ISL_3607256
LC0160629	hCoV-19/USA/NC-CDC-LC0160629/2021	EPI_ISL_3607258
LC0160603	hCoV-19/USA/SC-CDC-LC0160603/2021	EPI_ISL_3607261
LC0161077	hCoV-19/USA/SC-CDC-LC0161077/2021	EPI_ISL_3607263
LC0160605	hCoV-19/USA/MO-CDC-LC0160605/2021	EPI_ISL_3607283
LC0159234	hCoV-19/USA/IL-CDC-LC0159234/2021	EPI_ISL_3607313
LC0159422	hCoV-19/USA/AZ-CDC-LC0159422/2021	EPI_ISL_3607321
LC0160601	hCoV-19/USA/GA-CDC-LC0160601/2021	EPI_ISL_3607264
LC0160766	hCoV-19/USA/FL-CDC-LC0160766/2021	EPI_ISL_3607278
LC0159761	hCoV-19/USA/TX-CDC-LC0159761/2021	EPI_ISL_3607304
LC0159756	hCoV-19/USA/OK-CDC-LC0159756/2021	EPI_ISL_3607305
LC0160838	hCoV-19/USA/NC-CDC-LC0160838/2021	EPI_ISL_3607266
LC0160765	hCoV-19/USA/FL-CDC-LC0160765/2021	EPI_ISL_3607275
LC0160705	hCoV-19/USA/FL-CDC-LC0160705/2021	EPI_ISL_3607277
LC0160627	hCoV-19/USA/NC-CDC-LC0160627/2021	EPI_ISL_3607267
LC0161036	hCoV-19/USA/FL-CDC-LC0161036/2021	EPI_ISL_3607279
LC0161034	hCoV-19/USA/DC-CDC-LC0161034/2021	EPI_ISL_3607285
LC0160630	hCoV-19/USA/NC-CDC-LC0160630/2021	EPI_ISL_3607294
LC0160533	hCoV-19/USA/GA-CDC-LC0160533/2021	EPI_ISL_3607272
LC0160714	hCoV-19/USA/FL-CDC-LC0160714/2021	EPI_ISL_3607281
LC0160896	hCoV-19/USA/FL-CDC-LC0160896/2021	EPI_ISL_3607282
LC0159754	hCoV-19/USA/TX-CDC-LC0159754/2021	EPI_ISL_3607309
LC0160609	hCoV-19/USA/TX-CDC-LC0160609/2021	EPI_ISL_3607274
LC0160704	hCoV-19/USA/DC-CDC-LC0160704/2021	EPI_ISL_3607276
LC0160500	hCoV-19/USA/GA-CDC-LC0160500/2021	EPI_ISL_3607292
LC0159796	hCoV-19/USA/AZ-CDC-LC0159796/2021	EPI_ISL_3607303
LC0161110	hCoV-19/USA/MD-CDC-LC0161110/2021	EPI_ISL_3607297
LC0159231	hCoV-19/USA/IL-CDC-LC0159231/2021	EPI_ISL_3607316
LC0159138	hCoV-19/USA/CA-CDC-LC0159138/2021	EPI_ISL_3607299
LC0159301	hCoV-19/USA/KY-CDC-LC0159301/2021	EPI_ISL_3607317
LC0159779	hCoV-19/USA/AZ-CDC-LC0159779/2021	EPI_ISL_3607327
LC0159798	hCoV-19/USA/NM-CDC-LC0159798/2021	EPI_ISL_3607332
LC0159770	hCoV-19/USA/TX-CDC-LC0159770/2021	EPI_ISL_3607301
LC0159762	hCoV-19/USA/AZ-CDC-LC0159762/2021	EPI_ISL_3607320
LC0159742	hCoV-19/USA/TX-CDC-LC0159742/2021	EPI_ISL_3607336
LC0159731	hCoV-19/USA/OK-CDC-LC0159731/2021	EPI_ISL_3607308
LC0159416	hCoV-19/USA/NM-CDC-LC0159416/2021	EPI_ISL_3607328
LC0159732	hCoV-19/USA/TX-CDC-LC0159732/2021	EPI_ISL_3607311
LC0159233	hCoV-19/USA/IL-CDC-LC0159233/2021	EPI_ISL_3607314
LC0159421	hCoV-19/USA/NM-CDC-LC0159421/2021	EPI_ISL_3607329
LC0159763	hCoV-19/USA/AZ-CDC-LC0159763/2021	EPI_ISL_3607319
LC0159118	hCoV-19/USA/IL-CDC-LC0159118/2021	EPI_ISL_3607335
LC0159729	hCoV-19/USA/AR-CDC-LC0159729/2021	EPI_ISL_3607337
LC0159423	hCoV-19/USA/AZ-CDC-LC0159423/2021	EPI_ISL_3607322
LC0159285	hCoV-19/USA/VA-CDC-LC0159285/2021	EPI_ISL_3607344
LC0159294	hCoV-19/USA/WV-CDC-LC0159294/2021	EPI_ISL_3607346
LC0159733	hCoV-19/USA/TX-CDC-LC0159733/2021	EPI_ISL_3607374
LC0159427	hCoV-19/USA/AZ-CDC-LC0159427/2021	EPI_ISL_3607323
LC0159776	hCoV-19/USA/NM-CDC-LC0159776/2021	EPI_ISL_3607324
LC0159773	hCoV-19/USA/AZ-CDC-LC0159773/2021	EPI_ISL_3607325
LC0159049	hCoV-19/USA/KY-CDC-LC0159049/2021	EPI_ISL_3607347
LC0159790	hCoV-19/USA/NM-CDC-LC0159790/2021	EPI_ISL_3607330
LC0159082	hCoV-19/USA/KY-CDC-LC0159082/2021	EPI_ISL_3607349
LC0159361	hCoV-19/USA/CA-CDC-LC0159361/2021	EPI_ISL_3607361
LC0159748	hCoV-19/USA/MO-CDC-LC0159748/2021	EPI_ISL_3607364
LC0159109	hCoV-19/USA/IL-CDC-LC0159109/2021	EPI_ISL_3607333
LC0159274	hCoV-19/USA/KY-CDC-LC0159274/2021	EPI_ISL_3607350
LC0159738	hCoV-19/USA/TX-CDC-LC0159738/2021	EPI_ISL_3607356
LC0159050	hCoV-19/USA/OH-CDC-LC0159050/2021	EPI_ISL_3607339
LC0159278	hCoV-19/USA/KY-CDC-LC0159278/2021	EPI_ISL_3607341
LC0159360	hCoV-19/USA/CA-CDC-LC0159360/2021	EPI_ISL_3607360
LC0159368	hCoV-19/USA/CA-CDC-LC0159368/2021	EPI_ISL_3607362
LC0159107	hCoV-19/USA/OH-CDC-LC0159107/2021	EPI_ISL_3607342
LC0159448	hCoV-19/USA/KY-CDC-LC0159448/2021	EPI_ISL_3607351
LC0159502	hCoV-19/USA/IN-CDC-LC0159502/2021	EPI_ISL_3607382
LC0159069	hCoV-19/USA/IL-CDC-LC0159069/2021	EPI_ISL_3607393
LC0159052	hCoV-19/USA/OH-CDC-LC0159052/2021	EPI_ISL_3607343
LC0159295	hCoV-19/USA/WV-CDC-LC0159295/2021	EPI_ISL_3607345
LC0159750	hCoV-19/USA/MO-CDC-LC0159750/2021	EPI_ISL_3607366
LC0159078	hCoV-19/USA/IN-CDC-LC0159078/2021	EPI_ISL_3607348
LC0159441	hCoV-19/USA/IN-CDC-LC0159441/2021	EPI_ISL_3607352
LC0159736	hCoV-19/USA/TX-CDC-LC0159736/2021	EPI_ISL_3607371
LC0159111	hCoV-19/USA/WV-CDC-LC0159111/2021	EPI_ISL_3607358
LC0159739	hCoV-19/USA/TX-CDC-LC0159739/2021	EPI_ISL_3607370
LC0159781	hCoV-19/USA/TX-CDC-LC0159781/2021	EPI_ISL_3607373
LC0159743	hCoV-19/USA/MO-CDC-LC0159743/2021	EPI_ISL_3607367
LC0159774	hCoV-19/USA/AZ-CDC-LC0159774/2021	EPI_ISL_3607380
LC0159043	hCoV-19/USA/IL-CDC-LC0159043/2021	EPI_ISL_3607383
LC0159747	hCoV-19/USA/MO-CDC-LC0159747/2021	EPI_ISL_3607368
LC0159737	hCoV-19/USA/TX-CDC-LC0159737/2021	EPI_ISL_3607372
LC0159775	hCoV-19/USA/GA-CDC-LC0159775/2021	EPI_ISL_3607381
LC0159067	hCoV-19/USA/OH-CDC-LC0159067/2021	EPI_ISL_3607396
LC0159273	hCoV-19/USA/KY-CDC-LC0159273/2021	EPI_ISL_3607397
LC0159477	hCoV-19/USA/KY-CDC-LC0159477/2021	EPI_ISL_3607415
LC0159042	hCoV-19/USA/IL-CDC-LC0159042/2021	EPI_ISL_3607384
LC0159357	hCoV-19/USA/CA-CDC-LC0159357/2021	EPI_ISL_3607395
LC0159437	hCoV-19/USA/WV-CDC-LC0159437/2021	EPI_ISL_3607403
LC0159508	hCoV-19/USA/WV-CDC-LC0159508/2021	EPI_ISL_3607387
LC0159058	hCoV-19/USA/KY-CDC-LC0159058/2021	EPI_ISL_3607388
LC0159482	hCoV-19/USA/WV-CDC-LC0159482/2021	EPI_ISL_3607401
LC0159486	hCoV-19/USA/IN-CDC-LC0159486/2021	EPI_ISL_3607419
LC0159500	hCoV-19/USA/IL-CDC-LC0159500/2021	EPI_ISL_3607391
LC0159351	hCoV-19/USA/CA-CDC-LC0159351/2021	EPI_ISL_3607394
LC0159465	hCoV-19/USA/KY-CDC-LC0159465/2021	EPI_ISL_3607409
LC0159478	hCoV-19/USA/KY-CDC-LC0159478/2021	EPI_ISL_3607414
LC0159506	hCoV-19/USA/IL-CDC-LC0159506/2021	EPI_ISL_3607392
LC0159039	hCoV-19/USA/KY-CDC-LC0159039/2021	EPI_ISL_3607408
LC0159101	hCoV-19/USA/KY-CDC-LC0159101/2021	EPI_ISL_3607398
LC0159037	hCoV-19/USA/KY-CDC-LC0159037/2021	EPI_ISL_3607416
LC0159055	hCoV-19/USA/IN-CDC-LC0159055/2021	EPI_ISL_3607424
LC0159431	hCoV-19/USA/OH-CDC-LC0159431/2021	EPI_ISL_3607399
LC0159250	hCoV-19/USA/KY-CDC-LC0159250/2021	EPI_ISL_3607428
LC0159299	hCoV-19/USA/OH-CDC-LC0159299/2021	EPI_ISL_3607432
LC0159608	hCoV-19/USA/CA-CDC-LC0159608/2021	EPI_ISL_3607449
LC0159308	hCoV-19/USA/WV-CDC-LC0159308/2021	EPI_ISL_3607402
LC0159257	hCoV-19/USA/KY-CDC-LC0159257/2021	EPI_ISL_3607404
LC0159454	hCoV-19/USA/IN-CDC-LC0159454/2021	EPI_ISL_3607411
LC0159489	hCoV-19/USA/KY-CDC-LC0159489/2021	EPI_ISL_3607418
LC0159473	hCoV-19/USA/IN-CDC-LC0159473/2021	EPI_ISL_3607420
LC0159060	hCoV-19/USA/IN-CDC-LC0159060/2021	EPI_ISL_3607427
LC0159127	hCoV-19/USA/IL-CDC-LC0159127/2021	EPI_ISL_3607434
LC0159474	hCoV-19/USA/IN-CDC-LC0159474/2021	EPI_ISL_3607421
LC0159124	hCoV-19/USA/IL-CDC-LC0159124/2021	EPI_ISL_3607433
LC0159152	hCoV-19/USA/CA-CDC-LC0159152/2021	EPI_ISL_3607437
LC0159153	hCoV-19/USA/CA-CDC-LC0159153/2021	EPI_ISL_3607466
LC0159476	hCoV-19/USA/KY-CDC-LC0159476/2021	EPI_ISL_3607423
LC0159245	hCoV-19/USA/PA-CDC-LC0159245/2021	EPI_ISL_3607431
LC0159617	hCoV-19/USA/CA-CDC-LC0159617/2021	EPI_ISL_3607439
LC0159054	hCoV-19/USA/IN-CDC-LC0159054/2021	EPI_ISL_3607425
LC0159047	hCoV-19/USA/PA-CDC-LC0159047/2021	EPI_ISL_3607430
LC0159523	hCoV-19/USA/CA-CDC-LC0159523/2021	EPI_ISL_3607463
LC0159580	hCoV-19/USA/CA-CDC-LC0159580/2021	EPI_ISL_3607488
LC0159249	hCoV-19/USA/KY-CDC-LC0159249/2021	EPI_ISL_3607426
LC0159330	hCoV-19/USA/CA-CDC-LC0159330/2021	EPI_ISL_3607438
LC0159635	hCoV-19/USA/CA-CDC-LC0159635/2021	EPI_ISL_3607451
LC0159155	hCoV-19/USA/CA-CDC-LC0159155/2021	EPI_ISL_3607467
LC0159251	hCoV-19/USA/KY-CDC-LC0159251/2021	EPI_ISL_3607429
LC0159624	hCoV-19/USA/CA-CDC-LC0159624/2021	EPI_ISL_3607436
LC0159409	hCoV-19/USA/CA-CDC-LC0159409/2021	EPI_ISL_3607446
LC0159123	hCoV-19/USA/IL-CDC-LC0159123/2021	EPI_ISL_3607435
LC0159613	hCoV-19/USA/CA-CDC-LC0159613/2021	EPI_ISL_3607440
LC0159615	hCoV-19/USA/CA-CDC-LC0159615/2021	EPI_ISL_3607456
LC0159616	hCoV-19/USA/CA-CDC-LC0159616/2021	EPI_ISL_3607469
LC0159411	hCoV-19/USA/CA-CDC-LC0159411/2021	EPI_ISL_3607444
LC0159529	hCoV-19/USA/CA-CDC-LC0159529/2021	EPI_ISL_3607453
LC0159618	hCoV-19/USA/CA-CDC-LC0159618/2021	EPI_ISL_3607450
LC0159694	hCoV-19/USA/CA-CDC-LC0159694/2021	EPI_ISL_3607479
LC0159669	hCoV-19/USA/CA-CDC-LC0159669/2021	EPI_ISL_3607485
LC0159402	hCoV-19/USA/CA-CDC-LC0159402/2021	EPI_ISL_3607503
LC0159525	hCoV-19/USA/CA-CDC-LC0159525/2021	EPI_ISL_3607452
LC0159620	hCoV-19/USA/CA-CDC-LC0159620/2021	EPI_ISL_3607455
LC0159156	hCoV-19/USA/CA-CDC-LC0159156/2021	EPI_ISL_3607459
LC0159577	hCoV-19/USA/CA-CDC-LC0159577/2021	EPI_ISL_3607473
LC0159512	hCoV-19/USA/CA-CDC-LC0159512/2021	EPI_ISL_3607475
LC0159673	hCoV-19/USA/CA-CDC-LC0159673/2021	EPI_ISL_3607484
LC0159522	hCoV-19/USA/CA-CDC-LC0159522/2021	EPI_ISL_3607465
LC0159697	hCoV-19/USA/CA-CDC-LC0159697/2021	EPI_ISL_3607474
LC0159332	hCoV-19/USA/CA-CDC-LC0159332/2021	EPI_ISL_3607468
LC0159159	hCoV-19/USA/CA-CDC-LC0159159/2021	EPI_ISL_3607471
LC0159670	hCoV-19/USA/CA-CDC-LC0159670/2021	EPI_ISL_3607477
LC0159600	hCoV-19/USA/CA-CDC-LC0159600/2021	EPI_ISL_3607495
LC0159579	hCoV-19/USA/CA-CDC-LC0159579/2021	EPI_ISL_3607480
LC0159395	hCoV-19/USA/CA-CDC-LC0159395/2021	EPI_ISL_3607481
LC0159372	hCoV-19/USA/CA-CDC-LC0159372/2021	EPI_ISL_3607486
LC0159625	hCoV-19/USA/CA-CDC-LC0159625/2021	EPI_ISL_3607482
LC0159371	hCoV-19/USA/CA-CDC-LC0159371/2021	EPI_ISL_3607483
LC0159597	hCoV-19/USA/CA-CDC-LC0159597/2021	EPI_ISL_3607489
LC0159534	hCoV-19/USA/CA-CDC-LC0159534/2021	EPI_ISL_3607520
LC0159601	hCoV-19/USA/CA-CDC-LC0159601/2021	EPI_ISL_3607490
LC0159633	hCoV-19/USA/CA-CDC-LC0159633/2021	EPI_ISL_3607491
LC0159406	hCoV-19/USA/CA-CDC-LC0159406/2021	EPI_ISL_3607494
LC0159384	hCoV-19/USA/CA-CDC-LC0159384/2021	EPI_ISL_3607501
LC0159531	hCoV-19/USA/CA-CDC-LC0159531/2021	EPI_ISL_3607521
LC0159388	hCoV-19/USA/CA-CDC-LC0159388/2021	EPI_ISL_3607497
LC0159626	hCoV-19/USA/CA-CDC-LC0159626/2021	EPI_ISL_3607500
LC0159530	hCoV-19/USA/CA-CDC-LC0159530/2021	EPI_ISL_3607514
LC0159115	hCoV-19/USA/KY-CDC-LC0159115/2021	EPI_ISL_3607523
LC0159681	hCoV-19/USA/CA-CDC-LC0159681/2021	EPI_ISL_3607498
LC0159125	hCoV-19/USA/WV-CDC-LC0159125/2021	EPI_ISL_3607524
LC0159676	hCoV-19/USA/CA-CDC-LC0159676/2021	EPI_ISL_3607539
LC0159683	hCoV-19/USA/CA-CDC-LC0159683/2021	EPI_ISL_3607499
LC0159672	hCoV-19/USA/CA-CDC-LC0159672/2021	EPI_ISL_3607504
LC0159263	hCoV-19/USA/OH-CDC-LC0159263/2021	EPI_ISL_3607505
LC0159259	hCoV-19/USA/KY-CDC-LC0159259/2021	EPI_ISL_3607522
LC0159648	hCoV-19/USA/CA-CDC-LC0159648/2021	EPI_ISL_3607544
LC0159432	hCoV-19/USA/IL-CDC-LC0159432/2021	EPI_ISL_3607507
LC0159661	hCoV-19/USA/CA-CDC-LC0159661/2021	EPI_ISL_3607537
LC0159664	hCoV-19/USA/CA-CDC-LC0159664/2021	EPI_ISL_3607538
LC0159582	hCoV-19/USA/CA-CDC-LC0159582/2021	EPI_ISL_3607566
LC0159428	hCoV-19/USA/IL-CDC-LC0159428/2021	EPI_ISL_3607508
LC0159469	hCoV-19/USA/OH-CDC-LC0159469/2021	EPI_ISL_3607511
LC0159538	hCoV-19/USA/CA-CDC-LC0159538/2021	EPI_ISL_3607516
LC0159433	hCoV-19/USA/KY-CDC-LC0159433/2021	EPI_ISL_3607509
LC0159585	hCoV-19/USA/CA-CDC-LC0159585/2021	EPI_ISL_3607570
LC0159605	hCoV-19/USA/CA-CDC-LC0159605/2021	EPI_ISL_3607573
LC0159550	hCoV-19/USA/CA-CDC-LC0159550/2021	EPI_ISL_3607585
LC0159686	hCoV-19/USA/CA-CDC-LC0159686/2021	EPI_ISL_3607533
LC0159651	hCoV-19/USA/CA-CDC-LC0159651/2021	EPI_ISL_3607545
LC0159587	hCoV-19/USA/CA-CDC-LC0159587/2021	EPI_ISL_3607558
LC0159662	hCoV-19/USA/CA-CDC-LC0159662/2021	EPI_ISL_3607535
LC0159657	hCoV-19/USA/CA-CDC-LC0159657/2021	EPI_ISL_3607536
LC0159610	hCoV-19/USA/CA-CDC-LC0159610/2021	EPI_ISL_3607541
LC0159151	hCoV-19/USA/CA-CDC-LC0159151/2021	EPI_ISL_3607546
LC0159665	hCoV-19/USA/CA-CDC-LC0159665/2021	EPI_ISL_3607540
LC0159521	hCoV-19/USA/CA-CDC-LC0159521/2021	EPI_ISL_3607581
LC0159546	hCoV-19/USA/CA-CDC-LC0159546/2021	EPI_ISL_3607588
LC0159325	hCoV-19/USA/CA-CDC-LC0159325/2021	EPI_ISL_3607543
LC0159148	hCoV-19/USA/CA-CDC-LC0159148/2021	EPI_ISL_3607552
LC0159653	hCoV-19/USA/HI-CDC-LC0159653/2021	EPI_ISL_3607554
LC0159154	hCoV-19/USA/CA-CDC-LC0159154/2021	EPI_ISL_3607549
LC0159596	hCoV-19/USA/CA-CDC-LC0159596/2021	EPI_ISL_3607560
LC0159321	hCoV-19/USA/CA-CDC-LC0159321/2021	EPI_ISL_3607562
LC0159602	hCoV-19/USA/CA-CDC-LC0159602/2021	EPI_ISL_3607578
LC0159666	hCoV-19/USA/CA-CDC-LC0159666/2021	EPI_ISL_3607555
LC0159150	hCoV-19/USA/CA-CDC-LC0159150/2021	EPI_ISL_3607557
LC0159350	hCoV-19/USA/CA-CDC-LC0159350/2021	EPI_ISL_3607589
LC0159338	hCoV-19/USA/CA-CDC-LC0159338/2021	EPI_ISL_3607595
LC0159593	hCoV-19/USA/CA-CDC-LC0159593/2021	EPI_ISL_3607559
LC0159141	hCoV-19/USA/CA-CDC-LC0159141/2021	EPI_ISL_3607561
LC0159606	hCoV-19/USA/CA-CDC-LC0159606/2021	EPI_ISL_3607577
LC0159190	hCoV-19/USA/ID-CDC-LC0159190/2021	EPI_ISL_3607608
LC0159142	hCoV-19/USA/CA-CDC-LC0159142/2021	EPI_ISL_3607568
LC0159379	hCoV-19/USA/CA-CDC-LC0159379/2021	EPI_ISL_3607575
LC0159382	hCoV-19/USA/CA-CDC-LC0159382/2021	EPI_ISL_3607591
LC0159644	hCoV-19/USA/CA-CDC-LC0159644/2021	EPI_ISL_3607600
LC0159381	hCoV-19/USA/CA-CDC-LC0159381/2021	EPI_ISL_3607571
LC0159193	hCoV-19/USA/WA-CDC-LC0159193/2021	EPI_ISL_3607604
LC0159888	hCoV-19/USA/TX-CDC-LC0159888/2021	EPI_ISL_3607615
LC0159517	hCoV-19/USA/CA-CDC-LC0159517/2021	EPI_ISL_3607574
LC0159604	hCoV-19/USA/CA-CDC-LC0159604/2021	EPI_ISL_3607576
LC0159204	hCoV-19/USA/WA-CDC-LC0159204/2021	EPI_ISL_3607609
LC0159380	hCoV-19/USA/CA-CDC-LC0159380/2021	EPI_ISL_3607592
LC0159173	hCoV-19/USA/WA-CDC-LC0159173/2021	EPI_ISL_3607611
LC0159821	hCoV-19/USA/MO-CDC-LC0159821/2021	EPI_ISL_3607620
LC0159515	hCoV-19/USA/CA-CDC-LC0159515/2021	EPI_ISL_3607594
LC0159172	hCoV-19/USA/ID-CDC-LC0159172/2021	EPI_ISL_3607613
LC0160272	hCoV-19/USA/TX-CDC-LC0160272/2021	EPI_ISL_3607629
LC0160268	hCoV-19/USA/AZ-CDC-LC0160268/2021	EPI_ISL_3607634
LC0159513	hCoV-19/USA/CA-CDC-LC0159513/2021	EPI_ISL_3607596
LC0159346	hCoV-19/USA/CA-CDC-LC0159346/2021	EPI_ISL_3607598
LC0159693	hCoV-19/USA/CA-CDC-LC0159693/2021	EPI_ISL_3607601
LC0159170	hCoV-19/USA/OR-CDC-LC0159170/2021	EPI_ISL_3607612
LC0159814	hCoV-19/USA/TX-CDC-LC0159814/2021	EPI_ISL_3607616
LC0160182	hCoV-19/USA/AZ-CDC-LC0160182/2021	EPI_ISL_3607633
LC0159181	hCoV-19/USA/OR-CDC-LC0159181/2021	EPI_ISL_3607605
LC0159166	hCoV-19/USA/ID-CDC-LC0159166/2021	EPI_ISL_3607606
LC0159820	hCoV-19/USA/KS-CDC-LC0159820/2021	EPI_ISL_3607617
LC0160241	hCoV-19/USA/TX-CDC-LC0160241/2021	EPI_ISL_3607627
LC0159185	hCoV-19/USA/ID-CDC-LC0159185/2021	EPI_ISL_3607610
LC0160004	hCoV-19/USA/NM-CDC-LC0160004/2021	EPI_ISL_3607623
LC0160237	hCoV-19/USA/AZ-CDC-LC0160237/2021	EPI_ISL_3607632
LC0160349	hCoV-19/USA/IL-CDC-LC0160349/2021	EPI_ISL_3607647
LC0159889	hCoV-19/USA/OK-CDC-LC0159889/2021	EPI_ISL_3607614
LC0160262	hCoV-19/USA/NV-CDC-LC0160262/2021	EPI_ISL_3607639
LC0159822	hCoV-19/USA/MO-CDC-LC0159822/2021	EPI_ISL_3607619
LC0160225	hCoV-19/USA/AZ-CDC-LC0160225/2021	EPI_ISL_3607642
LC0160325	hCoV-19/USA/WV-CDC-LC0160325/2021	EPI_ISL_3607646
LC0160008	hCoV-19/USA/NM-CDC-LC0160008/2021	EPI_ISL_3607624
LC0160265	hCoV-19/USA/NV-CDC-LC0160265/2021	EPI_ISL_3607636
LC0160101	hCoV-19/USA/AZ-CDC-LC0160101/2021	EPI_ISL_3607643
LC0160240	hCoV-19/USA/TX-CDC-LC0160240/2021	EPI_ISL_3607625
LC0159890	hCoV-19/USA/TX-CDC-LC0159890/2021	EPI_ISL_3607650
LC0160266	hCoV-19/USA/AZ-CDC-LC0160266/2021	EPI_ISL_3607637
LC0160094	hCoV-19/USA/AZ-CDC-LC0160094/2021	EPI_ISL_3607644
LC0160093	hCoV-19/USA/AZ-CDC-LC0160093/2021	EPI_ISL_3607661
LC0160264	hCoV-19/USA/NV-CDC-LC0160264/2021	EPI_ISL_3607638
LC0160011	hCoV-19/USA/NV-CDC-LC0160011/2021	EPI_ISL_3607640
LC0160267	hCoV-19/USA/AZ-CDC-LC0160267/2021	EPI_ISL_3607641
LC0160321	hCoV-19/USA/WV-CDC-LC0160321/2021	EPI_ISL_3607645
LC0160145	hCoV-19/USA/NV-CDC-LC0160145/2021	EPI_ISL_3607663
LC0159854	hCoV-19/USA/AR-CDC-LC0159854/2021	EPI_ISL_3607651
LC0160274	hCoV-19/USA/TX-CDC-LC0160274/2021	EPI_ISL_3607652
LC0160314	hCoV-19/USA/WV-CDC-LC0160314/2021	EPI_ISL_3607654
LC0160282	hCoV-19/USA/IL-CDC-LC0160282/2021	EPI_ISL_3607692
LC0160181	hCoV-19/USA/AZ-CDC-LC0160181/2021	EPI_ISL_3607655
LC0160092	hCoV-19/USA/NV-CDC-LC0160092/2021	EPI_ISL_3607660
LC0160269	hCoV-19/USA/NM-CDC-LC0160269/2021	EPI_ISL_3607658
LC0160220	hCoV-19/USA/NV-CDC-LC0160220/2021	EPI_ISL_3607667
LC0160226	hCoV-19/USA/NV-CDC-LC0160226/2021	EPI_ISL_3607668
LC0160009	hCoV-19/USA/NV-CDC-LC0160009/2021	EPI_ISL_3607669
LC0160010	hCoV-19/USA/NV-CDC-LC0160010/2021	EPI_ISL_3607670
LC0160007	hCoV-19/USA/AZ-CDC-LC0160007/2021	EPI_ISL_3607672
LC0160243	hCoV-19/USA/TX-CDC-LC0160243/2021	EPI_ISL_3607704
LC0160107	hCoV-19/USA/AZ-CDC-LC0160107/2021	EPI_ISL_3607674
LC0160147	hCoV-19/USA/AZ-CDC-LC0160147/2021	EPI_ISL_3607676
LC0160012	hCoV-19/USA/AZ-CDC-LC0160012/2021	EPI_ISL_3607679
LC0160276	hCoV-19/USA/NM-CDC-LC0160276/2021	EPI_ISL_3607683
LC0160103	hCoV-19/USA/NM-CDC-LC0160103/2021	EPI_ISL_3607681
LC0159993	hCoV-19/USA/NM-CDC-LC0159993/2021	EPI_ISL_3607684
LC0160278	hCoV-19/USA/AZ-CDC-LC0160278/2021	EPI_ISL_3607685
LC0160132	hCoV-19/USA/TX-CDC-LC0160132/2021	EPI_ISL_3607707
LC0160210	hCoV-19/USA/UT-CDC-LC0160210/2021	EPI_ISL_3607718
LC0160368	hCoV-19/USA/IL-CDC-LC0160368/2021	EPI_ISL_3607690
LC0160370	hCoV-19/USA/IL-CDC-LC0160370/2021	EPI_ISL_3607691
LC0160306	hCoV-19/USA/IL-CDC-LC0160306/2021	EPI_ISL_3607693
LC0160307	hCoV-19/USA/IL-CDC-LC0160307/2021	EPI_ISL_3607694
LC0160369	hCoV-19/USA/IL-CDC-LC0160369/2021	EPI_ISL_3607695
LC0159995	hCoV-19/USA/TX-CDC-LC0159995/2021	EPI_ISL_3607702
LC0160280	hCoV-19/USA/IL-CDC-LC0160280/2021	EPI_ISL_3607696
LC0160372	hCoV-19/USA/IL-CDC-LC0160372/2021	EPI_ISL_3607697
LC0160260	hCoV-19/USA/TX-CDC-LC0160260/2021	EPI_ISL_3607701
LC0160163	hCoV-19/USA/TX-CDC-LC0160163/2021	EPI_ISL_3607699
LC0160136	hCoV-19/USA/TX-CDC-LC0160136/2021	EPI_ISL_3607703
LC0160112	hCoV-19/USA/TX-CDC-LC0160112/2021	EPI_ISL_3607706
LC0160239	hCoV-19/USA/TX-CDC-LC0160239/2021	EPI_ISL_3607708
LC0160133	hCoV-19/USA/TX-CDC-LC0160133/2021	EPI_ISL_3607709
LC0159851	hCoV-19/USA/AR-CDC-LC0159851/2021	EPI_ISL_3607710
LC0159852	hCoV-19/USA/AR-CDC-LC0159852/2021	EPI_ISL_3607711
LC0160234	hCoV-19/USA/AR-CDC-LC0160234/2021	EPI_ISL_3607712
LC0160233	hCoV-19/USA/AR-CDC-LC0160233/2021	EPI_ISL_3607713
LC0160090	hCoV-19/USA/IN-CDC-LC0160090/2021	EPI_ISL_3607737
LC0159850	hCoV-19/USA/AR-CDC-LC0159850/2021	EPI_ISL_3607714
LC0159853	hCoV-19/USA/AR-CDC-LC0159853/2021	EPI_ISL_3607715
LC0160205	hCoV-19/USA/UT-CDC-LC0160205/2021	EPI_ISL_3607717
LC0160236	hCoV-19/USA/UT-CDC-LC0160236/2021	EPI_ISL_3607719
LC0160204	hCoV-19/USA/UT-CDC-LC0160204/2021	EPI_ISL_3607720
LC0160208	hCoV-19/USA/UT-CDC-LC0160208/2021	EPI_ISL_3607721
LC0160206	hCoV-19/USA/UT-CDC-LC0160206/2021	EPI_ISL_3607722
LC0160207	hCoV-19/USA/UT-CDC-LC0160207/2021	EPI_ISL_3607723
LC0160209	hCoV-19/USA/UT-CDC-LC0160209/2021	EPI_ISL_3607724
LC0160238	hCoV-19/USA/UT-CDC-LC0160238/2021	EPI_ISL_3607725
LC0159827	hCoV-19/USA/UT-CDC-LC0159827/2021	EPI_ISL_3607726
LC0160313	hCoV-19/USA/WV-CDC-LC0160313/2021	EPI_ISL_3607727
LC0160310	hCoV-19/USA/NY-CDC-LC0160310/2021	EPI_ISL_3607728
LC0160317	hCoV-19/USA/WV-CDC-LC0160317/2021	EPI_ISL_3607729
LC0160318	hCoV-19/USA/WV-CDC-LC0160318/2021	EPI_ISL_3607730
LC0159817	hCoV-19/USA/OK-CDC-LC0159817/2021	EPI_ISL_3607732
LC0159816	hCoV-19/USA/OK-CDC-LC0159816/2021	EPI_ISL_3607733
LC0160232	hCoV-19/USA/OK-CDC-LC0160232/2021	EPI_ISL_3607734
LC0160340	hCoV-19/USA/KY-CDC-LC0160340/2021	EPI_ISL_3607735
LC0160312	hCoV-19/USA/WV-CDC-LC0160312/2021	EPI_ISL_3607754
LC0160339	hCoV-19/USA/KY-CDC-LC0160339/2021	EPI_ISL_3607739
LC0160309	hCoV-19/USA/IN-CDC-LC0160309/2021	EPI_ISL_3607740
LC0160374	hCoV-19/USA/IN-CDC-LC0160374/2021	EPI_ISL_3607741
LC0160355	hCoV-19/USA/KY-CDC-LC0160355/2021	EPI_ISL_3607742
LC0160341	hCoV-19/USA/KY-CDC-LC0160341/2021	EPI_ISL_3607743
LC0160088	hCoV-19/USA/IN-CDC-LC0160088/2021	EPI_ISL_3607748
LC0160345	hCoV-19/USA/IN-CDC-LC0160345/2021	EPI_ISL_3607744
LC0160343	hCoV-19/USA/IN-CDC-LC0160343/2021	EPI_ISL_3607745
LC0160308	hCoV-19/USA/KY-CDC-LC0160308/2021	EPI_ISL_3607750
LC0159843	hCoV-19/USA/MO-CDC-LC0159843/2021	EPI_ISL_3607761
LC0159998	hCoV-19/USA/TX-CDC-LC0159998/2021	EPI_ISL_3607783
LC0160347	hCoV-19/USA/KY-CDC-LC0160347/2021	EPI_ISL_3607751
LC0160336	hCoV-19/USA/KY-CDC-LC0160336/2021	EPI_ISL_3607753
LC0160298	hCoV-19/USA/KY-CDC-LC0160298/2021	EPI_ISL_3607752
LC0160216	hCoV-19/USA/KS-CDC-LC0160216/2021	EPI_ISL_3607755
LC0160188	hCoV-19/USA/KS-CDC-LC0160188/2021	EPI_ISL_3607757
LC0160196	hCoV-19/USA/MO-CDC-LC0160196/2021	EPI_ISL_3607759
LC0159880	hCoV-19/USA/AZ-CDC-LC0159880/2021	EPI_ISL_3607793
LC0160218	hCoV-19/USA/MO-CDC-LC0160218/2021	EPI_ISL_3607760
LC0160114	hCoV-19/USA/TX-CDC-LC0160114/2021	EPI_ISL_3607764
LC0160250	hCoV-19/USA/CA-CDC-LC0160250/2021	EPI_ISL_3607798
LC0160248	hCoV-19/USA/TX-CDC-LC0160248/2021	EPI_ISL_3607766
LC0160255	hCoV-19/USA/TX-CDC-LC0160255/2021	EPI_ISL_3607768
LC0160246	hCoV-19/USA/TX-CDC-LC0160246/2021	EPI_ISL_3607771
LC0160245	hCoV-19/USA/TX-CDC-LC0160245/2021	EPI_ISL_3607769
LC0159873	hCoV-19/USA/NV-CDC-LC0159873/2021	EPI_ISL_3607787
LC0160099	hCoV-19/USA/AZ-CDC-LC0160099/2021	EPI_ISL_3607795
LC0160130	hCoV-19/USA/TX-CDC-LC0160130/2021	EPI_ISL_3607770
LC0160108	hCoV-19/USA/TX-CDC-LC0160108/2021	EPI_ISL_3607776
LC0159999	hCoV-19/USA/TX-CDC-LC0159999/2021	EPI_ISL_3607777
LC0160137	hCoV-19/USA/TX-CDC-LC0160137/2021	EPI_ISL_3607775
LC0159879	hCoV-19/USA/AZ-CDC-LC0159879/2021	EPI_ISL_3607813
LC0160288	hCoV-19/USA/WV-CDC-LC0160288/2021	EPI_ISL_3607832
LC0159994	hCoV-19/USA/TX-CDC-LC0159994/2021	EPI_ISL_3607779
LC0160161	hCoV-19/USA/TX-CDC-LC0160161/2021	EPI_ISL_3607782
LC0159844	hCoV-19/USA/AZ-CDC-LC0159844/2021	EPI_ISL_3607806
LC0160328	hCoV-19/USA/IL-CDC-LC0160328/2021	EPI_ISL_3607816
LC0159811	hCoV-19/USA/AR-CDC-LC0159811/2021	EPI_ISL_3607821
LC0159806	hCoV-19/USA/NV-CDC-LC0159806/2021	EPI_ISL_3607789
LC0160144	hCoV-19/USA/CA-CDC-LC0160144/2021	EPI_ISL_3607796
LC0159915	hCoV-19/USA/CA-CDC-LC0159915/2021	EPI_ISL_3607799
LC0159878	hCoV-19/USA/AZ-CDC-LC0159878/2021	EPI_ISL_3607811
LC0160289	hCoV-19/USA/IL-CDC-LC0160289/2021	EPI_ISL_3607815
LC0160167	hCoV-19/USA/CA-CDC-LC0160167/2021	EPI_ISL_3607800
LC0160143	hCoV-19/USA/AZ-CDC-LC0160143/2021	EPI_ISL_3607802
LC0159882	hCoV-19/USA/NV-CDC-LC0159882/2021	EPI_ISL_3607807
LC0159831	hCoV-19/USA/UT-CDC-LC0159831/2021	EPI_ISL_3607826
LC0159830	hCoV-19/USA/NV-CDC-LC0159830/2021	EPI_ISL_3607830
LC0160287	hCoV-19/USA/WV-CDC-LC0160287/2021	EPI_ISL_3607804
LC0159839	hCoV-19/USA/AZ-CDC-LC0159839/2021	EPI_ISL_3607805
LC0159881	hCoV-19/USA/AZ-CDC-LC0159881/2021	EPI_ISL_3607812
LC0159825	hCoV-19/USA/UT-CDC-LC0159825/2021	EPI_ISL_3607828
LC0159877	hCoV-19/USA/AZ-CDC-LC0159877/2021	EPI_ISL_3607808
LC0159823	hCoV-19/USA/UT-CDC-LC0159823/2021	EPI_ISL_3607824
LC0160329	hCoV-19/USA/IL-CDC-LC0160329/2021	EPI_ISL_3607818
LC0160150	hCoV-19/USA/AZ-CDC-LC0160150/2021	EPI_ISL_3607841
LC0159936	hCoV-19/USA/NV-CDC-LC0159936/2021	EPI_ISL_3607851
LC0160332	hCoV-19/USA/MO-CDC-LC0160332/2021	EPI_ISL_3607819
LC0160364	hCoV-19/USA/PA-CDC-LC0160364/2021	EPI_ISL_3607837
LC0160353	hCoV-19/USA/OH-CDC-LC0160353/2021	EPI_ISL_3607822
LC0159804	hCoV-19/USA/UT-CDC-LC0159804/2021	EPI_ISL_3607827
LC0159826	hCoV-19/USA/UT-CDC-LC0159826/2021	EPI_ISL_3607825
LC0160291	hCoV-19/USA/WV-CDC-LC0160291/2021	EPI_ISL_3607833
LC0159866	hCoV-19/USA/AZ-CDC-LC0159866/2021	EPI_ISL_3607854
LC0159948	hCoV-19/USA/NM-CDC-LC0159948/2021	EPI_ISL_3607892
LC0160292	hCoV-19/USA/WV-CDC-LC0160292/2021	EPI_ISL_3607835
LC0160286	hCoV-19/USA/PA-CDC-LC0160286/2021	EPI_ISL_3607836
LC0160024	hCoV-19/USA/NV-CDC-LC0160024/2021	EPI_ISL_3607856
LC0160366	hCoV-19/USA/PA-CDC-LC0160366/2021	EPI_ISL_3607838
LC0160032	hCoV-19/USA/NV-CDC-LC0160032/2021	EPI_ISL_3607855
LC0159977	hCoV-19/USA/WA-CDC-LC0159977/2021	EPI_ISL_3607859
LC0160157	hCoV-19/USA/NV-CDC-LC0160157/2021	EPI_ISL_3607839
LC0159874	hCoV-19/USA/AZ-CDC-LC0159874/2021	EPI_ISL_3607840
LC0160049	hCoV-19/USA/TX-CDC-LC0160049/2021	EPI_ISL_3607845
LC0160261	hCoV-19/USA/WI-CDC-LC0160261/2021	EPI_ISL_3607850
LC0159865	hCoV-19/USA/AZ-CDC-LC0159865/2021	EPI_ISL_3607842
LC0160296	hCoV-19/USA/KY-CDC-LC0160296/2021	EPI_ISL_3607844
LC0159916	hCoV-19/USA/TX-CDC-LC0159916/2021	EPI_ISL_3607843
LC0160025	hCoV-19/USA/NV-CDC-LC0160025/2021	EPI_ISL_3607857
LC0160155	hCoV-19/USA/AZ-CDC-LC0160155/2021	EPI_ISL_3607867
LC0159871	hCoV-19/USA/AZ-CDC-LC0159871/2021	EPI_ISL_3607880
LC0160214	hCoV-19/USA/MO-CDC-LC0160214/2021	EPI_ISL_3607848
LC0159870	hCoV-19/USA/NV-CDC-LC0159870/2021	EPI_ISL_3607852
LC0159864	hCoV-19/USA/AZ-CDC-LC0159864/2021	EPI_ISL_3607871
LC0160047	hCoV-19/USA/TX-CDC-LC0160047/2021	EPI_ISL_3607881
LC0160023	hCoV-19/USA/NV-CDC-LC0160023/2021	EPI_ISL_3607858
LC0159939	hCoV-19/USA/NM-CDC-LC0159939/2021	EPI_ISL_3607886
LC0159974	hCoV-19/USA/OR-CDC-LC0159974/2021	EPI_ISL_3607861
LC0160152	hCoV-19/USA/AZ-CDC-LC0160152/2021	EPI_ISL_3607869
LC0159862	hCoV-19/USA/AZ-CDC-LC0159862/2021	EPI_ISL_3607872
LC0159973	hCoV-19/USA/OR-CDC-LC0159973/2021	EPI_ISL_3607862
LC0160083	hCoV-19/USA/CA-CDC-LC0160083/2021	EPI_ISL_3607865
LC0159953	hCoV-19/USA/NM-CDC-LC0159953/2021	EPI_ISL_3607891
LC0159979	hCoV-19/USA/OR-CDC-LC0159979/2021	EPI_ISL_3607864
LC0160029	hCoV-19/USA/AZ-CDC-LC0160029/2021	EPI_ISL_3607873
LC0160045	hCoV-19/USA/AZ-CDC-LC0160045/2021	EPI_ISL_3607877
LC0160154	hCoV-19/USA/AZ-CDC-LC0160154/2021	EPI_ISL_3607868
LC0160044	hCoV-19/USA/AZ-CDC-LC0160044/2021	EPI_ISL_3607879
LC0160041	hCoV-19/USA/AZ-CDC-LC0160041/2021	EPI_ISL_3607883
LC0159941	hCoV-19/USA/NM-CDC-LC0159941/2021	EPI_ISL_3607887
LC0159940	hCoV-19/USA/NM-CDC-LC0159940/2021	EPI_ISL_3607885
LC0159950	hCoV-19/USA/NM-CDC-LC0159950/2021	EPI_ISL_3607897
LC0160069	hCoV-19/USA/AZ-CDC-LC0160069/2021	EPI_ISL_3607888
LC0159947	hCoV-19/USA/NM-CDC-LC0159947/2021	EPI_ISL_3607898
LC0160059	hCoV-19/USA/NV-CDC-LC0160059/2021	EPI_ISL_3607910
LC0160120	hCoV-19/USA/TX-CDC-LC0160120/2021	EPI_ISL_3607916
LC0160068	hCoV-19/USA/NV-CDC-LC0160068/2021	EPI_ISL_3607889
LC0159945	hCoV-19/USA/NM-CDC-LC0159945/2021	EPI_ISL_3607890
LC0160141	hCoV-19/USA/NV-CDC-LC0160141/2021	EPI_ISL_3607902
LC0159944	hCoV-19/USA/NM-CDC-LC0159944/2021	EPI_ISL_3607895
LC0159929	hCoV-19/USA/TX-CDC-LC0159929/2021	EPI_ISL_3607919
LC0159954	hCoV-19/USA/NM-CDC-LC0159954/2021	EPI_ISL_3607896
LC0159928	hCoV-19/USA/TX-CDC-LC0159928/2021	EPI_ISL_3607922
LC0159921	hCoV-19/USA/TX-CDC-LC0159921/2021	EPI_ISL_3607929
LC0159951	hCoV-19/USA/NM-CDC-LC0159951/2021	EPI_ISL_3607899
LC0160179	hCoV-19/USA/TX-CDC-LC0160179/2021	EPI_ISL_3607913
LC0159897	hCoV-19/USA/NM-CDC-LC0159897/2021	EPI_ISL_3607900
LC0160063	hCoV-19/USA/NV-CDC-LC0160063/2021	EPI_ISL_3607901
LC0160229	hCoV-19/USA/NV-CDC-LC0160229/2021	EPI_ISL_3607903
LC0160170	hCoV-19/USA/TX-CDC-LC0160170/2021	EPI_ISL_3607917
LC0159959	hCoV-19/USA/OR-CDC-LC0159959/2021	EPI_ISL_3607952
LC0160227	hCoV-19/USA/NV-CDC-LC0160227/2021	EPI_ISL_3607904
LC0159957	hCoV-19/USA/TX-CDC-LC0159957/2021	EPI_ISL_3607920
LC0160121	hCoV-19/USA/TX-CDC-LC0160121/2021	EPI_ISL_3607914
LC0159933	hCoV-19/USA/TX-CDC-LC0159933/2021	EPI_ISL_3607926
LC0160119	hCoV-19/USA/TX-CDC-LC0160119/2021	EPI_ISL_3607915
LC0160051	hCoV-19/USA/TX-CDC-LC0160051/2021	EPI_ISL_3607921
LC0160123	hCoV-19/USA/TX-CDC-LC0160123/2021	EPI_ISL_3607928
LC0160017	hCoV-19/USA/CA-CDC-LC0160017/2021	EPI_ISL_3607930
LC0159912	hCoV-19/USA/CA-CDC-LC0159912/2021	EPI_ISL_3607938
LC0159971	hCoV-19/USA/WA-CDC-LC0159971/2021	EPI_ISL_3607950
LC0160055	hCoV-19/USA/CA-CDC-LC0160055/2021	EPI_ISL_3607931
LC0159930	hCoV-19/USA/TX-CDC-LC0159930/2021	EPI_ISL_3607939
LC0159892	hCoV-19/USA/CA-CDC-LC0159892/2021	EPI_ISL_3607932
LC0159893	hCoV-19/USA/CA-CDC-LC0159893/2021	EPI_ISL_3607933
LC0159934	hCoV-19/USA/TX-CDC-LC0159934/2021	EPI_ISL_3607941
LC0159891	hCoV-19/USA/CA-CDC-LC0159891/2021	EPI_ISL_3607935
LC0160124	hCoV-19/USA/TX-CDC-LC0160124/2021	EPI_ISL_3607940
LC0160117	hCoV-19/USA/TX-CDC-LC0160117/2021	EPI_ISL_3607942
LC0160084	hCoV-19/USA/CA-CDC-LC0160084/2021	EPI_ISL_3607956
LC0159958	hCoV-19/USA/TX-CDC-LC0159958/2021	EPI_ISL_3607943
LC0159899	hCoV-19/USA/CA-CDC-LC0159899/2021	EPI_ISL_3607966
LC0160125	hCoV-19/USA/TX-CDC-LC0160125/2021	EPI_ISL_3607944
LC0160048	hCoV-19/USA/TX-CDC-LC0160048/2021	EPI_ISL_3607945
LC0159932	hCoV-19/USA/TX-CDC-LC0159932/2021	EPI_ISL_3607946
LC0159969	hCoV-19/USA/OR-CDC-LC0159969/2021	EPI_ISL_3607951
LC0159967	hCoV-19/USA/OR-CDC-LC0159967/2021	EPI_ISL_3607953
LC0159989	hCoV-19/USA/WA-CDC-LC0159989/2021	EPI_ISL_3607954
LC0159990	hCoV-19/USA/WA-CDC-LC0159990/2021	EPI_ISL_3607955
LC0160065	hCoV-19/USA/CA-CDC-LC0160065/2021	EPI_ISL_3607959
LC0159986	hCoV-19/USA/WA-CDC-LC0159986/2021	EPI_ISL_3607960
LC0159902	hCoV-19/USA/CA-CDC-LC0159902/2021	EPI_ISL_3607963
LC0159907	hCoV-19/USA/CA-CDC-LC0159907/2021	EPI_ISL_3607961
LC0160020	hCoV-19/USA/CA-CDC-LC0160020/2021	EPI_ISL_3607971
LC0160202	hCoV-19/USA/AR-CDC-LC0160202/2021	EPI_ISL_3607964
LC0159861	hCoV-19/USA/CA-CDC-LC0159861/2021	EPI_ISL_3607965
LC0160197	hCoV-19/USA/CA-CDC-LC0160197/2021	EPI_ISL_3607968
LC0160034	hCoV-19/USA/CA-CDC-LC0160034/2021	EPI_ISL_3607970
LC0160073	hCoV-19/USA/CA-CDC-LC0160073/2021	EPI_ISL_3607974
LC0159925	hCoV-19/USA/CA-CDC-LC0159925/2021	EPI_ISL_3607972
LC0160021	hCoV-19/USA/CA-CDC-LC0160021/2021	EPI_ISL_3607973
LC0159924	hCoV-19/USA/CA-CDC-LC0159924/2021	EPI_ISL_3607975
LC0159898	hCoV-19/USA/CA-CDC-LC0159898/2021	EPI_ISL_3607976
LC0159903	hCoV-19/USA/CA-CDC-LC0159903/2021	EPI_ISL_3607987
LC0160203	hCoV-19/USA/CA-CDC-LC0160203/2021	EPI_ISL_3607977
LC0159858	hCoV-19/USA/CA-CDC-LC0159858/2021	EPI_ISL_3607978
LC0159860	hCoV-19/USA/CA-CDC-LC0159860/2021	EPI_ISL_3607979
LC0159859	hCoV-19/USA/CA-CDC-LC0159859/2021	EPI_ISL_3607984
LC0159905	hCoV-19/USA/CA-CDC-LC0159905/2021	EPI_ISL_3607980
LC0160035	hCoV-19/USA/CA-CDC-LC0160035/2021	EPI_ISL_3607981
LC0160037	hCoV-19/USA/CA-CDC-LC0160037/2021	EPI_ISL_3607982
LC0160033	hCoV-19/USA/CA-CDC-LC0160033/2021	EPI_ISL_3607983
LC0160198	hCoV-19/USA/CA-CDC-LC0160198/2021	EPI_ISL_3607985
LC0160082	hCoV-19/USA/CA-CDC-LC0160082/2021	EPI_ISL_3607986
LC0170021	hCoV-19/USA/CA-CDC-LC0170021/2021	EPI_ISL_3686694
LC0161198	hCoV-19/USA/FL-CDC-LC0161198/2021	EPI_ISL_3674696
LC0169628	hCoV-19/USA/CA-CDC-LC0169628/2021	EPI_ISL_3686707
LC0169994	hCoV-19/USA/CA-CDC-LC0169994/2021	EPI_ISL_3686709
LC0169993	hCoV-19/USA/CA-CDC-LC0169993/2021	EPI_ISL_3686710
LC0169600	hCoV-19/USA/HI-CDC-LC0169600/2021	EPI_ISL_3686711
LC0169396	hCoV-19/USA/NE-CDC-LC0169396/2021	EPI_ISL_3686713
LC0169427	hCoV-19/USA/MO-CDC-LC0169427/2021	EPI_ISL_3686714
LC0161414	hCoV-19/USA/FL-CDC-LC0161414/2021	EPI_ISL_3674901
LC0161721	hCoV-19/USA/FL-CDC-LC0161721/2021	EPI_ISL_3674018
LC0162009	hCoV-19/USA/FL-CDC-LC0162009/2021	EPI_ISL_3675456
LC0161994	hCoV-19/USA/AL-CDC-LC0161994/2021	EPI_ISL_3675481
LC0163476	hCoV-19/USA/FL-CDC-LC0163476/2021	EPI_ISL_3677750
LC0163569	hCoV-19/USA/FL-CDC-LC0163569/2021	EPI_ISL_3677756
LC0161600	hCoV-19/USA/FL-CDC-LC0161600/2021	EPI_ISL_3673938
LC0161768	hCoV-19/USA/GA-CDC-LC0161768/2021	EPI_ISL_3673977
LC0161587	hCoV-19/USA/FL-CDC-LC0161587/2021	EPI_ISL_3673941
LC0161778	hCoV-19/USA/GA-CDC-LC0161778/2021	EPI_ISL_3673987
LC0161550	hCoV-19/USA/FL-CDC-LC0161550/2021	EPI_ISL_3673943
LC0161531	hCoV-19/USA/GA-CDC-LC0161531/2021	EPI_ISL_3674001
LC0161603	hCoV-19/USA/FL-CDC-LC0161603/2021	EPI_ISL_3674117
LC0161553	hCoV-19/USA/FL-CDC-LC0161553/2021	EPI_ISL_3673946
LC0161779	hCoV-19/USA/GA-CDC-LC0161779/2021	EPI_ISL_3673969
LC0161774	hCoV-19/USA/GA-CDC-LC0161774/2021	EPI_ISL_3674004
LC0161585	hCoV-19/USA/FL-CDC-LC0161585/2021	EPI_ISL_3673949
LC0161530	hCoV-19/USA/GA-CDC-LC0161530/2021	EPI_ISL_3673974
LC0161777	hCoV-19/USA/GA-CDC-LC0161777/2021	EPI_ISL_3673990
LC0161561	hCoV-19/USA/FL-CDC-LC0161561/2021	EPI_ISL_3674038
LC0161590	hCoV-19/USA/FL-CDC-LC0161590/2021	EPI_ISL_3673952
LC0161735	hCoV-19/USA/GA-CDC-LC0161735/2021	EPI_ISL_3673972
LC0161736	hCoV-19/USA/GA-CDC-LC0161736/2021	EPI_ISL_3673982
LC0161551	hCoV-19/USA/FL-CDC-LC0161551/2021	EPI_ISL_3673954
LC0161766	hCoV-19/USA/GA-CDC-LC0161766/2021	EPI_ISL_3673980
LC0161586	hCoV-19/USA/FL-CDC-LC0161586/2021	EPI_ISL_3673963
LC0161776	hCoV-19/USA/GA-CDC-LC0161776/2021	EPI_ISL_3673999
LC0161516	hCoV-19/USA/FL-CDC-LC0161516/2021	EPI_ISL_3674105
LC0161763	hCoV-19/USA/GA-CDC-LC0161763/2021	EPI_ISL_3673985
LC0161572	hCoV-19/USA/FL-CDC-LC0161572/2021	EPI_ISL_3674029
LC0161692	hCoV-19/USA/FL-CDC-LC0161692/2021	EPI_ISL_3674195
LC0161680	hCoV-19/USA/FL-CDC-LC0161680/2021	EPI_ISL_3674317
LC0161765	hCoV-19/USA/GA-CDC-LC0161765/2021	EPI_ISL_3673993
LC0161538	hCoV-19/USA/FL-CDC-LC0161538/2021	EPI_ISL_3674122
LC0161782	hCoV-19/USA/GA-CDC-LC0161782/2021	EPI_ISL_3673996
LC0161741	hCoV-19/USA/FL-CDC-LC0161741/2021	EPI_ISL_3674337
LC0161694	hCoV-19/USA/FL-CDC-LC0161694/2021	EPI_ISL_3674413
LC0161672	hCoV-19/USA/FL-CDC-LC0161672/2021	EPI_ISL_3674492
LC0161520	hCoV-19/USA/FL-CDC-LC0161520/2021	EPI_ISL_3674015
LC0161573	hCoV-19/USA/FL-CDC-LC0161573/2021	EPI_ISL_3674026
LC0161739	hCoV-19/USA/FL-CDC-LC0161739/2021	EPI_ISL_3674071
LC0161640	hCoV-19/USA/FL-CDC-LC0161640/2021	EPI_ISL_3674178
LC0161722	hCoV-19/USA/FL-CDC-LC0161722/2021	EPI_ISL_3674023
LC0161525	hCoV-19/USA/FL-CDC-LC0161525/2021	EPI_ISL_3674152
LC0161726	hCoV-19/USA/FL-CDC-LC0161726/2021	EPI_ISL_3674043
LC0161529	hCoV-19/USA/FL-CDC-LC0161529/2021	EPI_ISL_3674216
LC0161563	hCoV-19/USA/FL-CDC-LC0161563/2021	EPI_ISL_3674063
LC0162085	hCoV-19/USA/KY-CDC-LC0162085/2021	EPI_ISL_3675813
LC0162384	hCoV-19/USA/KY-CDC-LC0162384/2021	EPI_ISL_3675861
LC0162396	hCoV-19/USA/IN-CDC-LC0162396/2021	EPI_ISL_3675929
LC0161653	hCoV-19/USA/FL-CDC-LC0161653/2021	EPI_ISL_3674148
LC0161523	hCoV-19/USA/FL-CDC-LC0161523/2021	EPI_ISL_3674250
LC0161549	hCoV-19/USA/FL-CDC-LC0161549/2021	EPI_ISL_3674254
LC0161666	hCoV-19/USA/FL-CDC-LC0161666/2021	EPI_ISL_3674435
LC0161742	hCoV-19/USA/FL-CDC-LC0161742/2021	EPI_ISL_3674174
LC0161744	hCoV-19/USA/FL-CDC-LC0161744/2021	EPI_ISL_3674334
LC0161636	hCoV-19/USA/FL-CDC-LC0161636/2021	EPI_ISL_3674360
LC0161652	hCoV-19/USA/FL-CDC-LC0161652/2021	EPI_ISL_3674390
LC0161800	hCoV-19/USA/FL-CDC-LC0161800/2021	EPI_ISL_3674183
LC0161577	hCoV-19/USA/FL-CDC-LC0161577/2021	EPI_ISL_3674199
LC0161579	hCoV-19/USA/FL-CDC-LC0161579/2021	EPI_ISL_3674313
LC0161689	hCoV-19/USA/FL-CDC-LC0161689/2021	EPI_ISL_3674203
LC0161690	hCoV-19/USA/FL-CDC-LC0161690/2021	EPI_ISL_3674208
LC0161624	hCoV-19/USA/FL-CDC-LC0161624/2021	EPI_ISL_3674211
LC0161646	hCoV-19/USA/FL-CDC-LC0161646/2021	EPI_ISL_3674259
LC0161754	hCoV-19/USA/FL-CDC-LC0161754/2021	EPI_ISL_3674394
LC0161569	hCoV-19/USA/FL-CDC-LC0161569/2021	EPI_ISL_3674225
LC0161679	hCoV-19/USA/FL-CDC-LC0161679/2021	EPI_ISL_3674269
LC0161727	hCoV-19/USA/FL-CDC-LC0161727/2021	EPI_ISL_3674382
LC0161131	hCoV-19/USA/GA-CDC-LC0161131/2021	EPI_ISL_3674520
LC0161539	hCoV-19/USA/FL-CDC-LC0161539/2021	EPI_ISL_3674263
LC0161564	hCoV-19/USA/FL-CDC-LC0161564/2021	EPI_ISL_3674296
LC0161611	hCoV-19/USA/FL-CDC-LC0161611/2021	EPI_ISL_3674369
LC0161464	hCoV-19/USA/IL-CDC-LC0161464/2021	EPI_ISL_3674589
LC0161630	hCoV-19/USA/FL-CDC-LC0161630/2021	EPI_ISL_3674373
LC0161522	hCoV-19/USA/FL-CDC-LC0161522/2021	EPI_ISL_3674399
LC0161592	hCoV-19/USA/FL-CDC-LC0161592/2021	EPI_ISL_3674470
LC0161633	hCoV-19/USA/FL-CDC-LC0161633/2021	EPI_ISL_3674422
LC0161667	hCoV-19/USA/FL-CDC-LC0161667/2021	EPI_ISL_3674517
LC0161388	hCoV-19/USA/IL-CDC-LC0161388/2021	EPI_ISL_3674560
LC0161693	hCoV-19/USA/FL-CDC-LC0161693/2021	EPI_ISL_3674440
LC0161659	hCoV-19/USA/FL-CDC-LC0161659/2021	EPI_ISL_3674465
LC0161215	hCoV-19/USA/WI-CDC-LC0161215/2021	EPI_ISL_3674547
LC0161281	hCoV-19/USA/WI-CDC-LC0161281/2021	EPI_ISL_3674555
LC0161655	hCoV-19/USA/FL-CDC-LC0161655/2021	EPI_ISL_3674488
LC0161286	hCoV-19/USA/IL-CDC-LC0161286/2021	EPI_ISL_3674577
LC0161214	hCoV-19/USA/IL-CDC-LC0161214/2021	EPI_ISL_3674610
LC0161649	hCoV-19/USA/FL-CDC-LC0161649/2021	EPI_ISL_3674512
LC0161262	hCoV-19/USA/AL-CDC-LC0161262/2021	EPI_ISL_3674529
LC0161708	hCoV-19/USA/IL-CDC-LC0161708/2021	EPI_ISL_3674602
LC0161261	hCoV-19/USA/AL-CDC-LC0161261/2021	EPI_ISL_3674534
LC0161408	hCoV-19/USA/WI-CDC-LC0161408/2021	EPI_ISL_3674580
LC0161282	hCoV-19/USA/WI-CDC-LC0161282/2021	EPI_ISL_3674605
LC0161537	hCoV-19/USA/OH-CDC-LC0161537/2021	EPI_ISL_3674786
LC0161470	hCoV-19/USA/WI-CDC-LC0161470/2021	EPI_ISL_3674543
LC0161370	hCoV-19/USA/IL-CDC-LC0161370/2021	EPI_ISL_3674551
LC0161184	hCoV-19/USA/IL-CDC-LC0161184/2021	EPI_ISL_3674593
LC0161461	hCoV-19/USA/WI-CDC-LC0161461/2021	EPI_ISL_3674586
LC0161294	hCoV-19/USA/GA-CDC-LC0161294/2021	EPI_ISL_3674631
LC0162468	hCoV-19/USA/FL-CDC-LC0162468/2021	EPI_ISL_3675640
LC0161834	hCoV-19/USA/FL-CDC-LC0161834/2021	EPI_ISL_3675649
LC0161212	hCoV-19/USA/WI-CDC-LC0161212/2021	EPI_ISL_3674614
LC0161134	hCoV-19/USA/IL-CDC-LC0161134/2021	EPI_ISL_3674627
LC0161453	hCoV-19/USA/FL-CDC-LC0161453/2021	EPI_ISL_3674666
LC0161363	hCoV-19/USA/FL-CDC-LC0161363/2021	EPI_ISL_3674618
LC0161383	hCoV-19/USA/IL-CDC-LC0161383/2021	EPI_ISL_3674650
LC0161255	hCoV-19/USA/MS-CDC-LC0161255/2021	EPI_ISL_3674769
LC0161712	hCoV-19/USA/GA-CDC-LC0161712/2021	EPI_ISL_3674636
LC0161148	hCoV-19/USA/FL-CDC-LC0161148/2021	EPI_ISL_3674739
LC0161761	hCoV-19/USA/TN-CDC-LC0161761/2021	EPI_ISL_3674868
LC0161241	hCoV-19/USA/FL-CDC-LC0161241/2021	EPI_ISL_3674654
LC0161151	hCoV-19/USA/FL-CDC-LC0161151/2021	EPI_ISL_3674675
LC0161186	hCoV-19/USA/FL-CDC-LC0161186/2021	EPI_ISL_3674744
LC0161190	hCoV-19/USA/FL-CDC-LC0161190/2021	EPI_ISL_3674692
LC0161143	hCoV-19/USA/FL-CDC-LC0161143/2021	EPI_ISL_3674721
LC0161319	hCoV-19/USA/FL-CDC-LC0161319/2021	EPI_ISL_3674765
LC0161149	hCoV-19/USA/FL-CDC-LC0161149/2021	EPI_ISL_3674705
LC0161706	hCoV-19/USA/IN-CDC-LC0161706/2021	EPI_ISL_3674793
LC0161130	hCoV-19/USA/AL-CDC-LC0161130/2021	EPI_ISL_3674821
LC0161188	hCoV-19/USA/FL-CDC-LC0161188/2021	EPI_ISL_3674760
LC0161251	hCoV-19/USA/GA-CDC-LC0161251/2021	EPI_ISL_3674839
LC0161409	hCoV-19/USA/WI-CDC-LC0161409/2021	EPI_ISL_3674773
LC0161734	hCoV-19/USA/CA-CDC-LC0161734/2021	EPI_ISL_3674777
LC0161280	hCoV-19/USA/GA-CDC-LC0161280/2021	EPI_ISL_3674824
LC0161427	hCoV-19/USA/MS-CDC-LC0161427/2021	EPI_ISL_3674881
LC0161710	hCoV-19/USA/IN-CDC-LC0161710/2021	EPI_ISL_3674796
LC0161252	hCoV-19/USA/GA-CDC-LC0161252/2021	EPI_ISL_3674842
LC0161200	hCoV-19/USA/MS-CDC-LC0161200/2021	EPI_ISL_3674885
LC0161226	hCoV-19/USA/KY-CDC-LC0161226/2021	EPI_ISL_3674800
LC0161246	hCoV-19/USA/GA-CDC-LC0161246/2021	EPI_ISL_3674834
LC0161450	hCoV-19/USA/MS-CDC-LC0161450/2021	EPI_ISL_3674890
LC0161322	hCoV-19/USA/FL-CDC-LC0161322/2021	EPI_ISL_3674904
LC0161133	hCoV-19/USA/FL-CDC-LC0161133/2021	EPI_ISL_3674862
LC0161451	hCoV-19/USA/MS-CDC-LC0161451/2021	EPI_ISL_3674893
LC0161467	hCoV-19/USA/FL-CDC-LC0161467/2021	EPI_ISL_3674974
LC0161468	hCoV-19/USA/FL-CDC-LC0161468/2021	EPI_ISL_3674980
LC0161756	hCoV-19/USA/TN-CDC-LC0161756/2021	EPI_ISL_3674865
LC0161180	hCoV-19/USA/FL-CDC-LC0161180/2021	EPI_ISL_3674942
LC0161503	hCoV-19/USA/FL-CDC-LC0161503/2021	EPI_ISL_3674969
LC0161175	hCoV-19/USA/FL-CDC-LC0161175/2021	EPI_ISL_3675027
LC0161433	hCoV-19/USA/FL-CDC-LC0161433/2021	EPI_ISL_3674873
LC0161459	hCoV-19/USA/AL-CDC-LC0161459/2021	EPI_ISL_3674876
LC0161191	hCoV-19/USA/FL-CDC-LC0161191/2021	EPI_ISL_3674899
LC0161247	hCoV-19/USA/GA-CDC-LC0161247/2021	EPI_ISL_3674896
LC0161242	hCoV-19/USA/FL-CDC-LC0161242/2021	EPI_ISL_3674932
LC0161717	hCoV-19/USA/FL-CDC-LC0161717/2021	EPI_ISL_3674999
LC0161201	hCoV-19/USA/FL-CDC-LC0161201/2021	EPI_ISL_3674909
LC0162026	hCoV-19/USA/FL-CDC-LC0162026/2021	EPI_ISL_3675500
LC0162147	hCoV-19/USA/FL-CDC-LC0162147/2021	EPI_ISL_3675515
LC0163331	hCoV-19/USA/PA-CDC-LC0163331/2021	EPI_ISL_3677185
LC0161715	hCoV-19/USA/FL-CDC-LC0161715/2021	EPI_ISL_3674923
LC0161236	hCoV-19/USA/FL-CDC-LC0161236/2021	EPI_ISL_3674936
LC0161502	hCoV-19/USA/FL-CDC-LC0161502/2021	EPI_ISL_3674994
LC0161155	hCoV-19/USA/FL-CDC-LC0161155/2021	EPI_ISL_3674929
LC0161211	hCoV-19/USA/FL-CDC-LC0161211/2021	EPI_ISL_3674963
LC0161327	hCoV-19/USA/FL-CDC-LC0161327/2021	EPI_ISL_3674972
LC0161337	hCoV-19/USA/FL-CDC-LC0161337/2021	EPI_ISL_3674947
LC0161498	hCoV-19/USA/FL-CDC-LC0161498/2021	EPI_ISL_3674997
LC0161362	hCoV-19/USA/FL-CDC-LC0161362/2021	EPI_ISL_3675002
LC0161235	hCoV-19/USA/FL-CDC-LC0161235/2021	EPI_ISL_3674953
LC0161496	hCoV-19/USA/NJ-CDC-LC0161496/2021	EPI_ISL_3674960
LC0161171	hCoV-19/USA/FL-CDC-LC0161171/2021	EPI_ISL_3675019
LC0161497	hCoV-19/USA/FL-CDC-LC0161497/2021	EPI_ISL_3675059
LC0161323	hCoV-19/USA/FL-CDC-LC0161323/2021	EPI_ISL_3674977
LC0161167	hCoV-19/USA/GA-CDC-LC0161167/2021	EPI_ISL_3675030
LC0161233	hCoV-19/USA/FL-CDC-LC0161233/2021	EPI_ISL_3675004
LC0161157	hCoV-19/USA/FL-CDC-LC0161157/2021	EPI_ISL_3675016
LC0161229	hCoV-19/USA/FL-CDC-LC0161229/2021	EPI_ISL_3675007
LC0161356	hCoV-19/USA/FL-CDC-LC0161356/2021	EPI_ISL_3675010
LC0161448	hCoV-19/USA/GA-CDC-LC0161448/2021	EPI_ISL_3675041
LC0161426	hCoV-19/USA/MS-CDC-LC0161426/2021	EPI_ISL_3675038
LC0161292	hCoV-19/USA/AL-CDC-LC0161292/2021	EPI_ISL_3675046
LC0161385	hCoV-19/USA/TN-CDC-LC0161385/2021	EPI_ISL_3675044
LC0161535	hCoV-19/USA/PA-CDC-LC0161535/2021	EPI_ISL_3675127
LC0161267	hCoV-19/USA/TN-CDC-LC0161267/2021	EPI_ISL_3675141
LC0161310	hCoV-19/USA/FL-CDC-LC0161310/2021	EPI_ISL_3675181
LC0161185	hCoV-19/USA/TN-CDC-LC0161185/2021	EPI_ISL_3675056
LC0161334	hCoV-19/USA/FL-CDC-LC0161334/2021	EPI_ISL_3675119
LC0161534	hCoV-19/USA/PA-CDC-LC0161534/2021	EPI_ISL_3675124
LC0161344	hCoV-19/USA/FL-CDC-LC0161344/2021	EPI_ISL_3675062
LC0161346	hCoV-19/USA/FL-CDC-LC0161346/2021	EPI_ISL_3675065
LC0161305	hCoV-19/USA/FL-CDC-LC0161305/2021	EPI_ISL_3675206
LC0161345	hCoV-19/USA/FL-CDC-LC0161345/2021	EPI_ISL_3675067
LC0161536	hCoV-19/USA/PA-CDC-LC0161536/2021	EPI_ISL_3675133
LC0161709	hCoV-19/USA/OH-CDC-LC0161709/2021	EPI_ISL_3675163
LC0161272	hCoV-19/USA/FL-CDC-LC0161272/2021	EPI_ISL_3675075
LC0161219	hCoV-19/USA/WI-CDC-LC0161219/2021	EPI_ISL_3675143
LC0161222	hCoV-19/USA/IL-CDC-LC0161222/2021	EPI_ISL_3675149
LC0161396	hCoV-19/USA/FL-CDC-LC0161396/2021	EPI_ISL_3675239
LC0161353	hCoV-19/USA/FL-CDC-LC0161353/2021	EPI_ISL_3675082
LC0161352	hCoV-19/USA/FL-CDC-LC0161352/2021	EPI_ISL_3675085
LC0161757	hCoV-19/USA/PA-CDC-LC0161757/2021	EPI_ISL_3675135
LC0161401	hCoV-19/USA/FL-CDC-LC0161401/2021	EPI_ISL_3675154
LC0161398	hCoV-19/USA/FL-CDC-LC0161398/2021	EPI_ISL_3675219
LC0161271	hCoV-19/USA/FL-CDC-LC0161271/2021	EPI_ISL_3675110
LC0162557	hCoV-19/USA/AL-CDC-LC0162557/2021	EPI_ISL_3675256
LC0162503	hCoV-19/USA/WI-CDC-LC0162503/2021	EPI_ISL_3675292
LC0162197	hCoV-19/USA/FL-CDC-LC0162197/2021	EPI_ISL_3675300
LC0161216	hCoV-19/USA/FL-CDC-LC0161216/2021	EPI_ISL_3675121
LC0161257	hCoV-19/USA/TN-CDC-LC0161257/2021	EPI_ISL_3675138
LC0161221	hCoV-19/USA/WI-CDC-LC0161221/2021	EPI_ISL_3675152
LC0161476	hCoV-19/USA/FL-CDC-LC0161476/2021	EPI_ISL_3675178
LC0161217	hCoV-19/USA/MN-CDC-LC0161217/2021	EPI_ISL_3675157
LC0161491	hCoV-19/USA/MS-CDC-LC0161491/2021	EPI_ISL_3675197
LC0162135	hCoV-19/USA/WI-CDC-LC0162135/2021	EPI_ISL_3675262
LC0161484	hCoV-19/USA/GA-CDC-LC0161484/2021	EPI_ISL_3675183
LC0162526	hCoV-19/USA/IL-CDC-LC0162526/2021	EPI_ISL_3675280
LC0162201	hCoV-19/USA/FL-CDC-LC0162201/2021	EPI_ISL_3675303
LC0162195	hCoV-19/USA/FL-CDC-LC0162195/2021	EPI_ISL_3675319
LC0161471	hCoV-19/USA/GA-CDC-LC0161471/2021	EPI_ISL_3675194
LC0162545	hCoV-19/USA/IL-CDC-LC0162545/2021	EPI_ISL_3675274
LC0162126	hCoV-19/USA/IL-CDC-LC0162126/2021	EPI_ISL_3675277
LC0161306	hCoV-19/USA/FL-CDC-LC0161306/2021	EPI_ISL_3675211
LC0162117	hCoV-19/USA/FL-CDC-LC0162117/2021	EPI_ISL_3675308
LC0162562	hCoV-19/USA/FL-CDC-LC0162562/2021	EPI_ISL_3675321
LC0162160	hCoV-19/USA/FL-CDC-LC0162160/2021	EPI_ISL_3675370
LC0161297	hCoV-19/USA/FL-CDC-LC0161297/2021	EPI_ISL_3675231
LC0162193	hCoV-19/USA/IL-CDC-LC0162193/2021	EPI_ISL_3675268
LC0162190	hCoV-19/USA/FL-CDC-LC0162190/2021	EPI_ISL_3675324
LC0161298	hCoV-19/USA/FL-CDC-LC0161298/2021	EPI_ISL_3675245
LC0162546	hCoV-19/USA/WI-CDC-LC0162546/2021	EPI_ISL_3675288
LC0162000	hCoV-19/USA/AL-CDC-LC0162000/2021	EPI_ISL_3675417
LC0162535	hCoV-19/USA/GA-CDC-LC0162535/2021	EPI_ISL_3675474
LC0162567	hCoV-19/USA/FL-CDC-LC0162567/2021	EPI_ISL_3675336
LC0162563	hCoV-19/USA/FL-CDC-LC0162563/2021	EPI_ISL_3675353
LC0162456	hCoV-19/USA/FL-CDC-LC0162456/2021	EPI_ISL_3675397
LC0162005	hCoV-19/USA/MS-CDC-LC0162005/2021	EPI_ISL_3675426
LC0162007	hCoV-19/USA/FL-CDC-LC0162007/2021	EPI_ISL_3675344
LC0162564	hCoV-19/USA/FL-CDC-LC0162564/2021	EPI_ISL_3675358
LC0162161	hCoV-19/USA/FL-CDC-LC0162161/2021	EPI_ISL_3675367
LC0162144	hCoV-19/USA/FL-CDC-LC0162144/2021	EPI_ISL_3675532
LC0162099	hCoV-19/USA/FL-CDC-LC0162099/2021	EPI_ISL_3675538
LC0162188	hCoV-19/USA/FL-CDC-LC0162188/2021	EPI_ISL_3675350
LC0162073	hCoV-19/USA/FL-CDC-LC0162073/2021	EPI_ISL_3675389
LC0161887	hCoV-19/USA/GA-CDC-LC0161887/2021	EPI_ISL_3675468
LC0162162	hCoV-19/USA/FL-CDC-LC0162162/2021	EPI_ISL_3675356
LC0162482	hCoV-19/USA/FL-CDC-LC0162482/2021	EPI_ISL_3675361
LC0162050	hCoV-19/USA/FL-CDC-LC0162050/2021	EPI_ISL_3675414
LC0162163	hCoV-19/USA/FL-CDC-LC0162163/2021	EPI_ISL_3675364
LC0162092	hCoV-19/USA/FL-CDC-LC0162092/2021	EPI_ISL_3675375
LC0162164	hCoV-19/USA/FL-CDC-LC0162164/2021	EPI_ISL_3675378
LC0161923	hCoV-19/USA/FL-CDC-LC0161923/2021	EPI_ISL_3675400
LC0162084	hCoV-19/USA/FL-CDC-LC0162084/2021	EPI_ISL_3675403
LC0161882	hCoV-19/USA/FL-CDC-LC0161882/2021	EPI_ISL_3675539
LC0162057	hCoV-19/USA/FL-CDC-LC0162057/2021	EPI_ISL_3675406
LC0162451	hCoV-19/USA/FL-CDC-LC0162451/2021	EPI_ISL_3675409
LC0162558	hCoV-19/USA/AL-CDC-LC0162558/2021	EPI_ISL_3675433
LC0162001	hCoV-19/USA/AL-CDC-LC0162001/2021	EPI_ISL_3675428
LC0161996	hCoV-19/USA/AL-CDC-LC0161996/2021	EPI_ISL_3675436
LC0162010	hCoV-19/USA/FL-CDC-LC0162010/2021	EPI_ISL_3675464
LC0162018	hCoV-19/USA/FL-CDC-LC0162018/2021	EPI_ISL_3675451
LC0161995	hCoV-19/USA/AL-CDC-LC0161995/2021	EPI_ISL_3675478
LC0162180	hCoV-19/USA/AL-CDC-LC0162180/2021	EPI_ISL_3675482
LC0161824	hCoV-19/USA/FL-CDC-LC0161824/2021	EPI_ISL_3675490
LC0162028	hCoV-19/USA/FL-CDC-LC0162028/2021	EPI_ISL_3675467
LC0162550	hCoV-19/USA/MS-CDC-LC0162550/2021	EPI_ISL_3675487
LC0161986	hCoV-19/USA/FL-CDC-LC0161986/2021	EPI_ISL_3675506
LC0161988	hCoV-19/USA/FL-CDC-LC0161988/2021	EPI_ISL_3675512
LC0161805	hCoV-19/USA/FL-CDC-LC0161805/2021	EPI_ISL_3675535
LC0162490	hCoV-19/USA/GA-CDC-LC0162490/2021	EPI_ISL_3675469
LC0161889	hCoV-19/USA/GA-CDC-LC0161889/2021	EPI_ISL_3675473
LC0162176	hCoV-19/USA/AL-CDC-LC0162176/2021	EPI_ISL_3675483
LC0161890	hCoV-19/USA/GA-CDC-LC0161890/2021	EPI_ISL_3675476
LC0162109	hCoV-19/USA/GA-CDC-LC0162109/2021	EPI_ISL_3675477
LC0162114	hCoV-19/USA/MS-CDC-LC0162114/2021	EPI_ISL_3675484
LC0161862	hCoV-19/USA/FL-CDC-LC0161862/2021	EPI_ISL_3675488
LC0161831	hCoV-19/USA/FL-CDC-LC0161831/2021	EPI_ISL_3675493
LC0161814	hCoV-19/USA/FL-CDC-LC0161814/2021	EPI_ISL_3675489
LC0161826	hCoV-19/USA/FL-CDC-LC0161826/2021	EPI_ISL_3675494
LC0162046	hCoV-19/USA/FL-CDC-LC0162046/2021	EPI_ISL_3675514
LC0161830	hCoV-19/USA/FL-CDC-LC0161830/2021	EPI_ISL_3675495
LC0162059	hCoV-19/USA/FL-CDC-LC0162059/2021	EPI_ISL_3675496
LC0161833	hCoV-19/USA/FL-CDC-LC0161833/2021	EPI_ISL_3675499
LC0162448	hCoV-19/USA/FL-CDC-LC0162448/2021	EPI_ISL_3675507
LC0161954	hCoV-19/USA/FL-CDC-LC0161954/2021	EPI_ISL_3675529
LC0162054	hCoV-19/USA/FL-CDC-LC0162054/2021	EPI_ISL_3675501
LC0161806	hCoV-19/USA/FL-CDC-LC0161806/2021	EPI_ISL_3675530
LC0161991	hCoV-19/USA/FL-CDC-LC0161991/2021	EPI_ISL_3675533
LC0161829	hCoV-19/USA/FL-CDC-LC0161829/2021	EPI_ISL_3675504
LC0162031	hCoV-19/USA/FL-CDC-LC0162031/2021	EPI_ISL_3675524
LC0162071	hCoV-19/USA/FL-CDC-LC0162071/2021	EPI_ISL_3675571
LC0161955	hCoV-19/USA/FL-CDC-LC0161955/2021	EPI_ISL_3675603
LC0162402	hCoV-19/USA/FL-CDC-LC0162402/2021	EPI_ISL_3675508
LC0162142	hCoV-19/USA/FL-CDC-LC0162142/2021	EPI_ISL_3675519
LC0161802	hCoV-19/USA/FL-CDC-LC0161802/2021	EPI_ISL_3675536
LC0162106	hCoV-19/USA/FL-CDC-LC0162106/2021	EPI_ISL_3675542
LC0162072	hCoV-19/USA/FL-CDC-LC0162072/2021	EPI_ISL_3675569
LC0161952	hCoV-19/USA/NY-CDC-LC0161952/2021	EPI_ISL_3675516
LC0162181	hCoV-19/USA/LA-CDC-LC0162181/2021	EPI_ISL_3675547
LC0162539	hCoV-19/USA/MS-CDC-LC0162539/2021	EPI_ISL_3675548
LC0162143	hCoV-19/USA/FL-CDC-LC0162143/2021	EPI_ISL_3675521
LC0162055	hCoV-19/USA/FL-CDC-LC0162055/2021	EPI_ISL_3675534
LC0161892	hCoV-19/USA/FL-CDC-LC0161892/2021	EPI_ISL_3675540
LC0161933	hCoV-19/USA/FL-CDC-LC0161933/2021	EPI_ISL_3675537
LC0161863	hCoV-19/USA/FL-CDC-LC0161863/2021	EPI_ISL_3675551
LC0162531	hCoV-19/USA/FL-CDC-LC0162531/2021	EPI_ISL_3675541
LC0161881	hCoV-19/USA/FL-CDC-LC0161881/2021	EPI_ISL_3675544
LC0161803	hCoV-19/USA/FL-CDC-LC0161803/2021	EPI_ISL_3675552
LC0161880	hCoV-19/USA/FL-CDC-LC0161880/2021	EPI_ISL_3675543
LC0162561	hCoV-19/USA/TN-CDC-LC0162561/2021	EPI_ISL_3675546
LC0162565	hCoV-19/USA/FL-CDC-LC0162565/2021	EPI_ISL_3675545
LC0161944	hCoV-19/USA/FL-CDC-LC0161944/2021	EPI_ISL_3675563
LC0161924	hCoV-19/USA/FL-CDC-LC0161924/2021	EPI_ISL_3675553
LC0161871	hCoV-19/USA/FL-CDC-LC0161871/2021	EPI_ISL_3675589
LC0161913	hCoV-19/USA/FL-CDC-LC0161913/2021	EPI_ISL_3675554
LC0162058	hCoV-19/USA/FL-CDC-LC0162058/2021	EPI_ISL_3675595
LC0162159	hCoV-19/USA/FL-CDC-LC0162159/2021	EPI_ISL_3675555
LC0161987	hCoV-19/USA/FL-CDC-LC0161987/2021	EPI_ISL_3675620
LC0161925	hCoV-19/USA/FL-CDC-LC0161925/2021	EPI_ISL_3675566
LC0162051	hCoV-19/USA/FL-CDC-LC0162051/2021	EPI_ISL_3675575
LC0162400	hCoV-19/USA/FL-CDC-LC0162400/2021	EPI_ISL_3675578
LC0162043	hCoV-19/USA/FL-CDC-LC0162043/2021	EPI_ISL_3675609
LC0162452	hCoV-19/USA/FL-CDC-LC0162452/2021	EPI_ISL_3675634
LC0162450	hCoV-19/USA/FL-CDC-LC0162450/2021	EPI_ISL_3675598
LC0162521	hCoV-19/USA/KY-CDC-LC0162521/2021	EPI_ISL_3675859
LC0162398	hCoV-19/USA/IN-CDC-LC0162398/2021	EPI_ISL_3675903
LC0161945	hCoV-19/USA/FL-CDC-LC0161945/2021	EPI_ISL_3675601
LC0162202	hCoV-19/USA/FL-CDC-LC0162202/2021	EPI_ISL_3675615
LC0162446	hCoV-19/USA/FL-CDC-LC0162446/2021	EPI_ISL_3675626
LC0162445	hCoV-19/USA/FL-CDC-LC0162445/2021	EPI_ISL_3675643
LC0162069	hCoV-19/USA/FL-CDC-LC0162069/2021	EPI_ISL_3675631
LC0162146	hCoV-19/USA/FL-CDC-LC0162146/2021	EPI_ISL_3675646
LC0162075	hCoV-19/USA/FL-CDC-LC0162075/2021	EPI_ISL_3675654
LC0162098	hCoV-19/USA/FL-CDC-LC0162098/2021	EPI_ISL_3675660
LC0162080	hCoV-19/USA/FL-CDC-LC0162080/2021	EPI_ISL_3675662
LC0161912	hCoV-19/USA/FL-CDC-LC0161912/2021	EPI_ISL_3675682
LC0162447	hCoV-19/USA/FL-CDC-LC0162447/2021	EPI_ISL_3675665
LC0162064	hCoV-19/USA/FL-CDC-LC0162064/2021	EPI_ISL_3675668
LC0162207	hCoV-19/USA/FL-CDC-LC0162207/2021	EPI_ISL_3675671
LC0161922	hCoV-19/USA/FL-CDC-LC0161922/2021	EPI_ISL_3675710
LC0161946	hCoV-19/USA/FL-CDC-LC0161946/2021	EPI_ISL_3675673
LC0161949	hCoV-19/USA/FL-CDC-LC0161949/2021	EPI_ISL_3675684
LC0161844	hCoV-19/USA/FL-CDC-LC0161844/2021	EPI_ISL_3675676
LC0161985	hCoV-19/USA/FL-CDC-LC0161985/2021	EPI_ISL_3675690
LC0161825	hCoV-19/USA/FL-CDC-LC0161825/2021	EPI_ISL_3675679
LC0162040	hCoV-19/USA/FL-CDC-LC0162040/2021	EPI_ISL_3675700
LC0161848	hCoV-19/USA/FL-CDC-LC0161848/2021	EPI_ISL_3675703
LC0161920	hCoV-19/USA/FL-CDC-LC0161920/2021	EPI_ISL_3675687
LC0162105	hCoV-19/USA/TN-CDC-LC0162105/2021	EPI_ISL_3675724
LC0161921	hCoV-19/USA/FL-CDC-LC0161921/2021	EPI_ISL_3675692
LC0162212	hCoV-19/USA/FL-CDC-LC0162212/2021	EPI_ISL_3675698
LC0161911	hCoV-19/USA/FL-CDC-LC0161911/2021	EPI_ISL_3675695
LC0162542	hCoV-19/USA/TN-CDC-LC0162542/2021	EPI_ISL_3675729
LC0162379	hCoV-19/USA/IL-CDC-LC0162379/2021	EPI_ISL_3675740
LC0162387	hCoV-19/USA/KY-CDC-LC0162387/2021	EPI_ISL_3675767
LC0162211	hCoV-19/USA/FL-CDC-LC0162211/2021	EPI_ISL_3675706
LC0162442	hCoV-19/USA/WI-CDC-LC0162442/2021	EPI_ISL_3675745
LC0162331	hCoV-19/USA/FL-CDC-LC0162331/2021	EPI_ISL_3675765
LC0161870	hCoV-19/USA/FL-CDC-LC0161870/2021	EPI_ISL_3675715
LC0161873	hCoV-19/USA/IL-CDC-LC0161873/2021	EPI_ISL_3675754
LC0162434	hCoV-19/USA/IN-CDC-LC0162434/2021	EPI_ISL_3675770
LC0162530	hCoV-19/USA/OH-CDC-LC0162530/2021	EPI_ISL_3675727
LC0162292	hCoV-19/USA/FL-CDC-LC0162292/2021	EPI_ISL_3675782
LC0162509	hCoV-19/USA/KY-CDC-LC0162509/2021	EPI_ISL_3675789
LC0162380	hCoV-19/USA/IL-CDC-LC0162380/2021	EPI_ISL_3675735
LC0162284	hCoV-19/USA/FL-CDC-LC0162284/2021	EPI_ISL_3675773
LC0162283	hCoV-19/USA/FL-CDC-LC0162283/2021	EPI_ISL_3675783
LC0161823	hCoV-19/USA/WI-CDC-LC0161823/2021	EPI_ISL_3675790
LC0162378	hCoV-19/USA/IL-CDC-LC0162378/2021	EPI_ISL_3675738
LC0161875	hCoV-19/USA/WI-CDC-LC0161875/2021	EPI_ISL_3675743
LC0161893	hCoV-19/USA/KY-CDC-LC0161893/2021	EPI_ISL_3675791
LC0162266	hCoV-19/USA/GA-CDC-LC0162266/2021	EPI_ISL_3675799
LC0162420	hCoV-19/USA/KY-CDC-LC0162420/2021	EPI_ISL_3675892
LC0162441	hCoV-19/USA/WI-CDC-LC0162441/2021	EPI_ISL_3675748
LC0162275	hCoV-19/USA/FL-CDC-LC0162275/2021	EPI_ISL_3675784
LC0162270	hCoV-19/USA/FL-CDC-LC0162270/2021	EPI_ISL_3675785
LC0162319	hCoV-19/USA/FL-CDC-LC0162319/2021	EPI_ISL_3675946
LC0162443	hCoV-19/USA/WI-CDC-LC0162443/2021	EPI_ISL_3675757
LC0162286	hCoV-19/USA/FL-CDC-LC0162286/2021	EPI_ISL_3675787
LC0162249	hCoV-19/USA/FL-CDC-LC0162249/2021	EPI_ISL_3675792
LC0162276	hCoV-19/USA/FL-CDC-LC0162276/2021	EPI_ISL_3675776
LC0162248	hCoV-19/USA/FL-CDC-LC0162248/2021	EPI_ISL_3675796
LC0161910	hCoV-19/USA/KY-CDC-LC0161910/2021	EPI_ISL_3675810
LC0162285	hCoV-19/USA/FL-CDC-LC0162285/2021	EPI_ISL_3675786
LC0162519	hCoV-19/USA/IN-CDC-LC0162519/2021	EPI_ISL_3675816
LC0161899	hCoV-19/USA/KY-CDC-LC0161899/2021	EPI_ISL_3675822
LC0162514	hCoV-19/USA/KY-CDC-LC0162514/2021	EPI_ISL_3675833
LC0162444	hCoV-19/USA/FL-CDC-LC0162444/2021	EPI_ISL_3675793
LC0162364	hCoV-19/USA/FL-CDC-LC0162364/2021	EPI_ISL_3675794
LC0162268	hCoV-19/USA/GA-CDC-LC0162268/2021	EPI_ISL_3675805
LC0162367	hCoV-19/USA/FL-CDC-LC0162367/2021	EPI_ISL_3675795
LC0161851	hCoV-19/USA/KY-CDC-LC0161851/2021	EPI_ISL_3675835
LC0161849	hCoV-19/USA/KY-CDC-LC0161849/2021	EPI_ISL_3675867
LC0162426	hCoV-19/USA/KY-CDC-LC0162426/2021	EPI_ISL_3675886
LC0162265	hCoV-19/USA/GA-CDC-LC0162265/2021	EPI_ISL_3675797
LC0162515	hCoV-19/USA/KY-CDC-LC0162515/2021	EPI_ISL_3675841
LC0162512	hCoV-19/USA/KY-CDC-LC0162512/2021	EPI_ISL_3675873
LC0161900	hCoV-19/USA/KY-CDC-LC0161900/2021	EPI_ISL_3675824
LC0161855	hCoV-19/USA/IN-CDC-LC0161855/2021	EPI_ISL_3675853
LC0162435	hCoV-19/USA/IN-CDC-LC0162435/2021	EPI_ISL_3675881
LC0161850	hCoV-19/USA/KY-CDC-LC0161850/2021	EPI_ISL_3675838
LC0162517	hCoV-19/USA/KY-CDC-LC0162517/2021	EPI_ISL_3675850
LC0162429	hCoV-19/USA/KY-CDC-LC0162429/2021	EPI_ISL_3675898
LC0162394	hCoV-19/USA/IN-CDC-LC0162394/2021	EPI_ISL_3675931
LC0161853	hCoV-19/USA/KY-CDC-LC0161853/2021	EPI_ISL_3675844
LC0163423	hCoV-19/USA/FL-CDC-LC0163423/2021	EPI_ISL_3677766
LC0163752	hCoV-19/USA/TN-CDC-LC0163752/2021	EPI_ISL_3677768
LC0162513	hCoV-19/USA/KY-CDC-LC0162513/2021	EPI_ISL_3675870
LC0162419	hCoV-19/USA/IN-CDC-LC0162419/2021	EPI_ISL_3675909
LC0162326	hCoV-19/USA/FL-CDC-LC0162326/2021	EPI_ISL_3675972
LC0162421	hCoV-19/USA/KY-CDC-LC0162421/2021	EPI_ISL_3675884
LC0162422	hCoV-19/USA/KY-CDC-LC0162422/2021	EPI_ISL_3675912
LC0162324	hCoV-19/USA/FL-CDC-LC0162324/2021	EPI_ISL_3675975
LC0162436	hCoV-19/USA/KY-CDC-LC0162436/2021	EPI_ISL_3675889
LC0162327	hCoV-19/USA/FL-CDC-LC0162327/2021	EPI_ISL_3675966
LC0162330	hCoV-19/USA/FL-CDC-LC0162330/2021	EPI_ISL_3675977
LC0162262	hCoV-19/USA/FL-CDC-LC0162262/2021	EPI_ISL_3675983
LC0161817	hCoV-19/USA/KY-CDC-LC0161817/2021	EPI_ISL_3675923
LC0162433	hCoV-19/USA/KY-CDC-LC0162433/2021	EPI_ISL_3675940
LC0162325	hCoV-19/USA/FL-CDC-LC0162325/2021	EPI_ISL_3675986
LC0162427	hCoV-19/USA/KY-CDC-LC0162427/2021	EPI_ISL_3675926
LC0162395	hCoV-19/USA/IN-CDC-LC0162395/2021	EPI_ISL_3675934
LC0162307	hCoV-19/USA/FL-CDC-LC0162307/2021	EPI_ISL_3675960
LC0162329	hCoV-19/USA/FL-CDC-LC0162329/2021	EPI_ISL_3675989
LC0162315	hCoV-19/USA/FL-CDC-LC0162315/2021	EPI_ISL_3676011
LC0162260	hCoV-19/USA/FL-CDC-LC0162260/2021	EPI_ISL_3675949
LC0162250	hCoV-19/USA/FL-CDC-LC0162250/2021	EPI_ISL_3675955
LC0162356	hCoV-19/USA/FL-CDC-LC0162356/2021	EPI_ISL_3675964
LC0162222	hCoV-19/USA/FL-CDC-LC0162222/2021	EPI_ISL_3676006
LC0162313	hCoV-19/USA/FL-CDC-LC0162313/2021	EPI_ISL_3676000
LC0162310	hCoV-19/USA/FL-CDC-LC0162310/2021	EPI_ISL_3676003
LC0162308	hCoV-19/USA/FL-CDC-LC0162308/2021	EPI_ISL_3676009
LC0162224	hCoV-19/USA/FL-CDC-LC0162224/2021	EPI_ISL_3676031
LC0162316	hCoV-19/USA/FL-CDC-LC0162316/2021	EPI_ISL_3676014
LC0162882	hCoV-19/USA/FL-CDC-LC0162882/2021	EPI_ISL_3676091
LC0162336	hCoV-19/USA/FL-CDC-LC0162336/2021	EPI_ISL_3676017
LC0162339	hCoV-19/USA/FL-CDC-LC0162339/2021	EPI_ISL_3676028
LC0162309	hCoV-19/USA/FL-CDC-LC0162309/2021	EPI_ISL_3676020
LC0162354	hCoV-19/USA/CA-CDC-LC0162354/2021	EPI_ISL_3676023
LC0162214	hCoV-19/USA/FL-CDC-LC0162214/2021	EPI_ISL_3676045
LC0162335	hCoV-19/USA/CA-CDC-LC0162335/2021	EPI_ISL_3676025
LC0162337	hCoV-19/USA/FL-CDC-LC0162337/2021	EPI_ISL_3676058
LC0162314	hCoV-19/USA/FL-CDC-LC0162314/2021	EPI_ISL_3676042
LC0162244	hCoV-19/USA/FL-CDC-LC0162244/2021	EPI_ISL_3676050
LC0162223	hCoV-19/USA/FL-CDC-LC0162223/2021	EPI_ISL_3676069
LC0162220	hCoV-19/USA/FL-CDC-LC0162220/2021	EPI_ISL_3676047
LC0162368	hCoV-19/USA/FL-CDC-LC0162368/2021	EPI_ISL_3676064
LC0162305	hCoV-19/USA/FL-CDC-LC0162305/2021	EPI_ISL_3676056
LC0162221	hCoV-19/USA/FL-CDC-LC0162221/2021	EPI_ISL_3676067
LC0162236	hCoV-19/USA/FL-CDC-LC0162236/2021	EPI_ISL_3676061
LC0162785	hCoV-19/USA/FL-CDC-LC0162785/2021	EPI_ISL_3676100
LC0161894	hCoV-19/USA/IN-CDC-LC0161894/2021	EPI_ISL_3676072
LC0162884	hCoV-19/USA/FL-CDC-LC0162884/2021	EPI_ISL_3676111
LC0162764	hCoV-19/USA/FL-CDC-LC0162764/2021	EPI_ISL_3676126
LC0162866	hCoV-19/USA/IL-CDC-LC0162866/2021	EPI_ISL_3676074
LC0162883	hCoV-19/USA/FL-CDC-LC0162883/2021	EPI_ISL_3676113
LC0162832	hCoV-19/USA/MS-CDC-LC0162832/2021	EPI_ISL_3676177
LC0162876	hCoV-19/USA/IL-CDC-LC0162876/2021	EPI_ISL_3676077
LC0162867	hCoV-19/USA/IL-CDC-LC0162867/2021	EPI_ISL_3676083
LC0162878	hCoV-19/USA/GA-CDC-LC0162878/2021	EPI_ISL_3676088
LC0162809	hCoV-19/USA/WI-CDC-LC0162809/2021	EPI_ISL_3676086
LC0162880	hCoV-19/USA/FL-CDC-LC0162880/2021	EPI_ISL_3676108
LC0162848	hCoV-19/USA/MS-CDC-LC0162848/2021	EPI_ISL_3676175
LC0162881	hCoV-19/USA/FL-CDC-LC0162881/2021	EPI_ISL_3676094
LC0162836	hCoV-19/USA/AL-CDC-LC0162836/2021	EPI_ISL_3676124
LC0162814	hCoV-19/USA/GA-CDC-LC0162814/2021	EPI_ISL_3676132
LC0162782	hCoV-19/USA/AL-CDC-LC0162782/2021	EPI_ISL_3676152
LC0162885	hCoV-19/USA/FL-CDC-LC0162885/2021	EPI_ISL_3676097
LC0162871	hCoV-19/USA/MI-CDC-LC0162871/2021	EPI_ISL_3676116
LC0162778	hCoV-19/USA/GA-CDC-LC0162778/2021	EPI_ISL_3676138
LC0162789	hCoV-19/USA/FL-CDC-LC0162789/2021	EPI_ISL_3676102
LC0162839	hCoV-19/USA/AL-CDC-LC0162839/2021	EPI_ISL_3676121
LC0162810	hCoV-19/USA/TN-CDC-LC0162810/2021	EPI_ISL_3676158
LC0162807	hCoV-19/USA/FL-CDC-LC0162807/2021	EPI_ISL_3676166
LC0162896	hCoV-19/USA/FL-CDC-LC0162896/2021	EPI_ISL_3676119
LC0162805	hCoV-19/USA/AL-CDC-LC0162805/2021	EPI_ISL_3676150
LC0162846	hCoV-19/USA/FL-CDC-LC0162846/2021	EPI_ISL_3676163
LC0162829	hCoV-19/USA/GA-CDC-LC0162829/2021	EPI_ISL_3676144
LC0162806	hCoV-19/USA/AL-CDC-LC0162806/2021	EPI_ISL_3676147
LC0162892	hCoV-19/USA/MS-CDC-LC0162892/2021	EPI_ISL_3676186
LC0162861	hCoV-19/USA/FL-CDC-LC0162861/2021	EPI_ISL_3676219
LC0162811	hCoV-19/USA/TN-CDC-LC0162811/2021	EPI_ISL_3676155
LC0162891	hCoV-19/USA/MS-CDC-LC0162891/2021	EPI_ISL_3676184
LC0162831	hCoV-19/USA/MS-CDC-LC0162831/2021	EPI_ISL_3676189
LC0162830	hCoV-19/USA/MS-CDC-LC0162830/2021	EPI_ISL_3676192
LC0162762	hCoV-19/USA/FL-CDC-LC0162762/2021	EPI_ISL_3676197
LC0162827	hCoV-19/USA/FL-CDC-LC0162827/2021	EPI_ISL_3676202
LC0162820	hCoV-19/USA/FL-CDC-LC0162820/2021	EPI_ISL_3676207
LC0162822	hCoV-19/USA/FL-CDC-LC0162822/2021	EPI_ISL_3676210
LC0162825	hCoV-19/USA/FL-CDC-LC0162825/2021	EPI_ISL_3676213
LC0162821	hCoV-19/USA/FL-CDC-LC0162821/2021	EPI_ISL_3676216
LC0162775	hCoV-19/USA/FL-CDC-LC0162775/2021	EPI_ISL_3676242
LC0162826	hCoV-19/USA/FL-CDC-LC0162826/2021	EPI_ISL_3676225
LC0162819	hCoV-19/USA/FL-CDC-LC0162819/2021	EPI_ISL_3676229
LC0162798	hCoV-19/USA/IL-CDC-LC0162798/2021	EPI_ISL_3676279
LC0162864	hCoV-19/USA/FL-CDC-LC0162864/2021	EPI_ISL_3676234
LC0162843	hCoV-19/USA/GA-CDC-LC0162843/2021	EPI_ISL_3676237
LC0162783	hCoV-19/USA/GA-CDC-LC0162783/2021	EPI_ISL_3676239
LC0162851	hCoV-19/USA/WI-CDC-LC0162851/2021	EPI_ISL_3676295
LC0162763	hCoV-19/USA/FL-CDC-LC0162763/2021	EPI_ISL_3676245
LC0162904	hCoV-19/USA/WI-CDC-LC0162904/2021	EPI_ISL_3676301
LC0162911	hCoV-19/USA/IL-CDC-LC0162911/2021	EPI_ISL_3676310
LC0162774	hCoV-19/USA/FL-CDC-LC0162774/2021	EPI_ISL_3676251
LC0162927	hCoV-19/USA/IL-CDC-LC0162927/2021	EPI_ISL_3676318
LC0162932	hCoV-19/USA/GA-CDC-LC0162932/2021	EPI_ISL_3676349
LC0162592	hCoV-19/USA/GA-CDC-LC0162592/2021	EPI_ISL_3676360
LC0162859	hCoV-19/USA/FL-CDC-LC0162859/2021	EPI_ISL_3676254
LC0162577	hCoV-19/USA/FL-CDC-LC0162577/2021	EPI_ISL_3676335
LC0162773	hCoV-19/USA/FL-CDC-LC0162773/2021	EPI_ISL_3676259
LC0162856	hCoV-19/USA/IL-CDC-LC0162856/2021	EPI_ISL_3676270
LC0162818	hCoV-19/USA/TN-CDC-LC0162818/2021	EPI_ISL_3676265
LC0162599	hCoV-19/USA/GA-CDC-LC0162599/2021	EPI_ISL_3676365
LC0163083	hCoV-19/USA/FL-CDC-LC0163083/2021	EPI_ISL_3676415
LC0162850	hCoV-19/USA/WI-CDC-LC0162850/2021	EPI_ISL_3676273
LC0162929	hCoV-19/USA/WI-CDC-LC0162929/2021	EPI_ISL_3676281
LC0162797	hCoV-19/USA/IL-CDC-LC0162797/2021	EPI_ISL_3676287
LC0162933	hCoV-19/USA/IL-CDC-LC0162933/2021	EPI_ISL_3676324
LC0162942	hCoV-19/USA/KY-CDC-LC0162942/2021	EPI_ISL_3676371
LC0162943	hCoV-19/USA/KY-CDC-LC0162943/2021	EPI_ISL_3676372
LC0162792	hCoV-19/USA/WI-CDC-LC0162792/2021	EPI_ISL_3676298
LC0162900	hCoV-19/USA/WV-CDC-LC0162900/2021	EPI_ISL_3676338
LC0162923	hCoV-19/USA/WV-CDC-LC0162923/2021	EPI_ISL_3676346
LC0162591	hCoV-19/USA/GA-CDC-LC0162591/2021	EPI_ISL_3676355
LC0162852	hCoV-19/USA/WI-CDC-LC0162852/2021	EPI_ISL_3676307
LC0162898	hCoV-19/USA/KY-CDC-LC0162898/2021	EPI_ISL_3676376
LC0162920	hCoV-19/USA/KY-CDC-LC0162920/2021	EPI_ISL_3676379
LC0162593	hCoV-19/USA/GA-CDC-LC0162593/2021	EPI_ISL_3676357
LC0162937	hCoV-19/USA/KY-CDC-LC0162937/2021	EPI_ISL_3676368
LC0163070	hCoV-19/USA/FL-CDC-LC0163070/2021	EPI_ISL_3676430
LC0162913	hCoV-19/USA/PA-CDC-LC0162913/2021	EPI_ISL_3676441
LC0162935	hCoV-19/USA/KY-CDC-LC0162935/2021	EPI_ISL_3676377
LC0162921	hCoV-19/USA/KY-CDC-LC0162921/2021	EPI_ISL_3676378
LC0163072	hCoV-19/USA/FL-CDC-LC0163072/2021	EPI_ISL_3676435
LC0162571	hCoV-19/USA/TN-CDC-LC0162571/2021	EPI_ISL_3676446
LC0162590	hCoV-19/USA/TN-CDC-LC0162590/2021	EPI_ISL_3676449
LC0162790	hCoV-19/USA/KY-CDC-LC0162790/2021	EPI_ISL_3676380
LC0162585	hCoV-19/USA/FL-CDC-LC0162585/2021	EPI_ISL_3676389
LC0162584	hCoV-19/USA/FL-CDC-LC0162584/2021	EPI_ISL_3676392
LC0162586	hCoV-19/USA/FL-CDC-LC0162586/2021	EPI_ISL_3676387
LC0162578	hCoV-19/USA/FL-CDC-LC0162578/2021	EPI_ISL_3676404
LC0162677	hCoV-19/USA/FL-CDC-LC0162677/2021	EPI_ISL_3676472
LC0162580	hCoV-19/USA/FL-CDC-LC0162580/2021	EPI_ISL_3676401
LC0163074	hCoV-19/USA/FL-CDC-LC0163074/2021	EPI_ISL_3676407
LC0163080	hCoV-19/USA/FL-CDC-LC0163080/2021	EPI_ISL_3676418
LC0162579	hCoV-19/USA/FL-CDC-LC0162579/2021	EPI_ISL_3676409
LC0162581	hCoV-19/USA/FL-CDC-LC0162581/2021	EPI_ISL_3676412
LC0162594	hCoV-19/USA/GA-CDC-LC0162594/2021	EPI_ISL_3676421
LC0163071	hCoV-19/USA/FL-CDC-LC0163071/2021	EPI_ISL_3676433
LC0162575	hCoV-19/USA/MS-CDC-LC0162575/2021	EPI_ISL_3676424
LC0163123	hCoV-19/USA/FL-CDC-LC0163123/2021	EPI_ISL_3676497
LC0163052	hCoV-19/USA/MS-CDC-LC0163052/2021	EPI_ISL_3676535
LC0163062	hCoV-19/USA/FL-CDC-LC0163062/2021	EPI_ISL_3676557
LC0162915	hCoV-19/USA/PA-CDC-LC0162915/2021	EPI_ISL_3676444
LC0163185	hCoV-19/USA/WI-CDC-LC0163185/2021	EPI_ISL_3676452
LC0163025	hCoV-19/USA/WI-CDC-LC0163025/2021	EPI_ISL_3676455
LC0163200	hCoV-19/USA/AL-CDC-LC0163200/2021	EPI_ISL_3676480
LC0163130	hCoV-19/USA/FL-CDC-LC0163130/2021	EPI_ISL_3676512
LC0163026	hCoV-19/USA/IL-CDC-LC0163026/2021	EPI_ISL_3676457
LC0162678	hCoV-19/USA/FL-CDC-LC0162678/2021	EPI_ISL_3676466
LC0163051	hCoV-19/USA/AL-CDC-LC0163051/2021	EPI_ISL_3676477
LC0162670	hCoV-19/USA/FL-CDC-LC0162670/2021	EPI_ISL_3676469
LC0163122	hCoV-19/USA/FL-CDC-LC0163122/2021	EPI_ISL_3676500
LC0163168	hCoV-19/USA/WV-CDC-LC0163168/2021	EPI_ISL_3676474
LC0163029	hCoV-19/USA/FL-CDC-LC0163029/2021	EPI_ISL_3676571
LC0162601	hCoV-19/USA/FL-CDC-LC0162601/2021	EPI_ISL_3676601
LC0163066	hCoV-19/USA/AL-CDC-LC0163066/2021	EPI_ISL_3676483
LC0163024	hCoV-19/USA/AL-CDC-LC0163024/2021	EPI_ISL_3676485
LC0163112	hCoV-19/USA/FL-CDC-LC0163112/2021	EPI_ISL_3676543
LC0162681	hCoV-19/USA/AL-CDC-LC0162681/2021	EPI_ISL_3676492
LC0163124	hCoV-19/USA/FL-CDC-LC0163124/2021	EPI_ISL_3676503
LC0163129	hCoV-19/USA/FL-CDC-LC0163129/2021	EPI_ISL_3676495
LC0163121	hCoV-19/USA/FL-CDC-LC0163121/2021	EPI_ISL_3676509
LC0163203	hCoV-19/USA/GA-CDC-LC0163203/2021	EPI_ISL_3676527
LC0162679	hCoV-19/USA/LA-CDC-LC0162679/2021	EPI_ISL_3676538
LC0162680	hCoV-19/USA/LA-CDC-LC0162680/2021	EPI_ISL_3676541
LC0163054	hCoV-19/USA/FL-CDC-LC0163054/2021	EPI_ISL_3676546
LC0163114	hCoV-19/USA/FL-CDC-LC0163114/2021	EPI_ISL_3676549
LC0163061	hCoV-19/USA/FL-CDC-LC0163061/2021	EPI_ISL_3676555
LC0162671	hCoV-19/USA/FL-CDC-LC0162671/2021	EPI_ISL_3676563
LC0163063	hCoV-19/USA/FL-CDC-LC0163063/2021	EPI_ISL_3676566
LC0162673	hCoV-19/USA/FL-CDC-LC0162673/2021	EPI_ISL_3676574
LC0162676	hCoV-19/USA/FL-CDC-LC0162676/2021	EPI_ISL_3676568
LC0163059	hCoV-19/USA/FL-CDC-LC0163059/2021	EPI_ISL_3676577
LC0163027	hCoV-19/USA/FL-CDC-LC0163027/2021	EPI_ISL_3676590
LC0163104	hCoV-19/USA/FL-CDC-LC0163104/2021	EPI_ISL_3676596
LC0163055	hCoV-19/USA/FL-CDC-LC0163055/2021	EPI_ISL_3676604
LC0163184	hCoV-19/USA/SC-CDC-LC0163184/2021	EPI_ISL_3676618
LC0163057	hCoV-19/USA/FL-CDC-LC0163057/2021	EPI_ISL_3676607
LC0163031	hCoV-19/USA/FL-CDC-LC0163031/2021	EPI_ISL_3676611
LC0163187	hCoV-19/USA/FL-CDC-LC0163187/2021	EPI_ISL_3676616
LC0163186	hCoV-19/USA/FL-CDC-LC0163186/2021	EPI_ISL_3676621
LC0163182	hCoV-19/USA/TN-CDC-LC0163182/2021	EPI_ISL_3676626
LC0162606	hCoV-19/USA/FL-CDC-LC0162606/2021	EPI_ISL_3676637
LC0163046	hCoV-19/USA/FL-CDC-LC0163046/2021	EPI_ISL_3676629
LC0162653	hCoV-19/USA/IL-CDC-LC0162653/2021	EPI_ISL_3676693
LC0162604	hCoV-19/USA/FL-CDC-LC0162604/2021	EPI_ISL_3676631
LC0162608	hCoV-19/USA/FL-CDC-LC0162608/2021	EPI_ISL_3676640
LC0163030	hCoV-19/USA/FL-CDC-LC0163030/2021	EPI_ISL_3676643
LC0162602	hCoV-19/USA/FL-CDC-LC0162602/2021	EPI_ISL_3676646
LC0163113	hCoV-19/USA/FL-CDC-LC0163113/2021	EPI_ISL_3676656
LC0163047	hCoV-19/USA/FL-CDC-LC0163047/2021	EPI_ISL_3676648
LC0163119	hCoV-19/USA/FL-CDC-LC0163119/2021	EPI_ISL_3676651
LC0163214	hCoV-19/USA/IL-CDC-LC0163214/2021	EPI_ISL_3676685
LC0163106	hCoV-19/USA/FL-CDC-LC0163106/2021	EPI_ISL_3676662
LC0162962	hCoV-19/USA/IL-CDC-LC0162962/2021	EPI_ISL_3676711
LC0162605	hCoV-19/USA/FL-CDC-LC0162605/2021	EPI_ISL_3676665
LC0162734	hCoV-19/USA/AL-CDC-LC0162734/2021	EPI_ISL_3676673
LC0163213	hCoV-19/USA/AL-CDC-LC0163213/2021	EPI_ISL_3676676
LC0163215	hCoV-19/USA/WI-CDC-LC0163215/2021	EPI_ISL_3676716
LC0162730	hCoV-19/USA/TN-CDC-LC0162730/2021	EPI_ISL_3676679
LC0162650	hCoV-19/USA/WI-CDC-LC0162650/2021	EPI_ISL_3676687
LC0162982	hCoV-19/USA/IL-CDC-LC0162982/2021	EPI_ISL_3676695
LC0162647	hCoV-19/USA/IN-CDC-LC0162647/2021	EPI_ISL_3676698
LC0163198	hCoV-19/USA/IL-CDC-LC0163198/2021	EPI_ISL_3676701
LC0162652	hCoV-19/USA/IL-CDC-LC0162652/2021	EPI_ISL_3676703
LC0162961	hCoV-19/USA/FL-CDC-LC0162961/2021	EPI_ISL_3676708
LC0162667	hCoV-19/USA/GA-CDC-LC0162667/2021	EPI_ISL_3676721
LC0163273	hCoV-19/USA/GA-CDC-LC0163273/2021	EPI_ISL_3676724
LC0163262	hCoV-19/USA/GA-CDC-LC0163262/2021	EPI_ISL_3676727
LC0163286	hCoV-19/USA/FL-CDC-LC0163286/2021	EPI_ISL_3676767
LC0163263	hCoV-19/USA/GA-CDC-LC0163263/2021	EPI_ISL_3676730
LC0162750	hCoV-19/USA/GA-CDC-LC0162750/2021	EPI_ISL_3676732
LC0162752	hCoV-19/USA/GA-CDC-LC0162752/2021	EPI_ISL_3676735
LC0163227	hCoV-19/USA/GA-CDC-LC0163227/2021	EPI_ISL_3676738
LC0163006	hCoV-19/USA/FL-CDC-LC0163006/2021	EPI_ISL_3676751
LC0162751	hCoV-19/USA/GA-CDC-LC0162751/2021	EPI_ISL_3676743
LC0162987	hCoV-19/USA/GA-CDC-LC0162987/2021	EPI_ISL_3676746
LC0162658	hCoV-19/USA/FL-CDC-LC0162658/2021	EPI_ISL_3676788
LC0163335	hCoV-19/USA/FL-CDC-LC0163335/2021	EPI_ISL_3676749
LC0163336	hCoV-19/USA/FL-CDC-LC0163336/2021	EPI_ISL_3676754
LC0163041	hCoV-19/USA/FL-CDC-LC0163041/2021	EPI_ISL_3676756
LC0162699	hCoV-19/USA/FL-CDC-LC0162699/2021	EPI_ISL_3676759
LC0163042	hCoV-19/USA/FL-CDC-LC0163042/2021	EPI_ISL_3676772
LC0163044	hCoV-19/USA/FL-CDC-LC0163044/2021	EPI_ISL_3676775
LC0163193	hCoV-19/USA/FL-CDC-LC0163193/2021	EPI_ISL_3676780
LC0163323	hCoV-19/USA/WV-CDC-LC0163323/2021	EPI_ISL_3676849
LC0162745	hCoV-19/USA/FL-CDC-LC0162745/2021	EPI_ISL_3676783
LC0163196	hCoV-19/USA/FL-CDC-LC0163196/2021	EPI_ISL_3676798
LC0162976	hCoV-19/USA/FL-CDC-LC0162976/2021	EPI_ISL_3676812
LC0163010	hCoV-19/USA/FL-CDC-LC0163010/2021	EPI_ISL_3676801
LC0163108	hCoV-19/USA/FL-CDC-LC0163108/2021	EPI_ISL_3676804
LC0163107	hCoV-19/USA/FL-CDC-LC0163107/2021	EPI_ISL_3676807
LC0163260	hCoV-19/USA/GA-CDC-LC0163260/2021	EPI_ISL_3676876
LC0163171	hCoV-19/USA/FL-CDC-LC0163171/2021	EPI_ISL_3676893
LC0162642	hCoV-19/USA/IL-CDC-LC0162642/2021	EPI_ISL_3676828
LC0162704	hCoV-19/USA/AL-CDC-LC0162704/2021	EPI_ISL_3676865
LC0163233	hCoV-19/USA/FL-CDC-LC0163233/2021	EPI_ISL_3676833
LC0163177	hCoV-19/USA/FL-CDC-LC0163177/2021	EPI_ISL_3676904
LC0162980	hCoV-19/USA/GA-CDC-LC0162980/2021	EPI_ISL_3676920
LC0163307	hCoV-19/USA/GA-CDC-LC0163307/2021	EPI_ISL_3676926
LC0163244	hCoV-19/USA/FL-CDC-LC0163244/2021	EPI_ISL_3676838
LC0163276	hCoV-19/USA/FL-CDC-LC0163276/2021	EPI_ISL_3676841
LC0163264	hCoV-19/USA/GA-CDC-LC0163264/2021	EPI_ISL_3676929
LC0162616	hCoV-19/USA/WV-CDC-LC0162616/2021	EPI_ISL_3676848
LC0163176	hCoV-19/USA/FL-CDC-LC0163176/2021	EPI_ISL_3676907
LC0162624	hCoV-19/USA/WV-CDC-LC0162624/2021	EPI_ISL_3676856
LC0163261	hCoV-19/USA/AL-CDC-LC0163261/2021	EPI_ISL_3676871
LC0163153	hCoV-19/USA/AL-CDC-LC0163153/2021	EPI_ISL_3676862
LC0163301	hCoV-19/USA/LA-CDC-LC0163301/2021	EPI_ISL_3677151
LC0163234	hCoV-19/USA/FL-CDC-LC0163234/2021	EPI_ISL_3677165
LC0162989	hCoV-19/USA/AL-CDC-LC0162989/2021	EPI_ISL_3676868
LC0162656	hCoV-19/USA/AL-CDC-LC0162656/2021	EPI_ISL_3676873
LC0163170	hCoV-19/USA/FL-CDC-LC0163170/2021	EPI_ISL_3676887
LC0163313	hCoV-19/USA/GA-CDC-LC0163313/2021	EPI_ISL_3676939
LC0163172	hCoV-19/USA/FL-CDC-LC0163172/2021	EPI_ISL_3676899
LC0163161	hCoV-19/USA/FL-CDC-LC0163161/2021	EPI_ISL_3676902
LC0162741	hCoV-19/USA/GA-CDC-LC0162741/2021	EPI_ISL_3676958
LC0163154	hCoV-19/USA/FL-CDC-LC0163154/2021	EPI_ISL_3676915
LC0163309	hCoV-19/USA/GA-CDC-LC0163309/2021	EPI_ISL_3676934
LC0163219	hCoV-19/USA/GA-CDC-LC0163219/2021	EPI_ISL_3676917
LC0163217	hCoV-19/USA/AL-CDC-LC0163217/2021	EPI_ISL_3676980
LC0163310	hCoV-19/USA/GA-CDC-LC0163310/2021	EPI_ISL_3676937
LC0163330	hCoV-19/USA/KY-CDC-LC0163330/2021	EPI_ISL_3676953
LC0163327	hCoV-19/USA/KY-CDC-LC0163327/2021	EPI_ISL_3676956
LC0162742	hCoV-19/USA/GA-CDC-LC0162742/2021	EPI_ISL_3676942
LC0162668	hCoV-19/USA/GA-CDC-LC0162668/2021	EPI_ISL_3676945
LC0163328	hCoV-19/USA/KY-CDC-LC0163328/2021	EPI_ISL_3676948
LC0163291	hCoV-19/USA/MS-CDC-LC0163291/2021	EPI_ISL_3676997
LC0162956	hCoV-19/USA/FL-CDC-LC0162956/2021	EPI_ISL_3677020
LC0163326	hCoV-19/USA/KY-CDC-LC0163326/2021	EPI_ISL_3676950
LC0163315	hCoV-19/USA/AL-CDC-LC0163315/2021	EPI_ISL_3676972
LC0163135	hCoV-19/USA/FL-CDC-LC0163135/2021	EPI_ISL_3677009
LC0163131	hCoV-19/USA/FL-CDC-LC0163131/2021	EPI_ISL_3677036
LC0163270	hCoV-19/USA/FL-CDC-LC0163270/2021	EPI_ISL_3676963
LC0162698	hCoV-19/USA/FL-CDC-LC0162698/2021	EPI_ISL_3677039
LC0162986	hCoV-19/USA/FL-CDC-LC0162986/2021	EPI_ISL_3676966
LC0162701	hCoV-19/USA/FL-CDC-LC0162701/2021	EPI_ISL_3677025
LC0162708	hCoV-19/USA/FL-CDC-LC0162708/2021	EPI_ISL_3677044
LC0162984	hCoV-19/USA/AL-CDC-LC0162984/2021	EPI_ISL_3676975
LC0162696	hCoV-19/USA/FL-CDC-LC0162696/2021	EPI_ISL_3677023
LC0162641	hCoV-19/USA/FL-CDC-LC0162641/2021	EPI_ISL_3677119
LC0162682	hCoV-19/USA/MS-CDC-LC0162682/2021	EPI_ISL_3676986
LC0162721	hCoV-19/USA/MS-CDC-LC0162721/2021	EPI_ISL_3677000
LC0163132	hCoV-19/USA/FL-CDC-LC0163132/2021	EPI_ISL_3677033
LC0162719	hCoV-19/USA/MS-CDC-LC0162719/2021	EPI_ISL_3676989
LC0163319	hCoV-19/USA/MS-CDC-LC0163319/2021	EPI_ISL_3676991
LC0163111	hCoV-19/USA/FL-CDC-LC0163111/2021	EPI_ISL_3677028
LC0163014	hCoV-19/USA/FL-CDC-LC0163014/2021	EPI_ISL_3677055
LC0163290	hCoV-19/USA/MS-CDC-LC0163290/2021	EPI_ISL_3676994
LC0162703	hCoV-19/USA/GA-CDC-LC0162703/2021	EPI_ISL_3677003
LC0163293	hCoV-19/USA/FL-CDC-LC0163293/2021	EPI_ISL_3677030
LC0163245	hCoV-19/USA/FL-CDC-LC0163245/2021	EPI_ISL_3677058
LC0162705	hCoV-19/USA/FL-CDC-LC0162705/2021	EPI_ISL_3677041
LC0162722	hCoV-19/USA/FL-CDC-LC0162722/2021	EPI_ISL_3677093
LC0163136	hCoV-19/USA/FL-CDC-LC0163136/2021	EPI_ISL_3677050
LC0163015	hCoV-19/USA/FL-CDC-LC0163015/2021	EPI_ISL_3677163
LC0163133	hCoV-19/USA/FL-CDC-LC0163133/2021	EPI_ISL_3677067
LC0163232	hCoV-19/USA/FL-CDC-LC0163232/2021	EPI_ISL_3677102
LC0163292	hCoV-19/USA/FL-CDC-LC0163292/2021	EPI_ISL_3677108
LC0163004	hCoV-19/USA/FL-CDC-LC0163004/2021	EPI_ISL_3677075
LC0162965	hCoV-19/USA/FL-CDC-LC0162965/2021	EPI_ISL_3677088
LC0163134	hCoV-19/USA/FL-CDC-LC0163134/2021	EPI_ISL_3677105
LC0163299	hCoV-19/USA/FL-CDC-LC0163299/2021	EPI_ISL_3677078
LC0162723	hCoV-19/USA/FL-CDC-LC0162723/2021	EPI_ISL_3677111
LC0162992	hCoV-19/USA/FL-CDC-LC0162992/2021	EPI_ISL_3677113
LC0162716	hCoV-19/USA/FL-CDC-LC0162716/2021	EPI_ISL_3677138
LC0162683	hCoV-19/USA/FL-CDC-LC0162683/2021	EPI_ISL_3677156
LC0163013	hCoV-19/USA/FL-CDC-LC0163013/2021	EPI_ISL_3677116
LC0162638	hCoV-19/USA/FL-CDC-LC0162638/2021	EPI_ISL_3677130
LC0163277	hCoV-19/USA/FL-CDC-LC0163277/2021	EPI_ISL_3677155
LC0162634	hCoV-19/USA/FL-CDC-LC0162634/2021	EPI_ISL_3677122
LC0163224	hCoV-19/USA/GA-CDC-LC0163224/2021	EPI_ISL_3677152
LC0162684	hCoV-19/USA/FL-CDC-LC0162684/2021	EPI_ISL_3677153
LC0162975	hCoV-19/USA/FL-CDC-LC0162975/2021	EPI_ISL_3677166
LC0163194	hCoV-19/USA/FL-CDC-LC0163194/2021	EPI_ISL_3677133
LC0163162	hCoV-19/USA/FL-CDC-LC0163162/2021	EPI_ISL_3677141
LC0163150	hCoV-19/USA/GA-CDC-LC0163150/2021	EPI_ISL_3677149
LC0162728	hCoV-19/USA/FL-CDC-LC0162728/2021	EPI_ISL_3677135
LC0163163	hCoV-19/USA/FL-CDC-LC0163163/2021	EPI_ISL_3677147
LC0163148	hCoV-19/USA/FL-CDC-LC0163148/2021	EPI_ISL_3677157
LC0163138	hCoV-19/USA/FL-CDC-LC0163138/2021	EPI_ISL_3677162
LC0163139	hCoV-19/USA/FL-CDC-LC0163139/2021	EPI_ISL_3677179
LC0163012	hCoV-19/USA/FL-CDC-LC0163012/2021	EPI_ISL_3677159
LC0163093	hCoV-19/USA/FL-CDC-LC0163093/2021	EPI_ISL_3677169
LC0163243	hCoV-19/USA/FL-CDC-LC0163243/2021	EPI_ISL_3677175
LC0162637	hCoV-19/USA/FL-CDC-LC0162637/2021	EPI_ISL_3677164
LC0162697	hCoV-19/USA/FL-CDC-LC0162697/2021	EPI_ISL_3677171
LC0163088	hCoV-19/USA/FL-CDC-LC0163088/2021	EPI_ISL_3677167
LC0163642	hCoV-19/USA/FL-CDC-LC0163642/2021	EPI_ISL_3677196
LC0163484	hCoV-19/USA/AL-CDC-LC0163484/2021	EPI_ISL_3677197
LC0163210	hCoV-19/USA/FL-CDC-LC0163210/2021	EPI_ISL_3677168
LC0163231	hCoV-19/USA/WI-CDC-LC0163231/2021	EPI_ISL_3677183
LC0163092	hCoV-19/USA/FL-CDC-LC0163092/2021	EPI_ISL_3677173
LC0163254	hCoV-19/USA/FL-CDC-LC0163254/2021	EPI_ISL_3677176
LC0163050	hCoV-19/USA/FL-CDC-LC0163050/2021	EPI_ISL_3677180
LC0163440	hCoV-19/USA/FL-CDC-LC0163440/2021	EPI_ISL_3677194
LC0163667	hCoV-19/USA/IL-CDC-LC0163667/2021	EPI_ISL_3677195
LC0163178	hCoV-19/USA/FL-CDC-LC0163178/2021	EPI_ISL_3677184
LC0163228	hCoV-19/USA/TN-CDC-LC0163228/2021	EPI_ISL_3677186
LC0163807	hCoV-19/USA/AL-CDC-LC0163807/2021	EPI_ISL_3677198
LC0163226	hCoV-19/USA/TN-CDC-LC0163226/2021	EPI_ISL_3677187
LC0163799	hCoV-19/USA/FL-CDC-LC0163799/2021	EPI_ISL_3677188
LC0163789	hCoV-19/USA/TN-CDC-LC0163789/2021	EPI_ISL_3677202
LC0163445	hCoV-19/USA/MS-CDC-LC0163445/2021	EPI_ISL_3677217
LC0163449	hCoV-19/USA/MS-CDC-LC0163449/2021	EPI_ISL_3677220
LC0163666	hCoV-19/USA/IN-CDC-LC0163666/2021	EPI_ISL_3677190
LC0163383	hCoV-19/USA/AL-CDC-LC0163383/2021	EPI_ISL_3677199
LC0163792	hCoV-19/USA/GA-CDC-LC0163792/2021	EPI_ISL_3677204
LC0163607	hCoV-19/USA/GA-CDC-LC0163607/2021	EPI_ISL_3677191
LC0163785	hCoV-19/USA/AL-CDC-LC0163785/2021	EPI_ISL_3677200
LC0163550	hCoV-19/USA/FL-CDC-LC0163550/2021	EPI_ISL_3677230
LC0163631	hCoV-19/USA/FL-CDC-LC0163631/2021	EPI_ISL_3677192
LC0163797	hCoV-19/USA/FL-CDC-LC0163797/2021	EPI_ISL_3677193
LC0163526	hCoV-19/USA/AL-CDC-LC0163526/2021	EPI_ISL_3677201
LC0163436	hCoV-19/USA/MS-CDC-LC0163436/2021	EPI_ISL_3677214
LC0163450	hCoV-19/USA/MS-CDC-LC0163450/2021	EPI_ISL_3677218
LC0163524	hCoV-19/USA/GA-CDC-LC0163524/2021	EPI_ISL_3677207
LC0163640	hCoV-19/USA/FL-CDC-LC0163640/2021	EPI_ISL_3677225
LC0163530	hCoV-19/USA/TN-CDC-LC0163530/2021	EPI_ISL_3677287
LC0163632	hCoV-19/USA/AL-CDC-LC0163632/2021	EPI_ISL_3677208
LC0163634	hCoV-19/USA/FL-CDC-LC0163634/2021	EPI_ISL_3677224
LC0163438	hCoV-19/USA/AL-CDC-LC0163438/2021	EPI_ISL_3677210
LC0163545	hCoV-19/USA/MS-CDC-LC0163545/2021	EPI_ISL_3677213
LC0163641	hCoV-19/USA/FL-CDC-LC0163641/2021	EPI_ISL_3677234
LC0163601	hCoV-19/USA/MS-CDC-LC0163601/2021	EPI_ISL_3677221
LC0163602	hCoV-19/USA/MS-CDC-LC0163602/2021	EPI_ISL_3677222
LC0163647	hCoV-19/USA/FL-CDC-LC0163647/2021	EPI_ISL_3677229
LC0163548	hCoV-19/USA/FL-CDC-LC0163548/2021	EPI_ISL_3677226
LC0163437	hCoV-19/USA/PA-CDC-LC0163437/2021	EPI_ISL_3677242
LC0163630	hCoV-19/USA/FL-CDC-LC0163630/2021	EPI_ISL_3677261
LC0163489	hCoV-19/USA/FL-CDC-LC0163489/2021	EPI_ISL_3677282
LC0163628	hCoV-19/USA/FL-CDC-LC0163628/2021	EPI_ISL_3677228
LC0163655	hCoV-19/USA/FL-CDC-LC0163655/2021	EPI_ISL_3677239
LC0163635	hCoV-19/USA/FL-CDC-LC0163635/2021	EPI_ISL_3677237
LC0163645	hCoV-19/USA/FL-CDC-LC0163645/2021	EPI_ISL_3677245
LC0163503	hCoV-19/USA/FL-CDC-LC0163503/2021	EPI_ISL_3677278
LC0163629	hCoV-19/USA/FL-CDC-LC0163629/2021	EPI_ISL_3677240
LC0163651	hCoV-19/USA/FL-CDC-LC0163651/2021	EPI_ISL_3677243
LC0169729	hCoV-19/USA/CA-CDC-LC0169729/2021	EPI_ISL_3686695
LC0169599	hCoV-19/USA/CA-CDC-LC0169599/2021	EPI_ISL_3686712
LC0163500	hCoV-19/USA/FL-CDC-LC0163500/2021	EPI_ISL_3677246
LC0163643	hCoV-19/USA/FL-CDC-LC0163643/2021	EPI_ISL_3677251
LC0163441	hCoV-19/USA/FL-CDC-LC0163441/2021	EPI_ISL_3677264
LC0163551	hCoV-19/USA/FL-CDC-LC0163551/2021	EPI_ISL_3677247
LC0163485	hCoV-19/USA/FL-CDC-LC0163485/2021	EPI_ISL_3677272
LC0163528	hCoV-19/USA/TN-CDC-LC0163528/2021	EPI_ISL_3677286
LC0163537	hCoV-19/USA/FL-CDC-LC0163537/2021	EPI_ISL_3677248
LC0163646	hCoV-19/USA/FL-CDC-LC0163646/2021	EPI_ISL_3677253
LC0163811	hCoV-19/USA/FL-CDC-LC0163811/2021	EPI_ISL_3677275
LC0163801	hCoV-19/USA/FL-CDC-LC0163801/2021	EPI_ISL_3677283
LC0163499	hCoV-19/USA/FL-CDC-LC0163499/2021	EPI_ISL_3677290
LC0163796	hCoV-19/USA/FL-CDC-LC0163796/2021	EPI_ISL_3677280
LC0163802	hCoV-19/USA/GA-CDC-LC0163802/2021	EPI_ISL_3677285
LC0163508	hCoV-19/USA/GA-CDC-LC0163508/2021	EPI_ISL_3677301
LC0163496	hCoV-19/USA/FL-CDC-LC0163496/2021	EPI_ISL_3677281
LC0164000	hCoV-19/USA/IL-CDC-LC0164000/2021	EPI_ISL_3677298
LC0163580	hCoV-19/USA/FL-CDC-LC0163580/2021	EPI_ISL_3677311
LC0163910	hCoV-19/USA/FL-CDC-LC0163910/2021	EPI_ISL_3677313
LC0163442	hCoV-19/USA/FL-CDC-LC0163442/2021	EPI_ISL_3677284
LC0163565	hCoV-19/USA/IL-CDC-LC0163565/2021	EPI_ISL_3677293
LC0163507	hCoV-19/USA/GA-CDC-LC0163507/2021	EPI_ISL_3677302
LC0163644	hCoV-19/USA/FL-CDC-LC0163644/2021	EPI_ISL_3677291
LC0163733	hCoV-19/USA/IL-CDC-LC0163733/2021	EPI_ISL_3677295
LC0163976	hCoV-19/USA/IL-CDC-LC0163976/2021	EPI_ISL_3677294
LC0163975	hCoV-19/USA/IL-CDC-LC0163975/2021	EPI_ISL_3677297
LC0163552	hCoV-19/USA/GA-CDC-LC0163552/2021	EPI_ISL_3677300
LC0163462	hCoV-19/USA/GA-CDC-LC0163462/2021	EPI_ISL_3677317
LC0163386	hCoV-19/USA/GA-CDC-LC0163386/2021	EPI_ISL_3677320
LC0163723	hCoV-19/USA/FL-CDC-LC0163723/2021	EPI_ISL_3677305
LC0163767	hCoV-19/USA/FL-CDC-LC0163767/2021	EPI_ISL_3677306
LC0163951	hCoV-19/USA/FL-CDC-LC0163951/2021	EPI_ISL_3677307
LC0163467	hCoV-19/USA/FL-CDC-LC0163467/2021	EPI_ISL_3677308
LC0163665	hCoV-19/USA/GA-CDC-LC0163665/2021	EPI_ISL_3677324
LC0163959	hCoV-19/USA/FL-CDC-LC0163959/2021	EPI_ISL_3677309
LC0163935	hCoV-19/USA/AL-CDC-LC0163935/2021	EPI_ISL_3677316
LC0163956	hCoV-19/USA/FL-CDC-LC0163956/2021	EPI_ISL_3677310
LC0163461	hCoV-19/USA/GA-CDC-LC0163461/2021	EPI_ISL_3677319
LC0163766	hCoV-19/USA/FL-CDC-LC0163766/2021	EPI_ISL_3677312
LC0163902	hCoV-19/USA/AL-CDC-LC0163902/2021	EPI_ISL_3677314
LC0163726	hCoV-19/USA/GA-CDC-LC0163726/2021	EPI_ISL_3677329
LC0163522	hCoV-19/USA/GA-CDC-LC0163522/2021	EPI_ISL_3677331
LC0163573	hCoV-19/USA/AL-CDC-LC0163573/2021	EPI_ISL_3677315
LC0163581	hCoV-19/USA/FL-CDC-LC0163581/2021	EPI_ISL_3677321
LC0163469	hCoV-19/USA/GA-CDC-LC0163469/2021	EPI_ISL_3677318
LC0163746	hCoV-19/USA/FL-CDC-LC0163746/2021	EPI_ISL_3677323
LC0163901	hCoV-19/USA/GA-CDC-LC0163901/2021	EPI_ISL_3677326
LC0163952	hCoV-19/USA/GA-CDC-LC0163952/2021	EPI_ISL_3677334
LC0163834	hCoV-19/USA/AL-CDC-LC0163834/2021	EPI_ISL_3677379
LC0163727	hCoV-19/USA/GA-CDC-LC0163727/2021	EPI_ISL_3677327
LC0163564	hCoV-19/USA/FL-CDC-LC0163564/2021	EPI_ISL_3677365
LC0163713	hCoV-19/USA/GA-CDC-LC0163713/2021	EPI_ISL_3677336
LC0163967	hCoV-19/USA/GA-CDC-LC0163967/2021	EPI_ISL_3677345
LC0163387	hCoV-19/USA/GA-CDC-LC0163387/2021	EPI_ISL_3677344
LC0163521	hCoV-19/USA/GA-CDC-LC0163521/2021	EPI_ISL_3677347
LC0163734	hCoV-19/USA/GA-CDC-LC0163734/2021	EPI_ISL_3677349
LC0163555	hCoV-19/USA/MS-CDC-LC0163555/2021	EPI_ISL_3677392
LC0163385	hCoV-19/USA/GA-CDC-LC0163385/2021	EPI_ISL_3677405
LC0163953	hCoV-19/USA/IA-CDC-LC0163953/2021	EPI_ISL_3677351
LC0163659	hCoV-19/USA/AL-CDC-LC0163659/2021	EPI_ISL_3677354
LC0163559	hCoV-19/USA/FL-CDC-LC0163559/2021	EPI_ISL_3677360
LC0163777	hCoV-19/USA/AL-CDC-LC0163777/2021	EPI_ISL_3677370
LC0163769	hCoV-19/USA/FL-CDC-LC0163769/2021	EPI_ISL_3677373
LC0163583	hCoV-19/USA/FL-CDC-LC0163583/2021	EPI_ISL_3677376
LC0163556	hCoV-19/USA/MS-CDC-LC0163556/2021	EPI_ISL_3677391
LC0163820	hCoV-19/USA/FL-CDC-LC0163820/2021	EPI_ISL_3677382
LC0163367	hCoV-19/USA/FL-CDC-LC0163367/2021	EPI_ISL_3677384
LC0163827	hCoV-19/USA/FL-CDC-LC0163827/2021	EPI_ISL_3677387
LC0163364	hCoV-19/USA/FL-CDC-LC0163364/2021	EPI_ISL_3677390
LC0163658	hCoV-19/USA/MS-CDC-LC0163658/2021	EPI_ISL_3677393
LC0163369	hCoV-19/USA/FL-CDC-LC0163369/2021	EPI_ISL_3677411
LC0163691	hCoV-19/USA/FL-CDC-LC0163691/2021	EPI_ISL_3677427
LC0163735	hCoV-19/USA/MS-CDC-LC0163735/2021	EPI_ISL_3677394
LC0163886	hCoV-19/USA/MS-CDC-LC0163886/2021	EPI_ISL_3677396
LC0163934	hCoV-19/USA/LA-CDC-LC0163934/2021	EPI_ISL_3677403
LC0163571	hCoV-19/USA/MS-CDC-LC0163571/2021	EPI_ISL_3677397
LC0163942	hCoV-19/USA/FL-CDC-LC0163942/2021	EPI_ISL_3677410
LC0163738	hCoV-19/USA/MS-CDC-LC0163738/2021	EPI_ISL_3677399
LC0163563	hCoV-19/USA/MS-CDC-LC0163563/2021	EPI_ISL_3677400
LC0163737	hCoV-19/USA/MS-CDC-LC0163737/2021	EPI_ISL_3677401
LC0163729	hCoV-19/USA/MS-CDC-LC0163729/2021	EPI_ISL_3677404
LC0163831	hCoV-19/USA/GA-CDC-LC0163831/2021	EPI_ISL_3677406
LC0163887	hCoV-19/USA/AL-CDC-LC0163887/2021	EPI_ISL_3677408
LC0163742	hCoV-19/USA/FL-CDC-LC0163742/2021	EPI_ISL_3677409
LC0163780	hCoV-19/USA/FL-CDC-LC0163780/2021	EPI_ISL_3677412
LC0163661	hCoV-19/USA/FL-CDC-LC0163661/2021	EPI_ISL_3677420
LC0163392	hCoV-19/USA/FL-CDC-LC0163392/2021	EPI_ISL_3677413
LC0163741	hCoV-19/USA/FL-CDC-LC0163741/2021	EPI_ISL_3677417
LC0163781	hCoV-19/USA/FL-CDC-LC0163781/2021	EPI_ISL_3677418
LC0163816	hCoV-19/USA/FL-CDC-LC0163816/2021	EPI_ISL_3677428
LC0163898	hCoV-19/USA/FL-CDC-LC0163898/2021	EPI_ISL_3677421
LC0163891	hCoV-19/USA/FL-CDC-LC0163891/2021	EPI_ISL_3677422
LC0163579	hCoV-19/USA/FL-CDC-LC0163579/2021	EPI_ISL_3677423
LC0163838	hCoV-19/USA/FL-CDC-LC0163838/2021	EPI_ISL_3677442
LC0163662	hCoV-19/USA/FL-CDC-LC0163662/2021	EPI_ISL_3677424
LC0163928	hCoV-19/USA/FL-CDC-LC0163928/2021	EPI_ISL_3677426
LC0163836	hCoV-19/USA/FL-CDC-LC0163836/2021	EPI_ISL_3677429
LC0163905	hCoV-19/USA/FL-CDC-LC0163905/2021	EPI_ISL_3677433
LC0163906	hCoV-19/USA/FL-CDC-LC0163906/2021	EPI_ISL_3677448
LC0163908	hCoV-19/USA/FL-CDC-LC0163908/2021	EPI_ISL_3677430
LC0163379	hCoV-19/USA/FL-CDC-LC0163379/2021	EPI_ISL_3677436
LC0163925	hCoV-19/USA/FL-CDC-LC0163925/2021	EPI_ISL_3677431
LC0163819	hCoV-19/USA/FL-CDC-LC0163819/2021	EPI_ISL_3677439
LC0163703	hCoV-19/USA/FL-CDC-LC0163703/2021	EPI_ISL_3677466
LC0163818	hCoV-19/USA/FL-CDC-LC0163818/2021	EPI_ISL_3677432
LC0163823	hCoV-19/USA/FL-CDC-LC0163823/2021	EPI_ISL_3677444
LC0163826	hCoV-19/USA/FL-CDC-LC0163826/2021	EPI_ISL_3677435
LC0163914	hCoV-19/USA/FL-CDC-LC0163914/2021	EPI_ISL_3677437
LC0163395	hCoV-19/USA/FL-CDC-LC0163395/2021	EPI_ISL_3677453
LC0163892	hCoV-19/USA/FL-CDC-LC0163892/2021	EPI_ISL_3677438
LC0163894	hCoV-19/USA/FL-CDC-LC0163894/2021	EPI_ISL_3677440
LC0163939	hCoV-19/USA/FL-CDC-LC0163939/2021	EPI_ISL_3677441
LC0163822	hCoV-19/USA/FL-CDC-LC0163822/2021	EPI_ISL_3677443
LC0163664	hCoV-19/USA/FL-CDC-LC0163664/2021	EPI_ISL_3677456
LC0163825	hCoV-19/USA/FL-CDC-LC0163825/2021	EPI_ISL_3677446
LC0163907	hCoV-19/USA/FL-CDC-LC0163907/2021	EPI_ISL_3677458
LC0163821	hCoV-19/USA/FL-CDC-LC0163821/2021	EPI_ISL_3677447
LC0163398	hCoV-19/USA/FL-CDC-LC0163398/2021	EPI_ISL_3677455
LC0163372	hCoV-19/USA/FL-CDC-LC0163372/2021	EPI_ISL_3677463
LC0163692	hCoV-19/USA/FL-CDC-LC0163692/2021	EPI_ISL_3677469
LC0163339	hCoV-19/USA/FL-CDC-LC0163339/2021	EPI_ISL_3677449
LC0163962	hCoV-19/USA/FL-CDC-LC0163962/2021	EPI_ISL_3677452
LC0163371	hCoV-19/USA/FL-CDC-LC0163371/2021	EPI_ISL_3677454
LC0163931	hCoV-19/USA/FL-CDC-LC0163931/2021	EPI_ISL_3677468
LC0163904	hCoV-19/USA/FL-CDC-LC0163904/2021	EPI_ISL_3677457
LC0163748	hCoV-19/USA/FL-CDC-LC0163748/2021	EPI_ISL_3677487
LC0163945	hCoV-19/USA/FL-CDC-LC0163945/2021	EPI_ISL_3677510
LC0163519	hCoV-19/USA/FL-CDC-LC0163519/2021	EPI_ISL_3677511
LC0163903	hCoV-19/USA/FL-CDC-LC0163903/2021	EPI_ISL_3677459
LC0163932	hCoV-19/USA/FL-CDC-LC0163932/2021	EPI_ISL_3677460
LC0163772	hCoV-19/USA/FL-CDC-LC0163772/2021	EPI_ISL_3677461
LC0163390	hCoV-19/USA/FL-CDC-LC0163390/2021	EPI_ISL_3677465
LC0163397	hCoV-19/USA/FL-CDC-LC0163397/2021	EPI_ISL_3677472
LC0163779	hCoV-19/USA/FL-CDC-LC0163779/2021	EPI_ISL_3677464
LC0163707	hCoV-19/USA/FL-CDC-LC0163707/2021	EPI_ISL_3677470
LC0163711	hCoV-19/USA/FL-CDC-LC0163711/2021	EPI_ISL_3677467
LC0163368	hCoV-19/USA/FL-CDC-LC0163368/2021	EPI_ISL_3677471
LC0163400	hCoV-19/USA/FL-CDC-LC0163400/2021	EPI_ISL_3677473
LC0163783	hCoV-19/USA/FL-CDC-LC0163783/2021	EPI_ISL_3677476
LC0163900	hCoV-19/USA/FL-CDC-LC0163900/2021	EPI_ISL_3677480
LC0163396	hCoV-19/USA/FL-CDC-LC0163396/2021	EPI_ISL_3677481
LC0163927	hCoV-19/USA/FL-CDC-LC0163927/2021	EPI_ISL_3677482
LC0163765	hCoV-19/USA/FL-CDC-LC0163765/2021	EPI_ISL_3677489
LC0163393	hCoV-19/USA/FL-CDC-LC0163393/2021	EPI_ISL_3677498
LC0163694	hCoV-19/USA/FL-CDC-LC0163694/2021	EPI_ISL_3677500
LC0163778	hCoV-19/USA/FL-CDC-LC0163778/2021	EPI_ISL_3677483
LC0163782	hCoV-19/USA/FL-CDC-LC0163782/2021	EPI_ISL_3677486
LC0163731	hCoV-19/USA/FL-CDC-LC0163731/2021	EPI_ISL_3677502
LC0163835	hCoV-19/USA/FL-CDC-LC0163835/2021	EPI_ISL_3677508
LC0163893	hCoV-19/USA/FL-CDC-LC0163893/2021	EPI_ISL_3677484
LC0163695	hCoV-19/USA/FL-CDC-LC0163695/2021	EPI_ISL_3677493
LC0163961	hCoV-19/USA/FL-CDC-LC0163961/2021	EPI_ISL_3677503
LC0163365	hCoV-19/USA/FL-CDC-LC0163365/2021	EPI_ISL_3677485
LC0163370	hCoV-19/USA/FL-CDC-LC0163370/2021	EPI_ISL_3677490
LC0163930	hCoV-19/USA/FL-CDC-LC0163930/2021	EPI_ISL_3677494
LC0163732	hCoV-19/USA/FL-CDC-LC0163732/2021	EPI_ISL_3677512
LC0163660	hCoV-19/USA/FL-CDC-LC0163660/2021	EPI_ISL_3677491
LC0163937	hCoV-19/USA/FL-CDC-LC0163937/2021	EPI_ISL_3677496
LC0163771	hCoV-19/USA/FL-CDC-LC0163771/2021	EPI_ISL_3677499
LC0163943	hCoV-19/USA/FL-CDC-LC0163943/2021	EPI_ISL_3677495
LC0163366	hCoV-19/USA/FL-CDC-LC0163366/2021	EPI_ISL_3677505
LC0163770	hCoV-19/USA/FL-CDC-LC0163770/2021	EPI_ISL_3677506
LC0163926	hCoV-19/USA/FL-CDC-LC0163926/2021	EPI_ISL_3677497
LC0163938	hCoV-19/USA/FL-CDC-LC0163938/2021	EPI_ISL_3677501
LC0163964	hCoV-19/USA/FL-CDC-LC0163964/2021	EPI_ISL_3677504
LC0163764	hCoV-19/USA/AL-CDC-LC0163764/2021	EPI_ISL_3677518
LC0163881	hCoV-19/USA/WI-CDC-LC0163881/2021	EPI_ISL_3677532
LC0163558	hCoV-19/USA/FL-CDC-LC0163558/2021	EPI_ISL_3677507
LC0163739	hCoV-19/USA/TN-CDC-LC0163739/2021	EPI_ISL_3677519
LC0163824	hCoV-19/USA/FL-CDC-LC0163824/2021	EPI_ISL_3677509
LC0163384	hCoV-19/USA/GA-CDC-LC0163384/2021	EPI_ISL_3677523
LC0163884	hCoV-19/USA/IL-CDC-LC0163884/2021	EPI_ISL_3677535
LC0163516	hCoV-19/USA/FL-CDC-LC0163516/2021	EPI_ISL_3677513
LC0163751	hCoV-19/USA/GA-CDC-LC0163751/2021	EPI_ISL_3677520
LC0163968	hCoV-19/USA/PA-CDC-LC0163968/2021	EPI_ISL_3677527
LC0163457	hCoV-19/USA/IL-CDC-LC0163457/2021	EPI_ISL_3677551
LC0163518	hCoV-19/USA/FL-CDC-LC0163518/2021	EPI_ISL_3677514
LC0163517	hCoV-19/USA/FL-CDC-LC0163517/2021	EPI_ISL_3677516
LC0163338	hCoV-19/USA/FL-CDC-LC0163338/2021	EPI_ISL_3677526
LC0163575	hCoV-19/USA/TN-CDC-LC0163575/2021	EPI_ISL_3677528
LC0163955	hCoV-19/USA/FL-CDC-LC0163955/2021	EPI_ISL_3677517
LC0163465	hCoV-19/USA/LA-CDC-LC0163465/2021	EPI_ISL_3677525
LC0163460	hCoV-19/USA/KY-CDC-LC0163460/2021	EPI_ISL_3677549
LC0163513	hCoV-19/USA/TN-CDC-LC0163513/2021	EPI_ISL_3677521
LC0163481	hCoV-19/USA/WI-CDC-LC0163481/2021	EPI_ISL_3677534
LC0163983	hCoV-19/USA/IL-CDC-LC0163983/2021	EPI_ISL_3677538
LC0163862	hCoV-19/USA/GA-CDC-LC0163862/2021	EPI_ISL_3677546
LC0163466	hCoV-19/USA/AL-CDC-LC0163466/2021	EPI_ISL_3677522
LC0163986	hCoV-19/USA/IL-CDC-LC0163986/2021	EPI_ISL_3677540
LC0163878	hCoV-19/USA/IL-CDC-LC0163878/2021	EPI_ISL_3677541
LC0163453	hCoV-19/USA/IL-CDC-LC0163453/2021	EPI_ISL_3677571
LC0163833	hCoV-19/USA/LA-CDC-LC0163833/2021	EPI_ISL_3677524
LC0163477	hCoV-19/USA/GA-CDC-LC0163477/2021	EPI_ISL_3677529
LC0163672	hCoV-19/USA/TN-CDC-LC0163672/2021	EPI_ISL_3677530
LC0163883	hCoV-19/USA/AL-CDC-LC0163883/2021	EPI_ISL_3677536
LC0163885	hCoV-19/USA/WI-CDC-LC0163885/2021	EPI_ISL_3677537
LC0163616	hCoV-19/USA/GA-CDC-LC0163616/2021	EPI_ISL_3677542
LC0163611	hCoV-19/USA/FL-CDC-LC0163611/2021	EPI_ISL_3677587
LC0163570	hCoV-19/USA/AL-CDC-LC0163570/2021	EPI_ISL_3677601
LC0163412	hCoV-19/USA/FL-CDC-LC0163412/2021	EPI_ISL_3677670
LC0163454	hCoV-19/USA/IL-CDC-LC0163454/2021	EPI_ISL_3677557
LC0163684	hCoV-19/USA/MO-CDC-LC0163684/2021	EPI_ISL_3677574
LC0163588	hCoV-19/USA/FL-CDC-LC0163588/2021	EPI_ISL_3677577
LC0163880	hCoV-19/USA/GA-CDC-LC0163880/2021	EPI_ISL_3677625
LC0163683	hCoV-19/USA/KY-CDC-LC0163683/2021	EPI_ISL_3677559
LC0163758	hCoV-19/USA/WV-CDC-LC0163758/2021	EPI_ISL_3677595
LC0163455	hCoV-19/USA/IL-CDC-LC0163455/2021	EPI_ISL_3677562
LC0163456	hCoV-19/USA/IL-CDC-LC0163456/2021	EPI_ISL_3677568
LC0163677	hCoV-19/USA/AL-CDC-LC0163677/2021	EPI_ISL_3677618
LC0163860	hCoV-19/USA/FL-CDC-LC0163860/2021	EPI_ISL_3677623
LC0163340	hCoV-19/USA/FL-CDC-LC0163340/2021	EPI_ISL_3677580
LC0163851	hCoV-19/USA/FL-CDC-LC0163851/2021	EPI_ISL_3677585
LC0163608	hCoV-19/USA/FL-CDC-LC0163608/2021	EPI_ISL_3677582
LC0163760	hCoV-19/USA/IN-CDC-LC0163760/2021	EPI_ISL_3677590
LC0163418	hCoV-19/USA/FL-CDC-LC0163418/2021	EPI_ISL_3677593
LC0163858	hCoV-19/USA/TN-CDC-LC0163858/2021	EPI_ISL_3677643
LC0163756	hCoV-19/USA/FL-CDC-LC0163756/2021	EPI_ISL_3677678
LC0163621	hCoV-19/USA/FL-CDC-LC0163621/2021	EPI_ISL_3677725
LC0163617	hCoV-19/USA/AL-CDC-LC0163617/2021	EPI_ISL_3677604
LC0163857	hCoV-19/USA/AL-CDC-LC0163857/2021	EPI_ISL_3677609
LC0163471	hCoV-19/USA/AL-CDC-LC0163471/2021	EPI_ISL_3677607
LC0163627	hCoV-19/USA/GA-CDC-LC0163627/2021	EPI_ISL_3677620
LC0163682	hCoV-19/USA/GA-CDC-LC0163682/2021	EPI_ISL_3677631
LC0163622	hCoV-19/USA/FL-CDC-LC0163622/2021	EPI_ISL_3677684
LC0163615	hCoV-19/USA/AL-CDC-LC0163615/2021	EPI_ISL_3677612
LC0163982	hCoV-19/USA/GA-CDC-LC0163982/2021	EPI_ISL_3677634
LC0163675	hCoV-19/USA/GA-CDC-LC0163675/2021	EPI_ISL_3677615
LC0163417	hCoV-19/USA/FL-CDC-LC0163417/2021	EPI_ISL_3677673
LC0163918	hCoV-19/USA/MI-CDC-LC0163918/2021	EPI_ISL_3677687
LC0163879	hCoV-19/USA/GA-CDC-LC0163879/2021	EPI_ISL_3677628
LC0163671	hCoV-19/USA/AL-CDC-LC0163671/2021	EPI_ISL_3677651
LC0163668	hCoV-19/USA/MS-CDC-LC0163668/2021	EPI_ISL_3677662
LC0163762	hCoV-19/USA/IN-CDC-LC0163762/2021	EPI_ISL_3677640
LC0163842	hCoV-19/USA/FL-CDC-LC0163842/2021	EPI_ISL_3677696
LC0163757	hCoV-19/USA/AL-CDC-LC0163757/2021	EPI_ISL_3677646
LC0163415	hCoV-19/USA/AR-CDC-LC0163415/2021	EPI_ISL_3677654
LC0163670	hCoV-19/USA/MS-CDC-LC0163670/2021	EPI_ISL_3677665
LC0163845	hCoV-19/USA/MS-CDC-LC0163845/2021	EPI_ISL_3677648
LC0163875	hCoV-19/USA/MS-CDC-LC0163875/2021	EPI_ISL_3677659
LC0163870	hCoV-19/USA/FL-CDC-LC0163870/2021	EPI_ISL_3677676
LC0163610	hCoV-19/USA/FL-CDC-LC0163610/2021	EPI_ISL_3677689
LC0163352	hCoV-19/USA/FL-CDC-LC0163352/2021	EPI_ISL_3677691
LC0163863	hCoV-19/USA/FL-CDC-LC0163863/2021	EPI_ISL_3677699
LC0163609	hCoV-19/USA/FL-CDC-LC0163609/2021	EPI_ISL_3677707
LC0163868	hCoV-19/USA/FL-CDC-LC0163868/2021	EPI_ISL_3677733
LC0163840	hCoV-19/USA/FL-CDC-LC0163840/2021	EPI_ISL_3677694
LC0163408	hCoV-19/USA/FL-CDC-LC0163408/2021	EPI_ISL_3677732
LC0163424	hCoV-19/USA/FL-CDC-LC0163424/2021	EPI_ISL_3677748
LC0168834	hCoV-19/USA/VA-CDC-LC0168834/2021	EPI_ISL_3678141
LC0163865	hCoV-19/USA/FL-CDC-LC0163865/2021	EPI_ISL_3677702
LC0163614	hCoV-19/USA/FL-CDC-LC0163614/2021	EPI_ISL_3677721
LC0163346	hCoV-19/USA/FL-CDC-LC0163346/2021	EPI_ISL_3677726
LC0163979	hCoV-19/USA/LA-CDC-LC0163979/2021	EPI_ISL_3677744
LC0163618	hCoV-19/USA/FL-CDC-LC0163618/2021	EPI_ISL_3677710
LC0163872	hCoV-19/USA/FL-CDC-LC0163872/2021	EPI_ISL_3677713
LC0163877	hCoV-19/USA/FL-CDC-LC0163877/2021	EPI_ISL_3677740
LC0163419	hCoV-19/USA/FL-CDC-LC0163419/2021	EPI_ISL_3677724
LC0163866	hCoV-19/USA/FL-CDC-LC0163866/2021	EPI_ISL_3677729
LC0163612	hCoV-19/USA/FL-CDC-LC0163612/2021	EPI_ISL_3677735
LC0163848	hCoV-19/USA/FL-CDC-LC0163848/2021	EPI_ISL_3677727
LC0163841	hCoV-19/USA/FL-CDC-LC0163841/2021	EPI_ISL_3677730
LC0163847	hCoV-19/USA/FL-CDC-LC0163847/2021	EPI_ISL_3677747
LC0163849	hCoV-19/USA/FL-CDC-LC0163849/2021	EPI_ISL_3677728
LC0163871	hCoV-19/USA/FL-CDC-LC0163871/2021	EPI_ISL_3677731
LC0163473	hCoV-19/USA/FL-CDC-LC0163473/2021	EPI_ISL_3677734
LC0163978	hCoV-19/USA/FL-CDC-LC0163978/2021	EPI_ISL_3677738
LC0163874	hCoV-19/USA/FL-CDC-LC0163874/2021	EPI_ISL_3677736
LC0163681	hCoV-19/USA/FL-CDC-LC0163681/2021	EPI_ISL_3677739
LC0163589	hCoV-19/USA/FL-CDC-LC0163589/2021	EPI_ISL_3677759
LC0163753	hCoV-19/USA/FL-CDC-LC0163753/2021	EPI_ISL_3677742
LC0163421	hCoV-19/USA/FL-CDC-LC0163421/2021	EPI_ISL_3677751
LC0163420	hCoV-19/USA/FL-CDC-LC0163420/2021	EPI_ISL_3677762
LC0169148	hCoV-19/USA/NC-CDC-LC0169148/2021	EPI_ISL_3677785
LC0163623	hCoV-19/USA/FL-CDC-LC0163623/2021	EPI_ISL_3677752
LC0163624	hCoV-19/USA/FL-CDC-LC0163624/2021	EPI_ISL_3677754
LC0163990	hCoV-19/USA/GA-CDC-LC0163990/2021	EPI_ISL_3677770
LC0163596	hCoV-19/USA/FL-CDC-LC0163596/2021	EPI_ISL_3677757
LC0163988	hCoV-19/USA/GA-CDC-LC0163988/2021	EPI_ISL_3677775
LC0163995	hCoV-19/USA/GA-CDC-LC0163995/2021	EPI_ISL_3677778
LC0168843	hCoV-19/USA/SC-CDC-LC0168843/2021	EPI_ISL_3677783
LC0163349	hCoV-19/USA/FL-CDC-LC0163349/2021	EPI_ISL_3677760
LC0169049	hCoV-19/USA/SC-CDC-LC0169049/2021	EPI_ISL_3677784
LC0169038	hCoV-19/USA/MD-CDC-LC0169038/2021	EPI_ISL_3677853
LC0163873	hCoV-19/USA/FL-CDC-LC0163873/2021	EPI_ISL_3677761
LC0163427	hCoV-19/USA/FL-CDC-LC0163427/2021	EPI_ISL_3677767
LC0169150	hCoV-19/USA/NC-CDC-LC0169150/2021	EPI_ISL_3677788
LC0163920	hCoV-19/USA/FL-CDC-LC0163920/2021	EPI_ISL_3677763
LC0163989	hCoV-19/USA/GA-CDC-LC0163989/2021	EPI_ISL_3677771
LC0169176	hCoV-19/USA/NC-CDC-LC0169176/2021	EPI_ISL_3677790
LC0163869	hCoV-19/USA/FL-CDC-LC0163869/2021	EPI_ISL_3677764
LC0163594	hCoV-19/USA/FL-CDC-LC0163594/2021	EPI_ISL_3677765
LC0163987	hCoV-19/USA/GA-CDC-LC0163987/2021	EPI_ISL_3677772
LC0163992	hCoV-19/USA/GA-CDC-LC0163992/2021	EPI_ISL_3677773
LC0169275	hCoV-19/USA/PA-CDC-LC0169275/2021	EPI_ISL_3677781
LC0163997	hCoV-19/USA/GA-CDC-LC0163997/2021	EPI_ISL_3677774
LC0163994	hCoV-19/USA/GA-CDC-LC0163994/2021	EPI_ISL_3677776
LC0169263	hCoV-19/USA/NJ-CDC-LC0169263/2021	EPI_ISL_3677782
LC0168704	hCoV-19/USA/PA-CDC-LC0168704/2021	EPI_ISL_3677830
LC0163991	hCoV-19/USA/GA-CDC-LC0163991/2021	EPI_ISL_3677777
LC0169178	hCoV-19/USA/NC-CDC-LC0169178/2021	EPI_ISL_3677786
LC0168870	hCoV-19/USA/VA-CDC-LC0168870/2021	EPI_ISL_3677832
LC0169154	hCoV-19/USA/NC-CDC-LC0169154/2021	EPI_ISL_3677787
LC0168828	hCoV-19/USA/NC-CDC-LC0168828/2021	EPI_ISL_3677806
LC0168830	hCoV-19/USA/NC-CDC-LC0168830/2021	EPI_ISL_3677811
LC0169040	hCoV-19/USA/VA-CDC-LC0169040/2021	EPI_ISL_3677858
LC0168803	hCoV-19/USA/NC-CDC-LC0168803/2021	EPI_ISL_3677789
LC0168831	hCoV-19/USA/NC-CDC-LC0168831/2021	EPI_ISL_3677814
LC0169004	hCoV-19/USA/MD-CDC-LC0169004/2021	EPI_ISL_3677861
LC0168725	hCoV-19/USA/NC-CDC-LC0168725/2021	EPI_ISL_3677792
LC0168786	hCoV-19/USA/NC-CDC-LC0168786/2021	EPI_ISL_3677800
LC0168784	hCoV-19/USA/NC-CDC-LC0168784/2021	EPI_ISL_3677794
LC0168788	hCoV-19/USA/NC-CDC-LC0168788/2021	EPI_ISL_3677797
LC0169196	hCoV-19/USA/SC-CDC-LC0169196/2021	EPI_ISL_3677816
LC0168700	hCoV-19/USA/NC-CDC-LC0168700/2021	EPI_ISL_3677824
LC0168983	hCoV-19/USA/MD-CDC-LC0168983/2021	EPI_ISL_3677873
LC0169198	hCoV-19/USA/SC-CDC-LC0169198/2021	EPI_ISL_3677819
LC0168982	hCoV-19/USA/VA-CDC-LC0168982/2021	EPI_ISL_3677835
LC0168773	hCoV-19/USA/MD-CDC-LC0168773/2021	EPI_ISL_3677845
LC0168699	hCoV-19/USA/NC-CDC-LC0168699/2021	EPI_ISL_3677826
LC0169182	hCoV-19/USA/VA-CDC-LC0169182/2021	EPI_ISL_3677838
LC0169048	hCoV-19/USA/NC-CDC-LC0169048/2021	EPI_ISL_3677902
LC0168827	hCoV-19/USA/MD-CDC-LC0168827/2021	EPI_ISL_3677842
LC0168728	hCoV-19/USA/NC-CDC-LC0168728/2021	EPI_ISL_3677916
LC0169052	hCoV-19/USA/NC-CDC-LC0169052/2021	EPI_ISL_3677928
LC0169210	hCoV-19/USA/MD-CDC-LC0169210/2021	EPI_ISL_3677850
LC0168861	hCoV-19/USA/MD-CDC-LC0168861/2021	EPI_ISL_3677864
LC0168720	hCoV-19/USA/NC-CDC-LC0168720/2021	EPI_ISL_3677903
LC0168871	hCoV-19/USA/VA-CDC-LC0168871/2021	EPI_ISL_3677867
LC0169003	hCoV-19/USA/MD-CDC-LC0169003/2021	EPI_ISL_3677886
LC0168862	hCoV-19/USA/MD-CDC-LC0168862/2021	EPI_ISL_3677870
LC0169045	hCoV-19/USA/NC-CDC-LC0169045/2021	EPI_ISL_3677936
LC0168790	hCoV-19/USA/SC-CDC-LC0168790/2021	EPI_ISL_3677953
LC0168708	hCoV-19/USA/MD-CDC-LC0168708/2021	EPI_ISL_3677878
LC0168721	hCoV-19/USA/NC-CDC-LC0168721/2021	EPI_ISL_3677905
LC0168722	hCoV-19/USA/SC-CDC-LC0168722/2021	EPI_ISL_3677891
LC0168767	hCoV-19/USA/NC-CDC-LC0168767/2021	EPI_ISL_3677899
LC0169213	hCoV-19/USA/NC-CDC-LC0169213/2021	EPI_ISL_3677931
LC0168702	hCoV-19/USA/NC-CDC-LC0168702/2021	EPI_ISL_3677901
LC0168910	hCoV-19/USA/NC-CDC-LC0168910/2021	EPI_ISL_3677933
LC0168782	hCoV-19/USA/NC-CDC-LC0168782/2021	EPI_ISL_3677944
LC0169314	hCoV-19/USA/NC-CDC-LC0169314/2021	EPI_ISL_3678019
LC0169053	hCoV-19/USA/NC-CDC-LC0169053/2021	EPI_ISL_3677908
LC0168719	hCoV-19/USA/NC-CDC-LC0168719/2021	EPI_ISL_3677922
LC0168781	hCoV-19/USA/NC-CDC-LC0168781/2021	EPI_ISL_3677950
LC0169043	hCoV-19/USA/NC-CDC-LC0169043/2021	EPI_ISL_3677911
LC0168837	hCoV-19/USA/SC-CDC-LC0168837/2021	EPI_ISL_3677958
LC0168726	hCoV-19/USA/NC-CDC-LC0168726/2021	EPI_ISL_3677974
LC0169313	hCoV-19/USA/NC-CDC-LC0169313/2021	EPI_ISL_3678021
LC0168779	hCoV-19/USA/NC-CDC-LC0168779/2021	EPI_ISL_3677919
LC0168804	hCoV-19/USA/NC-CDC-LC0168804/2021	EPI_ISL_3678004
LC0168810	hCoV-19/USA/NC-CDC-LC0168810/2021	EPI_ISL_3678035
LC0168907	hCoV-19/USA/NC-CDC-LC0168907/2021	EPI_ISL_3677925
LC0168805	hCoV-19/USA/SC-CDC-LC0168805/2021	EPI_ISL_3677964
LC0169183	hCoV-19/USA/NC-CDC-LC0169183/2021	EPI_ISL_3677971
LC0168944	hCoV-19/USA/NC-CDC-LC0168944/2021	EPI_ISL_3677977
LC0169159	hCoV-19/USA/NC-CDC-LC0169159/2021	EPI_ISL_3677939
LC0169214	hCoV-19/USA/NC-CDC-LC0169214/2021	EPI_ISL_3677967
LC0168724	hCoV-19/USA/NC-CDC-LC0168724/2021	EPI_ISL_3678010
LC0168904	hCoV-19/USA/NC-CDC-LC0168904/2021	EPI_ISL_3678027
LC0169153	hCoV-19/USA/NC-CDC-LC0169153/2021	EPI_ISL_3677980
LC0169161	hCoV-19/USA/NC-CDC-LC0169161/2021	EPI_ISL_3677996
LC0169156	hCoV-19/USA/NC-CDC-LC0169156/2021	EPI_ISL_3677993
LC0169046	hCoV-19/USA/NC-CDC-LC0169046/2021	EPI_ISL_3677999
LC0168908	hCoV-19/USA/NC-CDC-LC0168908/2021	EPI_ISL_3678013
LC0168769	hCoV-19/USA/NC-CDC-LC0168769/2021	EPI_ISL_3678077
LC0169224	hCoV-19/USA/NC-CDC-LC0169224/2021	EPI_ISL_3678001
LC0168905	hCoV-19/USA/IL-CDC-LC0168905/2021	EPI_ISL_3678048
LC0168897	hCoV-19/USA/VA-CDC-LC0168897/2021	EPI_ISL_3678071
LC0168948	hCoV-19/USA/MD-CDC-LC0168948/2021	EPI_ISL_3678123
LC0168911	hCoV-19/USA/NC-CDC-LC0168911/2021	EPI_ISL_3678007
LC0168899	hCoV-19/USA/NC-CDC-LC0168899/2021	EPI_ISL_3678024
LC0168809	hCoV-19/USA/NC-CDC-LC0168809/2021	EPI_ISL_3678030
LC0168869	hCoV-19/USA/NC-CDC-LC0168869/2021	EPI_ISL_3678016
LC0168939	hCoV-19/USA/NC-CDC-LC0168939/2021	EPI_ISL_3678051
LC0168880	hCoV-19/USA/VA-CDC-LC0168880/2021	EPI_ISL_3678132
LC0168882	hCoV-19/USA/VA-CDC-LC0168882/2021	EPI_ISL_3678134
LC0168900	hCoV-19/USA/NC-CDC-LC0168900/2021	EPI_ISL_3678043
LC0169207	hCoV-19/USA/MD-CDC-LC0169207/2021	EPI_ISL_3678113
LC0168706	hCoV-19/USA/MD-CDC-LC0168706/2021	EPI_ISL_3678115
LC0168902	hCoV-19/USA/NC-CDC-LC0168902/2021	EPI_ISL_3678045
LC0168714	hCoV-19/USA/NC-CDC-LC0168714/2021	EPI_ISL_3678065
LC0168922	hCoV-19/USA/MD-CDC-LC0168922/2021	EPI_ISL_3678121
LC0168898	hCoV-19/USA/NC-CDC-LC0168898/2021	EPI_ISL_3678060
LC0168718	hCoV-19/USA/NC-CDC-LC0168718/2021	EPI_ISL_3678063
LC0169001	hCoV-19/USA/MD-CDC-LC0169001/2021	EPI_ISL_3678096
LC0168876	hCoV-19/USA/VA-CDC-LC0168876/2021	EPI_ISL_3678135
LC0168795	hCoV-19/USA/MD-CDC-LC0168795/2021	EPI_ISL_3678080
LC0168707	hCoV-19/USA/MD-CDC-LC0168707/2021	EPI_ISL_3678102
LC0169215	hCoV-19/USA/VA-CDC-LC0169215/2021	EPI_ISL_3678149
LC0169208	hCoV-19/USA/MD-CDC-LC0169208/2021	EPI_ISL_3678088
LC0168800	hCoV-19/USA/MD-CDC-LC0168800/2021	EPI_ISL_3678094
LC0168801	hCoV-19/USA/MD-CDC-LC0168801/2021	EPI_ISL_3678091
LC0169002	hCoV-19/USA/MD-CDC-LC0169002/2021	EPI_ISL_3678099
LC0169219	hCoV-19/USA/MD-CDC-LC0169219/2021	EPI_ISL_3678104
LC0168947	hCoV-19/USA/MD-CDC-LC0168947/2021	EPI_ISL_3678109
LC0168709	hCoV-19/USA/MD-CDC-LC0168709/2021	EPI_ISL_3678107
LC0168845	hCoV-19/USA/MD-CDC-LC0168845/2021	EPI_ISL_3678118
LC0168716	hCoV-19/USA/VA-CDC-LC0168716/2021	EPI_ISL_3678131
LC0168877	hCoV-19/USA/NC-CDC-LC0168877/2021	EPI_ISL_3678162
LC0168846	hCoV-19/USA/MD-CDC-LC0168846/2021	EPI_ISL_3678124
LC0168717	hCoV-19/USA/VA-CDC-LC0168717/2021	EPI_ISL_3678136
LC0168938	hCoV-19/USA/NC-CDC-LC0168938/2021	EPI_ISL_3678165
LC0169013	hCoV-19/USA/VA-CDC-LC0169013/2021	EPI_ISL_3678129
LC0169706	hCoV-19/USA/PA-CDC-LC0169706/2021	EPI_ISL_3686371
LC0169519	hCoV-19/USA/TX-CDC-LC0169519/2021	EPI_ISL_3686376
LC0169507	hCoV-19/USA/TX-CDC-LC0169507/2021	EPI_ISL_3686388
LC0168705	hCoV-19/USA/VA-CDC-LC0168705/2021	EPI_ISL_3678138
LC0168833	hCoV-19/USA/VA-CDC-LC0168833/2021	EPI_ISL_3678147
LC0168836	hCoV-19/USA/VA-CDC-LC0168836/2021	EPI_ISL_3678146
LC0169276	hCoV-19/USA/NY-CDC-LC0169276/2021	EPI_ISL_3678168
LC0169265	hCoV-19/USA/NY-CDC-LC0169265/2021	EPI_ISL_3678173
LC0169216	hCoV-19/USA/VA-CDC-LC0169216/2021	EPI_ISL_3678151
LC0169177	hCoV-19/USA/NC-CDC-LC0169177/2021	EPI_ISL_3678157
LC0168859	hCoV-19/USA/NC-CDC-LC0168859/2021	EPI_ISL_3678163
LC0168878	hCoV-19/USA/NC-CDC-LC0168878/2021	EPI_ISL_3678156
LC0169249	hCoV-19/USA/CT-CDC-LC0169249/2021	EPI_ISL_3678180
LC0169252	hCoV-19/USA/NJ-CDC-LC0169252/2021	EPI_ISL_3678186
LC0168791	hCoV-19/USA/NC-CDC-LC0168791/2021	EPI_ISL_3678209
LC0168863	hCoV-19/USA/NC-CDC-LC0168863/2021	EPI_ISL_3678160
LC0169250	hCoV-19/USA/CT-CDC-LC0169250/2021	EPI_ISL_3678182
LC0169255	hCoV-19/USA/NJ-CDC-LC0169255/2021	EPI_ISL_3678185
LC0168727	hCoV-19/USA/NC-CDC-LC0168727/2021	EPI_ISL_3678166
LC0168761	hCoV-19/USA/GA-CDC-LC0168761/2021	EPI_ISL_3678193
LC0168713	hCoV-19/USA/NC-CDC-LC0168713/2021	EPI_ISL_3678197
LC0168806	hCoV-19/USA/NC-CDC-LC0168806/2021	EPI_ISL_3678198
LC0169273	hCoV-19/USA/NY-CDC-LC0169273/2021	EPI_ISL_3678169
LC0169251	hCoV-19/USA/NJ-CDC-LC0169251/2021	EPI_ISL_3678178
LC0168731	hCoV-19/USA/NC-CDC-LC0168731/2021	EPI_ISL_3678205
LC0169260	hCoV-19/USA/PA-CDC-LC0169260/2021	EPI_ISL_3678172
LC0169256	hCoV-19/USA/NJ-CDC-LC0169256/2021	EPI_ISL_3678174
LC0169041	hCoV-19/USA/NC-CDC-LC0169041/2021	EPI_ISL_3678199
LC0168808	hCoV-19/USA/NC-CDC-LC0168808/2021	EPI_ISL_3678200
LC0169248	hCoV-19/USA/NJ-CDC-LC0169248/2021	EPI_ISL_3678177
LC0168729	hCoV-19/USA/NC-CDC-LC0168729/2021	EPI_ISL_3678203
LC0168711	hCoV-19/USA/NC-CDC-LC0168711/2021	EPI_ISL_3678206
LC0168730	hCoV-19/USA/NC-CDC-LC0168730/2021	EPI_ISL_3678207
LC0169258	hCoV-19/USA/NY-CDC-LC0169258/2021	EPI_ISL_3678183
LC0168852	hCoV-19/USA/NC-CDC-LC0168852/2021	EPI_ISL_3678223
LC0168919	hCoV-19/USA/NC-CDC-LC0168919/2021	EPI_ISL_3678228
LC0168794	hCoV-19/USA/NC-CDC-LC0168794/2021	EPI_ISL_3678242
LC0169264	hCoV-19/USA/NJ-CDC-LC0169264/2021	EPI_ISL_3678184
LC0169259	hCoV-19/USA/CT-CDC-LC0169259/2021	EPI_ISL_3678187
LC0168807	hCoV-19/USA/NC-CDC-LC0168807/2021	EPI_ISL_3678196
LC0168994	hCoV-19/USA/NC-CDC-LC0168994/2021	EPI_ISL_3678195
LC0168797	hCoV-19/USA/NC-CDC-LC0168797/2021	EPI_ISL_3678233
LC0168793	hCoV-19/USA/NC-CDC-LC0168793/2021	EPI_ISL_3678236
LC0168999	hCoV-19/USA/VA-CDC-LC0168999/2021	EPI_ISL_3678208
LC0168792	hCoV-19/USA/NC-CDC-LC0168792/2021	EPI_ISL_3678230
LC0169333	hCoV-19/USA/VA-CDC-LC0169333/2021	EPI_ISL_3678286
LC0168854	hCoV-19/USA/NC-CDC-LC0168854/2021	EPI_ISL_3678214
LC0169000	hCoV-19/USA/NC-CDC-LC0169000/2021	EPI_ISL_3678217
LC0168858	hCoV-19/USA/NC-CDC-LC0168858/2021	EPI_ISL_3678220
LC0168996	hCoV-19/USA/NC-CDC-LC0168996/2021	EPI_ISL_3678239
LC0168759	hCoV-19/USA/GA-CDC-LC0168759/2021	EPI_ISL_3678247
LC0169195	hCoV-19/USA/NC-CDC-LC0169195/2021	EPI_ISL_3678269
LC0169172	hCoV-19/USA/VA-CDC-LC0169172/2021	EPI_ISL_3678291
LC0168762	hCoV-19/USA/GA-CDC-LC0168762/2021	EPI_ISL_3678250
LC0169169	hCoV-19/USA/VA-CDC-LC0169169/2021	EPI_ISL_3678288
LC0168766	hCoV-19/USA/GA-CDC-LC0168766/2021	EPI_ISL_3678253
LC0169015	hCoV-19/USA/SC-CDC-LC0169015/2021	EPI_ISL_3678255
LC0169171	hCoV-19/USA/VA-CDC-LC0169171/2021	EPI_ISL_3678275
LC0168752	hCoV-19/USA/NC-CDC-LC0168752/2021	EPI_ISL_3678310
LC0168997	hCoV-19/USA/NC-CDC-LC0168997/2021	EPI_ISL_3678258
LC0169192	hCoV-19/USA/VA-CDC-LC0169192/2021	EPI_ISL_3678297
LC0168750	hCoV-19/USA/NC-CDC-LC0168750/2021	EPI_ISL_3678305
LC0168715	hCoV-19/USA/NC-CDC-LC0168715/2021	EPI_ISL_3678260
LC0169097	hCoV-19/USA/VA-CDC-LC0169097/2021	EPI_ISL_3678277
LC0169201	hCoV-19/USA/NC-CDC-LC0169201/2021	EPI_ISL_3678272
LC0169071	hCoV-19/USA/VA-CDC-LC0169071/2021	EPI_ISL_3678280
LC0169105	hCoV-19/USA/NC-CDC-LC0169105/2021	EPI_ISL_3678324
LC0169035	hCoV-19/USA/NC-CDC-LC0169035/2021	EPI_ISL_3678360
LC0169302	hCoV-19/USA/VA-CDC-LC0169302/2021	EPI_ISL_3678294
LC0168692	hCoV-19/USA/VA-CDC-LC0168692/2021	EPI_ISL_3678300
LC0168751	hCoV-19/USA/NC-CDC-LC0168751/2021	EPI_ISL_3678327
LC0168934	hCoV-19/USA/NC-CDC-LC0168934/2021	EPI_ISL_3678374
LC0169323	hCoV-19/USA/SC-CDC-LC0169323/2021	EPI_ISL_3678303
LC0169106	hCoV-19/USA/NC-CDC-LC0169106/2021	EPI_ISL_3678307
LC0169336	hCoV-19/USA/NC-CDC-LC0169336/2021	EPI_ISL_3678330
LC0168687	hCoV-19/USA/NC-CDC-LC0168687/2021	EPI_ISL_3678379
LC0169109	hCoV-19/USA/NC-CDC-LC0169109/2021	EPI_ISL_3678313
LC0168745	hCoV-19/USA/CA-CDC-LC0168745/2021	EPI_ISL_3678357
LC0169337	hCoV-19/USA/NC-CDC-LC0169337/2021	EPI_ISL_3678316
LC0168816	hCoV-19/USA/NC-CDC-LC0168816/2021	EPI_ISL_3678318
LC0168976	hCoV-19/USA/NC-CDC-LC0168976/2021	EPI_ISL_3678333
LC0169338	hCoV-19/USA/NC-CDC-LC0169338/2021	EPI_ISL_3678321
LC0168975	hCoV-19/USA/NC-CDC-LC0168975/2021	EPI_ISL_3678338
LC0169104	hCoV-19/USA/NC-CDC-LC0169104/2021	EPI_ISL_3678385
LC0168981	hCoV-19/USA/IL-CDC-LC0168981/2021	EPI_ISL_3678336
LC0168685	hCoV-19/USA/NC-CDC-LC0168685/2021	EPI_ISL_3678344
LC0168915	hCoV-19/USA/NC-CDC-LC0168915/2021	EPI_ISL_3678341
LC0169165	hCoV-19/USA/NC-CDC-LC0169165/2021	EPI_ISL_3678347
LC0169335	hCoV-19/USA/NC-CDC-LC0169335/2021	EPI_ISL_3678350
LC0169304	hCoV-19/USA/NC-CDC-LC0169304/2021	EPI_ISL_3678353
LC0168741	hCoV-19/USA/NC-CDC-LC0168741/2021	EPI_ISL_3678355
LC0169032	hCoV-19/USA/NC-CDC-LC0169032/2021	EPI_ISL_3678366
LC0168595	hCoV-19/USA/NC-CDC-LC0168595/2021	EPI_ISL_3678363
LC0168879	hCoV-19/USA/NC-CDC-LC0168879/2021	EPI_ISL_3678368
LC0168798	hCoV-19/USA/NC-CDC-LC0168798/2021	EPI_ISL_3678398
LC0169141	hCoV-19/USA/NC-CDC-LC0169141/2021	EPI_ISL_3678371
LC0169095	hCoV-19/USA/NC-CDC-LC0169095/2021	EPI_ISL_3678377
LC0168746	hCoV-19/USA/NC-CDC-LC0168746/2021	EPI_ISL_3678410
LC0169290	hCoV-19/USA/NC-CDC-LC0169290/2021	EPI_ISL_3678382
LC0169626	hCoV-19/USA/CA-CDC-LC0169626/2021	EPI_ISL_3686697
LC0169284	hCoV-19/USA/SC-CDC-LC0169284/2021	EPI_ISL_3678387
LC0168814	hCoV-19/USA/NC-CDC-LC0168814/2021	EPI_ISL_3678390
LC0168890	hCoV-19/USA/SC-CDC-LC0168890/2021	EPI_ISL_3678419
LC0169062	hCoV-19/USA/NC-CDC-LC0169062/2021	EPI_ISL_3678393
LC0169087	hCoV-19/USA/SC-CDC-LC0169087/2021	EPI_ISL_3678422
LC0168865	hCoV-19/USA/NC-CDC-LC0168865/2021	EPI_ISL_3678445
LC0169098	hCoV-19/USA/NC-CDC-LC0169098/2021	EPI_ISL_3678459
LC0169027	hCoV-19/USA/SC-CDC-LC0169027/2021	EPI_ISL_3678396
LC0168866	hCoV-19/USA/NC-CDC-LC0168866/2021	EPI_ISL_3678428
LC0169237	hCoV-19/USA/NC-CDC-LC0169237/2021	EPI_ISL_3678448
LC0169069	hCoV-19/USA/NC-CDC-LC0169069/2021	EPI_ISL_3678469
LC0168973	hCoV-19/USA/NC-CDC-LC0168973/2021	EPI_ISL_3678401
LC0169026	hCoV-19/USA/SC-CDC-LC0169026/2021	EPI_ISL_3678451
LC0169316	hCoV-19/USA/NC-CDC-LC0169316/2021	EPI_ISL_3678462
LC0168974	hCoV-19/USA/NC-CDC-LC0168974/2021	EPI_ISL_3678404
LC0169227	hCoV-19/USA/NC-CDC-LC0169227/2021	EPI_ISL_3678434
LC0169080	hCoV-19/USA/NC-CDC-LC0169080/2021	EPI_ISL_3678440
LC0169030	hCoV-19/USA/NC-CDC-LC0169030/2021	EPI_ISL_3678407
LC0169036	hCoV-19/USA/NC-CDC-LC0169036/2021	EPI_ISL_3678454
LC0169029	hCoV-19/USA/NC-CDC-LC0169029/2021	EPI_ISL_3678489
LC0168889	hCoV-19/USA/SC-CDC-LC0168889/2021	EPI_ISL_3678413
LC0169086	hCoV-19/USA/SC-CDC-LC0169086/2021	EPI_ISL_3678416
LC0169315	hCoV-19/USA/NC-CDC-LC0169315/2021	EPI_ISL_3678437
LC0168892	hCoV-19/USA/SC-CDC-LC0168892/2021	EPI_ISL_3678425
LC0169166	hCoV-19/USA/NC-CDC-LC0169166/2021	EPI_ISL_3678443
LC0169190	hCoV-19/USA/NC-CDC-LC0169190/2021	EPI_ISL_3678481
LC0168867	hCoV-19/USA/NC-CDC-LC0168867/2021	EPI_ISL_3678431
LC0169306	hCoV-19/USA/NC-CDC-LC0169306/2021	EPI_ISL_3678456
LC0169193	hCoV-19/USA/NC-CDC-LC0169193/2021	EPI_ISL_3678495
LC0168737	hCoV-19/USA/SC-CDC-LC0168737/2021	EPI_ISL_3678503
LC0169317	hCoV-19/USA/NC-CDC-LC0169317/2021	EPI_ISL_3678464
LC0169184	hCoV-19/USA/NC-CDC-LC0169184/2021	EPI_ISL_3678483
LC0168817	hCoV-19/USA/NC-CDC-LC0168817/2021	EPI_ISL_3678467
LC0168594	hCoV-19/USA/NC-CDC-LC0168594/2021	EPI_ISL_3678500
LC0169326	hCoV-19/USA/NC-CDC-LC0169326/2021	EPI_ISL_3678524
LC0169189	hCoV-19/USA/NC-CDC-LC0169189/2021	EPI_ISL_3678472
LC0169296	hCoV-19/USA/NC-CDC-LC0169296/2021	EPI_ISL_3678505
LC0169294	hCoV-19/USA/NC-CDC-LC0169294/2021	EPI_ISL_3678513
LC0168815	hCoV-19/USA/NC-CDC-LC0168815/2021	EPI_ISL_3678478
LC0169305	hCoV-19/USA/NC-CDC-LC0169305/2021	EPI_ISL_3678492
LC0169072	hCoV-19/USA/NC-CDC-LC0169072/2021	EPI_ISL_3678486
LC0169233	hCoV-19/USA/NC-CDC-LC0169233/2021	EPI_ISL_3678518
LC0169325	hCoV-19/USA/NC-CDC-LC0169325/2021	EPI_ISL_3678526
LC0169186	hCoV-19/USA/NC-CDC-LC0169186/2021	EPI_ISL_3678497
LC0168953	hCoV-19/USA/FL-CDC-LC0168953/2021	EPI_ISL_3678553
LC0168738	hCoV-19/USA/NC-CDC-LC0168738/2021	EPI_ISL_3678508
LC0169187	hCoV-19/USA/NC-CDC-LC0169187/2021	EPI_ISL_3678516
LC0168742	hCoV-19/USA/SC-CDC-LC0168742/2021	EPI_ISL_3678533
LC0168739	hCoV-19/USA/DC-CDC-LC0168739/2021	EPI_ISL_3678568
LC0168734	hCoV-19/USA/NC-CDC-LC0168734/2021	EPI_ISL_3678511
LC0168969	hCoV-19/USA/NC-CDC-LC0168969/2021	EPI_ISL_3678534
LC0169058	hCoV-19/USA/SC-CDC-LC0169058/2021	EPI_ISL_3678536
LC0168930	hCoV-19/USA/VA-CDC-LC0168930/2021	EPI_ISL_3678571
LC0169328	hCoV-19/USA/NC-CDC-LC0169328/2021	EPI_ISL_3678521
LC0168646	hCoV-19/USA/PA-CDC-LC0168646/2021	EPI_ISL_3678547
LC0169204	hCoV-19/USA/DC-CDC-LC0169204/2021	EPI_ISL_3678563
LC0169329	hCoV-19/USA/NC-CDC-LC0169329/2021	EPI_ISL_3678529
LC0168917	hCoV-19/USA/VA-CDC-LC0168917/2021	EPI_ISL_3678608
LC0169238	hCoV-19/USA/VA-CDC-LC0169238/2021	EPI_ISL_3678610
LC0168963	hCoV-19/USA/NC-CDC-LC0168963/2021	EPI_ISL_3678532
LC0169028	hCoV-19/USA/NC-CDC-LC0169028/2021	EPI_ISL_3678544
LC0168914	hCoV-19/USA/VA-CDC-LC0168914/2021	EPI_ISL_3678616
LC0168970	hCoV-19/USA/NC-CDC-LC0168970/2021	EPI_ISL_3678541
LC0169203	hCoV-19/USA/VA-CDC-LC0169203/2021	EPI_ISL_3678555
LC0169143	hCoV-19/USA/DC-CDC-LC0169143/2021	EPI_ISL_3678589
LC0052211	hCoV-19/USA/GA-CDC-LC0052211/2021	EPI_ISL_1930523
LC0169138	hCoV-19/USA/MD-CDC-LC0169138/2021	EPI_ISL_3678559
LC0169137	hCoV-19/USA/DC-CDC-LC0169137/2021	EPI_ISL_3678580
LC0169111	hCoV-19/USA/DC-CDC-LC0169111/2021	EPI_ISL_3678576
LC0169239	hCoV-19/USA/VA-CDC-LC0169239/2021	EPI_ISL_3678618
LC0168749	hCoV-19/USA/NC-CDC-LC0168749/2021	EPI_ISL_3678623
LC0169205	hCoV-19/USA/DC-CDC-LC0169205/2021	EPI_ISL_3678597
LC0168799	hCoV-19/USA/NC-CDC-LC0168799/2021	EPI_ISL_3678620
LC0169324	hCoV-19/USA/NC-CDC-LC0169324/2021	EPI_ISL_3678624
LC0168968	hCoV-19/USA/NC-CDC-LC0168968/2021	EPI_ISL_3678633
LC0169065	hCoV-19/USA/NC-CDC-LC0169065/2021	EPI_ISL_3678602
LC0169064	hCoV-19/USA/NC-CDC-LC0169064/2021	EPI_ISL_3678621
LC0169240	hCoV-19/USA/VA-CDC-LC0169240/2021	EPI_ISL_3678630
LC0169011	hCoV-19/USA/VA-CDC-LC0169011/2021	EPI_ISL_3678605
LC0169079	hCoV-19/USA/NC-CDC-LC0169079/2021	EPI_ISL_3678625
LC0168918	hCoV-19/USA/VA-CDC-LC0168918/2021	EPI_ISL_3678619
LC0168820	hCoV-19/USA/NC-CDC-LC0168820/2021	EPI_ISL_3678629
LC0168894	hCoV-19/USA/VA-CDC-LC0168894/2021	EPI_ISL_3678644
LC0169068	hCoV-19/USA/NC-CDC-LC0169068/2021	EPI_ISL_3678622
LC0169245	hCoV-19/USA/VA-CDC-LC0169245/2021	EPI_ISL_3678631
LC0169287	hCoV-19/USA/GA-CDC-LC0169287/2021	EPI_ISL_3678641
LC0169078	hCoV-19/USA/NC-CDC-LC0169078/2021	EPI_ISL_3678628
LC0168888	hCoV-19/USA/NC-CDC-LC0168888/2021	EPI_ISL_3678632
LC0168756	hCoV-19/USA/MD-CDC-LC0168756/2021	EPI_ISL_3678636
LC0169075	hCoV-19/USA/MD-CDC-LC0169075/2021	EPI_ISL_3678638
LC0169061	hCoV-19/USA/VA-CDC-LC0169061/2021	EPI_ISL_3678646
LC0169278	hCoV-19/USA/NY-CDC-LC0169278/2021	EPI_ISL_3678686
LC0169217	hCoV-19/USA/NC-CDC-LC0169217/2021	EPI_ISL_3678640
LC0168691	hCoV-19/USA/VA-CDC-LC0168691/2021	EPI_ISL_3678663
LC0169031	hCoV-19/USA/NC-CDC-LC0169031/2021	EPI_ISL_3678642
LC0168936	hCoV-19/USA/VA-CDC-LC0168936/2021	EPI_ISL_3678651
LC0169266	hCoV-19/USA/NY-CDC-LC0169266/2021	EPI_ISL_3678691
LC0169057	hCoV-19/USA/NJ-CDC-LC0169057/2021	EPI_ISL_3678723
LC0169280	hCoV-19/USA/NC-CDC-LC0169280/2021	EPI_ISL_3678643
LC0169113	hCoV-19/USA/VA-CDC-LC0169113/2021	EPI_ISL_3678647
LC0168951	hCoV-19/USA/VA-CDC-LC0168951/2021	EPI_ISL_3678654
LC0169074	hCoV-19/USA/VA-CDC-LC0169074/2021	EPI_ISL_3678645
LC0168954	hCoV-19/USA/NC-CDC-LC0168954/2021	EPI_ISL_3678674
LC0169167	hCoV-19/USA/VA-CDC-LC0169167/2021	EPI_ISL_3678649
LC0169114	hCoV-19/USA/VA-CDC-LC0169114/2021	EPI_ISL_3678657
LC0169142	hCoV-19/USA/VA-CDC-LC0169142/2021	EPI_ISL_3678660
LC0168967	hCoV-19/USA/VA-CDC-LC0168967/2021	EPI_ISL_3678711
LC0168849	hCoV-19/USA/NC-CDC-LC0168849/2021	EPI_ISL_3678665
LC0169231	hCoV-19/USA/VA-CDC-LC0169231/2021	EPI_ISL_3678700
LC0169094	hCoV-19/USA/VA-CDC-LC0169094/2021	EPI_ISL_3678714
LC0168957	hCoV-19/USA/VA-CDC-LC0168957/2021	EPI_ISL_3678668
LC0168933	hCoV-19/USA/NC-CDC-LC0168933/2021	EPI_ISL_3678671
LC0168886	hCoV-19/USA/NC-CDC-LC0168886/2021	EPI_ISL_3678677
LC0169090	hCoV-19/USA/VA-CDC-LC0169090/2021	EPI_ISL_3678703
LC0169327	hCoV-19/USA/NC-CDC-LC0169327/2021	EPI_ISL_3678726
LC0169269	hCoV-19/USA/NJ-CDC-LC0169269/2021	EPI_ISL_3678689
LC0168851	hCoV-19/USA/FL-CDC-LC0168851/2021	EPI_ISL_3678718
LC0168819	hCoV-19/USA/VA-CDC-LC0168819/2021	EPI_ISL_3678694
LC0168929	hCoV-19/USA/GA-CDC-LC0168929/2021	EPI_ISL_3678755
LC0169341	hCoV-19/USA/GA-CDC-LC0169341/2021	EPI_ISL_3678757
LC0169089	hCoV-19/USA/VA-CDC-LC0169089/2021	EPI_ISL_3678697
LC0168966	hCoV-19/USA/VA-CDC-LC0168966/2021	EPI_ISL_3678708
LC0168921	hCoV-19/USA/NC-CDC-LC0168921/2021	EPI_ISL_3678734
LC0169093	hCoV-19/USA/SC-CDC-LC0169093/2021	EPI_ISL_3678721
LC0169085	hCoV-19/USA/NC-CDC-LC0169085/2021	EPI_ISL_3678728
LC0168960	hCoV-19/USA/NC-CDC-LC0168960/2021	EPI_ISL_3678731
LC0169132	hCoV-19/USA/SC-CDC-LC0169132/2021	EPI_ISL_3678777
LC0168979	hCoV-19/USA/VA-CDC-LC0168979/2021	EPI_ISL_3678812
LC0168753	hCoV-19/USA/NC-CDC-LC0168753/2021	EPI_ISL_3678737
LC0168961	hCoV-19/USA/NC-CDC-LC0168961/2021	EPI_ISL_3678746
LC0169024	hCoV-19/USA/VA-CDC-LC0169024/2021	EPI_ISL_3678800
LC0169012	hCoV-19/USA/VA-CDC-LC0169012/2021	EPI_ISL_3678820
LC0168964	hCoV-19/USA/NC-CDC-LC0168964/2021	EPI_ISL_3678740
LC0168698	hCoV-19/USA/GA-CDC-LC0168698/2021	EPI_ISL_3678749
LC0168694	hCoV-19/USA/GA-CDC-LC0168694/2021	EPI_ISL_3678752
LC0168962	hCoV-19/USA/NC-CDC-LC0168962/2021	EPI_ISL_3678743
LC0169023	hCoV-19/USA/VA-CDC-LC0169023/2021	EPI_ISL_3678797
LC0169009	hCoV-19/USA/VA-CDC-LC0169009/2021	EPI_ISL_3678817
LC0168693	hCoV-19/USA/GA-CDC-LC0168693/2021	EPI_ISL_3678760
LC0168932	hCoV-19/USA/GA-CDC-LC0168932/2021	EPI_ISL_3678772
LC0168972	hCoV-19/USA/NC-CDC-LC0168972/2021	EPI_ISL_3678783
LC0168686	hCoV-19/USA/GA-CDC-LC0168686/2021	EPI_ISL_3678763
LC0168885	hCoV-19/USA/NC-CDC-LC0168885/2021	EPI_ISL_3678786
LC0168747	hCoV-19/USA/NC-CDC-LC0168747/2021	EPI_ISL_3678794
LC0168912	hCoV-19/USA/VA-CDC-LC0168912/2021	EPI_ISL_3678815
LC0169321	hCoV-19/USA/GA-CDC-LC0169321/2021	EPI_ISL_3678774
LC0169056	hCoV-19/USA/SC-CDC-LC0169056/2021	EPI_ISL_3678780
LC0169292	hCoV-19/USA/NC-CDC-LC0169292/2021	EPI_ISL_3678788
LC0168928	hCoV-19/USA/VA-CDC-LC0168928/2021	EPI_ISL_3678828
LC0169107	hCoV-19/USA/NC-CDC-LC0169107/2021	EPI_ISL_3678791
LC0168927	hCoV-19/USA/VA-CDC-LC0168927/2021	EPI_ISL_3678833
LC0168977	hCoV-19/USA/NC-CDC-LC0168977/2021	EPI_ISL_3678803
LC0169286	hCoV-19/USA/VA-CDC-LC0169286/2021	EPI_ISL_3678853
LC0168980	hCoV-19/USA/VA-CDC-LC0168980/2021	EPI_ISL_3678809
LC0169108	hCoV-19/USA/NC-CDC-LC0169108/2021	EPI_ISL_3678825
LC0169340	hCoV-19/USA/VA-CDC-LC0169340/2021	EPI_ISL_3678823
LC0168926	hCoV-19/USA/VA-CDC-LC0168926/2021	EPI_ISL_3678836
LC0168923	hCoV-19/USA/VA-CDC-LC0168923/2021	EPI_ISL_3678884
LC0168956	hCoV-19/USA/VA-CDC-LC0168956/2021	EPI_ISL_3678839
LC0168958	hCoV-19/USA/VA-CDC-LC0168958/2021	EPI_ISL_3678842
LC0168735	hCoV-19/USA/NC-CDC-LC0168735/2021	EPI_ISL_3678844
LC0169060	hCoV-19/USA/NC-CDC-LC0169060/2021	EPI_ISL_3678890
LC0169168	hCoV-19/USA/NC-CDC-LC0169168/2021	EPI_ISL_3678847
LC0169185	hCoV-19/USA/NC-CDC-LC0169185/2021	EPI_ISL_3678893
LC0169301	hCoV-19/USA/PA-CDC-LC0169301/2021	EPI_ISL_3678926
LC0169101	hCoV-19/USA/MD-CDC-LC0169101/2021	EPI_ISL_3678858
LC0169282	hCoV-19/USA/NC-CDC-LC0169282/2021	EPI_ISL_3678896
LC0168893	hCoV-19/USA/VA-CDC-LC0168893/2021	EPI_ISL_3678932
LC0169077	hCoV-19/USA/VA-CDC-LC0169077/2021	EPI_ISL_3678861
LC0169042	hCoV-19/USA/FL-CDC-LC0169042/2021	EPI_ISL_3678879
LC0169291	hCoV-19/USA/NC-CDC-LC0169291/2021	EPI_ISL_3678887
LC0168952	hCoV-19/USA/VA-CDC-LC0168952/2021	EPI_ISL_3678864
LC0169110	hCoV-19/USA/VA-CDC-LC0169110/2021	EPI_ISL_3678870
LC0169129	hCoV-19/USA/VA-CDC-LC0169129/2021	EPI_ISL_3678876
LC0169117	hCoV-19/USA/MD-CDC-LC0169117/2021	EPI_ISL_3678867
LC0169299	hCoV-19/USA/MD-CDC-LC0169299/2021	EPI_ISL_3678917
LC0169144	hCoV-19/USA/MD-CDC-LC0169144/2021	EPI_ISL_3678873
LC0168873	hCoV-19/USA/WV-CDC-LC0168873/2021	EPI_ISL_3678881
LC0169281	hCoV-19/USA/NC-CDC-LC0169281/2021	EPI_ISL_3678898
LC0169092	hCoV-19/USA/NC-CDC-LC0169092/2021	EPI_ISL_3678901
LC0169300	hCoV-19/USA/MD-CDC-LC0169300/2021	EPI_ISL_3678923
LC0168602	hCoV-19/USA/NC-CDC-LC0168602/2021	EPI_ISL_3678962
LC0168925	hCoV-19/USA/NC-CDC-LC0168925/2021	EPI_ISL_3678904
LC0169289	hCoV-19/USA/NC-CDC-LC0169289/2021	EPI_ISL_3678909
LC0169320	hCoV-19/USA/NC-CDC-LC0169320/2021	EPI_ISL_3678912
LC0168924	hCoV-19/USA/NC-CDC-LC0168924/2021	EPI_ISL_3678906
LC0168733	hCoV-19/USA/NC-CDC-LC0168733/2021	EPI_ISL_3678934
LC0168603	hCoV-19/USA/NC-CDC-LC0168603/2021	EPI_ISL_3678965
LC0169133	hCoV-19/USA/NC-CDC-LC0169133/2021	EPI_ISL_3678915
LC0169298	hCoV-19/USA/MD-CDC-LC0169298/2021	EPI_ISL_3678929
LC0169297	hCoV-19/USA/MD-CDC-LC0169297/2021	EPI_ISL_3678920
LC0168611	hCoV-19/USA/NC-CDC-LC0168611/2021	EPI_ISL_3678954
LC0168647	hCoV-19/USA/NC-CDC-LC0168647/2021	EPI_ISL_3678937
LC0168614	hCoV-19/USA/NC-CDC-LC0168614/2021	EPI_ISL_3678973
LC0168608	hCoV-19/USA/NC-CDC-LC0168608/2021	EPI_ISL_3678990
LC0168654	hCoV-19/USA/NC-CDC-LC0168654/2021	EPI_ISL_3678940
LC0168600	hCoV-19/USA/NC-CDC-LC0168600/2021	EPI_ISL_3678946
LC0168601	hCoV-19/USA/MD-CDC-LC0168601/2021	EPI_ISL_3678976
LC0168619	hCoV-19/USA/NC-CDC-LC0168619/2021	EPI_ISL_3678943
LC0168613	hCoV-19/USA/GA-CDC-LC0168613/2021	EPI_ISL_3678957
LC0168650	hCoV-19/USA/NC-CDC-LC0168650/2021	EPI_ISL_3678968
LC0168615	hCoV-19/USA/NC-CDC-LC0168615/2021	EPI_ISL_3678948
LC0168626	hCoV-19/USA/NC-CDC-LC0168626/2021	EPI_ISL_3678951
LC0168649	hCoV-19/USA/NC-CDC-LC0168649/2021	EPI_ISL_3678960
LC0168616	hCoV-19/USA/NC-CDC-LC0168616/2021	EPI_ISL_3678970
LC0168662	hCoV-19/USA/NC-CDC-LC0168662/2021	EPI_ISL_3679020
LC0168642	hCoV-19/USA/DC-CDC-LC0168642/2021	EPI_ISL_3678979
LC0168644	hCoV-19/USA/DC-CDC-LC0168644/2021	EPI_ISL_3678981
LC0168653	hCoV-19/USA/AL-CDC-LC0168653/2021	EPI_ISL_3679007
LC0168637	hCoV-19/USA/NC-CDC-LC0168637/2021	EPI_ISL_3678984
LC0168627	hCoV-19/USA/NC-CDC-LC0168627/2021	EPI_ISL_3678987
LC0168651	hCoV-19/USA/FL-CDC-LC0168651/2021	EPI_ISL_3679004
LC0168656	hCoV-19/USA/MD-CDC-LC0168656/2021	EPI_ISL_3679018
LC0168663	hCoV-19/USA/NC-CDC-LC0168663/2021	EPI_ISL_3679040
LC0168631	hCoV-19/USA/VA-CDC-LC0168631/2021	EPI_ISL_3678993
LC0168670	hCoV-19/USA/NC-CDC-LC0168670/2021	EPI_ISL_3679037
LC0168666	hCoV-19/USA/SC-CDC-LC0168666/2021	EPI_ISL_3679048
LC0168635	hCoV-19/USA/GA-CDC-LC0168635/2021	EPI_ISL_3678996
LC0168658	hCoV-19/USA/FL-CDC-LC0168658/2021	EPI_ISL_3679057
LC0170588	hCoV-19/USA/IL-CDC-LC0170588/2021	EPI_ISL_3679106
LC0170419	hCoV-19/USA/IL-CDC-LC0170419/2021	EPI_ISL_3679129
LC0168609	hCoV-19/USA/NC-CDC-LC0168609/2021	EPI_ISL_3679012
LC0168620	hCoV-19/USA/NC-CDC-LC0168620/2021	EPI_ISL_3679015
LC0168674	hCoV-19/USA/NC-CDC-LC0168674/2021	EPI_ISL_3679023
LC0168671	hCoV-19/USA/NC-CDC-LC0168671/2021	EPI_ISL_3679026
LC0168669	hCoV-19/USA/NC-CDC-LC0168669/2021	EPI_ISL_3679032
LC0168661	hCoV-19/USA/NC-CDC-LC0168661/2021	EPI_ISL_3679029
LC0168664	hCoV-19/USA/NC-CDC-LC0168664/2021	EPI_ISL_3679034
LC0168673	hCoV-19/USA/NC-CDC-LC0168673/2021	EPI_ISL_3679046
LC0168665	hCoV-19/USA/SC-CDC-LC0168665/2021	EPI_ISL_3679043
LC0168672	hCoV-19/USA/NC-CDC-LC0168672/2021	EPI_ISL_3679051
LC0170463	hCoV-19/USA/IL-CDC-LC0170463/2021	EPI_ISL_3679077
LC0170869	hCoV-19/USA/WI-CDC-LC0170869/2021	EPI_ISL_3679079
LC0168657	hCoV-19/USA/TX-CDC-LC0168657/2021	EPI_ISL_3679054
LC0170507	hCoV-19/USA/WI-CDC-LC0170507/2021	EPI_ISL_3679082
LC0170590	hCoV-19/USA/IL-CDC-LC0170590/2021	EPI_ISL_3679104
LC0168659	hCoV-19/USA/FL-CDC-LC0168659/2021	EPI_ISL_3679060
LC0170579	hCoV-19/USA/WI-CDC-LC0170579/2021	EPI_ISL_3679084
LC0170584	hCoV-19/USA/WI-CDC-LC0170584/2021	EPI_ISL_3679115
LC0168660	hCoV-19/USA/TX-CDC-LC0168660/2021	EPI_ISL_3679063
LC0170585	hCoV-19/USA/IN-CDC-LC0170585/2021	EPI_ISL_3679098
LC0170437	hCoV-19/USA/IL-CDC-LC0170437/2021	EPI_ISL_3679066
LC0170872	hCoV-19/USA/IL-CDC-LC0170872/2021	EPI_ISL_3679087
LC0170594	hCoV-19/USA/IN-CDC-LC0170594/2021	EPI_ISL_3679126
LC0170557	hCoV-19/USA/IL-CDC-LC0170557/2021	EPI_ISL_3679069
LC0170589	hCoV-19/USA/IL-CDC-LC0170589/2021	EPI_ISL_3679101
LC0170583	hCoV-19/USA/WI-CDC-LC0170583/2021	EPI_ISL_3679112
LC0170438	hCoV-19/USA/IL-CDC-LC0170438/2021	EPI_ISL_3679072
LC0170439	hCoV-19/USA/IL-CDC-LC0170439/2021	EPI_ISL_3679074
LC0170871	hCoV-19/USA/IL-CDC-LC0170871/2021	EPI_ISL_3679092
LC0170581	hCoV-19/USA/IL-CDC-LC0170581/2021	EPI_ISL_3679089
LC0170415	hCoV-19/USA/IN-CDC-LC0170415/2021	EPI_ISL_3679121
LC0170595	hCoV-19/USA/IN-CDC-LC0170595/2021	EPI_ISL_3679140
LC0170582	hCoV-19/USA/WI-CDC-LC0170582/2021	EPI_ISL_3679109
LC0170597	hCoV-19/USA/IN-CDC-LC0170597/2021	EPI_ISL_3679137
LC0170367	hCoV-19/USA/IN-CDC-LC0170367/2021	EPI_ISL_3679118
LC0170408	hCoV-19/USA/WI-CDC-LC0170408/2021	EPI_ISL_3679161
LC0170598	hCoV-19/USA/WI-CDC-LC0170598/2021	EPI_ISL_3679164
LC0170593	hCoV-19/USA/IN-CDC-LC0170593/2021	EPI_ISL_3679124
LC0170417	hCoV-19/USA/IN-CDC-LC0170417/2021	EPI_ISL_3679131
LC0170407	hCoV-19/USA/IL-CDC-LC0170407/2021	EPI_ISL_3679171
LC0170514	hCoV-19/USA/WI-CDC-LC0170514/2021	EPI_ISL_3679172
LC0170420	hCoV-19/USA/IN-CDC-LC0170420/2021	EPI_ISL_3679134
LC0170376	hCoV-19/USA/IN-CDC-LC0170376/2021	EPI_ISL_3679154
LC0170596	hCoV-19/USA/IN-CDC-LC0170596/2021	EPI_ISL_3679142
LC0170374	hCoV-19/USA/IL-CDC-LC0170374/2021	EPI_ISL_3679158
LC0170549	hCoV-19/USA/IL-CDC-LC0170549/2021	EPI_ISL_3679177
LC0170369	hCoV-19/USA/IN-CDC-LC0170369/2021	EPI_ISL_3679145
LC0170381	hCoV-19/USA/IN-CDC-LC0170381/2021	EPI_ISL_3679151
LC0170409	hCoV-19/USA/WI-CDC-LC0170409/2021	EPI_ISL_3679176
LC0170609	hCoV-19/USA/IN-CDC-LC0170609/2021	EPI_ISL_3679148
LC0170599	hCoV-19/USA/WI-CDC-LC0170599/2021	EPI_ISL_3679167
LC0170379	hCoV-19/USA/IN-CDC-LC0170379/2021	EPI_ISL_3679156
LC0170394	hCoV-19/USA/WI-CDC-LC0170394/2021	EPI_ISL_3679175
LC0170516	hCoV-19/USA/IL-CDC-LC0170516/2021	EPI_ISL_3679184
LC0170400	hCoV-19/USA/IL-CDC-LC0170400/2021	EPI_ISL_3679169
LC0169380	hCoV-19/USA/KS-CDC-LC0169380/2021	EPI_ISL_3686720
LC0170470	hCoV-19/USA/WI-CDC-LC0170470/2021	EPI_ISL_3679173
LC0170650	hCoV-19/USA/IN-CDC-LC0170650/2021	EPI_ISL_3679174
LC0170553	hCoV-19/USA/IL-CDC-LC0170553/2021	EPI_ISL_3679178
LC0170355	hCoV-19/USA/IL-CDC-LC0170355/2021	EPI_ISL_3679179
LC0170629	hCoV-19/USA/IL-CDC-LC0170629/2021	EPI_ISL_3679183
LC0170357	hCoV-19/USA/WI-CDC-LC0170357/2021	EPI_ISL_3679189
LC0170550	hCoV-19/USA/IL-CDC-LC0170550/2021	EPI_ISL_3679193
LC0170358	hCoV-19/USA/WI-CDC-LC0170358/2021	EPI_ISL_3679180
LC0170632	hCoV-19/USA/WI-CDC-LC0170632/2021	EPI_ISL_3679191
LC0170512	hCoV-19/USA/IL-CDC-LC0170512/2021	EPI_ISL_3679181
LC0170569	hCoV-19/USA/IL-CDC-LC0170569/2021	EPI_ISL_3679182
LC0170573	hCoV-19/USA/WI-CDC-LC0170573/2021	EPI_ISL_3679190
LC0170575	hCoV-19/USA/IL-CDC-LC0170575/2021	EPI_ISL_3679185
LC0170359	hCoV-19/USA/IL-CDC-LC0170359/2021	EPI_ISL_3679200
LC0170556	hCoV-19/USA/IL-CDC-LC0170556/2021	EPI_ISL_3679202
LC0170554	hCoV-19/USA/WI-CDC-LC0170554/2021	EPI_ISL_3679186
LC0170574	hCoV-19/USA/WI-CDC-LC0170574/2021	EPI_ISL_3679188
LC0170473	hCoV-19/USA/IL-CDC-LC0170473/2021	EPI_ISL_3679195
LC0170362	hCoV-19/USA/WI-CDC-LC0170362/2021	EPI_ISL_3679187
LC0170466	hCoV-19/USA/IL-CDC-LC0170466/2021	EPI_ISL_3679203
LC0170410	hCoV-19/USA/IL-CDC-LC0170410/2021	EPI_ISL_3679207
LC0170465	hCoV-19/USA/IL-CDC-LC0170465/2021	EPI_ISL_3679209
LC0170356	hCoV-19/USA/IL-CDC-LC0170356/2021	EPI_ISL_3679192
LC0170572	hCoV-19/USA/WI-CDC-LC0170572/2021	EPI_ISL_3679211
LC0170474	hCoV-19/USA/IL-CDC-LC0170474/2021	EPI_ISL_3679218
LC0170478	hCoV-19/USA/IL-CDC-LC0170478/2021	EPI_ISL_3679221
LC0170633	hCoV-19/USA/WI-CDC-LC0170633/2021	EPI_ISL_3679194
LC0170479	hCoV-19/USA/IL-CDC-LC0170479/2021	EPI_ISL_3679199
LC0170568	hCoV-19/USA/IL-CDC-LC0170568/2021	EPI_ISL_3679205
LC0170741	hCoV-19/USA/NY-CDC-LC0170741/2021	EPI_ISL_3679233
LC0170464	hCoV-19/USA/IL-CDC-LC0170464/2021	EPI_ISL_3679196
LC0170467	hCoV-19/USA/IL-CDC-LC0170467/2021	EPI_ISL_3679197
LC0170570	hCoV-19/USA/IL-CDC-LC0170570/2021	EPI_ISL_3679201
LC0170548	hCoV-19/USA/IL-CDC-LC0170548/2021	EPI_ISL_3679198
LC0170649	hCoV-19/USA/IL-CDC-LC0170649/2021	EPI_ISL_3679227
LC0170551	hCoV-19/USA/IL-CDC-LC0170551/2021	EPI_ISL_3679204
LC0170471	hCoV-19/USA/WI-CDC-LC0170471/2021	EPI_ISL_3679208
LC0170637	hCoV-19/USA/IN-CDC-LC0170637/2021	EPI_ISL_3679253
LC0170614	hCoV-19/USA/WI-CDC-LC0170614/2021	EPI_ISL_3679274
LC0170392	hCoV-19/USA/IL-CDC-LC0170392/2021	EPI_ISL_3679206
LC0170635	hCoV-19/USA/IN-CDC-LC0170635/2021	EPI_ISL_3679250
LC0170592	hCoV-19/USA/IN-CDC-LC0170592/2021	EPI_ISL_3679269
LC0170552	hCoV-19/USA/IL-CDC-LC0170552/2021	EPI_ISL_3679210
LC0170468	hCoV-19/USA/IL-CDC-LC0170468/2021	EPI_ISL_3679214
LC0170513	hCoV-19/USA/IL-CDC-LC0170513/2021	EPI_ISL_3679212
LC0170616	hCoV-19/USA/IL-CDC-LC0170616/2021	EPI_ISL_3679272
LC0170445	hCoV-19/USA/WI-CDC-LC0170445/2021	EPI_ISL_3679277
LC0170472	hCoV-19/USA/IL-CDC-LC0170472/2021	EPI_ISL_3679213
LC0170475	hCoV-19/USA/IL-CDC-LC0170475/2021	EPI_ISL_3679224
LC0170571	hCoV-19/USA/IL-CDC-LC0170571/2021	EPI_ISL_3679216
LC0170375	hCoV-19/USA/IN-CDC-LC0170375/2021	EPI_ISL_3679238
LC0170433	hCoV-19/USA/WI-CDC-LC0170433/2021	EPI_ISL_3679289
LC0170605	hCoV-19/USA/IL-CDC-LC0170605/2021	EPI_ISL_3679297
LC0170743	hCoV-19/USA/NY-CDC-LC0170743/2021	EPI_ISL_3679230
LC0170634	hCoV-19/USA/IN-CDC-LC0170634/2021	EPI_ISL_3679258
LC0170639	hCoV-19/USA/IN-CDC-LC0170639/2021	EPI_ISL_3679261
LC0170742	hCoV-19/USA/NY-CDC-LC0170742/2021	EPI_ISL_3679236
LC0170740	hCoV-19/USA/NY-CDC-LC0170740/2021	EPI_ISL_3679247
LC0170368	hCoV-19/USA/IN-CDC-LC0170368/2021	EPI_ISL_3679241
LC0170874	hCoV-19/USA/IN-CDC-LC0170874/2021	EPI_ISL_3679266
LC0170645	hCoV-19/USA/IL-CDC-LC0170645/2021	EPI_ISL_3679244
LC0170443	hCoV-19/USA/IL-CDC-LC0170443/2021	EPI_ISL_3679302
LC0170366	hCoV-19/USA/WI-CDC-LC0170366/2021	EPI_ISL_3679280
LC0170613	hCoV-19/USA/WI-CDC-LC0170613/2021	EPI_ISL_3679283
LC0170430	hCoV-19/USA/WI-CDC-LC0170430/2021	EPI_ISL_3679324
LC0170442	hCoV-19/USA/IL-CDC-LC0170442/2021	EPI_ISL_3679335
LC0170434	hCoV-19/USA/WI-CDC-LC0170434/2021	EPI_ISL_3679286
LC0170628	hCoV-19/USA/IL-CDC-LC0170628/2021	EPI_ISL_3679293
LC0170625	hCoV-19/USA/IL-CDC-LC0170625/2021	EPI_ISL_3679291
LC0170538	hCoV-19/USA/IL-CDC-LC0170538/2021	EPI_ISL_3679344
LC0170606	hCoV-19/USA/WI-CDC-LC0170606/2021	EPI_ISL_3679378
LC0170432	hCoV-19/USA/WI-CDC-LC0170432/2021	EPI_ISL_3679299
LC0170611	hCoV-19/USA/WI-CDC-LC0170611/2021	EPI_ISL_3679333
LC0170440	hCoV-19/USA/IL-CDC-LC0170440/2021	EPI_ISL_3679304
LC0170607	hCoV-19/USA/IL-CDC-LC0170607/2021	EPI_ISL_3679312
LC0170541	hCoV-19/USA/IL-CDC-LC0170541/2021	EPI_ISL_3679316
LC0170624	hCoV-19/USA/IL-CDC-LC0170624/2021	EPI_ISL_3679307
LC0170446	hCoV-19/USA/IL-CDC-LC0170446/2021	EPI_ISL_3679310
LC0170601	hCoV-19/USA/IL-CDC-LC0170601/2021	EPI_ISL_3679371
LC0170610	hCoV-19/USA/WI-CDC-LC0170610/2021	EPI_ISL_3679318
LC0170435	hCoV-19/USA/WI-CDC-LC0170435/2021	EPI_ISL_3679327
LC0170615	hCoV-19/USA/WI-CDC-LC0170615/2021	EPI_ISL_3679321
LC0170612	hCoV-19/USA/WI-CDC-LC0170612/2021	EPI_ISL_3679330
LC0170539	hCoV-19/USA/IL-CDC-LC0170539/2021	EPI_ISL_3679347
LC0170386	hCoV-19/USA/IL-CDC-LC0170386/2021	EPI_ISL_3679350
LC0170489	hCoV-19/USA/IL-CDC-LC0170489/2021	EPI_ISL_3679389
LC0170547	hCoV-19/USA/IL-CDC-LC0170547/2021	EPI_ISL_3679392
LC0170385	hCoV-19/USA/IL-CDC-LC0170385/2021	EPI_ISL_3679353
LC0170411	hCoV-19/USA/WI-CDC-LC0170411/2021	EPI_ISL_3679383
LC0170389	hCoV-19/USA/WI-CDC-LC0170389/2021	EPI_ISL_3679359
LC0170436	hCoV-19/USA/WI-CDC-LC0170436/2021	EPI_ISL_3679362
LC0170391	hCoV-19/USA/WI-CDC-LC0170391/2021	EPI_ISL_3679374
LC0170431	hCoV-19/USA/WI-CDC-LC0170431/2021	EPI_ISL_3679376
LC0170745	hCoV-19/USA/PA-CDC-LC0170745/2021	EPI_ISL_3679381
LC0170562	hCoV-19/USA/WI-CDC-LC0170562/2021	EPI_ISL_3679390
LC0170441	hCoV-19/USA/IL-CDC-LC0170441/2021	EPI_ISL_3679377
LC0170768	hCoV-19/USA/NY-CDC-LC0170768/2021	EPI_ISL_3679379
LC0170487	hCoV-19/USA/WI-CDC-LC0170487/2021	EPI_ISL_3679387
LC0170545	hCoV-19/USA/WI-CDC-LC0170545/2021	EPI_ISL_3679382
LC0170620	hCoV-19/USA/WI-CDC-LC0170620/2021	EPI_ISL_3679384
LC0170522	hCoV-19/USA/WI-CDC-LC0170522/2021	EPI_ISL_3679388
LC0170519	hCoV-19/USA/WI-CDC-LC0170519/2021	EPI_ISL_3679385
LC0170521	hCoV-19/USA/WI-CDC-LC0170521/2021	EPI_ISL_3679398
LC0170488	hCoV-19/USA/WI-CDC-LC0170488/2021	EPI_ISL_3679403
LC0170483	hCoV-19/USA/IL-CDC-LC0170483/2021	EPI_ISL_3679391
LC0170772	hCoV-19/USA/PA-CDC-LC0170772/2021	EPI_ISL_3679446
LC0170761	hCoV-19/USA/NY-CDC-LC0170761/2021	EPI_ISL_3679449
LC0170526	hCoV-19/USA/IL-CDC-LC0170526/2021	EPI_ISL_3679393
LC0170517	hCoV-19/USA/IL-CDC-LC0170517/2021	EPI_ISL_3679395
LC0170566	hCoV-19/USA/WI-CDC-LC0170566/2021	EPI_ISL_3679399
LC0170543	hCoV-19/USA/IL-CDC-LC0170543/2021	EPI_ISL_3679394
LC0170447	hCoV-19/USA/IL-CDC-LC0170447/2021	EPI_ISL_3679396
LC0170728	hCoV-19/USA/NC-CDC-LC0170728/2021	EPI_ISL_3679466
LC0170520	hCoV-19/USA/WI-CDC-LC0170520/2021	EPI_ISL_3679397
LC0170621	hCoV-19/USA/WI-CDC-LC0170621/2021	EPI_ISL_3679400
LC0170481	hCoV-19/USA/WI-CDC-LC0170481/2021	EPI_ISL_3679408
LC0170480	hCoV-19/USA/WI-CDC-LC0170480/2021	EPI_ISL_3679406
LC0170690	hCoV-19/USA/NY-CDC-LC0170690/2021	EPI_ISL_3679610
LC0170719	hCoV-19/USA/NC-CDC-LC0170719/2021	EPI_ISL_3679640
LC0170535	hCoV-19/USA/IL-CDC-LC0170535/2021	EPI_ISL_3679677
LC0170561	hCoV-19/USA/WI-CDC-LC0170561/2021	EPI_ISL_3679411
LC0170578	hCoV-19/USA/IL-CDC-LC0170578/2021	EPI_ISL_3679425
LC0170401	hCoV-19/USA/IN-CDC-LC0170401/2021	EPI_ISL_3679478
LC0170502	hCoV-19/USA/IN-CDC-LC0170502/2021	EPI_ISL_3679498
LC0170618	hCoV-19/USA/IL-CDC-LC0170618/2021	EPI_ISL_3679414
LC0170563	hCoV-19/USA/WI-CDC-LC0170563/2021	EPI_ISL_3679417
LC0170564	hCoV-19/USA/WI-CDC-LC0170564/2021	EPI_ISL_3679420
LC0170530	hCoV-19/USA/IN-CDC-LC0170530/2021	EPI_ISL_3679495
LC0170537	hCoV-19/USA/IN-CDC-LC0170537/2021	EPI_ISL_3679523
LC0170403	hCoV-19/USA/IL-CDC-LC0170403/2021	EPI_ISL_3679553
LC0170485	hCoV-19/USA/IL-CDC-LC0170485/2021	EPI_ISL_3679422
LC0170455	hCoV-19/USA/IN-CDC-LC0170455/2021	EPI_ISL_3679500
LC0170528	hCoV-19/USA/IN-CDC-LC0170528/2021	EPI_ISL_3679506
LC0170422	hCoV-19/USA/IL-CDC-LC0170422/2021	EPI_ISL_3679536
LC0170771	hCoV-19/USA/NJ-CDC-LC0170771/2021	EPI_ISL_3679433
LC0170486	hCoV-19/USA/IL-CDC-LC0170486/2021	EPI_ISL_3679436
LC0170762	hCoV-19/USA/NY-CDC-LC0170762/2021	EPI_ISL_3679452
LC0170623	hCoV-19/USA/IL-CDC-LC0170623/2021	EPI_ISL_3679438
LC0170774	hCoV-19/USA/PA-CDC-LC0170774/2021	EPI_ISL_3679441
LC0170773	hCoV-19/USA/PA-CDC-LC0170773/2021	EPI_ISL_3679443
LC0170776	hCoV-19/USA/NJ-CDC-LC0170776/2021	EPI_ISL_3679460
LC0170451	hCoV-19/USA/IL-CDC-LC0170451/2021	EPI_ISL_3679533
LC0170429	hCoV-19/USA/IL-CDC-LC0170429/2021	EPI_ISL_3679545
LC0170504	hCoV-19/USA/IN-CDC-LC0170504/2021	EPI_ISL_3679475
LC0170506	hCoV-19/USA/IN-CDC-LC0170506/2021	EPI_ISL_3679489
LC0170536	hCoV-19/USA/IL-CDC-LC0170536/2021	EPI_ISL_3679548
LC0170508	hCoV-19/USA/IL-CDC-LC0170508/2021	EPI_ISL_3679565
LC0170406	hCoV-19/USA/IN-CDC-LC0170406/2021	EPI_ISL_3679481
LC0170458	hCoV-19/USA/IL-CDC-LC0170458/2021	EPI_ISL_3679550
LC0170499	hCoV-19/USA/IN-CDC-LC0170499/2021	EPI_ISL_3679503
LC0170493	hCoV-19/USA/IL-CDC-LC0170493/2021	EPI_ISL_3679531
LC0170426	hCoV-19/USA/WI-CDC-LC0170426/2021	EPI_ISL_3679582
LC0170503	hCoV-19/USA/IN-CDC-LC0170503/2021	EPI_ISL_3679509
LC0170461	hCoV-19/USA/IN-CDC-LC0170461/2021	EPI_ISL_3679514
LC0170460	hCoV-19/USA/CA-CDC-LC0170460/2021	EPI_ISL_3679517
LC0170511	hCoV-19/USA/IL-CDC-LC0170511/2021	EPI_ISL_3679539
LC0170505	hCoV-19/USA/IN-CDC-LC0170505/2021	EPI_ISL_3679512
LC0170457	hCoV-19/USA/IL-CDC-LC0170457/2021	EPI_ISL_3679525
LC0170421	hCoV-19/USA/IL-CDC-LC0170421/2021	EPI_ISL_3679527
LC0170509	hCoV-19/USA/IL-CDC-LC0170509/2021	EPI_ISL_3679562
LC0170452	hCoV-19/USA/IL-CDC-LC0170452/2021	EPI_ISL_3679570
LC0172003	hCoV-19/USA/NC-CDC-LC0172003/2021	EPI_ISL_3684200
LC0172009	hCoV-19/USA/VA-CDC-LC0172009/2021	EPI_ISL_3684271
LC0170448	hCoV-19/USA/IN-CDC-LC0170448/2021	EPI_ISL_3679567
LC0170693	hCoV-19/USA/SC-CDC-LC0170693/2021	EPI_ISL_3679607
LC0170755	hCoV-19/USA/PA-CDC-LC0170755/2021	EPI_ISL_3679618
LC0170405	hCoV-19/USA/WI-CDC-LC0170405/2021	EPI_ISL_3679573
LC0170767	hCoV-19/USA/NJ-CDC-LC0170767/2021	EPI_ISL_3679621
LC0170727	hCoV-19/USA/VA-CDC-LC0170727/2021	EPI_ISL_3679623
LC0170456	hCoV-19/USA/IL-CDC-LC0170456/2021	EPI_ISL_3679576
LC0170402	hCoV-19/USA/IL-CDC-LC0170402/2021	EPI_ISL_3679579
LC0170766	hCoV-19/USA/PA-CDC-LC0170766/2021	EPI_ISL_3679613
LC0170716	hCoV-19/USA/VA-CDC-LC0170716/2021	EPI_ISL_3679642
LC0170494	hCoV-19/USA/WI-CDC-LC0170494/2021	EPI_ISL_3679587
LC0170703	hCoV-19/USA/DC-CDC-LC0170703/2021	EPI_ISL_3679629
LC0170724	hCoV-19/USA/NC-CDC-LC0170724/2021	EPI_ISL_3679657
LC0170496	hCoV-19/USA/WI-CDC-LC0170496/2021	EPI_ISL_3679595
LC0170730	hCoV-19/USA/MD-CDC-LC0170730/2021	EPI_ISL_3679626
LC0170713	hCoV-19/USA/VA-CDC-LC0170713/2021	EPI_ISL_3679654
LC0170748	hCoV-19/USA/NJ-CDC-LC0170748/2021	EPI_ISL_3679664
LC0170428	hCoV-19/USA/FL-CDC-LC0170428/2021	EPI_ISL_3679598
LC0170754	hCoV-19/USA/IL-CDC-LC0170754/2021	EPI_ISL_3679615
LC0170721	hCoV-19/USA/NC-CDC-LC0170721/2021	EPI_ISL_3679646
LC0170723	hCoV-19/USA/NC-CDC-LC0170723/2021	EPI_ISL_3679632
LC0170714	hCoV-19/USA/VA-CDC-LC0170714/2021	EPI_ISL_3679635
LC0170752	hCoV-19/USA/NJ-CDC-LC0170752/2021	EPI_ISL_3679666
LC0170722	hCoV-19/USA/NC-CDC-LC0170722/2021	EPI_ISL_3679637
LC0170781	hCoV-19/USA/NY-CDC-LC0170781/2021	EPI_ISL_3679661
LC0170720	hCoV-19/USA/NC-CDC-LC0170720/2021	EPI_ISL_3679648
LC0170701	hCoV-19/USA/MD-CDC-LC0170701/2021	EPI_ISL_3679681
LC0170717	hCoV-19/USA/NC-CDC-LC0170717/2021	EPI_ISL_3679652
LC0170749	hCoV-19/USA/FL-CDC-LC0170749/2021	EPI_ISL_3679669
LC0170710	hCoV-19/USA/VA-CDC-LC0170710/2021	EPI_ISL_3679703
LC0170757	hCoV-19/USA/NJ-CDC-LC0170757/2021	EPI_ISL_3679726
LC0170750	hCoV-19/USA/NY-CDC-LC0170750/2021	EPI_ISL_3679671
LC0170756	hCoV-19/USA/NJ-CDC-LC0170756/2021	EPI_ISL_3679728
LC0170735	hCoV-19/USA/NY-CDC-LC0170735/2021	EPI_ISL_3679734
LC0170753	hCoV-19/USA/NJ-CDC-LC0170753/2021	EPI_ISL_3679674
LC0170738	hCoV-19/USA/PA-CDC-LC0170738/2021	EPI_ISL_3679686
LC0170699	hCoV-19/USA/VA-CDC-LC0170699/2021	EPI_ISL_3679709
LC0170780	hCoV-19/USA/NJ-CDC-LC0170780/2021	EPI_ISL_3679689
LC0170778	hCoV-19/USA/NJ-CDC-LC0170778/2021	EPI_ISL_3679731
LC0170697	hCoV-19/USA/VA-CDC-LC0170697/2021	EPI_ISL_3679748
LC0170769	hCoV-19/USA/NJ-CDC-LC0170769/2021	EPI_ISL_3679692
LC0170689	hCoV-19/USA/NC-CDC-LC0170689/2021	EPI_ISL_3679737
LC0170731	hCoV-19/USA/NC-CDC-LC0170731/2021	EPI_ISL_3679750
LC0170737	hCoV-19/USA/DE-CDC-LC0170737/2021	EPI_ISL_3679694
LC0170702	hCoV-19/USA/VA-CDC-LC0170702/2021	EPI_ISL_3679712
LC0170709	hCoV-19/USA/VA-CDC-LC0170709/2021	EPI_ISL_3679697
LC0170698	hCoV-19/USA/VA-CDC-LC0170698/2021	EPI_ISL_3679715
LC0170729	hCoV-19/USA/NC-CDC-LC0170729/2021	EPI_ISL_3679752
LC0170734	hCoV-19/USA/VA-CDC-LC0170734/2021	EPI_ISL_3679700
LC0170712	hCoV-19/USA/VA-CDC-LC0170712/2021	EPI_ISL_3679706
LC0170695	hCoV-19/USA/VA-CDC-LC0170695/2021	EPI_ISL_3679717
LC0170777	hCoV-19/USA/PA-CDC-LC0170777/2021	EPI_ISL_3679720
LC0170708	hCoV-19/USA/MD-CDC-LC0170708/2021	EPI_ISL_3679755
LC0170214	hCoV-19/USA/NC-CDC-LC0170214/2021	EPI_ISL_3679764
LC0170759	hCoV-19/USA/NJ-CDC-LC0170759/2021	EPI_ISL_3679723
LC0170688	hCoV-19/USA/NC-CDC-LC0170688/2021	EPI_ISL_3679740
LC0170219	hCoV-19/USA/NC-CDC-LC0170219/2021	EPI_ISL_3679757
LC0170121	hCoV-19/USA/SC-CDC-LC0170121/2021	EPI_ISL_3679769
LC0170696	hCoV-19/USA/VA-CDC-LC0170696/2021	EPI_ISL_3679743
LC0170700	hCoV-19/USA/PA-CDC-LC0170700/2021	EPI_ISL_3679745
LC0170133	hCoV-19/USA/NC-CDC-LC0170133/2021	EPI_ISL_3679758
LC0170732	hCoV-19/USA/NC-CDC-LC0170732/2021	EPI_ISL_3679749
LC0170345	hCoV-19/USA/VA-CDC-LC0170345/2021	EPI_ISL_3679763
LC0170825	hCoV-19/USA/DC-CDC-LC0170825/2021	EPI_ISL_3679775
LC0170707	hCoV-19/USA/MD-CDC-LC0170707/2021	EPI_ISL_3679756
LC0170313	hCoV-19/USA/NC-CDC-LC0170313/2021	EPI_ISL_3679767
LC0170827	hCoV-19/USA/NC-CDC-LC0170827/2021	EPI_ISL_3679759
LC0170315	hCoV-19/USA/NC-CDC-LC0170315/2021	EPI_ISL_3679766
LC0170334	hCoV-19/USA/DC-CDC-LC0170334/2021	EPI_ISL_3679760
LC0170337	hCoV-19/USA/VA-CDC-LC0170337/2021	EPI_ISL_3679762
LC0170336	hCoV-19/USA/NC-CDC-LC0170336/2021	EPI_ISL_3679765
LC0170124	hCoV-19/USA/NC-CDC-LC0170124/2021	EPI_ISL_3679768
LC0170252	hCoV-19/USA/VA-CDC-LC0170252/2021	EPI_ISL_3679791
LC0170212	hCoV-19/USA/NC-CDC-LC0170212/2021	EPI_ISL_3679771
LC0170126	hCoV-19/USA/NC-CDC-LC0170126/2021	EPI_ISL_3679772
LC0170217	hCoV-19/USA/NC-CDC-LC0170217/2021	EPI_ISL_3679773
LC0170826	hCoV-19/USA/DC-CDC-LC0170826/2021	EPI_ISL_3679776
LC0170312	hCoV-19/USA/NC-CDC-LC0170312/2021	EPI_ISL_3679774
LC0170660	hCoV-19/USA/NJ-CDC-LC0170660/2021	EPI_ISL_3679819
LC0170188	hCoV-19/USA/NC-CDC-LC0170188/2021	EPI_ISL_3679845
LC0170250	hCoV-19/USA/VA-CDC-LC0170250/2021	EPI_ISL_3679779
LC0170847	hCoV-19/USA/NC-CDC-LC0170847/2021	EPI_ISL_3679794
LC0170253	hCoV-19/USA/VA-CDC-LC0170253/2021	EPI_ISL_3679782
LC0170251	hCoV-19/USA/VA-CDC-LC0170251/2021	EPI_ISL_3679785
LC0170314	hCoV-19/USA/NC-CDC-LC0170314/2021	EPI_ISL_3679799
LC0170224	hCoV-19/USA/VA-CDC-LC0170224/2021	EPI_ISL_3679788
LC0170842	hCoV-19/USA/NC-CDC-LC0170842/2021	EPI_ISL_3679796
LC0170667	hCoV-19/USA/NY-CDC-LC0170667/2021	EPI_ISL_3679811
LC0170668	hCoV-19/USA/NY-CDC-LC0170668/2021	EPI_ISL_3679814
LC0170255	hCoV-19/USA/NC-CDC-LC0170255/2021	EPI_ISL_3679802
LC0170246	hCoV-19/USA/NC-CDC-LC0170246/2021	EPI_ISL_3679878
LC0170666	hCoV-19/USA/NJ-CDC-LC0170666/2021	EPI_ISL_3679805
LC0170343	hCoV-19/USA/NC-CDC-LC0170343/2021	EPI_ISL_3679822
LC0170289	hCoV-19/USA/VA-CDC-LC0170289/2021	EPI_ISL_3679870
LC0170256	hCoV-19/USA/NC-CDC-LC0170256/2021	EPI_ISL_3679897
LC0170657	hCoV-19/USA/NJ-CDC-LC0170657/2021	EPI_ISL_3679808
LC0170190	hCoV-19/USA/NC-CDC-LC0170190/2021	EPI_ISL_3679828
LC0170661	hCoV-19/USA/NJ-CDC-LC0170661/2021	EPI_ISL_3679816
LC0170187	hCoV-19/USA/NC-CDC-LC0170187/2021	EPI_ISL_3679831
LC0170184	hCoV-19/USA/NC-CDC-LC0170184/2021	EPI_ISL_3679834
LC0170262	hCoV-19/USA/NC-CDC-LC0170262/2021	EPI_ISL_3679837
LC0170185	hCoV-19/USA/NC-CDC-LC0170185/2021	EPI_ISL_3679842
LC0170260	hCoV-19/USA/NC-CDC-LC0170260/2021	EPI_ISL_3679848
LC0170142	hCoV-19/USA/NC-CDC-LC0170142/2021	EPI_ISL_3679885
LC0170137	hCoV-19/USA/NC-CDC-LC0170137/2021	EPI_ISL_3679854
LC0170139	hCoV-19/USA/NC-CDC-LC0170139/2021	EPI_ISL_3679856
LC0170264	hCoV-19/USA/NC-CDC-LC0170264/2021	EPI_ISL_3679865
LC0170261	hCoV-19/USA/NC-CDC-LC0170261/2021	EPI_ISL_3679867
LC0170257	hCoV-19/USA/NC-CDC-LC0170257/2021	EPI_ISL_3679873
LC0170239	hCoV-19/USA/NC-CDC-LC0170239/2021	EPI_ISL_3679900
LC0170803	hCoV-19/USA/SC-CDC-LC0170803/2021	EPI_ISL_3679937
LC0170245	hCoV-19/USA/NC-CDC-LC0170245/2021	EPI_ISL_3679875
LC0170244	hCoV-19/USA/NC-CDC-LC0170244/2021	EPI_ISL_3679909
LC0170141	hCoV-19/USA/NC-CDC-LC0170141/2021	EPI_ISL_3679882
LC0170295	hCoV-19/USA/NC-CDC-LC0170295/2021	EPI_ISL_3679888
LC0170193	hCoV-19/USA/NC-CDC-LC0170193/2021	EPI_ISL_3679891
LC0170234	hCoV-19/USA/NC-CDC-LC0170234/2021	EPI_ISL_3679906
LC0170790	hCoV-19/USA/NC-CDC-LC0170790/2021	EPI_ISL_3679912
LC0170816	hCoV-19/USA/NC-CDC-LC0170816/2021	EPI_ISL_3679915
LC0170818	hCoV-19/USA/NC-CDC-LC0170818/2021	EPI_ISL_3679919
LC0170305	hCoV-19/USA/NC-CDC-LC0170305/2021	EPI_ISL_3679925
LC0170860	hCoV-19/USA/SC-CDC-LC0170860/2021	EPI_ISL_3679928
LC0170117	hCoV-19/USA/SC-CDC-LC0170117/2021	EPI_ISL_3679948
LC0170861	hCoV-19/USA/SC-CDC-LC0170861/2021	EPI_ISL_3679931
LC0170119	hCoV-19/USA/SC-CDC-LC0170119/2021	EPI_ISL_3679951
LC0170164	hCoV-19/USA/SC-CDC-LC0170164/2021	EPI_ISL_3679940
LC0170797	hCoV-19/USA/OH-CDC-LC0170797/2021	EPI_ISL_3679956
LC0170116	hCoV-19/USA/MA-CDC-LC0170116/2021	EPI_ISL_3679945
LC0170204	hCoV-19/USA/NC-CDC-LC0170204/2021	EPI_ISL_3679993
LC0170804	hCoV-19/USA/NC-CDC-LC0170804/2021	EPI_ISL_3679954
LC0170798	hCoV-19/USA/NC-CDC-LC0170798/2021	EPI_ISL_3679970
LC0170838	hCoV-19/USA/NC-CDC-LC0170838/2021	EPI_ISL_3679959
LC0170266	hCoV-19/USA/NC-CDC-LC0170266/2021	EPI_ISL_3679979
LC0170831	hCoV-19/USA/NC-CDC-LC0170831/2021	EPI_ISL_3679962
LC0170112	hCoV-19/USA/NC-CDC-LC0170112/2021	EPI_ISL_3679976
LC0170849	hCoV-19/USA/MD-CDC-LC0170849/2021	EPI_ISL_3680028
LC0170354	hCoV-19/USA/NC-CDC-LC0170354/2021	EPI_ISL_3680061
LC0170805	hCoV-19/USA/NC-CDC-LC0170805/2021	EPI_ISL_3679973
LC0170341	hCoV-19/USA/MD-CDC-LC0170341/2021	EPI_ISL_3680025
LC0170328	hCoV-19/USA/VA-CDC-LC0170328/2021	EPI_ISL_3680053
LC0170350	hCoV-19/USA/NC-CDC-LC0170350/2021	EPI_ISL_3679981
LC0170203	hCoV-19/USA/NC-CDC-LC0170203/2021	EPI_ISL_3679990
LC0170851	hCoV-19/USA/DC-CDC-LC0170851/2021	EPI_ISL_3680036
LC0170353	hCoV-19/USA/NC-CDC-LC0170353/2021	EPI_ISL_3679984
LC0170140	hCoV-19/USA/NC-CDC-LC0170140/2021	EPI_ISL_3679998
LC0170813	hCoV-19/USA/NC-CDC-LC0170813/2021	EPI_ISL_3679987
LC0170850	hCoV-19/USA/DC-CDC-LC0170850/2021	EPI_ISL_3680031
LC0170287	hCoV-19/USA/SC-CDC-LC0170287/2021	EPI_ISL_3679996
LC0170347	hCoV-19/USA/MD-CDC-LC0170347/2021	EPI_ISL_3680022
LC0170852	hCoV-19/USA/MD-CDC-LC0170852/2021	EPI_ISL_3680034
LC0170288	hCoV-19/USA/SC-CDC-LC0170288/2021	EPI_ISL_3680000
LC0170196	hCoV-19/USA/DC-CDC-LC0170196/2021	EPI_ISL_3680042
LC0170241	hCoV-19/USA/NC-CDC-LC0170241/2021	EPI_ISL_3680045
LC0170323	hCoV-19/USA/NC-CDC-LC0170323/2021	EPI_ISL_3680058
LC0170242	hCoV-19/USA/NC-CDC-LC0170242/2021	EPI_ISL_3680003
LC0170788	hCoV-19/USA/VA-CDC-LC0170788/2021	EPI_ISL_3680017
LC0170841	hCoV-19/USA/MD-CDC-LC0170841/2021	EPI_ISL_3680009
LC0170236	hCoV-19/USA/VA-CDC-LC0170236/2021	EPI_ISL_3680048
LC0170282	hCoV-19/USA/DC-CDC-LC0170282/2021	EPI_ISL_3680020
LC0170304	hCoV-19/USA/VA-CDC-LC0170304/2021	EPI_ISL_3680050
LC0170848	hCoV-19/USA/MD-CDC-LC0170848/2021	EPI_ISL_3680039
LC0170291	hCoV-19/USA/NC-CDC-LC0170291/2021	EPI_ISL_3680064
LC0170274	hCoV-19/USA/NC-CDC-LC0170274/2021	EPI_ISL_3680078
LC0170342	hCoV-19/USA/VA-CDC-LC0170342/2021	EPI_ISL_3680083
LC0170194	hCoV-19/USA/NC-CDC-LC0170194/2021	EPI_ISL_3680067
LC0170829	hCoV-19/USA/NC-CDC-LC0170829/2021	EPI_ISL_3680122
LC0170309	hCoV-19/USA/VA-CDC-LC0170309/2021	EPI_ISL_3680148
LC0170276	hCoV-19/USA/NC-CDC-LC0170276/2021	EPI_ISL_3680080
LC0170828	hCoV-19/USA/NC-CDC-LC0170828/2021	EPI_ISL_3680088
LC0170685	hCoV-19/USA/NJ-CDC-LC0170685/2021	EPI_ISL_3680097
LC0170340	hCoV-19/USA/VA-CDC-LC0170340/2021	EPI_ISL_3680086
LC0170832	hCoV-19/USA/NC-CDC-LC0170832/2021	EPI_ISL_3680091
LC0170653	hCoV-19/USA/IL-CDC-LC0170653/2021	EPI_ISL_3680094
LC0170144	hCoV-19/USA/VA-CDC-LC0170144/2021	EPI_ISL_3680145
LC0170155	hCoV-19/USA/VA-CDC-LC0170155/2021	EPI_ISL_3680151
LC0170682	hCoV-19/USA/NJ-CDC-LC0170682/2021	EPI_ISL_3680100
LC0170665	hCoV-19/USA/NJ-CDC-LC0170665/2021	EPI_ISL_3680103
LC0170789	hCoV-19/USA/MD-CDC-LC0170789/2021	EPI_ISL_3680113
LC0170161	hCoV-19/USA/NC-CDC-LC0170161/2021	EPI_ISL_3680165
LC0170233	hCoV-19/USA/MD-CDC-LC0170233/2021	EPI_ISL_3680105
LC0170792	hCoV-19/USA/MD-CDC-LC0170792/2021	EPI_ISL_3680111
LC0170686	hCoV-19/USA/NJ-CDC-LC0170686/2021	EPI_ISL_3680116
LC0170654	hCoV-19/USA/PA-CDC-LC0170654/2021	EPI_ISL_3680177
LC0170662	hCoV-19/USA/NJ-CDC-LC0170662/2021	EPI_ISL_3680119
LC0170293	hCoV-19/USA/VA-CDC-LC0170293/2021	EPI_ISL_3680125
LC0170865	hCoV-19/USA/VA-CDC-LC0170865/2021	EPI_ISL_3680128
LC0170868	hCoV-19/USA/VA-CDC-LC0170868/2021	EPI_ISL_3680136
LC0170793	hCoV-19/USA/VA-CDC-LC0170793/2021	EPI_ISL_3680142
LC0170195	hCoV-19/USA/VA-CDC-LC0170195/2021	EPI_ISL_3680159
LC0170227	hCoV-19/USA/NC-CDC-LC0170227/2021	EPI_ISL_3680222
LC0170156	hCoV-19/USA/VA-CDC-LC0170156/2021	EPI_ISL_3680154
LC0170157	hCoV-19/USA/VA-CDC-LC0170157/2021	EPI_ISL_3680156
LC0170670	hCoV-19/USA/PA-CDC-LC0170670/2021	EPI_ISL_3680171
LC0170676	hCoV-19/USA/NY-CDC-LC0170676/2021	EPI_ISL_3680182
LC0170673	hCoV-19/USA/NJ-CDC-LC0170673/2021	EPI_ISL_3680168
LC0170684	hCoV-19/USA/NY-CDC-LC0170684/2021	EPI_ISL_3680185
LC0170179	hCoV-19/USA/NC-CDC-LC0170179/2021	EPI_ISL_3680196
LC0170675	hCoV-19/USA/PA-CDC-LC0170675/2021	EPI_ISL_3680174
LC0170678	hCoV-19/USA/RI-CDC-LC0170678/2021	EPI_ISL_3680191
LC0170182	hCoV-19/USA/VA-CDC-LC0170182/2021	EPI_ISL_3680205
LC0170656	hCoV-19/USA/PA-CDC-LC0170656/2021	EPI_ISL_3680179
LC0170172	hCoV-19/USA/NC-CDC-LC0170172/2021	EPI_ISL_3680214
LC0170265	hCoV-19/USA/NC-CDC-LC0170265/2021	EPI_ISL_3680225
LC0170177	hCoV-19/USA/NC-CDC-LC0170177/2021	EPI_ISL_3680227
LC0170679	hCoV-19/USA/CA-CDC-LC0170679/2021	EPI_ISL_3680188
LC0170205	hCoV-19/USA/NC-CDC-LC0170205/2021	EPI_ISL_3680217
LC0170202	hCoV-19/USA/NC-CDC-LC0170202/2021	EPI_ISL_3680199
LC0170180	hCoV-19/USA/SC-CDC-LC0170180/2021	EPI_ISL_3680202
LC0170229	hCoV-19/USA/SC-CDC-LC0170229/2021	EPI_ISL_3680208
LC0170308	hCoV-19/USA/GA-CDC-LC0170308/2021	EPI_ISL_3680244
LC0170162	hCoV-19/USA/NC-CDC-LC0170162/2021	EPI_ISL_3680276
LC0170784	hCoV-19/USA/NC-CDC-LC0170784/2021	EPI_ISL_3680211
LC0170785	hCoV-19/USA/NC-CDC-LC0170785/2021	EPI_ISL_3680219
LC0170173	hCoV-19/USA/NC-CDC-LC0170173/2021	EPI_ISL_3680230
LC0170230	hCoV-19/USA/SC-CDC-LC0170230/2021	EPI_ISL_3680249
LC0170270	hCoV-19/USA/SC-CDC-LC0170270/2021	EPI_ISL_3680233
LC0170840	hCoV-19/USA/DC-CDC-LC0170840/2021	EPI_ISL_3680264
LC0170269	hCoV-19/USA/SC-CDC-LC0170269/2021	EPI_ISL_3680236
LC0170806	hCoV-19/USA/NC-CDC-LC0170806/2021	EPI_ISL_3680258
LC0170855	hCoV-19/USA/SC-CDC-LC0170855/2021	EPI_ISL_3680239
LC0170178	hCoV-19/USA/NC-CDC-LC0170178/2021	EPI_ISL_3680252
LC0170248	hCoV-19/USA/NC-CDC-LC0170248/2021	EPI_ISL_3680261
LC0170823	hCoV-19/USA/GA-CDC-LC0170823/2021	EPI_ISL_3680242
LC0170311	hCoV-19/USA/NC-CDC-LC0170311/2021	EPI_ISL_3680255
LC0170113	hCoV-19/USA/NC-CDC-LC0170113/2021	EPI_ISL_3680267
LC0170176	hCoV-19/USA/GA-CDC-LC0170176/2021	EPI_ISL_3680323
LC0170151	hCoV-19/USA/NC-CDC-LC0170151/2021	EPI_ISL_3680328
LC0170815	hCoV-19/USA/NC-CDC-LC0170815/2021	EPI_ISL_3680270
LC0170810	hCoV-19/USA/VA-CDC-LC0170810/2021	EPI_ISL_3680292
LC0170206	hCoV-19/USA/NC-CDC-LC0170206/2021	EPI_ISL_3680273
LC0170330	hCoV-19/USA/VA-CDC-LC0170330/2021	EPI_ISL_3680289
LC0170238	hCoV-19/USA/VA-CDC-LC0170238/2021	EPI_ISL_3680282
LC0170802	hCoV-19/USA/VA-CDC-LC0170802/2021	EPI_ISL_3680298
LC0170237	hCoV-19/USA/VA-CDC-LC0170237/2021	EPI_ISL_3680284
LC0170801	hCoV-19/USA/VA-CDC-LC0170801/2021	EPI_ISL_3680301
LC0170329	hCoV-19/USA/VA-CDC-LC0170329/2021	EPI_ISL_3680287
LC0167455	hCoV-19/USA/IN-CDC-LC0167455/2021	EPI_ISL_3680346
LC0167405	hCoV-19/USA/IN-CDC-LC0167405/2021	EPI_ISL_3680347
LC0170809	hCoV-19/USA/VA-CDC-LC0170809/2021	EPI_ISL_3680295
LC0170232	hCoV-19/USA/VA-CDC-LC0170232/2021	EPI_ISL_3680312
LC0170864	hCoV-19/USA/NJ-CDC-LC0170864/2021	EPI_ISL_3680306
LC0170348	hCoV-19/USA/VA-CDC-LC0170348/2021	EPI_ISL_3680315
LC0167399	hCoV-19/USA/IN-CDC-LC0167399/2021	EPI_ISL_3680351
LC0167449	hCoV-19/USA/IN-CDC-LC0167449/2021	EPI_ISL_3680353
LC0170787	hCoV-19/USA/GA-CDC-LC0170787/2021	EPI_ISL_3680317
LC0170296	hCoV-19/USA/GA-CDC-LC0170296/2021	EPI_ISL_3680320
LC0170817	hCoV-19/USA/NC-CDC-LC0170817/2021	EPI_ISL_3680331
LC0170153	hCoV-19/USA/NC-CDC-LC0170153/2021	EPI_ISL_3680334
LC0170799	hCoV-19/USA/MD-CDC-LC0170799/2021	EPI_ISL_3680341
LC0170819	hCoV-19/USA/NC-CDC-LC0170819/2021	EPI_ISL_3680337
LC0170240	hCoV-19/USA/NC-CDC-LC0170240/2021	EPI_ISL_3680339
LC0170800	hCoV-19/USA/MD-CDC-LC0170800/2021	EPI_ISL_3680340
LC0170198	hCoV-19/USA/FL-CDC-LC0170198/2021	EPI_ISL_3680342
LC0167057	hCoV-19/USA/IL-CDC-LC0167057/2021	EPI_ISL_3680364
LC0170201	hCoV-19/USA/PA-CDC-LC0170201/2021	EPI_ISL_3680345
LC0167457	hCoV-19/USA/IN-CDC-LC0167457/2021	EPI_ISL_3680350
LC0167488	hCoV-19/USA/IL-CDC-LC0167488/2021	EPI_ISL_3680366
LC0167403	hCoV-19/USA/IN-CDC-LC0167403/2021	EPI_ISL_3680349
LC0167459	hCoV-19/USA/IN-CDC-LC0167459/2021	EPI_ISL_3680356
LC0167357	hCoV-19/USA/FL-CDC-LC0167357/2021	EPI_ISL_3680358
LC0167451	hCoV-19/USA/IN-CDC-LC0167451/2021	EPI_ISL_3680352
LC0167453	hCoV-19/USA/IN-CDC-LC0167453/2021	EPI_ISL_3680354
LC0167056	hCoV-19/USA/IL-CDC-LC0167056/2021	EPI_ISL_3680369
LC0167452	hCoV-19/USA/IN-CDC-LC0167452/2021	EPI_ISL_3680392
LC0167454	hCoV-19/USA/IN-CDC-LC0167454/2021	EPI_ISL_3680355
LC0167398	hCoV-19/USA/IN-CDC-LC0167398/2021	EPI_ISL_3680400
LC0167395	hCoV-19/USA/WI-CDC-LC0167395/2021	EPI_ISL_3680409
LC0167368	hCoV-19/USA/IL-CDC-LC0167368/2021	EPI_ISL_3680357
LC0167416	hCoV-19/USA/IL-CDC-LC0167416/2021	EPI_ISL_3680361
LC0167360	hCoV-19/USA/WI-CDC-LC0167360/2021	EPI_ISL_3680367
LC0167490	hCoV-19/USA/IL-CDC-LC0167490/2021	EPI_ISL_3680360
LC0167058	hCoV-19/USA/IL-CDC-LC0167058/2021	EPI_ISL_3680372
LC0167369	hCoV-19/USA/FL-CDC-LC0167369/2021	EPI_ISL_3680362
LC0167367	hCoV-19/USA/IL-CDC-LC0167367/2021	EPI_ISL_3680363
LC0167489	hCoV-19/USA/WI-CDC-LC0167489/2021	EPI_ISL_3680365
LC0167411	hCoV-19/USA/IL-CDC-LC0167411/2021	EPI_ISL_3680375
LC0167370	hCoV-19/USA/IL-CDC-LC0167370/2021	EPI_ISL_3680377
LC0167414	hCoV-19/USA/IL-CDC-LC0167414/2021	EPI_ISL_3680370
LC0167415	hCoV-19/USA/GA-CDC-LC0167415/2021	EPI_ISL_3680374
LC0167464	hCoV-19/USA/IN-CDC-LC0167464/2021	EPI_ISL_3680418
LC0167384	hCoV-19/USA/IN-CDC-LC0167384/2021	EPI_ISL_3680426
LC0167485	hCoV-19/USA/IL-CDC-LC0167485/2021	EPI_ISL_3680450
LC0167418	hCoV-19/USA/IL-CDC-LC0167418/2021	EPI_ISL_3680376
LC0167450	hCoV-19/USA/IN-CDC-LC0167450/2021	EPI_ISL_3680379
LC0167461	hCoV-19/USA/IN-CDC-LC0167461/2021	EPI_ISL_3680420
LC0167460	hCoV-19/USA/IN-CDC-LC0167460/2021	EPI_ISL_3680378
LC0167456	hCoV-19/USA/IN-CDC-LC0167456/2021	EPI_ISL_3680384
LC0167406	hCoV-19/USA/IN-CDC-LC0167406/2021	EPI_ISL_3680387
LC0167055	hCoV-19/USA/WI-CDC-LC0167055/2021	EPI_ISL_3680380
LC0167401	hCoV-19/USA/IN-CDC-LC0167401/2021	EPI_ISL_3680389
LC0167494	hCoV-19/USA/IN-CDC-LC0167494/2021	EPI_ISL_3680744
LC0167400	hCoV-19/USA/IN-CDC-LC0167400/2021	EPI_ISL_3680381
LC0167394	hCoV-19/USA/IN-CDC-LC0167394/2021	EPI_ISL_3680395
LC0167420	hCoV-19/USA/WI-CDC-LC0167420/2021	EPI_ISL_3680406
LC0167484	hCoV-19/USA/IN-CDC-LC0167484/2021	EPI_ISL_3680429
LC0167572	hCoV-19/USA/IN-CDC-LC0167572/2021	EPI_ISL_3680473
LC0167396	hCoV-19/USA/IN-CDC-LC0167396/2021	EPI_ISL_3680398
LC0167486	hCoV-19/USA/WI-CDC-LC0167486/2021	EPI_ISL_3680439
LC0167570	hCoV-19/USA/IN-CDC-LC0167570/2021	EPI_ISL_3680467
LC0167397	hCoV-19/USA/IN-CDC-LC0167397/2021	EPI_ISL_3680403
LC0167419	hCoV-19/USA/IL-CDC-LC0167419/2021	EPI_ISL_3680412
LC0167463	hCoV-19/USA/WI-CDC-LC0167463/2021	EPI_ISL_3680445
LC0167421	hCoV-19/USA/IL-CDC-LC0167421/2021	EPI_ISL_3680415
LC0167381	hCoV-19/USA/IN-CDC-LC0167381/2021	EPI_ISL_3680423
LC0167054	hCoV-19/USA/WI-CDC-LC0167054/2021	EPI_ISL_3680436
LC0167487	hCoV-19/USA/IL-CDC-LC0167487/2021	EPI_ISL_3680431
LC0167462	hCoV-19/USA/IL-CDC-LC0167462/2021	EPI_ISL_3680453
LC0167483	hCoV-19/USA/IL-CDC-LC0167483/2021	EPI_ISL_3680434
LC0167426	hCoV-19/USA/IN-CDC-LC0167426/2021	EPI_ISL_3680462
LC0167429	hCoV-19/USA/IN-CDC-LC0167429/2021	EPI_ISL_3680464
LC0167563	hCoV-19/USA/IN-CDC-LC0167563/2021	EPI_ISL_3680456
LC0167059	hCoV-19/USA/IL-CDC-LC0167059/2021	EPI_ISL_3680525
LC0167569	hCoV-19/USA/IN-CDC-LC0167569/2021	EPI_ISL_3680475
LC0167566	hCoV-19/USA/IN-CDC-LC0167566/2021	EPI_ISL_3680490
LC0167425	hCoV-19/USA/IN-CDC-LC0167425/2021	EPI_ISL_3680478
LC0167530	hCoV-19/USA/IL-CDC-LC0167530/2021	EPI_ISL_3680528
LC0167556	hCoV-19/USA/IL-CDC-LC0167556/2021	EPI_ISL_3680535
LC0167424	hCoV-19/USA/IN-CDC-LC0167424/2021	EPI_ISL_3680484
LC0167427	hCoV-19/USA/IN-CDC-LC0167427/2021	EPI_ISL_3680498
LC0167555	hCoV-19/USA/IL-CDC-LC0167555/2021	EPI_ISL_3680530
LC0167568	hCoV-19/USA/IN-CDC-LC0167568/2021	EPI_ISL_3680487
LC0167079	hCoV-19/USA/IL-CDC-LC0167079/2021	EPI_ISL_3680511
LC0167438	hCoV-19/USA/WI-CDC-LC0167438/2021	EPI_ISL_3680543
LC0167564	hCoV-19/USA/IN-CDC-LC0167564/2021	EPI_ISL_3680492
LC0167423	hCoV-19/USA/IN-CDC-LC0167423/2021	EPI_ISL_3680495
LC0167078	hCoV-19/USA/WI-CDC-LC0167078/2021	EPI_ISL_3680514
LC0167526	hCoV-19/USA/WI-CDC-LC0167526/2021	EPI_ISL_3680501
LC0167522	hCoV-19/USA/IL-CDC-LC0167522/2021	EPI_ISL_3680533
LC0167527	hCoV-19/USA/WI-CDC-LC0167527/2021	EPI_ISL_3680538
LC0167448	hCoV-19/USA/IL-CDC-LC0167448/2021	EPI_ISL_3680549
LC0167075	hCoV-19/USA/IL-CDC-LC0167075/2021	EPI_ISL_3680502
LC0167062	hCoV-19/USA/WI-CDC-LC0167062/2021	EPI_ISL_3680541
LC0167557	hCoV-19/USA/IL-CDC-LC0167557/2021	EPI_ISL_3680505
LC0167600	hCoV-19/USA/IL-CDC-LC0167600/2021	EPI_ISL_3680508
LC0167077	hCoV-19/USA/WI-CDC-LC0167077/2021	EPI_ISL_3680516
LC0167623	hCoV-19/USA/IN-CDC-LC0167623/2021	EPI_ISL_3680585
LC0167524	hCoV-19/USA/IL-CDC-LC0167524/2021	EPI_ISL_3680546
LC0167472	hCoV-19/USA/IN-CDC-LC0167472/2021	EPI_ISL_3680591
LC0167063	hCoV-19/USA/IL-CDC-LC0167063/2021	EPI_ISL_3680552
LC0167387	hCoV-19/USA/IN-CDC-LC0167387/2021	EPI_ISL_3680562
LC0167523	hCoV-19/USA/IL-CDC-LC0167523/2021	EPI_ISL_3680554
LC0167060	hCoV-19/USA/IL-CDC-LC0167060/2021	EPI_ISL_3680557
LC0167628	hCoV-19/USA/IN-CDC-LC0167628/2021	EPI_ISL_3680560
LC0167471	hCoV-19/USA/IN-CDC-LC0167471/2021	EPI_ISL_3680565
LC0167391	hCoV-19/USA/IN-CDC-LC0167391/2021	EPI_ISL_3680568
LC0167385	hCoV-19/USA/IN-CDC-LC0167385/2021	EPI_ISL_3680577
LC0167605	hCoV-19/USA/IN-CDC-LC0167605/2021	EPI_ISL_3680580
LC0167474	hCoV-19/USA/IN-CDC-LC0167474/2021	EPI_ISL_3680588
LC0167583	hCoV-19/USA/IL-CDC-LC0167583/2021	EPI_ISL_3680621
LC0167389	hCoV-19/USA/IN-CDC-LC0167389/2021	EPI_ISL_3680594
LC0167407	hCoV-19/USA/WI-CDC-LC0167407/2021	EPI_ISL_3680627
LC0167392	hCoV-19/USA/IN-CDC-LC0167392/2021	EPI_ISL_3680597
LC0167543	hCoV-19/USA/IL-CDC-LC0167543/2021	EPI_ISL_3680616
LC0167388	hCoV-19/USA/IN-CDC-LC0167388/2021	EPI_ISL_3680602
LC0167410	hCoV-19/USA/IL-CDC-LC0167410/2021	EPI_ISL_3680633
LC0167586	hCoV-19/USA/IN-CDC-LC0167586/2021	EPI_ISL_3680647
LC0167554	hCoV-19/USA/IN-CDC-LC0167554/2021	EPI_ISL_3680679
LC0167470	hCoV-19/USA/FL-CDC-LC0167470/2021	EPI_ISL_3680605
LC0167409	hCoV-19/USA/WI-CDC-LC0167409/2021	EPI_ISL_3680639
LC0167386	hCoV-19/USA/IN-CDC-LC0167386/2021	EPI_ISL_3680607
LC0167579	hCoV-19/USA/WI-CDC-LC0167579/2021	EPI_ISL_3680624
LC0167601	hCoV-19/USA/WI-CDC-LC0167601/2021	EPI_ISL_3680655
LC0167622	hCoV-19/USA/IL-CDC-LC0167622/2021	EPI_ISL_3680610
LC0167619	hCoV-19/USA/WI-CDC-LC0167619/2021	EPI_ISL_3680641
LC0167620	hCoV-19/USA/WI-CDC-LC0167620/2021	EPI_ISL_3680613
LC0167582	hCoV-19/USA/IL-CDC-LC0167582/2021	EPI_ISL_3680619
LC0167408	hCoV-19/USA/WI-CDC-LC0167408/2021	EPI_ISL_3680644
LC0167618	hCoV-19/USA/IL-CDC-LC0167618/2021	EPI_ISL_3680636
LC0167346	hCoV-19/USA/IL-CDC-LC0167346/2021	EPI_ISL_3680663
LC0167584	hCoV-19/USA/IL-CDC-LC0167584/2021	EPI_ISL_3680650
LC0167576	hCoV-19/USA/IL-CDC-LC0167576/2021	EPI_ISL_3680680
LC0167585	hCoV-19/USA/IL-CDC-LC0167585/2021	EPI_ISL_3680652
LC0167549	hCoV-19/USA/IL-CDC-LC0167549/2021	EPI_ISL_3680658
LC0167552	hCoV-19/USA/WI-CDC-LC0167552/2021	EPI_ISL_3680674
LC0167542	hCoV-19/USA/IL-CDC-LC0167542/2021	EPI_ISL_3680661
LC0167348	hCoV-19/USA/IL-CDC-LC0167348/2021	EPI_ISL_3680689
LC0167550	hCoV-19/USA/IL-CDC-LC0167550/2021	EPI_ISL_3680666
LC0167598	hCoV-19/USA/IL-CDC-LC0167598/2021	EPI_ISL_3680677
LC0167551	hCoV-19/USA/IL-CDC-LC0167551/2021	EPI_ISL_3680669
LC0167545	hCoV-19/USA/WI-CDC-LC0167545/2021	EPI_ISL_3680672
LC0167577	hCoV-19/USA/WI-CDC-LC0167577/2021	EPI_ISL_3680676
LC0167602	hCoV-19/USA/IL-CDC-LC0167602/2021	EPI_ISL_3680682
LC0167492	hCoV-19/USA/IN-CDC-LC0167492/2021	EPI_ISL_3680713
LC0167541	hCoV-19/USA/IN-CDC-LC0167541/2021	EPI_ISL_3680678
LC0167625	hCoV-19/USA/IL-CDC-LC0167625/2021	EPI_ISL_3680681
LC0167481	hCoV-19/USA/WI-CDC-LC0167481/2021	EPI_ISL_3680683
LC0167574	hCoV-19/USA/WI-CDC-LC0167574/2021	EPI_ISL_3680684
LC0167580	hCoV-19/USA/WI-CDC-LC0167580/2021	EPI_ISL_3680687
LC0167468	hCoV-19/USA/IL-CDC-LC0167468/2021	EPI_ISL_3680693
LC0167581	hCoV-19/USA/WI-CDC-LC0167581/2021	EPI_ISL_3680685
LC0169391	hCoV-19/USA/MO-CDC-LC0169391/2021	EPI_ISL_3686721
LC0167578	hCoV-19/USA/WI-CDC-LC0167578/2021	EPI_ISL_3680686
LC0167553	hCoV-19/USA/WI-CDC-LC0167553/2021	EPI_ISL_3680691
LC0167482	hCoV-19/USA/IL-CDC-LC0167482/2021	EPI_ISL_3680690
LC0167506	hCoV-19/USA/IN-CDC-LC0167506/2021	EPI_ISL_3680697
LC0167624	hCoV-19/USA/IL-CDC-LC0167624/2021	EPI_ISL_3680692
LC0167588	hCoV-19/USA/IN-CDC-LC0167588/2021	EPI_ISL_3680694
LC0167594	hCoV-19/USA/FL-CDC-LC0167594/2021	EPI_ISL_3680699
LC0167342	hCoV-19/USA/IN-CDC-LC0167342/2021	EPI_ISL_3680708
LC0167595	hCoV-19/USA/IN-CDC-LC0167595/2021	EPI_ISL_3680721
LC0167502	hCoV-19/USA/IN-CDC-LC0167502/2021	EPI_ISL_3680702
LC0167362	hCoV-19/USA/IN-CDC-LC0167362/2021	EPI_ISL_3680733
LC0167613	hCoV-19/USA/WI-CDC-LC0167613/2021	EPI_ISL_3680781
LC0167501	hCoV-19/USA/IN-CDC-LC0167501/2021	EPI_ISL_3680705
LC0167593	hCoV-19/USA/IN-CDC-LC0167593/2021	EPI_ISL_3680710
LC0167364	hCoV-19/USA/IN-CDC-LC0167364/2021	EPI_ISL_3680716
LC0167350	hCoV-19/USA/IL-CDC-LC0167350/2021	EPI_ISL_3680770
LC0167366	hCoV-19/USA/IN-CDC-LC0167366/2021	EPI_ISL_3680718
LC0166454	hCoV-19/USA/FL-CDC-LC0166454/2021	EPI_ISL_3685873
LC0166588	hCoV-19/USA/IL-CDC-LC0166588/2021	EPI_ISL_3685887
LC0167491	hCoV-19/USA/IN-CDC-LC0167491/2021	EPI_ISL_3680727
LC0167505	hCoV-19/USA/IN-CDC-LC0167505/2021	EPI_ISL_3680755
LC0167363	hCoV-19/USA/IN-CDC-LC0167363/2021	EPI_ISL_3680730
LC0167504	hCoV-19/USA/IN-CDC-LC0167504/2021	EPI_ISL_3680764
LC0167067	hCoV-19/USA/WI-CDC-LC0167067/2021	EPI_ISL_3680767
LC0167344	hCoV-19/USA/IN-CDC-LC0167344/2021	EPI_ISL_3680739
LC0167517	hCoV-19/USA/IL-CDC-LC0167517/2021	EPI_ISL_3680803
LC0167561	hCoV-19/USA/IL-CDC-LC0167561/2021	EPI_ISL_3680805
LC0167587	hCoV-19/USA/IN-CDC-LC0167587/2021	EPI_ISL_3680742
LC0167495	hCoV-19/USA/IN-CDC-LC0167495/2021	EPI_ISL_3680750
LC0167611	hCoV-19/USA/WI-CDC-LC0167611/2021	EPI_ISL_3680789
LC0167345	hCoV-19/USA/IN-CDC-LC0167345/2021	EPI_ISL_3680747
LC0167503	hCoV-19/USA/IN-CDC-LC0167503/2021	EPI_ISL_3680758
LC0167609	hCoV-19/USA/IL-CDC-LC0167609/2021	EPI_ISL_3680808
LC0167548	hCoV-19/USA/IN-CDC-LC0167548/2021	EPI_ISL_3680773
LC0167422	hCoV-19/USA/WI-CDC-LC0167422/2021	EPI_ISL_3680843
LC0167480	hCoV-19/USA/IL-CDC-LC0167480/2021	EPI_ISL_3680775
LC0167612	hCoV-19/USA/WI-CDC-LC0167612/2021	EPI_ISL_3680778
LC0167353	hCoV-19/USA/WI-CDC-LC0167353/2021	EPI_ISL_3680792
LC0167465	hCoV-19/USA/IL-CDC-LC0167465/2021	EPI_ISL_3680817
LC0167442	hCoV-19/USA/IL-CDC-LC0167442/2021	EPI_ISL_3680795
LC0167617	hCoV-19/USA/IL-CDC-LC0167617/2021	EPI_ISL_3680825
LC0167349	hCoV-19/USA/IL-CDC-LC0167349/2021	EPI_ISL_3680836
LC0167515	hCoV-19/USA/IL-CDC-LC0167515/2021	EPI_ISL_3680797
LC0167559	hCoV-19/USA/IL-CDC-LC0167559/2021	EPI_ISL_3680800
LC0167547	hCoV-19/USA/IL-CDC-LC0167547/2021	EPI_ISL_3680822
LC0167443	hCoV-19/USA/WI-CDC-LC0167443/2021	EPI_ISL_3680811
LC0167066	hCoV-19/USA/IL-CDC-LC0167066/2021	EPI_ISL_3680844
LC0167351	hCoV-19/USA/IL-CDC-LC0167351/2021	EPI_ISL_3680828
LC0164283	hCoV-19/USA/NC-CDC-LC0164283/2021	EPI_ISL_3683062
LC0164219	hCoV-19/USA/GA-CDC-LC0164219/2021	EPI_ISL_3683097
LC0164223	hCoV-19/USA/GA-CDC-LC0164223/2021	EPI_ISL_3683099
LC0167615	hCoV-19/USA/IL-CDC-LC0167615/2021	EPI_ISL_3680831
LC0167478	hCoV-19/USA/IN-CDC-LC0167478/2021	EPI_ISL_3680852
LC0167516	hCoV-19/USA/IL-CDC-LC0167516/2021	EPI_ISL_3680869
LC0167518	hCoV-19/USA/WI-CDC-LC0167518/2021	EPI_ISL_3680841
LC0167074	hCoV-19/USA/IL-CDC-LC0167074/2021	EPI_ISL_3680901
LC0167607	hCoV-19/USA/WI-CDC-LC0167607/2021	EPI_ISL_3680842
LC0167439	hCoV-19/USA/WI-CDC-LC0167439/2021	EPI_ISL_3680850
LC0167378	hCoV-19/USA/WI-CDC-LC0167378/2021	EPI_ISL_3680912
LC0167476	hCoV-19/USA/IL-CDC-LC0167476/2021	EPI_ISL_3680855
LC0167371	hCoV-19/USA/IN-CDC-LC0167371/2021	EPI_ISL_3680951
LC0167069	hCoV-19/USA/WI-CDC-LC0167069/2021	EPI_ISL_3680863
LC0167500	hCoV-19/USA/IN-CDC-LC0167500/2021	EPI_ISL_3680887
LC0167519	hCoV-19/USA/IL-CDC-LC0167519/2021	EPI_ISL_3680866
LC0167467	hCoV-19/USA/IL-CDC-LC0167467/2021	EPI_ISL_3680872
LC0167064	hCoV-19/USA/IL-CDC-LC0167064/2021	EPI_ISL_3680875
LC0167497	hCoV-19/USA/IL-CDC-LC0167497/2021	EPI_ISL_3680910
LC0167466	hCoV-19/USA/WI-CDC-LC0167466/2021	EPI_ISL_3680878
LC0167372	hCoV-19/USA/IN-CDC-LC0167372/2021	EPI_ISL_3680890
LC0167445	hCoV-19/USA/IL-CDC-LC0167445/2021	EPI_ISL_3680884
LC0167380	hCoV-19/USA/IN-CDC-LC0167380/2021	EPI_ISL_3680893
LC0167496	hCoV-19/USA/IN-CDC-LC0167496/2021	EPI_ISL_3680896
LC0167670	hCoV-19/USA/NJ-CDC-LC0167670/2021	EPI_ISL_3680964
LC0167141	hCoV-19/USA/PA-CDC-LC0167141/2021	EPI_ISL_3680978
LC0167514	hCoV-19/USA/IN-CDC-LC0167514/2021	EPI_ISL_3680899
LC0167508	hCoV-19/USA/IL-CDC-LC0167508/2021	EPI_ISL_3680920
LC0167511	hCoV-19/USA/IL-CDC-LC0167511/2021	EPI_ISL_3680924
LC0167513	hCoV-19/USA/WI-CDC-LC0167513/2021	EPI_ISL_3680929
LC0167596	hCoV-19/USA/WI-CDC-LC0167596/2021	EPI_ISL_3680934
LC0167071	hCoV-19/USA/WI-CDC-LC0167071/2021	EPI_ISL_3680937
LC0167073	hCoV-19/USA/WI-CDC-LC0167073/2021	EPI_ISL_3680954
LC0167597	hCoV-19/USA/WI-CDC-LC0167597/2021	EPI_ISL_3680945
LC0167718	hCoV-19/USA/NJ-CDC-LC0167718/2021	EPI_ISL_3681034
LC0167072	hCoV-19/USA/WI-CDC-LC0167072/2021	EPI_ISL_3680956
LC0167791	hCoV-19/USA/NY-CDC-LC0167791/2021	EPI_ISL_3680988
LC0167630	hCoV-19/USA/NY-CDC-LC0167630/2021	EPI_ISL_3681013
LC0167509	hCoV-19/USA/IL-CDC-LC0167509/2021	EPI_ISL_3680958
LC0167664	hCoV-19/USA/NY-CDC-LC0167664/2021	EPI_ISL_3681012
LC0167644	hCoV-19/USA/NJ-CDC-LC0167644/2021	EPI_ISL_3681055
LC0167721	hCoV-19/USA/NJ-CDC-LC0167721/2021	EPI_ISL_3681078
LC0167727	hCoV-19/USA/DE-CDC-LC0167727/2021	EPI_ISL_3680961
LC0167729	hCoV-19/USA/NY-CDC-LC0167729/2021	EPI_ISL_3680994
LC0167717	hCoV-19/USA/NJ-CDC-LC0167717/2021	EPI_ISL_3681044
LC0167251	hCoV-19/USA/NJ-CDC-LC0167251/2021	EPI_ISL_3680967
LC0167269	hCoV-19/USA/NJ-CDC-LC0167269/2021	EPI_ISL_3680997
LC0167711	hCoV-19/USA/NY-CDC-LC0167711/2021	EPI_ISL_3681007
LC0167708	hCoV-19/USA/NY-CDC-LC0167708/2021	EPI_ISL_3681020
LC0167140	hCoV-19/USA/PA-CDC-LC0167140/2021	EPI_ISL_3680976
LC0167122	hCoV-19/USA/NY-CDC-LC0167122/2021	EPI_ISL_3680983
LC0167158	hCoV-19/USA/NY-CDC-LC0167158/2021	EPI_ISL_3681017
LC0167714	hCoV-19/USA/NJ-CDC-LC0167714/2021	EPI_ISL_3681037
LC0167209	hCoV-19/USA/NY-CDC-LC0167209/2021	EPI_ISL_3680986
LC0167762	hCoV-19/USA/NY-CDC-LC0167762/2021	EPI_ISL_3681050
LC0167681	hCoV-19/USA/NJ-CDC-LC0167681/2021	EPI_ISL_3681120
LC0167792	hCoV-19/USA/NY-CDC-LC0167792/2021	EPI_ISL_3681010
LC0167713	hCoV-19/USA/NJ-CDC-LC0167713/2021	EPI_ISL_3681031
LC0167267	hCoV-19/USA/NJ-CDC-LC0167267/2021	EPI_ISL_3681066
LC0167152	hCoV-19/USA/NY-CDC-LC0167152/2021	EPI_ISL_3681025
LC0167144	hCoV-19/USA/NJ-CDC-LC0167144/2021	EPI_ISL_3681042
LC0167716	hCoV-19/USA/NY-CDC-LC0167716/2021	EPI_ISL_3681047
LC0167669	hCoV-19/USA/WA-CDC-LC0167669/2021	EPI_ISL_3681053
LC0167268	hCoV-19/USA/NJ-CDC-LC0167268/2021	EPI_ISL_3681072
LC0167265	hCoV-19/USA/NY-CDC-LC0167265/2021	EPI_ISL_3681061
LC0167096	hCoV-19/USA/NJ-CDC-LC0167096/2021	EPI_ISL_3681084
LC0167643	hCoV-19/USA/NJ-CDC-LC0167643/2021	EPI_ISL_3681069
LC0167805	hCoV-19/USA/NJ-CDC-LC0167805/2021	EPI_ISL_3681107
LC0167130	hCoV-19/USA/NJ-CDC-LC0167130/2021	EPI_ISL_3681128
LC0167804	hCoV-19/USA/NJ-CDC-LC0167804/2021	EPI_ISL_3681075
LC0167798	hCoV-19/USA/NJ-CDC-LC0167798/2021	EPI_ISL_3681140
LC0167802	hCoV-19/USA/NJ-CDC-LC0167802/2021	EPI_ISL_3681095
LC0167303	hCoV-19/USA/NJ-CDC-LC0167303/2021	EPI_ISL_3681117
LC0167682	hCoV-19/USA/NJ-CDC-LC0167682/2021	EPI_ISL_3681126
LC0167091	hCoV-19/USA/NJ-CDC-LC0167091/2021	EPI_ISL_3681101
LC0167273	hCoV-19/USA/NJ-CDC-LC0167273/2021	EPI_ISL_3681143
LC0167807	hCoV-19/USA/NJ-CDC-LC0167807/2021	EPI_ISL_3681109
LC0167742	hCoV-19/USA/PA-CDC-LC0167742/2021	EPI_ISL_3681207
LC0167786	hCoV-19/USA/PA-CDC-LC0167786/2021	EPI_ISL_3681239
LC0167734	hCoV-19/USA/NJ-CDC-LC0167734/2021	EPI_ISL_3681123
LC0167135	hCoV-19/USA/FL-CDC-LC0167135/2021	EPI_ISL_3681148
LC0167272	hCoV-19/USA/NJ-CDC-LC0167272/2021	EPI_ISL_3681156
LC0167685	hCoV-19/USA/NJ-CDC-LC0167685/2021	EPI_ISL_3681131
LC0167290	hCoV-19/USA/NJ-CDC-LC0167290/2021	EPI_ISL_3681159
LC0167133	hCoV-19/USA/NJ-CDC-LC0167133/2021	EPI_ISL_3681134
LC0167635	hCoV-19/USA/NJ-CDC-LC0167635/2021	EPI_ISL_3681153
LC0167275	hCoV-19/USA/PA-CDC-LC0167275/2021	EPI_ISL_3681226
LC0167701	hCoV-19/USA/NJ-CDC-LC0167701/2021	EPI_ISL_3681151
LC0167684	hCoV-19/USA/NJ-CDC-LC0167684/2021	EPI_ISL_3681162
LC0167810	hCoV-19/USA/DE-CDC-LC0167810/2021	EPI_ISL_3681164
LC0167674	hCoV-19/USA/MD-CDC-LC0167674/2021	EPI_ISL_3681189
LC0167740	hCoV-19/USA/DE-CDC-LC0167740/2021	EPI_ISL_3681192
LC0167300	hCoV-19/USA/DE-CDC-LC0167300/2021	EPI_ISL_3681175
LC0167761	hCoV-19/USA/PA-CDC-LC0167761/2021	EPI_ISL_3681197
LC0167703	hCoV-19/USA/DE-CDC-LC0167703/2021	EPI_ISL_3681178
LC0167131	hCoV-19/USA/DE-CDC-LC0167131/2021	EPI_ISL_3681181
LC0167291	hCoV-19/USA/MD-CDC-LC0167291/2021	EPI_ISL_3681216
LC0167751	hCoV-19/USA/NJ-CDC-LC0167751/2021	EPI_ISL_3681186
LC0167088	hCoV-19/USA/CA-CDC-LC0167088/2021	EPI_ISL_3681210
LC0167104	hCoV-19/USA/PA-CDC-LC0167104/2021	EPI_ISL_3681218
LC0167687	hCoV-19/USA/NJ-CDC-LC0167687/2021	EPI_ISL_3681255
LC0167819	hCoV-19/USA/DE-CDC-LC0167819/2021	EPI_ISL_3681202
LC0167812	hCoV-19/USA/CA-CDC-LC0167812/2021	EPI_ISL_3681213
LC0167192	hCoV-19/USA/NJ-CDC-LC0167192/2021	EPI_ISL_3681253
LC0167193	hCoV-19/USA/NJ-CDC-LC0167193/2021	EPI_ISL_3681258
LC0167246	hCoV-19/USA/PA-CDC-LC0167246/2021	EPI_ISL_3681205
LC0167103	hCoV-19/USA/PA-CDC-LC0167103/2021	EPI_ISL_3681223
LC0167102	hCoV-19/USA/PA-CDC-LC0167102/2021	EPI_ISL_3681220
LC0167726	hCoV-19/USA/PA-CDC-LC0167726/2021	EPI_ISL_3681245
LC0167190	hCoV-19/USA/NJ-CDC-LC0167190/2021	EPI_ISL_3681269
LC0167632	hCoV-19/USA/PA-CDC-LC0167632/2021	EPI_ISL_3681229
LC0167283	hCoV-19/USA/NJ-CDC-LC0167283/2021	EPI_ISL_3681310
LC0167747	hCoV-19/USA/NJ-CDC-LC0167747/2021	EPI_ISL_3681327
LC0167748	hCoV-19/USA/NJ-CDC-LC0167748/2021	EPI_ISL_3681234
LC0167535	hCoV-19/USA/NJ-CDC-LC0167535/2021	EPI_ISL_3681237
LC0167736	hCoV-19/USA/PA-CDC-LC0167736/2021	EPI_ISL_3681264
LC0167676	hCoV-19/USA/PA-CDC-LC0167676/2021	EPI_ISL_3681276
LC0167705	hCoV-19/USA/PA-CDC-LC0167705/2021	EPI_ISL_3681247
LC0167098	hCoV-19/USA/PA-CDC-LC0167098/2021	EPI_ISL_3681285
LC0167769	hCoV-19/USA/PA-CDC-LC0167769/2021	EPI_ISL_3681296
LC0167650	hCoV-19/USA/NJ-CDC-LC0167650/2021	EPI_ISL_3681250
LC0167191	hCoV-19/USA/NJ-CDC-LC0167191/2021	EPI_ISL_3681266
LC0167723	hCoV-19/USA/NJ-CDC-LC0167723/2021	EPI_ISL_3681279
LC0167534	hCoV-19/USA/PA-CDC-LC0167534/2021	EPI_ISL_3681261
LC0167657	hCoV-19/USA/NJ-CDC-LC0167657/2021	EPI_ISL_3681307
LC0167675	hCoV-19/USA/PA-CDC-LC0167675/2021	EPI_ISL_3681319
LC0167663	hCoV-19/USA/NJ-CDC-LC0167663/2021	EPI_ISL_3681322
LC0167634	hCoV-19/USA/NJ-CDC-LC0167634/2021	EPI_ISL_3681274
LC0167794	hCoV-19/USA/NJ-CDC-LC0167794/2021	EPI_ISL_3681313
LC0167768	hCoV-19/USA/NJ-CDC-LC0167768/2021	EPI_ISL_3681282
LC0167085	hCoV-19/USA/PA-CDC-LC0167085/2021	EPI_ISL_3681294
LC0167697	hCoV-19/USA/NJ-CDC-LC0167697/2021	EPI_ISL_3681370
LC0167770	hCoV-19/USA/PA-CDC-LC0167770/2021	EPI_ISL_3681299
LC0167662	hCoV-19/USA/NJ-CDC-LC0167662/2021	EPI_ISL_3681302
LC0167790	hCoV-19/USA/NJ-CDC-LC0167790/2021	EPI_ISL_3681351
LC0167795	hCoV-19/USA/PA-CDC-LC0167795/2021	EPI_ISL_3681304
LC0167099	hCoV-19/USA/NY-CDC-LC0167099/2021	EPI_ISL_3681375
LC0167787	hCoV-19/USA/NY-CDC-LC0167787/2021	EPI_ISL_3681381
LC0167781	hCoV-19/USA/NJ-CDC-LC0167781/2021	EPI_ISL_3681330
LC0167789	hCoV-19/USA/NJ-CDC-LC0167789/2021	EPI_ISL_3681341
LC0167773	hCoV-19/USA/NJ-CDC-LC0167773/2021	EPI_ISL_3681363
LC0167820	hCoV-19/USA/NJ-CDC-LC0167820/2021	EPI_ISL_3681333
LC0167677	hCoV-19/USA/PA-CDC-LC0167677/2021	EPI_ISL_3681343
LC0167654	hCoV-19/USA/PA-CDC-LC0167654/2021	EPI_ISL_3681335
LC0167689	hCoV-19/USA/NJ-CDC-LC0167689/2021	EPI_ISL_3681349
LC0167808	hCoV-19/USA/PA-CDC-LC0167808/2021	EPI_ISL_3681365
LC0167739	hCoV-19/USA/NJ-CDC-LC0167739/2021	EPI_ISL_3681357
LC0167800	hCoV-19/USA/NJ-CDC-LC0167800/2021	EPI_ISL_3681404
LC0167137	hCoV-19/USA/NJ-CDC-LC0167137/2021	EPI_ISL_3681414
LC0167679	hCoV-19/USA/NJ-CDC-LC0167679/2021	EPI_ISL_3681445
LC0167302	hCoV-19/USA/NJ-CDC-LC0167302/2021	EPI_ISL_3681368
LC0167249	hCoV-19/USA/PA-CDC-LC0167249/2021	EPI_ISL_3681439
LC0167673	hCoV-19/USA/NJ-CDC-LC0167673/2021	EPI_ISL_3681373
LC0167788	hCoV-19/USA/NY-CDC-LC0167788/2021	EPI_ISL_3681378
LC0167106	hCoV-19/USA/NY-CDC-LC0167106/2021	EPI_ISL_3681395
LC0167147	hCoV-19/USA/NY-CDC-LC0167147/2021	EPI_ISL_3681384
LC0167263	hCoV-19/USA/NJ-CDC-LC0167263/2021	EPI_ISL_3681420
LC0167299	hCoV-19/USA/NJ-CDC-LC0167299/2021	EPI_ISL_3681476
LC0167756	hCoV-19/USA/NJ-CDC-LC0167756/2021	EPI_ISL_3681485
LC0167097	hCoV-19/USA/NY-CDC-LC0167097/2021	EPI_ISL_3681387
LC0167126	hCoV-19/USA/MA-CDC-LC0167126/2021	EPI_ISL_3681392
LC0167647	hCoV-19/USA/NY-CDC-LC0167647/2021	EPI_ISL_3681398
LC0167746	hCoV-19/USA/NJ-CDC-LC0167746/2021	EPI_ISL_3681431
LC0167125	hCoV-19/USA/NY-CDC-LC0167125/2021	EPI_ISL_3681389
LC0167139	hCoV-19/USA/NJ-CDC-LC0167139/2021	EPI_ISL_3681417
LC0167261	hCoV-19/USA/SC-CDC-LC0167261/2021	EPI_ISL_3681442
LC0167653	hCoV-19/USA/NJ-CDC-LC0167653/2021	EPI_ISL_3681400
LC0167720	hCoV-19/USA/NJ-CDC-LC0167720/2021	EPI_ISL_3681407
LC0167744	hCoV-19/USA/NJ-CDC-LC0167744/2021	EPI_ISL_3681425
LC0167638	hCoV-19/USA/NJ-CDC-LC0167638/2021	EPI_ISL_3681434
LC0167735	hCoV-19/USA/NJ-CDC-LC0167735/2021	EPI_ISL_3681409
LC0167260	hCoV-19/USA/NC-CDC-LC0167260/2021	EPI_ISL_3681422
LC0167811	hCoV-19/USA/PA-CDC-LC0167811/2021	EPI_ISL_3681458
LC0167655	hCoV-19/USA/PA-CDC-LC0167655/2021	EPI_ISL_3681460
LC0167262	hCoV-19/USA/NJ-CDC-LC0167262/2021	EPI_ISL_3681428
LC0167294	hCoV-19/USA/NY-CDC-LC0167294/2021	EPI_ISL_3681466
LC0167753	hCoV-19/USA/NJ-CDC-LC0167753/2021	EPI_ISL_3681482
LC0167809	hCoV-19/USA/VA-CDC-LC0167809/2021	EPI_ISL_3681506
LC0167639	hCoV-19/USA/NJ-CDC-LC0167639/2021	EPI_ISL_3681448
LC0167754	hCoV-19/USA/NY-CDC-LC0167754/2021	EPI_ISL_3681490
LC0167672	hCoV-19/USA/NJ-CDC-LC0167672/2021	EPI_ISL_3681494
LC0167285	hCoV-19/USA/PA-CDC-LC0167285/2021	EPI_ISL_3681450
LC0167113	hCoV-19/USA/NJ-CDC-LC0167113/2021	EPI_ISL_3681509
LC0167279	hCoV-19/USA/NJ-CDC-LC0167279/2021	EPI_ISL_3681471
LC0167731	hCoV-19/USA/NJ-CDC-LC0167731/2021	EPI_ISL_3681479
LC0167287	hCoV-19/USA/NY-CDC-LC0167287/2021	EPI_ISL_3681474
LC0167686	hCoV-19/USA/NY-CDC-LC0167686/2021	EPI_ISL_3681518
LC0167633	hCoV-19/USA/PA-CDC-LC0167633/2021	EPI_ISL_3681487
LC0167157	hCoV-19/USA/NY-CDC-LC0167157/2021	EPI_ISL_3681527
LC0167688	hCoV-19/USA/NJ-CDC-LC0167688/2021	EPI_ISL_3681513
LC0167154	hCoV-19/USA/NJ-CDC-LC0167154/2021	EPI_ISL_3681529
LC0167696	hCoV-19/USA/NJ-CDC-LC0167696/2021	EPI_ISL_3681572
LC0167765	hCoV-19/USA/NJ-CDC-LC0167765/2021	EPI_ISL_3681531
LC0167816	hCoV-19/USA/NJ-CDC-LC0167816/2021	EPI_ISL_3681558
LC0167764	hCoV-19/USA/NJ-CDC-LC0167764/2021	EPI_ISL_3681533
LC0167817	hCoV-19/USA/NJ-CDC-LC0167817/2021	EPI_ISL_3681573
LC0167084	hCoV-19/USA/NJ-CDC-LC0167084/2021	EPI_ISL_3681578
LC0167296	hCoV-19/USA/NJ-CDC-LC0167296/2021	EPI_ISL_3681538
LC0167298	hCoV-19/USA/NY-CDC-LC0167298/2021	EPI_ISL_3681541
LC0167752	hCoV-19/USA/NJ-CDC-LC0167752/2021	EPI_ISL_3681544
LC0167818	hCoV-19/USA/PA-CDC-LC0167818/2021	EPI_ISL_3681615
LC0167208	hCoV-19/USA/NY-CDC-LC0167208/2021	EPI_ISL_3681666
LC0167631	hCoV-19/USA/NY-CDC-LC0167631/2021	EPI_ISL_3681547
LC0167815	hCoV-19/USA/NJ-CDC-LC0167815/2021	EPI_ISL_3681574
LC0167253	hCoV-19/USA/NJ-CDC-LC0167253/2021	EPI_ISL_3681553
LC0167255	hCoV-19/USA/NY-CDC-LC0167255/2021	EPI_ISL_3681576
LC0167257	hCoV-19/USA/NJ-CDC-LC0167257/2021	EPI_ISL_3681584
LC0167706	hCoV-19/USA/NY-CDC-LC0167706/2021	EPI_ISL_3681602
LC0167297	hCoV-19/USA/NY-CDC-LC0167297/2021	EPI_ISL_3681555
LC0167118	hCoV-19/USA/NJ-CDC-LC0167118/2021	EPI_ISL_3681566
LC0167252	hCoV-19/USA/NJ-CDC-LC0167252/2021	EPI_ISL_3681575
LC0167760	hCoV-19/USA/NY-CDC-LC0167760/2021	EPI_ISL_3681563
LC0167778	hCoV-19/USA/NJ-CDC-LC0167778/2021	EPI_ISL_3681571
LC0167089	hCoV-19/USA/NY-CDC-LC0167089/2021	EPI_ISL_3681577
LC0167289	hCoV-19/USA/NJ-CDC-LC0167289/2021	EPI_ISL_3681592
LC0167536	hCoV-19/USA/NJ-CDC-LC0167536/2021	EPI_ISL_3681589
LC0167680	hCoV-19/USA/NY-CDC-LC0167680/2021	EPI_ISL_3681594
LC0167799	hCoV-19/USA/NJ-CDC-LC0167799/2021	EPI_ISL_3681608
LC0167732	hCoV-19/USA/NJ-CDC-LC0167732/2021	EPI_ISL_3681609
LC0169430	hCoV-19/USA/MO-CDC-LC0169430/2021	EPI_ISL_3686722
LC0167741	hCoV-19/USA/NY-CDC-LC0167741/2021	EPI_ISL_3681596
LC0167109	hCoV-19/USA/NJ-CDC-LC0167109/2021	EPI_ISL_3681601
LC0167659	hCoV-19/USA/NY-CDC-LC0167659/2021	EPI_ISL_3681599
LC0167293	hCoV-19/USA/NH-CDC-LC0167293/2021	EPI_ISL_3681606
LC0167813	hCoV-19/USA/NJ-CDC-LC0167813/2021	EPI_ISL_3681618
LC0167080	hCoV-19/USA/NY-CDC-LC0167080/2021	EPI_ISL_3681600
LC0167733	hCoV-19/USA/PA-CDC-LC0167733/2021	EPI_ISL_3681611
LC0167210	hCoV-19/USA/NY-CDC-LC0167210/2021	EPI_ISL_3681649
LC0167719	hCoV-19/USA/NY-CDC-LC0167719/2021	EPI_ISL_3681603
LC0167101	hCoV-19/USA/NJ-CDC-LC0167101/2021	EPI_ISL_3681607
LC0167743	hCoV-19/USA/FL-CDC-LC0167743/2021	EPI_ISL_3681604
LC0167159	hCoV-19/USA/NJ-CDC-LC0167159/2021	EPI_ISL_3681635
LC0167784	hCoV-19/USA/NY-CDC-LC0167784/2021	EPI_ISL_3681629
LC0167730	hCoV-19/USA/CA-CDC-LC0167730/2021	EPI_ISL_3681632
LC0167248	hCoV-19/USA/NJ-CDC-LC0167248/2021	EPI_ISL_3681641
LC0167339	hCoV-19/USA/PA-CDC-LC0167339/2021	EPI_ISL_3681676
LC0167332	hCoV-19/USA/DE-CDC-LC0167332/2021	EPI_ISL_3681715
LC0167295	hCoV-19/USA/NJ-CDC-LC0167295/2021	EPI_ISL_3681644
LC0167316	hCoV-19/USA/PA-CDC-LC0167316/2021	EPI_ISL_3681762
LC0167247	hCoV-19/USA/NJ-CDC-LC0167247/2021	EPI_ISL_3681647
LC0167224	hCoV-19/USA/NJ-CDC-LC0167224/2021	EPI_ISL_3681655
LC0167310	hCoV-19/USA/CT-CDC-LC0167310/2021	EPI_ISL_3681784
LC0167318	hCoV-19/USA/NY-CDC-LC0167318/2021	EPI_ISL_3681670
LC0167233	hCoV-19/USA/NJ-CDC-LC0167233/2021	EPI_ISL_3681679
LC0167232	hCoV-19/USA/NJ-CDC-LC0167232/2021	EPI_ISL_3681681
LC0167230	hCoV-19/USA/NJ-CDC-LC0167230/2021	EPI_ISL_3681689
LC0167214	hCoV-19/USA/NJ-CDC-LC0167214/2021	EPI_ISL_3681756
LC0167177	hCoV-19/USA/NJ-CDC-LC0167177/2021	EPI_ISL_3681692
LC0167329	hCoV-19/USA/PA-CDC-LC0167329/2021	EPI_ISL_3681730
LC0167180	hCoV-19/USA/NJ-CDC-LC0167180/2021	EPI_ISL_3681695
LC0167313	hCoV-19/USA/NJ-CDC-LC0167313/2021	EPI_ISL_3681703
LC0167203	hCoV-19/USA/NJ-CDC-LC0167203/2021	EPI_ISL_3681719
LC0167184	hCoV-19/USA/NJ-CDC-LC0167184/2021	EPI_ISL_3681722
LC0167435	hCoV-19/USA/NJ-CDC-LC0167435/2021	EPI_ISL_3681742
LC0167167	hCoV-19/USA/NJ-CDC-LC0167167/2021	EPI_ISL_3681728
LC0167433	hCoV-19/USA/NJ-CDC-LC0167433/2021	EPI_ISL_3681754
LC0167161	hCoV-19/USA/NY-CDC-LC0167161/2021	EPI_ISL_3681767
LC0167431	hCoV-19/USA/PA-CDC-LC0167431/2021	EPI_ISL_3681734
LC0167198	hCoV-19/USA/NY-CDC-LC0167198/2021	EPI_ISL_3681773
LC0167215	hCoV-19/USA/NJ-CDC-LC0167215/2021	EPI_ISL_3681814
LC0167186	hCoV-19/USA/PA-CDC-LC0167186/2021	EPI_ISL_3681748
LC0167181	hCoV-19/USA/NJ-CDC-LC0167181/2021	EPI_ISL_3681787
LC0167231	hCoV-19/USA/PA-CDC-LC0167231/2021	EPI_ISL_3681759
LC0167312	hCoV-19/USA/NJ-CDC-LC0167312/2021	EPI_ISL_3681764
LC0167166	hCoV-19/USA/NY-CDC-LC0167166/2021	EPI_ISL_3681776
LC0167196	hCoV-19/USA/NY-CDC-LC0167196/2021	EPI_ISL_3681861
LC0167317	hCoV-19/USA/NY-CDC-LC0167317/2021	EPI_ISL_3681875
LC0167200	hCoV-19/USA/NY-CDC-LC0167200/2021	EPI_ISL_3681778
LC0167320	hCoV-19/USA/NJ-CDC-LC0167320/2021	EPI_ISL_3681809
LC0167305	hCoV-19/USA/NY-CDC-LC0167305/2021	EPI_ISL_3681866
LC0167169	hCoV-19/USA/NY-CDC-LC0167169/2021	EPI_ISL_3681885
LC0167163	hCoV-19/USA/NJ-CDC-LC0167163/2021	EPI_ISL_3681789
LC0167201	hCoV-19/USA/PA-CDC-LC0167201/2021	EPI_ISL_3681844
LC0167243	hCoV-19/USA/MA-CDC-LC0167243/2021	EPI_ISL_3681849
LC0167238	hCoV-19/USA/NJ-CDC-LC0167238/2021	EPI_ISL_3681792
LC0167204	hCoV-19/USA/NJ-CDC-LC0167204/2021	EPI_ISL_3681805
LC0167319	hCoV-19/USA/NY-CDC-LC0167319/2021	EPI_ISL_3681887
LC0167325	hCoV-19/USA/NJ-CDC-LC0167325/2021	EPI_ISL_3681910
LC0167241	hCoV-19/USA/PA-CDC-LC0167241/2021	EPI_ISL_3681817
LC0167160	hCoV-19/USA/PA-CDC-LC0167160/2021	EPI_ISL_3681826
LC0167223	hCoV-19/USA/NJ-CDC-LC0167223/2021	EPI_ISL_3681855
LC0167211	hCoV-19/USA/NJ-CDC-LC0167211/2021	EPI_ISL_3681922
LC0167340	hCoV-19/USA/NJ-CDC-LC0167340/2021	EPI_ISL_3681829
LC0167221	hCoV-19/USA/NJ-CDC-LC0167221/2021	EPI_ISL_3681852
LC0167226	hCoV-19/USA/DE-CDC-LC0167226/2021	EPI_ISL_3681936
LC0167199	hCoV-19/USA/NY-CDC-LC0167199/2021	EPI_ISL_3681847
LC0167170	hCoV-19/USA/NY-CDC-LC0167170/2021	EPI_ISL_3681882
LC0167195	hCoV-19/USA/NJ-CDC-LC0167195/2021	EPI_ISL_3681919
LC0167197	hCoV-19/USA/NY-CDC-LC0167197/2021	EPI_ISL_3681858
LC0167225	hCoV-19/USA/NY-CDC-LC0167225/2021	EPI_ISL_3681869
LC0167308	hCoV-19/USA/NJ-CDC-LC0167308/2021	EPI_ISL_3681944
LC0170931	hCoV-19/USA/NC-CDC-LC0170931/2021	EPI_ISL_3681990
LC0167202	hCoV-19/USA/NJ-CDC-LC0167202/2021	EPI_ISL_3681864
LC0167336	hCoV-19/USA/NJ-CDC-LC0167336/2021	EPI_ISL_3681925
LC0167173	hCoV-19/USA/NY-CDC-LC0167173/2021	EPI_ISL_3681878
LC0167309	hCoV-19/USA/NH-CDC-LC0167309/2021	EPI_ISL_3681904
LC0167334	hCoV-19/USA/NJ-CDC-LC0167334/2021	EPI_ISL_3681927
LC0167174	hCoV-19/USA/CT-CDC-LC0167174/2021	EPI_ISL_3681930
LC0171033	hCoV-19/USA/VA-CDC-LC0171033/2021	EPI_ISL_3682024
LC0167311	hCoV-19/USA/DE-CDC-LC0167311/2021	EPI_ISL_3681938
LC0171233	hCoV-19/USA/NC-CDC-LC0171233/2021	EPI_ISL_3681987
LC0167306	hCoV-19/USA/NY-CDC-LC0167306/2021	EPI_ISL_3681941
LC0171445	hCoV-19/USA/NC-CDC-LC0171445/2021	EPI_ISL_3681961
LC0171436	hCoV-19/USA/NC-CDC-LC0171436/2021	EPI_ISL_3681957
LC0171437	hCoV-19/USA/NC-CDC-LC0171437/2021	EPI_ISL_3681963
LC0170939	hCoV-19/USA/SC-CDC-LC0170939/2021	EPI_ISL_3681982
LC0171438	hCoV-19/USA/NC-CDC-LC0171438/2021	EPI_ISL_3681966
LC0171321	hCoV-19/USA/NC-CDC-LC0171321/2021	EPI_ISL_3682007
LC0171191	hCoV-19/USA/NC-CDC-LC0171191/2021	EPI_ISL_3681969
LC0171025	hCoV-19/USA/NC-CDC-LC0171025/2021	EPI_ISL_3681972
LC0170881	hCoV-19/USA/SC-CDC-LC0170881/2021	EPI_ISL_3681975
LC0170890	hCoV-19/USA/NC-CDC-LC0170890/2021	EPI_ISL_3682013
LC0171035	hCoV-19/USA/VA-CDC-LC0171035/2021	EPI_ISL_3682028
LC0170901	hCoV-19/USA/NC-CDC-LC0170901/2021	EPI_ISL_3681992
LC0170894	hCoV-19/USA/NC-CDC-LC0170894/2021	EPI_ISL_3682034
LC0171228	hCoV-19/USA/VA-CDC-LC0171228/2021	EPI_ISL_3682059
LC0171234	hCoV-19/USA/NC-CDC-LC0171234/2021	EPI_ISL_3681999
LC0170929	hCoV-19/USA/NC-CDC-LC0170929/2021	EPI_ISL_3682017
LC0171434	hCoV-19/USA/NC-CDC-LC0171434/2021	EPI_ISL_3682001
LC0171373	hCoV-19/USA/NC-CDC-LC0171373/2021	EPI_ISL_3682037
LC0171447	hCoV-19/USA/TX-CDC-LC0171447/2021	EPI_ISL_3682063
LC0171374	hCoV-19/USA/NC-CDC-LC0171374/2021	EPI_ISL_3682004
LC0171365	hCoV-19/USA/NC-CDC-LC0171365/2021	EPI_ISL_3682019
LC0171075	hCoV-19/USA/MD-CDC-LC0171075/2021	EPI_ISL_3682099
LC0171312	hCoV-19/USA/VA-CDC-LC0171312/2021	EPI_ISL_3682198
LC0170892	hCoV-19/USA/NC-CDC-LC0170892/2021	EPI_ISL_3682040
LC0170932	hCoV-19/USA/GA-CDC-LC0170932/2021	EPI_ISL_3682072
LC0170900	hCoV-19/USA/NC-CDC-LC0170900/2021	EPI_ISL_3682120
LC0170982	hCoV-19/USA/NC-CDC-LC0170982/2021	EPI_ISL_3682143
LC0170891	hCoV-19/USA/NC-CDC-LC0170891/2021	EPI_ISL_3682043
LC0171439	hCoV-19/USA/NC-CDC-LC0171439/2021	EPI_ISL_3682048
LC0171046	hCoV-19/USA/VA-CDC-LC0171046/2021	EPI_ISL_3682165
LC0171379	hCoV-19/USA/VA-CDC-LC0171379/2021	EPI_ISL_3682052
LC0171227	hCoV-19/USA/VA-CDC-LC0171227/2021	EPI_ISL_3682055
LC0171371	hCoV-19/USA/GA-CDC-LC0171371/2021	EPI_ISL_3682075
LC0171428	hCoV-19/USA/NC-CDC-LC0171428/2021	EPI_ISL_3682123
LC0171430	hCoV-19/USA/GA-CDC-LC0171430/2021	EPI_ISL_3682082
LC0171256	hCoV-19/USA/NC-CDC-LC0171256/2021	EPI_ISL_3682146
LC0171065	hCoV-19/USA/NC-CDC-LC0171065/2021	EPI_ISL_3682163
LC0170905	hCoV-19/USA/MD-CDC-LC0170905/2021	EPI_ISL_3682094
LC0171331	hCoV-19/USA/NC-CDC-LC0171331/2021	EPI_ISL_3682129
LC0171032	hCoV-19/USA/NC-CDC-LC0171032/2021	EPI_ISL_3682137
LC0171427	hCoV-19/USA/MD-CDC-LC0171427/2021	EPI_ISL_3682097
LC0171071	hCoV-19/USA/NC-CDC-LC0171071/2021	EPI_ISL_3682134
LC0171305	hCoV-19/USA/NC-CDC-LC0171305/2021	EPI_ISL_3682140
LC0171226	hCoV-19/USA/NC-CDC-LC0171226/2021	EPI_ISL_3682115
LC0171072	hCoV-19/USA/DC-CDC-LC0171072/2021	EPI_ISL_3682177
LC0171042	hCoV-19/USA/SC-CDC-LC0171042/2021	EPI_ISL_3682159
LC0171356	hCoV-19/USA/NC-CDC-LC0171356/2021	EPI_ISL_3682219
LC0171388	hCoV-19/USA/FL-CDC-LC0171388/2021	EPI_ISL_3682232
LC0171039	hCoV-19/USA/DC-CDC-LC0171039/2021	EPI_ISL_3682168
LC0171119	hCoV-19/USA/MD-CDC-LC0171119/2021	EPI_ISL_3682227
LC0171387	hCoV-19/USA/FL-CDC-LC0171387/2021	EPI_ISL_3682241
LC0171231	hCoV-19/USA/DC-CDC-LC0171231/2021	EPI_ISL_3682174
LC0170918	hCoV-19/USA/DC-CDC-LC0170918/2021	EPI_ISL_3682180
LC0171089	hCoV-19/USA/NC-CDC-LC0171089/2021	EPI_ISL_3682265
LC0171251	hCoV-19/USA/NC-CDC-LC0171251/2021	EPI_ISL_3682182
LC0171322	hCoV-19/USA/NC-CDC-LC0171322/2021	EPI_ISL_3682185
LC0171081	hCoV-19/USA/NC-CDC-LC0171081/2021	EPI_ISL_3682273
LC0171049	hCoV-19/USA/MD-CDC-LC0171049/2021	EPI_ISL_3682316
LC0171115	hCoV-19/USA/VA-CDC-LC0171115/2021	EPI_ISL_3682193
LC0171030	hCoV-19/USA/NC-CDC-LC0171030/2021	EPI_ISL_3682201
LC0171064	hCoV-19/USA/NC-CDC-LC0171064/2021	EPI_ISL_3682204
LC0171040	hCoV-19/USA/NC-CDC-LC0171040/2021	EPI_ISL_3682222
LC0171389	hCoV-19/USA/FL-CDC-LC0171389/2021	EPI_ISL_3682230
LC0171328	hCoV-19/USA/NC-CDC-LC0171328/2021	EPI_ISL_3682207
LC0171323	hCoV-19/USA/NC-CDC-LC0171323/2021	EPI_ISL_3682210
LC0171421	hCoV-19/USA/FL-CDC-LC0171421/2021	EPI_ISL_3682235
LC0171311	hCoV-19/USA/VA-CDC-LC0171311/2021	EPI_ISL_3682213
LC0170910	hCoV-19/USA/DC-CDC-LC0170910/2021	EPI_ISL_3682224
LC0171418	hCoV-19/USA/FL-CDC-LC0171418/2021	EPI_ISL_3682238
LC0171185	hCoV-19/USA/NC-CDC-LC0171185/2021	EPI_ISL_3682259
LC0171043	hCoV-19/USA/SC-CDC-LC0171043/2021	EPI_ISL_3682216
LC0171306	hCoV-19/USA/NC-CDC-LC0171306/2021	EPI_ISL_3682248
LC0170922	hCoV-19/USA/NC-CDC-LC0170922/2021	EPI_ISL_3682287
LC0171118	hCoV-19/USA/MD-CDC-LC0171118/2021	EPI_ISL_3682251
LC0171082	hCoV-19/USA/NC-CDC-LC0171082/2021	EPI_ISL_3682262
LC0171005	hCoV-19/USA/DC-CDC-LC0171005/2021	EPI_ISL_3682325
LC0171057	hCoV-19/USA/NC-CDC-LC0171057/2021	EPI_ISL_3682333
LC0171174	hCoV-19/USA/SC-CDC-LC0171174/2021	EPI_ISL_3682256
LC0170923	hCoV-19/USA/NC-CDC-LC0170923/2021	EPI_ISL_3682284
LC0171052	hCoV-19/USA/SC-CDC-LC0171052/2021	EPI_ISL_3682311
LC0171105	hCoV-19/USA/NC-CDC-LC0171105/2021	EPI_ISL_3682396
LC0171083	hCoV-19/USA/NC-CDC-LC0171083/2021	EPI_ISL_3682268
LC0171063	hCoV-19/USA/SC-CDC-LC0171063/2021	EPI_ISL_3682276
LC0171061	hCoV-19/USA/NC-CDC-LC0171061/2021	EPI_ISL_3682330
LC0171220	hCoV-19/USA/NC-CDC-LC0171220/2021	EPI_ISL_3682339
LC0171104	hCoV-19/USA/NC-CDC-LC0171104/2021	EPI_ISL_3682281
LC0171106	hCoV-19/USA/NC-CDC-LC0171106/2021	EPI_ISL_3682303
LC0171058	hCoV-19/USA/NC-CDC-LC0171058/2021	EPI_ISL_3682306
LC0171187	hCoV-19/USA/NC-CDC-LC0171187/2021	EPI_ISL_3682336
LC0170995	hCoV-19/USA/SC-CDC-LC0170995/2021	EPI_ISL_3682295
LC0170997	hCoV-19/USA/SC-CDC-LC0170997/2021	EPI_ISL_3682300
LC0170941	hCoV-19/USA/NC-CDC-LC0170941/2021	EPI_ISL_3682313
LC0170976	hCoV-19/USA/MD-CDC-LC0170976/2021	EPI_ISL_3682370
LC0171123	hCoV-19/USA/MD-CDC-LC0171123/2021	EPI_ISL_3682319
LC0171160	hCoV-19/USA/MD-CDC-LC0171160/2021	EPI_ISL_3682366
LC0171139	hCoV-19/USA/NY-CDC-LC0171139/2021	EPI_ISL_3682425
LC0171014	hCoV-19/USA/MD-CDC-LC0171014/2021	EPI_ISL_3682373
LC0171092	hCoV-19/USA/VA-CDC-LC0171092/2021	EPI_ISL_3682378
LC0171080	hCoV-19/USA/FL-CDC-LC0171080/2021	EPI_ISL_3682435
LC0171090	hCoV-19/USA/VA-CDC-LC0171090/2021	EPI_ISL_3682381
LC0170992	hCoV-19/USA/VA-CDC-LC0170992/2021	EPI_ISL_3682390
LC0171098	hCoV-19/USA/NC-CDC-LC0171098/2021	EPI_ISL_3682437
LC0171012	hCoV-19/USA/MD-CDC-LC0171012/2021	EPI_ISL_3682447
LC0171053	hCoV-19/USA/VA-CDC-LC0171053/2021	EPI_ISL_3682384
LC0171179	hCoV-19/USA/NC-CDC-LC0171179/2021	EPI_ISL_3682401
LC0171016	hCoV-19/USA/NC-CDC-LC0171016/2021	EPI_ISL_3682450
LC0171178	hCoV-19/USA/NC-CDC-LC0171178/2021	EPI_ISL_3682393
LC0171103	hCoV-19/USA/NC-CDC-LC0171103/2021	EPI_ISL_3682404
LC0170911	hCoV-19/USA/TX-CDC-LC0170911/2021	EPI_ISL_3682429
LC0164100	hCoV-19/USA/NC-CDC-LC0164100/2021	EPI_ISL_3682481
LC0164600	hCoV-19/USA/MD-CDC-LC0164600/2021	EPI_ISL_3682532
LC0171009	hCoV-19/USA/NC-CDC-LC0171009/2021	EPI_ISL_3682431
LC0171079	hCoV-19/USA/FL-CDC-LC0171079/2021	EPI_ISL_3682439
LC0171147	hCoV-19/USA/GA-CDC-LC0171147/2021	EPI_ISL_3682442
LC0164624	hCoV-19/USA/MN-CDC-LC0164624/2021	EPI_ISL_3682494
LC0171097	hCoV-19/USA/GA-CDC-LC0171097/2021	EPI_ISL_3682438
LC0164631	hCoV-19/USA/NC-CDC-LC0164631/2021	EPI_ISL_3682491
LC0164639	hCoV-19/USA/SC-CDC-LC0164639/2021	EPI_ISL_3682554
LC0171007	hCoV-19/USA/MD-CDC-LC0171007/2021	EPI_ISL_3682445
LC0171024	hCoV-19/USA/NC-CDC-LC0171024/2021	EPI_ISL_3682453
LC0164636	hCoV-19/USA/NC-CDC-LC0164636/2021	EPI_ISL_3682497
LC0171015	hCoV-19/USA/NC-CDC-LC0171015/2021	EPI_ISL_3682464
LC0164684	hCoV-19/USA/SC-CDC-LC0164684/2021	EPI_ISL_3682509
LC0164625	hCoV-19/USA/NC-CDC-LC0164625/2021	EPI_ISL_3682514
LC0164105	hCoV-19/USA/NC-CDC-LC0164105/2021	EPI_ISL_3682478
LC0164099	hCoV-19/USA/NC-CDC-LC0164099/2021	EPI_ISL_3682506
LC0164632	hCoV-19/USA/NC-CDC-LC0164632/2021	EPI_ISL_3682520
LC0164703	hCoV-19/USA/NC-CDC-LC0164703/2021	EPI_ISL_3682500
LC0164579	hCoV-19/USA/GA-CDC-LC0164579/2021	EPI_ISL_3682557
LC0164144	hCoV-19/USA/NC-CDC-LC0164144/2021	EPI_ISL_3682650
LC0164656	hCoV-19/USA/SC-CDC-LC0164656/2021	EPI_ISL_3682511
LC0164710	hCoV-19/USA/NC-CDC-LC0164710/2021	EPI_ISL_3682529
LC0164715	hCoV-19/USA/VA-CDC-LC0164715/2021	EPI_ISL_3682574
LC0164738	hCoV-19/USA/GA-CDC-LC0164738/2021	EPI_ISL_3682517
LC0164633	hCoV-19/USA/NC-CDC-LC0164633/2021	EPI_ISL_3682523
LC0164628	hCoV-19/USA/VA-CDC-LC0164628/2021	EPI_ISL_3682537
LC0164138	hCoV-19/USA/SC-CDC-LC0164138/2021	EPI_ISL_3682608
LC0164640	hCoV-19/USA/NC-CDC-LC0164640/2021	EPI_ISL_3682526
LC0164695	hCoV-19/USA/VA-CDC-LC0164695/2021	EPI_ISL_3682542
LC0164635	hCoV-19/USA/NC-CDC-LC0164635/2021	EPI_ISL_3682599
LC0164196	hCoV-19/USA/NC-CDC-LC0164196/2021	EPI_ISL_3682639
LC0164746	hCoV-19/USA/VA-CDC-LC0164746/2021	EPI_ISL_3682540
LC0164643	hCoV-19/USA/VA-CDC-LC0164643/2021	EPI_ISL_3682577
LC0164662	hCoV-19/USA/NC-CDC-LC0164662/2021	EPI_ISL_3682628
LC0164630	hCoV-19/USA/NC-CDC-LC0164630/2021	EPI_ISL_3682545
LC0164687	hCoV-19/USA/MD-CDC-LC0164687/2021	EPI_ISL_3682581
LC0164102	hCoV-19/USA/GA-CDC-LC0164102/2021	EPI_ISL_3682551
LC0164685	hCoV-19/USA/GA-CDC-LC0164685/2021	EPI_ISL_3682560
LC0164053	hCoV-19/USA/SC-CDC-LC0164053/2021	EPI_ISL_3682565
LC0164048	hCoV-19/USA/NC-CDC-LC0164048/2021	EPI_ISL_3682688
LC0164009	hCoV-19/USA/DC-CDC-LC0164009/2021	EPI_ISL_3682709
LC0164199	hCoV-19/USA/NC-CDC-LC0164199/2021	EPI_ISL_3682750
LC0164578	hCoV-19/USA/GA-CDC-LC0164578/2021	EPI_ISL_3682568
LC0164050	hCoV-19/USA/NC-CDC-LC0164050/2021	EPI_ISL_3682693
LC0164137	hCoV-19/USA/NC-CDC-LC0164137/2021	EPI_ISL_3682712
LC0164604	hCoV-19/USA/NC-CDC-LC0164604/2021	EPI_ISL_3682623
LC0164052	hCoV-19/USA/SC-CDC-LC0164052/2021	EPI_ISL_3682680
LC0164131	hCoV-19/USA/MD-CDC-LC0164131/2021	EPI_ISL_3682731
LC0164151	hCoV-19/USA/NC-CDC-LC0164151/2021	EPI_ISL_3682644
LC0164145	hCoV-19/USA/NC-CDC-LC0164145/2021	EPI_ISL_3682669
LC0164607	hCoV-19/USA/VA-CDC-LC0164607/2021	EPI_ISL_3682672
LC0164677	hCoV-19/USA/DC-CDC-LC0164677/2021	EPI_ISL_3682707
LC0164592	hCoV-19/USA/NC-CDC-LC0164592/2021	EPI_ISL_3682647
LC0164763	hCoV-19/USA/NC-CDC-LC0164763/2021	EPI_ISL_3682696
LC0164008	hCoV-19/USA/NC-CDC-LC0164008/2021	EPI_ISL_3682729
LC0164149	hCoV-19/USA/NC-CDC-LC0164149/2021	EPI_ISL_3682653
LC0164047	hCoV-19/USA/SC-CDC-LC0164047/2021	EPI_ISL_3682682
LC0164629	hCoV-19/USA/NC-CDC-LC0164629/2021	EPI_ISL_3682704
LC0164150	hCoV-19/USA/SC-CDC-LC0164150/2021	EPI_ISL_3682667
LC0164136	hCoV-19/USA/NC-CDC-LC0164136/2021	EPI_ISL_3682685
LC0164726	hCoV-19/USA/NC-CDC-LC0164726/2021	EPI_ISL_3682717
LC0164194	hCoV-19/USA/NC-CDC-LC0164194/2021	EPI_ISL_3682723
LC0164112	hCoV-19/USA/NC-CDC-LC0164112/2021	EPI_ISL_3682677
LC0164197	hCoV-19/USA/NC-CDC-LC0164197/2021	EPI_ISL_3682699
LC0164202	hCoV-19/USA/VA-CDC-LC0164202/2021	EPI_ISL_3682715
LC0164587	hCoV-19/USA/MD-CDC-LC0164587/2021	EPI_ISL_3682734
LC0164094	hCoV-19/USA/NC-CDC-LC0164094/2021	EPI_ISL_3682720
LC0164134	hCoV-19/USA/NC-CDC-LC0164134/2021	EPI_ISL_3682772
LC0164195	hCoV-19/USA/NC-CDC-LC0164195/2021	EPI_ISL_3682726
LC0164586	hCoV-19/USA/MD-CDC-LC0164586/2021	EPI_ISL_3682737
LC0164728	hCoV-19/USA/NC-CDC-LC0164728/2021	EPI_ISL_3682748
LC0164175	hCoV-19/USA/VA-CDC-LC0164175/2021	EPI_ISL_3682740
LC0164697	hCoV-19/USA/TX-CDC-LC0164697/2021	EPI_ISL_3682824
LC0164107	hCoV-19/USA/NC-CDC-LC0164107/2021	EPI_ISL_3682853
LC0164602	hCoV-19/USA/VA-CDC-LC0164602/2021	EPI_ISL_3682742
LC0164141	hCoV-19/USA/VA-CDC-LC0164141/2021	EPI_ISL_3682802
LC0164596	hCoV-19/USA/VA-CDC-LC0164596/2021	EPI_ISL_3682808
LC0164591	hCoV-19/USA/NC-CDC-LC0164591/2021	EPI_ISL_3682753
LC0164203	hCoV-19/USA/VA-CDC-LC0164203/2021	EPI_ISL_3682758
LC0164056	hCoV-19/USA/VA-CDC-LC0164056/2021	EPI_ISL_3682761
LC0164156	hCoV-19/USA/NC-CDC-LC0164156/2021	EPI_ISL_3682764
LC0164153	hCoV-19/USA/NC-CDC-LC0164153/2021	EPI_ISL_3682766
LC0164204	hCoV-19/USA/SC-CDC-LC0164204/2021	EPI_ISL_3682769
LC0164091	hCoV-19/USA/GA-CDC-LC0164091/2021	EPI_ISL_3682774
LC0164090	hCoV-19/USA/SC-CDC-LC0164090/2021	EPI_ISL_3682782
LC0164110	hCoV-19/USA/GA-CDC-LC0164110/2021	EPI_ISL_3682777
LC0164130	hCoV-19/USA/SC-CDC-LC0164130/2021	EPI_ISL_3682800
LC0164117	hCoV-19/USA/NC-CDC-LC0164117/2021	EPI_ISL_3682835
LC0164135	hCoV-19/USA/NC-CDC-LC0164135/2021	EPI_ISL_3682789
LC0164745	hCoV-19/USA/FL-CDC-LC0164745/2021	EPI_ISL_3682821
LC0164118	hCoV-19/USA/NC-CDC-LC0164118/2021	EPI_ISL_3682838
LC0164241	hCoV-19/USA/VA-CDC-LC0164241/2021	EPI_ISL_3682861
LC0164688	hCoV-19/USA/TX-CDC-LC0164688/2021	EPI_ISL_3682810
LC0164692	hCoV-19/USA/NJ-CDC-LC0164692/2021	EPI_ISL_3682813
LC0164594	hCoV-19/USA/NC-CDC-LC0164594/2021	EPI_ISL_3682845
LC0164694	hCoV-19/USA/FL-CDC-LC0164694/2021	EPI_ISL_3682819
LC0164242	hCoV-19/USA/VA-CDC-LC0164242/2021	EPI_ISL_3682858
LC0164054	hCoV-19/USA/SC-CDC-LC0164054/2021	EPI_ISL_3682827
LC0164115	hCoV-19/USA/NC-CDC-LC0164115/2021	EPI_ISL_3682841
LC0164113	hCoV-19/USA/NC-CDC-LC0164113/2021	EPI_ISL_3682851
LC0164152	hCoV-19/USA/NC-CDC-LC0164152/2021	EPI_ISL_3682829
LC0164201	hCoV-19/USA/MD-CDC-LC0164201/2021	EPI_ISL_3682856
LC0164298	hCoV-19/USA/VA-CDC-LC0164298/2021	EPI_ISL_3682864
LC0164546	hCoV-19/USA/NC-CDC-LC0164546/2021	EPI_ISL_3682891
LC0164593	hCoV-19/USA/VA-CDC-LC0164593/2021	EPI_ISL_3682843
LC0164610	hCoV-19/USA/NC-CDC-LC0164610/2021	EPI_ISL_3682883
LC0164399	hCoV-19/USA/VA-CDC-LC0164399/2021	EPI_ISL_3682867
LC0164614	hCoV-19/USA/NC-CDC-LC0164614/2021	EPI_ISL_3682902
LC0164275	hCoV-19/USA/NC-CDC-LC0164275/2021	EPI_ISL_3682905
LC0164401	hCoV-19/USA/NJ-CDC-LC0164401/2021	EPI_ISL_3682870
LC0164621	hCoV-19/USA/SC-CDC-LC0164621/2021	EPI_ISL_3682926
LC0164218	hCoV-19/USA/GA-CDC-LC0164218/2021	EPI_ISL_3682951
LC0164398	hCoV-19/USA/VA-CDC-LC0164398/2021	EPI_ISL_3682872
LC0164046	hCoV-19/USA/NC-CDC-LC0164046/2021	EPI_ISL_3682881
LC0164037	hCoV-19/USA/NC-CDC-LC0164037/2021	EPI_ISL_3682875
LC0164493	hCoV-19/USA/NC-CDC-LC0164493/2021	EPI_ISL_3682915
LC0164613	hCoV-19/USA/NC-CDC-LC0164613/2021	EPI_ISL_3682929
LC0164750	hCoV-19/USA/NC-CDC-LC0164750/2021	EPI_ISL_3682959
LC0164035	hCoV-19/USA/NC-CDC-LC0164035/2021	EPI_ISL_3682878
LC0164752	hCoV-19/USA/NC-CDC-LC0164752/2021	EPI_ISL_3682888
LC0164280	hCoV-19/USA/NC-CDC-LC0164280/2021	EPI_ISL_3682894
LC0164276	hCoV-19/USA/NC-CDC-LC0164276/2021	EPI_ISL_3682897
LC0164748	hCoV-19/USA/NC-CDC-LC0164748/2021	EPI_ISL_3682954
LC0164277	hCoV-19/USA/NC-CDC-LC0164277/2021	EPI_ISL_3682962
LC0164492	hCoV-19/USA/NC-CDC-LC0164492/2021	EPI_ISL_3682907
LC0164274	hCoV-19/USA/NC-CDC-LC0164274/2021	EPI_ISL_3682921
LC0164245	hCoV-19/USA/SC-CDC-LC0164245/2021	EPI_ISL_3682924
LC0164067	hCoV-19/USA/NC-CDC-LC0164067/2021	EPI_ISL_3682967
LC0164612	hCoV-19/USA/NC-CDC-LC0164612/2021	EPI_ISL_3682935
LC0164569	hCoV-19/USA/NC-CDC-LC0164569/2021	EPI_ISL_3682977
LC0164619	hCoV-19/USA/NC-CDC-LC0164619/2021	EPI_ISL_3682943
LC0164567	hCoV-19/USA/MD-CDC-LC0164567/2021	EPI_ISL_3682983
LC0164547	hCoV-19/USA/VA-CDC-LC0164547/2021	EPI_ISL_3683021
LC0164609	hCoV-19/USA/NC-CDC-LC0164609/2021	EPI_ISL_3682946
LC0164753	hCoV-19/USA/NC-CDC-LC0164753/2021	EPI_ISL_3682949
LC0164365	hCoV-19/USA/VA-CDC-LC0164365/2021	EPI_ISL_3682957
LC0164066	hCoV-19/USA/DC-CDC-LC0164066/2021	EPI_ISL_3682991
LC0164034	hCoV-19/USA/NC-CDC-LC0164034/2021	EPI_ISL_3683040
LC0164514	hCoV-19/USA/NC-CDC-LC0164514/2021	EPI_ISL_3682965
LC0164221	hCoV-19/USA/NC-CDC-LC0164221/2021	EPI_ISL_3682999
LC0164072	hCoV-19/USA/SC-CDC-LC0164072/2021	EPI_ISL_3682969
LC0164068	hCoV-19/USA/NC-CDC-LC0164068/2021	EPI_ISL_3682975
LC0164069	hCoV-19/USA/NC-CDC-LC0164069/2021	EPI_ISL_3682972
LC0164397	hCoV-19/USA/NC-CDC-LC0164397/2021	EPI_ISL_3682996
LC0164290	hCoV-19/USA/DC-CDC-LC0164290/2021	EPI_ISL_3682986
LC0164240	hCoV-19/USA/NC-CDC-LC0164240/2021	EPI_ISL_3683043
LC0164246	hCoV-19/USA/VA-CDC-LC0164246/2021	EPI_ISL_3682993
LC0164036	hCoV-19/USA/NC-CDC-LC0164036/2021	EPI_ISL_3683045
LC0164238	hCoV-19/USA/NC-CDC-LC0164238/2021	EPI_ISL_3683054
LC0164248	hCoV-19/USA/NC-CDC-LC0164248/2021	EPI_ISL_3683056
LC0164231	hCoV-19/USA/NC-CDC-LC0164231/2021	EPI_ISL_3683002
LC0164232	hCoV-19/USA/MD-CDC-LC0164232/2021	EPI_ISL_3683018
LC0164234	hCoV-19/USA/NC-CDC-LC0164234/2021	EPI_ISL_3683070
LC0164226	hCoV-19/USA/NC-CDC-LC0164226/2021	EPI_ISL_3683013
LC0164389	hCoV-19/USA/NC-CDC-LC0164389/2021	EPI_ISL_3683067
LC0164120	hCoV-19/USA/VA-CDC-LC0164120/2021	EPI_ISL_3683026
LC0164387	hCoV-19/USA/NC-CDC-LC0164387/2021	EPI_ISL_3683035
LC0164497	hCoV-19/USA/NC-CDC-LC0164497/2021	EPI_ISL_3683198
LC0164243	hCoV-19/USA/VA-CDC-LC0164243/2021	EPI_ISL_3683029
LC0164615	hCoV-19/USA/NC-CDC-LC0164615/2021	EPI_ISL_3683075
LC0164388	hCoV-19/USA/NC-CDC-LC0164388/2021	EPI_ISL_3683124
LC0164291	hCoV-19/USA/NC-CDC-LC0164291/2021	EPI_ISL_3683032
LC0164698	hCoV-19/USA/NC-CDC-LC0164698/2021	EPI_ISL_3683037
LC0164233	hCoV-19/USA/NC-CDC-LC0164233/2021	EPI_ISL_3683065
LC0164025	hCoV-19/USA/VA-CDC-LC0164025/2021	EPI_ISL_3683127
LC0164038	hCoV-19/USA/NC-CDC-LC0164038/2021	EPI_ISL_3683048
LC0164043	hCoV-19/USA/GA-CDC-LC0164043/2021	EPI_ISL_3683091
LC0164042	hCoV-19/USA/GA-CDC-LC0164042/2021	EPI_ISL_3683105
LC0164758	hCoV-19/USA/NC-CDC-LC0164758/2021	EPI_ISL_3683073
LC0164250	hCoV-19/USA/NC-CDC-LC0164250/2021	EPI_ISL_3683083
LC0164394	hCoV-19/USA/NC-CDC-LC0164394/2021	EPI_ISL_3683116
LC0164340	hCoV-19/USA/NC-CDC-LC0164340/2021	EPI_ISL_3683078
LC0164016	hCoV-19/USA/DC-CDC-LC0164016/2021	EPI_ISL_3683112
LC0164237	hCoV-19/USA/NC-CDC-LC0164237/2021	EPI_ISL_3683081
LC0164342	hCoV-19/USA/GA-CDC-LC0164342/2021	EPI_ISL_3683089
LC0164214	hCoV-19/USA/VA-CDC-LC0164214/2021	EPI_ISL_3683132
LC0164749	hCoV-19/USA/NC-CDC-LC0164749/2021	EPI_ISL_3683107
LC0164285	hCoV-19/USA/NC-CDC-LC0164285/2021	EPI_ISL_3683110
LC0164367	hCoV-19/USA/DC-CDC-LC0164367/2021	EPI_ISL_3683118
LC0164230	hCoV-19/USA/MD-CDC-LC0164230/2021	EPI_ISL_3683152
LC0164235	hCoV-19/USA/MD-CDC-LC0164235/2021	EPI_ISL_3683164
LC0164315	hCoV-19/USA/SC-CDC-LC0164315/2021	EPI_ISL_3683188
LC0164739	hCoV-19/USA/NC-CDC-LC0164739/2021	EPI_ISL_3683121
LC0164225	hCoV-19/USA/NC-CDC-LC0164225/2021	EPI_ISL_3683161
LC0164157	hCoV-19/USA/MD-CDC-LC0164157/2021	EPI_ISL_3683167
LC0164252	hCoV-19/USA/VA-CDC-LC0164252/2021	EPI_ISL_3683137
LC0164170	hCoV-19/USA/NC-CDC-LC0164170/2021	EPI_ISL_3683140
LC0164553	hCoV-19/USA/SC-CDC-LC0164553/2021	EPI_ISL_3683186
LC0164172	hCoV-19/USA/NC-CDC-LC0164172/2021	EPI_ISL_3683143
LC0164496	hCoV-19/USA/NC-CDC-LC0164496/2021	EPI_ISL_3683200
LC0164374	hCoV-19/USA/MD-CDC-LC0164374/2021	EPI_ISL_3683210
LC0164086	hCoV-19/USA/VA-CDC-LC0164086/2021	EPI_ISL_3683274
LC0164122	hCoV-19/USA/VA-CDC-LC0164122/2021	EPI_ISL_3683145
LC0164119	hCoV-19/USA/NY-CDC-LC0164119/2021	EPI_ISL_3683147
LC0164539	hCoV-19/USA/NC-CDC-LC0164539/2021	EPI_ISL_3683194
LC0164216	hCoV-19/USA/NC-CDC-LC0164216/2021	EPI_ISL_3683158
LC0164158	hCoV-19/USA/MD-CDC-LC0164158/2021	EPI_ISL_3683169
LC0164532	hCoV-19/USA/NC-CDC-LC0164532/2021	EPI_ISL_3683203
LC0164378	hCoV-19/USA/SC-CDC-LC0164378/2021	EPI_ISL_3683180
LC0164433	hCoV-19/USA/NC-CDC-LC0164433/2021	EPI_ISL_3683191
LC0164472	hCoV-19/USA/NC-CDC-LC0164472/2021	EPI_ISL_3683199
LC0164523	hCoV-19/USA/SC-CDC-LC0164523/2021	EPI_ISL_3683183
LC0164530	hCoV-19/USA/NC-CDC-LC0164530/2021	EPI_ISL_3683213
LC0164206	hCoV-19/USA/NC-CDC-LC0164206/2021	EPI_ISL_3683216
LC0164503	hCoV-19/USA/NC-CDC-LC0164503/2021	EPI_ISL_3683196
LC0164272	hCoV-19/USA/NC-CDC-LC0164272/2021	EPI_ISL_3683225
LC0164528	hCoV-19/USA/NC-CDC-LC0164528/2021	EPI_ISL_3683236
LC0164332	hCoV-19/USA/NC-CDC-LC0164332/2021	EPI_ISL_3683205
LC0164318	hCoV-19/USA/NC-CDC-LC0164318/2021	EPI_ISL_3683208
LC0164270	hCoV-19/USA/NC-CDC-LC0164270/2021	EPI_ISL_3683233
LC0164211	hCoV-19/USA/NC-CDC-LC0164211/2021	EPI_ISL_3683219
LC0164273	hCoV-19/USA/NC-CDC-LC0164273/2021	EPI_ISL_3683230
LC0164475	hCoV-19/USA/VA-CDC-LC0164475/2021	EPI_ISL_3683265
LC0164205	hCoV-19/USA/NC-CDC-LC0164205/2021	EPI_ISL_3683222
LC0164271	hCoV-19/USA/NC-CDC-LC0164271/2021	EPI_ISL_3683227
LC0164379	hCoV-19/USA/GA-CDC-LC0164379/2021	EPI_ISL_3683293
LC0164085	hCoV-19/USA/MD-CDC-LC0164085/2021	EPI_ISL_3683238
LC0164369	hCoV-19/USA/VA-CDC-LC0164369/2021	EPI_ISL_3683307
LC0164372	hCoV-19/USA/MD-CDC-LC0164372/2021	EPI_ISL_3683312
LC0164406	hCoV-19/USA/NC-CDC-LC0164406/2021	EPI_ISL_3683249
LC0164209	hCoV-19/USA/NC-CDC-LC0164209/2021	EPI_ISL_3683276
LC0164076	hCoV-19/USA/MD-CDC-LC0164076/2021	EPI_ISL_3683343
LC0164495	hCoV-19/USA/NC-CDC-LC0164495/2021	EPI_ISL_3683252
LC0164295	hCoV-19/USA/VA-CDC-LC0164295/2021	EPI_ISL_3683268
LC0164407	hCoV-19/USA/NC-CDC-LC0164407/2021	EPI_ISL_3683271
LC0164405	hCoV-19/USA/MD-CDC-LC0164405/2021	EPI_ISL_3683257
LC0164370	hCoV-19/USA/VA-CDC-LC0164370/2021	EPI_ISL_3683309
LC0164011	hCoV-19/USA/FL-CDC-LC0164011/2021	EPI_ISL_3683330
LC0164123	hCoV-19/USA/CA-CDC-LC0164123/2021	EPI_ISL_3683341
LC0164213	hCoV-19/USA/SC-CDC-LC0164213/2021	EPI_ISL_3683279
LC0164014	hCoV-19/USA/NC-CDC-LC0164014/2021	EPI_ISL_3683338
LC0164081	hCoV-19/USA/NY-CDC-LC0164081/2021	EPI_ISL_3683357
LC0164317	hCoV-19/USA/GA-CDC-LC0164317/2021	EPI_ISL_3683295
LC0164404	hCoV-19/USA/VA-CDC-LC0164404/2021	EPI_ISL_3683303
LC0164124	hCoV-19/USA/NC-CDC-LC0164124/2021	EPI_ISL_3683351
LC0164073	hCoV-19/USA/DC-CDC-LC0164073/2021	EPI_ISL_3683322
LC0164074	hCoV-19/USA/MO-CDC-LC0164074/2021	EPI_ISL_3683362
LC0164543	hCoV-19/USA/MD-CDC-LC0164543/2021	EPI_ISL_3683407
LC0164178	hCoV-19/USA/TX-CDC-LC0164178/2021	EPI_ISL_3683333
LC0164077	hCoV-19/USA/TN-CDC-LC0164077/2021	EPI_ISL_3683346
LC0164075	hCoV-19/USA/FL-CDC-LC0164075/2021	EPI_ISL_3683359
LC0164183	hCoV-19/USA/FL-CDC-LC0164183/2021	EPI_ISL_3683335
LC0164012	hCoV-19/USA/FL-CDC-LC0164012/2021	EPI_ISL_3683354
LC0164260	hCoV-19/USA/FL-CDC-LC0164260/2021	EPI_ISL_3683349
LC0164408	hCoV-19/USA/NC-CDC-LC0164408/2021	EPI_ISL_3683373
LC0164364	hCoV-19/USA/MD-CDC-LC0164364/2021	EPI_ISL_3683401
LC0164079	hCoV-19/USA/FL-CDC-LC0164079/2021	EPI_ISL_3683365
LC0164527	hCoV-19/USA/NC-CDC-LC0164527/2021	EPI_ISL_3683378
LC0164352	hCoV-19/USA/NC-CDC-LC0164352/2021	EPI_ISL_3683432
LC0164083	hCoV-19/USA/GA-CDC-LC0164083/2021	EPI_ISL_3683368
LC0164463	hCoV-19/USA/NC-CDC-LC0164463/2021	EPI_ISL_3683418
LC0164509	hCoV-19/USA/NC-CDC-LC0164509/2021	EPI_ISL_3683437
LC0164327	hCoV-19/USA/NC-CDC-LC0164327/2021	EPI_ISL_3683450
LC0164089	hCoV-19/USA/GA-CDC-LC0164089/2021	EPI_ISL_3683370
LC0164534	hCoV-19/USA/NC-CDC-LC0164534/2021	EPI_ISL_3683392
LC0164552	hCoV-19/USA/NC-CDC-LC0164552/2021	EPI_ISL_3683394
LC0164308	hCoV-19/USA/MD-CDC-LC0164308/2021	EPI_ISL_3683404
LC0164535	hCoV-19/USA/NC-CDC-LC0164535/2021	EPI_ISL_3683376
LC0164316	hCoV-19/USA/VA-CDC-LC0164316/2021	EPI_ISL_3683386
LC0164326	hCoV-19/USA/SC-CDC-LC0164326/2021	EPI_ISL_3683421
LC0164478	hCoV-19/USA/NC-CDC-LC0164478/2021	EPI_ISL_3683381
LC0164376	hCoV-19/USA/NC-CDC-LC0164376/2021	EPI_ISL_3683384
LC0164363	hCoV-19/USA/MD-CDC-LC0164363/2021	EPI_ISL_3683399
LC0164303	hCoV-19/USA/SC-CDC-LC0164303/2021	EPI_ISL_3683445
LC0164563	hCoV-19/USA/VA-CDC-LC0164563/2021	EPI_ISL_3683488
LC0164358	hCoV-19/USA/VA-CDC-LC0164358/2021	EPI_ISL_3683512
LC0164416	hCoV-19/USA/NC-CDC-LC0164416/2021	EPI_ISL_3683410
LC0164443	hCoV-19/USA/NC-CDC-LC0164443/2021	EPI_ISL_3683412
LC0164490	hCoV-19/USA/MD-CDC-LC0164490/2021	EPI_ISL_3683453
LC0164422	hCoV-19/USA/MD-CDC-LC0164422/2021	EPI_ISL_3683477
LC0164305	hCoV-19/USA/NC-CDC-LC0164305/2021	EPI_ISL_3683415
LC0164351	hCoV-19/USA/NC-CDC-LC0164351/2021	EPI_ISL_3683435
LC0164437	hCoV-19/USA/NC-CDC-LC0164437/2021	EPI_ISL_3683427
LC0164359	hCoV-19/USA/NC-CDC-LC0164359/2021	EPI_ISL_3683429
LC0164449	hCoV-19/USA/NC-CDC-LC0164449/2021	EPI_ISL_3683458
LC0164460	hCoV-19/USA/SC-CDC-LC0164460/2021	EPI_ISL_3683440
LC0164163	hCoV-19/USA/NC-CDC-LC0164163/2021	EPI_ISL_3683464
LC0164456	hCoV-19/USA/NC-CDC-LC0164456/2021	EPI_ISL_3683494
LC0164168	hCoV-19/USA/NC-CDC-LC0164168/2021	EPI_ISL_3683502
LC0164459	hCoV-19/USA/SC-CDC-LC0164459/2021	EPI_ISL_3683443
LC0164160	hCoV-19/USA/NC-CDC-LC0164160/2021	EPI_ISL_3683469
LC0164354	hCoV-19/USA/NC-CDC-LC0164354/2021	EPI_ISL_3683499
LC0164322	hCoV-19/USA/NC-CDC-LC0164322/2021	EPI_ISL_3683448
LC0164558	hCoV-19/USA/MD-CDC-LC0164558/2021	EPI_ISL_3683474
LC0164381	hCoV-19/USA/NC-CDC-LC0164381/2021	EPI_ISL_3683497
LC0164448	hCoV-19/USA/NC-CDC-LC0164448/2021	EPI_ISL_3683456
LC0164462	hCoV-19/USA/MD-CDC-LC0164462/2021	EPI_ISL_3683480
LC0164361	hCoV-19/USA/VA-CDC-LC0164361/2021	EPI_ISL_3683518
LC0171963	hCoV-19/USA/SC-CDC-LC0171963/2021	EPI_ISL_3683542
LC0164450	hCoV-19/USA/NC-CDC-LC0164450/2021	EPI_ISL_3683467
LC0164470	hCoV-19/USA/VA-CDC-LC0164470/2021	EPI_ISL_3683485
LC0164347	hCoV-19/USA/NC-CDC-LC0164347/2021	EPI_ISL_3683526
LC0164471	hCoV-19/USA/NC-CDC-LC0164471/2021	EPI_ISL_3683483
LC0164513	hCoV-19/USA/VA-CDC-LC0164513/2021	EPI_ISL_3683491
LC0164383	hCoV-19/USA/NC-CDC-LC0164383/2021	EPI_ISL_3683504
LC0164333	hCoV-19/USA/MD-CDC-LC0164333/2021	EPI_ISL_3683537
LC0171981	hCoV-19/USA/NC-CDC-LC0171981/2021	EPI_ISL_3683553
LC0164517	hCoV-19/USA/NC-CDC-LC0164517/2021	EPI_ISL_3683507
LC0164382	hCoV-19/USA/NC-CDC-LC0164382/2021	EPI_ISL_3683523
LC0171839	hCoV-19/USA/NC-CDC-LC0171839/2021	EPI_ISL_3683547
LC0164560	hCoV-19/USA/GA-CDC-LC0164560/2021	EPI_ISL_3683510
LC0164565	hCoV-19/USA/MD-CDC-LC0164565/2021	EPI_ISL_3683540
LC0171984	hCoV-19/USA/NC-CDC-LC0171984/2021	EPI_ISL_3683561
LC0171837	hCoV-19/USA/NC-CDC-LC0171837/2021	EPI_ISL_3683572
LC0164344	hCoV-19/USA/VA-CDC-LC0164344/2021	EPI_ISL_3683515
LC0164380	hCoV-19/USA/NC-CDC-LC0164380/2021	EPI_ISL_3683534
LC0164457	hCoV-19/USA/NC-CDC-LC0164457/2021	EPI_ISL_3683520
LC0164348	hCoV-19/USA/NC-CDC-LC0164348/2021	EPI_ISL_3683531
LC0164345	hCoV-19/USA/NC-CDC-LC0164345/2021	EPI_ISL_3683529
LC0171838	hCoV-19/USA/OH-CDC-LC0171838/2021	EPI_ISL_3683550
LC0171702	hCoV-19/USA/NC-CDC-LC0171702/2021	EPI_ISL_3683598
LC0171835	hCoV-19/USA/NC-CDC-LC0171835/2021	EPI_ISL_3683545
LC0171501	hCoV-19/USA/NC-CDC-LC0171501/2021	EPI_ISL_3683593
LC0171588	hCoV-19/USA/NC-CDC-LC0171588/2021	EPI_ISL_3683604
LC0171967	hCoV-19/USA/NC-CDC-LC0171967/2021	EPI_ISL_3683556
LC0171834	hCoV-19/USA/NC-CDC-LC0171834/2021	EPI_ISL_3683575
LC0171980	hCoV-19/USA/NC-CDC-LC0171980/2021	EPI_ISL_3683558
LC0171858	hCoV-19/USA/NC-CDC-LC0171858/2021	EPI_ISL_3683611
LC0171985	hCoV-19/USA/NC-CDC-LC0171985/2021	EPI_ISL_3683563
LC0171982	hCoV-19/USA/NC-CDC-LC0171982/2021	EPI_ISL_3683569
LC0171983	hCoV-19/USA/NC-CDC-LC0171983/2021	EPI_ISL_3683566
LC0171728	hCoV-19/USA/NC-CDC-LC0171728/2021	EPI_ISL_3683583
LC0171965	hCoV-19/USA/VA-CDC-LC0171965/2021	EPI_ISL_3683577
LC0171656	hCoV-19/USA/NC-CDC-LC0171656/2021	EPI_ISL_3683635
LC0171964	hCoV-19/USA/VA-CDC-LC0171964/2021	EPI_ISL_3683580
LC0171500	hCoV-19/USA/NC-CDC-LC0171500/2021	EPI_ISL_3683590
LC0171881	hCoV-19/USA/NC-CDC-LC0171881/2021	EPI_ISL_3683585
LC0171703	hCoV-19/USA/NC-CDC-LC0171703/2021	EPI_ISL_3683596
LC0171867	hCoV-19/USA/NC-CDC-LC0171867/2021	EPI_ISL_3683601
LC0171498	hCoV-19/USA/NC-CDC-LC0171498/2021	EPI_ISL_3683616
LC0171572	hCoV-19/USA/NC-CDC-LC0171572/2021	EPI_ISL_3683621
LC0171670	hCoV-19/USA/SC-CDC-LC0171670/2021	EPI_ISL_3683606
LC0171792	hCoV-19/USA/NC-CDC-LC0171792/2021	EPI_ISL_3683633
LC0171869	hCoV-19/USA/VA-CDC-LC0171869/2021	EPI_ISL_3683686
LC0171859	hCoV-19/USA/SC-CDC-LC0171859/2021	EPI_ISL_3683619
LC0171655	hCoV-19/USA/NC-CDC-LC0171655/2021	EPI_ISL_3683644
LC0171523	hCoV-19/USA/VA-CDC-LC0171523/2021	EPI_ISL_3683689
LC0171502	hCoV-19/USA/NC-CDC-LC0171502/2021	EPI_ISL_3683627
LC0171911	hCoV-19/USA/NC-CDC-LC0171911/2021	EPI_ISL_3683630
LC0171868	hCoV-19/USA/NC-CDC-LC0171868/2021	EPI_ISL_3683658
LC0171658	hCoV-19/USA/SC-CDC-LC0171658/2021	EPI_ISL_3683638
LC0171571	hCoV-19/USA/NC-CDC-LC0171571/2021	EPI_ISL_3683661
LC0171870	hCoV-19/USA/VA-CDC-LC0171870/2021	EPI_ISL_3683691
LC0171699	hCoV-19/USA/VA-CDC-LC0171699/2021	EPI_ISL_3683710
LC0171499	hCoV-19/USA/NC-CDC-LC0171499/2021	EPI_ISL_3683641
LC0171589	hCoV-19/USA/VA-CDC-LC0171589/2021	EPI_ISL_3683683
LC0171628	hCoV-19/USA/MD-CDC-LC0171628/2021	EPI_ISL_3683647
LC0171707	hCoV-19/USA/DC-CDC-LC0171707/2021	EPI_ISL_3683650
LC0171587	hCoV-19/USA/NC-CDC-LC0171587/2021	EPI_ISL_3683666
LC0171700	hCoV-19/USA/VA-CDC-LC0171700/2021	EPI_ISL_3683713
LC0171730	hCoV-19/USA/DC-CDC-LC0171730/2021	EPI_ISL_3683655
LC0171861	hCoV-19/USA/MD-CDC-LC0171861/2021	EPI_ISL_3683671
LC0171801	hCoV-19/USA/VA-CDC-LC0171801/2021	EPI_ISL_3683714
LC0171882	hCoV-19/USA/NC-CDC-LC0171882/2021	EPI_ISL_3683664
LC0171524	hCoV-19/USA/MD-CDC-LC0171524/2021	EPI_ISL_3683678
LC0171535	hCoV-19/USA/GA-CDC-LC0171535/2021	EPI_ISL_3683697
LC0171452	hCoV-19/USA/NC-CDC-LC0171452/2021	EPI_ISL_3683707
LC0171802	hCoV-19/USA/NC-CDC-LC0171802/2021	EPI_ISL_3683712
LC0171901	hCoV-19/USA/NC-CDC-LC0171901/2021	EPI_ISL_3683746
LC0171883	hCoV-19/USA/NC-CDC-LC0171883/2021	EPI_ISL_3683704
LC0171666	hCoV-19/USA/NC-CDC-LC0171666/2021	EPI_ISL_3683709
LC0171811	hCoV-19/USA/NY-CDC-LC0171811/2021	EPI_ISL_3683724
LC0171989	hCoV-19/USA/SC-CDC-LC0171989/2021	EPI_ISL_3683775
LC0171840	hCoV-19/USA/NC-CDC-LC0171840/2021	EPI_ISL_3683705
LC0171812	hCoV-19/USA/DC-CDC-LC0171812/2021	EPI_ISL_3683727
LC0171781	hCoV-19/USA/NC-CDC-LC0171781/2021	EPI_ISL_3683743
LC0171573	hCoV-19/USA/NC-CDC-LC0171573/2021	EPI_ISL_3683706
LC0171627	hCoV-19/USA/VA-CDC-LC0171627/2021	EPI_ISL_3683711
LC0171760	hCoV-19/USA/VA-CDC-LC0171760/2021	EPI_ISL_3683733
LC0171921	hCoV-19/USA/NC-CDC-LC0171921/2021	EPI_ISL_3683748
LC0171791	hCoV-19/USA/VA-CDC-LC0171791/2021	EPI_ISL_3683708
LC0171779	hCoV-19/USA/VA-CDC-LC0171779/2021	EPI_ISL_3683715
LC0171865	hCoV-19/USA/VA-CDC-LC0171865/2021	EPI_ISL_3683738
LC0171860	hCoV-19/USA/VA-CDC-LC0171860/2021	EPI_ISL_3683718
LC0171539	hCoV-19/USA/FL-CDC-LC0171539/2021	EPI_ISL_3683730
LC0171646	hCoV-19/USA/NC-CDC-LC0171646/2021	EPI_ISL_3683756
LC0171856	hCoV-19/USA/MD-CDC-LC0171856/2021	EPI_ISL_3683722
LC0171924	hCoV-19/USA/NC-CDC-LC0171924/2021	EPI_ISL_3683741
LC0171968	hCoV-19/USA/NC-CDC-LC0171968/2021	EPI_ISL_3683762
LC0171759	hCoV-19/USA/VA-CDC-LC0171759/2021	EPI_ISL_3683735
LC0171732	hCoV-19/USA/NC-CDC-LC0171732/2021	EPI_ISL_3683767
LC0171663	hCoV-19/USA/SC-CDC-LC0171663/2021	EPI_ISL_3683805
LC0171987	hCoV-19/USA/NC-CDC-LC0171987/2021	EPI_ISL_3683772
LC0171974	hCoV-19/USA/NC-CDC-LC0171974/2021	EPI_ISL_3683807
LC0171990	hCoV-19/USA/SC-CDC-LC0171990/2021	EPI_ISL_3683778
LC0171988	hCoV-19/USA/SC-CDC-LC0171988/2021	EPI_ISL_3683781
LC0171601	hCoV-19/USA/NC-CDC-LC0171601/2021	EPI_ISL_3683810
LC0171651	hCoV-19/USA/SC-CDC-LC0171651/2021	EPI_ISL_3683783
LC0171486	hCoV-19/USA/NC-CDC-LC0171486/2021	EPI_ISL_3683786
LC0171484	hCoV-19/USA/MD-CDC-LC0171484/2021	EPI_ISL_3683789
LC0171731	hCoV-19/USA/NC-CDC-LC0171731/2021	EPI_ISL_3683815
LC0171582	hCoV-19/USA/GA-CDC-LC0171582/2021	EPI_ISL_3683792
LC0171993	hCoV-19/USA/NC-CDC-LC0171993/2021	EPI_ISL_3683829
LC0171653	hCoV-19/USA/VA-CDC-LC0171653/2021	EPI_ISL_3683902
LC0171664	hCoV-19/USA/VA-CDC-LC0171664/2021	EPI_ISL_3683959
LC0171665	hCoV-19/USA/NC-CDC-LC0171665/2021	EPI_ISL_3683794
LC0171461	hCoV-19/USA/VA-CDC-LC0171461/2021	EPI_ISL_3683835
LC0171848	hCoV-19/USA/DC-CDC-LC0171848/2021	EPI_ISL_3683842
LC0171794	hCoV-19/USA/NC-CDC-LC0171794/2021	EPI_ISL_3683858
LC0171785	hCoV-19/USA/NC-CDC-LC0171785/2021	EPI_ISL_3683800
LC0171660	hCoV-19/USA/NC-CDC-LC0171660/2021	EPI_ISL_3683824
LC0171783	hCoV-19/USA/NC-CDC-LC0171783/2021	EPI_ISL_3683832
LC0171517	hCoV-19/USA/MD-CDC-LC0171517/2021	EPI_ISL_3683886
LC0171690	hCoV-19/USA/NC-CDC-LC0171690/2021	EPI_ISL_3683813
LC0171827	hCoV-19/USA/MD-CDC-LC0171827/2021	EPI_ISL_3683855
LC0171799	hCoV-19/USA/NC-CDC-LC0171799/2021	EPI_ISL_3683860
LC0171512	hCoV-19/USA/NC-CDC-LC0171512/2021	EPI_ISL_3683818
LC0171722	hCoV-19/USA/MD-CDC-LC0171722/2021	EPI_ISL_3683837
LC0171689	hCoV-19/USA/VA-CDC-LC0171689/2021	EPI_ISL_3683845
LC0171600	hCoV-19/USA/NC-CDC-LC0171600/2021	EPI_ISL_3683826
LC0171969	hCoV-19/USA/VA-CDC-LC0171969/2021	EPI_ISL_3683840
LC0171642	hCoV-19/USA/MD-CDC-LC0171642/2021	EPI_ISL_3683847
LC0171599	hCoV-19/USA/NC-CDC-LC0171599/2021	EPI_ISL_3683868
LC0171961	hCoV-19/USA/MD-CDC-LC0171961/2021	EPI_ISL_3683853
LC0171915	hCoV-19/USA/VA-CDC-LC0171915/2021	EPI_ISL_3683863
LC0171455	hCoV-19/USA/NC-CDC-LC0171455/2021	EPI_ISL_3683865
LC0171733	hCoV-19/USA/NC-CDC-LC0171733/2021	EPI_ISL_3683874
LC0172011	hCoV-19/USA/MD-CDC-LC0172011/2021	EPI_ISL_3683884
LC0171516	hCoV-19/USA/VA-CDC-LC0171516/2021	EPI_ISL_3683897
LC0171866	hCoV-19/USA/NC-CDC-LC0171866/2021	EPI_ISL_3683871
LC0171955	hCoV-19/USA/NY-CDC-LC0171955/2021	EPI_ISL_3683881
LC0171485	hCoV-19/USA/NC-CDC-LC0171485/2021	EPI_ISL_3683954
LC0171489	hCoV-19/USA/NC-CDC-LC0171489/2021	EPI_ISL_3683876
LC0171598	hCoV-19/USA/NC-CDC-LC0171598/2021	EPI_ISL_3683932
LC0171972	hCoV-19/USA/NC-CDC-LC0171972/2021	EPI_ISL_3683938
LC0171720	hCoV-19/USA/MD-CDC-LC0171720/2021	EPI_ISL_3684001
LC0171525	hCoV-19/USA/MD-CDC-LC0171525/2021	EPI_ISL_3683892
LC0171721	hCoV-19/USA/VA-CDC-LC0171721/2021	EPI_ISL_3683904
LC0171977	hCoV-19/USA/VA-CDC-LC0171977/2021	EPI_ISL_3683919
LC0171716	hCoV-19/USA/VA-CDC-LC0171716/2021	EPI_ISL_3683894
LC0171652	hCoV-19/USA/VA-CDC-LC0171652/2021	EPI_ISL_3683900
LC0171902	hCoV-19/USA/VA-CDC-LC0171902/2021	EPI_ISL_3683906
LC0171971	hCoV-19/USA/VA-CDC-LC0171971/2021	EPI_ISL_3683911
LC0171459	hCoV-19/USA/NC-CDC-LC0171459/2021	EPI_ISL_3683914
LC0171662	hCoV-19/USA/NC-CDC-LC0171662/2021	EPI_ISL_3683927
LC0171979	hCoV-19/USA/NC-CDC-LC0171979/2021	EPI_ISL_3683986
LC0171978	hCoV-19/USA/VA-CDC-LC0171978/2021	EPI_ISL_3683922
LC0171593	hCoV-19/USA/NC-CDC-LC0171593/2021	EPI_ISL_3683936
LC0171508	hCoV-19/USA/NC-CDC-LC0171508/2021	EPI_ISL_3683924
LC0171973	hCoV-19/USA/NC-CDC-LC0171973/2021	EPI_ISL_3683980
LC0171922	hCoV-19/USA/NC-CDC-LC0171922/2021	EPI_ISL_3683991
LC0171694	hCoV-19/USA/NC-CDC-LC0171694/2021	EPI_ISL_3683944
LC0171846	hCoV-19/USA/NC-CDC-LC0171846/2021	EPI_ISL_3683994
LC0171893	hCoV-19/USA/MD-CDC-LC0171893/2021	EPI_ISL_3684004
LC0172014	hCoV-19/USA/SC-CDC-LC0172014/2021	EPI_ISL_3683949
LC0171795	hCoV-19/USA/VA-CDC-LC0171795/2021	EPI_ISL_3683955
LC0171876	hCoV-19/USA/NC-CDC-LC0171876/2021	EPI_ISL_3684027
LC0171828	hCoV-19/USA/VA-CDC-LC0171828/2021	EPI_ISL_3683965
LC0171696	hCoV-19/USA/VA-CDC-LC0171696/2021	EPI_ISL_3683972
LC0171992	hCoV-19/USA/VA-CDC-LC0171992/2021	EPI_ISL_3683967
LC0171826	hCoV-19/USA/MD-CDC-LC0171826/2021	EPI_ISL_3683996
LC0171923	hCoV-19/USA/NC-CDC-LC0171923/2021	EPI_ISL_3683988
LC0171513	hCoV-19/USA/MD-CDC-LC0171513/2021	EPI_ISL_3683999
LC0171999	hCoV-19/USA/VA-CDC-LC0171999/2021	EPI_ISL_3684020
LC0171957	hCoV-19/USA/MD-CDC-LC0171957/2021	EPI_ISL_3684007
LC0171749	hCoV-19/USA/NC-CDC-LC0171749/2021	EPI_ISL_3684041
LC0171942	hCoV-19/USA/NC-CDC-LC0171942/2021	EPI_ISL_3684046
LC0171531	hCoV-19/USA/VA-CDC-LC0171531/2021	EPI_ISL_3684009
LC0171895	hCoV-19/USA/NC-CDC-LC0171895/2021	EPI_ISL_3684053
LC0171822	hCoV-19/USA/NC-CDC-LC0171822/2021	EPI_ISL_3684062
LC0171919	hCoV-19/USA/VA-CDC-LC0171919/2021	EPI_ISL_3684012
LC0171994	hCoV-19/USA/NC-CDC-LC0171994/2021	EPI_ISL_3684048
LC0171581	hCoV-19/USA/NC-CDC-LC0171581/2021	EPI_ISL_3684061
LC0171815	hCoV-19/USA/SC-CDC-LC0171815/2021	EPI_ISL_3684089
LC0171742	hCoV-19/USA/VA-CDC-LC0171742/2021	EPI_ISL_3684015
LC0171995	hCoV-19/USA/NC-CDC-LC0171995/2021	EPI_ISL_3684038
LC0171474	hCoV-19/USA/VA-CDC-LC0171474/2021	EPI_ISL_3684023
LC0171897	hCoV-19/USA/NC-CDC-LC0171897/2021	EPI_ISL_3684033
LC0171945	hCoV-19/USA/NC-CDC-LC0171945/2021	EPI_ISL_3684069
LC0171803	hCoV-19/USA/NC-CDC-LC0171803/2021	EPI_ISL_3684036
LC0171624	hCoV-19/USA/NC-CDC-LC0171624/2021	EPI_ISL_3684043
LC0171617	hCoV-19/USA/NC-CDC-LC0171617/2021	EPI_ISL_3684059
LC0171889	hCoV-19/USA/NC-CDC-LC0171889/2021	EPI_ISL_3684051
LC0171605	hCoV-19/USA/NC-CDC-LC0171605/2021	EPI_ISL_3684063
LC0171885	hCoV-19/USA/SC-CDC-LC0171885/2021	EPI_ISL_3684092
LC0171875	hCoV-19/USA/NC-CDC-LC0171875/2021	EPI_ISL_3684117
LC0171608	hCoV-19/USA/NC-CDC-LC0171608/2021	EPI_ISL_3684066
LC0171469	hCoV-19/USA/SC-CDC-LC0171469/2021	EPI_ISL_3684095
LC0171609	hCoV-19/USA/NC-CDC-LC0171609/2021	EPI_ISL_3684140
LC0171948	hCoV-19/USA/NC-CDC-LC0171948/2021	EPI_ISL_3684072
LC0171709	hCoV-19/USA/NC-CDC-LC0171709/2021	EPI_ISL_3684087
LC0171561	hCoV-19/USA/NC-CDC-LC0171561/2021	EPI_ISL_3684130
LC0171943	hCoV-19/USA/NC-CDC-LC0171943/2021	EPI_ISL_3684074
LC0171534	hCoV-19/USA/NC-CDC-LC0171534/2021	EPI_ISL_3684102
LC0171946	hCoV-19/USA/NC-CDC-LC0171946/2021	EPI_ISL_3684077
LC0171949	hCoV-19/USA/NC-CDC-LC0171949/2021	EPI_ISL_3684098
LC0171944	hCoV-19/USA/NC-CDC-LC0171944/2021	EPI_ISL_3684079
LC0172008	hCoV-19/USA/SC-CDC-LC0172008/2021	EPI_ISL_3684084
LC0171775	hCoV-19/USA/NC-CDC-LC0171775/2021	EPI_ISL_3684124
LC0171743	hCoV-19/USA/MD-CDC-LC0171743/2021	EPI_ISL_3684154
LC0171470	hCoV-19/USA/NC-CDC-LC0171470/2021	EPI_ISL_3684082
LC0171738	hCoV-19/USA/SC-CDC-LC0171738/2021	EPI_ISL_3684107
LC0171774	hCoV-19/USA/NC-CDC-LC0171774/2021	EPI_ISL_3684110
LC0172004	hCoV-19/USA/NC-CDC-LC0172004/2021	EPI_ISL_3684146
LC0172001	hCoV-19/USA/NC-CDC-LC0172001/2021	EPI_ISL_3684099
LC0171645	hCoV-19/USA/NC-CDC-LC0171645/2021	EPI_ISL_3684132
LC0171823	hCoV-19/USA/NC-CDC-LC0171823/2021	EPI_ISL_3684138
LC0171777	hCoV-19/USA/VA-CDC-LC0171777/2021	EPI_ISL_3684173
LC0171579	hCoV-19/USA/NC-CDC-LC0171579/2021	EPI_ISL_3684119
LC0171934	hCoV-19/USA/MD-CDC-LC0171934/2021	EPI_ISL_3684151
LC0171809	hCoV-19/USA/MD-CDC-LC0171809/2021	EPI_ISL_3684165
LC0171471	hCoV-19/USA/NC-CDC-LC0171471/2021	EPI_ISL_3684127
LC0172000	hCoV-19/USA/NC-CDC-LC0172000/2021	EPI_ISL_3684208
LC0172005	hCoV-19/USA/NC-CDC-LC0172005/2021	EPI_ISL_3684253
LC0171740	hCoV-19/USA/NC-CDC-LC0171740/2021	EPI_ISL_3684261
LC0171453	hCoV-19/USA/NC-CDC-LC0171453/2021	EPI_ISL_3684149
LC0171454	hCoV-19/USA/MD-CDC-LC0171454/2021	EPI_ISL_3684162
LC0171752	hCoV-19/USA/VA-CDC-LC0171752/2021	EPI_ISL_3684179
LC0171778	hCoV-19/USA/MD-CDC-LC0171778/2021	EPI_ISL_3684168
LC0171773	hCoV-19/USA/MD-CDC-LC0171773/2021	EPI_ISL_3684170
LC0171566	hCoV-19/USA/DC-CDC-LC0171566/2021	EPI_ISL_3684247
LC0171996	hCoV-19/USA/DC-CDC-LC0171996/2021	EPI_ISL_3684258
LC0171887	hCoV-19/USA/MD-CDC-LC0171887/2021	EPI_ISL_3684290
LC0171602	hCoV-19/USA/NC-CDC-LC0171602/2021	EPI_ISL_3684187
LC0171643	hCoV-19/USA/NC-CDC-LC0171643/2021	EPI_ISL_3684190
LC0171896	hCoV-19/USA/NC-CDC-LC0171896/2021	EPI_ISL_3684205
LC0171890	hCoV-19/USA/NC-CDC-LC0171890/2021	EPI_ISL_3684212
LC0171947	hCoV-19/USA/NC-CDC-LC0171947/2021	EPI_ISL_3684219
LC0171567	hCoV-19/USA/GA-CDC-LC0171567/2021	EPI_ISL_3684235
LC0171549	hCoV-19/USA/GA-CDC-LC0171549/2021	EPI_ISL_3684224
LC0171855	hCoV-19/USA/GA-CDC-LC0171855/2021	EPI_ISL_3684227
LC0171533	hCoV-19/USA/SC-CDC-LC0171533/2021	EPI_ISL_3684233
LC0171583	hCoV-19/USA/SC-CDC-LC0171583/2021	EPI_ISL_3684244
LC0171939	hCoV-19/USA/VA-CDC-LC0171939/2021	EPI_ISL_3684263
LC0171559	hCoV-19/USA/MD-CDC-LC0171559/2021	EPI_ISL_3684241
LC0171937	hCoV-19/USA/VA-CDC-LC0171937/2021	EPI_ISL_3684277
LC0171558	hCoV-19/USA/MD-CDC-LC0171558/2021	EPI_ISL_3684255
LC0171808	hCoV-19/USA/VA-CDC-LC0171808/2021	EPI_ISL_3684280
LC0171553	hCoV-19/USA/VA-CDC-LC0171553/2021	EPI_ISL_3684281
LC0171467	hCoV-19/USA/NC-CDC-LC0171467/2021	EPI_ISL_3684286
LC0171938	hCoV-19/USA/VA-CDC-LC0171938/2021	EPI_ISL_3684266
LC0172002	hCoV-19/USA/NC-CDC-LC0172002/2021	EPI_ISL_3684304
LC0171741	hCoV-19/USA/NC-CDC-LC0171741/2021	EPI_ISL_3684321
LC0171998	hCoV-19/USA/VA-CDC-LC0171998/2021	EPI_ISL_3684269
LC0171564	hCoV-19/USA/VA-CDC-LC0171564/2021	EPI_ISL_3684283
LC0171475	hCoV-19/USA/MD-CDC-LC0171475/2021	EPI_ISL_3684324
LC0171620	hCoV-19/USA/VA-CDC-LC0171620/2021	EPI_ISL_3684274
LC0171853	hCoV-19/USA/VA-CDC-LC0171853/2021	EPI_ISL_3684288
LC0171547	hCoV-19/USA/NC-CDC-LC0171547/2021	EPI_ISL_3684296
LC0171936	hCoV-19/USA/FL-CDC-LC0171936/2021	EPI_ISL_3684279
LC0171604	hCoV-19/USA/NC-CDC-LC0171604/2021	EPI_ISL_3684312
LC0171679	hCoV-19/USA/GA-CDC-LC0171679/2021	EPI_ISL_3684338
LC0171941	hCoV-19/USA/VA-CDC-LC0171941/2021	EPI_ISL_3684282
LC0171630	hCoV-19/USA/NC-CDC-LC0171630/2021	EPI_ISL_3684298
LC0171613	hCoV-19/USA/FL-CDC-LC0171613/2021	EPI_ISL_3684335
LC0171710	hCoV-19/USA/NC-CDC-LC0171710/2021	EPI_ISL_3684301
LC0171763	hCoV-19/USA/NC-CDC-LC0171763/2021	EPI_ISL_3684310
LC0171765	hCoV-19/USA/NC-CDC-LC0171765/2021	EPI_ISL_3684315
LC0171603	hCoV-19/USA/NC-CDC-LC0171603/2021	EPI_ISL_3684307
LC0171918	hCoV-19/USA/FL-CDC-LC0171918/2021	EPI_ISL_3684340
LC0165505	hCoV-19/USA/SC-CDC-LC0165505/2021	EPI_ISL_3684376
LC0171563	hCoV-19/USA/NC-CDC-LC0171563/2021	EPI_ISL_3684318
LC0171753	hCoV-19/USA/MD-CDC-LC0171753/2021	EPI_ISL_3684326
LC0172018	hCoV-19/USA/TX-CDC-LC0172018/2021	EPI_ISL_3684343
LC0165523	hCoV-19/USA/NC-CDC-LC0165523/2021	EPI_ISL_3684362
LC0171634	hCoV-19/USA/MD-CDC-LC0171634/2021	EPI_ISL_3684329
LC0165513	hCoV-19/USA/VA-CDC-LC0165513/2021	EPI_ISL_3684359
LC0165525	hCoV-19/USA/NC-CDC-LC0165525/2021	EPI_ISL_3684367
LC0165444	hCoV-19/USA/NC-CDC-LC0165444/2021	EPI_ISL_3684402
LC0171852	hCoV-19/USA/MD-CDC-LC0171852/2021	EPI_ISL_3684332
LC0171615	hCoV-19/USA/GA-CDC-LC0171615/2021	EPI_ISL_3684357
LC0165510	hCoV-19/USA/NC-CDC-LC0165510/2021	EPI_ISL_3684371
LC0171680	hCoV-19/USA/TX-CDC-LC0171680/2021	EPI_ISL_3684352
LC0165440	hCoV-19/USA/NC-CDC-LC0165440/2021	EPI_ISL_3684383
LC0165512	hCoV-19/USA/NC-CDC-LC0165512/2021	EPI_ISL_3684407
LC0171623	hCoV-19/USA/FL-CDC-LC0171623/2021	EPI_ISL_3684354
LC0165456	hCoV-19/USA/NC-CDC-LC0165456/2021	EPI_ISL_3684381
LC0165524	hCoV-19/USA/NC-CDC-LC0165524/2021	EPI_ISL_3684365
LC0165437	hCoV-19/USA/NC-CDC-LC0165437/2021	EPI_ISL_3684378
LC0165452	hCoV-19/USA/NC-CDC-LC0165452/2021	EPI_ISL_3684415
LC0164858	hCoV-19/USA/NC-CDC-LC0164858/2021	EPI_ISL_3684469
LC0165509	hCoV-19/USA/NC-CDC-LC0165509/2021	EPI_ISL_3684373
LC0165441	hCoV-19/USA/NC-CDC-LC0165441/2021	EPI_ISL_3684389
LC0165445	hCoV-19/USA/NC-CDC-LC0165445/2021	EPI_ISL_3684385
LC0164901	hCoV-19/USA/NC-CDC-LC0164901/2021	EPI_ISL_3684429
LC0165506	hCoV-19/USA/NC-CDC-LC0165506/2021	EPI_ISL_3684392
LC0164923	hCoV-19/USA/NC-CDC-LC0164923/2021	EPI_ISL_3684444
LC0165507	hCoV-19/USA/NC-CDC-LC0165507/2021	EPI_ISL_3684394
LC0164835	hCoV-19/USA/NC-CDC-LC0164835/2021	EPI_ISL_3684421
LC0164890	hCoV-19/USA/NC-CDC-LC0164890/2021	EPI_ISL_3684435
LC0164886	hCoV-19/USA/DC-CDC-LC0164886/2021	EPI_ISL_3684400
LC0165511	hCoV-19/USA/NC-CDC-LC0165511/2021	EPI_ISL_3684410
LC0164920	hCoV-19/USA/NC-CDC-LC0164920/2021	EPI_ISL_3684426
LC0165448	hCoV-19/USA/NC-CDC-LC0165448/2021	EPI_ISL_3684405
LC0164925	hCoV-19/USA/NC-CDC-LC0164925/2021	EPI_ISL_3684446
LC0165439	hCoV-19/USA/NC-CDC-LC0165439/2021	EPI_ISL_3684413
LC0164888	hCoV-19/USA/NC-CDC-LC0164888/2021	EPI_ISL_3684438
LC0164789	hCoV-19/USA/GA-CDC-LC0164789/2021	EPI_ISL_3684477
LC0164845	hCoV-19/USA/VA-CDC-LC0164845/2021	EPI_ISL_3684491
LC0164900	hCoV-19/USA/NC-CDC-LC0164900/2021	EPI_ISL_3684424
LC0164904	hCoV-19/USA/SC-CDC-LC0164904/2021	EPI_ISL_3684452
LC0164934	hCoV-19/USA/MD-CDC-LC0164934/2021	EPI_ISL_3684464
LC0164866	hCoV-19/USA/VA-CDC-LC0164866/2021	EPI_ISL_3684496
LC0164851	hCoV-19/USA/SC-CDC-LC0164851/2021	EPI_ISL_3684440
LC0164924	hCoV-19/USA/NC-CDC-LC0164924/2021	EPI_ISL_3684449
LC0164855	hCoV-19/USA/NC-CDC-LC0164855/2021	EPI_ISL_3684455
LC0164906	hCoV-19/USA/MD-CDC-LC0164906/2021	EPI_ISL_3684461
LC0165274	hCoV-19/USA/NY-CDC-LC0165274/2021	EPI_ISL_3684471
LC0164850	hCoV-19/USA/NC-CDC-LC0164850/2021	EPI_ISL_3684474
LC0165498	hCoV-19/USA/NC-CDC-LC0165498/2021	EPI_ISL_3684534
LC0165299	hCoV-19/USA/PA-CDC-LC0165299/2021	EPI_ISL_3684589
LC0165416	hCoV-19/USA/PA-CDC-LC0165416/2021	EPI_ISL_3684595
LC0164891	hCoV-19/USA/MD-CDC-LC0164891/2021	EPI_ISL_3684485
LC0164884	hCoV-19/USA/FL-CDC-LC0164884/2021	EPI_ISL_3684488
LC0164919	hCoV-19/USA/NC-CDC-LC0164919/2021	EPI_ISL_3684501
LC0164824	hCoV-19/USA/VA-CDC-LC0164824/2021	EPI_ISL_3684493
LC0164916	hCoV-19/USA/NC-CDC-LC0164916/2021	EPI_ISL_3684516
LC0165358	hCoV-19/USA/SC-CDC-LC0165358/2021	EPI_ISL_3684499
LC0164917	hCoV-19/USA/NC-CDC-LC0164917/2021	EPI_ISL_3684504
LC0165356	hCoV-19/USA/NC-CDC-LC0165356/2021	EPI_ISL_3684524
LC0164841	hCoV-19/USA/NC-CDC-LC0164841/2021	EPI_ISL_3684565
LC0164912	hCoV-19/USA/NC-CDC-LC0164912/2021	EPI_ISL_3684511
LC0165497	hCoV-19/USA/NC-CDC-LC0165497/2021	EPI_ISL_3684538
LC0164913	hCoV-19/USA/NC-CDC-LC0164913/2021	EPI_ISL_3684513
LC0165436	hCoV-19/USA/NC-CDC-LC0165436/2021	EPI_ISL_3684520
LC0165360	hCoV-19/USA/NV-CDC-LC0165360/2021	EPI_ISL_3684526
LC0165516	hCoV-19/USA/SC-CDC-LC0165516/2021	EPI_ISL_3684529
LC0164837	hCoV-19/USA/NC-CDC-LC0164837/2021	EPI_ISL_3684541
LC0165496	hCoV-19/USA/NC-CDC-LC0165496/2021	EPI_ISL_3684546
LC0164847	hCoV-19/USA/NC-CDC-LC0164847/2021	EPI_ISL_3684552
LC0165504	hCoV-19/USA/MD-CDC-LC0165504/2021	EPI_ISL_3684554
LC0165296	hCoV-19/USA/NJ-CDC-LC0165296/2021	EPI_ISL_3684576
LC0165515	hCoV-19/USA/DC-CDC-LC0165515/2021	EPI_ISL_3684557
LC0164809	hCoV-19/USA/MD-CDC-LC0164809/2021	EPI_ISL_3684560
LC0165399	hCoV-19/USA/NJ-CDC-LC0165399/2021	EPI_ISL_3684583
LC0169401	hCoV-19/USA/KS-CDC-LC0169401/2021	EPI_ISL_3686723
LC0165297	hCoV-19/USA/NY-CDC-LC0165297/2021	EPI_ISL_3684574
LC0165403	hCoV-19/USA/NJ-CDC-LC0165403/2021	EPI_ISL_3684579
LC0165402	hCoV-19/USA/NJ-CDC-LC0165402/2021	EPI_ISL_3684581
LC0164817	hCoV-19/USA/VA-CDC-LC0164817/2021	EPI_ISL_3684618
LC0164909	hCoV-19/USA/MD-CDC-LC0164909/2021	EPI_ISL_3684585
LC0165183	hCoV-19/USA/NY-CDC-LC0165183/2021	EPI_ISL_3684637
LC0165417	hCoV-19/USA/NJ-CDC-LC0165417/2021	EPI_ISL_3684645
LC0164783	hCoV-19/USA/NC-CDC-LC0164783/2021	EPI_ISL_3684649
LC0165189	hCoV-19/USA/NJ-CDC-LC0165189/2021	EPI_ISL_3684586
LC0165366	hCoV-19/USA/NJ-CDC-LC0165366/2021	EPI_ISL_3684598
LC0165415	hCoV-19/USA/PA-CDC-LC0165415/2021	EPI_ISL_3684601
LC0165414	hCoV-19/USA/PA-CDC-LC0165414/2021	EPI_ISL_3684604
LC0164914	hCoV-19/USA/VA-CDC-LC0164914/2021	EPI_ISL_3684612
LC0165364	hCoV-19/USA/NJ-CDC-LC0165364/2021	EPI_ISL_3684606
LC0165406	hCoV-19/USA/NY-CDC-LC0165406/2021	EPI_ISL_3684623
LC0165365	hCoV-19/USA/PA-CDC-LC0165365/2021	EPI_ISL_3684609
LC0165405	hCoV-19/USA/MA-CDC-LC0165405/2021	EPI_ISL_3684624
LC0165359	hCoV-19/USA/VA-CDC-LC0165359/2021	EPI_ISL_3684615
LC0165355	hCoV-19/USA/NC-CDC-LC0165355/2021	EPI_ISL_3684627
LC0165208	hCoV-19/USA/PA-CDC-LC0165208/2021	EPI_ISL_3684628
LC0164823	hCoV-19/USA/VA-CDC-LC0164823/2021	EPI_ISL_3684657
LC0164874	hCoV-19/USA/MD-CDC-LC0164874/2021	EPI_ISL_3684660
LC0165190	hCoV-19/USA/NY-CDC-LC0165190/2021	EPI_ISL_3684631
LC0164820	hCoV-19/USA/NC-CDC-LC0164820/2021	EPI_ISL_3684661
LC0164819	hCoV-19/USA/NC-CDC-LC0164819/2021	EPI_ISL_3684662
LC0165276	hCoV-19/USA/NJ-CDC-LC0165276/2021	EPI_ISL_3684632
LC0164836	hCoV-19/USA/NC-CDC-LC0164836/2021	EPI_ISL_3684634
LC0165180	hCoV-19/USA/NY-CDC-LC0165180/2021	EPI_ISL_3684640
LC0164959	hCoV-19/USA/MD-CDC-LC0164959/2021	EPI_ISL_3684665
LC0165422	hCoV-19/USA/NJ-CDC-LC0165422/2021	EPI_ISL_3684642
LC0165420	hCoV-19/USA/NJ-CDC-LC0165420/2021	EPI_ISL_3684647
LC0164907	hCoV-19/USA/GA-CDC-LC0164907/2021	EPI_ISL_3684651
LC0164780	hCoV-19/USA/NC-CDC-LC0164780/2021	EPI_ISL_3684653
LC0165421	hCoV-19/USA/NJ-CDC-LC0165421/2021	EPI_ISL_3684648
LC0164915	hCoV-19/USA/MD-CDC-LC0164915/2021	EPI_ISL_3684667
LC0164811	hCoV-19/USA/GA-CDC-LC0164811/2021	EPI_ISL_3684650
LC0165499	hCoV-19/USA/VA-CDC-LC0165499/2021	EPI_ISL_3684654
LC0164911	hCoV-19/USA/GA-CDC-LC0164911/2021	EPI_ISL_3684652
LC0164877	hCoV-19/USA/VA-CDC-LC0164877/2021	EPI_ISL_3684656
LC0164936	hCoV-19/USA/MD-CDC-LC0164936/2021	EPI_ISL_3684658
LC0165519	hCoV-19/USA/NC-CDC-LC0165519/2021	EPI_ISL_3684655
LC0165347	hCoV-19/USA/NC-CDC-LC0165347/2021	EPI_ISL_3684672
LC0165349	hCoV-19/USA/NC-CDC-LC0165349/2021	EPI_ISL_3684678
LC0164807	hCoV-19/USA/MD-CDC-LC0164807/2021	EPI_ISL_3684659
LC0164941	hCoV-19/USA/SC-CDC-LC0164941/2021	EPI_ISL_3684676
LC0164872	hCoV-19/USA/NC-CDC-LC0164872/2021	EPI_ISL_3684683
LC0165122	hCoV-19/USA/VA-CDC-LC0165122/2021	EPI_ISL_3684701
LC0164881	hCoV-19/USA/MD-CDC-LC0164881/2021	EPI_ISL_3684663
LC0165479	hCoV-19/USA/SC-CDC-LC0165479/2021	EPI_ISL_3684679
LC0164970	hCoV-19/USA/NC-CDC-LC0164970/2021	EPI_ISL_3684685
LC0164867	hCoV-19/USA/MD-CDC-LC0164867/2021	EPI_ISL_3684664
LC0164873	hCoV-19/USA/NC-CDC-LC0164873/2021	EPI_ISL_3684682
LC0165350	hCoV-19/USA/NC-CDC-LC0165350/2021	EPI_ISL_3684686
LC0164908	hCoV-19/USA/MD-CDC-LC0164908/2021	EPI_ISL_3684666
LC0165352	hCoV-19/USA/SC-CDC-LC0165352/2021	EPI_ISL_3684684
LC0165127	hCoV-19/USA/NC-CDC-LC0165127/2021	EPI_ISL_3684668
LC0165126	hCoV-19/USA/NC-CDC-LC0165126/2021	EPI_ISL_3684669
LC0165327	hCoV-19/USA/NC-CDC-LC0165327/2021	EPI_ISL_3684671
LC0164772	hCoV-19/USA/NC-CDC-LC0164772/2021	EPI_ISL_3684670
LC0165292	hCoV-19/USA/NJ-CDC-LC0165292/2021	EPI_ISL_3684675
LC0165459	hCoV-19/USA/SC-CDC-LC0165459/2021	EPI_ISL_3684680
LC0164948	hCoV-19/USA/NC-CDC-LC0164948/2021	EPI_ISL_3684674
LC0165093	hCoV-19/USA/MD-CDC-LC0165093/2021	EPI_ISL_3684689
LC0165141	hCoV-19/USA/MD-CDC-LC0165141/2021	EPI_ISL_3684690
LC0165312	hCoV-19/USA/DC-CDC-LC0165312/2021	EPI_ISL_3684696
LC0164803	hCoV-19/USA/SC-CDC-LC0164803/2021	EPI_ISL_3684677
LC0165321	hCoV-19/USA/DC-CDC-LC0165321/2021	EPI_ISL_3684691
LC0165120	hCoV-19/USA/DC-CDC-LC0165120/2021	EPI_ISL_3684693
LC0165317	hCoV-19/USA/MD-CDC-LC0165317/2021	EPI_ISL_3684699
LC0164893	hCoV-19/USA/NC-CDC-LC0164893/2021	EPI_ISL_3684681
LC0165318	hCoV-19/USA/MD-CDC-LC0165318/2021	EPI_ISL_3684700
LC0165478	hCoV-19/USA/VA-CDC-LC0165478/2021	EPI_ISL_3684723
LC0165354	hCoV-19/USA/NC-CDC-LC0165354/2021	EPI_ISL_3684729
LC0165275	hCoV-19/USA/IL-CDC-LC0165275/2021	EPI_ISL_3684687
LC0165124	hCoV-19/USA/VA-CDC-LC0165124/2021	EPI_ISL_3684694
LC0165040	hCoV-19/USA/VA-CDC-LC0165040/2021	EPI_ISL_3684695
LC0165316	hCoV-19/USA/VA-CDC-LC0165316/2021	EPI_ISL_3684697
LC0164799	hCoV-19/USA/NC-CDC-LC0164799/2021	EPI_ISL_3684702
LC0164790	hCoV-19/USA/NC-CDC-LC0164790/2021	EPI_ISL_3684704
LC0165344	hCoV-19/USA/VA-CDC-LC0165344/2021	EPI_ISL_3684706
LC0165195	hCoV-19/USA/PA-CDC-LC0165195/2021	EPI_ISL_3684716
LC0164892	hCoV-19/USA/NC-CDC-LC0164892/2021	EPI_ISL_3684705
LC0165187	hCoV-19/USA/NY-CDC-LC0165187/2021	EPI_ISL_3684707
LC0165179	hCoV-19/USA/NJ-CDC-LC0165179/2021	EPI_ISL_3684711
LC0165369	hCoV-19/USA/PA-CDC-LC0165369/2021	EPI_ISL_3684717
LC0165188	hCoV-19/USA/NY-CDC-LC0165188/2021	EPI_ISL_3684708
LC0165178	hCoV-19/USA/NJ-CDC-LC0165178/2021	EPI_ISL_3684710
LC0164939	hCoV-19/USA/MD-CDC-LC0164939/2021	EPI_ISL_3684712
LC0165177	hCoV-19/USA/NJ-CDC-LC0165177/2021	EPI_ISL_3684709
LC0165198	hCoV-19/USA/PA-CDC-LC0165198/2021	EPI_ISL_3684713
LC0165191	hCoV-19/USA/PA-CDC-LC0165191/2021	EPI_ISL_3684714
LC0164896	hCoV-19/USA/VA-CDC-LC0164896/2021	EPI_ISL_3684726
LC0165194	hCoV-19/USA/PA-CDC-LC0165194/2021	EPI_ISL_3684715
LC0165377	hCoV-19/USA/NJ-CDC-LC0165377/2021	EPI_ISL_3684719
LC0165287	hCoV-19/USA/MA-CDC-LC0165287/2021	EPI_ISL_3684728
LC0164969	hCoV-19/USA/NC-CDC-LC0164969/2021	EPI_ISL_3684732
LC0165374	hCoV-19/USA/NJ-CDC-LC0165374/2021	EPI_ISL_3684718
LC0165075	hCoV-19/USA/NC-CDC-LC0165075/2021	EPI_ISL_3684731
LC0165338	hCoV-19/USA/NC-CDC-LC0165338/2021	EPI_ISL_3684757
LC0165342	hCoV-19/USA/NC-CDC-LC0165342/2021	EPI_ISL_3684758
LC0165370	hCoV-19/USA/PA-CDC-LC0165370/2021	EPI_ISL_3684720
LC0165375	hCoV-19/USA/NJ-CDC-LC0165375/2021	EPI_ISL_3684721
LC0165196	hCoV-19/USA/NY-CDC-LC0165196/2021	EPI_ISL_3684735
LC0165409	hCoV-19/USA/PA-CDC-LC0165409/2021	EPI_ISL_3684737
LC0165074	hCoV-19/USA/VA-CDC-LC0165074/2021	EPI_ISL_3684725
LC0165286	hCoV-19/USA/NY-CDC-LC0165286/2021	EPI_ISL_3684727
LC0165410	hCoV-19/USA/PA-CDC-LC0165410/2021	EPI_ISL_3684736
LC0164951	hCoV-19/USA/GA-CDC-LC0164951/2021	EPI_ISL_3684755
LC0164773	hCoV-19/USA/NC-CDC-LC0164773/2021	EPI_ISL_3684730
LC0164804	hCoV-19/USA/GA-CDC-LC0164804/2021	EPI_ISL_3684749
LC0164801	hCoV-19/USA/NC-CDC-LC0164801/2021	EPI_ISL_3684733
LC0165293	hCoV-19/USA/NJ-CDC-LC0165293/2021	EPI_ISL_3684734
LC0165408	hCoV-19/USA/CT-CDC-LC0165408/2021	EPI_ISL_3684747
LC0165449	hCoV-19/USA/NY-CDC-LC0165449/2021	EPI_ISL_3684764
LC0165376	hCoV-19/USA/NJ-CDC-LC0165376/2021	EPI_ISL_3684738
LC0165361	hCoV-19/USA/NJ-CDC-LC0165361/2021	EPI_ISL_3684741
LC0165367	hCoV-19/USA/NJ-CDC-LC0165367/2021	EPI_ISL_3684740
LC0165477	hCoV-19/USA/GA-CDC-LC0165477/2021	EPI_ISL_3684748
LC0165521	hCoV-19/USA/FL-CDC-LC0165521/2021	EPI_ISL_3684767
LC0165363	hCoV-19/USA/NY-CDC-LC0165363/2021	EPI_ISL_3684742
LC0165522	hCoV-19/USA/FL-CDC-LC0165522/2021	EPI_ISL_3684768
LC0165476	hCoV-19/USA/VA-CDC-LC0165476/2021	EPI_ISL_3684743
LC0165475	hCoV-19/USA/VA-CDC-LC0165475/2021	EPI_ISL_3684744
LC0165289	hCoV-19/USA/NY-CDC-LC0165289/2021	EPI_ISL_3684745
LC0165205	hCoV-19/USA/NY-CDC-LC0165205/2021	EPI_ISL_3684746
LC0164898	hCoV-19/USA/GA-CDC-LC0164898/2021	EPI_ISL_3684751
LC0165025	hCoV-19/USA/GA-CDC-LC0165025/2021	EPI_ISL_3684752
LC0165489	hCoV-19/USA/GA-CDC-LC0165489/2021	EPI_ISL_3684769
LC0165490	hCoV-19/USA/GA-CDC-LC0165490/2021	EPI_ISL_3684779
LC0164868	hCoV-19/USA/NC-CDC-LC0164868/2021	EPI_ISL_3684753
LC0165362	hCoV-19/USA/NY-CDC-LC0165362/2021	EPI_ISL_3684754
LC0165488	hCoV-19/USA/GA-CDC-LC0165488/2021	EPI_ISL_3684770
LC0165473	hCoV-19/USA/NC-CDC-LC0165473/2021	EPI_ISL_3684785
LC0165336	hCoV-19/USA/NC-CDC-LC0165336/2021	EPI_ISL_3684756
LC0165353	hCoV-19/USA/VA-CDC-LC0165353/2021	EPI_ISL_3684761
LC0165328	hCoV-19/USA/VA-CDC-LC0165328/2021	EPI_ISL_3684759
LC0165451	hCoV-19/USA/TX-CDC-LC0165451/2021	EPI_ISL_3684765
LC0165483	hCoV-19/USA/GA-CDC-LC0165483/2021	EPI_ISL_3684776
LC0165142	hCoV-19/USA/MD-CDC-LC0165142/2021	EPI_ISL_3684762
LC0165485	hCoV-19/USA/GA-CDC-LC0165485/2021	EPI_ISL_3684771
LC0165480	hCoV-19/USA/GA-CDC-LC0165480/2021	EPI_ISL_3684777
LC0165039	hCoV-19/USA/VA-CDC-LC0165039/2021	EPI_ISL_3684763
LC0165491	hCoV-19/USA/GA-CDC-LC0165491/2021	EPI_ISL_3684772
LC0165450	hCoV-19/USA/FL-CDC-LC0165450/2021	EPI_ISL_3684766
LC0165493	hCoV-19/USA/GA-CDC-LC0165493/2021	EPI_ISL_3684773
LC0165482	hCoV-19/USA/GA-CDC-LC0165482/2021	EPI_ISL_3684778
LC0165192	hCoV-19/USA/CA-CDC-LC0165192/2021	EPI_ISL_3684789
LC0165492	hCoV-19/USA/GA-CDC-LC0165492/2021	EPI_ISL_3684774
LC0165472	hCoV-19/USA/NC-CDC-LC0165472/2021	EPI_ISL_3684786
LC0165294	hCoV-19/USA/NY-CDC-LC0165294/2021	EPI_ISL_3684788
LC0165481	hCoV-19/USA/GA-CDC-LC0165481/2021	EPI_ISL_3684780
LC0164962	hCoV-19/USA/NC-CDC-LC0164962/2021	EPI_ISL_3684791
LC0165233	hCoV-19/USA/NC-CDC-LC0165233/2021	EPI_ISL_3684795
LC0165348	hCoV-19/USA/NC-CDC-LC0165348/2021	EPI_ISL_3684782
LC0165234	hCoV-19/USA/NC-CDC-LC0165234/2021	EPI_ISL_3684794
LC0165335	hCoV-19/USA/NC-CDC-LC0165335/2021	EPI_ISL_3684783
LC0165380	hCoV-19/USA/PA-CDC-LC0165380/2021	EPI_ISL_3684800
LC0165031	hCoV-19/USA/NC-CDC-LC0165031/2021	EPI_ISL_3684802
LC0164882	hCoV-19/USA/NC-CDC-LC0164882/2021	EPI_ISL_3684784
LC0165088	hCoV-19/USA/NC-CDC-LC0165088/2021	EPI_ISL_3684792
LC0164777	hCoV-19/USA/MD-CDC-LC0164777/2021	EPI_ISL_3684787
LC0165237	hCoV-19/USA/NC-CDC-LC0165237/2021	EPI_ISL_3684796
LC0165235	hCoV-19/USA/NC-CDC-LC0165235/2021	EPI_ISL_3684798
LC0165038	hCoV-19/USA/VA-CDC-LC0165038/2021	EPI_ISL_3684790
LC0165085	hCoV-19/USA/NC-CDC-LC0165085/2021	EPI_ISL_3684793
LC0165029	hCoV-19/USA/NC-CDC-LC0165029/2021	EPI_ISL_3684808
LC0165216	hCoV-19/USA/NC-CDC-LC0165216/2021	EPI_ISL_3684819
LC0165100	hCoV-19/USA/NC-CDC-LC0165100/2021	EPI_ISL_3684826
LC0165236	hCoV-19/USA/NC-CDC-LC0165236/2021	EPI_ISL_3684797
LC0165034	hCoV-19/USA/SC-CDC-LC0165034/2021	EPI_ISL_3684810
LC0165307	hCoV-19/USA/NC-CDC-LC0165307/2021	EPI_ISL_3684821
LC0165395	hCoV-19/USA/NJ-CDC-LC0165395/2021	EPI_ISL_3684799
LC0165217	hCoV-19/USA/NC-CDC-LC0165217/2021	EPI_ISL_3684816
LC0165135	hCoV-19/USA/NC-CDC-LC0165135/2021	EPI_ISL_3684803
LC0165033	hCoV-19/USA/NC-CDC-LC0165033/2021	EPI_ISL_3684806
LC0165308	hCoV-19/USA/NC-CDC-LC0165308/2021	EPI_ISL_3684823
LC0165028	hCoV-19/USA/NC-CDC-LC0165028/2021	EPI_ISL_3684807
LC0165220	hCoV-19/USA/NC-CDC-LC0165220/2021	EPI_ISL_3684814
LC0165058	hCoV-19/USA/NC-CDC-LC0165058/2021	EPI_ISL_3684852
LC0165030	hCoV-19/USA/NC-CDC-LC0165030/2021	EPI_ISL_3684809
LC0165041	hCoV-19/USA/SC-CDC-LC0165041/2021	EPI_ISL_3684811
LC0165035	hCoV-19/USA/SC-CDC-LC0165035/2021	EPI_ISL_3684812
LC0165310	hCoV-19/USA/NC-CDC-LC0165310/2021	EPI_ISL_3684820
LC0165012	hCoV-19/USA/NC-CDC-LC0165012/2021	EPI_ISL_3684841
LC0165218	hCoV-19/USA/NC-CDC-LC0165218/2021	EPI_ISL_3684817
LC0165309	hCoV-19/USA/NC-CDC-LC0165309/2021	EPI_ISL_3684824
LC0165072	hCoV-19/USA/DC-CDC-LC0165072/2021	EPI_ISL_3684845
LC0165089	hCoV-19/USA/NC-CDC-LC0165089/2021	EPI_ISL_3684825
LC0165062	hCoV-19/USA/NC-CDC-LC0165062/2021	EPI_ISL_3684833
LC0165067	hCoV-19/USA/NC-CDC-LC0165067/2021	EPI_ISL_3684834
LC0165064	hCoV-19/USA/NC-CDC-LC0165064/2021	EPI_ISL_3684827
LC0165230	hCoV-19/USA/NC-CDC-LC0165230/2021	EPI_ISL_3684840
LC0165303	hCoV-19/USA/DC-CDC-LC0165303/2021	EPI_ISL_3684847
LC0165094	hCoV-19/USA/NC-CDC-LC0165094/2021	EPI_ISL_3684832
LC0165071	hCoV-19/USA/MD-CDC-LC0165071/2021	EPI_ISL_3684843
LC0165226	hCoV-19/USA/NC-CDC-LC0165226/2021	EPI_ISL_3684858
LC0165096	hCoV-19/USA/NC-CDC-LC0165096/2021	EPI_ISL_3684836
LC0165396	hCoV-19/USA/ME-CDC-LC0165396/2021	EPI_ISL_3684837
LC0164973	hCoV-19/USA/DC-CDC-LC0164973/2021	EPI_ISL_3684849
LC0165037	hCoV-19/USA/NC-CDC-LC0165037/2021	EPI_ISL_3684850
LC0165426	hCoV-19/USA/IL-CDC-LC0165426/2021	EPI_ISL_3684839
LC0164988	hCoV-19/USA/DC-CDC-LC0164988/2021	EPI_ISL_3684846
LC0164965	hCoV-19/USA/NC-CDC-LC0164965/2021	EPI_ISL_3684865
LC0164981	hCoV-19/USA/VA-CDC-LC0164981/2021	EPI_ISL_3684874
LC0164963	hCoV-19/USA/VA-CDC-LC0164963/2021	EPI_ISL_3684844
LC0165002	hCoV-19/USA/NC-CDC-LC0165002/2021	EPI_ISL_3684863
LC0165304	hCoV-19/USA/DC-CDC-LC0165304/2021	EPI_ISL_3684848
LC0165228	hCoV-19/USA/NC-CDC-LC0165228/2021	EPI_ISL_3684859
LC0165020	hCoV-19/USA/NC-CDC-LC0165020/2021	EPI_ISL_3684871
LC0164987	hCoV-19/USA/NC-CDC-LC0164987/2021	EPI_ISL_3684851
LC0164990	hCoV-19/USA/NC-CDC-LC0164990/2021	EPI_ISL_3684854
LC0164968	hCoV-19/USA/NC-CDC-LC0164968/2021	EPI_ISL_3684857
LC0165003	hCoV-19/USA/NC-CDC-LC0165003/2021	EPI_ISL_3684864
LC0164992	hCoV-19/USA/NC-CDC-LC0164992/2021	EPI_ISL_3684855
LC0165004	hCoV-19/USA/NC-CDC-LC0165004/2021	EPI_ISL_3684862
LC0165227	hCoV-19/USA/NC-CDC-LC0165227/2021	EPI_ISL_3684878
LC0164984	hCoV-19/USA/NC-CDC-LC0164984/2021	EPI_ISL_3684860
LC0165001	hCoV-19/USA/NC-CDC-LC0165001/2021	EPI_ISL_3684866
LC0165424	hCoV-19/USA/NY-CDC-LC0165424/2021	EPI_ISL_3684894
LC0165425	hCoV-19/USA/NJ-CDC-LC0165425/2021	EPI_ISL_3684898
LC0165132	hCoV-19/USA/NC-CDC-LC0165132/2021	EPI_ISL_3684861
LC0165018	hCoV-19/USA/NC-CDC-LC0165018/2021	EPI_ISL_3684867
LC0165225	hCoV-19/USA/NC-CDC-LC0165225/2021	EPI_ISL_3684868
LC0165057	hCoV-19/USA/NC-CDC-LC0165057/2021	EPI_ISL_3684869
LC0164983	hCoV-19/USA/VA-CDC-LC0164983/2021	EPI_ISL_3684873
LC0164980	hCoV-19/USA/VA-CDC-LC0164980/2021	EPI_ISL_3684875
LC0165224	hCoV-19/USA/NC-CDC-LC0165224/2021	EPI_ISL_3684877
LC0165011	hCoV-19/USA/NC-CDC-LC0165011/2021	EPI_ISL_3684891
LC0164998	hCoV-19/USA/NC-CDC-LC0164998/2021	EPI_ISL_3684876
LC0165010	hCoV-19/USA/NC-CDC-LC0165010/2021	EPI_ISL_3684879
LC0165013	hCoV-19/USA/NC-CDC-LC0165013/2021	EPI_ISL_3684880
LC0165000	hCoV-19/USA/NC-CDC-LC0165000/2021	EPI_ISL_3684890
LC0164999	hCoV-19/USA/NC-CDC-LC0164999/2021	EPI_ISL_3684881
LC0164991	hCoV-19/USA/NC-CDC-LC0164991/2021	EPI_ISL_3684887
LC0165131	hCoV-19/USA/VA-CDC-LC0165131/2021	EPI_ISL_3684882
LC0164995	hCoV-19/USA/VA-CDC-LC0164995/2021	EPI_ISL_3684892
LC0165215	hCoV-19/USA/MD-CDC-LC0165215/2021	EPI_ISL_3684906
LC0165211	hCoV-19/USA/PA-CDC-LC0165211/2021	EPI_ISL_3684907
LC0165009	hCoV-19/USA/VA-CDC-LC0165009/2021	EPI_ISL_3684884
LC0164989	hCoV-19/USA/NC-CDC-LC0164989/2021	EPI_ISL_3684886
LC0164997	hCoV-19/USA/NC-CDC-LC0164997/2021	EPI_ISL_3684888
LC0164979	hCoV-19/USA/VA-CDC-LC0164979/2021	EPI_ISL_3684889
LC0165394	hCoV-19/USA/CT-CDC-LC0165394/2021	EPI_ISL_3684893
LC0165209	hCoV-19/USA/NY-CDC-LC0165209/2021	EPI_ISL_3684910
LC0165106	hCoV-19/USA/VA-CDC-LC0165106/2021	EPI_ISL_3684915
LC0165392	hCoV-19/USA/NJ-CDC-LC0165392/2021	EPI_ISL_3684895
LC0165386	hCoV-19/USA/NJ-CDC-LC0165386/2021	EPI_ISL_3684896
LC0165045	hCoV-19/USA/VA-CDC-LC0165045/2021	EPI_ISL_3684911
LC0165390	hCoV-19/USA/NJ-CDC-LC0165390/2021	EPI_ISL_3684897
LC0165285	hCoV-19/USA/NY-CDC-LC0165285/2021	EPI_ISL_3684902
LC0165070	hCoV-19/USA/VA-CDC-LC0165070/2021	EPI_ISL_3684914
LC0165391	hCoV-19/USA/NJ-CDC-LC0165391/2021	EPI_ISL_3684899
LC0165212	hCoV-19/USA/PA-CDC-LC0165212/2021	EPI_ISL_3684908
LC0165393	hCoV-19/USA/NJ-CDC-LC0165393/2021	EPI_ISL_3684900
LC0165388	hCoV-19/USA/NY-CDC-LC0165388/2021	EPI_ISL_3684918
LC0165429	hCoV-19/USA/NJ-CDC-LC0165429/2021	EPI_ISL_3684920
LC0165282	hCoV-19/USA/NY-CDC-LC0165282/2021	EPI_ISL_3684901
LC0165381	hCoV-19/USA/NJ-CDC-LC0165381/2021	EPI_ISL_3684921
LC0165201	hCoV-19/USA/NJ-CDC-LC0165201/2021	EPI_ISL_3684904
LC0165199	hCoV-19/USA/NJ-CDC-LC0165199/2021	EPI_ISL_3684905
LC0165200	hCoV-19/USA/DE-CDC-LC0165200/2021	EPI_ISL_3684909
LC0165134	hCoV-19/USA/SC-CDC-LC0165134/2021	EPI_ISL_3684935
LC0165232	hCoV-19/USA/VA-CDC-LC0165232/2021	EPI_ISL_3684916
LC0165138	hCoV-19/USA/SC-CDC-LC0165138/2021	EPI_ISL_3684934
LC0165387	hCoV-19/USA/NY-CDC-LC0165387/2021	EPI_ISL_3684917
LC0165379	hCoV-19/USA/NY-CDC-LC0165379/2021	EPI_ISL_3684919
LC0165119	hCoV-19/USA/VA-CDC-LC0165119/2021	EPI_ISL_3684936
LC0165382	hCoV-19/USA/NJ-CDC-LC0165382/2021	EPI_ISL_3684923
LC0165423	hCoV-19/USA/NJ-CDC-LC0165423/2021	EPI_ISL_3684926
LC0165137	hCoV-19/USA/VA-CDC-LC0165137/2021	EPI_ISL_3684938
LC0165385	hCoV-19/USA/NJ-CDC-LC0165385/2021	EPI_ISL_3684924
LC0165133	hCoV-19/USA/SC-CDC-LC0165133/2021	EPI_ISL_3684933
LC0165022	hCoV-19/USA/FL-CDC-LC0165022/2021	EPI_ISL_3684944
LC0165042	hCoV-19/USA/VA-CDC-LC0165042/2021	EPI_ISL_3684927
LC0165281	hCoV-19/USA/NJ-CDC-LC0165281/2021	EPI_ISL_3684931
LC0165116	hCoV-19/USA/VA-CDC-LC0165116/2021	EPI_ISL_3684939
LC0165280	hCoV-19/USA/NJ-CDC-LC0165280/2021	EPI_ISL_3684928
LC0164972	hCoV-19/USA/VA-CDC-LC0164972/2021	EPI_ISL_3684940
LC0165053	hCoV-19/USA/GA-CDC-LC0165053/2021	EPI_ISL_3684956
LC0165118	hCoV-19/USA/VA-CDC-LC0165118/2021	EPI_ISL_3684937
LC0165140	hCoV-19/USA/GA-CDC-LC0165140/2021	EPI_ISL_3684950
LC0165117	hCoV-19/USA/VA-CDC-LC0165117/2021	EPI_ISL_3684941
LC0165083	hCoV-19/USA/GA-CDC-LC0165083/2021	EPI_ISL_3684949
LC0165108	hCoV-19/USA/NC-CDC-LC0165108/2021	EPI_ISL_3684959
LC0165128	hCoV-19/USA/VA-CDC-LC0165128/2021	EPI_ISL_3684942
LC0165092	hCoV-19/USA/MD-CDC-LC0165092/2021	EPI_ISL_3684943
LC0165052	hCoV-19/USA/GA-CDC-LC0165052/2021	EPI_ISL_3684953
LC0165027	hCoV-19/USA/TX-CDC-LC0165027/2021	EPI_ISL_3684945
LC0165084	hCoV-19/USA/GA-CDC-LC0165084/2021	EPI_ISL_3684951
LC0165050	hCoV-19/USA/GA-CDC-LC0165050/2021	EPI_ISL_3684952
LC0165105	hCoV-19/USA/MD-CDC-LC0165105/2021	EPI_ISL_3684981
LC0165044	hCoV-19/USA/VA-CDC-LC0165044/2021	EPI_ISL_3684982
LC0172594	hCoV-19/USA/NJ-CDC-LC0172594/2021	EPI_ISL_3684985
LC0165051	hCoV-19/USA/GA-CDC-LC0165051/2021	EPI_ISL_3684955
LC0165107	hCoV-19/USA/NC-CDC-LC0165107/2021	EPI_ISL_3684963
LC0165139	hCoV-19/USA/NC-CDC-LC0165139/2021	EPI_ISL_3684969
LC0165065	hCoV-19/USA/NC-CDC-LC0165065/2021	EPI_ISL_3684958
LC0165081	hCoV-19/USA/NC-CDC-LC0165081/2021	EPI_ISL_3684975
LC0165213	hCoV-19/USA/MD-CDC-LC0165213/2021	EPI_ISL_3684967
LC0165214	hCoV-19/USA/MD-CDC-LC0165214/2021	EPI_ISL_3684968
LC0165007	hCoV-19/USA/VA-CDC-LC0165007/2021	EPI_ISL_3684970
LC0164974	hCoV-19/USA/MD-CDC-LC0164974/2021	EPI_ISL_3684978
LC0172197	hCoV-19/USA/NY-CDC-LC0172197/2021	EPI_ISL_3684991
LC0165076	hCoV-19/USA/NC-CDC-LC0165076/2021	EPI_ISL_3684972
LC0164976	hCoV-19/USA/MD-CDC-LC0164976/2021	EPI_ISL_3684976
LC0165077	hCoV-19/USA/NC-CDC-LC0165077/2021	EPI_ISL_3684974
LC0164975	hCoV-19/USA/MD-CDC-LC0164975/2021	EPI_ISL_3684977
LC0172199	hCoV-19/USA/NY-CDC-LC0172199/2021	EPI_ISL_3684989
LC0172588	hCoV-19/USA/NY-CDC-LC0172588/2021	EPI_ISL_3684994
LC0165104	hCoV-19/USA/MD-CDC-LC0165104/2021	EPI_ISL_3684979
LC0172077	hCoV-19/USA/NY-CDC-LC0172077/2021	EPI_ISL_3684992
LC0165103	hCoV-19/USA/MD-CDC-LC0165103/2021	EPI_ISL_3684980
LC0172166	hCoV-19/USA/NJ-CDC-LC0172166/2021	EPI_ISL_3684984
LC0172210	hCoV-19/USA/NJ-CDC-LC0172210/2021	EPI_ISL_3685004
LC0172419	hCoV-19/USA/NY-CDC-LC0172419/2021	EPI_ISL_3684983
LC0172152	hCoV-19/USA/NJ-CDC-LC0172152/2021	EPI_ISL_3685002
LC0172030	hCoV-19/USA/NJ-CDC-LC0172030/2021	EPI_ISL_3685008
LC0172113	hCoV-19/USA/NY-CDC-LC0172113/2021	EPI_ISL_3684988
LC0172075	hCoV-19/USA/NY-CDC-LC0172075/2021	EPI_ISL_3684993
LC0172080	hCoV-19/USA/NJ-CDC-LC0172080/2021	EPI_ISL_3685001
LC0172307	hCoV-19/USA/NY-CDC-LC0172307/2021	EPI_ISL_3684990
LC0172135	hCoV-19/USA/NY-CDC-LC0172135/2021	EPI_ISL_3685010
LC0172534	hCoV-19/USA/NY-CDC-LC0172534/2021	EPI_ISL_3685014
LC0172310	hCoV-19/USA/NJ-CDC-LC0172310/2021	EPI_ISL_3684995
LC0172386	hCoV-19/USA/NY-CDC-LC0172386/2021	EPI_ISL_3685019
LC0172374	hCoV-19/USA/NJ-CDC-LC0172374/2021	EPI_ISL_3684996
LC0172193	hCoV-19/USA/NJ-CDC-LC0172193/2021	EPI_ISL_3684999
LC0172208	hCoV-19/USA/NJ-CDC-LC0172208/2021	EPI_ISL_3685003
LC0172437	hCoV-19/USA/NJ-CDC-LC0172437/2021	EPI_ISL_3685026
LC0172241	hCoV-19/USA/NY-CDC-LC0172241/2021	EPI_ISL_3684997
LC0172079	hCoV-19/USA/NJ-CDC-LC0172079/2021	EPI_ISL_3685000
LC0172293	hCoV-19/USA/NY-CDC-LC0172293/2021	EPI_ISL_3685020
LC0172207	hCoV-19/USA/NJ-CDC-LC0172207/2021	EPI_ISL_3685006
LC0172089	hCoV-19/USA/DE-CDC-LC0172089/2021	EPI_ISL_3685013
LC0172531	hCoV-19/USA/NY-CDC-LC0172531/2021	EPI_ISL_3685015
LC0172533	hCoV-19/USA/NY-CDC-LC0172533/2021	EPI_ISL_3685016
LC0172153	hCoV-19/USA/NY-CDC-LC0172153/2021	EPI_ISL_3685009
LC0172137	hCoV-19/USA/NJ-CDC-LC0172137/2021	EPI_ISL_3685011
LC0172133	hCoV-19/USA/PA-CDC-LC0172133/2021	EPI_ISL_3685012
LC0172215	hCoV-19/USA/PA-CDC-LC0172215/2021	EPI_ISL_3685038
LC0172510	hCoV-19/USA/NJ-CDC-LC0172510/2021	EPI_ISL_3685039
LC0172383	hCoV-19/USA/NY-CDC-LC0172383/2021	EPI_ISL_3685017
LC0172385	hCoV-19/USA/NY-CDC-LC0172385/2021	EPI_ISL_3685018
LC0172388	hCoV-19/USA/PA-CDC-LC0172388/2021	EPI_ISL_3685044
LC0172245	hCoV-19/USA/PA-CDC-LC0172245/2021	EPI_ISL_3685048
LC0172090	hCoV-19/USA/NJ-CDC-LC0172090/2021	EPI_ISL_3685021
LC0172438	hCoV-19/USA/NJ-CDC-LC0172438/2021	EPI_ISL_3685022
LC0172506	hCoV-19/USA/NJ-CDC-LC0172506/2021	EPI_ISL_3685027
LC0172443	hCoV-19/USA/NJ-CDC-LC0172443/2021	EPI_ISL_3685023
LC0172345	hCoV-19/USA/NY-CDC-LC0172345/2021	EPI_ISL_3685024
LC0172507	hCoV-19/USA/NJ-CDC-LC0172507/2021	EPI_ISL_3685025
LC0172389	hCoV-19/USA/NJ-CDC-LC0172389/2021	EPI_ISL_3685028
LC0172556	hCoV-19/USA/DE-CDC-LC0172556/2021	EPI_ISL_3685029
LC0172406	hCoV-19/USA/DE-CDC-LC0172406/2021	EPI_ISL_3685032
LC0172405	hCoV-19/USA/DE-CDC-LC0172405/2021	EPI_ISL_3685033
LC0172216	hCoV-19/USA/DE-CDC-LC0172216/2021	EPI_ISL_3685035
LC0172072	hCoV-19/USA/DE-CDC-LC0172072/2021	EPI_ISL_3685036
LC0172509	hCoV-19/USA/NJ-CDC-LC0172509/2021	EPI_ISL_3685040
LC0172440	hCoV-19/USA/PA-CDC-LC0172440/2021	EPI_ISL_3685053
LC0172428	hCoV-19/USA/PA-CDC-LC0172428/2021	EPI_ISL_3685054
LC0172246	hCoV-19/USA/PA-CDC-LC0172246/2021	EPI_ISL_3685045
LC0172244	hCoV-19/USA/PA-CDC-LC0172244/2021	EPI_ISL_3685047
LC0172442	hCoV-19/USA/NY-CDC-LC0172442/2021	EPI_ISL_3685057
LC0172535	hCoV-19/USA/PA-CDC-LC0172535/2021	EPI_ISL_3685049
LC0172126	hCoV-19/USA/NJ-CDC-LC0172126/2021	EPI_ISL_3685058
LC0172346	hCoV-19/USA/NJ-CDC-LC0172346/2021	EPI_ISL_3685051
LC0172538	hCoV-19/USA/NJ-CDC-LC0172538/2021	EPI_ISL_3685060
LC0172584	hCoV-19/USA/NJ-CDC-LC0172584/2021	EPI_ISL_3685078
LC0172398	hCoV-19/USA/PA-CDC-LC0172398/2021	EPI_ISL_3685052
LC0172325	hCoV-19/USA/NJ-CDC-LC0172325/2021	EPI_ISL_3685066
LC0172242	hCoV-19/USA/NJ-CDC-LC0172242/2021	EPI_ISL_3685055
LC0172324	hCoV-19/USA/NJ-CDC-LC0172324/2021	EPI_ISL_3685056
LC0172128	hCoV-19/USA/PA-CDC-LC0172128/2021	EPI_ISL_3685067
LC0172519	hCoV-19/USA/NY-CDC-LC0172519/2021	EPI_ISL_3685086
LC0172125	hCoV-19/USA/NJ-CDC-LC0172125/2021	EPI_ISL_3685062
LC0172583	hCoV-19/USA/PA-CDC-LC0172583/2021	EPI_ISL_3685063
LC0172454	hCoV-19/USA/NJ-CDC-LC0172454/2021	EPI_ISL_3685072
LC0172412	hCoV-19/USA/NJ-CDC-LC0172412/2021	EPI_ISL_3685073
LC0172528	hCoV-19/USA/NJ-CDC-LC0172528/2021	EPI_ISL_3685064
LC0172116	hCoV-19/USA/NJ-CDC-LC0172116/2021	EPI_ISL_3685068
LC0172541	hCoV-19/USA/PA-CDC-LC0172541/2021	EPI_ISL_3685065
LC0172156	hCoV-19/USA/NY-CDC-LC0172156/2021	EPI_ISL_3685080
LC0172467	hCoV-19/USA/NJ-CDC-LC0172467/2021	EPI_ISL_3685100
LC0172098	hCoV-19/USA/NJ-CDC-LC0172098/2021	EPI_ISL_3685069
LC0172097	hCoV-19/USA/NJ-CDC-LC0172097/2021	EPI_ISL_3685070
LC0172115	hCoV-19/USA/PA-CDC-LC0172115/2021	EPI_ISL_3685071
LC0172127	hCoV-19/USA/PA-CDC-LC0172127/2021	EPI_ISL_3685075
LC0172155	hCoV-19/USA/NY-CDC-LC0172155/2021	EPI_ISL_3685079
LC0172048	hCoV-19/USA/FL-CDC-LC0172048/2021	EPI_ISL_3685081
LC0172532	hCoV-19/USA/NJ-CDC-LC0172532/2021	EPI_ISL_3685084
LC0172387	hCoV-19/USA/NY-CDC-LC0172387/2021	EPI_ISL_3685082
LC0172136	hCoV-19/USA/NJ-CDC-LC0172136/2021	EPI_ISL_3685085
LC0172439	hCoV-19/USA/MA-CDC-LC0172439/2021	EPI_ISL_3685087
LC0172508	hCoV-19/USA/NJ-CDC-LC0172508/2021	EPI_ISL_3685103
LC0172100	hCoV-19/USA/NY-CDC-LC0172100/2021	EPI_ISL_3685088
LC0172269	hCoV-19/USA/NY-CDC-LC0172269/2021	EPI_ISL_3685091
LC0172427	hCoV-19/USA/NY-CDC-LC0172427/2021	EPI_ISL_3685089
LC0172373	hCoV-19/USA/NJ-CDC-LC0172373/2021	EPI_ISL_3685094
LC0172081	hCoV-19/USA/NJ-CDC-LC0172081/2021	EPI_ISL_3685101
LC0172413	hCoV-19/USA/NY-CDC-LC0172413/2021	EPI_ISL_3685090
LC0172256	hCoV-19/USA/NJ-CDC-LC0172256/2021	EPI_ISL_3685093
LC0172363	hCoV-19/USA/NJ-CDC-LC0172363/2021	EPI_ISL_3685095
LC0172497	hCoV-19/USA/PA-CDC-LC0172497/2021	EPI_ISL_3685106
LC0172590	hCoV-19/USA/NJ-CDC-LC0172590/2021	EPI_ISL_3685092
LC0172365	hCoV-19/USA/NJ-CDC-LC0172365/2021	EPI_ISL_3685096
LC0172266	hCoV-19/USA/NJ-CDC-LC0172266/2021	EPI_ISL_3685097
LC0172319	hCoV-19/USA/NJ-CDC-LC0172319/2021	EPI_ISL_3685098
LC0172572	hCoV-19/USA/NJ-CDC-LC0172572/2021	EPI_ISL_3685109
LC0172469	hCoV-19/USA/NJ-CDC-LC0172469/2021	EPI_ISL_3685099
LC0172082	hCoV-19/USA/NJ-CDC-LC0172082/2021	EPI_ISL_3685105
LC0172344	hCoV-19/USA/PA-CDC-LC0172344/2021	EPI_ISL_3685111
LC0172525	hCoV-19/USA/NY-CDC-LC0172525/2021	EPI_ISL_3685133
LC0172064	hCoV-19/USA/NJ-CDC-LC0172064/2021	EPI_ISL_3685102
LC0172232	hCoV-19/USA/NJ-CDC-LC0172232/2021	EPI_ISL_3685119
LC0172540	hCoV-19/USA/NY-CDC-LC0172540/2021	EPI_ISL_3685127
LC0172267	hCoV-19/USA/NJ-CDC-LC0172267/2021	EPI_ISL_3685142
LC0172512	hCoV-19/USA/NJ-CDC-LC0172512/2021	EPI_ISL_3685104
LC0172233	hCoV-19/USA/PA-CDC-LC0172233/2021	EPI_ISL_3685107
LC0172247	hCoV-19/USA/NJ-CDC-LC0172247/2021	EPI_ISL_3685110
LC0172499	hCoV-19/USA/PA-CDC-LC0172499/2021	EPI_ISL_3685108
LC0172073	hCoV-19/USA/NJ-CDC-LC0172073/2021	EPI_ISL_3685115
LC0172167	hCoV-19/USA/NJ-CDC-LC0172167/2021	EPI_ISL_3685113
LC0172422	hCoV-19/USA/NY-CDC-LC0172422/2021	EPI_ISL_3685125
LC0172424	hCoV-19/USA/NY-CDC-LC0172424/2021	EPI_ISL_3685129
LC0172078	hCoV-19/USA/NY-CDC-LC0172078/2021	EPI_ISL_3685114
LC0172303	hCoV-19/USA/NJ-CDC-LC0172303/2021	EPI_ISL_3685120
LC0172062	hCoV-19/USA/NJ-CDC-LC0172062/2021	EPI_ISL_3685116
LC0172557	hCoV-19/USA/NY-CDC-LC0172557/2021	EPI_ISL_3685131
LC0172425	hCoV-19/USA/NJ-CDC-LC0172425/2021	EPI_ISL_3685146
LC0172431	hCoV-19/USA/NY-CDC-LC0172431/2021	EPI_ISL_3685117
LC0172426	hCoV-19/USA/NY-CDC-LC0172426/2021	EPI_ISL_3685123
LC0172558	hCoV-19/USA/MA-CDC-LC0172558/2021	EPI_ISL_3685122
LC0172527	hCoV-19/USA/NY-CDC-LC0172527/2021	EPI_ISL_3685136
LC0172306	hCoV-19/USA/NJ-CDC-LC0172306/2021	EPI_ISL_3685138
LC0172415	hCoV-19/USA/NJ-CDC-LC0172415/2021	EPI_ISL_3685145
LC0172582	hCoV-19/USA/NY-CDC-LC0172582/2021	EPI_ISL_3685124
LC0172096	hCoV-19/USA/NY-CDC-LC0172096/2021	EPI_ISL_3685126
LC0172420	hCoV-19/USA/NY-CDC-LC0172420/2021	EPI_ISL_3685128
LC0172455	hCoV-19/USA/NJ-CDC-LC0172455/2021	EPI_ISL_3685140
LC0172159	hCoV-19/USA/NY-CDC-LC0172159/2021	EPI_ISL_3685132
LC0172320	hCoV-19/USA/NJ-CDC-LC0172320/2021	EPI_ISL_3685141
LC0172591	hCoV-19/USA/NJ-CDC-LC0172591/2021	EPI_ISL_3685154
LC0172158	hCoV-19/USA/NY-CDC-LC0172158/2021	EPI_ISL_3685134
LC0172213	hCoV-19/USA/NY-CDC-LC0172213/2021	EPI_ISL_3685143
LC0172308	hCoV-19/USA/PA-CDC-LC0172308/2021	EPI_ISL_3685135
LC0172471	hCoV-19/USA/NJ-CDC-LC0172471/2021	EPI_ISL_3685149
LC0172119	hCoV-19/USA/NY-CDC-LC0172119/2021	EPI_ISL_3685144
LC0172268	hCoV-19/USA/NY-CDC-LC0172268/2021	EPI_ISL_3685148
LC0172377	hCoV-19/USA/NJ-CDC-LC0172377/2021	EPI_ISL_3685150
LC0172160	hCoV-19/USA/NJ-CDC-LC0172160/2021	EPI_ISL_3685151
LC0172466	hCoV-19/USA/NJ-CDC-LC0172466/2021	EPI_ISL_3685159
LC0172417	hCoV-19/USA/NJ-CDC-LC0172417/2021	EPI_ISL_3685152
LC0172430	hCoV-19/USA/NY-CDC-LC0172430/2021	EPI_ISL_3685161
LC0172318	hCoV-19/USA/NJ-CDC-LC0172318/2021	EPI_ISL_3685155
LC0172323	hCoV-19/USA/NJ-CDC-LC0172323/2021	EPI_ISL_3685156
LC0172112	hCoV-19/USA/NY-CDC-LC0172112/2021	EPI_ISL_3685167
LC0172322	hCoV-19/USA/NJ-CDC-LC0172322/2021	EPI_ISL_3685157
LC0172470	hCoV-19/USA/NJ-CDC-LC0172470/2021	EPI_ISL_3685158
LC0172441	hCoV-19/USA/NY-CDC-LC0172441/2021	EPI_ISL_3685160
LC0172076	hCoV-19/USA/NY-CDC-LC0172076/2021	EPI_ISL_3685163
LC0172418	hCoV-19/USA/NY-CDC-LC0172418/2021	EPI_ISL_3685162
LC0172465	hCoV-19/USA/PA-CDC-LC0172465/2021	EPI_ISL_3685175
LC0172123	hCoV-19/USA/PA-CDC-LC0172123/2021	EPI_ISL_3685164
LC0172188	hCoV-19/USA/PA-CDC-LC0172188/2021	EPI_ISL_3685168
LC0172203	hCoV-19/USA/PA-CDC-LC0172203/2021	EPI_ISL_3685176
LC0172446	hCoV-19/USA/NJ-CDC-LC0172446/2021	EPI_ISL_3685180
LC0172157	hCoV-19/USA/PA-CDC-LC0172157/2021	EPI_ISL_3685165
LC0172206	hCoV-19/USA/PA-CDC-LC0172206/2021	EPI_ISL_3685178
LC0172500	hCoV-19/USA/DE-CDC-LC0172500/2021	EPI_ISL_3685193
LC0172504	hCoV-19/USA/DE-CDC-LC0172504/2021	EPI_ISL_3685194
LC0172283	hCoV-19/USA/NY-CDC-LC0172283/2021	EPI_ISL_3685166
LC0172329	hCoV-19/USA/NY-CDC-LC0172329/2021	EPI_ISL_3685170
LC0172328	hCoV-19/USA/NJ-CDC-LC0172328/2021	EPI_ISL_3685169
LC0172402	hCoV-19/USA/NJ-CDC-LC0172402/2021	EPI_ISL_3685172
LC0172547	hCoV-19/USA/NY-CDC-LC0172547/2021	EPI_ISL_3685171
LC0172280	hCoV-19/USA/NY-CDC-LC0172280/2021	EPI_ISL_3685183
LC0172181	hCoV-19/USA/FL-CDC-LC0172181/2021	EPI_ISL_3685187
LC0172180	hCoV-19/USA/NJ-CDC-LC0172180/2021	EPI_ISL_3685188
LC0172298	hCoV-19/USA/PA-CDC-LC0172298/2021	EPI_ISL_3685173
LC0172445	hCoV-19/USA/NJ-CDC-LC0172445/2021	EPI_ISL_3685181
LC0172580	hCoV-19/USA/NY-CDC-LC0172580/2021	EPI_ISL_3685195
LC0172142	hCoV-19/USA/DE-CDC-LC0172142/2021	EPI_ISL_3685223
LC0172204	hCoV-19/USA/TX-CDC-LC0172204/2021	EPI_ISL_3685177
LC0172182	hCoV-19/USA/NJ-CDC-LC0172182/2021	EPI_ISL_3685186
LC0172129	hCoV-19/USA/NJ-CDC-LC0172129/2021	EPI_ISL_3685179
LC0172131	hCoV-19/USA/NY-CDC-LC0172131/2021	EPI_ISL_3685182
LC0172361	hCoV-19/USA/NJ-CDC-LC0172361/2021	EPI_ISL_3685184
LC0172596	hCoV-19/USA/NY-CDC-LC0172596/2021	EPI_ISL_3685201
LC0172362	hCoV-19/USA/NJ-CDC-LC0172362/2021	EPI_ISL_3685185
LC0172503	hCoV-19/USA/DE-CDC-LC0172503/2021	EPI_ISL_3685191
LC0172501	hCoV-19/USA/NJ-CDC-LC0172501/2021	EPI_ISL_3685190
LC0172044	hCoV-19/USA/NJ-CDC-LC0172044/2021	EPI_ISL_3685199
LC0172224	hCoV-19/USA/NY-CDC-LC0172224/2021	EPI_ISL_3685210
LC0172478	hCoV-19/USA/NJ-CDC-LC0172478/2021	EPI_ISL_3685198
LC0172281	hCoV-19/USA/NJ-CDC-LC0172281/2021	EPI_ISL_3685217
LC0172276	hCoV-19/USA/DE-CDC-LC0172276/2021	EPI_ISL_3685222
LC0172146	hCoV-19/USA/DE-CDC-LC0172146/2021	EPI_ISL_3685226
LC0172045	hCoV-19/USA/DE-CDC-LC0172045/2021	EPI_ISL_3685202
LC0172407	hCoV-19/USA/NY-CDC-LC0172407/2021	EPI_ISL_3685209
LC0172225	hCoV-19/USA/NY-CDC-LC0172225/2021	EPI_ISL_3685211
LC0172265	hCoV-19/USA/PA-CDC-LC0172265/2021	EPI_ISL_3685229
LC0172408	hCoV-19/USA/NY-CDC-LC0172408/2021	EPI_ISL_3685205
LC0172149	hCoV-19/USA/NY-CDC-LC0172149/2021	EPI_ISL_3685206
LC0172151	hCoV-19/USA/NY-CDC-LC0172151/2021	EPI_ISL_3685207
LC0172354	hCoV-19/USA/NJ-CDC-LC0172354/2021	EPI_ISL_3685214
LC0172312	hCoV-19/USA/NJ-CDC-LC0172312/2021	EPI_ISL_3685208
LC0172122	hCoV-19/USA/NY-CDC-LC0172122/2021	EPI_ISL_3685212
LC0172559	hCoV-19/USA/NJ-CDC-LC0172559/2021	EPI_ISL_3685218
LC0172139	hCoV-19/USA/PA-CDC-LC0172139/2021	EPI_ISL_3685236
LC0172084	hCoV-19/USA/NJ-CDC-LC0172084/2021	EPI_ISL_3685215
LC0172105	hCoV-19/USA/MD-CDC-LC0172105/2021	EPI_ISL_3685220
LC0172036	hCoV-19/USA/PA-CDC-LC0172036/2021	EPI_ISL_3685246
LC0172297	hCoV-19/USA/PA-CDC-LC0172297/2021	EPI_ISL_3685248
LC0172038	hCoV-19/USA/NJ-CDC-LC0172038/2021	EPI_ISL_3685216
LC0172103	hCoV-19/USA/MD-CDC-LC0172103/2021	EPI_ISL_3685221
LC0172487	hCoV-19/USA/NJ-CDC-LC0172487/2021	EPI_ISL_3685219
LC0172249	hCoV-19/USA/PA-CDC-LC0172249/2021	EPI_ISL_3685237
LC0172145	hCoV-19/USA/DE-CDC-LC0172145/2021	EPI_ISL_3685224
LC0172264	hCoV-19/USA/DE-CDC-LC0172264/2021	EPI_ISL_3685227
LC0172296	hCoV-19/USA/PA-CDC-LC0172296/2021	EPI_ISL_3685247
LC0172327	hCoV-19/USA/PA-CDC-LC0172327/2021	EPI_ISL_3685228
LC0172104	hCoV-19/USA/MD-CDC-LC0172104/2021	EPI_ISL_3685231
LC0172143	hCoV-19/USA/DE-CDC-LC0172143/2021	EPI_ISL_3685233
LC0172037	hCoV-19/USA/PA-CDC-LC0172037/2021	EPI_ISL_3685259
LC0172120	hCoV-19/USA/NY-CDC-LC0172120/2021	EPI_ISL_3685267
LC0172147	hCoV-19/USA/DE-CDC-LC0172147/2021	EPI_ISL_3685232
LC0172026	hCoV-19/USA/NJ-CDC-LC0172026/2021	EPI_ISL_3685252
LC0172449	hCoV-19/USA/PA-CDC-LC0172449/2021	EPI_ISL_3685254
LC0172144	hCoV-19/USA/DE-CDC-LC0172144/2021	EPI_ISL_3685234
LC0172279	hCoV-19/USA/NJ-CDC-LC0172279/2021	EPI_ISL_3685238
LC0172302	hCoV-19/USA/NJ-CDC-LC0172302/2021	EPI_ISL_3685262
LC0172595	hCoV-19/USA/NJ-CDC-LC0172595/2021	EPI_ISL_3685263
LC0172201	hCoV-19/USA/NJ-CDC-LC0172201/2021	EPI_ISL_3685235
LC0172278	hCoV-19/USA/NJ-CDC-LC0172278/2021	EPI_ISL_3685240
LC0172464	hCoV-19/USA/NY-CDC-LC0172464/2021	EPI_ISL_3685268
LC0172481	hCoV-19/USA/NJ-CDC-LC0172481/2021	EPI_ISL_3685279
LC0172200	hCoV-19/USA/PA-CDC-LC0172200/2021	EPI_ISL_3685239
LC0172410	hCoV-19/USA/PA-CDC-LC0172410/2021	EPI_ISL_3685243
LC0172029	hCoV-19/USA/NJ-CDC-LC0172029/2021	EPI_ISL_3685244
LC0172448	hCoV-19/USA/PA-CDC-LC0172448/2021	EPI_ISL_3685249
LC0172231	hCoV-19/USA/NJ-CDC-LC0172231/2021	EPI_ISL_3685245
LC0172295	hCoV-19/USA/PA-CDC-LC0172295/2021	EPI_ISL_3685251
LC0172561	hCoV-19/USA/PA-CDC-LC0172561/2021	EPI_ISL_3685256
LC0172599	hCoV-19/USA/NJ-CDC-LC0172599/2021	EPI_ISL_3685257
LC0172288	hCoV-19/USA/NJ-CDC-LC0172288/2021	EPI_ISL_3685258
LC0172067	hCoV-19/USA/NJ-CDC-LC0172067/2021	EPI_ISL_3685277
LC0172299	hCoV-19/USA/NJ-CDC-LC0172299/2021	EPI_ISL_3685261
LC0172484	hCoV-19/USA/NY-CDC-LC0172484/2021	EPI_ISL_3685265
LC0172485	hCoV-19/USA/MA-CDC-LC0172485/2021	EPI_ISL_3685270
LC0172548	hCoV-19/USA/NY-CDC-LC0172548/2021	EPI_ISL_3685266
LC0172140	hCoV-19/USA/NJ-CDC-LC0172140/2021	EPI_ISL_3685275
LC0172360	hCoV-19/USA/PA-CDC-LC0172360/2021	EPI_ISL_3685286
LC0172562	hCoV-19/USA/NJ-CDC-LC0172562/2021	EPI_ISL_3685272
LC0172480	hCoV-19/USA/NJ-CDC-LC0172480/2021	EPI_ISL_3685288
LC0172066	hCoV-19/USA/NJ-CDC-LC0172066/2021	EPI_ISL_3685274
LC0172456	hCoV-19/USA/NJ-CDC-LC0172456/2021	EPI_ISL_3685281
LC0172359	hCoV-19/USA/NJ-CDC-LC0172359/2021	EPI_ISL_3685276
LC0172459	hCoV-19/USA/NJ-CDC-LC0172459/2021	EPI_ISL_3685282
LC0172458	hCoV-19/USA/NJ-CDC-LC0172458/2021	EPI_ISL_3685283
LC0172401	hCoV-19/USA/NY-CDC-LC0172401/2021	EPI_ISL_3685303
LC0172560	hCoV-19/USA/CA-CDC-LC0172560/2021	EPI_ISL_3685314
LC0172482	hCoV-19/USA/NJ-CDC-LC0172482/2021	EPI_ISL_3685285
LC0172286	hCoV-19/USA/NJ-CDC-LC0172286/2021	EPI_ISL_3685289
LC0172046	hCoV-19/USA/NY-CDC-LC0172046/2021	EPI_ISL_3685290
LC0172161	hCoV-19/USA/NJ-CDC-LC0172161/2021	EPI_ISL_3685298
LC0172358	hCoV-19/USA/NJ-CDC-LC0172358/2021	EPI_ISL_3685291
LC0172107	hCoV-19/USA/NY-CDC-LC0172107/2021	EPI_ISL_3685304
LC0172164	hCoV-19/USA/NJ-CDC-LC0172164/2021	EPI_ISL_3685292
LC0172331	hCoV-19/USA/NJ-CDC-LC0172331/2021	EPI_ISL_3685293
LC0172108	hCoV-19/USA/FL-CDC-LC0172108/2021	EPI_ISL_3685301
LC0172287	hCoV-19/USA/NJ-CDC-LC0172287/2021	EPI_ISL_3685294
LC0172165	hCoV-19/USA/NJ-CDC-LC0172165/2021	EPI_ISL_3685299
LC0172187	hCoV-19/USA/NJ-CDC-LC0172187/2021	EPI_ISL_3685295
LC0172111	hCoV-19/USA/NY-CDC-LC0172111/2021	EPI_ISL_3685305
LC0172047	hCoV-19/USA/NY-CDC-LC0172047/2021	EPI_ISL_3685300
LC0172110	hCoV-19/USA/NY-CDC-LC0172110/2021	EPI_ISL_3685302
LC0172141	hCoV-19/USA/NJ-CDC-LC0172141/2021	EPI_ISL_3685309
LC0172132	hCoV-19/USA/NY-CDC-LC0172132/2021	EPI_ISL_3685306
LC0172353	hCoV-19/USA/NJ-CDC-LC0172353/2021	EPI_ISL_3685317
LC0172597	hCoV-19/USA/NY-CDC-LC0172597/2021	EPI_ISL_3685307
LC0172263	hCoV-19/USA/NJ-CDC-LC0172263/2021	EPI_ISL_3685316
LC0172183	hCoV-19/USA/NJ-CDC-LC0172183/2021	EPI_ISL_3685308
LC0172563	hCoV-19/USA/NJ-CDC-LC0172563/2021	EPI_ISL_3685310
LC0172154	hCoV-19/USA/NJ-CDC-LC0172154/2021	EPI_ISL_3685311
LC0172190	hCoV-19/USA/NJ-CDC-LC0172190/2021	EPI_ISL_3685312
LC0172350	hCoV-19/USA/NJ-CDC-LC0172350/2021	EPI_ISL_3685319
LC0172033	hCoV-19/USA/NJ-CDC-LC0172033/2021	EPI_ISL_3685313
LC0172399	hCoV-19/USA/NY-CDC-LC0172399/2021	EPI_ISL_3685315
LC0172461	hCoV-19/USA/NJ-CDC-LC0172461/2021	EPI_ISL_3685318
LC0172228	hCoV-19/USA/NJ-CDC-LC0172228/2021	EPI_ISL_3685332
LC0172292	hCoV-19/USA/NY-CDC-LC0172292/2021	EPI_ISL_3685341
LC0172352	hCoV-19/USA/NY-CDC-LC0172352/2021	EPI_ISL_3685320
LC0172032	hCoV-19/USA/NJ-CDC-LC0172032/2021	EPI_ISL_3685321
LC0172239	hCoV-19/USA/NJ-CDC-LC0172239/2021	EPI_ISL_3685329
LC0172517	hCoV-19/USA/NJ-CDC-LC0172517/2021	EPI_ISL_3685322
LC0172378	hCoV-19/USA/NJ-CDC-LC0172378/2021	EPI_ISL_3685324
LC0172476	hCoV-19/USA/NJ-CDC-LC0172476/2021	EPI_ISL_3685334
LC0172259	hCoV-19/USA/NJ-CDC-LC0172259/2021	EPI_ISL_3685346
LC0172518	hCoV-19/USA/NJ-CDC-LC0172518/2021	EPI_ISL_3685325
LC0172444	hCoV-19/USA/NY-CDC-LC0172444/2021	EPI_ISL_3685335
LC0172486	hCoV-19/USA/NY-CDC-LC0172486/2021	EPI_ISL_3685327
LC0172229	hCoV-19/USA/NY-CDC-LC0172229/2021	EPI_ISL_3685337
LC0172039	hCoV-19/USA/NY-CDC-LC0172039/2021	EPI_ISL_3685328
LC0172035	hCoV-19/USA/NJ-CDC-LC0172035/2021	EPI_ISL_3685330
LC0172393	hCoV-19/USA/NJ-CDC-LC0172393/2021	EPI_ISL_3685339
LC0172227	hCoV-19/USA/PA-CDC-LC0172227/2021	EPI_ISL_3685331
LC0172230	hCoV-19/USA/IL-CDC-LC0172230/2021	EPI_ISL_3685336
LC0172392	hCoV-19/USA/NJ-CDC-LC0172392/2021	EPI_ISL_3685338
LC0172513	hCoV-19/USA/NY-CDC-LC0172513/2021	EPI_ISL_3685342
LC0172524	hCoV-19/USA/NJ-CDC-LC0172524/2021	EPI_ISL_3685355
LC0172516	hCoV-19/USA/NJ-CDC-LC0172516/2021	EPI_ISL_3685343
LC0172257	hCoV-19/USA/NY-CDC-LC0172257/2021	EPI_ISL_3685344
LC0172261	hCoV-19/USA/NJ-CDC-LC0172261/2021	EPI_ISL_3685345
LC0172434	hCoV-19/USA/NY-CDC-LC0172434/2021	EPI_ISL_3685347
LC0172436	hCoV-19/USA/NY-CDC-LC0172436/2021	EPI_ISL_3685348
LC0172521	hCoV-19/USA/PA-CDC-LC0172521/2021	EPI_ISL_3685361
LC0172435	hCoV-19/USA/NY-CDC-LC0172435/2021	EPI_ISL_3685349
LC0172371	hCoV-19/USA/PA-CDC-LC0172371/2021	EPI_ISL_3685352
LC0172093	hCoV-19/USA/NY-CDC-LC0172093/2021	EPI_ISL_3685351
LC0172564	hCoV-19/USA/NJ-CDC-LC0172564/2021	EPI_ISL_3685354
LC0172339	hCoV-19/USA/DE-CDC-LC0172339/2021	EPI_ISL_3685363
LC0172520	hCoV-19/USA/NJ-CDC-LC0172520/2021	EPI_ISL_3685356
LC0172340	hCoV-19/USA/NJ-CDC-LC0172340/2021	EPI_ISL_3685368
LC0172041	hCoV-19/USA/NJ-CDC-LC0172041/2021	EPI_ISL_3685357
LC0172343	hCoV-19/USA/DE-CDC-LC0172343/2021	EPI_ISL_3685365
LC0172043	hCoV-19/USA/NJ-CDC-LC0172043/2021	EPI_ISL_3685359
LC0172349	hCoV-19/USA/NY-CDC-LC0172349/2021	EPI_ISL_3685370
LC0172179	hCoV-19/USA/NY-CDC-LC0172179/2021	EPI_ISL_3685376
LC0172477	hCoV-19/USA/NJ-CDC-LC0172477/2021	EPI_ISL_3685380
LC0172565	hCoV-19/USA/PA-CDC-LC0172565/2021	EPI_ISL_3685362
LC0172348	hCoV-19/USA/NY-CDC-LC0172348/2021	EPI_ISL_3685369
LC0172255	hCoV-19/USA/NJ-CDC-LC0172255/2021	EPI_ISL_3685384
LC0172314	hCoV-19/USA/PA-CDC-LC0172314/2021	EPI_ISL_3685364
LC0172175	hCoV-19/USA/NY-CDC-LC0172175/2021	EPI_ISL_3685375
LC0172473	hCoV-19/USA/NJ-CDC-LC0172473/2021	EPI_ISL_3685381
LC0172316	hCoV-19/USA/NJ-CDC-LC0172316/2021	EPI_ISL_3685366
LC0172251	hCoV-19/USA/NJ-CDC-LC0172251/2021	EPI_ISL_3685383
LC0172168	hCoV-19/USA/PA-CDC-LC0172168/2021	EPI_ISL_3685389
LC0172338	hCoV-19/USA/NJ-CDC-LC0172338/2021	EPI_ISL_3685397
LC0172315	hCoV-19/USA/NJ-CDC-LC0172315/2021	EPI_ISL_3685367
LC0172178	hCoV-19/USA/NY-CDC-LC0172178/2021	EPI_ISL_3685372
LC0172177	hCoV-19/USA/NY-CDC-LC0172177/2021	EPI_ISL_3685374
LC0172474	hCoV-19/USA/NJ-CDC-LC0172474/2021	EPI_ISL_3685378
LC0172174	hCoV-19/USA/MA-CDC-LC0172174/2021	EPI_ISL_3685371
LC0172254	hCoV-19/USA/NJ-CDC-LC0172254/2021	EPI_ISL_3685387
LC0172171	hCoV-19/USA/NY-CDC-LC0172171/2021	EPI_ISL_3685373
LC0172542	hCoV-19/USA/NY-CDC-LC0172542/2021	EPI_ISL_3685393
LC0172290	hCoV-19/USA/NJ-CDC-LC0172290/2021	EPI_ISL_3685406
LC0172475	hCoV-19/USA/NJ-CDC-LC0172475/2021	EPI_ISL_3685379
LC0172169	hCoV-19/USA/NJ-CDC-LC0172169/2021	EPI_ISL_3685382
LC0172336	hCoV-19/USA/NJ-CDC-LC0172336/2021	EPI_ISL_3685396
LC0172253	hCoV-19/USA/NJ-CDC-LC0172253/2021	EPI_ISL_3685386
LC0172571	hCoV-19/USA/NJ-CDC-LC0172571/2021	EPI_ISL_3685395
LC0172218	hCoV-19/USA/NJ-CDC-LC0172218/2021	EPI_ISL_3685388
LC0172332	hCoV-19/USA/NJ-CDC-LC0172332/2021	EPI_ISL_3685399
LC0172222	hCoV-19/USA/NY-CDC-LC0172222/2021	EPI_ISL_3685413
LC0172554	hCoV-19/USA/NJ-CDC-LC0172554/2021	EPI_ISL_3685391
LC0172333	hCoV-19/USA/NJ-CDC-LC0172333/2021	EPI_ISL_3685404
LC0172172	hCoV-19/USA/NY-CDC-LC0172172/2021	EPI_ISL_3685409
LC0172544	hCoV-19/USA/NJ-CDC-LC0172544/2021	EPI_ISL_3685394
LC0172334	hCoV-19/USA/NJ-CDC-LC0172334/2021	EPI_ISL_3685398
LC0172545	hCoV-19/USA/NJ-CDC-LC0172545/2021	EPI_ISL_3685401
LC0172367	hCoV-19/USA/PA-CDC-LC0172367/2021	EPI_ISL_3685426
LC0165569	hCoV-19/USA/WV-CDC-LC0165569/2021	EPI_ISL_3685443
LC0172219	hCoV-19/USA/NJ-CDC-LC0172219/2021	EPI_ISL_3685403
LC0172173	hCoV-19/USA/NJ-CDC-LC0172173/2021	EPI_ISL_3685405
LC0172600	hCoV-19/USA/NJ-CDC-LC0172600/2021	EPI_ISL_3685415
LC0166134	hCoV-19/USA/FL-CDC-LC0166134/2021	EPI_ISL_3685461
LC0172289	hCoV-19/USA/NY-CDC-LC0172289/2021	EPI_ISL_3685407
LC0165553	hCoV-19/USA/IL-CDC-LC0165553/2021	EPI_ISL_3685437
LC0165552	hCoV-19/USA/DC-CDC-LC0165552/2021	EPI_ISL_3685441
LC0172258	hCoV-19/USA/PA-CDC-LC0172258/2021	EPI_ISL_3685408
LC0172234	hCoV-19/USA/NY-CDC-LC0172234/2021	EPI_ISL_3685410
LC0172235	hCoV-19/USA/NJ-CDC-LC0172235/2021	EPI_ISL_3685417
LC0172403	hCoV-19/USA/NY-CDC-LC0172403/2021	EPI_ISL_3685411
LC0172051	hCoV-19/USA/NJ-CDC-LC0172051/2021	EPI_ISL_3685425
LC0172585	hCoV-19/USA/NY-CDC-LC0172585/2021	EPI_ISL_3685434
LC0172570	hCoV-19/USA/NJ-CDC-LC0172570/2021	EPI_ISL_3685414
LC0172342	hCoV-19/USA/PA-CDC-LC0172342/2021	EPI_ISL_3685427
LC0172220	hCoV-19/USA/NJ-CDC-LC0172220/2021	EPI_ISL_3685416
LC0172221	hCoV-19/USA/NJ-CDC-LC0172221/2021	EPI_ISL_3685420
LC0172237	hCoV-19/USA/NJ-CDC-LC0172237/2021	EPI_ISL_3685424
LC0172587	hCoV-19/USA/NY-CDC-LC0172587/2021	EPI_ISL_3685432
LC0165591	hCoV-19/USA/MI-CDC-LC0165591/2021	EPI_ISL_3685445
LC0165592	hCoV-19/USA/IL-CDC-LC0165592/2021	EPI_ISL_3685435
LC0166024	hCoV-19/USA/AZ-CDC-LC0166024/2021	EPI_ISL_3685436
LC0165554	hCoV-19/USA/IL-CDC-LC0165554/2021	EPI_ISL_3685439
LC0165572	hCoV-19/USA/OH-CDC-LC0165572/2021	EPI_ISL_3685442
LC0165589	hCoV-19/USA/OH-CDC-LC0165589/2021	EPI_ISL_3685447
LC0165551	hCoV-19/USA/OH-CDC-LC0165551/2021	EPI_ISL_3685446
LC0165578	hCoV-19/USA/KY-CDC-LC0165578/2021	EPI_ISL_3685455
LC0165586	hCoV-19/USA/WV-CDC-LC0165586/2021	EPI_ISL_3685448
LC0165590	hCoV-19/USA/WV-CDC-LC0165590/2021	EPI_ISL_3685449
LC0166130	hCoV-19/USA/OH-CDC-LC0166130/2021	EPI_ISL_3685458
LC0166125	hCoV-19/USA/KY-CDC-LC0166125/2021	EPI_ISL_3685464
LC0165576	hCoV-19/USA/IL-CDC-LC0165576/2021	EPI_ISL_3685451
LC0165580	hCoV-19/USA/IL-CDC-LC0165580/2021	EPI_ISL_3685452
LC0166131	hCoV-19/USA/KY-CDC-LC0166131/2021	EPI_ISL_3685457
LC0166133	hCoV-19/USA/MI-CDC-LC0166133/2021	EPI_ISL_3685463
LC0166135	hCoV-19/USA/KY-CDC-LC0166135/2021	EPI_ISL_3685459
LC0166132	hCoV-19/USA/OH-CDC-LC0166132/2021	EPI_ISL_3685462
LC0166124	hCoV-19/USA/WV-CDC-LC0166124/2021	EPI_ISL_3685466
LC0165542	hCoV-19/USA/OR-CDC-LC0165542/2021	EPI_ISL_3685469
LC0165541	hCoV-19/USA/WA-CDC-LC0165541/2021	EPI_ISL_3685470
LC0165527	hCoV-19/USA/NV-CDC-LC0165527/2021	EPI_ISL_3685478
LC0165529	hCoV-19/USA/NM-CDC-LC0165529/2021	EPI_ISL_3685475
LC0165533	hCoV-19/USA/AZ-CDC-LC0165533/2021	EPI_ISL_3685477
LC0165845	hCoV-19/USA/CA-CDC-LC0165845/2021	EPI_ISL_3685494
LC0165846	hCoV-19/USA/CA-CDC-LC0165846/2021	EPI_ISL_3685479
LC0165880	hCoV-19/USA/CA-CDC-LC0165880/2021	EPI_ISL_3685480
LC0165914	hCoV-19/USA/CA-CDC-LC0165914/2021	EPI_ISL_3685481
LC0165898	hCoV-19/USA/CA-CDC-LC0165898/2021	EPI_ISL_3685483
LC0165868	hCoV-19/USA/CA-CDC-LC0165868/2021	EPI_ISL_3685482
LC0165851	hCoV-19/USA/CA-CDC-LC0165851/2021	EPI_ISL_3685484
LC0165800	hCoV-19/USA/CA-CDC-LC0165800/2021	EPI_ISL_3685497
LC0165705	hCoV-19/USA/CA-CDC-LC0165705/2021	EPI_ISL_3685501
LC0165840	hCoV-19/USA/CA-CDC-LC0165840/2021	EPI_ISL_3685486
LC0165648	hCoV-19/USA/CA-CDC-LC0165648/2021	EPI_ISL_3685508
LC0165624	hCoV-19/USA/CA-CDC-LC0165624/2021	EPI_ISL_3685509
LC0165848	hCoV-19/USA/CA-CDC-LC0165848/2021	EPI_ISL_3685487
LC0165644	hCoV-19/USA/CA-CDC-LC0165644/2021	EPI_ISL_3685511
LC0165620	hCoV-19/USA/CA-CDC-LC0165620/2021	EPI_ISL_3685512
LC0165614	hCoV-19/USA/CA-CDC-LC0165614/2021	EPI_ISL_3685518
LC0165849	hCoV-19/USA/CA-CDC-LC0165849/2021	EPI_ISL_3685488
LC0165870	hCoV-19/USA/CA-CDC-LC0165870/2021	EPI_ISL_3685490
LC0165877	hCoV-19/USA/CA-CDC-LC0165877/2021	EPI_ISL_3685489
LC0165911	hCoV-19/USA/CA-CDC-LC0165911/2021	EPI_ISL_3685495
LC0165548	hCoV-19/USA/CA-CDC-LC0165548/2021	EPI_ISL_3685499
LC0165642	hCoV-19/USA/CA-CDC-LC0165642/2021	EPI_ISL_3685505
LC0165905	hCoV-19/USA/TX-CDC-LC0165905/2021	EPI_ISL_3685496
LC0165715	hCoV-19/USA/CA-CDC-LC0165715/2021	EPI_ISL_3685513
LC0165701	hCoV-19/USA/CA-CDC-LC0165701/2021	EPI_ISL_3685498
LC0165844	hCoV-19/USA/CA-CDC-LC0165844/2021	EPI_ISL_3685502
LC0165839	hCoV-19/USA/CA-CDC-LC0165839/2021	EPI_ISL_3685500
LC0165623	hCoV-19/USA/CA-CDC-LC0165623/2021	EPI_ISL_3685517
LC0165878	hCoV-19/USA/CA-CDC-LC0165878/2021	EPI_ISL_3685503
LC0165652	hCoV-19/USA/CA-CDC-LC0165652/2021	EPI_ISL_3685507
LC0165837	hCoV-19/USA/CA-CDC-LC0165837/2021	EPI_ISL_3685504
LC0165795	hCoV-19/USA/CA-CDC-LC0165795/2021	EPI_ISL_3685516
LC0166144	hCoV-19/USA/IN-CDC-LC0166144/2021	EPI_ISL_3685528
LC0165613	hCoV-19/USA/CA-CDC-LC0165613/2021	EPI_ISL_3685506
LC0165645	hCoV-19/USA/CA-CDC-LC0165645/2021	EPI_ISL_3685520
LC0166129	hCoV-19/USA/IN-CDC-LC0166129/2021	EPI_ISL_3685535
LC0165813	hCoV-19/USA/CA-CDC-LC0165813/2021	EPI_ISL_3685510
LC0165780	hCoV-19/USA/CA-CDC-LC0165780/2021	EPI_ISL_3685522
LC0165923	hCoV-19/USA/CA-CDC-LC0165923/2021	EPI_ISL_3685515
LC0165549	hCoV-19/USA/CA-CDC-LC0165549/2021	EPI_ISL_3685525
LC0165647	hCoV-19/USA/CA-CDC-LC0165647/2021	EPI_ISL_3685519
LC0165784	hCoV-19/USA/CA-CDC-LC0165784/2021	EPI_ISL_3685524
LC0166128	hCoV-19/USA/PA-CDC-LC0166128/2021	EPI_ISL_3685531
LC0165626	hCoV-19/USA/CA-CDC-LC0165626/2021	EPI_ISL_3685521
LC0166146	hCoV-19/USA/IN-CDC-LC0166146/2021	EPI_ISL_3685527
LC0166123	hCoV-19/USA/IN-CDC-LC0166123/2021	EPI_ISL_3685536
LC0165616	hCoV-19/USA/CA-CDC-LC0165616/2021	EPI_ISL_3685523
LC0165882	hCoV-19/USA/CA-CDC-LC0165882/2021	EPI_ISL_3685541
LC0166127	hCoV-19/USA/WV-CDC-LC0166127/2021	EPI_ISL_3685532
LC0165774	hCoV-19/USA/CA-CDC-LC0165774/2021	EPI_ISL_3685550
LC0165883	hCoV-19/USA/CA-CDC-LC0165883/2021	EPI_ISL_3685556
LC0166122	hCoV-19/USA/IN-CDC-LC0166122/2021	EPI_ISL_3685534
LC0165778	hCoV-19/USA/CA-CDC-LC0165778/2021	EPI_ISL_3685539
LC0166139	hCoV-19/USA/WV-CDC-LC0166139/2021	EPI_ISL_3685537
LC0166057	hCoV-19/USA/AZ-CDC-LC0166057/2021	EPI_ISL_3685566
LC0166027	hCoV-19/USA/CA-CDC-LC0166027/2021	EPI_ISL_3685584
LC0165776	hCoV-19/USA/CA-CDC-LC0165776/2021	EPI_ISL_3685538
LC0165773	hCoV-19/USA/CA-CDC-LC0165773/2021	EPI_ISL_3685545
LC0165779	hCoV-19/USA/CA-CDC-LC0165779/2021	EPI_ISL_3685552
LC0165610	hCoV-19/USA/CA-CDC-LC0165610/2021	EPI_ISL_3685542
LC0165607	hCoV-19/USA/CA-CDC-LC0165607/2021	EPI_ISL_3685553
LC0165538	hCoV-19/USA/UT-CDC-LC0165538/2021	EPI_ISL_3685563
LC0165606	hCoV-19/USA/CA-CDC-LC0165606/2021	EPI_ISL_3685543
LC0165881	hCoV-19/USA/CA-CDC-LC0165881/2021	EPI_ISL_3685549
LC0165767	hCoV-19/USA/CA-CDC-LC0165767/2021	EPI_ISL_3685558
LC0165684	hCoV-19/USA/CA-CDC-LC0165684/2021	EPI_ISL_3685546
LC0165682	hCoV-19/USA/CA-CDC-LC0165682/2021	EPI_ISL_3685559
LC0166049	hCoV-19/USA/NM-CDC-LC0166049/2021	EPI_ISL_3685565
LC0165973	hCoV-19/USA/TX-CDC-LC0165973/2021	EPI_ISL_3685580
LC0165694	hCoV-19/USA/CA-CDC-LC0165694/2021	EPI_ISL_3685551
LC0165681	hCoV-19/USA/CA-CDC-LC0165681/2021	EPI_ISL_3685562
LC0166071	hCoV-19/USA/NV-CDC-LC0166071/2021	EPI_ISL_3685572
LC0165766	hCoV-19/USA/CA-CDC-LC0165766/2021	EPI_ISL_3685557
LC0166032	hCoV-19/USA/NM-CDC-LC0166032/2021	EPI_ISL_3685564
LC0166058	hCoV-19/USA/TX-CDC-LC0166058/2021	EPI_ISL_3685567
LC0165683	hCoV-19/USA/CA-CDC-LC0165683/2021	EPI_ISL_3685560
LC0166034	hCoV-19/USA/NV-CDC-LC0166034/2021	EPI_ISL_3685571
LC0166073	hCoV-19/USA/TX-CDC-LC0166073/2021	EPI_ISL_3685597
LC0165680	hCoV-19/USA/CA-CDC-LC0165680/2021	EPI_ISL_3685561
LC0166208	hCoV-19/USA/NV-CDC-LC0166208/2021	EPI_ISL_3685568
LC0166218	hCoV-19/USA/NV-CDC-LC0166218/2021	EPI_ISL_3685570
LC0166215	hCoV-19/USA/NV-CDC-LC0166215/2021	EPI_ISL_3685569
LC0165939	hCoV-19/USA/TX-CDC-LC0165939/2021	EPI_ISL_3685578
LC0165933	hCoV-19/USA/TX-CDC-LC0165933/2021	EPI_ISL_3685587
LC0165954	hCoV-19/USA/TX-CDC-LC0165954/2021	EPI_ISL_3685575
LC0165908	hCoV-19/USA/AZ-CDC-LC0165908/2021	EPI_ISL_3685588
LC0165940	hCoV-19/USA/TX-CDC-LC0165940/2021	EPI_ISL_3685576
LC0165974	hCoV-19/USA/TX-CDC-LC0165974/2021	EPI_ISL_3685579
LC0166092	hCoV-19/USA/AZ-CDC-LC0166092/2021	EPI_ISL_3685582
LC0166028	hCoV-19/USA/NV-CDC-LC0166028/2021	EPI_ISL_3685583
LC0165547	hCoV-19/USA/WA-CDC-LC0165547/2021	EPI_ISL_3685585
LC0165927	hCoV-19/USA/AR-CDC-LC0165927/2021	EPI_ISL_3685586
LC0165964	hCoV-19/USA/AZ-CDC-LC0165964/2021	EPI_ISL_3685591
LC0166251	hCoV-19/USA/AZ-CDC-LC0166251/2021	EPI_ISL_3685599
LC0166038	hCoV-19/USA/NM-CDC-LC0166038/2021	EPI_ISL_3685590
LC0165963	hCoV-19/USA/AZ-CDC-LC0165963/2021	EPI_ISL_3685592
LC0166068	hCoV-19/USA/AZ-CDC-LC0166068/2021	EPI_ISL_3685593
LC0165965	hCoV-19/USA/AZ-CDC-LC0165965/2021	EPI_ISL_3685594
LC0166077	hCoV-19/USA/AZ-CDC-LC0166077/2021	EPI_ISL_3685600
LC0166067	hCoV-19/USA/NM-CDC-LC0166067/2021	EPI_ISL_3685595
LC0166245	hCoV-19/USA/NV-CDC-LC0166245/2021	EPI_ISL_3685603
LC0166151	hCoV-19/USA/CA-CDC-LC0166151/2021	EPI_ISL_3685621
LC0166075	hCoV-19/USA/AZ-CDC-LC0166075/2021	EPI_ISL_3685596
LC0166250	hCoV-19/USA/TX-CDC-LC0166250/2021	EPI_ISL_3685598
LC0166011	hCoV-19/USA/MI-CDC-LC0166011/2021	EPI_ISL_3685610
LC0166091	hCoV-19/USA/AZ-CDC-LC0166091/2021	EPI_ISL_3685601
LC0166074	hCoV-19/USA/TX-CDC-LC0166074/2021	EPI_ISL_3685604
LC0166243	hCoV-19/USA/NM-CDC-LC0166243/2021	EPI_ISL_3685606
LC0166217	hCoV-19/USA/AZ-CDC-LC0166217/2021	EPI_ISL_3685602
LC0166080	hCoV-19/USA/NM-CDC-LC0166080/2021	EPI_ISL_3685605
LC0166266	hCoV-19/USA/CA-CDC-LC0166266/2021	EPI_ISL_3685626
LC0166248	hCoV-19/USA/NM-CDC-LC0166248/2021	EPI_ISL_3685607
LC0166244	hCoV-19/USA/NM-CDC-LC0166244/2021	EPI_ISL_3685609
LC0166216	hCoV-19/USA/NM-CDC-LC0166216/2021	EPI_ISL_3685608
LC0166031	hCoV-19/USA/NM-CDC-LC0166031/2021	EPI_ISL_3685611
LC0166023	hCoV-19/USA/NM-CDC-LC0166023/2021	EPI_ISL_3685612
LC0166063	hCoV-19/USA/NM-CDC-LC0166063/2021	EPI_ISL_3685613
LC0166037	hCoV-19/USA/NV-CDC-LC0166037/2021	EPI_ISL_3685619
LC0166260	hCoV-19/USA/CA-CDC-LC0166260/2021	EPI_ISL_3685625
LC0166060	hCoV-19/USA/NM-CDC-LC0166060/2021	EPI_ISL_3685614
LC0165966	hCoV-19/USA/NV-CDC-LC0165966/2021	EPI_ISL_3685615
LC0166070	hCoV-19/USA/NV-CDC-LC0166070/2021	EPI_ISL_3685616
LC0166258	hCoV-19/USA/CA-CDC-LC0166258/2021	EPI_ISL_3685631
LC0166093	hCoV-19/USA/NV-CDC-LC0166093/2021	EPI_ISL_3685617
LC0166065	hCoV-19/USA/NV-CDC-LC0166065/2021	EPI_ISL_3685618
LC0166268	hCoV-19/USA/CA-CDC-LC0166268/2021	EPI_ISL_3685634
LC0166066	hCoV-19/USA/NV-CDC-LC0166066/2021	EPI_ISL_3685620
LC0166171	hCoV-19/USA/CA-CDC-LC0166171/2021	EPI_ISL_3685636
LC0166285	hCoV-19/USA/CA-CDC-LC0166285/2021	EPI_ISL_3685637
LC0166165	hCoV-19/USA/CA-CDC-LC0166165/2021	EPI_ISL_3685622
LC0166153	hCoV-19/USA/CA-CDC-LC0166153/2021	EPI_ISL_3685623
LC0166107	hCoV-19/USA/CA-CDC-LC0166107/2021	EPI_ISL_3685638
LC0166152	hCoV-19/USA/CA-CDC-LC0166152/2021	EPI_ISL_3685627
LC0166271	hCoV-19/USA/CA-CDC-LC0166271/2021	EPI_ISL_3685628
LC0166280	hCoV-19/USA/CA-CDC-LC0166280/2021	EPI_ISL_3685641
LC0165994	hCoV-19/USA/CA-CDC-LC0165994/2021	EPI_ISL_3685629
LC0166259	hCoV-19/USA/CA-CDC-LC0166259/2021	EPI_ISL_3685632
LC0165996	hCoV-19/USA/CA-CDC-LC0165996/2021	EPI_ISL_3685630
LC0166104	hCoV-19/USA/CA-CDC-LC0166104/2021	EPI_ISL_3685639
LC0166106	hCoV-19/USA/CA-CDC-LC0166106/2021	EPI_ISL_3685633
LC0166157	hCoV-19/USA/CA-CDC-LC0166157/2021	EPI_ISL_3685649
LC0166004	hCoV-19/USA/CA-CDC-LC0166004/2021	EPI_ISL_3685635
LC0166156	hCoV-19/USA/CA-CDC-LC0166156/2021	EPI_ISL_3685643
LC0166110	hCoV-19/USA/HI-CDC-LC0166110/2021	EPI_ISL_3685640
LC0166005	hCoV-19/USA/CA-CDC-LC0166005/2021	EPI_ISL_3685645
LC0166237	hCoV-19/USA/TX-CDC-LC0166237/2021	EPI_ISL_3685655
LC0166281	hCoV-19/USA/CA-CDC-LC0166281/2021	EPI_ISL_3685646
LC0166105	hCoV-19/USA/CA-CDC-LC0166105/2021	EPI_ISL_3685647
LC0166103	hCoV-19/USA/CA-CDC-LC0166103/2021	EPI_ISL_3685648
LC0166275	hCoV-19/USA/CA-CDC-LC0166275/2021	EPI_ISL_3685651
LC0165928	hCoV-19/USA/AR-CDC-LC0165928/2021	EPI_ISL_3685662
LC0166228	hCoV-19/USA/TX-CDC-LC0166228/2021	EPI_ISL_3685656
LC0165956	hCoV-19/USA/AR-CDC-LC0165956/2021	EPI_ISL_3685658
LC0165930	hCoV-19/USA/AR-CDC-LC0165930/2021	EPI_ISL_3685659
LC0165673	hCoV-19/USA/CA-CDC-LC0165673/2021	EPI_ISL_3685685
LC0165935	hCoV-19/USA/AR-CDC-LC0165935/2021	EPI_ISL_3685660
LC0166212	hCoV-19/USA/AZ-CDC-LC0166212/2021	EPI_ISL_3685676
LC0165674	hCoV-19/USA/CA-CDC-LC0165674/2021	EPI_ISL_3685699
LC0165943	hCoV-19/USA/AR-CDC-LC0165943/2021	EPI_ISL_3685661
LC0165970	hCoV-19/USA/TX-CDC-LC0165970/2021	EPI_ISL_3685673
LC0165600	hCoV-19/USA/CA-CDC-LC0165600/2021	EPI_ISL_3685687
LC0165977	hCoV-19/USA/AR-CDC-LC0165977/2021	EPI_ISL_3685666
LC0165944	hCoV-19/USA/AR-CDC-LC0165944/2021	EPI_ISL_3685667
LC0165929	hCoV-19/USA/AR-CDC-LC0165929/2021	EPI_ISL_3685668
LC0165952	hCoV-19/USA/AR-CDC-LC0165952/2021	EPI_ISL_3685669
LC0165971	hCoV-19/USA/AR-CDC-LC0165971/2021	EPI_ISL_3685670
LC0165960	hCoV-19/USA/KS-CDC-LC0165960/2021	EPI_ISL_3685674
LC0165945	hCoV-19/USA/AR-CDC-LC0165945/2021	EPI_ISL_3685671
LC0166233	hCoV-19/USA/TX-CDC-LC0166233/2021	EPI_ISL_3685678
LC0165937	hCoV-19/USA/TX-CDC-LC0165937/2021	EPI_ISL_3685672
LC0166230	hCoV-19/USA/TX-CDC-LC0166230/2021	EPI_ISL_3685679
LC0165890	hCoV-19/USA/CA-CDC-LC0165890/2021	EPI_ISL_3685681
LC0166204	hCoV-19/USA/CO-CDC-LC0166204/2021	EPI_ISL_3685675
LC0165604	hCoV-19/USA/CA-CDC-LC0165604/2021	EPI_ISL_3685691
LC0165892	hCoV-19/USA/CA-CDC-LC0165892/2021	EPI_ISL_3685693
LC0165738	hCoV-19/USA/CA-CDC-LC0165738/2021	EPI_ISL_3685700
LC0165906	hCoV-19/USA/CA-CDC-LC0165906/2021	EPI_ISL_3685682
LC0165887	hCoV-19/USA/CA-CDC-LC0165887/2021	EPI_ISL_3685683
LC0165678	hCoV-19/USA/CA-CDC-LC0165678/2021	EPI_ISL_3685686
LC0165605	hCoV-19/USA/CA-CDC-LC0165605/2021	EPI_ISL_3685692
LC0165732	hCoV-19/USA/CA-CDC-LC0165732/2021	EPI_ISL_3685704
LC0165596	hCoV-19/USA/CA-CDC-LC0165596/2021	EPI_ISL_3685688
LC0165599	hCoV-19/USA/CA-CDC-LC0165599/2021	EPI_ISL_3685690
LC0165655	hCoV-19/USA/CA-CDC-LC0165655/2021	EPI_ISL_3685694
LC0165733	hCoV-19/USA/CA-CDC-LC0165733/2021	EPI_ISL_3685702
LC0165598	hCoV-19/USA/CA-CDC-LC0165598/2021	EPI_ISL_3685716
LC0165656	hCoV-19/USA/CA-CDC-LC0165656/2021	EPI_ISL_3685695
LC0165658	hCoV-19/USA/CA-CDC-LC0165658/2021	EPI_ISL_3685696
LC0165657	hCoV-19/USA/CA-CDC-LC0165657/2021	EPI_ISL_3685697
LC0165787	hCoV-19/USA/CA-CDC-LC0165787/2021	EPI_ISL_3685707
LC0165676	hCoV-19/USA/CA-CDC-LC0165676/2021	EPI_ISL_3685698
LC0165860	hCoV-19/USA/CA-CDC-LC0165860/2021	EPI_ISL_3685711
LC0165816	hCoV-19/USA/CA-CDC-LC0165816/2021	EPI_ISL_3685701
LC0165730	hCoV-19/USA/CA-CDC-LC0165730/2021	EPI_ISL_3685703
LC0165815	hCoV-19/USA/CA-CDC-LC0165815/2021	EPI_ISL_3685705
LC0165750	hCoV-19/USA/CA-CDC-LC0165750/2021	EPI_ISL_3685706
LC0165749	hCoV-19/USA/CA-CDC-LC0165749/2021	EPI_ISL_3685723
LC0165729	hCoV-19/USA/CA-CDC-LC0165729/2021	EPI_ISL_3685708
LC0165788	hCoV-19/USA/CA-CDC-LC0165788/2021	EPI_ISL_3685714
LC0165731	hCoV-19/USA/CA-CDC-LC0165731/2021	EPI_ISL_3685709
LC0165893	hCoV-19/USA/CA-CDC-LC0165893/2021	EPI_ISL_3685718
LC0165863	hCoV-19/USA/CA-CDC-LC0165863/2021	EPI_ISL_3685710
LC0165677	hCoV-19/USA/CA-CDC-LC0165677/2021	EPI_ISL_3685719
LC0165759	hCoV-19/USA/CA-CDC-LC0165759/2021	EPI_ISL_3685735
LC0165762	hCoV-19/USA/CA-CDC-LC0165762/2021	EPI_ISL_3685746
LC0165867	hCoV-19/USA/CA-CDC-LC0165867/2021	EPI_ISL_3685712
LC0165786	hCoV-19/USA/CA-CDC-LC0165786/2021	EPI_ISL_3685713
LC0165745	hCoV-19/USA/CA-CDC-LC0165745/2021	EPI_ISL_3685715
LC0165763	hCoV-19/USA/CA-CDC-LC0165763/2021	EPI_ISL_3685736
LC0165739	hCoV-19/USA/CA-CDC-LC0165739/2021	EPI_ISL_3685743
LC0165721	hCoV-19/USA/CA-CDC-LC0165721/2021	EPI_ISL_3685717
LC0165897	hCoV-19/USA/CA-CDC-LC0165897/2021	EPI_ISL_3685720
LC0165722	hCoV-19/USA/CA-CDC-LC0165722/2021	EPI_ISL_3685737
LC0165664	hCoV-19/USA/CA-CDC-LC0165664/2021	EPI_ISL_3685721
LC0165857	hCoV-19/USA/CA-CDC-LC0165857/2021	EPI_ISL_3685728
LC0165746	hCoV-19/USA/CA-CDC-LC0165746/2021	EPI_ISL_3685724
LC0165866	hCoV-19/USA/CA-CDC-LC0165866/2021	EPI_ISL_3685732
LC0165743	hCoV-19/USA/CA-CDC-LC0165743/2021	EPI_ISL_3685742
LC0165740	hCoV-19/USA/CA-CDC-LC0165740/2021	EPI_ISL_3685744
LC0165663	hCoV-19/USA/CA-CDC-LC0165663/2021	EPI_ISL_3685726
LC0165760	hCoV-19/USA/CA-CDC-LC0165760/2021	EPI_ISL_3685745
LC0165859	hCoV-19/USA/CA-CDC-LC0165859/2021	EPI_ISL_3685727
LC0165865	hCoV-19/USA/CA-CDC-LC0165865/2021	EPI_ISL_3685731
LC0165854	hCoV-19/USA/CA-CDC-LC0165854/2021	EPI_ISL_3685740
LC0165852	hCoV-19/USA/CA-CDC-LC0165852/2021	EPI_ISL_3685757
LC0165864	hCoV-19/USA/CA-CDC-LC0165864/2021	EPI_ISL_3685730
LC0165809	hCoV-19/USA/CA-CDC-LC0165809/2021	EPI_ISL_3685739
LC0165719	hCoV-19/USA/CA-CDC-LC0165719/2021	EPI_ISL_3685738
LC0165741	hCoV-19/USA/CA-CDC-LC0165741/2021	EPI_ISL_3685741
LC0165824	hCoV-19/USA/CA-CDC-LC0165824/2021	EPI_ISL_3685752
LC0165755	hCoV-19/USA/CA-CDC-LC0165755/2021	EPI_ISL_3685747
LC0165922	hCoV-19/USA/CA-CDC-LC0165922/2021	EPI_ISL_3685773
LC0165758	hCoV-19/USA/CA-CDC-LC0165758/2021	EPI_ISL_3685748
LC0165856	hCoV-19/USA/CA-CDC-LC0165856/2021	EPI_ISL_3685754
LC0165756	hCoV-19/USA/CA-CDC-LC0165756/2021	EPI_ISL_3685755
LC0165726	hCoV-19/USA/CA-CDC-LC0165726/2021	EPI_ISL_3685749
LC0165754	hCoV-19/USA/CA-CDC-LC0165754/2021	EPI_ISL_3685750
LC0165825	hCoV-19/USA/CA-CDC-LC0165825/2021	EPI_ISL_3685769
LC0165728	hCoV-19/USA/CA-CDC-LC0165728/2021	EPI_ISL_3685751
LC0165818	hCoV-19/USA/CA-CDC-LC0165818/2021	EPI_ISL_3685753
LC0165631	hCoV-19/USA/CA-CDC-LC0165631/2021	EPI_ISL_3685758
LC0165649	hCoV-19/USA/CA-CDC-LC0165649/2021	EPI_ISL_3685756
LC0165992	hCoV-19/USA/HI-CDC-LC0165992/2021	EPI_ISL_3685781
LC0165634	hCoV-19/USA/CA-CDC-LC0165634/2021	EPI_ISL_3685783
LC0165817	hCoV-19/USA/CA-CDC-LC0165817/2021	EPI_ISL_3685760
LC0165630	hCoV-19/USA/CA-CDC-LC0165630/2021	EPI_ISL_3685763
LC0165821	hCoV-19/USA/CA-CDC-LC0165821/2021	EPI_ISL_3685768
LC0166117	hCoV-19/USA/CA-CDC-LC0166117/2021	EPI_ISL_3685784
LC0165628	hCoV-19/USA/CA-CDC-LC0165628/2021	EPI_ISL_3685761
LC0165725	hCoV-19/USA/CA-CDC-LC0165725/2021	EPI_ISL_3685770
LC0165920	hCoV-19/USA/CA-CDC-LC0165920/2021	EPI_ISL_3685772
LC0165632	hCoV-19/USA/CA-CDC-LC0165632/2021	EPI_ISL_3685762
LC0165916	hCoV-19/USA/CA-CDC-LC0165916/2021	EPI_ISL_3685778
LC0166115	hCoV-19/USA/HI-CDC-LC0166115/2021	EPI_ISL_3685792
LC0165627	hCoV-19/USA/CA-CDC-LC0165627/2021	EPI_ISL_3685765
LC0165917	hCoV-19/USA/CA-CDC-LC0165917/2021	EPI_ISL_3685776
LC0165638	hCoV-19/USA/CA-CDC-LC0165638/2021	EPI_ISL_3685790
LC0165782	hCoV-19/USA/CA-CDC-LC0165782/2021	EPI_ISL_3685774
LC0165988	hCoV-19/USA/CA-CDC-LC0165988/2021	EPI_ISL_3685780
LC0165831	hCoV-19/USA/CA-CDC-LC0165831/2021	EPI_ISL_3685801
LC0166232	hCoV-19/USA/TX-CDC-LC0166232/2021	EPI_ISL_3685812
LC0165637	hCoV-19/USA/CA-CDC-LC0165637/2021	EPI_ISL_3685775
LC0165667	hCoV-19/USA/CA-CDC-LC0165667/2021	EPI_ISL_3685788
LC0165915	hCoV-19/USA/CA-CDC-LC0165915/2021	EPI_ISL_3685777
LC0165635	hCoV-19/USA/CA-CDC-LC0165635/2021	EPI_ISL_3685796
LC0165918	hCoV-19/USA/CA-CDC-LC0165918/2021	EPI_ISL_3685800
LC0165926	hCoV-19/USA/CA-CDC-LC0165926/2021	EPI_ISL_3685779
LC0165640	hCoV-19/USA/CA-CDC-LC0165640/2021	EPI_ISL_3685782
LC0165989	hCoV-19/USA/CA-CDC-LC0165989/2021	EPI_ISL_3685787
LC0166234	hCoV-19/USA/TX-CDC-LC0166234/2021	EPI_ISL_3685805
LC0165665	hCoV-19/USA/CA-CDC-LC0165665/2021	EPI_ISL_3685791
LC0165924	hCoV-19/USA/CA-CDC-LC0165924/2021	EPI_ISL_3685793
LC0165833	hCoV-19/USA/CA-CDC-LC0165833/2021	EPI_ISL_3685803
LC0166088	hCoV-19/USA/TX-CDC-LC0166088/2021	EPI_ISL_3685815
LC0166095	hCoV-19/USA/AZ-CDC-LC0166095/2021	EPI_ISL_3685820
LC0166118	hCoV-19/USA/CA-CDC-LC0166118/2021	EPI_ISL_3685794
LC0166082	hCoV-19/USA/TX-CDC-LC0166082/2021	EPI_ISL_3685804
LC0166169	hCoV-19/USA/CA-CDC-LC0166169/2021	EPI_ISL_3685822
LC0165643	hCoV-19/USA/CA-CDC-LC0165643/2021	EPI_ISL_3685795
LC0166229	hCoV-19/USA/TX-CDC-LC0166229/2021	EPI_ISL_3685806
LC0166119	hCoV-19/USA/CA-CDC-LC0166119/2021	EPI_ISL_3685799
LC0166231	hCoV-19/USA/TX-CDC-LC0166231/2021	EPI_ISL_3685809
LC0165832	hCoV-19/USA/CA-CDC-LC0165832/2021	EPI_ISL_3685802
LC0166202	hCoV-19/USA/TX-CDC-LC0166202/2021	EPI_ISL_3685810
LC0166240	hCoV-19/USA/TX-CDC-LC0166240/2021	EPI_ISL_3685817
LC0165982	hCoV-19/USA/CA-CDC-LC0165982/2021	EPI_ISL_3685821
LC0166203	hCoV-19/USA/TX-CDC-LC0166203/2021	EPI_ISL_3685807
LC0166227	hCoV-19/USA/TX-CDC-LC0166227/2021	EPI_ISL_3685811
LC0166254	hCoV-19/USA/CA-CDC-LC0166254/2021	EPI_ISL_3685823
LC0165978	hCoV-19/USA/ID-CDC-LC0165978/2021	EPI_ISL_3685838
LC0166242	hCoV-19/USA/TX-CDC-LC0166242/2021	EPI_ISL_3685814
LC0166098	hCoV-19/USA/AZ-CDC-LC0166098/2021	EPI_ISL_3685818
LC0166166	hCoV-19/USA/CA-CDC-LC0166166/2021	EPI_ISL_3685837
LC0166200	hCoV-19/USA/TX-CDC-LC0166200/2021	EPI_ISL_3685816
LC0166001	hCoV-19/USA/CA-CDC-LC0166001/2021	EPI_ISL_3685824
LC0166162	hCoV-19/USA/CA-CDC-LC0166162/2021	EPI_ISL_3685836
LC0166291	hCoV-19/USA/CA-CDC-LC0166291/2021	EPI_ISL_3685848
LC0165985	hCoV-19/USA/CA-CDC-LC0165985/2021	EPI_ISL_3685826
LC0166194	hCoV-19/USA/CA-CDC-LC0166194/2021	EPI_ISL_3685829
LC0166164	hCoV-19/USA/CA-CDC-LC0166164/2021	EPI_ISL_3685840
LC0166191	hCoV-19/USA/CA-CDC-LC0166191/2021	EPI_ISL_3685827
LC0166278	hCoV-19/USA/CA-CDC-LC0166278/2021	EPI_ISL_3685841
LC0166112	hCoV-19/USA/CA-CDC-LC0166112/2021	EPI_ISL_3685854
LC0166003	hCoV-19/USA/HI-CDC-LC0166003/2021	EPI_ISL_3685828
LC0165993	hCoV-19/USA/CA-CDC-LC0165993/2021	EPI_ISL_3685831
LC0166193	hCoV-19/USA/CA-CDC-LC0166193/2021	EPI_ISL_3685834
LC0166195	hCoV-19/USA/CA-CDC-LC0166195/2021	EPI_ISL_3685832
LC0166265	hCoV-19/USA/CA-CDC-LC0166265/2021	EPI_ISL_3685846
LC0166272	hCoV-19/USA/CA-CDC-LC0166272/2021	EPI_ISL_3685850
LC0165979	hCoV-19/USA/CA-CDC-LC0165979/2021	EPI_ISL_3685835
LC0165986	hCoV-19/USA/HI-CDC-LC0165986/2021	EPI_ISL_3685839
LC0166255	hCoV-19/USA/CA-CDC-LC0166255/2021	EPI_ISL_3685853
LC0166189	hCoV-19/USA/CA-CDC-LC0166189/2021	EPI_ISL_3685842
LC0166185	hCoV-19/USA/CA-CDC-LC0166185/2021	EPI_ISL_3685857
LC0166403	hCoV-19/USA/KY-CDC-LC0166403/2021	EPI_ISL_3685865
LC0166289	hCoV-19/USA/CA-CDC-LC0166289/2021	EPI_ISL_3685843
LC0166404	hCoV-19/USA/IL-CDC-LC0166404/2021	EPI_ISL_3685863
LC0166262	hCoV-19/USA/CA-CDC-LC0166262/2021	EPI_ISL_3685845
LC0166288	hCoV-19/USA/CA-CDC-LC0166288/2021	EPI_ISL_3685847
LC0166274	hCoV-19/USA/CA-CDC-LC0166274/2021	EPI_ISL_3685851
LC0166181	hCoV-19/USA/CA-CDC-LC0166181/2021	EPI_ISL_3685856
LC0166273	hCoV-19/USA/CA-CDC-LC0166273/2021	EPI_ISL_3685859
LC0166394	hCoV-19/USA/MO-CDC-LC0166394/2021	EPI_ISL_3685860
LC0166180	hCoV-19/USA/CA-CDC-LC0166180/2021	EPI_ISL_3685858
LC0166315	hCoV-19/USA/WA-CDC-LC0166315/2021	EPI_ISL_3685972
LC0166296	hCoV-19/USA/OR-CDC-LC0166296/2021	EPI_ISL_3685980
LC0166465	hCoV-19/USA/KY-CDC-LC0166465/2021	EPI_ISL_3685861
LC0166401	hCoV-19/USA/KY-CDC-LC0166401/2021	EPI_ISL_3685864
LC0166405	hCoV-19/USA/IL-CDC-LC0166405/2021	EPI_ISL_3685866
LC0166452	hCoV-19/USA/WV-CDC-LC0166452/2021	EPI_ISL_3685867
LC0166645	hCoV-19/USA/MO-CDC-LC0166645/2021	EPI_ISL_3685884
LC0166451	hCoV-19/USA/WV-CDC-LC0166451/2021	EPI_ISL_3685868
LC0166468	hCoV-19/USA/WV-CDC-LC0166468/2021	EPI_ISL_3685869
LC0166420	hCoV-19/USA/OH-CDC-LC0166420/2021	EPI_ISL_3685874
LC0166585	hCoV-19/USA/WV-CDC-LC0166585/2021	EPI_ISL_3685870
LC0166586	hCoV-19/USA/WV-CDC-LC0166586/2021	EPI_ISL_3685872
LC0166426	hCoV-19/USA/KY-CDC-LC0166426/2021	EPI_ISL_3685876
LC0166393	hCoV-19/USA/IL-CDC-LC0166393/2021	EPI_ISL_3685890
LC0166441	hCoV-19/USA/IL-CDC-LC0166441/2021	EPI_ISL_3685877
LC0166604	hCoV-19/USA/KY-CDC-LC0166604/2021	EPI_ISL_3685878
LC0166594	hCoV-19/USA/MO-CDC-LC0166594/2021	EPI_ISL_3685889
LC0166419	hCoV-19/USA/IL-CDC-LC0166419/2021	EPI_ISL_3685900
LC0166406	hCoV-19/USA/KY-CDC-LC0166406/2021	EPI_ISL_3685879
LC0166644	hCoV-19/USA/MO-CDC-LC0166644/2021	EPI_ISL_3685883
LC0166392	hCoV-19/USA/IL-CDC-LC0166392/2021	EPI_ISL_3685892
LC0166603	hCoV-19/USA/IL-CDC-LC0166603/2021	EPI_ISL_3685881
LC0166600	hCoV-19/USA/MO-CDC-LC0166600/2021	EPI_ISL_3685885
LC0166423	hCoV-19/USA/OH-CDC-LC0166423/2021	EPI_ISL_3685908
LC0166592	hCoV-19/USA/MO-CDC-LC0166592/2021	EPI_ISL_3685886
LC0166595	hCoV-19/USA/MO-CDC-LC0166595/2021	EPI_ISL_3685893
LC0166587	hCoV-19/USA/IL-CDC-LC0166587/2021	EPI_ISL_3685898
LC0166647	hCoV-19/USA/KY-CDC-LC0166647/2021	EPI_ISL_3685907
LC0166597	hCoV-19/USA/IL-CDC-LC0166597/2021	EPI_ISL_3685888
LC0166624	hCoV-19/USA/MO-CDC-LC0166624/2021	EPI_ISL_3685902
LC0166434	hCoV-19/USA/IN-CDC-LC0166434/2021	EPI_ISL_3685912
LC0166395	hCoV-19/USA/MO-CDC-LC0166395/2021	EPI_ISL_3685894
LC0166479	hCoV-19/USA/OH-CDC-LC0166479/2021	EPI_ISL_3685904
LC0166633	hCoV-19/USA/KY-CDC-LC0166633/2021	EPI_ISL_3685906
LC0166480	hCoV-19/USA/MO-CDC-LC0166480/2021	EPI_ISL_3685895
LC0166483	hCoV-19/USA/KY-CDC-LC0166483/2021	EPI_ISL_3685905
LC0166646	hCoV-19/USA/IL-CDC-LC0166646/2021	EPI_ISL_3685896
LC0166442	hCoV-19/USA/IL-CDC-LC0166442/2021	EPI_ISL_3685897
LC0166619	hCoV-19/USA/WV-CDC-LC0166619/2021	EPI_ISL_3685903
LC0166424	hCoV-19/USA/OH-CDC-LC0166424/2021	EPI_ISL_3685901
LC0166478	hCoV-19/USA/OH-CDC-LC0166478/2021	EPI_ISL_3685909
LC0166627	hCoV-19/USA/KY-CDC-LC0166627/2021	EPI_ISL_3685919
LC0166413	hCoV-19/USA/KY-CDC-LC0166413/2021	EPI_ISL_3685924
LC0166474	hCoV-19/USA/IN-CDC-LC0166474/2021	EPI_ISL_3685910
LC0166642	hCoV-19/USA/WV-CDC-LC0166642/2021	EPI_ISL_3685933
LC0166602	hCoV-19/USA/WV-CDC-LC0166602/2021	EPI_ISL_3685911
LC0166433	hCoV-19/USA/IN-CDC-LC0166433/2021	EPI_ISL_3685913
LC0166418	hCoV-19/USA/KY-CDC-LC0166418/2021	EPI_ISL_3685921
LC0166435	hCoV-19/USA/IN-CDC-LC0166435/2021	EPI_ISL_3685914
LC0166613	hCoV-19/USA/FL-CDC-LC0166613/2021	EPI_ISL_3685915
LC0166614	hCoV-19/USA/KY-CDC-LC0166614/2021	EPI_ISL_3685916
LC0166484	hCoV-19/USA/KY-CDC-LC0166484/2021	EPI_ISL_3685927
LC0166445	hCoV-19/USA/IN-CDC-LC0166445/2021	EPI_ISL_3685930
LC0166475	hCoV-19/USA/PA-CDC-LC0166475/2021	EPI_ISL_3685935
LC0166408	hCoV-19/USA/KY-CDC-LC0166408/2021	EPI_ISL_3685917
LC0166626	hCoV-19/USA/IN-CDC-LC0166626/2021	EPI_ISL_3685923
LC0166628	hCoV-19/USA/KY-CDC-LC0166628/2021	EPI_ISL_3685920
LC0166425	hCoV-19/USA/OH-CDC-LC0166425/2021	EPI_ISL_3685937
LC0166313	hCoV-19/USA/WA-CDC-LC0166313/2021	EPI_ISL_3685939
LC0166625	hCoV-19/USA/IN-CDC-LC0166625/2021	EPI_ISL_3685922
LC0166832	hCoV-19/USA/NV-CDC-LC0166832/2021	EPI_ISL_3685949
LC0166298	hCoV-19/USA/OR-CDC-LC0166298/2021	EPI_ISL_3685974
LC0166643	hCoV-19/USA/KY-CDC-LC0166643/2021	EPI_ISL_3685925
LC0166709	hCoV-19/USA/CA-CDC-LC0166709/2021	EPI_ISL_3685955
LC0166635	hCoV-19/USA/KY-CDC-LC0166635/2021	EPI_ISL_3685926
LC0166632	hCoV-19/USA/KY-CDC-LC0166632/2021	EPI_ISL_3685929
LC0166605	hCoV-19/USA/KY-CDC-LC0166605/2021	EPI_ISL_3685928
LC0166861	hCoV-19/USA/NV-CDC-LC0166861/2021	EPI_ISL_3685952
LC0166923	hCoV-19/USA/NV-CDC-LC0166923/2021	EPI_ISL_3685956
LC0166951	hCoV-19/USA/NV-CDC-LC0166951/2021	EPI_ISL_3685965
LC0166583	hCoV-19/USA/IN-CDC-LC0166583/2021	EPI_ISL_3685931
LC0166430	hCoV-19/USA/WV-CDC-LC0166430/2021	EPI_ISL_3685934
LC0166950	hCoV-19/USA/UT-CDC-LC0166950/2021	EPI_ISL_3685959
LC0166412	hCoV-19/USA/PA-CDC-LC0166412/2021	EPI_ISL_3685936
LC0166922	hCoV-19/USA/UT-CDC-LC0166922/2021	EPI_ISL_3685938
LC0166919	hCoV-19/USA/UT-CDC-LC0166919/2021	EPI_ISL_3685960
LC0166309	hCoV-19/USA/OR-CDC-LC0166309/2021	EPI_ISL_3685940
LC0166308	hCoV-19/USA/OR-CDC-LC0166308/2021	EPI_ISL_3685942
LC0166310	hCoV-19/USA/WA-CDC-LC0166310/2021	EPI_ISL_3685943
LC0166299	hCoV-19/USA/OR-CDC-LC0166299/2021	EPI_ISL_3685973
LC0166946	hCoV-19/USA/NV-CDC-LC0166946/2021	EPI_ISL_3685958
LC0166947	hCoV-19/USA/UT-CDC-LC0166947/2021	EPI_ISL_3685963
LC0166948	hCoV-19/USA/UT-CDC-LC0166948/2021	EPI_ISL_3685964
LC0166920	hCoV-19/USA/UT-CDC-LC0166920/2021	EPI_ISL_3685961
LC0166327	hCoV-19/USA/WA-CDC-LC0166327/2021	EPI_ISL_3685976
LC0166534	hCoV-19/USA/CA-CDC-LC0166534/2021	EPI_ISL_3685989
LC0166918	hCoV-19/USA/UT-CDC-LC0166918/2021	EPI_ISL_3685962
LC0169399	hCoV-19/USA/MO-CDC-LC0169399/2021	EPI_ISL_3686726
LC0166949	hCoV-19/USA/UT-CDC-LC0166949/2021	EPI_ISL_3685966
LC0166319	hCoV-19/USA/WA-CDC-LC0166319/2021	EPI_ISL_3685971
LC0166500	hCoV-19/USA/CA-CDC-LC0166500/2021	EPI_ISL_3685993
LC0166531	hCoV-19/USA/CA-CDC-LC0166531/2021	EPI_ISL_3685994
LC0166322	hCoV-19/USA/WA-CDC-LC0166322/2021	EPI_ISL_3685968
LC0166311	hCoV-19/USA/WA-CDC-LC0166311/2021	EPI_ISL_3685969
LC0169806	hCoV-19/USA/CA-CDC-LC0169806/2021	EPI_ISL_3686698
LC0166316	hCoV-19/USA/WA-CDC-LC0166316/2021	EPI_ISL_3685970
LC0166306	hCoV-19/USA/OR-CDC-LC0166306/2021	EPI_ISL_3685983
LC0166806	hCoV-19/USA/CA-CDC-LC0166806/2021	EPI_ISL_3685990
LC0166325	hCoV-19/USA/OR-CDC-LC0166325/2021	EPI_ISL_3685975
LC0166329	hCoV-19/USA/CA-CDC-LC0166329/2021	EPI_ISL_3685986
LC0166561	hCoV-19/USA/CA-CDC-LC0166561/2021	EPI_ISL_3685987
LC0166573	hCoV-19/USA/CA-CDC-LC0166573/2021	EPI_ISL_3685996
LC0166297	hCoV-19/USA/OR-CDC-LC0166297/2021	EPI_ISL_3685978
LC0166302	hCoV-19/USA/WA-CDC-LC0166302/2021	EPI_ISL_3685984
LC0166651	hCoV-19/USA/CA-CDC-LC0166651/2021	EPI_ISL_3685991
LC0166801	hCoV-19/USA/CA-CDC-LC0166801/2021	EPI_ISL_3685985
LC0166525	hCoV-19/USA/CA-CDC-LC0166525/2021	EPI_ISL_3685992
LC0166535	hCoV-19/USA/CA-CDC-LC0166535/2021	EPI_ISL_3686013
LC0166560	hCoV-19/USA/CA-CDC-LC0166560/2021	EPI_ISL_3685988
LC0166798	hCoV-19/USA/CA-CDC-LC0166798/2021	EPI_ISL_3685997
LC0166649	hCoV-19/USA/CA-CDC-LC0166649/2021	EPI_ISL_3686002
LC0166331	hCoV-19/USA/CA-CDC-LC0166331/2021	EPI_ISL_3685995
LC0166800	hCoV-19/USA/TX-CDC-LC0166800/2021	EPI_ISL_3686000
LC0166564	hCoV-19/USA/CA-CDC-LC0166564/2021	EPI_ISL_3686005
LC0166718	hCoV-19/USA/CA-CDC-LC0166718/2021	EPI_ISL_3686025
LC0166797	hCoV-19/USA/CA-CDC-LC0166797/2021	EPI_ISL_3685998
LC0166807	hCoV-19/USA/CA-CDC-LC0166807/2021	EPI_ISL_3686021
LC0166553	hCoV-19/USA/CA-CDC-LC0166553/2021	EPI_ISL_3686038
LC0166538	hCoV-19/USA/CA-CDC-LC0166538/2021	EPI_ISL_3685999
LC0166537	hCoV-19/USA/CA-CDC-LC0166537/2021	EPI_ISL_3686020
LC0166361	hCoV-19/USA/CA-CDC-LC0166361/2021	EPI_ISL_3686022
LC0166654	hCoV-19/USA/CA-CDC-LC0166654/2021	EPI_ISL_3686001
LC0166803	hCoV-19/USA/CA-CDC-LC0166803/2021	EPI_ISL_3686007
LC0166544	hCoV-19/USA/CA-CDC-LC0166544/2021	EPI_ISL_3686011
LC0166330	hCoV-19/USA/CA-CDC-LC0166330/2021	EPI_ISL_3686003
LC0166520	hCoV-19/USA/CA-CDC-LC0166520/2021	EPI_ISL_3686006
LC0166562	hCoV-19/USA/CA-CDC-LC0166562/2021	EPI_ISL_3686026
LC0166563	hCoV-19/USA/CA-CDC-LC0166563/2021	EPI_ISL_3686004
LC0166529	hCoV-19/USA/CA-CDC-LC0166529/2021	EPI_ISL_3686009
LC0166333	hCoV-19/USA/CA-CDC-LC0166333/2021	EPI_ISL_3686008
LC0169805	hCoV-19/USA/CA-CDC-LC0169805/2021	EPI_ISL_3686699
LC0166526	hCoV-19/USA/CA-CDC-LC0166526/2021	EPI_ISL_3686010
LC0166504	hCoV-19/USA/CA-CDC-LC0166504/2021	EPI_ISL_3686017
LC0166581	hCoV-19/USA/CA-CDC-LC0166581/2021	EPI_ISL_3686034
LC0166523	hCoV-19/USA/CA-CDC-LC0166523/2021	EPI_ISL_3686014
LC0166580	hCoV-19/USA/CA-CDC-LC0166580/2021	EPI_ISL_3686033
LC0166539	hCoV-19/USA/CA-CDC-LC0166539/2021	EPI_ISL_3686015
LC0166505	hCoV-19/USA/CA-CDC-LC0166505/2021	EPI_ISL_3686019
LC0166660	hCoV-19/USA/CA-CDC-LC0166660/2021	EPI_ISL_3686035
LC0166578	hCoV-19/USA/CA-CDC-LC0166578/2021	EPI_ISL_3686023
LC0166659	hCoV-19/USA/CA-CDC-LC0166659/2021	EPI_ISL_3686044
LC0166667	hCoV-19/USA/CA-CDC-LC0166667/2021	EPI_ISL_3686051
LC0166682	hCoV-19/USA/CA-CDC-LC0166682/2021	EPI_ISL_3686027
LC0166721	hCoV-19/USA/CA-CDC-LC0166721/2021	EPI_ISL_3686030
LC0166551	hCoV-19/USA/CA-CDC-LC0166551/2021	EPI_ISL_3686052
LC0166579	hCoV-19/USA/CA-CDC-LC0166579/2021	EPI_ISL_3686031
LC0166663	hCoV-19/USA/CA-CDC-LC0166663/2021	EPI_ISL_3686036
LC0166554	hCoV-19/USA/CA-CDC-LC0166554/2021	EPI_ISL_3686055
LC0166576	hCoV-19/USA/NY-CDC-LC0166576/2021	EPI_ISL_3686032
LC0166556	hCoV-19/USA/CA-CDC-LC0166556/2021	EPI_ISL_3686037
LC0166705	hCoV-19/USA/CA-CDC-LC0166705/2021	EPI_ISL_3686039
LC0166555	hCoV-19/USA/CA-CDC-LC0166555/2021	EPI_ISL_3686042
LC0166702	hCoV-19/USA/CA-CDC-LC0166702/2021	EPI_ISL_3686041
LC0166703	hCoV-19/USA/CA-CDC-LC0166703/2021	EPI_ISL_3686050
LC0166661	hCoV-19/USA/CA-CDC-LC0166661/2021	EPI_ISL_3686043
LC0166662	hCoV-19/USA/CA-CDC-LC0166662/2021	EPI_ISL_3686045
LC0166382	hCoV-19/USA/CA-CDC-LC0166382/2021	EPI_ISL_3686063
LC0166549	hCoV-19/USA/CA-CDC-LC0166549/2021	EPI_ISL_3686064
LC0166575	hCoV-19/USA/CA-CDC-LC0166575/2021	EPI_ISL_3686047
LC0166363	hCoV-19/USA/CA-CDC-LC0166363/2021	EPI_ISL_3686048
LC0166519	hCoV-19/USA/CA-CDC-LC0166519/2021	EPI_ISL_3686068
LC0166364	hCoV-19/USA/CA-CDC-LC0166364/2021	EPI_ISL_3686049
LC0166670	hCoV-19/USA/CA-CDC-LC0166670/2021	EPI_ISL_3686059
LC0166512	hCoV-19/USA/CA-CDC-LC0166512/2021	EPI_ISL_3686069
LC0166511	hCoV-19/USA/CA-CDC-LC0166511/2021	EPI_ISL_3686071
LC0166545	hCoV-19/USA/CA-CDC-LC0166545/2021	EPI_ISL_3686056
LC0166665	hCoV-19/USA/CA-CDC-LC0166665/2021	EPI_ISL_3686057
LC0166572	hCoV-19/USA/CA-CDC-LC0166572/2021	EPI_ISL_3686082
LC0166668	hCoV-19/USA/CA-CDC-LC0166668/2021	EPI_ISL_3686058
LC0166901	hCoV-19/USA/TX-CDC-LC0166901/2021	EPI_ISL_3686060
LC0166900	hCoV-19/USA/TX-CDC-LC0166900/2021	EPI_ISL_3686061
LC0166381	hCoV-19/USA/CA-CDC-LC0166381/2021	EPI_ISL_3686075
LC0166550	hCoV-19/USA/CA-CDC-LC0166550/2021	EPI_ISL_3686066
LC0166750	hCoV-19/USA/TX-CDC-LC0166750/2021	EPI_ISL_3686090
LC0166357	hCoV-19/USA/CA-CDC-LC0166357/2021	EPI_ISL_3686072
LC0166764	hCoV-19/USA/AR-CDC-LC0166764/2021	EPI_ISL_3686097
LC0166379	hCoV-19/USA/CA-CDC-LC0166379/2021	EPI_ISL_3686074
LC0166359	hCoV-19/USA/CA-CDC-LC0166359/2021	EPI_ISL_3686077
LC0166360	hCoV-19/USA/CA-CDC-LC0166360/2021	EPI_ISL_3686079
LC0166878	hCoV-19/USA/TX-CDC-LC0166878/2021	EPI_ISL_3686104
LC0166904	hCoV-19/USA/AZ-CDC-LC0166904/2021	EPI_ISL_3686108
LC0166358	hCoV-19/USA/CA-CDC-LC0166358/2021	EPI_ISL_3686078
LC0166326	hCoV-19/USA/WA-CDC-LC0166326/2021	EPI_ISL_3686080
LC0166376	hCoV-19/USA/CA-CDC-LC0166376/2021	EPI_ISL_3686081
LC0166378	hCoV-19/USA/CA-CDC-LC0166378/2021	EPI_ISL_3686083
LC0166771	hCoV-19/USA/AR-CDC-LC0166771/2021	EPI_ISL_3686105
LC0166858	hCoV-19/USA/AZ-CDC-LC0166858/2021	EPI_ISL_3686109
LC0166708	hCoV-19/USA/CA-CDC-LC0166708/2021	EPI_ISL_3686084
LC0166974	hCoV-19/USA/NM-CDC-LC0166974/2021	EPI_ISL_3686085
LC0166883	hCoV-19/USA/NM-CDC-LC0166883/2021	EPI_ISL_3686087
LC0166972	hCoV-19/USA/NV-CDC-LC0166972/2021	EPI_ISL_3686089
LC0166881	hCoV-19/USA/NV-CDC-LC0166881/2021	EPI_ISL_3686102
LC0166983	hCoV-19/USA/AZ-CDC-LC0166983/2021	EPI_ISL_3686114
LC0166875	hCoV-19/USA/AZ-CDC-LC0166875/2021	EPI_ISL_3686122
LC0166928	hCoV-19/USA/TX-CDC-LC0166928/2021	EPI_ISL_3686091
LC0166773	hCoV-19/USA/TX-CDC-LC0166773/2021	EPI_ISL_3686092
LC0166925	hCoV-19/USA/OK-CDC-LC0166925/2021	EPI_ISL_3686093
LC0166748	hCoV-19/USA/AR-CDC-LC0166748/2021	EPI_ISL_3686094
LC0166745	hCoV-19/USA/TX-CDC-LC0166745/2021	EPI_ISL_3686095
LC0166842	hCoV-19/USA/AZ-CDC-LC0166842/2021	EPI_ISL_3686099
LC0166885	hCoV-19/USA/AZ-CDC-LC0166885/2021	EPI_ISL_3686100
LC0166324	hCoV-19/USA/OR-CDC-LC0166324/2021	EPI_ISL_3686103
LC0166866	hCoV-19/USA/AZ-CDC-LC0166866/2021	EPI_ISL_3686116
LC0167006	hCoV-19/USA/AZ-CDC-LC0167006/2021	EPI_ISL_3686128
LC0166855	hCoV-19/USA/AZ-CDC-LC0166855/2021	EPI_ISL_3686106
LC0166856	hCoV-19/USA/AZ-CDC-LC0166856/2021	EPI_ISL_3686107
LC0167007	hCoV-19/USA/NM-CDC-LC0167007/2021	EPI_ISL_3686125
LC0166979	hCoV-19/USA/AZ-CDC-LC0166979/2021	EPI_ISL_3686110
LC0166978	hCoV-19/USA/AZ-CDC-LC0166978/2021	EPI_ISL_3686119
LC0167046	hCoV-19/USA/AZ-CDC-LC0167046/2021	EPI_ISL_3686111
LC0166984	hCoV-19/USA/AZ-CDC-LC0166984/2021	EPI_ISL_3686113
LC0167045	hCoV-19/USA/AZ-CDC-LC0167045/2021	EPI_ISL_3686118
LC0166976	hCoV-19/USA/AZ-CDC-LC0166976/2021	EPI_ISL_3686121
LC0166977	hCoV-19/USA/AZ-CDC-LC0166977/2021	EPI_ISL_3686115
LC0167017	hCoV-19/USA/AZ-CDC-LC0167017/2021	EPI_ISL_3686127
LC0166981	hCoV-19/USA/AZ-CDC-LC0166981/2021	EPI_ISL_3686120
LC0166903	hCoV-19/USA/AZ-CDC-LC0166903/2021	EPI_ISL_3686123
LC0166938	hCoV-19/USA/AZ-CDC-LC0166938/2021	EPI_ISL_3686129
LC0167003	hCoV-19/USA/AZ-CDC-LC0167003/2021	EPI_ISL_3686124
LC0166933	hCoV-19/USA/NV-CDC-LC0166933/2021	EPI_ISL_3686144
LC0166893	hCoV-19/USA/NV-CDC-LC0166893/2021	EPI_ISL_3686148
LC0166840	hCoV-19/USA/NV-CDC-LC0166840/2021	EPI_ISL_3686153
LC0167004	hCoV-19/USA/AZ-CDC-LC0167004/2021	EPI_ISL_3686126
LC0166966	hCoV-19/USA/AZ-CDC-LC0166966/2021	EPI_ISL_3686132
LC0166835	hCoV-19/USA/NV-CDC-LC0166835/2021	EPI_ISL_3686161
LC0166870	hCoV-19/USA/UT-CDC-LC0166870/2021	EPI_ISL_3686177
LC0167014	hCoV-19/USA/AZ-CDC-LC0167014/2021	EPI_ISL_3686130
LC0166833	hCoV-19/USA/NV-CDC-LC0166833/2021	EPI_ISL_3686151
LC0167050	hCoV-19/USA/NV-CDC-LC0167050/2021	EPI_ISL_3686156
LC0166884	hCoV-19/USA/AZ-CDC-LC0166884/2021	EPI_ISL_3686133
LC0167035	hCoV-19/USA/NV-CDC-LC0167035/2021	EPI_ISL_3686137
LC0166913	hCoV-19/USA/NV-CDC-LC0166913/2021	EPI_ISL_3686157
LC0167036	hCoV-19/USA/NV-CDC-LC0167036/2021	EPI_ISL_3686135
LC0166847	hCoV-19/USA/NM-CDC-LC0166847/2021	EPI_ISL_3686139
LC0166845	hCoV-19/USA/NM-CDC-LC0166845/2021	EPI_ISL_3686142
LC0166846	hCoV-19/USA/NM-CDC-LC0166846/2021	EPI_ISL_3686140
LC0167027	hCoV-19/USA/NV-CDC-LC0167027/2021	EPI_ISL_3686146
LC0169423	hCoV-19/USA/KS-CDC-LC0169423/2021	EPI_ISL_3686730
LC0167026	hCoV-19/USA/NV-CDC-LC0167026/2021	EPI_ISL_3686143
LC0166853	hCoV-19/USA/TX-CDC-LC0166853/2021	EPI_ISL_3686171
LC0166749	hCoV-19/USA/KS-CDC-LC0166749/2021	EPI_ISL_3686186
LC0167024	hCoV-19/USA/NV-CDC-LC0167024/2021	EPI_ISL_3686149
LC0166838	hCoV-19/USA/AZ-CDC-LC0166838/2021	EPI_ISL_3686152
LC0166839	hCoV-19/USA/AZ-CDC-LC0166839/2021	EPI_ISL_3686154
LC0166911	hCoV-19/USA/NV-CDC-LC0166911/2021	EPI_ISL_3686158
LC0166907	hCoV-19/USA/UT-CDC-LC0166907/2021	EPI_ISL_3686179
LC0166910	hCoV-19/USA/NV-CDC-LC0166910/2021	EPI_ISL_3686160
LC0166852	hCoV-19/USA/TX-CDC-LC0166852/2021	EPI_ISL_3686172
LC0166754	hCoV-19/USA/TX-CDC-LC0166754/2021	EPI_ISL_3686189
LC0167021	hCoV-19/USA/NV-CDC-LC0167021/2021	EPI_ISL_3686162
LC0167052	hCoV-19/USA/NV-CDC-LC0167052/2021	EPI_ISL_3686165
LC0166894	hCoV-19/USA/NV-CDC-LC0166894/2021	EPI_ISL_3686167
LC0167025	hCoV-19/USA/NV-CDC-LC0167025/2021	EPI_ISL_3686166
LC0166736	hCoV-19/USA/TX-CDC-LC0166736/2021	EPI_ISL_3686169
LC0166995	hCoV-19/USA/TX-CDC-LC0166995/2021	EPI_ISL_3686170
LC0166751	hCoV-19/USA/UT-CDC-LC0166751/2021	EPI_ISL_3686183
LC0166747	hCoV-19/USA/OK-CDC-LC0166747/2021	EPI_ISL_3686187
LC0166876	hCoV-19/USA/AR-CDC-LC0166876/2021	EPI_ISL_3686173
LC0166886	hCoV-19/USA/TX-CDC-LC0166886/2021	EPI_ISL_3686191
LC0166674	hCoV-19/USA/CA-CDC-LC0166674/2021	EPI_ISL_3686204
LC0166926	hCoV-19/USA/AR-CDC-LC0166926/2021	EPI_ISL_3686174
LC0166788	hCoV-19/USA/CA-CDC-LC0166788/2021	EPI_ISL_3686200
LC0166488	hCoV-19/USA/CA-CDC-LC0166488/2021	EPI_ISL_3686208
LC0166388	hCoV-19/USA/CA-CDC-LC0166388/2021	EPI_ISL_3686220
LC0166868	hCoV-19/USA/UT-CDC-LC0166868/2021	EPI_ISL_3686176
LC0166854	hCoV-19/USA/TX-CDC-LC0166854/2021	EPI_ISL_3686190
LC0166802	hCoV-19/USA/CA-CDC-LC0166802/2021	EPI_ISL_3686201
LC0166683	hCoV-19/USA/CA-CDC-LC0166683/2021	EPI_ISL_3686212
LC0166869	hCoV-19/USA/UT-CDC-LC0166869/2021	EPI_ISL_3686180
LC0166342	hCoV-19/USA/CA-CDC-LC0166342/2021	EPI_ISL_3686195
LC0166686	hCoV-19/USA/CA-CDC-LC0166686/2021	EPI_ISL_3686213
LC0166943	hCoV-19/USA/UT-CDC-LC0166943/2021	EPI_ISL_3686181
LC0166944	hCoV-19/USA/UT-CDC-LC0166944/2021	EPI_ISL_3686182
LC0166346	hCoV-19/USA/CA-CDC-LC0166346/2021	EPI_ISL_3686196
LC0166778	hCoV-19/USA/CA-CDC-LC0166778/2021	EPI_ISL_3686192
LC0166775	hCoV-19/USA/CA-CDC-LC0166775/2021	EPI_ISL_3686193
LC0166690	hCoV-19/USA/CA-CDC-LC0166690/2021	EPI_ISL_3686197
LC0166384	hCoV-19/USA/CA-CDC-LC0166384/2021	EPI_ISL_3686210
LC0166688	hCoV-19/USA/CA-CDC-LC0166688/2021	EPI_ISL_3686198
LC0166558	hCoV-19/USA/CA-CDC-LC0166558/2021	EPI_ISL_3686211
LC0166731	hCoV-19/USA/CA-CDC-LC0166731/2021	EPI_ISL_3686224
LC0166723	hCoV-19/USA/CA-CDC-LC0166723/2021	EPI_ISL_3686226
LC0166341	hCoV-19/USA/CA-CDC-LC0166341/2021	EPI_ISL_3686205
LC0166344	hCoV-19/USA/CA-CDC-LC0166344/2021	EPI_ISL_3686216
LC0166689	hCoV-19/USA/CA-CDC-LC0166689/2021	EPI_ISL_3686207
LC0166389	hCoV-19/USA/CA-CDC-LC0166389/2021	EPI_ISL_3686209
LC0166781	hCoV-19/USA/CA-CDC-LC0166781/2021	EPI_ISL_3686215
LC0166730	hCoV-19/USA/CA-CDC-LC0166730/2021	EPI_ISL_3686223
LC0166785	hCoV-19/USA/CA-CDC-LC0166785/2021	EPI_ISL_3686217
LC0166789	hCoV-19/USA/CA-CDC-LC0166789/2021	EPI_ISL_3686231
LC0169416	hCoV-19/USA/KS-CDC-LC0169416/2021	EPI_ISL_3686733
LC0166786	hCoV-19/USA/CA-CDC-LC0166786/2021	EPI_ISL_3686218
LC0166672	hCoV-19/USA/CA-CDC-LC0166672/2021	EPI_ISL_3686221
LC0166559	hCoV-19/USA/CA-CDC-LC0166559/2021	EPI_ISL_3686219
LC0166494	hCoV-19/USA/CA-CDC-LC0166494/2021	EPI_ISL_3686222
LC0166490	hCoV-19/USA/CA-CDC-LC0166490/2021	EPI_ISL_3686234
LC0166722	hCoV-19/USA/CA-CDC-LC0166722/2021	EPI_ISL_3686227
LC0166571	hCoV-19/USA/CA-CDC-LC0166571/2021	EPI_ISL_3686254
LC0166568	hCoV-19/USA/CA-CDC-LC0166568/2021	EPI_ISL_3686256
LC0166508	hCoV-19/USA/CA-CDC-LC0166508/2021	EPI_ISL_3686229
LC0166489	hCoV-19/USA/CA-CDC-LC0166489/2021	EPI_ISL_3686232
LC0166696	hCoV-19/USA/CA-CDC-LC0166696/2021	EPI_ISL_3686235
LC0166491	hCoV-19/USA/CA-CDC-LC0166491/2021	EPI_ISL_3686230
LC0166699	hCoV-19/USA/CA-CDC-LC0166699/2021	EPI_ISL_3686236
LC0166725	hCoV-19/USA/CA-CDC-LC0166725/2021	EPI_ISL_3686244
LC0166499	hCoV-19/USA/CA-CDC-LC0166499/2021	EPI_ISL_3686233
LC0166796	hCoV-19/USA/CA-CDC-LC0166796/2021	EPI_ISL_3686239
LC0166658	hCoV-19/USA/CA-CDC-LC0166658/2021	EPI_ISL_3686245
LC0166697	hCoV-19/USA/CA-CDC-LC0166697/2021	EPI_ISL_3686237
LC0166565	hCoV-19/USA/CA-CDC-LC0166565/2021	EPI_ISL_3686243
LC0166655	hCoV-19/USA/CA-CDC-LC0166655/2021	EPI_ISL_3686242
LC0166570	hCoV-19/USA/CA-CDC-LC0166570/2021	EPI_ISL_3686255
LC0166756	hCoV-19/USA/TX-CDC-LC0166756/2021	EPI_ISL_3686274
LC0166795	hCoV-19/USA/CA-CDC-LC0166795/2021	EPI_ISL_3686246
LC0166701	hCoV-19/USA/CA-CDC-LC0166701/2021	EPI_ISL_3686247
LC0166370	hCoV-19/USA/CA-CDC-LC0166370/2021	EPI_ISL_3686265
LC0166698	hCoV-19/USA/CA-CDC-LC0166698/2021	EPI_ISL_3686248
LC0166367	hCoV-19/USA/CA-CDC-LC0166367/2021	EPI_ISL_3686258
LC0166734	hCoV-19/USA/FL-CDC-LC0166734/2021	EPI_ISL_3686270
LC0166506	hCoV-19/USA/CA-CDC-LC0166506/2021	EPI_ISL_3686249
LC0166507	hCoV-19/USA/CA-CDC-LC0166507/2021	EPI_ISL_3686250
LC0166716	hCoV-19/USA/CA-CDC-LC0166716/2021	EPI_ISL_3686266
LC0166710	hCoV-19/USA/CA-CDC-LC0166710/2021	EPI_ISL_3686252
LC0166712	hCoV-19/USA/CA-CDC-LC0166712/2021	EPI_ISL_3686261
LC0166566	hCoV-19/USA/CA-CDC-LC0166566/2021	EPI_ISL_3686253
LC0166711	hCoV-19/USA/CA-CDC-LC0166711/2021	EPI_ISL_3686262
LC0166371	hCoV-19/USA/CA-CDC-LC0166371/2021	EPI_ISL_3686264
LC0169365	hCoV-19/USA/NE-CDC-LC0169365/2021	EPI_ISL_3686734
LC0166365	hCoV-19/USA/CA-CDC-LC0166365/2021	EPI_ISL_3686259
LC0166369	hCoV-19/USA/CA-CDC-LC0166369/2021	EPI_ISL_3686260
LC0166735	hCoV-19/USA/TX-CDC-LC0166735/2021	EPI_ISL_3686275
LC0166334	hCoV-19/USA/CA-CDC-LC0166334/2021	EPI_ISL_3686263
LC0166891	hCoV-19/USA/TX-CDC-LC0166891/2021	EPI_ISL_3686272
LC0166375	hCoV-19/USA/CA-CDC-LC0166375/2021	EPI_ISL_3686267
LC0167008	hCoV-19/USA/AZ-CDC-LC0167008/2021	EPI_ISL_3686282
LC0166340	hCoV-19/USA/CA-CDC-LC0166340/2021	EPI_ISL_3686268
LC0166848	hCoV-19/USA/CA-CDC-LC0166848/2021	EPI_ISL_3686283
LC0166820	hCoV-19/USA/NV-CDC-LC0166820/2021	EPI_ISL_3686287
LC0166758	hCoV-19/USA/LA-CDC-LC0166758/2021	EPI_ISL_3686269
LC0166755	hCoV-19/USA/TX-CDC-LC0166755/2021	EPI_ISL_3686273
LC0166879	hCoV-19/USA/UT-CDC-LC0166879/2021	EPI_ISL_3686277
LC0166880	hCoV-19/USA/NV-CDC-LC0166880/2021	EPI_ISL_3686276
LC0166996	hCoV-19/USA/AZ-CDC-LC0166996/2021	EPI_ISL_3686290
LC0169465	hCoV-19/USA/NM-CDC-LC0169465/2021	EPI_ISL_3686295
LC0167016	hCoV-19/USA/AZ-CDC-LC0167016/2021	EPI_ISL_3686278
LC0169466	hCoV-19/USA/NM-CDC-LC0169466/2021	EPI_ISL_3686294
LC0169702	hCoV-19/USA/WV-CDC-LC0169702/2021	EPI_ISL_3686305
LC0166865	hCoV-19/USA/AZ-CDC-LC0166865/2021	EPI_ISL_3686279
LC0169840	hCoV-19/USA/KY-CDC-LC0169840/2021	EPI_ISL_3686299
LC0169867	hCoV-19/USA/IL-CDC-LC0169867/2021	EPI_ISL_3686320
LC0166971	hCoV-19/USA/CA-CDC-LC0166971/2021	EPI_ISL_3686285
LC0166824	hCoV-19/USA/CA-CDC-LC0166824/2021	EPI_ISL_3686288
LC0169575	hCoV-19/USA/WV-CDC-LC0169575/2021	EPI_ISL_3686369
LC0166822	hCoV-19/USA/CA-CDC-LC0166822/2021	EPI_ISL_3686289
LC0169467	hCoV-19/USA/AZ-CDC-LC0169467/2021	EPI_ISL_3686292
LC0169846	hCoV-19/USA/IL-CDC-LC0169846/2021	EPI_ISL_3686298
LC0169470	hCoV-19/USA/UT-CDC-LC0169470/2021	EPI_ISL_3686293
LC0169827	hCoV-19/USA/WV-CDC-LC0169827/2021	EPI_ISL_3686301
LC0169661	hCoV-19/USA/NV-CDC-LC0169661/2021	EPI_ISL_3686316
LC0169468	hCoV-19/USA/AZ-CDC-LC0169468/2021	EPI_ISL_3686297
LC0169843	hCoV-19/USA/IL-CDC-LC0169843/2021	EPI_ISL_3686300
LC0169577	hCoV-19/USA/MO-CDC-LC0169577/2021	EPI_ISL_3686323
LC0169841	hCoV-19/USA/IL-CDC-LC0169841/2021	EPI_ISL_3686302
LC0169874	hCoV-19/USA/OH-CDC-LC0169874/2021	EPI_ISL_3686308
LC0169847	hCoV-19/USA/KY-CDC-LC0169847/2021	EPI_ISL_3686334
LC0169873	hCoV-19/USA/OH-CDC-LC0169873/2021	EPI_ISL_3686340
LC0169842	hCoV-19/USA/IL-CDC-LC0169842/2021	EPI_ISL_3686303
LC0169833	hCoV-19/USA/IL-CDC-LC0169833/2021	EPI_ISL_3686304
LC0169855	hCoV-19/USA/KY-CDC-LC0169855/2021	EPI_ISL_3686309
LC0169716	hCoV-19/USA/IL-CDC-LC0169716/2021	EPI_ISL_3686324
LC0169830	hCoV-19/USA/KY-CDC-LC0169830/2021	EPI_ISL_3686306
LC0169458	hCoV-19/USA/UT-CDC-LC0169458/2021	EPI_ISL_3686345
LC0169461	hCoV-19/USA/UT-CDC-LC0169461/2021	EPI_ISL_3686347
LC0169831	hCoV-19/USA/KY-CDC-LC0169831/2021	EPI_ISL_3686350
LC0169664	hCoV-19/USA/NV-CDC-LC0169664/2021	EPI_ISL_3686311
LC0169660	hCoV-19/USA/NV-CDC-LC0169660/2021	EPI_ISL_3686315
LC0169666	hCoV-19/USA/NV-CDC-LC0169666/2021	EPI_ISL_3686317
LC0169715	hCoV-19/USA/MO-CDC-LC0169715/2021	EPI_ISL_3686327
LC0169663	hCoV-19/USA/NV-CDC-LC0169663/2021	EPI_ISL_3686312
LC0169568	hCoV-19/USA/IL-CDC-LC0169568/2021	EPI_ISL_3686325
LC0169839	hCoV-19/USA/KY-CDC-LC0169839/2021	EPI_ISL_3686337
LC0169698	hCoV-19/USA/IL-CDC-LC0169698/2021	EPI_ISL_3686322
LC0169570	hCoV-19/USA/IL-CDC-LC0169570/2021	EPI_ISL_3686328
LC0169457	hCoV-19/USA/UT-CDC-LC0169457/2021	EPI_ISL_3686341
LC0169685	hCoV-19/USA/KY-CDC-LC0169685/2021	EPI_ISL_3686356
LC0169865	hCoV-19/USA/IL-CDC-LC0169865/2021	EPI_ISL_3686326
LC0169838	hCoV-19/USA/OH-CDC-LC0169838/2021	EPI_ISL_3686330
LC0169571	hCoV-19/USA/IL-CDC-LC0169571/2021	EPI_ISL_3686329
LC0169876	hCoV-19/USA/KY-CDC-LC0169876/2021	EPI_ISL_3686331
LC0169463	hCoV-19/USA/UT-CDC-LC0169463/2021	EPI_ISL_3686343
LC0169848	hCoV-19/USA/KY-CDC-LC0169848/2021	EPI_ISL_3686333
LC0169349	hCoV-19/USA/MO-CDC-LC0169349/2021	EPI_ISL_3686739
LC0169828	hCoV-19/USA/OH-CDC-LC0169828/2021	EPI_ISL_3686338
LC0169456	hCoV-19/USA/UT-CDC-LC0169456/2021	EPI_ISL_3686342
LC0169856	hCoV-19/USA/KY-CDC-LC0169856/2021	EPI_ISL_3686363
LC0169683	hCoV-19/USA/KY-CDC-LC0169683/2021	EPI_ISL_3686367
LC0169459	hCoV-19/USA/UT-CDC-LC0169459/2021	EPI_ISL_3686344
LC0169709	hCoV-19/USA/KY-CDC-LC0169709/2021	EPI_ISL_3686353
LC0169692	hCoV-19/USA/KY-CDC-LC0169692/2021	EPI_ISL_3686355
LC0169460	hCoV-19/USA/UT-CDC-LC0169460/2021	EPI_ISL_3686346
LC0169721	hCoV-19/USA/VA-CDC-LC0169721/2021	EPI_ISL_3686348
LC0169832	hCoV-19/USA/KY-CDC-LC0169832/2021	EPI_ISL_3686349
LC0169860	hCoV-19/USA/KY-CDC-LC0169860/2021	EPI_ISL_3686365
LC0169718	hCoV-19/USA/WV-CDC-LC0169718/2021	EPI_ISL_3686368
LC0169717	hCoV-19/USA/KY-CDC-LC0169717/2021	EPI_ISL_3686351
LC0169688	hCoV-19/USA/KY-CDC-LC0169688/2021	EPI_ISL_3686357
LC0169834	hCoV-19/USA/KY-CDC-LC0169834/2021	EPI_ISL_3686352
LC0169845	hCoV-19/USA/WV-CDC-LC0169845/2021	EPI_ISL_3686370
LC0169520	hCoV-19/USA/OK-CDC-LC0169520/2021	EPI_ISL_3686382
LC0169708	hCoV-19/USA/IN-CDC-LC0169708/2021	EPI_ISL_3686354
LC0169829	hCoV-19/USA/IN-CDC-LC0169829/2021	EPI_ISL_3686360
LC0169684	hCoV-19/USA/KY-CDC-LC0169684/2021	EPI_ISL_3686358
LC0169686	hCoV-19/USA/KY-CDC-LC0169686/2021	EPI_ISL_3686359
LC0169849	hCoV-19/USA/KY-CDC-LC0169849/2021	EPI_ISL_3686361
LC0169469	hCoV-19/USA/AZ-CDC-LC0169469/2021	EPI_ISL_3686374
LC0169851	hCoV-19/USA/KY-CDC-LC0169851/2021	EPI_ISL_3686362
LC0169875	hCoV-19/USA/KY-CDC-LC0169875/2021	EPI_ISL_3686364
LC0169504	hCoV-19/USA/TX-CDC-LC0169504/2021	EPI_ISL_3686375
LC0169490	hCoV-19/USA/AR-CDC-LC0169490/2021	EPI_ISL_3686387
LC0169689	hCoV-19/USA/IN-CDC-LC0169689/2021	EPI_ISL_3686366
LC0169502	hCoV-19/USA/TX-CDC-LC0169502/2021	EPI_ISL_3686379
LC0169508	hCoV-19/USA/TX-CDC-LC0169508/2021	EPI_ISL_3686390
LC0169844	hCoV-19/USA/PA-CDC-LC0169844/2021	EPI_ISL_3686372
LC0169522	hCoV-19/USA/OK-CDC-LC0169522/2021	EPI_ISL_3686384
LC0169506	hCoV-19/USA/TX-CDC-LC0169506/2021	EPI_ISL_3686389
LC0169693	hCoV-19/USA/OH-CDC-LC0169693/2021	EPI_ISL_3686373
LC0169503	hCoV-19/USA/TX-CDC-LC0169503/2021	EPI_ISL_3686377
LC0169500	hCoV-19/USA/TX-CDC-LC0169500/2021	EPI_ISL_3686378
LC0169517	hCoV-19/USA/TX-CDC-LC0169517/2021	EPI_ISL_3686383
LC0169498	hCoV-19/USA/TX-CDC-LC0169498/2021	EPI_ISL_3686394
LC0169363	hCoV-19/USA/KS-CDC-LC0169363/2021	EPI_ISL_3686741
LC0169528	hCoV-19/USA/TX-CDC-LC0169528/2021	EPI_ISL_3686380
LC0169526	hCoV-19/USA/TX-CDC-LC0169526/2021	EPI_ISL_3686393
LC0169521	hCoV-19/USA/OK-CDC-LC0169521/2021	EPI_ISL_3686403
LC0169531	hCoV-19/USA/TX-CDC-LC0169531/2021	EPI_ISL_3686385
LC0169488	hCoV-19/USA/LA-CDC-LC0169488/2021	EPI_ISL_3686391
LC0169491	hCoV-19/USA/AR-CDC-LC0169491/2021	EPI_ISL_3686386
LC0169496	hCoV-19/USA/AR-CDC-LC0169496/2021	EPI_ISL_3686396
LC0169525	hCoV-19/USA/TX-CDC-LC0169525/2021	EPI_ISL_3686392
LC0169492	hCoV-19/USA/AR-CDC-LC0169492/2021	EPI_ISL_3686395
LC0169489	hCoV-19/USA/AR-CDC-LC0169489/2021	EPI_ISL_3686399
LC0169495	hCoV-19/USA/AR-CDC-LC0169495/2021	EPI_ISL_3686397
LC0169497	hCoV-19/USA/AR-CDC-LC0169497/2021	EPI_ISL_3686398
LC0169647	hCoV-19/USA/CO-CDC-LC0169647/2021	EPI_ISL_3686404
LC0169530	hCoV-19/USA/TX-CDC-LC0169530/2021	EPI_ISL_3686405
LC0169700	hCoV-19/USA/OH-CDC-LC0169700/2021	EPI_ISL_3686400
LC0169696	hCoV-19/USA/OH-CDC-LC0169696/2021	EPI_ISL_3686401
LC0169505	hCoV-19/USA/TX-CDC-LC0169505/2021	EPI_ISL_3686410
LC0169675	hCoV-19/USA/AZ-CDC-LC0169675/2021	EPI_ISL_3686422
LC0169523	hCoV-19/USA/OK-CDC-LC0169523/2021	EPI_ISL_3686402
LC0169483	hCoV-19/USA/CO-CDC-LC0169483/2021	EPI_ISL_3686406
LC0169499	hCoV-19/USA/TX-CDC-LC0169499/2021	EPI_ISL_3686408
LC0169513	hCoV-19/USA/TX-CDC-LC0169513/2021	EPI_ISL_3686409
LC0169473	hCoV-19/USA/TX-CDC-LC0169473/2021	EPI_ISL_3686415
LC0169559	hCoV-19/USA/TX-CDC-LC0169559/2021	EPI_ISL_3686417
LC0169543	hCoV-19/USA/AZ-CDC-LC0169543/2021	EPI_ISL_3686426
LC0169524	hCoV-19/USA/TX-CDC-LC0169524/2021	EPI_ISL_3686411
LC0169671	hCoV-19/USA/AZ-CDC-LC0169671/2021	EPI_ISL_3686423
LC0169480	hCoV-19/USA/AZ-CDC-LC0169480/2021	EPI_ISL_3686427
LC0169448	hCoV-19/USA/TX-CDC-LC0169448/2021	EPI_ISL_3686412
LC0169561	hCoV-19/USA/TX-CDC-LC0169561/2021	EPI_ISL_3686424
LC0169674	hCoV-19/USA/AZ-CDC-LC0169674/2021	EPI_ISL_3686431
LC0169484	hCoV-19/USA/MO-CDC-LC0169484/2021	EPI_ISL_3686413
LC0169485	hCoV-19/USA/MO-CDC-LC0169485/2021	EPI_ISL_3686414
LC0169555	hCoV-19/USA/TX-CDC-LC0169555/2021	EPI_ISL_3686418
LC0169475	hCoV-19/USA/TX-CDC-LC0169475/2021	EPI_ISL_3686419
LC0169479	hCoV-19/USA/TX-CDC-LC0169479/2021	EPI_ISL_3686425
LC0169649	hCoV-19/USA/NM-CDC-LC0169649/2021	EPI_ISL_3686438
LC0169558	hCoV-19/USA/TX-CDC-LC0169558/2021	EPI_ISL_3686420
LC0169532	hCoV-19/USA/NM-CDC-LC0169532/2021	EPI_ISL_3686440
LC0169645	hCoV-19/USA/NV-CDC-LC0169645/2021	EPI_ISL_3686442
LC0169680	hCoV-19/USA/NV-CDC-LC0169680/2021	EPI_ISL_3686454
LC0169654	hCoV-19/USA/AZ-CDC-LC0169654/2021	EPI_ISL_3686421
LC0169538	hCoV-19/USA/UT-CDC-LC0169538/2021	EPI_ISL_3686445
LC0169656	hCoV-19/USA/NM-CDC-LC0169656/2021	EPI_ISL_3686448
LC0169482	hCoV-19/USA/AZ-CDC-LC0169482/2021	EPI_ISL_3686428
LC0169646	hCoV-19/USA/NV-CDC-LC0169646/2021	EPI_ISL_3686443
LC0169677	hCoV-19/USA/NV-CDC-LC0169677/2021	EPI_ISL_3686457
LC0169481	hCoV-19/USA/AZ-CDC-LC0169481/2021	EPI_ISL_3686429
LC0169632	hCoV-19/USA/AZ-CDC-LC0169632/2021	EPI_ISL_3686436
LC0169673	hCoV-19/USA/AZ-CDC-LC0169673/2021	EPI_ISL_3686430
LC0169537	hCoV-19/USA/UT-CDC-LC0169537/2021	EPI_ISL_3686446
LC0169444	hCoV-19/USA/NV-CDC-LC0169444/2021	EPI_ISL_3686459
LC0169635	hCoV-19/USA/AZ-CDC-LC0169635/2021	EPI_ISL_3686435
LC0169658	hCoV-19/USA/NM-CDC-LC0169658/2021	EPI_ISL_3686449
LC0169682	hCoV-19/USA/NV-CDC-LC0169682/2021	EPI_ISL_3686453
LC0169633	hCoV-19/USA/AZ-CDC-LC0169633/2021	EPI_ISL_3686437
LC0169766	hCoV-19/USA/CA-CDC-LC0169766/2021	EPI_ISL_3686468
LC0169955	hCoV-19/USA/CA-CDC-LC0169955/2021	EPI_ISL_3686469
LC0169742	hCoV-19/USA/CA-CDC-LC0169742/2021	EPI_ISL_3686471
LC0169540	hCoV-19/USA/NM-CDC-LC0169540/2021	EPI_ISL_3686439
LC0169634	hCoV-19/USA/AZ-CDC-LC0169634/2021	EPI_ISL_3686441
LC0169655	hCoV-19/USA/NM-CDC-LC0169655/2021	EPI_ISL_3686451
LC0169758	hCoV-19/USA/CA-CDC-LC0169758/2021	EPI_ISL_3686472
LC0169648	hCoV-19/USA/NM-CDC-LC0169648/2021	EPI_ISL_3686447
LC0169745	hCoV-19/USA/CA-CDC-LC0169745/2021	EPI_ISL_3686463
LC0169743	hCoV-19/USA/CA-CDC-LC0169743/2021	EPI_ISL_3686466
LC0169753	hCoV-19/USA/CA-CDC-LC0169753/2021	EPI_ISL_3686467
LC0169681	hCoV-19/USA/NV-CDC-LC0169681/2021	EPI_ISL_3686455
LC0169447	hCoV-19/USA/NV-CDC-LC0169447/2021	EPI_ISL_3686460
LC0169935	hCoV-19/USA/CA-CDC-LC0169935/2021	EPI_ISL_3686475
LC0169678	hCoV-19/USA/NV-CDC-LC0169678/2021	EPI_ISL_3686456
LC0169756	hCoV-19/USA/CA-CDC-LC0169756/2021	EPI_ISL_3686477
LC0169944	hCoV-19/USA/CA-CDC-LC0169944/2021	EPI_ISL_3686484
LC0169679	hCoV-19/USA/NV-CDC-LC0169679/2021	EPI_ISL_3686458
LC0169739	hCoV-19/USA/CA-CDC-LC0169739/2021	EPI_ISL_3686462
LC0169933	hCoV-19/USA/CA-CDC-LC0169933/2021	EPI_ISL_3686478
LC0169741	hCoV-19/USA/CA-CDC-LC0169741/2021	EPI_ISL_3686464
LC0169752	hCoV-19/USA/CA-CDC-LC0169752/2021	EPI_ISL_3686465
LC0169961	hCoV-19/USA/CA-CDC-LC0169961/2021	EPI_ISL_3686473
LC0169751	hCoV-19/USA/CA-CDC-LC0169751/2021	EPI_ISL_3686474
LC0170084	hCoV-19/USA/CA-CDC-LC0170084/2021	EPI_ISL_3686481
LC0170082	hCoV-19/USA/CA-CDC-LC0170082/2021	EPI_ISL_3686476
LC0170085	hCoV-19/USA/CA-CDC-LC0170085/2021	EPI_ISL_3686479
LC0169804	hCoV-19/USA/CA-CDC-LC0169804/2021	EPI_ISL_3686580
LC0169888	hCoV-19/USA/CA-CDC-LC0169888/2021	EPI_ISL_3686482
LC0169938	hCoV-19/USA/CA-CDC-LC0169938/2021	EPI_ISL_3686486
LC0169937	hCoV-19/USA/CA-CDC-LC0169937/2021	EPI_ISL_3686495
LC0169889	hCoV-19/USA/CA-CDC-LC0169889/2021	EPI_ISL_3686483
LC0170013	hCoV-19/USA/NY-CDC-LC0170013/2021	EPI_ISL_3686490
LC0169746	hCoV-19/USA/CA-CDC-LC0169746/2021	EPI_ISL_3686485
LC0169939	hCoV-19/USA/CA-CDC-LC0169939/2021	EPI_ISL_3686493
LC0170083	hCoV-19/USA/CA-CDC-LC0170083/2021	EPI_ISL_3686497
LC0169891	hCoV-19/USA/CA-CDC-LC0169891/2021	EPI_ISL_3686488
LC0170086	hCoV-19/USA/CA-CDC-LC0170086/2021	EPI_ISL_3686489
LC0170006	hCoV-19/USA/CA-CDC-LC0170006/2021	EPI_ISL_3686498
LC0170087	hCoV-19/USA/CA-CDC-LC0170087/2021	EPI_ISL_3686491
LC0169603	hCoV-19/USA/CA-CDC-LC0169603/2021	EPI_ISL_3686500
LC0169472	hCoV-19/USA/TX-CDC-LC0169472/2021	EPI_ISL_3686506
LC0169942	hCoV-19/USA/CA-CDC-LC0169942/2021	EPI_ISL_3686492
LC0169907	hCoV-19/USA/CA-CDC-LC0169907/2021	EPI_ISL_3686521
LC0169748	hCoV-19/USA/CA-CDC-LC0169748/2021	EPI_ISL_3686494
LC0169934	hCoV-19/USA/CA-CDC-LC0169934/2021	EPI_ISL_3686496
LC0169608	hCoV-19/USA/CA-CDC-LC0169608/2021	EPI_ISL_3686499
LC0169905	hCoV-19/USA/CA-CDC-LC0169905/2021	EPI_ISL_3686525
LC0169936	hCoV-19/USA/CA-CDC-LC0169936/2021	EPI_ISL_3686503
LC0169892	hCoV-19/USA/CA-CDC-LC0169892/2021	EPI_ISL_3686504
LC0169554	hCoV-19/USA/AR-CDC-LC0169554/2021	EPI_ISL_3686508
LC0169553	hCoV-19/USA/AR-CDC-LC0169553/2021	EPI_ISL_3686511
LC0169556	hCoV-19/USA/AR-CDC-LC0169556/2021	EPI_ISL_3686510
LC0169541	hCoV-19/USA/UT-CDC-LC0169541/2021	EPI_ISL_3686529
LC0170030	hCoV-19/USA/CA-CDC-LC0170030/2021	EPI_ISL_3686517
LC0169450	hCoV-19/USA/UT-CDC-LC0169450/2021	EPI_ISL_3686530
LC0170034	hCoV-19/USA/CA-CDC-LC0170034/2021	EPI_ISL_3686520
LC0170038	hCoV-19/USA/CA-CDC-LC0170038/2021	EPI_ISL_3686523
LC0170035	hCoV-19/USA/CA-CDC-LC0170035/2021	EPI_ISL_3686522
LC0169906	hCoV-19/USA/CA-CDC-LC0169906/2021	EPI_ISL_3686524
LC0169910	hCoV-19/USA/CA-CDC-LC0169910/2021	EPI_ISL_3686526
LC0169668	hCoV-19/USA/LA-CDC-LC0169668/2021	EPI_ISL_3686537
LC0170101	hCoV-19/USA/CA-CDC-LC0170101/2021	EPI_ISL_3686549
LC0169908	hCoV-19/USA/CA-CDC-LC0169908/2021	EPI_ISL_3686527
LC0169487	hCoV-19/USA/CO-CDC-LC0169487/2021	EPI_ISL_3686538
LC0169443	hCoV-19/USA/NV-CDC-LC0169443/2021	EPI_ISL_3686528
LC0169772	hCoV-19/USA/CA-CDC-LC0169772/2021	EPI_ISL_3686539
LC0169440	hCoV-19/USA/UT-CDC-LC0169440/2021	EPI_ISL_3686534
LC0169478	hCoV-19/USA/KS-CDC-LC0169478/2021	EPI_ISL_3686535
LC0169788	hCoV-19/USA/CA-CDC-LC0169788/2021	EPI_ISL_3686540
LC0169449	hCoV-19/USA/AZ-CDC-LC0169449/2021	EPI_ISL_3686561
LC0169790	hCoV-19/USA/CA-CDC-LC0169790/2021	EPI_ISL_3686541
LC0169787	hCoV-19/USA/CA-CDC-LC0169787/2021	EPI_ISL_3686543
LC0170068	hCoV-19/USA/CA-CDC-LC0170068/2021	EPI_ISL_3686546
LC0169786	hCoV-19/USA/CA-CDC-LC0169786/2021	EPI_ISL_3686542
LC0169643	hCoV-19/USA/CA-CDC-LC0169643/2021	EPI_ISL_3686566
LC0169618	hCoV-19/USA/CA-CDC-LC0169618/2021	EPI_ISL_3686548
LC0169627	hCoV-19/USA/CA-CDC-LC0169627/2021	EPI_ISL_3686570
LC0170067	hCoV-19/USA/CA-CDC-LC0170067/2021	EPI_ISL_3686577
LC0169798	hCoV-19/USA/CA-CDC-LC0169798/2021	EPI_ISL_3686551
LC0170014	hCoV-19/USA/CA-CDC-LC0170014/2021	EPI_ISL_3686571
LC0169795	hCoV-19/USA/CA-CDC-LC0169795/2021	EPI_ISL_3686552
LC0169796	hCoV-19/USA/CA-CDC-LC0169796/2021	EPI_ISL_3686553
LC0169803	hCoV-19/USA/CA-CDC-LC0169803/2021	EPI_ISL_3686554
LC0169771	hCoV-19/USA/CA-CDC-LC0169771/2021	EPI_ISL_3686701
LC0169802	hCoV-19/USA/CA-CDC-LC0169802/2021	EPI_ISL_3686555
LC0169667	hCoV-19/USA/TX-CDC-LC0169667/2021	EPI_ISL_3686559
LC0169622	hCoV-19/USA/HI-CDC-LC0169622/2021	EPI_ISL_3686556
LC0169597	hCoV-19/USA/HI-CDC-LC0169597/2021	EPI_ISL_3686557
LC0169596	hCoV-19/USA/HI-CDC-LC0169596/2021	EPI_ISL_3686558
LC0169669	hCoV-19/USA/TX-CDC-LC0169669/2021	EPI_ISL_3686560
LC0169998	hCoV-19/USA/CA-CDC-LC0169998/2021	EPI_ISL_3686562
LC0169644	hCoV-19/USA/NV-CDC-LC0169644/2021	EPI_ISL_3686563
LC0169986	hCoV-19/USA/CA-CDC-LC0169986/2021	EPI_ISL_3686582
LC0169640	hCoV-19/USA/TX-CDC-LC0169640/2021	EPI_ISL_3686564
LC0169985	hCoV-19/USA/CA-CDC-LC0169985/2021	EPI_ISL_3686572
LC0170060	hCoV-19/USA/CA-CDC-LC0170060/2021	EPI_ISL_3686567
LC0169914	hCoV-19/USA/CA-CDC-LC0169914/2021	EPI_ISL_3686568
LC0169918	hCoV-19/USA/CA-CDC-LC0169918/2021	EPI_ISL_3686569
LC0169915	hCoV-19/USA/CA-CDC-LC0169915/2021	EPI_ISL_3686573
LC0169625	hCoV-19/USA/CA-CDC-LC0169625/2021	EPI_ISL_3686575
LC0169770	hCoV-19/USA/CA-CDC-LC0169770/2021	EPI_ISL_3686579
LC0169769	hCoV-19/USA/CA-CDC-LC0169769/2021	EPI_ISL_3686581
LC0170059	hCoV-19/USA/CA-CDC-LC0170059/2021	EPI_ISL_3686584
LC0169616	hCoV-19/USA/CA-CDC-LC0169616/2021	EPI_ISL_3686583
LC0170088	hCoV-19/USA/CA-CDC-LC0170088/2021	EPI_ISL_3686589
LC0170057	hCoV-19/USA/CA-CDC-LC0170057/2021	EPI_ISL_3686585
LC0170023	hCoV-19/USA/CA-CDC-LC0170023/2021	EPI_ISL_3686601
LC0169980	hCoV-19/USA/CA-CDC-LC0169980/2021	EPI_ISL_3686586
LC0169611	hCoV-19/USA/CA-CDC-LC0169611/2021	EPI_ISL_3686587
LC0169812	hCoV-19/USA/CA-CDC-LC0169812/2021	EPI_ISL_3686702
LC0170091	hCoV-19/USA/CA-CDC-LC0170091/2021	EPI_ISL_3686588
LC0170026	hCoV-19/USA/CA-CDC-LC0170026/2021	EPI_ISL_3686602
LC0170094	hCoV-19/USA/CA-CDC-LC0170094/2021	EPI_ISL_3686590
LC0170024	hCoV-19/USA/CA-CDC-LC0170024/2021	EPI_ISL_3686600
LC0169927	hCoV-19/USA/CA-CDC-LC0169927/2021	EPI_ISL_3686612
LC0169821	hCoV-19/USA/CA-CDC-LC0169821/2021	EPI_ISL_3686616
LC0169978	hCoV-19/USA/CA-CDC-LC0169978/2021	EPI_ISL_3686591
LC0170095	hCoV-19/USA/CA-CDC-LC0170095/2021	EPI_ISL_3686594
LC0170056	hCoV-19/USA/CA-CDC-LC0170056/2021	EPI_ISL_3686597
LC0170089	hCoV-19/USA/CA-CDC-LC0170089/2021	EPI_ISL_3686598
LC0169920	hCoV-19/USA/CA-CDC-LC0169920/2021	EPI_ISL_3686605
LC0169814	hCoV-19/USA/CA-CDC-LC0169814/2021	EPI_ISL_3686615
LC0169904	hCoV-19/USA/CA-CDC-LC0169904/2021	EPI_ISL_3686599
LC0169818	hCoV-19/USA/CA-CDC-LC0169818/2021	EPI_ISL_3686606
LC0169922	hCoV-19/USA/CA-CDC-LC0169922/2021	EPI_ISL_3686603
LC0169923	hCoV-19/USA/CA-CDC-LC0169923/2021	EPI_ISL_3686604
LC0170048	hCoV-19/USA/CA-CDC-LC0170048/2021	EPI_ISL_3686613
LC0169776	hCoV-19/USA/CA-CDC-LC0169776/2021	EPI_ISL_3686607
LC0170108	hCoV-19/USA/CA-CDC-LC0170108/2021	EPI_ISL_3686703
LC0170044	hCoV-19/USA/CA-CDC-LC0170044/2021	EPI_ISL_3686608
LC0169820	hCoV-19/USA/CA-CDC-LC0169820/2021	EPI_ISL_3686614
LC0169777	hCoV-19/USA/CA-CDC-LC0169777/2021	EPI_ISL_3686610
LC0170043	hCoV-19/USA/CA-CDC-LC0170043/2021	EPI_ISL_3686617
LC0170096	hCoV-19/USA/CA-CDC-LC0170096/2021	EPI_ISL_3686621
LC0170022	hCoV-19/USA/CA-CDC-LC0170022/2021	EPI_ISL_3686618
LC0170047	hCoV-19/USA/CA-CDC-LC0170047/2021	EPI_ISL_3686625
LC0170025	hCoV-19/USA/CA-CDC-LC0170025/2021	EPI_ISL_3686619
LC0169929	hCoV-19/USA/CA-CDC-LC0169929/2021	EPI_ISL_3686620
LC0169780	hCoV-19/USA/CA-CDC-LC0169780/2021	EPI_ISL_3686632
LC0169926	hCoV-19/USA/CA-CDC-LC0169926/2021	EPI_ISL_3686622
LC0169817	hCoV-19/USA/CA-CDC-LC0169817/2021	EPI_ISL_3686626
LC0169816	hCoV-19/USA/CA-CDC-LC0169816/2021	EPI_ISL_3686627
LC0170071	hCoV-19/USA/CA-CDC-LC0170071/2021	EPI_ISL_3686640
LC0170052	hCoV-19/USA/CA-CDC-LC0170052/2021	EPI_ISL_3686624
LC0169902	hCoV-19/USA/CA-CDC-LC0169902/2021	EPI_ISL_3686630
LC0169900	hCoV-19/USA/CA-CDC-LC0169900/2021	EPI_ISL_3686628
LC0169921	hCoV-19/USA/CA-CDC-LC0169921/2021	EPI_ISL_3686634
LC0169963	hCoV-19/USA/CA-CDC-LC0169963/2021	EPI_ISL_3686637
LC0169965	hCoV-19/USA/CA-CDC-LC0169965/2021	EPI_ISL_3686629
LC0170076	hCoV-19/USA/CA-CDC-LC0170076/2021	EPI_ISL_3686638
LC0169819	hCoV-19/USA/CA-CDC-LC0169819/2021	EPI_ISL_3686631
LC0169966	hCoV-19/USA/CA-CDC-LC0169966/2021	EPI_ISL_3686639
LC0169791	hCoV-19/USA/CA-CDC-LC0169791/2021	EPI_ISL_3686648
LC0169924	hCoV-19/USA/CA-CDC-LC0169924/2021	EPI_ISL_3686633
LC0170073	hCoV-19/USA/CA-CDC-LC0170073/2021	EPI_ISL_3686644
LC0169954	hCoV-19/USA/FL-CDC-LC0169954/2021	EPI_ISL_3686656
LC0169949	hCoV-19/USA/CA-CDC-LC0169949/2021	EPI_ISL_3686657
LC0169813	hCoV-19/USA/CA-CDC-LC0169813/2021	EPI_ISL_3686635
LC0169794	hCoV-19/USA/CA-CDC-LC0169794/2021	EPI_ISL_3686641
LC0170072	hCoV-19/USA/CA-CDC-LC0170072/2021	EPI_ISL_3686636
LC0169970	hCoV-19/USA/CA-CDC-LC0169970/2021	EPI_ISL_3686642
LC0169733	hCoV-19/USA/CA-CDC-LC0169733/2021	EPI_ISL_3686659
LC0170081	hCoV-19/USA/CA-CDC-LC0170081/2021	EPI_ISL_3686665
LC0169972	hCoV-19/USA/CA-CDC-LC0169972/2021	EPI_ISL_3686643
LC0169792	hCoV-19/USA/CA-CDC-LC0169792/2021	EPI_ISL_3686646
LC0169881	hCoV-19/USA/CA-CDC-LC0169881/2021	EPI_ISL_3686664
LC0169971	hCoV-19/USA/CA-CDC-LC0169971/2021	EPI_ISL_3686647
LC0169880	hCoV-19/USA/CA-CDC-LC0169880/2021	EPI_ISL_3686649
LC0169887	hCoV-19/USA/CO-CDC-LC0169887/2021	EPI_ISL_3686662
LC0170105	hCoV-19/USA/CA-CDC-LC0170105/2021	EPI_ISL_3686676
LC0169884	hCoV-19/USA/CA-CDC-LC0169884/2021	EPI_ISL_3686650
LC0169735	hCoV-19/USA/CA-CDC-LC0169735/2021	EPI_ISL_3686654
LC0169947	hCoV-19/USA/CA-CDC-LC0169947/2021	EPI_ISL_3686655
LC0170040	hCoV-19/USA/CA-CDC-LC0170040/2021	EPI_ISL_3686667
LC0169731	hCoV-19/USA/CA-CDC-LC0169731/2021	EPI_ISL_3686652
LC0169732	hCoV-19/USA/CA-CDC-LC0169732/2021	EPI_ISL_3686658
LC0169882	hCoV-19/USA/CA-CDC-LC0169882/2021	EPI_ISL_3686663
LC0169738	hCoV-19/USA/CA-CDC-LC0169738/2021	EPI_ISL_3686668
LC0169734	hCoV-19/USA/CA-CDC-LC0169734/2021	EPI_ISL_3686653
LC0170079	hCoV-19/USA/CA-CDC-LC0170079/2021	EPI_ISL_3686666
LC0170016	hCoV-19/USA/CA-CDC-LC0170016/2021	EPI_ISL_3686681
LC0169883	hCoV-19/USA/CA-CDC-LC0169883/2021	EPI_ISL_3686660
LC0170107	hCoV-19/USA/CA-CDC-LC0170107/2021	EPI_ISL_3686673
LC0170104	hCoV-19/USA/CA-CDC-LC0170104/2021	EPI_ISL_3686677
LC0170106	hCoV-19/USA/CA-CDC-LC0170106/2021	EPI_ISL_3686670
LC0170042	hCoV-19/USA/CA-CDC-LC0170042/2021	EPI_ISL_3686671
LC0169578	hCoV-19/USA/CA-CDC-LC0169578/2021	EPI_ISL_3686693
LC0169940	hCoV-19/USA/CA-CDC-LC0169940/2021	EPI_ISL_3686672
LC0169894	hCoV-19/USA/CA-CDC-LC0169894/2021	EPI_ISL_3686674
LC0169629	hCoV-19/USA/CA-CDC-LC0169629/2021	EPI_ISL_3686696
LC0169606	hCoV-19/USA/CA-CDC-LC0169606/2021	EPI_ISL_3686678
LC0169582	hCoV-19/USA/CA-CDC-LC0169582/2021	EPI_ISL_3686683
LC0169602	hCoV-19/USA/HI-CDC-LC0169602/2021	EPI_ISL_3686679
LC0169969	hCoV-19/USA/CA-CDC-LC0169969/2021	EPI_ISL_3686680
LC0169581	hCoV-19/USA/HI-CDC-LC0169581/2021	EPI_ISL_3686684
LC0169586	hCoV-19/USA/CA-CDC-LC0169586/2021	EPI_ISL_3686691
LC0169587	hCoV-19/USA/CA-CDC-LC0169587/2021	EPI_ISL_3686682
LC0170109	hCoV-19/USA/CA-CDC-LC0170109/2021	EPI_ISL_3686704
LC0169808	hCoV-19/USA/CA-CDC-LC0169808/2021	EPI_ISL_3686706
LC0170017	hCoV-19/USA/CA-CDC-LC0170017/2021	EPI_ISL_3686685
LC0169590	hCoV-19/USA/HI-CDC-LC0169590/2021	EPI_ISL_3686686
LC0170110	hCoV-19/USA/CA-CDC-LC0170110/2021	EPI_ISL_3686705
LC0169579	hCoV-19/USA/CA-CDC-LC0169579/2021	EPI_ISL_3686687
LC0169584	hCoV-19/USA/CA-CDC-LC0169584/2021	EPI_ISL_3686688
LC0169585	hCoV-19/USA/CA-CDC-LC0169585/2021	EPI_ISL_3686689
LC0169588	hCoV-19/USA/CA-CDC-LC0169588/2021	EPI_ISL_3686692
LC0169403	hCoV-19/USA/NE-CDC-LC0169403/2021	EPI_ISL_3686716
LC0169385	hCoV-19/USA/MO-CDC-LC0169385/2021	EPI_ISL_3686717
LC0169388	hCoV-19/USA/KS-CDC-LC0169388/2021	EPI_ISL_3686719
LC0169408	hCoV-19/USA/KS-CDC-LC0169408/2021	EPI_ISL_3686724
LC0169419	hCoV-19/USA/MO-CDC-LC0169419/2021	EPI_ISL_3686725
LC0169346	hCoV-19/USA/AK-CDC-LC0169346/2021	EPI_ISL_3686746
LC0168419	hCoV-19/USA/OK-CDC-LC0168419/2021	EPI_ISL_3686755
LC0169406	hCoV-19/USA/MO-CDC-LC0169406/2021	EPI_ISL_3686727
LC0169407	hCoV-19/USA/KS-CDC-LC0169407/2021	EPI_ISL_3686728
LC0169348	hCoV-19/USA/MO-CDC-LC0169348/2021	EPI_ISL_3686744
LC0169411	hCoV-19/USA/MO-CDC-LC0169411/2021	EPI_ISL_3686731
LC0169435	hCoV-19/USA/MO-CDC-LC0169435/2021	EPI_ISL_3686740
LC0169412	hCoV-19/USA/MO-CDC-LC0169412/2021	EPI_ISL_3686732
LC0169362	hCoV-19/USA/NE-CDC-LC0169362/2021	EPI_ISL_3686735
LC0169377	hCoV-19/USA/MO-CDC-LC0169377/2021	EPI_ISL_3686736
LC0169352	hCoV-19/USA/KS-CDC-LC0169352/2021	EPI_ISL_3686743
LC0169359	hCoV-19/USA/MO-CDC-LC0169359/2021	EPI_ISL_3686745
LC0169369	hCoV-19/USA/MO-CDC-LC0169369/2021	EPI_ISL_3686737
LC0168110	hCoV-19/USA/AZ-CDC-LC0168110/2021	EPI_ISL_3686752
LC0169350	hCoV-19/USA/MO-CDC-LC0169350/2021	EPI_ISL_3686738
LC0169345	hCoV-19/USA/WA-CDC-LC0169345/2021	EPI_ISL_3686747
LC0168422	hCoV-19/USA/TX-CDC-LC0168422/2021	EPI_ISL_3686750
LC0169347	hCoV-19/USA/KS-CDC-LC0169347/2021	EPI_ISL_3686742
LC0168421	hCoV-19/USA/TX-CDC-LC0168421/2021	EPI_ISL_3686748
LC0168399	hCoV-19/USA/TX-CDC-LC0168399/2021	EPI_ISL_3686768
LC0168423	hCoV-19/USA/TX-CDC-LC0168423/2021	EPI_ISL_3686749
LC0168425	hCoV-19/USA/MO-CDC-LC0168425/2021	EPI_ISL_3686753
LC0167921	hCoV-19/USA/TX-CDC-LC0167921/2021	EPI_ISL_3686763
LC0168424	hCoV-19/USA/TX-CDC-LC0168424/2021	EPI_ISL_3686751
LC0168420	hCoV-19/USA/OK-CDC-LC0168420/2021	EPI_ISL_3686756
LC0167940	hCoV-19/USA/FL-CDC-LC0167940/2021	EPI_ISL_3686758
LC0168444	hCoV-19/USA/TX-CDC-LC0168444/2021	EPI_ISL_3686766
LC0168426	hCoV-19/USA/OK-CDC-LC0168426/2021	EPI_ISL_3686754
LC0168401	hCoV-19/USA/TX-CDC-LC0168401/2021	EPI_ISL_3686769
LC0167933	hCoV-19/USA/AZ-CDC-LC0167933/2021	EPI_ISL_3686757
LC0168442	hCoV-19/USA/TX-CDC-LC0168442/2021	EPI_ISL_3686765
LC0167930	hCoV-19/USA/TX-CDC-LC0167930/2021	EPI_ISL_3686759
LC0167929	hCoV-19/USA/TX-CDC-LC0167929/2021	EPI_ISL_3686760
LC0167931	hCoV-19/USA/TX-CDC-LC0167931/2021	EPI_ISL_3686761
LC0167928	hCoV-19/USA/TX-CDC-LC0167928/2021	EPI_ISL_3686762
LC0167977	hCoV-19/USA/TX-CDC-LC0167977/2021	EPI_ISL_3686764
LC0168402	hCoV-19/USA/TX-CDC-LC0168402/2021	EPI_ISL_3686770
LC0168438	hCoV-19/USA/OK-CDC-LC0168438/2021	EPI_ISL_3686771
LC0167986	hCoV-19/USA/KY-CDC-LC0167986/2021	EPI_ISL_3686787
LC0168038	hCoV-19/USA/KY-CDC-LC0168038/2021	EPI_ISL_3686788
LC0167995	hCoV-19/USA/IL-CDC-LC0167995/2021	EPI_ISL_3686790
LC0168436	hCoV-19/USA/TX-CDC-LC0168436/2021	EPI_ISL_3686772
LC0168443	hCoV-19/USA/TX-CDC-LC0168443/2021	EPI_ISL_3686774
LC0168092	hCoV-19/USA/MO-CDC-LC0168092/2021	EPI_ISL_3686792
LC0167971	hCoV-19/USA/AZ-CDC-LC0167971/2021	EPI_ISL_3686775
LC0167947	hCoV-19/USA/NM-CDC-LC0167947/2021	EPI_ISL_3686783
LC0167943	hCoV-19/USA/AZ-CDC-LC0167943/2021	EPI_ISL_3686784
LC0167970	hCoV-19/USA/AZ-CDC-LC0167970/2021	EPI_ISL_3686776
LC0168548	hCoV-19/USA/AZ-CDC-LC0168548/2021	EPI_ISL_3686785
LC0168049	hCoV-19/USA/KY-CDC-LC0168049/2021	EPI_ISL_3686789
LC0167968	hCoV-19/USA/NV-CDC-LC0167968/2021	EPI_ISL_3686777
LC0167972	hCoV-19/USA/AZ-CDC-LC0167972/2021	EPI_ISL_3686778
LC0168050	hCoV-19/USA/KY-CDC-LC0168050/2021	EPI_ISL_3686793
LC0167974	hCoV-19/USA/AZ-CDC-LC0167974/2021	EPI_ISL_3686779
LC0168521	hCoV-19/USA/AZ-CDC-LC0168521/2021	EPI_ISL_3686782
LC0168041	hCoV-19/USA/MO-CDC-LC0168041/2021	EPI_ISL_3686796
LC0167969	hCoV-19/USA/AZ-CDC-LC0167969/2021	EPI_ISL_3686780
LC0168544	hCoV-19/USA/NV-CDC-LC0168544/2021	EPI_ISL_3686781
LC0168520	hCoV-19/USA/AZ-CDC-LC0168520/2021	EPI_ISL_3686786
LC0168093	hCoV-19/USA/MO-CDC-LC0168093/2021	EPI_ISL_3686791
LC0168040	hCoV-19/USA/KY-CDC-LC0168040/2021	EPI_ISL_3686794
LC0168045	hCoV-19/USA/MO-CDC-LC0168045/2021	EPI_ISL_3686797
LC0168111	hCoV-19/USA/AZ-CDC-LC0168111/2021	EPI_ISL_3686809
LC0168042	hCoV-19/USA/MO-CDC-LC0168042/2021	EPI_ISL_3686795
LC0168046	hCoV-19/USA/MO-CDC-LC0168046/2021	EPI_ISL_3686798
LC0168047	hCoV-19/USA/MO-CDC-LC0168047/2021	EPI_ISL_3686799
LC0168066	hCoV-19/USA/IL-CDC-LC0168066/2021	EPI_ISL_3686801
LC0168064	hCoV-19/USA/IL-CDC-LC0168064/2021	EPI_ISL_3686800
LC0168043	hCoV-19/USA/MO-CDC-LC0168043/2021	EPI_ISL_3686806
LC0168065	hCoV-19/USA/IL-CDC-LC0168065/2021	EPI_ISL_3686802
LC0168113	hCoV-19/USA/AZ-CDC-LC0168113/2021	EPI_ISL_3686814
LC0168459	hCoV-19/USA/TX-CDC-LC0168459/2021	EPI_ISL_3686803
LC0168435	hCoV-19/USA/TX-CDC-LC0168435/2021	EPI_ISL_3686804
LC0168044	hCoV-19/USA/MO-CDC-LC0168044/2021	EPI_ISL_3686805
LC0167948	hCoV-19/USA/NV-CDC-LC0167948/2021	EPI_ISL_3686823
LC0168039	hCoV-19/USA/KY-CDC-LC0168039/2021	EPI_ISL_3686807
LC0168543	hCoV-19/USA/NV-CDC-LC0168543/2021	EPI_ISL_3686822
LC0168009	hCoV-19/USA/VA-CDC-LC0168009/2021	EPI_ISL_3686808
LC0168395	hCoV-19/USA/AZ-CDC-LC0168395/2021	EPI_ISL_3686815
LC0168112	hCoV-19/USA/AZ-CDC-LC0168112/2021	EPI_ISL_3686816
LC0168558	hCoV-19/USA/AZ-CDC-LC0168558/2021	EPI_ISL_3686810
LC0167945	hCoV-19/USA/AZ-CDC-LC0167945/2021	EPI_ISL_3686820
LC0168546	hCoV-19/USA/NV-CDC-LC0168546/2021	EPI_ISL_3686821
LC0167937	hCoV-19/USA/AZ-CDC-LC0167937/2021	EPI_ISL_3686812
LC0168547	hCoV-19/USA/NV-CDC-LC0168547/2021	EPI_ISL_3686824
LC0168167	hCoV-19/USA/NV-CDC-LC0168167/2021	EPI_ISL_3686830
LC0168131	hCoV-19/USA/AZ-CDC-LC0168131/2021	EPI_ISL_3686818
LC0167944	hCoV-19/USA/AZ-CDC-LC0167944/2021	EPI_ISL_3686826
LC0168170	hCoV-19/USA/NV-CDC-LC0168170/2021	EPI_ISL_3686831
LC0168518	hCoV-19/USA/NV-CDC-LC0168518/2021	EPI_ISL_3686825
LC0168545	hCoV-19/USA/NV-CDC-LC0168545/2021	EPI_ISL_3686827
LC0167939	hCoV-19/USA/NV-CDC-LC0167939/2021	EPI_ISL_3686834
LC0168165	hCoV-19/USA/NV-CDC-LC0168165/2021	EPI_ISL_3686828
LC0168162	hCoV-19/USA/NV-CDC-LC0168162/2021	EPI_ISL_3686832
LC0168168	hCoV-19/USA/NV-CDC-LC0168168/2021	EPI_ISL_3686829
LC0168348	hCoV-19/USA/TX-CDC-LC0168348/2021	EPI_ISL_3686845
LC0168161	hCoV-19/USA/NV-CDC-LC0168161/2021	EPI_ISL_3686833
LC0168341	hCoV-19/USA/TX-CDC-LC0168341/2021	EPI_ISL_3686853
LC0167956	hCoV-19/USA/TX-CDC-LC0167956/2021	EPI_ISL_3686859
LC0168345	hCoV-19/USA/TX-CDC-LC0168345/2021	EPI_ISL_3686861
LC0168106	hCoV-19/USA/IL-CDC-LC0168106/2021	EPI_ISL_3686835
LC0168105	hCoV-19/USA/IL-CDC-LC0168105/2021	EPI_ISL_3686836
LC0168088	hCoV-19/USA/IL-CDC-LC0168088/2021	EPI_ISL_3686837
LC0168160	hCoV-19/USA/TX-CDC-LC0168160/2021	EPI_ISL_3686854
LC0168350	hCoV-19/USA/TX-CDC-LC0168350/2021	EPI_ISL_3686860
LC0168403	hCoV-19/USA/AR-CDC-LC0168403/2021	EPI_ISL_3686864
LC0168053	hCoV-19/USA/IL-CDC-LC0168053/2021	EPI_ISL_3686838
LC0167962	hCoV-19/USA/TX-CDC-LC0167962/2021	EPI_ISL_3686839
LC0167927	hCoV-19/USA/TX-CDC-LC0167927/2021	EPI_ISL_3686842
LC0168178	hCoV-19/USA/TX-CDC-LC0168178/2021	EPI_ISL_3686840
LC0168114	hCoV-19/USA/TX-CDC-LC0168114/2021	EPI_ISL_3686846
LC0167976	hCoV-19/USA/TX-CDC-LC0167976/2021	EPI_ISL_3686857
LC0168347	hCoV-19/USA/TX-CDC-LC0168347/2021	EPI_ISL_3686841
LC0167957	hCoV-19/USA/TX-CDC-LC0167957/2021	EPI_ISL_3686849
LC0168135	hCoV-19/USA/TX-CDC-LC0168135/2021	EPI_ISL_3686843
LC0168346	hCoV-19/USA/TX-CDC-LC0168346/2021	EPI_ISL_3686847
LC0168134	hCoV-19/USA/TX-CDC-LC0168134/2021	EPI_ISL_3686856
LC0168407	hCoV-19/USA/AR-CDC-LC0168407/2021	EPI_ISL_3686863
LC0168451	hCoV-19/USA/AR-CDC-LC0168451/2021	EPI_ISL_3686868
LC0168351	hCoV-19/USA/TX-CDC-LC0168351/2021	EPI_ISL_3686851
LC0168056	hCoV-19/USA/OH-CDC-LC0168056/2021	EPI_ISL_3686876
LC0168380	hCoV-19/USA/TX-CDC-LC0168380/2021	EPI_ISL_3686894
LC0168352	hCoV-19/USA/TX-CDC-LC0168352/2021	EPI_ISL_3686852
LC0168441	hCoV-19/USA/TX-CDC-LC0168441/2021	EPI_ISL_3686874
LC0168398	hCoV-19/USA/OK-CDC-LC0168398/2021	EPI_ISL_3686879
LC0168315	hCoV-19/USA/TX-CDC-LC0168315/2021	EPI_ISL_3686896
LC0168376	hCoV-19/USA/TX-CDC-LC0168376/2021	EPI_ISL_3686855
LC0168381	hCoV-19/USA/TX-CDC-LC0168381/2021	EPI_ISL_3686862
LC0168325	hCoV-19/USA/TX-CDC-LC0168325/2021	EPI_ISL_3686858
LC0168058	hCoV-19/USA/KY-CDC-LC0168058/2021	EPI_ISL_3686875
LC0168119	hCoV-19/USA/CA-CDC-LC0168119/2021	EPI_ISL_3686880
LC0168077	hCoV-19/USA/WV-CDC-LC0168077/2021	EPI_ISL_3686888
LC0168450	hCoV-19/USA/AR-CDC-LC0168450/2021	EPI_ISL_3686865
LC0168389	hCoV-19/USA/CO-CDC-LC0168389/2021	EPI_ISL_3686886
LC0168431	hCoV-19/USA/MO-CDC-LC0168431/2021	EPI_ISL_3686890
LC0168323	hCoV-19/USA/TX-CDC-LC0168323/2021	EPI_ISL_3686922
LC0168404	hCoV-19/USA/AR-CDC-LC0168404/2021	EPI_ISL_3686866
LC0168432	hCoV-19/USA/MO-CDC-LC0168432/2021	EPI_ISL_3686889
LC0168375	hCoV-19/USA/TX-CDC-LC0168375/2021	EPI_ISL_3686905
LC0168437	hCoV-19/USA/TX-CDC-LC0168437/2021	EPI_ISL_3686872
LC0168433	hCoV-19/USA/IA-CDC-LC0168433/2021	EPI_ISL_3686891
LC0168142	hCoV-19/USA/TX-CDC-LC0168142/2021	EPI_ISL_3686895
LC0168378	hCoV-19/USA/TX-CDC-LC0168378/2021	EPI_ISL_3686881
LC0168319	hCoV-19/USA/TX-CDC-LC0168319/2021	EPI_ISL_3686882
LC0167926	hCoV-19/USA/LA-CDC-LC0167926/2021	EPI_ISL_3686883
LC0168382	hCoV-19/USA/TX-CDC-LC0168382/2021	EPI_ISL_3686884
LC0168390	hCoV-19/USA/CO-CDC-LC0168390/2021	EPI_ISL_3686887
LC0167961	hCoV-19/USA/TX-CDC-LC0167961/2021	EPI_ISL_3686920
LC0168154	hCoV-19/USA/TX-CDC-LC0168154/2021	EPI_ISL_3686897
LC0168176	hCoV-19/USA/TX-CDC-LC0168176/2021	EPI_ISL_3686910
LC0168371	hCoV-19/USA/TX-CDC-LC0168371/2021	EPI_ISL_3686914
LC0168153	hCoV-19/USA/TX-CDC-LC0168153/2021	EPI_ISL_3686900
LC0168115	hCoV-19/USA/TX-CDC-LC0168115/2021	EPI_ISL_3686906
LC0167955	hCoV-19/USA/TX-CDC-LC0167955/2021	EPI_ISL_3686909
LC0168137	hCoV-19/USA/TX-CDC-LC0168137/2021	EPI_ISL_3686903
LC0168180	hCoV-19/USA/TX-CDC-LC0168180/2021	EPI_ISL_3686919
LC0168136	hCoV-19/USA/TX-CDC-LC0168136/2021	EPI_ISL_3686904
LC0167954	hCoV-19/USA/TX-CDC-LC0167954/2021	EPI_ISL_3686926
LC0168412	hCoV-19/USA/TX-CDC-LC0168412/2021	EPI_ISL_3686941
LC0168384	hCoV-19/USA/TX-CDC-LC0168384/2021	EPI_ISL_3686908
LC0168370	hCoV-19/USA/TX-CDC-LC0168370/2021	EPI_ISL_3686916
LC0168321	hCoV-19/USA/TX-CDC-LC0168321/2021	EPI_ISL_3686921
LC0168324	hCoV-19/USA/TX-CDC-LC0168324/2021	EPI_ISL_3686917
LC0167938	hCoV-19/USA/NV-CDC-LC0167938/2021	EPI_ISL_3686933
LC0168322	hCoV-19/USA/TX-CDC-LC0168322/2021	EPI_ISL_3686918
LC0167925	hCoV-19/USA/TX-CDC-LC0167925/2021	EPI_ISL_3686923
LC0167959	hCoV-19/USA/TX-CDC-LC0167959/2021	EPI_ISL_3686925
LC0168464	hCoV-19/USA/TX-CDC-LC0168464/2021	EPI_ISL_3686943
LC0168203	hCoV-19/USA/NV-CDC-LC0168203/2021	EPI_ISL_3686953
LC0168245	hCoV-19/USA/NV-CDC-LC0168245/2021	EPI_ISL_3686955
LC0168320	hCoV-19/USA/TX-CDC-LC0168320/2021	EPI_ISL_3686927
LC0168523	hCoV-19/USA/AZ-CDC-LC0168523/2021	EPI_ISL_3686934
LC0168524	hCoV-19/USA/AZ-CDC-LC0168524/2021	EPI_ISL_3686945
LC0168241	hCoV-19/USA/NV-CDC-LC0168241/2021	EPI_ISL_3686956
LC0168051	hCoV-19/USA/WV-CDC-LC0168051/2021	EPI_ISL_3686930
LC0168526	hCoV-19/USA/NM-CDC-LC0168526/2021	EPI_ISL_3686948
LC0168219	hCoV-19/USA/AZ-CDC-LC0168219/2021	EPI_ISL_3686952
LC0167942	hCoV-19/USA/CA-CDC-LC0167942/2021	EPI_ISL_3686964
LC0168070	hCoV-19/USA/PA-CDC-LC0168070/2021	EPI_ISL_3686932
LC0168494	hCoV-19/USA/TX-CDC-LC0168494/2021	EPI_ISL_3686939
LC0168121	hCoV-19/USA/TX-CDC-LC0168121/2021	EPI_ISL_3686957
LC0168542	hCoV-19/USA/AZ-CDC-LC0168542/2021	EPI_ISL_3686935
LC0167935	hCoV-19/USA/CA-CDC-LC0167935/2021	EPI_ISL_3686962
LC0168391	hCoV-19/USA/CA-CDC-LC0168391/2021	EPI_ISL_3686969
LC0168522	hCoV-19/USA/AZ-CDC-LC0168522/2021	EPI_ISL_3686936
LC0168126	hCoV-19/USA/TX-CDC-LC0168126/2021	EPI_ISL_3686940
LC0168222	hCoV-19/USA/AZ-CDC-LC0168222/2021	EPI_ISL_3686950
LC0168149	hCoV-19/USA/AZ-CDC-LC0168149/2021	EPI_ISL_3686951
LC0168565	hCoV-19/USA/NV-CDC-LC0168565/2021	EPI_ISL_3686937
LC0168527	hCoV-19/USA/AZ-CDC-LC0168527/2021	EPI_ISL_3686947
LC0168428	hCoV-19/USA/CA-CDC-LC0168428/2021	EPI_ISL_3686963
LC0168147	hCoV-19/USA/TX-CDC-LC0168147/2021	EPI_ISL_3686970
LC0168495	hCoV-19/USA/TX-CDC-LC0168495/2021	EPI_ISL_3686942
LC0168220	hCoV-19/USA/AZ-CDC-LC0168220/2021	EPI_ISL_3686954
LC0168569	hCoV-19/USA/CA-CDC-LC0168569/2021	EPI_ISL_3686958
LC0167951	hCoV-19/USA/CA-CDC-LC0167951/2021	EPI_ISL_3686966
LC0167953	hCoV-19/USA/CA-CDC-LC0167953/2021	EPI_ISL_3686959
LC0168144	hCoV-19/USA/NM-CDC-LC0168144/2021	EPI_ISL_3686972
LC0168490	hCoV-19/USA/AZ-CDC-LC0168490/2021	EPI_ISL_3686978
LC0168250	hCoV-19/USA/AZ-CDC-LC0168250/2021	EPI_ISL_3686987
LC0168560	hCoV-19/USA/DC-CDC-LC0168560/2021	EPI_ISL_3686960
LC0167934	hCoV-19/USA/CA-CDC-LC0167934/2021	EPI_ISL_3686967
LC0168218	hCoV-19/USA/AZ-CDC-LC0168218/2021	EPI_ISL_3686979
LC0168427	hCoV-19/USA/CA-CDC-LC0168427/2021	EPI_ISL_3686961
LC0168227	hCoV-19/USA/AZ-CDC-LC0168227/2021	EPI_ISL_3686973
LC0168226	hCoV-19/USA/AZ-CDC-LC0168226/2021	EPI_ISL_3686976
LC0168554	hCoV-19/USA/AZ-CDC-LC0168554/2021	EPI_ISL_3686995
LC0168174	hCoV-19/USA/CA-CDC-LC0168174/2021	EPI_ISL_3686965
LC0168225	hCoV-19/USA/AZ-CDC-LC0168225/2021	EPI_ISL_3686974
LC0168312	hCoV-19/USA/NV-CDC-LC0168312/2021	EPI_ISL_3686999
LC0168143	hCoV-19/USA/TX-CDC-LC0168143/2021	EPI_ISL_3686971
LC0168150	hCoV-19/USA/AZ-CDC-LC0168150/2021	EPI_ISL_3686997
LC0168338	hCoV-19/USA/AZ-CDC-LC0168338/2021	EPI_ISL_3686975
LC0168491	hCoV-19/USA/AZ-CDC-LC0168491/2021	EPI_ISL_3686977
LC0168199	hCoV-19/USA/AZ-CDC-LC0168199/2021	EPI_ISL_3687004
LC0168333	hCoV-19/USA/AZ-CDC-LC0168333/2021	EPI_ISL_3686980
LC0168326	hCoV-19/USA/AZ-CDC-LC0168326/2021	EPI_ISL_3686983
LC0168189	hCoV-19/USA/NM-CDC-LC0168189/2021	EPI_ISL_3687005
LC0168310	hCoV-19/USA/AZ-CDC-LC0168310/2021	EPI_ISL_3686986
LC0168309	hCoV-19/USA/AZ-CDC-LC0168309/2021	EPI_ISL_3686994
LC0168329	hCoV-19/USA/NM-CDC-LC0168329/2021	EPI_ISL_3687007
LC0168184	hCoV-19/USA/TX-CDC-LC0168184/2021	EPI_ISL_3687025
LC0168223	hCoV-19/USA/AZ-CDC-LC0168223/2021	EPI_ISL_3686988
LC0168551	hCoV-19/USA/AZ-CDC-LC0168551/2021	EPI_ISL_3687002
LC0168249	hCoV-19/USA/NV-CDC-LC0168249/2021	EPI_ISL_3687012
LC0167918	hCoV-19/USA/AZ-CDC-LC0167918/2021	EPI_ISL_3686998
LC0168191	hCoV-19/USA/NM-CDC-LC0168191/2021	EPI_ISL_3687010
LC0168192	hCoV-19/USA/NM-CDC-LC0168192/2021	EPI_ISL_3687011
LC0168577	hCoV-19/USA/NV-CDC-LC0168577/2021	EPI_ISL_3687018
LC0168313	hCoV-19/USA/NV-CDC-LC0168313/2021	EPI_ISL_3687000
LC0168512	hCoV-19/USA/TX-CDC-LC0168512/2021	EPI_ISL_3687029
LC0168462	hCoV-19/USA/AR-CDC-LC0168462/2021	EPI_ISL_3687035
LC0168204	hCoV-19/USA/NV-CDC-LC0168204/2021	EPI_ISL_3687001
LC0168550	hCoV-19/USA/AZ-CDC-LC0168550/2021	EPI_ISL_3687003
LC0168202	hCoV-19/USA/NM-CDC-LC0168202/2021	EPI_ISL_3687008
LC0168201	hCoV-19/USA/NM-CDC-LC0168201/2021	EPI_ISL_3687006
LC0168563	hCoV-19/USA/NV-CDC-LC0168563/2021	EPI_ISL_3687014
LC0168190	hCoV-19/USA/NM-CDC-LC0168190/2021	EPI_ISL_3687009
LC0168183	hCoV-19/USA/TX-CDC-LC0168183/2021	EPI_ISL_3687027
LC0168586	hCoV-19/USA/TX-CDC-LC0168586/2021	EPI_ISL_3687033
LC0168567	hCoV-19/USA/NV-CDC-LC0168567/2021	EPI_ISL_3687015
LC0168059	hCoV-19/USA/KY-CDC-LC0168059/2021	EPI_ISL_3687040
LC0168572	hCoV-19/USA/NV-CDC-LC0168572/2021	EPI_ISL_3687016
LC0168575	hCoV-19/USA/NV-CDC-LC0168575/2021	EPI_ISL_3687019
LC0168576	hCoV-19/USA/NV-CDC-LC0168576/2021	EPI_ISL_3687022
LC0168562	hCoV-19/USA/NV-CDC-LC0168562/2021	EPI_ISL_3687017
LC0168468	hCoV-19/USA/AR-CDC-LC0168468/2021	EPI_ISL_3687036
LC0168068	hCoV-19/USA/MI-CDC-LC0168068/2021	EPI_ISL_3687045
LC0168573	hCoV-19/USA/NV-CDC-LC0168573/2021	EPI_ISL_3687020
LC0168579	hCoV-19/USA/NV-CDC-LC0168579/2021	EPI_ISL_3687023
LC0168124	hCoV-19/USA/TX-CDC-LC0168124/2021	EPI_ISL_3687024
LC0168564	hCoV-19/USA/NV-CDC-LC0168564/2021	EPI_ISL_3687021
LC0168470	hCoV-19/USA/TX-CDC-LC0168470/2021	EPI_ISL_3687039
LC0168211	hCoV-19/USA/UT-CDC-LC0168211/2021	EPI_ISL_3687051
LC0168508	hCoV-19/USA/TX-CDC-LC0168508/2021	EPI_ISL_3687026
LC0168303	hCoV-19/USA/TX-CDC-LC0168303/2021	EPI_ISL_3687028
LC0168585	hCoV-19/USA/TX-CDC-LC0168585/2021	EPI_ISL_3687030
LC0168515	hCoV-19/USA/TX-CDC-LC0168515/2021	EPI_ISL_3687031
LC0168304	hCoV-19/USA/TX-CDC-LC0168304/2021	EPI_ISL_3687034
LC0168469	hCoV-19/USA/AR-CDC-LC0168469/2021	EPI_ISL_3687037
LC0168067	hCoV-19/USA/OH-CDC-LC0168067/2021	EPI_ISL_3687049
LC0168477	hCoV-19/USA/AR-CDC-LC0168477/2021	EPI_ISL_3687038
LC0168001	hCoV-19/USA/IN-CDC-LC0168001/2021	EPI_ISL_3687048
LC0168057	hCoV-19/USA/KY-CDC-LC0168057/2021	EPI_ISL_3687041
LC0168231	hCoV-19/USA/UT-CDC-LC0168231/2021	EPI_ISL_3687052
LC0168096	hCoV-19/USA/IN-CDC-LC0168096/2021	EPI_ISL_3687043
LC0168411	hCoV-19/USA/TX-CDC-LC0168411/2021	EPI_ISL_3687050
LC0168212	hCoV-19/USA/UT-CDC-LC0168212/2021	EPI_ISL_3687056
LC0168074	hCoV-19/USA/MI-CDC-LC0168074/2021	EPI_ISL_3687044
LC0168209	hCoV-19/USA/UT-CDC-LC0168209/2021	EPI_ISL_3687054
LC0168078	hCoV-19/USA/KY-CDC-LC0168078/2021	EPI_ISL_3687066
LC0168003	hCoV-19/USA/IL-CDC-LC0168003/2021	EPI_ISL_3687047
LC0168236	hCoV-19/USA/UT-CDC-LC0168236/2021	EPI_ISL_3687055
LC0168084	hCoV-19/USA/IN-CDC-LC0168084/2021	EPI_ISL_3687067
LC0168233	hCoV-19/USA/UT-CDC-LC0168233/2021	EPI_ISL_3687053
LC0168243	hCoV-19/USA/NV-CDC-LC0168243/2021	EPI_ISL_3687060
LC0168080	hCoV-19/USA/KY-CDC-LC0168080/2021	EPI_ISL_3687064
LC0168210	hCoV-19/USA/UT-CDC-LC0168210/2021	EPI_ISL_3687057
LC0168232	hCoV-19/USA/UT-CDC-LC0168232/2021	EPI_ISL_3687059
LC0168530	hCoV-19/USA/TX-CDC-LC0168530/2021	EPI_ISL_3687075
LC0168213	hCoV-19/USA/UT-CDC-LC0168213/2021	EPI_ISL_3687058
LC0168082	hCoV-19/USA/IN-CDC-LC0168082/2021	EPI_ISL_3687068
LC0168182	hCoV-19/USA/TX-CDC-LC0168182/2021	EPI_ISL_3687073
LC0168413	hCoV-19/USA/OK-CDC-LC0168413/2021	EPI_ISL_3687061
LC0168081	hCoV-19/USA/KY-CDC-LC0168081/2021	EPI_ISL_3687065
LC0168079	hCoV-19/USA/KY-CDC-LC0168079/2021	EPI_ISL_3687062
LC0168471	hCoV-19/USA/IA-CDC-LC0168471/2021	EPI_ISL_3687079
LC0168485	hCoV-19/USA/KS-CDC-LC0168485/2021	EPI_ISL_3687085
LC0168087	hCoV-19/USA/KY-CDC-LC0168087/2021	EPI_ISL_3687063
LC0168415	hCoV-19/USA/KS-CDC-LC0168415/2021	EPI_ISL_3687082
LC0168455	hCoV-19/USA/MO-CDC-LC0168455/2021	EPI_ISL_3687089
LC0168185	hCoV-19/USA/TX-CDC-LC0168185/2021	EPI_ISL_3687102
LC0168513	hCoV-19/USA/TX-CDC-LC0168513/2021	EPI_ISL_3687069
LC0168534	hCoV-19/USA/TX-CDC-LC0168534/2021	EPI_ISL_3687077
LC0168529	hCoV-19/USA/TX-CDC-LC0168529/2021	EPI_ISL_3687070
LC0168507	hCoV-19/USA/TX-CDC-LC0168507/2021	EPI_ISL_3687071
LC0168123	hCoV-19/USA/TX-CDC-LC0168123/2021	EPI_ISL_3687072
LC0168528	hCoV-19/USA/TX-CDC-LC0168528/2021	EPI_ISL_3687074
LC0168418	hCoV-19/USA/KS-CDC-LC0168418/2021	EPI_ISL_3687081
LC0168533	hCoV-19/USA/TX-CDC-LC0168533/2021	EPI_ISL_3687076
LC0168486	hCoV-19/USA/KS-CDC-LC0168486/2021	EPI_ISL_3687084
LC0168196	hCoV-19/USA/CA-CDC-LC0168196/2021	EPI_ISL_3687110
LC0168479	hCoV-19/USA/MO-CDC-LC0168479/2021	EPI_ISL_3687080
LC0168447	hCoV-19/USA/KS-CDC-LC0168447/2021	EPI_ISL_3687086
LC0168240	hCoV-19/USA/KS-CDC-LC0168240/2021	EPI_ISL_3687083
LC0168446	hCoV-19/USA/KS-CDC-LC0168446/2021	EPI_ISL_3687087
LC0168498	hCoV-19/USA/TX-CDC-LC0168498/2021	EPI_ISL_3687097
LC0168484	hCoV-19/USA/KS-CDC-LC0168484/2021	EPI_ISL_3687088
LC0168454	hCoV-19/USA/MO-CDC-LC0168454/2021	EPI_ISL_3687090
LC0168532	hCoV-19/USA/TX-CDC-LC0168532/2021	EPI_ISL_3687100
LC0168417	hCoV-19/USA/KS-CDC-LC0168417/2021	EPI_ISL_3687091
LC0168501	hCoV-19/USA/CA-CDC-LC0168501/2021	EPI_ISL_3687111
LC0168584	hCoV-19/USA/NV-CDC-LC0168584/2021	EPI_ISL_3687116
LC0168416	hCoV-19/USA/KS-CDC-LC0168416/2021	EPI_ISL_3687092
LC0167985	hCoV-19/USA/PA-CDC-LC0167985/2021	EPI_ISL_3687107
LC0168580	hCoV-19/USA/NV-CDC-LC0168580/2021	EPI_ISL_3687117
LC0168302	hCoV-19/USA/TX-CDC-LC0168302/2021	EPI_ISL_3687098
LC0168463	hCoV-19/USA/TX-CDC-LC0168463/2021	EPI_ISL_3687105
LC0168217	hCoV-19/USA/AZ-CDC-LC0168217/2021	EPI_ISL_3687108
LC0168127	hCoV-19/USA/TX-CDC-LC0168127/2021	EPI_ISL_3687104
LC0168474	hCoV-19/USA/CA-CDC-LC0168474/2021	EPI_ISL_3687115
LC0168251	hCoV-19/USA/ID-CDC-LC0168251/2021	EPI_ISL_3687132
LC0168570	hCoV-19/USA/CA-CDC-LC0168570/2021	EPI_ISL_3687113
LC0168264	hCoV-19/USA/ID-CDC-LC0168264/2021	EPI_ISL_3687128
LC0168583	hCoV-19/USA/NV-CDC-LC0168583/2021	EPI_ISL_3687118
LC0168263	hCoV-19/USA/ID-CDC-LC0168263/2021	EPI_ISL_3687133
LC0168277	hCoV-19/USA/WA-CDC-LC0168277/2021	EPI_ISL_3687141
LC0168538	hCoV-19/USA/NM-CDC-LC0168538/2021	EPI_ISL_3687119
LC0168262	hCoV-19/USA/ID-CDC-LC0168262/2021	EPI_ISL_3687127
LC0168260	hCoV-19/USA/OR-CDC-LC0168260/2021	EPI_ISL_3687139
LC0168539	hCoV-19/USA/NM-CDC-LC0168539/2021	EPI_ISL_3687121
LC0168017	hCoV-19/USA/MT-CDC-LC0168017/2021	EPI_ISL_3687124
LC0168299	hCoV-19/USA/OR-CDC-LC0168299/2021	EPI_ISL_3687125
LC0168537	hCoV-19/USA/NM-CDC-LC0168537/2021	EPI_ISL_3687122
LC0168541	hCoV-19/USA/FL-CDC-LC0168541/2021	EPI_ISL_3687123
LC0168265	hCoV-19/USA/ID-CDC-LC0168265/2021	EPI_ISL_3687126
LC0168027	hCoV-19/USA/OR-CDC-LC0168027/2021	EPI_ISL_3687136
LC0168295	hCoV-19/USA/AK-CDC-LC0168295/2021	EPI_ISL_3687129
LC0168273	hCoV-19/USA/ID-CDC-LC0168273/2021	EPI_ISL_3687131
LC0168023	hCoV-19/USA/WA-CDC-LC0168023/2021	EPI_ISL_3687143
LC0168294	hCoV-19/USA/OR-CDC-LC0168294/2021	EPI_ISL_3687130
LC0168025	hCoV-19/USA/OR-CDC-LC0168025/2021	EPI_ISL_3687140
LC0168029	hCoV-19/USA/AK-CDC-LC0168029/2021	EPI_ISL_3687134
LC0168028	hCoV-19/USA/OR-CDC-LC0168028/2021	EPI_ISL_3687137
LC0168032	hCoV-19/USA/OR-CDC-LC0168032/2021	EPI_ISL_3687146
LC0168259	hCoV-19/USA/OR-CDC-LC0168259/2021	EPI_ISL_3687135
LC0168278	hCoV-19/USA/WA-CDC-LC0168278/2021	EPI_ISL_3687144
LC0168026	hCoV-19/USA/OR-CDC-LC0168026/2021	EPI_ISL_3687138
LC0168297	hCoV-19/USA/OR-CDC-LC0168297/2021	EPI_ISL_3687147
LC0168289	hCoV-19/USA/WA-CDC-LC0168289/2021	EPI_ISL_3687159
LC0168268	hCoV-19/USA/WA-CDC-LC0168268/2021	EPI_ISL_3687142
LC0168279	hCoV-19/USA/OR-CDC-LC0168279/2021	EPI_ISL_3687155
LC0168024	hCoV-19/USA/WA-CDC-LC0168024/2021	EPI_ISL_3687145
LC0168034	hCoV-19/USA/OR-CDC-LC0168034/2021	EPI_ISL_3687153
LC0168021	hCoV-19/USA/WA-CDC-LC0168021/2021	EPI_ISL_3687158
LC0168035	hCoV-19/USA/OR-CDC-LC0168035/2021	EPI_ISL_3687149
LC0168285	hCoV-19/USA/WA-CDC-LC0168285/2021	EPI_ISL_3687160
LC0168033	hCoV-19/USA/OR-CDC-LC0168033/2021	EPI_ISL_3687150
LC0168030	hCoV-19/USA/OR-CDC-LC0168030/2021	EPI_ISL_3687152
LC0168031	hCoV-19/USA/OR-CDC-LC0168031/2021	EPI_ISL_3687151
LC0168018	hCoV-19/USA/WA-CDC-LC0168018/2021	EPI_ISL_3687164
LC0167841	hCoV-19/USA/MO-CDC-LC0167841/2021	EPI_ISL_3687180
LC0168292	hCoV-19/USA/OR-CDC-LC0168292/2021	EPI_ISL_3687154
LC0168022	hCoV-19/USA/OR-CDC-LC0168022/2021	EPI_ISL_3687156
LC0168282	hCoV-19/USA/ID-CDC-LC0168282/2021	EPI_ISL_3687169
LC0167823	hCoV-19/USA/KS-CDC-LC0167823/2021	EPI_ISL_3687193
LC0168020	hCoV-19/USA/OR-CDC-LC0168020/2021	EPI_ISL_3687157
LC0167890	hCoV-19/USA/KS-CDC-LC0167890/2021	EPI_ISL_3687173
LC0167826	hCoV-19/USA/MO-CDC-LC0167826/2021	EPI_ISL_3687177
LC0168284	hCoV-19/USA/WA-CDC-LC0168284/2021	EPI_ISL_3687161
LC0168290	hCoV-19/USA/OR-CDC-LC0168290/2021	EPI_ISL_3687165
LC0168286	hCoV-19/USA/WA-CDC-LC0168286/2021	EPI_ISL_3687163
LC0167846	hCoV-19/USA/MO-CDC-LC0167846/2021	EPI_ISL_3687179
LC0168258	hCoV-19/USA/AK-CDC-LC0168258/2021	EPI_ISL_3687166
LC0167913	hCoV-19/USA/MO-CDC-LC0167913/2021	EPI_ISL_3687172
LC0167875	hCoV-19/USA/MO-CDC-LC0167875/2021	EPI_ISL_3687176
LC0168280	hCoV-19/USA/ID-CDC-LC0168280/2021	EPI_ISL_3687168
LC0167843	hCoV-19/USA/KS-CDC-LC0167843/2021	EPI_ISL_3687178
LC0167889	hCoV-19/USA/KS-CDC-LC0167889/2021	EPI_ISL_3687175
LC0167851	hCoV-19/USA/MO-CDC-LC0167851/2021	EPI_ISL_3687181
LC0167903	hCoV-19/USA/KS-CDC-LC0167903/2021	EPI_ISL_3687191
LC0167856	hCoV-19/USA/KS-CDC-LC0167856/2021	EPI_ISL_3687194
LC0167838	hCoV-19/USA/MO-CDC-LC0167838/2021	EPI_ISL_3687182
LC0167835	hCoV-19/USA/MO-CDC-LC0167835/2021	EPI_ISL_3687186
LC0172976	hCoV-19/USA/TX-CDC-LC0172976/2021	EPI_ISL_3687202
LC0167850	hCoV-19/USA/MO-CDC-LC0167850/2021	EPI_ISL_3687188
LC0167900	hCoV-19/USA/MO-CDC-LC0167900/2021	EPI_ISL_3687190
LC0172980	hCoV-19/USA/AR-CDC-LC0172980/2021	EPI_ISL_3687204
LC0172701	hCoV-19/USA/NV-CDC-LC0172701/2021	EPI_ISL_3687219
LC0167863	hCoV-19/USA/MO-CDC-LC0167863/2021	EPI_ISL_3687192
LC0167867	hCoV-19/USA/MO-CDC-LC0167867/2021	EPI_ISL_3687195
LC0173227	hCoV-19/USA/CA-CDC-LC0173227/2021	EPI_ISL_3687208
LC0173231	hCoV-19/USA/CA-CDC-LC0173231/2021	EPI_ISL_3687215
LC0167824	hCoV-19/USA/KS-CDC-LC0167824/2021	EPI_ISL_3687196
LC0173179	hCoV-19/USA/CA-CDC-LC0173179/2021	EPI_ISL_3687209
LC0167866	hCoV-19/USA/KS-CDC-LC0167866/2021	EPI_ISL_3687197
LC0173164	hCoV-19/USA/FL-CDC-LC0173164/2021	EPI_ISL_3687212
LC0173241	hCoV-19/USA/NV-CDC-LC0173241/2021	EPI_ISL_3687199
LC0172974	hCoV-19/USA/TX-CDC-LC0172974/2021	EPI_ISL_3687201
LC0172705	hCoV-19/USA/TX-CDC-LC0172705/2021	EPI_ISL_3687203
LC0173178	hCoV-19/USA/CA-CDC-LC0173178/2021	EPI_ISL_3687213
LC0172978	hCoV-19/USA/TX-CDC-LC0172978/2021	EPI_ISL_3687206
LC0172683	hCoV-19/USA/FL-CDC-LC0172683/2021	EPI_ISL_3687211
LC0172814	hCoV-19/USA/TX-CDC-LC0172814/2021	EPI_ISL_3687222
LC0173180	hCoV-19/USA/CA-CDC-LC0173180/2021	EPI_ISL_3687214
LC0173270	hCoV-19/USA/NV-CDC-LC0173270/2021	EPI_ISL_3687216
LC0172813	hCoV-19/USA/TX-CDC-LC0172813/2021	EPI_ISL_3687232
LC0173268	hCoV-19/USA/NV-CDC-LC0173268/2021	EPI_ISL_3687217
LC0173039	hCoV-19/USA/TX-CDC-LC0173039/2021	EPI_ISL_3687221
LC0172730	hCoV-19/USA/UT-CDC-LC0172730/2021	EPI_ISL_3687236
LC0172702	hCoV-19/USA/NV-CDC-LC0172702/2021	EPI_ISL_3687218
LC0173047	hCoV-19/USA/OK-CDC-LC0173047/2021	EPI_ISL_3687227
LC0173271	hCoV-19/USA/NV-CDC-LC0173271/2021	EPI_ISL_3687220
LC0172642	hCoV-19/USA/TX-CDC-LC0172642/2021	EPI_ISL_3687235
LC0172971	hCoV-19/USA/AR-CDC-LC0172971/2021	EPI_ISL_3687224
LC0172968	hCoV-19/USA/AR-CDC-LC0172968/2021	EPI_ISL_3687225
LC0172769	hCoV-19/USA/TX-CDC-LC0172769/2021	EPI_ISL_3687240
LC0173038	hCoV-19/USA/AR-CDC-LC0173038/2021	EPI_ISL_3687226
LC0172698	hCoV-19/USA/TX-CDC-LC0172698/2021	EPI_ISL_3687242
LC0172845	hCoV-19/USA/TX-CDC-LC0172845/2021	EPI_ISL_3687255
LC0172747	hCoV-19/USA/TX-CDC-LC0172747/2021	EPI_ISL_3687262
LC0173043	hCoV-19/USA/TX-CDC-LC0173043/2021	EPI_ISL_3687229
LC0172835	hCoV-19/USA/TX-CDC-LC0172835/2021	EPI_ISL_3687247
LC0173005	hCoV-19/USA/TX-CDC-LC0173005/2021	EPI_ISL_3687248
LC0172812	hCoV-19/USA/TX-CDC-LC0172812/2021	EPI_ISL_3687231
LC0172641	hCoV-19/USA/TX-CDC-LC0172641/2021	EPI_ISL_3687233
LC0172749	hCoV-19/USA/TX-CDC-LC0172749/2021	EPI_ISL_3687244
LC0172643	hCoV-19/USA/TX-CDC-LC0172643/2021	EPI_ISL_3687234
LC0172770	hCoV-19/USA/TX-CDC-LC0172770/2021	EPI_ISL_3687264
LC0172738	hCoV-19/USA/OK-CDC-LC0172738/2021	EPI_ISL_3687237
LC0172965	hCoV-19/USA/MO-CDC-LC0172965/2021	EPI_ISL_3687238
LC0172712	hCoV-19/USA/OK-CDC-LC0172712/2021	EPI_ISL_3687249
LC0173006	hCoV-19/USA/TX-CDC-LC0173006/2021	EPI_ISL_3687241
LC0172834	hCoV-19/USA/TX-CDC-LC0172834/2021	EPI_ISL_3687243
LC0173007	hCoV-19/USA/TX-CDC-LC0173007/2021	EPI_ISL_3687246
LC0172836	hCoV-19/USA/TX-CDC-LC0172836/2021	EPI_ISL_3687252
LC0172739	hCoV-19/USA/OK-CDC-LC0172739/2021	EPI_ISL_3687250
LC0172699	hCoV-19/USA/OK-CDC-LC0172699/2021	EPI_ISL_3687251
LC0173066	hCoV-19/USA/TX-CDC-LC0173066/2021	EPI_ISL_3687270
LC0173057	hCoV-19/USA/TX-CDC-LC0173057/2021	EPI_ISL_3687272
LC0172711	hCoV-19/USA/TX-CDC-LC0172711/2021	EPI_ISL_3687253
LC0172843	hCoV-19/USA/TX-CDC-LC0172843/2021	EPI_ISL_3687254
LC0172750	hCoV-19/USA/TX-CDC-LC0172750/2021	EPI_ISL_3687258
LC0172768	hCoV-19/USA/TX-CDC-LC0172768/2021	EPI_ISL_3687256
LC0172713	hCoV-19/USA/AR-CDC-LC0172713/2021	EPI_ISL_3687273
LC0173052	hCoV-19/USA/TX-CDC-LC0173052/2021	EPI_ISL_3687259
LC0172844	hCoV-19/USA/TX-CDC-LC0172844/2021	EPI_ISL_3687261
LC0172904	hCoV-19/USA/TX-CDC-LC0172904/2021	EPI_ISL_3687263
LC0173058	hCoV-19/USA/AR-CDC-LC0173058/2021	EPI_ISL_3687277
LC0173020	hCoV-19/USA/TX-CDC-LC0173020/2021	EPI_ISL_3687265
LC0172732	hCoV-19/USA/AR-CDC-LC0172732/2021	EPI_ISL_3687267
LC0173022	hCoV-19/USA/AR-CDC-LC0173022/2021	EPI_ISL_3687266
LC0172748	hCoV-19/USA/TX-CDC-LC0172748/2021	EPI_ISL_3687271
LC0172885	hCoV-19/USA/AR-CDC-LC0172885/2021	EPI_ISL_3687275
LC0172652	hCoV-19/USA/AZ-CDC-LC0172652/2021	EPI_ISL_3687283
LC0173139	hCoV-19/USA/CA-CDC-LC0173139/2021	EPI_ISL_3687285
LC0173023	hCoV-19/USA/AR-CDC-LC0173023/2021	EPI_ISL_3687276
LC0172906	hCoV-19/USA/AR-CDC-LC0172906/2021	EPI_ISL_3687278
LC0173050	hCoV-19/USA/TX-CDC-LC0173050/2021	EPI_ISL_3687279
LC0172839	hCoV-19/USA/AR-CDC-LC0172839/2021	EPI_ISL_3687290
LC0172644	hCoV-19/USA/AZ-CDC-LC0172644/2021	EPI_ISL_3687304
LC0172886	hCoV-19/USA/AR-CDC-LC0172886/2021	EPI_ISL_3687280
LC0172651	hCoV-19/USA/AZ-CDC-LC0172651/2021	EPI_ISL_3687282
LC0173010	hCoV-19/USA/WY-CDC-LC0173010/2021	EPI_ISL_3687281
LC0173018	hCoV-19/USA/TX-CDC-LC0173018/2021	EPI_ISL_3687286
LC0173051	hCoV-19/USA/TX-CDC-LC0173051/2021	EPI_ISL_3687291
LC0172707	hCoV-19/USA/AR-CDC-LC0172707/2021	EPI_ISL_3687289
LC0173209	hCoV-19/USA/AZ-CDC-LC0173209/2021	EPI_ISL_3687310
LC0172771	hCoV-19/USA/AR-CDC-LC0172771/2021	EPI_ISL_3687292
LC0172911	hCoV-19/USA/AZ-CDC-LC0172911/2021	EPI_ISL_3687302
LC0172653	hCoV-19/USA/AZ-CDC-LC0172653/2021	EPI_ISL_3687293
LC0173207	hCoV-19/USA/AZ-CDC-LC0173207/2021	EPI_ISL_3687309
LC0172948	hCoV-19/USA/NV-CDC-LC0172948/2021	EPI_ISL_3687321
LC0172727	hCoV-19/USA/NV-CDC-LC0172727/2021	EPI_ISL_3687323
LC0172910	hCoV-19/USA/AZ-CDC-LC0172910/2021	EPI_ISL_3687294
LC0172636	hCoV-19/USA/NV-CDC-LC0172636/2021	EPI_ISL_3687307
LC0172947	hCoV-19/USA/NV-CDC-LC0172947/2021	EPI_ISL_3687324
LC0173109	hCoV-19/USA/NV-CDC-LC0173109/2021	EPI_ISL_3687326
LC0173199	hCoV-19/USA/AZ-CDC-LC0173199/2021	EPI_ISL_3687296
LC0172634	hCoV-19/USA/NV-CDC-LC0172634/2021	EPI_ISL_3687306
LC0173031	hCoV-19/USA/AZ-CDC-LC0173031/2021	EPI_ISL_3687308
LC0173062	hCoV-19/USA/NV-CDC-LC0173062/2021	EPI_ISL_3687330
LC0173201	hCoV-19/USA/AZ-CDC-LC0173201/2021	EPI_ISL_3687298
LC0173203	hCoV-19/USA/NV-CDC-LC0173203/2021	EPI_ISL_3687316
LC0173210	hCoV-19/USA/AZ-CDC-LC0173210/2021	EPI_ISL_3687299
LC0173214	hCoV-19/USA/NM-CDC-LC0173214/2021	EPI_ISL_3687303
LC0172638	hCoV-19/USA/NV-CDC-LC0172638/2021	EPI_ISL_3687319
LC0173204	hCoV-19/USA/NV-CDC-LC0173204/2021	EPI_ISL_3687311
LC0172926	hCoV-19/USA/NV-CDC-LC0172926/2021	EPI_ISL_3687331
LC0172635	hCoV-19/USA/NV-CDC-LC0172635/2021	EPI_ISL_3687312
LC0172917	hCoV-19/USA/NV-CDC-LC0172917/2021	EPI_ISL_3687338
LC0172950	hCoV-19/USA/HI-CDC-LC0172950/2021	EPI_ISL_3687341
LC0173206	hCoV-19/USA/NV-CDC-LC0173206/2021	EPI_ISL_3687314
LC0173266	hCoV-19/USA/AZ-CDC-LC0173266/2021	EPI_ISL_3687320
LC0172925	hCoV-19/USA/NV-CDC-LC0172925/2021	EPI_ISL_3687345
LC0173114	hCoV-19/USA/TX-CDC-LC0173114/2021	EPI_ISL_3687352
LC0172946	hCoV-19/USA/NV-CDC-LC0172946/2021	EPI_ISL_3687325
LC0173063	hCoV-19/USA/NV-CDC-LC0173063/2021	EPI_ISL_3687327
LC0172987	hCoV-19/USA/CA-CDC-LC0172987/2021	EPI_ISL_3687349
LC0173264	hCoV-19/USA/NV-CDC-LC0173264/2021	EPI_ISL_3687328
LC0172924	hCoV-19/USA/NV-CDC-LC0172924/2021	EPI_ISL_3687329
LC0172728	hCoV-19/USA/NV-CDC-LC0172728/2021	EPI_ISL_3687332
LC0172923	hCoV-19/USA/NV-CDC-LC0172923/2021	EPI_ISL_3687335
LC0172876	hCoV-19/USA/TX-CDC-LC0172876/2021	EPI_ISL_3687361
LC0173166	hCoV-19/USA/NV-CDC-LC0173166/2021	EPI_ISL_3687336
LC0172918	hCoV-19/USA/NV-CDC-LC0172918/2021	EPI_ISL_3687337
LC0173060	hCoV-19/USA/NV-CDC-LC0173060/2021	EPI_ISL_3687339
LC0172764	hCoV-19/USA/AR-CDC-LC0172764/2021	EPI_ISL_3687363
LC0172741	hCoV-19/USA/AR-CDC-LC0172741/2021	EPI_ISL_3687365
LC0173061	hCoV-19/USA/NV-CDC-LC0173061/2021	EPI_ISL_3687340
LC0172982	hCoV-19/USA/NV-CDC-LC0172982/2021	EPI_ISL_3687343
LC0172919	hCoV-19/USA/NV-CDC-LC0172919/2021	EPI_ISL_3687344
LC0173263	hCoV-19/USA/NV-CDC-LC0173263/2021	EPI_ISL_3687342
LC0172837	hCoV-19/USA/AR-CDC-LC0172837/2021	EPI_ISL_3687378
LC0173036	hCoV-19/USA/UT-CDC-LC0173036/2021	EPI_ISL_3687392
LC0172990	hCoV-19/USA/CA-CDC-LC0172990/2021	EPI_ISL_3687348
LC0173172	hCoV-19/USA/TX-CDC-LC0173172/2021	EPI_ISL_3687356
LC0172881	hCoV-19/USA/TX-CDC-LC0172881/2021	EPI_ISL_3687357
LC0172988	hCoV-19/USA/CA-CDC-LC0172988/2021	EPI_ISL_3687350
LC0172879	hCoV-19/USA/TX-CDC-LC0172879/2021	EPI_ISL_3687359
LC0172672	hCoV-19/USA/TX-CDC-LC0172672/2021	EPI_ISL_3687360
LC0172852	hCoV-19/USA/TX-CDC-LC0172852/2021	EPI_ISL_3687351
LC0172880	hCoV-19/USA/TX-CDC-LC0172880/2021	EPI_ISL_3687358
LC0172666	hCoV-19/USA/TX-CDC-LC0172666/2021	EPI_ISL_3687354
LC0172998	hCoV-19/USA/AR-CDC-LC0172998/2021	EPI_ISL_3687370
LC0173113	hCoV-19/USA/TX-CDC-LC0173113/2021	EPI_ISL_3687355
LC0172900	hCoV-19/USA/AR-CDC-LC0172900/2021	EPI_ISL_3687374
LC0172669	hCoV-19/USA/TX-CDC-LC0172669/2021	EPI_ISL_3687362
LC0173121	hCoV-19/USA/UT-CDC-LC0173121/2021	EPI_ISL_3687389
LC0172737	hCoV-19/USA/AR-CDC-LC0172737/2021	EPI_ISL_3687364
LC0172708	hCoV-19/USA/AR-CDC-LC0172708/2021	EPI_ISL_3687369
LC0172841	hCoV-19/USA/AR-CDC-LC0172841/2021	EPI_ISL_3687371
LC0173004	hCoV-19/USA/AR-CDC-LC0173004/2021	EPI_ISL_3687376
LC0172846	hCoV-19/USA/AR-CDC-LC0172846/2021	EPI_ISL_3687373
LC0172743	hCoV-19/USA/AR-CDC-LC0172743/2021	EPI_ISL_3687375
LC0172731	hCoV-19/USA/AR-CDC-LC0172731/2021	EPI_ISL_3687377
LC0172723	hCoV-19/USA/AR-CDC-LC0172723/2021	EPI_ISL_3687386
LC0173028	hCoV-19/USA/AR-CDC-LC0173028/2021	EPI_ISL_3687380
LC0172915	hCoV-19/USA/UT-CDC-LC0172915/2021	EPI_ISL_3687391
LC0172670	hCoV-19/USA/TX-CDC-LC0172670/2021	EPI_ISL_3687402
LC0172755	hCoV-19/USA/MO-CDC-LC0172755/2021	EPI_ISL_3687414
LC0172902	hCoV-19/USA/AR-CDC-LC0172902/2021	EPI_ISL_3687381
LC0172726	hCoV-19/USA/AR-CDC-LC0172726/2021	EPI_ISL_3687385
LC0173029	hCoV-19/USA/UT-CDC-LC0173029/2021	EPI_ISL_3687393
LC0173055	hCoV-19/USA/AR-CDC-LC0173055/2021	EPI_ISL_3687382
LC0172763	hCoV-19/USA/CA-CDC-LC0172763/2021	EPI_ISL_3687397
LC0172735	hCoV-19/USA/TX-CDC-LC0172735/2021	EPI_ISL_3687387
LC0172709	hCoV-19/USA/KS-CDC-LC0172709/2021	EPI_ISL_3687395
LC0173123	hCoV-19/USA/UT-CDC-LC0173123/2021	EPI_ISL_3687390
LC0173021	hCoV-19/USA/OK-CDC-LC0173021/2021	EPI_ISL_3687396
LC0172752	hCoV-19/USA/MO-CDC-LC0172752/2021	EPI_ISL_3687413
LC0173054	hCoV-19/USA/KS-CDC-LC0173054/2021	EPI_ISL_3687394
LC0172884	hCoV-19/USA/KS-CDC-LC0172884/2021	EPI_ISL_3687406
LC0172930	hCoV-19/USA/IA-CDC-LC0172930/2021	EPI_ISL_3687409
LC0172759	hCoV-19/USA/CO-CDC-LC0172759/2021	EPI_ISL_3687398
LC0173014	hCoV-19/USA/CO-CDC-LC0173014/2021	EPI_ISL_3687400
LC0172774	hCoV-19/USA/MO-CDC-LC0172774/2021	EPI_ISL_3687408
LC0172777	hCoV-19/USA/MO-CDC-LC0172777/2021	EPI_ISL_3687415
LC0173105	hCoV-19/USA/TX-CDC-LC0173105/2021	EPI_ISL_3687401
LC0172754	hCoV-19/USA/MO-CDC-LC0172754/2021	EPI_ISL_3687407
LC0172667	hCoV-19/USA/TX-CDC-LC0172667/2021	EPI_ISL_3687417
LC0173100	hCoV-19/USA/TX-CDC-LC0173100/2021	EPI_ISL_3687403
LC0173015	hCoV-19/USA/CO-CDC-LC0173015/2021	EPI_ISL_3687404
LC0172872	hCoV-19/USA/CO-CDC-LC0172872/2021	EPI_ISL_3687405
LC0172753	hCoV-19/USA/MO-CDC-LC0172753/2021	EPI_ISL_3687412
LC0172882	hCoV-19/USA/TX-CDC-LC0172882/2021	EPI_ISL_3687439
LC0172756	hCoV-19/USA/MO-CDC-LC0172756/2021	EPI_ISL_3687410
LC0172853	hCoV-19/USA/TX-CDC-LC0172853/2021	EPI_ISL_3687418
LC0172674	hCoV-19/USA/TX-CDC-LC0172674/2021	EPI_ISL_3687420
LC0172869	hCoV-19/USA/TX-CDC-LC0172869/2021	EPI_ISL_3687435
LC0173257	hCoV-19/USA/AZ-CDC-LC0173257/2021	EPI_ISL_3687441
LC0172668	hCoV-19/USA/TX-CDC-LC0172668/2021	EPI_ISL_3687421
LC0172877	hCoV-19/USA/TX-CDC-LC0172877/2021	EPI_ISL_3687436
LC0172878	hCoV-19/USA/TX-CDC-LC0172878/2021	EPI_ISL_3687438
LC0173167	hCoV-19/USA/TX-CDC-LC0173167/2021	EPI_ISL_3687422
LC0172958	hCoV-19/USA/TX-CDC-LC0172958/2021	EPI_ISL_3687453
LC0172895	hCoV-19/USA/TX-CDC-LC0172895/2021	EPI_ISL_3687458
LC0173136	hCoV-19/USA/AZ-CDC-LC0173136/2021	EPI_ISL_3687461
LC0173106	hCoV-19/USA/TX-CDC-LC0173106/2021	EPI_ISL_3687424
LC0173115	hCoV-19/USA/TX-CDC-LC0173115/2021	EPI_ISL_3687427
LC0173267	hCoV-19/USA/NV-CDC-LC0173267/2021	EPI_ISL_3687442
LC0173072	hCoV-19/USA/OK-CDC-LC0173072/2021	EPI_ISL_3687448
LC0172883	hCoV-19/USA/TX-CDC-LC0172883/2021	EPI_ISL_3687425
LC0172826	hCoV-19/USA/TX-CDC-LC0172826/2021	EPI_ISL_3687446
LC0173135	hCoV-19/USA/AZ-CDC-LC0173135/2021	EPI_ISL_3687462
LC0173250	hCoV-19/USA/AZ-CDC-LC0173250/2021	EPI_ISL_3687463
LC0173107	hCoV-19/USA/TX-CDC-LC0173107/2021	EPI_ISL_3687432
LC0172873	hCoV-19/USA/TX-CDC-LC0172873/2021	EPI_ISL_3687437
LC0172820	hCoV-19/USA/TX-CDC-LC0172820/2021	EPI_ISL_3687447
LC0173183	hCoV-19/USA/AZ-CDC-LC0173183/2021	EPI_ISL_3687443
LC0172647	hCoV-19/USA/TX-CDC-LC0172647/2021	EPI_ISL_3687454
LC0173092	hCoV-19/USA/NV-CDC-LC0173092/2021	EPI_ISL_3687469
LC0173185	hCoV-19/USA/NM-CDC-LC0173185/2021	EPI_ISL_3687444
LC0173186	hCoV-19/USA/NM-CDC-LC0173186/2021	EPI_ISL_3687445
LC0172897	hCoV-19/USA/TX-CDC-LC0172897/2021	EPI_ISL_3687450
LC0172830	hCoV-19/USA/AR-CDC-LC0172830/2021	EPI_ISL_3687457
LC0172894	hCoV-19/USA/TX-CDC-LC0172894/2021	EPI_ISL_3687451
LC0172825	hCoV-19/USA/TX-CDC-LC0172825/2021	EPI_ISL_3687455
LC0172829	hCoV-19/USA/OK-CDC-LC0172829/2021	EPI_ISL_3687459
LC0172957	hCoV-19/USA/TX-CDC-LC0172957/2021	EPI_ISL_3687452
LC0172932	hCoV-19/USA/CA-CDC-LC0172932/2021	EPI_ISL_3687468
LC0173090	hCoV-19/USA/NM-CDC-LC0173090/2021	EPI_ISL_3687476
LC0173077	hCoV-19/USA/AR-CDC-LC0173077/2021	EPI_ISL_3687456
LC0172931	hCoV-19/USA/KS-CDC-LC0172931/2021	EPI_ISL_3687464
LC0172864	hCoV-19/USA/AZ-CDC-LC0172864/2021	EPI_ISL_3687478
LC0172657	hCoV-19/USA/NV-CDC-LC0172657/2021	EPI_ISL_3687500
LC0173143	hCoV-19/USA/TX-CDC-LC0173143/2021	EPI_ISL_3687465
LC0173124	hCoV-19/USA/CA-CDC-LC0173124/2021	EPI_ISL_3687467
LC0173096	hCoV-19/USA/AZ-CDC-LC0173096/2021	EPI_ISL_3687480
LC0172927	hCoV-19/USA/CA-CDC-LC0172927/2021	EPI_ISL_3687470
LC0173013	hCoV-19/USA/NM-CDC-LC0173013/2021	EPI_ISL_3687473
LC0173099	hCoV-19/USA/AZ-CDC-LC0173099/2021	EPI_ISL_3687483
LC0172685	hCoV-19/USA/NM-CDC-LC0172685/2021	EPI_ISL_3687475
LC0173188	hCoV-19/USA/AZ-CDC-LC0173188/2021	EPI_ISL_3687477
LC0173098	hCoV-19/USA/AZ-CDC-LC0173098/2021	EPI_ISL_3687481
LC0173190	hCoV-19/USA/AZ-CDC-LC0173190/2021	EPI_ISL_3687486
LC0173193	hCoV-19/USA/NM-CDC-LC0173193/2021	EPI_ISL_3687496
LC0173097	hCoV-19/USA/AZ-CDC-LC0173097/2021	EPI_ISL_3687487
LC0173187	hCoV-19/USA/CA-CDC-LC0173187/2021	EPI_ISL_3687502
LC0173085	hCoV-19/USA/NV-CDC-LC0173085/2021	EPI_ISL_3687507
LC0173130	hCoV-19/USA/AZ-CDC-LC0173130/2021	EPI_ISL_3687489
LC0173195	hCoV-19/USA/NM-CDC-LC0173195/2021	EPI_ISL_3687495
LC0173191	hCoV-19/USA/AZ-CDC-LC0173191/2021	EPI_ISL_3687490
LC0172665	hCoV-19/USA/NV-CDC-LC0172665/2021	EPI_ISL_3687498
LC0173084	hCoV-19/USA/NV-CDC-LC0173084/2021	EPI_ISL_3687510
LC0173256	hCoV-19/USA/AZ-CDC-LC0173256/2021	EPI_ISL_3687491
LC0172867	hCoV-19/USA/NM-CDC-LC0172867/2021	EPI_ISL_3687494
LC0172662	hCoV-19/USA/NV-CDC-LC0172662/2021	EPI_ISL_3687499
LC0173159	hCoV-19/USA/TX-CDC-LC0173159/2021	EPI_ISL_3687512
LC0172663	hCoV-19/USA/NV-CDC-LC0172663/2021	EPI_ISL_3687501
LC0172658	hCoV-19/USA/NV-CDC-LC0172658/2021	EPI_ISL_3687504
LC0173083	hCoV-19/USA/NV-CDC-LC0173083/2021	EPI_ISL_3687509
LC0172661	hCoV-19/USA/NV-CDC-LC0172661/2021	EPI_ISL_3687505
LC0172983	hCoV-19/USA/UT-CDC-LC0172983/2021	EPI_ISL_3687520
LC0172952	hCoV-19/USA/UT-CDC-LC0172952/2021	EPI_ISL_3687522
LC0172822	hCoV-19/USA/TX-CDC-LC0172822/2021	EPI_ISL_3687513
LC0172960	hCoV-19/USA/UT-CDC-LC0172960/2021	EPI_ISL_3687519
LC0172868	hCoV-19/USA/UT-CDC-LC0172868/2021	EPI_ISL_3687521
LC0173161	hCoV-19/USA/TX-CDC-LC0173161/2021	EPI_ISL_3687514
LC0172997	hCoV-19/USA/CA-CDC-LC0172997/2021	EPI_ISL_3687531
LC0172893	hCoV-19/USA/TX-CDC-LC0172893/2021	EPI_ISL_3687515
LC0172953	hCoV-19/USA/UT-CDC-LC0172953/2021	EPI_ISL_3687517
LC0172956	hCoV-19/USA/NV-CDC-LC0172956/2021	EPI_ISL_3687516
LC0172795	hCoV-19/USA/UT-CDC-LC0172795/2021	EPI_ISL_3687518
LC0173218	hCoV-19/USA/TX-CDC-LC0173218/2021	EPI_ISL_3687537
LC0172716	hCoV-19/USA/TX-CDC-LC0172716/2021	EPI_ISL_3687541
LC0172848	hCoV-19/USA/UT-CDC-LC0172848/2021	EPI_ISL_3687523
LC0172995	hCoV-19/USA/CA-CDC-LC0172995/2021	EPI_ISL_3687530
LC0172951	hCoV-19/USA/UT-CDC-LC0172951/2021	EPI_ISL_3687524
LC0172996	hCoV-19/USA/CA-CDC-LC0172996/2021	EPI_ISL_3687529
LC0173220	hCoV-19/USA/TX-CDC-LC0173220/2021	EPI_ISL_3687542
LC0172954	hCoV-19/USA/UT-CDC-LC0172954/2021	EPI_ISL_3687525
LC0172994	hCoV-19/USA/CA-CDC-LC0172994/2021	EPI_ISL_3687532
LC0173070	hCoV-19/USA/TX-CDC-LC0173070/2021	EPI_ISL_3687533
LC0172798	hCoV-19/USA/TX-CDC-LC0172798/2021	EPI_ISL_3687545
LC0172944	hCoV-19/USA/TX-CDC-LC0172944/2021	EPI_ISL_3687559
LC0173017	hCoV-19/USA/LA-CDC-LC0173017/2021	EPI_ISL_3687534
LC0172718	hCoV-19/USA/TX-CDC-LC0172718/2021	EPI_ISL_3687538
LC0172720	hCoV-19/USA/OK-CDC-LC0172720/2021	EPI_ISL_3687539
LC0172935	hCoV-19/USA/OK-CDC-LC0172935/2021	EPI_ISL_3687548
LC0172717	hCoV-19/USA/TX-CDC-LC0172717/2021	EPI_ISL_3687540
LC0173216	hCoV-19/USA/TX-CDC-LC0173216/2021	EPI_ISL_3687543
LC0172615	hCoV-19/USA/OR-CDC-LC0172615/2021	EPI_ISL_3687571
LC0172804	hCoV-19/USA/OK-CDC-LC0172804/2021	EPI_ISL_3687547
LC0172796	hCoV-19/USA/TX-CDC-LC0172796/2021	EPI_ISL_3687553
LC0172609	hCoV-19/USA/WA-CDC-LC0172609/2021	EPI_ISL_3687578
LC0172943	hCoV-19/USA/TX-CDC-LC0172943/2021	EPI_ISL_3687552
LC0173217	hCoV-19/USA/TX-CDC-LC0173217/2021	EPI_ISL_3687554
LC0172797	hCoV-19/USA/TX-CDC-LC0172797/2021	EPI_ISL_3687555
LC0172933	hCoV-19/USA/TX-CDC-LC0172933/2021	EPI_ISL_3687556
LC0173223	hCoV-19/USA/TX-CDC-LC0173223/2021	EPI_ISL_3687557
LC0173158	hCoV-19/USA/AZ-CDC-LC0173158/2021	EPI_ISL_3687561
LC0172619	hCoV-19/USA/WA-CDC-LC0172619/2021	EPI_ISL_3687562
LC0173146	hCoV-19/USA/AZ-CDC-LC0173146/2021	EPI_ISL_3687586
LC0172620	hCoV-19/USA/WA-CDC-LC0172620/2021	EPI_ISL_3687564
LC0172623	hCoV-19/USA/WA-CDC-LC0172623/2021	EPI_ISL_3687565
LC0172624	hCoV-19/USA/OR-CDC-LC0172624/2021	EPI_ISL_3687567
LC0173078	hCoV-19/USA/NV-CDC-LC0173078/2021	EPI_ISL_3687590
LC0172612	hCoV-19/USA/OR-CDC-LC0172612/2021	EPI_ISL_3687572
LC0172617	hCoV-19/USA/OR-CDC-LC0172617/2021	EPI_ISL_3687576
LC0172614	hCoV-19/USA/OR-CDC-LC0172614/2021	EPI_ISL_3687574
LC0172788	hCoV-19/USA/HI-CDC-LC0172788/2021	EPI_ISL_3687596
LC0172605	hCoV-19/USA/OR-CDC-LC0172605/2021	EPI_ISL_3687575
LC0173074	hCoV-19/USA/AZ-CDC-LC0173074/2021	EPI_ISL_3687583
LC0173153	hCoV-19/USA/NM-CDC-LC0173153/2021	EPI_ISL_3687580
LC0173235	hCoV-19/USA/NM-CDC-LC0173235/2021	EPI_ISL_3687581
LC0172633	hCoV-19/USA/KY-CDC-LC0172633/2021	EPI_ISL_3687593
LC0172602	hCoV-19/USA/OR-CDC-LC0172602/2021	EPI_ISL_3687609
LC0173155	hCoV-19/USA/NM-CDC-LC0173155/2021	EPI_ISL_3687582
LC0173148	hCoV-19/USA/AZ-CDC-LC0173148/2021	EPI_ISL_3687587
LC0172782	hCoV-19/USA/HI-CDC-LC0172782/2021	EPI_ISL_3687597
LC0173145	hCoV-19/USA/AZ-CDC-LC0173145/2021	EPI_ISL_3687588
LC0172942	hCoV-19/USA/UT-CDC-LC0172942/2021	EPI_ISL_3687591
LC0172787	hCoV-19/USA/HI-CDC-LC0172787/2021	EPI_ISL_3687595
LC0172611	hCoV-19/USA/WA-CDC-LC0172611/2021	EPI_ISL_3687589
LC0172785	hCoV-19/USA/CA-CDC-LC0172785/2021	EPI_ISL_3687601
LC0172778	hCoV-19/USA/CA-CDC-LC0172778/2021	EPI_ISL_3687603
LC0172630	hCoV-19/USA/AZ-CDC-LC0172630/2021	EPI_ISL_3687612
LC0172941	hCoV-19/USA/UT-CDC-LC0172941/2021	EPI_ISL_3687592
LC0172783	hCoV-19/USA/HI-CDC-LC0172783/2021	EPI_ISL_3687599
LC0172678	hCoV-19/USA/NV-CDC-LC0172678/2021	EPI_ISL_3687619
LC0172681	hCoV-19/USA/NV-CDC-LC0172681/2021	EPI_ISL_3687620
LC0172789	hCoV-19/USA/CA-CDC-LC0172789/2021	EPI_ISL_3687594
LC0172779	hCoV-19/USA/CA-CDC-LC0172779/2021	EPI_ISL_3687604
LC0172784	hCoV-19/USA/HI-CDC-LC0172784/2021	EPI_ISL_3687598
LC0172679	hCoV-19/USA/NV-CDC-LC0172679/2021	EPI_ISL_3687621
LC0173321	hCoV-19/USA/WA-CDC-LC0173321/2021	EPI_ISL_3687633
LC0172790	hCoV-19/USA/ID-CDC-LC0172790/2021	EPI_ISL_3687606
LC0172675	hCoV-19/USA/NV-CDC-LC0172675/2021	EPI_ISL_3687622
LC0172603	hCoV-19/USA/ID-CDC-LC0172603/2021	EPI_ISL_3687607
LC0172631	hCoV-19/USA/NM-CDC-LC0172631/2021	EPI_ISL_3687614
LC0173356	hCoV-19/USA/WA-CDC-LC0173356/2021	EPI_ISL_3687634
LC0173281	hCoV-19/USA/WA-CDC-LC0173281/2021	EPI_ISL_3687635
LC0173226	hCoV-19/USA/CA-CDC-LC0173226/2021	EPI_ISL_3687610
LC0172692	hCoV-19/USA/CA-CDC-LC0172692/2021	EPI_ISL_3687628
LC0172695	hCoV-19/USA/CA-CDC-LC0172695/2021	EPI_ISL_3687630
LC0172629	hCoV-19/USA/AZ-CDC-LC0172629/2021	EPI_ISL_3687611
LC0172939	hCoV-19/USA/AZ-CDC-LC0172939/2021	EPI_ISL_3687613
LC0172677	hCoV-19/USA/NV-CDC-LC0172677/2021	EPI_ISL_3687616
LC0172682	hCoV-19/USA/NV-CDC-LC0172682/2021	EPI_ISL_3687617
LC0172689	hCoV-19/USA/CA-CDC-LC0172689/2021	EPI_ISL_3687623
LC0172694	hCoV-19/USA/CA-CDC-LC0172694/2021	EPI_ISL_3687629
LC0172691	hCoV-19/USA/CA-CDC-LC0172691/2021	EPI_ISL_3687624
LC0173335	hCoV-19/USA/WA-CDC-LC0173335/2021	EPI_ISL_3687637
LC0173341	hCoV-19/USA/WA-CDC-LC0173341/2021	EPI_ISL_3687639
LC0172693	hCoV-19/USA/CA-CDC-LC0172693/2021	EPI_ISL_3687625
LC0173367	hCoV-19/USA/WA-CDC-LC0173367/2021	EPI_ISL_3687640
LC0172687	hCoV-19/USA/CA-CDC-LC0172687/2021	EPI_ISL_3687626
LC0173330	hCoV-19/USA/ID-CDC-LC0173330/2021	EPI_ISL_3687642
LC0172690	hCoV-19/USA/CA-CDC-LC0172690/2021	EPI_ISL_3687627
LC0173343	hCoV-19/USA/WA-CDC-LC0173343/2021	EPI_ISL_3687644
LC0173303	hCoV-19/USA/AK-CDC-LC0173303/2021	EPI_ISL_3687631
LC0173302	hCoV-19/USA/AK-CDC-LC0173302/2021	EPI_ISL_3687643
LC0173324	hCoV-19/USA/WA-CDC-LC0173324/2021	EPI_ISL_3687653
LC0173348	hCoV-19/USA/AK-CDC-LC0173348/2021	EPI_ISL_3687638
LC0173354	hCoV-19/USA/WA-CDC-LC0173354/2021	EPI_ISL_3687648
LC0173327	hCoV-19/USA/WA-CDC-LC0173327/2021	EPI_ISL_3687655
LC0173823	hCoV-19/USA/NJ-CDC-LC0173823/2021	EPI_ISL_3687684
LC0173338	hCoV-19/USA/OR-CDC-LC0173338/2021	EPI_ISL_3687641
LC0173315	hCoV-19/USA/WA-CDC-LC0173315/2021	EPI_ISL_3687666
LC0173340	hCoV-19/USA/WA-CDC-LC0173340/2021	EPI_ISL_3687646
LC0173349	hCoV-19/USA/WA-CDC-LC0173349/2021	EPI_ISL_3687664
LC0173355	hCoV-19/USA/WA-CDC-LC0173355/2021	EPI_ISL_3687649
LC0173346	hCoV-19/USA/WA-CDC-LC0173346/2021	EPI_ISL_3687650
LC0173331	hCoV-19/USA/WA-CDC-LC0173331/2021	EPI_ISL_3687651
LC0173314	hCoV-19/USA/WA-CDC-LC0173314/2021	EPI_ISL_3687665
LC0173323	hCoV-19/USA/WA-CDC-LC0173323/2021	EPI_ISL_3687654
LC0173295	hCoV-19/USA/WA-CDC-LC0173295/2021	EPI_ISL_3687660
LC0173283	hCoV-19/USA/WA-CDC-LC0173283/2021	EPI_ISL_3687657
LC0173319	hCoV-19/USA/ND-CDC-LC0173319/2021	EPI_ISL_3687667
LC0173811	hCoV-19/USA/NJ-CDC-LC0173811/2021	EPI_ISL_3687674
LC0173805	hCoV-19/USA/PA-CDC-LC0173805/2021	EPI_ISL_3687692
LC0173818	hCoV-19/USA/NJ-CDC-LC0173818/2021	EPI_ISL_3687668
LC0173781	hCoV-19/USA/NJ-CDC-LC0173781/2021	EPI_ISL_3687675
LC0173806	hCoV-19/USA/NJ-CDC-LC0173806/2021	EPI_ISL_3687671
LC0173775	hCoV-19/USA/NJ-CDC-LC0173775/2021	EPI_ISL_3687676
LC0173778	hCoV-19/USA/NJ-CDC-LC0173778/2021	EPI_ISL_3687677
LC0173768	hCoV-19/USA/NJ-CDC-LC0173768/2021	EPI_ISL_3687680
LC0173779	hCoV-19/USA/NJ-CDC-LC0173779/2021	EPI_ISL_3687681
LC0173797	hCoV-19/USA/DE-CDC-LC0173797/2021	EPI_ISL_3687683
LC0173822	hCoV-19/USA/MD-CDC-LC0173822/2021	EPI_ISL_3687685
LC0173790	hCoV-19/USA/DE-CDC-LC0173790/2021	EPI_ISL_3687689
LC0173796	hCoV-19/USA/NJ-CDC-LC0173796/2021	EPI_ISL_3687686
LC0173821	hCoV-19/USA/PA-CDC-LC0173821/2021	EPI_ISL_3687687
LC0173802	hCoV-19/USA/PA-CDC-LC0173802/2021	EPI_ISL_3687691
LC0173789	hCoV-19/USA/DE-CDC-LC0173789/2021	EPI_ISL_3687688
LC0173803	hCoV-19/USA/NJ-CDC-LC0173803/2021	EPI_ISL_3687690
LC0173820	hCoV-19/USA/PA-CDC-LC0173820/2021	EPI_ISL_3687696
LC0173814	hCoV-19/USA/PA-CDC-LC0173814/2021	EPI_ISL_3687693
LC0173798	hCoV-19/USA/NY-CDC-LC0173798/2021	EPI_ISL_3687701
LC0173819	hCoV-19/USA/PA-CDC-LC0173819/2021	EPI_ISL_3687694
LC0173817	hCoV-19/USA/NJ-CDC-LC0173817/2021	EPI_ISL_3687695
LC0173773	hCoV-19/USA/NJ-CDC-LC0173773/2021	EPI_ISL_3687698
LC0173794	hCoV-19/USA/NJ-CDC-LC0173794/2021	EPI_ISL_3687697
LC0173801	hCoV-19/USA/NJ-CDC-LC0173801/2021	EPI_ISL_3687700
LC0173765	hCoV-19/USA/NY-CDC-LC0173765/2021	EPI_ISL_3687717
LC0173698	hCoV-19/USA/VA-CDC-LC0173698/2021	EPI_ISL_3687724
LC0173795	hCoV-19/USA/NY-CDC-LC0173795/2021	EPI_ISL_3687702
LC0173699	hCoV-19/USA/VA-CDC-LC0173699/2021	EPI_ISL_3687722
LC0174042	hCoV-19/USA/NC-CDC-LC0174042/2021	EPI_ISL_3687730
LC0173858	hCoV-19/USA/NY-CDC-LC0173858/2021	EPI_ISL_3687703
LC0173760	hCoV-19/USA/PA-CDC-LC0173760/2021	EPI_ISL_3687705
LC0173772	hCoV-19/USA/NJ-CDC-LC0173772/2021	EPI_ISL_3687715
LC0173770	hCoV-19/USA/NJ-CDC-LC0173770/2021	EPI_ISL_3687704
LC0174065	hCoV-19/USA/NC-CDC-LC0174065/2021	EPI_ISL_3687728
LC0174059	hCoV-19/USA/IL-CDC-LC0174059/2021	EPI_ISL_3687738
LC0173826	hCoV-19/USA/NJ-CDC-LC0173826/2021	EPI_ISL_3687707
LC0173763	hCoV-19/USA/NY-CDC-LC0173763/2021	EPI_ISL_3687719
LC0173757	hCoV-19/USA/NJ-CDC-LC0173757/2021	EPI_ISL_3687708
LC0173791	hCoV-19/USA/NY-CDC-LC0173791/2021	EPI_ISL_3687711
LC0173764	hCoV-19/USA/NY-CDC-LC0173764/2021	EPI_ISL_3687718
LC0173785	hCoV-19/USA/NJ-CDC-LC0173785/2021	EPI_ISL_3687714
LC0174060	hCoV-19/USA/MI-CDC-LC0174060/2021	EPI_ISL_3687726
LC0173683	hCoV-19/USA/DC-CDC-LC0173683/2021	EPI_ISL_3687742
LC0173678	hCoV-19/USA/DC-CDC-LC0173678/2021	EPI_ISL_3687743
LC0173696	hCoV-19/USA/NC-CDC-LC0173696/2021	EPI_ISL_3687727
LC0173742	hCoV-19/USA/NC-CDC-LC0173742/2021	EPI_ISL_3687729
LC0173680	hCoV-19/USA/MD-CDC-LC0173680/2021	EPI_ISL_3687740
LC0174043	hCoV-19/USA/NC-CDC-LC0174043/2021	EPI_ISL_3687731
LC0173739	hCoV-19/USA/VA-CDC-LC0173739/2021	EPI_ISL_3687762
LC0173675	hCoV-19/USA/TX-CDC-LC0173675/2021	EPI_ISL_3687779
LC0173735	hCoV-19/USA/DC-CDC-LC0173735/2021	EPI_ISL_3687734
LC0173694	hCoV-19/USA/DC-CDC-LC0173694/2021	EPI_ISL_3687745
LC0174119	hCoV-19/USA/NJ-CDC-LC0174119/2021	EPI_ISL_3687767
LC0173744	hCoV-19/USA/VA-CDC-LC0173744/2021	EPI_ISL_3687735
LC0173871	hCoV-19/USA/NJ-CDC-LC0173871/2021	EPI_ISL_3687756
LC0173677	hCoV-19/USA/DC-CDC-LC0173677/2021	EPI_ISL_3687746
LC0174116	hCoV-19/USA/NY-CDC-LC0174116/2021	EPI_ISL_3687748
LC0173480	hCoV-19/USA/VA-CDC-LC0173480/2021	EPI_ISL_3687765
LC0173888	hCoV-19/USA/NJ-CDC-LC0173888/2021	EPI_ISL_3687770
LC0174132	hCoV-19/USA/NJ-CDC-LC0174132/2021	EPI_ISL_3687750
LC0173856	hCoV-19/USA/PA-CDC-LC0173856/2021	EPI_ISL_3687757
LC0173882	hCoV-19/USA/PA-CDC-LC0173882/2021	EPI_ISL_3687753
LC0173865	hCoV-19/USA/NJ-CDC-LC0173865/2021	EPI_ISL_3687773
LC0173881	hCoV-19/USA/PA-CDC-LC0173881/2021	EPI_ISL_3687759
LC0174120	hCoV-19/USA/VA-CDC-LC0174120/2021	EPI_ISL_3687769
LC0173854	hCoV-19/USA/PA-CDC-LC0173854/2021	EPI_ISL_3687760
LC0173682	hCoV-19/USA/VA-CDC-LC0173682/2021	EPI_ISL_3687761
LC0173734	hCoV-19/USA/VA-CDC-LC0173734/2021	EPI_ISL_3687764
LC0173695	hCoV-19/USA/MD-CDC-LC0173695/2021	EPI_ISL_3687777
LC0173870	hCoV-19/USA/NJ-CDC-LC0173870/2021	EPI_ISL_3687772
LC0173710	hCoV-19/USA/DE-CDC-LC0173710/2021	EPI_ISL_3687786
LC0173866	hCoV-19/USA/NJ-CDC-LC0173866/2021	EPI_ISL_3687774
LC0173500	hCoV-19/USA/NC-CDC-LC0173500/2021	EPI_ISL_3687802
LC0173867	hCoV-19/USA/NJ-CDC-LC0173867/2021	EPI_ISL_3687775
LC0173676	hCoV-19/USA/DC-CDC-LC0173676/2021	EPI_ISL_3687776
LC0174080	hCoV-19/USA/NC-CDC-LC0174080/2021	EPI_ISL_3687782
LC0173740	hCoV-19/USA/VA-CDC-LC0173740/2021	EPI_ISL_3687780
LC0173709	hCoV-19/USA/MD-CDC-LC0173709/2021	EPI_ISL_3687787
LC0174082	hCoV-19/USA/NC-CDC-LC0174082/2021	EPI_ISL_3687781
LC0173702	hCoV-19/USA/VA-CDC-LC0173702/2021	EPI_ISL_3687791
LC0174089	hCoV-19/USA/NC-CDC-LC0174089/2021	EPI_ISL_3687799
LC0173705	hCoV-19/USA/VA-CDC-LC0173705/2021	EPI_ISL_3687793
LC0174092	hCoV-19/USA/NC-CDC-LC0174092/2021	EPI_ISL_3687803
LC0173479	hCoV-19/USA/NC-CDC-LC0173479/2021	EPI_ISL_3687795
LC0173499	hCoV-19/USA/NC-CDC-LC0173499/2021	EPI_ISL_3687800
LC0173491	hCoV-19/USA/NC-CDC-LC0173491/2021	EPI_ISL_3687796
LC0174074	hCoV-19/USA/NC-CDC-LC0174074/2021	EPI_ISL_3687810
LC0173847	hCoV-19/USA/NC-CDC-LC0173847/2021	EPI_ISL_3687797
LC0173489	hCoV-19/USA/NC-CDC-LC0173489/2021	EPI_ISL_3687801
LC0173495	hCoV-19/USA/NC-CDC-LC0173495/2021	EPI_ISL_3687798
LC0174076	hCoV-19/USA/NC-CDC-LC0174076/2021	EPI_ISL_3687813
LC0173714	hCoV-19/USA/NC-CDC-LC0173714/2021	EPI_ISL_3687824
LC0174104	hCoV-19/USA/NC-CDC-LC0174104/2021	EPI_ISL_3687804
LC0173474	hCoV-19/USA/NC-CDC-LC0173474/2021	EPI_ISL_3687812
LC0173717	hCoV-19/USA/NC-CDC-LC0173717/2021	EPI_ISL_3687816
LC0173715	hCoV-19/USA/NC-CDC-LC0173715/2021	EPI_ISL_3687826
LC0173894	hCoV-19/USA/NY-CDC-LC0173894/2021	EPI_ISL_3687805
LC0173507	hCoV-19/USA/NC-CDC-LC0173507/2021	EPI_ISL_3687809
LC0173490	hCoV-19/USA/NC-CDC-LC0173490/2021	EPI_ISL_3687820
LC0174075	hCoV-19/USA/NC-CDC-LC0174075/2021	EPI_ISL_3687806
LC0173832	hCoV-19/USA/NC-CDC-LC0173832/2021	EPI_ISL_3687817
LC0173718	hCoV-19/USA/NC-CDC-LC0173718/2021	EPI_ISL_3687827
LC0173504	hCoV-19/USA/NC-CDC-LC0173504/2021	EPI_ISL_3687807
LC0173502	hCoV-19/USA/NC-CDC-LC0173502/2021	EPI_ISL_3687819
LC0173721	hCoV-19/USA/NC-CDC-LC0173721/2021	EPI_ISL_3687828
LC0174105	hCoV-19/USA/NC-CDC-LC0174105/2021	EPI_ISL_3687808
LC0173497	hCoV-19/USA/NC-CDC-LC0173497/2021	EPI_ISL_3687821
LC0174084	hCoV-19/USA/NC-CDC-LC0174084/2021	EPI_ISL_3687811
LC0173831	hCoV-19/USA/NC-CDC-LC0173831/2021	EPI_ISL_3687815
LC0173722	hCoV-19/USA/NC-CDC-LC0173722/2021	EPI_ISL_3687814
LC0173503	hCoV-19/USA/NC-CDC-LC0173503/2021	EPI_ISL_3687823
LC0173496	hCoV-19/USA/NC-CDC-LC0173496/2021	EPI_ISL_3687833
LC0174077	hCoV-19/USA/NC-CDC-LC0174077/2021	EPI_ISL_3687822
LC0173498	hCoV-19/USA/NC-CDC-LC0173498/2021	EPI_ISL_3687832
LC0173701	hCoV-19/USA/NC-CDC-LC0173701/2021	EPI_ISL_3687843
LC0173836	hCoV-19/USA/NC-CDC-LC0173836/2021	EPI_ISL_3687825
LC0173883	hCoV-19/USA/PA-CDC-LC0173883/2021	EPI_ISL_3687835
LC0173838	hCoV-19/USA/NC-CDC-LC0173838/2021	EPI_ISL_3687844
LC0174110	hCoV-19/USA/NJ-CDC-LC0174110/2021	EPI_ISL_3687853
LC0174087	hCoV-19/USA/NC-CDC-LC0174087/2021	EPI_ISL_3687829
LC0173885	hCoV-19/USA/PA-CDC-LC0173885/2021	EPI_ISL_3687836
LC0173840	hCoV-19/USA/NC-CDC-LC0173840/2021	EPI_ISL_3687849
LC0173834	hCoV-19/USA/SC-CDC-LC0173834/2021	EPI_ISL_3687831
LC0173830	hCoV-19/USA/MD-CDC-LC0173830/2021	EPI_ISL_3687840
LC0173663	hCoV-19/USA/MD-CDC-LC0173663/2021	EPI_ISL_3687842
LC0173728	hCoV-19/USA/VA-CDC-LC0173728/2021	EPI_ISL_3687851
LC0174109	hCoV-19/USA/NC-CDC-LC0174109/2021	EPI_ISL_3687845
LC0173506	hCoV-19/USA/VA-CDC-LC0173506/2021	EPI_ISL_3687838
LC0173468	hCoV-19/USA/NC-CDC-LC0173468/2021	EPI_ISL_3687846
LC0173850	hCoV-19/USA/PA-CDC-LC0173850/2021	EPI_ISL_3687864
LC0173829	hCoV-19/USA/DC-CDC-LC0173829/2021	EPI_ISL_3687839
LC0173467	hCoV-19/USA/NC-CDC-LC0173467/2021	EPI_ISL_3687847
LC0173828	hCoV-19/USA/MD-CDC-LC0173828/2021	EPI_ISL_3687841
LC0173501	hCoV-19/USA/NC-CDC-LC0173501/2021	EPI_ISL_3687848
LC0174106	hCoV-19/USA/NC-CDC-LC0174106/2021	EPI_ISL_3687850
LC0173868	hCoV-19/USA/NJ-CDC-LC0173868/2021	EPI_ISL_3687866
LC0173660	hCoV-19/USA/DC-CDC-LC0173660/2021	EPI_ISL_3687882
LC0173470	hCoV-19/USA/NC-CDC-LC0173470/2021	EPI_ISL_3687887
LC0174112	hCoV-19/USA/NJ-CDC-LC0174112/2021	EPI_ISL_3687852
LC0173869	hCoV-19/USA/PA-CDC-LC0173869/2021	EPI_ISL_3687867
LC0173839	hCoV-19/USA/NC-CDC-LC0173839/2021	EPI_ISL_3687888
LC0174115	hCoV-19/USA/NJ-CDC-LC0174115/2021	EPI_ISL_3687854
LC0173887	hCoV-19/USA/NJ-CDC-LC0173887/2021	EPI_ISL_3687885
LC0173658	hCoV-19/USA/GA-CDC-LC0173658/2021	EPI_ISL_3687892
LC0173746	hCoV-19/USA/PA-CDC-LC0173746/2021	EPI_ISL_3687857
LC0173891	hCoV-19/USA/NJ-CDC-LC0173891/2021	EPI_ISL_3687862
LC0174131	hCoV-19/USA/PA-CDC-LC0174131/2021	EPI_ISL_3687868
LC0173706	hCoV-19/USA/VA-CDC-LC0173706/2021	EPI_ISL_3687873
LC0174086	hCoV-19/USA/MD-CDC-LC0174086/2021	EPI_ISL_3687858
LC0173730	hCoV-19/USA/VA-CDC-LC0173730/2021	EPI_ISL_3687872
LC0173725	hCoV-19/USA/VA-CDC-LC0173725/2021	EPI_ISL_3687876
LC0173895	hCoV-19/USA/NJ-CDC-LC0173895/2021	EPI_ISL_3687861
LC0173861	hCoV-19/USA/NJ-CDC-LC0173861/2021	EPI_ISL_3687865
LC0173851	hCoV-19/USA/PA-CDC-LC0173851/2021	EPI_ISL_3687863
LC0173492	hCoV-19/USA/VA-CDC-LC0173492/2021	EPI_ISL_3687874
LC0174122	hCoV-19/USA/NJ-CDC-LC0174122/2021	EPI_ISL_3687883
LC0173878	hCoV-19/USA/PA-CDC-LC0173878/2021	EPI_ISL_3687870
LC0173466	hCoV-19/USA/NC-CDC-LC0173466/2021	EPI_ISL_3687890
LC0174041	hCoV-19/USA/NC-CDC-LC0174041/2021	EPI_ISL_3687894
LC0173723	hCoV-19/USA/VA-CDC-LC0173723/2021	EPI_ISL_3687875
LC0173661	hCoV-19/USA/VA-CDC-LC0173661/2021	EPI_ISL_3687896
LC0173726	hCoV-19/USA/VA-CDC-LC0173726/2021	EPI_ISL_3687878
LC0173514	hCoV-19/USA/VA-CDC-LC0173514/2021	EPI_ISL_3687880
LC0173843	hCoV-19/USA/NC-CDC-LC0173843/2021	EPI_ISL_3687914
LC0173886	hCoV-19/USA/NJ-CDC-LC0173886/2021	EPI_ISL_3687884
LC0173509	hCoV-19/USA/MD-CDC-LC0173509/2021	EPI_ISL_3687898
LC0173842	hCoV-19/USA/NC-CDC-LC0173842/2021	EPI_ISL_3687893
LC0174054	hCoV-19/USA/TX-CDC-LC0174054/2021	EPI_ISL_3687899
LC0174073	hCoV-19/USA/TN-CDC-LC0174073/2021	EPI_ISL_3687912
LC0174072	hCoV-19/USA/FL-CDC-LC0174072/2021	EPI_ISL_3687900
LC0174055	hCoV-19/USA/FL-CDC-LC0174055/2021	EPI_ISL_3687902
LC0174049	hCoV-19/USA/FL-CDC-LC0174049/2021	EPI_ISL_3687911
LC0174052	hCoV-19/USA/NY-CDC-LC0174052/2021	EPI_ISL_3687901
LC0174066	hCoV-19/USA/NY-CDC-LC0174066/2021	EPI_ISL_3687907
LC0173413	hCoV-19/USA/NC-CDC-LC0173413/2021	EPI_ISL_3687919
LC0173475	hCoV-19/USA/TX-CDC-LC0173475/2021	EPI_ISL_3687903
LC0174063	hCoV-19/USA/FL-CDC-LC0174063/2021	EPI_ISL_3687913
LC0174050	hCoV-19/USA/FL-CDC-LC0174050/2021	EPI_ISL_3687905
LC0174046	hCoV-19/USA/NC-CDC-LC0174046/2021	EPI_ISL_3687908
LC0173602	hCoV-19/USA/NC-CDC-LC0173602/2021	EPI_ISL_3687920
LC0174069	hCoV-19/USA/FL-CDC-LC0174069/2021	EPI_ISL_3687906
LC0174061	hCoV-19/USA/FL-CDC-LC0174061/2021	EPI_ISL_3687910
LC0174056	hCoV-19/USA/FL-CDC-LC0174056/2021	EPI_ISL_3687909
LC0173476	hCoV-19/USA/NC-CDC-LC0173476/2021	EPI_ISL_3687915
LC0173736	hCoV-19/USA/NC-CDC-LC0173736/2021	EPI_ISL_3687925
LC0173892	hCoV-19/USA/PA-CDC-LC0173892/2021	EPI_ISL_3687916
LC0173570	hCoV-19/USA/NC-CDC-LC0173570/2021	EPI_ISL_3687937
LC0173747	hCoV-19/USA/MD-CDC-LC0173747/2021	EPI_ISL_3687917
LC0173400	hCoV-19/USA/FL-CDC-LC0173400/2021	EPI_ISL_3687927
LC0173585	hCoV-19/USA/NC-CDC-LC0173585/2021	EPI_ISL_3687932
LC0173616	hCoV-19/USA/NC-CDC-LC0173616/2021	EPI_ISL_3687947
LC0173628	hCoV-19/USA/NC-CDC-LC0173628/2021	EPI_ISL_3687921
LC0173615	hCoV-19/USA/NC-CDC-LC0173615/2021	EPI_ISL_3687938
LC0173629	hCoV-19/USA/NC-CDC-LC0173629/2021	EPI_ISL_3687922
LC0173665	hCoV-19/USA/NC-CDC-LC0173665/2021	EPI_ISL_3687930
LC0173574	hCoV-19/USA/NC-CDC-LC0173574/2021	EPI_ISL_3687940
LC0173671	hCoV-19/USA/NC-CDC-LC0173671/2021	EPI_ISL_3687924
LC0173582	hCoV-19/USA/NC-CDC-LC0173582/2021	EPI_ISL_3687934
LC0173399	hCoV-19/USA/NC-CDC-LC0173399/2021	EPI_ISL_3687928
LC0173569	hCoV-19/USA/NC-CDC-LC0173569/2021	EPI_ISL_3687939
LC0173384	hCoV-19/USA/NC-CDC-LC0173384/2021	EPI_ISL_3687958
LC0173414	hCoV-19/USA/NC-CDC-LC0173414/2021	EPI_ISL_3687964
LC0173572	hCoV-19/USA/NC-CDC-LC0173572/2021	EPI_ISL_3687931
LC0173584	hCoV-19/USA/NC-CDC-LC0173584/2021	EPI_ISL_3687946
LC0173411	hCoV-19/USA/NC-CDC-LC0173411/2021	EPI_ISL_3687962
LC0173571	hCoV-19/USA/NC-CDC-LC0173571/2021	EPI_ISL_3687935
LC0173639	hCoV-19/USA/NC-CDC-LC0173639/2021	EPI_ISL_3687942
LC0173637	hCoV-19/USA/NC-CDC-LC0173637/2021	EPI_ISL_3687936
LC0173423	hCoV-19/USA/NC-CDC-LC0173423/2021	EPI_ISL_3687941
LC0173537	hCoV-19/USA/NC-CDC-LC0173537/2021	EPI_ISL_3687952
LC0173581	hCoV-19/USA/NC-CDC-LC0173581/2021	EPI_ISL_3687943
LC0173576	hCoV-19/USA/NC-CDC-LC0173576/2021	EPI_ISL_3687950
LC0173636	hCoV-19/USA/SC-CDC-LC0173636/2021	EPI_ISL_3687959
LC0173583	hCoV-19/USA/NC-CDC-LC0173583/2021	EPI_ISL_3687945
LC0173430	hCoV-19/USA/NC-CDC-LC0173430/2021	EPI_ISL_3687948
LC0173425	hCoV-19/USA/NC-CDC-LC0173425/2021	EPI_ISL_3687949
LC0173386	hCoV-19/USA/NC-CDC-LC0173386/2021	EPI_ISL_3687957
LC0173412	hCoV-19/USA/NC-CDC-LC0173412/2021	EPI_ISL_3687966
LC0173635	hCoV-19/USA/NC-CDC-LC0173635/2021	EPI_ISL_3687953
LC0173650	hCoV-19/USA/VA-CDC-LC0173650/2021	EPI_ISL_3687971
LC0173632	hCoV-19/USA/VA-CDC-LC0173632/2021	EPI_ISL_3687974
LC0173383	hCoV-19/USA/NC-CDC-LC0173383/2021	EPI_ISL_3687955
LC0173385	hCoV-19/USA/NC-CDC-LC0173385/2021	EPI_ISL_3687956
LC0173634	hCoV-19/USA/NC-CDC-LC0173634/2021	EPI_ISL_3687963
LC0174123	hCoV-19/USA/MI-CDC-LC0174123/2021	EPI_ISL_3687967
LC0173573	hCoV-19/USA/MD-CDC-LC0173573/2021	EPI_ISL_3687977
LC0173666	hCoV-19/USA/NC-CDC-LC0173666/2021	EPI_ISL_3687960
LC0173631	hCoV-19/USA/VA-CDC-LC0173631/2021	EPI_ISL_3687973
LC0173410	hCoV-19/USA/NC-CDC-LC0173410/2021	EPI_ISL_3687965
LC0173530	hCoV-19/USA/VA-CDC-LC0173530/2021	EPI_ISL_3687975
LC0173575	hCoV-19/USA/NC-CDC-LC0173575/2021	EPI_ISL_3687968
LC0173643	hCoV-19/USA/MD-CDC-LC0173643/2021	EPI_ISL_3687978
LC0173434	hCoV-19/USA/VA-CDC-LC0173434/2021	EPI_ISL_3687970
LC0173599	hCoV-19/USA/MD-CDC-LC0173599/2021	EPI_ISL_3687972
LC0173614	hCoV-19/USA/MD-CDC-LC0173614/2021	EPI_ISL_3687976
LC0173556	hCoV-19/USA/MD-CDC-LC0173556/2021	EPI_ISL_3687979
LC0173435	hCoV-19/USA/DC-CDC-LC0173435/2021	EPI_ISL_3687981
LC0173403	hCoV-19/USA/NC-CDC-LC0173403/2021	EPI_ISL_3687996
LC0173645	hCoV-19/USA/DC-CDC-LC0173645/2021	EPI_ISL_3687980
LC0173451	hCoV-19/USA/NC-CDC-LC0173451/2021	EPI_ISL_3687995
LC0173445	hCoV-19/USA/DC-CDC-LC0173445/2021	EPI_ISL_3687982
LC0173405	hCoV-19/USA/NC-CDC-LC0173405/2021	EPI_ISL_3687992
LC0173372	hCoV-19/USA/NC-CDC-LC0173372/2021	EPI_ISL_3687984
LC0173594	hCoV-19/USA/MS-CDC-LC0173594/2021	EPI_ISL_3687985
LC0173447	hCoV-19/USA/NC-CDC-LC0173447/2021	EPI_ISL_3687986
LC0173566	hCoV-19/USA/VA-CDC-LC0173566/2021	EPI_ISL_3687993
LC0173592	hCoV-19/USA/NC-CDC-LC0173592/2021	EPI_ISL_3688010
LC0173462	hCoV-19/USA/VA-CDC-LC0173462/2021	EPI_ISL_3687987
LC0173404	hCoV-19/USA/NC-CDC-LC0173404/2021	EPI_ISL_3687989
LC0173446	hCoV-19/USA/NC-CDC-LC0173446/2021	EPI_ISL_3687990
LC0173377	hCoV-19/USA/VA-CDC-LC0173377/2021	EPI_ISL_3687994
LC0173656	hCoV-19/USA/NC-CDC-LC0173656/2021	EPI_ISL_3688002
LC0173371	hCoV-19/USA/NC-CDC-LC0173371/2021	EPI_ISL_3688013
LC0173593	hCoV-19/USA/NC-CDC-LC0173593/2021	EPI_ISL_3687997
LC0173597	hCoV-19/USA/VA-CDC-LC0173597/2021	EPI_ISL_3688043
LC0173373	hCoV-19/USA/NC-CDC-LC0173373/2021	EPI_ISL_3687999
LC0173980	hCoV-19/USA/NY-CDC-LC0173980/2021	EPI_ISL_3688023
LC0173441	hCoV-19/USA/MD-CDC-LC0173441/2021	EPI_ISL_3688028
LC0173374	hCoV-19/USA/NC-CDC-LC0173374/2021	EPI_ISL_3688000
LC0173440	hCoV-19/USA/CA-CDC-LC0173440/2021	EPI_ISL_3688027
LC0173591	hCoV-19/USA/NC-CDC-LC0173591/2021	EPI_ISL_3688001
LC0173443	hCoV-19/USA/MD-CDC-LC0173443/2021	EPI_ISL_3688029
LC0173527	hCoV-19/USA/NC-CDC-LC0173527/2021	EPI_ISL_3688005
LC0173553	hCoV-19/USA/MD-CDC-LC0173553/2021	EPI_ISL_3688031
LC0173379	hCoV-19/USA/NC-CDC-LC0173379/2021	EPI_ISL_3688007
LC0173529	hCoV-19/USA/NC-CDC-LC0173529/2021	EPI_ISL_3688008
LC0174124	hCoV-19/USA/NJ-CDC-LC0174124/2021	EPI_ISL_3688037
LC0173455	hCoV-19/USA/NC-CDC-LC0173455/2021	EPI_ISL_3688020
LC0173532	hCoV-19/USA/MD-CDC-LC0173532/2021	EPI_ISL_3688025
LC0173598	hCoV-19/USA/VA-CDC-LC0173598/2021	EPI_ISL_3688050
LC0173454	hCoV-19/USA/NC-CDC-LC0173454/2021	EPI_ISL_3688021
LC0173442	hCoV-19/USA/MD-CDC-LC0173442/2021	EPI_ISL_3688026
LC0173586	hCoV-19/USA/MD-CDC-LC0173586/2021	EPI_ISL_3688034
LC0174010	hCoV-19/USA/NY-CDC-LC0174010/2021	EPI_ISL_3688060
LC0174003	hCoV-19/USA/NJ-CDC-LC0174003/2021	EPI_ISL_3688062
LC0173436	hCoV-19/USA/MD-CDC-LC0173436/2021	EPI_ISL_3688035
LC0173604	hCoV-19/USA/VA-CDC-LC0173604/2021	EPI_ISL_3688047
LC0173525	hCoV-19/USA/VA-CDC-LC0173525/2021	EPI_ISL_3688071
LC0173433	hCoV-19/USA/MD-CDC-LC0173433/2021	EPI_ISL_3688036
LC0174127	hCoV-19/USA/PA-CDC-LC0174127/2021	EPI_ISL_3688040
LC0174129	hCoV-19/USA/NJ-CDC-LC0174129/2021	EPI_ISL_3688041
LC0173625	hCoV-19/USA/VA-CDC-LC0173625/2021	EPI_ISL_3688044
LC0174128	hCoV-19/USA/NJ-CDC-LC0174128/2021	EPI_ISL_3688063
LC0173612	hCoV-19/USA/VA-CDC-LC0173612/2021	EPI_ISL_3688068
LC0173610	hCoV-19/USA/NC-CDC-LC0173610/2021	EPI_ISL_3688077
LC0173627	hCoV-19/USA/VA-CDC-LC0173627/2021	EPI_ISL_3688045
LC0173642	hCoV-19/USA/VA-CDC-LC0173642/2021	EPI_ISL_3688048
LC0173600	hCoV-19/USA/VA-CDC-LC0173600/2021	EPI_ISL_3688051
LC0173954	hCoV-19/USA/NY-CDC-LC0173954/2021	EPI_ISL_3688056
LC0173522	hCoV-19/USA/VA-CDC-LC0173522/2021	EPI_ISL_3688070
LC0174019	hCoV-19/USA/MA-CDC-LC0174019/2021	EPI_ISL_3688054
LC0173523	hCoV-19/USA/VA-CDC-LC0173523/2021	EPI_ISL_3688069
LC0173568	hCoV-19/USA/MD-CDC-LC0173568/2021	EPI_ISL_3688098
LC0173914	hCoV-19/USA/NJ-CDC-LC0173914/2021	EPI_ISL_3688122
LC0174039	hCoV-19/USA/NY-CDC-LC0174039/2021	EPI_ISL_3688057
LC0173611	hCoV-19/USA/VA-CDC-LC0173611/2021	EPI_ISL_3688072
LC0173955	hCoV-19/USA/NY-CDC-LC0173955/2021	EPI_ISL_3688059
LC0173393	hCoV-19/USA/MD-CDC-LC0173393/2021	EPI_ISL_3688092
LC0173613	hCoV-19/USA/VA-CDC-LC0173613/2021	EPI_ISL_3688067
LC0173609	hCoV-19/USA/VA-CDC-LC0173609/2021	EPI_ISL_3688075
LC0173391	hCoV-19/USA/NJ-CDC-LC0173391/2021	EPI_ISL_3688076
LC0173617	hCoV-19/USA/NC-CDC-LC0173617/2021	EPI_ISL_3688079
LC0173618	hCoV-19/USA/VA-CDC-LC0173618/2021	EPI_ISL_3688080
LC0173420	hCoV-19/USA/MD-CDC-LC0173420/2021	EPI_ISL_3688097
LC0173438	hCoV-19/USA/VA-CDC-LC0173438/2021	EPI_ISL_3688081
LC0173646	hCoV-19/USA/MD-CDC-LC0173646/2021	EPI_ISL_3688087
LC0173409	hCoV-19/USA/MD-CDC-LC0173409/2021	EPI_ISL_3688090
LC0173550	hCoV-19/USA/VA-CDC-LC0173550/2021	EPI_ISL_3688082
LC0173630	hCoV-19/USA/MD-CDC-LC0173630/2021	EPI_ISL_3688084
LC0173518	hCoV-19/USA/TX-CDC-LC0173518/2021	EPI_ISL_3688101
LC0173396	hCoV-19/USA/VA-CDC-LC0173396/2021	EPI_ISL_3688085
LC0173406	hCoV-19/USA/MD-CDC-LC0173406/2021	EPI_ISL_3688096
LC0173647	hCoV-19/USA/VA-CDC-LC0173647/2021	EPI_ISL_3688086
LC0173421	hCoV-19/USA/MD-CDC-LC0173421/2021	EPI_ISL_3688093
LC0173567	hCoV-19/USA/MD-CDC-LC0173567/2021	EPI_ISL_3688099
LC0173903	hCoV-19/USA/DE-CDC-LC0173903/2021	EPI_ISL_3688119
LC0173983	hCoV-19/USA/NY-CDC-LC0173983/2021	EPI_ISL_3688129
LC0174094	hCoV-19/USA/TX-CDC-LC0174094/2021	EPI_ISL_3688105
LC0173913	hCoV-19/USA/NJ-CDC-LC0173913/2021	EPI_ISL_3688124
LC0173920	hCoV-19/USA/NY-CDC-LC0173920/2021	EPI_ISL_3688147
LC0173546	hCoV-19/USA/NC-CDC-LC0173546/2021	EPI_ISL_3688110
LC0173535	hCoV-19/USA/NC-CDC-LC0173535/2021	EPI_ISL_3688112
LC0173534	hCoV-19/USA/NC-CDC-LC0173534/2021	EPI_ISL_3688111
LC0173912	hCoV-19/USA/NY-CDC-LC0173912/2021	EPI_ISL_3688125
LC0174038	hCoV-19/USA/NY-CDC-LC0174038/2021	EPI_ISL_3688132
LC0173437	hCoV-19/USA/MD-CDC-LC0173437/2021	EPI_ISL_3688113
LC0173945	hCoV-19/USA/NY-CDC-LC0173945/2021	EPI_ISL_3688123
LC0174018	hCoV-19/USA/PA-CDC-LC0174018/2021	EPI_ISL_3688137
LC0173551	hCoV-19/USA/MD-CDC-LC0173551/2021	EPI_ISL_3688116
LC0173986	hCoV-19/USA/NJ-CDC-LC0173986/2021	EPI_ISL_3688118
LC0173984	hCoV-19/USA/PA-CDC-LC0173984/2021	EPI_ISL_3688126
LC0173968	hCoV-19/USA/NJ-CDC-LC0173968/2021	EPI_ISL_3688175
LC0174028	hCoV-19/USA/NY-CDC-LC0174028/2021	EPI_ISL_3688127
LC0173996	hCoV-19/USA/NY-CDC-LC0173996/2021	EPI_ISL_3688158
LC0173942	hCoV-19/USA/NJ-CDC-LC0173942/2021	EPI_ISL_3688183
LC0174020	hCoV-19/USA/NC-CDC-LC0174020/2021	EPI_ISL_3688128
LC0174017	hCoV-19/USA/NJ-CDC-LC0174017/2021	EPI_ISL_3688133
LC0173948	hCoV-19/USA/NJ-CDC-LC0173948/2021	EPI_ISL_3688140
LC0173953	hCoV-19/USA/NJ-CDC-LC0173953/2021	EPI_ISL_3688134
LC0173949	hCoV-19/USA/NJ-CDC-LC0173949/2021	EPI_ISL_3688138
LC0173989	hCoV-19/USA/NY-CDC-LC0173989/2021	EPI_ISL_3688161
LC0173958	hCoV-19/USA/PA-CDC-LC0173958/2021	EPI_ISL_3688136
LC0173997	hCoV-19/USA/NY-CDC-LC0173997/2021	EPI_ISL_3688141
LC0173967	hCoV-19/USA/NJ-CDC-LC0173967/2021	EPI_ISL_3688173
LC0173901	hCoV-19/USA/PA-CDC-LC0173901/2021	EPI_ISL_3688143
LC0174012	hCoV-19/USA/NJ-CDC-LC0174012/2021	EPI_ISL_3688144
LC0173995	hCoV-19/USA/NY-CDC-LC0173995/2021	EPI_ISL_3688156
LC0174013	hCoV-19/USA/PA-CDC-LC0174013/2021	EPI_ISL_3688148
LC0174014	hCoV-19/USA/NJ-CDC-LC0174014/2021	EPI_ISL_3688151
LC0173992	hCoV-19/USA/NY-CDC-LC0173992/2021	EPI_ISL_3688152
LC0173934	hCoV-19/USA/NJ-CDC-LC0173934/2021	EPI_ISL_3688196
LC0173974	hCoV-19/USA/PA-CDC-LC0173974/2021	EPI_ISL_3688155
LC0173993	hCoV-19/USA/PA-CDC-LC0173993/2021	EPI_ISL_3688162
LC0174002	hCoV-19/USA/NJ-CDC-LC0174002/2021	EPI_ISL_3688163
LC0174023	hCoV-19/USA/DE-CDC-LC0174023/2021	EPI_ISL_3688199
LC0173977	hCoV-19/USA/NJ-CDC-LC0173977/2021	EPI_ISL_3688166
LC0173910	hCoV-19/USA/NJ-CDC-LC0173910/2021	EPI_ISL_3688182
LC0173965	hCoV-19/USA/NJ-CDC-LC0173965/2021	EPI_ISL_3688167
LC0173932	hCoV-19/USA/NY-CDC-LC0173932/2021	EPI_ISL_3688187
LC0173964	hCoV-19/USA/NY-CDC-LC0173964/2021	EPI_ISL_3688168
LC0173966	hCoV-19/USA/NJ-CDC-LC0173966/2021	EPI_ISL_3688176
LC0173941	hCoV-19/USA/NJ-CDC-LC0173941/2021	EPI_ISL_3688184
LC0174034	hCoV-19/USA/NJ-CDC-LC0174034/2021	EPI_ISL_3688215
LC0173926	hCoV-19/USA/FL-CDC-LC0173926/2021	EPI_ISL_3688188
LC0173978	hCoV-19/USA/NY-CDC-LC0173978/2021	EPI_ISL_3688193
LC0173931	hCoV-19/USA/NJ-CDC-LC0173931/2021	EPI_ISL_3688189
LC0174035	hCoV-19/USA/NJ-CDC-LC0174035/2021	EPI_ISL_3688194
LC0174037	hCoV-19/USA/NJ-CDC-LC0174037/2021	EPI_ISL_3688219
LC0174008	hCoV-19/USA/NY-CDC-LC0174008/2021	EPI_ISL_3688191
LC0173959	hCoV-19/USA/NJ-CDC-LC0173959/2021	EPI_ISL_3688205
LC0173975	hCoV-19/USA/PA-CDC-LC0173975/2021	EPI_ISL_3688195
LC0173925	hCoV-19/USA/NJ-CDC-LC0173925/2021	EPI_ISL_3688207
LC0174030	hCoV-19/USA/NJ-CDC-LC0174030/2021	EPI_ISL_3688197
LC0173927	hCoV-19/USA/MD-CDC-LC0173927/2021	EPI_ISL_3688203
LC0173998	hCoV-19/USA/NY-CDC-LC0173998/2021	EPI_ISL_3688198
LC0174024	hCoV-19/USA/MD-CDC-LC0174024/2021	EPI_ISL_3688209
LC0174000	hCoV-19/USA/NJ-CDC-LC0174000/2021	EPI_ISL_3688210
LC0173961	hCoV-19/USA/NJ-CDC-LC0173961/2021	EPI_ISL_3688212
LC0173933	hCoV-19/USA/NJ-CDC-LC0173933/2021	EPI_ISL_3688213
LC0173976	hCoV-19/USA/PA-CDC-LC0173976/2021	EPI_ISL_3688217
LC0174007	hCoV-19/USA/NJ-CDC-LC0174007/2021	EPI_ISL_3688218
LC0031090	hCoV-19/USA/MA-CDC-LC0031090/2021	EPI_ISL_1463441
LC0031407	hCoV-19/USA/RI-CDC-LC0031407/2021	EPI_ISL_1463442
LC0031378	hCoV-19/USA/MA-CDC-LC0031378/2021	EPI_ISL_1463440
LC0031266	hCoV-19/USA/MA-CDC-LC0031266/2021	EPI_ISL_1463438
LC0031206	hCoV-19/USA/RI-CDC-LC0031206/2021	EPI_ISL_1463436
LC0031285	hCoV-19/USA/NH-CDC-LC0031285/2021	EPI_ISL_1463433
LC0031551	hCoV-19/USA/NH-CDC-LC0031551/2021	EPI_ISL_1463432
LC0031454	hCoV-19/USA/RI-CDC-LC0031454/2021	EPI_ISL_1463430
LC0031464	hCoV-19/USA/RI-CDC-LC0031464/2021	EPI_ISL_1463428
LC0031460	hCoV-19/USA/RI-CDC-LC0031460/2021	EPI_ISL_1463426
LC0031590	hCoV-19/USA/NH-CDC-LC0031590/2021	EPI_ISL_1463424
LC0031508	hCoV-19/USA/MA-CDC-LC0031508/2021	EPI_ISL_1463422
LC0031383	hCoV-19/USA/MA-CDC-LC0031383/2021	EPI_ISL_1463421
LC0031627	hCoV-19/USA/MA-CDC-LC0031627/2021	EPI_ISL_1463419
LC0031165	hCoV-19/USA/RI-CDC-LC0031165/2021	EPI_ISL_1463418
LC0031512	hCoV-19/USA/RI-CDC-LC0031512/2021	EPI_ISL_1463415
LC0031498	hCoV-19/USA/MA-CDC-LC0031498/2021	EPI_ISL_1463413
LC0031316	hCoV-19/USA/RI-CDC-LC0031316/2021	EPI_ISL_1463411
LC0031151	hCoV-19/USA/MA-CDC-LC0031151/2021	EPI_ISL_1463412
LC0031267	hCoV-19/USA/RI-CDC-LC0031267/2021	EPI_ISL_1463409
LC0031177	hCoV-19/USA/RI-CDC-LC0031177/2021	EPI_ISL_1463408
LC0031405	hCoV-19/USA/MA-CDC-LC0031405/2021	EPI_ISL_1463401
LC0031245	hCoV-19/USA/MA-CDC-LC0031245/2021	EPI_ISL_1463406
LC0031109	hCoV-19/USA/NY-CDC-LC0031109/2021	EPI_ISL_1463400
LC0031189	hCoV-19/USA/NY-CDC-LC0031189/2021	EPI_ISL_1463399
LC0031353	hCoV-19/USA/MA-CDC-LC0031353/2021	EPI_ISL_1463398
LC0031577	hCoV-19/USA/MA-CDC-LC0031577/2021	EPI_ISL_1463396
LC0031528	hCoV-19/USA/NY-CDC-LC0031528/2021	EPI_ISL_1463393
LC0031609	hCoV-19/USA/NY-CDC-LC0031609/2021	EPI_ISL_1463394
LC0031221	hCoV-19/USA/GA-CDC-LC0031221/2021	EPI_ISL_1463389
LC0031653	hCoV-19/USA/MA-CDC-LC0031653/2021	EPI_ISL_1463385
LC0031201	hCoV-19/USA/GA-CDC-LC0031201/2021	EPI_ISL_1463387
LC0031194	hCoV-19/USA/MA-CDC-LC0031194/2021	EPI_ISL_1463383
LC0031620	hCoV-19/USA/RI-CDC-LC0031620/2021	EPI_ISL_1463382
LC0031683	hCoV-19/USA/MA-CDC-LC0031683/2021	EPI_ISL_1463381
LC0031539	hCoV-19/USA/MA-CDC-LC0031539/2021	EPI_ISL_1463380
LC0031595	hCoV-19/USA/MA-CDC-LC0031595/2021	EPI_ISL_1463377
LC0031534	hCoV-19/USA/NH-CDC-LC0031534/2021	EPI_ISL_1463376
LC0031196	hCoV-19/USA/NH-CDC-LC0031196/2021	EPI_ISL_1463373
LC0031216	hCoV-19/USA/MA-CDC-LC0031216/2021	EPI_ISL_1463372
LC0031331	hCoV-19/USA/NH-CDC-LC0031331/2021	EPI_ISL_1463371
LC0031372	hCoV-19/USA/RI-CDC-LC0031372/2021	EPI_ISL_1463368
LC0031656	hCoV-19/USA/RI-CDC-LC0031656/2021	EPI_ISL_1463367
LC0031287	hCoV-19/USA/MA-CDC-LC0031287/2021	EPI_ISL_1463366
LC0031615	hCoV-19/USA/RI-CDC-LC0031615/2021	EPI_ISL_1463364
LC0031567	hCoV-19/USA/MA-CDC-LC0031567/2021	EPI_ISL_1463365
LC0031640	hCoV-19/USA/RI-CDC-LC0031640/2021	EPI_ISL_1463363
LC0031535	hCoV-19/USA/NY-CDC-LC0031535/2021	EPI_ISL_1463362
LC0031501	hCoV-19/USA/NY-CDC-LC0031501/2021	EPI_ISL_1463359
LC0031154	hCoV-19/USA/NY-CDC-LC0031154/2021	EPI_ISL_1463358
LC0031246	hCoV-19/USA/LA-CDC-LC0031246/2021	EPI_ISL_1463351
LC0031319	hCoV-19/USA/RI-CDC-LC0031319/2021	EPI_ISL_1463346
LC0031440	hCoV-19/USA/MA-CDC-LC0031440/2021	EPI_ISL_1463345
LC0031117	hCoV-19/USA/NH-CDC-LC0031117/2021	EPI_ISL_1463343
LC0031533	hCoV-19/USA/MA-CDC-LC0031533/2021	EPI_ISL_1463342
LC0031681	hCoV-19/USA/MA-CDC-LC0031681/2021	EPI_ISL_1463341
LC0031193	hCoV-19/USA/NH-CDC-LC0031193/2021	EPI_ISL_1463339
LC0031674	hCoV-19/USA/RI-CDC-LC0031674/2021	EPI_ISL_1463338
LC0031623	hCoV-19/USA/MA-CDC-LC0031623/2021	EPI_ISL_1463336
LC0031237	hCoV-19/USA/NY-CDC-LC0031237/2021	EPI_ISL_1463335
LC0031233	hCoV-19/USA/MA-CDC-LC0031233/2021	EPI_ISL_1463334
LC0031354	hCoV-19/USA/NH-CDC-LC0031354/2021	EPI_ISL_1463330
LC0031215	hCoV-19/USA/NH-CDC-LC0031215/2021	EPI_ISL_1463332
LC0031141	hCoV-19/USA/NH-CDC-LC0031141/2021	EPI_ISL_1463329
LC0031646	hCoV-19/USA/MA-CDC-LC0031646/2021	EPI_ISL_1463323
LC0031210	hCoV-19/USA/MA-CDC-LC0031210/2021	EPI_ISL_1463324
LC0031341	hCoV-19/USA/MA-CDC-LC0031341/2021	EPI_ISL_1463322
LC0031292	hCoV-19/USA/NY-CDC-LC0031292/2021	EPI_ISL_1463321
LC0031418	hCoV-19/USA/NY-CDC-LC0031418/2021	EPI_ISL_1463319
LC0031252	hCoV-19/USA/NY-CDC-LC0031252/2021	EPI_ISL_1463318
LC0031665	hCoV-19/USA/NY-CDC-LC0031665/2021	EPI_ISL_1463316
LC0031088	hCoV-19/USA/NY-CDC-LC0031088/2021	EPI_ISL_1463317
LC0031254	hCoV-19/USA/NJ-CDC-LC0031254/2021	EPI_ISL_1463315
LC0031157	hCoV-19/USA/NY-CDC-LC0031157/2021	EPI_ISL_1463314
LC0031402	hCoV-19/USA/NY-CDC-LC0031402/2021	EPI_ISL_1463313
LC0031649	hCoV-19/USA/NY-CDC-LC0031649/2021	EPI_ISL_1463310
LC0031335	hCoV-19/USA/NY-CDC-LC0031335/2021	EPI_ISL_1463309
LC0031626	hCoV-19/USA/MA-CDC-LC0031626/2021	EPI_ISL_1463305
LC0031351	hCoV-19/USA/MA-CDC-LC0031351/2021	EPI_ISL_1463304
LC0183468	hCoV-19/USA/FL-CDC-LC0183468/2021	EPI_ISL_3743315
LC0031361	hCoV-19/USA/RI-CDC-LC0031361/2021	EPI_ISL_1463301
LC0031435	hCoV-19/USA/RI-CDC-LC0031435/2021	EPI_ISL_1463298
LC0031369	hCoV-19/USA/RI-CDC-LC0031369/2021	EPI_ISL_1463297
LC0031106	hCoV-19/USA/MA-CDC-LC0031106/2021	EPI_ISL_1463293
LC0031241	hCoV-19/USA/MA-CDC-LC0031241/2021	EPI_ISL_1463292
LC0031582	hCoV-19/USA/NH-CDC-LC0031582/2021	EPI_ISL_1463291
LC0031668	hCoV-19/USA/MA-CDC-LC0031668/2021	EPI_ISL_1463289
LC0031594	hCoV-19/USA/NH-CDC-LC0031594/2021	EPI_ISL_1463284
LC0031644	hCoV-19/USA/MA-CDC-LC0031644/2021	EPI_ISL_1463279
LC0031249	hCoV-19/USA/MA-CDC-LC0031249/2021	EPI_ISL_1463280
LC0031283	hCoV-19/USA/MA-CDC-LC0031283/2021	EPI_ISL_1463276
LC0031305	hCoV-19/USA/MA-CDC-LC0031305/2021	EPI_ISL_1463275
LC0031467	hCoV-19/USA/NY-CDC-LC0031467/2021	EPI_ISL_1463272
LC0031469	hCoV-19/USA/NY-CDC-LC0031469/2021	EPI_ISL_1463271
LC0031488	hCoV-19/USA/NY-CDC-LC0031488/2021	EPI_ISL_1463266
LC0031675	hCoV-19/USA/NY-CDC-LC0031675/2021	EPI_ISL_1463264
LC0031437	hCoV-19/USA/NY-CDC-LC0031437/2021	EPI_ISL_1463261
LC0031350	hCoV-19/USA/MA-CDC-LC0031350/2021	EPI_ISL_1463259
LC0031318	hCoV-19/USA/MA-CDC-LC0031318/2021	EPI_ISL_1463258
LC0031505	hCoV-19/USA/RI-CDC-LC0031505/2021	EPI_ISL_1463252
LC0031547	hCoV-19/USA/MA-CDC-LC0031547/2021	EPI_ISL_1463251
LC0031569	hCoV-19/USA/RI-CDC-LC0031569/2021	EPI_ISL_1463249
LC0031540	hCoV-19/USA/RI-CDC-LC0031540/2021	EPI_ISL_1463250
LC0031424	hCoV-19/USA/MA-CDC-LC0031424/2021	EPI_ISL_1463247
LC0031514	hCoV-19/USA/MA-CDC-LC0031514/2021	EPI_ISL_1463245
LC0031244	hCoV-19/USA/NH-CDC-LC0031244/2021	EPI_ISL_1463244
LC0031400	hCoV-19/USA/MA-CDC-LC0031400/2021	EPI_ISL_1463240
LC0031419	hCoV-19/USA/RI-CDC-LC0031419/2021	EPI_ISL_1463237
LC0031441	hCoV-19/USA/MA-CDC-LC0031441/2021	EPI_ISL_1463235
LC0031411	hCoV-19/USA/RI-CDC-LC0031411/2021	EPI_ISL_1463236
LC0031384	hCoV-19/USA/MA-CDC-LC0031384/2021	EPI_ISL_1463234
LC0031393	hCoV-19/USA/NH-CDC-LC0031393/2021	EPI_ISL_1463231
LC0031263	hCoV-19/USA/VT-CDC-LC0031263/2021	EPI_ISL_1463228
LC0031256	hCoV-19/USA/NH-CDC-LC0031256/2021	EPI_ISL_1463230
LC0031240	hCoV-19/USA/NH-CDC-LC0031240/2021	EPI_ISL_1463225
LC0031624	hCoV-19/USA/NH-CDC-LC0031624/2021	EPI_ISL_1463224
LC0031462	hCoV-19/USA/MA-CDC-LC0031462/2021	EPI_ISL_1463219
LC0031450	hCoV-19/USA/NY-CDC-LC0031450/2021	EPI_ISL_1463217
LC0031605	hCoV-19/USA/NY-CDC-LC0031605/2021	EPI_ISL_1463218
LC0031390	hCoV-19/USA/NY-CDC-LC0031390/2021	EPI_ISL_1463214
LC0031180	hCoV-19/USA/NY-CDC-LC0031180/2021	EPI_ISL_1463213
LC0031558	hCoV-19/USA/NY-CDC-LC0031558/2021	EPI_ISL_1463210
LC0031220	hCoV-19/USA/NY-CDC-LC0031220/2021	EPI_ISL_1463211
LC0031544	hCoV-19/USA/NY-CDC-LC0031544/2021	EPI_ISL_1463209
LC0031224	hCoV-19/USA/NY-CDC-LC0031224/2021	EPI_ISL_1463208
LC0031546	hCoV-19/USA/NH-CDC-LC0031546/2021	EPI_ISL_1463206
LC0031638	hCoV-19/USA/NY-CDC-LC0031638/2021	EPI_ISL_1463207
LC0031376	hCoV-19/USA/NH-CDC-LC0031376/2021	EPI_ISL_1463204
LC0031273	hCoV-19/USA/NH-CDC-LC0031273/2021	EPI_ISL_1463203
LC0031261	hCoV-19/USA/MA-CDC-LC0031261/2021	EPI_ISL_1463202
LC0031339	hCoV-19/USA/NH-CDC-LC0031339/2021	EPI_ISL_1463199
LC0031226	hCoV-19/USA/MA-CDC-LC0031226/2021	EPI_ISL_1463198
LC0030905	hCoV-19/USA/NY-CDC-LC0030905/2021	EPI_ISL_1463194
LC0030788	hCoV-19/USA/PA-CDC-LC0030788/2021	EPI_ISL_1463193
LC0030850	hCoV-19/USA/NY-CDC-LC0030850/2021	EPI_ISL_1463191
LC0030625	hCoV-19/USA/NJ-CDC-LC0030625/2021	EPI_ISL_1463190
LC0030534	hCoV-19/USA/WV-CDC-LC0030534/2021	EPI_ISL_1463186
LC0031003	hCoV-19/USA/MI-CDC-LC0031003/2021	EPI_ISL_1463183
LC0030559	hCoV-19/USA/IN-CDC-LC0030559/2021	EPI_ISL_1463181
LC0030933	hCoV-19/USA/OH-CDC-LC0030933/2021	EPI_ISL_1463182
LC0030797	hCoV-19/USA/NY-CDC-LC0030797/2021	EPI_ISL_1463173
LC0030605	hCoV-19/USA/MD-CDC-LC0030605/2021	EPI_ISL_1463172
LC0030482	hCoV-19/USA/OH-CDC-LC0030482/2021	EPI_ISL_1463171
LC0031045	hCoV-19/USA/PA-CDC-LC0031045/2021	EPI_ISL_1463169
LC0030975	hCoV-19/USA/OH-CDC-LC0030975/2021	EPI_ISL_1463170
LC0030786	hCoV-19/USA/PA-CDC-LC0030786/2021	EPI_ISL_1463168
LC0030818	hCoV-19/USA/PA-CDC-LC0030818/2021	EPI_ISL_1463166
LC0030765	hCoV-19/USA/PA-CDC-LC0030765/2021	EPI_ISL_1463165
LC0030792	hCoV-19/USA/PA-CDC-LC0030792/2021	EPI_ISL_1463163
LC0030819	hCoV-19/USA/PA-CDC-LC0030819/2021	EPI_ISL_1463164
LC0030844	hCoV-19/USA/PA-CDC-LC0030844/2021	EPI_ISL_1463161
LC0030735	hCoV-19/USA/NC-CDC-LC0030735/2021	EPI_ISL_1463160
LC0030571	hCoV-19/USA/VA-CDC-LC0030571/2021	EPI_ISL_1463158
LC0030958	hCoV-19/USA/PA-CDC-LC0030958/2021	EPI_ISL_1463154
LC0030646	hCoV-19/USA/WV-CDC-LC0030646/2021	EPI_ISL_1463157
LC0030915	hCoV-19/USA/WV-CDC-LC0030915/2021	EPI_ISL_1463153
LC0031070	hCoV-19/USA/WV-CDC-LC0031070/2021	EPI_ISL_1463150
LC0030565	hCoV-19/USA/WV-CDC-LC0030565/2021	EPI_ISL_1463148
LC0030623	hCoV-19/USA/WV-CDC-LC0030623/2021	EPI_ISL_1463147
LC0030622	hCoV-19/USA/WV-CDC-LC0030622/2021	EPI_ISL_1463146
LC0030627	hCoV-19/USA/MD-CDC-LC0030627/2021	EPI_ISL_1463145
LC0030484	hCoV-19/USA/NC-CDC-LC0030484/2021	EPI_ISL_1463144
LC0030722	hCoV-19/USA/NY-CDC-LC0030722/2021	EPI_ISL_1463141
LC0031032	hCoV-19/USA/NC-CDC-LC0031032/2021	EPI_ISL_1463143
LC0031027	hCoV-19/USA/NY-CDC-LC0031027/2021	EPI_ISL_1463140
LC0030809	hCoV-19/USA/WV-CDC-LC0030809/2021	EPI_ISL_1463136
LC0030875	hCoV-19/USA/WV-CDC-LC0030875/2021	EPI_ISL_1463135
LC0030833	hCoV-19/USA/OH-CDC-LC0030833/2021	EPI_ISL_1463134
LC0030994	hCoV-19/USA/WV-CDC-LC0030994/2021	EPI_ISL_1463132
LC0030780	hCoV-19/USA/WV-CDC-LC0030780/2021	EPI_ISL_1463130
LC0030470	hCoV-19/USA/VA-CDC-LC0030470/2021	EPI_ISL_1463128
LC0030626	hCoV-19/USA/WV-CDC-LC0030626/2021	EPI_ISL_1463127
LC0031002	hCoV-19/USA/NY-CDC-LC0031002/2021	EPI_ISL_1463125
LC0030855	hCoV-19/USA/NJ-CDC-LC0030855/2021	EPI_ISL_1463124
LC0030555	hCoV-19/USA/NY-CDC-LC0030555/2021	EPI_ISL_1463122
LC0187686	hCoV-19/USA/IL-CDC-LC0187686/2021	EPI_ISL_3745545
LC0187719	hCoV-19/USA/WV-CDC-LC0187719/2021	EPI_ISL_3745552
LC0187840	hCoV-19/USA/WV-CDC-LC0187840/2021	EPI_ISL_3745569
LC0030936	hCoV-19/USA/NJ-CDC-LC0030936/2021	EPI_ISL_1463119
LC0030862	hCoV-19/USA/NJ-CDC-LC0030862/2021	EPI_ISL_1463115
LC0187794	hCoV-19/USA/KY-CDC-LC0187794/2021	EPI_ISL_3745571
LC0187516	hCoV-19/USA/KY-CDC-LC0187516/2021	EPI_ISL_3745581
LC0030594	hCoV-19/USA/NJ-CDC-LC0030594/2021	EPI_ISL_1463114
LC0031054	hCoV-19/USA/NY-CDC-LC0031054/2021	EPI_ISL_1463112
LC0030869	hCoV-19/USA/NJ-CDC-LC0030869/2021	EPI_ISL_1463111
LC0030650	hCoV-19/USA/NY-CDC-LC0030650/2021	EPI_ISL_1463109
LC0030940	hCoV-19/USA/PA-CDC-LC0030940/2021	EPI_ISL_1463107
LC0031071	hCoV-19/USA/PA-CDC-LC0031071/2021	EPI_ISL_1463108
LC0030618	hCoV-19/USA/PA-CDC-LC0030618/2021	EPI_ISL_1463103
LC0030829	hCoV-19/USA/NJ-CDC-LC0030829/2021	EPI_ISL_1463100
LC0031015	hCoV-19/USA/PA-CDC-LC0031015/2021	EPI_ISL_1463096
LC0030710	hCoV-19/USA/VA-CDC-LC0030710/2021	EPI_ISL_1463097
LC0030858	hCoV-19/USA/PA-CDC-LC0030858/2021	EPI_ISL_1463092
LC0030638	hCoV-19/USA/NJ-CDC-LC0030638/2021	EPI_ISL_1463093
LC0031033	hCoV-19/USA/WV-CDC-LC0031033/2021	EPI_ISL_1463091
LC0030473	hCoV-19/USA/WV-CDC-LC0030473/2021	EPI_ISL_1463089
LC0030580	hCoV-19/USA/PA-CDC-LC0030580/2021	EPI_ISL_1463090
LC0030799	hCoV-19/USA/NJ-CDC-LC0030799/2021	EPI_ISL_1463084
LC0030840	hCoV-19/USA/NJ-CDC-LC0030840/2021	EPI_ISL_1463083
LC0030564	hCoV-19/USA/WV-CDC-LC0030564/2021	EPI_ISL_1463069
LC0030581	hCoV-19/USA/NC-CDC-LC0030581/2021	EPI_ISL_1463065
LC0030604	hCoV-19/USA/SC-CDC-LC0030604/2021	EPI_ISL_1463066
LC0031058	hCoV-19/USA/VA-CDC-LC0031058/2021	EPI_ISL_1463052
LC0030755	hCoV-19/USA/VA-CDC-LC0030755/2021	EPI_ISL_1463054
LC0030775	hCoV-19/USA/VA-CDC-LC0030775/2021	EPI_ISL_1463049
LC0031080	hCoV-19/USA/SC-CDC-LC0031080/2021	EPI_ISL_1463047
LC0030785	hCoV-19/USA/MD-CDC-LC0030785/2021	EPI_ISL_1463044
LC0030723	hCoV-19/USA/MD-CDC-LC0030723/2021	EPI_ISL_1463045
LC0030888	hCoV-19/USA/SC-CDC-LC0030888/2021	EPI_ISL_1463043
LC0030791	hCoV-19/USA/NC-CDC-LC0030791/2021	EPI_ISL_1463042
LC0030679	hCoV-19/USA/NC-CDC-LC0030679/2021	EPI_ISL_1463040
LC0031012	hCoV-19/USA/NC-CDC-LC0031012/2021	EPI_ISL_1463034
LC0030577	hCoV-19/USA/NC-CDC-LC0030577/2021	EPI_ISL_1463033
LC0030612	hCoV-19/USA/MD-CDC-LC0030612/2021	EPI_ISL_1463032
LC0030977	hCoV-19/USA/VA-CDC-LC0030977/2021	EPI_ISL_1463030
LC0030927	hCoV-19/USA/VA-CDC-LC0030927/2021	EPI_ISL_1463031
LC0030950	hCoV-19/USA/VA-CDC-LC0030950/2021	EPI_ISL_1463029
LC0030918	hCoV-19/USA/VA-CDC-LC0030918/2021	EPI_ISL_1463028
LC0030659	hCoV-19/USA/NC-CDC-LC0030659/2021	EPI_ISL_1463022
LC0030999	hCoV-19/USA/NC-CDC-LC0030999/2021	EPI_ISL_1463020
LC0031069	hCoV-19/USA/VA-CDC-LC0031069/2021	EPI_ISL_1463016
LC0030972	hCoV-19/USA/NC-CDC-LC0030972/2021	EPI_ISL_1463013
LC0030528	hCoV-19/USA/MD-CDC-LC0030528/2021	EPI_ISL_1463014
LC0030550	hCoV-19/USA/NC-CDC-LC0030550/2021	EPI_ISL_1463012
LC0031031	hCoV-19/USA/NC-CDC-LC0031031/2021	EPI_ISL_1463010
LC0030611	hCoV-19/USA/NC-CDC-LC0030611/2021	EPI_ISL_1463011
LC0030847	hCoV-19/USA/NC-CDC-LC0030847/2021	EPI_ISL_1463009
LC0030660	hCoV-19/USA/MD-CDC-LC0030660/2021	EPI_ISL_1463007
LC0030698	hCoV-19/USA/VA-CDC-LC0030698/2021	EPI_ISL_1463006
LC0030591	hCoV-19/USA/MD-CDC-LC0030591/2021	EPI_ISL_1462997
LC0030965	hCoV-19/USA/SC-CDC-LC0030965/2021	EPI_ISL_1462995
LC0030527	hCoV-19/USA/SC-CDC-LC0030527/2021	EPI_ISL_1462994
LC0030926	hCoV-19/USA/NC-CDC-LC0030926/2021	EPI_ISL_1462988
LC0030561	hCoV-19/USA/NC-CDC-LC0030561/2021	EPI_ISL_1462985
LC0030957	hCoV-19/USA/NC-CDC-LC0030957/2021	EPI_ISL_1462986
LC0030640	hCoV-19/USA/VA-CDC-LC0030640/2021	EPI_ISL_1462984
LC0030508	hCoV-19/USA/VA-CDC-LC0030508/2021	EPI_ISL_1462980
LC0030781	hCoV-19/USA/MD-CDC-LC0030781/2021	EPI_ISL_1462976
LC0031066	hCoV-19/USA/MD-CDC-LC0031066/2021	EPI_ISL_1462975
LC0031047	hCoV-19/USA/NC-CDC-LC0031047/2021	EPI_ISL_1462971
LC0030849	hCoV-19/USA/VA-CDC-LC0030849/2021	EPI_ISL_1462966
LC0030946	hCoV-19/USA/VA-CDC-LC0030946/2021	EPI_ISL_1462965
LC0029994	hCoV-19/USA/FL-CDC-LC0029994/2021	EPI_ISL_1462961
LC0030236	hCoV-19/USA/FL-CDC-LC0030236/2021	EPI_ISL_1462960
LC0030257	hCoV-19/USA/FL-CDC-LC0030257/2021	EPI_ISL_1462959
LC0029989	hCoV-19/USA/MD-CDC-LC0029989/2021	EPI_ISL_1462958
LC0030161	hCoV-19/USA/AL-CDC-LC0030161/2021	EPI_ISL_1462956
LC0030399	hCoV-19/USA/VA-CDC-LC0030399/2021	EPI_ISL_1462957
LC0030360	hCoV-19/USA/TN-CDC-LC0030360/2021	EPI_ISL_1462955
LC0030158	hCoV-19/USA/TN-CDC-LC0030158/2021	EPI_ISL_1462954
LC0030445	hCoV-19/USA/FL-CDC-LC0030445/2021	EPI_ISL_1462946
LC0030410	hCoV-19/USA/FL-CDC-LC0030410/2021	EPI_ISL_1462945
LC0029980	hCoV-19/USA/VA-CDC-LC0029980/2021	EPI_ISL_1462943
LC0030397	hCoV-19/USA/VA-CDC-LC0030397/2021	EPI_ISL_1462941
LC0029991	hCoV-19/USA/VA-CDC-LC0029991/2021	EPI_ISL_1462938
LC0030317	hCoV-19/USA/GA-CDC-LC0030317/2021	EPI_ISL_1462922
LC0030446	hCoV-19/USA/NC-CDC-LC0030446/2021	EPI_ISL_1462921
LC0030296	hCoV-19/USA/DC-CDC-LC0030296/2021	EPI_ISL_1462917
LC0030418	hCoV-19/USA/FL-CDC-LC0030418/2021	EPI_ISL_1462919
LC0030024	hCoV-19/USA/VA-CDC-LC0030024/2021	EPI_ISL_1462911
LC0030447	hCoV-19/USA/FL-CDC-LC0030447/2021	EPI_ISL_1462907
LC0030389	hCoV-19/USA/MS-CDC-LC0030389/2021	EPI_ISL_1462905
LC0030014	hCoV-19/USA/LA-CDC-LC0030014/2021	EPI_ISL_1462902
LC0030329	hCoV-19/USA/GA-CDC-LC0030329/2021	EPI_ISL_1462899
LC0030427	hCoV-19/USA/LA-CDC-LC0030427/2021	EPI_ISL_1462901
LC0030293	hCoV-19/USA/FL-CDC-LC0030293/2021	EPI_ISL_1462897
LC0029979	hCoV-19/USA/DC-CDC-LC0029979/2021	EPI_ISL_1462894
LC0030368	hCoV-19/USA/MD-CDC-LC0030368/2021	EPI_ISL_1462893
LC0030331	hCoV-19/USA/GA-CDC-LC0030331/2021	EPI_ISL_1462891
LC0030323	hCoV-19/USA/GA-CDC-LC0030323/2021	EPI_ISL_1462892
LC0030002	hCoV-19/USA/GA-CDC-LC0030002/2021	EPI_ISL_1462890
LC0030396	hCoV-19/USA/GA-CDC-LC0030396/2021	EPI_ISL_1462889
LC0030434	hCoV-19/USA/FL-CDC-LC0030434/2021	EPI_ISL_1462887
LC0030033	hCoV-19/USA/TN-CDC-LC0030033/2021	EPI_ISL_1462888
LC0030080	hCoV-19/USA/FL-CDC-LC0030080/2021	EPI_ISL_1462885
LC0030022	hCoV-19/USA/FL-CDC-LC0030022/2021	EPI_ISL_1462886
LC0030189	hCoV-19/USA/FL-CDC-LC0030189/2021	EPI_ISL_1462883
LC0030442	hCoV-19/USA/FL-CDC-LC0030442/2021	EPI_ISL_1462884
LC0030449	hCoV-19/USA/FL-CDC-LC0030449/2021	EPI_ISL_1462882
LC0030105	hCoV-19/USA/NC-CDC-LC0030105/2021	EPI_ISL_1462879
LC0030041	hCoV-19/USA/FL-CDC-LC0030041/2021	EPI_ISL_1462875
LC0030214	hCoV-19/USA/FL-CDC-LC0030214/2021	EPI_ISL_1462873
LC0030215	hCoV-19/USA/FL-CDC-LC0030215/2021	EPI_ISL_1462874
LC0030151	hCoV-19/USA/MS-CDC-LC0030151/2021	EPI_ISL_1462872
LC0030064	hCoV-19/USA/MS-CDC-LC0030064/2021	EPI_ISL_1462869
LC0030363	hCoV-19/USA/GA-CDC-LC0030363/2021	EPI_ISL_1462868
LC0030294	hCoV-19/USA/FL-CDC-LC0030294/2021	EPI_ISL_1462867
LC0030407	hCoV-19/USA/TN-CDC-LC0030407/2021	EPI_ISL_1462865
LC0030133	hCoV-19/USA/GA-CDC-LC0030133/2021	EPI_ISL_1462862
LC0029983	hCoV-19/USA/GA-CDC-LC0029983/2021	EPI_ISL_1462861
LC0030374	hCoV-19/USA/GA-CDC-LC0030374/2021	EPI_ISL_1462860
LC0030372	hCoV-19/USA/TN-CDC-LC0030372/2021	EPI_ISL_1462859
LC0030332	hCoV-19/USA/MS-CDC-LC0030332/2021	EPI_ISL_1462858
LC0030265	hCoV-19/USA/AL-CDC-LC0030265/2021	EPI_ISL_1462857
LC0030219	hCoV-19/USA/GA-CDC-LC0030219/2021	EPI_ISL_1462856
LC0030087	hCoV-19/USA/AL-CDC-LC0030087/2021	EPI_ISL_1462855
LC0030157	hCoV-19/USA/MA-CDC-LC0030157/2021	EPI_ISL_1462853
LC0030107	hCoV-19/USA/MA-CDC-LC0030107/2021	EPI_ISL_1462851
LC0030003	hCoV-19/USA/RI-CDC-LC0030003/2021	EPI_ISL_1462850
LC0030172	hCoV-19/USA/MA-CDC-LC0030172/2021	EPI_ISL_1462845
LC0030350	hCoV-19/USA/NY-CDC-LC0030350/2021	EPI_ISL_1462838
LC0030135	hCoV-19/USA/NH-CDC-LC0030135/2021	EPI_ISL_1462836
LC0030076	hCoV-19/USA/NH-CDC-LC0030076/2021	EPI_ISL_1462837
LC0030394	hCoV-19/USA/MA-CDC-LC0030394/2021	EPI_ISL_1462834
LC0030255	hCoV-19/USA/MA-CDC-LC0030255/2021	EPI_ISL_1462833
LC0030201	hCoV-19/USA/NH-CDC-LC0030201/2021	EPI_ISL_1462831
LC0030194	hCoV-19/USA/MA-CDC-LC0030194/2021	EPI_ISL_1462829
LC0030249	hCoV-19/USA/NH-CDC-LC0030249/2021	EPI_ISL_1462830
LC0030330	hCoV-19/USA/FL-CDC-LC0030330/2021	EPI_ISL_1462828
LC0030438	hCoV-19/USA/GA-CDC-LC0030438/2021	EPI_ISL_1462826
LC0030197	hCoV-19/USA/FL-CDC-LC0030197/2021	EPI_ISL_1462827
LC0030147	hCoV-19/USA/GA-CDC-LC0030147/2021	EPI_ISL_1462824
LC0030121	hCoV-19/USA/GA-CDC-LC0030121/2021	EPI_ISL_1462823
LC0030062	hCoV-19/USA/GA-CDC-LC0030062/2021	EPI_ISL_1462821
LC0030408	hCoV-19/USA/PA-CDC-LC0030408/2021	EPI_ISL_1462822
LC0030308	hCoV-19/USA/GA-CDC-LC0030308/2021	EPI_ISL_1462819
LC0030117	hCoV-19/USA/MA-CDC-LC0030117/2021	EPI_ISL_1462818
LC0030023	hCoV-19/USA/MA-CDC-LC0030023/2021	EPI_ISL_1462816
LC0030148	hCoV-19/USA/MA-CDC-LC0030148/2021	EPI_ISL_1462817
LC0030093	hCoV-19/USA/MA-CDC-LC0030093/2021	EPI_ISL_1462815
LC0030355	hCoV-19/USA/GA-CDC-LC0030355/2021	EPI_ISL_1462813
LC0030221	hCoV-19/USA/GA-CDC-LC0030221/2021	EPI_ISL_1462814
LC0030416	hCoV-19/USA/GA-CDC-LC0030416/2021	EPI_ISL_1462812
LC0030430	hCoV-19/USA/GA-CDC-LC0030430/2021	EPI_ISL_1462811
LC0030450	hCoV-19/USA/RI-CDC-LC0030450/2021	EPI_ISL_1462810
LC0030146	hCoV-19/USA/NH-CDC-LC0030146/2021	EPI_ISL_1462809
LC0030213	hCoV-19/USA/MA-CDC-LC0030213/2021	EPI_ISL_1462808
LC0030109	hCoV-19/USA/GA-CDC-LC0030109/2021	EPI_ISL_1462807
LC0030011	hCoV-19/USA/GA-CDC-LC0030011/2021	EPI_ISL_1462806
LC0029767	hCoV-19/USA/FL-CDC-LC0029767/2021	EPI_ISL_1462803
LC0029600	hCoV-19/USA/FL-CDC-LC0029600/2021	EPI_ISL_1462801
LC0029519	hCoV-19/USA/TN-CDC-LC0029519/2021	EPI_ISL_1462800
LC0029915	hCoV-19/USA/FL-CDC-LC0029915/2021	EPI_ISL_1462797
LC0029582	hCoV-19/USA/FL-CDC-LC0029582/2021	EPI_ISL_1462796
LC0029560	hCoV-19/USA/FL-CDC-LC0029560/2021	EPI_ISL_1462795
LC0029695	hCoV-19/USA/FL-CDC-LC0029695/2021	EPI_ISL_1462792
LC0029494	hCoV-19/USA/GA-CDC-LC0029494/2021	EPI_ISL_1462790
LC0029752	hCoV-19/USA/TN-CDC-LC0029752/2021	EPI_ISL_1462789
LC0029485	hCoV-19/USA/TN-CDC-LC0029485/2021	EPI_ISL_1462788
LC0029648	hCoV-19/USA/TN-CDC-LC0029648/2021	EPI_ISL_1462787
LC0029399	hCoV-19/USA/TN-CDC-LC0029399/2021	EPI_ISL_1462785
LC0029580	hCoV-19/USA/TN-CDC-LC0029580/2021	EPI_ISL_1462786
LC0029715	hCoV-19/USA/GA-CDC-LC0029715/2021	EPI_ISL_1462782
LC0029693	hCoV-19/USA/GA-CDC-LC0029693/2021	EPI_ISL_1462781
LC0029859	hCoV-19/USA/GA-CDC-LC0029859/2021	EPI_ISL_1462778
LC0029754	hCoV-19/USA/GA-CDC-LC0029754/2021	EPI_ISL_1462780
LC0029949	hCoV-19/USA/MD-CDC-LC0029949/2021	EPI_ISL_1462774
LC0029578	hCoV-19/USA/FL-CDC-LC0029578/2021	EPI_ISL_1462773
LC0029625	hCoV-19/USA/FL-CDC-LC0029625/2021	EPI_ISL_1462770
LC0029946	hCoV-19/USA/FL-CDC-LC0029946/2021	EPI_ISL_1462769
LC0029454	hCoV-19/USA/FL-CDC-LC0029454/2021	EPI_ISL_1462767
LC0029529	hCoV-19/USA/FL-CDC-LC0029529/2021	EPI_ISL_1462768
LC0029921	hCoV-19/USA/FL-CDC-LC0029921/2021	EPI_ISL_1462765
LC0029799	hCoV-19/USA/FL-CDC-LC0029799/2021	EPI_ISL_1462762
LC0029586	hCoV-19/USA/FL-CDC-LC0029586/2021	EPI_ISL_1462760
LC0029935	hCoV-19/USA/FL-CDC-LC0029935/2021	EPI_ISL_1462757
LC0029650	hCoV-19/USA/FL-CDC-LC0029650/2021	EPI_ISL_1462755
LC0029502	hCoV-19/USA/FL-CDC-LC0029502/2021	EPI_ISL_1462753
LC0029890	hCoV-19/USA/MS-CDC-LC0029890/2021	EPI_ISL_1462752
LC0029794	hCoV-19/USA/GA-CDC-LC0029794/2021	EPI_ISL_1462750
LC0029544	hCoV-19/USA/GA-CDC-LC0029544/2021	EPI_ISL_1462748
LC0029821	hCoV-19/USA/GA-CDC-LC0029821/2021	EPI_ISL_1462749
LC0029899	hCoV-19/USA/GA-CDC-LC0029899/2021	EPI_ISL_1462746
LC0029815	hCoV-19/USA/GA-CDC-LC0029815/2021	EPI_ISL_1462744
LC0029588	hCoV-19/USA/AL-CDC-LC0029588/2021	EPI_ISL_1462742
LC0029466	hCoV-19/USA/FL-CDC-LC0029466/2021	EPI_ISL_1462739
LC0029945	hCoV-19/USA/FL-CDC-LC0029945/2021	EPI_ISL_1462737
LC0029634	hCoV-19/USA/VA-CDC-LC0029634/2021	EPI_ISL_1462736
LC0029433	hCoV-19/USA/VA-CDC-LC0029433/2021	EPI_ISL_1462735
LC0029907	hCoV-19/USA/VA-CDC-LC0029907/2021	EPI_ISL_1462734
LC0029526	hCoV-19/USA/MD-CDC-LC0029526/2021	EPI_ISL_1462725
LC0029452	hCoV-19/USA/VA-CDC-LC0029452/2021	EPI_ISL_1462724
LC0029886	hCoV-19/USA/GA-CDC-LC0029886/2021	EPI_ISL_1462722
LC0029426	hCoV-19/USA/FL-CDC-LC0029426/2021	EPI_ISL_1462718
LC0029436	hCoV-19/USA/GA-CDC-LC0029436/2021	EPI_ISL_1462720
LC0029888	hCoV-19/USA/FL-CDC-LC0029888/2021	EPI_ISL_1462710
LC0029828	hCoV-19/USA/FL-CDC-LC0029828/2021	EPI_ISL_1462709
LC0029618	hCoV-19/USA/FL-CDC-LC0029618/2021	EPI_ISL_1462708
LC0029537	hCoV-19/USA/FL-CDC-LC0029537/2021	EPI_ISL_1462707
LC0029947	hCoV-19/USA/FL-CDC-LC0029947/2021	EPI_ISL_1462703
LC0029883	hCoV-19/USA/FL-CDC-LC0029883/2021	EPI_ISL_1462701
LC0029873	hCoV-19/USA/FL-CDC-LC0029873/2021	EPI_ISL_1462702
LC0029908	hCoV-19/USA/FL-CDC-LC0029908/2021	EPI_ISL_1462700
LC0029462	hCoV-19/USA/FL-CDC-LC0029462/2021	EPI_ISL_1462699
LC0029807	hCoV-19/USA/GA-CDC-LC0029807/2021	EPI_ISL_1462695
LC0029473	hCoV-19/USA/VA-CDC-LC0029473/2021	EPI_ISL_1462692
LC0029701	hCoV-19/USA/FL-CDC-LC0029701/2021	EPI_ISL_1462693
LC0029686	hCoV-19/USA/VA-CDC-LC0029686/2021	EPI_ISL_1462691
LC0029583	hCoV-19/USA/GA-CDC-LC0029583/2021	EPI_ISL_1462684
LC0029778	hCoV-19/USA/NC-CDC-LC0029778/2021	EPI_ISL_1462683
LC0029914	hCoV-19/USA/NC-CDC-LC0029914/2021	EPI_ISL_1462679
LC0029597	hCoV-19/USA/NC-CDC-LC0029597/2021	EPI_ISL_1462681
LC0029602	hCoV-19/USA/NC-CDC-LC0029602/2021	EPI_ISL_1462678
LC0029468	hCoV-19/USA/NC-CDC-LC0029468/2021	EPI_ISL_1462677
LC0029489	hCoV-19/USA/FL-CDC-LC0029489/2021	EPI_ISL_1462674
LC0029528	hCoV-19/USA/FL-CDC-LC0029528/2021	EPI_ISL_1462673
LC0029603	hCoV-19/USA/FL-CDC-LC0029603/2021	EPI_ISL_1462672
LC0029791	hCoV-19/USA/VA-CDC-LC0029791/2021	EPI_ISL_1462666
LC0029523	hCoV-19/USA/VA-CDC-LC0029523/2021	EPI_ISL_1462665
LC0029415	hCoV-19/USA/VA-CDC-LC0029415/2021	EPI_ISL_1462664
LC0029793	hCoV-19/USA/TN-CDC-LC0029793/2021	EPI_ISL_1462662
LC0029783	hCoV-19/USA/VA-CDC-LC0029783/2021	EPI_ISL_1462663
LC0029594	hCoV-19/USA/FL-CDC-LC0029594/2021	EPI_ISL_1462659
LC0029960	hCoV-19/USA/IL-CDC-LC0029960/2021	EPI_ISL_1462653
LC0029465	hCoV-19/USA/GA-CDC-LC0029465/2021	EPI_ISL_1462652
LC0029533	hCoV-19/USA/FL-CDC-LC0029533/2021	EPI_ISL_1462650
LC0029687	hCoV-19/USA/FL-CDC-LC0029687/2021	EPI_ISL_1462648
LC0029692	hCoV-19/USA/FL-CDC-LC0029692/2021	EPI_ISL_1462649
LC0029398	hCoV-19/USA/FL-CDC-LC0029398/2021	EPI_ISL_1462646
LC0029527	hCoV-19/USA/FL-CDC-LC0029527/2021	EPI_ISL_1462647
LC0029877	hCoV-19/USA/GA-CDC-LC0029877/2021	EPI_ISL_1462645
LC0029564	hCoV-19/USA/MD-CDC-LC0029564/2021	EPI_ISL_1462637
LC0029670	hCoV-19/USA/MD-CDC-LC0029670/2021	EPI_ISL_1462635
LC0029707	hCoV-19/USA/MD-CDC-LC0029707/2021	EPI_ISL_1462636
LC0029464	hCoV-19/USA/NC-CDC-LC0029464/2021	EPI_ISL_1462630
LC0029524	hCoV-19/USA/FL-CDC-LC0029524/2021	EPI_ISL_1462631
LC0029680	hCoV-19/USA/NC-CDC-LC0029680/2021	EPI_ISL_1462628
LC0029706	hCoV-19/USA/NC-CDC-LC0029706/2021	EPI_ISL_1462626
LC0029904	hCoV-19/USA/NC-CDC-LC0029904/2021	EPI_ISL_1462627
LC0029546	hCoV-19/USA/MD-CDC-LC0029546/2021	EPI_ISL_1462614
LC0029764	hCoV-19/USA/VA-CDC-LC0029764/2021	EPI_ISL_1462611
LC0029451	hCoV-19/USA/VA-CDC-LC0029451/2021	EPI_ISL_1462605
LC0029704	hCoV-19/USA/GA-CDC-LC0029704/2021	EPI_ISL_1462595
LC0029929	hCoV-19/USA/NC-CDC-LC0029929/2021	EPI_ISL_1462592
LC0029790	hCoV-19/USA/NC-CDC-LC0029790/2021	EPI_ISL_1462586
LC0029681	hCoV-19/USA/AL-CDC-LC0029681/2021	EPI_ISL_1462574
LC0029207	hCoV-19/USA/NY-CDC-LC0029207/2021	EPI_ISL_1462571
LC0029321	hCoV-19/USA/NH-CDC-LC0029321/2021	EPI_ISL_1462562
LC0028931	hCoV-19/USA/RI-CDC-LC0028931/2021	EPI_ISL_1462550
LC0029105	hCoV-19/USA/MA-CDC-LC0029105/2021	EPI_ISL_1462547
LC0028823	hCoV-19/USA/MA-CDC-LC0028823/2021	EPI_ISL_1462544
LC0028949	hCoV-19/USA/RI-CDC-LC0028949/2021	EPI_ISL_1462541
LC0029300	hCoV-19/USA/RI-CDC-LC0029300/2021	EPI_ISL_1462538
LC0028953	hCoV-19/USA/RI-CDC-LC0028953/2021	EPI_ISL_1462535
LC0028906	hCoV-19/USA/MA-CDC-LC0028906/2021	EPI_ISL_1462532
LC0029155	hCoV-19/USA/MA-CDC-LC0029155/2021	EPI_ISL_1462529
LC0028984	hCoV-19/USA/RI-CDC-LC0028984/2021	EPI_ISL_1462522
LC0029276	hCoV-19/USA/NY-CDC-LC0029276/2021	EPI_ISL_1462520
LC0029253	hCoV-19/USA/NY-CDC-LC0029253/2021	EPI_ISL_1462517
LC0029090	hCoV-19/USA/FL-CDC-LC0029090/2021	EPI_ISL_1462514
LC0029192	hCoV-19/USA/NY-CDC-LC0029192/2021	EPI_ISL_1462507
LC0029106	hCoV-19/USA/NY-CDC-LC0029106/2021	EPI_ISL_1462504
LC0028927	hCoV-19/USA/NY-CDC-LC0028927/2021	EPI_ISL_1462501
LC0029244	hCoV-19/USA/NY-CDC-LC0029244/2021	EPI_ISL_1462498
LC0028893	hCoV-19/USA/NY-CDC-LC0028893/2021	EPI_ISL_1462497
LC0029165	hCoV-19/USA/NH-CDC-LC0029165/2021	EPI_ISL_1462496
LC0029318	hCoV-19/USA/GA-CDC-LC0029318/2021	EPI_ISL_1462494
LC0029094	hCoV-19/USA/GA-CDC-LC0029094/2021	EPI_ISL_1462492
LC0028877	hCoV-19/USA/MA-CDC-LC0028877/2021	EPI_ISL_1462491
LC0029228	hCoV-19/USA/MA-CDC-LC0029228/2021	EPI_ISL_1462481
LC0028854	hCoV-19/USA/MA-CDC-LC0028854/2021	EPI_ISL_1462482
LC0029367	hCoV-19/USA/NY-CDC-LC0029367/2021	EPI_ISL_1462479
LC0028955	hCoV-19/USA/NY-CDC-LC0028955/2021	EPI_ISL_1462474
LC0028979	hCoV-19/USA/FL-CDC-LC0028979/2021	EPI_ISL_1462476
LC0029383	hCoV-19/USA/MA-CDC-LC0029383/2021	EPI_ISL_1462468
LC0029099	hCoV-19/USA/MA-CDC-LC0029099/2021	EPI_ISL_1462466
LC0029247	hCoV-19/USA/NH-CDC-LC0029247/2021	EPI_ISL_1462464
LC0028856	hCoV-19/USA/MA-CDC-LC0028856/2021	EPI_ISL_1462462
LC0029059	hCoV-19/USA/MA-CDC-LC0029059/2021	EPI_ISL_1462461
LC0029239	hCoV-19/USA/RI-CDC-LC0029239/2021	EPI_ISL_1462460
LC0028887	hCoV-19/USA/MA-CDC-LC0028887/2021	EPI_ISL_1462459
LC0029097	hCoV-19/USA/MA-CDC-LC0029097/2021	EPI_ISL_1462458
LC0029035	hCoV-19/USA/RI-CDC-LC0029035/2021	EPI_ISL_1462456
LC0028977	hCoV-19/USA/RI-CDC-LC0028977/2021	EPI_ISL_1462457
LC0029152	hCoV-19/USA/MA-CDC-LC0029152/2021	EPI_ISL_1462455
LC0028911	hCoV-19/USA/RI-CDC-LC0028911/2021	EPI_ISL_1462453
LC0029285	hCoV-19/USA/RI-CDC-LC0029285/2021	EPI_ISL_1462450
LC0028808	hCoV-19/USA/MA-CDC-LC0028808/2021	EPI_ISL_1462448
LC0029386	hCoV-19/USA/MA-CDC-LC0029386/2021	EPI_ISL_1462449
LC0028886	hCoV-19/USA/NH-CDC-LC0028886/2021	EPI_ISL_1462447
LC0029363	hCoV-19/USA/MA-CDC-LC0029363/2021	EPI_ISL_1462445
LC0029217	hCoV-19/USA/MA-CDC-LC0029217/2021	EPI_ISL_1462444
LC0029340	hCoV-19/USA/MA-CDC-LC0029340/2021	EPI_ISL_1462443
LC0028946	hCoV-19/USA/MA-CDC-LC0028946/2021	EPI_ISL_1462436
LC0029112	hCoV-19/USA/NY-CDC-LC0029112/2021	EPI_ISL_1462431
LC0028847	hCoV-19/USA/NY-CDC-LC0028847/2021	EPI_ISL_1462428
LC0028968	hCoV-19/USA/NY-CDC-LC0028968/2021	EPI_ISL_1462427
LC0028895	hCoV-19/USA/MA-CDC-LC0028895/2021	EPI_ISL_1462424
LC0029319	hCoV-19/USA/NY-CDC-LC0029319/2021	EPI_ISL_1462425
LC0029335	hCoV-19/USA/FL-CDC-LC0029335/2021	EPI_ISL_1462421
LC0029021	hCoV-19/USA/LA-CDC-LC0029021/2021	EPI_ISL_1462415
LC0029074	hCoV-19/USA/FL-CDC-LC0029074/2021	EPI_ISL_1462413
LC0028871	hCoV-19/USA/LA-CDC-LC0028871/2021	EPI_ISL_1462414
LC0029136	hCoV-19/USA/MA-CDC-LC0029136/2021	EPI_ISL_1462410
LC0028818	hCoV-19/USA/MA-CDC-LC0028818/2021	EPI_ISL_1462407
LC0029180	hCoV-19/USA/MA-CDC-LC0029180/2021	EPI_ISL_1462408
LC0028964	hCoV-19/USA/RI-CDC-LC0028964/2021	EPI_ISL_1462404
LC0028815	hCoV-19/USA/RI-CDC-LC0028815/2021	EPI_ISL_1462403
LC0028904	hCoV-19/USA/MA-CDC-LC0028904/2021	EPI_ISL_1462401
LC0029325	hCoV-19/USA/RI-CDC-LC0029325/2021	EPI_ISL_1462400
LC0028835	hCoV-19/USA/RI-CDC-LC0028835/2021	EPI_ISL_1462396
LC0029063	hCoV-19/USA/NH-CDC-LC0029063/2021	EPI_ISL_1462394
LC0029176	hCoV-19/USA/MA-CDC-LC0029176/2021	EPI_ISL_1462393
LC0029359	hCoV-19/USA/MA-CDC-LC0029359/2021	EPI_ISL_1462392
LC0029200	hCoV-19/USA/NH-CDC-LC0029200/2021	EPI_ISL_1462390
LC0029269	hCoV-19/USA/MA-CDC-LC0029269/2021	EPI_ISL_1462388
LC0029148	hCoV-19/USA/NH-CDC-LC0029148/2021	EPI_ISL_1462387
LC0028909	hCoV-19/USA/NH-CDC-LC0028909/2021	EPI_ISL_1462386
LC0028992	hCoV-19/USA/NH-CDC-LC0028992/2021	EPI_ISL_1462385
LC0028969	hCoV-19/USA/NH-CDC-LC0028969/2021	EPI_ISL_1462384
LC0029117	hCoV-19/USA/MA-CDC-LC0029117/2021	EPI_ISL_1462383
LC0028994	hCoV-19/USA/FL-CDC-LC0028994/2021	EPI_ISL_1462381
LC0029183	hCoV-19/USA/GA-CDC-LC0029183/2021	EPI_ISL_1462379
LC0029226	hCoV-19/USA/NY-CDC-LC0029226/2021	EPI_ISL_1462376
LC0028872	hCoV-19/USA/NY-CDC-LC0028872/2021	EPI_ISL_1462375
LC0029010	hCoV-19/USA/MA-CDC-LC0029010/2021	EPI_ISL_1462373
LC0029004	hCoV-19/USA/NY-CDC-LC0029004/2021	EPI_ISL_1462371
LC0029284	hCoV-19/USA/NY-CDC-LC0029284/2021	EPI_ISL_1462372
LC0029286	hCoV-19/USA/NC-CDC-LC0029286/2021	EPI_ISL_1462365
LC0028922	hCoV-19/USA/NC-CDC-LC0028922/2021	EPI_ISL_1462364
LC0029124	hCoV-19/USA/NY-CDC-LC0029124/2021	EPI_ISL_1462363
LC0029081	hCoV-19/USA/NY-CDC-LC0029081/2021	EPI_ISL_1462359
LC0029392	hCoV-19/USA/NY-CDC-LC0029392/2021	EPI_ISL_1462361
LC0029288	hCoV-19/USA/MA-CDC-LC0029288/2021	EPI_ISL_1462355
LC0029163	hCoV-19/USA/MA-CDC-LC0029163/2021	EPI_ISL_1462354
LC0029330	hCoV-19/USA/MA-CDC-LC0029330/2021	EPI_ISL_1462353
LC0029376	hCoV-19/USA/NH-CDC-LC0029376/2021	EPI_ISL_1462351
LC0028850	hCoV-19/USA/MA-CDC-LC0028850/2021	EPI_ISL_1462350
LC0028963	hCoV-19/USA/MD-CDC-LC0028963/2021	EPI_ISL_1462347
LC0029045	hCoV-19/USA/MA-CDC-LC0029045/2021	EPI_ISL_1462349
LC0029017	hCoV-19/USA/RI-CDC-LC0029017/2021	EPI_ISL_1462344
LC0029323	hCoV-19/USA/MA-CDC-LC0029323/2021	EPI_ISL_1462345
LC0029215	hCoV-19/USA/RI-CDC-LC0029215/2021	EPI_ISL_1462343
LC0029098	hCoV-19/USA/RI-CDC-LC0029098/2021	EPI_ISL_1462342
LC0029385	hCoV-19/USA/RI-CDC-LC0029385/2021	EPI_ISL_1462341
LC0029158	hCoV-19/USA/RI-CDC-LC0029158/2021	EPI_ISL_1462340
LC0028834	hCoV-19/USA/NH-CDC-LC0028834/2021	EPI_ISL_1462338
LC0029089	hCoV-19/USA/MD-CDC-LC0029089/2021	EPI_ISL_1462332
LC0029344	hCoV-19/USA/MD-CDC-LC0029344/2021	EPI_ISL_1462333
LC0029052	hCoV-19/USA/DC-CDC-LC0029052/2021	EPI_ISL_1462331
LC0029146	hCoV-19/USA/VA-CDC-LC0029146/2021	EPI_ISL_1462324
LC0028974	hCoV-19/USA/VA-CDC-LC0028974/2021	EPI_ISL_1462326
LC0028883	hCoV-19/USA/TN-CDC-LC0028883/2021	EPI_ISL_1462323
LC0029264	hCoV-19/USA/NC-CDC-LC0029264/2021	EPI_ISL_1462320
LC0029103	hCoV-19/USA/MS-CDC-LC0029103/2021	EPI_ISL_1462322
LC0029031	hCoV-19/USA/GA-CDC-LC0029031/2021	EPI_ISL_1462316
LC0029287	hCoV-19/USA/VA-CDC-LC0029287/2021	EPI_ISL_1462313
LC0028896	hCoV-19/USA/VA-CDC-LC0028896/2021	EPI_ISL_1462307
LC0029345	hCoV-19/USA/VA-CDC-LC0029345/2021	EPI_ISL_1462306
LC0029138	hCoV-19/USA/VA-CDC-LC0029138/2021	EPI_ISL_1462305
LC0028907	hCoV-19/USA/VA-CDC-LC0028907/2021	EPI_ISL_1462303
LC0028842	hCoV-19/USA/VA-CDC-LC0028842/2021	EPI_ISL_1462304
LC0028868	hCoV-19/USA/NC-CDC-LC0028868/2021	EPI_ISL_1462301
LC0029132	hCoV-19/USA/NC-CDC-LC0029132/2021	EPI_ISL_1462300
LC0029223	hCoV-19/USA/VA-CDC-LC0029223/2021	EPI_ISL_1462299
LC0029057	hCoV-19/USA/NC-CDC-LC0029057/2021	EPI_ISL_1462298
LC0029003	hCoV-19/USA/NC-CDC-LC0029003/2021	EPI_ISL_1462295
LC0029241	hCoV-19/USA/AL-CDC-LC0029241/2021	EPI_ISL_1462294
LC0029101	hCoV-19/USA/NC-CDC-LC0029101/2021	EPI_ISL_1462292
LC0029034	hCoV-19/USA/VA-CDC-LC0029034/2021	EPI_ISL_1462290
LC0028908	hCoV-19/USA/NC-CDC-LC0028908/2021	EPI_ISL_1462289
LC0028562	hCoV-19/USA/MD-CDC-LC0028562/2021	EPI_ISL_1462286
LC0028888	hCoV-19/USA/FL-CDC-LC0028888/2021	EPI_ISL_1462287
LC0028380	hCoV-19/USA/NC-CDC-LC0028380/2021	EPI_ISL_1462285
LC0028426	hCoV-19/USA/NC-CDC-LC0028426/2021	EPI_ISL_1462283
LC0028506	hCoV-19/USA/VA-CDC-LC0028506/2021	EPI_ISL_1462281
LC0028488	hCoV-19/USA/KY-CDC-LC0028488/2021	EPI_ISL_1462277
LC0028411	hCoV-19/USA/KY-CDC-LC0028411/2021	EPI_ISL_1462276
LC0028597	hCoV-19/USA/KY-CDC-LC0028597/2021	EPI_ISL_1462271
LC0028535	hCoV-19/USA/KY-CDC-LC0028535/2021	EPI_ISL_1462272
LC0028651	hCoV-19/USA/KY-CDC-LC0028651/2021	EPI_ISL_1462270
LC0028764	hCoV-19/USA/KY-CDC-LC0028764/2021	EPI_ISL_1462266
LC0028715	hCoV-19/USA/KY-CDC-LC0028715/2021	EPI_ISL_1462264
LC0028409	hCoV-19/USA/KY-CDC-LC0028409/2021	EPI_ISL_1462258
LC0028355	hCoV-19/USA/KY-CDC-LC0028355/2021	EPI_ISL_1462257
LC0028565	hCoV-19/USA/MD-CDC-LC0028565/2021	EPI_ISL_1462252
LC0028430	hCoV-19/USA/VA-CDC-LC0028430/2021	EPI_ISL_1462254
LC0028595	hCoV-19/USA/IN-CDC-LC0028595/2021	EPI_ISL_1462251
LC0028427	hCoV-19/USA/SC-CDC-LC0028427/2021	EPI_ISL_1462248
LC0028538	hCoV-19/USA/IL-CDC-LC0028538/2021	EPI_ISL_1462245
LC0028720	hCoV-19/USA/WI-CDC-LC0028720/2021	EPI_ISL_1462246
LC0028769	hCoV-19/USA/NJ-CDC-LC0028769/2021	EPI_ISL_1462243
LC0028574	hCoV-19/USA/NJ-CDC-LC0028574/2021	EPI_ISL_1462241
LC0028724	hCoV-19/USA/NY-CDC-LC0028724/2021	EPI_ISL_1462242
LC0028378	hCoV-19/USA/NY-CDC-LC0028378/2021	EPI_ISL_1462239
LC0028652	hCoV-19/USA/NJ-CDC-LC0028652/2021	EPI_ISL_1462240
LC0028637	hCoV-19/USA/NY-CDC-LC0028637/2021	EPI_ISL_1462238
LC0028643	hCoV-19/USA/NJ-CDC-LC0028643/2021	EPI_ISL_1462236
LC0028477	hCoV-19/USA/PA-CDC-LC0028477/2021	EPI_ISL_1462235
LC0028398	hCoV-19/USA/PA-CDC-LC0028398/2021	EPI_ISL_1462234
LC0028381	hCoV-19/USA/PA-CDC-LC0028381/2021	EPI_ISL_1462233
LC0028617	hCoV-19/USA/IL-CDC-LC0028617/2021	EPI_ISL_1462230
LC0028741	hCoV-19/USA/IL-CDC-LC0028741/2021	EPI_ISL_1462229
LC0028564	hCoV-19/USA/IL-CDC-LC0028564/2021	EPI_ISL_1462227
LC0028540	hCoV-19/USA/IL-CDC-LC0028540/2021	EPI_ISL_1462228
LC0028465	hCoV-19/USA/IL-CDC-LC0028465/2021	EPI_ISL_1462226
LC0028448	hCoV-19/USA/IL-CDC-LC0028448/2021	EPI_ISL_1462220
LC0028603	hCoV-19/USA/IN-CDC-LC0028603/2021	EPI_ISL_1462218
LC0028678	hCoV-19/USA/WI-CDC-LC0028678/2021	EPI_ISL_1462215
LC0028539	hCoV-19/USA/WI-CDC-LC0028539/2021	EPI_ISL_1462216
LC0028675	hCoV-19/USA/PA-CDC-LC0028675/2021	EPI_ISL_1462212
LC0028758	hCoV-19/USA/IN-CDC-LC0028758/2021	EPI_ISL_1462211
LC0028698	hCoV-19/USA/OH-CDC-LC0028698/2021	EPI_ISL_1462210
LC0028486	hCoV-19/USA/NJ-CDC-LC0028486/2021	EPI_ISL_1462208
LC0028621	hCoV-19/USA/NJ-CDC-LC0028621/2021	EPI_ISL_1462207
LC0028725	hCoV-19/USA/NJ-CDC-LC0028725/2021	EPI_ISL_1462206
LC0028361	hCoV-19/USA/MO-CDC-LC0028361/2021	EPI_ISL_1462205
LC0028420	hCoV-19/USA/MD-CDC-LC0028420/2021	EPI_ISL_1462204
LC0028674	hCoV-19/USA/IN-CDC-LC0028674/2021	EPI_ISL_1462201
LC0028428	hCoV-19/USA/KY-CDC-LC0028428/2021	EPI_ISL_1462199
LC0028588	hCoV-19/USA/VA-CDC-LC0028588/2021	EPI_ISL_1462194
LC0028696	hCoV-19/USA/IL-CDC-LC0028696/2021	EPI_ISL_1462190
LC0028410	hCoV-19/USA/IL-CDC-LC0028410/2021	EPI_ISL_1462186
LC0028536	hCoV-19/USA/IL-CDC-LC0028536/2021	EPI_ISL_1462187
LC0028648	hCoV-19/USA/IN-CDC-LC0028648/2021	EPI_ISL_1462179
LC0028372	hCoV-19/USA/IL-CDC-LC0028372/2021	EPI_ISL_1462180
LC0028604	hCoV-19/USA/PA-CDC-LC0028604/2021	EPI_ISL_1462176
LC0028360	hCoV-19/USA/OH-CDC-LC0028360/2021	EPI_ISL_1462168
LC0028789	hCoV-19/USA/OH-CDC-LC0028789/2021	EPI_ISL_1462164
LC0028495	hCoV-19/USA/OH-CDC-LC0028495/2021	EPI_ISL_1462165
LC0028485	hCoV-19/USA/OH-CDC-LC0028485/2021	EPI_ISL_1462162
LC0028449	hCoV-19/USA/OH-CDC-LC0028449/2021	EPI_ISL_1462161
LC0028765	hCoV-19/USA/MO-CDC-LC0028765/2021	EPI_ISL_1462159
LC0028781	hCoV-19/USA/IL-CDC-LC0028781/2021	EPI_ISL_1462160
LC0028736	hCoV-19/USA/IL-CDC-LC0028736/2021	EPI_ISL_1462156
LC0028774	hCoV-19/USA/KY-CDC-LC0028774/2021	EPI_ISL_1462154
LC0028598	hCoV-19/USA/KY-CDC-LC0028598/2021	EPI_ISL_1462153
LC0028601	hCoV-19/USA/KY-CDC-LC0028601/2021	EPI_ISL_1462152
LC0028639	hCoV-19/USA/IL-CDC-LC0028639/2021	EPI_ISL_1462149
LC0028596	hCoV-19/USA/KY-CDC-LC0028596/2021	EPI_ISL_1462151
LC0028579	hCoV-19/USA/IL-CDC-LC0028579/2021	EPI_ISL_1462147
LC0028740	hCoV-19/USA/IL-CDC-LC0028740/2021	EPI_ISL_1462148
LC0028802	hCoV-19/USA/IL-CDC-LC0028802/2021	EPI_ISL_1462146
LC0028658	hCoV-19/USA/IL-CDC-LC0028658/2021	EPI_ISL_1462145
LC0028423	hCoV-19/USA/IL-CDC-LC0028423/2021	EPI_ISL_1462142
LC0028419	hCoV-19/USA/IN-CDC-LC0028419/2021	EPI_ISL_1462143
LC0028551	hCoV-19/USA/IL-CDC-LC0028551/2021	EPI_ISL_1462141
LC0028388	hCoV-19/USA/IL-CDC-LC0028388/2021	EPI_ISL_1462139
LC0028507	hCoV-19/USA/WI-CDC-LC0028507/2021	EPI_ISL_1462138
LC0028498	hCoV-19/USA/WI-CDC-LC0028498/2021	EPI_ISL_1462136
LC0028729	hCoV-19/USA/IL-CDC-LC0028729/2021	EPI_ISL_1462133
LC0028370	hCoV-19/USA/IL-CDC-LC0028370/2021	EPI_ISL_1462134
LC0028546	hCoV-19/USA/IN-CDC-LC0028546/2021	EPI_ISL_1462132
LC0028577	hCoV-19/USA/PA-CDC-LC0028577/2021	EPI_ISL_1462131
LC0028593	hCoV-19/USA/PA-CDC-LC0028593/2021	EPI_ISL_1462129
LC0028748	hCoV-19/USA/PA-CDC-LC0028748/2021	EPI_ISL_1462130
LC0028342	hCoV-19/USA/WV-CDC-LC0028342/2021	EPI_ISL_1462126
LC0028502	hCoV-19/USA/WV-CDC-LC0028502/2021	EPI_ISL_1462123
LC0028453	hCoV-19/USA/WV-CDC-LC0028453/2021	EPI_ISL_1462122
LC0028797	hCoV-19/USA/KY-CDC-LC0028797/2021	EPI_ISL_1462120
LC0028371	hCoV-19/USA/OH-CDC-LC0028371/2021	EPI_ISL_1462111
LC0028544	hCoV-19/USA/MI-CDC-LC0028544/2021	EPI_ISL_1462112
LC0028556	hCoV-19/USA/IL-CDC-LC0028556/2021	EPI_ISL_1462103
LC0028468	hCoV-19/USA/MO-CDC-LC0028468/2021	EPI_ISL_1462105
LC0028443	hCoV-19/USA/MO-CDC-LC0028443/2021	EPI_ISL_1462101
LC0028711	hCoV-19/USA/WV-CDC-LC0028711/2021	EPI_ISL_1462099
LC0028632	hCoV-19/USA/IL-CDC-LC0028632/2021	EPI_ISL_1462100
LC0028350	hCoV-19/USA/IL-CDC-LC0028350/2021	EPI_ISL_1462091
LC0028619	hCoV-19/USA/IL-CDC-LC0028619/2021	EPI_ISL_1462090
LC0028433	hCoV-19/USA/WI-CDC-LC0028433/2021	EPI_ISL_1462088
LC0028784	hCoV-19/USA/WI-CDC-LC0028784/2021	EPI_ISL_1462089
LC0028628	hCoV-19/USA/IL-CDC-LC0028628/2021	EPI_ISL_1462087
LC0028519	hCoV-19/USA/WI-CDC-LC0028519/2021	EPI_ISL_1462084
LC0028591	hCoV-19/USA/IL-CDC-LC0028591/2021	EPI_ISL_1462081
LC0028681	hCoV-19/USA/IL-CDC-LC0028681/2021	EPI_ISL_1462076
LC0028457	hCoV-19/USA/PA-CDC-LC0028457/2021	EPI_ISL_1462071
LC0028747	hCoV-19/USA/OH-CDC-LC0028747/2021	EPI_ISL_1462068
LC0028615	hCoV-19/USA/PA-CDC-LC0028615/2021	EPI_ISL_1462069
LC0028406	hCoV-19/USA/OH-CDC-LC0028406/2021	EPI_ISL_1462064
LC0028587	hCoV-19/USA/OH-CDC-LC0028587/2021	EPI_ISL_1462061
LC0028635	hCoV-19/USA/OH-CDC-LC0028635/2021	EPI_ISL_1462062
LC0028687	hCoV-19/USA/OH-CDC-LC0028687/2021	EPI_ISL_1462058
LC0028706	hCoV-19/USA/OH-CDC-LC0028706/2021	EPI_ISL_1462057
LC0028389	hCoV-19/USA/MI-CDC-LC0028389/2021	EPI_ISL_1462056
LC0028726	hCoV-19/USA/OH-CDC-LC0028726/2021	EPI_ISL_1462050
LC0028738	hCoV-19/USA/WI-CDC-LC0028738/2021	EPI_ISL_1462047
LC0028710	hCoV-19/USA/WV-CDC-LC0028710/2021	EPI_ISL_1462048
LC0028392	hCoV-19/USA/WI-CDC-LC0028392/2021	EPI_ISL_1462046
LC0027928	hCoV-19/USA/PA-CDC-LC0027928/2021	EPI_ISL_1462044
LC0028098	hCoV-19/USA/IN-CDC-LC0028098/2021	EPI_ISL_1462042
LC0028214	hCoV-19/USA/IN-CDC-LC0028214/2021	EPI_ISL_1462043
LC0027997	hCoV-19/USA/IN-CDC-LC0027997/2021	EPI_ISL_1462041
LC0028187	hCoV-19/USA/IN-CDC-LC0028187/2021	EPI_ISL_1462040
LC0027958	hCoV-19/USA/IN-CDC-LC0027958/2021	EPI_ISL_1462039
LC0028127	hCoV-19/USA/PA-CDC-LC0028127/2021	EPI_ISL_1462038
LC0028160	hCoV-19/USA/OH-CDC-LC0028160/2021	EPI_ISL_1462036
LC0027942	hCoV-19/USA/OH-CDC-LC0027942/2021	EPI_ISL_1462033
LC0028145	hCoV-19/USA/KY-CDC-LC0028145/2021	EPI_ISL_1462035
LC0028081	hCoV-19/USA/OH-CDC-LC0028081/2021	EPI_ISL_1462031
LC0028257	hCoV-19/USA/OH-CDC-LC0028257/2021	EPI_ISL_1462027
LC0028072	hCoV-19/USA/NJ-CDC-LC0028072/2021	EPI_ISL_1462023
LC0027976	hCoV-19/USA/IL-CDC-LC0027976/2021	EPI_ISL_1462024
LC0027940	hCoV-19/USA/NJ-CDC-LC0027940/2021	EPI_ISL_1462022
LC0027933	hCoV-19/USA/NJ-CDC-LC0027933/2021	EPI_ISL_1462021
LC0028218	hCoV-19/USA/PA-CDC-LC0028218/2021	EPI_ISL_1462020
LC0028128	hCoV-19/USA/PA-CDC-LC0028128/2021	EPI_ISL_1462019
LC0027948	hCoV-19/USA/MA-CDC-LC0027948/2021	EPI_ISL_1462017
LC0028221	hCoV-19/USA/WI-CDC-LC0028221/2021	EPI_ISL_1462014
LC0028149	hCoV-19/USA/IN-CDC-LC0028149/2021	EPI_ISL_1462007
LC0028207	hCoV-19/USA/IN-CDC-LC0028207/2021	EPI_ISL_1462001
LC0028053	hCoV-19/USA/NJ-CDC-LC0028053/2021	EPI_ISL_1461994
LC0028246	hCoV-19/USA/NJ-CDC-LC0028246/2021	EPI_ISL_1461993
LC0028191	hCoV-19/USA/OH-CDC-LC0028191/2021	EPI_ISL_1461992
LC0028079	hCoV-19/USA/KY-CDC-LC0028079/2021	EPI_ISL_1461990
LC0028106	hCoV-19/USA/OH-CDC-LC0028106/2021	EPI_ISL_1461991
LC0027996	hCoV-19/USA/NJ-CDC-LC0027996/2021	EPI_ISL_1461987
LC0028226	hCoV-19/USA/KY-CDC-LC0028226/2021	EPI_ISL_1461989
LC0027971	hCoV-19/USA/PA-CDC-LC0027971/2021	EPI_ISL_1461981
LC0028255	hCoV-19/USA/IL-CDC-LC0028255/2021	EPI_ISL_1461976
LC0028038	hCoV-19/USA/MO-CDC-LC0028038/2021	EPI_ISL_1461978
LC0028100	hCoV-19/USA/IL-CDC-LC0028100/2021	EPI_ISL_1461975
LC0028229	hCoV-19/USA/NJ-CDC-LC0028229/2021	EPI_ISL_1461970
LC0028056	hCoV-19/USA/NJ-CDC-LC0028056/2021	EPI_ISL_1461972
LC0028147	hCoV-19/USA/NJ-CDC-LC0028147/2021	EPI_ISL_1461968
LC0027986	hCoV-19/USA/NJ-CDC-LC0027986/2021	EPI_ISL_1461969
LC0028034	hCoV-19/USA/IL-CDC-LC0028034/2021	EPI_ISL_1461963
LC0028333	hCoV-19/USA/IL-CDC-LC0028333/2021	EPI_ISL_1461965
LC0028095	hCoV-19/USA/WI-CDC-LC0028095/2021	EPI_ISL_1461962
LC0027999	hCoV-19/USA/IL-CDC-LC0027999/2021	EPI_ISL_1461961
LC0028144	hCoV-19/USA/IL-CDC-LC0028144/2021	EPI_ISL_1461959
LC0027932	hCoV-19/USA/IL-CDC-LC0027932/2021	EPI_ISL_1461960
LC0028202	hCoV-19/USA/IL-CDC-LC0028202/2021	EPI_ISL_1461956
LC0028115	hCoV-19/USA/WI-CDC-LC0028115/2021	EPI_ISL_1461952
LC0028283	hCoV-19/USA/IL-CDC-LC0028283/2021	EPI_ISL_1461947
LC0028305	hCoV-19/USA/IN-CDC-LC0028305/2021	EPI_ISL_1461943
LC0028035	hCoV-19/USA/IN-CDC-LC0028035/2021	EPI_ISL_1461935
LC0028033	hCoV-19/USA/KY-CDC-LC0028033/2021	EPI_ISL_1461933
LC0028089	hCoV-19/USA/OH-CDC-LC0028089/2021	EPI_ISL_1461927
LC0028328	hCoV-19/USA/OH-CDC-LC0028328/2021	EPI_ISL_1461926
LC0028198	hCoV-19/USA/MO-CDC-LC0028198/2021	EPI_ISL_1461921
LC0028069	hCoV-19/USA/IL-CDC-LC0028069/2021	EPI_ISL_1461919
LC0028068	hCoV-19/USA/IL-CDC-LC0028068/2021	EPI_ISL_1461920
LC0028274	hCoV-19/USA/IN-CDC-LC0028274/2021	EPI_ISL_1461918
LC0028018	hCoV-19/USA/IL-CDC-LC0028018/2021	EPI_ISL_1461916
LC0027967	hCoV-19/USA/IN-CDC-LC0027967/2021	EPI_ISL_1461917
LC0028108	hCoV-19/USA/WI-CDC-LC0028108/2021	EPI_ISL_1461914
LC0028073	hCoV-19/USA/WI-CDC-LC0028073/2021	EPI_ISL_1461912
LC0027984	hCoV-19/USA/IL-CDC-LC0027984/2021	EPI_ISL_1461913
LC0028212	hCoV-19/USA/WI-CDC-LC0028212/2021	EPI_ISL_1461910
LC0028122	hCoV-19/USA/IL-CDC-LC0028122/2021	EPI_ISL_1461908
LC0028270	hCoV-19/USA/IL-CDC-LC0028270/2021	EPI_ISL_1461909
LC0028137	hCoV-19/USA/IL-CDC-LC0028137/2021	EPI_ISL_1461905
LC0027922	hCoV-19/USA/IL-CDC-LC0027922/2021	EPI_ISL_1461904
LC0027962	hCoV-19/USA/IL-CDC-LC0027962/2021	EPI_ISL_1461903
LC0027915	hCoV-19/USA/WI-CDC-LC0027915/2021	EPI_ISL_1461901
LC0028037	hCoV-19/USA/WI-CDC-LC0028037/2021	EPI_ISL_1461900
LC0027959	hCoV-19/USA/WI-CDC-LC0027959/2021	EPI_ISL_1461899
LC0028323	hCoV-19/USA/WI-CDC-LC0028323/2021	EPI_ISL_1461898
LC0027965	hCoV-19/USA/WI-CDC-LC0027965/2021	EPI_ISL_1461896
LC0028148	hCoV-19/USA/WI-CDC-LC0028148/2021	EPI_ISL_1461894
LC0028261	hCoV-19/USA/IN-CDC-LC0028261/2021	EPI_ISL_1461889
LC0028164	hCoV-19/USA/IN-CDC-LC0028164/2021	EPI_ISL_1461887
LC0028030	hCoV-19/USA/MO-CDC-LC0028030/2021	EPI_ISL_1461883
LC0028249	hCoV-19/USA/IL-CDC-LC0028249/2021	EPI_ISL_1461884
LC0027955	hCoV-19/USA/WV-CDC-LC0027955/2021	EPI_ISL_1461882
LC0028036	hCoV-19/USA/WV-CDC-LC0028036/2021	EPI_ISL_1461881
LC0027800	hCoV-19/USA/NM-CDC-LC0027800/2021	EPI_ISL_1461880
LC0027665	hCoV-19/USA/CA-CDC-LC0027665/2021	EPI_ISL_1461877
LC0027627	hCoV-19/USA/CO-CDC-LC0027627/2021	EPI_ISL_1461874
LC0027875	hCoV-19/USA/CO-CDC-LC0027875/2021	EPI_ISL_1461871
LC0027709	hCoV-19/USA/CO-CDC-LC0027709/2021	EPI_ISL_1461870
LC0027705	hCoV-19/USA/NV-CDC-LC0027705/2021	EPI_ISL_1461869
LC0027651	hCoV-19/USA/NM-CDC-LC0027651/2021	EPI_ISL_1461865
LC0027822	hCoV-19/USA/NM-CDC-LC0027822/2021	EPI_ISL_1461864
LC0027663	hCoV-19/USA/NM-CDC-LC0027663/2021	EPI_ISL_1461858
LC0027738	hCoV-19/USA/CO-CDC-LC0027738/2021	EPI_ISL_1461855
LC0027851	hCoV-19/USA/CO-CDC-LC0027851/2021	EPI_ISL_1461850
LC0027792	hCoV-19/USA/CO-CDC-LC0027792/2021	EPI_ISL_1461849
LC0027912	hCoV-19/USA/CO-CDC-LC0027912/2021	EPI_ISL_1461847
LC0027911	hCoV-19/USA/CO-CDC-LC0027911/2021	EPI_ISL_1461848
LC0027682	hCoV-19/USA/CO-CDC-LC0027682/2021	EPI_ISL_1461846
LC0027694	hCoV-19/USA/CO-CDC-LC0027694/2021	EPI_ISL_1461845
LC0027662	hCoV-19/USA/PA-CDC-LC0027662/2021	EPI_ISL_1461844
LC0027720	hCoV-19/USA/NJ-CDC-LC0027720/2021	EPI_ISL_1461843
LC0027643	hCoV-19/USA/NY-CDC-LC0027643/2021	EPI_ISL_1461842
LC0027684	hCoV-19/USA/NJ-CDC-LC0027684/2021	EPI_ISL_1461839
LC0027802	hCoV-19/USA/NJ-CDC-LC0027802/2021	EPI_ISL_1461841
LC0027906	hCoV-19/USA/NJ-CDC-LC0027906/2021	EPI_ISL_1461838
LC0027804	hCoV-19/USA/PA-CDC-LC0027804/2021	EPI_ISL_1461836
LC0027751	hCoV-19/USA/NM-CDC-LC0027751/2021	EPI_ISL_1461834
LC0027740	hCoV-19/USA/UT-CDC-LC0027740/2021	EPI_ISL_1461833
LC0027650	hCoV-19/USA/TX-CDC-LC0027650/2021	EPI_ISL_1461832
LC0027722	hCoV-19/USA/NY-CDC-LC0027722/2021	EPI_ISL_1461826
LC0027774	hCoV-19/USA/NJ-CDC-LC0027774/2021	EPI_ISL_1461828
LC0027791	hCoV-19/USA/AZ-CDC-LC0027791/2021	EPI_ISL_1461824
LC0027870	hCoV-19/USA/AZ-CDC-LC0027870/2021	EPI_ISL_1461825
LC0027793	hCoV-19/USA/MN-CDC-LC0027793/2021	EPI_ISL_1461823
LC0027850	hCoV-19/USA/MN-CDC-LC0027850/2021	EPI_ISL_1461821
LC0027700	hCoV-19/USA/MN-CDC-LC0027700/2021	EPI_ISL_1461820
LC0027814	hCoV-19/USA/CO-CDC-LC0027814/2021	EPI_ISL_1461819
LC0027856	hCoV-19/USA/CA-CDC-LC0027856/2021	EPI_ISL_1461804
LC0027901	hCoV-19/USA/CA-CDC-LC0027901/2021	EPI_ISL_1461803
LC0027673	hCoV-19/USA/CA-CDC-LC0027673/2021	EPI_ISL_1461798
LC0027742	hCoV-19/USA/CA-CDC-LC0027742/2021	EPI_ISL_1461796
LC0027817	hCoV-19/USA/CA-CDC-LC0027817/2021	EPI_ISL_1461797
LC0027697	hCoV-19/USA/CA-CDC-LC0027697/2021	EPI_ISL_1461794
LC0027667	hCoV-19/USA/CA-CDC-LC0027667/2021	EPI_ISL_1461795
LC0027628	hCoV-19/USA/CA-CDC-LC0027628/2021	EPI_ISL_1461790
LC0027753	hCoV-19/USA/CA-CDC-LC0027753/2021	EPI_ISL_1461789
LC0027675	hCoV-19/USA/CA-CDC-LC0027675/2021	EPI_ISL_1461788
LC0027775	hCoV-19/USA/CA-CDC-LC0027775/2021	EPI_ISL_1461786
LC0027754	hCoV-19/USA/NC-CDC-LC0027754/2021	EPI_ISL_1461785
LC0027777	hCoV-19/USA/UT-CDC-LC0027777/2021	EPI_ISL_1461783
LC0027696	hCoV-19/USA/UT-CDC-LC0027696/2021	EPI_ISL_1461782
LC0027669	hCoV-19/USA/NJ-CDC-LC0027669/2021	EPI_ISL_1461779
LC0027902	hCoV-19/USA/MN-CDC-LC0027902/2021	EPI_ISL_1461774
LC0027831	hCoV-19/USA/TX-CDC-LC0027831/2021	EPI_ISL_1461772
LC0027841	hCoV-19/USA/VA-CDC-LC0027841/2021	EPI_ISL_1461771
LC0027727	hCoV-19/USA/CO-CDC-LC0027727/2021	EPI_ISL_1461770
LC0027882	hCoV-19/USA/NC-CDC-LC0027882/2021	EPI_ISL_1461769
LC0027633	hCoV-19/USA/NC-CDC-LC0027633/2021	EPI_ISL_1461767
LC0027871	hCoV-19/USA/VA-CDC-LC0027871/2021	EPI_ISL_1461764
LC0027809	hCoV-19/USA/MD-CDC-LC0027809/2021	EPI_ISL_1461766
LC0027702	hCoV-19/USA/VA-CDC-LC0027702/2021	EPI_ISL_1461763
LC0027880	hCoV-19/USA/VA-CDC-LC0027880/2021	EPI_ISL_1461762
LC0027688	hCoV-19/USA/CA-CDC-LC0027688/2021	EPI_ISL_1461761
LC0027823	hCoV-19/USA/CA-CDC-LC0027823/2021	EPI_ISL_1461760
LC0027718	hCoV-19/USA/CA-CDC-LC0027718/2021	EPI_ISL_1461759
LC0027739	hCoV-19/USA/VA-CDC-LC0027739/2021	EPI_ISL_1461758
LC0027678	hCoV-19/USA/CA-CDC-LC0027678/2021	EPI_ISL_1461757
LC0027872	hCoV-19/USA/CA-CDC-LC0027872/2021	EPI_ISL_1461753
LC0027812	hCoV-19/USA/CA-CDC-LC0027812/2021	EPI_ISL_1461750
LC0027758	hCoV-19/USA/NC-CDC-LC0027758/2021	EPI_ISL_1461749
LC0027692	hCoV-19/USA/VA-CDC-LC0027692/2021	EPI_ISL_1461748
LC0027846	hCoV-19/USA/VA-CDC-LC0027846/2021	EPI_ISL_1461747
LC0027847	hCoV-19/USA/CA-CDC-LC0027847/2021	EPI_ISL_1461744
LC0027820	hCoV-19/USA/VA-CDC-LC0027820/2021	EPI_ISL_1461739
LC0027730	hCoV-19/USA/SC-CDC-LC0027730/2021	EPI_ISL_1461738
LC0027896	hCoV-19/USA/NC-CDC-LC0027896/2021	EPI_ISL_1461737
LC0027790	hCoV-19/USA/MD-CDC-LC0027790/2021	EPI_ISL_1461735
LC0027853	hCoV-19/USA/VA-CDC-LC0027853/2021	EPI_ISL_1461734
LC0027743	hCoV-19/USA/VA-CDC-LC0027743/2021	EPI_ISL_1461733
LC0027711	hCoV-19/USA/VA-CDC-LC0027711/2021	EPI_ISL_1461732
LC0027708	hCoV-19/USA/CA-CDC-LC0027708/2021	EPI_ISL_1461731
LC0027796	hCoV-19/USA/CA-CDC-LC0027796/2021	EPI_ISL_1461729
LC0027849	hCoV-19/USA/CA-CDC-LC0027849/2021	EPI_ISL_1461728
LC0027661	hCoV-19/USA/CA-CDC-LC0027661/2021	EPI_ISL_1461727
LC0027839	hCoV-19/USA/CA-CDC-LC0027839/2021	EPI_ISL_1461726
LC0027766	hCoV-19/USA/CA-CDC-LC0027766/2021	EPI_ISL_1461724
LC0027686	hCoV-19/USA/CA-CDC-LC0027686/2021	EPI_ISL_1461723
LC0027654	hCoV-19/USA/CA-CDC-LC0027654/2021	EPI_ISL_1461722
LC0027767	hCoV-19/USA/CA-CDC-LC0027767/2021	EPI_ISL_1461720
LC0027788	hCoV-19/USA/CA-CDC-LC0027788/2021	EPI_ISL_1461719
LC0027757	hCoV-19/USA/MD-CDC-LC0027757/2021	EPI_ISL_1461717
LC0027735	hCoV-19/USA/MD-CDC-LC0027735/2021	EPI_ISL_1461716
LC0027652	hCoV-19/USA/CA-CDC-LC0027652/2021	EPI_ISL_1461712
LC0027829	hCoV-19/USA/CA-CDC-LC0027829/2021	EPI_ISL_1461713
LC0027877	hCoV-19/USA/CA-CDC-LC0027877/2021	EPI_ISL_1461711
LC0027668	hCoV-19/USA/CA-CDC-LC0027668/2021	EPI_ISL_1461710
LC0422034	hCoV-19/USA/DC-CDC-LC0422034/2021	EPI_ISL_8029518
LC0175686	hCoV-19/USA/NC-CDC-LC0175686/2021	EPI_ISL_3741546
LC0188753	hCoV-19/USA/NC-CDC-LC0188753/2021	EPI_ISL_3749122
LC0189245	hCoV-19/USA/VA-CDC-LC0189245/2021	EPI_ISL_3749125
LC0188645	hCoV-19/USA/VA-CDC-LC0188645/2021	EPI_ISL_3749126
LC0174569	hCoV-19/USA/TN-CDC-LC0174569/2021	EPI_ISL_3740326
LC0174849	hCoV-19/USA/IN-CDC-LC0174849/2021	EPI_ISL_3740333
LC0174847	hCoV-19/USA/LA-CDC-LC0174847/2021	EPI_ISL_3740327
LC0174851	hCoV-19/USA/WI-CDC-LC0174851/2021	EPI_ISL_3740330
LC0174848	hCoV-19/USA/IL-CDC-LC0174848/2021	EPI_ISL_3740334
LC0174694	hCoV-19/USA/FL-CDC-LC0174694/2021	EPI_ISL_3740349
LC0174574	hCoV-19/USA/AL-CDC-LC0174574/2021	EPI_ISL_3740325
LC0174850	hCoV-19/USA/WI-CDC-LC0174850/2021	EPI_ISL_3740337
LC0174712	hCoV-19/USA/IL-CDC-LC0174712/2021	EPI_ISL_3740328
LC0174833	hCoV-19/USA/IL-CDC-LC0174833/2021	EPI_ISL_3740336
LC0174169	hCoV-19/USA/GA-CDC-LC0174169/2021	EPI_ISL_3740338
LC0174688	hCoV-19/USA/FL-CDC-LC0174688/2021	EPI_ISL_3740353
LC0174534	hCoV-19/USA/GA-CDC-LC0174534/2021	EPI_ISL_3740339
LC0174613	hCoV-19/USA/FL-CDC-LC0174613/2021	EPI_ISL_3740348
LC0174167	hCoV-19/USA/GA-CDC-LC0174167/2021	EPI_ISL_3740340
LC0174170	hCoV-19/USA/WV-CDC-LC0174170/2021	EPI_ISL_3740342
LC0174609	hCoV-19/USA/FL-CDC-LC0174609/2021	EPI_ISL_3740347
LC0174629	hCoV-19/USA/FL-CDC-LC0174629/2021	EPI_ISL_3740343
LC0174628	hCoV-19/USA/FL-CDC-LC0174628/2021	EPI_ISL_3740344
LC0174584	hCoV-19/USA/FL-CDC-LC0174584/2021	EPI_ISL_3740367
LC0174788	hCoV-19/USA/GA-CDC-LC0174788/2021	EPI_ISL_3740368
LC0174627	hCoV-19/USA/FL-CDC-LC0174627/2021	EPI_ISL_3740354
LC0174626	hCoV-19/USA/FL-CDC-LC0174626/2021	EPI_ISL_3740355
LC0174641	hCoV-19/USA/AL-CDC-LC0174641/2021	EPI_ISL_3740372
LC0174853	hCoV-19/USA/FL-CDC-LC0174853/2021	EPI_ISL_3740356
LC0174885	hCoV-19/USA/FL-CDC-LC0174885/2021	EPI_ISL_3740357
LC0174623	hCoV-19/USA/FL-CDC-LC0174623/2021	EPI_ISL_3740358
LC0174860	hCoV-19/USA/FL-CDC-LC0174860/2021	EPI_ISL_3740361
LC0174146	hCoV-19/USA/FL-CDC-LC0174146/2021	EPI_ISL_3740364
LC0174861	hCoV-19/USA/FL-CDC-LC0174861/2021	EPI_ISL_3740360
LC0174890	hCoV-19/USA/FL-CDC-LC0174890/2021	EPI_ISL_3740365
LC0174864	hCoV-19/USA/FL-CDC-LC0174864/2021	EPI_ISL_3740366
LC0174715	hCoV-19/USA/AL-CDC-LC0174715/2021	EPI_ISL_3740370
LC0174593	hCoV-19/USA/AL-CDC-LC0174593/2021	EPI_ISL_3740375
LC0174783	hCoV-19/USA/AL-CDC-LC0174783/2021	EPI_ISL_3740371
LC0174592	hCoV-19/USA/AL-CDC-LC0174592/2021	EPI_ISL_3740373
LC0174564	hCoV-19/USA/AL-CDC-LC0174564/2021	EPI_ISL_3740374
LC0174576	hCoV-19/USA/AL-CDC-LC0174576/2021	EPI_ISL_3740376
LC0174577	hCoV-19/USA/AL-CDC-LC0174577/2021	EPI_ISL_3740377
LC0174590	hCoV-19/USA/GA-CDC-LC0174590/2021	EPI_ISL_3740378
LC0174589	hCoV-19/USA/GA-CDC-LC0174589/2021	EPI_ISL_3740381
LC0174638	hCoV-19/USA/MS-CDC-LC0174638/2021	EPI_ISL_3740403
LC0174868	hCoV-19/USA/FL-CDC-LC0174868/2021	EPI_ISL_3740408
LC0174787	hCoV-19/USA/GA-CDC-LC0174787/2021	EPI_ISL_3740382
LC0174713	hCoV-19/USA/GA-CDC-LC0174713/2021	EPI_ISL_3740383
LC0174599	hCoV-19/USA/FL-CDC-LC0174599/2021	EPI_ISL_3740425
LC0174608	hCoV-19/USA/TN-CDC-LC0174608/2021	EPI_ISL_3740439
LC0174642	hCoV-19/USA/AL-CDC-LC0174642/2021	EPI_ISL_3740384
LC0174166	hCoV-19/USA/GA-CDC-LC0174166/2021	EPI_ISL_3740386
LC0174591	hCoV-19/USA/GA-CDC-LC0174591/2021	EPI_ISL_3740385
LC0174580	hCoV-19/USA/FL-CDC-LC0174580/2021	EPI_ISL_3740405
LC0174531	hCoV-19/USA/FL-CDC-LC0174531/2021	EPI_ISL_3740410
LC0174633	hCoV-19/USA/TN-CDC-LC0174633/2021	EPI_ISL_3740388
LC0174882	hCoV-19/USA/AL-CDC-LC0174882/2021	EPI_ISL_3740393
LC0174846	hCoV-19/USA/FL-CDC-LC0174846/2021	EPI_ISL_3740390
LC0174845	hCoV-19/USA/FL-CDC-LC0174845/2021	EPI_ISL_3740391
LC0174387	hCoV-19/USA/FL-CDC-LC0174387/2021	EPI_ISL_3740412
LC0174523	hCoV-19/USA/FL-CDC-LC0174523/2021	EPI_ISL_3740415
LC0174384	hCoV-19/USA/FL-CDC-LC0174384/2021	EPI_ISL_3740418
LC0174566	hCoV-19/USA/FL-CDC-LC0174566/2021	EPI_ISL_3740392
LC0174881	hCoV-19/USA/AL-CDC-LC0174881/2021	EPI_ISL_3740394
LC0174714	hCoV-19/USA/GA-CDC-LC0174714/2021	EPI_ISL_3740395
LC0174837	hCoV-19/USA/MS-CDC-LC0174837/2021	EPI_ISL_3740396
LC0174838	hCoV-19/USA/MS-CDC-LC0174838/2021	EPI_ISL_3740397
LC0174559	hCoV-19/USA/MS-CDC-LC0174559/2021	EPI_ISL_3740404
LC0174615	hCoV-19/USA/FL-CDC-LC0174615/2021	EPI_ISL_3740416
LC0174840	hCoV-19/USA/MS-CDC-LC0174840/2021	EPI_ISL_3740399
LC0174866	hCoV-19/USA/FL-CDC-LC0174866/2021	EPI_ISL_3740407
LC0174822	hCoV-19/USA/FL-CDC-LC0174822/2021	EPI_ISL_3740411
LC0174815	hCoV-19/USA/FL-CDC-LC0174815/2021	EPI_ISL_3740413
LC0174395	hCoV-19/USA/FL-CDC-LC0174395/2021	EPI_ISL_3740417
LC0174372	hCoV-19/USA/FL-CDC-LC0174372/2021	EPI_ISL_3740419
LC0174386	hCoV-19/USA/FL-CDC-LC0174386/2021	EPI_ISL_3740423
LC0174385	hCoV-19/USA/FL-CDC-LC0174385/2021	EPI_ISL_3740420
LC0174711	hCoV-19/USA/FL-CDC-LC0174711/2021	EPI_ISL_3740421
LC0174717	hCoV-19/USA/FL-CDC-LC0174717/2021	EPI_ISL_3740422
LC0174159	hCoV-19/USA/FL-CDC-LC0174159/2021	EPI_ISL_3740428
LC0174859	hCoV-19/USA/FL-CDC-LC0174859/2021	EPI_ISL_3740429
LC0174785	hCoV-19/USA/FL-CDC-LC0174785/2021	EPI_ISL_3740449
LC0174389	hCoV-19/USA/FL-CDC-LC0174389/2021	EPI_ISL_3740431
LC0174610	hCoV-19/USA/FL-CDC-LC0174610/2021	EPI_ISL_3740434
LC0174373	hCoV-19/USA/FL-CDC-LC0174373/2021	EPI_ISL_3740435
LC0174390	hCoV-19/USA/FL-CDC-LC0174390/2021	EPI_ISL_3740443
LC0174530	hCoV-19/USA/FL-CDC-LC0174530/2021	EPI_ISL_3740460
LC0174391	hCoV-19/USA/FL-CDC-LC0174391/2021	EPI_ISL_3740436
LC0174863	hCoV-19/USA/FL-CDC-LC0174863/2021	EPI_ISL_3740441
LC0174716	hCoV-19/USA/FL-CDC-LC0174716/2021	EPI_ISL_3740442
LC0174383	hCoV-19/USA/FL-CDC-LC0174383/2021	EPI_ISL_3740445
LC0174786	hCoV-19/USA/FL-CDC-LC0174786/2021	EPI_ISL_3740446
LC0174624	hCoV-19/USA/FL-CDC-LC0174624/2021	EPI_ISL_3740447
LC0174630	hCoV-19/USA/FL-CDC-LC0174630/2021	EPI_ISL_3740448
LC0174625	hCoV-19/USA/FL-CDC-LC0174625/2021	EPI_ISL_3740451
LC0174784	hCoV-19/USA/FL-CDC-LC0174784/2021	EPI_ISL_3740454
LC0174602	hCoV-19/USA/FL-CDC-LC0174602/2021	EPI_ISL_3740486
LC0174631	hCoV-19/USA/FL-CDC-LC0174631/2021	EPI_ISL_3740452
LC0174618	hCoV-19/USA/FL-CDC-LC0174618/2021	EPI_ISL_3740473
LC0174834	hCoV-19/USA/TN-CDC-LC0174834/2021	EPI_ISL_3740455
LC0174571	hCoV-19/USA/GA-CDC-LC0174571/2021	EPI_ISL_3740456
LC0174562	hCoV-19/USA/AL-CDC-LC0174562/2021	EPI_ISL_3740458
LC0174587	hCoV-19/USA/FL-CDC-LC0174587/2021	EPI_ISL_3740467
LC0174396	hCoV-19/USA/FL-CDC-LC0174396/2021	EPI_ISL_3740461
LC0174525	hCoV-19/USA/FL-CDC-LC0174525/2021	EPI_ISL_3740472
LC0174832	hCoV-19/USA/FL-CDC-LC0174832/2021	EPI_ISL_3740502
LC0174827	hCoV-19/USA/FL-CDC-LC0174827/2021	EPI_ISL_3740513
LC0174147	hCoV-19/USA/FL-CDC-LC0174147/2021	EPI_ISL_3740464
LC0174583	hCoV-19/USA/FL-CDC-LC0174583/2021	EPI_ISL_3740465
LC0174521	hCoV-19/USA/FL-CDC-LC0174521/2021	EPI_ISL_3740468
LC0174895	hCoV-19/USA/FL-CDC-LC0174895/2021	EPI_ISL_3740479
LC0174668	hCoV-19/USA/FL-CDC-LC0174668/2021	EPI_ISL_3740509
LC0174887	hCoV-19/USA/FL-CDC-LC0174887/2021	EPI_ISL_3740469
LC0174856	hCoV-19/USA/FL-CDC-LC0174856/2021	EPI_ISL_3740471
LC0174524	hCoV-19/USA/FL-CDC-LC0174524/2021	EPI_ISL_3740470
LC0174817	hCoV-19/USA/FL-CDC-LC0174817/2021	EPI_ISL_3740476
LC0174828	hCoV-19/USA/FL-CDC-LC0174828/2021	EPI_ISL_3740492
LC0174606	hCoV-19/USA/FL-CDC-LC0174606/2021	EPI_ISL_3740512
LC0174161	hCoV-19/USA/FL-CDC-LC0174161/2021	EPI_ISL_3740477
LC0174663	hCoV-19/USA/FL-CDC-LC0174663/2021	EPI_ISL_3740488
LC0174892	hCoV-19/USA/FL-CDC-LC0174892/2021	EPI_ISL_3740510
LC0174820	hCoV-19/USA/FL-CDC-LC0174820/2021	EPI_ISL_3740482
LC0174666	hCoV-19/USA/FL-CDC-LC0174666/2021	EPI_ISL_3740494
LC0174900	hCoV-19/USA/FL-CDC-LC0174900/2021	EPI_ISL_3740489
LC0174819	hCoV-19/USA/FL-CDC-LC0174819/2021	EPI_ISL_3740491
LC0174582	hCoV-19/USA/FL-CDC-LC0174582/2021	EPI_ISL_3740490
LC0174585	hCoV-19/USA/FL-CDC-LC0174585/2021	EPI_ISL_3740501
LC0174814	hCoV-19/USA/FL-CDC-LC0174814/2021	EPI_ISL_3740496
LC0174816	hCoV-19/USA/FL-CDC-LC0174816/2021	EPI_ISL_3740497
LC0174519	hCoV-19/USA/FL-CDC-LC0174519/2021	EPI_ISL_3740529
LC0174677	hCoV-19/USA/IL-CDC-LC0174677/2021	EPI_ISL_3740538
LC0174830	hCoV-19/USA/FL-CDC-LC0174830/2021	EPI_ISL_3740498
LC0174818	hCoV-19/USA/FL-CDC-LC0174818/2021	EPI_ISL_3740503
LC0174600	hCoV-19/USA/FL-CDC-LC0174600/2021	EPI_ISL_3740519
LC0174665	hCoV-19/USA/FL-CDC-LC0174665/2021	EPI_ISL_3740504
LC0174888	hCoV-19/USA/FL-CDC-LC0174888/2021	EPI_ISL_3740511
LC0174886	hCoV-19/USA/FL-CDC-LC0174886/2021	EPI_ISL_3740523
LC0174829	hCoV-19/USA/FL-CDC-LC0174829/2021	EPI_ISL_3740514
LC0174158	hCoV-19/USA/FL-CDC-LC0174158/2021	EPI_ISL_3740517
LC0174148	hCoV-19/USA/FL-CDC-LC0174148/2021	EPI_ISL_3740524
LC0174669	hCoV-19/USA/FL-CDC-LC0174669/2021	EPI_ISL_3740521
LC0174670	hCoV-19/USA/FL-CDC-LC0174670/2021	EPI_ISL_3740525
LC0174536	hCoV-19/USA/IL-CDC-LC0174536/2021	EPI_ISL_3740548
LC0174884	hCoV-19/USA/FL-CDC-LC0174884/2021	EPI_ISL_3740526
LC0174520	hCoV-19/USA/FL-CDC-LC0174520/2021	EPI_ISL_3740528
LC0174636	hCoV-19/USA/TN-CDC-LC0174636/2021	EPI_ISL_3740533
LC0174160	hCoV-19/USA/FL-CDC-LC0174160/2021	EPI_ISL_3740530
LC0174552	hCoV-19/USA/GA-CDC-LC0174552/2021	EPI_ISL_3740536
LC0174425	hCoV-19/USA/IL-CDC-LC0174425/2021	EPI_ISL_3740541
LC0174646	hCoV-19/USA/TN-CDC-LC0174646/2021	EPI_ISL_3740531
LC0174812	hCoV-19/USA/GA-CDC-LC0174812/2021	EPI_ISL_3740535
LC0174637	hCoV-19/USA/TN-CDC-LC0174637/2021	EPI_ISL_3740532
LC0174542	hCoV-19/USA/IL-CDC-LC0174542/2021	EPI_ISL_3740550
LC0174683	hCoV-19/USA/IL-CDC-LC0174683/2021	EPI_ISL_3740540
LC0174539	hCoV-19/USA/IL-CDC-LC0174539/2021	EPI_ISL_3740543
LC0174538	hCoV-19/USA/IL-CDC-LC0174538/2021	EPI_ISL_3740544
LC0174558	hCoV-19/USA/IL-CDC-LC0174558/2021	EPI_ISL_3740546
LC0174544	hCoV-19/USA/IL-CDC-LC0174544/2021	EPI_ISL_3740545
LC0174751	hCoV-19/USA/GA-CDC-LC0174751/2021	EPI_ISL_3740563
LC0174537	hCoV-19/USA/IL-CDC-LC0174537/2021	EPI_ISL_3740547
LC0174681	hCoV-19/USA/IL-CDC-LC0174681/2021	EPI_ISL_3740551
LC0174554	hCoV-19/USA/WI-CDC-LC0174554/2021	EPI_ISL_3740553
LC0174682	hCoV-19/USA/WI-CDC-LC0174682/2021	EPI_ISL_3740556
LC0174540	hCoV-19/USA/IL-CDC-LC0174540/2021	EPI_ISL_3740554
LC0174679	hCoV-19/USA/IL-CDC-LC0174679/2021	EPI_ISL_3740555
LC0174426	hCoV-19/USA/IL-CDC-LC0174426/2021	EPI_ISL_3740557
LC0174545	hCoV-19/USA/WI-CDC-LC0174545/2021	EPI_ISL_3740560
LC0174547	hCoV-19/USA/WI-CDC-LC0174547/2021	EPI_ISL_3740561
LC0174413	hCoV-19/USA/IL-CDC-LC0174413/2021	EPI_ISL_3740568
LC0174777	hCoV-19/USA/GA-CDC-LC0174777/2021	EPI_ISL_3740562
LC0174791	hCoV-19/USA/FL-CDC-LC0174791/2021	EPI_ISL_3740575
LC0174790	hCoV-19/USA/FL-CDC-LC0174790/2021	EPI_ISL_3740579
LC0174407	hCoV-19/USA/KY-CDC-LC0174407/2021	EPI_ISL_3740594
LC0174752	hCoV-19/USA/GA-CDC-LC0174752/2021	EPI_ISL_3740564
LC0174728	hCoV-19/USA/FL-CDC-LC0174728/2021	EPI_ISL_3740572
LC0174739	hCoV-19/USA/GA-CDC-LC0174739/2021	EPI_ISL_3740565
LC0174792	hCoV-19/USA/FL-CDC-LC0174792/2021	EPI_ISL_3740578
LC0174755	hCoV-19/USA/FL-CDC-LC0174755/2021	EPI_ISL_3740585
LC0174727	hCoV-19/USA/GA-CDC-LC0174727/2021	EPI_ISL_3740566
LC0174872	hCoV-19/USA/KY-CDC-LC0174872/2021	EPI_ISL_3740567
LC0174718	hCoV-19/USA/FL-CDC-LC0174718/2021	EPI_ISL_3740577
LC0174720	hCoV-19/USA/FL-CDC-LC0174720/2021	EPI_ISL_3740580
LC0174798	hCoV-19/USA/FL-CDC-LC0174798/2021	EPI_ISL_3740589
LC0174873	hCoV-19/USA/MO-CDC-LC0174873/2021	EPI_ISL_3740571
LC0174410	hCoV-19/USA/KY-CDC-LC0174410/2021	EPI_ISL_3740592
LC0174649	hCoV-19/USA/WV-CDC-LC0174649/2021	EPI_ISL_3740593
LC0174753	hCoV-19/USA/FL-CDC-LC0174753/2021	EPI_ISL_3740573
LC0174303	hCoV-19/USA/WV-CDC-LC0174303/2021	EPI_ISL_3740591
LC0174701	hCoV-19/USA/FL-CDC-LC0174701/2021	EPI_ISL_3740595
LC0174754	hCoV-19/USA/FL-CDC-LC0174754/2021	EPI_ISL_3740576
LC0174722	hCoV-19/USA/FL-CDC-LC0174722/2021	EPI_ISL_3740581
LC0174756	hCoV-19/USA/FL-CDC-LC0174756/2021	EPI_ISL_3740583
LC0174549	hCoV-19/USA/FL-CDC-LC0174549/2021	EPI_ISL_3740584
LC0174721	hCoV-19/USA/FL-CDC-LC0174721/2021	EPI_ISL_3740586
LC0174406	hCoV-19/USA/KY-CDC-LC0174406/2021	EPI_ISL_3740590
LC0174698	hCoV-19/USA/FL-CDC-LC0174698/2021	EPI_ISL_3740596
LC0174700	hCoV-19/USA/FL-CDC-LC0174700/2021	EPI_ISL_3740597
LC0174875	hCoV-19/USA/WV-CDC-LC0174875/2021	EPI_ISL_3740600
LC0174703	hCoV-19/USA/FL-CDC-LC0174703/2021	EPI_ISL_3740598
LC0174733	hCoV-19/USA/GA-CDC-LC0174733/2021	EPI_ISL_3740608
LC0174655	hCoV-19/USA/KY-CDC-LC0174655/2021	EPI_ISL_3740621
LC0174704	hCoV-19/USA/FL-CDC-LC0174704/2021	EPI_ISL_3740599
LC0174648	hCoV-19/USA/WV-CDC-LC0174648/2021	EPI_ISL_3740604
LC0174776	hCoV-19/USA/GA-CDC-LC0174776/2021	EPI_ISL_3740614
LC0174647	hCoV-19/USA/WV-CDC-LC0174647/2021	EPI_ISL_3740601
LC0174750	hCoV-19/USA/GA-CDC-LC0174750/2021	EPI_ISL_3740607
LC0174302	hCoV-19/USA/WV-CDC-LC0174302/2021	EPI_ISL_3740602
LC0174650	hCoV-19/USA/KY-CDC-LC0174650/2021	EPI_ISL_3740618
LC0174653	hCoV-19/USA/KY-CDC-LC0174653/2021	EPI_ISL_3740624
LC0174870	hCoV-19/USA/WV-CDC-LC0174870/2021	EPI_ISL_3740605
LC0174651	hCoV-19/USA/KY-CDC-LC0174651/2021	EPI_ISL_3740626
LC0174415	hCoV-19/USA/KY-CDC-LC0174415/2021	EPI_ISL_3740631
LC0174143	hCoV-19/USA/AL-CDC-LC0174143/2021	EPI_ISL_3740606
LC0174662	hCoV-19/USA/KY-CDC-LC0174662/2021	EPI_ISL_3740622
LC0174775	hCoV-19/USA/GA-CDC-LC0174775/2021	EPI_ISL_3740609
LC0174771	hCoV-19/USA/GA-CDC-LC0174771/2021	EPI_ISL_3740611
LC0174412	hCoV-19/USA/KY-CDC-LC0174412/2021	EPI_ISL_3740625
LC0174774	hCoV-19/USA/GA-CDC-LC0174774/2021	EPI_ISL_3740616
LC0174661	hCoV-19/USA/IN-CDC-LC0174661/2021	EPI_ISL_3740617
LC0174411	hCoV-19/USA/KY-CDC-LC0174411/2021	EPI_ISL_3740619
LC0174408	hCoV-19/USA/KY-CDC-LC0174408/2021	EPI_ISL_3740620
LC0174652	hCoV-19/USA/KY-CDC-LC0174652/2021	EPI_ISL_3740627
LC0174657	hCoV-19/USA/IN-CDC-LC0174657/2021	EPI_ISL_3740623
LC0174659	hCoV-19/USA/IN-CDC-LC0174659/2021	EPI_ISL_3740628
LC0174658	hCoV-19/USA/IN-CDC-LC0174658/2021	EPI_ISL_3740629
LC0174656	hCoV-19/USA/IN-CDC-LC0174656/2021	EPI_ISL_3740630
LC0174800	hCoV-19/USA/AL-CDC-LC0174800/2021	EPI_ISL_3740636
LC0174409	hCoV-19/USA/KY-CDC-LC0174409/2021	EPI_ISL_3740632
LC0174766	hCoV-19/USA/FL-CDC-LC0174766/2021	EPI_ISL_3740652
LC0174660	hCoV-19/USA/IN-CDC-LC0174660/2021	EPI_ISL_3740633
LC0174173	hCoV-19/USA/GA-CDC-LC0174173/2021	EPI_ISL_3740634
LC0174809	hCoV-19/USA/FL-CDC-LC0174809/2021	EPI_ISL_3740642
LC0174758	hCoV-19/USA/FL-CDC-LC0174758/2021	EPI_ISL_3740637
LC0174174	hCoV-19/USA/FL-CDC-LC0174174/2021	EPI_ISL_3740656
LC0174808	hCoV-19/USA/FL-CDC-LC0174808/2021	EPI_ISL_3740639
LC0174749	hCoV-19/USA/MS-CDC-LC0174749/2021	EPI_ISL_3740643
LC0174807	hCoV-19/USA/FL-CDC-LC0174807/2021	EPI_ISL_3740640
LC0174172	hCoV-19/USA/FL-CDC-LC0174172/2021	EPI_ISL_3740641
LC0174741	hCoV-19/USA/AL-CDC-LC0174741/2021	EPI_ISL_3740649
LC0174768	hCoV-19/USA/MS-CDC-LC0174768/2021	EPI_ISL_3740644
LC0174780	hCoV-19/USA/FL-CDC-LC0174780/2021	EPI_ISL_3740660
LC0174811	hCoV-19/USA/FL-CDC-LC0174811/2021	EPI_ISL_3740661
LC0174731	hCoV-19/USA/LA-CDC-LC0174731/2021	EPI_ISL_3740645
LC0174746	hCoV-19/USA/FL-CDC-LC0174746/2021	EPI_ISL_3740662
LC0174732	hCoV-19/USA/LA-CDC-LC0174732/2021	EPI_ISL_3740646
LC0174135	hCoV-19/USA/FL-CDC-LC0174135/2021	EPI_ISL_3740647
LC0174324	hCoV-19/USA/FL-CDC-LC0174324/2021	EPI_ISL_3740650
LC0174138	hCoV-19/USA/FL-CDC-LC0174138/2021	EPI_ISL_3740670
LC0174323	hCoV-19/USA/FL-CDC-LC0174323/2021	EPI_ISL_3740651
LC0174141	hCoV-19/USA/FL-CDC-LC0174141/2021	EPI_ISL_3740679
LC0174765	hCoV-19/USA/FL-CDC-LC0174765/2021	EPI_ISL_3740654
LC0174142	hCoV-19/USA/FL-CDC-LC0174142/2021	EPI_ISL_3740678
LC0174595	hCoV-19/USA/PA-CDC-LC0174595/2021	EPI_ISL_3740703
LC0174136	hCoV-19/USA/FL-CDC-LC0174136/2021	EPI_ISL_3740655
LC0174219	hCoV-19/USA/FL-CDC-LC0174219/2021	EPI_ISL_3740665
LC0174140	hCoV-19/USA/FL-CDC-LC0174140/2021	EPI_ISL_3740657
LC0174223	hCoV-19/USA/FL-CDC-LC0174223/2021	EPI_ISL_3740659
LC0174702	hCoV-19/USA/FL-CDC-LC0174702/2021	EPI_ISL_3740666
LC0174757	hCoV-19/USA/FL-CDC-LC0174757/2021	EPI_ISL_3740682
LC0174745	hCoV-19/USA/FL-CDC-LC0174745/2021	EPI_ISL_3740664
LC0174747	hCoV-19/USA/FL-CDC-LC0174747/2021	EPI_ISL_3740668
LC0174137	hCoV-19/USA/FL-CDC-LC0174137/2021	EPI_ISL_3740667
LC0174744	hCoV-19/USA/FL-CDC-LC0174744/2021	EPI_ISL_3740669
LC0174782	hCoV-19/USA/FL-CDC-LC0174782/2021	EPI_ISL_3740685
LC0174139	hCoV-19/USA/FL-CDC-LC0174139/2021	EPI_ISL_3740671
LC0174145	hCoV-19/USA/FL-CDC-LC0174145/2021	EPI_ISL_3740672
LC0174216	hCoV-19/USA/FL-CDC-LC0174216/2021	EPI_ISL_3740673
LC0174734	hCoV-19/USA/TN-CDC-LC0174734/2021	EPI_ISL_3740688
LC0174767	hCoV-19/USA/TN-CDC-LC0174767/2021	EPI_ISL_3740690
LC0174748	hCoV-19/USA/PA-CDC-LC0174748/2021	EPI_ISL_3740674
LC0174742	hCoV-19/USA/FL-CDC-LC0174742/2021	EPI_ISL_3740676
LC0174699	hCoV-19/USA/FL-CDC-LC0174699/2021	EPI_ISL_3740695
LC0174697	hCoV-19/USA/FL-CDC-LC0174697/2021	EPI_ISL_3740677
LC0174221	hCoV-19/USA/FL-CDC-LC0174221/2021	EPI_ISL_3740681
LC0174730	hCoV-19/USA/FL-CDC-LC0174730/2021	EPI_ISL_3740683
LC0174709	hCoV-19/USA/FL-CDC-LC0174709/2021	EPI_ISL_3740696
LC0174217	hCoV-19/USA/FL-CDC-LC0174217/2021	EPI_ISL_3740684
LC0174761	hCoV-19/USA/FL-CDC-LC0174761/2021	EPI_ISL_3740687
LC0174799	hCoV-19/USA/AL-CDC-LC0174799/2021	EPI_ISL_3740689
LC0174596	hCoV-19/USA/PA-CDC-LC0174596/2021	EPI_ISL_3740704
LC0174735	hCoV-19/USA/TN-CDC-LC0174735/2021	EPI_ISL_3740691
LC0174215	hCoV-19/USA/FL-CDC-LC0174215/2021	EPI_ISL_3740716
LC0174762	hCoV-19/USA/TN-CDC-LC0174762/2021	EPI_ISL_3740707
LC0174597	hCoV-19/USA/PA-CDC-LC0174597/2021	EPI_ISL_3740705
LC0174474	hCoV-19/USA/FL-CDC-LC0174474/2021	EPI_ISL_3740718
LC0174304	hCoV-19/USA/PA-CDC-LC0174304/2021	EPI_ISL_3740706
LC0174479	hCoV-19/USA/FL-CDC-LC0174479/2021	EPI_ISL_3740729
LC0174736	hCoV-19/USA/TN-CDC-LC0174736/2021	EPI_ISL_3740708
LC0174480	hCoV-19/USA/FL-CDC-LC0174480/2021	EPI_ISL_3740714
LC0174447	hCoV-19/USA/FL-CDC-LC0174447/2021	EPI_ISL_3740719
LC0174210	hCoV-19/USA/FL-CDC-LC0174210/2021	EPI_ISL_3740723
LC0174450	hCoV-19/USA/FL-CDC-LC0174450/2021	EPI_ISL_3740720
LC0174449	hCoV-19/USA/FL-CDC-LC0174449/2021	EPI_ISL_3740722
LC0174457	hCoV-19/USA/GA-CDC-LC0174457/2021	EPI_ISL_3740728
LC0174487	hCoV-19/USA/FL-CDC-LC0174487/2021	EPI_ISL_3740733
LC0174456	hCoV-19/USA/GA-CDC-LC0174456/2021	EPI_ISL_3740712
LC0174477	hCoV-19/USA/FL-CDC-LC0174477/2021	EPI_ISL_3740717
LC0174452	hCoV-19/USA/FL-CDC-LC0174452/2021	EPI_ISL_3740725
LC0174207	hCoV-19/USA/FL-CDC-LC0174207/2021	EPI_ISL_3740730
LC0174448	hCoV-19/USA/FL-CDC-LC0174448/2021	EPI_ISL_3740731
LC0189048	hCoV-19/USA/NC-CDC-LC0189048/2021	EPI_ISL_3749138
LC0174489	hCoV-19/USA/FL-CDC-LC0174489/2021	EPI_ISL_3740732
LC0174486	hCoV-19/USA/FL-CDC-LC0174486/2021	EPI_ISL_3740744
LC0174488	hCoV-19/USA/FL-CDC-LC0174488/2021	EPI_ISL_3740734
LC0174213	hCoV-19/USA/FL-CDC-LC0174213/2021	EPI_ISL_3740745
LC0174476	hCoV-19/USA/FL-CDC-LC0174476/2021	EPI_ISL_3740735
LC0174208	hCoV-19/USA/FL-CDC-LC0174208/2021	EPI_ISL_3740736
LC0174271	hCoV-19/USA/FL-CDC-LC0174271/2021	EPI_ISL_3740755
LC0174274	hCoV-19/USA/FL-CDC-LC0174274/2021	EPI_ISL_3740764
LC0174313	hCoV-19/USA/FL-CDC-LC0174313/2021	EPI_ISL_3740775
LC0174478	hCoV-19/USA/FL-CDC-LC0174478/2021	EPI_ISL_3740737
LC0174484	hCoV-19/USA/FL-CDC-LC0174484/2021	EPI_ISL_3740738
LC0174460	hCoV-19/USA/FL-CDC-LC0174460/2021	EPI_ISL_3740756
LC0174214	hCoV-19/USA/FL-CDC-LC0174214/2021	EPI_ISL_3740739
LC0174485	hCoV-19/USA/FL-CDC-LC0174485/2021	EPI_ISL_3740741
LC0174455	hCoV-19/USA/FL-CDC-LC0174455/2021	EPI_ISL_3740740
LC0174294	hCoV-19/USA/FL-CDC-LC0174294/2021	EPI_ISL_3740750
LC0174458	hCoV-19/USA/FL-CDC-LC0174458/2021	EPI_ISL_3740742
LC0174288	hCoV-19/USA/FL-CDC-LC0174288/2021	EPI_ISL_3740760
LC0174298	hCoV-19/USA/FL-CDC-LC0174298/2021	EPI_ISL_3740746
LC0174296	hCoV-19/USA/FL-CDC-LC0174296/2021	EPI_ISL_3740751
LC0174368	hCoV-19/USA/FL-CDC-LC0174368/2021	EPI_ISL_3740763
LC0174291	hCoV-19/USA/FL-CDC-LC0174291/2021	EPI_ISL_3740752
LC0174292	hCoV-19/USA/FL-CDC-LC0174292/2021	EPI_ISL_3740753
LC0174312	hCoV-19/USA/FL-CDC-LC0174312/2021	EPI_ISL_3740757
LC0174263	hCoV-19/USA/FL-CDC-LC0174263/2021	EPI_ISL_3740759
LC0174254	hCoV-19/USA/FL-CDC-LC0174254/2021	EPI_ISL_3740777
LC0174276	hCoV-19/USA/FL-CDC-LC0174276/2021	EPI_ISL_3740758
LC0174289	hCoV-19/USA/FL-CDC-LC0174289/2021	EPI_ISL_3740761
LC0174319	hCoV-19/USA/FL-CDC-LC0174319/2021	EPI_ISL_3740765
LC0174467	hCoV-19/USA/FL-CDC-LC0174467/2021	EPI_ISL_3740762
LC0174438	hCoV-19/USA/FL-CDC-LC0174438/2021	EPI_ISL_3740773
LC0174361	hCoV-19/USA/FL-CDC-LC0174361/2021	EPI_ISL_3740782
LC0174248	hCoV-19/USA/FL-CDC-LC0174248/2021	EPI_ISL_3740791
LC0189043	hCoV-19/USA/NC-CDC-LC0189043/2021	EPI_ISL_3749139
LC0174242	hCoV-19/USA/FL-CDC-LC0174242/2021	EPI_ISL_3740766
LC0174444	hCoV-19/USA/FL-CDC-LC0174444/2021	EPI_ISL_3740781
LC0174459	hCoV-19/USA/FL-CDC-LC0174459/2021	EPI_ISL_3740767
LC0174515	hCoV-19/USA/FL-CDC-LC0174515/2021	EPI_ISL_3740768
LC0174321	hCoV-19/USA/FL-CDC-LC0174321/2021	EPI_ISL_3740771
LC0174502	hCoV-19/USA/FL-CDC-LC0174502/2021	EPI_ISL_3740784
LC0174311	hCoV-19/USA/FL-CDC-LC0174311/2021	EPI_ISL_3740769
LC0174464	hCoV-19/USA/FL-CDC-LC0174464/2021	EPI_ISL_3740774
LC0174498	hCoV-19/USA/FL-CDC-LC0174498/2021	EPI_ISL_3740770
LC0174507	hCoV-19/USA/FL-CDC-LC0174507/2021	EPI_ISL_3740776
LC0174466	hCoV-19/USA/FL-CDC-LC0174466/2021	EPI_ISL_3740786
LC0174237	hCoV-19/USA/FL-CDC-LC0174237/2021	EPI_ISL_3740790
LC0174316	hCoV-19/USA/FL-CDC-LC0174316/2021	EPI_ISL_3740778
LC0174365	hCoV-19/USA/FL-CDC-LC0174365/2021	EPI_ISL_3740783
LC0174240	hCoV-19/USA/FL-CDC-LC0174240/2021	EPI_ISL_3740802
LC0174244	hCoV-19/USA/FL-CDC-LC0174244/2021	EPI_ISL_3740807
LC0174472	hCoV-19/USA/FL-CDC-LC0174472/2021	EPI_ISL_3740779
LC0174468	hCoV-19/USA/FL-CDC-LC0174468/2021	EPI_ISL_3740801
LC0174235	hCoV-19/USA/FL-CDC-LC0174235/2021	EPI_ISL_3740805
LC0174442	hCoV-19/USA/FL-CDC-LC0174442/2021	EPI_ISL_3740835
LC0174398	hCoV-19/USA/FL-CDC-LC0174398/2021	EPI_ISL_3740780
LC0174287	hCoV-19/USA/FL-CDC-LC0174287/2021	EPI_ISL_3740785
LC0174363	hCoV-19/USA/FL-CDC-LC0174363/2021	EPI_ISL_3740788
LC0174504	hCoV-19/USA/FL-CDC-LC0174504/2021	EPI_ISL_3740792
LC0174249	hCoV-19/USA/FL-CDC-LC0174249/2021	EPI_ISL_3740794
LC0174280	hCoV-19/USA/FL-CDC-LC0174280/2021	EPI_ISL_3740797
LC0174241	hCoV-19/USA/FL-CDC-LC0174241/2021	EPI_ISL_3740808
LC0174437	hCoV-19/USA/FL-CDC-LC0174437/2021	EPI_ISL_3740798
LC0174314	hCoV-19/USA/FL-CDC-LC0174314/2021	EPI_ISL_3740799
LC0174262	hCoV-19/USA/FL-CDC-LC0174262/2021	EPI_ISL_3740800
LC0174322	hCoV-19/USA/FL-CDC-LC0174322/2021	EPI_ISL_3740809
LC0174503	hCoV-19/USA/FL-CDC-LC0174503/2021	EPI_ISL_3740820
LC0174370	hCoV-19/USA/FL-CDC-LC0174370/2021	EPI_ISL_3740824
LC0174315	hCoV-19/USA/FL-CDC-LC0174315/2021	EPI_ISL_3740803
LC0174279	hCoV-19/USA/FL-CDC-LC0174279/2021	EPI_ISL_3740804
LC0174272	hCoV-19/USA/FL-CDC-LC0174272/2021	EPI_ISL_3740806
LC0174278	hCoV-19/USA/FL-CDC-LC0174278/2021	EPI_ISL_3740814
LC0174511	hCoV-19/USA/FL-CDC-LC0174511/2021	EPI_ISL_3740810
LC0174264	hCoV-19/USA/FL-CDC-LC0174264/2021	EPI_ISL_3740822
LC0174299	hCoV-19/USA/FL-CDC-LC0174299/2021	EPI_ISL_3740826
LC0174513	hCoV-19/USA/FL-CDC-LC0174513/2021	EPI_ISL_3740811
LC0174463	hCoV-19/USA/FL-CDC-LC0174463/2021	EPI_ISL_3740812
LC0174501	hCoV-19/USA/FL-CDC-LC0174501/2021	EPI_ISL_3740817
LC0174505	hCoV-19/USA/FL-CDC-LC0174505/2021	EPI_ISL_3740813
LC0174275	hCoV-19/USA/FL-CDC-LC0174275/2021	EPI_ISL_3740816
LC0174403	hCoV-19/USA/FL-CDC-LC0174403/2021	EPI_ISL_3740833
LC0174446	hCoV-19/USA/FL-CDC-LC0174446/2021	EPI_ISL_3740837
LC0174286	hCoV-19/USA/NY-CDC-LC0174286/2021	EPI_ISL_3740838
LC0174436	hCoV-19/USA/FL-CDC-LC0174436/2021	EPI_ISL_3740818
LC0174470	hCoV-19/USA/FL-CDC-LC0174470/2021	EPI_ISL_3740839
LC0174283	hCoV-19/USA/FL-CDC-LC0174283/2021	EPI_ISL_3740819
LC0174469	hCoV-19/USA/FL-CDC-LC0174469/2021	EPI_ISL_3740821
LC0174366	hCoV-19/USA/FL-CDC-LC0174366/2021	EPI_ISL_3740823
LC0174259	hCoV-19/USA/FL-CDC-LC0174259/2021	EPI_ISL_3740825
LC0174445	hCoV-19/USA/FL-CDC-LC0174445/2021	EPI_ISL_3740827
LC0174441	hCoV-19/USA/FL-CDC-LC0174441/2021	EPI_ISL_3740829
LC0174500	hCoV-19/USA/FL-CDC-LC0174500/2021	EPI_ISL_3740828
LC0174267	hCoV-19/USA/FL-CDC-LC0174267/2021	EPI_ISL_3740830
LC0174401	hCoV-19/USA/FL-CDC-LC0174401/2021	EPI_ISL_3740832
LC0174282	hCoV-19/USA/FL-CDC-LC0174282/2021	EPI_ISL_3740836
LC0174236	hCoV-19/USA/FL-CDC-LC0174236/2021	EPI_ISL_3740855
LC0174512	hCoV-19/USA/FL-CDC-LC0174512/2021	EPI_ISL_3740840
LC0174261	hCoV-19/USA/FL-CDC-LC0174261/2021	EPI_ISL_3740847
LC0174260	hCoV-19/USA/FL-CDC-LC0174260/2021	EPI_ISL_3740850
LC0174461	hCoV-19/USA/FL-CDC-LC0174461/2021	EPI_ISL_3740858
LC0174497	hCoV-19/USA/FL-CDC-LC0174497/2021	EPI_ISL_3740841
LC0174256	hCoV-19/USA/FL-CDC-LC0174256/2021	EPI_ISL_3740849
LC0174247	hCoV-19/USA/FL-CDC-LC0174247/2021	EPI_ISL_3740843
LC0174397	hCoV-19/USA/FL-CDC-LC0174397/2021	EPI_ISL_3740846
LC0174405	hCoV-19/USA/FL-CDC-LC0174405/2021	EPI_ISL_3740851
LC0174506	hCoV-19/USA/FL-CDC-LC0174506/2021	EPI_ISL_3740844
LC0174404	hCoV-19/USA/FL-CDC-LC0174404/2021	EPI_ISL_3740852
LC0174362	hCoV-19/USA/FL-CDC-LC0174362/2021	EPI_ISL_3740848
LC0174266	hCoV-19/USA/FL-CDC-LC0174266/2021	EPI_ISL_3740854
LC0174253	hCoV-19/USA/FL-CDC-LC0174253/2021	EPI_ISL_3740856
LC0174184	hCoV-19/USA/FL-CDC-LC0174184/2021	EPI_ISL_3740875
LC0174250	hCoV-19/USA/FL-CDC-LC0174250/2021	EPI_ISL_3740857
LC0174334	hCoV-19/USA/FL-CDC-LC0174334/2021	EPI_ISL_3740867
LC0174351	hCoV-19/USA/FL-CDC-LC0174351/2021	EPI_ISL_3740884
LC0174265	hCoV-19/USA/FL-CDC-LC0174265/2021	EPI_ISL_3740859
LC0174197	hCoV-19/USA/FL-CDC-LC0174197/2021	EPI_ISL_3740862
LC0174202	hCoV-19/USA/FL-CDC-LC0174202/2021	EPI_ISL_3740880
LC0174182	hCoV-19/USA/FL-CDC-LC0174182/2021	EPI_ISL_3740860
LC0174199	hCoV-19/USA/FL-CDC-LC0174199/2021	EPI_ISL_3740863
LC0174183	hCoV-19/USA/FL-CDC-LC0174183/2021	EPI_ISL_3740861
LC0174357	hCoV-19/USA/FL-CDC-LC0174357/2021	EPI_ISL_3740865
LC0174341	hCoV-19/USA/FL-CDC-LC0174341/2021	EPI_ISL_3740868
LC0174356	hCoV-19/USA/FL-CDC-LC0174356/2021	EPI_ISL_3740871
LC0174516	hCoV-19/USA/FL-CDC-LC0174516/2021	EPI_ISL_3740866
LC0174336	hCoV-19/USA/FL-CDC-LC0174336/2021	EPI_ISL_3740869
LC0174349	hCoV-19/USA/FL-CDC-LC0174349/2021	EPI_ISL_3740887
LC0174328	hCoV-19/USA/FL-CDC-LC0174328/2021	EPI_ISL_3740872
LC0174339	hCoV-19/USA/FL-CDC-LC0174339/2021	EPI_ISL_3740874
LC0174178	hCoV-19/USA/FL-CDC-LC0174178/2021	EPI_ISL_3740878
LC0174347	hCoV-19/USA/FL-CDC-LC0174347/2021	EPI_ISL_3740897
LC0174348	hCoV-19/USA/FL-CDC-LC0174348/2021	EPI_ISL_3740873
LC0174175	hCoV-19/USA/FL-CDC-LC0174175/2021	EPI_ISL_3740889
LC0174344	hCoV-19/USA/FL-CDC-LC0174344/2021	EPI_ISL_3740894
LC0174340	hCoV-19/USA/FL-CDC-LC0174340/2021	EPI_ISL_3740879
LC0174345	hCoV-19/USA/FL-CDC-LC0174345/2021	EPI_ISL_3740885
LC0174186	hCoV-19/USA/FL-CDC-LC0174186/2021	EPI_ISL_3740901
LC0174176	hCoV-19/USA/FL-CDC-LC0174176/2021	EPI_ISL_3740903
LC0174179	hCoV-19/USA/FL-CDC-LC0174179/2021	EPI_ISL_3740881
LC0174185	hCoV-19/USA/FL-CDC-LC0174185/2021	EPI_ISL_3740899
LC0174352	hCoV-19/USA/FL-CDC-LC0174352/2021	EPI_ISL_3740882
LC0174346	hCoV-19/USA/FL-CDC-LC0174346/2021	EPI_ISL_3740888
LC0174430	hCoV-19/USA/IN-CDC-LC0174430/2021	EPI_ISL_3740909
LC0174189	hCoV-19/USA/FL-CDC-LC0174189/2021	EPI_ISL_3740883
LC0174342	hCoV-19/USA/FL-CDC-LC0174342/2021	EPI_ISL_3740886
LC0174343	hCoV-19/USA/FL-CDC-LC0174343/2021	EPI_ISL_3740890
LC0174187	hCoV-19/USA/FL-CDC-LC0174187/2021	EPI_ISL_3740908
LC0174203	hCoV-19/USA/FL-CDC-LC0174203/2021	EPI_ISL_3740891
LC0174431	hCoV-19/USA/IN-CDC-LC0174431/2021	EPI_ISL_3740912
LC0175237	hCoV-19/USA/GA-CDC-LC0175237/2021	EPI_ISL_3740929
LC0174517	hCoV-19/USA/FL-CDC-LC0174517/2021	EPI_ISL_3740895
LC0175244	hCoV-19/USA/GA-CDC-LC0175244/2021	EPI_ISL_3740921
LC0175235	hCoV-19/USA/GA-CDC-LC0175235/2021	EPI_ISL_3740928
LC0174194	hCoV-19/USA/FL-CDC-LC0174194/2021	EPI_ISL_3740898
LC0174191	hCoV-19/USA/FL-CDC-LC0174191/2021	EPI_ISL_3740906
LC0175245	hCoV-19/USA/GA-CDC-LC0175245/2021	EPI_ISL_3740920
LC0174327	hCoV-19/USA/FL-CDC-LC0174327/2021	EPI_ISL_3740900
LC0174190	hCoV-19/USA/FL-CDC-LC0174190/2021	EPI_ISL_3740902
LC0174188	hCoV-19/USA/FL-CDC-LC0174188/2021	EPI_ISL_3740907
LC0174177	hCoV-19/USA/FL-CDC-LC0174177/2021	EPI_ISL_3740904
LC0174308	hCoV-19/USA/IN-CDC-LC0174308/2021	EPI_ISL_3740910
LC0174428	hCoV-19/USA/KY-CDC-LC0174428/2021	EPI_ISL_3740914
LC0175243	hCoV-19/USA/GA-CDC-LC0175243/2021	EPI_ISL_3740926
LC0175089	hCoV-19/USA/FL-CDC-LC0175089/2021	EPI_ISL_3740932
LC0174310	hCoV-19/USA/KY-CDC-LC0174310/2021	EPI_ISL_3740915
LC0175185	hCoV-19/USA/FL-CDC-LC0175185/2021	EPI_ISL_3740940
LC0174429	hCoV-19/USA/PA-CDC-LC0174429/2021	EPI_ISL_3740916
LC0174305	hCoV-19/USA/PA-CDC-LC0174305/2021	EPI_ISL_3740917
LC0175240	hCoV-19/USA/GA-CDC-LC0175240/2021	EPI_ISL_3740919
LC0175241	hCoV-19/USA/GA-CDC-LC0175241/2021	EPI_ISL_3740922
LC0175179	hCoV-19/USA/FL-CDC-LC0175179/2021	EPI_ISL_3740939
LC0175248	hCoV-19/USA/GA-CDC-LC0175248/2021	EPI_ISL_3740927
LC0175087	hCoV-19/USA/FL-CDC-LC0175087/2021	EPI_ISL_3740943
LC0175205	hCoV-19/USA/FL-CDC-LC0175205/2021	EPI_ISL_3740930
LC0175078	hCoV-19/USA/FL-CDC-LC0175078/2021	EPI_ISL_3740945
LC0174916	hCoV-19/USA/IL-CDC-LC0174916/2021	EPI_ISL_3740951
LC0174906	hCoV-19/USA/FL-CDC-LC0174906/2021	EPI_ISL_3740931
LC0175200	hCoV-19/USA/GA-CDC-LC0175200/2021	EPI_ISL_3740934
LC0175080	hCoV-19/USA/FL-CDC-LC0175080/2021	EPI_ISL_3740933
LC0175198	hCoV-19/USA/LA-CDC-LC0175198/2021	EPI_ISL_3740936
LC0174910	hCoV-19/USA/IL-CDC-LC0174910/2021	EPI_ISL_3740949
LC0175199	hCoV-19/USA/LA-CDC-LC0175199/2021	EPI_ISL_3740935
LC0175079	hCoV-19/USA/FL-CDC-LC0175079/2021	EPI_ISL_3740947
LC0175086	hCoV-19/USA/FL-CDC-LC0175086/2021	EPI_ISL_3740938
LC0175204	hCoV-19/USA/TX-CDC-LC0175204/2021	EPI_ISL_3740941
LC0175029	hCoV-19/USA/GA-CDC-LC0175029/2021	EPI_ISL_3740957
LC0175181	hCoV-19/USA/FL-CDC-LC0175181/2021	EPI_ISL_3740942
LC0175028	hCoV-19/USA/GA-CDC-LC0175028/2021	EPI_ISL_3740958
LC0175180	hCoV-19/USA/FL-CDC-LC0175180/2021	EPI_ISL_3740944
LC0189052	hCoV-19/USA/NC-CDC-LC0189052/2021	EPI_ISL_3749140
LC0174917	hCoV-19/USA/IL-CDC-LC0174917/2021	EPI_ISL_3740950
LC0174912	hCoV-19/USA/IL-CDC-LC0174912/2021	EPI_ISL_3740952
LC0174911	hCoV-19/USA/IL-CDC-LC0174911/2021	EPI_ISL_3740953
LC0175046	hCoV-19/USA/FL-CDC-LC0175046/2021	EPI_ISL_3740971
LC0174909	hCoV-19/USA/IL-CDC-LC0174909/2021	EPI_ISL_3740954
LC0175036	hCoV-19/USA/FL-CDC-LC0175036/2021	EPI_ISL_3740964
LC0174914	hCoV-19/USA/IL-CDC-LC0174914/2021	EPI_ISL_3740956
LC0175037	hCoV-19/USA/FL-CDC-LC0175037/2021	EPI_ISL_3740965
LC0174993	hCoV-19/USA/GA-CDC-LC0174993/2021	EPI_ISL_3740960
LC0174948	hCoV-19/USA/KY-CDC-LC0174948/2021	EPI_ISL_3740963
LC0174951	hCoV-19/USA/KY-CDC-LC0174951/2021	EPI_ISL_3740962
LC0175038	hCoV-19/USA/FL-CDC-LC0175038/2021	EPI_ISL_3740967
LC0175043	hCoV-19/USA/FL-CDC-LC0175043/2021	EPI_ISL_3740966
LC0175048	hCoV-19/USA/FL-CDC-LC0175048/2021	EPI_ISL_3740976
LC0175216	hCoV-19/USA/WV-CDC-LC0175216/2021	EPI_ISL_3740980
LC0175044	hCoV-19/USA/FL-CDC-LC0175044/2021	EPI_ISL_3740968
LC0175049	hCoV-19/USA/FL-CDC-LC0175049/2021	EPI_ISL_3740970
LC0175045	hCoV-19/USA/FL-CDC-LC0175045/2021	EPI_ISL_3740969
LC0175031	hCoV-19/USA/FL-CDC-LC0175031/2021	EPI_ISL_3740972
LC0175220	hCoV-19/USA/WV-CDC-LC0175220/2021	EPI_ISL_3740979
LC0175047	hCoV-19/USA/FL-CDC-LC0175047/2021	EPI_ISL_3740973
LC0175231	hCoV-19/USA/GA-CDC-LC0175231/2021	EPI_ISL_3740988
LC0175042	hCoV-19/USA/FL-CDC-LC0175042/2021	EPI_ISL_3740974
LC0175035	hCoV-19/USA/FL-CDC-LC0175035/2021	EPI_ISL_3740975
LC0175011	hCoV-19/USA/FL-CDC-LC0175011/2021	EPI_ISL_3740983
LC0175217	hCoV-19/USA/WV-CDC-LC0175217/2021	EPI_ISL_3740977
LC0175215	hCoV-19/USA/WV-CDC-LC0175215/2021	EPI_ISL_3740978
LC0175027	hCoV-19/USA/GA-CDC-LC0175027/2021	EPI_ISL_3740985
LC0175218	hCoV-19/USA/WV-CDC-LC0175218/2021	EPI_ISL_3740981
LC0175191	hCoV-19/USA/AL-CDC-LC0175191/2021	EPI_ISL_3740982
LC0174950	hCoV-19/USA/KY-CDC-LC0174950/2021	EPI_ISL_3740989
LC0174947	hCoV-19/USA/KY-CDC-LC0174947/2021	EPI_ISL_3740999
LC0174988	hCoV-19/USA/GA-CDC-LC0174988/2021	EPI_ISL_3740984
LC0174956	hCoV-19/USA/KY-CDC-LC0174956/2021	EPI_ISL_3740990
LC0174992	hCoV-19/USA/GA-CDC-LC0174992/2021	EPI_ISL_3740986
LC0174933	hCoV-19/USA/KY-CDC-LC0174933/2021	EPI_ISL_3740992
LC0175025	hCoV-19/USA/GA-CDC-LC0175025/2021	EPI_ISL_3740987
LC0174949	hCoV-19/USA/KY-CDC-LC0174949/2021	EPI_ISL_3740994
LC0174937	hCoV-19/USA/KY-CDC-LC0174937/2021	EPI_ISL_3740998
LC0174936	hCoV-19/USA/KY-CDC-LC0174936/2021	EPI_ISL_3740991
LC0175000	hCoV-19/USA/FL-CDC-LC0175000/2021	EPI_ISL_3741005
LC0174945	hCoV-19/USA/KY-CDC-LC0174945/2021	EPI_ISL_3740993
LC0174946	hCoV-19/USA/IN-CDC-LC0174946/2021	EPI_ISL_3740995
LC0175002	hCoV-19/USA/FL-CDC-LC0175002/2021	EPI_ISL_3741006
LC0174934	hCoV-19/USA/KY-CDC-LC0174934/2021	EPI_ISL_3740996
LC0174935	hCoV-19/USA/KY-CDC-LC0174935/2021	EPI_ISL_3740997
LC0174938	hCoV-19/USA/KY-CDC-LC0174938/2021	EPI_ISL_3741000
LC0175013	hCoV-19/USA/FL-CDC-LC0175013/2021	EPI_ISL_3741026
LC0174942	hCoV-19/USA/KY-CDC-LC0174942/2021	EPI_ISL_3741001
LC0174999	hCoV-19/USA/FL-CDC-LC0174999/2021	EPI_ISL_3741003
LC0174982	hCoV-19/USA/FL-CDC-LC0174982/2021	EPI_ISL_3741011
LC0175003	hCoV-19/USA/FL-CDC-LC0175003/2021	EPI_ISL_3741007
LC0175039	hCoV-19/USA/FL-CDC-LC0175039/2021	EPI_ISL_3741018
LC0174989	hCoV-19/USA/GA-CDC-LC0174989/2021	EPI_ISL_3741008
LC0174983	hCoV-19/USA/FL-CDC-LC0174983/2021	EPI_ISL_3741019
LC0175228	hCoV-19/USA/FL-CDC-LC0175228/2021	EPI_ISL_3741010
LC0175015	hCoV-19/USA/FL-CDC-LC0175015/2021	EPI_ISL_3741013
LC0175188	hCoV-19/USA/FL-CDC-LC0175188/2021	EPI_ISL_3741025
LC0175014	hCoV-19/USA/FL-CDC-LC0175014/2021	EPI_ISL_3741014
LC0175016	hCoV-19/USA/FL-CDC-LC0175016/2021	EPI_ISL_3741015
LC0175221	hCoV-19/USA/FL-CDC-LC0175221/2021	EPI_ISL_3741016
LC0175125	hCoV-19/USA/FL-CDC-LC0175125/2021	EPI_ISL_3741263
LC0175223	hCoV-19/USA/FL-CDC-LC0175223/2021	EPI_ISL_3741017
LC0175224	hCoV-19/USA/FL-CDC-LC0175224/2021	EPI_ISL_3741027
LC0175004	hCoV-19/USA/FL-CDC-LC0175004/2021	EPI_ISL_3741020
LC0174990	hCoV-19/USA/FL-CDC-LC0174990/2021	EPI_ISL_3741023
LC0174922	hCoV-19/USA/WI-CDC-LC0174922/2021	EPI_ISL_3741038
LC0175222	hCoV-19/USA/FL-CDC-LC0175222/2021	EPI_ISL_3741021
LC0174919	hCoV-19/USA/IL-CDC-LC0174919/2021	EPI_ISL_3741037
LC0174921	hCoV-19/USA/IL-CDC-LC0174921/2021	EPI_ISL_3741042
LC0175019	hCoV-19/USA/IL-CDC-LC0175019/2021	EPI_ISL_3741048
LC0175006	hCoV-19/USA/FL-CDC-LC0175006/2021	EPI_ISL_3741028
LC0175189	hCoV-19/USA/FL-CDC-LC0175189/2021	EPI_ISL_3741033
LC0175005	hCoV-19/USA/FL-CDC-LC0175005/2021	EPI_ISL_3741029
LC0175051	hCoV-19/USA/FL-CDC-LC0175051/2021	EPI_ISL_3741044
LC0174958	hCoV-19/USA/FL-CDC-LC0174958/2021	EPI_ISL_3741054
LC0175230	hCoV-19/USA/GA-CDC-LC0175230/2021	EPI_ISL_3741030
LC0175250	hCoV-19/USA/IL-CDC-LC0175250/2021	EPI_ISL_3741034
LC0175055	hCoV-19/USA/IL-CDC-LC0175055/2021	EPI_ISL_3741051
LC0175232	hCoV-19/USA/GA-CDC-LC0175232/2021	EPI_ISL_3741031
LC0174920	hCoV-19/USA/IL-CDC-LC0174920/2021	EPI_ISL_3741039
LC0174971	hCoV-19/USA/FL-CDC-LC0174971/2021	EPI_ISL_3741066
LC0175009	hCoV-19/USA/TN-CDC-LC0175009/2021	EPI_ISL_3741032
LC0175251	hCoV-19/USA/WI-CDC-LC0175251/2021	EPI_ISL_3741035
LC0175249	hCoV-19/USA/WI-CDC-LC0175249/2021	EPI_ISL_3741036
LC0175017	hCoV-19/USA/IL-CDC-LC0175017/2021	EPI_ISL_3741047
LC0174961	hCoV-19/USA/FL-CDC-LC0174961/2021	EPI_ISL_3741058
LC0174970	hCoV-19/USA/FL-CDC-LC0174970/2021	EPI_ISL_3741057
LC0175052	hCoV-19/USA/FL-CDC-LC0175052/2021	EPI_ISL_3741067
LC0175195	hCoV-19/USA/FL-CDC-LC0175195/2021	EPI_ISL_3741045
LC0175018	hCoV-19/USA/IL-CDC-LC0175018/2021	EPI_ISL_3741049
LC0174964	hCoV-19/USA/FL-CDC-LC0174964/2021	EPI_ISL_3741055
LC0175056	hCoV-19/USA/IL-CDC-LC0175056/2021	EPI_ISL_3741050
LC0174960	hCoV-19/USA/FL-CDC-LC0174960/2021	EPI_ISL_3741061
LC0174963	hCoV-19/USA/FL-CDC-LC0174963/2021	EPI_ISL_3741059
LC0175192	hCoV-19/USA/FL-CDC-LC0175192/2021	EPI_ISL_3741062
LC0174962	hCoV-19/USA/FL-CDC-LC0174962/2021	EPI_ISL_3741065
LC0175156	hCoV-19/USA/FL-CDC-LC0175156/2021	EPI_ISL_3741080
LC0175132	hCoV-19/USA/FL-CDC-LC0175132/2021	EPI_ISL_3741086
LC0175149	hCoV-19/USA/FL-CDC-LC0175149/2021	EPI_ISL_3741082
LC0175273	hCoV-19/USA/FL-CDC-LC0175273/2021	EPI_ISL_3741088
LC0174957	hCoV-19/USA/FL-CDC-LC0174957/2021	EPI_ISL_3741073
LC0175150	hCoV-19/USA/FL-CDC-LC0175150/2021	EPI_ISL_3741081
LC0175119	hCoV-19/USA/FL-CDC-LC0175119/2021	EPI_ISL_3741099
LC0174966	hCoV-19/USA/FL-CDC-LC0174966/2021	EPI_ISL_3741074
LC0175259	hCoV-19/USA/FL-CDC-LC0175259/2021	EPI_ISL_3741085
LC0175163	hCoV-19/USA/FL-CDC-LC0175163/2021	EPI_ISL_3741091
LC0175144	hCoV-19/USA/FL-CDC-LC0175144/2021	EPI_ISL_3741077
LC0175269	hCoV-19/USA/FL-CDC-LC0175269/2021	EPI_ISL_3741084
LC0175264	hCoV-19/USA/FL-CDC-LC0175264/2021	EPI_ISL_3741076
LC0175268	hCoV-19/USA/FL-CDC-LC0175268/2021	EPI_ISL_3741079
LC0175159	hCoV-19/USA/FL-CDC-LC0175159/2021	EPI_ISL_3741090
LC0175111	hCoV-19/USA/FL-CDC-LC0175111/2021	EPI_ISL_3741078
LC0175271	hCoV-19/USA/FL-CDC-LC0175271/2021	EPI_ISL_3741087
LC0175140	hCoV-19/USA/FL-CDC-LC0175140/2021	EPI_ISL_3741083
LC0175165	hCoV-19/USA/FL-CDC-LC0175165/2021	EPI_ISL_3741089
LC0175152	hCoV-19/USA/FL-CDC-LC0175152/2021	EPI_ISL_3741094
LC0175154	hCoV-19/USA/FL-CDC-LC0175154/2021	EPI_ISL_3741095
LC0175155	hCoV-19/USA/FL-CDC-LC0175155/2021	EPI_ISL_3741112
LC0175129	hCoV-19/USA/FL-CDC-LC0175129/2021	EPI_ISL_3741114
LC0175107	hCoV-19/USA/FL-CDC-LC0175107/2021	EPI_ISL_3741096
LC0175108	hCoV-19/USA/FL-CDC-LC0175108/2021	EPI_ISL_3741109
LC0175153	hCoV-19/USA/FL-CDC-LC0175153/2021	EPI_ISL_3741097
LC0175120	hCoV-19/USA/FL-CDC-LC0175120/2021	EPI_ISL_3741102
LC0175115	hCoV-19/USA/FL-CDC-LC0175115/2021	EPI_ISL_3741105
LC0175148	hCoV-19/USA/FL-CDC-LC0175148/2021	EPI_ISL_3741107
LC0175275	hCoV-19/USA/FL-CDC-LC0175275/2021	EPI_ISL_3741137
LC0175272	hCoV-19/USA/FL-CDC-LC0175272/2021	EPI_ISL_3741140
LC0175112	hCoV-19/USA/FL-CDC-LC0175112/2021	EPI_ISL_3741117
LC0175133	hCoV-19/USA/FL-CDC-LC0175133/2021	EPI_ISL_3741125
LC0175131	hCoV-19/USA/FL-CDC-LC0175131/2021	EPI_ISL_3741127
LC0175097	hCoV-19/USA/FL-CDC-LC0175097/2021	EPI_ISL_3741122
LC0175158	hCoV-19/USA/FL-CDC-LC0175158/2021	EPI_ISL_3741132
LC0175105	hCoV-19/USA/FL-CDC-LC0175105/2021	EPI_ISL_3741158
LC0175170	hCoV-19/USA/FL-CDC-LC0175170/2021	EPI_ISL_3741135
LC0175109	hCoV-19/USA/FL-CDC-LC0175109/2021	EPI_ISL_3741143
LC0175137	hCoV-19/USA/FL-CDC-LC0175137/2021	EPI_ISL_3741148
LC0175114	hCoV-19/USA/FL-CDC-LC0175114/2021	EPI_ISL_3741150
LC0175278	hCoV-19/USA/FL-CDC-LC0175278/2021	EPI_ISL_3741155
LC0175095	hCoV-19/USA/FL-CDC-LC0175095/2021	EPI_ISL_3741153
LC0175106	hCoV-19/USA/FL-CDC-LC0175106/2021	EPI_ISL_3741162
LC0175122	hCoV-19/USA/FL-CDC-LC0175122/2021	EPI_ISL_3741160
LC0175104	hCoV-19/USA/FL-CDC-LC0175104/2021	EPI_ISL_3741165
LC0175142	hCoV-19/USA/FL-CDC-LC0175142/2021	EPI_ISL_3741168
LC0175110	hCoV-19/USA/FL-CDC-LC0175110/2021	EPI_ISL_3741170
LC0175277	hCoV-19/USA/FL-CDC-LC0175277/2021	EPI_ISL_3741173
LC0175167	hCoV-19/USA/FL-CDC-LC0175167/2021	EPI_ISL_3741191
LC0175136	hCoV-19/USA/FL-CDC-LC0175136/2021	EPI_ISL_3741176
LC0175121	hCoV-19/USA/FL-CDC-LC0175121/2021	EPI_ISL_3741185
LC0175270	hCoV-19/USA/FL-CDC-LC0175270/2021	EPI_ISL_3741195
LC0175276	hCoV-19/USA/FL-CDC-LC0175276/2021	EPI_ISL_3741181
LC0175146	hCoV-19/USA/FL-CDC-LC0175146/2021	EPI_ISL_3741198
LC0175116	hCoV-19/USA/FL-CDC-LC0175116/2021	EPI_ISL_3741183
LC0175175	hCoV-19/USA/FL-CDC-LC0175175/2021	EPI_ISL_3741188
LC0175176	hCoV-19/USA/FL-CDC-LC0175176/2021	EPI_ISL_3741193
LC0175113	hCoV-19/USA/FL-CDC-LC0175113/2021	EPI_ISL_3741200
LC0175164	hCoV-19/USA/FL-CDC-LC0175164/2021	EPI_ISL_3741203
LC0175166	hCoV-19/USA/FL-CDC-LC0175166/2021	EPI_ISL_3741205
LC0175138	hCoV-19/USA/FL-CDC-LC0175138/2021	EPI_ISL_3741218
LC0175103	hCoV-19/USA/FL-CDC-LC0175103/2021	EPI_ISL_3741208
LC0175128	hCoV-19/USA/FL-CDC-LC0175128/2021	EPI_ISL_3741210
LC0175096	hCoV-19/USA/FL-CDC-LC0175096/2021	EPI_ISL_3741220
LC0175260	hCoV-19/USA/FL-CDC-LC0175260/2021	EPI_ISL_3741213
LC0175139	hCoV-19/USA/FL-CDC-LC0175139/2021	EPI_ISL_3741223
LC0175151	hCoV-19/USA/FL-CDC-LC0175151/2021	EPI_ISL_3741235
LC0175145	hCoV-19/USA/FL-CDC-LC0175145/2021	EPI_ISL_3741228
LC0175098	hCoV-19/USA/FL-CDC-LC0175098/2021	EPI_ISL_3741230
LC0175266	hCoV-19/USA/FL-CDC-LC0175266/2021	EPI_ISL_3741240
LC0175147	hCoV-19/USA/FL-CDC-LC0175147/2021	EPI_ISL_3741233
LC0175127	hCoV-19/USA/FL-CDC-LC0175127/2021	EPI_ISL_3741237
LC0175168	hCoV-19/USA/FL-CDC-LC0175168/2021	EPI_ISL_3741253
LC0189122	hCoV-19/USA/VA-CDC-LC0189122/2021	EPI_ISL_3749127
LC0175263	hCoV-19/USA/FL-CDC-LC0175263/2021	EPI_ISL_3741242
LC0175172	hCoV-19/USA/FL-CDC-LC0175172/2021	EPI_ISL_3741245
LC0175279	hCoV-19/USA/FL-CDC-LC0175279/2021	EPI_ISL_3741261
LC0175123	hCoV-19/USA/FL-CDC-LC0175123/2021	EPI_ISL_3741266
LC0175256	hCoV-19/USA/FL-CDC-LC0175256/2021	EPI_ISL_3741248
LC0175257	hCoV-19/USA/FL-CDC-LC0175257/2021	EPI_ISL_3741251
LC0175255	hCoV-19/USA/FL-CDC-LC0175255/2021	EPI_ISL_3741256
LC0175262	hCoV-19/USA/FL-CDC-LC0175262/2021	EPI_ISL_3741258
LC0175101	hCoV-19/USA/FL-CDC-LC0175101/2021	EPI_ISL_3741275
LC0175130	hCoV-19/USA/FL-CDC-LC0175130/2021	EPI_ISL_3741268
LC0175100	hCoV-19/USA/FL-CDC-LC0175100/2021	EPI_ISL_3741280
LC0175124	hCoV-19/USA/FL-CDC-LC0175124/2021	EPI_ISL_3741271
LC0175258	hCoV-19/USA/FL-CDC-LC0175258/2021	EPI_ISL_3741278
LC0174928	hCoV-19/USA/FL-CDC-LC0174928/2021	EPI_ISL_3741292
LC0175261	hCoV-19/USA/FL-CDC-LC0175261/2021	EPI_ISL_3741283
LC0174925	hCoV-19/USA/FL-CDC-LC0174925/2021	EPI_ISL_3741304
LC0175213	hCoV-19/USA/WV-CDC-LC0175213/2021	EPI_ISL_3741306
LC0174930	hCoV-19/USA/FL-CDC-LC0174930/2021	EPI_ISL_3741285
LC0174929	hCoV-19/USA/FL-CDC-LC0174929/2021	EPI_ISL_3741301
LC0174973	hCoV-19/USA/KY-CDC-LC0174973/2021	EPI_ISL_3741314
LC0174978	hCoV-19/USA/IN-CDC-LC0174978/2021	EPI_ISL_3741316
LC0174932	hCoV-19/USA/FL-CDC-LC0174932/2021	EPI_ISL_3741290
LC0174926	hCoV-19/USA/FL-CDC-LC0174926/2021	EPI_ISL_3741296
LC0174974	hCoV-19/USA/KY-CDC-LC0174974/2021	EPI_ISL_3741311
LC0174976	hCoV-19/USA/KY-CDC-LC0174976/2021	EPI_ISL_3741319
LC0174927	hCoV-19/USA/FL-CDC-LC0174927/2021	EPI_ISL_3741294
LC0174924	hCoV-19/USA/FL-CDC-LC0174924/2021	EPI_ISL_3741299
LC0174975	hCoV-19/USA/KY-CDC-LC0174975/2021	EPI_ISL_3741327
LC0174977	hCoV-19/USA/KY-CDC-LC0174977/2021	EPI_ISL_3741309
LC0174980	hCoV-19/USA/KY-CDC-LC0174980/2021	EPI_ISL_3741322
LC0175211	hCoV-19/USA/OH-CDC-LC0175211/2021	EPI_ISL_3741339
LC0174972	hCoV-19/USA/KY-CDC-LC0174972/2021	EPI_ISL_3741324
LC0175490	hCoV-19/USA/CT-CDC-LC0175490/2021	EPI_ISL_3741351
LC0175214	hCoV-19/USA/KY-CDC-LC0175214/2021	EPI_ISL_3741329
LC0175208	hCoV-19/USA/KY-CDC-LC0175208/2021	EPI_ISL_3741332
LC0175206	hCoV-19/USA/KY-CDC-LC0175206/2021	EPI_ISL_3741336
LC0175482	hCoV-19/USA/MA-CDC-LC0175482/2021	EPI_ISL_3741356
LC0175209	hCoV-19/USA/OH-CDC-LC0175209/2021	EPI_ISL_3741341
LC0175492	hCoV-19/USA/RI-CDC-LC0175492/2021	EPI_ISL_3741364
LC0175210	hCoV-19/USA/OH-CDC-LC0175210/2021	EPI_ISL_3741344
LC0175212	hCoV-19/USA/OH-CDC-LC0175212/2021	EPI_ISL_3741346
LC0175498	hCoV-19/USA/CT-CDC-LC0175498/2021	EPI_ISL_3741366
LC0175491	hCoV-19/USA/NY-CDC-LC0175491/2021	EPI_ISL_3741349
LC0175483	hCoV-19/USA/CA-CDC-LC0175483/2021	EPI_ISL_3741354
LC0175480	hCoV-19/USA/MA-CDC-LC0175480/2021	EPI_ISL_3741359
LC0175494	hCoV-19/USA/RI-CDC-LC0175494/2021	EPI_ISL_3741361
LC0175418	hCoV-19/USA/IL-CDC-LC0175418/2021	EPI_ISL_3741389
LC0175496	hCoV-19/USA/CT-CDC-LC0175496/2021	EPI_ISL_3741369
LC0175497	hCoV-19/USA/CT-CDC-LC0175497/2021	EPI_ISL_3741371
LC0175495	hCoV-19/USA/CT-CDC-LC0175495/2021	EPI_ISL_3741374
LC0175972	hCoV-19/USA/TN-CDC-LC0175972/2021	EPI_ISL_3741376
LC0175531	hCoV-19/USA/IL-CDC-LC0175531/2021	EPI_ISL_3741379
LC0175532	hCoV-19/USA/IL-CDC-LC0175532/2021	EPI_ISL_3741381
LC0175526	hCoV-19/USA/WI-CDC-LC0175526/2021	EPI_ISL_3741386
LC0175525	hCoV-19/USA/WI-CDC-LC0175525/2021	EPI_ISL_3741384
LC0175964	hCoV-19/USA/AL-CDC-LC0175964/2021	EPI_ISL_3741406
LC0175847	hCoV-19/USA/FL-CDC-LC0175847/2021	EPI_ISL_3741391
LC0176029	hCoV-19/USA/AL-CDC-LC0176029/2021	EPI_ISL_3741411
LC0175459	hCoV-19/USA/KY-CDC-LC0175459/2021	EPI_ISL_3741394
LC0175688	hCoV-19/USA/AL-CDC-LC0175688/2021	EPI_ISL_3741398
LC0175692	hCoV-19/USA/AL-CDC-LC0175692/2021	EPI_ISL_3741396
LC0175691	hCoV-19/USA/AL-CDC-LC0175691/2021	EPI_ISL_3741401
LC0175690	hCoV-19/USA/AL-CDC-LC0175690/2021	EPI_ISL_3741403
LC0175976	hCoV-19/USA/AL-CDC-LC0175976/2021	EPI_ISL_3741408
LC0175748	hCoV-19/USA/AL-CDC-LC0175748/2021	EPI_ISL_3741413
LC0175848	hCoV-19/USA/GA-CDC-LC0175848/2021	EPI_ISL_3741426
LC0175727	hCoV-19/USA/AL-CDC-LC0175727/2021	EPI_ISL_3741416
LC0175868	hCoV-19/USA/AL-CDC-LC0175868/2021	EPI_ISL_3741419
LC0175319	hCoV-19/USA/IN-CDC-LC0175319/2021	EPI_ISL_3741429
LC0175971	hCoV-19/USA/GA-CDC-LC0175971/2021	EPI_ISL_3741421
LC0175969	hCoV-19/USA/GA-CDC-LC0175969/2021	EPI_ISL_3741424
LC0175320	hCoV-19/USA/KY-CDC-LC0175320/2021	EPI_ISL_3741431
LC0175967	hCoV-19/USA/FL-CDC-LC0175967/2021	EPI_ISL_3741445
LC0175316	hCoV-19/USA/KY-CDC-LC0175316/2021	EPI_ISL_3741434
LC0175458	hCoV-19/USA/KY-CDC-LC0175458/2021	EPI_ISL_3741439
LC0175317	hCoV-19/USA/KY-CDC-LC0175317/2021	EPI_ISL_3741436
LC0175938	hCoV-19/USA/FL-CDC-LC0175938/2021	EPI_ISL_3741468
LC0175914	hCoV-19/USA/AL-CDC-LC0175914/2021	EPI_ISL_3741442
LC0175973	hCoV-19/USA/MS-CDC-LC0175973/2021	EPI_ISL_3741455
LC0175866	hCoV-19/USA/MS-CDC-LC0175866/2021	EPI_ISL_3741447
LC0175882	hCoV-19/USA/MS-CDC-LC0175882/2021	EPI_ISL_3741450
LC0175974	hCoV-19/USA/MS-CDC-LC0175974/2021	EPI_ISL_3741452
LC0175701	hCoV-19/USA/MS-CDC-LC0175701/2021	EPI_ISL_3741458
LC0175970	hCoV-19/USA/GA-CDC-LC0175970/2021	EPI_ISL_3741465
LC0175461	hCoV-19/USA/PA-CDC-LC0175461/2021	EPI_ISL_3741476
LC0175968	hCoV-19/USA/GA-CDC-LC0175968/2021	EPI_ISL_3741460
LC0175537	hCoV-19/USA/WV-CDC-LC0175537/2021	EPI_ISL_3741481
LC0175937	hCoV-19/USA/FL-CDC-LC0175937/2021	EPI_ISL_3741462
LC0175536	hCoV-19/USA/WV-CDC-LC0175536/2021	EPI_ISL_3741478
LC0175608	hCoV-19/USA/FL-CDC-LC0175608/2021	EPI_ISL_3741470
LC0175456	hCoV-19/USA/PA-CDC-LC0175456/2021	EPI_ISL_3741473
LC0175978	hCoV-19/USA/TN-CDC-LC0175978/2021	EPI_ISL_3741486
LC0175383	hCoV-19/USA/IL-CDC-LC0175383/2021	EPI_ISL_3741492
LC0175861	hCoV-19/USA/GA-CDC-LC0175861/2021	EPI_ISL_3741505
LC0175830	hCoV-19/USA/FL-CDC-LC0175830/2021	EPI_ISL_3741518
LC0175631	hCoV-19/USA/AL-CDC-LC0175631/2021	EPI_ISL_3741489
LC0175601	hCoV-19/USA/IL-CDC-LC0175601/2021	EPI_ISL_3741494
LC0175573	hCoV-19/USA/IL-CDC-LC0175573/2021	EPI_ISL_3741497
LC0175579	hCoV-19/USA/GA-CDC-LC0175579/2021	EPI_ISL_3741510
LC0175677	hCoV-19/USA/FL-CDC-LC0175677/2021	EPI_ISL_3741515
LC0175860	hCoV-19/USA/GA-CDC-LC0175860/2021	EPI_ISL_3741500
LC0175737	hCoV-19/USA/GA-CDC-LC0175737/2021	EPI_ISL_3741502
LC0175994	hCoV-19/USA/GA-CDC-LC0175994/2021	EPI_ISL_3741507
LC0175827	hCoV-19/USA/FL-CDC-LC0175827/2021	EPI_ISL_3741513
LC0175828	hCoV-19/USA/FL-CDC-LC0175828/2021	EPI_ISL_3741528
LC0175983	hCoV-19/USA/FL-CDC-LC0175983/2021	EPI_ISL_3741531
LC0175832	hCoV-19/USA/FL-CDC-LC0175832/2021	EPI_ISL_3741520
LC0175676	hCoV-19/USA/FL-CDC-LC0175676/2021	EPI_ISL_3741554
LC0175730	hCoV-19/USA/FL-CDC-LC0175730/2021	EPI_ISL_3741523
LC0176043	hCoV-19/USA/FL-CDC-LC0176043/2021	EPI_ISL_3741526
LC0175750	hCoV-19/USA/FL-CDC-LC0175750/2021	EPI_ISL_3741533
LC0175749	hCoV-19/USA/FL-CDC-LC0175749/2021	EPI_ISL_3741538
LC0175829	hCoV-19/USA/FL-CDC-LC0175829/2021	EPI_ISL_3741549
LC0175768	hCoV-19/USA/FL-CDC-LC0175768/2021	EPI_ISL_3741536
LC0175979	hCoV-19/USA/FL-CDC-LC0175979/2021	EPI_ISL_3741541
LC0175821	hCoV-19/USA/FL-CDC-LC0175821/2021	EPI_ISL_3741556
LC0175842	hCoV-19/USA/AL-CDC-LC0175842/2021	EPI_ISL_3741574
LC0175808	hCoV-19/USA/GA-CDC-LC0175808/2021	EPI_ISL_3741582
LC0176032	hCoV-19/USA/FL-CDC-LC0176032/2021	EPI_ISL_3741543
LC0175485	hCoV-19/USA/MA-CDC-LC0175485/2021	EPI_ISL_3741558
LC0176039	hCoV-19/USA/GA-CDC-LC0176039/2021	EPI_ISL_3741583
LC0175767	hCoV-19/USA/FL-CDC-LC0175767/2021	EPI_ISL_3741555
LC0175605	hCoV-19/USA/IL-CDC-LC0175605/2021	EPI_ISL_3741557
LC0175675	hCoV-19/USA/AL-CDC-LC0175675/2021	EPI_ISL_3741569
LC0175502	hCoV-19/USA/RI-CDC-LC0175502/2021	EPI_ISL_3741559
LC0176028	hCoV-19/USA/AL-CDC-LC0176028/2021	EPI_ISL_3741572
LC0175963	hCoV-19/USA/GA-CDC-LC0175963/2021	EPI_ISL_3741576
LC0175783	hCoV-19/USA/GA-CDC-LC0175783/2021	EPI_ISL_3741592
LC0175503	hCoV-19/USA/RI-CDC-LC0175503/2021	EPI_ISL_3741560
LC0176012	hCoV-19/USA/AL-CDC-LC0176012/2021	EPI_ISL_3741571
LC0175642	hCoV-19/USA/GA-CDC-LC0175642/2021	EPI_ISL_3741584
LC0175504	hCoV-19/USA/MA-CDC-LC0175504/2021	EPI_ISL_3741561
LC0175825	hCoV-19/USA/AL-CDC-LC0175825/2021	EPI_ISL_3741570
LC0175960	hCoV-19/USA/FL-CDC-LC0175960/2021	EPI_ISL_3741578
LC0175759	hCoV-19/USA/FL-CDC-LC0175759/2021	EPI_ISL_3741566
LC0175835	hCoV-19/USA/GA-CDC-LC0175835/2021	EPI_ISL_3741597
LC0175778	hCoV-19/USA/AL-CDC-LC0175778/2021	EPI_ISL_3741607
LC0175887	hCoV-19/USA/FL-CDC-LC0175887/2021	EPI_ISL_3741567
LC0175682	hCoV-19/USA/FL-CDC-LC0175682/2021	EPI_ISL_3741575
LC0175896	hCoV-19/USA/FL-CDC-LC0175896/2021	EPI_ISL_3741580
LC0175845	hCoV-19/USA/GA-CDC-LC0175845/2021	EPI_ISL_3741585
LC0176006	hCoV-19/USA/GA-CDC-LC0176006/2021	EPI_ISL_3741589
LC0176020	hCoV-19/USA/MS-CDC-LC0176020/2021	EPI_ISL_3741613
LC0175671	hCoV-19/USA/GA-CDC-LC0175671/2021	EPI_ISL_3741596
LC0175929	hCoV-19/USA/TN-CDC-LC0175929/2021	EPI_ISL_3741602
LC0175933	hCoV-19/USA/FL-CDC-LC0175933/2021	EPI_ISL_3741609
LC0175859	hCoV-19/USA/GA-CDC-LC0175859/2021	EPI_ISL_3741598
LC0175875	hCoV-19/USA/FL-CDC-LC0175875/2021	EPI_ISL_3741618
LC0175753	hCoV-19/USA/FL-CDC-LC0175753/2021	EPI_ISL_3741626
LC0175807	hCoV-19/USA/GA-CDC-LC0175807/2021	EPI_ISL_3741599
LC0175873	hCoV-19/USA/FL-CDC-LC0175873/2021	EPI_ISL_3741622
LC0175705	hCoV-19/USA/FL-CDC-LC0175705/2021	EPI_ISL_3741638
LC0175931	hCoV-19/USA/TN-CDC-LC0175931/2021	EPI_ISL_3741601
LC0175934	hCoV-19/USA/FL-CDC-LC0175934/2021	EPI_ISL_3741608
LC0175770	hCoV-19/USA/FL-CDC-LC0175770/2021	EPI_ISL_3741645
LC0175772	hCoV-19/USA/FL-CDC-LC0175772/2021	EPI_ISL_3741604
LC0176017	hCoV-19/USA/MS-CDC-LC0176017/2021	EPI_ISL_3741612
LC0175815	hCoV-19/USA/MS-CDC-LC0175815/2021	EPI_ISL_3741615
LC0175707	hCoV-19/USA/FL-CDC-LC0175707/2021	EPI_ISL_3741629
LC0175864	hCoV-19/USA/FL-CDC-LC0175864/2021	EPI_ISL_3741635
LC0175888	hCoV-19/USA/FL-CDC-LC0175888/2021	EPI_ISL_3741642
LC0175775	hCoV-19/USA/MS-CDC-LC0175775/2021	EPI_ISL_3741616
LC0175704	hCoV-19/USA/MS-CDC-LC0175704/2021	EPI_ISL_3741617
LC0175697	hCoV-19/USA/FL-CDC-LC0175697/2021	EPI_ISL_3741627
LC0175735	hCoV-19/USA/FL-CDC-LC0175735/2021	EPI_ISL_3741619
LC0176034	hCoV-19/USA/FL-CDC-LC0176034/2021	EPI_ISL_3741643
LC0176007	hCoV-19/USA/GA-CDC-LC0176007/2021	EPI_ISL_3741659
LC0175679	hCoV-19/USA/FL-CDC-LC0175679/2021	EPI_ISL_3741670
LC0175698	hCoV-19/USA/FL-CDC-LC0175698/2021	EPI_ISL_3741623
LC0175755	hCoV-19/USA/FL-CDC-LC0175755/2021	EPI_ISL_3741630
LC0175898	hCoV-19/USA/FL-CDC-LC0175898/2021	EPI_ISL_3741633
LC0175789	hCoV-19/USA/FL-CDC-LC0175789/2021	EPI_ISL_3741652
LC0175696	hCoV-19/USA/FL-CDC-LC0175696/2021	EPI_ISL_3741624
LC0175885	hCoV-19/USA/FL-CDC-LC0175885/2021	EPI_ISL_3741639
LC0175886	hCoV-19/USA/FL-CDC-LC0175886/2021	EPI_ISL_3741641
LC0175991	hCoV-19/USA/FL-CDC-LC0175991/2021	EPI_ISL_3741647
LC0175863	hCoV-19/USA/FL-CDC-LC0175863/2021	EPI_ISL_3741634
LC0175883	hCoV-19/USA/FL-CDC-LC0175883/2021	EPI_ISL_3741644
LC0175695	hCoV-19/USA/FL-CDC-LC0175695/2021	EPI_ISL_3741637
LC0175793	hCoV-19/USA/FL-CDC-LC0175793/2021	EPI_ISL_3741653
LC0175654	hCoV-19/USA/FL-CDC-LC0175654/2021	EPI_ISL_3741646
LC0175613	hCoV-19/USA/FL-CDC-LC0175613/2021	EPI_ISL_3741666
LC0175790	hCoV-19/USA/FL-CDC-LC0175790/2021	EPI_ISL_3741667
LC0175792	hCoV-19/USA/FL-CDC-LC0175792/2021	EPI_ISL_3741649
LC0175680	hCoV-19/USA/FL-CDC-LC0175680/2021	EPI_ISL_3741650
LC0175630	hCoV-19/USA/AL-CDC-LC0175630/2021	EPI_ISL_3741654
LC0176005	hCoV-19/USA/GA-CDC-LC0176005/2021	EPI_ISL_3741655
LC0175614	hCoV-19/USA/FL-CDC-LC0175614/2021	EPI_ISL_3741674
LC0175953	hCoV-19/USA/GA-CDC-LC0175953/2021	EPI_ISL_3741656
LC0175890	hCoV-19/USA/FL-CDC-LC0175890/2021	EPI_ISL_3741664
LC0175990	hCoV-19/USA/FL-CDC-LC0175990/2021	EPI_ISL_3741672
LC0175637	hCoV-19/USA/FL-CDC-LC0175637/2021	EPI_ISL_3741663
LC0175791	hCoV-19/USA/FL-CDC-LC0175791/2021	EPI_ISL_3741668
LC0175633	hCoV-19/USA/FL-CDC-LC0175633/2021	EPI_ISL_3741669
LC0175819	hCoV-19/USA/FL-CDC-LC0175819/2021	EPI_ISL_3741671
LC0176044	hCoV-19/USA/FL-CDC-LC0176044/2021	EPI_ISL_3741673
LC0175610	hCoV-19/USA/FL-CDC-LC0175610/2021	EPI_ISL_3741678
LC0175611	hCoV-19/USA/FL-CDC-LC0175611/2021	EPI_ISL_3741687
LC0175597	hCoV-19/USA/IL-CDC-LC0175597/2021	EPI_ISL_3741704
LC0175618	hCoV-19/USA/FL-CDC-LC0175618/2021	EPI_ISL_3741679
LC0176015	hCoV-19/USA/FL-CDC-LC0176015/2021	EPI_ISL_3741695
LC0175599	hCoV-19/USA/WI-CDC-LC0175599/2021	EPI_ISL_3741705
LC0175804	hCoV-19/USA/MO-CDC-LC0175804/2021	EPI_ISL_3741722
LC0175607	hCoV-19/USA/FL-CDC-LC0175607/2021	EPI_ISL_3741681
LC0176000	hCoV-19/USA/FL-CDC-LC0176000/2021	EPI_ISL_3741692
LC0175915	hCoV-19/USA/TN-CDC-LC0175915/2021	EPI_ISL_3741696
LC0175606	hCoV-19/USA/FL-CDC-LC0175606/2021	EPI_ISL_3741683
LC0188886	hCoV-19/USA/VA-CDC-LC0188886/2021	EPI_ISL_3749128
LC0175728	hCoV-19/USA/FL-CDC-LC0175728/2021	EPI_ISL_3741684
LC0175596	hCoV-19/USA/IL-CDC-LC0175596/2021	EPI_ISL_3741698
LC0175865	hCoV-19/USA/MO-CDC-LC0175865/2021	EPI_ISL_3741720
LC0175616	hCoV-19/USA/FL-CDC-LC0175616/2021	EPI_ISL_3741685
LC0175634	hCoV-19/USA/FL-CDC-LC0175634/2021	EPI_ISL_3741688
LC0175636	hCoV-19/USA/FL-CDC-LC0175636/2021	EPI_ISL_3741694
LC0176041	hCoV-19/USA/IL-CDC-LC0176041/2021	EPI_ISL_3741701
LC0175593	hCoV-19/USA/IL-CDC-LC0175593/2021	EPI_ISL_3741697
LC0176040	hCoV-19/USA/IL-CDC-LC0176040/2021	EPI_ISL_3741710
LC0175905	hCoV-19/USA/IL-CDC-LC0175905/2021	EPI_ISL_3741712
LC0175942	hCoV-19/USA/WV-CDC-LC0175942/2021	EPI_ISL_3741752
LC0175332	hCoV-19/USA/WV-CDC-LC0175332/2021	EPI_ISL_3741754
LC0175906	hCoV-19/USA/IL-CDC-LC0175906/2021	EPI_ISL_3741715
LC0175725	hCoV-19/USA/KY-CDC-LC0175725/2021	EPI_ISL_3741727
LC0175908	hCoV-19/USA/KY-CDC-LC0175908/2021	EPI_ISL_3741778
LC0175856	hCoV-19/USA/WV-CDC-LC0175856/2021	EPI_ISL_3741725
LC0175582	hCoV-19/USA/IN-CDC-LC0175582/2021	EPI_ISL_3741770
LC0175583	hCoV-19/USA/IN-CDC-LC0175583/2021	EPI_ISL_3741773
LC0175946	hCoV-19/USA/WV-CDC-LC0175946/2021	EPI_ISL_3741732
LC0175800	hCoV-19/USA/KY-CDC-LC0175800/2021	EPI_ISL_3741737
LC0175944	hCoV-19/USA/WV-CDC-LC0175944/2021	EPI_ISL_3741734
LC0175589	hCoV-19/USA/KY-CDC-LC0175589/2021	EPI_ISL_3741760
LC0175916	hCoV-19/USA/AL-CDC-LC0175916/2021	EPI_ISL_3741807
LC0175643	hCoV-19/USA/IN-CDC-LC0175643/2021	EPI_ISL_3741742
LC0175714	hCoV-19/USA/FL-CDC-LC0175714/2021	EPI_ISL_3741828
LC0175306	hCoV-19/USA/IL-CDC-LC0175306/2021	EPI_ISL_3741851
LC0175851	hCoV-19/USA/IL-CDC-LC0175851/2021	EPI_ISL_3741745
LC0175586	hCoV-19/USA/KY-CDC-LC0175586/2021	EPI_ISL_3741763
LC0175919	hCoV-19/USA/FL-CDC-LC0175919/2021	EPI_ISL_3741747
LC0175799	hCoV-19/USA/KY-CDC-LC0175799/2021	EPI_ISL_3741789
LC0175909	hCoV-19/USA/KY-CDC-LC0175909/2021	EPI_ISL_3741776
LC0175722	hCoV-19/USA/PA-CDC-LC0175722/2021	EPI_ISL_3741841
LC0175721	hCoV-19/USA/PA-CDC-LC0175721/2021	EPI_ISL_3741844
LC0175351	hCoV-19/USA/WI-CDC-LC0175351/2021	EPI_ISL_3741856
LC0175590	hCoV-19/USA/IN-CDC-LC0175590/2021	EPI_ISL_3741786
LC0175660	hCoV-19/USA/FL-CDC-LC0175660/2021	EPI_ISL_3741826
LC0175628	hCoV-19/USA/PA-CDC-LC0175628/2021	EPI_ISL_3741846
LC0175716	hCoV-19/USA/FL-CDC-LC0175716/2021	EPI_ISL_3741805
LC0175712	hCoV-19/USA/FL-CDC-LC0175712/2021	EPI_ISL_3741810
LC0175439	hCoV-19/USA/MS-CDC-LC0175439/2021	EPI_ISL_3741813
LC0175903	hCoV-19/USA/OH-CDC-LC0175903/2021	EPI_ISL_3741848
LC0175717	hCoV-19/USA/FL-CDC-LC0175717/2021	EPI_ISL_3741815
LC0175853	hCoV-19/USA/PA-CDC-LC0175853/2021	EPI_ISL_3741834
LC0175855	hCoV-19/USA/WV-CDC-LC0175855/2021	EPI_ISL_3741836
LC0175902	hCoV-19/USA/OH-CDC-LC0175902/2021	EPI_ISL_3741850
LC0175372	hCoV-19/USA/IL-CDC-LC0175372/2021	EPI_ISL_3741860
LC0175854	hCoV-19/USA/WV-CDC-LC0175854/2021	EPI_ISL_3741839
LC0175517	hCoV-19/USA/GA-CDC-LC0175517/2021	EPI_ISL_3741863
LC0175540	hCoV-19/USA/GA-CDC-LC0175540/2021	EPI_ISL_3741865
LC0175368	hCoV-19/USA/IL-CDC-LC0175368/2021	EPI_ISL_3741854
LC0175366	hCoV-19/USA/GA-CDC-LC0175366/2021	EPI_ISL_3741866
LC0175346	hCoV-19/USA/IL-CDC-LC0175346/2021	EPI_ISL_3741855
LC0175558	hCoV-19/USA/IN-CDC-LC0175558/2021	EPI_ISL_3741887
LC0175300	hCoV-19/USA/IN-CDC-LC0175300/2021	EPI_ISL_3741893
LC0175352	hCoV-19/USA/IL-CDC-LC0175352/2021	EPI_ISL_3741857
LC0175367	hCoV-19/USA/IL-CDC-LC0175367/2021	EPI_ISL_3741858
LC0175343	hCoV-19/USA/IL-CDC-LC0175343/2021	EPI_ISL_3741870
LC0175350	hCoV-19/USA/WI-CDC-LC0175350/2021	EPI_ISL_3741859
LC0175370	hCoV-19/USA/WI-CDC-LC0175370/2021	EPI_ISL_3741861
LC0175397	hCoV-19/USA/MO-CDC-LC0175397/2021	EPI_ISL_3741872
LC0175559	hCoV-19/USA/IN-CDC-LC0175559/2021	EPI_ISL_3741888
LC0175304	hCoV-19/USA/KY-CDC-LC0175304/2021	EPI_ISL_3741897
LC0175522	hCoV-19/USA/GA-CDC-LC0175522/2021	EPI_ISL_3741862
LC0175524	hCoV-19/USA/GA-CDC-LC0175524/2021	EPI_ISL_3741864
LC0175567	hCoV-19/USA/KY-CDC-LC0175567/2021	EPI_ISL_3741874
LC0175440	hCoV-19/USA/GA-CDC-LC0175440/2021	EPI_ISL_3741867
LC0175441	hCoV-19/USA/GA-CDC-LC0175441/2021	EPI_ISL_3741883
LC0175341	hCoV-19/USA/KY-CDC-LC0175341/2021	EPI_ISL_3741868
LC0175444	hCoV-19/USA/FL-CDC-LC0175444/2021	EPI_ISL_3741873
LC0175560	hCoV-19/USA/IN-CDC-LC0175560/2021	EPI_ISL_3741885
LC0175438	hCoV-19/USA/KY-CDC-LC0175438/2021	EPI_ISL_3741876
LC0175390	hCoV-19/USA/WV-CDC-LC0175390/2021	EPI_ISL_3741878
LC0175394	hCoV-19/USA/WV-CDC-LC0175394/2021	EPI_ISL_3741879
LC0175564	hCoV-19/USA/KY-CDC-LC0175564/2021	EPI_ISL_3741892
LC0175299	hCoV-19/USA/KY-CDC-LC0175299/2021	EPI_ISL_3741898
LC0175442	hCoV-19/USA/GA-CDC-LC0175442/2021	EPI_ISL_3741881
LC0175518	hCoV-19/USA/GA-CDC-LC0175518/2021	EPI_ISL_3741882
LC0175565	hCoV-19/USA/KY-CDC-LC0175565/2021	EPI_ISL_3741889
LC0175566	hCoV-19/USA/KY-CDC-LC0175566/2021	EPI_ISL_3741884
LC0175561	hCoV-19/USA/IN-CDC-LC0175561/2021	EPI_ISL_3741886
LC0175297	hCoV-19/USA/KY-CDC-LC0175297/2021	EPI_ISL_3741899
LC0175563	hCoV-19/USA/KY-CDC-LC0175563/2021	EPI_ISL_3741890
LC0175550	hCoV-19/USA/FL-CDC-LC0175550/2021	EPI_ISL_3741912
LC0175404	hCoV-19/USA/PA-CDC-LC0175404/2021	EPI_ISL_3741927
LC0175302	hCoV-19/USA/IN-CDC-LC0175302/2021	EPI_ISL_3741894
LC0175296	hCoV-19/USA/KY-CDC-LC0175296/2021	EPI_ISL_3741895
LC0175449	hCoV-19/USA/LA-CDC-LC0175449/2021	EPI_ISL_3741901
LC0175445	hCoV-19/USA/FL-CDC-LC0175445/2021	EPI_ISL_3741902
LC0175543	hCoV-19/USA/FL-CDC-LC0175543/2021	EPI_ISL_3741903
LC0175342	hCoV-19/USA/PA-CDC-LC0175342/2021	EPI_ISL_3741932
LC0175380	hCoV-19/USA/IL-CDC-LC0175380/2021	EPI_ISL_3741938
LC0175546	hCoV-19/USA/FL-CDC-LC0175546/2021	EPI_ISL_3741905
LC0175375	hCoV-19/USA/IL-CDC-LC0175375/2021	EPI_ISL_3741934
LC0175358	hCoV-19/USA/WI-CDC-LC0175358/2021	EPI_ISL_3741939
LC0175547	hCoV-19/USA/FL-CDC-LC0175547/2021	EPI_ISL_3741906
LC0175513	hCoV-19/USA/FL-CDC-LC0175513/2021	EPI_ISL_3741916
LC0175470	hCoV-19/USA/KY-CDC-LC0175470/2021	EPI_ISL_3741941
LC0175545	hCoV-19/USA/FL-CDC-LC0175545/2021	EPI_ISL_3741907
LC0175508	hCoV-19/USA/FL-CDC-LC0175508/2021	EPI_ISL_3741909
LC0175514	hCoV-19/USA/FL-CDC-LC0175514/2021	EPI_ISL_3741914
LC0175554	hCoV-19/USA/PA-CDC-LC0175554/2021	EPI_ISL_3741931
LC0175511	hCoV-19/USA/FL-CDC-LC0175511/2021	EPI_ISL_3741919
LC0175515	hCoV-19/USA/FL-CDC-LC0175515/2021	EPI_ISL_3741926
LC0175510	hCoV-19/USA/FL-CDC-LC0175510/2021	EPI_ISL_3741921
LC0175362	hCoV-19/USA/IL-CDC-LC0175362/2021	EPI_ISL_3741933
LC0175376	hCoV-19/USA/IL-CDC-LC0175376/2021	EPI_ISL_3741937
LC0175509	hCoV-19/USA/FL-CDC-LC0175509/2021	EPI_ISL_3741924
LC0175467	hCoV-19/USA/KY-CDC-LC0175467/2021	EPI_ISL_3741954
LC0175472	hCoV-19/USA/KY-CDC-LC0175472/2021	EPI_ISL_3741957
LC0175353	hCoV-19/USA/IL-CDC-LC0175353/2021	EPI_ISL_3741968
LC0175556	hCoV-19/USA/PA-CDC-LC0175556/2021	EPI_ISL_3741930
LC0175374	hCoV-19/USA/IL-CDC-LC0175374/2021	EPI_ISL_3741935
LC0175373	hCoV-19/USA/IL-CDC-LC0175373/2021	EPI_ISL_3741936
LC0175323	hCoV-19/USA/IL-CDC-LC0175323/2021	EPI_ISL_3741970
LC0175357	hCoV-19/USA/WI-CDC-LC0175357/2021	EPI_ISL_3741940
LC0175471	hCoV-19/USA/KY-CDC-LC0175471/2021	EPI_ISL_3741944
LC0175465	hCoV-19/USA/KY-CDC-LC0175465/2021	EPI_ISL_3741942
LC0175421	hCoV-19/USA/WV-CDC-LC0175421/2021	EPI_ISL_3741973
LC0175407	hCoV-19/USA/KY-CDC-LC0175407/2021	EPI_ISL_3741992
LC0175469	hCoV-19/USA/KY-CDC-LC0175469/2021	EPI_ISL_3741945
LC0175410	hCoV-19/USA/IN-CDC-LC0175410/2021	EPI_ISL_3741959
LC0175426	hCoV-19/USA/KY-CDC-LC0175426/2021	EPI_ISL_3741976
LC0176760	hCoV-19/USA/CT-CDC-LC0176760/2021	EPI_ISL_3742007
LC0175325	hCoV-19/USA/MO-CDC-LC0175325/2021	EPI_ISL_3741949
LC0175473	hCoV-19/USA/KY-CDC-LC0175473/2021	EPI_ISL_3741952
LC0175330	hCoV-19/USA/WV-CDC-LC0175330/2021	EPI_ISL_3741964
LC0175311	hCoV-19/USA/KY-CDC-LC0175311/2021	EPI_ISL_3741979
LC0175294	hCoV-19/USA/WV-CDC-LC0175294/2021	EPI_ISL_3741966
LC0175338	hCoV-19/USA/IL-CDC-LC0175338/2021	EPI_ISL_3741972
LC0175435	hCoV-19/USA/IN-CDC-LC0175435/2021	EPI_ISL_3741982
LC0175452	hCoV-19/USA/IN-CDC-LC0175452/2021	EPI_ISL_3741969
LC0175437	hCoV-19/USA/KY-CDC-LC0175437/2021	EPI_ISL_3741977
LC0175436	hCoV-19/USA/IN-CDC-LC0175436/2021	EPI_ISL_3741978
LC0175310	hCoV-19/USA/KY-CDC-LC0175310/2021	EPI_ISL_3741981
LC0175424	hCoV-19/USA/KY-CDC-LC0175424/2021	EPI_ISL_3741990
LC0175408	hCoV-19/USA/KY-CDC-LC0175408/2021	EPI_ISL_3741983
LC0176743	hCoV-19/USA/CT-CDC-LC0176743/2021	EPI_ISL_3742029
LC0176740	hCoV-19/USA/CT-CDC-LC0176740/2021	EPI_ISL_3742032
LC0175411	hCoV-19/USA/KY-CDC-LC0175411/2021	EPI_ISL_3741984
LC0175405	hCoV-19/USA/KY-CDC-LC0175405/2021	EPI_ISL_3741994
LC0176729	hCoV-19/USA/CT-CDC-LC0176729/2021	EPI_ISL_3742024
LC0175434	hCoV-19/USA/IN-CDC-LC0175434/2021	EPI_ISL_3741985
LC0176748	hCoV-19/USA/CT-CDC-LC0176748/2021	EPI_ISL_3742022
LC0175433	hCoV-19/USA/IN-CDC-LC0175433/2021	EPI_ISL_3741986
LC0175425	hCoV-19/USA/KY-CDC-LC0175425/2021	EPI_ISL_3741989
LC0176745	hCoV-19/USA/CT-CDC-LC0176745/2021	EPI_ISL_3742045
LC0175451	hCoV-19/USA/IN-CDC-LC0175451/2021	EPI_ISL_3741991
LC0175419	hCoV-19/USA/KY-CDC-LC0175419/2021	EPI_ISL_3741993
LC0175400	hCoV-19/USA/PA-CDC-LC0175400/2021	EPI_ISL_3742004
LC0175398	hCoV-19/USA/PA-CDC-LC0175398/2021	EPI_ISL_3742002
LC0176811	hCoV-19/USA/NH-CDC-LC0176811/2021	EPI_ISL_3742009
LC0176813	hCoV-19/USA/CT-CDC-LC0176813/2021	EPI_ISL_3742014
LC0176749	hCoV-19/USA/RI-CDC-LC0176749/2021	EPI_ISL_3742017
LC0176746	hCoV-19/USA/CT-CDC-LC0176746/2021	EPI_ISL_3742039
LC0176763	hCoV-19/USA/MA-CDC-LC0176763/2021	EPI_ISL_3742064
LC0176742	hCoV-19/USA/CT-CDC-LC0176742/2021	EPI_ISL_3742027
LC0176754	hCoV-19/USA/CT-CDC-LC0176754/2021	EPI_ISL_3742042
LC0176767	hCoV-19/USA/MA-CDC-LC0176767/2021	EPI_ISL_3742071
LC0176808	hCoV-19/USA/CT-CDC-LC0176808/2021	EPI_ISL_3742037
LC0176664	hCoV-19/USA/MA-CDC-LC0176664/2021	EPI_ISL_3742055
LC0176744	hCoV-19/USA/CT-CDC-LC0176744/2021	EPI_ISL_3742047
LC0176662	hCoV-19/USA/CT-CDC-LC0176662/2021	EPI_ISL_3742083
LC0176785	hCoV-19/USA/CT-CDC-LC0176785/2021	EPI_ISL_3742093
LC0176817	hCoV-19/USA/RI-CDC-LC0176817/2021	EPI_ISL_3742053
LC0176820	hCoV-19/USA/CT-CDC-LC0176820/2021	EPI_ISL_3742056
LC0176753	hCoV-19/USA/MA-CDC-LC0176753/2021	EPI_ISL_3742054
LC0176666	hCoV-19/USA/MA-CDC-LC0176666/2021	EPI_ISL_3742059
LC0176665	hCoV-19/USA/NH-CDC-LC0176665/2021	EPI_ISL_3742061
LC0176777	hCoV-19/USA/CT-CDC-LC0176777/2021	EPI_ISL_3742092
LC0176759	hCoV-19/USA/CT-CDC-LC0176759/2021	EPI_ISL_3742094
LC0176765	hCoV-19/USA/NH-CDC-LC0176765/2021	EPI_ISL_3742069
LC0176764	hCoV-19/USA/RI-CDC-LC0176764/2021	EPI_ISL_3742073
LC0176786	hCoV-19/USA/CT-CDC-LC0176786/2021	EPI_ISL_3742076
LC0176783	hCoV-19/USA/CT-CDC-LC0176783/2021	EPI_ISL_3742097
LC0176731	hCoV-19/USA/CT-CDC-LC0176731/2021	EPI_ISL_3742078
LC0176730	hCoV-19/USA/CT-CDC-LC0176730/2021	EPI_ISL_3742101
LC0176686	hCoV-19/USA/MA-CDC-LC0176686/2021	EPI_ISL_3742104
LC0176661	hCoV-19/USA/CT-CDC-LC0176661/2021	EPI_ISL_3742084
LC0176816	hCoV-19/USA/CT-CDC-LC0176816/2021	EPI_ISL_3742088
LC0176776	hCoV-19/USA/CT-CDC-LC0176776/2021	EPI_ISL_3742091
LC0176660	hCoV-19/USA/CT-CDC-LC0176660/2021	EPI_ISL_3742085
LC0176768	hCoV-19/USA/NY-CDC-LC0176768/2021	EPI_ISL_3742087
LC0176814	hCoV-19/USA/CT-CDC-LC0176814/2021	EPI_ISL_3742086
LC0176815	hCoV-19/USA/CT-CDC-LC0176815/2021	EPI_ISL_3742089
LC0176791	hCoV-19/USA/CT-CDC-LC0176791/2021	EPI_ISL_3742096
LC0176775	hCoV-19/USA/CT-CDC-LC0176775/2021	EPI_ISL_3742090
LC0176735	hCoV-19/USA/MA-CDC-LC0176735/2021	EPI_ISL_3742103
LC0176656	hCoV-19/USA/NH-CDC-LC0176656/2021	EPI_ISL_3742110
LC0176792	hCoV-19/USA/CT-CDC-LC0176792/2021	EPI_ISL_3742095
LC0176655	hCoV-19/USA/NH-CDC-LC0176655/2021	EPI_ISL_3742111
LC0176673	hCoV-19/USA/MA-CDC-LC0176673/2021	EPI_ISL_3742115
LC0176691	hCoV-19/USA/CT-CDC-LC0176691/2021	EPI_ISL_3742125
LC0176787	hCoV-19/USA/CT-CDC-LC0176787/2021	EPI_ISL_3742099
LC0176756	hCoV-19/USA/RI-CDC-LC0176756/2021	EPI_ISL_3742102
LC0176701	hCoV-19/USA/MA-CDC-LC0176701/2021	EPI_ISL_3742117
LC0176683	hCoV-19/USA/NH-CDC-LC0176683/2021	EPI_ISL_3742106
LC0176773	hCoV-19/USA/NH-CDC-LC0176773/2021	EPI_ISL_3742107
LC0176724	hCoV-19/USA/CT-CDC-LC0176724/2021	EPI_ISL_3742137
LC0176680	hCoV-19/USA/CT-CDC-LC0176680/2021	EPI_ISL_3742141
LC0176682	hCoV-19/USA/NH-CDC-LC0176682/2021	EPI_ISL_3742108
LC0176774	hCoV-19/USA/NH-CDC-LC0176774/2021	EPI_ISL_3742109
LC0176671	hCoV-19/USA/MA-CDC-LC0176671/2021	EPI_ISL_3742123
LC0176678	hCoV-19/USA/MA-CDC-LC0176678/2021	EPI_ISL_3742112
LC0176638	hCoV-19/USA/RI-CDC-LC0176638/2021	EPI_ISL_3742118
LC0176672	hCoV-19/USA/MA-CDC-LC0176672/2021	EPI_ISL_3742124
LC0176640	hCoV-19/USA/MA-CDC-LC0176640/2021	EPI_ISL_3742113
LC0176637	hCoV-19/USA/RI-CDC-LC0176637/2021	EPI_ISL_3742116
LC0176704	hCoV-19/USA/ME-CDC-LC0176704/2021	EPI_ISL_3742114
LC0176641	hCoV-19/USA/MA-CDC-LC0176641/2021	EPI_ISL_3742119
LC0176667	hCoV-19/USA/MA-CDC-LC0176667/2021	EPI_ISL_3742122
LC0176703	hCoV-19/USA/RI-CDC-LC0176703/2021	EPI_ISL_3742120
LC0176723	hCoV-19/USA/CT-CDC-LC0176723/2021	EPI_ISL_3742135
LC0176727	hCoV-19/USA/CT-CDC-LC0176727/2021	EPI_ISL_3742136
LC0176674	hCoV-19/USA/CT-CDC-LC0176674/2021	EPI_ISL_3742126
LC0176725	hCoV-19/USA/CT-CDC-LC0176725/2021	EPI_ISL_3742134
LC0176693	hCoV-19/USA/CT-CDC-LC0176693/2021	EPI_ISL_3742127
LC0176635	hCoV-19/USA/MA-CDC-LC0176635/2021	EPI_ISL_3742161
LC0176807	hCoV-19/USA/RI-CDC-LC0176807/2021	EPI_ISL_3742189
LC0176675	hCoV-19/USA/NH-CDC-LC0176675/2021	EPI_ISL_3742128
LC0176642	hCoV-19/USA/RI-CDC-LC0176642/2021	EPI_ISL_3742145
LC0176203	hCoV-19/USA/IL-CDC-LC0176203/2021	EPI_ISL_3742132
LC0176728	hCoV-19/USA/MA-CDC-LC0176728/2021	EPI_ISL_3742133
LC0176698	hCoV-19/USA/CT-CDC-LC0176698/2021	EPI_ISL_3742138
LC0176714	hCoV-19/USA/NH-CDC-LC0176714/2021	EPI_ISL_3742166
LC0176699	hCoV-19/USA/CT-CDC-LC0176699/2021	EPI_ISL_3742140
LC0176719	hCoV-19/USA/MA-CDC-LC0176719/2021	EPI_ISL_3742157
LC0176722	hCoV-19/USA/CT-CDC-LC0176722/2021	EPI_ISL_3742142
LC0176720	hCoV-19/USA/CT-CDC-LC0176720/2021	EPI_ISL_3742143
LC0176708	hCoV-19/USA/RI-CDC-LC0176708/2021	EPI_ISL_3742150
LC0176108	hCoV-19/USA/AL-CDC-LC0176108/2021	EPI_ISL_3742206
LC0176306	hCoV-19/USA/GA-CDC-LC0176306/2021	EPI_ISL_3742215
LC0176624	hCoV-19/USA/MA-CDC-LC0176624/2021	EPI_ISL_3742147
LC0176633	hCoV-19/USA/RI-CDC-LC0176633/2021	EPI_ISL_3742165
LC0176706	hCoV-19/USA/CT-CDC-LC0176706/2021	EPI_ISL_3742148
LC0176646	hCoV-19/USA/RI-CDC-LC0176646/2021	EPI_ISL_3742159
LC0176649	hCoV-19/USA/RI-CDC-LC0176649/2021	EPI_ISL_3742158
LC0176654	hCoV-19/USA/MA-CDC-LC0176654/2021	EPI_ISL_3742168
LC0176634	hCoV-19/USA/RI-CDC-LC0176634/2021	EPI_ISL_3742162
LC0176806	hCoV-19/USA/RI-CDC-LC0176806/2021	EPI_ISL_3742182
LC0176651	hCoV-19/USA/RI-CDC-LC0176651/2021	EPI_ISL_3742175
LC0176804	hCoV-19/USA/RI-CDC-LC0176804/2021	EPI_ISL_3742187
LC0176112	hCoV-19/USA/FL-CDC-LC0176112/2021	EPI_ISL_3742227
LC0176261	hCoV-19/USA/FL-CDC-LC0176261/2021	EPI_ISL_3742238
LC0176647	hCoV-19/USA/MA-CDC-LC0176647/2021	EPI_ISL_3742180
LC0176394	hCoV-19/USA/AL-CDC-LC0176394/2021	EPI_ISL_3742190
LC0176809	hCoV-19/USA/RI-CDC-LC0176809/2021	EPI_ISL_3742184
LC0176485	hCoV-19/USA/TN-CDC-LC0176485/2021	EPI_ISL_3742195
LC0176477	hCoV-19/USA/AL-CDC-LC0176477/2021	EPI_ISL_3742193
LC0176427	hCoV-19/USA/TN-CDC-LC0176427/2021	EPI_ISL_3742196
LC0176359	hCoV-19/USA/TN-CDC-LC0176359/2021	EPI_ISL_3742198
LC0176107	hCoV-19/USA/AL-CDC-LC0176107/2021	EPI_ISL_3742205
LC0176269	hCoV-19/USA/AL-CDC-LC0176269/2021	EPI_ISL_3742200
LC0176273	hCoV-19/USA/FL-CDC-LC0176273/2021	EPI_ISL_3742244
LC0176267	hCoV-19/USA/MS-CDC-LC0176267/2021	EPI_ISL_3742246
LC0176109	hCoV-19/USA/AL-CDC-LC0176109/2021	EPI_ISL_3742208
LC0176256	hCoV-19/USA/MS-CDC-LC0176256/2021	EPI_ISL_3742249
LC0176561	hCoV-19/USA/MS-CDC-LC0176561/2021	EPI_ISL_3742255
LC0176403	hCoV-19/USA/GA-CDC-LC0176403/2021	EPI_ISL_3742218
LC0176111	hCoV-19/USA/FL-CDC-LC0176111/2021	EPI_ISL_3742224
LC0176207	hCoV-19/USA/LA-CDC-LC0176207/2021	EPI_ISL_3742223
LC0176103	hCoV-19/USA/MS-CDC-LC0176103/2021	EPI_ISL_3742258
LC0176460	hCoV-19/USA/AL-CDC-LC0176460/2021	EPI_ISL_3742232
LC0176458	hCoV-19/USA/AL-CDC-LC0176458/2021	EPI_ISL_3742237
LC0176487	hCoV-19/USA/AL-CDC-LC0176487/2021	EPI_ISL_3742235
LC0176318	hCoV-19/USA/FL-CDC-LC0176318/2021	EPI_ISL_3742240
LC0176308	hCoV-19/USA/MS-CDC-LC0176308/2021	EPI_ISL_3742253
LC0176110	hCoV-19/USA/FL-CDC-LC0176110/2021	EPI_ISL_3742242
LC0176305	hCoV-19/USA/LA-CDC-LC0176305/2021	EPI_ISL_3742274
LC0176277	hCoV-19/USA/GA-CDC-LC0176277/2021	EPI_ISL_3742291
LC0176312	hCoV-19/USA/MS-CDC-LC0176312/2021	EPI_ISL_3742251
LC0176363	hCoV-19/USA/MS-CDC-LC0176363/2021	EPI_ISL_3742260
LC0176266	hCoV-19/USA/MS-CDC-LC0176266/2021	EPI_ISL_3742252
LC0176106	hCoV-19/USA/MS-CDC-LC0176106/2021	EPI_ISL_3742265
LC0176320	hCoV-19/USA/PA-CDC-LC0176320/2021	EPI_ISL_3742254
LC0176309	hCoV-19/USA/MS-CDC-LC0176309/2021	EPI_ISL_3742257
LC0176304	hCoV-19/USA/LA-CDC-LC0176304/2021	EPI_ISL_3742275
LC0176311	hCoV-19/USA/MS-CDC-LC0176311/2021	EPI_ISL_3742256
LC0176259	hCoV-19/USA/AL-CDC-LC0176259/2021	EPI_ISL_3742270
LC0176362	hCoV-19/USA/MS-CDC-LC0176362/2021	EPI_ISL_3742259
LC0176364	hCoV-19/USA/MS-CDC-LC0176364/2021	EPI_ISL_3742261
LC0176262	hCoV-19/USA/LA-CDC-LC0176262/2021	EPI_ISL_3742276
LC0176104	hCoV-19/USA/MS-CDC-LC0176104/2021	EPI_ISL_3742263
LC0176264	hCoV-19/USA/MS-CDC-LC0176264/2021	EPI_ISL_3742264
LC0176208	hCoV-19/USA/AL-CDC-LC0176208/2021	EPI_ISL_3742278
LC0176278	hCoV-19/USA/GA-CDC-LC0176278/2021	EPI_ISL_3742295
LC0176314	hCoV-19/USA/AL-CDC-LC0176314/2021	EPI_ISL_3742267
LC0176114	hCoV-19/USA/GA-CDC-LC0176114/2021	EPI_ISL_3742271
LC0176074	hCoV-19/USA/FL-CDC-LC0176074/2021	EPI_ISL_3742297
LC0176491	hCoV-19/USA/LA-CDC-LC0176491/2021	EPI_ISL_3742272
LC0176453	hCoV-19/USA/TN-CDC-LC0176453/2021	EPI_ISL_3742277
LC0176181	hCoV-19/USA/GA-CDC-LC0176181/2021	EPI_ISL_3742292
LC0176489	hCoV-19/USA/FL-CDC-LC0176489/2021	EPI_ISL_3742304
LC0176738	hCoV-19/USA/MA-CDC-LC0176738/2021	EPI_ISL_3742280
LC0176610	hCoV-19/USA/TN-CDC-LC0176610/2021	EPI_ISL_3742281
LC0176810	hCoV-19/USA/RI-CDC-LC0176810/2021	EPI_ISL_3742317
LC0176415	hCoV-19/USA/TN-CDC-LC0176415/2021	EPI_ISL_3742282
LC0176285	hCoV-19/USA/LA-CDC-LC0176285/2021	EPI_ISL_3742287
LC0176455	hCoV-19/USA/TN-CDC-LC0176455/2021	EPI_ISL_3742283
LC0176603	hCoV-19/USA/GA-CDC-LC0176603/2021	EPI_ISL_3742290
LC0176353	hCoV-19/USA/FL-CDC-LC0176353/2021	EPI_ISL_3742302
LC0176408	hCoV-19/USA/FL-CDC-LC0176408/2021	EPI_ISL_3742303
LC0176159	hCoV-19/USA/GA-CDC-LC0176159/2021	EPI_ISL_3742289
LC0176300	hCoV-19/USA/GA-CDC-LC0176300/2021	EPI_ISL_3742294
LC0176125	hCoV-19/USA/GA-CDC-LC0176125/2021	EPI_ISL_3742296
LC0176205	hCoV-19/USA/FL-CDC-LC0176205/2021	EPI_ISL_3742298
LC0176283	hCoV-19/USA/FL-CDC-LC0176283/2021	EPI_ISL_3742299
LC0176588	hCoV-19/USA/FL-CDC-LC0176588/2021	EPI_ISL_3742309
LC0176762	hCoV-19/USA/NH-CDC-LC0176762/2021	EPI_ISL_3742316
LC0176493	hCoV-19/USA/FL-CDC-LC0176493/2021	EPI_ISL_3742301
LC0176410	hCoV-19/USA/FL-CDC-LC0176410/2021	EPI_ISL_3742305
LC0176399	hCoV-19/USA/FL-CDC-LC0176399/2021	EPI_ISL_3742312
LC0176496	hCoV-19/USA/FL-CDC-LC0176496/2021	EPI_ISL_3742307
LC0176795	hCoV-19/USA/MA-CDC-LC0176795/2021	EPI_ISL_3742328
LC0176406	hCoV-19/USA/FL-CDC-LC0176406/2021	EPI_ISL_3742338
LC0176434	hCoV-19/USA/FL-CDC-LC0176434/2021	EPI_ISL_3742361
LC0176535	hCoV-19/USA/FL-CDC-LC0176535/2021	EPI_ISL_3742308
LC0176429	hCoV-19/USA/FL-CDC-LC0176429/2021	EPI_ISL_3742342
LC0176080	hCoV-19/USA/GA-CDC-LC0176080/2021	EPI_ISL_3742367
LC0176549	hCoV-19/USA/GA-CDC-LC0176549/2021	EPI_ISL_3742369
LC0176488	hCoV-19/USA/FL-CDC-LC0176488/2021	EPI_ISL_3742310
LC0176294	hCoV-19/USA/TN-CDC-LC0176294/2021	EPI_ISL_3742346
LC0176100	hCoV-19/USA/AL-CDC-LC0176100/2021	EPI_ISL_3742348
LC0176073	hCoV-19/USA/FL-CDC-LC0176073/2021	EPI_ISL_3742314
LC0176736	hCoV-19/USA/NH-CDC-LC0176736/2021	EPI_ISL_3742315
LC0176582	hCoV-19/USA/GA-CDC-LC0176582/2021	EPI_ISL_3742351
LC0176687	hCoV-19/USA/MA-CDC-LC0176687/2021	EPI_ISL_3742319
LC0176798	hCoV-19/USA/NH-CDC-LC0176798/2021	EPI_ISL_3742322
LC0176780	hCoV-19/USA/RI-CDC-LC0176780/2021	EPI_ISL_3742336
LC0176289	hCoV-19/USA/GA-CDC-LC0176289/2021	EPI_ISL_3742365
LC0176781	hCoV-19/USA/RI-CDC-LC0176781/2021	EPI_ISL_3742324
LC0176101	hCoV-19/USA/AL-CDC-LC0176101/2021	EPI_ISL_3742402
LC0176361	hCoV-19/USA/MS-CDC-LC0176361/2021	EPI_ISL_3742415
LC0176405	hCoV-19/USA/FL-CDC-LC0176405/2021	EPI_ISL_3742343
LC0176081	hCoV-19/USA/GA-CDC-LC0176081/2021	EPI_ISL_3742379
LC0176323	hCoV-19/USA/GA-CDC-LC0176323/2021	EPI_ISL_3742385
LC0176093	hCoV-19/USA/AL-CDC-LC0176093/2021	EPI_ISL_3742355
LC0176096	hCoV-19/USA/GA-CDC-LC0176096/2021	EPI_ISL_3742363
LC0176134	hCoV-19/USA/GA-CDC-LC0176134/2021	EPI_ISL_3742384
LC0176557	hCoV-19/USA/GA-CDC-LC0176557/2021	EPI_ISL_3742386
LC0176288	hCoV-19/USA/GA-CDC-LC0176288/2021	EPI_ISL_3742370
LC0176326	hCoV-19/USA/GA-CDC-LC0176326/2021	EPI_ISL_3742380
LC0176465	hCoV-19/USA/MS-CDC-LC0176465/2021	EPI_ISL_3742409
LC0176583	hCoV-19/USA/MS-CDC-LC0176583/2021	EPI_ISL_3742410
LC0176298	hCoV-19/USA/GA-CDC-LC0176298/2021	EPI_ISL_3742371
LC0176325	hCoV-19/USA/GA-CDC-LC0176325/2021	EPI_ISL_3742376
LC0176484	hCoV-19/USA/GA-CDC-LC0176484/2021	EPI_ISL_3742394
LC0176586	hCoV-19/USA/MS-CDC-LC0176586/2021	EPI_ISL_3742411
LC0176555	hCoV-19/USA/GA-CDC-LC0176555/2021	EPI_ISL_3742378
LC0176590	hCoV-19/USA/IN-CDC-LC0176590/2021	EPI_ISL_3742390
LC0176216	hCoV-19/USA/GA-CDC-LC0176216/2021	EPI_ISL_3742392
LC0176279	hCoV-19/USA/GA-CDC-LC0176279/2021	EPI_ISL_3742396
LC0176281	hCoV-19/USA/MS-CDC-LC0176281/2021	EPI_ISL_3742407
LC0176585	hCoV-19/USA/MS-CDC-LC0176585/2021	EPI_ISL_3742408
LC0176401	hCoV-19/USA/FL-CDC-LC0176401/2021	EPI_ISL_3742423
LC0176303	hCoV-19/USA/LA-CDC-LC0176303/2021	EPI_ISL_3742398
LC0176584	hCoV-19/USA/MS-CDC-LC0176584/2021	EPI_ISL_3742416
LC0176377	hCoV-19/USA/FL-CDC-LC0176377/2021	EPI_ISL_3742428
LC0176420	hCoV-19/USA/FL-CDC-LC0176420/2021	EPI_ISL_3742432
LC0176302	hCoV-19/USA/MS-CDC-LC0176302/2021	EPI_ISL_3742399
LC0176122	hCoV-19/USA/MS-CDC-LC0176122/2021	EPI_ISL_3742414
LC0176176	hCoV-19/USA/MS-CDC-LC0176176/2021	EPI_ISL_3742421
LC0176102	hCoV-19/USA/AL-CDC-LC0176102/2021	EPI_ISL_3742403
LC0176360	hCoV-19/USA/MS-CDC-LC0176360/2021	EPI_ISL_3742418
LC0176589	hCoV-19/USA/FL-CDC-LC0176589/2021	EPI_ISL_3742433
LC0176558	hCoV-19/USA/FL-CDC-LC0176558/2021	EPI_ISL_3742435
LC0176091	hCoV-19/USA/LA-CDC-LC0176091/2021	EPI_ISL_3742406
LC0176265	hCoV-19/USA/MS-CDC-LC0176265/2021	EPI_ISL_3742412
LC0176424	hCoV-19/USA/FL-CDC-LC0176424/2021	EPI_ISL_3742440
LC0176421	hCoV-19/USA/FL-CDC-LC0176421/2021	EPI_ISL_3742443
LC0176072	hCoV-19/USA/MS-CDC-LC0176072/2021	EPI_ISL_3742417
LC0176512	hCoV-19/USA/FL-CDC-LC0176512/2021	EPI_ISL_3742444
LC0176232	hCoV-19/USA/MS-CDC-LC0176232/2021	EPI_ISL_3742419
LC0176456	hCoV-19/USA/MS-CDC-LC0176456/2021	EPI_ISL_3742420
LC0176130	hCoV-19/USA/FL-CDC-LC0176130/2021	EPI_ISL_3742425
LC0176076	hCoV-19/USA/FL-CDC-LC0176076/2021	EPI_ISL_3742429
LC0176119	hCoV-19/USA/FL-CDC-LC0176119/2021	EPI_ISL_3742426
LC0176215	hCoV-19/USA/FL-CDC-LC0176215/2021	EPI_ISL_3742431
LC0176559	hCoV-19/USA/FL-CDC-LC0176559/2021	EPI_ISL_3742434
LC0176191	hCoV-19/USA/FL-CDC-LC0176191/2021	EPI_ISL_3742427
LC0176077	hCoV-19/USA/FL-CDC-LC0176077/2021	EPI_ISL_3742430
LC0176560	hCoV-19/USA/FL-CDC-LC0176560/2021	EPI_ISL_3742436
LC0176398	hCoV-19/USA/FL-CDC-LC0176398/2021	EPI_ISL_3742437
