## Supplementary Data for "A program for real-time surveillance of SARS-CoV-2 genetics" (part 10 of 123)

### Sheet: GISAID (continued)
LCID	Virus name	Accession ID
LC0176505	hCoV-19/USA/FL-CDC-LC0176505/2021	EPI_ISL_3742441
LC0176503	hCoV-19/USA/FL-CDC-LC0176503/2021	EPI_ISL_3742442
LC0176570	hCoV-19/USA/FL-CDC-LC0176570/2021	EPI_ISL_3742451
LC0176357	hCoV-19/USA/FL-CDC-LC0176357/2021	EPI_ISL_3742447
LC0176568	hCoV-19/USA/FL-CDC-LC0176568/2021	EPI_ISL_3742475
LC0176190	hCoV-19/USA/FL-CDC-LC0176190/2021	EPI_ISL_3742448
LC0176117	hCoV-19/USA/FL-CDC-LC0176117/2021	EPI_ISL_3742453
LC0176413	hCoV-19/USA/FL-CDC-LC0176413/2021	EPI_ISL_3742449
LC0176375	hCoV-19/USA/FL-CDC-LC0176375/2021	EPI_ISL_3742479
LC0176436	hCoV-19/USA/FL-CDC-LC0176436/2021	EPI_ISL_3742450
LC0176564	hCoV-19/USA/FL-CDC-LC0176564/2021	EPI_ISL_3742456
LC0176565	hCoV-19/USA/FL-CDC-LC0176565/2021	EPI_ISL_3742458
LC0176563	hCoV-19/USA/FL-CDC-LC0176563/2021	EPI_ISL_3742488
LC0176118	hCoV-19/USA/FL-CDC-LC0176118/2021	EPI_ISL_3742455
LC0176432	hCoV-19/USA/FL-CDC-LC0176432/2021	EPI_ISL_3742487
LC0176571	hCoV-19/USA/FL-CDC-LC0176571/2021	EPI_ISL_3742461
LC0176431	hCoV-19/USA/FL-CDC-LC0176431/2021	EPI_ISL_3742464
LC0176433	hCoV-19/USA/FL-CDC-LC0176433/2021	EPI_ISL_3742469
LC0176478	hCoV-19/USA/FL-CDC-LC0176478/2021	EPI_ISL_3742471
LC0176137	hCoV-19/USA/FL-CDC-LC0176137/2021	EPI_ISL_3742474
LC0176374	hCoV-19/USA/FL-CDC-LC0176374/2021	EPI_ISL_3742480
LC0176373	hCoV-19/USA/FL-CDC-LC0176373/2021	EPI_ISL_3742473
LC0176378	hCoV-19/USA/FL-CDC-LC0176378/2021	EPI_ISL_3742476
LC0176407	hCoV-19/USA/FL-CDC-LC0176407/2021	EPI_ISL_3742478
LC0176482	hCoV-19/USA/FL-CDC-LC0176482/2021	EPI_ISL_3742481
LC0176233	hCoV-19/USA/FL-CDC-LC0176233/2021	EPI_ISL_3742503
LC0176136	hCoV-19/USA/FL-CDC-LC0176136/2021	EPI_ISL_3742506
LC0176187	hCoV-19/USA/FL-CDC-LC0176187/2021	EPI_ISL_3742482
LC0176381	hCoV-19/USA/AL-CDC-LC0176381/2021	EPI_ISL_3742486
LC0176380	hCoV-19/USA/FL-CDC-LC0176380/2021	EPI_ISL_3742483
LC0176479	hCoV-19/USA/FL-CDC-LC0176479/2021	EPI_ISL_3742484
LC0176396	hCoV-19/USA/FL-CDC-LC0176396/2021	EPI_ISL_3742489
LC0176566	hCoV-19/USA/FL-CDC-LC0176566/2021	EPI_ISL_3742485
LC0176090	hCoV-19/USA/FL-CDC-LC0176090/2021	EPI_ISL_3742493
LC0176319	hCoV-19/USA/FL-CDC-LC0176319/2021	EPI_ISL_3742496
LC0176075	hCoV-19/USA/FL-CDC-LC0176075/2021	EPI_ISL_3742491
LC0176237	hCoV-19/USA/FL-CDC-LC0176237/2021	EPI_ISL_3742516
LC0176235	hCoV-19/USA/FL-CDC-LC0176235/2021	EPI_ISL_3742519
LC0176340	hCoV-19/USA/FL-CDC-LC0176340/2021	EPI_ISL_3742492
LC0176546	hCoV-19/USA/FL-CDC-LC0176546/2021	EPI_ISL_3742501
LC0176135	hCoV-19/USA/FL-CDC-LC0176135/2021	EPI_ISL_3742505
LC0176089	hCoV-19/USA/FL-CDC-LC0176089/2021	EPI_ISL_3742494
LC0176468	hCoV-19/USA/FL-CDC-LC0176468/2021	EPI_ISL_3742499
LC0176087	hCoV-19/USA/FL-CDC-LC0176087/2021	EPI_ISL_3742495
LC0176234	hCoV-19/USA/FL-CDC-LC0176234/2021	EPI_ISL_3742500
LC0176341	hCoV-19/USA/FL-CDC-LC0176341/2021	EPI_ISL_3742498
LC0176231	hCoV-19/USA/GA-CDC-LC0176231/2021	EPI_ISL_3742504
LC0176228	hCoV-19/USA/GA-CDC-LC0176228/2021	EPI_ISL_3742502
LC0176469	hCoV-19/USA/FL-CDC-LC0176469/2021	EPI_ISL_3742521
LC0176547	hCoV-19/USA/GA-CDC-LC0176547/2021	EPI_ISL_3742507
LC0176349	hCoV-19/USA/GA-CDC-LC0176349/2021	EPI_ISL_3742508
LC0176275	hCoV-19/USA/GA-CDC-LC0176275/2021	EPI_ISL_3742511
LC0176800	hCoV-19/USA/RI-CDC-LC0176800/2021	EPI_ISL_3742513
LC0176470	hCoV-19/USA/FL-CDC-LC0176470/2021	EPI_ISL_3742515
LC0176324	hCoV-19/USA/GA-CDC-LC0176324/2021	EPI_ISL_3742509
LC0176537	hCoV-19/USA/FL-CDC-LC0176537/2021	EPI_ISL_3742535
LC0176070	hCoV-19/USA/TN-CDC-LC0176070/2021	EPI_ISL_3742510
LC0176146	hCoV-19/USA/FL-CDC-LC0176146/2021	EPI_ISL_3742524
LC0176542	hCoV-19/USA/FL-CDC-LC0176542/2021	EPI_ISL_3742537
LC0176162	hCoV-19/USA/FL-CDC-LC0176162/2021	EPI_ISL_3742542
LC0176098	hCoV-19/USA/TN-CDC-LC0176098/2021	EPI_ISL_3742512
LC0176474	hCoV-19/USA/FL-CDC-LC0176474/2021	EPI_ISL_3742525
LC0176471	hCoV-19/USA/FL-CDC-LC0176471/2021	EPI_ISL_3742539
LC0176567	hCoV-19/USA/FL-CDC-LC0176567/2021	EPI_ISL_3742543
LC0176544	hCoV-19/USA/FL-CDC-LC0176544/2021	EPI_ISL_3742517
LC0176214	hCoV-19/USA/FL-CDC-LC0176214/2021	EPI_ISL_3742520
LC0176495	hCoV-19/USA/FL-CDC-LC0176495/2021	EPI_ISL_3742527
LC0176418	hCoV-19/USA/FL-CDC-LC0176418/2021	EPI_ISL_3742530
LC0176569	hCoV-19/USA/FL-CDC-LC0176569/2021	EPI_ISL_3742522
LC0176539	hCoV-19/USA/FL-CDC-LC0176539/2021	EPI_ISL_3742534
LC0176170	hCoV-19/USA/FL-CDC-LC0176170/2021	EPI_ISL_3742548
LC0176066	hCoV-19/USA/IL-CDC-LC0176066/2021	EPI_ISL_3742557
LC0176086	hCoV-19/USA/FL-CDC-LC0176086/2021	EPI_ISL_3742526
LC0176164	hCoV-19/USA/FL-CDC-LC0176164/2021	EPI_ISL_3742531
LC0176329	hCoV-19/USA/WI-CDC-LC0176329/2021	EPI_ISL_3742559
LC0176068	hCoV-19/USA/IL-CDC-LC0176068/2021	EPI_ISL_3742563
LC0176430	hCoV-19/USA/FL-CDC-LC0176430/2021	EPI_ISL_3742529
LC0176540	hCoV-19/USA/FL-CDC-LC0176540/2021	EPI_ISL_3742532
LC0176171	hCoV-19/USA/FL-CDC-LC0176171/2021	EPI_ISL_3742533
LC0176178	hCoV-19/USA/FL-CDC-LC0176178/2021	EPI_ISL_3742540
LC0176541	hCoV-19/USA/FL-CDC-LC0176541/2021	EPI_ISL_3742536
LC0176587	hCoV-19/USA/FL-CDC-LC0176587/2021	EPI_ISL_3742545
LC0176165	hCoV-19/USA/FL-CDC-LC0176165/2021	EPI_ISL_3742550
LC0176383	hCoV-19/USA/IL-CDC-LC0176383/2021	EPI_ISL_3742569
LC0176236	hCoV-19/USA/FL-CDC-LC0176236/2021	EPI_ISL_3742541
LC0176397	hCoV-19/USA/FL-CDC-LC0176397/2021	EPI_ISL_3742547
LC0176156	hCoV-19/USA/GA-CDC-LC0176156/2021	EPI_ISL_3742551
LC0176370	hCoV-19/USA/WI-CDC-LC0176370/2021	EPI_ISL_3742552
LC0176386	hCoV-19/USA/IL-CDC-LC0176386/2021	EPI_ISL_3742570
LC0176384	hCoV-19/USA/IL-CDC-LC0176384/2021	EPI_ISL_3742553
LC0176194	hCoV-19/USA/IL-CDC-LC0176194/2021	EPI_ISL_3742558
LC0176572	hCoV-19/USA/IL-CDC-LC0176572/2021	EPI_ISL_3742564
LC0176151	hCoV-19/USA/IL-CDC-LC0176151/2021	EPI_ISL_3742554
LC0176509	hCoV-19/USA/IL-CDC-LC0176509/2021	EPI_ISL_3742589
LC0176507	hCoV-19/USA/IL-CDC-LC0176507/2021	EPI_ISL_3742556
LC0176330	hCoV-19/USA/SD-CDC-LC0176330/2021	EPI_ISL_3742560
LC0176382	hCoV-19/USA/IN-CDC-LC0176382/2021	EPI_ISL_3742571
LC0176226	hCoV-19/USA/WI-CDC-LC0176226/2021	EPI_ISL_3742561
LC0176449	hCoV-19/USA/KY-CDC-LC0176449/2021	EPI_ISL_3742590
LC0176065	hCoV-19/USA/IL-CDC-LC0176065/2021	EPI_ISL_3742598
LC0176158	hCoV-19/USA/WV-CDC-LC0176158/2021	EPI_ISL_3742621
LC0176154	hCoV-19/USA/WI-CDC-LC0176154/2021	EPI_ISL_3742562
LC0176576	hCoV-19/USA/IL-CDC-LC0176576/2021	EPI_ISL_3742565
LC0176439	hCoV-19/USA/IL-CDC-LC0176439/2021	EPI_ISL_3742603
LC0176451	hCoV-19/USA/IL-CDC-LC0176451/2021	EPI_ISL_3742608
LC0176195	hCoV-19/USA/WI-CDC-LC0176195/2021	EPI_ISL_3742566
LC0176445	hCoV-19/USA/KY-CDC-LC0176445/2021	EPI_ISL_3742596
LC0176372	hCoV-19/USA/IL-CDC-LC0176372/2021	EPI_ISL_3742574
LC0176574	hCoV-19/USA/IL-CDC-LC0176574/2021	EPI_ISL_3742585
LC0176578	hCoV-19/USA/IL-CDC-LC0176578/2021	EPI_ISL_3742586
LC0176059	hCoV-19/USA/IL-CDC-LC0176059/2021	EPI_ISL_3742609
LC0176061	hCoV-19/USA/KY-CDC-LC0176061/2021	EPI_ISL_3742593
LC0176448	hCoV-19/USA/KY-CDC-LC0176448/2021	EPI_ISL_3742595
LC0176441	hCoV-19/USA/IL-CDC-LC0176441/2021	EPI_ISL_3742600
LC0176443	hCoV-19/USA/IL-CDC-LC0176443/2021	EPI_ISL_3742601
LC0176440	hCoV-19/USA/IL-CDC-LC0176440/2021	EPI_ISL_3742602
LC0176336	hCoV-19/USA/IL-CDC-LC0176336/2021	EPI_ISL_3742605
LC0176331	hCoV-19/USA/IL-CDC-LC0176331/2021	EPI_ISL_3742607
LC0176255	hCoV-19/USA/IL-CDC-LC0176255/2021	EPI_ISL_3742615
LC0176218	hCoV-19/USA/WV-CDC-LC0176218/2021	EPI_ISL_3742620
LC0176522	hCoV-19/USA/IL-CDC-LC0176522/2021	EPI_ISL_3742610
LC0176152	hCoV-19/USA/IL-CDC-LC0176152/2021	EPI_ISL_3742617
LC0176063	hCoV-19/USA/KY-CDC-LC0176063/2021	EPI_ISL_3742635
LC0176442	hCoV-19/USA/IL-CDC-LC0176442/2021	EPI_ISL_3742614
LC0176217	hCoV-19/USA/WV-CDC-LC0176217/2021	EPI_ISL_3742623
LC0176251	hCoV-19/USA/IL-CDC-LC0176251/2021	EPI_ISL_3742618
LC0176222	hCoV-19/USA/WV-CDC-LC0176222/2021	EPI_ISL_3742624
LC0176591	hCoV-19/USA/GA-CDC-LC0176591/2021	EPI_ISL_3742626
LC0176391	hCoV-19/USA/WV-CDC-LC0176391/2021	EPI_ISL_3742619
LC0176525	hCoV-19/USA/KY-CDC-LC0176525/2021	EPI_ISL_3742641
LC0183810	hCoV-19/USA/MS-CDC-LC0183810/2021	EPI_ISL_3742660
LC0176220	hCoV-19/USA/WV-CDC-LC0176220/2021	EPI_ISL_3742622
LC0176513	hCoV-19/USA/IN-CDC-LC0176513/2021	EPI_ISL_3742638
LC0184079	hCoV-19/USA/AL-CDC-LC0184079/2021	EPI_ISL_3742656
LC0176197	hCoV-19/USA/FL-CDC-LC0176197/2021	EPI_ISL_3742629
LC0176517	hCoV-19/USA/KY-CDC-LC0176517/2021	EPI_ISL_3742644
LC0176594	hCoV-19/USA/FL-CDC-LC0176594/2021	EPI_ISL_3742647
LC0176245	hCoV-19/USA/KY-CDC-LC0176245/2021	EPI_ISL_3742630
LC0176248	hCoV-19/USA/KY-CDC-LC0176248/2021	EPI_ISL_3742631
LC0176202	hCoV-19/USA/GA-CDC-LC0176202/2021	EPI_ISL_3742645
LC0176593	hCoV-19/USA/FL-CDC-LC0176593/2021	EPI_ISL_3742648
LC0176056	hCoV-19/USA/KY-CDC-LC0176056/2021	EPI_ISL_3742632
LC0176242	hCoV-19/USA/IN-CDC-LC0176242/2021	EPI_ISL_3742636
LC0183756	hCoV-19/USA/TN-CDC-LC0183756/2021	EPI_ISL_3742652
LC0176064	hCoV-19/USA/KY-CDC-LC0176064/2021	EPI_ISL_3742640
LC0184078	hCoV-19/USA/AL-CDC-LC0184078/2021	EPI_ISL_3742657
LC0183983	hCoV-19/USA/TN-CDC-LC0183983/2021	EPI_ISL_3742678
LC0184210	hCoV-19/USA/AL-CDC-LC0184210/2021	EPI_ISL_3742696
LC0176516	hCoV-19/USA/KY-CDC-LC0176516/2021	EPI_ISL_3742643
LC0176598	hCoV-19/USA/FL-CDC-LC0176598/2021	EPI_ISL_3742646
LC0176392	hCoV-19/USA/PA-CDC-LC0176392/2021	EPI_ISL_3742651
LC0183757	hCoV-19/USA/TN-CDC-LC0183757/2021	EPI_ISL_3742670
LC0183591	hCoV-19/USA/FL-CDC-LC0183591/2021	EPI_ISL_3742653
LC0184215	hCoV-19/USA/TN-CDC-LC0184215/2021	EPI_ISL_3742662
LC0183751	hCoV-19/USA/TN-CDC-LC0183751/2021	EPI_ISL_3742666
LC0183777	hCoV-19/USA/MS-CDC-LC0183777/2021	EPI_ISL_3742659
LC0183807	hCoV-19/USA/FL-CDC-LC0183807/2021	EPI_ISL_3742716
LC0183820	hCoV-19/USA/FL-CDC-LC0183820/2021	EPI_ISL_3742717
LC0184166	hCoV-19/USA/TN-CDC-LC0184166/2021	EPI_ISL_3742743
LC0184084	hCoV-19/USA/TN-CDC-LC0184084/2021	EPI_ISL_3742663
LC0184211	hCoV-19/USA/AL-CDC-LC0184211/2021	EPI_ISL_3742676
LC0183758	hCoV-19/USA/TN-CDC-LC0183758/2021	EPI_ISL_3742668
LC0183755	hCoV-19/USA/FL-CDC-LC0183755/2021	EPI_ISL_3742693
LC0183775	hCoV-19/USA/FL-CDC-LC0183775/2021	EPI_ISL_3742698
LC0184060	hCoV-19/USA/LA-CDC-LC0184060/2021	EPI_ISL_3742705
LC0183753	hCoV-19/USA/TN-CDC-LC0183753/2021	EPI_ISL_3742673
LC0183781	hCoV-19/USA/GA-CDC-LC0183781/2021	EPI_ISL_3742684
LC0184056	hCoV-19/USA/GA-CDC-LC0184056/2021	EPI_ISL_3742687
LC0183773	hCoV-19/USA/MS-CDC-LC0183773/2021	EPI_ISL_3742707
LC0184208	hCoV-19/USA/IL-CDC-LC0184208/2021	EPI_ISL_3742681
LC0184076	hCoV-19/USA/FL-CDC-LC0184076/2021	EPI_ISL_3742691
LC0184063	hCoV-19/USA/GA-CDC-LC0184063/2021	EPI_ISL_3742683
LC0183813	hCoV-19/USA/FL-CDC-LC0183813/2021	EPI_ISL_3742712
LC0184053	hCoV-19/USA/GA-CDC-LC0184053/2021	EPI_ISL_3742686
LC0184091	hCoV-19/USA/AL-CDC-LC0184091/2021	EPI_ISL_3742694
LC0184086	hCoV-19/USA/FL-CDC-LC0184086/2021	EPI_ISL_3742692
LC0184077	hCoV-19/USA/GA-CDC-LC0184077/2021	EPI_ISL_3742697
LC0184201	hCoV-19/USA/FL-CDC-LC0184201/2021	EPI_ISL_3742724
LC0183771	hCoV-19/USA/FL-CDC-LC0183771/2021	EPI_ISL_3742727
LC0183783	hCoV-19/USA/TN-CDC-LC0183783/2021	EPI_ISL_3742704
LC0183768	hCoV-19/USA/FL-CDC-LC0183768/2021	EPI_ISL_3742729
LC0183778	hCoV-19/USA/FL-CDC-LC0183778/2021	EPI_ISL_3742730
LC0184202	hCoV-19/USA/FL-CDC-LC0184202/2021	EPI_ISL_3742731
LC0184088	hCoV-19/USA/GA-CDC-LC0184088/2021	EPI_ISL_3742708
LC0183819	hCoV-19/USA/FL-CDC-LC0183819/2021	EPI_ISL_3742710
LC0183815	hCoV-19/USA/FL-CDC-LC0183815/2021	EPI_ISL_3742713
LC0183948	hCoV-19/USA/FL-CDC-LC0183948/2021	EPI_ISL_3742718
LC0183769	hCoV-19/USA/FL-CDC-LC0183769/2021	EPI_ISL_3742719
LC0183814	hCoV-19/USA/FL-CDC-LC0183814/2021	EPI_ISL_3742714
LC0184134	hCoV-19/USA/AL-CDC-LC0184134/2021	EPI_ISL_3742740
LC0184165	hCoV-19/USA/TN-CDC-LC0184165/2021	EPI_ISL_3742741
LC0184181	hCoV-19/USA/AL-CDC-LC0184181/2021	EPI_ISL_3742744
LC0183978	hCoV-19/USA/FL-CDC-LC0183978/2021	EPI_ISL_3742720
LC0183980	hCoV-19/USA/GA-CDC-LC0183980/2021	EPI_ISL_3742723
LC0183767	hCoV-19/USA/FL-CDC-LC0183767/2021	EPI_ISL_3742721
LC0184048	hCoV-19/USA/TN-CDC-LC0184048/2021	EPI_ISL_3742754
LC0183784	hCoV-19/USA/FL-CDC-LC0183784/2021	EPI_ISL_3742726
LC0184064	hCoV-19/USA/IL-CDC-LC0184064/2021	EPI_ISL_3742761
LC0184010	hCoV-19/USA/GA-CDC-LC0184010/2021	EPI_ISL_3742779
LC0183765	hCoV-19/USA/FL-CDC-LC0183765/2021	EPI_ISL_3742728
LC0183975	hCoV-19/USA/WI-CDC-LC0183975/2021	EPI_ISL_3742769
LC0183772	hCoV-19/USA/FL-CDC-LC0183772/2021	EPI_ISL_3742732
LC0183744	hCoV-19/USA/TN-CDC-LC0183744/2021	EPI_ISL_3742738
LC0184049	hCoV-19/USA/TN-CDC-LC0184049/2021	EPI_ISL_3742742
LC0184162	hCoV-19/USA/TN-CDC-LC0184162/2021	EPI_ISL_3742747
LC0184031	hCoV-19/USA/WV-CDC-LC0184031/2021	EPI_ISL_3742811
LC0184146	hCoV-19/USA/AL-CDC-LC0184146/2021	EPI_ISL_3742750
LC0184163	hCoV-19/USA/TN-CDC-LC0184163/2021	EPI_ISL_3742757
LC0183745	hCoV-19/USA/LA-CDC-LC0183745/2021	EPI_ISL_3742759
LC0184072	hCoV-19/USA/IL-CDC-LC0184072/2021	EPI_ISL_3742766
LC0184188	hCoV-19/USA/FL-CDC-LC0184188/2021	EPI_ISL_3742794
LC0183974	hCoV-19/USA/WI-CDC-LC0183974/2021	EPI_ISL_3742770
LC0183976	hCoV-19/USA/WI-CDC-LC0183976/2021	EPI_ISL_3742771
LC0183836	hCoV-19/USA/GA-CDC-LC0183836/2021	EPI_ISL_3742787
LC0183973	hCoV-19/USA/WI-CDC-LC0183973/2021	EPI_ISL_3742772
LC0184039	hCoV-19/USA/GA-CDC-LC0184039/2021	EPI_ISL_3742775
LC0184154	hCoV-19/USA/GA-CDC-LC0184154/2021	EPI_ISL_3742784
LC0183953	hCoV-19/USA/GA-CDC-LC0183953/2021	EPI_ISL_3742783
LC0183748	hCoV-19/USA/FL-CDC-LC0183748/2021	EPI_ISL_3742806
LC0183640	hCoV-19/USA/GA-CDC-LC0183640/2021	EPI_ISL_3742849
LC0184100	hCoV-19/USA/KY-CDC-LC0184100/2021	EPI_ISL_3742882
LC0183831	hCoV-19/USA/GA-CDC-LC0183831/2021	EPI_ISL_3742786
LC0184107	hCoV-19/USA/FL-CDC-LC0184107/2021	EPI_ISL_3742792
LC0184152	hCoV-19/USA/MS-CDC-LC0184152/2021	EPI_ISL_3742831
LC0184022	hCoV-19/USA/FL-CDC-LC0184022/2021	EPI_ISL_3742789
LC0183739	hCoV-19/USA/AL-CDC-LC0183739/2021	EPI_ISL_3742812
LC0184149	hCoV-19/USA/AL-CDC-LC0184149/2021	EPI_ISL_3742824
LC0184121	hCoV-19/USA/FL-CDC-LC0184121/2021	EPI_ISL_3742802
LC0184137	hCoV-19/USA/AL-CDC-LC0184137/2021	EPI_ISL_3742838
LC0184176	hCoV-19/USA/GA-CDC-LC0184176/2021	EPI_ISL_3742842
LC0183454	hCoV-19/USA/AL-CDC-LC0183454/2021	EPI_ISL_3742817
LC0184139	hCoV-19/USA/AL-CDC-LC0184139/2021	EPI_ISL_3742822
LC0184040	hCoV-19/USA/AL-CDC-LC0184040/2021	EPI_ISL_3742820
LC0184198	hCoV-19/USA/AL-CDC-LC0184198/2021	EPI_ISL_3742837
LC0184135	hCoV-19/USA/AL-CDC-LC0184135/2021	EPI_ISL_3742826
LC0184147	hCoV-19/USA/AL-CDC-LC0184147/2021	EPI_ISL_3742827
LC0183957	hCoV-19/USA/AL-CDC-LC0183957/2021	EPI_ISL_3742828
LC0183961	hCoV-19/USA/MS-CDC-LC0183961/2021	EPI_ISL_3742832
LC0183955	hCoV-19/USA/GA-CDC-LC0183955/2021	EPI_ISL_3742844
LC0184184	hCoV-19/USA/TN-CDC-LC0184184/2021	EPI_ISL_3742835
LC0184015	hCoV-19/USA/AL-CDC-LC0184015/2021	EPI_ISL_3742836
LC0184105	hCoV-19/USA/KY-CDC-LC0184105/2021	EPI_ISL_3742880
LC0184155	hCoV-19/USA/MS-CDC-LC0184155/2021	EPI_ISL_3742917
LC0184177	hCoV-19/USA/AL-CDC-LC0184177/2021	EPI_ISL_3742840
LC0183938	hCoV-19/USA/GA-CDC-LC0183938/2021	EPI_ISL_3742855
LC0184182	hCoV-19/USA/AL-CDC-LC0184182/2021	EPI_ISL_3742841
LC0183638	hCoV-19/USA/FL-CDC-LC0183638/2021	EPI_ISL_3742845
LC0184133	hCoV-19/USA/GA-CDC-LC0184133/2021	EPI_ISL_3742847
LC0184103	hCoV-19/USA/KY-CDC-LC0184103/2021	EPI_ISL_3742868
LC0184118	hCoV-19/USA/GA-CDC-LC0184118/2021	EPI_ISL_3742852
LC0183970	hCoV-19/USA/SC-CDC-LC0183970/2021	EPI_ISL_3742854
LC0184027	hCoV-19/USA/KY-CDC-LC0184027/2021	EPI_ISL_3742859
LC0183937	hCoV-19/USA/GA-CDC-LC0183937/2021	EPI_ISL_3742899
LC0184098	hCoV-19/USA/KY-CDC-LC0184098/2021	EPI_ISL_3742860
LC0184101	hCoV-19/USA/KY-CDC-LC0184101/2021	EPI_ISL_3742867
LC0184175	hCoV-19/USA/GA-CDC-LC0184175/2021	EPI_ISL_3742891
LC0183963	hCoV-19/USA/FL-CDC-LC0183963/2021	EPI_ISL_3742901
LC0184102	hCoV-19/USA/KY-CDC-LC0184102/2021	EPI_ISL_3742873
LC0184099	hCoV-19/USA/KY-CDC-LC0184099/2021	EPI_ISL_3742883
LC0184104	hCoV-19/USA/KY-CDC-LC0184104/2021	EPI_ISL_3742885
LC0184009	hCoV-19/USA/GA-CDC-LC0184009/2021	EPI_ISL_3742896
LC0184156	hCoV-19/USA/MS-CDC-LC0184156/2021	EPI_ISL_3742924
LC0184131	hCoV-19/USA/TN-CDC-LC0184131/2021	EPI_ISL_3742904
LC0184158	hCoV-19/USA/MS-CDC-LC0184158/2021	EPI_ISL_3742911
LC0183966	hCoV-19/USA/GA-CDC-LC0183966/2021	EPI_ISL_3742928
LC0184150	hCoV-19/USA/AL-CDC-LC0184150/2021	EPI_ISL_3742961
LC0183941	hCoV-19/USA/MS-CDC-LC0183941/2021	EPI_ISL_3742914
LC0184042	hCoV-19/USA/MS-CDC-LC0184042/2021	EPI_ISL_3742919
LC0184046	hCoV-19/USA/MS-CDC-LC0184046/2021	EPI_ISL_3742916
LC0183942	hCoV-19/USA/MS-CDC-LC0183942/2021	EPI_ISL_3742922
LC0183933	hCoV-19/USA/FL-CDC-LC0183933/2021	EPI_ISL_3742941
LC0184044	hCoV-19/USA/MS-CDC-LC0184044/2021	EPI_ISL_3742921
LC0183832	hCoV-19/USA/GA-CDC-LC0183832/2021	EPI_ISL_3742959
LC0183971	hCoV-19/USA/TN-CDC-LC0183971/2021	EPI_ISL_3742981
LC0184018	hCoV-19/USA/MS-CDC-LC0184018/2021	EPI_ISL_3742923
LC0184045	hCoV-19/USA/MS-CDC-LC0184045/2021	EPI_ISL_3742926
LC0184038	hCoV-19/USA/FL-CDC-LC0184038/2021	EPI_ISL_3742933
LC0184170	hCoV-19/USA/FL-CDC-LC0184170/2021	EPI_ISL_3742938
LC0183633	hCoV-19/USA/GA-CDC-LC0183633/2021	EPI_ISL_3742927
LC0184124	hCoV-19/USA/WI-CDC-LC0184124/2021	EPI_ISL_3742991
LC0183936	hCoV-19/USA/FL-CDC-LC0183936/2021	EPI_ISL_3742930
LC0183845	hCoV-19/USA/FL-CDC-LC0183845/2021	EPI_ISL_3742937
LC0183828	hCoV-19/USA/FL-CDC-LC0183828/2021	EPI_ISL_3742932
LC0183480	hCoV-19/USA/FL-CDC-LC0183480/2021	EPI_ISL_3742946
LC0183935	hCoV-19/USA/FL-CDC-LC0183935/2021	EPI_ISL_3742948
LC0183841	hCoV-19/USA/AL-CDC-LC0183841/2021	EPI_ISL_3742966
LC0183732	hCoV-19/USA/FL-CDC-LC0183732/2021	EPI_ISL_3742974
LC0183919	hCoV-19/USA/FL-CDC-LC0183919/2021	EPI_ISL_3742952
LC0183731	hCoV-19/USA/FL-CDC-LC0183731/2021	EPI_ISL_3742973
LC0183932	hCoV-19/USA/FL-CDC-LC0183932/2021	EPI_ISL_3742957
LC0184032	hCoV-19/USA/WV-CDC-LC0184032/2021	EPI_ISL_3742978
LC0184119	hCoV-19/USA/AL-CDC-LC0184119/2021	EPI_ISL_3742964
LC0184127	hCoV-19/USA/WI-CDC-LC0184127/2021	EPI_ISL_3742992
LC0183635	hCoV-19/USA/TN-CDC-LC0183635/2021	EPI_ISL_3742970
LC0183730	hCoV-19/USA/FL-CDC-LC0183730/2021	EPI_ISL_3742976
LC0183479	hCoV-19/USA/FL-CDC-LC0183479/2021	EPI_ISL_3742975
LC0183760	hCoV-19/USA/TN-CDC-LC0183760/2021	EPI_ISL_3742983
LC0183900	hCoV-19/USA/WI-CDC-LC0183900/2021	EPI_ISL_3743003
LC0183707	hCoV-19/USA/IL-CDC-LC0183707/2021	EPI_ISL_3743047
LC0183720	hCoV-19/USA/GA-CDC-LC0183720/2021	EPI_ISL_3742986
LC0183902	hCoV-19/USA/WI-CDC-LC0183902/2021	EPI_ISL_3743007
LC0183802	hCoV-19/USA/WI-CDC-LC0183802/2021	EPI_ISL_3743032
LC0183724	hCoV-19/USA/IL-CDC-LC0183724/2021	EPI_ISL_3742989
LC0183894	hCoV-19/USA/WI-CDC-LC0183894/2021	EPI_ISL_3742994
LC0183887	hCoV-19/USA/IL-CDC-LC0183887/2021	EPI_ISL_3742995
LC0184051	hCoV-19/USA/WI-CDC-LC0184051/2021	EPI_ISL_3743002
LC0183709	hCoV-19/USA/WI-CDC-LC0183709/2021	EPI_ISL_3743035
LC0183800	hCoV-19/USA/IL-CDC-LC0183800/2021	EPI_ISL_3742996
LC0183805	hCoV-19/USA/IL-CDC-LC0183805/2021	EPI_ISL_3742999
LC0184126	hCoV-19/USA/WI-CDC-LC0184126/2021	EPI_ISL_3743052
LC0183897	hCoV-19/USA/IL-CDC-LC0183897/2021	EPI_ISL_3742998
LC0184130	hCoV-19/USA/IL-CDC-LC0184130/2021	EPI_ISL_3743045
LC0183863	hCoV-19/USA/IL-CDC-LC0183863/2021	EPI_ISL_3743012
LC0183886	hCoV-19/USA/IL-CDC-LC0183886/2021	EPI_ISL_3743025
LC0183918	hCoV-19/USA/KY-CDC-LC0183918/2021	EPI_ISL_3743094
LC0183803	hCoV-19/USA/WI-CDC-LC0183803/2021	EPI_ISL_3743030
LC0183862	hCoV-19/USA/WI-CDC-LC0183862/2021	EPI_ISL_3743051
LC0183891	hCoV-19/USA/WI-CDC-LC0183891/2021	EPI_ISL_3743055
LC0183852	hCoV-19/USA/IL-CDC-LC0183852/2021	EPI_ISL_3743038
LC0183821	hCoV-19/USA/IL-CDC-LC0183821/2021	EPI_ISL_3743067
LC0183857	hCoV-19/USA/IL-CDC-LC0183857/2021	EPI_ISL_3743049
LC0183547	hCoV-19/USA/GA-CDC-LC0183547/2021	EPI_ISL_3743073
LC0183893	hCoV-19/USA/IL-CDC-LC0183893/2021	EPI_ISL_3743058
LC0183827	hCoV-19/USA/FL-CDC-LC0183827/2021	EPI_ISL_3743084
LC0183917	hCoV-19/USA/KY-CDC-LC0183917/2021	EPI_ISL_3743100
LC0183853	hCoV-19/USA/IL-CDC-LC0183853/2021	EPI_ISL_3743060
LC0183924	hCoV-19/USA/IL-CDC-LC0183924/2021	EPI_ISL_3743110
LC0183708	hCoV-19/USA/WI-CDC-LC0183708/2021	EPI_ISL_3743119
LC0183556	hCoV-19/USA/WV-CDC-LC0183556/2021	EPI_ISL_3743132
LC0183898	hCoV-19/USA/WI-CDC-LC0183898/2021	EPI_ISL_3743062
LC0183653	hCoV-19/USA/FL-CDC-LC0183653/2021	EPI_ISL_3743091
LC0183558	hCoV-19/USA/IL-CDC-LC0183558/2021	EPI_ISL_3743065
LC0183851	hCoV-19/USA/GA-CDC-LC0183851/2021	EPI_ISL_3743072
LC0183647	hCoV-19/USA/FL-CDC-LC0183647/2021	EPI_ISL_3743093
LC0183926	hCoV-19/USA/MO-CDC-LC0183926/2021	EPI_ISL_3743081
LC0183727	hCoV-19/USA/FL-CDC-LC0183727/2021	EPI_ISL_3743087
LC0183925	hCoV-19/USA/IL-CDC-LC0183925/2021	EPI_ISL_3743096
LC0183551	hCoV-19/USA/WV-CDC-LC0183551/2021	EPI_ISL_3743126
LC0183669	hCoV-19/USA/MS-CDC-LC0183669/2021	EPI_ISL_3743097
LC0183484	hCoV-19/USA/WV-CDC-LC0183484/2021	EPI_ISL_3743124
LC0183822	hCoV-19/USA/IL-CDC-LC0183822/2021	EPI_ISL_3743099
LC0183710	hCoV-19/USA/WI-CDC-LC0183710/2021	EPI_ISL_3743103
LC0183711	hCoV-19/USA/WI-CDC-LC0183711/2021	EPI_ISL_3743107
LC0183712	hCoV-19/USA/WI-CDC-LC0183712/2021	EPI_ISL_3743105
LC0183550	hCoV-19/USA/WV-CDC-LC0183550/2021	EPI_ISL_3743136
LC0183916	hCoV-19/USA/KY-CDC-LC0183916/2021	EPI_ISL_3743115
LC0183825	hCoV-19/USA/IL-CDC-LC0183825/2021	EPI_ISL_3743121
LC0183554	hCoV-19/USA/WV-CDC-LC0183554/2021	EPI_ISL_3743127
LC0183555	hCoV-19/USA/WV-CDC-LC0183555/2021	EPI_ISL_3743134
LC0183482	hCoV-19/USA/WV-CDC-LC0183482/2021	EPI_ISL_3743146
LC0183483	hCoV-19/USA/WV-CDC-LC0183483/2021	EPI_ISL_3743139
LC0183866	hCoV-19/USA/WV-CDC-LC0183866/2021	EPI_ISL_3743144
LC0183867	hCoV-19/USA/WV-CDC-LC0183867/2021	EPI_ISL_3743141
LC0183915	hCoV-19/USA/KY-CDC-LC0183915/2021	EPI_ISL_3743166
LC0183655	hCoV-19/USA/GA-CDC-LC0183655/2021	EPI_ISL_3743158
LC0183668	hCoV-19/USA/MS-CDC-LC0183668/2021	EPI_ISL_3743187
LC0183913	hCoV-19/USA/KY-CDC-LC0183913/2021	EPI_ISL_3743164
LC0183914	hCoV-19/USA/KY-CDC-LC0183914/2021	EPI_ISL_3743176
LC0183667	hCoV-19/USA/MS-CDC-LC0183667/2021	EPI_ISL_3743189
LC0183909	hCoV-19/USA/KY-CDC-LC0183909/2021	EPI_ISL_3743168
LC0183597	hCoV-19/USA/KY-CDC-LC0183597/2021	EPI_ISL_3743175
LC0183675	hCoV-19/USA/IL-CDC-LC0183675/2021	EPI_ISL_3743226
LC0183595	hCoV-19/USA/KY-CDC-LC0183595/2021	EPI_ISL_3743177
LC0183593	hCoV-19/USA/IN-CDC-LC0183593/2021	EPI_ISL_3743178
LC0183622	hCoV-19/USA/WI-CDC-LC0183622/2021	EPI_ISL_3743215
LC0183610	hCoV-19/USA/IL-CDC-LC0183610/2021	EPI_ISL_3743229
LC0183573	hCoV-19/USA/WI-CDC-LC0183573/2021	EPI_ISL_3743241
LC0183596	hCoV-19/USA/KY-CDC-LC0183596/2021	EPI_ISL_3743179
LC0183662	hCoV-19/USA/FL-CDC-LC0183662/2021	EPI_ISL_3743186
LC0183792	hCoV-19/USA/FL-CDC-LC0183792/2021	EPI_ISL_3743191
LC0183670	hCoV-19/USA/MS-CDC-LC0183670/2021	EPI_ISL_3743188
LC0184003	hCoV-19/USA/AL-CDC-LC0184003/2021	EPI_ISL_3743194
LC0183628	hCoV-19/USA/LA-CDC-LC0183628/2021	EPI_ISL_3743204
LC0183672	hCoV-19/USA/FL-CDC-LC0183672/2021	EPI_ISL_3743190
LC0183907	hCoV-19/USA/WV-CDC-LC0183907/2021	EPI_ISL_3743200
LC0183719	hCoV-19/USA/GA-CDC-LC0183719/2021	EPI_ISL_3743195
LC0183923	hCoV-19/USA/PA-CDC-LC0183923/2021	EPI_ISL_3743197
LC0183623	hCoV-19/USA/LA-CDC-LC0183623/2021	EPI_ISL_3743207
LC0183539	hCoV-19/USA/PA-CDC-LC0183539/2021	EPI_ISL_3743198
LC0183632	hCoV-19/USA/WI-CDC-LC0183632/2021	EPI_ISL_3743212
LC0183627	hCoV-19/USA/LA-CDC-LC0183627/2021	EPI_ISL_3743205
LC0183674	hCoV-19/USA/IL-CDC-LC0183674/2021	EPI_ISL_3743228
LC0183700	hCoV-19/USA/WI-CDC-LC0183700/2021	EPI_ISL_3743232
LC0183626	hCoV-19/USA/LA-CDC-LC0183626/2021	EPI_ISL_3743209
LC0183614	hCoV-19/USA/WI-CDC-LC0183614/2021	EPI_ISL_3743220
LC0183679	hCoV-19/USA/IL-CDC-LC0183679/2021	EPI_ISL_3743227
LC0183612	hCoV-19/USA/WI-CDC-LC0183612/2021	EPI_ISL_3743221
LC0183846	hCoV-19/USA/IL-CDC-LC0183846/2021	EPI_ISL_3743222
LC0183885	hCoV-19/USA/WI-CDC-LC0183885/2021	EPI_ISL_3743231
LC0183564	hCoV-19/USA/WI-CDC-LC0183564/2021	EPI_ISL_3743223
LC0183883	hCoV-19/USA/IL-CDC-LC0183883/2021	EPI_ISL_3743234
LC0183619	hCoV-19/USA/WI-CDC-LC0183619/2021	EPI_ISL_3743224
LC0183588	hCoV-19/USA/IL-CDC-LC0183588/2021	EPI_ISL_3743237
LC0183850	hCoV-19/USA/IL-CDC-LC0183850/2021	EPI_ISL_3743225
LC0183618	hCoV-19/USA/IN-CDC-LC0183618/2021	EPI_ISL_3743238
LC0183559	hCoV-19/USA/IL-CDC-LC0183559/2021	EPI_ISL_3743235
LC0183613	hCoV-19/USA/WI-CDC-LC0183613/2021	EPI_ISL_3743249
LC0183572	hCoV-19/USA/WI-CDC-LC0183572/2021	EPI_ISL_3743240
LC0183678	hCoV-19/USA/WI-CDC-LC0183678/2021	EPI_ISL_3743251
LC0183676	hCoV-19/USA/IL-CDC-LC0183676/2021	EPI_ISL_3743242
LC0183848	hCoV-19/USA/WI-CDC-LC0183848/2021	EPI_ISL_3743243
LC0183878	hCoV-19/USA/IL-CDC-LC0183878/2021	EPI_ISL_3743244
LC0183677	hCoV-19/USA/WI-CDC-LC0183677/2021	EPI_ISL_3743252
LC0452166	hCoV-19/USA/AZ-CDC-LC0452166/2021	EPI_ISL_8599218
LC0183560	hCoV-19/USA/WI-CDC-LC0183560/2021	EPI_ISL_3743245
LC0183600	hCoV-19/USA/WI-CDC-LC0183600/2021	EPI_ISL_3743246
LC0183880	hCoV-19/USA/IL-CDC-LC0183880/2021	EPI_ISL_3743255
LC0183680	hCoV-19/USA/FL-CDC-LC0183680/2021	EPI_ISL_3743264
LC0183584	hCoV-19/USA/WI-CDC-LC0183584/2021	EPI_ISL_3743247
LC0183582	hCoV-19/USA/WI-CDC-LC0183582/2021	EPI_ISL_3743248
LC0183873	hCoV-19/USA/IL-CDC-LC0183873/2021	EPI_ISL_3743258
LC0183988	hCoV-19/USA/FL-CDC-LC0183988/2021	EPI_ISL_3743271
LC0183699	hCoV-19/USA/IL-CDC-LC0183699/2021	EPI_ISL_3743250
LC0183881	hCoV-19/USA/IL-CDC-LC0183881/2021	EPI_ISL_3743253
LC0183999	hCoV-19/USA/GA-CDC-LC0183999/2021	EPI_ISL_3743263
LC0183879	hCoV-19/USA/IL-CDC-LC0183879/2021	EPI_ISL_3743254
LC0183580	hCoV-19/USA/IN-CDC-LC0183580/2021	EPI_ISL_3743259
LC0183790	hCoV-19/USA/FL-CDC-LC0183790/2021	EPI_ISL_3743272
LC0183884	hCoV-19/USA/IL-CDC-LC0183884/2021	EPI_ISL_3743257
LC0183997	hCoV-19/USA/GA-CDC-LC0183997/2021	EPI_ISL_3743268
LC0183791	hCoV-19/USA/FL-CDC-LC0183791/2021	EPI_ISL_3743270
LC0183545	hCoV-19/USA/TX-CDC-LC0183545/2021	EPI_ISL_3743282
LC0183583	hCoV-19/USA/WI-CDC-LC0183583/2021	EPI_ISL_3743260
LC0183996	hCoV-19/USA/GA-CDC-LC0183996/2021	EPI_ISL_3743274
LC0183734	hCoV-19/USA/GA-CDC-LC0183734/2021	EPI_ISL_3743261
LC0183998	hCoV-19/USA/GA-CDC-LC0183998/2021	EPI_ISL_3743267
LC0183795	hCoV-19/USA/GA-CDC-LC0183795/2021	EPI_ISL_3743269
LC0183540	hCoV-19/USA/KY-CDC-LC0183540/2021	EPI_ISL_3743283
LC0183515	hCoV-19/USA/FL-CDC-LC0183515/2021	EPI_ISL_3743265
LC0183793	hCoV-19/USA/GA-CDC-LC0183793/2021	EPI_ISL_3743266
LC0183542	hCoV-19/USA/KY-CDC-LC0183542/2021	EPI_ISL_3743280
LC0183788	hCoV-19/USA/FL-CDC-LC0183788/2021	EPI_ISL_3743273
LC0183604	hCoV-19/USA/LA-CDC-LC0183604/2021	EPI_ISL_3743287
LC0183737	hCoV-19/USA/GA-CDC-LC0183737/2021	EPI_ISL_3743275
LC0188712	hCoV-19/USA/VA-CDC-LC0188712/2021	EPI_ISL_3749129
LC0183455	hCoV-19/USA/GA-CDC-LC0183455/2021	EPI_ISL_3743276
LC0183995	hCoV-19/USA/GA-CDC-LC0183995/2021	EPI_ISL_3743277
LC0183475	hCoV-19/USA/TN-CDC-LC0183475/2021	EPI_ISL_3743291
LC0183456	hCoV-19/USA/GA-CDC-LC0183456/2021	EPI_ISL_3743278
LC0183798	hCoV-19/USA/KY-CDC-LC0183798/2021	EPI_ISL_3743279
LC0183472	hCoV-19/USA/AL-CDC-LC0183472/2021	EPI_ISL_3743285
LC0183462	hCoV-19/USA/FL-CDC-LC0183462/2021	EPI_ISL_3743310
LC0183603	hCoV-19/USA/LA-CDC-LC0183603/2021	EPI_ISL_3743288
LC0183466	hCoV-19/USA/TN-CDC-LC0183466/2021	EPI_ISL_3743292
LC0183476	hCoV-19/USA/TN-CDC-LC0183476/2021	EPI_ISL_3743293
LC0186446	hCoV-19/USA/IL-CDC-LC0186446/2021	EPI_ISL_3743441
LC0183474	hCoV-19/USA/TN-CDC-LC0183474/2021	EPI_ISL_3743294
LC0183787	hCoV-19/USA/MS-CDC-LC0183787/2021	EPI_ISL_3743307
LC0183528	hCoV-19/USA/FL-CDC-LC0183528/2021	EPI_ISL_3743317
LC0183473	hCoV-19/USA/TN-CDC-LC0183473/2021	EPI_ISL_3743295
LC0183601	hCoV-19/USA/LA-CDC-LC0183601/2021	EPI_ISL_3743296
LC0183994	hCoV-19/USA/FL-CDC-LC0183994/2021	EPI_ISL_3743301
LC0183704	hCoV-19/USA/LA-CDC-LC0183704/2021	EPI_ISL_3743297
LC0183568	hCoV-19/USA/LA-CDC-LC0183568/2021	EPI_ISL_3743298
LC0183566	hCoV-19/USA/MS-CDC-LC0183566/2021	EPI_ISL_3743300
LC0183527	hCoV-19/USA/FL-CDC-LC0183527/2021	EPI_ISL_3743312
LC0183992	hCoV-19/USA/FL-CDC-LC0183992/2021	EPI_ISL_3743302
LC0183525	hCoV-19/USA/PA-CDC-LC0183525/2021	EPI_ISL_3743313
LC0183531	hCoV-19/USA/FL-CDC-LC0183531/2021	EPI_ISL_3743331
LC0183797	hCoV-19/USA/AL-CDC-LC0183797/2021	EPI_ISL_3743304
LC0183549	hCoV-19/USA/FL-CDC-LC0183549/2021	EPI_ISL_3743314
LC0183786	hCoV-19/USA/MS-CDC-LC0183786/2021	EPI_ISL_3743306
LC0183492	hCoV-19/USA/FL-CDC-LC0183492/2021	EPI_ISL_3743308
LC0183989	hCoV-19/USA/FL-CDC-LC0183989/2021	EPI_ISL_3743318
LC0189051	hCoV-19/USA/NC-CDC-LC0189051/2021	EPI_ISL_3749141
LC0183789	hCoV-19/USA/FL-CDC-LC0183789/2021	EPI_ISL_3743309
LC0183465	hCoV-19/USA/FL-CDC-LC0183465/2021	EPI_ISL_3743322
LC0183535	hCoV-19/USA/FL-CDC-LC0183535/2021	EPI_ISL_3743326
LC0183503	hCoV-19/USA/FL-CDC-LC0183503/2021	EPI_ISL_3743316
LC0183470	hCoV-19/USA/FL-CDC-LC0183470/2021	EPI_ISL_3743336
LC0183520	hCoV-19/USA/FL-CDC-LC0183520/2021	EPI_ISL_3743339
LC0183517	hCoV-19/USA/FL-CDC-LC0183517/2021	EPI_ISL_3743319
LC0183516	hCoV-19/USA/FL-CDC-LC0183516/2021	EPI_ISL_3743320
LC0183518	hCoV-19/USA/FL-CDC-LC0183518/2021	EPI_ISL_3743321
LC0183463	hCoV-19/USA/FL-CDC-LC0183463/2021	EPI_ISL_3743324
LC0183460	hCoV-19/USA/FL-CDC-LC0183460/2021	EPI_ISL_3743328
LC0183534	hCoV-19/USA/FL-CDC-LC0183534/2021	EPI_ISL_3743325
LC0183691	hCoV-19/USA/FL-CDC-LC0183691/2021	EPI_ISL_3743343
LC0183694	hCoV-19/USA/FL-CDC-LC0183694/2021	EPI_ISL_3743346
LC0183682	hCoV-19/USA/FL-CDC-LC0183682/2021	EPI_ISL_3743354
LC0183464	hCoV-19/USA/FL-CDC-LC0183464/2021	EPI_ISL_3743332
LC0183458	hCoV-19/USA/FL-CDC-LC0183458/2021	EPI_ISL_3743333
LC0183469	hCoV-19/USA/FL-CDC-LC0183469/2021	EPI_ISL_3743334
LC0183514	hCoV-19/USA/FL-CDC-LC0183514/2021	EPI_ISL_3743337
LC0183471	hCoV-19/USA/FL-CDC-LC0183471/2021	EPI_ISL_3743335
LC0183529	hCoV-19/USA/FL-CDC-LC0183529/2021	EPI_ISL_3743338
LC0184005	hCoV-19/USA/FL-CDC-LC0184005/2021	EPI_ISL_3743340
LC0183683	hCoV-19/USA/FL-CDC-LC0183683/2021	EPI_ISL_3743342
LC0183692	hCoV-19/USA/FL-CDC-LC0183692/2021	EPI_ISL_3743344
LC0183686	hCoV-19/USA/FL-CDC-LC0183686/2021	EPI_ISL_3743356
LC0183695	hCoV-19/USA/FL-CDC-LC0183695/2021	EPI_ISL_3743345
LC0183697	hCoV-19/USA/FL-CDC-LC0183697/2021	EPI_ISL_3743348
LC0183693	hCoV-19/USA/FL-CDC-LC0183693/2021	EPI_ISL_3743349
LC0183690	hCoV-19/USA/FL-CDC-LC0183690/2021	EPI_ISL_3743350
LC0183689	hCoV-19/USA/FL-CDC-LC0183689/2021	EPI_ISL_3743351
LC0183631	hCoV-19/USA/GA-CDC-LC0183631/2021	EPI_ISL_3743352
LC0183494	hCoV-19/USA/FL-CDC-LC0183494/2021	EPI_ISL_3743353
LC0183532	hCoV-19/USA/FL-CDC-LC0183532/2021	EPI_ISL_3743355
LC0183507	hCoV-19/USA/FL-CDC-LC0183507/2021	EPI_ISL_3743357
LC0183987	hCoV-19/USA/FL-CDC-LC0183987/2021	EPI_ISL_3743359
LC0183493	hCoV-19/USA/FL-CDC-LC0183493/2021	EPI_ISL_3743358
LC0183530	hCoV-19/USA/FL-CDC-LC0183530/2021	EPI_ISL_3743360
LC0183504	hCoV-19/USA/FL-CDC-LC0183504/2021	EPI_ISL_3743361
LC0186537	hCoV-19/USA/GA-CDC-LC0186537/2021	EPI_ISL_3743375
LC0186548	hCoV-19/USA/LA-CDC-LC0186548/2021	EPI_ISL_3743416
LC0183684	hCoV-19/USA/FL-CDC-LC0183684/2021	EPI_ISL_3743362
LC0183505	hCoV-19/USA/FL-CDC-LC0183505/2021	EPI_ISL_3743365
LC0183681	hCoV-19/USA/FL-CDC-LC0183681/2021	EPI_ISL_3743363
LC0183502	hCoV-19/USA/VA-CDC-LC0183502/2021	EPI_ISL_3743364
LC0186553	hCoV-19/USA/FL-CDC-LC0186553/2021	EPI_ISL_3743380
LC0183687	hCoV-19/USA/FL-CDC-LC0183687/2021	EPI_ISL_3743367
LC0183510	hCoV-19/USA/FL-CDC-LC0183510/2021	EPI_ISL_3743373
LC0186855	hCoV-19/USA/AL-CDC-LC0186855/2021	EPI_ISL_3743374
LC0186854	hCoV-19/USA/GA-CDC-LC0186854/2021	EPI_ISL_3743377
LC0186550	hCoV-19/USA/FL-CDC-LC0186550/2021	EPI_ISL_3743379
LC0186556	hCoV-19/USA/FL-CDC-LC0186556/2021	EPI_ISL_3743386
LC0186549	hCoV-19/USA/FL-CDC-LC0186549/2021	EPI_ISL_3743388
LC0187073	hCoV-19/USA/FL-CDC-LC0187073/2021	EPI_ISL_3743395
LC0186534	hCoV-19/USA/TN-CDC-LC0186534/2021	EPI_ISL_3743412
LC0187074	hCoV-19/USA/FL-CDC-LC0187074/2021	EPI_ISL_3743393
LC0186833	hCoV-19/USA/FL-CDC-LC0186833/2021	EPI_ISL_3743418
LC0186581	hCoV-19/USA/AL-CDC-LC0186581/2021	EPI_ISL_3743426
LC0186708	hCoV-19/USA/LA-CDC-LC0186708/2021	EPI_ISL_3743432
LC0186830	hCoV-19/USA/GA-CDC-LC0186830/2021	EPI_ISL_3743398
LC0186432	hCoV-19/USA/LA-CDC-LC0186432/2021	EPI_ISL_3743413
LC0186824	hCoV-19/USA/AL-CDC-LC0186824/2021	EPI_ISL_3743400
LC0186430	hCoV-19/USA/LA-CDC-LC0186430/2021	EPI_ISL_3743414
LC0186453	hCoV-19/USA/TN-CDC-LC0186453/2021	EPI_ISL_3743425
LC0186851	hCoV-19/USA/GA-CDC-LC0186851/2021	EPI_ISL_3743408
LC0186362	hCoV-19/USA/FL-CDC-LC0186362/2021	EPI_ISL_3743436
LC0186832	hCoV-19/USA/FL-CDC-LC0186832/2021	EPI_ISL_3743409
LC0186542	hCoV-19/USA/TN-CDC-LC0186542/2021	EPI_ISL_3743411
LC0187071	hCoV-19/USA/FL-CDC-LC0187071/2021	EPI_ISL_3743422
LC0186823	hCoV-19/USA/TN-CDC-LC0186823/2021	EPI_ISL_3743410
LC0186850	hCoV-19/USA/FL-CDC-LC0186850/2021	EPI_ISL_3743417
LC0187068	hCoV-19/USA/FL-CDC-LC0187068/2021	EPI_ISL_3743424
LC0186431	hCoV-19/USA/LA-CDC-LC0186431/2021	EPI_ISL_3743415
LC0186853	hCoV-19/USA/GA-CDC-LC0186853/2021	EPI_ISL_3743420
LC0187070	hCoV-19/USA/MN-CDC-LC0187070/2021	EPI_ISL_3743423
LC0186760	hCoV-19/USA/OH-CDC-LC0186760/2021	EPI_ISL_3743448
LC0186394	hCoV-19/USA/LA-CDC-LC0186394/2021	EPI_ISL_3743427
LC0186360	hCoV-19/USA/FL-CDC-LC0186360/2021	EPI_ISL_3743437
LC0187057	hCoV-19/USA/AL-CDC-LC0187057/2021	EPI_ISL_3743429
LC0178035	hCoV-19/USA/VA-CDC-LC0178035/2021	EPI_ISL_3746254
LC0186981	hCoV-19/USA/IL-CDC-LC0186981/2021	EPI_ISL_3743435
LC0186573	hCoV-19/USA/MS-CDC-LC0186573/2021	EPI_ISL_3743440
LC0186447	hCoV-19/USA/IL-CDC-LC0186447/2021	EPI_ISL_3743442
LC0186460	hCoV-19/USA/KY-CDC-LC0186460/2021	EPI_ISL_3743444
LC0186685	hCoV-19/USA/WV-CDC-LC0186685/2021	EPI_ISL_3743443
LC0186440	hCoV-19/USA/KY-CDC-LC0186440/2021	EPI_ISL_3743445
LC0186648	hCoV-19/USA/OH-CDC-LC0186648/2021	EPI_ISL_3743449
LC0186682	hCoV-19/USA/OH-CDC-LC0186682/2021	EPI_ISL_3743450
LC0186444	hCoV-19/USA/MI-CDC-LC0186444/2021	EPI_ISL_3743451
LC0186651	hCoV-19/USA/OH-CDC-LC0186651/2021	EPI_ISL_3743452
LC0186766	hCoV-19/USA/OH-CDC-LC0186766/2021	EPI_ISL_3743453
LC0186704	hCoV-19/USA/FL-CDC-LC0186704/2021	EPI_ISL_3743479
LC0186437	hCoV-19/USA/MO-CDC-LC0186437/2021	EPI_ISL_3743454
LC0186445	hCoV-19/USA/GA-CDC-LC0186445/2021	EPI_ISL_3743455
LC0186438	hCoV-19/USA/MO-CDC-LC0186438/2021	EPI_ISL_3743456
LC0186457	hCoV-19/USA/MO-CDC-LC0186457/2021	EPI_ISL_3743457
LC0186435	hCoV-19/USA/MO-CDC-LC0186435/2021	EPI_ISL_3743458
LC0186439	hCoV-19/USA/MO-CDC-LC0186439/2021	EPI_ISL_3743460
LC0186442	hCoV-19/USA/KY-CDC-LC0186442/2021	EPI_ISL_3743464
LC0186523	hCoV-19/USA/KY-CDC-LC0186523/2021	EPI_ISL_3743462
LC0186761	hCoV-19/USA/OH-CDC-LC0186761/2021	EPI_ISL_3743471
LC0186441	hCoV-19/USA/KY-CDC-LC0186441/2021	EPI_ISL_3743463
LC0186684	hCoV-19/USA/OH-CDC-LC0186684/2021	EPI_ISL_3743466
LC0186683	hCoV-19/USA/OH-CDC-LC0186683/2021	EPI_ISL_3743465
LC0186448	hCoV-19/USA/MO-CDC-LC0186448/2021	EPI_ISL_3743470
LC0186358	hCoV-19/USA/MS-CDC-LC0186358/2021	EPI_ISL_3743490
LC0186349	hCoV-19/USA/AL-CDC-LC0186349/2021	EPI_ISL_3743510
LC0186434	hCoV-19/USA/MO-CDC-LC0186434/2021	EPI_ISL_3743469
LC0186650	hCoV-19/USA/IL-CDC-LC0186650/2021	EPI_ISL_3743472
LC0186688	hCoV-19/USA/MO-CDC-LC0186688/2021	EPI_ISL_3743475
LC0186521	hCoV-19/USA/IL-CDC-LC0186521/2021	EPI_ISL_3743476
LC0186522	hCoV-19/USA/IL-CDC-LC0186522/2021	EPI_ISL_3743477
LC0186649	hCoV-19/USA/IL-CDC-LC0186649/2021	EPI_ISL_3743478
LC0186413	hCoV-19/USA/AL-CDC-LC0186413/2021	EPI_ISL_3743488
LC0186702	hCoV-19/USA/FL-CDC-LC0186702/2021	EPI_ISL_3743480
LC0186703	hCoV-19/USA/FL-CDC-LC0186703/2021	EPI_ISL_3743481
LC0186416	hCoV-19/USA/AL-CDC-LC0186416/2021	EPI_ISL_3743483
LC0186317	hCoV-19/USA/AL-CDC-LC0186317/2021	EPI_ISL_3743487
LC0186938	hCoV-19/USA/AL-CDC-LC0186938/2021	EPI_ISL_3743493
LC0186570	hCoV-19/USA/IL-CDC-LC0186570/2021	EPI_ISL_3743495
LC0186316	hCoV-19/USA/AL-CDC-LC0186316/2021	EPI_ISL_3743508
LC0186508	hCoV-19/USA/AL-CDC-LC0186508/2021	EPI_ISL_3743497
LC0186510	hCoV-19/USA/AL-CDC-LC0186510/2021	EPI_ISL_3743509
LC0186355	hCoV-19/USA/GA-CDC-LC0186355/2021	EPI_ISL_3743519
LC0186511	hCoV-19/USA/AL-CDC-LC0186511/2021	EPI_ISL_3743500
LC0186572	hCoV-19/USA/AL-CDC-LC0186572/2021	EPI_ISL_3743503
LC0187052	hCoV-19/USA/AL-CDC-LC0187052/2021	EPI_ISL_3743505
LC0187053	hCoV-19/USA/AL-CDC-LC0187053/2021	EPI_ISL_3743511
LC0186530	hCoV-19/USA/KY-CDC-LC0186530/2021	EPI_ISL_3743530
LC0186384	hCoV-19/USA/AL-CDC-LC0186384/2021	EPI_ISL_3743512
LC0186396	hCoV-19/USA/GA-CDC-LC0186396/2021	EPI_ISL_3743514
LC0186387	hCoV-19/USA/GA-CDC-LC0186387/2021	EPI_ISL_3743515
LC0186420	hCoV-19/USA/GA-CDC-LC0186420/2021	EPI_ISL_3743516
LC0186386	hCoV-19/USA/GA-CDC-LC0186386/2021	EPI_ISL_3743517
LC0186398	hCoV-19/USA/KY-CDC-LC0186398/2021	EPI_ISL_3743538
LC0186421	hCoV-19/USA/GA-CDC-LC0186421/2021	EPI_ISL_3743518
LC0186352	hCoV-19/USA/GA-CDC-LC0186352/2021	EPI_ISL_3743520
LC0058566	hCoV-19/USA/IL-CDC-LC0058566/2021	EPI_ISL_2184781
LC0189006	hCoV-19/USA/NC-CDC-LC0189006/2021	EPI_ISL_3749147
LC0186419	hCoV-19/USA/GA-CDC-LC0186419/2021	EPI_ISL_3743522
LC0186320	hCoV-19/USA/GA-CDC-LC0186320/2021	EPI_ISL_3743523
LC0186718	hCoV-19/USA/LA-CDC-LC0186718/2021	EPI_ISL_3743552
LC0187054	hCoV-19/USA/GA-CDC-LC0187054/2021	EPI_ISL_3743526
LC0186524	hCoV-19/USA/KY-CDC-LC0186524/2021	EPI_ISL_3743528
LC0186531	hCoV-19/USA/KY-CDC-LC0186531/2021	EPI_ISL_3743529
LC0186528	hCoV-19/USA/IN-CDC-LC0186528/2021	EPI_ISL_3743533
LC0186525	hCoV-19/USA/IN-CDC-LC0186525/2021	EPI_ISL_3743534
LC0186711	hCoV-19/USA/LA-CDC-LC0186711/2021	EPI_ISL_3743548
LC0186526	hCoV-19/USA/IN-CDC-LC0186526/2021	EPI_ISL_3743536
LC0186527	hCoV-19/USA/IN-CDC-LC0186527/2021	EPI_ISL_3743537
LC0186400	hCoV-19/USA/KY-CDC-LC0186400/2021	EPI_ISL_3743540
LC0186450	hCoV-19/USA/MS-CDC-LC0186450/2021	EPI_ISL_3743542
LC0186583	hCoV-19/USA/TN-CDC-LC0186583/2021	EPI_ISL_3743556
LC0186588	hCoV-19/USA/AL-CDC-LC0186588/2021	EPI_ISL_3743580
LC0186391	hCoV-19/USA/MS-CDC-LC0186391/2021	EPI_ISL_3743582
LC0186577	hCoV-19/USA/FL-CDC-LC0186577/2021	EPI_ISL_3743543
LC0186389	hCoV-19/USA/AL-CDC-LC0186389/2021	EPI_ISL_3743544
LC0186709	hCoV-19/USA/LA-CDC-LC0186709/2021	EPI_ISL_3743549
LC0186712	hCoV-19/USA/LA-CDC-LC0186712/2021	EPI_ISL_3743551
LC0186585	hCoV-19/USA/TN-CDC-LC0186585/2021	EPI_ISL_3743558
LC0186390	hCoV-19/USA/MS-CDC-LC0186390/2021	EPI_ISL_3743581
LC0186713	hCoV-19/USA/LA-CDC-LC0186713/2021	EPI_ISL_3743553
LC0186315	hCoV-19/USA/TN-CDC-LC0186315/2021	EPI_ISL_3743554
LC0186449	hCoV-19/USA/MS-CDC-LC0186449/2021	EPI_ISL_3743588
LC0186412	hCoV-19/USA/TN-CDC-LC0186412/2021	EPI_ISL_3743560
LC0186313	hCoV-19/USA/TN-CDC-LC0186313/2021	EPI_ISL_3743561
LC0186312	hCoV-19/USA/LA-CDC-LC0186312/2021	EPI_ISL_3743565
LC0186719	hCoV-19/USA/LA-CDC-LC0186719/2021	EPI_ISL_3743564
LC0186568	hCoV-19/USA/GA-CDC-LC0186568/2021	EPI_ISL_3743595
LC0186323	hCoV-19/USA/LA-CDC-LC0186323/2021	EPI_ISL_3743568
LC0186308	hCoV-19/USA/MS-CDC-LC0186308/2021	EPI_ISL_3743570
LC0186310	hCoV-19/USA/MS-CDC-LC0186310/2021	EPI_ISL_3743571
LC0186322	hCoV-19/USA/LA-CDC-LC0186322/2021	EPI_ISL_3743572
LC0186324	hCoV-19/USA/LA-CDC-LC0186324/2021	EPI_ISL_3743573
LC0186615	hCoV-19/USA/FL-CDC-LC0186615/2021	EPI_ISL_3743575
LC0186513	hCoV-19/USA/FL-CDC-LC0186513/2021	EPI_ISL_3743617
LC0186458	hCoV-19/USA/FL-CDC-LC0186458/2021	EPI_ISL_3743576
LC0186610	hCoV-19/USA/GA-CDC-LC0186610/2021	EPI_ISL_3743610
LC0186701	hCoV-19/USA/AL-CDC-LC0186701/2021	EPI_ISL_3743585
LC0186501	hCoV-19/USA/FL-CDC-LC0186501/2021	EPI_ISL_3743636
LC0186689	hCoV-19/USA/MS-CDC-LC0186689/2021	EPI_ISL_3743590
LC0186773	hCoV-19/USA/FL-CDC-LC0186773/2021	EPI_ISL_3743639
LC0186617	hCoV-19/USA/FL-CDC-LC0186617/2021	EPI_ISL_3743641
LC0186569	hCoV-19/USA/GA-CDC-LC0186569/2021	EPI_ISL_3743597
LC0186589	hCoV-19/USA/AL-CDC-LC0186589/2021	EPI_ISL_3743600
LC0186838	hCoV-19/USA/FL-CDC-LC0186838/2021	EPI_ISL_3743612
LC0186612	hCoV-19/USA/FL-CDC-LC0186612/2021	EPI_ISL_3743619
LC0186600	hCoV-19/USA/FL-CDC-LC0186600/2021	EPI_ISL_3743615
LC0186616	hCoV-19/USA/FL-CDC-LC0186616/2021	EPI_ISL_3743634
LC0187065	hCoV-19/USA/GA-CDC-LC0187065/2021	EPI_ISL_3743652
LC0186611	hCoV-19/USA/FL-CDC-LC0186611/2021	EPI_ISL_3743621
LC0186607	hCoV-19/USA/AZ-CDC-LC0186607/2021	EPI_ISL_3743624
LC0186502	hCoV-19/USA/FL-CDC-LC0186502/2021	EPI_ISL_3743637
LC0186601	hCoV-19/USA/FL-CDC-LC0186601/2021	EPI_ISL_3743626
LC0186351	hCoV-19/USA/MS-CDC-LC0186351/2021	EPI_ISL_3743657
LC0189183	hCoV-19/USA/NC-CDC-LC0189183/2021	EPI_ISL_3749149
LC0186602	hCoV-19/USA/FL-CDC-LC0186602/2021	EPI_ISL_3743629
LC0186771	hCoV-19/USA/FL-CDC-LC0186771/2021	EPI_ISL_3743640
LC0186763	hCoV-19/USA/FL-CDC-LC0186763/2021	EPI_ISL_3743638
LC0186618	hCoV-19/USA/FL-CDC-LC0186618/2021	EPI_ISL_3743643
LC0186697	hCoV-19/USA/FL-CDC-LC0186697/2021	EPI_ISL_3743668
LC0186705	hCoV-19/USA/FL-CDC-LC0186705/2021	EPI_ISL_3743642
LC0186503	hCoV-19/USA/FL-CDC-LC0186503/2021	EPI_ISL_3743644
LC0186765	hCoV-19/USA/FL-CDC-LC0186765/2021	EPI_ISL_3743645
LC0186361	hCoV-19/USA/FL-CDC-LC0186361/2021	EPI_ISL_3743647
LC0186769	hCoV-19/USA/FL-CDC-LC0186769/2021	EPI_ISL_3743648
LC0186411	hCoV-19/USA/TN-CDC-LC0186411/2021	EPI_ISL_3743649
LC0186603	hCoV-19/USA/LA-CDC-LC0186603/2021	EPI_ISL_3743650
LC0186353	hCoV-19/USA/GA-CDC-LC0186353/2021	EPI_ISL_3743651
LC0189180	hCoV-19/USA/SC-CDC-LC0189180/2021	EPI_ISL_3749194
LC0186348	hCoV-19/USA/AL-CDC-LC0186348/2021	EPI_ISL_3743656
LC0186407	hCoV-19/USA/LA-CDC-LC0186407/2021	EPI_ISL_3743658
LC0186606	hCoV-19/USA/AL-CDC-LC0186606/2021	EPI_ISL_3743659
LC0186318	hCoV-19/USA/AL-CDC-LC0186318/2021	EPI_ISL_3743660
LC0186698	hCoV-19/USA/FL-CDC-LC0186698/2021	EPI_ISL_3743667
LC0186370	hCoV-19/USA/GA-CDC-LC0186370/2021	EPI_ISL_3743690
LC0186620	hCoV-19/USA/TN-CDC-LC0186620/2021	EPI_ISL_3743661
LC0186876	hCoV-19/USA/WA-CDC-LC0186876/2021	EPI_ISL_3743662
LC0187063	hCoV-19/USA/FL-CDC-LC0187063/2021	EPI_ISL_3743663
LC0186937	hCoV-19/USA/FL-CDC-LC0186937/2021	EPI_ISL_3743664
LC0186515	hCoV-19/USA/FL-CDC-LC0186515/2021	EPI_ISL_3743665
LC0186699	hCoV-19/USA/FL-CDC-LC0186699/2021	EPI_ISL_3743666
LC0186879	hCoV-19/USA/FL-CDC-LC0186879/2021	EPI_ISL_3743671
LC0186880	hCoV-19/USA/FL-CDC-LC0186880/2021	EPI_ISL_3743676
LC0186700	hCoV-19/USA/FL-CDC-LC0186700/2021	EPI_ISL_3743669
LC0186692	hCoV-19/USA/FL-CDC-LC0186692/2021	EPI_ISL_3743670
LC0186877	hCoV-19/USA/MD-CDC-LC0186877/2021	EPI_ISL_3743674
LC0186881	hCoV-19/USA/FL-CDC-LC0186881/2021	EPI_ISL_3743672
LC0186613	hCoV-19/USA/TN-CDC-LC0186613/2021	EPI_ISL_3743680
LC0186695	hCoV-19/USA/FL-CDC-LC0186695/2021	EPI_ISL_3743673
LC0186693	hCoV-19/USA/FL-CDC-LC0186693/2021	EPI_ISL_3743677
LC0186518	hCoV-19/USA/TN-CDC-LC0186518/2021	EPI_ISL_3743681
LC0186882	hCoV-19/USA/FL-CDC-LC0186882/2021	EPI_ISL_3743678
LC0186404	hCoV-19/USA/TN-CDC-LC0186404/2021	EPI_ISL_3743683
LC0186339	hCoV-19/USA/GA-CDC-LC0186339/2021	EPI_ISL_3743687
LC0186696	hCoV-19/USA/FL-CDC-LC0186696/2021	EPI_ISL_3743679
LC0186415	hCoV-19/USA/TN-CDC-LC0186415/2021	EPI_ISL_3743684
LC0186365	hCoV-19/USA/TN-CDC-LC0186365/2021	EPI_ISL_3743682
LC0186464	hCoV-19/USA/GA-CDC-LC0186464/2021	EPI_ISL_3743685
LC0186894	hCoV-19/USA/GA-CDC-LC0186894/2021	EPI_ISL_3743688
LC0186895	hCoV-19/USA/AL-CDC-LC0186895/2021	EPI_ISL_3743691
LC0186775	hCoV-19/USA/LA-CDC-LC0186775/2021	EPI_ISL_3743692
LC0186874	hCoV-19/USA/IL-CDC-LC0186874/2021	EPI_ISL_3743693
LC0186642	hCoV-19/USA/IL-CDC-LC0186642/2021	EPI_ISL_3743694
LC0186646	hCoV-19/USA/IL-CDC-LC0186646/2021	EPI_ISL_3743695
LC0186737	hCoV-19/USA/WI-CDC-LC0186737/2021	EPI_ISL_3743696
LC0186739	hCoV-19/USA/IL-CDC-LC0186739/2021	EPI_ISL_3743697
LC0186423	hCoV-19/USA/IL-CDC-LC0186423/2021	EPI_ISL_3743698
LC0186949	hCoV-19/USA/GA-CDC-LC0186949/2021	EPI_ISL_3743717
LC0186872	hCoV-19/USA/IL-CDC-LC0186872/2021	EPI_ISL_3743699
LC0186873	hCoV-19/USA/IL-CDC-LC0186873/2021	EPI_ISL_3743700
LC0186738	hCoV-19/USA/IL-CDC-LC0186738/2021	EPI_ISL_3743702
LC0186736	hCoV-19/USA/IN-CDC-LC0186736/2021	EPI_ISL_3743701
LC0186641	hCoV-19/USA/IL-CDC-LC0186641/2021	EPI_ISL_3743703
LC0186871	hCoV-19/USA/WI-CDC-LC0186871/2021	EPI_ISL_3743710
LC0186647	hCoV-19/USA/WI-CDC-LC0186647/2021	EPI_ISL_3743704
LC0186639	hCoV-19/USA/WI-CDC-LC0186639/2021	EPI_ISL_3743706
LC0186643	hCoV-19/USA/IL-CDC-LC0186643/2021	EPI_ISL_3743707
LC0186792	hCoV-19/USA/GA-CDC-LC0186792/2021	EPI_ISL_3743723
LC0186427	hCoV-19/USA/IL-CDC-LC0186427/2021	EPI_ISL_3743708
LC0186425	hCoV-19/USA/IL-CDC-LC0186425/2021	EPI_ISL_3743709
LC0186924	hCoV-19/USA/GA-CDC-LC0186924/2021	EPI_ISL_3743713
LC0186424	hCoV-19/USA/WI-CDC-LC0186424/2021	EPI_ISL_3743711
LC0186472	hCoV-19/USA/GA-CDC-LC0186472/2021	EPI_ISL_3743716
LC0186373	hCoV-19/USA/GA-CDC-LC0186373/2021	EPI_ISL_3743712
LC0186925	hCoV-19/USA/GA-CDC-LC0186925/2021	EPI_ISL_3743714
LC0187014	hCoV-19/USA/GA-CDC-LC0187014/2021	EPI_ISL_3743715
LC0187013	hCoV-19/USA/GA-CDC-LC0187013/2021	EPI_ISL_3743718
LC0186846	hCoV-19/USA/GA-CDC-LC0186846/2021	EPI_ISL_3743725
LC0186658	hCoV-19/USA/GA-CDC-LC0186658/2021	EPI_ISL_3743719
LC0186801	hCoV-19/USA/GA-CDC-LC0186801/2021	EPI_ISL_3743721
LC0186987	hCoV-19/USA/NY-CDC-LC0186987/2021	EPI_ISL_3743727
LC0186375	hCoV-19/USA/GA-CDC-LC0186375/2021	EPI_ISL_3743722
LC0187062	hCoV-19/USA/MS-CDC-LC0187062/2021	EPI_ISL_3743858
LC0186481	hCoV-19/USA/GA-CDC-LC0186481/2021	EPI_ISL_3743724
LC0186479	hCoV-19/USA/GA-CDC-LC0186479/2021	EPI_ISL_3743726
LC0186992	hCoV-19/USA/GA-CDC-LC0186992/2021	EPI_ISL_3743728
LC0186467	hCoV-19/USA/GA-CDC-LC0186467/2021	EPI_ISL_3743729
LC0186934	hCoV-19/USA/WV-CDC-LC0186934/2021	EPI_ISL_3743746
LC0186369	hCoV-19/USA/GA-CDC-LC0186369/2021	EPI_ISL_3743730
LC0186941	hCoV-19/USA/KY-CDC-LC0186941/2021	EPI_ISL_3743734
LC0186984	hCoV-19/USA/AL-CDC-LC0186984/2021	EPI_ISL_3743754
LC0186799	hCoV-19/USA/GA-CDC-LC0186799/2021	EPI_ISL_3743731
LC0186822	hCoV-19/USA/MO-CDC-LC0186822/2021	EPI_ISL_3743735
LC0186858	hCoV-19/USA/WV-CDC-LC0186858/2021	EPI_ISL_3743739
LC0186856	hCoV-19/USA/WV-CDC-LC0186856/2021	EPI_ISL_3743741
LC0186969	hCoV-19/USA/NY-CDC-LC0186969/2021	EPI_ISL_3743732
LC0186819	hCoV-19/USA/MO-CDC-LC0186819/2021	EPI_ISL_3743736
LC0187051	hCoV-19/USA/AL-CDC-LC0187051/2021	EPI_ISL_3743756
LC0186820	hCoV-19/USA/KY-CDC-LC0186820/2021	EPI_ISL_3743733
LC0187060	hCoV-19/USA/FL-CDC-LC0187060/2021	EPI_ISL_3743738
LC0186931	hCoV-19/USA/WV-CDC-LC0186931/2021	EPI_ISL_3743740
LC0186857	hCoV-19/USA/WV-CDC-LC0186857/2021	EPI_ISL_3743742
LC0186485	hCoV-19/USA/AL-CDC-LC0186485/2021	EPI_ISL_3743759
LC0186496	hCoV-19/USA/GA-CDC-LC0186496/2021	EPI_ISL_3743780
LC0186840	hCoV-19/USA/WV-CDC-LC0186840/2021	EPI_ISL_3743744
LC0186933	hCoV-19/USA/WV-CDC-LC0186933/2021	EPI_ISL_3743745
LC0186935	hCoV-19/USA/WV-CDC-LC0186935/2021	EPI_ISL_3743747
LC0186908	hCoV-19/USA/AL-CDC-LC0186908/2021	EPI_ISL_3743748
LC0186966	hCoV-19/USA/GA-CDC-LC0186966/2021	EPI_ISL_3743762
LC0186342	hCoV-19/USA/FL-CDC-LC0186342/2021	EPI_ISL_3743766
LC0186961	hCoV-19/USA/AL-CDC-LC0186961/2021	EPI_ISL_3743749
LC0186968	hCoV-19/USA/AL-CDC-LC0186968/2021	EPI_ISL_3743750
LC0187008	hCoV-19/USA/AL-CDC-LC0187008/2021	EPI_ISL_3743751
LC0186476	hCoV-19/USA/AL-CDC-LC0186476/2021	EPI_ISL_3743752
LC0187049	hCoV-19/USA/AL-CDC-LC0187049/2021	EPI_ISL_3743753
LC0187039	hCoV-19/USA/GA-CDC-LC0187039/2021	EPI_ISL_3743768
LC0186967	hCoV-19/USA/AL-CDC-LC0186967/2021	EPI_ISL_3743755
LC0186960	hCoV-19/USA/AL-CDC-LC0186960/2021	EPI_ISL_3743758
LC0187034	hCoV-19/USA/AL-CDC-LC0187034/2021	EPI_ISL_3743757
LC0186973	hCoV-19/USA/GA-CDC-LC0186973/2021	EPI_ISL_3743764
LC0186948	hCoV-19/USA/TN-CDC-LC0186948/2021	EPI_ISL_3743761
LC0186906	hCoV-19/USA/GA-CDC-LC0186906/2021	EPI_ISL_3743770
LC0186478	hCoV-19/USA/GA-CDC-LC0186478/2021	EPI_ISL_3743763
LC0186729	hCoV-19/USA/GA-CDC-LC0186729/2021	EPI_ISL_3743767
LC0187059	hCoV-19/USA/FL-CDC-LC0187059/2021	EPI_ISL_3743772
LC0186566	hCoV-19/USA/GA-CDC-LC0186566/2021	EPI_ISL_3743769
LC0186978	hCoV-19/USA/FL-CDC-LC0186978/2021	EPI_ISL_3743773
LC0186493	hCoV-19/USA/GA-CDC-LC0186493/2021	EPI_ISL_3743782
LC0186844	hCoV-19/USA/FL-CDC-LC0186844/2021	EPI_ISL_3743774
LC0186923	hCoV-19/USA/FL-CDC-LC0186923/2021	EPI_ISL_3743775
LC0186731	hCoV-19/USA/GA-CDC-LC0186731/2021	EPI_ISL_3743787
LC0186492	hCoV-19/USA/GA-CDC-LC0186492/2021	EPI_ISL_3743789
LC0186629	hCoV-19/USA/FL-CDC-LC0186629/2021	EPI_ISL_3743776
LC0186841	hCoV-19/USA/MS-CDC-LC0186841/2021	EPI_ISL_3743779
LC0186784	hCoV-19/USA/FL-CDC-LC0186784/2021	EPI_ISL_3743777
LC0186466	hCoV-19/USA/GA-CDC-LC0186466/2021	EPI_ISL_3743792
LC0186866	hCoV-19/USA/GA-CDC-LC0186866/2021	EPI_ISL_3743796
LC0186950	hCoV-19/USA/GA-CDC-LC0186950/2021	EPI_ISL_3743806
LC0186785	hCoV-19/USA/FL-CDC-LC0186785/2021	EPI_ISL_3743778
LC0186465	hCoV-19/USA/GA-CDC-LC0186465/2021	EPI_ISL_3743793
LC0186734	hCoV-19/USA/GA-CDC-LC0186734/2021	EPI_ISL_3743801
LC0187037	hCoV-19/USA/GA-CDC-LC0187037/2021	EPI_ISL_3743781
LC0186468	hCoV-19/USA/GA-CDC-LC0186468/2021	EPI_ISL_3743794
LC0186491	hCoV-19/USA/GA-CDC-LC0186491/2021	EPI_ISL_3743783
LC0186374	hCoV-19/USA/GA-CDC-LC0186374/2021	EPI_ISL_3743788
LC0186480	hCoV-19/USA/GA-CDC-LC0186480/2021	EPI_ISL_3743795
LC0187012	hCoV-19/USA/GA-CDC-LC0187012/2021	EPI_ISL_3743784
LC0186372	hCoV-19/USA/GA-CDC-LC0186372/2021	EPI_ISL_3743798
LC0186744	hCoV-19/USA/KY-CDC-LC0186744/2021	EPI_ISL_3743810
LC0186997	hCoV-19/USA/KY-CDC-LC0186997/2021	EPI_ISL_3743827
LC0186659	hCoV-19/USA/GA-CDC-LC0186659/2021	EPI_ISL_3743785
LC0186991	hCoV-19/USA/GA-CDC-LC0186991/2021	EPI_ISL_3743786
LC0186470	hCoV-19/USA/GA-CDC-LC0186470/2021	EPI_ISL_3743791
LC0186943	hCoV-19/USA/KY-CDC-LC0186943/2021	EPI_ISL_3743811
LC0186371	hCoV-19/USA/GA-CDC-LC0186371/2021	EPI_ISL_3743790
LC0187045	hCoV-19/USA/GA-CDC-LC0187045/2021	EPI_ISL_3743797
LC0187011	hCoV-19/USA/GA-CDC-LC0187011/2021	EPI_ISL_3743803
LC0186660	hCoV-19/USA/GA-CDC-LC0186660/2021	EPI_ISL_3743799
LC0186748	hCoV-19/USA/IN-CDC-LC0186748/2021	EPI_ISL_3743815
LC0186998	hCoV-19/USA/KY-CDC-LC0186998/2021	EPI_ISL_3743818
LC0186905	hCoV-19/USA/GA-CDC-LC0186905/2021	EPI_ISL_3743800
LC0186939	hCoV-19/USA/KY-CDC-LC0186939/2021	EPI_ISL_3743819
LC0186469	hCoV-19/USA/GA-CDC-LC0186469/2021	EPI_ISL_3743804
LC0186482	hCoV-19/USA/GA-CDC-LC0186482/2021	EPI_ISL_3743807
LC0186887	hCoV-19/USA/KY-CDC-LC0186887/2021	EPI_ISL_3743821
LC0186477	hCoV-19/USA/TN-CDC-LC0186477/2021	EPI_ISL_3743842
LC0186494	hCoV-19/USA/GA-CDC-LC0186494/2021	EPI_ISL_3743808
LC0186752	hCoV-19/USA/KY-CDC-LC0186752/2021	EPI_ISL_3743824
LC0186484	hCoV-19/USA/FL-CDC-LC0186484/2021	EPI_ISL_3743845
LC0186944	hCoV-19/USA/KY-CDC-LC0186944/2021	EPI_ISL_3743812
LC0187002	hCoV-19/USA/KY-CDC-LC0187002/2021	EPI_ISL_3743829
LC0187000	hCoV-19/USA/KY-CDC-LC0187000/2021	EPI_ISL_3743830
LC0186741	hCoV-19/USA/KY-CDC-LC0186741/2021	EPI_ISL_3743832
LC0186747	hCoV-19/USA/IN-CDC-LC0186747/2021	EPI_ISL_3743813
LC0187003	hCoV-19/USA/KY-CDC-LC0187003/2021	EPI_ISL_3743820
LC0186929	hCoV-19/USA/AL-CDC-LC0186929/2021	EPI_ISL_3743837
LC0186749	hCoV-19/USA/IN-CDC-LC0186749/2021	EPI_ISL_3743831
LC0187021	hCoV-19/USA/AL-CDC-LC0187021/2021	EPI_ISL_3743851
LC0186742	hCoV-19/USA/KY-CDC-LC0186742/2021	EPI_ISL_3743835
LC0186567	hCoV-19/USA/AL-CDC-LC0186567/2021	EPI_ISL_3743836
LC0186621	hCoV-19/USA/LA-CDC-LC0186621/2021	EPI_ISL_3743838
LC0186849	hCoV-19/USA/TN-CDC-LC0186849/2021	EPI_ISL_3743839
LC0186930	hCoV-19/USA/TN-CDC-LC0186930/2021	EPI_ISL_3743840
LC0186907	hCoV-19/USA/TN-CDC-LC0186907/2021	EPI_ISL_3743841
LC0186728	hCoV-19/USA/TN-CDC-LC0186728/2021	EPI_ISL_3743843
LC0187050	hCoV-19/USA/MS-CDC-LC0187050/2021	EPI_ISL_3743861
LC0187016	hCoV-19/USA/FL-CDC-LC0187016/2021	EPI_ISL_3743871
LC0187019	hCoV-19/USA/FL-CDC-LC0187019/2021	EPI_ISL_3743886
LC0187030	hCoV-19/USA/FL-CDC-LC0187030/2021	EPI_ISL_3743846
LC0186976	hCoV-19/USA/MS-CDC-LC0186976/2021	EPI_ISL_3743854
LC0187025	hCoV-19/USA/FL-CDC-LC0187025/2021	EPI_ISL_3743874
LC0187018	hCoV-19/USA/FL-CDC-LC0187018/2021	EPI_ISL_3743848
LC0186802	hCoV-19/USA/GA-CDC-LC0186802/2021	EPI_ISL_3743862
LC0186624	hCoV-19/USA/FL-CDC-LC0186624/2021	EPI_ISL_3743868
LC0186956	hCoV-19/USA/FL-CDC-LC0186956/2021	EPI_ISL_3743875
LC0186488	hCoV-19/USA/FL-CDC-LC0186488/2021	EPI_ISL_3743850
LC0186986	hCoV-19/USA/MS-CDC-LC0186986/2021	EPI_ISL_3743852
LC0186842	hCoV-19/USA/MS-CDC-LC0186842/2021	EPI_ISL_3743853
LC0186909	hCoV-19/USA/MS-CDC-LC0186909/2021	EPI_ISL_3743855
LC0186809	hCoV-19/USA/FL-CDC-LC0186809/2021	EPI_ISL_3743869
LC0186845	hCoV-19/USA/FL-CDC-LC0186845/2021	EPI_ISL_3743877
LC0187033	hCoV-19/USA/MS-CDC-LC0187033/2021	EPI_ISL_3743856
LC0186677	hCoV-19/USA/MS-CDC-LC0186677/2021	EPI_ISL_3743857
LC0186475	hCoV-19/USA/MS-CDC-LC0186475/2021	EPI_ISL_3743860
LC0186471	hCoV-19/USA/GA-CDC-LC0186471/2021	EPI_ISL_3743863
LC0186490	hCoV-19/USA/GA-CDC-LC0186490/2021	EPI_ISL_3743864
LC0186911	hCoV-19/USA/GA-CDC-LC0186911/2021	EPI_ISL_3743866
LC0186952	hCoV-19/USA/FL-CDC-LC0186952/2021	EPI_ISL_3743873
LC0186791	hCoV-19/USA/GA-CDC-LC0186791/2021	EPI_ISL_3743867
LC0186333	hCoV-19/USA/FL-CDC-LC0186333/2021	EPI_ISL_3743882
LC0186807	hCoV-19/USA/FL-CDC-LC0186807/2021	EPI_ISL_3743870
LC0187061	hCoV-19/USA/FL-CDC-LC0187061/2021	EPI_ISL_3743872
LC0186376	hCoV-19/USA/FL-CDC-LC0186376/2021	EPI_ISL_3743876
LC0187058	hCoV-19/USA/FL-CDC-LC0187058/2021	EPI_ISL_3743878
LC0186671	hCoV-19/USA/FL-CDC-LC0186671/2021	EPI_ISL_3743891
LC0186928	hCoV-19/USA/FL-CDC-LC0186928/2021	EPI_ISL_3743879
LC0187024	hCoV-19/USA/FL-CDC-LC0187024/2021	EPI_ISL_3743880
LC0186955	hCoV-19/USA/FL-CDC-LC0186955/2021	EPI_ISL_3743881
LC0186340	hCoV-19/USA/FL-CDC-LC0186340/2021	EPI_ISL_3743883
LC0186958	hCoV-19/USA/FL-CDC-LC0186958/2021	EPI_ISL_3743896
LC0187048	hCoV-19/USA/FL-CDC-LC0187048/2021	EPI_ISL_3743884
LC0186901	hCoV-19/USA/FL-CDC-LC0186901/2021	EPI_ISL_3743885
LC0186914	hCoV-19/USA/FL-CDC-LC0186914/2021	EPI_ISL_3743901
LC0186487	hCoV-19/USA/FL-CDC-LC0186487/2021	EPI_ISL_3743887
LC0186726	hCoV-19/USA/FL-CDC-LC0186726/2021	EPI_ISL_3743889
LC0186915	hCoV-19/USA/FL-CDC-LC0186915/2021	EPI_ISL_3743894
LC0186917	hCoV-19/USA/FL-CDC-LC0186917/2021	EPI_ISL_3743890
LC0187047	hCoV-19/USA/FL-CDC-LC0187047/2021	EPI_ISL_3743908
LC0186669	hCoV-19/USA/FL-CDC-LC0186669/2021	EPI_ISL_3743909
LC0186673	hCoV-19/USA/FL-CDC-LC0186673/2021	EPI_ISL_3743892
LC0186665	hCoV-19/USA/FL-CDC-LC0186665/2021	EPI_ISL_3743899
LC0186332	hCoV-19/USA/FL-CDC-LC0186332/2021	EPI_ISL_3743910
LC0186922	hCoV-19/USA/FL-CDC-LC0186922/2021	EPI_ISL_3743895
LC0186902	hCoV-19/USA/FL-CDC-LC0186902/2021	EPI_ISL_3743898
LC0186663	hCoV-19/USA/FL-CDC-LC0186663/2021	EPI_ISL_3743902
LC0187043	hCoV-19/USA/FL-CDC-LC0187043/2021	EPI_ISL_3743903
LC0186864	hCoV-19/USA/FL-CDC-LC0186864/2021	EPI_ISL_3743904
LC0186916	hCoV-19/USA/FL-CDC-LC0186916/2021	EPI_ISL_3743905
LC0186919	hCoV-19/USA/FL-CDC-LC0186919/2021	EPI_ISL_3743906
LC0187046	hCoV-19/USA/FL-CDC-LC0187046/2021	EPI_ISL_3743907
LC0186865	hCoV-19/USA/FL-CDC-LC0186865/2021	EPI_ISL_3743916
LC0187044	hCoV-19/USA/FL-CDC-LC0187044/2021	EPI_ISL_3743925
LC0186900	hCoV-19/USA/FL-CDC-LC0186900/2021	EPI_ISL_3743911
LC0186725	hCoV-19/USA/FL-CDC-LC0186725/2021	EPI_ISL_3743912
LC0186899	hCoV-19/USA/FL-CDC-LC0186899/2021	EPI_ISL_3743926
LC0186921	hCoV-19/USA/FL-CDC-LC0186921/2021	EPI_ISL_3743913
LC0186786	hCoV-19/USA/FL-CDC-LC0186786/2021	EPI_ISL_3743933
LC0186861	hCoV-19/USA/TN-CDC-LC0186861/2021	EPI_ISL_3743938
LC0186628	hCoV-19/USA/FL-CDC-LC0186628/2021	EPI_ISL_3743946
LC0186963	hCoV-19/USA/FL-CDC-LC0186963/2021	EPI_ISL_3743914
LC0186812	hCoV-19/USA/FL-CDC-LC0186812/2021	EPI_ISL_3743921
LC0186343	hCoV-19/USA/FL-CDC-LC0186343/2021	EPI_ISL_3743917
LC0186331	hCoV-19/USA/FL-CDC-LC0186331/2021	EPI_ISL_3743928
LC0186862	hCoV-19/USA/FL-CDC-LC0186862/2021	EPI_ISL_3743918
LC0186489	hCoV-19/USA/FL-CDC-LC0186489/2021	EPI_ISL_3743930
LC0186623	hCoV-19/USA/FL-CDC-LC0186623/2021	EPI_ISL_3743932
LC0186664	hCoV-19/USA/FL-CDC-LC0186664/2021	EPI_ISL_3743920
LC0186808	hCoV-19/USA/FL-CDC-LC0186808/2021	EPI_ISL_3743923
LC0186965	hCoV-19/USA/FL-CDC-LC0186965/2021	EPI_ISL_3743922
LC0186668	hCoV-19/USA/FL-CDC-LC0186668/2021	EPI_ISL_3743924
LC0186678	hCoV-19/USA/FL-CDC-LC0186678/2021	EPI_ISL_3743934
LC0186631	hCoV-19/USA/FL-CDC-LC0186631/2021	EPI_ISL_3743927
LC0186959	hCoV-19/USA/MS-CDC-LC0186959/2021	EPI_ISL_3743936
LC0186918	hCoV-19/USA/FL-CDC-LC0186918/2021	EPI_ISL_3743929
LC0187015	hCoV-19/USA/FL-CDC-LC0187015/2021	EPI_ISL_3743931
LC0186903	hCoV-19/USA/FL-CDC-LC0186903/2021	EPI_ISL_3743949
LC0186622	hCoV-19/USA/FL-CDC-LC0186622/2021	EPI_ISL_3743952
LC0186735	hCoV-19/USA/FL-CDC-LC0186735/2021	EPI_ISL_3743935
LC0187038	hCoV-19/USA/GA-CDC-LC0187038/2021	EPI_ISL_3743937
LC0186994	hCoV-19/USA/TN-CDC-LC0186994/2021	EPI_ISL_3743939
LC0186670	hCoV-19/USA/FL-CDC-LC0186670/2021	EPI_ISL_3743957
LC0186724	hCoV-19/USA/FL-CDC-LC0186724/2021	EPI_ISL_3743942
LC0182035	hCoV-19/USA/WV-CDC-LC0182035/2021	EPI_ISL_3750150
LC0186666	hCoV-19/USA/FL-CDC-LC0186666/2021	EPI_ISL_3743944
LC0186672	hCoV-19/USA/FL-CDC-LC0186672/2021	EPI_ISL_3743950
LC0186893	hCoV-19/USA/FL-CDC-LC0186893/2021	EPI_ISL_3743948
LC0186953	hCoV-19/USA/FL-CDC-LC0186953/2021	EPI_ISL_3743961
LC0186627	hCoV-19/USA/FL-CDC-LC0186627/2021	EPI_ISL_3743951
LC0186626	hCoV-19/USA/FL-CDC-LC0186626/2021	EPI_ISL_3743953
LC0190633	hCoV-19/USA/CT-CDC-LC0190633/2021	EPI_ISL_3743974
LC0186630	hCoV-19/USA/FL-CDC-LC0186630/2021	EPI_ISL_3743954
LC0186778	hCoV-19/USA/FL-CDC-LC0186778/2021	EPI_ISL_3743966
LC0190629	hCoV-19/USA/MA-CDC-LC0190629/2021	EPI_ISL_3743973
LC0190632	hCoV-19/USA/CT-CDC-LC0190632/2021	EPI_ISL_3743975
LC0186625	hCoV-19/USA/FL-CDC-LC0186625/2021	EPI_ISL_3743955
LC0186892	hCoV-19/USA/FL-CDC-LC0186892/2021	EPI_ISL_3743956
LC0190636	hCoV-19/USA/CT-CDC-LC0190636/2021	EPI_ISL_3743981
LC0186890	hCoV-19/USA/FL-CDC-LC0186890/2021	EPI_ISL_3743958
LC0186777	hCoV-19/USA/FL-CDC-LC0186777/2021	EPI_ISL_3743959
LC0187036	hCoV-19/USA/TN-CDC-LC0187036/2021	EPI_ISL_3743970
LC0190776	hCoV-19/USA/NH-CDC-LC0190776/2021	EPI_ISL_3743986
LC0190531	hCoV-19/USA/CT-CDC-LC0190531/2021	EPI_ISL_3743998
LC0186920	hCoV-19/USA/FL-CDC-LC0186920/2021	EPI_ISL_3743960
LC0186810	hCoV-19/USA/FL-CDC-LC0186810/2021	EPI_ISL_3743964
LC0193609	hCoV-19/USA/NJ-CDC-LC0193609/2021	EPI_ISL_3755712
LC0187004	hCoV-19/USA/PA-CDC-LC0187004/2021	EPI_ISL_3743967
LC0186974	hCoV-19/USA/TN-CDC-LC0186974/2021	EPI_ISL_3743968
LC0190628	hCoV-19/USA/MA-CDC-LC0190628/2021	EPI_ISL_3743972
LC0190631	hCoV-19/USA/CT-CDC-LC0190631/2021	EPI_ISL_3743976
LC0190630	hCoV-19/USA/CT-CDC-LC0190630/2021	EPI_ISL_3743977
LC0190637	hCoV-19/USA/CT-CDC-LC0190637/2021	EPI_ISL_3743978
LC0190634	hCoV-19/USA/CT-CDC-LC0190634/2021	EPI_ISL_3743979
LC0190635	hCoV-19/USA/CT-CDC-LC0190635/2021	EPI_ISL_3743980
LC0190777	hCoV-19/USA/VT-CDC-LC0190777/2021	EPI_ISL_3743982
LC0190779	hCoV-19/USA/MA-CDC-LC0190779/2021	EPI_ISL_3743983
LC0190781	hCoV-19/USA/MA-CDC-LC0190781/2021	EPI_ISL_3743985
LC0190780	hCoV-19/USA/MA-CDC-LC0190780/2021	EPI_ISL_3743984
LC0190643	hCoV-19/USA/MA-CDC-LC0190643/2021	EPI_ISL_3744000
LC0190521	hCoV-19/USA/CT-CDC-LC0190521/2021	EPI_ISL_3743988
LC0190522	hCoV-19/USA/CT-CDC-LC0190522/2021	EPI_ISL_3743992
LC0190523	hCoV-19/USA/CT-CDC-LC0190523/2021	EPI_ISL_3743989
LC0190641	hCoV-19/USA/NH-CDC-LC0190641/2021	EPI_ISL_3744001
LC0190772	hCoV-19/USA/MA-CDC-LC0190772/2021	EPI_ISL_3744004
LC0190537	hCoV-19/USA/CT-CDC-LC0190537/2021	EPI_ISL_3743990
LC0190659	hCoV-19/USA/RI-CDC-LC0190659/2021	EPI_ISL_3744008
LC0190536	hCoV-19/USA/CT-CDC-LC0190536/2021	EPI_ISL_3743991
LC0190535	hCoV-19/USA/CT-CDC-LC0190535/2021	EPI_ISL_3743993
LC0190529	hCoV-19/USA/CT-CDC-LC0190529/2021	EPI_ISL_3743994
LC0190532	hCoV-19/USA/CT-CDC-LC0190532/2021	EPI_ISL_3743995
LC0190534	hCoV-19/USA/CT-CDC-LC0190534/2021	EPI_ISL_3743996
LC0190771	hCoV-19/USA/MA-CDC-LC0190771/2021	EPI_ISL_3744005
LC0190530	hCoV-19/USA/CT-CDC-LC0190530/2021	EPI_ISL_3743997
LC0190792	hCoV-19/USA/RI-CDC-LC0190792/2021	EPI_ISL_3744015
LC0190642	hCoV-19/USA/MA-CDC-LC0190642/2021	EPI_ISL_3743999
LC0190768	hCoV-19/USA/NH-CDC-LC0190768/2021	EPI_ISL_3744010
LC0190639	hCoV-19/USA/NH-CDC-LC0190639/2021	EPI_ISL_3744012
LC0190769	hCoV-19/USA/MA-CDC-LC0190769/2021	EPI_ISL_3744002
LC0190782	hCoV-19/USA/CT-CDC-LC0190782/2021	EPI_ISL_3744019
LC0190665	hCoV-19/USA/NY-CDC-LC0190665/2021	EPI_ISL_3744020
LC0190770	hCoV-19/USA/MA-CDC-LC0190770/2021	EPI_ISL_3744003
LC0190640	hCoV-19/USA/MA-CDC-LC0190640/2021	EPI_ISL_3744006
LC0190794	hCoV-19/USA/CT-CDC-LC0190794/2021	EPI_ISL_3744030
LC0190644	hCoV-19/USA/MA-CDC-LC0190644/2021	EPI_ISL_3744007
LC0190662	hCoV-19/USA/RI-CDC-LC0190662/2021	EPI_ISL_3744009
LC0190789	hCoV-19/USA/RI-CDC-LC0190789/2021	EPI_ISL_3744014
LC0190773	hCoV-19/USA/MA-CDC-LC0190773/2021	EPI_ISL_3744013
LC0190790	hCoV-19/USA/CT-CDC-LC0190790/2021	EPI_ISL_3744017
LC0190788	hCoV-19/USA/NJ-CDC-LC0190788/2021	EPI_ISL_3744016
LC0190526	hCoV-19/USA/CT-CDC-LC0190526/2021	EPI_ISL_3744024
LC0190787	hCoV-19/USA/CA-CDC-LC0190787/2021	EPI_ISL_3744018
LC0190528	hCoV-19/USA/CT-CDC-LC0190528/2021	EPI_ISL_3744021
LC0190525	hCoV-19/USA/CT-CDC-LC0190525/2021	EPI_ISL_3744022
LC0190527	hCoV-19/USA/CT-CDC-LC0190527/2021	EPI_ISL_3744025
LC0190664	hCoV-19/USA/CT-CDC-LC0190664/2021	EPI_ISL_3744026
LC0190786	hCoV-19/USA/CT-CDC-LC0190786/2021	EPI_ISL_3744027
LC0190796	hCoV-19/USA/CT-CDC-LC0190796/2021	EPI_ISL_3744031
LC0190785	hCoV-19/USA/CT-CDC-LC0190785/2021	EPI_ISL_3744028
LC0190795	hCoV-19/USA/CT-CDC-LC0190795/2021	EPI_ISL_3744033
LC0190680	hCoV-19/USA/MA-CDC-LC0190680/2021	EPI_ISL_3744038
LC0190807	hCoV-19/USA/MA-CDC-LC0190807/2021	EPI_ISL_3744034
LC0190650	hCoV-19/USA/RI-CDC-LC0190650/2021	EPI_ISL_3744049
LC0190806	hCoV-19/USA/NH-CDC-LC0190806/2021	EPI_ISL_3744035
LC0190645	hCoV-19/USA/RI-CDC-LC0190645/2021	EPI_ISL_3744042
LC0190799	hCoV-19/USA/MA-CDC-LC0190799/2021	EPI_ISL_3744045
LC0190670	hCoV-19/USA/NH-CDC-LC0190670/2021	EPI_ISL_3744036
LC0190671	hCoV-19/USA/MA-CDC-LC0190671/2021	EPI_ISL_3744037
LC0190679	hCoV-19/USA/MA-CDC-LC0190679/2021	EPI_ISL_3744040
LC0190646	hCoV-19/USA/RI-CDC-LC0190646/2021	EPI_ISL_3744039
LC0190673	hCoV-19/USA/RI-CDC-LC0190673/2021	EPI_ISL_3744050
LC0190802	hCoV-19/USA/MA-CDC-LC0190802/2021	EPI_ISL_3744044
LC0190694	hCoV-19/USA/MA-CDC-LC0190694/2021	EPI_ISL_3744059
LC0190742	hCoV-19/USA/WI-CDC-LC0190742/2021	EPI_ISL_3744063
LC0190654	hCoV-19/USA/MA-CDC-LC0190654/2021	EPI_ISL_3744047
LC0190652	hCoV-19/USA/RI-CDC-LC0190652/2021	EPI_ISL_3744052
LC0190798	hCoV-19/USA/MA-CDC-LC0190798/2021	EPI_ISL_3744048
LC0190804	hCoV-19/USA/RI-CDC-LC0190804/2021	EPI_ISL_3744051
LC0190764	hCoV-19/USA/WI-CDC-LC0190764/2021	EPI_ISL_3744065
LC0190800	hCoV-19/USA/MA-CDC-LC0190800/2021	EPI_ISL_3744053
LC0190747	hCoV-19/USA/IL-CDC-LC0190747/2021	EPI_ISL_3744070
LC0190797	hCoV-19/USA/MA-CDC-LC0190797/2021	EPI_ISL_3744054
LC0190803	hCoV-19/USA/MA-CDC-LC0190803/2021	EPI_ISL_3744055
LC0190686	hCoV-19/USA/MA-CDC-LC0190686/2021	EPI_ISL_3744062
LC0190655	hCoV-19/USA/MA-CDC-LC0190655/2021	EPI_ISL_3744056
LC0190693	hCoV-19/USA/MA-CDC-LC0190693/2021	EPI_ISL_3744057
LC0190685	hCoV-19/USA/MA-CDC-LC0190685/2021	EPI_ISL_3744061
LC0190744	hCoV-19/USA/OH-CDC-LC0190744/2021	EPI_ISL_3744064
LC0190751	hCoV-19/USA/IL-CDC-LC0190751/2021	EPI_ISL_3744066
LC0190766	hCoV-19/USA/WI-CDC-LC0190766/2021	EPI_ISL_3744068
LC0190746	hCoV-19/USA/IL-CDC-LC0190746/2021	EPI_ISL_3744067
LC0190738	hCoV-19/USA/GA-CDC-LC0190738/2021	EPI_ISL_3744072
LC0190762	hCoV-19/USA/KY-CDC-LC0190762/2021	EPI_ISL_3744082
LC0190765	hCoV-19/USA/WI-CDC-LC0190765/2021	EPI_ISL_3744069
LC0190754	hCoV-19/USA/GA-CDC-LC0190754/2021	EPI_ISL_3744071
LC0190752	hCoV-19/USA/GA-CDC-LC0190752/2021	EPI_ISL_3744073
LC0190538	hCoV-19/USA/CT-CDC-LC0190538/2021	EPI_ISL_3744084
LC0190736	hCoV-19/USA/FL-CDC-LC0190736/2021	EPI_ISL_3744074
LC0190735	hCoV-19/USA/FL-CDC-LC0190735/2021	EPI_ISL_3744079
LC0190620	hCoV-19/USA/CT-CDC-LC0190620/2021	EPI_ISL_3744092
LC0190737	hCoV-19/USA/FL-CDC-LC0190737/2021	EPI_ISL_3744075
LC0190739	hCoV-19/USA/KY-CDC-LC0190739/2021	EPI_ISL_3744083
LC0190734	hCoV-19/USA/FL-CDC-LC0190734/2021	EPI_ISL_3744076
LC0190705	hCoV-19/USA/CT-CDC-LC0190705/2021	EPI_ISL_3744086
LC0190707	hCoV-19/USA/CT-CDC-LC0190707/2021	EPI_ISL_3744088
LC0190732	hCoV-19/USA/FL-CDC-LC0190732/2021	EPI_ISL_3744077
LC0190539	hCoV-19/USA/CT-CDC-LC0190539/2021	EPI_ISL_3744091
LC0190683	hCoV-19/USA/MA-CDC-LC0190683/2021	EPI_ISL_3744111
LC0190756	hCoV-19/USA/FL-CDC-LC0190756/2021	EPI_ISL_3744078
LC0190733	hCoV-19/USA/FL-CDC-LC0190733/2021	EPI_ISL_3744080
LC0190622	hCoV-19/USA/CT-CDC-LC0190622/2021	EPI_ISL_3744093
LC0190743	hCoV-19/USA/WI-CDC-LC0190743/2021	EPI_ISL_3744081
LC0190623	hCoV-19/USA/CT-CDC-LC0190623/2021	EPI_ISL_3744089
LC0190619	hCoV-19/USA/CT-CDC-LC0190619/2021	EPI_ISL_3744094
LC0190548	hCoV-19/USA/CT-CDC-LC0190548/2021	EPI_ISL_3744085
LC0190541	hCoV-19/USA/CT-CDC-LC0190541/2021	EPI_ISL_3744099
LC0190550	hCoV-19/USA/CT-CDC-LC0190550/2021	EPI_ISL_3744090
LC0190546	hCoV-19/USA/CT-CDC-LC0190546/2021	EPI_ISL_3744096
LC0190687	hCoV-19/USA/RI-CDC-LC0190687/2021	EPI_ISL_3744116
LC0190540	hCoV-19/USA/RI-CDC-LC0190540/2021	EPI_ISL_3744097
LC0190745	hCoV-19/USA/OH-CDC-LC0190745/2021	EPI_ISL_3744120
LC0190761	hCoV-19/USA/GA-CDC-LC0190761/2021	EPI_ISL_3744124
LC0190547	hCoV-19/USA/CT-CDC-LC0190547/2021	EPI_ISL_3744098
LC0190625	hCoV-19/USA/CT-CDC-LC0190625/2021	EPI_ISL_3744101
LC0190767	hCoV-19/USA/KY-CDC-LC0190767/2021	EPI_ISL_3744119
LC0190669	hCoV-19/USA/MA-CDC-LC0190669/2021	EPI_ISL_3744104
LC0190675	hCoV-19/USA/MA-CDC-LC0190675/2021	EPI_ISL_3744112
LC0190617	hCoV-19/USA/VT-CDC-LC0190617/2021	EPI_ISL_3744105
LC0190701	hCoV-19/USA/MA-CDC-LC0190701/2021	EPI_ISL_3744108
LC0190674	hCoV-19/USA/RI-CDC-LC0190674/2021	EPI_ISL_3744106
LC0190658	hCoV-19/USA/MA-CDC-LC0190658/2021	EPI_ISL_3744114
LC0190689	hCoV-19/USA/RI-CDC-LC0190689/2021	EPI_ISL_3744115
LC0190722	hCoV-19/USA/FL-CDC-LC0190722/2021	EPI_ISL_3744134
LC0190688	hCoV-19/USA/MA-CDC-LC0190688/2021	EPI_ISL_3744117
LC0190760	hCoV-19/USA/FL-CDC-LC0190760/2021	EPI_ISL_3744126
LC0190649	hCoV-19/USA/MA-CDC-LC0190649/2021	EPI_ISL_3744118
LC0190753	hCoV-19/USA/GA-CDC-LC0190753/2021	EPI_ISL_3744122
LC0190727	hCoV-19/USA/FL-CDC-LC0190727/2021	EPI_ISL_3744138
LC0190557	hCoV-19/USA/FL-CDC-LC0190557/2021	EPI_ISL_3744161
LC0190748	hCoV-19/USA/MS-CDC-LC0190748/2021	EPI_ISL_3744125
LC0190386	hCoV-19/USA/IL-CDC-LC0190386/2021	EPI_ISL_3744149
LC0190757	hCoV-19/USA/FL-CDC-LC0190757/2021	EPI_ISL_3744127
LC0190730	hCoV-19/USA/FL-CDC-LC0190730/2021	EPI_ISL_3744137
LC0190387	hCoV-19/USA/IL-CDC-LC0190387/2021	EPI_ISL_3744150
LC0190359	hCoV-19/USA/FL-CDC-LC0190359/2021	EPI_ISL_3744175
LC0190755	hCoV-19/USA/FL-CDC-LC0190755/2021	EPI_ISL_3744128
LC0190718	hCoV-19/USA/FL-CDC-LC0190718/2021	EPI_ISL_3744129
LC0190714	hCoV-19/USA/FL-CDC-LC0190714/2021	EPI_ISL_3744140
LC0190720	hCoV-19/USA/FL-CDC-LC0190720/2021	EPI_ISL_3744142
LC0190759	hCoV-19/USA/FL-CDC-LC0190759/2021	EPI_ISL_3744131
LC0190724	hCoV-19/USA/FL-CDC-LC0190724/2021	EPI_ISL_3744133
LC0190721	hCoV-19/USA/FL-CDC-LC0190721/2021	EPI_ISL_3744139
LC0190723	hCoV-19/USA/FL-CDC-LC0190723/2021	EPI_ISL_3744136
LC0190719	hCoV-19/USA/FL-CDC-LC0190719/2021	EPI_ISL_3744141
LC0190713	hCoV-19/USA/FL-CDC-LC0190713/2021	EPI_ISL_3744144
LC0190382	hCoV-19/USA/IL-CDC-LC0190382/2021	EPI_ISL_3744146
LC0190381	hCoV-19/USA/IL-CDC-LC0190381/2021	EPI_ISL_3744151
LC0190365	hCoV-19/USA/FL-CDC-LC0190365/2021	EPI_ISL_3744152
LC0190361	hCoV-19/USA/FL-CDC-LC0190361/2021	EPI_ISL_3744153
LC0190376	hCoV-19/USA/FL-CDC-LC0190376/2021	EPI_ISL_3744164
LC0190380	hCoV-19/USA/FL-CDC-LC0190380/2021	EPI_ISL_3744154
LC0190740	hCoV-19/USA/KY-CDC-LC0190740/2021	EPI_ISL_3744158
LC0190412	hCoV-19/USA/FL-CDC-LC0190412/2021	EPI_ISL_3744155
LC0190373	hCoV-19/USA/FL-CDC-LC0190373/2021	EPI_ISL_3744156
LC0190602	hCoV-19/USA/FL-CDC-LC0190602/2021	EPI_ISL_3744162
LC0190379	hCoV-19/USA/FL-CDC-LC0190379/2021	EPI_ISL_3744165
LC0190368	hCoV-19/USA/FL-CDC-LC0190368/2021	EPI_ISL_3744166
LC0190364	hCoV-19/USA/FL-CDC-LC0190364/2021	EPI_ISL_3744168
LC0190374	hCoV-19/USA/FL-CDC-LC0190374/2021	EPI_ISL_3744169
LC0190360	hCoV-19/USA/FL-CDC-LC0190360/2021	EPI_ISL_3744170
LC0190370	hCoV-19/USA/FL-CDC-LC0190370/2021	EPI_ISL_3744173
LC0190363	hCoV-19/USA/FL-CDC-LC0190363/2021	EPI_ISL_3744171
LC0190369	hCoV-19/USA/FL-CDC-LC0190369/2021	EPI_ISL_3744172
LC0190358	hCoV-19/USA/FL-CDC-LC0190358/2021	EPI_ISL_3744174
LC0190404	hCoV-19/USA/MS-CDC-LC0190404/2021	EPI_ISL_3744177
LC0190406	hCoV-19/USA/MS-CDC-LC0190406/2021	EPI_ISL_3744180
LC0190403	hCoV-19/USA/GA-CDC-LC0190403/2021	EPI_ISL_3744176
LC0190483	hCoV-19/USA/FL-CDC-LC0190483/2021	EPI_ISL_3744191
LC0190407	hCoV-19/USA/MS-CDC-LC0190407/2021	EPI_ISL_3744178
LC0190408	hCoV-19/USA/MS-CDC-LC0190408/2021	EPI_ISL_3744197
LC0190405	hCoV-19/USA/MS-CDC-LC0190405/2021	EPI_ISL_3744179
LC0190599	hCoV-19/USA/FL-CDC-LC0190599/2021	EPI_ISL_3744181
LC0190600	hCoV-19/USA/FL-CDC-LC0190600/2021	EPI_ISL_3744185
LC0190401	hCoV-19/USA/FL-CDC-LC0190401/2021	EPI_ISL_3744183
LC0190372	hCoV-19/USA/FL-CDC-LC0190372/2021	EPI_ISL_3744199
LC0190598	hCoV-19/USA/FL-CDC-LC0190598/2021	EPI_ISL_3744186
LC0190513	hCoV-19/USA/FL-CDC-LC0190513/2021	EPI_ISL_3744189
LC0190482	hCoV-19/USA/FL-CDC-LC0190482/2021	EPI_ISL_3744187
LC0190606	hCoV-19/USA/FL-CDC-LC0190606/2021	EPI_ISL_3744188
LC0190488	hCoV-19/USA/FL-CDC-LC0190488/2021	EPI_ISL_3744190
LC0190596	hCoV-19/USA/FL-CDC-LC0190596/2021	EPI_ISL_3744192
LC0190519	hCoV-19/USA/FL-CDC-LC0190519/2021	EPI_ISL_3744195
LC0190608	hCoV-19/USA/FL-CDC-LC0190608/2021	EPI_ISL_3744193
LC0190506	hCoV-19/USA/FL-CDC-LC0190506/2021	EPI_ISL_3744194
LC0190614	hCoV-19/USA/FL-CDC-LC0190614/2021	EPI_ISL_3744219
LC0190508	hCoV-19/USA/FL-CDC-LC0190508/2021	EPI_ISL_3744224
LC0190597	hCoV-19/USA/FL-CDC-LC0190597/2021	EPI_ISL_3744196
LC0190409	hCoV-19/USA/MS-CDC-LC0190409/2021	EPI_ISL_3744198
LC0190613	hCoV-19/USA/FL-CDC-LC0190613/2021	EPI_ISL_3744206
LC0190375	hCoV-19/USA/FL-CDC-LC0190375/2021	EPI_ISL_3744200
LC0190367	hCoV-19/USA/NY-CDC-LC0190367/2021	EPI_ISL_3744201
LC0190610	hCoV-19/USA/FL-CDC-LC0190610/2021	EPI_ISL_3744213
LC0190517	hCoV-19/USA/FL-CDC-LC0190517/2021	EPI_ISL_3744214
LC0190484	hCoV-19/USA/FL-CDC-LC0190484/2021	EPI_ISL_3744202
LC0190486	hCoV-19/USA/FL-CDC-LC0190486/2021	EPI_ISL_3744215
LC0190514	hCoV-19/USA/FL-CDC-LC0190514/2021	EPI_ISL_3744203
LC0190515	hCoV-19/USA/FL-CDC-LC0190515/2021	EPI_ISL_3744204
LC0190500	hCoV-19/USA/FL-CDC-LC0190500/2021	EPI_ISL_3744218
LC0190552	hCoV-19/USA/FL-CDC-LC0190552/2021	EPI_ISL_3744222
LC0190503	hCoV-19/USA/FL-CDC-LC0190503/2021	EPI_ISL_3744205
LC0190489	hCoV-19/USA/FL-CDC-LC0190489/2021	EPI_ISL_3744217
LC0190507	hCoV-19/USA/FL-CDC-LC0190507/2021	EPI_ISL_3744208
LC0190490	hCoV-19/USA/FL-CDC-LC0190490/2021	EPI_ISL_3744232
LC0190516	hCoV-19/USA/FL-CDC-LC0190516/2021	EPI_ISL_3744233
LC0190494	hCoV-19/USA/FL-CDC-LC0190494/2021	EPI_ISL_3744209
LC0190496	hCoV-19/USA/FL-CDC-LC0190496/2021	EPI_ISL_3744210
LC0190609	hCoV-19/USA/FL-CDC-LC0190609/2021	EPI_ISL_3744220
LC0190554	hCoV-19/USA/FL-CDC-LC0190554/2021	EPI_ISL_3744216
LC0190509	hCoV-19/USA/FL-CDC-LC0190509/2021	EPI_ISL_3744221
LC0190553	hCoV-19/USA/FL-CDC-LC0190553/2021	EPI_ISL_3744238
LC0190493	hCoV-19/USA/FL-CDC-LC0190493/2021	EPI_ISL_3744223
LC0190555	hCoV-19/USA/FL-CDC-LC0190555/2021	EPI_ISL_3744228
LC0190511	hCoV-19/USA/FL-CDC-LC0190511/2021	EPI_ISL_3744226
LC0190601	hCoV-19/USA/FL-CDC-LC0190601/2021	EPI_ISL_3744229
LC0190592	hCoV-19/USA/FL-CDC-LC0190592/2021	EPI_ISL_3744252
LC0190491	hCoV-19/USA/FL-CDC-LC0190491/2021	EPI_ISL_3744230
LC0190499	hCoV-19/USA/FL-CDC-LC0190499/2021	EPI_ISL_3744231
LC0190510	hCoV-19/USA/FL-CDC-LC0190510/2021	EPI_ISL_3744234
LC0190612	hCoV-19/USA/FL-CDC-LC0190612/2021	EPI_ISL_3744235
LC0190556	hCoV-19/USA/FL-CDC-LC0190556/2021	EPI_ISL_3744236
LC0190504	hCoV-19/USA/FL-CDC-LC0190504/2021	EPI_ISL_3744237
LC0190607	hCoV-19/USA/FL-CDC-LC0190607/2021	EPI_ISL_3744239
LC0190615	hCoV-19/USA/FL-CDC-LC0190615/2021	EPI_ISL_3744242
LC0190564	hCoV-19/USA/TN-CDC-LC0190564/2021	EPI_ISL_3744241
LC0190423	hCoV-19/USA/FL-CDC-LC0190423/2021	EPI_ISL_3744255
LC0190399	hCoV-19/USA/WI-CDC-LC0190399/2021	EPI_ISL_3744243
LC0190394	hCoV-19/USA/IL-CDC-LC0190394/2021	EPI_ISL_3744246
LC0190391	hCoV-19/USA/WI-CDC-LC0190391/2021	EPI_ISL_3744244
LC0190396	hCoV-19/USA/IL-CDC-LC0190396/2021	EPI_ISL_3744248
LC0190422	hCoV-19/USA/FL-CDC-LC0190422/2021	EPI_ISL_3744251
LC0190395	hCoV-19/USA/IL-CDC-LC0190395/2021	EPI_ISL_3744245
LC0190585	hCoV-19/USA/GA-CDC-LC0190585/2021	EPI_ISL_3744250
LC0190393	hCoV-19/USA/IL-CDC-LC0190393/2021	EPI_ISL_3744247
LC0190591	hCoV-19/USA/FL-CDC-LC0190591/2021	EPI_ISL_3744253
LC0190590	hCoV-19/USA/FL-CDC-LC0190590/2021	EPI_ISL_3744254
LC0190583	hCoV-19/USA/GA-CDC-LC0190583/2021	EPI_ISL_3744256
LC0190582	hCoV-19/USA/GA-CDC-LC0190582/2021	EPI_ISL_3744257
LC0190595	hCoV-19/USA/TN-CDC-LC0190595/2021	EPI_ISL_3744258
LC0190244	hCoV-19/USA/GA-CDC-LC0190244/2021	EPI_ISL_3744272
LC0190587	hCoV-19/USA/AL-CDC-LC0190587/2021	EPI_ISL_3744259
LC0190235	hCoV-19/USA/FL-CDC-LC0190235/2021	EPI_ISL_3744260
LC0190240	hCoV-19/USA/FL-CDC-LC0190240/2021	EPI_ISL_3744268
LC0190236	hCoV-19/USA/FL-CDC-LC0190236/2021	EPI_ISL_3744261
LC0190233	hCoV-19/USA/FL-CDC-LC0190233/2021	EPI_ISL_3744262
LC0190234	hCoV-19/USA/FL-CDC-LC0190234/2021	EPI_ISL_3744263
LC0190311	hCoV-19/USA/FL-CDC-LC0190311/2021	EPI_ISL_3744264
LC0190579	hCoV-19/USA/FL-CDC-LC0190579/2021	EPI_ISL_3744276
LC0190241	hCoV-19/USA/FL-CDC-LC0190241/2021	EPI_ISL_3744265
LC0190570	hCoV-19/USA/FL-CDC-LC0190570/2021	EPI_ISL_3744279
LC0190238	hCoV-19/USA/FL-CDC-LC0190238/2021	EPI_ISL_3744266
LC0190239	hCoV-19/USA/FL-CDC-LC0190239/2021	EPI_ISL_3744267
LC0190243	hCoV-19/USA/GA-CDC-LC0190243/2021	EPI_ISL_3744269
LC0190255	hCoV-19/USA/FL-CDC-LC0190255/2021	EPI_ISL_3744298
LC0190334	hCoV-19/USA/FL-CDC-LC0190334/2021	EPI_ISL_3744308
LC0190351	hCoV-19/USA/FL-CDC-LC0190351/2021	EPI_ISL_3744270
LC0190569	hCoV-19/USA/FL-CDC-LC0190569/2021	EPI_ISL_3744274
LC0190357	hCoV-19/USA/TN-CDC-LC0190357/2021	EPI_ISL_3744273
LC0190353	hCoV-19/USA/FL-CDC-LC0190353/2021	EPI_ISL_3744288
LC0190578	hCoV-19/USA/FL-CDC-LC0190578/2021	EPI_ISL_3744277
LC0190568	hCoV-19/USA/FL-CDC-LC0190568/2021	EPI_ISL_3744284
LC0190572	hCoV-19/USA/FL-CDC-LC0190572/2021	EPI_ISL_3744278
LC0190291	hCoV-19/USA/FL-CDC-LC0190291/2021	EPI_ISL_3744323
LC0190571	hCoV-19/USA/FL-CDC-LC0190571/2021	EPI_ISL_3744280
LC0190237	hCoV-19/USA/FL-CDC-LC0190237/2021	EPI_ISL_3744287
LC0190350	hCoV-19/USA/FL-CDC-LC0190350/2021	EPI_ISL_3744282
LC0190573	hCoV-19/USA/FL-CDC-LC0190573/2021	EPI_ISL_3744297
LC0190565	hCoV-19/USA/FL-CDC-LC0190565/2021	EPI_ISL_3744283
LC0190355	hCoV-19/USA/FL-CDC-LC0190355/2021	EPI_ISL_3744285
LC0190581	hCoV-19/USA/FL-CDC-LC0190581/2021	EPI_ISL_3744286
LC0190567	hCoV-19/USA/FL-CDC-LC0190567/2021	EPI_ISL_3744290
LC0190335	hCoV-19/USA/FL-CDC-LC0190335/2021	EPI_ISL_3744309
LC0190354	hCoV-19/USA/FL-CDC-LC0190354/2021	EPI_ISL_3744293
LC0190256	hCoV-19/USA/FL-CDC-LC0190256/2021	EPI_ISL_3744304
LC0190247	hCoV-19/USA/FL-CDC-LC0190247/2021	EPI_ISL_3744300
LC0190316	hCoV-19/USA/FL-CDC-LC0190316/2021	EPI_ISL_3744301
LC0190306	hCoV-19/USA/FL-CDC-LC0190306/2021	EPI_ISL_3744307
LC0190274	hCoV-19/USA/FL-CDC-LC0190274/2021	EPI_ISL_3744324
LC0190346	hCoV-19/USA/FL-CDC-LC0190346/2021	EPI_ISL_3744302
LC0190258	hCoV-19/USA/FL-CDC-LC0190258/2021	EPI_ISL_3744303
LC0190294	hCoV-19/USA/FL-CDC-LC0190294/2021	EPI_ISL_3744305
LC0190321	hCoV-19/USA/FL-CDC-LC0190321/2021	EPI_ISL_3744310
LC0190413	hCoV-19/USA/FL-CDC-LC0190413/2021	EPI_ISL_3744312
LC0190282	hCoV-19/USA/FL-CDC-LC0190282/2021	EPI_ISL_3744322
LC0190330	hCoV-19/USA/FL-CDC-LC0190330/2021	EPI_ISL_3744313
LC0190420	hCoV-19/USA/FL-CDC-LC0190420/2021	EPI_ISL_3744332
LC0190419	hCoV-19/USA/FL-CDC-LC0190419/2021	EPI_ISL_3744365
LC0190323	hCoV-19/USA/FL-CDC-LC0190323/2021	EPI_ISL_3744315
LC0190280	hCoV-19/USA/FL-CDC-LC0190280/2021	EPI_ISL_3744325
LC0190329	hCoV-19/USA/FL-CDC-LC0190329/2021	EPI_ISL_3744344
LC0190305	hCoV-19/USA/FL-CDC-LC0190305/2021	EPI_ISL_3744317
LC0190268	hCoV-19/USA/FL-CDC-LC0190268/2021	EPI_ISL_3744328
LC0190271	hCoV-19/USA/FL-CDC-LC0190271/2021	EPI_ISL_3744337
LC0190263	hCoV-19/USA/FL-CDC-LC0190263/2021	EPI_ISL_3744318
LC0190254	hCoV-19/USA/FL-CDC-LC0190254/2021	EPI_ISL_3744326
LC0190273	hCoV-19/USA/FL-CDC-LC0190273/2021	EPI_ISL_3744320
LC0190281	hCoV-19/USA/FL-CDC-LC0190281/2021	EPI_ISL_3744321
LC0190283	hCoV-19/USA/FL-CDC-LC0190283/2021	EPI_ISL_3744336
LC0190289	hCoV-19/USA/FL-CDC-LC0190289/2021	EPI_ISL_3744329
LC0190418	hCoV-19/USA/FL-CDC-LC0190418/2021	EPI_ISL_3744331
LC0190275	hCoV-19/USA/FL-CDC-LC0190275/2021	EPI_ISL_3744339
LC0190336	hCoV-19/USA/FL-CDC-LC0190336/2021	EPI_ISL_3744348
LC0190248	hCoV-19/USA/FL-CDC-LC0190248/2021	EPI_ISL_3744357
LC0190286	hCoV-19/USA/FL-CDC-LC0190286/2021	EPI_ISL_3744334
LC0190267	hCoV-19/USA/FL-CDC-LC0190267/2021	EPI_ISL_3744345
LC0190249	hCoV-19/USA/FL-CDC-LC0190249/2021	EPI_ISL_3744338
LC0190250	hCoV-19/USA/FL-CDC-LC0190250/2021	EPI_ISL_3744340
LC0190322	hCoV-19/USA/FL-CDC-LC0190322/2021	EPI_ISL_3744351
LC0190292	hCoV-19/USA/FL-CDC-LC0190292/2021	EPI_ISL_3744341
LC0190272	hCoV-19/USA/FL-CDC-LC0190272/2021	EPI_ISL_3744347
LC0190333	hCoV-19/USA/FL-CDC-LC0190333/2021	EPI_ISL_3744353
LC0190307	hCoV-19/USA/FL-CDC-LC0190307/2021	EPI_ISL_3744342
LC0190295	hCoV-19/USA/FL-CDC-LC0190295/2021	EPI_ISL_3744346
LC0190317	hCoV-19/USA/FL-CDC-LC0190317/2021	EPI_ISL_3744350
LC0190344	hCoV-19/USA/FL-CDC-LC0190344/2021	EPI_ISL_3744376
LC0190262	hCoV-19/USA/FL-CDC-LC0190262/2021	EPI_ISL_3744378
LC0190332	hCoV-19/USA/FL-CDC-LC0190332/2021	EPI_ISL_3744354
LC0190313	hCoV-19/USA/FL-CDC-LC0190313/2021	EPI_ISL_3744355
LC0190343	hCoV-19/USA/FL-CDC-LC0190343/2021	EPI_ISL_3744360
LC0190348	hCoV-19/USA/FL-CDC-LC0190348/2021	EPI_ISL_3744356
LC0190293	hCoV-19/USA/FL-CDC-LC0190293/2021	EPI_ISL_3744358
LC0190349	hCoV-19/USA/FL-CDC-LC0190349/2021	EPI_ISL_3744361
LC0190278	hCoV-19/USA/FL-CDC-LC0190278/2021	EPI_ISL_3744359
LC0190345	hCoV-19/USA/FL-CDC-LC0190345/2021	EPI_ISL_3744377
LC0190177	hCoV-19/USA/MS-CDC-LC0190177/2021	EPI_ISL_3744393
LC0190251	hCoV-19/USA/FL-CDC-LC0190251/2021	EPI_ISL_3744364
LC0190341	hCoV-19/USA/FL-CDC-LC0190341/2021	EPI_ISL_3744367
LC0190265	hCoV-19/USA/FL-CDC-LC0190265/2021	EPI_ISL_3744382
LC0190139	hCoV-19/USA/FL-CDC-LC0190139/2021	EPI_ISL_3744384
LC0190279	hCoV-19/USA/FL-CDC-LC0190279/2021	EPI_ISL_3744372
LC0190277	hCoV-19/USA/FL-CDC-LC0190277/2021	EPI_ISL_3744381
LC0190188	hCoV-19/USA/LA-CDC-LC0190188/2021	EPI_ISL_3744390
LC0190284	hCoV-19/USA/FL-CDC-LC0190284/2021	EPI_ISL_3744374
LC0190269	hCoV-19/USA/FL-CDC-LC0190269/2021	EPI_ISL_3744380
LC0190304	hCoV-19/USA/FL-CDC-LC0190304/2021	EPI_ISL_3744375
LC0190187	hCoV-19/USA/TN-CDC-LC0190187/2021	EPI_ISL_3744383
LC0190186	hCoV-19/USA/FL-CDC-LC0190186/2021	EPI_ISL_3744396
LC0190178	hCoV-19/USA/GA-CDC-LC0190178/2021	EPI_ISL_3744386
LC0190209	hCoV-19/USA/FL-CDC-LC0190209/2021	EPI_ISL_3744405
LC0190189	hCoV-19/USA/LA-CDC-LC0190189/2021	EPI_ISL_3744391
LC0190196	hCoV-19/USA/KY-CDC-LC0190196/2021	EPI_ISL_3744415
LC0190184	hCoV-19/USA/LA-CDC-LC0190184/2021	EPI_ISL_3744392
LC0190173	hCoV-19/USA/MS-CDC-LC0190173/2021	EPI_ISL_3744395
LC0190212	hCoV-19/USA/GA-CDC-LC0190212/2021	EPI_ISL_3744401
LC0190138	hCoV-19/USA/FL-CDC-LC0190138/2021	EPI_ISL_3744398
LC0190137	hCoV-19/USA/FL-CDC-LC0190137/2021	EPI_ISL_3744399
LC0190198	hCoV-19/USA/WV-CDC-LC0190198/2021	EPI_ISL_3744422
LC0190211	hCoV-19/USA/GA-CDC-LC0190211/2021	EPI_ISL_3744400
LC0190204	hCoV-19/USA/FL-CDC-LC0190204/2021	EPI_ISL_3744402
LC0190203	hCoV-19/USA/FL-CDC-LC0190203/2021	EPI_ISL_3744403
LC0190231	hCoV-19/USA/GA-CDC-LC0190231/2021	EPI_ISL_3744429
LC0190208	hCoV-19/USA/FL-CDC-LC0190208/2021	EPI_ISL_3744406
LC0190207	hCoV-19/USA/FL-CDC-LC0190207/2021	EPI_ISL_3744408
LC0190210	hCoV-19/USA/FL-CDC-LC0190210/2021	EPI_ISL_3744407
LC0190225	hCoV-19/USA/GA-CDC-LC0190225/2021	EPI_ISL_3744411
LC0190205	hCoV-19/USA/FL-CDC-LC0190205/2021	EPI_ISL_3744409
LC0190168	hCoV-19/USA/GA-CDC-LC0190168/2021	EPI_ISL_3744412
LC0190195	hCoV-19/USA/KY-CDC-LC0190195/2021	EPI_ISL_3744414
LC0190202	hCoV-19/USA/MO-CDC-LC0190202/2021	EPI_ISL_3744416
LC0190193	hCoV-19/USA/MO-CDC-LC0190193/2021	EPI_ISL_3744418
LC0190201	hCoV-19/USA/VA-CDC-LC0190201/2021	EPI_ISL_3744419
LC0190199	hCoV-19/USA/WV-CDC-LC0190199/2021	EPI_ISL_3744420
LC0190200	hCoV-19/USA/WV-CDC-LC0190200/2021	EPI_ISL_3744421
LC0190226	hCoV-19/USA/AL-CDC-LC0190226/2021	EPI_ISL_3744423
LC0190227	hCoV-19/USA/AL-CDC-LC0190227/2021	EPI_ISL_3744424
LC0190147	hCoV-19/USA/GA-CDC-LC0190147/2021	EPI_ISL_3744425
LC0190228	hCoV-19/USA/FL-CDC-LC0190228/2021	EPI_ISL_3744441
LC0190217	hCoV-19/USA/MS-CDC-LC0190217/2021	EPI_ISL_3744446
LC0190152	hCoV-19/USA/GA-CDC-LC0190152/2021	EPI_ISL_3744427
LC0190224	hCoV-19/USA/GA-CDC-LC0190224/2021	EPI_ISL_3744428
LC0190166	hCoV-19/USA/GA-CDC-LC0190166/2021	EPI_ISL_3744430
LC0190170	hCoV-19/USA/FL-CDC-LC0190170/2021	EPI_ISL_3744450
LC0190222	hCoV-19/USA/FL-CDC-LC0190222/2021	EPI_ISL_3744456
LC0190816	hCoV-19/USA/WV-CDC-LC0190816/2021	EPI_ISL_3744466
LC0190169	hCoV-19/USA/GA-CDC-LC0190169/2021	EPI_ISL_3744432
LC0190162	hCoV-19/USA/TN-CDC-LC0190162/2021	EPI_ISL_3744435
LC0190220	hCoV-19/USA/FL-CDC-LC0190220/2021	EPI_ISL_3744448
LC0190229	hCoV-19/USA/GA-CDC-LC0190229/2021	EPI_ISL_3744433
LC0190156	hCoV-19/USA/KY-CDC-LC0190156/2021	EPI_ISL_3744436
LC0188884	hCoV-19/USA/VA-CDC-LC0188884/2021	EPI_ISL_3749130
LC0190155	hCoV-19/USA/KY-CDC-LC0190155/2021	EPI_ISL_3744439
LC0190145	hCoV-19/USA/FL-CDC-LC0190145/2021	EPI_ISL_3744449
LC0190157	hCoV-19/USA/KY-CDC-LC0190157/2021	EPI_ISL_3744440
LC0190218	hCoV-19/USA/FL-CDC-LC0190218/2021	EPI_ISL_3744451
LC0190834	hCoV-19/USA/GA-CDC-LC0190834/2021	EPI_ISL_3744460
LC0190142	hCoV-19/USA/AL-CDC-LC0190142/2021	EPI_ISL_3744442
LC0190230	hCoV-19/USA/GA-CDC-LC0190230/2021	EPI_ISL_3744454
LC0190812	hCoV-19/USA/VA-CDC-LC0190812/2021	EPI_ISL_3744462
LC0190825	hCoV-19/USA/WV-CDC-LC0190825/2021	EPI_ISL_3744474
LC0190216	hCoV-19/USA/MS-CDC-LC0190216/2021	EPI_ISL_3744444
LC0190223	hCoV-19/USA/FL-CDC-LC0190223/2021	EPI_ISL_3744452
LC0190221	hCoV-19/USA/FL-CDC-LC0190221/2021	EPI_ISL_3744457
LC0190214	hCoV-19/USA/AL-CDC-LC0190214/2021	EPI_ISL_3744447
LC0190219	hCoV-19/USA/FL-CDC-LC0190219/2021	EPI_ISL_3744453
LC0190814	hCoV-19/USA/VA-CDC-LC0190814/2021	EPI_ISL_3744463
LC0190149	hCoV-19/USA/GA-CDC-LC0190149/2021	EPI_ISL_3744455
LC0190838	hCoV-19/USA/GA-CDC-LC0190838/2021	EPI_ISL_3744458
LC0190841	hCoV-19/USA/GA-CDC-LC0190841/2021	EPI_ISL_3744459
LC0190818	hCoV-19/USA/WV-CDC-LC0190818/2021	EPI_ISL_3744461
LC0190820	hCoV-19/USA/WV-CDC-LC0190820/2021	EPI_ISL_3744470
LC0190821	hCoV-19/USA/WV-CDC-LC0190821/2021	EPI_ISL_3744471
LC0190815	hCoV-19/USA/VA-CDC-LC0190815/2021	EPI_ISL_3744464
LC0190828	hCoV-19/USA/LA-CDC-LC0190828/2021	EPI_ISL_3744476
LC0190427	hCoV-19/USA/CO-CDC-LC0190427/2021	EPI_ISL_3744501
LC0190809	hCoV-19/USA/WV-CDC-LC0190809/2021	EPI_ISL_3744467
LC0188887	hCoV-19/USA/VA-CDC-LC0188887/2021	EPI_ISL_3749131
LC0190823	hCoV-19/USA/WV-CDC-LC0190823/2021	EPI_ISL_3744469
LC0190457	hCoV-19/USA/CO-CDC-LC0190457/2021	EPI_ISL_3744492
LC0190441	hCoV-19/USA/CO-CDC-LC0190441/2021	EPI_ISL_3744496
LC0187119	hCoV-19/USA/CT-CDC-LC0187119/2021	EPI_ISL_3744530
LC0190826	hCoV-19/USA/WV-CDC-LC0190826/2021	EPI_ISL_3744472
LC0190822	hCoV-19/USA/WV-CDC-LC0190822/2021	EPI_ISL_3744473
LC0190481	hCoV-19/USA/CO-CDC-LC0190481/2021	EPI_ISL_3744486
LC0190833	hCoV-19/USA/LA-CDC-LC0190833/2021	EPI_ISL_3744477
LC0190473	hCoV-19/USA/MN-CDC-LC0190473/2021	EPI_ISL_3744488
LC0190836	hCoV-19/USA/GA-CDC-LC0190836/2021	EPI_ISL_3744481
LC0190827	hCoV-19/USA/PA-CDC-LC0190827/2021	EPI_ISL_3744484
LC0190444	hCoV-19/USA/CO-CDC-LC0190444/2021	EPI_ISL_3744493
LC0190445	hCoV-19/USA/TX-CDC-LC0190445/2021	EPI_ISL_3744487
LC0190455	hCoV-19/USA/CO-CDC-LC0190455/2021	EPI_ISL_3744490
LC0187423	hCoV-19/USA/CT-CDC-LC0187423/2021	EPI_ISL_3744513
LC0190466	hCoV-19/USA/MN-CDC-LC0190466/2021	EPI_ISL_3744491
LC0190437	hCoV-19/USA/CO-CDC-LC0190437/2021	EPI_ISL_3744494
LC0190463	hCoV-19/USA/SD-CDC-LC0190463/2021	EPI_ISL_3744499
LC0190452	hCoV-19/USA/CO-CDC-LC0190452/2021	EPI_ISL_3744495
LC0190480	hCoV-19/USA/CO-CDC-LC0190480/2021	EPI_ISL_3744498
LC0190426	hCoV-19/USA/CO-CDC-LC0190426/2021	EPI_ISL_3744500
LC0190428	hCoV-19/USA/CO-CDC-LC0190428/2021	EPI_ISL_3744503
LC0187112	hCoV-19/USA/CT-CDC-LC0187112/2021	EPI_ISL_3744556
LC0187419	hCoV-19/USA/CT-CDC-LC0187419/2021	EPI_ISL_3744561
LC0187123	hCoV-19/USA/CT-CDC-LC0187123/2021	EPI_ISL_3744578
LC0190439	hCoV-19/USA/CO-CDC-LC0190439/2021	EPI_ISL_3744505
LC0187117	hCoV-19/USA/CT-CDC-LC0187117/2021	EPI_ISL_3744528
LC0187274	hCoV-19/USA/CT-CDC-LC0187274/2021	EPI_ISL_3744538
LC0190478	hCoV-19/USA/CO-CDC-LC0190478/2021	EPI_ISL_3744510
LC0187421	hCoV-19/USA/CT-CDC-LC0187421/2021	EPI_ISL_3744515
LC0187333	hCoV-19/USA/CT-CDC-LC0187333/2021	EPI_ISL_3744533
LC0187329	hCoV-19/USA/CT-CDC-LC0187329/2021	EPI_ISL_3744551
LC0187324	hCoV-19/USA/CT-CDC-LC0187324/2021	EPI_ISL_3744569
LC0187426	hCoV-19/USA/CT-CDC-LC0187426/2021	EPI_ISL_3744518
LC0187425	hCoV-19/USA/CT-CDC-LC0187425/2021	EPI_ISL_3744520
LC0187424	hCoV-19/USA/CT-CDC-LC0187424/2021	EPI_ISL_3744522
LC0187422	hCoV-19/USA/CT-CDC-LC0187422/2021	EPI_ISL_3744525
LC0187275	hCoV-19/USA/CT-CDC-LC0187275/2021	EPI_ISL_3744535
LC0187332	hCoV-19/USA/CT-CDC-LC0187332/2021	EPI_ISL_3744540
LC0187272	hCoV-19/USA/CT-CDC-LC0187272/2021	EPI_ISL_3744546
LC0187420	hCoV-19/USA/CT-CDC-LC0187420/2021	EPI_ISL_3744548
LC0187121	hCoV-19/USA/CT-CDC-LC0187121/2021	EPI_ISL_3744581
LC0187111	hCoV-19/USA/CT-CDC-LC0187111/2021	EPI_ISL_3744571
LC0187122	hCoV-19/USA/CT-CDC-LC0187122/2021	EPI_ISL_3744576
LC0187236	hCoV-19/USA/MA-CDC-LC0187236/2021	EPI_ISL_3744615
LC0187330	hCoV-19/USA/CT-CDC-LC0187330/2021	EPI_ISL_3744573
LC0187124	hCoV-19/USA/CT-CDC-LC0187124/2021	EPI_ISL_3744583
LC0187331	hCoV-19/USA/CT-CDC-LC0187331/2021	EPI_ISL_3744586
LC0187213	hCoV-19/USA/MA-CDC-LC0187213/2021	EPI_ISL_3744605
LC0187321	hCoV-19/USA/NY-CDC-LC0187321/2021	EPI_ISL_3744642
LC0187336	hCoV-19/USA/CT-CDC-LC0187336/2021	EPI_ISL_3744588
LC0187229	hCoV-19/USA/NH-CDC-LC0187229/2021	EPI_ISL_3744610
LC0187335	hCoV-19/USA/RI-CDC-LC0187335/2021	EPI_ISL_3744591
LC0187276	hCoV-19/USA/CT-CDC-LC0187276/2021	EPI_ISL_3744593
LC0187277	hCoV-19/USA/CT-CDC-LC0187277/2021	EPI_ISL_3744595
LC0187215	hCoV-19/USA/MA-CDC-LC0187215/2021	EPI_ISL_3744598
LC0187212	hCoV-19/USA/MA-CDC-LC0187212/2021	EPI_ISL_3744608
LC0187228	hCoV-19/USA/NH-CDC-LC0187228/2021	EPI_ISL_3744612
LC0187239	hCoV-19/USA/MA-CDC-LC0187239/2021	EPI_ISL_3744617
LC0187247	hCoV-19/USA/RI-CDC-LC0187247/2021	EPI_ISL_3744619
LC0187379	hCoV-19/USA/MA-CDC-LC0187379/2021	EPI_ISL_3744647
LC0187237	hCoV-19/USA/RI-CDC-LC0187237/2021	EPI_ISL_3744622
LC0187190	hCoV-19/USA/NY-CDC-LC0187190/2021	EPI_ISL_3744634
LC0187193	hCoV-19/USA/MA-CDC-LC0187193/2021	EPI_ISL_3744652
LC0187167	hCoV-19/USA/CT-CDC-LC0187167/2021	EPI_ISL_3744624
LC0187457	hCoV-19/USA/CT-CDC-LC0187457/2021	EPI_ISL_3744629
LC0187170	hCoV-19/USA/CT-CDC-LC0187170/2021	EPI_ISL_3744627
LC0187454	hCoV-19/USA/CT-CDC-LC0187454/2021	EPI_ISL_3744632
LC0187319	hCoV-19/USA/NY-CDC-LC0187319/2021	EPI_ISL_3744639
LC0187320	hCoV-19/USA/NY-CDC-LC0187320/2021	EPI_ISL_3744637
LC0187187	hCoV-19/USA/NY-CDC-LC0187187/2021	EPI_ISL_3744645
LC0187377	hCoV-19/USA/MA-CDC-LC0187377/2021	EPI_ISL_3744650
LC0187429	hCoV-19/USA/MA-CDC-LC0187429/2021	EPI_ISL_3744655
LC0187642	hCoV-19/USA/NY-CDC-LC0187642/2021	EPI_ISL_3744657
LC0187192	hCoV-19/USA/NY-CDC-LC0187192/2021	EPI_ISL_3744660
LC0184727	hCoV-19/USA/SC-CDC-LC0184727/2021	EPI_ISL_3748139
LC0187191	hCoV-19/USA/NY-CDC-LC0187191/2021	EPI_ISL_3744662
LC0187645	hCoV-19/USA/NY-CDC-LC0187645/2021	EPI_ISL_3744667
LC0187428	hCoV-19/USA/NY-CDC-LC0187428/2021	EPI_ISL_3744669
LC0187634	hCoV-19/USA/NY-CDC-LC0187634/2021	EPI_ISL_3744672
LC0187397	hCoV-19/USA/NY-CDC-LC0187397/2021	EPI_ISL_3744674
LC0187398	hCoV-19/USA/NY-CDC-LC0187398/2021	EPI_ISL_3744677
LC0187378	hCoV-19/USA/NY-CDC-LC0187378/2021	EPI_ISL_3744694
LC0187305	hCoV-19/USA/NY-CDC-LC0187305/2021	EPI_ISL_3744679
LC0187173	hCoV-19/USA/NH-CDC-LC0187173/2021	EPI_ISL_3744728
LC0187632	hCoV-19/USA/NY-CDC-LC0187632/2021	EPI_ISL_3744682
LC0187638	hCoV-19/USA/CT-CDC-LC0187638/2021	EPI_ISL_3744723
LC0187409	hCoV-19/USA/NY-CDC-LC0187409/2021	EPI_ISL_3744687
LC0187410	hCoV-19/USA/NY-CDC-LC0187410/2021	EPI_ISL_3744689
LC0187076	hCoV-19/USA/NY-CDC-LC0187076/2021	EPI_ISL_3744691
LC0187125	hCoV-19/USA/CT-CDC-LC0187125/2021	EPI_ISL_3744735
LC0187635	hCoV-19/USA/NY-CDC-LC0187635/2021	EPI_ISL_3744696
LC0187176	hCoV-19/USA/CT-CDC-LC0187176/2021	EPI_ISL_3744705
LC0187129	hCoV-19/USA/CT-CDC-LC0187129/2021	EPI_ISL_3744710
LC0187412	hCoV-19/USA/CT-CDC-LC0187412/2021	EPI_ISL_3744715
LC0187139	hCoV-19/USA/MA-CDC-LC0187139/2021	EPI_ISL_3744791
LC0187130	hCoV-19/USA/CT-CDC-LC0187130/2021	EPI_ISL_3744707
LC0187175	hCoV-19/USA/CT-CDC-LC0187175/2021	EPI_ISL_3744718
LC0187128	hCoV-19/USA/CT-CDC-LC0187128/2021	EPI_ISL_3744712
LC0187416	hCoV-19/USA/NH-CDC-LC0187416/2021	EPI_ISL_3744753
LC0187395	hCoV-19/USA/MA-CDC-LC0187395/2021	EPI_ISL_3744786
LC0187636	hCoV-19/USA/CT-CDC-LC0187636/2021	EPI_ISL_3744720
LC0187414	hCoV-19/USA/MA-CDC-LC0187414/2021	EPI_ISL_3744740
LC0187415	hCoV-19/USA/NY-CDC-LC0187415/2021	EPI_ISL_3744765
LC0187165	hCoV-19/USA/CT-CDC-LC0187165/2021	EPI_ISL_3744725
LC0187127	hCoV-19/USA/CT-CDC-LC0187127/2021	EPI_ISL_3744731
LC0187393	hCoV-19/USA/MA-CDC-LC0187393/2021	EPI_ISL_3744758
LC0187469	hCoV-19/USA/MA-CDC-LC0187469/2021	EPI_ISL_3744773
LC0187126	hCoV-19/USA/CT-CDC-LC0187126/2021	EPI_ISL_3744733
LC0187394	hCoV-19/USA/MA-CDC-LC0187394/2021	EPI_ISL_3744746
LC0187177	hCoV-19/USA/MA-CDC-LC0187177/2021	EPI_ISL_3744743
LC0187184	hCoV-19/USA/MA-CDC-LC0187184/2021	EPI_ISL_3744751
LC0187400	hCoV-19/USA/MA-CDC-LC0187400/2021	EPI_ISL_3744771
LC0187178	hCoV-19/USA/NH-CDC-LC0187178/2021	EPI_ISL_3744763
LC0187134	hCoV-19/USA/MA-CDC-LC0187134/2021	EPI_ISL_3744768
LC0187285	hCoV-19/USA/RI-CDC-LC0187285/2021	EPI_ISL_3744812
LC0187467	hCoV-19/USA/RI-CDC-LC0187467/2021	EPI_ISL_3744778
LC0187301	hCoV-19/USA/MA-CDC-LC0187301/2021	EPI_ISL_3744807
LC0187468	hCoV-19/USA/NH-CDC-LC0187468/2021	EPI_ISL_3744789
LC0187396	hCoV-19/USA/MA-CDC-LC0187396/2021	EPI_ISL_3744794
LC0187617	hCoV-19/USA/MA-CDC-LC0187617/2021	EPI_ISL_3744824
LC0187475	hCoV-19/USA/RI-CDC-LC0187475/2021	EPI_ISL_3744799
LC0187294	hCoV-19/USA/MA-CDC-LC0187294/2021	EPI_ISL_3744809
LC0187304	hCoV-19/USA/MA-CDC-LC0187304/2021	EPI_ISL_3744802
LC0187303	hCoV-19/USA/NH-CDC-LC0187303/2021	EPI_ISL_3744821
LC0187299	hCoV-19/USA/MA-CDC-LC0187299/2021	EPI_ISL_3744814
LC0187283	hCoV-19/USA/RI-CDC-LC0187283/2021	EPI_ISL_3744832
LC0187107	hCoV-19/USA/RI-CDC-LC0187107/2021	EPI_ISL_3744870
LC0187639	hCoV-19/USA/NY-CDC-LC0187639/2021	EPI_ISL_3744887
LC0187300	hCoV-19/USA/MA-CDC-LC0187300/2021	EPI_ISL_3744817
LC0187282	hCoV-19/USA/NH-CDC-LC0187282/2021	EPI_ISL_3744819
LC0188885	hCoV-19/USA/VA-CDC-LC0188885/2021	EPI_ISL_3749132
LC0187284	hCoV-19/USA/RI-CDC-LC0187284/2021	EPI_ISL_3744829
LC0187302	hCoV-19/USA/MA-CDC-LC0187302/2021	EPI_ISL_3744834
LC0187287	hCoV-19/USA/MA-CDC-LC0187287/2021	EPI_ISL_3744837
LC0187463	hCoV-19/USA/RI-CDC-LC0187463/2021	EPI_ISL_3744850
LC0187297	hCoV-19/USA/RI-CDC-LC0187297/2021	EPI_ISL_3744839
LC0187281	hCoV-19/USA/MA-CDC-LC0187281/2021	EPI_ISL_3744842
LC0187142	hCoV-19/USA/NY-CDC-LC0187142/2021	EPI_ISL_3744880
LC0187288	hCoV-19/USA/MA-CDC-LC0187288/2021	EPI_ISL_3744845
LC0187615	hCoV-19/USA/MA-CDC-LC0187615/2021	EPI_ISL_3744847
LC0187141	hCoV-19/USA/NY-CDC-LC0187141/2021	EPI_ISL_3744885
LC0187666	hCoV-19/USA/FL-CDC-LC0187666/2021	EPI_ISL_3745361
LC0187470	hCoV-19/USA/RI-CDC-LC0187470/2021	EPI_ISL_3744852
LC0187341	hCoV-19/USA/CT-CDC-LC0187341/2021	EPI_ISL_3744855
LC0187108	hCoV-19/USA/CT-CDC-LC0187108/2021	EPI_ISL_3744877
LC0187354	hCoV-19/USA/CT-CDC-LC0187354/2021	EPI_ISL_3744865
LC0187593	hCoV-19/USA/FL-CDC-LC0187593/2021	EPI_ISL_3744868
LC0187106	hCoV-19/USA/CT-CDC-LC0187106/2021	EPI_ISL_3744872
LC0187105	hCoV-19/USA/CT-CDC-LC0187105/2021	EPI_ISL_3744875
LC0187082	hCoV-19/USA/NY-CDC-LC0187082/2021	EPI_ISL_3744897
LC0187625	hCoV-19/USA/NY-CDC-LC0187625/2021	EPI_ISL_3744882
LC0187084	hCoV-19/USA/MA-CDC-LC0187084/2021	EPI_ISL_3744905
LC0187640	hCoV-19/USA/NY-CDC-LC0187640/2021	EPI_ISL_3744892
LC0187367	hCoV-19/USA/NY-CDC-LC0187367/2021	EPI_ISL_3744915
LC0187083	hCoV-19/USA/NY-CDC-LC0187083/2021	EPI_ISL_3744895
LC0187405	hCoV-19/USA/NY-CDC-LC0187405/2021	EPI_ISL_3744907
LC0187369	hCoV-19/USA/NY-CDC-LC0187369/2021	EPI_ISL_3744910
LC0187368	hCoV-19/USA/NY-CDC-LC0187368/2021	EPI_ISL_3744912
LC0187585	hCoV-19/USA/LA-CDC-LC0187585/2021	EPI_ISL_3744917
LC0187581	hCoV-19/USA/MO-CDC-LC0187581/2021	EPI_ISL_3744920
LC0187223	hCoV-19/USA/NJ-CDC-LC0187223/2021	EPI_ISL_3744932
LC0187352	hCoV-19/USA/CT-CDC-LC0187352/2021	EPI_ISL_3744953
LC0187576	hCoV-19/USA/IL-CDC-LC0187576/2021	EPI_ISL_3744922
LC0187588	hCoV-19/USA/IL-CDC-LC0187588/2021	EPI_ISL_3744924
LC0187582	hCoV-19/USA/KY-CDC-LC0187582/2021	EPI_ISL_3744927
LC0187351	hCoV-19/USA/CT-CDC-LC0187351/2021	EPI_ISL_3744985
LC0187225	hCoV-19/USA/NJ-CDC-LC0187225/2021	EPI_ISL_3744934
LC0187226	hCoV-19/USA/NJ-CDC-LC0187226/2021	EPI_ISL_3744937
LC0187221	hCoV-19/USA/PA-CDC-LC0187221/2021	EPI_ISL_3744939
LC0187572	hCoV-19/USA/IL-CDC-LC0187572/2021	EPI_ISL_3744945
LC0187401	hCoV-19/USA/CT-CDC-LC0187401/2021	EPI_ISL_3744955
LC0187573	hCoV-19/USA/IL-CDC-LC0187573/2021	EPI_ISL_3744947
LC0187361	hCoV-19/USA/CT-CDC-LC0187361/2021	EPI_ISL_3744958
LC0187597	hCoV-19/USA/RI-CDC-LC0187597/2021	EPI_ISL_3744999
LC0187406	hCoV-19/USA/CT-CDC-LC0187406/2021	EPI_ISL_3744950
LC0187484	hCoV-19/USA/NY-CDC-LC0187484/2021	EPI_ISL_3744968
LC0187407	hCoV-19/USA/CT-CDC-LC0187407/2021	EPI_ISL_3744960
LC0187646	hCoV-19/USA/MA-CDC-LC0187646/2021	EPI_ISL_3745002
LC0187481	hCoV-19/USA/RI-CDC-LC0187481/2021	EPI_ISL_3745035
LC0187350	hCoV-19/USA/CT-CDC-LC0187350/2021	EPI_ISL_3744973
LC0187483	hCoV-19/USA/CT-CDC-LC0187483/2021	EPI_ISL_3744975
LC0187596	hCoV-19/USA/RI-CDC-LC0187596/2021	EPI_ISL_3744987
LC0187595	hCoV-19/USA/MA-CDC-LC0187595/2021	EPI_ISL_3744989
LC0187614	hCoV-19/USA/NH-CDC-LC0187614/2021	EPI_ISL_3744992
LC0187613	hCoV-19/USA/RI-CDC-LC0187613/2021	EPI_ISL_3744994
LC0187612	hCoV-19/USA/RI-CDC-LC0187612/2021	EPI_ISL_3744997
LC0187150	hCoV-19/USA/MA-CDC-LC0187150/2021	EPI_ISL_3745016
LC0187600	hCoV-19/USA/RI-CDC-LC0187600/2021	EPI_ISL_3745007
LC0187149	hCoV-19/USA/RI-CDC-LC0187149/2021	EPI_ISL_3745009
LC0187259	hCoV-19/USA/MA-CDC-LC0187259/2021	EPI_ISL_3745058
LC0187571	hCoV-19/USA/MI-CDC-LC0187571/2021	EPI_ISL_3745106
LC0187147	hCoV-19/USA/MA-CDC-LC0187147/2021	EPI_ISL_3745012
LC0187264	hCoV-19/USA/MA-CDC-LC0187264/2021	EPI_ISL_3745024
LC0187148	hCoV-19/USA/NH-CDC-LC0187148/2021	EPI_ISL_3745014
LC0187258	hCoV-19/USA/MA-CDC-LC0187258/2021	EPI_ISL_3745019
LC0187266	hCoV-19/USA/MA-CDC-LC0187266/2021	EPI_ISL_3745061
LC0187249	hCoV-19/USA/RI-CDC-LC0187249/2021	EPI_ISL_3745021
LC0187251	hCoV-19/USA/NH-CDC-LC0187251/2021	EPI_ISL_3745071
LC0187257	hCoV-19/USA/MA-CDC-LC0187257/2021	EPI_ISL_3745026
LC0187265	hCoV-19/USA/RI-CDC-LC0187265/2021	EPI_ISL_3745038
LC0187256	hCoV-19/USA/MA-CDC-LC0187256/2021	EPI_ISL_3745028
LC0187248	hCoV-19/USA/RI-CDC-LC0187248/2021	EPI_ISL_3745040
LC0187254	hCoV-19/USA/MA-CDC-LC0187254/2021	EPI_ISL_3745030
LC0187263	hCoV-19/USA/MA-CDC-LC0187263/2021	EPI_ISL_3745076
LC0187260	hCoV-19/USA/MA-CDC-LC0187260/2021	EPI_ISL_3745033
LC0187250	hCoV-19/USA/MA-CDC-LC0187250/2021	EPI_ISL_3745043
LC0187403	hCoV-19/USA/CT-CDC-LC0187403/2021	EPI_ISL_3745098
LC0187253	hCoV-19/USA/MA-CDC-LC0187253/2021	EPI_ISL_3745046
LC0187255	hCoV-19/USA/NH-CDC-LC0187255/2021	EPI_ISL_3745048
LC0187133	hCoV-19/USA/RI-CDC-LC0187133/2021	EPI_ISL_3745081
LC0187252	hCoV-19/USA/MA-CDC-LC0187252/2021	EPI_ISL_3745064
LC0187262	hCoV-19/USA/RI-CDC-LC0187262/2021	EPI_ISL_3745078
LC0187574	hCoV-19/USA/IL-CDC-LC0187574/2021	EPI_ISL_3745115
LC0187186	hCoV-19/USA/MA-CDC-LC0187186/2021	EPI_ISL_3745083
LC0187079	hCoV-19/USA/CT-CDC-LC0187079/2021	EPI_ISL_3745096
LC0187090	hCoV-19/USA/MA-CDC-LC0187090/2021	EPI_ISL_3745086
LC0187591	hCoV-19/USA/KY-CDC-LC0187591/2021	EPI_ISL_3745120
LC0187402	hCoV-19/USA/CT-CDC-LC0187402/2021	EPI_ISL_3745091
LC0187602	hCoV-19/USA/CT-CDC-LC0187602/2021	EPI_ISL_3745094
LC0187485	hCoV-19/USA/CT-CDC-LC0187485/2021	EPI_ISL_3745101
LC0187560	hCoV-19/USA/GA-CDC-LC0187560/2021	EPI_ISL_3745118
LC0187464	hCoV-19/USA/CT-CDC-LC0187464/2021	EPI_ISL_3745104
LC0187565	hCoV-19/USA/MS-CDC-LC0187565/2021	EPI_ISL_3745125
LC0187569	hCoV-19/USA/MO-CDC-LC0187569/2021	EPI_ISL_3745109
LC0187559	hCoV-19/USA/FL-CDC-LC0187559/2021	EPI_ISL_3745127
LC0187570	hCoV-19/USA/MO-CDC-LC0187570/2021	EPI_ISL_3745111
LC0187575	hCoV-19/USA/MO-CDC-LC0187575/2021	EPI_ISL_3745113
LC0187592	hCoV-19/USA/IN-CDC-LC0187592/2021	EPI_ISL_3745122
LC0187562	hCoV-19/USA/AL-CDC-LC0187562/2021	EPI_ISL_3745130
LC0187207	hCoV-19/USA/NY-CDC-LC0187207/2021	EPI_ISL_3745154
LC0187564	hCoV-19/USA/AL-CDC-LC0187564/2021	EPI_ISL_3745132
LC0187563	hCoV-19/USA/AL-CDC-LC0187563/2021	EPI_ISL_3745135
LC0187204	hCoV-19/USA/NY-CDC-LC0187204/2021	EPI_ISL_3745164
LC0187567	hCoV-19/USA/FL-CDC-LC0187567/2021	EPI_ISL_3745137
LC0187599	hCoV-19/USA/MA-CDC-LC0187599/2021	EPI_ISL_3745139
LC0187268	hCoV-19/USA/NY-CDC-LC0187268/2021	EPI_ISL_3745172
LC0187270	hCoV-19/USA/NY-CDC-LC0187270/2021	EPI_ISL_3745191
LC0187604	hCoV-19/USA/CT-CDC-LC0187604/2021	EPI_ISL_3745142
LC0187203	hCoV-19/USA/NY-CDC-LC0187203/2021	EPI_ISL_3745167
LC0187603	hCoV-19/USA/CT-CDC-LC0187603/2021	EPI_ISL_3745144
LC0187561	hCoV-19/USA/TN-CDC-LC0187561/2021	EPI_ISL_3745147
LC0187346	hCoV-19/USA/NY-CDC-LC0187346/2021	EPI_ISL_3745149
LC0187199	hCoV-19/USA/NY-CDC-LC0187199/2021	EPI_ISL_3745157
LC0187347	hCoV-19/USA/NY-CDC-LC0187347/2021	EPI_ISL_3745169
LC0187103	hCoV-19/USA/NY-CDC-LC0187103/2021	EPI_ISL_3745159
LC0187343	hCoV-19/USA/MA-CDC-LC0187343/2021	EPI_ISL_3745174
LC0187210	hCoV-19/USA/CT-CDC-LC0187210/2021	EPI_ISL_3745228
LC0187135	hCoV-19/USA/MA-CDC-LC0187135/2021	EPI_ISL_3745176
LC0187104	hCoV-19/USA/MA-CDC-LC0187104/2021	EPI_ISL_3745179
LC0187102	hCoV-19/USA/MA-CDC-LC0187102/2021	EPI_ISL_3745181
LC0187624	hCoV-19/USA/NY-CDC-LC0187624/2021	EPI_ISL_3745198
LC0187218	hCoV-19/USA/NY-CDC-LC0187218/2021	EPI_ISL_3745184
LC0187308	hCoV-19/USA/CT-CDC-LC0187308/2021	EPI_ISL_3745213
LC0187622	hCoV-19/USA/NY-CDC-LC0187622/2021	EPI_ISL_3745186
LC0187830	hCoV-19/USA/FL-CDC-LC0187830/2021	EPI_ISL_3745206
LC0187623	hCoV-19/USA/NY-CDC-LC0187623/2021	EPI_ISL_3745189
LC0187621	hCoV-19/USA/NY-CDC-LC0187621/2021	EPI_ISL_3745194
LC0187099	hCoV-19/USA/CT-CDC-LC0187099/2021	EPI_ISL_3745226
LC0187269	hCoV-19/USA/NY-CDC-LC0187269/2021	EPI_ISL_3745201
LC0187609	hCoV-19/USA/CT-CDC-LC0187609/2021	EPI_ISL_3745240
LC0187831	hCoV-19/USA/FL-CDC-LC0187831/2021	EPI_ISL_3745208
LC0187822	hCoV-19/USA/FL-CDC-LC0187822/2021	EPI_ISL_3745211
LC0187607	hCoV-19/USA/MA-CDC-LC0187607/2021	EPI_ISL_3745250
LC0187235	hCoV-19/USA/MA-CDC-LC0187235/2021	EPI_ISL_3745282
LC0187211	hCoV-19/USA/CT-CDC-LC0187211/2021	EPI_ISL_3745216
LC0187243	hCoV-19/USA/CO-CDC-LC0187243/2021	EPI_ISL_3745253
LC0187085	hCoV-19/USA/CT-CDC-LC0187085/2021	EPI_ISL_3745223
LC0187608	hCoV-19/USA/CT-CDC-LC0187608/2021	EPI_ISL_3745233
LC0187611	hCoV-19/USA/CT-CDC-LC0187611/2021	EPI_ISL_3745235
LC0187208	hCoV-19/USA/VT-CDC-LC0187208/2021	EPI_ISL_3745248
LC0187242	hCoV-19/USA/NY-CDC-LC0187242/2021	EPI_ISL_3745255
LC0187159	hCoV-19/USA/NH-CDC-LC0187159/2021	EPI_ISL_3745267
LC0187293	hCoV-19/USA/MA-CDC-LC0187293/2021	EPI_ISL_3745258
LC0187292	hCoV-19/USA/MA-CDC-LC0187292/2021	EPI_ISL_3745263
LC0187477	hCoV-19/USA/MA-CDC-LC0187477/2021	EPI_ISL_3745265
LC0187219	hCoV-19/USA/MA-CDC-LC0187219/2021	EPI_ISL_3745289
LC0187160	hCoV-19/USA/RI-CDC-LC0187160/2021	EPI_ISL_3745269
LC0187198	hCoV-19/USA/MA-CDC-LC0187198/2021	EPI_ISL_3745304
LC0187233	hCoV-19/USA/MA-CDC-LC0187233/2021	EPI_ISL_3745272
LC0187384	hCoV-19/USA/NH-CDC-LC0187384/2021	EPI_ISL_3745286
LC0187479	hCoV-19/USA/MA-CDC-LC0187479/2021	EPI_ISL_3745274
LC0187161	hCoV-19/USA/MA-CDC-LC0187161/2021	EPI_ISL_3745277
LC0189171	hCoV-19/USA/VA-CDC-LC0189171/2021	EPI_ISL_3749133
LC0187157	hCoV-19/USA/MA-CDC-LC0187157/2021	EPI_ISL_3745279
LC0187478	hCoV-19/USA/NH-CDC-LC0187478/2021	EPI_ISL_3745284
LC0187234	hCoV-19/USA/MA-CDC-LC0187234/2021	EPI_ISL_3745291
LC0187144	hCoV-19/USA/CT-CDC-LC0187144/2021	EPI_ISL_3745326
LC0187631	hCoV-19/USA/NH-CDC-LC0187631/2021	EPI_ISL_3745294
LC0187132	hCoV-19/USA/CT-CDC-LC0187132/2021	EPI_ISL_3745394
LC0187241	hCoV-19/USA/CT-CDC-LC0187241/2021	EPI_ISL_3745413
LC0187163	hCoV-19/USA/CT-CDC-LC0187163/2021	EPI_ISL_3745421
LC0187214	hCoV-19/USA/NH-CDC-LC0187214/2021	EPI_ISL_3745299
LC0187340	hCoV-19/USA/RI-CDC-LC0187340/2021	EPI_ISL_3745301
LC0187194	hCoV-19/USA/MA-CDC-LC0187194/2021	EPI_ISL_3745308
LC0187197	hCoV-19/USA/MA-CDC-LC0187197/2021	EPI_ISL_3745321
LC0187087	hCoV-19/USA/CT-CDC-LC0187087/2021	EPI_ISL_3745331
LC0187280	hCoV-19/USA/NH-CDC-LC0187280/2021	EPI_ISL_3745311
LC0187339	hCoV-19/USA/RI-CDC-LC0187339/2021	EPI_ISL_3745313
LC0187310	hCoV-19/USA/CT-CDC-LC0187310/2021	EPI_ISL_3745333
LC0187337	hCoV-19/USA/RI-CDC-LC0187337/2021	EPI_ISL_3745316
LC0187089	hCoV-19/USA/MA-CDC-LC0187089/2021	EPI_ISL_3745318
LC0187709	hCoV-19/USA/FL-CDC-LC0187709/2021	EPI_ISL_3745363
LC0187094	hCoV-19/USA/MA-CDC-LC0187094/2021	EPI_ISL_3745391
LC0187705	hCoV-19/USA/AL-CDC-LC0187705/2021	EPI_ISL_3745338
LC0187706	hCoV-19/USA/AL-CDC-LC0187706/2021	EPI_ISL_3745341
LC0187668	hCoV-19/USA/FL-CDC-LC0187668/2021	EPI_ISL_3745343
LC0187557	hCoV-19/USA/GA-CDC-LC0187557/2021	EPI_ISL_3745346
LC0187556	hCoV-19/USA/GA-CDC-LC0187556/2021	EPI_ISL_3745348
LC0187670	hCoV-19/USA/FL-CDC-LC0187670/2021	EPI_ISL_3745379
LC0187674	hCoV-19/USA/AL-CDC-LC0187674/2021	EPI_ISL_3745386
LC0187716	hCoV-19/USA/GA-CDC-LC0187716/2021	EPI_ISL_3745353
LC0187708	hCoV-19/USA/FL-CDC-LC0187708/2021	EPI_ISL_3745358
LC0187137	hCoV-19/USA/NH-CDC-LC0187137/2021	EPI_ISL_3745389
LC0187710	hCoV-19/USA/FL-CDC-LC0187710/2021	EPI_ISL_3745372
LC0187821	hCoV-19/USA/FL-CDC-LC0187821/2021	EPI_ISL_3745377
LC0187815	hCoV-19/USA/FL-CDC-LC0187815/2021	EPI_ISL_3745409
LC0187245	hCoV-19/USA/NJ-CDC-LC0187245/2021	EPI_ISL_3745401
LC0187390	hCoV-19/USA/MA-CDC-LC0187390/2021	EPI_ISL_3745438
LC0187814	hCoV-19/USA/FL-CDC-LC0187814/2021	EPI_ISL_3745406
LC0187162	hCoV-19/USA/CT-CDC-LC0187162/2021	EPI_ISL_3745418
LC0187209	hCoV-19/USA/CT-CDC-LC0187209/2021	EPI_ISL_3745423
LC0187772	hCoV-19/USA/FL-CDC-LC0187772/2021	EPI_ISL_3745466
LC0187759	hCoV-19/USA/GA-CDC-LC0187759/2021	EPI_ISL_3745486
LC0187385	hCoV-19/USA/MA-CDC-LC0187385/2021	EPI_ISL_3745440
LC0187151	hCoV-19/USA/MA-CDC-LC0187151/2021	EPI_ISL_3745450
LC0187387	hCoV-19/USA/MA-CDC-LC0187387/2021	EPI_ISL_3745442
LC0187770	hCoV-19/USA/GA-CDC-LC0187770/2021	EPI_ISL_3745472
LC0187740	hCoV-19/USA/GA-CDC-LC0187740/2021	EPI_ISL_3745473
LC0187461	hCoV-19/USA/NH-CDC-LC0187461/2021	EPI_ISL_3745445
LC0187383	hCoV-19/USA/MA-CDC-LC0187383/2021	EPI_ISL_3745454
LC0187386	hCoV-19/USA/MA-CDC-LC0187386/2021	EPI_ISL_3745447
LC0187098	hCoV-19/USA/RI-CDC-LC0187098/2021	EPI_ISL_3745460
LC0187156	hCoV-19/USA/MA-CDC-LC0187156/2021	EPI_ISL_3745452
LC0187774	hCoV-19/USA/FL-CDC-LC0187774/2021	EPI_ISL_3745474
LC0187769	hCoV-19/USA/FL-CDC-LC0187769/2021	EPI_ISL_3745475
LC0187380	hCoV-19/USA/MA-CDC-LC0187380/2021	EPI_ISL_3745456
LC0187096	hCoV-19/USA/MA-CDC-LC0187096/2021	EPI_ISL_3745457
LC0187460	hCoV-19/USA/NH-CDC-LC0187460/2021	EPI_ISL_3745458
LC0187097	hCoV-19/USA/NH-CDC-LC0187097/2021	EPI_ISL_3745459
LC0187381	hCoV-19/USA/NH-CDC-LC0187381/2021	EPI_ISL_3745463
LC0187598	hCoV-19/USA/MA-CDC-LC0187598/2021	EPI_ISL_3745464
LC0187374	hCoV-19/USA/ME-CDC-LC0187374/2021	EPI_ISL_3745461
LC0187311	hCoV-19/USA/MA-CDC-LC0187311/2021	EPI_ISL_3745465
LC0187741	hCoV-19/USA/GA-CDC-LC0187741/2021	EPI_ISL_3745470
LC0187739	hCoV-19/USA/GA-CDC-LC0187739/2021	EPI_ISL_3745471
LC0187771	hCoV-19/USA/MO-CDC-LC0187771/2021	EPI_ISL_3745476
LC0187675	hCoV-19/USA/FL-CDC-LC0187675/2021	EPI_ISL_3745479
LC0187735	hCoV-19/USA/FL-CDC-LC0187735/2021	EPI_ISL_3745481
LC0187538	hCoV-19/USA/GA-CDC-LC0187538/2021	EPI_ISL_3745503
LC0187676	hCoV-19/USA/FL-CDC-LC0187676/2021	EPI_ISL_3745477
LC0187753	hCoV-19/USA/GA-CDC-LC0187753/2021	EPI_ISL_3745498
LC0187813	hCoV-19/USA/FL-CDC-LC0187813/2021	EPI_ISL_3745478
LC0187819	hCoV-19/USA/FL-CDC-LC0187819/2021	EPI_ISL_3745480
LC0187756	hCoV-19/USA/GA-CDC-LC0187756/2021	EPI_ISL_3745482
LC0187539	hCoV-19/USA/GA-CDC-LC0187539/2021	EPI_ISL_3745484
LC0187751	hCoV-19/USA/GA-CDC-LC0187751/2021	EPI_ISL_3745487
LC0187804	hCoV-19/USA/FL-CDC-LC0187804/2021	EPI_ISL_3745514
LC0187490	hCoV-19/USA/IL-CDC-LC0187490/2021	EPI_ISL_3745525
LC0187750	hCoV-19/USA/AL-CDC-LC0187750/2021	EPI_ISL_3745492
LC0187757	hCoV-19/USA/GA-CDC-LC0187757/2021	EPI_ISL_3745501
LC0187809	hCoV-19/USA/FL-CDC-LC0187809/2021	EPI_ISL_3745516
LC0187544	hCoV-19/USA/SC-CDC-LC0187544/2021	EPI_ISL_3745493
LC0187755	hCoV-19/USA/GA-CDC-LC0187755/2021	EPI_ISL_3745497
LC0187541	hCoV-19/USA/GA-CDC-LC0187541/2021	EPI_ISL_3745496
LC0187752	hCoV-19/USA/GA-CDC-LC0187752/2021	EPI_ISL_3745500
LC0187754	hCoV-19/USA/GA-CDC-LC0187754/2021	EPI_ISL_3745499
LC0187745	hCoV-19/USA/GA-CDC-LC0187745/2021	EPI_ISL_3745502
LC0187816	hCoV-19/USA/FL-CDC-LC0187816/2021	EPI_ISL_3745504
LC0187655	hCoV-19/USA/FL-CDC-LC0187655/2021	EPI_ISL_3745519
LC0187810	hCoV-19/USA/FL-CDC-LC0187810/2021	EPI_ISL_3745505
LC0187811	hCoV-19/USA/FL-CDC-LC0187811/2021	EPI_ISL_3745506
LC0187801	hCoV-19/USA/FL-CDC-LC0187801/2021	EPI_ISL_3745518
LC0187659	hCoV-19/USA/OH-CDC-LC0187659/2021	EPI_ISL_3745507
LC0187660	hCoV-19/USA/FL-CDC-LC0187660/2021	EPI_ISL_3745520
LC0187548	hCoV-19/USA/WI-CDC-LC0187548/2021	EPI_ISL_3745533
LC0187547	hCoV-19/USA/WI-CDC-LC0187547/2021	EPI_ISL_3745534
LC0187554	hCoV-19/USA/FL-CDC-LC0187554/2021	EPI_ISL_3745508
LC0187653	hCoV-19/USA/FL-CDC-LC0187653/2021	EPI_ISL_3745509
LC0187656	hCoV-19/USA/FL-CDC-LC0187656/2021	EPI_ISL_3745510
LC0187803	hCoV-19/USA/FL-CDC-LC0187803/2021	EPI_ISL_3745513
LC0187806	hCoV-19/USA/NY-CDC-LC0187806/2021	EPI_ISL_3745512
LC0187703	hCoV-19/USA/IL-CDC-LC0187703/2021	EPI_ISL_3745522
LC0187800	hCoV-19/USA/FL-CDC-LC0187800/2021	EPI_ISL_3745515
LC0187652	hCoV-19/USA/FL-CDC-LC0187652/2021	EPI_ISL_3745521
LC0187662	hCoV-19/USA/IL-CDC-LC0187662/2021	EPI_ISL_3745523
LC0187700	hCoV-19/USA/IL-CDC-LC0187700/2021	EPI_ISL_3745526
LC0187701	hCoV-19/USA/IN-CDC-LC0187701/2021	EPI_ISL_3745530
LC0187729	hCoV-19/USA/KY-CDC-LC0187729/2021	EPI_ISL_3745541
LC0187486	hCoV-19/USA/IL-CDC-LC0187486/2021	EPI_ISL_3745524
LC0187549	hCoV-19/USA/WI-CDC-LC0187549/2021	EPI_ISL_3745539
LC0187834	hCoV-19/USA/IL-CDC-LC0187834/2021	EPI_ISL_3745527
LC0187551	hCoV-19/USA/WI-CDC-LC0187551/2021	EPI_ISL_3745540
LC0187726	hCoV-19/USA/WV-CDC-LC0187726/2021	EPI_ISL_3745557
LC0187702	hCoV-19/USA/WI-CDC-LC0187702/2021	EPI_ISL_3745528
LC0187550	hCoV-19/USA/WI-CDC-LC0187550/2021	EPI_ISL_3745538
LC0187765	hCoV-19/USA/WI-CDC-LC0187765/2021	EPI_ISL_3745529
LC0187704	hCoV-19/USA/WI-CDC-LC0187704/2021	EPI_ISL_3745532
LC0187731	hCoV-19/USA/KY-CDC-LC0187731/2021	EPI_ISL_3745548
LC0187553	hCoV-19/USA/IL-CDC-LC0187553/2021	EPI_ISL_3745536
LC0187507	hCoV-19/USA/KY-CDC-LC0187507/2021	EPI_ISL_3745542
LC0187725	hCoV-19/USA/WV-CDC-LC0187725/2021	EPI_ISL_3745555
LC0187727	hCoV-19/USA/WV-CDC-LC0187727/2021	EPI_ISL_3745567
LC0187508	hCoV-19/USA/KY-CDC-LC0187508/2021	EPI_ISL_3745543
LC0187728	hCoV-19/USA/KY-CDC-LC0187728/2021	EPI_ISL_3745544
LC0187683	hCoV-19/USA/KY-CDC-LC0187683/2021	EPI_ISL_3745547
LC0187732	hCoV-19/USA/KY-CDC-LC0187732/2021	EPI_ISL_3745549
LC0187684	hCoV-19/USA/KY-CDC-LC0187684/2021	EPI_ISL_3745550
LC0187489	hCoV-19/USA/OH-CDC-LC0187489/2021	EPI_ISL_3745561
LC0187493	hCoV-19/USA/OH-CDC-LC0187493/2021	EPI_ISL_3745565
LC0187661	hCoV-19/USA/WI-CDC-LC0187661/2021	EPI_ISL_3745553
LC0187664	hCoV-19/USA/WI-CDC-LC0187664/2021	EPI_ISL_3745558
LC0187491	hCoV-19/USA/WV-CDC-LC0187491/2021	EPI_ISL_3745563
LC0187512	hCoV-19/USA/IN-CDC-LC0187512/2021	EPI_ISL_3745575
LC0187679	hCoV-19/USA/IL-CDC-LC0187679/2021	EPI_ISL_3745554
LC0187722	hCoV-19/USA/WV-CDC-LC0187722/2021	EPI_ISL_3745559
LC0187487	hCoV-19/USA/OH-CDC-LC0187487/2021	EPI_ISL_3745564
LC0187720	hCoV-19/USA/WV-CDC-LC0187720/2021	EPI_ISL_3745556
LC0187501	hCoV-19/USA/KY-CDC-LC0187501/2021	EPI_ISL_3745572
LC0187796	hCoV-19/USA/IN-CDC-LC0187796/2021	EPI_ISL_3745574
LC0187787	hCoV-19/USA/KY-CDC-LC0187787/2021	EPI_ISL_3745583
LC0187492	hCoV-19/USA/OH-CDC-LC0187492/2021	EPI_ISL_3745562
LC0187718	hCoV-19/USA/WV-CDC-LC0187718/2021	EPI_ISL_3745568
LC0187836	hCoV-19/USA/GA-CDC-LC0187836/2021	EPI_ISL_3745570
LC0187514	hCoV-19/USA/KY-CDC-LC0187514/2021	EPI_ISL_3745579
LC0187791	hCoV-19/USA/IN-CDC-LC0187791/2021	EPI_ISL_3745573
LC0187498	hCoV-19/USA/IN-CDC-LC0187498/2021	EPI_ISL_3745590
LC0187692	hCoV-19/USA/KY-CDC-LC0187692/2021	EPI_ISL_3745577
LC0187499	hCoV-19/USA/IN-CDC-LC0187499/2021	EPI_ISL_3745591
LC0187502	hCoV-19/USA/KY-CDC-LC0187502/2021	EPI_ISL_3745595
LC0187693	hCoV-19/USA/KY-CDC-LC0187693/2021	EPI_ISL_3745578
LC0187497	hCoV-19/USA/IN-CDC-LC0187497/2021	EPI_ISL_3745592
LC0187789	hCoV-19/USA/KY-CDC-LC0187789/2021	EPI_ISL_3745598
LC0187517	hCoV-19/USA/KY-CDC-LC0187517/2021	EPI_ISL_3745580
LC0187783	hCoV-19/USA/KY-CDC-LC0187783/2021	EPI_ISL_3745596
LC0187503	hCoV-19/USA/KY-CDC-LC0187503/2021	EPI_ISL_3745582
LC0187682	hCoV-19/USA/KY-CDC-LC0187682/2021	EPI_ISL_3745600
LC0187695	hCoV-19/USA/KY-CDC-LC0187695/2021	EPI_ISL_3745604
LC0187528	hCoV-19/USA/IN-CDC-LC0187528/2021	EPI_ISL_3745585
LC0187688	hCoV-19/USA/IN-CDC-LC0187688/2021	EPI_ISL_3745586
LC0187524	hCoV-19/USA/KY-CDC-LC0187524/2021	EPI_ISL_3745606
LC0187513	hCoV-19/USA/IN-CDC-LC0187513/2021	EPI_ISL_3745587
LC0187511	hCoV-19/USA/IN-CDC-LC0187511/2021	EPI_ISL_3745593
LC0187495	hCoV-19/USA/IN-CDC-LC0187495/2021	EPI_ISL_3745594
LC0187504	hCoV-19/USA/KY-CDC-LC0187504/2021	EPI_ISL_3745597
LC0187781	hCoV-19/USA/IN-CDC-LC0187781/2021	EPI_ISL_3745608
LC0176846	hCoV-19/USA/NC-CDC-LC0176846/2021	EPI_ISL_3745621
LC0187788	hCoV-19/USA/KY-CDC-LC0187788/2021	EPI_ISL_3745599
LC0187784	hCoV-19/USA/KY-CDC-LC0187784/2021	EPI_ISL_3745603
LC0187518	hCoV-19/USA/KY-CDC-LC0187518/2021	EPI_ISL_3745601
LC0187515	hCoV-19/USA/KY-CDC-LC0187515/2021	EPI_ISL_3745602
LC0187510	hCoV-19/USA/PA-CDC-LC0187510/2021	EPI_ISL_3745612
LC0187525	hCoV-19/USA/KY-CDC-LC0187525/2021	EPI_ISL_3745605
LC0187694	hCoV-19/USA/KY-CDC-LC0187694/2021	EPI_ISL_3745609
LC0187782	hCoV-19/USA/KY-CDC-LC0187782/2021	EPI_ISL_3745610
LC0187500	hCoV-19/USA/WV-CDC-LC0187500/2021	EPI_ISL_3745616
LC0187837	hCoV-19/USA/GA-CDC-LC0187837/2021	EPI_ISL_3745611
LC0187505	hCoV-19/USA/PA-CDC-LC0187505/2021	EPI_ISL_3745613
LC0187698	hCoV-19/USA/PA-CDC-LC0187698/2021	EPI_ISL_3745614
LC0177457	hCoV-19/USA/MD-CDC-LC0177457/2021	EPI_ISL_3745622
LC0187734	hCoV-19/USA/PA-CDC-LC0187734/2021	EPI_ISL_3745615
LC0177311	hCoV-19/USA/SC-CDC-LC0177311/2021	EPI_ISL_3745640
LC0177470	hCoV-19/USA/NC-CDC-LC0177470/2021	EPI_ISL_3745653
LC0187685	hCoV-19/USA/OH-CDC-LC0187685/2021	EPI_ISL_3745617
LC0177337	hCoV-19/USA/MD-CDC-LC0177337/2021	EPI_ISL_3745631
LC0187509	hCoV-19/USA/OH-CDC-LC0187509/2021	EPI_ISL_3745618
LC0176838	hCoV-19/USA/NC-CDC-LC0176838/2021	EPI_ISL_3745623
LC0177456	hCoV-19/USA/VA-CDC-LC0177456/2021	EPI_ISL_3745626
LC0177386	hCoV-19/USA/NC-CDC-LC0177386/2021	EPI_ISL_3745619
LC0176826	hCoV-19/USA/NC-CDC-LC0176826/2021	EPI_ISL_3745634
LC0177211	hCoV-19/USA/VA-CDC-LC0177211/2021	EPI_ISL_3745624
LC0176853	hCoV-19/USA/SC-CDC-LC0176853/2021	EPI_ISL_3745642
LC0177383	hCoV-19/USA/VA-CDC-LC0177383/2021	EPI_ISL_3745625
LC0177338	hCoV-19/USA/VA-CDC-LC0177338/2021	EPI_ISL_3745627
LC0177259	hCoV-19/USA/GA-CDC-LC0177259/2021	EPI_ISL_3745629
LC0176839	hCoV-19/USA/GA-CDC-LC0176839/2021	EPI_ISL_3745628
LC0177385	hCoV-19/USA/VA-CDC-LC0177385/2021	EPI_ISL_3745630
LC0177336	hCoV-19/USA/MD-CDC-LC0177336/2021	EPI_ISL_3745635
LC0177257	hCoV-19/USA/NC-CDC-LC0177257/2021	EPI_ISL_3745633
LC0177581	hCoV-19/USA/NJ-CDC-LC0177581/2021	EPI_ISL_3745644
LC0177389	hCoV-19/USA/VA-CDC-LC0177389/2021	EPI_ISL_3745636
LC0177376	hCoV-19/USA/VA-CDC-LC0177376/2021	EPI_ISL_3745637
LC0177285	hCoV-19/USA/NC-CDC-LC0177285/2021	EPI_ISL_3745650
LC0177246	hCoV-19/USA/NC-CDC-LC0177246/2021	EPI_ISL_3745677
LC0177580	hCoV-19/USA/VA-CDC-LC0177580/2021	EPI_ISL_3745638
LC0177575	hCoV-19/USA/NC-CDC-LC0177575/2021	EPI_ISL_3745646
LC0176843	hCoV-19/USA/NC-CDC-LC0176843/2021	EPI_ISL_3745660
LC0177289	hCoV-19/USA/SC-CDC-LC0177289/2021	EPI_ISL_3745641
LC0177290	hCoV-19/USA/SC-CDC-LC0177290/2021	EPI_ISL_3745643
LC0188689	hCoV-19/USA/NC-CDC-LC0188689/2021	EPI_ISL_3749163
LC0177450	hCoV-19/USA/NC-CDC-LC0177450/2021	EPI_ISL_3745647
LC0177374	hCoV-19/USA/NC-CDC-LC0177374/2021	EPI_ISL_3745666
LC0177294	hCoV-19/USA/NC-CDC-LC0177294/2021	EPI_ISL_3745668
LC0177492	hCoV-19/USA/NC-CDC-LC0177492/2021	EPI_ISL_3745648
LC0177082	hCoV-19/USA/NJ-CDC-LC0177082/2021	EPI_ISL_3745655
LC0177367	hCoV-19/USA/NC-CDC-LC0177367/2021	EPI_ISL_3745649
LC0177373	hCoV-19/USA/NC-CDC-LC0177373/2021	EPI_ISL_3745669
LC0177060	hCoV-19/USA/NJ-CDC-LC0177060/2021	EPI_ISL_3745654
LC0177200	hCoV-19/USA/PA-CDC-LC0177200/2021	EPI_ISL_3745656
LC0177157	hCoV-19/USA/NJ-CDC-LC0177157/2021	EPI_ISL_3745657
LC0177375	hCoV-19/USA/NC-CDC-LC0177375/2021	EPI_ISL_3745662
LC0177040	hCoV-19/USA/NJ-CDC-LC0177040/2021	EPI_ISL_3745658
LC0177372	hCoV-19/USA/NC-CDC-LC0177372/2021	EPI_ISL_3745667
LC0176848	hCoV-19/USA/NC-CDC-LC0176848/2021	EPI_ISL_3745661
LC0177578	hCoV-19/USA/NC-CDC-LC0177578/2021	EPI_ISL_3745670
LC0177076	hCoV-19/USA/NJ-CDC-LC0177076/2021	EPI_ISL_3745687
LC0177292	hCoV-19/USA/NC-CDC-LC0177292/2021	EPI_ISL_3745663
LC0177464	hCoV-19/USA/NC-CDC-LC0177464/2021	EPI_ISL_3745674
LC0177371	hCoV-19/USA/NC-CDC-LC0177371/2021	EPI_ISL_3745679
LC0176849	hCoV-19/USA/NC-CDC-LC0176849/2021	EPI_ISL_3745664
LC0177574	hCoV-19/USA/NC-CDC-LC0177574/2021	EPI_ISL_3745665
LC0177288	hCoV-19/USA/NC-CDC-LC0177288/2021	EPI_ISL_3745671
LC0177300	hCoV-19/USA/VA-CDC-LC0177300/2021	EPI_ISL_3745676
LC0176850	hCoV-19/USA/NC-CDC-LC0176850/2021	EPI_ISL_3745672
LC0177075	hCoV-19/USA/NJ-CDC-LC0177075/2021	EPI_ISL_3745693
LC0176847	hCoV-19/USA/SC-CDC-LC0176847/2021	EPI_ISL_3745673
LC0177560	hCoV-19/USA/NC-CDC-LC0177560/2021	EPI_ISL_3745683
LC0177378	hCoV-19/USA/NC-CDC-LC0177378/2021	EPI_ISL_3745685
LC0177459	hCoV-19/USA/NC-CDC-LC0177459/2021	EPI_ISL_3745675
LC0176842	hCoV-19/USA/NC-CDC-LC0176842/2021	EPI_ISL_3745684
LC0176829	hCoV-19/USA/NC-CDC-LC0176829/2021	EPI_ISL_3745680
LC0177079	hCoV-19/USA/NJ-CDC-LC0177079/2021	EPI_ISL_3745691
LC0177306	hCoV-19/USA/NC-CDC-LC0177306/2021	EPI_ISL_3745682
LC0176857	hCoV-19/USA/NJ-CDC-LC0176857/2021	EPI_ISL_3745705
LC0177015	hCoV-19/USA/DE-CDC-LC0177015/2021	EPI_ISL_3745712
LC0177077	hCoV-19/USA/NJ-CDC-LC0177077/2021	EPI_ISL_3745688
LC0177160	hCoV-19/USA/NJ-CDC-LC0177160/2021	EPI_ISL_3745698
LC0177080	hCoV-19/USA/NJ-CDC-LC0177080/2021	EPI_ISL_3745689
LC0177074	hCoV-19/USA/NJ-CDC-LC0177074/2021	EPI_ISL_3745695
LC0177072	hCoV-19/USA/NJ-CDC-LC0177072/2021	EPI_ISL_3745701
LC0177078	hCoV-19/USA/NJ-CDC-LC0177078/2021	EPI_ISL_3745690
LC0177135	hCoV-19/USA/NJ-CDC-LC0177135/2021	EPI_ISL_3745703
LC0176856	hCoV-19/USA/NJ-CDC-LC0176856/2021	EPI_ISL_3745697
LC0177161	hCoV-19/USA/NJ-CDC-LC0177161/2021	EPI_ISL_3745704
LC0177073	hCoV-19/USA/NJ-CDC-LC0177073/2021	EPI_ISL_3745700
LC0177158	hCoV-19/USA/NJ-CDC-LC0177158/2021	EPI_ISL_3745707
LC0176916	hCoV-19/USA/NJ-CDC-LC0176916/2021	EPI_ISL_3745702
LC0177164	hCoV-19/USA/NJ-CDC-LC0177164/2021	EPI_ISL_3745706
LC0177122	hCoV-19/USA/PA-CDC-LC0177122/2021	EPI_ISL_3745726
LC0177163	hCoV-19/USA/NJ-CDC-LC0177163/2021	EPI_ISL_3745708
LC0177147	hCoV-19/USA/NJ-CDC-LC0177147/2021	EPI_ISL_3745721
LC0177036	hCoV-19/USA/NJ-CDC-LC0177036/2021	EPI_ISL_3745729
LC0177067	hCoV-19/USA/DE-CDC-LC0177067/2021	EPI_ISL_3745709
LC0177123	hCoV-19/USA/PA-CDC-LC0177123/2021	EPI_ISL_3745727
LC0177034	hCoV-19/USA/PA-CDC-LC0177034/2021	EPI_ISL_3745732
LC0177022	hCoV-19/USA/NJ-CDC-LC0177022/2021	EPI_ISL_3745710
LC0177117	hCoV-19/USA/NJ-CDC-LC0177117/2021	EPI_ISL_3745730
LC0177114	hCoV-19/USA/NJ-CDC-LC0177114/2021	EPI_ISL_3745734
LC0177136	hCoV-19/USA/MD-CDC-LC0177136/2021	EPI_ISL_3745711
LC0177138	hCoV-19/USA/DE-CDC-LC0177138/2021	EPI_ISL_3745713
LC0177120	hCoV-19/USA/NJ-CDC-LC0177120/2021	EPI_ISL_3745718
LC0176895	hCoV-19/USA/NJ-CDC-LC0176895/2021	EPI_ISL_3745738
LC0177146	hCoV-19/USA/PA-CDC-LC0177146/2021	EPI_ISL_3745719
LC0177124	hCoV-19/USA/PA-CDC-LC0177124/2021	EPI_ISL_3745722
LC0177044	hCoV-19/USA/NJ-CDC-LC0177044/2021	EPI_ISL_3745737
LC0177125	hCoV-19/USA/NJ-CDC-LC0177125/2021	EPI_ISL_3745723
LC0177039	hCoV-19/USA/NJ-CDC-LC0177039/2021	EPI_ISL_3745724
LC0177018	hCoV-19/USA/PA-CDC-LC0177018/2021	EPI_ISL_3745725
LC0177037	hCoV-19/USA/NJ-CDC-LC0177037/2021	EPI_ISL_3745728
LC0177118	hCoV-19/USA/NJ-CDC-LC0177118/2021	EPI_ISL_3745731
LC0176894	hCoV-19/USA/PA-CDC-LC0176894/2021	EPI_ISL_3745741
LC0176873	hCoV-19/USA/NJ-CDC-LC0176873/2021	EPI_ISL_3745733
LC0177352	hCoV-19/USA/VA-CDC-LC0177352/2021	EPI_ISL_3745748
LC0177121	hCoV-19/USA/MA-CDC-LC0177121/2021	EPI_ISL_3745751
LC0177035	hCoV-19/USA/PA-CDC-LC0177035/2021	EPI_ISL_3745735
LC0177349	hCoV-19/USA/VA-CDC-LC0177349/2021	EPI_ISL_3745749
LC0177081	hCoV-19/USA/NY-CDC-LC0177081/2021	EPI_ISL_3745761
LC0177196	hCoV-19/USA/NJ-CDC-LC0177196/2021	EPI_ISL_3745740
LC0177452	hCoV-19/USA/VA-CDC-LC0177452/2021	EPI_ISL_3745750
LC0177071	hCoV-19/USA/NY-CDC-LC0177071/2021	EPI_ISL_3745742
LC0177348	hCoV-19/USA/VA-CDC-LC0177348/2021	EPI_ISL_3745743
LC0177068	hCoV-19/USA/PA-CDC-LC0177068/2021	EPI_ISL_3745764
LC0177355	hCoV-19/USA/VA-CDC-LC0177355/2021	EPI_ISL_3745745
LC0177304	hCoV-19/USA/VA-CDC-LC0177304/2021	EPI_ISL_3745747
LC0177156	hCoV-19/USA/NY-CDC-LC0177156/2021	EPI_ISL_3745769
LC0177027	hCoV-19/USA/NY-CDC-LC0177027/2021	EPI_ISL_3745777
LC0177351	hCoV-19/USA/VA-CDC-LC0177351/2021	EPI_ISL_3745746
LC0176841	hCoV-19/USA/NC-CDC-LC0176841/2021	EPI_ISL_3745757
LC0177198	hCoV-19/USA/NY-CDC-LC0177198/2021	EPI_ISL_3745753
LC0177166	hCoV-19/USA/NJ-CDC-LC0177166/2021	EPI_ISL_3745762
LC0177482	hCoV-19/USA/NC-CDC-LC0177482/2021	EPI_ISL_3745758
LC0177042	hCoV-19/USA/NJ-CDC-LC0177042/2021	EPI_ISL_3745766
LC0177174	hCoV-19/USA/NY-CDC-LC0177174/2021	EPI_ISL_3745782
LC0177334	hCoV-19/USA/NC-CDC-LC0177334/2021	EPI_ISL_3745759
LC0177188	hCoV-19/USA/NJ-CDC-LC0177188/2021	EPI_ISL_3745763
LC0177189	hCoV-19/USA/NJ-CDC-LC0177189/2021	EPI_ISL_3745767
LC0176896	hCoV-19/USA/NJ-CDC-LC0176896/2021	EPI_ISL_3745784
LC0177171	hCoV-19/USA/NJ-CDC-LC0177171/2021	EPI_ISL_3745768
LC0177059	hCoV-19/USA/NY-CDC-LC0177059/2021	EPI_ISL_3745773
LC0177475	hCoV-19/USA/GA-CDC-LC0177475/2021	EPI_ISL_3745791
LC0177287	hCoV-19/USA/VA-CDC-LC0177287/2021	EPI_ISL_3745798
LC0177297	hCoV-19/USA/VA-CDC-LC0177297/2021	EPI_ISL_3745771
LC0177043	hCoV-19/USA/NY-CDC-LC0177043/2021	EPI_ISL_3745774
LC0177026	hCoV-19/USA/NY-CDC-LC0177026/2021	EPI_ISL_3745775
LC0177195	hCoV-19/USA/NJ-CDC-LC0177195/2021	EPI_ISL_3745783
LC0177194	hCoV-19/USA/NJ-CDC-LC0177194/2021	EPI_ISL_3745785
LC0177301	hCoV-19/USA/VA-CDC-LC0177301/2021	EPI_ISL_3745796
LC0177020	hCoV-19/USA/NY-CDC-LC0177020/2021	EPI_ISL_3745776
LC0177033	hCoV-19/USA/NY-CDC-LC0177033/2021	EPI_ISL_3745778
LC0176884	hCoV-19/USA/NY-CDC-LC0176884/2021	EPI_ISL_3745779
LC0177252	hCoV-19/USA/NC-CDC-LC0177252/2021	EPI_ISL_3745780
LC0176885	hCoV-19/USA/NY-CDC-LC0176885/2021	EPI_ISL_3745781
LC0177561	hCoV-19/USA/NC-CDC-LC0177561/2021	EPI_ISL_3745787
LC0177387	hCoV-19/USA/NC-CDC-LC0177387/2021	EPI_ISL_3745788
LC0177567	hCoV-19/USA/NC-CDC-LC0177567/2021	EPI_ISL_3745789
LC0177209	hCoV-19/USA/SC-CDC-LC0177209/2021	EPI_ISL_3745790
LC0177293	hCoV-19/USA/NC-CDC-LC0177293/2021	EPI_ISL_3745792
LC0177466	hCoV-19/USA/NC-CDC-LC0177466/2021	EPI_ISL_3745806
LC0177062	hCoV-19/USA/NY-CDC-LC0177062/2021	EPI_ISL_3745793
LC0177303	hCoV-19/USA/VA-CDC-LC0177303/2021	EPI_ISL_3745800
LC0177169	hCoV-19/USA/NY-CDC-LC0177169/2021	EPI_ISL_3745794
LC0177168	hCoV-19/USA/NJ-CDC-LC0177168/2021	EPI_ISL_3745795
LC0176823	hCoV-19/USA/VA-CDC-LC0176823/2021	EPI_ISL_3745799
LC0177324	hCoV-19/USA/NC-CDC-LC0177324/2021	EPI_ISL_3745814
LC0177165	hCoV-19/USA/NJ-CDC-LC0177165/2021	EPI_ISL_3745817
LC0176824	hCoV-19/USA/MD-CDC-LC0176824/2021	EPI_ISL_3745801
LC0177274	hCoV-19/USA/NC-CDC-LC0177274/2021	EPI_ISL_3745815
LC0177220	hCoV-19/USA/NC-CDC-LC0177220/2021	EPI_ISL_3745821
LC0177312	hCoV-19/USA/MD-CDC-LC0177312/2021	EPI_ISL_3745802
LC0177314	hCoV-19/USA/NC-CDC-LC0177314/2021	EPI_ISL_3745803
LC0177582	hCoV-19/USA/NC-CDC-LC0177582/2021	EPI_ISL_3745804
LC0177272	hCoV-19/USA/NC-CDC-LC0177272/2021	EPI_ISL_3745808
LC0177086	hCoV-19/USA/NY-CDC-LC0177086/2021	EPI_ISL_3745818
LC0177576	hCoV-19/USA/NC-CDC-LC0177576/2021	EPI_ISL_3745805
LC0177275	hCoV-19/USA/NC-CDC-LC0177275/2021	EPI_ISL_3745823
LC0177467	hCoV-19/USA/NC-CDC-LC0177467/2021	EPI_ISL_3745807
LC0177208	hCoV-19/USA/MD-CDC-LC0177208/2021	EPI_ISL_3745811
LC0177391	hCoV-19/USA/NC-CDC-LC0177391/2021	EPI_ISL_3745824
LC0177270	hCoV-19/USA/NC-CDC-LC0177270/2021	EPI_ISL_3745809
LC0177559	hCoV-19/USA/NC-CDC-LC0177559/2021	EPI_ISL_3745813
LC0177265	hCoV-19/USA/VA-CDC-LC0177265/2021	EPI_ISL_3745819
LC0177358	hCoV-19/USA/NC-CDC-LC0177358/2021	EPI_ISL_3745816
LC0177393	hCoV-19/USA/NC-CDC-LC0177393/2021	EPI_ISL_3745825
LC0177341	hCoV-19/USA/NC-CDC-LC0177341/2021	EPI_ISL_3745820
LC0177480	hCoV-19/USA/NC-CDC-LC0177480/2021	EPI_ISL_3745837
LC0177238	hCoV-19/USA/SC-CDC-LC0177238/2021	EPI_ISL_3745822
LC0177069	hCoV-19/USA/PA-CDC-LC0177069/2021	EPI_ISL_3745839
LC0177284	hCoV-19/USA/NC-CDC-LC0177284/2021	EPI_ISL_3745846
LC0177320	hCoV-19/USA/NC-CDC-LC0177320/2021	EPI_ISL_3745826
LC0177490	hCoV-19/USA/NC-CDC-LC0177490/2021	EPI_ISL_3745841
LC0177394	hCoV-19/USA/NC-CDC-LC0177394/2021	EPI_ISL_3745827
LC0177317	hCoV-19/USA/NC-CDC-LC0177317/2021	EPI_ISL_3745828
LC0177222	hCoV-19/USA/SC-CDC-LC0177222/2021	EPI_ISL_3745832
LC0177333	hCoV-19/USA/SC-CDC-LC0177333/2021	EPI_ISL_3745829
LC0177483	hCoV-19/USA/NC-CDC-LC0177483/2021	EPI_ISL_3745843
LC0177318	hCoV-19/USA/NC-CDC-LC0177318/2021	EPI_ISL_3745830
LC0177148	hCoV-19/USA/NY-CDC-LC0177148/2021	EPI_ISL_3745850
LC0176914	hCoV-19/USA/NJ-CDC-LC0176914/2021	EPI_ISL_3745854
LC0177346	hCoV-19/USA/SC-CDC-LC0177346/2021	EPI_ISL_3745831
LC0177339	hCoV-19/USA/NC-CDC-LC0177339/2021	EPI_ISL_3745833
LC0177557	hCoV-19/USA/NC-CDC-LC0177557/2021	EPI_ISL_3745838
LC0177395	hCoV-19/USA/SC-CDC-LC0177395/2021	EPI_ISL_3745834
LC0177319	hCoV-19/USA/NC-CDC-LC0177319/2021	EPI_ISL_3745836
LC0177193	hCoV-19/USA/NJ-CDC-LC0177193/2021	EPI_ISL_3745857
LC0177555	hCoV-19/USA/NC-CDC-LC0177555/2021	EPI_ISL_3745835
LC0177184	hCoV-19/USA/NY-CDC-LC0177184/2021	EPI_ISL_3745852
LC0177183	hCoV-19/USA/NJ-CDC-LC0177183/2021	EPI_ISL_3745858
LC0177340	hCoV-19/USA/NC-CDC-LC0177340/2021	EPI_ISL_3745844
LC0177234	hCoV-19/USA/NC-CDC-LC0177234/2021	EPI_ISL_3745845
LC0176901	hCoV-19/USA/NY-CDC-LC0176901/2021	EPI_ISL_3745847
LC0177128	hCoV-19/USA/DE-CDC-LC0177128/2021	EPI_ISL_3745861
LC0176924	hCoV-19/USA/NY-CDC-LC0176924/2021	EPI_ISL_3745870
LC0176879	hCoV-19/USA/NJ-CDC-LC0176879/2021	EPI_ISL_3745848
LC0177186	hCoV-19/USA/NY-CDC-LC0177186/2021	EPI_ISL_3745851
LC0177087	hCoV-19/USA/NY-CDC-LC0177087/2021	EPI_ISL_3745849
LC0176883	hCoV-19/USA/NJ-CDC-LC0176883/2021	EPI_ISL_3745864
LC0176902	hCoV-19/USA/PA-CDC-LC0176902/2021	EPI_ISL_3745866
LC0177187	hCoV-19/USA/NY-CDC-LC0177187/2021	EPI_ISL_3745853
LC0176915	hCoV-19/USA/NJ-CDC-LC0176915/2021	EPI_ISL_3745855
LC0176878	hCoV-19/USA/NJ-CDC-LC0176878/2021	EPI_ISL_3745856
LC0176881	hCoV-19/USA/NJ-CDC-LC0176881/2021	EPI_ISL_3745865
LC0176834	hCoV-19/USA/NC-CDC-LC0176834/2021	EPI_ISL_3745875
LC0177191	hCoV-19/USA/MD-CDC-LC0177191/2021	EPI_ISL_3745859
LC0177202	hCoV-19/USA/NY-CDC-LC0177202/2021	EPI_ISL_3745871
LC0176864	hCoV-19/USA/NY-CDC-LC0176864/2021	EPI_ISL_3745881
LC0176912	hCoV-19/USA/MD-CDC-LC0176912/2021	EPI_ISL_3745860
LC0177392	hCoV-19/USA/NC-CDC-LC0177392/2021	EPI_ISL_3745874
LC0176865	hCoV-19/USA/NY-CDC-LC0176865/2021	EPI_ISL_3745883
LC0176837	hCoV-19/USA/DE-CDC-LC0176837/2021	EPI_ISL_3745862
LC0177177	hCoV-19/USA/NJ-CDC-LC0177177/2021	EPI_ISL_3745873
LC0176913	hCoV-19/USA/PA-CDC-LC0176913/2021	EPI_ISL_3745863
LC0177085	hCoV-19/USA/NY-CDC-LC0177085/2021	EPI_ISL_3745869
LC0177178	hCoV-19/USA/NJ-CDC-LC0177178/2021	EPI_ISL_3745877
LC0177155	hCoV-19/USA/NJ-CDC-LC0177155/2021	EPI_ISL_3745868
LC0176861	hCoV-19/USA/NJ-CDC-LC0176861/2021	EPI_ISL_3745878
LC0177112	hCoV-19/USA/NY-CDC-LC0177112/2021	EPI_ISL_3745890
LC0176830	hCoV-19/USA/NC-CDC-LC0176830/2021	EPI_ISL_3745876
LC0177058	hCoV-19/USA/NJ-CDC-LC0177058/2021	EPI_ISL_3745886
LC0176859	hCoV-19/USA/PA-CDC-LC0176859/2021	EPI_ISL_3745879
LC0177129	hCoV-19/USA/NJ-CDC-LC0177129/2021	EPI_ISL_3745898
LC0177397	hCoV-19/USA/NC-CDC-LC0177397/2021	EPI_ISL_3745907
LC0177180	hCoV-19/USA/PA-CDC-LC0177180/2021	EPI_ISL_3745923
LC0176858	hCoV-19/USA/NY-CDC-LC0176858/2021	EPI_ISL_3745882
LC0177150	hCoV-19/USA/NJ-CDC-LC0177150/2021	EPI_ISL_3745901
LC0177360	hCoV-19/USA/NC-CDC-LC0177360/2021	EPI_ISL_3745902
LC0176906	hCoV-19/USA/NY-CDC-LC0176906/2021	EPI_ISL_3745884
LC0176875	hCoV-19/USA/FL-CDC-LC0176875/2021	EPI_ISL_3745887
LC0176904	hCoV-19/USA/NJ-CDC-LC0176904/2021	EPI_ISL_3745885
LC0176874	hCoV-19/USA/NY-CDC-LC0176874/2021	EPI_ISL_3745889
LC0177219	hCoV-19/USA/NC-CDC-LC0177219/2021	EPI_ISL_3745905
LC0176876	hCoV-19/USA/NJ-CDC-LC0176876/2021	EPI_ISL_3745888
LC0177113	hCoV-19/USA/NY-CDC-LC0177113/2021	EPI_ISL_3745891
LC0177380	hCoV-19/USA/VA-CDC-LC0177380/2021	EPI_ISL_3745912
LC0177111	hCoV-19/USA/PA-CDC-LC0177111/2021	EPI_ISL_3745921
LC0176898	hCoV-19/USA/NJ-CDC-LC0176898/2021	EPI_ISL_3745892
LC0176832	hCoV-19/USA/MD-CDC-LC0176832/2021	EPI_ISL_3745914
LC0177224	hCoV-19/USA/NC-CDC-LC0177224/2021	EPI_ISL_3745916
LC0177361	hCoV-19/USA/NC-CDC-LC0177361/2021	EPI_ISL_3745893
LC0177126	hCoV-19/USA/NJ-CDC-LC0177126/2021	EPI_ISL_3745896
LC0177154	hCoV-19/USA/NJ-CDC-LC0177154/2021	EPI_ISL_3745900
LC0177182	hCoV-19/USA/NJ-CDC-LC0177182/2021	EPI_ISL_3745897
LC0177179	hCoV-19/USA/FL-CDC-LC0177179/2021	EPI_ISL_3745899
LC0176905	hCoV-19/USA/NY-CDC-LC0176905/2021	EPI_ISL_3745906
LC0177215	hCoV-19/USA/GA-CDC-LC0177215/2021	EPI_ISL_3745903
LC0177264	hCoV-19/USA/SC-CDC-LC0177264/2021	EPI_ISL_3745904
LC0177268	hCoV-19/USA/MD-CDC-LC0177268/2021	EPI_ISL_3745909
LC0177231	hCoV-19/USA/VA-CDC-LC0177231/2021	EPI_ISL_3745911
LC0177283	hCoV-19/USA/MD-CDC-LC0177283/2021	EPI_ISL_3745928
LC0177176	hCoV-19/USA/NJ-CDC-LC0177176/2021	EPI_ISL_3745910
LC0177235	hCoV-19/USA/NC-CDC-LC0177235/2021	EPI_ISL_3745919
LC0176925	hCoV-19/USA/PA-CDC-LC0176925/2021	EPI_ISL_3745920
LC0177233	hCoV-19/USA/NC-CDC-LC0177233/2021	EPI_ISL_3745913
LC0177406	hCoV-19/USA/NC-CDC-LC0177406/2021	EPI_ISL_3745929
LC0177556	hCoV-19/USA/NC-CDC-LC0177556/2021	EPI_ISL_3745915
LC0177223	hCoV-19/USA/NC-CDC-LC0177223/2021	EPI_ISL_3745917
LC0177529	hCoV-19/USA/NC-CDC-LC0177529/2021	EPI_ISL_3745930
LC0177181	hCoV-19/USA/PA-CDC-LC0177181/2021	EPI_ISL_3745924
LC0176863	hCoV-19/USA/NY-CDC-LC0176863/2021	EPI_ISL_3745925
LC0177439	hCoV-19/USA/NC-CDC-LC0177439/2021	EPI_ISL_3745934
LC0177190	hCoV-19/USA/NY-CDC-LC0177190/2021	EPI_ISL_3745926
LC0177506	hCoV-19/USA/SC-CDC-LC0177506/2021	EPI_ISL_3745941
LC0177428	hCoV-19/USA/NC-CDC-LC0177428/2021	EPI_ISL_3745946
LC0177436	hCoV-19/USA/NC-CDC-LC0177436/2021	EPI_ISL_3745948
LC0177332	hCoV-19/USA/MD-CDC-LC0177332/2021	EPI_ISL_3745927
LC0177434	hCoV-19/USA/SC-CDC-LC0177434/2021	EPI_ISL_3745943
LC0177437	hCoV-19/USA/NC-CDC-LC0177437/2021	EPI_ISL_3745949
LC0177496	hCoV-19/USA/NC-CDC-LC0177496/2021	EPI_ISL_3745931
LC0177433	hCoV-19/USA/NC-CDC-LC0177433/2021	EPI_ISL_3745937
LC0177509	hCoV-19/USA/NC-CDC-LC0177509/2021	EPI_ISL_3745939
LC0177528	hCoV-19/USA/NC-CDC-LC0177528/2021	EPI_ISL_3745932
LC0177429	hCoV-19/USA/NC-CDC-LC0177429/2021	EPI_ISL_3745942
LC0177435	hCoV-19/USA/NC-CDC-LC0177435/2021	EPI_ISL_3745951
LC0177512	hCoV-19/USA/NC-CDC-LC0177512/2021	EPI_ISL_3745969
LC0177531	hCoV-19/USA/NC-CDC-LC0177531/2021	EPI_ISL_3745933
LC0177527	hCoV-19/USA/NC-CDC-LC0177527/2021	EPI_ISL_3745935
LC0177535	hCoV-19/USA/NC-CDC-LC0177535/2021	EPI_ISL_3745938
LC0177432	hCoV-19/USA/NC-CDC-LC0177432/2021	EPI_ISL_3745944
LC0177495	hCoV-19/USA/SC-CDC-LC0177495/2021	EPI_ISL_3745940
LC0177553	hCoV-19/USA/NC-CDC-LC0177553/2021	EPI_ISL_3745947
LC0177536	hCoV-19/USA/NC-CDC-LC0177536/2021	EPI_ISL_3745957
LC0177554	hCoV-19/USA/SC-CDC-LC0177554/2021	EPI_ISL_3745950
LC0177411	hCoV-19/USA/NC-CDC-LC0177411/2021	EPI_ISL_3745976
LC0177055	hCoV-19/USA/NY-CDC-LC0177055/2021	EPI_ISL_3745982
LC0177438	hCoV-19/USA/NC-CDC-LC0177438/2021	EPI_ISL_3745952
LC0177514	hCoV-19/USA/NC-CDC-LC0177514/2021	EPI_ISL_3745965
LC0177414	hCoV-19/USA/NC-CDC-LC0177414/2021	EPI_ISL_3745971
LC0177141	hCoV-19/USA/NY-CDC-LC0177141/2021	EPI_ISL_3745990
LC0177440	hCoV-19/USA/NC-CDC-LC0177440/2021	EPI_ISL_3745953
LC0177422	hCoV-19/USA/NC-CDC-LC0177422/2021	EPI_ISL_3745958
LC0177442	hCoV-19/USA/NC-CDC-LC0177442/2021	EPI_ISL_3745954
LC0177119	hCoV-19/USA/IN-CDC-LC0177119/2021	EPI_ISL_3745955
LC0177519	hCoV-19/USA/VA-CDC-LC0177519/2021	EPI_ISL_3745978
LC0177508	hCoV-19/USA/NC-CDC-LC0177508/2021	EPI_ISL_3745956
LC0177047	hCoV-19/USA/NY-CDC-LC0177047/2021	EPI_ISL_3745981
LC0177048	hCoV-19/USA/NY-CDC-LC0177048/2021	EPI_ISL_3745984
LC0177046	hCoV-19/USA/NJ-CDC-LC0177046/2021	EPI_ISL_3745988
LC0177421	hCoV-19/USA/VA-CDC-LC0177421/2021	EPI_ISL_3745964
LC0177513	hCoV-19/USA/NC-CDC-LC0177513/2021	EPI_ISL_3745975
LC0177417	hCoV-19/USA/NC-CDC-LC0177417/2021	EPI_ISL_3745966
LC0177419	hCoV-19/USA/NC-CDC-LC0177419/2021	EPI_ISL_3745972
LC0177522	hCoV-19/USA/VA-CDC-LC0177522/2021	EPI_ISL_3745973
LC0177425	hCoV-19/USA/MD-CDC-LC0177425/2021	EPI_ISL_3745991
LC0176887	hCoV-19/USA/PA-CDC-LC0176887/2021	EPI_ISL_3745995
LC0177518	hCoV-19/USA/VA-CDC-LC0177518/2021	EPI_ISL_3745974
LC0177412	hCoV-19/USA/NC-CDC-LC0177412/2021	EPI_ISL_3745977
LC0177056	hCoV-19/USA/NY-CDC-LC0177056/2021	EPI_ISL_3745983
LC0177424	hCoV-19/USA/MD-CDC-LC0177424/2021	EPI_ISL_3745992
LC0177023	hCoV-19/USA/NJ-CDC-LC0177023/2021	EPI_ISL_3745979
LC0177423	hCoV-19/USA/MD-CDC-LC0177423/2021	EPI_ISL_3745993
LC0177031	hCoV-19/USA/NJ-CDC-LC0177031/2021	EPI_ISL_3746019
LC0177024	hCoV-19/USA/NJ-CDC-LC0177024/2021	EPI_ISL_3745980
LC0177057	hCoV-19/USA/NY-CDC-LC0177057/2021	EPI_ISL_3745987
LC0177028	hCoV-19/USA/NJ-CDC-LC0177028/2021	EPI_ISL_3746003
LC0177045	hCoV-19/USA/NY-CDC-LC0177045/2021	EPI_ISL_3745985
LC0177052	hCoV-19/USA/NY-CDC-LC0177052/2021	EPI_ISL_3745989
LC0177053	hCoV-19/USA/NY-CDC-LC0177053/2021	EPI_ISL_3745986
LC0177049	hCoV-19/USA/NJ-CDC-LC0177049/2021	EPI_ISL_3746022
LC0176909	hCoV-19/USA/NJ-CDC-LC0176909/2021	EPI_ISL_3746036
LC0176886	hCoV-19/USA/PA-CDC-LC0176886/2021	EPI_ISL_3745994
LC0177032	hCoV-19/USA/NJ-CDC-LC0177032/2021	EPI_ISL_3746000
LC0177409	hCoV-19/USA/VA-CDC-LC0177409/2021	EPI_ISL_3746052
LC0176868	hCoV-19/USA/NY-CDC-LC0176868/2021	EPI_ISL_3746057
LC0176889	hCoV-19/USA/NJ-CDC-LC0176889/2021	EPI_ISL_3745998
LC0177030	hCoV-19/USA/NJ-CDC-LC0177030/2021	EPI_ISL_3746013
LC0177203	hCoV-19/USA/NY-CDC-LC0177203/2021	EPI_ISL_3746047
LC0177017	hCoV-19/USA/NJ-CDC-LC0177017/2021	EPI_ISL_3746010
LC0177050	hCoV-19/USA/NJ-CDC-LC0177050/2021	EPI_ISL_3746021
LC0176869	hCoV-19/USA/NY-CDC-LC0176869/2021	EPI_ISL_3746053
LC0177400	hCoV-19/USA/NC-CDC-LC0177400/2021	EPI_ISL_3746060
LC0176890	hCoV-19/USA/FL-CDC-LC0176890/2021	EPI_ISL_3746015
LC0177131	hCoV-19/USA/NJ-CDC-LC0177131/2021	EPI_ISL_3746042
LC0177511	hCoV-19/USA/SC-CDC-LC0177511/2021	EPI_ISL_3746064
LC0177051	hCoV-19/USA/NJ-CDC-LC0177051/2021	EPI_ISL_3746024
LC0177399	hCoV-19/USA/NC-CDC-LC0177399/2021	EPI_ISL_3746061
LC0177446	hCoV-19/USA/FL-CDC-LC0177446/2021	EPI_ISL_3746071
LC0176978	hCoV-19/USA/NJ-CDC-LC0176978/2021	EPI_ISL_3746103
LC0177449	hCoV-19/USA/VA-CDC-LC0177449/2021	EPI_ISL_3746030
LC0176908	hCoV-19/USA/NJ-CDC-LC0176908/2021	EPI_ISL_3746037
LC0177065	hCoV-19/USA/NJ-CDC-LC0177065/2021	EPI_ISL_3746046
LC0177025	hCoV-19/USA/NY-CDC-LC0177025/2021	EPI_ISL_3746049
LC0176870	hCoV-19/USA/NY-CDC-LC0176870/2021	EPI_ISL_3746056
LC0177402	hCoV-19/USA/NC-CDC-LC0177402/2021	EPI_ISL_3746059
LC0177139	hCoV-19/USA/NY-CDC-LC0177139/2021	EPI_ISL_3746095
LC0177401	hCoV-19/USA/NC-CDC-LC0177401/2021	EPI_ISL_3746058
LC0177537	hCoV-19/USA/NC-CDC-LC0177537/2021	EPI_ISL_3746082
LC0176961	hCoV-19/USA/NJ-CDC-LC0176961/2021	EPI_ISL_3746091
LC0177507	hCoV-19/USA/SC-CDC-LC0177507/2021	EPI_ISL_3746063
LC0177524	hCoV-19/USA/VA-CDC-LC0177524/2021	EPI_ISL_3746068
LC0177532	hCoV-19/USA/SC-CDC-LC0177532/2021	EPI_ISL_3746065
LC0177445	hCoV-19/USA/FL-CDC-LC0177445/2021	EPI_ISL_3746073
LC0177525	hCoV-19/USA/VA-CDC-LC0177525/2021	EPI_ISL_3746066
LC0177444	hCoV-19/USA/FL-CDC-LC0177444/2021	EPI_ISL_3746076
LC0177410	hCoV-19/USA/NC-CDC-LC0177410/2021	EPI_ISL_3746084
LC0176976	hCoV-19/USA/NY-CDC-LC0176976/2021	EPI_ISL_3746101
LC0177526	hCoV-19/USA/VA-CDC-LC0177526/2021	EPI_ISL_3746067
LC0177510	hCoV-19/USA/NC-CDC-LC0177510/2021	EPI_ISL_3746086
LC0176965	hCoV-19/USA/NJ-CDC-LC0176965/2021	EPI_ISL_3746098
LC0177407	hCoV-19/USA/VA-CDC-LC0177407/2021	EPI_ISL_3746070
LC0177443	hCoV-19/USA/AL-CDC-LC0177443/2021	EPI_ISL_3746074
LC0177503	hCoV-19/USA/GA-CDC-LC0177503/2021	EPI_ISL_3746080
LC0177534	hCoV-19/USA/NC-CDC-LC0177534/2021	EPI_ISL_3746083
LC0176964	hCoV-19/USA/NJ-CDC-LC0176964/2021	EPI_ISL_3746100
LC0176975	hCoV-19/USA/NJ-CDC-LC0176975/2021	EPI_ISL_3746090
LC0176963	hCoV-19/USA/NY-CDC-LC0176963/2021	EPI_ISL_3746106
LC0177007	hCoV-19/USA/NJ-CDC-LC0177007/2021	EPI_ISL_3746114
LC0176920	hCoV-19/USA/NJ-CDC-LC0176920/2021	EPI_ISL_3746092
LC0176977	hCoV-19/USA/NJ-CDC-LC0176977/2021	EPI_ISL_3746104
LC0177142	hCoV-19/USA/NY-CDC-LC0177142/2021	EPI_ISL_3746094
LC0177153	hCoV-19/USA/NY-CDC-LC0177153/2021	EPI_ISL_3746096
LC0176971	hCoV-19/USA/NJ-CDC-LC0176971/2021	EPI_ISL_3746099
LC0176940	hCoV-19/USA/NJ-CDC-LC0176940/2021	EPI_ISL_3746109
LC0176958	hCoV-19/USA/NY-CDC-LC0176958/2021	EPI_ISL_3746122
LC0176960	hCoV-19/USA/PA-CDC-LC0176960/2021	EPI_ISL_3746102
LC0177003	hCoV-19/USA/CA-CDC-LC0177003/2021	EPI_ISL_3746115
LC0176990	hCoV-19/USA/PA-CDC-LC0176990/2021	EPI_ISL_3746153
LC0176980	hCoV-19/USA/PA-CDC-LC0176980/2021	EPI_ISL_3746105
LC0176937	hCoV-19/USA/NJ-CDC-LC0176937/2021	EPI_ISL_3746112
LC0177093	hCoV-19/USA/NJ-CDC-LC0177093/2021	EPI_ISL_3746107
LC0176962	hCoV-19/USA/NJ-CDC-LC0176962/2021	EPI_ISL_3746108
LC0176938	hCoV-19/USA/NJ-CDC-LC0176938/2021	EPI_ISL_3746116
LC0176939	hCoV-19/USA/NJ-CDC-LC0176939/2021	EPI_ISL_3746110
LC0177099	hCoV-19/USA/NY-CDC-LC0177099/2021	EPI_ISL_3746119
LC0177098	hCoV-19/USA/NY-CDC-LC0177098/2021	EPI_ISL_3746120
LC0176969	hCoV-19/USA/NJ-CDC-LC0176969/2021	EPI_ISL_3746121
LC0176941	hCoV-19/USA/NJ-CDC-LC0176941/2021	EPI_ISL_3746111
LC0176926	hCoV-19/USA/NY-CDC-LC0176926/2021	EPI_ISL_3746124
LC0177013	hCoV-19/USA/NY-CDC-LC0177013/2021	EPI_ISL_3746113
LC0176936	hCoV-19/USA/NJ-CDC-LC0176936/2021	EPI_ISL_3746118
LC0177008	hCoV-19/USA/NJ-CDC-LC0177008/2021	EPI_ISL_3746117
LC0176952	hCoV-19/USA/NY-CDC-LC0176952/2021	EPI_ISL_3746137
LC0176922	hCoV-19/USA/NY-CDC-LC0176922/2021	EPI_ISL_3746123
LC0176957	hCoV-19/USA/NY-CDC-LC0176957/2021	EPI_ISL_3746125
LC0176921	hCoV-19/USA/NY-CDC-LC0176921/2021	EPI_ISL_3746130
LC0176959	hCoV-19/USA/NY-CDC-LC0176959/2021	EPI_ISL_3746128
LC0176951	hCoV-19/USA/NY-CDC-LC0176951/2021	EPI_ISL_3746135
LC0176927	hCoV-19/USA/NJ-CDC-LC0176927/2021	EPI_ISL_3746157
LC0176956	hCoV-19/USA/NY-CDC-LC0176956/2021	EPI_ISL_3746138
LC0177097	hCoV-19/USA/NJ-CDC-LC0177097/2021	EPI_ISL_3746148
LC0176931	hCoV-19/USA/NY-CDC-LC0176931/2021	EPI_ISL_3746151
LC0176954	hCoV-19/USA/NY-CDC-LC0176954/2021	EPI_ISL_3746139
LC0177002	hCoV-19/USA/NY-CDC-LC0177002/2021	EPI_ISL_3746141
LC0176935	hCoV-19/USA/NY-CDC-LC0176935/2021	EPI_ISL_3746143
LC0176933	hCoV-19/USA/NY-CDC-LC0176933/2021	EPI_ISL_3746146
LC0177102	hCoV-19/USA/NJ-CDC-LC0177102/2021	EPI_ISL_3746165
LC0177091	hCoV-19/USA/NY-CDC-LC0177091/2021	EPI_ISL_3746145
LC0176928	hCoV-19/USA/NJ-CDC-LC0176928/2021	EPI_ISL_3746150
LC0176930	hCoV-19/USA/NY-CDC-LC0176930/2021	EPI_ISL_3746154
LC0176929	hCoV-19/USA/NJ-CDC-LC0176929/2021	EPI_ISL_3746149
LC0176991	hCoV-19/USA/NY-CDC-LC0176991/2021	EPI_ISL_3746152
LC0177103	hCoV-19/USA/NJ-CDC-LC0177103/2021	EPI_ISL_3746158
LC0176944	hCoV-19/USA/DE-CDC-LC0176944/2021	EPI_ISL_3746156
LC0177012	hCoV-19/USA/DE-CDC-LC0177012/2021	EPI_ISL_3746159
LC0176983	hCoV-19/USA/NY-CDC-LC0176983/2021	EPI_ISL_3746170
LC0176985	hCoV-19/USA/NJ-CDC-LC0176985/2021	EPI_ISL_3746186
LC0177100	hCoV-19/USA/NJ-CDC-LC0177100/2021	EPI_ISL_3746160
LC0176947	hCoV-19/USA/NJ-CDC-LC0176947/2021	EPI_ISL_3746177
LC0176955	hCoV-19/USA/NJ-CDC-LC0176955/2021	EPI_ISL_3746161
LC0176986	hCoV-19/USA/NJ-CDC-LC0176986/2021	EPI_ISL_3746179
LC0176949	hCoV-19/USA/NY-CDC-LC0176949/2021	EPI_ISL_3746185
LC0176992	hCoV-19/USA/DE-CDC-LC0176992/2021	EPI_ISL_3746163
LC0176943	hCoV-19/USA/NJ-CDC-LC0176943/2021	EPI_ISL_3746164
LC0176942	hCoV-19/USA/NJ-CDC-LC0176942/2021	EPI_ISL_3746166
LC0177096	hCoV-19/USA/NY-CDC-LC0177096/2021	EPI_ISL_3746172
LC0176970	hCoV-19/USA/NY-CDC-LC0176970/2021	EPI_ISL_3746188
LC0176993	hCoV-19/USA/NJ-CDC-LC0176993/2021	EPI_ISL_3746167
LC0178264	hCoV-19/USA/NJ-CDC-LC0178264/2021	EPI_ISL_3746194
LC0178276	hCoV-19/USA/NY-CDC-LC0178276/2021	EPI_ISL_3746203
LC0177105	hCoV-19/USA/NJ-CDC-LC0177105/2021	EPI_ISL_3746168
LC0176948	hCoV-19/USA/NJ-CDC-LC0176948/2021	EPI_ISL_3746184
LC0178218	hCoV-19/USA/VA-CDC-LC0178218/2021	EPI_ISL_3746189
LC0178291	hCoV-19/USA/PA-CDC-LC0178291/2021	EPI_ISL_3746191
LC0177101	hCoV-19/USA/NJ-CDC-LC0177101/2021	EPI_ISL_3746169
LC0177106	hCoV-19/USA/NJ-CDC-LC0177106/2021	EPI_ISL_3746173
LC0177108	hCoV-19/USA/DE-CDC-LC0177108/2021	EPI_ISL_3746174
LC0176946	hCoV-19/USA/DE-CDC-LC0176946/2021	EPI_ISL_3746175
LC0177104	hCoV-19/USA/NJ-CDC-LC0177104/2021	EPI_ISL_3746176
LC0176945	hCoV-19/USA/DE-CDC-LC0176945/2021	EPI_ISL_3746180
LC0178253	hCoV-19/USA/DE-CDC-LC0178253/2021	EPI_ISL_3746198
LC0178280	hCoV-19/USA/NJ-CDC-LC0178280/2021	EPI_ISL_3746201
LC0177094	hCoV-19/USA/NJ-CDC-LC0177094/2021	EPI_ISL_3746182
LC0178248	hCoV-19/USA/PA-CDC-LC0178248/2021	EPI_ISL_3746199
LC0178222	hCoV-19/USA/NC-CDC-LC0178222/2021	EPI_ISL_3746190
LC0178296	hCoV-19/USA/NY-CDC-LC0178296/2021	EPI_ISL_3746212
LC0178266	hCoV-19/USA/NY-CDC-LC0178266/2021	EPI_ISL_3746213
LC0178211	hCoV-19/USA/MD-CDC-LC0178211/2021	EPI_ISL_3746214
LC0178263	hCoV-19/USA/NJ-CDC-LC0178263/2021	EPI_ISL_3746192
LC0178240	hCoV-19/USA/NJ-CDC-LC0178240/2021	EPI_ISL_3746215
LC0178289	hCoV-19/USA/PA-CDC-LC0178289/2021	EPI_ISL_3746216
LC0178269	hCoV-19/USA/NJ-CDC-LC0178269/2021	EPI_ISL_3746195
LC0178282	hCoV-19/USA/NJ-CDC-LC0178282/2021	EPI_ISL_3746196
LC0178275	hCoV-19/USA/PA-CDC-LC0178275/2021	EPI_ISL_3746200
LC0178278	hCoV-19/USA/PA-CDC-LC0178278/2021	EPI_ISL_3746207
LC0178281	hCoV-19/USA/NJ-CDC-LC0178281/2021	EPI_ISL_3746202
LC0178219	hCoV-19/USA/VA-CDC-LC0178219/2021	EPI_ISL_3746204
LC0178234	hCoV-19/USA/NC-CDC-LC0178234/2021	EPI_ISL_3746205
LC0178279	hCoV-19/USA/PA-CDC-LC0178279/2021	EPI_ISL_3746206
LC0178005	hCoV-19/USA/DC-CDC-LC0178005/2021	EPI_ISL_3746208
LC0178268	hCoV-19/USA/NJ-CDC-LC0178268/2021	EPI_ISL_3746221
LC0177878	hCoV-19/USA/NC-CDC-LC0177878/2021	EPI_ISL_3746346
LC0177930	hCoV-19/USA/MD-CDC-LC0177930/2021	EPI_ISL_3746209
LC0178299	hCoV-19/USA/NJ-CDC-LC0178299/2021	EPI_ISL_3746210
LC0178293	hCoV-19/USA/NJ-CDC-LC0178293/2021	EPI_ISL_3746211
LC0178209	hCoV-19/USA/MD-CDC-LC0178209/2021	EPI_ISL_3746229
LC0178284	hCoV-19/USA/NJ-CDC-LC0178284/2021	EPI_ISL_3746217
LC0178243	hCoV-19/USA/PA-CDC-LC0178243/2021	EPI_ISL_3746223
LC0178290	hCoV-19/USA/NJ-CDC-LC0178290/2021	EPI_ISL_3746218
LC0177887	hCoV-19/USA/NC-CDC-LC0177887/2021	EPI_ISL_3746233
LC0178250	hCoV-19/USA/PA-CDC-LC0178250/2021	EPI_ISL_3746219
LC0177886	hCoV-19/USA/NC-CDC-LC0177886/2021	EPI_ISL_3746232
LC0178265	hCoV-19/USA/NJ-CDC-LC0178265/2021	EPI_ISL_3746220
LC0178255	hCoV-19/USA/NJ-CDC-LC0178255/2021	EPI_ISL_3746225
LC0178256	hCoV-19/USA/NY-CDC-LC0178256/2021	EPI_ISL_3746227
LC0177589	hCoV-19/USA/NJ-CDC-LC0177589/2021	EPI_ISL_3746239
LC0177752	hCoV-19/USA/SC-CDC-LC0177752/2021	EPI_ISL_3746250
LC0178232	hCoV-19/USA/NC-CDC-LC0178232/2021	EPI_ISL_3746230
LC0178246	hCoV-19/USA/NY-CDC-LC0178246/2021	EPI_ISL_3746246
LC0177753	hCoV-19/USA/SC-CDC-LC0177753/2021	EPI_ISL_3746251
LC0178148	hCoV-19/USA/NC-CDC-LC0178148/2021	EPI_ISL_3746234
LC0178286	hCoV-19/USA/NY-CDC-LC0178286/2021	EPI_ISL_3746238
LC0178239	hCoV-19/USA/NJ-CDC-LC0178239/2021	EPI_ISL_3746240
LC0178285	hCoV-19/USA/NJ-CDC-LC0178285/2021	EPI_ISL_3746235
LC0177588	hCoV-19/USA/NJ-CDC-LC0177588/2021	EPI_ISL_3746247
LC0177751	hCoV-19/USA/SC-CDC-LC0177751/2021	EPI_ISL_3746249
LC0177754	hCoV-19/USA/NC-CDC-LC0177754/2021	EPI_ISL_3746255
LC0178257	hCoV-19/USA/NJ-CDC-LC0178257/2021	EPI_ISL_3746241
LC0178259	hCoV-19/USA/NJ-CDC-LC0178259/2021	EPI_ISL_3746242
LC0178244	hCoV-19/USA/NJ-CDC-LC0178244/2021	EPI_ISL_3746244
LC0178258	hCoV-19/USA/NJ-CDC-LC0178258/2021	EPI_ISL_3746243
LC0178247	hCoV-19/USA/NY-CDC-LC0178247/2021	EPI_ISL_3746245
LC0177762	hCoV-19/USA/SC-CDC-LC0177762/2021	EPI_ISL_3746248
LC0177651	hCoV-19/USA/NJ-CDC-LC0177651/2021	EPI_ISL_3746261
LC0177761	hCoV-19/USA/VA-CDC-LC0177761/2021	EPI_ISL_3746252
LC0177890	hCoV-19/USA/VA-CDC-LC0177890/2021	EPI_ISL_3746253
LC0177670	hCoV-19/USA/DE-CDC-LC0177670/2021	EPI_ISL_3746264
LC0177756	hCoV-19/USA/NC-CDC-LC0177756/2021	EPI_ISL_3746256
LC0177658	hCoV-19/USA/NY-CDC-LC0177658/2021	EPI_ISL_3746263
LC0178099	hCoV-19/USA/NC-CDC-LC0178099/2021	EPI_ISL_3746268
LC0178031	hCoV-19/USA/NC-CDC-LC0178031/2021	EPI_ISL_3746274
LC0177758	hCoV-19/USA/NC-CDC-LC0177758/2021	EPI_ISL_3746257
LC0178199	hCoV-19/USA/SC-CDC-LC0178199/2021	EPI_ISL_3746273
LC0177719	hCoV-19/USA/DC-CDC-LC0177719/2021	EPI_ISL_3746285
LC0177757	hCoV-19/USA/NC-CDC-LC0177757/2021	EPI_ISL_3746258
LC0178154	hCoV-19/USA/NC-CDC-LC0178154/2021	EPI_ISL_3746266
LC0177655	hCoV-19/USA/NJ-CDC-LC0177655/2021	EPI_ISL_3746260
LC0178100	hCoV-19/USA/NC-CDC-LC0178100/2021	EPI_ISL_3746269
LC0178032	hCoV-19/USA/NC-CDC-LC0178032/2021	EPI_ISL_3746276
LC0177652	hCoV-19/USA/NJ-CDC-LC0177652/2021	EPI_ISL_3746262
LC0177629	hCoV-19/USA/NJ-CDC-LC0177629/2021	EPI_ISL_3746265
LC0178026	hCoV-19/USA/NC-CDC-LC0178026/2021	EPI_ISL_3746277
LC0178156	hCoV-19/USA/NC-CDC-LC0178156/2021	EPI_ISL_3746267
LC0178094	hCoV-19/USA/MD-CDC-LC0178094/2021	EPI_ISL_3746292
LC0178190	hCoV-19/USA/DE-CDC-LC0178190/2021	EPI_ISL_3746295
LC0178102	hCoV-19/USA/NC-CDC-LC0178102/2021	EPI_ISL_3746270
LC0177826	hCoV-19/USA/VA-CDC-LC0177826/2021	EPI_ISL_3746279
LC0178033	hCoV-19/USA/NC-CDC-LC0178033/2021	EPI_ISL_3746275
LC0177828	hCoV-19/USA/DC-CDC-LC0177828/2021	EPI_ISL_3746281
LC0178069	hCoV-19/USA/VA-CDC-LC0178069/2021	EPI_ISL_3746278
LC0177898	hCoV-19/USA/MD-CDC-LC0177898/2021	EPI_ISL_3746301
LC0178144	hCoV-19/USA/NC-CDC-LC0178144/2021	EPI_ISL_3746309
LC0177895	hCoV-19/USA/MD-CDC-LC0177895/2021	EPI_ISL_3746280
LC0177726	hCoV-19/USA/MD-CDC-LC0177726/2021	EPI_ISL_3746306
LC0177806	hCoV-19/USA/SC-CDC-LC0177806/2021	EPI_ISL_3746308
LC0177727	hCoV-19/USA/WV-CDC-LC0177727/2021	EPI_ISL_3746284
LC0177709	hCoV-19/USA/MD-CDC-LC0177709/2021	EPI_ISL_3746286
LC0178039	hCoV-19/USA/MD-CDC-LC0178039/2021	EPI_ISL_3746307
LC0178051	hCoV-19/USA/MD-CDC-LC0178051/2021	EPI_ISL_3746289
LC0178095	hCoV-19/USA/MD-CDC-LC0178095/2021	EPI_ISL_3746291
LC0178066	hCoV-19/USA/VA-CDC-LC0178066/2021	EPI_ISL_3746293
LC0178187	hCoV-19/USA/MD-CDC-LC0178187/2021	EPI_ISL_3746294
LC0177710	hCoV-19/USA/VA-CDC-LC0177710/2021	EPI_ISL_3746296
LC0177969	hCoV-19/USA/VA-CDC-LC0177969/2021	EPI_ISL_3746297
LC0177982	hCoV-19/USA/MD-CDC-LC0177982/2021	EPI_ISL_3746298
LC0178141	hCoV-19/USA/MD-CDC-LC0178141/2021	EPI_ISL_3746303
LC0178041	hCoV-19/USA/MD-CDC-LC0178041/2021	EPI_ISL_3746300
LC0177807	hCoV-19/USA/NY-CDC-LC0177807/2021	EPI_ISL_3746320
LC0178010	hCoV-19/USA/MD-CDC-LC0178010/2021	EPI_ISL_3746305
LC0177829	hCoV-19/USA/NC-CDC-LC0177829/2021	EPI_ISL_3746310
LC0177983	hCoV-19/USA/NC-CDC-LC0177983/2021	EPI_ISL_3746311
LC0177909	hCoV-19/USA/NC-CDC-LC0177909/2021	EPI_ISL_3746333
LC0178158	hCoV-19/USA/NC-CDC-LC0178158/2021	EPI_ISL_3746336
LC0177985	hCoV-19/USA/NC-CDC-LC0177985/2021	EPI_ISL_3746313
LC0177836	hCoV-19/USA/NC-CDC-LC0177836/2021	EPI_ISL_3746318
LC0177913	hCoV-19/USA/NC-CDC-LC0177913/2021	EPI_ISL_3746314
LC0178161	hCoV-19/USA/SC-CDC-LC0178161/2021	EPI_ISL_3746335
LC0177954	hCoV-19/USA/NC-CDC-LC0177954/2021	EPI_ISL_3746342
LC0178151	hCoV-19/USA/SC-CDC-LC0178151/2021	EPI_ISL_3746360
LC0177911	hCoV-19/USA/NC-CDC-LC0177911/2021	EPI_ISL_3746316
LC0178157	hCoV-19/USA/NC-CDC-LC0178157/2021	EPI_ISL_3746317
LC0178143	hCoV-19/USA/SC-CDC-LC0178143/2021	EPI_ISL_3746319
LC0178145	hCoV-19/USA/NC-CDC-LC0178145/2021	EPI_ISL_3746321
LC0177830	hCoV-19/USA/NC-CDC-LC0177830/2021	EPI_ISL_3746322
LC0177910	hCoV-19/USA/NC-CDC-LC0177910/2021	EPI_ISL_3746332
LC0188615	hCoV-19/USA/SC-CDC-LC0188615/2021	EPI_ISL_3749134
LC0177834	hCoV-19/USA/NC-CDC-LC0177834/2021	EPI_ISL_3746323
LC0178002	hCoV-19/USA/NC-CDC-LC0178002/2021	EPI_ISL_3746325
LC0177914	hCoV-19/USA/NC-CDC-LC0177914/2021	EPI_ISL_3746324
LC0177809	hCoV-19/USA/NC-CDC-LC0177809/2021	EPI_ISL_3746330
LC0177908	hCoV-19/USA/NC-CDC-LC0177908/2021	EPI_ISL_3746329
LC0178160	hCoV-19/USA/IA-CDC-LC0178160/2021	EPI_ISL_3746362
LC0177810	hCoV-19/USA/NC-CDC-LC0177810/2021	EPI_ISL_3746331
LC0177811	hCoV-19/USA/NC-CDC-LC0177811/2021	EPI_ISL_3746338
LC0177831	hCoV-19/USA/NC-CDC-LC0177831/2021	EPI_ISL_3746337
LC0177877	hCoV-19/USA/NC-CDC-LC0177877/2021	EPI_ISL_3746347
LC0177832	hCoV-19/USA/NC-CDC-LC0177832/2021	EPI_ISL_3746341
LC0178150	hCoV-19/USA/SC-CDC-LC0178150/2021	EPI_ISL_3746343
LC0177929	hCoV-19/USA/NC-CDC-LC0177929/2021	EPI_ISL_3746350
LC0177843	hCoV-19/USA/NC-CDC-LC0177843/2021	EPI_ISL_3746354
LC0177743	hCoV-19/USA/NC-CDC-LC0177743/2021	EPI_ISL_3746345
LC0177689	hCoV-19/USA/TX-CDC-LC0177689/2021	EPI_ISL_3746357
LC0178097	hCoV-19/USA/SC-CDC-LC0178097/2021	EPI_ISL_3746364
LC0177921	hCoV-19/USA/NC-CDC-LC0177921/2021	EPI_ISL_3746348
LC0177785	hCoV-19/USA/NC-CDC-LC0177785/2021	EPI_ISL_3746353
LC0177691	hCoV-19/USA/NC-CDC-LC0177691/2021	EPI_ISL_3746351
LC0178103	hCoV-19/USA/SC-CDC-LC0178103/2021	EPI_ISL_3746363
LC0177783	hCoV-19/USA/NC-CDC-LC0177783/2021	EPI_ISL_3746355
LC0177680	hCoV-19/USA/NJ-CDC-LC0177680/2021	EPI_ISL_3746371
LC0178015	hCoV-19/USA/NY-CDC-LC0178015/2021	EPI_ISL_3746375
LC0177885	hCoV-19/USA/CT-CDC-LC0177885/2021	EPI_ISL_3746356
LC0177963	hCoV-19/USA/NC-CDC-LC0177963/2021	EPI_ISL_3746358
LC0178152	hCoV-19/USA/SC-CDC-LC0178152/2021	EPI_ISL_3746361
LC0177640	hCoV-19/USA/NJ-CDC-LC0177640/2021	EPI_ISL_3746365
LC0177595	hCoV-19/USA/CA-CDC-LC0177595/2021	EPI_ISL_3746366
LC0177593	hCoV-19/USA/NJ-CDC-LC0177593/2021	EPI_ISL_3746369
LC0177639	hCoV-19/USA/NJ-CDC-LC0177639/2021	EPI_ISL_3746382
LC0178044	hCoV-19/USA/MD-CDC-LC0178044/2021	EPI_ISL_3746390
LC0177642	hCoV-19/USA/NJ-CDC-LC0177642/2021	EPI_ISL_3746367
LC0177587	hCoV-19/USA/NJ-CDC-LC0177587/2021	EPI_ISL_3746368
LC0177679	hCoV-19/USA/NJ-CDC-LC0177679/2021	EPI_ISL_3746370
LC0177643	hCoV-19/USA/NY-CDC-LC0177643/2021	EPI_ISL_3746377
LC0178014	hCoV-19/USA/DE-CDC-LC0178014/2021	EPI_ISL_3746386
LC0177768	hCoV-19/USA/MD-CDC-LC0177768/2021	EPI_ISL_3746389
LC0178116	hCoV-19/USA/NJ-CDC-LC0178116/2021	EPI_ISL_3746372
LC0177687	hCoV-19/USA/MD-CDC-LC0177687/2021	EPI_ISL_3746391
LC0177591	hCoV-19/USA/NY-CDC-LC0177591/2021	EPI_ISL_3746373
LC0177637	hCoV-19/USA/NJ-CDC-LC0177637/2021	EPI_ISL_3746374
LC0177675	hCoV-19/USA/NY-CDC-LC0177675/2021	EPI_ISL_3746376
LC0178115	hCoV-19/USA/NJ-CDC-LC0178115/2021	EPI_ISL_3746379
LC0177590	hCoV-19/USA/NY-CDC-LC0177590/2021	EPI_ISL_3746380
LC0177990	hCoV-19/USA/SC-CDC-LC0177990/2021	EPI_ISL_3746388
LC0177678	hCoV-19/USA/NJ-CDC-LC0177678/2021	EPI_ISL_3746381
LC0177676	hCoV-19/USA/PA-CDC-LC0177676/2021	EPI_ISL_3746384
LC0177638	hCoV-19/USA/NJ-CDC-LC0177638/2021	EPI_ISL_3746383
LC0177636	hCoV-19/USA/NY-CDC-LC0177636/2021	EPI_ISL_3746385
LC0177882	hCoV-19/USA/MD-CDC-LC0177882/2021	EPI_ISL_3746398
LC0177720	hCoV-19/USA/MD-CDC-LC0177720/2021	EPI_ISL_3746392
LC0177789	hCoV-19/USA/MD-CDC-LC0177789/2021	EPI_ISL_3746400
LC0177723	hCoV-19/USA/VA-CDC-LC0177723/2021	EPI_ISL_3746416
LC0178064	hCoV-19/USA/MD-CDC-LC0178064/2021	EPI_ISL_3746393
LC0177967	hCoV-19/USA/MD-CDC-LC0177967/2021	EPI_ISL_3746405
LC0177735	hCoV-19/USA/VA-CDC-LC0177735/2021	EPI_ISL_3746408
LC0178192	hCoV-19/USA/VA-CDC-LC0178192/2021	EPI_ISL_3746412
LC0177721	hCoV-19/USA/MD-CDC-LC0177721/2021	EPI_ISL_3746394
LC0178063	hCoV-19/USA/VA-CDC-LC0178063/2021	EPI_ISL_3746407
LC0177766	hCoV-19/USA/MD-CDC-LC0177766/2021	EPI_ISL_3746395
LC0177763	hCoV-19/USA/MD-CDC-LC0177763/2021	EPI_ISL_3746397
LC0177701	hCoV-19/USA/VA-CDC-LC0177701/2021	EPI_ISL_3746410
LC0184490	hCoV-19/USA/NC-CDC-LC0184490/2021	EPI_ISL_3748231
LC0177801	hCoV-19/USA/MD-CDC-LC0177801/2021	EPI_ISL_3746396
LC0178191	hCoV-19/USA/VA-CDC-LC0178191/2021	EPI_ISL_3746424
LC0177786	hCoV-19/USA/NC-CDC-LC0177786/2021	EPI_ISL_3746432
LC0177861	hCoV-19/USA/MD-CDC-LC0177861/2021	EPI_ISL_3746399
LC0178068	hCoV-19/USA/VA-CDC-LC0178068/2021	EPI_ISL_3746428
LC0177798	hCoV-19/USA/NC-CDC-LC0177798/2021	EPI_ISL_3746439
LC0178045	hCoV-19/USA/MD-CDC-LC0178045/2021	EPI_ISL_3746402
LC0177722	hCoV-19/USA/MD-CDC-LC0177722/2021	EPI_ISL_3746403
LC0178054	hCoV-19/USA/VA-CDC-LC0178054/2021	EPI_ISL_3746409
LC0177992	hCoV-19/USA/VA-CDC-LC0177992/2021	EPI_ISL_3746418
LC0177792	hCoV-19/USA/VA-CDC-LC0177792/2021	EPI_ISL_3746411
LC0178163	hCoV-19/USA/VA-CDC-LC0178163/2021	EPI_ISL_3746421
LC0177656	hCoV-19/USA/NJ-CDC-LC0177656/2021	EPI_ISL_3746453
LC0177734	hCoV-19/USA/VA-CDC-LC0177734/2021	EPI_ISL_3746414
LC0178072	hCoV-19/USA/VA-CDC-LC0178072/2021	EPI_ISL_3746425
LC0177705	hCoV-19/USA/VA-CDC-LC0177705/2021	EPI_ISL_3746415
LC0178071	hCoV-19/USA/VA-CDC-LC0178071/2021	EPI_ISL_3746426
LC0177791	hCoV-19/USA/VA-CDC-LC0177791/2021	EPI_ISL_3746420
LC0178162	hCoV-19/USA/VA-CDC-LC0178162/2021	EPI_ISL_3746422
LC0178091	hCoV-19/USA/VA-CDC-LC0178091/2021	EPI_ISL_3746430
LC0178126	hCoV-19/USA/NY-CDC-LC0178126/2021	EPI_ISL_3746447
LC0177704	hCoV-19/USA/VA-CDC-LC0177704/2021	EPI_ISL_3746423
LC0177733	hCoV-19/USA/VA-CDC-LC0177733/2021	EPI_ISL_3746427
LC0177739	hCoV-19/USA/NC-CDC-LC0177739/2021	EPI_ISL_3746445
LC0177671	hCoV-19/USA/NY-CDC-LC0177671/2021	EPI_ISL_3746458
LC0177706	hCoV-19/USA/VA-CDC-LC0177706/2021	EPI_ISL_3746431
LC0177919	hCoV-19/USA/NC-CDC-LC0177919/2021	EPI_ISL_3746440
LC0178125	hCoV-19/USA/NJ-CDC-LC0178125/2021	EPI_ISL_3746449
LC0177795	hCoV-19/USA/NC-CDC-LC0177795/2021	EPI_ISL_3746434
LC0177964	hCoV-19/USA/NC-CDC-LC0177964/2021	EPI_ISL_3746436
LC0177657	hCoV-19/USA/NJ-CDC-LC0177657/2021	EPI_ISL_3746451
LC0177738	hCoV-19/USA/NC-CDC-LC0177738/2021	EPI_ISL_3746437
LC0178124	hCoV-19/USA/NJ-CDC-LC0178124/2021	EPI_ISL_3746452
LC0177665	hCoV-19/USA/NY-CDC-LC0177665/2021	EPI_ISL_3746465
LC0177794	hCoV-19/USA/NC-CDC-LC0177794/2021	EPI_ISL_3746444
LC0177654	hCoV-19/USA/NJ-CDC-LC0177654/2021	EPI_ISL_3746454
LC0177600	hCoV-19/USA/NJ-CDC-LC0177600/2021	EPI_ISL_3746476
LC0178123	hCoV-19/USA/NY-CDC-LC0178123/2021	EPI_ISL_3746448
LC0178121	hCoV-19/USA/PA-CDC-LC0178121/2021	EPI_ISL_3746460
LC0178022	hCoV-19/USA/NJ-CDC-LC0178022/2021	EPI_ISL_3746463
LC0177650	hCoV-19/USA/PA-CDC-LC0177650/2021	EPI_ISL_3746455
LC0177649	hCoV-19/USA/NY-CDC-LC0177649/2021	EPI_ISL_3746457
LC0178019	hCoV-19/USA/NY-CDC-LC0178019/2021	EPI_ISL_3746468
LC0177653	hCoV-19/USA/NJ-CDC-LC0177653/2021	EPI_ISL_3746456
LC0178047	hCoV-19/USA/VA-CDC-LC0178047/2021	EPI_ISL_3746480
LC0177847	hCoV-19/USA/VA-CDC-LC0177847/2021	EPI_ISL_3746483
LC0177672	hCoV-19/USA/NY-CDC-LC0177672/2021	EPI_ISL_3746459
LC0177664	hCoV-19/USA/NJ-CDC-LC0177664/2021	EPI_ISL_3746469
LC0178110	hCoV-19/USA/NY-CDC-LC0178110/2021	EPI_ISL_3746471
LC0178120	hCoV-19/USA/NJ-CDC-LC0178120/2021	EPI_ISL_3746461
LC0177586	hCoV-19/USA/NJ-CDC-LC0177586/2021	EPI_ISL_3746462
LC0177663	hCoV-19/USA/PA-CDC-LC0177663/2021	EPI_ISL_3746464
LC0178109	hCoV-19/USA/NJ-CDC-LC0178109/2021	EPI_ISL_3746467
LC0177632	hCoV-19/USA/FL-CDC-LC0177632/2021	EPI_ISL_3746473
LC0177630	hCoV-19/USA/NJ-CDC-LC0177630/2021	EPI_ISL_3746475
LC0177633	hCoV-19/USA/NJ-CDC-LC0177633/2021	EPI_ISL_3746477
LC0177635	hCoV-19/USA/NJ-CDC-LC0177635/2021	EPI_ISL_3746478
LC0178067	hCoV-19/USA/VA-CDC-LC0178067/2021	EPI_ISL_3746497
LC0177999	hCoV-19/USA/SC-CDC-LC0177999/2021	EPI_ISL_3746503
LC0178139	hCoV-19/USA/VA-CDC-LC0178139/2021	EPI_ISL_3746481
LC0178055	hCoV-19/USA/VA-CDC-LC0178055/2021	EPI_ISL_3746485
LC0177716	hCoV-19/USA/VA-CDC-LC0177716/2021	EPI_ISL_3746486
LC0178138	hCoV-19/USA/VA-CDC-LC0178138/2021	EPI_ISL_3746492
LC0177717	hCoV-19/USA/VA-CDC-LC0177717/2021	EPI_ISL_3746487
LC0177822	hCoV-19/USA/NC-CDC-LC0177822/2021	EPI_ISL_3746506
LC0178078	hCoV-19/USA/AZ-CDC-LC0178078/2021	EPI_ISL_3746515
LC0177852	hCoV-19/USA/VA-CDC-LC0177852/2021	EPI_ISL_3746488
LC0177905	hCoV-19/USA/SC-CDC-LC0177905/2021	EPI_ISL_3746502
LC0177853	hCoV-19/USA/VA-CDC-LC0177853/2021	EPI_ISL_3746489
LC0177707	hCoV-19/USA/VA-CDC-LC0177707/2021	EPI_ISL_3746490
LC0178000	hCoV-19/USA/SC-CDC-LC0178000/2021	EPI_ISL_3746501
LC0178058	hCoV-19/USA/VA-CDC-LC0178058/2021	EPI_ISL_3746491
LC0178194	hCoV-19/USA/NC-CDC-LC0178194/2021	EPI_ISL_3746507
LC0178070	hCoV-19/USA/VA-CDC-LC0178070/2021	EPI_ISL_3746496
LC0177907	hCoV-19/USA/SC-CDC-LC0177907/2021	EPI_ISL_3746499
LC0177819	hCoV-19/USA/NC-CDC-LC0177819/2021	EPI_ISL_3746508
LC0177868	hCoV-19/USA/NC-CDC-LC0177868/2021	EPI_ISL_3746516
LC0177917	hCoV-19/USA/SC-CDC-LC0177917/2021	EPI_ISL_3746500
LC0177728	hCoV-19/USA/NC-CDC-LC0177728/2021	EPI_ISL_3746512
LC0177790	hCoV-19/USA/NC-CDC-LC0177790/2021	EPI_ISL_3746526
LC0178106	hCoV-19/USA/NC-CDC-LC0178106/2021	EPI_ISL_3746504
LC0177713	hCoV-19/USA/NC-CDC-LC0177713/2021	EPI_ISL_3746511
LC0177731	hCoV-19/USA/NC-CDC-LC0177731/2021	EPI_ISL_3746520
LC0177787	hCoV-19/USA/VA-CDC-LC0177787/2021	EPI_ISL_3746529
LC0178080	hCoV-19/USA/NC-CDC-LC0178080/2021	EPI_ISL_3746505
LC0177867	hCoV-19/USA/NC-CDC-LC0177867/2021	EPI_ISL_3746513
LC0177876	hCoV-19/USA/NC-CDC-LC0177876/2021	EPI_ISL_3746510
LC0177817	hCoV-19/USA/NC-CDC-LC0177817/2021	EPI_ISL_3746518
LC0177732	hCoV-19/USA/NC-CDC-LC0177732/2021	EPI_ISL_3746527
LC0178170	hCoV-19/USA/NC-CDC-LC0178170/2021	EPI_ISL_3746536
LC0178105	hCoV-19/USA/NC-CDC-LC0178105/2021	EPI_ISL_3746514
LC0178185	hCoV-19/USA/NC-CDC-LC0178185/2021	EPI_ISL_3746528
LC0177875	hCoV-19/USA/VA-CDC-LC0177875/2021	EPI_ISL_3746540
LC0177824	hCoV-19/USA/NC-CDC-LC0177824/2021	EPI_ISL_3746542
LC0178176	hCoV-19/USA/NC-CDC-LC0178176/2021	EPI_ISL_3746521
LC0177715	hCoV-19/USA/VA-CDC-LC0177715/2021	EPI_ISL_3746534
LC0177688	hCoV-19/USA/NC-CDC-LC0177688/2021	EPI_ISL_3746541
LC0178177	hCoV-19/USA/NC-CDC-LC0178177/2021	EPI_ISL_3746522
LC0178092	hCoV-19/USA/NC-CDC-LC0178092/2021	EPI_ISL_3746525
LC0177818	hCoV-19/USA/NC-CDC-LC0177818/2021	EPI_ISL_3746533
LC0177874	hCoV-19/USA/VA-CDC-LC0177874/2021	EPI_ISL_3746549
LC0178086	hCoV-19/USA/NC-CDC-LC0178086/2021	EPI_ISL_3746524
LC0178196	hCoV-19/USA/VA-CDC-LC0178196/2021	EPI_ISL_3746530
LC0177902	hCoV-19/USA/VA-CDC-LC0177902/2021	EPI_ISL_3746531
LC0177714	hCoV-19/USA/VA-CDC-LC0177714/2021	EPI_ISL_3746545
LC0177712	hCoV-19/USA/NC-CDC-LC0177712/2021	EPI_ISL_3746532
LC0177865	hCoV-19/USA/NC-CDC-LC0177865/2021	EPI_ISL_3746535
LC0177694	hCoV-19/USA/VA-CDC-LC0177694/2021	EPI_ISL_3746537
LC0177994	hCoV-19/USA/VA-CDC-LC0177994/2021	EPI_ISL_3746550
LC0178104	hCoV-19/USA/NC-CDC-LC0178104/2021	EPI_ISL_3746560
LC0177695	hCoV-19/USA/VA-CDC-LC0177695/2021	EPI_ISL_3746539
LC0177823	hCoV-19/USA/NC-CDC-LC0177823/2021	EPI_ISL_3746563
LC0177697	hCoV-19/USA/VA-CDC-LC0177697/2021	EPI_ISL_3746543
LC0177941	hCoV-19/USA/GA-CDC-LC0177941/2021	EPI_ISL_3746566
LC0177698	hCoV-19/USA/VA-CDC-LC0177698/2021	EPI_ISL_3746544
LC0178050	hCoV-19/USA/VA-CDC-LC0178050/2021	EPI_ISL_3746558
LC0177782	hCoV-19/USA/GA-CDC-LC0177782/2021	EPI_ISL_3746586
LC0178088	hCoV-19/USA/VA-CDC-LC0178088/2021	EPI_ISL_3746546
LC0178182	hCoV-19/USA/VA-CDC-LC0178182/2021	EPI_ISL_3746561
LC0177937	hCoV-19/USA/GA-CDC-LC0177937/2021	EPI_ISL_3746581
LC0177779	hCoV-19/USA/GA-CDC-LC0177779/2021	EPI_ISL_3746582
LC0178087	hCoV-19/USA/VA-CDC-LC0178087/2021	EPI_ISL_3746547
LC0177959	hCoV-19/USA/GA-CDC-LC0177959/2021	EPI_ISL_3746570
LC0177956	hCoV-19/USA/GA-CDC-LC0177956/2021	EPI_ISL_3746578
LC0177995	hCoV-19/USA/VA-CDC-LC0177995/2021	EPI_ISL_3746595
LC0177825	hCoV-19/USA/VA-CDC-LC0177825/2021	EPI_ISL_3746551
LC0177927	hCoV-19/USA/GA-CDC-LC0177927/2021	EPI_ISL_3746565
LC0177943	hCoV-19/USA/GA-CDC-LC0177943/2021	EPI_ISL_3746575
LC0177926	hCoV-19/USA/GA-CDC-LC0177926/2021	EPI_ISL_3746564
LC0177944	hCoV-19/USA/GA-CDC-LC0177944/2021	EPI_ISL_3746583
LC0177946	hCoV-19/USA/GA-CDC-LC0177946/2021	EPI_ISL_3746591
LC0177773	hCoV-19/USA/GA-CDC-LC0177773/2021	EPI_ISL_3746568
LC0177958	hCoV-19/USA/GA-CDC-LC0177958/2021	EPI_ISL_3746576
LC0177776	hCoV-19/USA/GA-CDC-LC0177776/2021	EPI_ISL_3746584
LC0177781	hCoV-19/USA/GA-CDC-LC0177781/2021	EPI_ISL_3746569
LC0177960	hCoV-19/USA/GA-CDC-LC0177960/2021	EPI_ISL_3746587
LC0177961	hCoV-19/USA/GA-CDC-LC0177961/2021	EPI_ISL_3746577
LC0177962	hCoV-19/USA/GA-CDC-LC0177962/2021	EPI_ISL_3746594
LC0177666	hCoV-19/USA/NY-CDC-LC0177666/2021	EPI_ISL_3746601
LC0177940	hCoV-19/USA/GA-CDC-LC0177940/2021	EPI_ISL_3746580
LC0177771	hCoV-19/USA/GA-CDC-LC0177771/2021	EPI_ISL_3746588
LC0177667	hCoV-19/USA/NY-CDC-LC0177667/2021	EPI_ISL_3746600
LC0177945	hCoV-19/USA/GA-CDC-LC0177945/2021	EPI_ISL_3746590
LC0177612	hCoV-19/USA/NY-CDC-LC0177612/2021	EPI_ISL_3746603
LC0177931	hCoV-19/USA/GA-CDC-LC0177931/2021	EPI_ISL_3746592
LC0178025	hCoV-19/USA/NC-CDC-LC0178025/2021	EPI_ISL_3746597
LC0177942	hCoV-19/USA/GA-CDC-LC0177942/2021	EPI_ISL_3746593
LC0177614	hCoV-19/USA/PA-CDC-LC0177614/2021	EPI_ISL_3746605
LC0177993	hCoV-19/USA/VA-CDC-LC0177993/2021	EPI_ISL_3746596
LC0177599	hCoV-19/USA/NJ-CDC-LC0177599/2021	EPI_ISL_3746602
LC0178128	hCoV-19/USA/NY-CDC-LC0178128/2021	EPI_ISL_3746613
LC0177604	hCoV-19/USA/NJ-CDC-LC0177604/2021	EPI_ISL_3746627
LC0177619	hCoV-19/USA/RI-CDC-LC0177619/2021	EPI_ISL_3746598
LC0178016	hCoV-19/USA/NJ-CDC-LC0178016/2021	EPI_ISL_3746604
LC0177615	hCoV-19/USA/NY-CDC-LC0177615/2021	EPI_ISL_3746606
LC0177606	hCoV-19/USA/NJ-CDC-LC0177606/2021	EPI_ISL_3746622
LC0177613	hCoV-19/USA/PA-CDC-LC0177613/2021	EPI_ISL_3746607
LC0177620	hCoV-19/USA/NY-CDC-LC0177620/2021	EPI_ISL_3746630
LC0177648	hCoV-19/USA/DE-CDC-LC0177648/2021	EPI_ISL_3746608
LC0177609	hCoV-19/USA/PA-CDC-LC0177609/2021	EPI_ISL_3746625
LC0178135	hCoV-19/USA/NJ-CDC-LC0178135/2021	EPI_ISL_3746638
LC0177608	hCoV-19/USA/NY-CDC-LC0177608/2021	EPI_ISL_3746609
LC0177661	hCoV-19/USA/NJ-CDC-LC0177661/2021	EPI_ISL_3746615
LC0177746	hCoV-19/USA/FL-CDC-LC0177746/2021	EPI_ISL_3746639
LC0177610	hCoV-19/USA/NJ-CDC-LC0177610/2021	EPI_ISL_3746610
LC0177662	hCoV-19/USA/PA-CDC-LC0177662/2021	EPI_ISL_3746611
LC0178131	hCoV-19/USA/PA-CDC-LC0178131/2021	EPI_ISL_3746616
LC0178133	hCoV-19/USA/NJ-CDC-LC0178133/2021	EPI_ISL_3746614
LC0177607	hCoV-19/USA/NJ-CDC-LC0177607/2021	EPI_ISL_3746621
LC0177603	hCoV-19/USA/NJ-CDC-LC0177603/2021	EPI_ISL_3746628
LC0178768	hCoV-19/USA/MD-CDC-LC0178768/2021	EPI_ISL_3746644
LC0177660	hCoV-19/USA/NJ-CDC-LC0177660/2021	EPI_ISL_3746618
LC0178127	hCoV-19/USA/NJ-CDC-LC0178127/2021	EPI_ISL_3746619
LC0178132	hCoV-19/USA/NJ-CDC-LC0178132/2021	EPI_ISL_3746623
LC0177596	hCoV-19/USA/NY-CDC-LC0177596/2021	EPI_ISL_3746631
LC0177659	hCoV-19/USA/NJ-CDC-LC0177659/2021	EPI_ISL_3746626
LC0178378	hCoV-19/USA/NC-CDC-LC0178378/2021	EPI_ISL_3746645
LC0177602	hCoV-19/USA/NJ-CDC-LC0177602/2021	EPI_ISL_3746629
LC0177626	hCoV-19/USA/MA-CDC-LC0177626/2021	EPI_ISL_3746632
LC0177627	hCoV-19/USA/MD-CDC-LC0177627/2021	EPI_ISL_3746635
LC0177621	hCoV-19/USA/NY-CDC-LC0177621/2021	EPI_ISL_3746633
LC0178318	hCoV-19/USA/NC-CDC-LC0178318/2021	EPI_ISL_3746646
LC0178308	hCoV-19/USA/NC-CDC-LC0178308/2021	EPI_ISL_3746658
LC0177628	hCoV-19/USA/NY-CDC-LC0177628/2021	EPI_ISL_3746634
LC0177617	hCoV-19/USA/NY-CDC-LC0177617/2021	EPI_ISL_3746636
LC0178322	hCoV-19/USA/MD-CDC-LC0178322/2021	EPI_ISL_3746643
LC0177749	hCoV-19/USA/OK-CDC-LC0177749/2021	EPI_ISL_3746640
LC0178320	hCoV-19/USA/MD-CDC-LC0178320/2021	EPI_ISL_3746656
LC0177745	hCoV-19/USA/FL-CDC-LC0177745/2021	EPI_ISL_3746641
LC0177750	hCoV-19/USA/FL-CDC-LC0177750/2021	EPI_ISL_3746642
LC0178352	hCoV-19/USA/VA-CDC-LC0178352/2021	EPI_ISL_3746662
LC0178325	hCoV-19/USA/VA-CDC-LC0178325/2021	EPI_ISL_3746685
LC0178323	hCoV-19/USA/NC-CDC-LC0178323/2021	EPI_ISL_3746647
LC0178335	hCoV-19/USA/NC-CDC-LC0178335/2021	EPI_ISL_3746659
LC0178384	hCoV-19/USA/VA-CDC-LC0178384/2021	EPI_ISL_3746649
LC0178767	hCoV-19/USA/FL-CDC-LC0178767/2021	EPI_ISL_3746655
LC0178389	hCoV-19/USA/MD-CDC-LC0178389/2021	EPI_ISL_3746666
LC0178313	hCoV-19/USA/NC-CDC-LC0178313/2021	EPI_ISL_3746687
LC0178420	hCoV-19/USA/NJ-CDC-LC0178420/2021	EPI_ISL_3746657
LC0178332	hCoV-19/USA/NC-CDC-LC0178332/2021	EPI_ISL_3746660
LC0178385	hCoV-19/USA/VA-CDC-LC0178385/2021	EPI_ISL_3746680
LC0178353	hCoV-19/USA/DC-CDC-LC0178353/2021	EPI_ISL_3746667
LC0178333	hCoV-19/USA/NC-CDC-LC0178333/2021	EPI_ISL_3746669
LC0178726	hCoV-19/USA/NC-CDC-LC0178726/2021	EPI_ISL_3746709
LC0178346	hCoV-19/USA/SC-CDC-LC0178346/2021	EPI_ISL_3746677
LC0178907	hCoV-19/USA/NC-CDC-LC0178907/2021	EPI_ISL_3746716
LC0178885	hCoV-19/USA/SC-CDC-LC0178885/2021	EPI_ISL_3746733
LC0178329	hCoV-19/USA/NC-CDC-LC0178329/2021	EPI_ISL_3746682
LC0178316	hCoV-19/USA/NC-CDC-LC0178316/2021	EPI_ISL_3746688
LC0178312	hCoV-19/USA/NC-CDC-LC0178312/2021	EPI_ISL_3746689
LC0178311	hCoV-19/USA/NC-CDC-LC0178311/2021	EPI_ISL_3746690
LC0178372	hCoV-19/USA/NC-CDC-LC0178372/2021	EPI_ISL_3746691
LC0178737	hCoV-19/USA/SC-CDC-LC0178737/2021	EPI_ISL_3746693
LC0178675	hCoV-19/USA/NC-CDC-LC0178675/2021	EPI_ISL_3746706
LC0178721	hCoV-19/USA/NC-CDC-LC0178721/2021	EPI_ISL_3746700
LC0178623	hCoV-19/USA/NC-CDC-LC0178623/2021	EPI_ISL_3746703
LC0178617	hCoV-19/USA/NC-CDC-LC0178617/2021	EPI_ISL_3746701
LC0178431	hCoV-19/USA/PA-CDC-LC0178431/2021	EPI_ISL_3746714
LC0188915	hCoV-19/USA/NC-CDC-LC0188915/2021	EPI_ISL_3749166
LC0178941	hCoV-19/USA/NC-CDC-LC0178941/2021	EPI_ISL_3746702
LC0178736	hCoV-19/USA/NC-CDC-LC0178736/2021	EPI_ISL_3746707
LC0178740	hCoV-19/USA/NC-CDC-LC0178740/2021	EPI_ISL_3746708
LC0178416	hCoV-19/USA/NJ-CDC-LC0178416/2021	EPI_ISL_3746711
LC0178429	hCoV-19/USA/NJ-CDC-LC0178429/2021	EPI_ISL_3746715
LC0179002	hCoV-19/USA/NC-CDC-LC0179002/2021	EPI_ISL_3746717
LC0178912	hCoV-19/USA/NC-CDC-LC0178912/2021	EPI_ISL_3746718
LC0178611	hCoV-19/USA/NC-CDC-LC0178611/2021	EPI_ISL_3746719
LC0178974	hCoV-19/USA/NC-CDC-LC0178974/2021	EPI_ISL_3746726
LC0178898	hCoV-19/USA/NC-CDC-LC0178898/2021	EPI_ISL_3746720
LC0178761	hCoV-19/USA/SC-CDC-LC0178761/2021	EPI_ISL_3746721
LC0178655	hCoV-19/USA/SC-CDC-LC0178655/2021	EPI_ISL_3746722
LC0178638	hCoV-19/USA/NC-CDC-LC0178638/2021	EPI_ISL_3746768
LC0179046	hCoV-19/USA/NC-CDC-LC0179046/2021	EPI_ISL_3746723
LC0179061	hCoV-19/USA/SC-CDC-LC0179061/2021	EPI_ISL_3746724
LC0178973	hCoV-19/USA/NC-CDC-LC0178973/2021	EPI_ISL_3746727
LC0178879	hCoV-19/USA/NC-CDC-LC0178879/2021	EPI_ISL_3746754
LC0178988	hCoV-19/USA/NC-CDC-LC0178988/2021	EPI_ISL_3746729
LC0178677	hCoV-19/USA/NC-CDC-LC0178677/2021	EPI_ISL_3746732
LC0179048	hCoV-19/USA/MD-CDC-LC0179048/2021	EPI_ISL_3746780
LC0188908	hCoV-19/USA/NC-CDC-LC0188908/2021	EPI_ISL_3749171
LC0179028	hCoV-19/USA/SC-CDC-LC0179028/2021	EPI_ISL_3746736
LC0178616	hCoV-19/USA/NC-CDC-LC0178616/2021	EPI_ISL_3746739
LC0178747	hCoV-19/USA/NC-CDC-LC0178747/2021	EPI_ISL_3746741
LC0178926	hCoV-19/USA/NC-CDC-LC0178926/2021	EPI_ISL_3746751
LC0179049	hCoV-19/USA/SC-CDC-LC0179049/2021	EPI_ISL_3746756
LC0178591	hCoV-19/USA/NC-CDC-LC0178591/2021	EPI_ISL_3746763
LC0178590	hCoV-19/USA/NC-CDC-LC0178590/2021	EPI_ISL_3746771
LC0178955	hCoV-19/USA/NC-CDC-LC0178955/2021	EPI_ISL_3746766
LC0179005	hCoV-19/USA/MD-CDC-LC0179005/2021	EPI_ISL_3746785
LC0179027	hCoV-19/USA/SC-CDC-LC0179027/2021	EPI_ISL_3746773
LC0178923	hCoV-19/USA/SC-CDC-LC0178923/2021	EPI_ISL_3746775
LC0178788	hCoV-19/USA/PA-CDC-LC0178788/2021	EPI_ISL_3746778
LC0179006	hCoV-19/USA/MD-CDC-LC0179006/2021	EPI_ISL_3746782
LC0178690	hCoV-19/USA/MD-CDC-LC0178690/2021	EPI_ISL_3746790
LC0178899	hCoV-19/USA/WV-CDC-LC0178899/2021	EPI_ISL_3746792
LC0178942	hCoV-19/USA/DC-CDC-LC0178942/2021	EPI_ISL_3746794
LC0178909	hCoV-19/USA/MD-CDC-LC0178909/2021	EPI_ISL_3746795
LC0178608	hCoV-19/USA/MD-CDC-LC0178608/2021	EPI_ISL_3746797
LC0178892	hCoV-19/USA/DC-CDC-LC0178892/2021	EPI_ISL_3746798
LC0178873	hCoV-19/USA/VA-CDC-LC0178873/2021	EPI_ISL_3746800
LC0178964	hCoV-19/USA/MD-CDC-LC0178964/2021	EPI_ISL_3746802
LC0178902	hCoV-19/USA/DC-CDC-LC0178902/2021	EPI_ISL_3746805
LC0179052	hCoV-19/USA/NC-CDC-LC0179052/2021	EPI_ISL_3746815
LC0178666	hCoV-19/USA/NC-CDC-LC0178666/2021	EPI_ISL_3746808
LC0178671	hCoV-19/USA/NC-CDC-LC0178671/2021	EPI_ISL_3746810
LC0178765	hCoV-19/USA/NC-CDC-LC0178765/2021	EPI_ISL_3746812
LC0178672	hCoV-19/USA/NC-CDC-LC0178672/2021	EPI_ISL_3746817
LC0179051	hCoV-19/USA/NC-CDC-LC0179051/2021	EPI_ISL_3746819
LC0178858	hCoV-19/USA/NJ-CDC-LC0178858/2021	EPI_ISL_3746826
LC0178857	hCoV-19/USA/NJ-CDC-LC0178857/2021	EPI_ISL_3746829
LC0178842	hCoV-19/USA/NY-CDC-LC0178842/2021	EPI_ISL_3746845
LC0178856	hCoV-19/USA/NY-CDC-LC0178856/2021	EPI_ISL_3746831
LC0178859	hCoV-19/USA/NJ-CDC-LC0178859/2021	EPI_ISL_3746834
LC0178832	hCoV-19/USA/NY-CDC-LC0178832/2021	EPI_ISL_3746836
LC0178803	hCoV-19/USA/NJ-CDC-LC0178803/2021	EPI_ISL_3746858
LC0178841	hCoV-19/USA/NY-CDC-LC0178841/2021	EPI_ISL_3746838
LC0178844	hCoV-19/USA/NY-CDC-LC0178844/2021	EPI_ISL_3746840
LC0178778	hCoV-19/USA/NJ-CDC-LC0178778/2021	EPI_ISL_3746843
LC0178561	hCoV-19/USA/NY-CDC-LC0178561/2021	EPI_ISL_3746868
LC0178843	hCoV-19/USA/NY-CDC-LC0178843/2021	EPI_ISL_3746850
LC0178834	hCoV-19/USA/NJ-CDC-LC0178834/2021	EPI_ISL_3746852
LC0178862	hCoV-19/USA/NJ-CDC-LC0178862/2021	EPI_ISL_3746892
LC0178838	hCoV-19/USA/NJ-CDC-LC0178838/2021	EPI_ISL_3746854
LC0178581	hCoV-19/USA/NJ-CDC-LC0178581/2021	EPI_ISL_3746862
LC0178849	hCoV-19/USA/NJ-CDC-LC0178849/2021	EPI_ISL_3746860
LC0178443	hCoV-19/USA/PA-CDC-LC0178443/2021	EPI_ISL_3746866
LC0178562	hCoV-19/USA/NY-CDC-LC0178562/2021	EPI_ISL_3746870
LC0178497	hCoV-19/USA/NJ-CDC-LC0178497/2021	EPI_ISL_3746872
LC0178833	hCoV-19/USA/NJ-CDC-LC0178833/2021	EPI_ISL_3746880
LC0178498	hCoV-19/USA/NJ-CDC-LC0178498/2021	EPI_ISL_3746875
LC0178837	hCoV-19/USA/NJ-CDC-LC0178837/2021	EPI_ISL_3746882
LC0178415	hCoV-19/USA/NJ-CDC-LC0178415/2021	EPI_ISL_3746884
LC0178572	hCoV-19/USA/NJ-CDC-LC0178572/2021	EPI_ISL_3746887
LC0178706	hCoV-19/USA/MD-CDC-LC0178706/2021	EPI_ISL_3746902
LC0178400	hCoV-19/USA/NJ-CDC-LC0178400/2021	EPI_ISL_3746889
LC0178451	hCoV-19/USA/MD-CDC-LC0178451/2021	EPI_ISL_3746896
LC0178570	hCoV-19/USA/NJ-CDC-LC0178570/2021	EPI_ISL_3746891
LC0178467	hCoV-19/USA/NJ-CDC-LC0178467/2021	EPI_ISL_3746893
LC0178807	hCoV-19/USA/DE-CDC-LC0178807/2021	EPI_ISL_3746897
LC0178865	hCoV-19/USA/PA-CDC-LC0178865/2021	EPI_ISL_3746910
LC0178505	hCoV-19/USA/NY-CDC-LC0178505/2021	EPI_ISL_3746925
LC0178450	hCoV-19/USA/DE-CDC-LC0178450/2021	EPI_ISL_3746894
LC0178812	hCoV-19/USA/DE-CDC-LC0178812/2021	EPI_ISL_3746898
LC0178806	hCoV-19/USA/DE-CDC-LC0178806/2021	EPI_ISL_3746899
LC0178546	hCoV-19/USA/PA-CDC-LC0178546/2021	EPI_ISL_3746918
LC0178535	hCoV-19/USA/DE-CDC-LC0178535/2021	EPI_ISL_3746900
LC0178727	hCoV-19/USA/MD-CDC-LC0178727/2021	EPI_ISL_3746901
LC0178864	hCoV-19/USA/PA-CDC-LC0178864/2021	EPI_ISL_3746911
LC0178731	hCoV-19/USA/MD-CDC-LC0178731/2021	EPI_ISL_3746903
LC0178887	hCoV-19/USA/MD-CDC-LC0178887/2021	EPI_ISL_3746904
LC0178821	hCoV-19/USA/NJ-CDC-LC0178821/2021	EPI_ISL_3746906
LC0178827	hCoV-19/USA/PA-CDC-LC0178827/2021	EPI_ISL_3746907
LC0178786	hCoV-19/USA/PA-CDC-LC0178786/2021	EPI_ISL_3746917
LC0178558	hCoV-19/USA/PA-CDC-LC0178558/2021	EPI_ISL_3746908
LC0178825	hCoV-19/USA/NJ-CDC-LC0178825/2021	EPI_ISL_3746912
LC0178866	hCoV-19/USA/NJ-CDC-LC0178866/2021	EPI_ISL_3746913
LC0178700	hCoV-19/USA/VA-CDC-LC0178700/2021	EPI_ISL_3746928
LC0178826	hCoV-19/USA/NJ-CDC-LC0178826/2021	EPI_ISL_3746914
LC0178975	hCoV-19/USA/VA-CDC-LC0178975/2021	EPI_ISL_3746934
LC0178785	hCoV-19/USA/PA-CDC-LC0178785/2021	EPI_ISL_3746915
LC0178556	hCoV-19/USA/NJ-CDC-LC0178556/2021	EPI_ISL_3746916
LC0178453	hCoV-19/USA/PA-CDC-LC0178453/2021	EPI_ISL_3746919
LC0178545	hCoV-19/USA/PA-CDC-LC0178545/2021	EPI_ISL_3746920
LC0178542	hCoV-19/USA/NJ-CDC-LC0178542/2021	EPI_ISL_3746921
LC0178544	hCoV-19/USA/NJ-CDC-LC0178544/2021	EPI_ISL_3746922
LC0178393	hCoV-19/USA/PA-CDC-LC0178393/2021	EPI_ISL_3746923
LC0178521	hCoV-19/USA/NJ-CDC-LC0178521/2021	EPI_ISL_3746924
LC0178913	hCoV-19/USA/VA-CDC-LC0178913/2021	EPI_ISL_3746927
LC0178994	hCoV-19/USA/VA-CDC-LC0178994/2021	EPI_ISL_3746932
LC0178918	hCoV-19/USA/VA-CDC-LC0178918/2021	EPI_ISL_3746929
LC0178445	hCoV-19/USA/NY-CDC-LC0178445/2021	EPI_ISL_3746944
LC0178409	hCoV-19/USA/NY-CDC-LC0178409/2021	EPI_ISL_3746948
LC0178995	hCoV-19/USA/VA-CDC-LC0178995/2021	EPI_ISL_3746930
LC0178411	hCoV-19/USA/NY-CDC-LC0178411/2021	EPI_ISL_3746946
LC0178997	hCoV-19/USA/VA-CDC-LC0178997/2021	EPI_ISL_3746931
LC0178413	hCoV-19/USA/NY-CDC-LC0178413/2021	EPI_ISL_3746939
LC0178976	hCoV-19/USA/VA-CDC-LC0178976/2021	EPI_ISL_3746933
LC0178469	hCoV-19/USA/NY-CDC-LC0178469/2021	EPI_ISL_3746935
LC0178465	hCoV-19/USA/NY-CDC-LC0178465/2021	EPI_ISL_3746936
LC0178412	hCoV-19/USA/NY-CDC-LC0178412/2021	EPI_ISL_3746938
LC0178511	hCoV-19/USA/NJ-CDC-LC0178511/2021	EPI_ISL_3746962
LC0178483	hCoV-19/USA/NY-CDC-LC0178483/2021	EPI_ISL_3746937
LC0178818	hCoV-19/USA/NY-CDC-LC0178818/2021	EPI_ISL_3746940
LC0178488	hCoV-19/USA/NY-CDC-LC0178488/2021	EPI_ISL_3746941
LC0178446	hCoV-19/USA/NY-CDC-LC0178446/2021	EPI_ISL_3746943
LC0178447	hCoV-19/USA/NY-CDC-LC0178447/2021	EPI_ISL_3746945
LC0178449	hCoV-19/USA/NY-CDC-LC0178449/2021	EPI_ISL_3746947
LC0178823	hCoV-19/USA/NY-CDC-LC0178823/2021	EPI_ISL_3746949
LC0178392	hCoV-19/USA/NJ-CDC-LC0178392/2021	EPI_ISL_3746950
LC0178652	hCoV-19/USA/NC-CDC-LC0178652/2021	EPI_ISL_3746951
LC0178659	hCoV-19/USA/NC-CDC-LC0178659/2021	EPI_ISL_3746952
LC0179041	hCoV-19/USA/NC-CDC-LC0179041/2021	EPI_ISL_3746953
LC0178417	hCoV-19/USA/PA-CDC-LC0178417/2021	EPI_ISL_3746968
LC0178674	hCoV-19/USA/NC-CDC-LC0178674/2021	EPI_ISL_3746954
LC0179030	hCoV-19/USA/NC-CDC-LC0179030/2021	EPI_ISL_3746956
LC0179039	hCoV-19/USA/NC-CDC-LC0179039/2021	EPI_ISL_3746958
LC0178667	hCoV-19/USA/NC-CDC-LC0178667/2021	EPI_ISL_3746959
LC0178510	hCoV-19/USA/NJ-CDC-LC0178510/2021	EPI_ISL_3746963
LC0178574	hCoV-19/USA/NJ-CDC-LC0178574/2021	EPI_ISL_3746964
LC0178436	hCoV-19/USA/NJ-CDC-LC0178436/2021	EPI_ISL_3746965
LC0178418	hCoV-19/USA/PA-CDC-LC0178418/2021	EPI_ISL_3746967
LC0178530	hCoV-19/USA/NJ-CDC-LC0178530/2021	EPI_ISL_3746970
LC0178549	hCoV-19/USA/PA-CDC-LC0178549/2021	EPI_ISL_3746966
LC0178855	hCoV-19/USA/PA-CDC-LC0178855/2021	EPI_ISL_3746971
LC0178846	hCoV-19/USA/PA-CDC-LC0178846/2021	EPI_ISL_3746972
LC0178432	hCoV-19/USA/NJ-CDC-LC0178432/2021	EPI_ISL_3746973
LC0178500	hCoV-19/USA/NY-CDC-LC0178500/2021	EPI_ISL_3746987
LC0178809	hCoV-19/USA/NJ-CDC-LC0178809/2021	EPI_ISL_3747012
LC0178428	hCoV-19/USA/NJ-CDC-LC0178428/2021	EPI_ISL_3746974
LC0178492	hCoV-19/USA/NY-CDC-LC0178492/2021	EPI_ISL_3746975
LC0178867	hCoV-19/USA/NJ-CDC-LC0178867/2021	EPI_ISL_3746977
LC0178399	hCoV-19/USA/NJ-CDC-LC0178399/2021	EPI_ISL_3746978
LC0178457	hCoV-19/USA/NJ-CDC-LC0178457/2021	EPI_ISL_3746980
LC0178578	hCoV-19/USA/NJ-CDC-LC0178578/2021	EPI_ISL_3746979
LC0178564	hCoV-19/USA/NY-CDC-LC0178564/2021	EPI_ISL_3746981
LC0178506	hCoV-19/USA/NY-CDC-LC0178506/2021	EPI_ISL_3746982
LC0178828	hCoV-19/USA/MD-CDC-LC0178828/2021	EPI_ISL_3746984
LC0178554	hCoV-19/USA/NY-CDC-LC0178554/2021	EPI_ISL_3746986
LC0178573	hCoV-19/USA/NY-CDC-LC0178573/2021	EPI_ISL_3746988
LC0178566	hCoV-19/USA/NY-CDC-LC0178566/2021	EPI_ISL_3746989
LC0178567	hCoV-19/USA/NY-CDC-LC0178567/2021	EPI_ISL_3746990
LC0178533	hCoV-19/USA/NY-CDC-LC0178533/2021	EPI_ISL_3746991
LC0178434	hCoV-19/USA/NJ-CDC-LC0178434/2021	EPI_ISL_3746994
LC0178534	hCoV-19/USA/NJ-CDC-LC0178534/2021	EPI_ISL_3746992
LC0178784	hCoV-19/USA/NY-CDC-LC0178784/2021	EPI_ISL_3746993
LC0178515	hCoV-19/USA/NJ-CDC-LC0178515/2021	EPI_ISL_3746995
LC0178514	hCoV-19/USA/NJ-CDC-LC0178514/2021	EPI_ISL_3746996
LC0178512	hCoV-19/USA/NY-CDC-LC0178512/2021	EPI_ISL_3746997
LC0178733	hCoV-19/USA/NC-CDC-LC0178733/2021	EPI_ISL_3746998
LC0178540	hCoV-19/USA/NJ-CDC-LC0178540/2021	EPI_ISL_3747004
LC0178423	hCoV-19/USA/NJ-CDC-LC0178423/2021	EPI_ISL_3747005
LC0178824	hCoV-19/USA/NY-CDC-LC0178824/2021	EPI_ISL_3747006
LC0189169	hCoV-19/USA/NC-CDC-LC0189169/2021	EPI_ISL_3749186
LC0178427	hCoV-19/USA/NJ-CDC-LC0178427/2021	EPI_ISL_3747008
LC0178507	hCoV-19/USA/NJ-CDC-LC0178507/2021	EPI_ISL_3747009
LC0178441	hCoV-19/USA/NY-CDC-LC0178441/2021	EPI_ISL_3747011
LC0179059	hCoV-19/USA/SC-CDC-LC0179059/2021	EPI_ISL_3747017
LC0179035	hCoV-19/USA/NC-CDC-LC0179035/2021	EPI_ISL_3747014
LC0178950	hCoV-19/USA/GA-CDC-LC0178950/2021	EPI_ISL_3747024
LC0178814	hCoV-19/USA/NY-CDC-LC0178814/2021	EPI_ISL_3747015
LC0178563	hCoV-19/USA/NY-CDC-LC0178563/2021	EPI_ISL_3747016
LC0178920	hCoV-19/USA/GA-CDC-LC0178920/2021	EPI_ISL_3747033
LC0179058	hCoV-19/USA/SC-CDC-LC0179058/2021	EPI_ISL_3747018
LC0178984	hCoV-19/USA/NC-CDC-LC0178984/2021	EPI_ISL_3747020
LC0179060	hCoV-19/USA/SC-CDC-LC0179060/2021	EPI_ISL_3747019
LC0178982	hCoV-19/USA/NC-CDC-LC0178982/2021	EPI_ISL_3747021
LC0178631	hCoV-19/USA/GA-CDC-LC0178631/2021	EPI_ISL_3747025
LC0178953	hCoV-19/USA/GA-CDC-LC0178953/2021	EPI_ISL_3747022
LC0178593	hCoV-19/USA/GA-CDC-LC0178593/2021	EPI_ISL_3747026
LC0178884	hCoV-19/USA/GA-CDC-LC0178884/2021	EPI_ISL_3747023
LC0178944	hCoV-19/USA/GA-CDC-LC0178944/2021	EPI_ISL_3747027
LC0178952	hCoV-19/USA/GA-CDC-LC0178952/2021	EPI_ISL_3747028
LC0178792	hCoV-19/USA/NY-CDC-LC0178792/2021	EPI_ISL_3747046
LC0178598	hCoV-19/USA/GA-CDC-LC0178598/2021	EPI_ISL_3747029
LC0178897	hCoV-19/USA/GA-CDC-LC0178897/2021	EPI_ISL_3747031
LC0178694	hCoV-19/USA/GA-CDC-LC0178694/2021	EPI_ISL_3747036
LC0178610	hCoV-19/USA/GA-CDC-LC0178610/2021	EPI_ISL_3747032
LC0178927	hCoV-19/USA/NC-CDC-LC0178927/2021	EPI_ISL_3747034
LC0178408	hCoV-19/USA/NJ-CDC-LC0178408/2021	EPI_ISL_3747057
LC0178402	hCoV-19/USA/NJ-CDC-LC0178402/2021	EPI_ISL_3747058
LC0178946	hCoV-19/USA/VA-CDC-LC0178946/2021	EPI_ISL_3747062
LC0178518	hCoV-19/USA/NY-CDC-LC0178518/2021	EPI_ISL_3747038
LC0178852	hCoV-19/USA/NJ-CDC-LC0178852/2021	EPI_ISL_3747050
LC0178819	hCoV-19/USA/NJ-CDC-LC0178819/2021	EPI_ISL_3747039
LC0178480	hCoV-19/USA/NY-CDC-LC0178480/2021	EPI_ISL_3747049
LC0178791	hCoV-19/USA/NY-CDC-LC0178791/2021	EPI_ISL_3747040
LC0178401	hCoV-19/USA/NJ-CDC-LC0178401/2021	EPI_ISL_3747059
LC0178924	hCoV-19/USA/VA-CDC-LC0178924/2021	EPI_ISL_3747063
LC0178794	hCoV-19/USA/NY-CDC-LC0178794/2021	EPI_ISL_3747041
LC0178517	hCoV-19/USA/NY-CDC-LC0178517/2021	EPI_ISL_3747042
LC0178790	hCoV-19/USA/NY-CDC-LC0178790/2021	EPI_ISL_3747045
LC0178519	hCoV-19/USA/NY-CDC-LC0178519/2021	EPI_ISL_3747043
LC0178490	hCoV-19/USA/NJ-CDC-LC0178490/2021	EPI_ISL_3747047
LC0178559	hCoV-19/USA/NJ-CDC-LC0178559/2021	EPI_ISL_3747044
LC0178925	hCoV-19/USA/VA-CDC-LC0178925/2021	EPI_ISL_3747064
LC0178656	hCoV-19/USA/NC-CDC-LC0178656/2021	EPI_ISL_3747071
LC0178854	hCoV-19/USA/NY-CDC-LC0178854/2021	EPI_ISL_3747051
LC0178738	hCoV-19/USA/NC-CDC-LC0178738/2021	EPI_ISL_3747078
LC0178938	hCoV-19/USA/NC-CDC-LC0178938/2021	EPI_ISL_3747100
LC0178817	hCoV-19/USA/NJ-CDC-LC0178817/2021	EPI_ISL_3747052
LC0178760	hCoV-19/USA/NC-CDC-LC0178760/2021	EPI_ISL_3747080
LC0178569	hCoV-19/USA/NY-CDC-LC0178569/2021	EPI_ISL_3747053
LC0179001	hCoV-19/USA/NC-CDC-LC0179001/2021	EPI_ISL_3747072
LC0178882	hCoV-19/USA/MD-CDC-LC0178882/2021	EPI_ISL_3747085
LC0178553	hCoV-19/USA/NJ-CDC-LC0178553/2021	EPI_ISL_3747054
LC0178405	hCoV-19/USA/NJ-CDC-LC0178405/2021	EPI_ISL_3747055
LC0179003	hCoV-19/USA/VA-CDC-LC0179003/2021	EPI_ISL_3747060
LC0178999	hCoV-19/USA/NC-CDC-LC0178999/2021	EPI_ISL_3747075
LC0178914	hCoV-19/USA/MD-CDC-LC0178914/2021	EPI_ISL_3747087
LC0178703	hCoV-19/USA/VA-CDC-LC0178703/2021	EPI_ISL_3747066
LC0179019	hCoV-19/USA/NC-CDC-LC0179019/2021	EPI_ISL_3747073
LC0178654	hCoV-19/USA/NC-CDC-LC0178654/2021	EPI_ISL_3747081
LC0178657	hCoV-19/USA/NC-CDC-LC0178657/2021	EPI_ISL_3747070
LC0178653	hCoV-19/USA/NC-CDC-LC0178653/2021	EPI_ISL_3747077
LC0178958	hCoV-19/USA/SC-CDC-LC0178958/2021	EPI_ISL_3747094
LC0178998	hCoV-19/USA/NC-CDC-LC0178998/2021	EPI_ISL_3747076
LC0178945	hCoV-19/USA/MD-CDC-LC0178945/2021	EPI_ISL_3747088
LC0178643	hCoV-19/USA/VA-CDC-LC0178643/2021	EPI_ISL_3747090
LC0178853	hCoV-19/USA/PA-CDC-LC0178853/2021	EPI_ISL_3747082
LC0178543	hCoV-19/USA/NJ-CDC-LC0178543/2021	EPI_ISL_3747083
LC0178626	hCoV-19/USA/SC-CDC-LC0178626/2021	EPI_ISL_3747097
LC0178961	hCoV-19/USA/NC-CDC-LC0178961/2021	EPI_ISL_3747099
LC0178620	hCoV-19/USA/FL-CDC-LC0178620/2021	EPI_ISL_3747115
LC0178908	hCoV-19/USA/MD-CDC-LC0178908/2021	EPI_ISL_3747086
LC0178940	hCoV-19/USA/SC-CDC-LC0178940/2021	EPI_ISL_3747092
LC0178639	hCoV-19/USA/NC-CDC-LC0178639/2021	EPI_ISL_3747103
LC0178755	hCoV-19/USA/FL-CDC-LC0178755/2021	EPI_ISL_3747117
LC0178886	hCoV-19/USA/MD-CDC-LC0178886/2021	EPI_ISL_3747089
LC0178990	hCoV-19/USA/NC-CDC-LC0178990/2021	EPI_ISL_3747093
LC0178681	hCoV-19/USA/VA-CDC-LC0178681/2021	EPI_ISL_3747091
LC0178482	hCoV-19/USA/MD-CDC-LC0178482/2021	EPI_ISL_3747102
LC0178960	hCoV-19/USA/NC-CDC-LC0178960/2021	EPI_ISL_3747111
LC0178640	hCoV-19/USA/NC-CDC-LC0178640/2021	EPI_ISL_3747112
LC0178936	hCoV-19/USA/PA-CDC-LC0178936/2021	EPI_ISL_3747095
LC0178494	hCoV-19/USA/NY-CDC-LC0178494/2021	EPI_ISL_3747104
LC0178716	hCoV-19/USA/SC-CDC-LC0178716/2021	EPI_ISL_3747113
LC0178758	hCoV-19/USA/PA-CDC-LC0178758/2021	EPI_ISL_3747122
LC0178641	hCoV-19/USA/NC-CDC-LC0178641/2021	EPI_ISL_3747096
LC0178710	hCoV-19/USA/NC-CDC-LC0178710/2021	EPI_ISL_3747101
LC0178959	hCoV-19/USA/NC-CDC-LC0178959/2021	EPI_ISL_3747098
LC0178709	hCoV-19/USA/NC-CDC-LC0178709/2021	EPI_ISL_3747107
LC0178619	hCoV-19/USA/FL-CDC-LC0178619/2021	EPI_ISL_3747120
LC0178425	hCoV-19/USA/NY-CDC-LC0178425/2021	EPI_ISL_3747105
LC0178931	hCoV-19/USA/FL-CDC-LC0178931/2021	EPI_ISL_3747118
LC0179513	hCoV-19/USA/VA-CDC-LC0179513/2021	EPI_ISL_3747127
LC0179579	hCoV-19/USA/VA-CDC-LC0179579/2021	EPI_ISL_3747147
LC0178962	hCoV-19/USA/NC-CDC-LC0178962/2021	EPI_ISL_3747108
LC0178989	hCoV-19/USA/NC-CDC-LC0178989/2021	EPI_ISL_3747123
LC0179515	hCoV-19/USA/MD-CDC-LC0179515/2021	EPI_ISL_3747129
LC0179260	hCoV-19/USA/VA-CDC-LC0179260/2021	EPI_ISL_3747144
LC0178934	hCoV-19/USA/NY-CDC-LC0178934/2021	EPI_ISL_3747116
LC0178933	hCoV-19/USA/TX-CDC-LC0178933/2021	EPI_ISL_3747119
LC0179516	hCoV-19/USA/MD-CDC-LC0179516/2021	EPI_ISL_3747134
LC0179736	hCoV-19/USA/VA-CDC-LC0179736/2021	EPI_ISL_3747142
LC0178991	hCoV-19/USA/NC-CDC-LC0178991/2021	EPI_ISL_3747124
LC0179514	hCoV-19/USA/VA-CDC-LC0179514/2021	EPI_ISL_3747128
LC0179519	hCoV-19/USA/DC-CDC-LC0179519/2021	EPI_ISL_3747131
LC0179352	hCoV-19/USA/VA-CDC-LC0179352/2021	EPI_ISL_3747151
LC0179341	hCoV-19/USA/MD-CDC-LC0179341/2021	EPI_ISL_3747125
LC0179597	hCoV-19/USA/VA-CDC-LC0179597/2021	EPI_ISL_3747136
LC0179339	hCoV-19/USA/NC-CDC-LC0179339/2021	EPI_ISL_3747126
LC0179643	hCoV-19/USA/NC-CDC-LC0179643/2021	EPI_ISL_3747138
LC0179299	hCoV-19/USA/VA-CDC-LC0179299/2021	EPI_ISL_3747146
LC0179448	hCoV-19/USA/NC-CDC-LC0179448/2021	EPI_ISL_3747160
LC0179518	hCoV-19/USA/DC-CDC-LC0179518/2021	EPI_ISL_3747130
LC0179548	hCoV-19/USA/MD-CDC-LC0179548/2021	EPI_ISL_3747133
LC0179741	hCoV-19/USA/VA-CDC-LC0179741/2021	EPI_ISL_3747139
LC0179737	hCoV-19/USA/VA-CDC-LC0179737/2021	EPI_ISL_3747152
LC0179669	hCoV-19/USA/SC-CDC-LC0179669/2021	EPI_ISL_3747156
LC0179740	hCoV-19/USA/VA-CDC-LC0179740/2021	EPI_ISL_3747140
LC0179735	hCoV-19/USA/VA-CDC-LC0179735/2021	EPI_ISL_3747141
LC0179205	hCoV-19/USA/VA-CDC-LC0179205/2021	EPI_ISL_3747149
LC0179734	hCoV-19/USA/VA-CDC-LC0179734/2021	EPI_ISL_3747145
LC0179207	hCoV-19/USA/VA-CDC-LC0179207/2021	EPI_ISL_3747150
LC0179580	hCoV-19/USA/VA-CDC-LC0179580/2021	EPI_ISL_3747148
LC0179294	hCoV-19/USA/NC-CDC-LC0179294/2021	EPI_ISL_3747159
LC0179424	hCoV-19/USA/NC-CDC-LC0179424/2021	EPI_ISL_3747166
LC0179201	hCoV-19/USA/VA-CDC-LC0179201/2021	EPI_ISL_3747153
LC0179317	hCoV-19/USA/NC-CDC-LC0179317/2021	EPI_ISL_3747186
LC0179271	hCoV-19/USA/VA-CDC-LC0179271/2021	EPI_ISL_3747191
LC0179359	hCoV-19/USA/VA-CDC-LC0179359/2021	EPI_ISL_3747154
LC0179426	hCoV-19/USA/NC-CDC-LC0179426/2021	EPI_ISL_3747168
LC0179175	hCoV-19/USA/NC-CDC-LC0179175/2021	EPI_ISL_3747179
LC0179269	hCoV-19/USA/VA-CDC-LC0179269/2021	EPI_ISL_3747155
LC0179730	hCoV-19/USA/SC-CDC-LC0179730/2021	EPI_ISL_3747157
LC0179803	hCoV-19/USA/NC-CDC-LC0179803/2021	EPI_ISL_3747161
LC0179526	hCoV-19/USA/NC-CDC-LC0179526/2021	EPI_ISL_3747167
LC0179176	hCoV-19/USA/NC-CDC-LC0179176/2021	EPI_ISL_3747162
LC0179618	hCoV-19/USA/NC-CDC-LC0179618/2021	EPI_ISL_3747178
LC0179333	hCoV-19/USA/NC-CDC-LC0179333/2021	EPI_ISL_3747193
LC0179804	hCoV-19/USA/NC-CDC-LC0179804/2021	EPI_ISL_3747164
LC0179304	hCoV-19/USA/NC-CDC-LC0179304/2021	EPI_ISL_3747175
LC0179115	hCoV-19/USA/NJ-CDC-LC0179115/2021	EPI_ISL_3747187
LC0179378	hCoV-19/USA/NC-CDC-LC0179378/2021	EPI_ISL_3747165
LC0179473	hCoV-19/USA/NC-CDC-LC0179473/2021	EPI_ISL_3747180
LC0179258	hCoV-19/USA/NC-CDC-LC0179258/2021	EPI_ISL_3747198
LC0179423	hCoV-19/USA/NC-CDC-LC0179423/2021	EPI_ISL_3747169
LC0179334	hCoV-19/USA/NC-CDC-LC0179334/2021	EPI_ISL_3747170
LC0179415	hCoV-19/USA/NC-CDC-LC0179415/2021	EPI_ISL_3747184
LC0179113	hCoV-19/USA/PA-CDC-LC0179113/2021	EPI_ISL_3747188
LC0179696	hCoV-19/USA/NC-CDC-LC0179696/2021	EPI_ISL_3747171
LC0179590	hCoV-19/USA/NC-CDC-LC0179590/2021	EPI_ISL_3747185
LC0179709	hCoV-19/USA/NC-CDC-LC0179709/2021	EPI_ISL_3747207
LC0179749	hCoV-19/USA/SC-CDC-LC0179749/2021	EPI_ISL_3747216
LC0179475	hCoV-19/USA/NC-CDC-LC0179475/2021	EPI_ISL_3747181
LC0179707	hCoV-19/USA/GA-CDC-LC0179707/2021	EPI_ISL_3747206
LC0179711	hCoV-19/USA/NC-CDC-LC0179711/2021	EPI_ISL_3747208
LC0179474	hCoV-19/USA/NC-CDC-LC0179474/2021	EPI_ISL_3747182
LC0179384	hCoV-19/USA/NC-CDC-LC0179384/2021	EPI_ISL_3747209
LC0179386	hCoV-19/USA/NC-CDC-LC0179386/2021	EPI_ISL_3747210
LC0179551	hCoV-19/USA/NC-CDC-LC0179551/2021	EPI_ISL_3747238
LC0179273	hCoV-19/USA/VA-CDC-LC0179273/2021	EPI_ISL_3747190
LC0179259	hCoV-19/USA/NC-CDC-LC0179259/2021	EPI_ISL_3747194
LC0179270	hCoV-19/USA/VA-CDC-LC0179270/2021	EPI_ISL_3747192
LC0179216	hCoV-19/USA/SC-CDC-LC0179216/2021	EPI_ISL_3747215
LC0179189	hCoV-19/USA/SC-CDC-LC0179189/2021	EPI_ISL_3747217
LC0179529	hCoV-19/USA/NC-CDC-LC0179529/2021	EPI_ISL_3747195
LC0179324	hCoV-19/USA/NC-CDC-LC0179324/2021	EPI_ISL_3747196
LC0179670	hCoV-19/USA/SC-CDC-LC0179670/2021	EPI_ISL_3747227
LC0179702	hCoV-19/USA/NC-CDC-LC0179702/2021	EPI_ISL_3747200
LC0179715	hCoV-19/USA/CT-CDC-LC0179715/2021	EPI_ISL_3747222
LC0179614	hCoV-19/USA/NC-CDC-LC0179614/2021	EPI_ISL_3747223
LC0179710	hCoV-19/USA/NC-CDC-LC0179710/2021	EPI_ISL_3747204
LC0179665	hCoV-19/USA/SC-CDC-LC0179665/2021	EPI_ISL_3747230
LC0179646	hCoV-19/USA/SC-CDC-LC0179646/2021	EPI_ISL_3747231
LC0179649	hCoV-19/USA/SC-CDC-LC0179649/2021	EPI_ISL_3747234
LC0179708	hCoV-19/USA/NC-CDC-LC0179708/2021	EPI_ISL_3747205
LC0179805	hCoV-19/USA/NC-CDC-LC0179805/2021	EPI_ISL_3747212
LC0179799	hCoV-19/USA/SC-CDC-LC0179799/2021	EPI_ISL_3747218
LC0179537	hCoV-19/USA/NC-CDC-LC0179537/2021	EPI_ISL_3747241
LC0179797	hCoV-19/USA/MD-CDC-LC0179797/2021	EPI_ISL_3747219
LC0179666	hCoV-19/USA/SC-CDC-LC0179666/2021	EPI_ISL_3747225
LC0179211	hCoV-19/USA/OH-CDC-LC0179211/2021	EPI_ISL_3747248
LC0179644	hCoV-19/USA/SC-CDC-LC0179644/2021	EPI_ISL_3747224
LC0179291	hCoV-19/USA/NC-CDC-LC0179291/2021	EPI_ISL_3747242
LC0179437	hCoV-19/USA/NC-CDC-LC0179437/2021	EPI_ISL_3747246
LC0179321	hCoV-19/USA/NC-CDC-LC0179321/2021	EPI_ISL_3747247
LC0179478	hCoV-19/USA/SC-CDC-LC0179478/2021	EPI_ISL_3747228
LC0179668	hCoV-19/USA/SC-CDC-LC0179668/2021	EPI_ISL_3747229
LC0179491	hCoV-19/USA/NC-CDC-LC0179491/2021	EPI_ISL_3747252
LC0179184	hCoV-19/USA/GA-CDC-LC0179184/2021	EPI_ISL_3747260
LC0179481	hCoV-19/USA/SC-CDC-LC0179481/2021	EPI_ISL_3747232
LC0179557	hCoV-19/USA/NC-CDC-LC0179557/2021	EPI_ISL_3747236
LC0179655	hCoV-19/USA/NC-CDC-LC0179655/2021	EPI_ISL_3747237
LC0179390	hCoV-19/USA/SC-CDC-LC0179390/2021	EPI_ISL_3747235
LC0179173	hCoV-19/USA/NC-CDC-LC0179173/2021	EPI_ISL_3747254
LC0179591	hCoV-19/USA/VA-CDC-LC0179591/2021	EPI_ISL_3747258
LC0179276	hCoV-19/USA/NC-CDC-LC0179276/2021	EPI_ISL_3747278
LC0179538	hCoV-19/USA/NC-CDC-LC0179538/2021	EPI_ISL_3747239
LC0179558	hCoV-19/USA/NC-CDC-LC0179558/2021	EPI_ISL_3747244
LC0179312	hCoV-19/USA/GA-CDC-LC0179312/2021	EPI_ISL_3747262
LC0179691	hCoV-19/USA/NC-CDC-LC0179691/2021	EPI_ISL_3747267
LC0179555	hCoV-19/USA/NC-CDC-LC0179555/2021	EPI_ISL_3747240
LC0179574	hCoV-19/USA/NC-CDC-LC0179574/2021	EPI_ISL_3747261
LC0179721	hCoV-19/USA/NC-CDC-LC0179721/2021	EPI_ISL_3747263
LC0179274	hCoV-19/USA/NC-CDC-LC0179274/2021	EPI_ISL_3747279
LC0179283	hCoV-19/USA/NC-CDC-LC0179283/2021	EPI_ISL_3747243
LC0179658	hCoV-19/USA/MD-CDC-LC0179658/2021	EPI_ISL_3747245
LC0179292	hCoV-19/USA/NC-CDC-LC0179292/2021	EPI_ISL_3747251
LC0179698	hCoV-19/USA/NC-CDC-LC0179698/2021	EPI_ISL_3747270
LC0179568	hCoV-19/USA/NC-CDC-LC0179568/2021	EPI_ISL_3747274
LC0179497	hCoV-19/USA/SC-CDC-LC0179497/2021	EPI_ISL_3747253
LC0179213	hCoV-19/USA/NC-CDC-LC0179213/2021	EPI_ISL_3747255
LC0179650	hCoV-19/USA/NC-CDC-LC0179650/2021	EPI_ISL_3747259
LC0179204	hCoV-19/USA/NC-CDC-LC0179204/2021	EPI_ISL_3747256
LC0179479	hCoV-19/USA/SC-CDC-LC0179479/2021	EPI_ISL_3747265
LC0179203	hCoV-19/USA/NC-CDC-LC0179203/2021	EPI_ISL_3747287
LC0179441	hCoV-19/USA/NC-CDC-LC0179441/2021	EPI_ISL_3747289
LC0179355	hCoV-19/USA/NC-CDC-LC0179355/2021	EPI_ISL_3747264
LC0179689	hCoV-19/USA/NC-CDC-LC0179689/2021	EPI_ISL_3747269
LC0179692	hCoV-19/USA/NC-CDC-LC0179692/2021	EPI_ISL_3747268
LC0179688	hCoV-19/USA/NC-CDC-LC0179688/2021	EPI_ISL_3747272
LC0179703	hCoV-19/USA/SC-CDC-LC0179703/2021	EPI_ISL_3747273
LC0179256	hCoV-19/USA/NC-CDC-LC0179256/2021	EPI_ISL_3747281
LC0179778	hCoV-19/USA/NC-CDC-LC0179778/2021	EPI_ISL_3747282
LC0179431	hCoV-19/USA/NC-CDC-LC0179431/2021	EPI_ISL_3747295
LC0179645	hCoV-19/USA/SC-CDC-LC0179645/2021	EPI_ISL_3747275
LC0179722	hCoV-19/USA/NC-CDC-LC0179722/2021	EPI_ISL_3747292
LC0179440	hCoV-19/USA/SC-CDC-LC0179440/2021	EPI_ISL_3747293
LC0179391	hCoV-19/USA/NC-CDC-LC0179391/2021	EPI_ISL_3747283
LC0179577	hCoV-19/USA/NC-CDC-LC0179577/2021	EPI_ISL_3747294
LC0179346	hCoV-19/USA/NC-CDC-LC0179346/2021	EPI_ISL_3747296
LC0179720	hCoV-19/USA/NC-CDC-LC0179720/2021	EPI_ISL_3747286
LC0179651	hCoV-19/USA/NC-CDC-LC0179651/2021	EPI_ISL_3747301
LC0179616	hCoV-19/USA/NC-CDC-LC0179616/2021	EPI_ISL_3747303
LC0179217	hCoV-19/USA/NC-CDC-LC0179217/2021	EPI_ISL_3747288
LC0179726	hCoV-19/USA/NC-CDC-LC0179726/2021	EPI_ISL_3747313
LC0179165	hCoV-19/USA/NC-CDC-LC0179165/2021	EPI_ISL_3747315
LC0179419	hCoV-19/USA/VA-CDC-LC0179419/2021	EPI_ISL_3747349
LC0179303	hCoV-19/USA/NC-CDC-LC0179303/2021	EPI_ISL_3747290
LC0179723	hCoV-19/USA/NC-CDC-LC0179723/2021	EPI_ISL_3747291
LC0179253	hCoV-19/USA/NC-CDC-LC0179253/2021	EPI_ISL_3747305
LC0179508	hCoV-19/USA/DC-CDC-LC0179508/2021	EPI_ISL_3747319
LC0179349	hCoV-19/USA/NC-CDC-LC0179349/2021	EPI_ISL_3747297
LC0179435	hCoV-19/USA/NC-CDC-LC0179435/2021	EPI_ISL_3747300
LC0179617	hCoV-19/USA/NC-CDC-LC0179617/2021	EPI_ISL_3747311
LC0179280	hCoV-19/USA/NC-CDC-LC0179280/2021	EPI_ISL_3747298
LC0179524	hCoV-19/USA/VA-CDC-LC0179524/2021	EPI_ISL_3747325
LC0179238	hCoV-19/USA/NC-CDC-LC0179238/2021	EPI_ISL_3747336
LC0179791	hCoV-19/USA/NC-CDC-LC0179791/2021	EPI_ISL_3747350
LC0179371	hCoV-19/USA/NC-CDC-LC0179371/2021	EPI_ISL_3747304
LC0179776	hCoV-19/USA/NC-CDC-LC0179776/2021	EPI_ISL_3747316
LC0179192	hCoV-19/USA/MD-CDC-LC0179192/2021	EPI_ISL_3747318
LC0179373	hCoV-19/USA/NC-CDC-LC0179373/2021	EPI_ISL_3747306
LC0179667	hCoV-19/USA/SC-CDC-LC0179667/2021	EPI_ISL_3747314
LC0179764	hCoV-19/USA/MD-CDC-LC0179764/2021	EPI_ISL_3747317
LC0179755	hCoV-19/USA/VA-CDC-LC0179755/2021	EPI_ISL_3747307
LC0179395	hCoV-19/USA/DC-CDC-LC0179395/2021	EPI_ISL_3747320
LC0179309	hCoV-19/USA/MD-CDC-LC0179309/2021	EPI_ISL_3747323
LC0179757	hCoV-19/USA/NC-CDC-LC0179757/2021	EPI_ISL_3747308
LC0179615	hCoV-19/USA/NC-CDC-LC0179615/2021	EPI_ISL_3747310
LC0179372	hCoV-19/USA/NC-CDC-LC0179372/2021	EPI_ISL_3747312
LC0179705	hCoV-19/USA/NC-CDC-LC0179705/2021	EPI_ISL_3747332
LC0179354	hCoV-19/USA/NC-CDC-LC0179354/2021	EPI_ISL_3747343
LC0179417	hCoV-19/USA/VA-CDC-LC0179417/2021	EPI_ISL_3747348
LC0179307	hCoV-19/USA/MD-CDC-LC0179307/2021	EPI_ISL_3747321
LC0179585	hCoV-19/USA/VA-CDC-LC0179585/2021	EPI_ISL_3747326
LC0179288	hCoV-19/USA/VA-CDC-LC0179288/2021	EPI_ISL_3747327
LC0179420	hCoV-19/USA/VA-CDC-LC0179420/2021	EPI_ISL_3747344
LC0179085	hCoV-19/USA/NY-CDC-LC0179085/2021	EPI_ISL_3747360
LC0179123	hCoV-19/USA/NJ-CDC-LC0179123/2021	EPI_ISL_3747365
LC0179792	hCoV-19/USA/NC-CDC-LC0179792/2021	EPI_ISL_3747328
LC0179664	hCoV-19/USA/NC-CDC-LC0179664/2021	EPI_ISL_3747329
LC0179356	hCoV-19/USA/NC-CDC-LC0179356/2021	EPI_ISL_3747338
LC0179604	hCoV-19/USA/NC-CDC-LC0179604/2021	EPI_ISL_3747339
LC0179697	hCoV-19/USA/NC-CDC-LC0179697/2021	EPI_ISL_3747331
LC0179422	hCoV-19/USA/NC-CDC-LC0179422/2021	EPI_ISL_3747345
LC0179084	hCoV-19/USA/CT-CDC-LC0179084/2021	EPI_ISL_3747361
LC0179116	hCoV-19/USA/NJ-CDC-LC0179116/2021	EPI_ISL_3747369
LC0179793	hCoV-19/USA/NC-CDC-LC0179793/2021	EPI_ISL_3747341
LC0179416	hCoV-19/USA/VA-CDC-LC0179416/2021	EPI_ISL_3747347
LC0179353	hCoV-19/USA/NC-CDC-LC0179353/2021	EPI_ISL_3747342
LC0179640	hCoV-19/USA/VA-CDC-LC0179640/2021	EPI_ISL_3747346
LC0179109	hCoV-19/USA/NY-CDC-LC0179109/2021	EPI_ISL_3747354
LC0179078	hCoV-19/USA/NJ-CDC-LC0179078/2021	EPI_ISL_3747356
LC0179090	hCoV-19/USA/NJ-CDC-LC0179090/2021	EPI_ISL_3747357
LC0179106	hCoV-19/USA/MD-CDC-LC0179106/2021	EPI_ISL_3747371
LC0179427	hCoV-19/USA/MD-CDC-LC0179427/2021	EPI_ISL_3747376
LC0179593	hCoV-19/USA/MD-CDC-LC0179593/2021	EPI_ISL_3747379
LC0179081	hCoV-19/USA/NJ-CDC-LC0179081/2021	EPI_ISL_3747359
LC0179150	hCoV-19/USA/NY-CDC-LC0179150/2021	EPI_ISL_3747362
LC0179118	hCoV-19/USA/NJ-CDC-LC0179118/2021	EPI_ISL_3747368
LC0179121	hCoV-19/USA/NJ-CDC-LC0179121/2021	EPI_ISL_3747370
LC0179096	hCoV-19/USA/PA-CDC-LC0179096/2021	EPI_ISL_3747381
LC0179112	hCoV-19/USA/MD-CDC-LC0179112/2021	EPI_ISL_3747372
LC0179098	hCoV-19/USA/NJ-CDC-LC0179098/2021	EPI_ISL_3747380
LC0179125	hCoV-19/USA/NJ-CDC-LC0179125/2021	EPI_ISL_3747373
LC0179443	hCoV-19/USA/NC-CDC-LC0179443/2021	EPI_ISL_3747406
LC0179278	hCoV-19/USA/NC-CDC-LC0179278/2021	EPI_ISL_3747410
LC0179556	hCoV-19/USA/NC-CDC-LC0179556/2021	EPI_ISL_3747428
LC0179127	hCoV-19/USA/DE-CDC-LC0179127/2021	EPI_ISL_3747374
LC0179365	hCoV-19/USA/VA-CDC-LC0179365/2021	EPI_ISL_3747390
LC0179463	hCoV-19/USA/NC-CDC-LC0179463/2021	EPI_ISL_3747413
LC0179103	hCoV-19/USA/PA-CDC-LC0179103/2021	EPI_ISL_3747375
LC0179407	hCoV-19/USA/MD-CDC-LC0179407/2021	EPI_ISL_3747378
LC0179393	hCoV-19/USA/VA-CDC-LC0179393/2021	EPI_ISL_3747396
LC0179773	hCoV-19/USA/NC-CDC-LC0179773/2021	EPI_ISL_3747409
LC0179068	hCoV-19/USA/PA-CDC-LC0179068/2021	EPI_ISL_3747384
LC0179069	hCoV-19/USA/NJ-CDC-LC0179069/2021	EPI_ISL_3747385
LC0179268	hCoV-19/USA/NC-CDC-LC0179268/2021	EPI_ISL_3747403
LC0179536	hCoV-19/USA/NC-CDC-LC0179536/2021	EPI_ISL_3747388
LC0179065	hCoV-19/USA/MI-CDC-LC0179065/2021	EPI_ISL_3747400
LC0179129	hCoV-19/USA/NJ-CDC-LC0179129/2021	EPI_ISL_3747418
LC0179305	hCoV-19/USA/VA-CDC-LC0179305/2021	EPI_ISL_3747392
LC0179523	hCoV-19/USA/VA-CDC-LC0179523/2021	EPI_ISL_3747398
LC0179763	hCoV-19/USA/NC-CDC-LC0179763/2021	EPI_ISL_3747407
LC0179208	hCoV-19/USA/NC-CDC-LC0179208/2021	EPI_ISL_3747453
LC0179621	hCoV-19/USA/GA-CDC-LC0179621/2021	EPI_ISL_3747408
LC0179212	hCoV-19/USA/NC-CDC-LC0179212/2021	EPI_ISL_3747411
LC0179277	hCoV-19/USA/NC-CDC-LC0179277/2021	EPI_ISL_3747433
LC0179774	hCoV-19/USA/NC-CDC-LC0179774/2021	EPI_ISL_3747414
LC0179430	hCoV-19/USA/NC-CDC-LC0179430/2021	EPI_ISL_3747423
LC0179467	hCoV-19/USA/NC-CDC-LC0179467/2021	EPI_ISL_3747415
LC0179155	hCoV-19/USA/NJ-CDC-LC0179155/2021	EPI_ISL_3747426
LC0179071	hCoV-19/USA/DE-CDC-LC0179071/2021	EPI_ISL_3747416
LC0179418	hCoV-19/USA/VA-CDC-LC0179418/2021	EPI_ISL_3747421
LC0179290	hCoV-19/USA/NC-CDC-LC0179290/2021	EPI_ISL_3747436
LC0179146	hCoV-19/USA/PA-CDC-LC0179146/2021	EPI_ISL_3747419
LC0179660	hCoV-19/USA/VA-CDC-LC0179660/2021	EPI_ISL_3747422
LC0179400	hCoV-19/USA/SC-CDC-LC0179400/2021	EPI_ISL_3747438
LC0179554	hCoV-19/USA/NC-CDC-LC0179554/2021	EPI_ISL_3747430
LC0179297	hCoV-19/USA/NC-CDC-LC0179297/2021	EPI_ISL_3747465
LC0179174	hCoV-19/USA/NC-CDC-LC0179174/2021	EPI_ISL_3747431
LC0179770	hCoV-19/USA/SC-CDC-LC0179770/2021	EPI_ISL_3747444
LC0179264	hCoV-19/USA/NC-CDC-LC0179264/2021	EPI_ISL_3747461
LC0189015	hCoV-19/USA/GA-CDC-LC0189015/2021	EPI_ISL_3749193
LC0179243	hCoV-19/USA/NC-CDC-LC0179243/2021	EPI_ISL_3747432
LC0179811	hCoV-19/USA/SC-CDC-LC0179811/2021	EPI_ISL_3747448
LC0179801	hCoV-19/USA/NC-CDC-LC0179801/2021	EPI_ISL_3747434
LC0179767	hCoV-19/USA/SC-CDC-LC0179767/2021	EPI_ISL_3747445
LC0179402	hCoV-19/USA/NC-CDC-LC0179402/2021	EPI_ISL_3747440
LC0179237	hCoV-19/USA/SC-CDC-LC0179237/2021	EPI_ISL_3747460
LC0179195	hCoV-19/USA/FL-CDC-LC0179195/2021	EPI_ISL_3747469
LC0179768	hCoV-19/USA/SC-CDC-LC0179768/2021	EPI_ISL_3747441
LC0179802	hCoV-19/USA/SC-CDC-LC0179802/2021	EPI_ISL_3747446
LC0179769	hCoV-19/USA/SC-CDC-LC0179769/2021	EPI_ISL_3747451
LC0179772	hCoV-19/USA/SC-CDC-LC0179772/2021	EPI_ISL_3747442
LC0179544	hCoV-19/USA/SC-CDC-LC0179544/2021	EPI_ISL_3747443
LC0179810	hCoV-19/USA/SC-CDC-LC0179810/2021	EPI_ISL_3747447
LC0179257	hCoV-19/USA/NC-CDC-LC0179257/2021	EPI_ISL_3747463
LC0179137	hCoV-19/USA/NJ-CDC-LC0179137/2021	EPI_ISL_3747482
LC0179499	hCoV-19/USA/NC-CDC-LC0179499/2021	EPI_ISL_3747452
LC0179197	hCoV-19/USA/NC-CDC-LC0179197/2021	EPI_ISL_3747468
LC0179313	hCoV-19/USA/GA-CDC-LC0179313/2021	EPI_ISL_3747472
LC0179455	hCoV-19/USA/GA-CDC-LC0179455/2021	EPI_ISL_3747454
LC0179530	hCoV-19/USA/NC-CDC-LC0179530/2021	EPI_ISL_3747464
LC0179152	hCoV-19/USA/NY-CDC-LC0179152/2021	EPI_ISL_3747475
LC0179088	hCoV-19/USA/NY-CDC-LC0179088/2021	EPI_ISL_3747476
LC0179401	hCoV-19/USA/GA-CDC-LC0179401/2021	EPI_ISL_3747458
LC0179425	hCoV-19/USA/DC-CDC-LC0179425/2021	EPI_ISL_3747466
LC0179099	hCoV-19/USA/NY-CDC-LC0179099/2021	EPI_ISL_3747481
LC0179135	hCoV-19/USA/NY-CDC-LC0179135/2021	EPI_ISL_3747486
LC0179775	hCoV-19/USA/NC-CDC-LC0179775/2021	EPI_ISL_3747470
LC0179262	hCoV-19/USA/VA-CDC-LC0179262/2021	EPI_ISL_3747489
LC0179376	hCoV-19/USA/VA-CDC-LC0179376/2021	EPI_ISL_3747496
LC0179275	hCoV-19/USA/NC-CDC-LC0179275/2021	EPI_ISL_3747471
LC0179183	hCoV-19/USA/GA-CDC-LC0179183/2021	EPI_ISL_3747473
LC0179374	hCoV-19/USA/VA-CDC-LC0179374/2021	EPI_ISL_3747498
LC0179154	hCoV-19/USA/NY-CDC-LC0179154/2021	EPI_ISL_3747474
LC0179728	hCoV-19/USA/VA-CDC-LC0179728/2021	EPI_ISL_3747491
LC0179449	hCoV-19/USA/VA-CDC-LC0179449/2021	EPI_ISL_3747499
LC0179087	hCoV-19/USA/NY-CDC-LC0179087/2021	EPI_ISL_3747477
LC0179609	hCoV-19/USA/VA-CDC-LC0179609/2021	EPI_ISL_3747493
LC0179151	hCoV-19/USA/NY-CDC-LC0179151/2021	EPI_ISL_3747478
LC0179094	hCoV-19/USA/NY-CDC-LC0179094/2021	EPI_ISL_3747479
LC0179133	hCoV-19/USA/NY-CDC-LC0179133/2021	EPI_ISL_3747483
LC0179073	hCoV-19/USA/NJ-CDC-LC0179073/2021	EPI_ISL_3747485
LC0179134	hCoV-19/USA/NY-CDC-LC0179134/2021	EPI_ISL_3747484
LC0179397	hCoV-19/USA/VA-CDC-LC0179397/2021	EPI_ISL_3747492
LC0179610	hCoV-19/USA/VA-CDC-LC0179610/2021	EPI_ISL_3747495
LC0179626	hCoV-19/USA/GA-CDC-LC0179626/2021	EPI_ISL_3747525
LC0179377	hCoV-19/USA/MD-CDC-LC0179377/2021	EPI_ISL_3747497
LC0179606	hCoV-19/USA/VA-CDC-LC0179606/2021	EPI_ISL_3747500
LC0179695	hCoV-19/USA/VA-CDC-LC0179695/2021	EPI_ISL_3747501
LC0179759	hCoV-19/USA/VA-CDC-LC0179759/2021	EPI_ISL_3747505
LC0179729	hCoV-19/USA/VA-CDC-LC0179729/2021	EPI_ISL_3747506
LC0179760	hCoV-19/USA/VA-CDC-LC0179760/2021	EPI_ISL_3747507
LC0179185	hCoV-19/USA/VA-CDC-LC0179185/2021	EPI_ISL_3747508
LC0179611	hCoV-19/USA/NC-CDC-LC0179611/2021	EPI_ISL_3747509
LC0179782	hCoV-19/USA/VA-CDC-LC0179782/2021	EPI_ISL_3747510
LC0179587	hCoV-19/USA/DC-CDC-LC0179587/2021	EPI_ISL_3747514
LC0179783	hCoV-19/USA/VA-CDC-LC0179783/2021	EPI_ISL_3747511
LC0179209	hCoV-19/USA/MD-CDC-LC0179209/2021	EPI_ISL_3747512
LC0179623	hCoV-19/USA/GA-CDC-LC0179623/2021	EPI_ISL_3747529
LC0179681	hCoV-19/USA/GA-CDC-LC0179681/2021	EPI_ISL_3747542
LC0179405	hCoV-19/USA/MD-CDC-LC0179405/2021	EPI_ISL_3747513
LC0179745	hCoV-19/USA/GA-CDC-LC0179745/2021	EPI_ISL_3747545
LC0179685	hCoV-19/USA/GA-CDC-LC0179685/2021	EPI_ISL_3747547
LC0179367	hCoV-19/USA/SC-CDC-LC0179367/2021	EPI_ISL_3747519
LC0179687	hCoV-19/USA/GA-CDC-LC0179687/2021	EPI_ISL_3747532
LC0179409	hCoV-19/USA/GA-CDC-LC0179409/2021	EPI_ISL_3747520
LC0179679	hCoV-19/USA/GA-CDC-LC0179679/2021	EPI_ISL_3747549
LC0179338	hCoV-19/USA/NC-CDC-LC0179338/2021	EPI_ISL_3747551
LC0179563	hCoV-19/USA/NC-CDC-LC0179563/2021	EPI_ISL_3747559
LC0179629	hCoV-19/USA/GA-CDC-LC0179629/2021	EPI_ISL_3747522
LC0179706	hCoV-19/USA/GA-CDC-LC0179706/2021	EPI_ISL_3747528
LC0179683	hCoV-19/USA/GA-CDC-LC0179683/2021	EPI_ISL_3747538
LC0179624	hCoV-19/USA/GA-CDC-LC0179624/2021	EPI_ISL_3747526
LC0179682	hCoV-19/USA/GA-CDC-LC0179682/2021	EPI_ISL_3747534
LC0179628	hCoV-19/USA/GA-CDC-LC0179628/2021	EPI_ISL_3747530
LC0179678	hCoV-19/USA/GA-CDC-LC0179678/2021	EPI_ISL_3747535
LC0179754	hCoV-19/USA/NC-CDC-LC0179754/2021	EPI_ISL_3747556
LC0179680	hCoV-19/USA/GA-CDC-LC0179680/2021	EPI_ISL_3747536
LC0179369	hCoV-19/USA/GA-CDC-LC0179369/2021	EPI_ISL_3747537
LC0179686	hCoV-19/USA/GA-CDC-LC0179686/2021	EPI_ISL_3747548
LC0179743	hCoV-19/USA/GA-CDC-LC0179743/2021	EPI_ISL_3747539
LC0179231	hCoV-19/USA/NC-CDC-LC0179231/2021	EPI_ISL_3747552
LC0179565	hCoV-19/USA/NC-CDC-LC0179565/2021	EPI_ISL_3747567
LC0179102	hCoV-19/USA/NY-CDC-LC0179102/2021	EPI_ISL_3747577
LC0179368	hCoV-19/USA/GA-CDC-LC0179368/2021	EPI_ISL_3747540
LC0179553	hCoV-19/USA/NC-CDC-LC0179553/2021	EPI_ISL_3747550
LC0179659	hCoV-19/USA/NC-CDC-LC0179659/2021	EPI_ISL_3747553
LC0179748	hCoV-19/USA/GA-CDC-LC0179748/2021	EPI_ISL_3747546
LC0179492	hCoV-19/USA/NC-CDC-LC0179492/2021	EPI_ISL_3747554
LC0179779	hCoV-19/USA/NC-CDC-LC0179779/2021	EPI_ISL_3747575
LC0179101	hCoV-19/USA/NY-CDC-LC0179101/2021	EPI_ISL_3747578
LC0179753	hCoV-19/USA/NC-CDC-LC0179753/2021	EPI_ISL_3747555
LC0179566	hCoV-19/USA/NC-CDC-LC0179566/2021	EPI_ISL_3747566
LC0179762	hCoV-19/USA/NC-CDC-LC0179762/2021	EPI_ISL_3747557
LC0179438	hCoV-19/USA/NC-CDC-LC0179438/2021	EPI_ISL_3747564
LC0179230	hCoV-19/USA/NC-CDC-LC0179230/2021	EPI_ISL_3747571
LC0179560	hCoV-19/USA/NC-CDC-LC0179560/2021	EPI_ISL_3747558
LC0179439	hCoV-19/USA/NC-CDC-LC0179439/2021	EPI_ISL_3747565
LC0179160	hCoV-19/USA/NC-CDC-LC0179160/2021	EPI_ISL_3747562
LC0179567	hCoV-19/USA/NC-CDC-LC0179567/2021	EPI_ISL_3747569
LC0179411	hCoV-19/USA/NC-CDC-LC0179411/2021	EPI_ISL_3747570
LC0179318	hCoV-19/USA/MD-CDC-LC0179318/2021	EPI_ISL_3747580
LC0179403	hCoV-19/USA/NC-CDC-LC0179403/2021	EPI_ISL_3747587
LC0179858	hCoV-19/USA/VA-CDC-LC0179858/2021	EPI_ISL_3747598
LC0179075	hCoV-19/USA/PA-CDC-LC0179075/2021	EPI_ISL_3747572
LC0179489	hCoV-19/USA/NC-CDC-LC0179489/2021	EPI_ISL_3747585
LC0179218	hCoV-19/USA/OH-CDC-LC0179218/2021	EPI_ISL_3747593
LC0179829	hCoV-19/USA/NC-CDC-LC0179829/2021	EPI_ISL_3747623
LC0179141	hCoV-19/USA/PA-CDC-LC0179141/2021	EPI_ISL_3747573
LC0179881	hCoV-19/USA/SC-CDC-LC0179881/2021	EPI_ISL_3747599
LC0179780	hCoV-19/USA/NC-CDC-LC0179780/2021	EPI_ISL_3747574
LC0179781	hCoV-19/USA/NC-CDC-LC0179781/2021	EPI_ISL_3747576
LC0179210	hCoV-19/USA/MD-CDC-LC0179210/2021	EPI_ISL_3747579
LC0179485	hCoV-19/USA/NC-CDC-LC0179485/2021	EPI_ISL_3747586
LC0179533	hCoV-19/USA/MD-CDC-LC0179533/2021	EPI_ISL_3747581
LC0179220	hCoV-19/USA/FL-CDC-LC0179220/2021	EPI_ISL_3747592
LC0179380	hCoV-19/USA/NC-CDC-LC0179380/2021	EPI_ISL_3747583
LC0179487	hCoV-19/USA/SC-CDC-LC0179487/2021	EPI_ISL_3747588
LC0179486	hCoV-19/USA/VA-CDC-LC0179486/2021	EPI_ISL_3747589
LC0179856	hCoV-19/USA/NC-CDC-LC0179856/2021	EPI_ISL_3747605
LC0179823	hCoV-19/USA/NC-CDC-LC0179823/2021	EPI_ISL_3747614
LC0179860	hCoV-19/USA/NC-CDC-LC0179860/2021	EPI_ISL_3747615
LC0179224	hCoV-19/USA/NY-CDC-LC0179224/2021	EPI_ISL_3747590
LC0179850	hCoV-19/USA/NC-CDC-LC0179850/2021	EPI_ISL_3747602
LC0180138	hCoV-19/USA/NC-CDC-LC0180138/2021	EPI_ISL_3747607
LC0179221	hCoV-19/USA/FL-CDC-LC0179221/2021	EPI_ISL_3747591
LC0180063	hCoV-19/USA/SC-CDC-LC0180063/2021	EPI_ISL_3747600
LC0179913	hCoV-19/USA/NC-CDC-LC0179913/2021	EPI_ISL_3747618
LC0180109	hCoV-19/USA/NC-CDC-LC0180109/2021	EPI_ISL_3747601
LC0180397	hCoV-19/USA/NC-CDC-LC0180397/2021	EPI_ISL_3747606
LC0179991	hCoV-19/USA/NC-CDC-LC0179991/2021	EPI_ISL_3747608
LC0180056	hCoV-19/USA/NC-CDC-LC0180056/2021	EPI_ISL_3747621
LC0180139	hCoV-19/USA/NC-CDC-LC0180139/2021	EPI_ISL_3747604
LC0180009	hCoV-19/USA/NC-CDC-LC0180009/2021	EPI_ISL_3747611
LC0180419	hCoV-19/USA/NC-CDC-LC0180419/2021	EPI_ISL_3747642
LC0179936	hCoV-19/USA/NC-CDC-LC0179936/2021	EPI_ISL_3747609
LC0180113	hCoV-19/USA/NC-CDC-LC0180113/2021	EPI_ISL_3747613
LC0179977	hCoV-19/USA/NC-CDC-LC0179977/2021	EPI_ISL_3747610
LC0180191	hCoV-19/USA/NC-CDC-LC0180191/2021	EPI_ISL_3747617
LC0179952	hCoV-19/USA/NC-CDC-LC0179952/2021	EPI_ISL_3747619
LC0180522	hCoV-19/USA/NC-CDC-LC0180522/2021	EPI_ISL_3747624
LC0180064	hCoV-19/USA/NC-CDC-LC0180064/2021	EPI_ISL_3747620
LC0180449	hCoV-19/USA/NC-CDC-LC0180449/2021	EPI_ISL_3747622
LC0180416	hCoV-19/USA/NC-CDC-LC0180416/2021	EPI_ISL_3747638
LC0180178	hCoV-19/USA/SC-CDC-LC0180178/2021	EPI_ISL_3747648
LC0179910	hCoV-19/USA/NC-CDC-LC0179910/2021	EPI_ISL_3747625
LC0180494	hCoV-19/USA/NC-CDC-LC0180494/2021	EPI_ISL_3747639
LC0179816	hCoV-19/USA/NC-CDC-LC0179816/2021	EPI_ISL_3747652
LC0179824	hCoV-19/USA/NC-CDC-LC0179824/2021	EPI_ISL_3747626
LC0179949	hCoV-19/USA/NC-CDC-LC0179949/2021	EPI_ISL_3747629
LC0180398	hCoV-19/USA/NC-CDC-LC0180398/2021	EPI_ISL_3747627
LC0180188	hCoV-19/USA/SC-CDC-LC0180188/2021	EPI_ISL_3747630
LC0180040	hCoV-19/USA/NC-CDC-LC0180040/2021	EPI_ISL_3747646
LC0179914	hCoV-19/USA/NC-CDC-LC0179914/2021	EPI_ISL_3747628
LC0179817	hCoV-19/USA/NC-CDC-LC0179817/2021	EPI_ISL_3747641
LC0180169	hCoV-19/USA/NC-CDC-LC0180169/2021	EPI_ISL_3747647
LC0180125	hCoV-19/USA/SC-CDC-LC0180125/2021	EPI_ISL_3747631
LC0180001	hCoV-19/USA/NC-CDC-LC0180001/2021	EPI_ISL_3747643
LC0179927	hCoV-19/USA/NC-CDC-LC0179927/2021	EPI_ISL_3747657
LC0179953	hCoV-19/USA/NC-CDC-LC0179953/2021	EPI_ISL_3747664
LC0179976	hCoV-19/USA/NC-CDC-LC0179976/2021	EPI_ISL_3747634
LC0180089	hCoV-19/USA/NC-CDC-LC0180089/2021	EPI_ISL_3747637
LC0179833	hCoV-19/USA/NC-CDC-LC0179833/2021	EPI_ISL_3747645
LC0179821	hCoV-19/USA/NC-CDC-LC0179821/2021	EPI_ISL_3747640
LC0180046	hCoV-19/USA/NC-CDC-LC0180046/2021	EPI_ISL_3747654
LC0179893	hCoV-19/USA/NC-CDC-LC0179893/2021	EPI_ISL_3747651
LC0180065	hCoV-19/USA/NC-CDC-LC0180065/2021	EPI_ISL_3747660
LC0180025	hCoV-19/USA/DC-CDC-LC0180025/2021	EPI_ISL_3747675
LC0179818	hCoV-19/USA/NC-CDC-LC0179818/2021	EPI_ISL_3747653
LC0180061	hCoV-19/USA/DC-CDC-LC0180061/2021	EPI_ISL_3747671
LC0179879	hCoV-19/USA/NC-CDC-LC0179879/2021	EPI_ISL_3747656
LC0180172	hCoV-19/USA/NC-CDC-LC0180172/2021	EPI_ISL_3747667
LC0179944	hCoV-19/USA/VA-CDC-LC0179944/2021	EPI_ISL_3747670
LC0180524	hCoV-19/USA/NC-CDC-LC0180524/2021	EPI_ISL_3747658
LC0180090	hCoV-19/USA/NC-CDC-LC0180090/2021	EPI_ISL_3747659
LC0180140	hCoV-19/USA/NC-CDC-LC0180140/2021	EPI_ISL_3747665
LC0179820	hCoV-19/USA/NC-CDC-LC0179820/2021	EPI_ISL_3747661
LC0179815	hCoV-19/USA/NC-CDC-LC0179815/2021	EPI_ISL_3747662
LC0179937	hCoV-19/USA/NC-CDC-LC0179937/2021	EPI_ISL_3747686
LC0180137	hCoV-19/USA/NC-CDC-LC0180137/2021	EPI_ISL_3747663
LC0180171	hCoV-19/USA/WV-CDC-LC0180171/2021	EPI_ISL_3747677
LC0180526	hCoV-19/USA/VA-CDC-LC0180526/2021	EPI_ISL_3747678
LC0180483	hCoV-19/USA/NC-CDC-LC0180483/2021	EPI_ISL_3747685
LC0179849	hCoV-19/USA/NC-CDC-LC0179849/2021	EPI_ISL_3747666
LC0180154	hCoV-19/USA/NC-CDC-LC0180154/2021	EPI_ISL_3747669
LC0180038	hCoV-19/USA/VA-CDC-LC0180038/2021	EPI_ISL_3747672
LC0179826	hCoV-19/USA/NC-CDC-LC0179826/2021	EPI_ISL_3747687
LC0180566	hCoV-19/USA/NJ-CDC-LC0180566/2021	EPI_ISL_3747695
LC0180575	hCoV-19/USA/PA-CDC-LC0180575/2021	EPI_ISL_3747699
LC0180102	hCoV-19/USA/WV-CDC-LC0180102/2021	EPI_ISL_3747673
LC0180390	hCoV-19/USA/MD-CDC-LC0180390/2021	EPI_ISL_3747680
LC0180049	hCoV-19/USA/MD-CDC-LC0180049/2021	EPI_ISL_3747674
LC0179974	hCoV-19/USA/VA-CDC-LC0179974/2021	EPI_ISL_3747691
LC0180570	hCoV-19/USA/NY-CDC-LC0180570/2021	EPI_ISL_3747701
LC0179968	hCoV-19/USA/WV-CDC-LC0179968/2021	EPI_ISL_3747676
LC0180412	hCoV-19/USA/MD-CDC-LC0180412/2021	EPI_ISL_3747679
LC0179905	hCoV-19/USA/NC-CDC-LC0179905/2021	EPI_ISL_3747689
LC0180026	hCoV-19/USA/MD-CDC-LC0180026/2021	EPI_ISL_3747681
LC0179975	hCoV-19/USA/VA-CDC-LC0179975/2021	EPI_ISL_3747692
LC0180514	hCoV-19/USA/NC-CDC-LC0180514/2021	EPI_ISL_3747693
LC0180389	hCoV-19/USA/WV-CDC-LC0180389/2021	EPI_ISL_3747682
LC0179967	hCoV-19/USA/CA-CDC-LC0179967/2021	EPI_ISL_3747683
LC0179903	hCoV-19/USA/NC-CDC-LC0179903/2021	EPI_ISL_3747684
LC0179941	hCoV-19/USA/NC-CDC-LC0179941/2021	EPI_ISL_3747688
LC0180392	hCoV-19/USA/NC-CDC-LC0180392/2021	EPI_ISL_3747690
LC0180126	hCoV-19/USA/NC-CDC-LC0180126/2021	EPI_ISL_3747694
LC0180558	hCoV-19/USA/NJ-CDC-LC0180558/2021	EPI_ISL_3747696
LC0180560	hCoV-19/USA/NY-CDC-LC0180560/2021	EPI_ISL_3747697
LC0180556	hCoV-19/USA/NY-CDC-LC0180556/2021	EPI_ISL_3747698
LC0180577	hCoV-19/USA/NY-CDC-LC0180577/2021	EPI_ISL_3747700
LC0180175	hCoV-19/USA/VA-CDC-LC0180175/2021	EPI_ISL_3747714
LC0180050	hCoV-19/USA/VA-CDC-LC0180050/2021	EPI_ISL_3747715
LC0180571	hCoV-19/USA/NY-CDC-LC0180571/2021	EPI_ISL_3747702
LC0180544	hCoV-19/USA/NJ-CDC-LC0180544/2021	EPI_ISL_3747703
LC0179934	hCoV-19/USA/VA-CDC-LC0179934/2021	EPI_ISL_3747718
LC0179814	hCoV-19/USA/NC-CDC-LC0179814/2021	EPI_ISL_3747726
LC0180568	hCoV-19/USA/NJ-CDC-LC0180568/2021	EPI_ISL_3747732
LC0180549	hCoV-19/USA/NJ-CDC-LC0180549/2021	EPI_ISL_3747704
LC0179999	hCoV-19/USA/MD-CDC-LC0179999/2021	EPI_ISL_3747709
LC0179951	hCoV-19/USA/MD-CDC-LC0179951/2021	EPI_ISL_3747705
LC0180033	hCoV-19/USA/VA-CDC-LC0180033/2021	EPI_ISL_3747721
LC0179945	hCoV-19/USA/VA-CDC-LC0179945/2021	EPI_ISL_3747722
LC0180122	hCoV-19/USA/MD-CDC-LC0180122/2021	EPI_ISL_3747706
LC0180155	hCoV-19/USA/MD-CDC-LC0180155/2021	EPI_ISL_3747707
LC0179966	hCoV-19/USA/MD-CDC-LC0179966/2021	EPI_ISL_3747710
LC0179844	hCoV-19/USA/VA-CDC-LC0179844/2021	EPI_ISL_3747725
LC0180153	hCoV-19/USA/MD-CDC-LC0180153/2021	EPI_ISL_3747708
LC0180013	hCoV-19/USA/MD-CDC-LC0180013/2021	EPI_ISL_3747711
LC0180569	hCoV-19/USA/PA-CDC-LC0180569/2021	EPI_ISL_3747733
LC0180238	hCoV-19/USA/PA-CDC-LC0180238/2021	EPI_ISL_3747712
LC0180114	hCoV-19/USA/VA-CDC-LC0180114/2021	EPI_ISL_3747713
LC0179946	hCoV-19/USA/VA-CDC-LC0179946/2021	EPI_ISL_3747717
LC0179943	hCoV-19/USA/VA-CDC-LC0179943/2021	EPI_ISL_3747716
LC0179969	hCoV-19/USA/VA-CDC-LC0179969/2021	EPI_ISL_3747720
LC0179933	hCoV-19/USA/VA-CDC-LC0179933/2021	EPI_ISL_3747723
LC0180393	hCoV-19/USA/NC-CDC-LC0180393/2021	EPI_ISL_3747727
LC0180457	hCoV-19/USA/NC-CDC-LC0180457/2021	EPI_ISL_3747729
LC0180010	hCoV-19/USA/VA-CDC-LC0180010/2021	EPI_ISL_3747724
LC0180190	hCoV-19/USA/NC-CDC-LC0180190/2021	EPI_ISL_3747739
LC0180053	hCoV-19/USA/GA-CDC-LC0180053/2021	EPI_ISL_3747749
LC0179883	hCoV-19/USA/NC-CDC-LC0179883/2021	EPI_ISL_3747728
LC0180550	hCoV-19/USA/NY-CDC-LC0180550/2021	EPI_ISL_3747734
LC0180418	hCoV-19/USA/GA-CDC-LC0180418/2021	EPI_ISL_3747748
LC0179911	hCoV-19/USA/NC-CDC-LC0179911/2021	EPI_ISL_3747730
LC0180567	hCoV-19/USA/NJ-CDC-LC0180567/2021	EPI_ISL_3747731
LC0179929	hCoV-19/USA/NC-CDC-LC0179929/2021	EPI_ISL_3747741
LC0180041	hCoV-19/USA/NC-CDC-LC0180041/2021	EPI_ISL_3747754
LC0180055	hCoV-19/USA/NC-CDC-LC0180055/2021	EPI_ISL_3747735
LC0180518	hCoV-19/USA/NC-CDC-LC0180518/2021	EPI_ISL_3747738
LC0179931	hCoV-19/USA/NC-CDC-LC0179931/2021	EPI_ISL_3747736
LC0180045	hCoV-19/USA/NC-CDC-LC0180045/2021	EPI_ISL_3747742
LC0180557	hCoV-19/USA/NJ-CDC-LC0180557/2021	EPI_ISL_3747737
LC0180144	hCoV-19/USA/GA-CDC-LC0180144/2021	EPI_ISL_3747745
LC0180048	hCoV-19/USA/NC-CDC-LC0180048/2021	EPI_ISL_3747740
LC0179853	hCoV-19/USA/VA-CDC-LC0179853/2021	EPI_ISL_3747751
LC0180051	hCoV-19/USA/VA-CDC-LC0180051/2021	EPI_ISL_3747759
LC0180211	hCoV-19/USA/MA-CDC-LC0180211/2021	EPI_ISL_3747764
LC0180047	hCoV-19/USA/NC-CDC-LC0180047/2021	EPI_ISL_3747743
LC0180179	hCoV-19/USA/GA-CDC-LC0180179/2021	EPI_ISL_3747755
LC0179843	hCoV-19/USA/VA-CDC-LC0179843/2021	EPI_ISL_3747770
LC0179827	hCoV-19/USA/NC-CDC-LC0179827/2021	EPI_ISL_3747744
LC0180062	hCoV-19/USA/GA-CDC-LC0180062/2021	EPI_ISL_3747747
LC0180146	hCoV-19/USA/GA-CDC-LC0180146/2021	EPI_ISL_3747746
LC0179855	hCoV-19/USA/SC-CDC-LC0179855/2021	EPI_ISL_3747756
LC0179832	hCoV-19/USA/CT-CDC-LC0179832/2021	EPI_ISL_3747750
LC0180235	hCoV-19/USA/NJ-CDC-LC0180235/2021	EPI_ISL_3747761
LC0180543	hCoV-19/USA/NC-CDC-LC0180543/2021	EPI_ISL_3747752
LC0180236	hCoV-19/USA/NY-CDC-LC0180236/2021	EPI_ISL_3747763
LC0180414	hCoV-19/USA/NC-CDC-LC0180414/2021	EPI_ISL_3747753
LC0180553	hCoV-19/USA/NY-CDC-LC0180553/2021	EPI_ISL_3747760
LC0180407	hCoV-19/USA/VA-CDC-LC0180407/2021	EPI_ISL_3747767
LC0180054	hCoV-19/USA/VA-CDC-LC0180054/2021	EPI_ISL_3747757
LC0180446	hCoV-19/USA/NC-CDC-LC0180446/2021	EPI_ISL_3747773
LC0180082	hCoV-19/USA/NC-CDC-LC0180082/2021	EPI_ISL_3747779
LC0179825	hCoV-19/USA/NC-CDC-LC0179825/2021	EPI_ISL_3747758
LC0180117	hCoV-19/USA/NC-CDC-LC0180117/2021	EPI_ISL_3747775
LC0180555	hCoV-19/USA/NY-CDC-LC0180555/2021	EPI_ISL_3747762
LC0180207	hCoV-19/USA/MA-CDC-LC0180207/2021	EPI_ISL_3747765
LC0180167	hCoV-19/USA/MD-CDC-LC0180167/2021	EPI_ISL_3747785
LC0180442	hCoV-19/USA/VA-CDC-LC0180442/2021	EPI_ISL_3747791
LC0180208	hCoV-19/USA/MA-CDC-LC0180208/2021	EPI_ISL_3747766
LC0179852	hCoV-19/USA/VA-CDC-LC0179852/2021	EPI_ISL_3747769
LC0180356	hCoV-19/USA/NC-CDC-LC0180356/2021	EPI_ISL_3747792
LC0180409	hCoV-19/USA/DC-CDC-LC0180409/2021	EPI_ISL_3747771
LC0179935	hCoV-19/USA/VA-CDC-LC0179935/2021	EPI_ISL_3747772
LC0180532	hCoV-19/USA/NC-CDC-LC0180532/2021	EPI_ISL_3747774
LC0179912	hCoV-19/USA/NC-CDC-LC0179912/2021	EPI_ISL_3747776
LC0179925	hCoV-19/USA/NC-CDC-LC0179925/2021	EPI_ISL_3747777
LC0180118	hCoV-19/USA/NC-CDC-LC0180118/2021	EPI_ISL_3747778
LC0179926	hCoV-19/USA/NC-CDC-LC0179926/2021	EPI_ISL_3747780
LC0180263	hCoV-19/USA/NC-CDC-LC0180263/2021	EPI_ISL_3747798
LC0180523	hCoV-19/USA/NC-CDC-LC0180523/2021	EPI_ISL_3747781
LC0180315	hCoV-19/USA/NC-CDC-LC0180315/2021	EPI_ISL_3747799
LC0180121	hCoV-19/USA/NC-CDC-LC0180121/2021	EPI_ISL_3747782
LC0179957	hCoV-19/USA/NC-CDC-LC0179957/2021	EPI_ISL_3747783
LC0180186	hCoV-19/USA/MD-CDC-LC0180186/2021	EPI_ISL_3747784
LC0179990	hCoV-19/USA/MD-CDC-LC0179990/2021	EPI_ISL_3747786
LC0180032	hCoV-19/USA/MD-CDC-LC0180032/2021	EPI_ISL_3747787
LC0180348	hCoV-19/USA/NC-CDC-LC0180348/2021	EPI_ISL_3747796
LC0179965	hCoV-19/USA/MD-CDC-LC0179965/2021	EPI_ISL_3747788
LC0180294	hCoV-19/USA/NC-CDC-LC0180294/2021	EPI_ISL_3747801
LC0180465	hCoV-19/USA/VA-CDC-LC0180465/2021	EPI_ISL_3747790
LC0180196	hCoV-19/USA/PA-CDC-LC0180196/2021	EPI_ISL_3747805
LC0180308	hCoV-19/USA/SC-CDC-LC0180308/2021	EPI_ISL_3747793
LC0180256	hCoV-19/USA/NC-CDC-LC0180256/2021	EPI_ISL_3747795
LC0179901	hCoV-19/USA/NC-CDC-LC0179901/2021	EPI_ISL_3747803
LC0180295	hCoV-19/USA/NC-CDC-LC0180295/2021	EPI_ISL_3747809
LC0180259	hCoV-19/USA/NC-CDC-LC0180259/2021	EPI_ISL_3747794
LC0180248	hCoV-19/USA/PA-CDC-LC0180248/2021	EPI_ISL_3747806
LC0180316	hCoV-19/USA/NC-CDC-LC0180316/2021	EPI_ISL_3747804
LC0180351	hCoV-19/USA/NC-CDC-LC0180351/2021	EPI_ISL_3747811
LC0179838	hCoV-19/USA/NC-CDC-LC0179838/2021	EPI_ISL_3747812
LC0180286	hCoV-19/USA/SC-CDC-LC0180286/2021	EPI_ISL_3747824
LC0180203	hCoV-19/USA/NJ-CDC-LC0180203/2021	EPI_ISL_3747807
LC0180431	hCoV-19/USA/NC-CDC-LC0180431/2021	EPI_ISL_3747818
LC0179895	hCoV-19/USA/NC-CDC-LC0179895/2021	EPI_ISL_3747808
LC0180136	hCoV-19/USA/NC-CDC-LC0180136/2021	EPI_ISL_3747810
LC0180216	hCoV-19/USA/NJ-CDC-LC0180216/2021	EPI_ISL_3747833
LC0180508	hCoV-19/USA/NC-CDC-LC0180508/2021	EPI_ISL_3747813
LC0180293	hCoV-19/USA/NC-CDC-LC0180293/2021	EPI_ISL_3747816
LC0180478	hCoV-19/USA/NC-CDC-LC0180478/2021	EPI_ISL_3747817
LC0180429	hCoV-19/USA/NC-CDC-LC0180429/2021	EPI_ISL_3747819
LC0180264	hCoV-19/USA/SC-CDC-LC0180264/2021	EPI_ISL_3747828
LC0180277	hCoV-19/USA/MD-CDC-LC0180277/2021	EPI_ISL_3747836
LC0180428	hCoV-19/USA/NC-CDC-LC0180428/2021	EPI_ISL_3747840
LC0180015	hCoV-19/USA/NC-CDC-LC0180015/2021	EPI_ISL_3747820
LC0180262	hCoV-19/USA/NC-CDC-LC0180262/2021	EPI_ISL_3747829
LC0180285	hCoV-19/USA/NC-CDC-LC0180285/2021	EPI_ISL_3747821
LC0179897	hCoV-19/USA/VA-CDC-LC0179897/2021	EPI_ISL_3747837
LC0180384	hCoV-19/USA/NJ-CDC-LC0180384/2021	EPI_ISL_3747844
LC0180280	hCoV-19/USA/NC-CDC-LC0180280/2021	EPI_ISL_3747825
LC0184695	hCoV-19/USA/NC-CDC-LC0184695/2021	EPI_ISL_3747953
LC0184278	hCoV-19/USA/NC-CDC-LC0184278/2021	EPI_ISL_3747960
LC0184693	hCoV-19/USA/SC-CDC-LC0184693/2021	EPI_ISL_3747961
LC0179834	hCoV-19/USA/NC-CDC-LC0179834/2021	EPI_ISL_3747830
LC0180269	hCoV-19/USA/NC-CDC-LC0180269/2021	EPI_ISL_3747839
LC0179958	hCoV-19/USA/NC-CDC-LC0179958/2021	EPI_ISL_3747831
LC0180317	hCoV-19/USA/VA-CDC-LC0180317/2021	EPI_ISL_3747834
LC0180367	hCoV-19/USA/DE-CDC-LC0180367/2021	EPI_ISL_3747854
LC0180205	hCoV-19/USA/DE-CDC-LC0180205/2021	EPI_ISL_3747858
LC0180334	hCoV-19/USA/SC-CDC-LC0180334/2021	EPI_ISL_3747832
LC0180383	hCoV-19/USA/NJ-CDC-LC0180383/2021	EPI_ISL_3747843
LC0180364	hCoV-19/USA/NJ-CDC-LC0180364/2021	EPI_ISL_3747849
LC0180365	hCoV-19/USA/DE-CDC-LC0180365/2021	EPI_ISL_3747851
LC0180276	hCoV-19/USA/MD-CDC-LC0180276/2021	EPI_ISL_3747835
LC0180213	hCoV-19/USA/NJ-CDC-LC0180213/2021	EPI_ISL_3747845
LC0180362	hCoV-19/USA/NJ-CDC-LC0180362/2021	EPI_ISL_3747850
LC0180272	hCoV-19/USA/GA-CDC-LC0180272/2021	EPI_ISL_3747838
LC0180212	hCoV-19/USA/NJ-CDC-LC0180212/2021	EPI_ISL_3747846
LC0180275	hCoV-19/USA/NC-CDC-LC0180275/2021	EPI_ISL_3747841
LC0180360	hCoV-19/USA/NJ-CDC-LC0180360/2021	EPI_ISL_3747848
LC0180363	hCoV-19/USA/NJ-CDC-LC0180363/2021	EPI_ISL_3747847
LC0180382	hCoV-19/USA/PA-CDC-LC0180382/2021	EPI_ISL_3747866
LC0180228	hCoV-19/USA/PA-CDC-LC0180228/2021	EPI_ISL_3747870
LC0180355	hCoV-19/USA/VA-CDC-LC0180355/2021	EPI_ISL_3747873
LC0180370	hCoV-19/USA/NJ-CDC-LC0180370/2021	EPI_ISL_3747852
LC0180221	hCoV-19/USA/DE-CDC-LC0180221/2021	EPI_ISL_3747856
LC0180220	hCoV-19/USA/DE-CDC-LC0180220/2021	EPI_ISL_3747857
LC0180371	hCoV-19/USA/NJ-CDC-LC0180371/2021	EPI_ISL_3747853
LC0180325	hCoV-19/USA/NC-CDC-LC0180325/2021	EPI_ISL_3747874
LC0180210	hCoV-19/USA/NY-CDC-LC0180210/2021	EPI_ISL_3747878
LC0180372	hCoV-19/USA/CT-CDC-LC0180372/2021	EPI_ISL_3747885
LC0180222	hCoV-19/USA/DE-CDC-LC0180222/2021	EPI_ISL_3747855
LC0180368	hCoV-19/USA/PA-CDC-LC0180368/2021	EPI_ISL_3747861
LC0180023	hCoV-19/USA/MD-CDC-LC0180023/2021	EPI_ISL_3747862
LC0180245	hCoV-19/USA/PA-CDC-LC0180245/2021	EPI_ISL_3747859
LC0179837	hCoV-19/USA/NC-CDC-LC0179837/2021	EPI_ISL_3747877
LC0180219	hCoV-19/USA/NJ-CDC-LC0180219/2021	EPI_ISL_3747883
LC0180246	hCoV-19/USA/DE-CDC-LC0180246/2021	EPI_ISL_3747860
LC0180373	hCoV-19/USA/PA-CDC-LC0180373/2021	EPI_ISL_3747865
LC0180379	hCoV-19/USA/NJ-CDC-LC0180379/2021	EPI_ISL_3747863
LC0180381	hCoV-19/USA/PA-CDC-LC0180381/2021	EPI_ISL_3747864
LC0180374	hCoV-19/USA/PA-CDC-LC0180374/2021	EPI_ISL_3747867
LC0180380	hCoV-19/USA/VA-CDC-LC0180380/2021	EPI_ISL_3747868
LC0180430	hCoV-19/USA/NC-CDC-LC0180430/2021	EPI_ISL_3747889
LC0180239	hCoV-19/USA/NY-CDC-LC0180239/2021	EPI_ISL_3747891
LC0180469	hCoV-19/USA/NC-CDC-LC0180469/2021	EPI_ISL_3747894
LC0180232	hCoV-19/USA/PA-CDC-LC0180232/2021	EPI_ISL_3747869
LC0180240	hCoV-19/USA/CT-CDC-LC0180240/2021	EPI_ISL_3747892
LC0180292	hCoV-19/USA/GA-CDC-LC0180292/2021	EPI_ISL_3747895
LC0180134	hCoV-19/USA/GA-CDC-LC0180134/2021	EPI_ISL_3747896
LC0180223	hCoV-19/USA/NJ-CDC-LC0180223/2021	EPI_ISL_3747871
LC0180327	hCoV-19/USA/VA-CDC-LC0180327/2021	EPI_ISL_3747875
LC0180268	hCoV-19/USA/NC-CDC-LC0180268/2021	EPI_ISL_3747872
LC0180016	hCoV-19/USA/NC-CDC-LC0180016/2021	EPI_ISL_3747876
LC0180247	hCoV-19/USA/CT-CDC-LC0180247/2021	EPI_ISL_3747884
LC0180198	hCoV-19/USA/NJ-CDC-LC0180198/2021	EPI_ISL_3747879
LC0180197	hCoV-19/USA/CT-CDC-LC0180197/2021	EPI_ISL_3747882
LC0180300	hCoV-19/USA/GA-CDC-LC0180300/2021	EPI_ISL_3747901
LC0180204	hCoV-19/USA/NJ-CDC-LC0180204/2021	EPI_ISL_3747881
LC0180161	hCoV-19/USA/GA-CDC-LC0180161/2021	EPI_ISL_3747898
LC0180253	hCoV-19/USA/GA-CDC-LC0180253/2021	EPI_ISL_3747900
LC0180464	hCoV-19/USA/NC-CDC-LC0180464/2021	EPI_ISL_3747906
LC0180094	hCoV-19/USA/NC-CDC-LC0180094/2021	EPI_ISL_3747886
LC0180135	hCoV-19/USA/GA-CDC-LC0180135/2021	EPI_ISL_3747897
LC0180017	hCoV-19/USA/NC-CDC-LC0180017/2021	EPI_ISL_3747887
LC0180426	hCoV-19/USA/NC-CDC-LC0180426/2021	EPI_ISL_3747888
LC0180251	hCoV-19/USA/VA-CDC-LC0180251/2021	EPI_ISL_3747913
LC0180267	hCoV-19/USA/NC-CDC-LC0180267/2021	EPI_ISL_3747890
LC0180298	hCoV-19/USA/GA-CDC-LC0180298/2021	EPI_ISL_3747902
LC0180291	hCoV-19/USA/GA-CDC-LC0180291/2021	EPI_ISL_3747908
LC0180433	hCoV-19/USA/NC-CDC-LC0180433/2021	EPI_ISL_3747893
LC0180271	hCoV-19/USA/SC-CDC-LC0180271/2021	EPI_ISL_3747904
LC0180158	hCoV-19/USA/VA-CDC-LC0180158/2021	EPI_ISL_3747911
LC0179961	hCoV-19/USA/GA-CDC-LC0179961/2021	EPI_ISL_3747903
LC0179959	hCoV-19/USA/VA-CDC-LC0179959/2021	EPI_ISL_3747917
LC0180284	hCoV-19/USA/NC-CDC-LC0180284/2021	EPI_ISL_3747905
LC0180255	hCoV-19/USA/VA-CDC-LC0180255/2021	EPI_ISL_3747912
LC0179839	hCoV-19/USA/NC-CDC-LC0179839/2021	EPI_ISL_3747923
LC0179960	hCoV-19/USA/VA-CDC-LC0179960/2021	EPI_ISL_3747909
LC0180279	hCoV-19/USA/VA-CDC-LC0180279/2021	EPI_ISL_3747910
LC0180287	hCoV-19/USA/VA-CDC-LC0180287/2021	EPI_ISL_3747916
LC0180283	hCoV-19/USA/NC-CDC-LC0180283/2021	EPI_ISL_3747914
LC0180281	hCoV-19/USA/NC-CDC-LC0180281/2021	EPI_ISL_3747915
LC0184391	hCoV-19/USA/NC-CDC-LC0184391/2021	EPI_ISL_3747936
LC0184388	hCoV-19/USA/DC-CDC-LC0184388/2021	EPI_ISL_3747939
LC0180358	hCoV-19/USA/MD-CDC-LC0180358/2021	EPI_ISL_3747918
LC0184367	hCoV-19/USA/NC-CDC-LC0184367/2021	EPI_ISL_3747934
LC0184698	hCoV-19/USA/NC-CDC-LC0184698/2021	EPI_ISL_3747935
LC0180405	hCoV-19/USA/FL-CDC-LC0180405/2021	EPI_ISL_3747919
LC0179982	hCoV-19/USA/NY-CDC-LC0179982/2021	EPI_ISL_3747921
LC0180404	hCoV-19/USA/MS-CDC-LC0180404/2021	EPI_ISL_3747920
LC0180093	hCoV-19/USA/KY-CDC-LC0180093/2021	EPI_ISL_3747922
LC0184390	hCoV-19/USA/NC-CDC-LC0184390/2021	EPI_ISL_3747929
LC0179836	hCoV-19/USA/NC-CDC-LC0179836/2021	EPI_ISL_3747924
LC0184369	hCoV-19/USA/MD-CDC-LC0184369/2021	EPI_ISL_3747941
LC0180324	hCoV-19/USA/NC-CDC-LC0180324/2021	EPI_ISL_3747925
LC0184394	hCoV-19/USA/NC-CDC-LC0184394/2021	EPI_ISL_3747930
LC0184293	hCoV-19/USA/NC-CDC-LC0184293/2021	EPI_ISL_3747951
LC0188614	hCoV-19/USA/SC-CDC-LC0188614/2021	EPI_ISL_3749135
LC0180378	hCoV-19/USA/NJ-CDC-LC0180378/2021	EPI_ISL_3747926
LC0180229	hCoV-19/USA/PA-CDC-LC0180229/2021	EPI_ISL_3747927
LC0184368	hCoV-19/USA/MD-CDC-LC0184368/2021	EPI_ISL_3747942
LC0180366	hCoV-19/USA/NY-CDC-LC0180366/2021	EPI_ISL_3747928
LC0184366	hCoV-19/USA/NC-CDC-LC0184366/2021	EPI_ISL_3747931
LC0184389	hCoV-19/USA/NC-CDC-LC0184389/2021	EPI_ISL_3747932
LC0184365	hCoV-19/USA/MD-CDC-LC0184365/2021	EPI_ISL_3747938
LC0184263	hCoV-19/USA/VA-CDC-LC0184263/2021	EPI_ISL_3747954
LC0184705	hCoV-19/USA/NC-CDC-LC0184705/2021	EPI_ISL_3747933
LC0184697	hCoV-19/USA/VA-CDC-LC0184697/2021	EPI_ISL_3747943
LC0184287	hCoV-19/USA/NC-CDC-LC0184287/2021	EPI_ISL_3747958
LC0184690	hCoV-19/USA/SC-CDC-LC0184690/2021	EPI_ISL_3747963
LC0184708	hCoV-19/USA/MD-CDC-LC0184708/2021	EPI_ISL_3747937
LC0184710	hCoV-19/USA/DC-CDC-LC0184710/2021	EPI_ISL_3747940
LC0184701	hCoV-19/USA/NY-CDC-LC0184701/2021	EPI_ISL_3747944
LC0184234	hCoV-19/USA/NC-CDC-LC0184234/2021	EPI_ISL_3747949
LC0184447	hCoV-19/USA/NC-CDC-LC0184447/2021	EPI_ISL_3747952
LC0184704	hCoV-19/USA/VA-CDC-LC0184704/2021	EPI_ISL_3747945
LC0184309	hCoV-19/USA/NC-CDC-LC0184309/2021	EPI_ISL_3747970
LC0184374	hCoV-19/USA/MD-CDC-LC0184374/2021	EPI_ISL_3747946
LC0184262	hCoV-19/USA/SC-CDC-LC0184262/2021	EPI_ISL_3747964
LC0184290	hCoV-19/USA/SC-CDC-LC0184290/2021	EPI_ISL_3747948
LC0184230	hCoV-19/USA/NC-CDC-LC0184230/2021	EPI_ISL_3747950
LC0184240	hCoV-19/USA/NC-CDC-LC0184240/2021	EPI_ISL_3747955
LC0184261	hCoV-19/USA/SC-CDC-LC0184261/2021	EPI_ISL_3747965
LC0184249	hCoV-19/USA/NC-CDC-LC0184249/2021	EPI_ISL_3747957
LC0184258	hCoV-19/USA/VA-CDC-LC0184258/2021	EPI_ISL_3747982
LC0184225	hCoV-19/USA/NC-CDC-LC0184225/2021	EPI_ISL_3747966
LC0184239	hCoV-19/USA/NC-CDC-LC0184239/2021	EPI_ISL_3747969
LC0184220	hCoV-19/USA/NC-CDC-LC0184220/2021	EPI_ISL_3747967
LC0184308	hCoV-19/USA/SC-CDC-LC0184308/2021	EPI_ISL_3747973
LC0184245	hCoV-19/USA/SC-CDC-LC0184245/2021	EPI_ISL_3747976
LC0188960	hCoV-19/USA/NC-CDC-LC0188960/2021	EPI_ISL_3749136
LC0184221	hCoV-19/USA/NC-CDC-LC0184221/2021	EPI_ISL_3747968
LC0184229	hCoV-19/USA/NC-CDC-LC0184229/2021	EPI_ISL_3747974
LC0184689	hCoV-19/USA/VA-CDC-LC0184689/2021	EPI_ISL_3747990
LC0184398	hCoV-19/USA/NC-CDC-LC0184398/2021	EPI_ISL_3747972
LC0184311	hCoV-19/USA/MD-CDC-LC0184311/2021	EPI_ISL_3747983
LC0184228	hCoV-19/USA/SC-CDC-LC0184228/2021	EPI_ISL_3747978
LC0184226	hCoV-19/USA/NC-CDC-LC0184226/2021	EPI_ISL_3747979
LC0184238	hCoV-19/USA/NC-CDC-LC0184238/2021	EPI_ISL_3747980
LC0184397	hCoV-19/USA/NC-CDC-LC0184397/2021	EPI_ISL_3747981
LC0184232	hCoV-19/USA/VA-CDC-LC0184232/2021	EPI_ISL_3747985
LC0184304	hCoV-19/USA/NC-CDC-LC0184304/2021	EPI_ISL_3747995
LC0184251	hCoV-19/USA/SC-CDC-LC0184251/2021	EPI_ISL_3748003
LC0184276	hCoV-19/USA/VA-CDC-LC0184276/2021	EPI_ISL_3747986
LC0184310	hCoV-19/USA/NC-CDC-LC0184310/2021	EPI_ISL_3747994
LC0184299	hCoV-19/USA/SC-CDC-LC0184299/2021	EPI_ISL_3748000
LC0184277	hCoV-19/USA/VA-CDC-LC0184277/2021	EPI_ISL_3747987
LC0184296	hCoV-19/USA/SC-CDC-LC0184296/2021	EPI_ISL_3747996
LC0184255	hCoV-19/USA/NC-CDC-LC0184255/2021	EPI_ISL_3747988
LC0184223	hCoV-19/USA/NC-CDC-LC0184223/2021	EPI_ISL_3747992
LC0184222	hCoV-19/USA/NC-CDC-LC0184222/2021	EPI_ISL_3747991
LC0184303	hCoV-19/USA/SC-CDC-LC0184303/2021	EPI_ISL_3748001
LC0184279	hCoV-19/USA/NC-CDC-LC0184279/2021	EPI_ISL_3748018
LC0184236	hCoV-19/USA/NC-CDC-LC0184236/2021	EPI_ISL_3747993
LC0184298	hCoV-19/USA/SC-CDC-LC0184298/2021	EPI_ISL_3748007
LC0184224	hCoV-19/USA/NC-CDC-LC0184224/2021	EPI_ISL_3748009
LC0184301	hCoV-19/USA/SC-CDC-LC0184301/2021	EPI_ISL_3747997
LC0184254	hCoV-19/USA/SC-CDC-LC0184254/2021	EPI_ISL_3748004
LC0184399	hCoV-19/USA/NC-CDC-LC0184399/2021	EPI_ISL_3748019
LC0184416	hCoV-19/USA/NC-CDC-LC0184416/2021	EPI_ISL_3748035
LC0184292	hCoV-19/USA/SC-CDC-LC0184292/2021	EPI_ISL_3747998
LC0184411	hCoV-19/USA/SC-CDC-LC0184411/2021	EPI_ISL_3748024
LC0184541	hCoV-19/USA/SC-CDC-LC0184541/2021	EPI_ISL_3748030
LC0184559	hCoV-19/USA/DC-CDC-LC0184559/2021	EPI_ISL_3748031
LC0184300	hCoV-19/USA/SC-CDC-LC0184300/2021	EPI_ISL_3748002
LC0184280	hCoV-19/USA/NC-CDC-LC0184280/2021	EPI_ISL_3748017
LC0184334	hCoV-19/USA/SC-CDC-LC0184334/2021	EPI_ISL_3748027
LC0184414	hCoV-19/USA/SC-CDC-LC0184414/2021	EPI_ISL_3748033
LC0184297	hCoV-19/USA/SC-CDC-LC0184297/2021	EPI_ISL_3748006
LC0184284	hCoV-19/USA/NC-CDC-LC0184284/2021	EPI_ISL_3748020
LC0184471	hCoV-19/USA/NC-CDC-LC0184471/2021	EPI_ISL_3748041
LC0184243	hCoV-19/USA/NC-CDC-LC0184243/2021	EPI_ISL_3748008
LC0184312	hCoV-19/USA/NC-CDC-LC0184312/2021	EPI_ISL_3748013
LC0184478	hCoV-19/USA/NC-CDC-LC0184478/2021	EPI_ISL_3748023
LC0184412	hCoV-19/USA/SC-CDC-LC0184412/2021	EPI_ISL_3748036
LC0184241	hCoV-19/USA/VA-CDC-LC0184241/2021	EPI_ISL_3748011
LC0184281	hCoV-19/USA/NC-CDC-LC0184281/2021	EPI_ISL_3748014
LC0184586	hCoV-19/USA/VA-CDC-LC0184586/2021	EPI_ISL_3748021
LC0184335	hCoV-19/USA/SC-CDC-LC0184335/2021	EPI_ISL_3748028
LC0184699	hCoV-19/USA/MD-CDC-LC0184699/2021	EPI_ISL_3748046
LC0184477	hCoV-19/USA/WV-CDC-LC0184477/2021	EPI_ISL_3748022
LC0184413	hCoV-19/USA/SC-CDC-LC0184413/2021	EPI_ISL_3748038
LC0184417	hCoV-19/USA/NC-CDC-LC0184417/2021	EPI_ISL_3748040
LC0184480	hCoV-19/USA/NC-CDC-LC0184480/2021	EPI_ISL_3748045
LC0184363	hCoV-19/USA/SC-CDC-LC0184363/2021	EPI_ISL_3748025
LC0184333	hCoV-19/USA/SC-CDC-LC0184333/2021	EPI_ISL_3748029
LC0184415	hCoV-19/USA/NC-CDC-LC0184415/2021	EPI_ISL_3748037
LC0184536	hCoV-19/USA/NC-CDC-LC0184536/2021	EPI_ISL_3748054
LC0184419	hCoV-19/USA/NC-CDC-LC0184419/2021	EPI_ISL_3748034
LC0184715	hCoV-19/USA/SC-CDC-LC0184715/2021	EPI_ISL_3748044
LC0184648	hCoV-19/USA/VA-CDC-LC0184648/2021	EPI_ISL_3748067
LC0184420	hCoV-19/USA/NC-CDC-LC0184420/2021	EPI_ISL_3748039
LC0184514	hCoV-19/USA/SC-CDC-LC0184514/2021	EPI_ISL_3748060
LC0184331	hCoV-19/USA/NC-CDC-LC0184331/2021	EPI_ISL_3748083
LC0184359	hCoV-19/USA/NC-CDC-LC0184359/2021	EPI_ISL_3748042
LC0184754	hCoV-19/USA/MD-CDC-LC0184754/2021	EPI_ISL_3748047
LC0184511	hCoV-19/USA/SC-CDC-LC0184511/2021	EPI_ISL_3748062
LC0184479	hCoV-19/USA/NC-CDC-LC0184479/2021	EPI_ISL_3748065
LC0184456	hCoV-19/USA/MD-CDC-LC0184456/2021	EPI_ISL_3748048
LC0184446	hCoV-19/USA/FL-CDC-LC0184446/2021	EPI_ISL_3748068
LC0184458	hCoV-19/USA/MD-CDC-LC0184458/2021	EPI_ISL_3748049
LC0184700	hCoV-19/USA/VA-CDC-LC0184700/2021	EPI_ISL_3748051
LC0184656	hCoV-19/USA/VA-CDC-LC0184656/2021	EPI_ISL_3748052
LC0184506	hCoV-19/USA/NC-CDC-LC0184506/2021	EPI_ISL_3748057
LC0184512	hCoV-19/USA/SC-CDC-LC0184512/2021	EPI_ISL_3748059
LC0184332	hCoV-19/USA/MD-CDC-LC0184332/2021	EPI_ISL_3748077
LC0184508	hCoV-19/USA/SC-CDC-LC0184508/2021	EPI_ISL_3748061
LC0184407	hCoV-19/USA/GA-CDC-LC0184407/2021	EPI_ISL_3748071
LC0184746	hCoV-19/USA/NC-CDC-LC0184746/2021	EPI_ISL_3748085
LC0184751	hCoV-19/USA/GA-CDC-LC0184751/2021	EPI_ISL_3748063
LC0184469	hCoV-19/USA/SC-CDC-LC0184469/2021	EPI_ISL_3748079
LC0184445	hCoV-19/USA/FL-CDC-LC0184445/2021	EPI_ISL_3748069
LC0184749	hCoV-19/USA/NC-CDC-LC0184749/2021	EPI_ISL_3748082
LC0184747	hCoV-19/USA/NC-CDC-LC0184747/2021	EPI_ISL_3748088
LC0184686	hCoV-19/USA/SC-CDC-LC0184686/2021	EPI_ISL_3748105
LC0184684	hCoV-19/USA/NC-CDC-LC0184684/2021	EPI_ISL_3748075
LC0184627	hCoV-19/USA/SC-CDC-LC0184627/2021	EPI_ISL_3748078
LC0184364	hCoV-19/USA/NC-CDC-LC0184364/2021	EPI_ISL_3748090
LC0184360	hCoV-19/USA/NC-CDC-LC0184360/2021	EPI_ISL_3748081
LC0184647	hCoV-19/USA/NC-CDC-LC0184647/2021	EPI_ISL_3748086
LC0184756	hCoV-19/USA/NC-CDC-LC0184756/2021	EPI_ISL_3748099
LC0184326	hCoV-19/USA/NC-CDC-LC0184326/2021	EPI_ISL_3748091
LC0184530	hCoV-19/USA/NC-CDC-LC0184530/2021	EPI_ISL_3748100
LC0184732	hCoV-19/USA/NC-CDC-LC0184732/2021	EPI_ISL_3748111
LC0184742	hCoV-19/USA/FL-CDC-LC0184742/2021	EPI_ISL_3748092
LC0184441	hCoV-19/USA/VA-CDC-LC0184441/2021	EPI_ISL_3748094
LC0184355	hCoV-19/USA/NC-CDC-LC0184355/2021	EPI_ISL_3748101
LC0184465	hCoV-19/USA/NC-CDC-LC0184465/2021	EPI_ISL_3748118
LC0184329	hCoV-19/USA/NC-CDC-LC0184329/2021	EPI_ISL_3748093
LC0184350	hCoV-19/USA/NC-CDC-LC0184350/2021	EPI_ISL_3748102
LC0184685	hCoV-19/USA/NC-CDC-LC0184685/2021	EPI_ISL_3748095
LC0184531	hCoV-19/USA/NC-CDC-LC0184531/2021	EPI_ISL_3748096
LC0184317	hCoV-19/USA/MD-CDC-LC0184317/2021	EPI_ISL_3748116
LC0184527	hCoV-19/USA/NC-CDC-LC0184527/2021	EPI_ISL_3748098
LC0184740	hCoV-19/USA/NC-CDC-LC0184740/2021	EPI_ISL_3748103
LC0184654	hCoV-19/USA/LA-CDC-LC0184654/2021	EPI_ISL_3748107
LC0184494	hCoV-19/USA/NC-CDC-LC0184494/2021	EPI_ISL_3748104
LC0184623	hCoV-19/USA/NC-CDC-LC0184623/2021	EPI_ISL_3748129
LC0184628	hCoV-19/USA/NC-CDC-LC0184628/2021	EPI_ISL_3748130
LC0184601	hCoV-19/USA/NC-CDC-LC0184601/2021	EPI_ISL_3748137
LC0184729	hCoV-19/USA/FL-CDC-LC0184729/2021	EPI_ISL_3748112
LC0184573	hCoV-19/USA/NC-CDC-LC0184573/2021	EPI_ISL_3748115
LC0184637	hCoV-19/USA/GA-CDC-LC0184637/2021	EPI_ISL_3748276
LC0184631	hCoV-19/USA/GA-CDC-LC0184631/2021	EPI_ISL_3748277
LC0184735	hCoV-19/USA/NC-CDC-LC0184735/2021	EPI_ISL_3748114
LC0184733	hCoV-19/USA/NC-CDC-LC0184733/2021	EPI_ISL_3748117
LC0184603	hCoV-19/USA/GA-CDC-LC0184603/2021	EPI_ISL_3748141
LC0184612	hCoV-19/USA/NC-CDC-LC0184612/2021	EPI_ISL_3748119
LC0184448	hCoV-19/USA/NC-CDC-LC0184448/2021	EPI_ISL_3748155
LC0184451	hCoV-19/USA/NC-CDC-LC0184451/2021	EPI_ISL_3748156
LC0184545	hCoV-19/USA/NC-CDC-LC0184545/2021	EPI_ISL_3748161
LC0184616	hCoV-19/USA/NC-CDC-LC0184616/2021	EPI_ISL_3748122
LC0184610	hCoV-19/USA/SC-CDC-LC0184610/2021	EPI_ISL_3748124
LC0184602	hCoV-19/USA/NC-CDC-LC0184602/2021	EPI_ISL_3748146
LC0184470	hCoV-19/USA/NC-CDC-LC0184470/2021	EPI_ISL_3748127
LC0184473	hCoV-19/USA/NC-CDC-LC0184473/2021	EPI_ISL_3748128
LC0184617	hCoV-19/USA/NC-CDC-LC0184617/2021	EPI_ISL_3748131
LC0184450	hCoV-19/USA/SC-CDC-LC0184450/2021	EPI_ISL_3748136
LC0184728	hCoV-19/USA/SC-CDC-LC0184728/2021	EPI_ISL_3748138
LC0184454	hCoV-19/USA/NC-CDC-LC0184454/2021	EPI_ISL_3748144
LC0184626	hCoV-19/USA/SC-CDC-LC0184626/2021	EPI_ISL_3748132
LC0184624	hCoV-19/USA/SC-CDC-LC0184624/2021	EPI_ISL_3748134
LC0184595	hCoV-19/USA/NC-CDC-LC0184595/2021	EPI_ISL_3748147
LC0184596	hCoV-19/USA/NC-CDC-LC0184596/2021	EPI_ISL_3748143
LC0184449	hCoV-19/USA/SC-CDC-LC0184449/2021	EPI_ISL_3748145
LC0184321	hCoV-19/USA/NC-CDC-LC0184321/2021	EPI_ISL_3748163
LC0184600	hCoV-19/USA/NC-CDC-LC0184600/2021	EPI_ISL_3748148
LC0184760	hCoV-19/USA/NC-CDC-LC0184760/2021	EPI_ISL_3748168
LC0184759	hCoV-19/USA/NC-CDC-LC0184759/2021	EPI_ISL_3748175
LC0184597	hCoV-19/USA/NC-CDC-LC0184597/2021	EPI_ISL_3748149
LC0184761	hCoV-19/USA/NC-CDC-LC0184761/2021	EPI_ISL_3748169
LC0184619	hCoV-19/USA/NC-CDC-LC0184619/2021	EPI_ISL_3748179
LC0184606	hCoV-19/USA/SC-CDC-LC0184606/2021	EPI_ISL_3748150
LC0184452	hCoV-19/USA/NC-CDC-LC0184452/2021	EPI_ISL_3748152
LC0184328	hCoV-19/USA/NC-CDC-LC0184328/2021	EPI_ISL_3748172
LC0184555	hCoV-19/USA/SC-CDC-LC0184555/2021	EPI_ISL_3748153
LC0184599	hCoV-19/USA/NC-CDC-LC0184599/2021	EPI_ISL_3748154
LC0184315	hCoV-19/USA/NC-CDC-LC0184315/2021	EPI_ISL_3748158
LC0184464	hCoV-19/USA/NC-CDC-LC0184464/2021	EPI_ISL_3748157
LC0184551	hCoV-19/USA/NC-CDC-LC0184551/2021	EPI_ISL_3748160
LC0184320	hCoV-19/USA/NC-CDC-LC0184320/2021	EPI_ISL_3748164
LC0184330	hCoV-19/USA/SC-CDC-LC0184330/2021	EPI_ISL_3748176
LC0184349	hCoV-19/USA/NC-CDC-LC0184349/2021	EPI_ISL_3748166
LC0184351	hCoV-19/USA/NC-CDC-LC0184351/2021	EPI_ISL_3748167
LC0184755	hCoV-19/USA/NC-CDC-LC0184755/2021	EPI_ISL_3748170
LC0184484	hCoV-19/USA/NC-CDC-LC0184484/2021	EPI_ISL_3748192
LC0184673	hCoV-19/USA/SC-CDC-LC0184673/2021	EPI_ISL_3748173
LC0184483	hCoV-19/USA/NC-CDC-LC0184483/2021	EPI_ISL_3748199
LC0184651	hCoV-19/USA/NC-CDC-LC0184651/2021	EPI_ISL_3748174
LC0184342	hCoV-19/USA/MD-CDC-LC0184342/2021	EPI_ISL_3748202
LC0184453	hCoV-19/USA/NC-CDC-LC0184453/2021	EPI_ISL_3748180
LC0184736	hCoV-19/USA/MD-CDC-LC0184736/2021	EPI_ISL_3748182
LC0184737	hCoV-19/USA/MD-CDC-LC0184737/2021	EPI_ISL_3748183
LC0184642	hCoV-19/USA/VA-CDC-LC0184642/2021	EPI_ISL_3748185
LC0184553	hCoV-19/USA/DC-CDC-LC0184553/2021	EPI_ISL_3748187
LC0184345	hCoV-19/USA/DC-CDC-LC0184345/2021	EPI_ISL_3748190
LC0184485	hCoV-19/USA/NC-CDC-LC0184485/2021	EPI_ISL_3748194
LC0184667	hCoV-19/USA/VA-CDC-LC0184667/2021	EPI_ISL_3748204
LC0184670	hCoV-19/USA/VA-CDC-LC0184670/2021	EPI_ISL_3748206
LC0184669	hCoV-19/USA/VA-CDC-LC0184669/2021	EPI_ISL_3748209
LC0184671	hCoV-19/USA/VA-CDC-LC0184671/2021	EPI_ISL_3748213
LC0184556	hCoV-19/USA/VA-CDC-LC0184556/2021	EPI_ISL_3748219
LC0184463	hCoV-19/USA/NC-CDC-LC0184463/2021	EPI_ISL_3748216
LC0184546	hCoV-19/USA/SC-CDC-LC0184546/2021	EPI_ISL_3748246
LC0184532	hCoV-19/USA/NC-CDC-LC0184532/2021	EPI_ISL_3748217
LC0184594	hCoV-19/USA/NC-CDC-LC0184594/2021	EPI_ISL_3748218
LC0184718	hCoV-19/USA/VA-CDC-LC0184718/2021	EPI_ISL_3748220
LC0184435	hCoV-19/USA/SC-CDC-LC0184435/2021	EPI_ISL_3748235
LC0184620	hCoV-19/USA/NC-CDC-LC0184620/2021	EPI_ISL_3748222
LC0184562	hCoV-19/USA/NC-CDC-LC0184562/2021	EPI_ISL_3748225
LC0184578	hCoV-19/USA/NC-CDC-LC0184578/2021	EPI_ISL_3748227
LC0184724	hCoV-19/USA/NC-CDC-LC0184724/2021	EPI_ISL_3748228
LC0184574	hCoV-19/USA/NC-CDC-LC0184574/2021	EPI_ISL_3748238
LC0184720	hCoV-19/USA/NC-CDC-LC0184720/2021	EPI_ISL_3748232
LC0184563	hCoV-19/USA/SC-CDC-LC0184563/2021	EPI_ISL_3748253
LC0184722	hCoV-19/USA/NC-CDC-LC0184722/2021	EPI_ISL_3748233
LC0184434	hCoV-19/USA/SC-CDC-LC0184434/2021	EPI_ISL_3748237
LC0184579	hCoV-19/USA/NC-CDC-LC0184579/2021	EPI_ISL_3748240
LC0184614	hCoV-19/USA/NC-CDC-LC0184614/2021	EPI_ISL_3748243
LC0184572	hCoV-19/USA/NC-CDC-LC0184572/2021	EPI_ISL_3748242
LC0184378	hCoV-19/USA/NC-CDC-LC0184378/2021	EPI_ISL_3748263
LC0184347	hCoV-19/USA/GA-CDC-LC0184347/2021	EPI_ISL_3748244
LC0184431	hCoV-19/USA/GA-CDC-LC0184431/2021	EPI_ISL_3748266
LC0184499	hCoV-19/USA/NC-CDC-LC0184499/2021	EPI_ISL_3748298
LC0184661	hCoV-19/USA/NC-CDC-LC0184661/2021	EPI_ISL_3748305
LC0184734	hCoV-19/USA/NC-CDC-LC0184734/2021	EPI_ISL_3748251
LC0184439	hCoV-19/USA/GA-CDC-LC0184439/2021	EPI_ISL_3748269
LC0184526	hCoV-19/USA/GA-CDC-LC0184526/2021	EPI_ISL_3748284
LC0184319	hCoV-19/USA/NC-CDC-LC0184319/2021	EPI_ISL_3748255
LC0184643	hCoV-19/USA/GA-CDC-LC0184643/2021	EPI_ISL_3748275
LC0184743	hCoV-19/USA/VA-CDC-LC0184743/2021	EPI_ISL_3748257
LC0184357	hCoV-19/USA/FL-CDC-LC0184357/2021	EPI_ISL_3748259
LC0184437	hCoV-19/USA/GA-CDC-LC0184437/2021	EPI_ISL_3748267
LC0184438	hCoV-19/USA/GA-CDC-LC0184438/2021	EPI_ISL_3748270
LC0184666	hCoV-19/USA/GA-CDC-LC0184666/2021	EPI_ISL_3748271
LC0184636	hCoV-19/USA/GA-CDC-LC0184636/2021	EPI_ISL_3748285
LC0184677	hCoV-19/USA/GA-CDC-LC0184677/2021	EPI_ISL_3748292
LC0184429	hCoV-19/USA/GA-CDC-LC0184429/2021	EPI_ISL_3748273
LC0184430	hCoV-19/USA/GA-CDC-LC0184430/2021	EPI_ISL_3748274
LC0184632	hCoV-19/USA/GA-CDC-LC0184632/2021	EPI_ISL_3748286
LC0184641	hCoV-19/USA/GA-CDC-LC0184641/2021	EPI_ISL_3748290
LC0184676	hCoV-19/USA/GA-CDC-LC0184676/2021	EPI_ISL_3748287
LC0188040	hCoV-19/USA/NC-CDC-LC0188040/2021	EPI_ISL_3748331
LC0184635	hCoV-19/USA/GA-CDC-LC0184635/2021	EPI_ISL_3748288
LC0184679	hCoV-19/USA/GA-CDC-LC0184679/2021	EPI_ISL_3748291
LC0184498	hCoV-19/USA/MD-CDC-LC0184498/2021	EPI_ISL_3748302
LC0184675	hCoV-19/USA/GA-CDC-LC0184675/2021	EPI_ISL_3748289
LC0184493	hCoV-19/USA/NC-CDC-LC0184493/2021	EPI_ISL_3748295
LC0187924	hCoV-19/USA/MD-CDC-LC0187924/2021	EPI_ISL_3748312
LC0188058	hCoV-19/USA/DC-CDC-LC0188058/2021	EPI_ISL_3748316
LC0184492	hCoV-19/USA/NC-CDC-LC0184492/2021	EPI_ISL_3748300
LC0184663	hCoV-19/USA/NC-CDC-LC0184663/2021	EPI_ISL_3748306
LC0188284	hCoV-19/USA/DC-CDC-LC0188284/2021	EPI_ISL_3748314
LC0187926	hCoV-19/USA/NC-CDC-LC0187926/2021	EPI_ISL_3748327
LC0184738	hCoV-19/USA/MD-CDC-LC0184738/2021	EPI_ISL_3748301
LC0188354	hCoV-19/USA/NC-CDC-LC0188354/2021	EPI_ISL_3748323
LC0188039	hCoV-19/USA/NC-CDC-LC0188039/2021	EPI_ISL_3748338
LC0184672	hCoV-19/USA/MD-CDC-LC0184672/2021	EPI_ISL_3748303
LC0184665	hCoV-19/USA/NC-CDC-LC0184665/2021	EPI_ISL_3748309
LC0184664	hCoV-19/USA/NC-CDC-LC0184664/2021	EPI_ISL_3748310
LC0188266	hCoV-19/USA/MD-CDC-LC0188266/2021	EPI_ISL_3748319
LC0188274	hCoV-19/USA/NC-CDC-LC0188274/2021	EPI_ISL_3748335
LC0188056	hCoV-19/USA/MD-CDC-LC0188056/2021	EPI_ISL_3748311
LC0188324	hCoV-19/USA/NC-CDC-LC0188324/2021	EPI_ISL_3748324
LC0188121	hCoV-19/USA/DC-CDC-LC0188121/2021	EPI_ISL_3748313
LC0188574	hCoV-19/USA/FL-CDC-LC0188574/2021	EPI_ISL_3748325
LC0188252	hCoV-19/USA/DC-CDC-LC0188252/2021	EPI_ISL_3748318
LC0187944	hCoV-19/USA/NC-CDC-LC0187944/2021	EPI_ISL_3748329
LC0187925	hCoV-19/USA/MD-CDC-LC0187925/2021	EPI_ISL_3748344
LC0188357	hCoV-19/USA/NC-CDC-LC0188357/2021	EPI_ISL_3748328
LC0187941	hCoV-19/USA/NC-CDC-LC0187941/2021	EPI_ISL_3748330
LC0188577	hCoV-19/USA/VA-CDC-LC0188577/2021	EPI_ISL_3748350
LC0188107	hCoV-19/USA/NC-CDC-LC0188107/2021	EPI_ISL_3748334
LC0188241	hCoV-19/USA/WV-CDC-LC0188241/2021	EPI_ISL_3748341
LC0188607	hCoV-19/USA/ME-CDC-LC0188607/2021	EPI_ISL_3748354
LC0188573	hCoV-19/USA/MD-CDC-LC0188573/2021	EPI_ISL_3748359
LC0188449	hCoV-19/USA/MD-CDC-LC0188449/2021	EPI_ISL_3748343
LC0188053	hCoV-19/USA/MD-CDC-LC0188053/2021	EPI_ISL_3748366
LC0188271	hCoV-19/USA/MD-CDC-LC0188271/2021	EPI_ISL_3748367
LC0188590	hCoV-19/USA/VA-CDC-LC0188590/2021	EPI_ISL_3748373
LC0188249	hCoV-19/USA/MD-CDC-LC0188249/2021	EPI_ISL_3748346
LC0188605	hCoV-19/USA/MD-CDC-LC0188605/2021	EPI_ISL_3748348
LC0188279	hCoV-19/USA/SC-CDC-LC0188279/2021	EPI_ISL_3748371
LC0188262	hCoV-19/USA/MD-CDC-LC0188262/2021	EPI_ISL_3748349
LC0188268	hCoV-19/USA/VA-CDC-LC0188268/2021	EPI_ISL_3748352
LC0188606	hCoV-19/USA/MD-CDC-LC0188606/2021	EPI_ISL_3748355
LC0188255	hCoV-19/USA/GA-CDC-LC0188255/2021	EPI_ISL_3748351
LC0188593	hCoV-19/USA/MD-CDC-LC0188593/2021	EPI_ISL_3748426
LC0188452	hCoV-19/USA/SC-CDC-LC0188452/2021	EPI_ISL_3748438
LC0188306	hCoV-19/USA/DC-CDC-LC0188306/2021	EPI_ISL_3748465
LC0188610	hCoV-19/USA/VA-CDC-LC0188610/2021	EPI_ISL_3748353
LC0188261	hCoV-19/USA/DC-CDC-LC0188261/2021	EPI_ISL_3748356
LC0188575	hCoV-19/USA/MD-CDC-LC0188575/2021	EPI_ISL_3748358
LC0188264	hCoV-19/USA/MD-CDC-LC0188264/2021	EPI_ISL_3748357
LC0188198	hCoV-19/USA/NC-CDC-LC0188198/2021	EPI_ISL_3748362
LC0188250	hCoV-19/USA/NC-CDC-LC0188250/2021	EPI_ISL_3748361
LC0188281	hCoV-19/USA/VA-CDC-LC0188281/2021	EPI_ISL_3748369
LC0188251	hCoV-19/USA/NC-CDC-LC0188251/2021	EPI_ISL_3748363
LC0188277	hCoV-19/USA/SC-CDC-LC0188277/2021	EPI_ISL_3748370
LC0188190	hCoV-19/USA/DC-CDC-LC0188190/2021	EPI_ISL_3748374
LC0188532	hCoV-19/USA/NJ-CDC-LC0188532/2021	EPI_ISL_3748375
LC0188550	hCoV-19/USA/PA-CDC-LC0188550/2021	EPI_ISL_3748372
LC0188565	hCoV-19/USA/NY-CDC-LC0188565/2021	EPI_ISL_3748376
LC0188560	hCoV-19/USA/NJ-CDC-LC0188560/2021	EPI_ISL_3748377
LC0188562	hCoV-19/USA/NJ-CDC-LC0188562/2021	EPI_ISL_3748383
LC0188556	hCoV-19/USA/NY-CDC-LC0188556/2021	EPI_ISL_3748385
LC0188546	hCoV-19/USA/NJ-CDC-LC0188546/2021	EPI_ISL_3748389
LC0188559	hCoV-19/USA/NJ-CDC-LC0188559/2021	EPI_ISL_3748386
LC0188518	hCoV-19/USA/NY-CDC-LC0188518/2021	EPI_ISL_3748388
LC0188516	hCoV-19/USA/PA-CDC-LC0188516/2021	EPI_ISL_3748391
LC0188524	hCoV-19/USA/NJ-CDC-LC0188524/2021	EPI_ISL_3748387
LC0188547	hCoV-19/USA/NJ-CDC-LC0188547/2021	EPI_ISL_3748390
LC0188548	hCoV-19/USA/PA-CDC-LC0188548/2021	EPI_ISL_3748405
LC0188568	hCoV-19/USA/PA-CDC-LC0188568/2021	EPI_ISL_3748392
LC0188536	hCoV-19/USA/NJ-CDC-LC0188536/2021	EPI_ISL_3748396
LC0188570	hCoV-19/USA/PA-CDC-LC0188570/2021	EPI_ISL_3748394
LC0189047	hCoV-19/USA/NC-CDC-LC0189047/2021	EPI_ISL_3749137
LC0188539	hCoV-19/USA/NJ-CDC-LC0188539/2021	EPI_ISL_3748395
LC0188537	hCoV-19/USA/PA-CDC-LC0188537/2021	EPI_ISL_3748397
LC0188525	hCoV-19/USA/NJ-CDC-LC0188525/2021	EPI_ISL_3748401
LC0188519	hCoV-19/USA/NJ-CDC-LC0188519/2021	EPI_ISL_3748402
LC0188592	hCoV-19/USA/VA-CDC-LC0188592/2021	EPI_ISL_3748423
LC0188520	hCoV-19/USA/NJ-CDC-LC0188520/2021	EPI_ISL_3748404
LC0188528	hCoV-19/USA/NJ-CDC-LC0188528/2021	EPI_ISL_3748408
LC0188545	hCoV-19/USA/NY-CDC-LC0188545/2021	EPI_ISL_3748410
LC0188280	hCoV-19/USA/NC-CDC-LC0188280/2021	EPI_ISL_3748416
LC0188549	hCoV-19/USA/NY-CDC-LC0188549/2021	EPI_ISL_3748411
LC0188544	hCoV-19/USA/NY-CDC-LC0188544/2021	EPI_ISL_3748413
LC0188523	hCoV-19/USA/NY-CDC-LC0188523/2021	EPI_ISL_3748414
LC0188276	hCoV-19/USA/SC-CDC-LC0188276/2021	EPI_ISL_3748417
LC0188541	hCoV-19/USA/NJ-CDC-LC0188541/2021	EPI_ISL_3748419
LC0188543	hCoV-19/USA/NJ-CDC-LC0188543/2021	EPI_ISL_3748420
LC0188591	hCoV-19/USA/VA-CDC-LC0188591/2021	EPI_ISL_3748424
LC0188535	hCoV-19/USA/NJ-CDC-LC0188535/2021	EPI_ISL_3748425
LC0188587	hCoV-19/USA/VA-CDC-LC0188587/2021	EPI_ISL_3748427
LC0187892	hCoV-19/USA/VA-CDC-LC0187892/2021	EPI_ISL_3748429
LC0188458	hCoV-19/USA/VA-CDC-LC0188458/2021	EPI_ISL_3748430
LC0188460	hCoV-19/USA/SC-CDC-LC0188460/2021	EPI_ISL_3748431
LC0188169	hCoV-19/USA/NC-CDC-LC0188169/2021	EPI_ISL_3748432
LC0188589	hCoV-19/USA/NC-CDC-LC0188589/2021	EPI_ISL_3748434
LC0188594	hCoV-19/USA/NC-CDC-LC0188594/2021	EPI_ISL_3748435
LC0187886	hCoV-19/USA/NC-CDC-LC0187886/2021	EPI_ISL_3748437
LC0188490	hCoV-19/USA/SC-CDC-LC0188490/2021	EPI_ISL_3748439
LC0187893	hCoV-19/USA/SC-CDC-LC0187893/2021	EPI_ISL_3748441
LC0188066	hCoV-19/USA/SC-CDC-LC0188066/2021	EPI_ISL_3748443
LC0188103	hCoV-19/USA/SC-CDC-LC0188103/2021	EPI_ISL_3748444
LC0187896	hCoV-19/USA/NC-CDC-LC0187896/2021	EPI_ISL_3748447
LC0187869	hCoV-19/USA/NC-CDC-LC0187869/2021	EPI_ISL_3748449
LC0187865	hCoV-19/USA/SC-CDC-LC0187865/2021	EPI_ISL_3748450
LC0188067	hCoV-19/USA/NC-CDC-LC0188067/2021	EPI_ISL_3748451
LC0187902	hCoV-19/USA/NC-CDC-LC0187902/2021	EPI_ISL_3748452
LC0188112	hCoV-19/USA/NC-CDC-LC0188112/2021	EPI_ISL_3748453
LC0188349	hCoV-19/USA/NC-CDC-LC0188349/2021	EPI_ISL_3748454
LC0188597	hCoV-19/USA/NC-CDC-LC0188597/2021	EPI_ISL_3748455
LC0188207	hCoV-19/USA/MD-CDC-LC0188207/2021	EPI_ISL_3748461
LC0188203	hCoV-19/USA/NC-CDC-LC0188203/2021	EPI_ISL_3748457
LC0187863	hCoV-19/USA/NC-CDC-LC0187863/2021	EPI_ISL_3748458
LC0188438	hCoV-19/USA/DC-CDC-LC0188438/2021	EPI_ISL_3748466
LC0188307	hCoV-19/USA/DC-CDC-LC0188307/2021	EPI_ISL_3748467
LC0188210	hCoV-19/USA/DC-CDC-LC0188210/2021	EPI_ISL_3748468
LC0188297	hCoV-19/USA/DC-CDC-LC0188297/2021	EPI_ISL_3748470
LC0188436	hCoV-19/USA/DC-CDC-LC0188436/2021	EPI_ISL_3748471
LC0188214	hCoV-19/USA/DC-CDC-LC0188214/2021	EPI_ISL_3748472
LC0188193	hCoV-19/USA/DC-CDC-LC0188193/2021	EPI_ISL_3748473
LC0187871	hCoV-19/USA/NC-CDC-LC0187871/2021	EPI_ISL_3748475
LC0187901	hCoV-19/USA/VA-CDC-LC0187901/2021	EPI_ISL_3748495
LC0187895	hCoV-19/USA/NC-CDC-LC0187895/2021	EPI_ISL_3748476
LC0188492	hCoV-19/USA/NC-CDC-LC0188492/2021	EPI_ISL_3748477
LC0187906	hCoV-19/USA/NC-CDC-LC0187906/2021	EPI_ISL_3748481
LC0188463	hCoV-19/USA/NC-CDC-LC0188463/2021	EPI_ISL_3748478
LC0188408	hCoV-19/USA/NC-CDC-LC0188408/2021	EPI_ISL_3748482
LC0187903	hCoV-19/USA/NC-CDC-LC0187903/2021	EPI_ISL_3748479
LC0188551	hCoV-19/USA/NY-CDC-LC0188551/2021	EPI_ISL_3748488
LC0187887	hCoV-19/USA/NC-CDC-LC0187887/2021	EPI_ISL_3748484
LC0188192	hCoV-19/USA/MD-CDC-LC0188192/2021	EPI_ISL_3748490
LC0188554	hCoV-19/USA/NY-CDC-LC0188554/2021	EPI_ISL_3748485
LC0188084	hCoV-19/USA/MD-CDC-LC0188084/2021	EPI_ISL_3748494
LC0188012	hCoV-19/USA/PA-CDC-LC0188012/2021	EPI_ISL_3748515
LC0187900	hCoV-19/USA/MD-CDC-LC0187900/2021	EPI_ISL_3748489
LC0187861	hCoV-19/USA/MD-CDC-LC0187861/2021	EPI_ISL_3748491
LC0188167	hCoV-19/USA/MD-CDC-LC0188167/2021	EPI_ISL_3748492
LC0187905	hCoV-19/USA/MD-CDC-LC0187905/2021	EPI_ISL_3748493
LC0188534	hCoV-19/USA/NY-CDC-LC0188534/2021	EPI_ISL_3748500
LC0187864	hCoV-19/USA/NC-CDC-LC0187864/2021	EPI_ISL_3748519
LC0188168	hCoV-19/USA/VA-CDC-LC0188168/2021	EPI_ISL_3748497
LC0188351	hCoV-19/USA/NC-CDC-LC0188351/2021	EPI_ISL_3748518
LC0188013	hCoV-19/USA/VA-CDC-LC0188013/2021	EPI_ISL_3748498
LC0188072	hCoV-19/USA/NC-CDC-LC0188072/2021	EPI_ISL_3748501
LC0187890	hCoV-19/USA/NC-CDC-LC0187890/2021	EPI_ISL_3748506
LC0188011	hCoV-19/USA/SC-CDC-LC0188011/2021	EPI_ISL_3748508
LC0188008	hCoV-19/USA/SC-CDC-LC0188008/2021	EPI_ISL_3748510
LC0188009	hCoV-19/USA/SC-CDC-LC0188009/2021	EPI_ISL_3748509
LC0187866	hCoV-19/USA/VA-CDC-LC0187866/2021	EPI_ISL_3748520
LC0188010	hCoV-19/USA/SC-CDC-LC0188010/2021	EPI_ISL_3748511
LC0187945	hCoV-19/USA/MD-CDC-LC0187945/2021	EPI_ISL_3748526
LC0188007	hCoV-19/USA/SC-CDC-LC0188007/2021	EPI_ISL_3748512
LC0188006	hCoV-19/USA/SC-CDC-LC0188006/2021	EPI_ISL_3748513
LC0188041	hCoV-19/USA/TX-CDC-LC0188041/2021	EPI_ISL_3748529
LC0188487	hCoV-19/USA/VA-CDC-LC0188487/2021	EPI_ISL_3748523
LC0188109	hCoV-19/USA/MD-CDC-LC0188109/2021	EPI_ISL_3748524
LC0188043	hCoV-19/USA/DC-CDC-LC0188043/2021	EPI_ISL_3748527
LC0187934	hCoV-19/USA/TX-CDC-LC0187934/2021	EPI_ISL_3748528
LC0188421	hCoV-19/USA/FL-CDC-LC0188421/2021	EPI_ISL_3748530
LC0188223	hCoV-19/USA/VA-CDC-LC0188223/2021	EPI_ISL_3748546
LC0188424	hCoV-19/USA/FL-CDC-LC0188424/2021	EPI_ISL_3748531
LC0188044	hCoV-19/USA/DC-CDC-LC0188044/2021	EPI_ISL_3748532
LC0187937	hCoV-19/USA/NC-CDC-LC0187937/2021	EPI_ISL_3748534
LC0188023	hCoV-19/USA/PA-CDC-LC0188023/2021	EPI_ISL_3748541
LC0188465	hCoV-19/USA/NC-CDC-LC0188465/2021	EPI_ISL_3748535
LC0188143	hCoV-19/USA/NC-CDC-LC0188143/2021	EPI_ISL_3748559
LC0188166	hCoV-19/USA/NC-CDC-LC0188166/2021	EPI_ISL_3748536
LC0188022	hCoV-19/USA/MD-CDC-LC0188022/2021	EPI_ISL_3748543
LC0188444	hCoV-19/USA/SC-CDC-LC0188444/2021	EPI_ISL_3748550
LC0188467	hCoV-19/USA/NC-CDC-LC0188467/2021	EPI_ISL_3748537
LC0188108	hCoV-19/USA/MD-CDC-LC0188108/2021	EPI_ISL_3748538
LC0188062	hCoV-19/USA/MD-CDC-LC0188062/2021	EPI_ISL_3748539
LC0188059	hCoV-19/USA/SC-CDC-LC0188059/2021	EPI_ISL_3748552
LC0188211	hCoV-19/USA/MD-CDC-LC0188211/2021	EPI_ISL_3748540
LC0188021	hCoV-19/USA/MD-CDC-LC0188021/2021	EPI_ISL_3748542
LC0187851	hCoV-19/USA/IL-CDC-LC0187851/2021	EPI_ISL_3748549
LC0188175	hCoV-19/USA/VA-CDC-LC0188175/2021	EPI_ISL_3748545
LC0188230	hCoV-19/USA/NC-CDC-LC0188230/2021	EPI_ISL_3748555
LC0187873	hCoV-19/USA/NC-CDC-LC0187873/2021	EPI_ISL_3748561
LC0188118	hCoV-19/USA/VA-CDC-LC0188118/2021	EPI_ISL_3748547
LC0188363	hCoV-19/USA/SC-CDC-LC0188363/2021	EPI_ISL_3748551
LC0188050	hCoV-19/USA/NC-CDC-LC0188050/2021	EPI_ISL_3748570
LC0188364	hCoV-19/USA/SC-CDC-LC0188364/2021	EPI_ISL_3748553
LC0188134	hCoV-19/USA/VA-CDC-LC0188134/2021	EPI_ISL_3748578
LC0188477	hCoV-19/USA/NC-CDC-LC0188477/2021	EPI_ISL_3748554
LC0188179	hCoV-19/USA/NC-CDC-LC0188179/2021	EPI_ISL_3748572
LC0188244	hCoV-19/USA/NC-CDC-LC0188244/2021	EPI_ISL_3748557
LC0188410	hCoV-19/USA/NC-CDC-LC0188410/2021	EPI_ISL_3748558
LC0188581	hCoV-19/USA/NC-CDC-LC0188581/2021	EPI_ISL_3748562
LC0188394	hCoV-19/USA/NC-CDC-LC0188394/2021	EPI_ISL_3748564
LC0188478	hCoV-19/USA/NC-CDC-LC0188478/2021	EPI_ISL_3748568
LC0188047	hCoV-19/USA/NC-CDC-LC0188047/2021	EPI_ISL_3748569
LC0188031	hCoV-19/USA/NC-CDC-LC0188031/2021	EPI_ISL_3748567
LC0188245	hCoV-19/USA/NC-CDC-LC0188245/2021	EPI_ISL_3748571
LC0188034	hCoV-19/USA/SC-CDC-LC0188034/2021	EPI_ISL_3748587
LC0187955	hCoV-19/USA/SC-CDC-LC0187955/2021	EPI_ISL_3748591
LC0188473	hCoV-19/USA/NC-CDC-LC0188473/2021	EPI_ISL_3748575
LC0188138	hCoV-19/USA/TN-CDC-LC0188138/2021	EPI_ISL_3748576
LC0188095	hCoV-19/USA/NC-CDC-LC0188095/2021	EPI_ISL_3748581
LC0188412	hCoV-19/USA/TN-CDC-LC0188412/2021	EPI_ISL_3748579
LC0188366	hCoV-19/USA/NC-CDC-LC0188366/2021	EPI_ISL_3748580
LC0188089	hCoV-19/USA/NC-CDC-LC0188089/2021	EPI_ISL_3748583
LC0188578	hCoV-19/USA/NC-CDC-LC0188578/2021	EPI_ISL_3748584
LC0188139	hCoV-19/USA/SC-CDC-LC0188139/2021	EPI_ISL_3748603
LC0187972	hCoV-19/USA/AL-CDC-LC0187972/2021	EPI_ISL_3748585
LC0188232	hCoV-19/USA/SC-CDC-LC0188232/2021	EPI_ISL_3748590
LC0188498	hCoV-19/USA/SC-CDC-LC0188498/2021	EPI_ISL_3748618
LC0188365	hCoV-19/USA/NC-CDC-LC0188365/2021	EPI_ISL_3748586
LC0188046	hCoV-19/USA/SC-CDC-LC0188046/2021	EPI_ISL_3748588
LC0187979	hCoV-19/USA/NC-CDC-LC0187979/2021	EPI_ISL_3748593
LC0188017	hCoV-19/USA/NC-CDC-LC0188017/2021	EPI_ISL_3748594
LC0188000	hCoV-19/USA/SC-CDC-LC0188000/2021	EPI_ISL_3748589
LC0187963	hCoV-19/USA/SC-CDC-LC0187963/2021	EPI_ISL_3748620
LC0187980	hCoV-19/USA/NC-CDC-LC0187980/2021	EPI_ISL_3748633
LC0188246	hCoV-19/USA/NC-CDC-LC0188246/2021	EPI_ISL_3748595
LC0188513	hCoV-19/USA/NC-CDC-LC0188513/2021	EPI_ISL_3748660
LC0187957	hCoV-19/USA/NC-CDC-LC0187957/2021	EPI_ISL_3748596
LC0188026	hCoV-19/USA/SC-CDC-LC0188026/2021	EPI_ISL_3748598
LC0188029	hCoV-19/USA/SC-CDC-LC0188029/2021	EPI_ISL_3748601
LC0188077	hCoV-19/USA/SC-CDC-LC0188077/2021	EPI_ISL_3748657
LC0187984	hCoV-19/USA/NC-CDC-LC0187984/2021	EPI_ISL_3748666
LC0187974	hCoV-19/USA/SC-CDC-LC0187974/2021	EPI_ISL_3748671
LC0187961	hCoV-19/USA/SC-CDC-LC0187961/2021	EPI_ISL_3748605
LC0188499	hCoV-19/USA/SC-CDC-LC0188499/2021	EPI_ISL_3748608
LC0187845	hCoV-19/USA/NC-CDC-LC0187845/2021	EPI_ISL_3748640
LC0188129	hCoV-19/USA/NC-CDC-LC0188129/2021	EPI_ISL_3748662
LC0188076	hCoV-19/USA/SC-CDC-LC0188076/2021	EPI_ISL_3748668
LC0187956	hCoV-19/USA/SC-CDC-LC0187956/2021	EPI_ISL_3748615
LC0187981	hCoV-19/USA/NC-CDC-LC0187981/2021	EPI_ISL_3748625
LC0188005	hCoV-19/USA/SC-CDC-LC0188005/2021	EPI_ISL_3748670
LC0187983	hCoV-19/USA/NC-CDC-LC0187983/2021	EPI_ISL_3748628
LC0187977	hCoV-19/USA/NC-CDC-LC0187977/2021	EPI_ISL_3748630
LC0188122	hCoV-19/USA/NC-CDC-LC0188122/2021	EPI_ISL_3748675
LC0187978	hCoV-19/USA/NC-CDC-LC0187978/2021	EPI_ISL_3748635
LC0187853	hCoV-19/USA/NC-CDC-LC0187853/2021	EPI_ISL_3748638
LC0188362	hCoV-19/USA/SC-CDC-LC0188362/2021	EPI_ISL_3748642
LC0187879	hCoV-19/USA/SC-CDC-LC0187879/2021	EPI_ISL_3748647
LC0187976	hCoV-19/USA/NC-CDC-LC0187976/2021	EPI_ISL_3748645
LC0187993	hCoV-19/USA/SC-CDC-LC0187993/2021	EPI_ISL_3748681
LC0188003	hCoV-19/USA/NC-CDC-LC0188003/2021	EPI_ISL_3748669
LC0188030	hCoV-19/USA/NC-CDC-LC0188030/2021	EPI_ISL_3748691
LC0188160	hCoV-19/USA/SC-CDC-LC0188160/2021	EPI_ISL_3748696
LC0187958	hCoV-19/USA/NC-CDC-LC0187958/2021	EPI_ISL_3748697
LC0187989	hCoV-19/USA/NC-CDC-LC0187989/2021	EPI_ISL_3748673
LC0188242	hCoV-19/USA/NC-CDC-LC0188242/2021	EPI_ISL_3748699
LC0188001	hCoV-19/USA/NC-CDC-LC0188001/2021	EPI_ISL_3748676
LC0187987	hCoV-19/USA/SC-CDC-LC0187987/2021	EPI_ISL_3748680
LC0187859	hCoV-19/USA/SC-CDC-LC0187859/2021	EPI_ISL_3748677
LC0187992	hCoV-19/USA/FL-CDC-LC0187992/2021	EPI_ISL_3748678
LC0187973	hCoV-19/USA/SC-CDC-LC0187973/2021	EPI_ISL_3748694
LC0187852	hCoV-19/USA/NC-CDC-LC0187852/2021	EPI_ISL_3748715
LC0187860	hCoV-19/USA/NC-CDC-LC0187860/2021	EPI_ISL_3748679
LC0188216	hCoV-19/USA/NC-CDC-LC0188216/2021	EPI_ISL_3748682
LC0188601	hCoV-19/USA/NC-CDC-LC0188601/2021	EPI_ISL_3748683
LC0187986	hCoV-19/USA/SC-CDC-LC0187986/2021	EPI_ISL_3748684
LC0187991	hCoV-19/USA/NC-CDC-LC0187991/2021	EPI_ISL_3748685
LC0188060	hCoV-19/USA/NC-CDC-LC0188060/2021	EPI_ISL_3748693
LC0188016	hCoV-19/USA/DC-CDC-LC0188016/2021	EPI_ISL_3748708
LC0187990	hCoV-19/USA/NC-CDC-LC0187990/2021	EPI_ISL_3748686
LC0188485	hCoV-19/USA/DC-CDC-LC0188485/2021	EPI_ISL_3748709
LC0188215	hCoV-19/USA/SC-CDC-LC0188215/2021	EPI_ISL_3748687
LC0187874	hCoV-19/USA/NC-CDC-LC0187874/2021	EPI_ISL_3748688
LC0188152	hCoV-19/USA/DC-CDC-LC0188152/2021	EPI_ISL_3748707
LC0188580	hCoV-19/USA/NC-CDC-LC0188580/2021	EPI_ISL_3748689
LC0188186	hCoV-19/USA/SC-CDC-LC0188186/2021	EPI_ISL_3748690
LC0188583	hCoV-19/USA/SC-CDC-LC0188583/2021	EPI_ISL_3748695
LC0188218	hCoV-19/USA/NC-CDC-LC0188218/2021	EPI_ISL_3748712
LC0187960	hCoV-19/USA/NC-CDC-LC0187960/2021	EPI_ISL_3748698
LC0188370	hCoV-19/USA/SC-CDC-LC0188370/2021	EPI_ISL_3748701
LC0188158	hCoV-19/USA/NC-CDC-LC0188158/2021	EPI_ISL_3748702
LC0188397	hCoV-19/USA/DC-CDC-LC0188397/2021	EPI_ISL_3748710
LC0188233	hCoV-19/USA/MD-CDC-LC0188233/2021	EPI_ISL_3748704
LC0188151	hCoV-19/USA/MD-CDC-LC0188151/2021	EPI_ISL_3748705
LC0188367	hCoV-19/USA/NC-CDC-LC0188367/2021	EPI_ISL_3748713
LC0188508	hCoV-19/USA/NC-CDC-LC0188508/2021	EPI_ISL_3748714
LC0188599	hCoV-19/USA/VA-CDC-LC0188599/2021	EPI_ISL_3748728
LC0188441	hCoV-19/USA/VA-CDC-LC0188441/2021	EPI_ISL_3748736
LC0188239	hCoV-19/USA/NC-CDC-LC0188239/2021	EPI_ISL_3748717
LC0188420	hCoV-19/USA/VA-CDC-LC0188420/2021	EPI_ISL_3748732
LC0188019	hCoV-19/USA/VA-CDC-LC0188019/2021	EPI_ISL_3748718
LC0188440	hCoV-19/USA/VA-CDC-LC0188440/2021	EPI_ISL_3748730
LC0187952	hCoV-19/USA/VA-CDC-LC0187952/2021	EPI_ISL_3748720
LC0188236	hCoV-19/USA/NC-CDC-LC0188236/2021	EPI_ISL_3748724
LC0188133	hCoV-19/USA/VA-CDC-LC0188133/2021	EPI_ISL_3748739
LC0187949	hCoV-19/USA/VA-CDC-LC0187949/2021	EPI_ISL_3748722
LC0188399	hCoV-19/USA/VA-CDC-LC0188399/2021	EPI_ISL_3748725
LC0188313	hCoV-19/USA/VA-CDC-LC0188313/2021	EPI_ISL_3748733
LC0187954	hCoV-19/USA/VA-CDC-LC0187954/2021	EPI_ISL_3748726
LC0188443	hCoV-19/USA/VA-CDC-LC0188443/2021	EPI_ISL_3748727
LC0188147	hCoV-19/USA/VA-CDC-LC0188147/2021	EPI_ISL_3748729
LC0188502	hCoV-19/USA/VA-CDC-LC0188502/2021	EPI_ISL_3748731
LC0188582	hCoV-19/USA/VA-CDC-LC0188582/2021	EPI_ISL_3748734
LC0188165	hCoV-19/USA/VA-CDC-LC0188165/2021	EPI_ISL_3748735
LC0188155	hCoV-19/USA/VA-CDC-LC0188155/2021	EPI_ISL_3748737
LC0187878	hCoV-19/USA/VA-CDC-LC0187878/2021	EPI_ISL_3748740
LC0188378	hCoV-19/USA/NC-CDC-LC0188378/2021	EPI_ISL_3748765
LC0188234	hCoV-19/USA/NC-CDC-LC0188234/2021	EPI_ISL_3748741
LC0188117	hCoV-19/USA/NC-CDC-LC0188117/2021	EPI_ISL_3748742
LC0188079	hCoV-19/USA/NC-CDC-LC0188079/2021	EPI_ISL_3748743
LC0188128	hCoV-19/USA/NC-CDC-LC0188128/2021	EPI_ISL_3748744
LC0188219	hCoV-19/USA/NC-CDC-LC0188219/2021	EPI_ISL_3748745
LC0187844	hCoV-19/USA/NC-CDC-LC0187844/2021	EPI_ISL_3748747
LC0187982	hCoV-19/USA/NC-CDC-LC0187982/2021	EPI_ISL_3748748
LC0187847	hCoV-19/USA/NC-CDC-LC0187847/2021	EPI_ISL_3748750
LC0187996	hCoV-19/USA/NC-CDC-LC0187996/2021	EPI_ISL_3748751
LC0188384	hCoV-19/USA/NC-CDC-LC0188384/2021	EPI_ISL_3748752
LC0188381	hCoV-19/USA/NC-CDC-LC0188381/2021	EPI_ISL_3748772
LC0188380	hCoV-19/USA/NC-CDC-LC0188380/2021	EPI_ISL_3748753
LC0187995	hCoV-19/USA/NC-CDC-LC0187995/2021	EPI_ISL_3748762
LC0188383	hCoV-19/USA/NC-CDC-LC0188383/2021	EPI_ISL_3748754
LC0188376	hCoV-19/USA/NC-CDC-LC0188376/2021	EPI_ISL_3748763
LC0188385	hCoV-19/USA/NC-CDC-LC0188385/2021	EPI_ISL_3748759
LC0188375	hCoV-19/USA/NC-CDC-LC0188375/2021	EPI_ISL_3748771
LC0188371	hCoV-19/USA/NC-CDC-LC0188371/2021	EPI_ISL_3748761
LC0188480	hCoV-19/USA/GA-CDC-LC0188480/2021	EPI_ISL_3748782
LC0188374	hCoV-19/USA/NC-CDC-LC0188374/2021	EPI_ISL_3748764
LC0188379	hCoV-19/USA/NC-CDC-LC0188379/2021	EPI_ISL_3748766
LC0188417	hCoV-19/USA/SC-CDC-LC0188417/2021	EPI_ISL_3748777
LC0188392	hCoV-19/USA/SC-CDC-LC0188392/2021	EPI_ISL_3748768
LC0188416	hCoV-19/USA/SC-CDC-LC0188416/2021	EPI_ISL_3748775
LC0188413	hCoV-19/USA/SC-CDC-LC0188413/2021	EPI_ISL_3748776
LC0188414	hCoV-19/USA/SC-CDC-LC0188414/2021	EPI_ISL_3748779
LC0188334	hCoV-19/USA/NC-CDC-LC0188334/2021	EPI_ISL_3748780
LC0188358	hCoV-19/USA/MD-CDC-LC0188358/2021	EPI_ISL_3748808
LC0188484	hCoV-19/USA/SC-CDC-LC0188484/2021	EPI_ISL_3748781
LC0188472	hCoV-19/USA/AL-CDC-LC0188472/2021	EPI_ISL_3748823
LC0188235	hCoV-19/USA/NC-CDC-LC0188235/2021	EPI_ISL_3748786
LC0187959	hCoV-19/USA/NC-CDC-LC0187959/2021	EPI_ISL_3748788
LC0188096	hCoV-19/USA/NC-CDC-LC0188096/2021	EPI_ISL_3748789
LC0188237	hCoV-19/USA/VA-CDC-LC0188237/2021	EPI_ISL_3748804
LC0188260	hCoV-19/USA/SC-CDC-LC0188260/2021	EPI_ISL_3748791
LC0187850	hCoV-19/USA/VA-CDC-LC0187850/2021	EPI_ISL_3748798
LC0188094	hCoV-19/USA/NC-CDC-LC0188094/2021	EPI_ISL_3748841
LC0188496	hCoV-19/USA/VA-CDC-LC0188496/2021	EPI_ISL_3748794
LC0188228	hCoV-19/USA/VA-CDC-LC0188228/2021	EPI_ISL_3748799
LC0187999	hCoV-19/USA/VA-CDC-LC0187999/2021	EPI_ISL_3748801
LC0188359	hCoV-19/USA/MD-CDC-LC0188359/2021	EPI_ISL_3748810
LC0188154	hCoV-19/USA/MD-CDC-LC0188154/2021	EPI_ISL_3748811
LC0188402	hCoV-19/USA/VA-CDC-LC0188402/2021	EPI_ISL_3748802
LC0188293	hCoV-19/USA/FL-CDC-LC0188293/2021	EPI_ISL_3748825
LC0188514	hCoV-19/USA/VA-CDC-LC0188514/2021	EPI_ISL_3748806
LC0188092	hCoV-19/USA/NC-CDC-LC0188092/2021	EPI_ISL_3748842
LC0188799	hCoV-19/USA/MD-CDC-LC0188799/2021	EPI_ISL_3748867
LC0188153	hCoV-19/USA/MD-CDC-LC0188153/2021	EPI_ISL_3748812
LC0188339	hCoV-19/USA/DC-CDC-LC0188339/2021	EPI_ISL_3748816
LC0188469	hCoV-19/USA/FL-CDC-LC0188469/2021	EPI_ISL_3748814
LC0188301	hCoV-19/USA/DC-CDC-LC0188301/2021	EPI_ISL_3748815
LC0187909	hCoV-19/USA/NC-CDC-LC0187909/2021	EPI_ISL_3748817
LC0188221	hCoV-19/USA/NC-CDC-LC0188221/2021	EPI_ISL_3748848
LC0187883	hCoV-19/USA/DC-CDC-LC0187883/2021	EPI_ISL_3748820
LC0188085	hCoV-19/USA/MS-CDC-LC0188085/2021	EPI_ISL_3748832
LC0187858	hCoV-19/USA/NC-CDC-LC0187858/2021	EPI_ISL_3748840
LC0188137	hCoV-19/USA/GA-CDC-LC0188137/2021	EPI_ISL_3748837
LC0188145	hCoV-19/USA/NC-CDC-LC0188145/2021	EPI_ISL_3748846
LC0188486	hCoV-19/USA/NC-CDC-LC0188486/2021	EPI_ISL_3748839
LC0188505	hCoV-19/USA/MD-CDC-LC0188505/2021	EPI_ISL_3748854
LC0188796	hCoV-19/USA/NC-CDC-LC0188796/2021	EPI_ISL_3748877
LC0188409	hCoV-19/USA/NC-CDC-LC0188409/2021	EPI_ISL_3748845
LC0188130	hCoV-19/USA/NC-CDC-LC0188130/2021	EPI_ISL_3748849
LC0188333	hCoV-19/USA/NC-CDC-LC0188333/2021	EPI_ISL_3748847
LC0188020	hCoV-19/USA/MO-CDC-LC0188020/2021	EPI_ISL_3748863
LC0188791	hCoV-19/USA/VA-CDC-LC0188791/2021	EPI_ISL_3748866
LC0187921	hCoV-19/USA/NC-CDC-LC0187921/2021	EPI_ISL_3748851
LC0188660	hCoV-19/USA/NC-CDC-LC0188660/2021	EPI_ISL_3748874
LC0188146	hCoV-19/USA/MD-CDC-LC0188146/2021	EPI_ISL_3748857
LC0187876	hCoV-19/USA/MD-CDC-LC0187876/2021	EPI_ISL_3748861
LC0188797	hCoV-19/USA/CA-CDC-LC0188797/2021	EPI_ISL_3748865
LC0188765	hCoV-19/USA/NC-CDC-LC0188765/2021	EPI_ISL_3748871
LC0188762	hCoV-19/USA/MD-CDC-LC0188762/2021	EPI_ISL_3748869
LC0188626	hCoV-19/USA/NC-CDC-LC0188626/2021	EPI_ISL_3748870
LC0188789	hCoV-19/USA/VA-CDC-LC0188789/2021	EPI_ISL_3748885
LC0188759	hCoV-19/USA/NC-CDC-LC0188759/2021	EPI_ISL_3748872
LC0188795	hCoV-19/USA/NC-CDC-LC0188795/2021	EPI_ISL_3748873
LC0188794	hCoV-19/USA/NC-CDC-LC0188794/2021	EPI_ISL_3748875
LC0188790	hCoV-19/USA/VA-CDC-LC0188790/2021	EPI_ISL_3748886
LC0188624	hCoV-19/USA/NC-CDC-LC0188624/2021	EPI_ISL_3748876
LC0189286	hCoV-19/USA/NC-CDC-LC0189286/2021	EPI_ISL_3748901
LC0188633	hCoV-19/USA/MD-CDC-LC0188633/2021	EPI_ISL_3748878
LC0188632	hCoV-19/USA/MD-CDC-LC0188632/2021	EPI_ISL_3748879
LC0188798	hCoV-19/USA/VA-CDC-LC0188798/2021	EPI_ISL_3748883
LC0189283	hCoV-19/USA/NC-CDC-LC0189283/2021	EPI_ISL_3748899
LC0188631	hCoV-19/USA/MD-CDC-LC0188631/2021	EPI_ISL_3748880
LC0188623	hCoV-19/USA/MD-CDC-LC0188623/2021	EPI_ISL_3748881
LC0189318	hCoV-19/USA/SC-CDC-LC0189318/2021	EPI_ISL_3748909
LC0189339	hCoV-19/USA/NC-CDC-LC0189339/2021	EPI_ISL_3748915
LC0188663	hCoV-19/USA/VA-CDC-LC0188663/2021	EPI_ISL_3748884
LC0189068	hCoV-19/USA/SC-CDC-LC0189068/2021	EPI_ISL_3748889
LC0189354	hCoV-19/USA/NC-CDC-LC0189354/2021	EPI_ISL_3748894
LC0189034	hCoV-19/USA/NC-CDC-LC0189034/2021	EPI_ISL_3748890
LC0189359	hCoV-19/USA/NC-CDC-LC0189359/2021	EPI_ISL_3748905
LC0189315	hCoV-19/USA/SC-CDC-LC0189315/2021	EPI_ISL_3748908
LC0189295	hCoV-19/USA/NC-CDC-LC0189295/2021	EPI_ISL_3748891
LC0189355	hCoV-19/USA/NC-CDC-LC0189355/2021	EPI_ISL_3748896
LC0189282	hCoV-19/USA/NC-CDC-LC0189282/2021	EPI_ISL_3748897
LC0189340	hCoV-19/USA/NC-CDC-LC0189340/2021	EPI_ISL_3748916
LC0189281	hCoV-19/USA/NC-CDC-LC0189281/2021	EPI_ISL_3748898
LC0189301	hCoV-19/USA/NC-CDC-LC0189301/2021	EPI_ISL_3748921
LC0189306	hCoV-19/USA/NC-CDC-LC0189306/2021	EPI_ISL_3748902
LC0188621	hCoV-19/USA/NC-CDC-LC0188621/2021	EPI_ISL_3748925
LC0189035	hCoV-19/USA/NC-CDC-LC0189035/2021	EPI_ISL_3748903
LC0189309	hCoV-19/USA/NC-CDC-LC0189309/2021	EPI_ISL_3748906
LC0189319	hCoV-19/USA/SC-CDC-LC0189319/2021	EPI_ISL_3748907
LC0189302	hCoV-19/USA/SC-CDC-LC0189302/2021	EPI_ISL_3748914
LC0189316	hCoV-19/USA/SC-CDC-LC0189316/2021	EPI_ISL_3748910
LC0189317	hCoV-19/USA/SC-CDC-LC0189317/2021	EPI_ISL_3748911
LC0189337	hCoV-19/USA/NC-CDC-LC0189337/2021	EPI_ISL_3748919
LC0189299	hCoV-19/USA/SC-CDC-LC0189299/2021	EPI_ISL_3748912
LC0188620	hCoV-19/USA/NC-CDC-LC0188620/2021	EPI_ISL_3748926
LC0189326	hCoV-19/USA/NC-CDC-LC0189326/2021	EPI_ISL_3748917
LC0188943	hCoV-19/USA/SC-CDC-LC0188943/2021	EPI_ISL_3748927
LC0189284	hCoV-19/USA/NC-CDC-LC0189284/2021	EPI_ISL_3748918
LC0189307	hCoV-19/USA/NC-CDC-LC0189307/2021	EPI_ISL_3748920
LC0189250	hCoV-19/USA/DC-CDC-LC0189250/2021	EPI_ISL_3748935
LC0189327	hCoV-19/USA/NC-CDC-LC0189327/2021	EPI_ISL_3748922
LC0188684	hCoV-19/USA/NY-CDC-LC0188684/2021	EPI_ISL_3748931
LC0188618	hCoV-19/USA/VA-CDC-LC0188618/2021	EPI_ISL_3748940
LC0188941	hCoV-19/USA/SC-CDC-LC0188941/2021	EPI_ISL_3748928
LC0189294	hCoV-19/USA/SC-CDC-LC0189294/2021	EPI_ISL_3748929
LC0189292	hCoV-19/USA/MD-CDC-LC0189292/2021	EPI_ISL_3748933
LC0189063	hCoV-19/USA/SC-CDC-LC0189063/2021	EPI_ISL_3748949
LC0189324	hCoV-19/USA/NC-CDC-LC0189324/2021	EPI_ISL_3748936
LC0188961	hCoV-19/USA/VA-CDC-LC0188961/2021	EPI_ISL_3748942
LC0189313	hCoV-19/USA/NC-CDC-LC0189313/2021	EPI_ISL_3748937
LC0189009	hCoV-19/USA/MD-CDC-LC0189009/2021	EPI_ISL_3748941
LC0189314	hCoV-19/USA/NC-CDC-LC0189314/2021	EPI_ISL_3748943
LC0189325	hCoV-19/USA/NC-CDC-LC0189325/2021	EPI_ISL_3748945
LC0189334	hCoV-19/USA/NC-CDC-LC0189334/2021	EPI_ISL_3748965
LC0189226	hCoV-19/USA/VA-CDC-LC0189226/2021	EPI_ISL_3748972
LC0189288	hCoV-19/USA/SC-CDC-LC0189288/2021	EPI_ISL_3748946
LC0189336	hCoV-19/USA/WV-CDC-LC0189336/2021	EPI_ISL_3748947
LC0189072	hCoV-19/USA/SC-CDC-LC0189072/2021	EPI_ISL_3748951
LC0189232	hCoV-19/USA/SC-CDC-LC0189232/2021	EPI_ISL_3748978
LC0189071	hCoV-19/USA/SC-CDC-LC0189071/2021	EPI_ISL_3748952
LC0189065	hCoV-19/USA/SC-CDC-LC0189065/2021	EPI_ISL_3748953
LC0189291	hCoV-19/USA/VA-CDC-LC0189291/2021	EPI_ISL_3748957
LC0189066	hCoV-19/USA/SC-CDC-LC0189066/2021	EPI_ISL_3748955
LC0189341	hCoV-19/USA/VA-CDC-LC0189341/2021	EPI_ISL_3748956
LC0189293	hCoV-19/USA/MD-CDC-LC0189293/2021	EPI_ISL_3748963
LC0189329	hCoV-19/USA/VA-CDC-LC0189329/2021	EPI_ISL_3748958
LC0189330	hCoV-19/USA/NC-CDC-LC0189330/2021	EPI_ISL_3748964
LC0189032	hCoV-19/USA/MD-CDC-LC0189032/2021	EPI_ISL_3748959
LC0189290	hCoV-19/USA/DC-CDC-LC0189290/2021	EPI_ISL_3748962
LC0189331	hCoV-19/USA/NC-CDC-LC0189331/2021	EPI_ISL_3748966
LC0189121	hCoV-19/USA/NC-CDC-LC0189121/2021	EPI_ISL_3748980
LC0189146	hCoV-19/USA/MD-CDC-LC0189146/2021	EPI_ISL_3748960
LC0189205	hCoV-19/USA/VA-CDC-LC0189205/2021	EPI_ISL_3748967
LC0189213	hCoV-19/USA/VA-CDC-LC0189213/2021	EPI_ISL_3748970
LC0188820	hCoV-19/USA/NC-CDC-LC0188820/2021	EPI_ISL_3748992
LC0188687	hCoV-19/USA/VA-CDC-LC0188687/2021	EPI_ISL_3748968
LC0189233	hCoV-19/USA/VA-CDC-LC0189233/2021	EPI_ISL_3748974
LC0189207	hCoV-19/USA/VA-CDC-LC0189207/2021	EPI_ISL_3748969
LC0188991	hCoV-19/USA/NC-CDC-LC0188991/2021	EPI_ISL_3748988
LC0189356	hCoV-19/USA/VA-CDC-LC0189356/2021	EPI_ISL_3748975
LC0188956	hCoV-19/USA/NC-CDC-LC0188956/2021	EPI_ISL_3748993
LC0189036	hCoV-19/USA/VA-CDC-LC0189036/2021	EPI_ISL_3748976
LC0188695	hCoV-19/USA/SC-CDC-LC0188695/2021	EPI_ISL_3749006
LC0188924	hCoV-19/USA/NC-CDC-LC0188924/2021	EPI_ISL_3749010
LC0188952	hCoV-19/USA/SC-CDC-LC0188952/2021	EPI_ISL_3748977
LC0188905	hCoV-19/USA/NC-CDC-LC0188905/2021	EPI_ISL_3748979
LC0189247	hCoV-19/USA/NC-CDC-LC0189247/2021	EPI_ISL_3748987
LC0189028	hCoV-19/USA/NC-CDC-LC0189028/2021	EPI_ISL_3748983
LC0189230	hCoV-19/USA/GA-CDC-LC0189230/2021	EPI_ISL_3748984
LC0188818	hCoV-19/USA/NC-CDC-LC0188818/2021	EPI_ISL_3748994
LC0189192	hCoV-19/USA/TN-CDC-LC0189192/2021	EPI_ISL_3748989
LC0189188	hCoV-19/USA/TN-CDC-LC0189188/2021	EPI_ISL_3748990
LC0188958	hCoV-19/USA/NC-CDC-LC0188958/2021	EPI_ISL_3748998
LC0188690	hCoV-19/USA/NC-CDC-LC0188690/2021	EPI_ISL_3749022
LC0188833	hCoV-19/USA/NC-CDC-LC0188833/2021	EPI_ISL_3749025
LC0189153	hCoV-19/USA/TN-CDC-LC0189153/2021	EPI_ISL_3748991
LC0188819	hCoV-19/USA/NC-CDC-LC0188819/2021	EPI_ISL_3748995
LC0188813	hCoV-19/USA/MD-CDC-LC0188813/2021	EPI_ISL_3748996
LC0188815	hCoV-19/USA/NC-CDC-LC0188815/2021	EPI_ISL_3748997
LC0189217	hCoV-19/USA/NC-CDC-LC0189217/2021	EPI_ISL_3749001
LC0189040	hCoV-19/USA/NC-CDC-LC0189040/2021	EPI_ISL_3749002
LC0188953	hCoV-19/USA/NC-CDC-LC0188953/2021	EPI_ISL_3748999
LC0189242	hCoV-19/USA/NC-CDC-LC0189242/2021	EPI_ISL_3749000
LC0188985	hCoV-19/USA/NC-CDC-LC0188985/2021	EPI_ISL_3749020
LC0189231	hCoV-19/USA/SC-CDC-LC0189231/2021	EPI_ISL_3749003
LC0189190	hCoV-19/USA/SC-CDC-LC0189190/2021	EPI_ISL_3749008
LC0188693	hCoV-19/USA/SC-CDC-LC0188693/2021	EPI_ISL_3749005
LC0189191	hCoV-19/USA/SC-CDC-LC0189191/2021	EPI_ISL_3749009
LC0188814	hCoV-19/USA/SC-CDC-LC0188814/2021	EPI_ISL_3749007
LC0189094	hCoV-19/USA/SC-CDC-LC0189094/2021	EPI_ISL_3749015
LC0189017	hCoV-19/USA/NC-CDC-LC0189017/2021	EPI_ISL_3749017
LC0189092	hCoV-19/USA/SC-CDC-LC0189092/2021	EPI_ISL_3749011
LC0189091	hCoV-19/USA/SC-CDC-LC0189091/2021	EPI_ISL_3749012
LC0189044	hCoV-19/USA/NC-CDC-LC0189044/2021	EPI_ISL_3749019
LC0189093	hCoV-19/USA/SC-CDC-LC0189093/2021	EPI_ISL_3749014
LC0189076	hCoV-19/USA/NC-CDC-LC0189076/2021	EPI_ISL_3749031
LC0188829	hCoV-19/USA/NC-CDC-LC0188829/2021	EPI_ISL_3749018
LC0188674	hCoV-19/USA/SC-CDC-LC0188674/2021	EPI_ISL_3749040
LC0188673	hCoV-19/USA/VA-CDC-LC0188673/2021	EPI_ISL_3749023
LC0188830	hCoV-19/USA/NC-CDC-LC0188830/2021	EPI_ISL_3749024
LC0188679	hCoV-19/USA/NC-CDC-LC0188679/2021	EPI_ISL_3749027
LC0188832	hCoV-19/USA/NC-CDC-LC0188832/2021	EPI_ISL_3749026
LC0189086	hCoV-19/USA/DC-CDC-LC0189086/2021	EPI_ISL_3749043
LC0189078	hCoV-19/USA/NC-CDC-LC0189078/2021	EPI_ISL_3749029
LC0189077	hCoV-19/USA/NC-CDC-LC0189077/2021	EPI_ISL_3749030
LC0189175	hCoV-19/USA/SC-CDC-LC0189175/2021	EPI_ISL_3749038
LC0189184	hCoV-19/USA/NC-CDC-LC0189184/2021	EPI_ISL_3749042
LC0189079	hCoV-19/USA/NC-CDC-LC0189079/2021	EPI_ISL_3749032
LC0189154	hCoV-19/USA/NC-CDC-LC0189154/2021	EPI_ISL_3749036
LC0188812	hCoV-19/USA/NC-CDC-LC0188812/2021	EPI_ISL_3749033
LC0189267	hCoV-19/USA/NC-CDC-LC0189267/2021	EPI_ISL_3749041
LC0189264	hCoV-19/USA/NC-CDC-LC0189264/2021	EPI_ISL_3749044
LC0189007	hCoV-19/USA/NC-CDC-LC0189007/2021	EPI_ISL_3749057
LC0188730	hCoV-19/USA/SC-CDC-LC0188730/2021	EPI_ISL_3749045
LC0189262	hCoV-19/USA/VA-CDC-LC0189262/2021	EPI_ISL_3749046
LC0188888	hCoV-19/USA/NC-CDC-LC0188888/2021	EPI_ISL_3749065
LC0188842	hCoV-19/USA/NC-CDC-LC0188842/2021	EPI_ISL_3749047
LC0188844	hCoV-19/USA/NC-CDC-LC0188844/2021	EPI_ISL_3749048
LC0188847	hCoV-19/USA/NC-CDC-LC0188847/2021	EPI_ISL_3749059
LC0189165	hCoV-19/USA/SC-CDC-LC0189165/2021	EPI_ISL_3749049
LC0189363	hCoV-19/USA/NC-CDC-LC0189363/2021	EPI_ISL_3749050
LC0188680	hCoV-19/USA/NC-CDC-LC0188680/2021	EPI_ISL_3749060
LC0188843	hCoV-19/USA/NC-CDC-LC0188843/2021	EPI_ISL_3749052
LC0189022	hCoV-19/USA/NC-CDC-LC0189022/2021	EPI_ISL_3749053
LC0188839	hCoV-19/USA/NC-CDC-LC0188839/2021	EPI_ISL_3749056
LC0189115	hCoV-19/USA/NC-CDC-LC0189115/2021	EPI_ISL_3749068
LC0189164	hCoV-19/USA/NC-CDC-LC0189164/2021	EPI_ISL_3749058
LC0189112	hCoV-19/USA/SC-CDC-LC0189112/2021	EPI_ISL_3749062
LC0189026	hCoV-19/USA/NC-CDC-LC0189026/2021	EPI_ISL_3749075
LC0188775	hCoV-19/USA/NC-CDC-LC0188775/2021	EPI_ISL_3749063
LC0189018	hCoV-19/USA/NC-CDC-LC0189018/2021	EPI_ISL_3749064
LC0188889	hCoV-19/USA/NC-CDC-LC0188889/2021	EPI_ISL_3749066
LC0188946	hCoV-19/USA/SC-CDC-LC0188946/2021	EPI_ISL_3749071
LC0188890	hCoV-19/USA/NC-CDC-LC0188890/2021	EPI_ISL_3749067
LC0189041	hCoV-19/USA/NC-CDC-LC0189041/2021	EPI_ISL_3749082
LC0188902	hCoV-19/USA/MD-CDC-LC0188902/2021	EPI_ISL_3749087
LC0189104	hCoV-19/USA/NC-CDC-LC0189104/2021	EPI_ISL_3749073
LC0188922	hCoV-19/USA/NC-CDC-LC0188922/2021	EPI_ISL_3749074
LC0189024	hCoV-19/USA/SC-CDC-LC0189024/2021	EPI_ISL_3749076
LC0189085	hCoV-19/USA/SC-CDC-LC0189085/2021	EPI_ISL_3749077
LC0189106	hCoV-19/USA/NC-CDC-LC0189106/2021	EPI_ISL_3749079
LC0189268	hCoV-19/USA/NC-CDC-LC0189268/2021	EPI_ISL_3749100
LC0189265	hCoV-19/USA/NC-CDC-LC0189265/2021	EPI_ISL_3749102
LC0189089	hCoV-19/USA/NC-CDC-LC0189089/2021	EPI_ISL_3749081
LC0189107	hCoV-19/USA/NC-CDC-LC0189107/2021	EPI_ISL_3749083
LC0189088	hCoV-19/USA/NC-CDC-LC0189088/2021	EPI_ISL_3749084
LC0188919	hCoV-19/USA/SC-CDC-LC0188919/2021	EPI_ISL_3749085
LC0188710	hCoV-19/USA/MD-CDC-LC0188710/2021	EPI_ISL_3749086
LC0189020	hCoV-19/USA/VA-CDC-LC0189020/2021	EPI_ISL_3749089
LC0188904	hCoV-19/USA/DC-CDC-LC0188904/2021	EPI_ISL_3749090
LC0189014	hCoV-19/USA/MD-CDC-LC0189014/2021	EPI_ISL_3749091
LC0189270	hCoV-19/USA/NC-CDC-LC0189270/2021	EPI_ISL_3749107
LC0189244	hCoV-19/USA/VA-CDC-LC0189244/2021	EPI_ISL_3749092
LC0188871	hCoV-19/USA/DC-CDC-LC0188871/2021	EPI_ISL_3749093
LC0189176	hCoV-19/USA/MD-CDC-LC0189176/2021	EPI_ISL_3749094
LC0188870	hCoV-19/USA/VA-CDC-LC0188870/2021	EPI_ISL_3749096
LC0188761	hCoV-19/USA/DC-CDC-LC0188761/2021	EPI_ISL_3749097
LC0189266	hCoV-19/USA/NC-CDC-LC0189266/2021	EPI_ISL_3749103
LC0188721	hCoV-19/USA/MD-CDC-LC0188721/2021	EPI_ISL_3749098
LC0189001	hCoV-19/USA/NC-CDC-LC0189001/2021	EPI_ISL_3749105
LC0188984	hCoV-19/USA/NC-CDC-LC0188984/2021	EPI_ISL_3749101
LC0189137	hCoV-19/USA/NC-CDC-LC0189137/2021	EPI_ISL_3749104
LC0189189	hCoV-19/USA/NC-CDC-LC0189189/2021	EPI_ISL_3749106
LC0189096	hCoV-19/USA/NC-CDC-LC0189096/2021	EPI_ISL_3749108
LC0189027	hCoV-19/USA/NC-CDC-LC0189027/2021	EPI_ISL_3749109
LC0188613	hCoV-19/USA/VA-CDC-LC0188613/2021	EPI_ISL_3749110
LC0188896	hCoV-19/USA/VA-CDC-LC0188896/2021	EPI_ISL_3749111
LC0188895	hCoV-19/USA/VA-CDC-LC0188895/2021	EPI_ISL_3749112
LC0188893	hCoV-19/USA/VA-CDC-LC0188893/2021	EPI_ISL_3749113
LC0188894	hCoV-19/USA/VA-CDC-LC0188894/2021	EPI_ISL_3749114
LC0188841	hCoV-19/USA/NC-CDC-LC0188841/2021	EPI_ISL_3749116
LC0188877	hCoV-19/USA/NC-CDC-LC0188877/2021	EPI_ISL_3749117
LC0189201	hCoV-19/USA/NC-CDC-LC0189201/2021	EPI_ISL_3749118
LC0189204	hCoV-19/USA/GA-CDC-LC0189204/2021	EPI_ISL_3749119
LC0188672	hCoV-19/USA/MD-CDC-LC0188672/2021	EPI_ISL_3749120
LC0188874	hCoV-19/USA/MD-CDC-LC0188874/2021	EPI_ISL_3749121
LC0189362	hCoV-19/USA/NC-CDC-LC0189362/2021	EPI_ISL_3749143
LC0189261	hCoV-19/USA/NC-CDC-LC0189261/2021	EPI_ISL_3749161
LC0189177	hCoV-19/USA/GA-CDC-LC0189177/2021	EPI_ISL_3749144
LC0189222	hCoV-19/USA/NC-CDC-LC0189222/2021	EPI_ISL_3749145
LC0155549	hCoV-19/USA/FL-CDC-LC0155549/2021	EPI_ISL_3604717
LC0189215	hCoV-19/USA/NC-CDC-LC0189215/2021	EPI_ISL_3749148
LC0188768	hCoV-19/USA/VA-CDC-LC0188768/2021	EPI_ISL_3749150
LC0188892	hCoV-19/USA/VA-CDC-LC0188892/2021	EPI_ISL_3749153
LC0189004	hCoV-19/USA/VA-CDC-LC0189004/2021	EPI_ISL_3749155
LC0189003	hCoV-19/USA/VA-CDC-LC0189003/2021	EPI_ISL_3749156
LC0188910	hCoV-19/USA/VA-CDC-LC0188910/2021	EPI_ISL_3749157
LC0188612	hCoV-19/USA/VA-CDC-LC0188612/2021	EPI_ISL_3749158
LC0189259	hCoV-19/USA/NC-CDC-LC0189259/2021	EPI_ISL_3749160
LC0189150	hCoV-19/USA/NC-CDC-LC0189150/2021	EPI_ISL_3749162
LC0189049	hCoV-19/USA/NC-CDC-LC0189049/2021	EPI_ISL_3749164
LC0189130	hCoV-19/USA/NC-CDC-LC0189130/2021	EPI_ISL_3749165
LC0188911	hCoV-19/USA/NC-CDC-LC0188911/2021	EPI_ISL_3749167
LC0188913	hCoV-19/USA/NC-CDC-LC0188913/2021	EPI_ISL_3749169
LC0189128	hCoV-19/USA/NC-CDC-LC0189128/2021	EPI_ISL_3749170
LC0188907	hCoV-19/USA/NC-CDC-LC0188907/2021	EPI_ISL_3749173
LC0188617	hCoV-19/USA/NC-CDC-LC0188617/2021	EPI_ISL_3749174
LC0188906	hCoV-19/USA/NC-CDC-LC0188906/2021	EPI_ISL_3749175
LC0188916	hCoV-19/USA/NC-CDC-LC0188916/2021	EPI_ISL_3749177
LC0189212	hCoV-19/USA/NC-CDC-LC0189212/2021	EPI_ISL_3749178
LC0189046	hCoV-19/USA/NC-CDC-LC0189046/2021	EPI_ISL_3749179
LC0188993	hCoV-19/USA/GA-CDC-LC0188993/2021	EPI_ISL_3749180
LC0189174	hCoV-19/USA/GA-CDC-LC0189174/2021	EPI_ISL_3749181
LC0189254	hCoV-19/USA/NC-CDC-LC0189254/2021	EPI_ISL_3749183
LC0189178	hCoV-19/USA/SC-CDC-LC0189178/2021	EPI_ISL_3749185
LC0188978	hCoV-19/USA/VA-CDC-LC0188978/2021	EPI_ISL_3749188
LC0189182	hCoV-19/USA/SC-CDC-LC0189182/2021	EPI_ISL_3749189
LC0189084	hCoV-19/USA/VA-CDC-LC0189084/2021	EPI_ISL_3749191
LC0189149	hCoV-19/USA/NC-CDC-LC0189149/2021	EPI_ISL_3749190
LC0189157	hCoV-19/USA/SC-CDC-LC0189157/2021	EPI_ISL_3749192
LC0188986	hCoV-19/USA/NC-CDC-LC0188986/2021	EPI_ISL_3749195
LC0189158	hCoV-19/USA/NC-CDC-LC0189158/2021	EPI_ISL_3749196
LC0189042	hCoV-19/USA/VA-CDC-LC0189042/2021	EPI_ISL_3749197
LC0189162	hCoV-19/USA/VA-CDC-LC0189162/2021	EPI_ISL_3749198
LC0188824	hCoV-19/USA/VA-CDC-LC0188824/2021	EPI_ISL_3749199
LC0189133	hCoV-19/USA/VA-CDC-LC0189133/2021	EPI_ISL_3749200
LC0189161	hCoV-19/USA/TX-CDC-LC0189161/2021	EPI_ISL_3749201
LC0188998	hCoV-19/USA/VA-CDC-LC0188998/2021	EPI_ISL_3749203
LC0189000	hCoV-19/USA/VA-CDC-LC0189000/2021	EPI_ISL_3749204
LC0189353	hCoV-19/USA/FL-CDC-LC0189353/2021	EPI_ISL_3749228
LC0188996	hCoV-19/USA/VA-CDC-LC0188996/2021	EPI_ISL_3749206
LC0188999	hCoV-19/USA/VA-CDC-LC0188999/2021	EPI_ISL_3749207
LC0189160	hCoV-19/USA/VA-CDC-LC0189160/2021	EPI_ISL_3749208
LC0189037	hCoV-19/USA/VA-CDC-LC0189037/2021	EPI_ISL_3749209
LC0189134	hCoV-19/USA/VA-CDC-LC0189134/2021	EPI_ISL_3749210
LC0188981	hCoV-19/USA/VA-CDC-LC0188981/2021	EPI_ISL_3749211
LC0188852	hCoV-19/USA/GA-CDC-LC0188852/2021	EPI_ISL_3749242
LC0189131	hCoV-19/USA/VA-CDC-LC0189131/2021	EPI_ISL_3749213
LC0188823	hCoV-19/USA/MD-CDC-LC0188823/2021	EPI_ISL_3749214
LC0188774	hCoV-19/USA/MD-CDC-LC0188774/2021	EPI_ISL_3749216
LC0189021	hCoV-19/USA/VA-CDC-LC0189021/2021	EPI_ISL_3749217
LC0189345	hCoV-19/USA/TX-CDC-LC0189345/2021	EPI_ISL_3749222
LC0188644	hCoV-19/USA/VA-CDC-LC0188644/2021	EPI_ISL_3749218
LC0189008	hCoV-19/USA/MD-CDC-LC0189008/2021	EPI_ISL_3749221
LC0189344	hCoV-19/USA/FL-CDC-LC0189344/2021	EPI_ISL_3749225
LC0189349	hCoV-19/USA/TN-CDC-LC0189349/2021	EPI_ISL_3749226
LC0189010	hCoV-19/USA/FL-CDC-LC0189010/2021	EPI_ISL_3749227
LC0188835	hCoV-19/USA/GA-CDC-LC0188835/2021	EPI_ISL_3749230
LC0189241	hCoV-19/USA/GA-CDC-LC0189241/2021	EPI_ISL_3749231
LC0189054	hCoV-19/USA/SC-CDC-LC0189054/2021	EPI_ISL_3749232
LC0188858	hCoV-19/USA/GA-CDC-LC0188858/2021	EPI_ISL_3749234
LC0188856	hCoV-19/USA/GA-CDC-LC0188856/2021	EPI_ISL_3749245
LC0188848	hCoV-19/USA/GA-CDC-LC0188848/2021	EPI_ISL_3749235
LC0188849	hCoV-19/USA/GA-CDC-LC0188849/2021	EPI_ISL_3749236
LC0188921	hCoV-19/USA/NC-CDC-LC0188921/2021	EPI_ISL_3749262
LC0188853	hCoV-19/USA/GA-CDC-LC0188853/2021	EPI_ISL_3749237
LC0188862	hCoV-19/USA/GA-CDC-LC0188862/2021	EPI_ISL_3749238
LC0188850	hCoV-19/USA/GA-CDC-LC0188850/2021	EPI_ISL_3749239
LC0188865	hCoV-19/USA/GA-CDC-LC0188865/2021	EPI_ISL_3749240
LC0189056	hCoV-19/USA/GA-CDC-LC0189056/2021	EPI_ISL_3749246
LC0188860	hCoV-19/USA/GA-CDC-LC0188860/2021	EPI_ISL_3749248
LC0188867	hCoV-19/USA/GA-CDC-LC0188867/2021	EPI_ISL_3749249
LC0188861	hCoV-19/USA/GA-CDC-LC0188861/2021	EPI_ISL_3749250
LC0188854	hCoV-19/USA/GA-CDC-LC0188854/2021	EPI_ISL_3749251
LC0189060	hCoV-19/USA/GA-CDC-LC0189060/2021	EPI_ISL_3749255
LC0189057	hCoV-19/USA/GA-CDC-LC0189057/2021	EPI_ISL_3749253
LC0189058	hCoV-19/USA/GA-CDC-LC0189058/2021	EPI_ISL_3749254
LC0189167	hCoV-19/USA/NC-CDC-LC0189167/2021	EPI_ISL_3749257
LC0188719	hCoV-19/USA/NC-CDC-LC0188719/2021	EPI_ISL_3749258
LC0188716	hCoV-19/USA/NC-CDC-LC0188716/2021	EPI_ISL_3749259
LC0188920	hCoV-19/USA/NC-CDC-LC0188920/2021	EPI_ISL_3749261
LC0189221	hCoV-19/USA/NC-CDC-LC0189221/2021	EPI_ISL_3749263
LC0189223	hCoV-19/USA/NC-CDC-LC0189223/2021	EPI_ISL_3749264
LC0188872	hCoV-19/USA/NC-CDC-LC0188872/2021	EPI_ISL_3749267
LC0188754	hCoV-19/USA/NC-CDC-LC0188754/2021	EPI_ISL_3749268
LC0189123	hCoV-19/USA/NC-CDC-LC0189123/2021	EPI_ISL_3749269
LC0188838	hCoV-19/USA/NC-CDC-LC0188838/2021	EPI_ISL_3749270
LC0189163	hCoV-19/USA/NC-CDC-LC0189163/2021	EPI_ISL_3749271
LC0189166	hCoV-19/USA/NC-CDC-LC0189166/2021	EPI_ISL_3749272
LC0188698	hCoV-19/USA/MD-CDC-LC0188698/2021	EPI_ISL_3749273
LC0189296	hCoV-19/USA/MD-CDC-LC0189296/2021	EPI_ISL_3749274
LC0189297	hCoV-19/USA/MD-CDC-LC0189297/2021	EPI_ISL_3749275
LC0188964	hCoV-19/USA/MD-CDC-LC0188964/2021	EPI_ISL_3749276
LC0188948	hCoV-19/USA/MD-CDC-LC0188948/2021	EPI_ISL_3749277
LC0188711	hCoV-19/USA/MD-CDC-LC0188711/2021	EPI_ISL_3749278
LC0188709	hCoV-19/USA/MD-CDC-LC0188709/2021	EPI_ISL_3749281
LC0189185	hCoV-19/USA/MD-CDC-LC0189185/2021	EPI_ISL_3749283
LC0189002	hCoV-19/USA/VA-CDC-LC0189002/2021	EPI_ISL_3749284
LC0188750	hCoV-19/USA/VA-CDC-LC0188750/2021	EPI_ISL_3749286
LC0188749	hCoV-19/USA/VA-CDC-LC0188749/2021	EPI_ISL_3749287
LC0188976	hCoV-19/USA/SC-CDC-LC0188976/2021	EPI_ISL_3749288
LC0188974	hCoV-19/USA/SC-CDC-LC0188974/2021	EPI_ISL_3749289
LC0188637	hCoV-19/USA/SC-CDC-LC0188637/2021	EPI_ISL_3749298
LC0188975	hCoV-19/USA/SC-CDC-LC0188975/2021	EPI_ISL_3749290
LC0188973	hCoV-19/USA/SC-CDC-LC0188973/2021	EPI_ISL_3749291
LC0188971	hCoV-19/USA/SC-CDC-LC0188971/2021	EPI_ISL_3749292
LC0188969	hCoV-19/USA/SC-CDC-LC0188969/2021	EPI_ISL_3749294
LC0188651	hCoV-19/USA/SC-CDC-LC0188651/2021	EPI_ISL_3749295
LC0188636	hCoV-19/USA/SC-CDC-LC0188636/2021	EPI_ISL_3749299
LC0188654	hCoV-19/USA/SC-CDC-LC0188654/2021	EPI_ISL_3749300
LC0188735	hCoV-19/USA/NC-CDC-LC0188735/2021	EPI_ISL_3749301
LC0188731	hCoV-19/USA/NC-CDC-LC0188731/2021	EPI_ISL_3749302
LC0188783	hCoV-19/USA/NC-CDC-LC0188783/2021	EPI_ISL_3749304
LC0188936	hCoV-19/USA/SC-CDC-LC0188936/2021	EPI_ISL_3749307
LC0188747	hCoV-19/USA/NC-CDC-LC0188747/2021	EPI_ISL_3749309
LC0188939	hCoV-19/USA/NC-CDC-LC0188939/2021	EPI_ISL_3749310
LC0188664	hCoV-19/USA/NC-CDC-LC0188664/2021	EPI_ISL_3749312
LC0188669	hCoV-19/USA/NC-CDC-LC0188669/2021	EPI_ISL_3749313
LC0188743	hCoV-19/USA/NC-CDC-LC0188743/2021	EPI_ISL_3749314
LC0188652	hCoV-19/USA/NC-CDC-LC0188652/2021	EPI_ISL_3749317
LC0188727	hCoV-19/USA/MD-CDC-LC0188727/2021	EPI_ISL_3749318
LC0188782	hCoV-19/USA/VA-CDC-LC0188782/2021	EPI_ISL_3749320
LC0188724	hCoV-19/USA/VA-CDC-LC0188724/2021	EPI_ISL_3749321
LC0188935	hCoV-19/USA/NC-CDC-LC0188935/2021	EPI_ISL_3749322
LC0188968	hCoV-19/USA/NC-CDC-LC0188968/2021	EPI_ISL_3749324
LC0188641	hCoV-19/USA/NC-CDC-LC0188641/2021	EPI_ISL_3749325
LC0188934	hCoV-19/USA/NC-CDC-LC0188934/2021	EPI_ISL_3749327
LC0188725	hCoV-19/USA/GA-CDC-LC0188725/2021	EPI_ISL_3749329
LC0188738	hCoV-19/USA/GA-CDC-LC0188738/2021	EPI_ISL_3749330
LC0188751	hCoV-19/USA/GA-CDC-LC0188751/2021	EPI_ISL_3749331
LC0188739	hCoV-19/USA/SC-CDC-LC0188739/2021	EPI_ISL_3749332
LC0188653	hCoV-19/USA/VA-CDC-LC0188653/2021	EPI_ISL_3749335
LC0188781	hCoV-19/USA/MD-CDC-LC0188781/2021	EPI_ISL_3749336
LC0188649	hCoV-19/USA/MD-CDC-LC0188649/2021	EPI_ISL_3749337
LC0188755	hCoV-19/USA/TX-CDC-LC0188755/2021	EPI_ISL_3749338
LC0180901	hCoV-19/USA/TX-CDC-LC0180901/2021	EPI_ISL_3749361
LC0180899	hCoV-19/USA/CA-CDC-LC0180899/2021	EPI_ISL_3749363
LC0188756	hCoV-19/USA/TN-CDC-LC0188756/2021	EPI_ISL_3749340
LC0188778	hCoV-19/USA/FL-CDC-LC0188778/2021	EPI_ISL_3749345
LC0188728	hCoV-19/USA/MD-CDC-LC0188728/2021	EPI_ISL_3749349
LC0188780	hCoV-19/USA/NY-CDC-LC0188780/2021	EPI_ISL_3749341
LC0188643	hCoV-19/USA/FL-CDC-LC0188643/2021	EPI_ISL_3749342
LC0180879	hCoV-19/USA/TX-CDC-LC0180879/2021	EPI_ISL_3749367
LC0188777	hCoV-19/USA/FL-CDC-LC0188777/2021	EPI_ISL_3749343
LC0188741	hCoV-19/USA/NC-CDC-LC0188741/2021	EPI_ISL_3749346
LC0188665	hCoV-19/USA/NC-CDC-LC0188665/2021	EPI_ISL_3749347
LC0181052	hCoV-19/USA/TX-CDC-LC0181052/2021	EPI_ISL_3749351
LC0188723	hCoV-19/USA/MD-CDC-LC0188723/2021	EPI_ISL_3749348
LC0180885	hCoV-19/USA/TX-CDC-LC0180885/2021	EPI_ISL_3749352
LC0181043	hCoV-19/USA/TX-CDC-LC0181043/2021	EPI_ISL_3749354
LC0181044	hCoV-19/USA/TX-CDC-LC0181044/2021	EPI_ISL_3749356
LC0181045	hCoV-19/USA/TX-CDC-LC0181045/2021	EPI_ISL_3749357
LC0181047	hCoV-19/USA/TX-CDC-LC0181047/2021	EPI_ISL_3749359
LC0181057	hCoV-19/USA/TX-CDC-LC0181057/2021	EPI_ISL_3749360
LC0181138	hCoV-19/USA/CO-CDC-LC0181138/2021	EPI_ISL_3749362
LC0180878	hCoV-19/USA/TX-CDC-LC0180878/2021	EPI_ISL_3749368
LC0180884	hCoV-19/USA/TX-CDC-LC0180884/2021	EPI_ISL_3749369
LC0180887	hCoV-19/USA/TX-CDC-LC0180887/2021	EPI_ISL_3749371
LC0180880	hCoV-19/USA/TX-CDC-LC0180880/2021	EPI_ISL_3749372
LC0180886	hCoV-19/USA/TX-CDC-LC0180886/2021	EPI_ISL_3749373
LC0180599	hCoV-19/USA/AZ-CDC-LC0180599/2021	EPI_ISL_3749376
LC0180579	hCoV-19/USA/AR-CDC-LC0180579/2021	EPI_ISL_3749390
LC0180669	hCoV-19/USA/TX-CDC-LC0180669/2021	EPI_ISL_3749377
LC0181217	hCoV-19/USA/SC-CDC-LC0181217/2021	EPI_ISL_3749394
LC0180597	hCoV-19/USA/NV-CDC-LC0180597/2021	EPI_ISL_3749378
LC0180790	hCoV-19/USA/AR-CDC-LC0180790/2021	EPI_ISL_3749388
LC0181209	hCoV-19/USA/AZ-CDC-LC0181209/2021	EPI_ISL_3749392
LC0180598	hCoV-19/USA/NV-CDC-LC0180598/2021	EPI_ISL_3749379
LC0180582	hCoV-19/USA/TX-CDC-LC0180582/2021	EPI_ISL_3749380
LC0181026	hCoV-19/USA/AZ-CDC-LC0181026/2021	EPI_ISL_3749408
LC0181238	hCoV-19/USA/NV-CDC-LC0181238/2021	EPI_ISL_3749417
LC0181145	hCoV-19/USA/TX-CDC-LC0181145/2021	EPI_ISL_3749381
LC0181205	hCoV-19/USA/NV-CDC-LC0181205/2021	EPI_ISL_3749382
LC0181216	hCoV-19/USA/AZ-CDC-LC0181216/2021	EPI_ISL_3749396
LC0181194	hCoV-19/USA/NV-CDC-LC0181194/2021	EPI_ISL_3749383
LC0181196	hCoV-19/USA/AZ-CDC-LC0181196/2021	EPI_ISL_3749397
LC0181208	hCoV-19/USA/NV-CDC-LC0181208/2021	EPI_ISL_3749385
LC0181028	hCoV-19/USA/AZ-CDC-LC0181028/2021	EPI_ISL_3749398
LC0181034	hCoV-19/USA/AZ-CDC-LC0181034/2021	EPI_ISL_3749404
LC0181207	hCoV-19/USA/NV-CDC-LC0181207/2021	EPI_ISL_3749387
LC0181197	hCoV-19/USA/AZ-CDC-LC0181197/2021	EPI_ISL_3749400
LC0181237	hCoV-19/USA/NV-CDC-LC0181237/2021	EPI_ISL_3749405
LC0181212	hCoV-19/USA/AZ-CDC-LC0181212/2021	EPI_ISL_3749393
LC0181213	hCoV-19/USA/AZ-CDC-LC0181213/2021	EPI_ISL_3749403
LC0181029	hCoV-19/USA/NV-CDC-LC0181029/2021	EPI_ISL_3749406
LC0181214	hCoV-19/USA/AZ-CDC-LC0181214/2021	EPI_ISL_3749401
LC0181231	hCoV-19/USA/AZ-CDC-LC0181231/2021	EPI_ISL_3749407
LC0181210	hCoV-19/USA/AZ-CDC-LC0181210/2021	EPI_ISL_3749410
LC0181206	hCoV-19/USA/NV-CDC-LC0181206/2021	EPI_ISL_3749409
LC0180998	hCoV-19/USA/NV-CDC-LC0180998/2021	EPI_ISL_3749413
LC0181244	hCoV-19/USA/NV-CDC-LC0181244/2021	EPI_ISL_3749411
LC0181240	hCoV-19/USA/NV-CDC-LC0181240/2021	EPI_ISL_3749416
LC0180999	hCoV-19/USA/NV-CDC-LC0180999/2021	EPI_ISL_3749412
LC0180795	hCoV-19/USA/OK-CDC-LC0180795/2021	EPI_ISL_3749437
LC0180895	hCoV-19/USA/CA-CDC-LC0180895/2021	EPI_ISL_3749440
LC0181239	hCoV-19/USA/NV-CDC-LC0181239/2021	EPI_ISL_3749414
LC0181002	hCoV-19/USA/NV-CDC-LC0181002/2021	EPI_ISL_3749419
LC0181272	hCoV-19/USA/MO-CDC-LC0181272/2021	EPI_ISL_3749423
LC0180791	hCoV-19/USA/AR-CDC-LC0180791/2021	EPI_ISL_3749432
LC0180997	hCoV-19/USA/NV-CDC-LC0180997/2021	EPI_ISL_3749415
LC0181336	hCoV-19/USA/MO-CDC-LC0181336/2021	EPI_ISL_3749447
LC0180668	hCoV-19/USA/AZ-CDC-LC0180668/2021	EPI_ISL_3749451
LC0181245	hCoV-19/USA/NV-CDC-LC0181245/2021	EPI_ISL_3749418
LC0180865	hCoV-19/USA/AR-CDC-LC0180865/2021	EPI_ISL_3749430
LC0181273	hCoV-19/USA/MO-CDC-LC0181273/2021	EPI_ISL_3749420
LC0181177	hCoV-19/USA/MO-CDC-LC0181177/2021	EPI_ISL_3749421
LC0180792	hCoV-19/USA/AR-CDC-LC0180792/2021	EPI_ISL_3749431
LC0181271	hCoV-19/USA/MO-CDC-LC0181271/2021	EPI_ISL_3749424
LC0181072	hCoV-19/USA/AR-CDC-LC0181072/2021	EPI_ISL_3749427
LC0181266	hCoV-19/USA/KY-CDC-LC0181266/2021	EPI_ISL_3749438
LC0181123	hCoV-19/USA/AR-CDC-LC0181123/2021	EPI_ISL_3749425
LC0181130	hCoV-19/USA/KS-CDC-LC0181130/2021	EPI_ISL_3749434
LC0181269	hCoV-19/USA/KY-CDC-LC0181269/2021	EPI_ISL_3749439
LC0180789	hCoV-19/USA/AR-CDC-LC0180789/2021	EPI_ISL_3749426
LC0181119	hCoV-19/USA/KS-CDC-LC0181119/2021	EPI_ISL_3749435
LC0181074	hCoV-19/USA/KS-CDC-LC0181074/2021	EPI_ISL_3749436
LC0181172	hCoV-19/USA/OR-CDC-LC0181172/2021	EPI_ISL_3749433
LC0181150	hCoV-19/USA/TX-CDC-LC0181150/2021	EPI_ISL_3749454
LC0181325	hCoV-19/USA/OH-CDC-LC0181325/2021	EPI_ISL_3749462
LC0180891	hCoV-19/USA/CA-CDC-LC0180891/2021	EPI_ISL_3749441
LC0181139	hCoV-19/USA/IA-CDC-LC0181139/2021	EPI_ISL_3749445
LC0180845	hCoV-19/USA/IA-CDC-LC0180845/2021	EPI_ISL_3749450
LC0180667	hCoV-19/USA/NV-CDC-LC0180667/2021	EPI_ISL_3749452
LC0181061	hCoV-19/USA/MO-CDC-LC0181061/2021	EPI_ISL_3749446
LC0181143	hCoV-19/USA/MN-CDC-LC0181143/2021	EPI_ISL_3749456
LC0181337	hCoV-19/USA/KS-CDC-LC0181337/2021	EPI_ISL_3749448
LC0181324	hCoV-19/USA/OH-CDC-LC0181324/2021	EPI_ISL_3749467
LC0181144	hCoV-19/USA/TX-CDC-LC0181144/2021	EPI_ISL_3749455
LC0181330	hCoV-19/USA/KY-CDC-LC0181330/2021	EPI_ISL_3749463
LC0181165	hCoV-19/USA/WV-CDC-LC0181165/2021	EPI_ISL_3749482
LC0181160	hCoV-19/USA/IL-CDC-LC0181160/2021	EPI_ISL_3749457
LC0181319	hCoV-19/USA/KY-CDC-LC0181319/2021	EPI_ISL_3749464
LC0181329	hCoV-19/USA/KY-CDC-LC0181329/2021	EPI_ISL_3749465
LC0181286	hCoV-19/USA/OH-CDC-LC0181286/2021	EPI_ISL_3749469
LC0181326	hCoV-19/USA/OH-CDC-LC0181326/2021	EPI_ISL_3749470
LC0181259	hCoV-19/USA/OH-CDC-LC0181259/2021	EPI_ISL_3749485
LC0181297	hCoV-19/USA/WV-CDC-LC0181297/2021	EPI_ISL_3749472
LC0181279	hCoV-19/USA/WV-CDC-LC0181279/2021	EPI_ISL_3749486
LC0181303	hCoV-19/USA/KY-CDC-LC0181303/2021	EPI_ISL_3749498
LC0181307	hCoV-19/USA/IN-CDC-LC0181307/2021	EPI_ISL_3749512
LC0180736	hCoV-19/USA/WV-CDC-LC0180736/2021	EPI_ISL_3749473
LC0181320	hCoV-19/USA/WV-CDC-LC0181320/2021	EPI_ISL_3749474
LC0181173	hCoV-19/USA/WV-CDC-LC0181173/2021	EPI_ISL_3749475
LC0181174	hCoV-19/USA/WV-CDC-LC0181174/2021	EPI_ISL_3749476
LC0181168	hCoV-19/USA/PA-CDC-LC0181168/2021	EPI_ISL_3749477
LC0181331	hCoV-19/USA/OH-CDC-LC0181331/2021	EPI_ISL_3749492
LC0181254	hCoV-19/USA/OH-CDC-LC0181254/2021	EPI_ISL_3749478
LC0181167	hCoV-19/USA/PA-CDC-LC0181167/2021	EPI_ISL_3749479
LC0181278	hCoV-19/USA/WV-CDC-LC0181278/2021	EPI_ISL_3749480
LC0181290	hCoV-19/USA/OH-CDC-LC0181290/2021	EPI_ISL_3749494
LC0181285	hCoV-19/USA/IL-CDC-LC0181285/2021	EPI_ISL_3749503
LC0181188	hCoV-19/USA/TX-CDC-LC0181188/2021	EPI_ISL_3749511
LC0181260	hCoV-19/USA/PA-CDC-LC0181260/2021	EPI_ISL_3749483
LC0181263	hCoV-19/USA/OH-CDC-LC0181263/2021	EPI_ISL_3749484
LC0181312	hCoV-19/USA/KY-CDC-LC0181312/2021	EPI_ISL_3749508
LC0181333	hCoV-19/USA/WV-CDC-LC0181333/2021	EPI_ISL_3749488
LC0181295	hCoV-19/USA/KY-CDC-LC0181295/2021	EPI_ISL_3749505
LC0181340	hCoV-19/USA/MO-CDC-LC0181340/2021	EPI_ISL_3749514
LC0181253	hCoV-19/USA/WV-CDC-LC0181253/2021	EPI_ISL_3749489
LC0181302	hCoV-19/USA/KY-CDC-LC0181302/2021	EPI_ISL_3749500
LC0181299	hCoV-19/USA/IL-CDC-LC0181299/2021	EPI_ISL_3749504
LC0181332	hCoV-19/USA/OH-CDC-LC0181332/2021	EPI_ISL_3749491
LC0181301	hCoV-19/USA/KY-CDC-LC0181301/2021	EPI_ISL_3749496
LC0181296	hCoV-19/USA/KY-CDC-LC0181296/2021	EPI_ISL_3749506
LC0181309	hCoV-19/USA/OH-CDC-LC0181309/2021	EPI_ISL_3749493
LC0181227	hCoV-19/USA/TX-CDC-LC0181227/2021	EPI_ISL_3749510
LC0181317	hCoV-19/USA/IN-CDC-LC0181317/2021	EPI_ISL_3749513
LC0181293	hCoV-19/USA/KY-CDC-LC0181293/2021	EPI_ISL_3749507
LC0180801	hCoV-19/USA/MO-CDC-LC0180801/2021	EPI_ISL_3749516
LC0181152	hCoV-19/USA/MO-CDC-LC0181152/2021	EPI_ISL_3749517
LC0181141	hCoV-19/USA/KS-CDC-LC0181141/2021	EPI_ISL_3749519
LC0180807	hCoV-19/USA/KS-CDC-LC0180807/2021	EPI_ISL_3749521
LC0180818	hCoV-19/USA/TX-CDC-LC0180818/2021	EPI_ISL_3749535
LC0180822	hCoV-19/USA/TX-CDC-LC0180822/2021	EPI_ISL_3749536
LC0180802	hCoV-19/USA/MO-CDC-LC0180802/2021	EPI_ISL_3749522
LC0180803	hCoV-19/USA/MO-CDC-LC0180803/2021	EPI_ISL_3749526
LC0180628	hCoV-19/USA/KS-CDC-LC0180628/2021	EPI_ISL_3749575
LC0180810	hCoV-19/USA/MO-CDC-LC0180810/2021	EPI_ISL_3749523
LC0181187	hCoV-19/USA/TX-CDC-LC0181187/2021	EPI_ISL_3749531
LC0180809	hCoV-19/USA/KS-CDC-LC0180809/2021	EPI_ISL_3749524
LC0181190	hCoV-19/USA/TX-CDC-LC0181190/2021	EPI_ISL_3749529
LC0180604	hCoV-19/USA/KS-CDC-LC0180604/2021	EPI_ISL_3749525
LC0180820	hCoV-19/USA/TX-CDC-LC0180820/2021	EPI_ISL_3749540
LC0181059	hCoV-19/USA/KS-CDC-LC0181059/2021	EPI_ISL_3749527
LC0180772	hCoV-19/USA/AZ-CDC-LC0180772/2021	EPI_ISL_3749542
LC0181186	hCoV-19/USA/TX-CDC-LC0181186/2021	EPI_ISL_3749528
LC0181184	hCoV-19/USA/TX-CDC-LC0181184/2021	EPI_ISL_3749530
LC0180949	hCoV-19/USA/IN-CDC-LC0180949/2021	EPI_ISL_3749550
LC0180609	hCoV-19/USA/TX-CDC-LC0180609/2021	EPI_ISL_3749537
LC0180821	hCoV-19/USA/TX-CDC-LC0180821/2021	EPI_ISL_3749541
LC0180610	hCoV-19/USA/TX-CDC-LC0180610/2021	EPI_ISL_3749538
LC0180766	hCoV-19/USA/IN-CDC-LC0180766/2021	EPI_ISL_3749547
LC0180611	hCoV-19/USA/TX-CDC-LC0180611/2021	EPI_ISL_3749539
LC0180768	hCoV-19/USA/IL-CDC-LC0180768/2021	EPI_ISL_3749543
LC0180767	hCoV-19/USA/IL-CDC-LC0180767/2021	EPI_ISL_3749544
LC0180843	hCoV-19/USA/MO-CDC-LC0180843/2021	EPI_ISL_3749557
LC0180700	hCoV-19/USA/IL-CDC-LC0180700/2021	EPI_ISL_3749545
LC0180709	hCoV-19/USA/IN-CDC-LC0180709/2021	EPI_ISL_3749546
LC0180939	hCoV-19/USA/OH-CDC-LC0180939/2021	EPI_ISL_3749549
LC0180840	hCoV-19/USA/KS-CDC-LC0180840/2021	EPI_ISL_3749561
LC0180636	hCoV-19/USA/KS-CDC-LC0180636/2021	EPI_ISL_3749565
LC0180948	hCoV-19/USA/IN-CDC-LC0180948/2021	EPI_ISL_3749551
LC0180631	hCoV-19/USA/MO-CDC-LC0180631/2021	EPI_ISL_3749558
LC0180838	hCoV-19/USA/KS-CDC-LC0180838/2021	EPI_ISL_3749554
LC0180629	hCoV-19/USA/KS-CDC-LC0180629/2021	EPI_ISL_3749566
LC0180645	hCoV-19/USA/MO-CDC-LC0180645/2021	EPI_ISL_3749556
LC0180627	hCoV-19/USA/KS-CDC-LC0180627/2021	EPI_ISL_3749562
LC0180644	hCoV-19/USA/IA-CDC-LC0180644/2021	EPI_ISL_3749568
LC0180675	hCoV-19/USA/IL-CDC-LC0180675/2021	EPI_ISL_3749582
LC0180626	hCoV-19/USA/KS-CDC-LC0180626/2021	EPI_ISL_3749559
LC0180841	hCoV-19/USA/KS-CDC-LC0180841/2021	EPI_ISL_3749572
LC0180842	hCoV-19/USA/IL-CDC-LC0180842/2021	EPI_ISL_3749567
LC0180761	hCoV-19/USA/KY-CDC-LC0180761/2021	EPI_ISL_3749591
LC0180684	hCoV-19/USA/MI-CDC-LC0180684/2021	EPI_ISL_3749594
LC0180638	hCoV-19/USA/KS-CDC-LC0180638/2021	EPI_ISL_3749569
LC0180635	hCoV-19/USA/KS-CDC-LC0180635/2021	EPI_ISL_3749570
LC0180692	hCoV-19/USA/MO-CDC-LC0180692/2021	EPI_ISL_3749586
LC0180839	hCoV-19/USA/KS-CDC-LC0180839/2021	EPI_ISL_3749571
LC0180960	hCoV-19/USA/MO-CDC-LC0180960/2021	EPI_ISL_3749589
LC0180722	hCoV-19/USA/OH-CDC-LC0180722/2021	EPI_ISL_3749593
LC0180642	hCoV-19/USA/NE-CDC-LC0180642/2021	EPI_ISL_3749574
LC0180727	hCoV-19/USA/IN-CDC-LC0180727/2021	EPI_ISL_3749601
LC0180844	hCoV-19/USA/MO-CDC-LC0180844/2021	EPI_ISL_3749576
LC0181229	hCoV-19/USA/AZ-CDC-LC0181229/2021	EPI_ISL_3749577
LC0180763	hCoV-19/USA/KY-CDC-LC0180763/2021	EPI_ISL_3749592
LC0181226	hCoV-19/USA/AZ-CDC-LC0181226/2021	EPI_ISL_3749578
LC0180985	hCoV-19/USA/AZ-CDC-LC0180985/2021	EPI_ISL_3749579
LC0180953	hCoV-19/USA/MO-CDC-LC0180953/2021	EPI_ISL_3749584
LC0180955	hCoV-19/USA/MO-CDC-LC0180955/2021	EPI_ISL_3749581
LC0180950	hCoV-19/USA/IL-CDC-LC0180950/2021	EPI_ISL_3749587
LC0180713	hCoV-19/USA/IN-CDC-LC0180713/2021	EPI_ISL_3749597
LC0180678	hCoV-19/USA/MO-CDC-LC0180678/2021	EPI_ISL_3749590
LC0180683	hCoV-19/USA/MI-CDC-LC0180683/2021	EPI_ISL_3749595
LC0180706	hCoV-19/USA/IN-CDC-LC0180706/2021	EPI_ISL_3749598
LC0180728	hCoV-19/USA/IN-CDC-LC0180728/2021	EPI_ISL_3749599
LC0180711	hCoV-19/USA/IN-CDC-LC0180711/2021	EPI_ISL_3749600
LC0180712	hCoV-19/USA/IN-CDC-LC0180712/2021	EPI_ISL_3749602
LC0180740	hCoV-19/USA/IN-CDC-LC0180740/2021	EPI_ISL_3749606
LC0180765	hCoV-19/USA/IN-CDC-LC0180765/2021	EPI_ISL_3749604
LC0180695	hCoV-19/USA/IN-CDC-LC0180695/2021	EPI_ISL_3749607
LC0180694	hCoV-19/USA/WV-CDC-LC0180694/2021	EPI_ISL_3749614
LC0180707	hCoV-19/USA/IN-CDC-LC0180707/2021	EPI_ISL_3749605
LC0180749	hCoV-19/USA/KY-CDC-LC0180749/2021	EPI_ISL_3749608
LC0181252	hCoV-19/USA/OH-CDC-LC0181252/2021	EPI_ISL_3749641
LC0180747	hCoV-19/USA/KY-CDC-LC0180747/2021	EPI_ISL_3749643
LC0180751	hCoV-19/USA/WV-CDC-LC0180751/2021	EPI_ISL_3749609
LC0180733	hCoV-19/USA/KY-CDC-LC0180733/2021	EPI_ISL_3749621
LC0180699	hCoV-19/USA/WV-CDC-LC0180699/2021	EPI_ISL_3749610
LC0180720	hCoV-19/USA/KY-CDC-LC0180720/2021	EPI_ISL_3749623
LC0180687	hCoV-19/USA/KY-CDC-LC0180687/2021	EPI_ISL_3749627
LC0180685	hCoV-19/USA/FL-CDC-LC0180685/2021	EPI_ISL_3749613
LC0180748	hCoV-19/USA/KY-CDC-LC0180748/2021	EPI_ISL_3749622
LC0180945	hCoV-19/USA/KY-CDC-LC0180945/2021	EPI_ISL_3749616
LC0180941	hCoV-19/USA/KY-CDC-LC0180941/2021	EPI_ISL_3749619
LC0180944	hCoV-19/USA/KY-CDC-LC0180944/2021	EPI_ISL_3749620
LC0180946	hCoV-19/USA/KY-CDC-LC0180946/2021	EPI_ISL_3749617
LC0180741	hCoV-19/USA/KY-CDC-LC0180741/2021	EPI_ISL_3749618
LC0180769	hCoV-19/USA/PA-CDC-LC0180769/2021	EPI_ISL_3749637
LC0180745	hCoV-19/USA/WV-CDC-LC0180745/2021	EPI_ISL_3749624
LC0180758	hCoV-19/USA/WV-CDC-LC0180758/2021	EPI_ISL_3749626
LC0180715	hCoV-19/USA/PA-CDC-LC0180715/2021	EPI_ISL_3749625
LC0180719	hCoV-19/USA/KY-CDC-LC0180719/2021	EPI_ISL_3749631
LC0180594	hCoV-19/USA/NE-CDC-LC0180594/2021	EPI_ISL_3749651
LC0180744	hCoV-19/USA/KY-CDC-LC0180744/2021	EPI_ISL_3749629
LC0180756	hCoV-19/USA/PA-CDC-LC0180756/2021	EPI_ISL_3749632
LC0180717	hCoV-19/USA/PA-CDC-LC0180717/2021	EPI_ISL_3749634
LC0180759	hCoV-19/USA/FL-CDC-LC0180759/2021	EPI_ISL_3749635
LC0180755	hCoV-19/USA/OH-CDC-LC0180755/2021	EPI_ISL_3749633
LC0180739	hCoV-19/USA/KY-CDC-LC0180739/2021	EPI_ISL_3749639
LC0181251	hCoV-19/USA/OH-CDC-LC0181251/2021	EPI_ISL_3749642
LC0180773	hCoV-19/USA/AZ-CDC-LC0180773/2021	EPI_ISL_3749673
LC0181069	hCoV-19/USA/AZ-CDC-LC0181069/2021	EPI_ISL_3749679
LC0180732	hCoV-19/USA/OH-CDC-LC0180732/2021	EPI_ISL_3749644
LC0180593	hCoV-19/USA/UT-CDC-LC0180593/2021	EPI_ISL_3749648
LC0180775	hCoV-19/USA/NV-CDC-LC0180775/2021	EPI_ISL_3749653
LC0180592	hCoV-19/USA/UT-CDC-LC0180592/2021	EPI_ISL_3749647
LC0181103	hCoV-19/USA/AZ-CDC-LC0181103/2021	EPI_ISL_3749654
LC0181100	hCoV-19/USA/NV-CDC-LC0181100/2021	EPI_ISL_3749676
LC0181344	hCoV-19/USA/MO-CDC-LC0181344/2021	EPI_ISL_3749650
LC0181021	hCoV-19/USA/NV-CDC-LC0181021/2021	EPI_ISL_3749652
LC0180850	hCoV-19/USA/NV-CDC-LC0180850/2021	EPI_ISL_3749655
LC0180851	hCoV-19/USA/NV-CDC-LC0180851/2021	EPI_ISL_3749661
LC0180857	hCoV-19/USA/NV-CDC-LC0180857/2021	EPI_ISL_3749658
LC0180991	hCoV-19/USA/AZ-CDC-LC0180991/2021	EPI_ISL_3749665
LC0180653	hCoV-19/USA/AZ-CDC-LC0180653/2021	EPI_ISL_3749664
LC0181038	hCoV-19/USA/NV-CDC-LC0181038/2021	EPI_ISL_3749666
LC0180987	hCoV-19/USA/NV-CDC-LC0180987/2021	EPI_ISL_3749667
LC0180607	hCoV-19/USA/NV-CDC-LC0180607/2021	EPI_ISL_3749669
LC0180606	hCoV-19/USA/NV-CDC-LC0180606/2021	EPI_ISL_3749670
LC0181218	hCoV-19/USA/AZ-CDC-LC0181218/2021	EPI_ISL_3749674
LC0181024	hCoV-19/USA/AZ-CDC-LC0181024/2021	EPI_ISL_3749722
LC0180917	hCoV-19/USA/NM-CDC-LC0180917/2021	EPI_ISL_3749724
LC0180849	hCoV-19/USA/NV-CDC-LC0180849/2021	EPI_ISL_3749677
LC0181126	hCoV-19/USA/NM-CDC-LC0181126/2021	EPI_ISL_3749681
LC0180992	hCoV-19/USA/NV-CDC-LC0180992/2021	EPI_ISL_3749692
LC0180990	hCoV-19/USA/AZ-CDC-LC0180990/2021	EPI_ISL_3749709
LC0180994	hCoV-19/USA/AZ-CDC-LC0180994/2021	EPI_ISL_3749682
LC0180993	hCoV-19/USA/AZ-CDC-LC0180993/2021	EPI_ISL_3749685
LC0180914	hCoV-19/USA/NM-CDC-LC0180914/2021	EPI_ISL_3749717
LC0180620	hCoV-19/USA/NV-CDC-LC0180620/2021	EPI_ISL_3749736
LC0180779	hCoV-19/USA/AZ-CDC-LC0180779/2021	EPI_ISL_3749687
LC0180921	hCoV-19/USA/CA-CDC-LC0180921/2021	EPI_ISL_3749757
LC0180826	hCoV-19/USA/AZ-CDC-LC0180826/2021	EPI_ISL_3749695
LC0181219	hCoV-19/USA/NM-CDC-LC0181219/2021	EPI_ISL_3749702
LC0180660	hCoV-19/USA/AZ-CDC-LC0180660/2021	EPI_ISL_3749726
LC0180969	hCoV-19/USA/NV-CDC-LC0180969/2021	EPI_ISL_3749741
LC0181087	hCoV-19/USA/UT-CDC-LC0181087/2021	EPI_ISL_3749749
LC0181039	hCoV-19/USA/AZ-CDC-LC0181039/2021	EPI_ISL_3749707
LC0180971	hCoV-19/USA/NV-CDC-LC0180971/2021	EPI_ISL_3749729
LC0180995	hCoV-19/USA/AZ-CDC-LC0180995/2021	EPI_ISL_3749712
LC0181083	hCoV-19/USA/UT-CDC-LC0181083/2021	EPI_ISL_3749747
LC0180652	hCoV-19/USA/NV-CDC-LC0180652/2021	EPI_ISL_3749714
LC0181020	hCoV-19/USA/AZ-CDC-LC0181020/2021	EPI_ISL_3749719
LC0181016	hCoV-19/USA/CA-CDC-LC0181016/2021	EPI_ISL_3749802
LC0180972	hCoV-19/USA/NV-CDC-LC0180972/2021	EPI_ISL_3749734
LC0180918	hCoV-19/USA/CA-CDC-LC0180918/2021	EPI_ISL_3749794
LC0180973	hCoV-19/USA/NV-CDC-LC0180973/2021	EPI_ISL_3749739
LC0180912	hCoV-19/USA/CA-CDC-LC0180912/2021	EPI_ISL_3749771
LC0181084	hCoV-19/USA/UT-CDC-LC0181084/2021	EPI_ISL_3749744
LC0181023	hCoV-19/USA/AZ-CDC-LC0181023/2021	EPI_ISL_3749754
LC0181015	hCoV-19/USA/CA-CDC-LC0181015/2021	EPI_ISL_3749762
LC0181012	hCoV-19/USA/CA-CDC-LC0181012/2021	EPI_ISL_3749769
LC0181019	hCoV-19/USA/CA-CDC-LC0181019/2021	EPI_ISL_3749764
LC0181181	hCoV-19/USA/CA-CDC-LC0181181/2021	EPI_ISL_3749774
LC0181014	hCoV-19/USA/CA-CDC-LC0181014/2021	EPI_ISL_3749806
LC0180586	hCoV-19/USA/CA-CDC-LC0180586/2021	EPI_ISL_3749779
LC0180905	hCoV-19/USA/CA-CDC-LC0180905/2021	EPI_ISL_3749819
LC0181008	hCoV-19/USA/CA-CDC-LC0181008/2021	EPI_ISL_3749853
LC0180922	hCoV-19/USA/CA-CDC-LC0180922/2021	EPI_ISL_3749782
LC0181180	hCoV-19/USA/CA-CDC-LC0181180/2021	EPI_ISL_3749787
LC0180966	hCoV-19/USA/CA-CDC-LC0180966/2021	EPI_ISL_3749831
LC0180965	hCoV-19/USA/CA-CDC-LC0180965/2021	EPI_ISL_3749833
LC0181078	hCoV-19/USA/KS-CDC-LC0181078/2021	EPI_ISL_3749865
LC0180902	hCoV-19/USA/CA-CDC-LC0180902/2021	EPI_ISL_3749797
LC0181010	hCoV-19/USA/CA-CDC-LC0181010/2021	EPI_ISL_3749846
LC0180935	hCoV-19/USA/CA-CDC-LC0180935/2021	EPI_ISL_3749799
LC0181200	hCoV-19/USA/CA-CDC-LC0181200/2021	EPI_ISL_3749809
LC0180911	hCoV-19/USA/CA-CDC-LC0180911/2021	EPI_ISL_3749816
LC0181199	hCoV-19/USA/CA-CDC-LC0181199/2021	EPI_ISL_3749811
LC0180903	hCoV-19/USA/CA-CDC-LC0180903/2021	EPI_ISL_3749842
LC0181005	hCoV-19/USA/CA-CDC-LC0181005/2021	EPI_ISL_3749851
LC0180648	hCoV-19/USA/KS-CDC-LC0180648/2021	EPI_ISL_3749857
LC0180585	hCoV-19/USA/CA-CDC-LC0180585/2021	EPI_ISL_3749826
LC0180587	hCoV-19/USA/CA-CDC-LC0180587/2021	EPI_ISL_3749829
LC0180904	hCoV-19/USA/CA-CDC-LC0180904/2021	EPI_ISL_3749843
LC0181113	hCoV-19/USA/MO-CDC-LC0181113/2021	EPI_ISL_3749862
LC0181118	hCoV-19/USA/MO-CDC-LC0181118/2021	EPI_ISL_3749864
LC0180588	hCoV-19/USA/CA-CDC-LC0180588/2021	EPI_ISL_3749835
LC0180968	hCoV-19/USA/CA-CDC-LC0180968/2021	EPI_ISL_3749849
LC0180964	hCoV-19/USA/CA-CDC-LC0180964/2021	EPI_ISL_3749852
LC0180910	hCoV-19/USA/CA-CDC-LC0180910/2021	EPI_ISL_3749840
LC0181247	hCoV-19/USA/CA-CDC-LC0181247/2021	EPI_ISL_3749845
LC0181006	hCoV-19/USA/CA-CDC-LC0181006/2021	EPI_ISL_3749855
LC0181112	hCoV-19/USA/MO-CDC-LC0181112/2021	EPI_ISL_3749859
LC0181094	hCoV-19/USA/MO-CDC-LC0181094/2021	EPI_ISL_3749860
LC0181198	hCoV-19/USA/CA-CDC-LC0181198/2021	EPI_ISL_3749847
LC0180975	hCoV-19/USA/TX-CDC-LC0180975/2021	EPI_ISL_3749875
LC0181114	hCoV-19/USA/NE-CDC-LC0181114/2021	EPI_ISL_3749880
LC0181079	hCoV-19/USA/IA-CDC-LC0181079/2021	EPI_ISL_3749888
LC0181004	hCoV-19/USA/CA-CDC-LC0181004/2021	EPI_ISL_3749856
LC0180977	hCoV-19/USA/TX-CDC-LC0180977/2021	EPI_ISL_3749870
LC0181089	hCoV-19/USA/KS-CDC-LC0181089/2021	EPI_ISL_3749861
LC0181075	hCoV-19/USA/MO-CDC-LC0181075/2021	EPI_ISL_3749863
LC0180976	hCoV-19/USA/TX-CDC-LC0180976/2021	EPI_ISL_3749873
LC0180830	hCoV-19/USA/MO-CDC-LC0180830/2021	EPI_ISL_3749867
LC0180978	hCoV-19/USA/TX-CDC-LC0180978/2021	EPI_ISL_3749874
LC0180670	hCoV-19/USA/LA-CDC-LC0180670/2021	EPI_ISL_3749878
LC0182539	hCoV-19/USA/IL-CDC-LC0182539/2021	EPI_ISL_3749901
LC0180974	hCoV-19/USA/TX-CDC-LC0180974/2021	EPI_ISL_3749871
LC0181091	hCoV-19/USA/IA-CDC-LC0181091/2021	EPI_ISL_3749889
LC0180671	hCoV-19/USA/TX-CDC-LC0180671/2021	EPI_ISL_3749876
LC0180832	hCoV-19/USA/TX-CDC-LC0180832/2021	EPI_ISL_3749877
LC0180657	hCoV-19/USA/NE-CDC-LC0180657/2021	EPI_ISL_3749881
LC0181178	hCoV-19/USA/AZ-CDC-LC0181178/2021	EPI_ISL_3749898
LC0180785	hCoV-19/USA/NE-CDC-LC0180785/2021	EPI_ISL_3749882
LC0180783	hCoV-19/USA/NE-CDC-LC0180783/2021	EPI_ISL_3749884
LC0181080	hCoV-19/USA/IA-CDC-LC0181080/2021	EPI_ISL_3749887
LC0180780	hCoV-19/USA/AZ-CDC-LC0180780/2021	EPI_ISL_3749893
LC0181076	hCoV-19/USA/IL-CDC-LC0181076/2021	EPI_ISL_3749890
LC0180981	hCoV-19/USA/TX-CDC-LC0180981/2021	EPI_ISL_3749892
LC0180646	hCoV-19/USA/CA-CDC-LC0180646/2021	EPI_ISL_3749894
LC0181077	hCoV-19/USA/IL-CDC-LC0181077/2021	EPI_ISL_3749891
LC0182537	hCoV-19/USA/IL-CDC-LC0182537/2021	EPI_ISL_3749904
LC0180828	hCoV-19/USA/CA-CDC-LC0180828/2021	EPI_ISL_3749895
LC0180823	hCoV-19/USA/NV-CDC-LC0180823/2021	EPI_ISL_3749897
LC0182530	hCoV-19/USA/MO-CDC-LC0182530/2021	EPI_ISL_3749899
LC0180825	hCoV-19/USA/AZ-CDC-LC0180825/2021	EPI_ISL_3749896
LC0182528	hCoV-19/USA/TX-CDC-LC0182528/2021	EPI_ISL_3749907
LC0182430	hCoV-19/USA/KY-CDC-LC0182430/2021	EPI_ISL_3749920
LC0182455	hCoV-19/USA/IL-CDC-LC0182455/2021	EPI_ISL_3749931
LC0182533	hCoV-19/USA/MO-CDC-LC0182533/2021	EPI_ISL_3749903
LC0182417	hCoV-19/USA/AZ-CDC-LC0182417/2021	EPI_ISL_3749911
LC0182433	hCoV-19/USA/OH-CDC-LC0182433/2021	EPI_ISL_3749918
LC0182540	hCoV-19/USA/IL-CDC-LC0182540/2021	EPI_ISL_3749905
LC0182189	hCoV-19/USA/IN-CDC-LC0182189/2021	EPI_ISL_3749995
LC0182410	hCoV-19/USA/CA-CDC-LC0182410/2021	EPI_ISL_3749999
LC0182531	hCoV-19/USA/MO-CDC-LC0182531/2021	EPI_ISL_3749906
LC0182428	hCoV-19/USA/IN-CDC-LC0182428/2021	EPI_ISL_3749919
LC0182437	hCoV-19/USA/OH-CDC-LC0182437/2021	EPI_ISL_3749935
LC0182459	hCoV-19/USA/OH-CDC-LC0182459/2021	EPI_ISL_3749940
LC0182418	hCoV-19/USA/AZ-CDC-LC0182418/2021	EPI_ISL_3749908
LC0182415	hCoV-19/USA/AZ-CDC-LC0182415/2021	EPI_ISL_3749912
LC0182420	hCoV-19/USA/AZ-CDC-LC0182420/2021	EPI_ISL_3749913
LC0182429	hCoV-19/USA/KY-CDC-LC0182429/2021	EPI_ISL_3749921
LC0182414	hCoV-19/USA/AZ-CDC-LC0182414/2021	EPI_ISL_3749914
LC0182432	hCoV-19/USA/OH-CDC-LC0182432/2021	EPI_ISL_3749917
LC0182517	hCoV-19/USA/TX-CDC-LC0182517/2021	EPI_ISL_3749923
LC0182431	hCoV-19/USA/KY-CDC-LC0182431/2021	EPI_ISL_3749922
LC0182452	hCoV-19/USA/MO-CDC-LC0182452/2021	EPI_ISL_3749928
LC0182458	hCoV-19/USA/MO-CDC-LC0182458/2021	EPI_ISL_3749929
LC0182521	hCoV-19/USA/TX-CDC-LC0182521/2021	EPI_ISL_3749924
LC0182504	hCoV-19/USA/WI-CDC-LC0182504/2021	EPI_ISL_3749926
LC0182444	hCoV-19/USA/KY-CDC-LC0182444/2021	EPI_ISL_3749946
LC0182494	hCoV-19/USA/PA-CDC-LC0182494/2021	EPI_ISL_3749927
LC0182453	hCoV-19/USA/IL-CDC-LC0182453/2021	EPI_ISL_3749932
LC0182427	hCoV-19/USA/PA-CDC-LC0182427/2021	EPI_ISL_3749937
LC0182426	hCoV-19/USA/FL-CDC-LC0182426/2021	EPI_ISL_3749934
LC0182442	hCoV-19/USA/KY-CDC-LC0182442/2021	EPI_ISL_3749944
LC0182483	hCoV-19/USA/WV-CDC-LC0182483/2021	EPI_ISL_3749939
LC0182462	hCoV-19/USA/KY-CDC-LC0182462/2021	EPI_ISL_3749957
LC0182473	hCoV-19/USA/KY-CDC-LC0182473/2021	EPI_ISL_3749965
LC0182208	hCoV-19/USA/KY-CDC-LC0182208/2021	EPI_ISL_3749991
LC0182584	hCoV-19/USA/PA-CDC-LC0182584/2021	EPI_ISL_3749942
LC0182482	hCoV-19/USA/OH-CDC-LC0182482/2021	EPI_ISL_3749943
LC0182451	hCoV-19/USA/KY-CDC-LC0182451/2021	EPI_ISL_3749945
LC0182512	hCoV-19/USA/KS-CDC-LC0182512/2021	EPI_ISL_3749976
LC0182421	hCoV-19/USA/NM-CDC-LC0182421/2021	EPI_ISL_3749980
LC0182489	hCoV-19/USA/KY-CDC-LC0182489/2021	EPI_ISL_3749947
LC0182435	hCoV-19/USA/KY-CDC-LC0182435/2021	EPI_ISL_3749955
LC0182524	hCoV-19/USA/AK-CDC-LC0182524/2021	EPI_ISL_3749978
LC0182422	hCoV-19/USA/NM-CDC-LC0182422/2021	EPI_ISL_3749979
LC0182447	hCoV-19/USA/KY-CDC-LC0182447/2021	EPI_ISL_3749948
LC0182480	hCoV-19/USA/KY-CDC-LC0182480/2021	EPI_ISL_3749950
LC0182501	hCoV-19/USA/MO-CDC-LC0182501/2021	EPI_ISL_3749973
LC0182469	hCoV-19/USA/KY-CDC-LC0182469/2021	EPI_ISL_3749954
LC0182461	hCoV-19/USA/KY-CDC-LC0182461/2021	EPI_ISL_3749956
LC0182184	hCoV-19/USA/IN-CDC-LC0182184/2021	EPI_ISL_3749982
LC0182565	hCoV-19/USA/CA-CDC-LC0182565/2021	EPI_ISL_3749985
LC0182478	hCoV-19/USA/IL-CDC-LC0182478/2021	EPI_ISL_3749959
LC0182479	hCoV-19/USA/IL-CDC-LC0182479/2021	EPI_ISL_3749960
LC0182439	hCoV-19/USA/KY-CDC-LC0182439/2021	EPI_ISL_3749963
LC0182434	hCoV-19/USA/KY-CDC-LC0182434/2021	EPI_ISL_3749964
LC0182438	hCoV-19/USA/KY-CDC-LC0182438/2021	EPI_ISL_3749962
LC0182567	hCoV-19/USA/CA-CDC-LC0182567/2021	EPI_ISL_3749987
LC0182471	hCoV-19/USA/KY-CDC-LC0182471/2021	EPI_ISL_3749966
LC0182472	hCoV-19/USA/KY-CDC-LC0182472/2021	EPI_ISL_3749967
LC0182495	hCoV-19/USA/MO-CDC-LC0182495/2021	EPI_ISL_3749977
LC0182188	hCoV-19/USA/WV-CDC-LC0182188/2021	EPI_ISL_3749981
LC0182563	hCoV-19/USA/CA-CDC-LC0182563/2021	EPI_ISL_3749988
LC0182388	hCoV-19/USA/KY-CDC-LC0182388/2021	EPI_ISL_3749990
LC0182406	hCoV-19/USA/CA-CDC-LC0182406/2021	EPI_ISL_3749998
LC0182190	hCoV-19/USA/KY-CDC-LC0182190/2021	EPI_ISL_3749992
LC0182387	hCoV-19/USA/KY-CDC-LC0182387/2021	EPI_ISL_3749993
LC0182358	hCoV-19/USA/IL-CDC-LC0182358/2021	EPI_ISL_3750008
LC0182319	hCoV-19/USA/WA-CDC-LC0182319/2021	EPI_ISL_3750013
LC0182185	hCoV-19/USA/KY-CDC-LC0182185/2021	EPI_ISL_3749994
LC0182405	hCoV-19/USA/CA-CDC-LC0182405/2021	EPI_ISL_3750000
LC0182318	hCoV-19/USA/WA-CDC-LC0182318/2021	EPI_ISL_3750026
LC0182022	hCoV-19/USA/IL-CDC-LC0182022/2021	EPI_ISL_3750035
LC0182408	hCoV-19/USA/CA-CDC-LC0182408/2021	EPI_ISL_3749996
LC0182409	hCoV-19/USA/CA-CDC-LC0182409/2021	EPI_ISL_3749997
LC0182205	hCoV-19/USA/MD-CDC-LC0182205/2021	EPI_ISL_3750005
LC0181944	hCoV-19/USA/OR-CDC-LC0181944/2021	EPI_ISL_3750015
LC0182407	hCoV-19/USA/CA-CDC-LC0182407/2021	EPI_ISL_3750001
LC0182324	hCoV-19/USA/WA-CDC-LC0182324/2021	EPI_ISL_3750012
LC0181960	hCoV-19/USA/OR-CDC-LC0181960/2021	EPI_ISL_3750023
LC0182398	hCoV-19/USA/TX-CDC-LC0182398/2021	EPI_ISL_3750006
LC0181957	hCoV-19/USA/OR-CDC-LC0181957/2021	EPI_ISL_3750019
LC0182395	hCoV-19/USA/TX-CDC-LC0182395/2021	EPI_ISL_3750007
LC0181919	hCoV-19/USA/WA-CDC-LC0181919/2021	EPI_ISL_3750009
LC0181918	hCoV-19/USA/WA-CDC-LC0181918/2021	EPI_ISL_3750011
LC0181942	hCoV-19/USA/OR-CDC-LC0181942/2021	EPI_ISL_3750016
LC0181937	hCoV-19/USA/WA-CDC-LC0181937/2021	EPI_ISL_3750044
LC0181943	hCoV-19/USA/OR-CDC-LC0181943/2021	EPI_ISL_3750018
LC0182322	hCoV-19/USA/OR-CDC-LC0182322/2021	EPI_ISL_3750021
LC0182023	hCoV-19/USA/IL-CDC-LC0182023/2021	EPI_ISL_3750034
LC0181931	hCoV-19/USA/WA-CDC-LC0181931/2021	EPI_ISL_3750020
LC0181930	hCoV-19/USA/OR-CDC-LC0181930/2021	EPI_ISL_3750022
LC0182014	hCoV-19/USA/OH-CDC-LC0182014/2021	EPI_ISL_3750039
LC0181964	hCoV-19/USA/OR-CDC-LC0181964/2021	EPI_ISL_3750025
LC0182281	hCoV-19/USA/ID-CDC-LC0182281/2021	EPI_ISL_3750027
LC0182011	hCoV-19/USA/IL-CDC-LC0182011/2021	EPI_ISL_3750031
LC0182200	hCoV-19/USA/IL-CDC-LC0182200/2021	EPI_ISL_3750029
LC0182025	hCoV-19/USA/IL-CDC-LC0182025/2021	EPI_ISL_3750032
LC0182374	hCoV-19/USA/IL-CDC-LC0182374/2021	EPI_ISL_3750060
LC0182026	hCoV-19/USA/IL-CDC-LC0182026/2021	EPI_ISL_3750030
LC0181916	hCoV-19/USA/WA-CDC-LC0181916/2021	EPI_ISL_3750041
LC0181939	hCoV-19/USA/WA-CDC-LC0181939/2021	EPI_ISL_3750042
LC0182028	hCoV-19/USA/IL-CDC-LC0182028/2021	EPI_ISL_3750037
LC0182086	hCoV-19/USA/KY-CDC-LC0182086/2021	EPI_ISL_3750038
LC0182317	hCoV-19/USA/WA-CDC-LC0182317/2021	EPI_ISL_3750048
LC0182012	hCoV-19/USA/OH-CDC-LC0182012/2021	EPI_ISL_3750040
LC0181936	hCoV-19/USA/WA-CDC-LC0181936/2021	EPI_ISL_3750046
LC0182383	hCoV-19/USA/MO-CDC-LC0182383/2021	EPI_ISL_3750067
LC0182320	hCoV-19/USA/WA-CDC-LC0182320/2021	EPI_ISL_3750047
LC0182323	hCoV-19/USA/WA-CDC-LC0182323/2021	EPI_ISL_3750049
LC0182372	hCoV-19/USA/IL-CDC-LC0182372/2021	EPI_ISL_3750069
LC0182027	hCoV-19/USA/IL-CDC-LC0182027/2021	EPI_ISL_3750050
LC0182103	hCoV-19/USA/MO-CDC-LC0182103/2021	EPI_ISL_3750052
LC0182170	hCoV-19/USA/IL-CDC-LC0182170/2021	EPI_ISL_3750053
LC0182373	hCoV-19/USA/IL-CDC-LC0182373/2021	EPI_ISL_3750071
LC0182370	hCoV-19/USA/IL-CDC-LC0182370/2021	EPI_ISL_3750075
LC0182376	hCoV-19/USA/IL-CDC-LC0182376/2021	EPI_ISL_3750054
LC0182031	hCoV-19/USA/IL-CDC-LC0182031/2021	EPI_ISL_3750055
LC0182039	hCoV-19/USA/MO-CDC-LC0182039/2021	EPI_ISL_3750058
LC0182379	hCoV-19/USA/MO-CDC-LC0182379/2021	EPI_ISL_3750062
LC0182167	hCoV-19/USA/IL-CDC-LC0182167/2021	EPI_ISL_3750068
LC0182380	hCoV-19/USA/MO-CDC-LC0182380/2021	EPI_ISL_3750066
LC0182375	hCoV-19/USA/IL-CDC-LC0182375/2021	EPI_ISL_3750072
LC0182369	hCoV-19/USA/IL-CDC-LC0182369/2021	EPI_ISL_3750073
LC0182074	hCoV-19/USA/OH-CDC-LC0182074/2021	EPI_ISL_3750077
LC0182386	hCoV-19/USA/IL-CDC-LC0182386/2021	EPI_ISL_3750074
LC0182572	hCoV-19/USA/CA-CDC-LC0182572/2021	EPI_ISL_3750088
LC0182138	hCoV-19/USA/OH-CDC-LC0182138/2021	EPI_ISL_3750098
LC0182100	hCoV-19/USA/IL-CDC-LC0182100/2021	EPI_ISL_3750076
LC0182309	hCoV-19/USA/CA-CDC-LC0182309/2021	EPI_ISL_3750083
LC0182097	hCoV-19/USA/MI-CDC-LC0182097/2021	EPI_ISL_3750079
LC0182311	hCoV-19/USA/CA-CDC-LC0182311/2021	EPI_ISL_3750080
LC0182310	hCoV-19/USA/CA-CDC-LC0182310/2021	EPI_ISL_3750081
LC0182140	hCoV-19/USA/OH-CDC-LC0182140/2021	EPI_ISL_3750092
LC0182365	hCoV-19/USA/OH-CDC-LC0182365/2021	EPI_ISL_3750103
LC0182307	hCoV-19/USA/CA-CDC-LC0182307/2021	EPI_ISL_3750082
LC0182308	hCoV-19/USA/CA-CDC-LC0182308/2021	EPI_ISL_3750084
LC0182571	hCoV-19/USA/CA-CDC-LC0182571/2021	EPI_ISL_3750085
LC0182306	hCoV-19/USA/MA-CDC-LC0182306/2021	EPI_ISL_3750086
LC0182573	hCoV-19/USA/CA-CDC-LC0182573/2021	EPI_ISL_3750090
LC0182139	hCoV-19/USA/OH-CDC-LC0182139/2021	EPI_ISL_3750094
LC0182056	hCoV-19/USA/UT-CDC-LC0182056/2021	EPI_ISL_3750096
LC0182104	hCoV-19/USA/OH-CDC-LC0182104/2021	EPI_ISL_3750097
LC0182364	hCoV-19/USA/OH-CDC-LC0182364/2021	EPI_ISL_3750101
LC0182183	hCoV-19/USA/IL-CDC-LC0182183/2021	EPI_ISL_3750111
LC0182105	hCoV-19/USA/OH-CDC-LC0182105/2021	EPI_ISL_3750099
LC0182366	hCoV-19/USA/OH-CDC-LC0182366/2021	EPI_ISL_3750100
LC0182363	hCoV-19/USA/OH-CDC-LC0182363/2021	EPI_ISL_3750102
LC0182362	hCoV-19/USA/OH-CDC-LC0182362/2021	EPI_ISL_3750104
LC0182162	hCoV-19/USA/KY-CDC-LC0182162/2021	EPI_ISL_3750107
LC0182038	hCoV-19/USA/IN-CDC-LC0182038/2021	EPI_ISL_3750141
LC0182095	hCoV-19/USA/KY-CDC-LC0182095/2021	EPI_ISL_3750108
LC0182015	hCoV-19/USA/OH-CDC-LC0182015/2021	EPI_ISL_3750126
LC0182073	hCoV-19/USA/MI-CDC-LC0182073/2021	EPI_ISL_3750109
LC0182163	hCoV-19/USA/OH-CDC-LC0182163/2021	EPI_ISL_3750112
LC0182082	hCoV-19/USA/KY-CDC-LC0182082/2021	EPI_ISL_3750113
LC0182081	hCoV-19/USA/KY-CDC-LC0182081/2021	EPI_ISL_3750114
LC0182019	hCoV-19/USA/OH-CDC-LC0182019/2021	EPI_ISL_3750121
LC0182072	hCoV-19/USA/KY-CDC-LC0182072/2021	EPI_ISL_3750116
LC0182182	hCoV-19/USA/WV-CDC-LC0182182/2021	EPI_ISL_3750127
LC0182018	hCoV-19/USA/OH-CDC-LC0182018/2021	EPI_ISL_3750118
LC0182178	hCoV-19/USA/KY-CDC-LC0182178/2021	EPI_ISL_3750140
LC0182160	hCoV-19/USA/OH-CDC-LC0182160/2021	EPI_ISL_3750123
LC0182051	hCoV-19/USA/OH-CDC-LC0182051/2021	EPI_ISL_3750125
LC0182145	hCoV-19/USA/IN-CDC-LC0182145/2021	EPI_ISL_3750137
LC0182179	hCoV-19/USA/KY-CDC-LC0182179/2021	EPI_ISL_3750131
LC0182066	hCoV-19/USA/KY-CDC-LC0182066/2021	EPI_ISL_3750132
LC0181683	hCoV-19/USA/WA-CDC-LC0181683/2021	EPI_ISL_3750782
LC0182068	hCoV-19/USA/KY-CDC-LC0182068/2021	EPI_ISL_3750133
LC0182154	hCoV-19/USA/WV-CDC-LC0182154/2021	EPI_ISL_3750154
LC0182069	hCoV-19/USA/KY-CDC-LC0182069/2021	EPI_ISL_3750135
LC0182064	hCoV-19/USA/KY-CDC-LC0182064/2021	EPI_ISL_3750136
LC0182152	hCoV-19/USA/KY-CDC-LC0182152/2021	EPI_ISL_3750138
LC0182067	hCoV-19/USA/KY-CDC-LC0182067/2021	EPI_ISL_3750139
LC0182033	hCoV-19/USA/WV-CDC-LC0182033/2021	EPI_ISL_3750156
LC0182042	hCoV-19/USA/KY-CDC-LC0182042/2021	EPI_ISL_3750142
LC0182547	hCoV-19/USA/CA-CDC-LC0182547/2021	EPI_ISL_3750162
LC0182040	hCoV-19/USA/KY-CDC-LC0182040/2021	EPI_ISL_3750144
LC0182041	hCoV-19/USA/KY-CDC-LC0182041/2021	EPI_ISL_3750145
LC0182544	hCoV-19/USA/CA-CDC-LC0182544/2021	EPI_ISL_3750161
LC0182192	hCoV-19/USA/WV-CDC-LC0182192/2021	EPI_ISL_3750147
LC0182552	hCoV-19/USA/HI-CDC-LC0182552/2021	EPI_ISL_3750163
LC0182032	hCoV-19/USA/WV-CDC-LC0182032/2021	EPI_ISL_3750149
LC0182198	hCoV-19/USA/WV-CDC-LC0182198/2021	EPI_ISL_3750153
LC0182030	hCoV-19/USA/PA-CDC-LC0182030/2021	EPI_ISL_3750170
LC0182368	hCoV-19/USA/WV-CDC-LC0182368/2021	EPI_ISL_3750151
LC0182155	hCoV-19/USA/WV-CDC-LC0182155/2021	EPI_ISL_3750152
LC0182555	hCoV-19/USA/CA-CDC-LC0182555/2021	EPI_ISL_3750164
LC0182173	hCoV-19/USA/PA-CDC-LC0182173/2021	EPI_ISL_3750174
LC0182542	hCoV-19/USA/CA-CDC-LC0182542/2021	EPI_ISL_3750157
LC0182558	hCoV-19/USA/CA-CDC-LC0182558/2021	EPI_ISL_3750165
LC0182264	hCoV-19/USA/ID-CDC-LC0182264/2021	EPI_ISL_3750183
LC0182543	hCoV-19/USA/CA-CDC-LC0182543/2021	EPI_ISL_3750158
LC0182551	hCoV-19/USA/CA-CDC-LC0182551/2021	EPI_ISL_3750160
LC0182556	hCoV-19/USA/CA-CDC-LC0182556/2021	EPI_ISL_3750167
LC0182550	hCoV-19/USA/HI-CDC-LC0182550/2021	EPI_ISL_3750159
LC0182557	hCoV-19/USA/CA-CDC-LC0182557/2021	EPI_ISL_3750166
LC0182360	hCoV-19/USA/PA-CDC-LC0182360/2021	EPI_ISL_3750169
LC0182282	hCoV-19/USA/ID-CDC-LC0182282/2021	EPI_ISL_3750185
LC0182560	hCoV-19/USA/CA-CDC-LC0182560/2021	EPI_ISL_3750168
LC0182172	hCoV-19/USA/PA-CDC-LC0182172/2021	EPI_ISL_3750173
LC0182115	hCoV-19/USA/OR-CDC-LC0182115/2021	EPI_ISL_3750217
LC0182029	hCoV-19/USA/PA-CDC-LC0182029/2021	EPI_ISL_3750171
LC0181928	hCoV-19/USA/OR-CDC-LC0181928/2021	EPI_ISL_3750180
LC0182267	hCoV-19/USA/WA-CDC-LC0182267/2021	EPI_ISL_3750193
LC0182361	hCoV-19/USA/PA-CDC-LC0182361/2021	EPI_ISL_3750172
LC0182174	hCoV-19/USA/PA-CDC-LC0182174/2021	EPI_ISL_3750176
LC0181929	hCoV-19/USA/WA-CDC-LC0181929/2021	EPI_ISL_3750181
LC0182265	hCoV-19/USA/ID-CDC-LC0182265/2021	EPI_ISL_3750182
LC0182260	hCoV-19/USA/WA-CDC-LC0182260/2021	EPI_ISL_3750194
LC0182054	hCoV-19/USA/OH-CDC-LC0182054/2021	EPI_ISL_3750177
LC0181968	hCoV-19/USA/WA-CDC-LC0181968/2021	EPI_ISL_3750186
LC0182348	hCoV-19/USA/OR-CDC-LC0182348/2021	EPI_ISL_3750190
LC0182126	hCoV-19/USA/ID-CDC-LC0182126/2021	EPI_ISL_3750214
LC0182266	hCoV-19/USA/ID-CDC-LC0182266/2021	EPI_ISL_3750184
LC0181966	hCoV-19/USA/WA-CDC-LC0181966/2021	EPI_ISL_3750189
LC0181959	hCoV-19/USA/WA-CDC-LC0181959/2021	EPI_ISL_3750198
LC0182336	hCoV-19/USA/ID-CDC-LC0182336/2021	EPI_ISL_3750210
LC0181927	hCoV-19/USA/OR-CDC-LC0181927/2021	EPI_ISL_3750187
LC0182215	hCoV-19/USA/WA-CDC-LC0182215/2021	EPI_ISL_3750197
LC0182112	hCoV-19/USA/WA-CDC-LC0182112/2021	EPI_ISL_3750200
LC0181925	hCoV-19/USA/OR-CDC-LC0181925/2021	EPI_ISL_3750188
LC0182263	hCoV-19/USA/WA-CDC-LC0182263/2021	EPI_ISL_3750196
LC0182129	hCoV-19/USA/WA-CDC-LC0182129/2021	EPI_ISL_3750201
LC0182347	hCoV-19/USA/WA-CDC-LC0182347/2021	EPI_ISL_3750191
LC0182110	hCoV-19/USA/WA-CDC-LC0182110/2021	EPI_ISL_3750199
LC0182127	hCoV-19/USA/WA-CDC-LC0182127/2021	EPI_ISL_3750204
LC0182351	hCoV-19/USA/CA-CDC-LC0182351/2021	EPI_ISL_3750208
LC0182335	hCoV-19/USA/ID-CDC-LC0182335/2021	EPI_ISL_3750209
LC0182350	hCoV-19/USA/ID-CDC-LC0182350/2021	EPI_ISL_3750211
LC0182353	hCoV-19/USA/OR-CDC-LC0182353/2021	EPI_ISL_3750212
LC0182246	hCoV-19/USA/OR-CDC-LC0182246/2021	EPI_ISL_3750231
LC0182119	hCoV-19/USA/OR-CDC-LC0182119/2021	EPI_ISL_3750218
LC0182286	hCoV-19/USA/WA-CDC-LC0182286/2021	EPI_ISL_3750220
LC0182109	hCoV-19/USA/ID-CDC-LC0182109/2021	EPI_ISL_3750221
LC0182352	hCoV-19/USA/OR-CDC-LC0182352/2021	EPI_ISL_3750222
LC0182120	hCoV-19/USA/OR-CDC-LC0182120/2021	EPI_ISL_3750248
LC0182211	hCoV-19/USA/WA-CDC-LC0182211/2021	EPI_ISL_3750257
LC0182132	hCoV-19/USA/WA-CDC-LC0182132/2021	EPI_ISL_3750223
LC0182329	hCoV-19/USA/WA-CDC-LC0182329/2021	EPI_ISL_3750226
LC0182223	hCoV-19/USA/OR-CDC-LC0182223/2021	EPI_ISL_3750225
LC0182334	hCoV-19/USA/OR-CDC-LC0182334/2021	EPI_ISL_3750227
LC0182113	hCoV-19/USA/WA-CDC-LC0182113/2021	EPI_ISL_3750228
LC0182333	hCoV-19/USA/WA-CDC-LC0182333/2021	EPI_ISL_3750237
LC0182130	hCoV-19/USA/WA-CDC-LC0182130/2021	EPI_ISL_3750229
LC0182219	hCoV-19/USA/WA-CDC-LC0182219/2021	EPI_ISL_3750243
LC0182245	hCoV-19/USA/OR-CDC-LC0182245/2021	EPI_ISL_3750230
LC0182228	hCoV-19/USA/WA-CDC-LC0182228/2021	EPI_ISL_3750242
LC0182217	hCoV-19/USA/OR-CDC-LC0182217/2021	EPI_ISL_3750232
LC0182276	hCoV-19/USA/WA-CDC-LC0182276/2021	EPI_ISL_3750244
LC0182332	hCoV-19/USA/WA-CDC-LC0182332/2021	EPI_ISL_3750234
LC0182230	hCoV-19/USA/OR-CDC-LC0182230/2021	EPI_ISL_3750247
LC0182250	hCoV-19/USA/OR-CDC-LC0182250/2021	EPI_ISL_3750252
LC0182232	hCoV-19/USA/WA-CDC-LC0182232/2021	EPI_ISL_3750255
LC0182123	hCoV-19/USA/WA-CDC-LC0182123/2021	EPI_ISL_3750235
LC0182218	hCoV-19/USA/WA-CDC-LC0182218/2021	EPI_ISL_3750236
LC0182222	hCoV-19/USA/WA-CDC-LC0182222/2021	EPI_ISL_3750239
LC0182124	hCoV-19/USA/WA-CDC-LC0182124/2021	EPI_ISL_3750240
LC0182114	hCoV-19/USA/OR-CDC-LC0182114/2021	EPI_ISL_3750241
LC0182227	hCoV-19/USA/OR-CDC-LC0182227/2021	EPI_ISL_3750245
LC0182226	hCoV-19/USA/OR-CDC-LC0182226/2021	EPI_ISL_3750246
LC0182244	hCoV-19/USA/OR-CDC-LC0182244/2021	EPI_ISL_3750249
LC0182235	hCoV-19/USA/OR-CDC-LC0182235/2021	EPI_ISL_3750251
LC0182210	hCoV-19/USA/WA-CDC-LC0182210/2021	EPI_ISL_3750258
LC0181984	hCoV-19/USA/CA-CDC-LC0181984/2021	EPI_ISL_3750262
LC0181987	hCoV-19/USA/CA-CDC-LC0181987/2021	EPI_ISL_3750263
LC0181990	hCoV-19/USA/CA-CDC-LC0181990/2021	EPI_ISL_3750264
LC0182107	hCoV-19/USA/OR-CDC-LC0182107/2021	EPI_ISL_3750275
LC0182316	hCoV-19/USA/DC-CDC-LC0182316/2021	EPI_ISL_3750266
LC0182314	hCoV-19/USA/CA-CDC-LC0182314/2021	EPI_ISL_3750267
LC0181977	hCoV-19/USA/HI-CDC-LC0181977/2021	EPI_ISL_3750270
LC0181971	hCoV-19/USA/CA-CDC-LC0181971/2021	EPI_ISL_3750301
LC0182671	hCoV-19/USA/MO-CDC-LC0182671/2021	EPI_ISL_3750311
LC0182343	hCoV-19/USA/WA-CDC-LC0182343/2021	EPI_ISL_3750277
LC0182256	hCoV-19/USA/OR-CDC-LC0182256/2021	EPI_ISL_3750280
LC0182269	hCoV-19/USA/OR-CDC-LC0182269/2021	EPI_ISL_3750285
LC0182632	hCoV-19/USA/KS-CDC-LC0182632/2021	EPI_ISL_3750314
LC0182293	hCoV-19/USA/WA-CDC-LC0182293/2021	EPI_ISL_3750287
LC0182342	hCoV-19/USA/WA-CDC-LC0182342/2021	EPI_ISL_3750289
LC0182268	hCoV-19/USA/OR-CDC-LC0182268/2021	EPI_ISL_3750290
LC0182294	hCoV-19/USA/WA-CDC-LC0182294/2021	EPI_ISL_3750291
LC0182344	hCoV-19/USA/ID-CDC-LC0182344/2021	EPI_ISL_3750293
LC0182273	hCoV-19/USA/OR-CDC-LC0182273/2021	EPI_ISL_3750295
LC0182635	hCoV-19/USA/KS-CDC-LC0182635/2021	EPI_ISL_3750309
LC0182636	hCoV-19/USA/MO-CDC-LC0182636/2021	EPI_ISL_3750327
LC0182341	hCoV-19/USA/WA-CDC-LC0182341/2021	EPI_ISL_3750296
LC0181985	hCoV-19/USA/CA-CDC-LC0181985/2021	EPI_ISL_3750297
LC0181996	hCoV-19/USA/CA-CDC-LC0181996/2021	EPI_ISL_3750300
LC0181995	hCoV-19/USA/CA-CDC-LC0181995/2021	EPI_ISL_3750299
LC0182664	hCoV-19/USA/KS-CDC-LC0182664/2021	EPI_ISL_3750307
LC0182642	hCoV-19/USA/MO-CDC-LC0182642/2021	EPI_ISL_3750322
LC0182610	hCoV-19/USA/MO-CDC-LC0182610/2021	EPI_ISL_3750330
LC0181973	hCoV-19/USA/PA-CDC-LC0181973/2021	EPI_ISL_3750303
LC0182587	hCoV-19/USA/MO-CDC-LC0182587/2021	EPI_ISL_3750323
LC0182677	hCoV-19/USA/MO-CDC-LC0182677/2021	EPI_ISL_3750324
LC0182646	hCoV-19/USA/KS-CDC-LC0182646/2021	EPI_ISL_3750335
LC0182602	hCoV-19/USA/NE-CDC-LC0182602/2021	EPI_ISL_3750325
LC0182621	hCoV-19/USA/KS-CDC-LC0182621/2021	EPI_ISL_3750331
LC0183379	hCoV-19/USA/WA-CDC-LC0183379/2021	EPI_ISL_3750350
LC0183428	hCoV-19/USA/WA-CDC-LC0183428/2021	EPI_ISL_3750362
LC0182603	hCoV-19/USA/MO-CDC-LC0182603/2021	EPI_ISL_3750332
LC0183247	hCoV-19/USA/NV-CDC-LC0183247/2021	EPI_ISL_3750340
LC0182669	hCoV-19/USA/KS-CDC-LC0182669/2021	EPI_ISL_3750333
LC0183252	hCoV-19/USA/UT-CDC-LC0183252/2021	EPI_ISL_3750341
LC0183380	hCoV-19/USA/WA-CDC-LC0183380/2021	EPI_ISL_3750351
LC0182638	hCoV-19/USA/MO-CDC-LC0182638/2021	EPI_ISL_3750336
LC0183437	hCoV-19/USA/WA-CDC-LC0183437/2021	EPI_ISL_3750357
LC0183398	hCoV-19/USA/WA-CDC-LC0183398/2021	EPI_ISL_3750365
LC0181632	hCoV-19/USA/TX-CDC-LC0181632/2021	EPI_ISL_3750370
LC0182634	hCoV-19/USA/MO-CDC-LC0182634/2021	EPI_ISL_3750337
LC0182905	hCoV-19/USA/CA-CDC-LC0182905/2021	EPI_ISL_3750338
LC0181630	hCoV-19/USA/TX-CDC-LC0181630/2021	EPI_ISL_3750373
LC0183242	hCoV-19/USA/UT-CDC-LC0183242/2021	EPI_ISL_3750342
LC0183404	hCoV-19/USA/OR-CDC-LC0183404/2021	EPI_ISL_3750353
LC0183438	hCoV-19/USA/WA-CDC-LC0183438/2021	EPI_ISL_3750361
LC0181487	hCoV-19/USA/NV-CDC-LC0181487/2021	EPI_ISL_3750399
LC0183067	hCoV-19/USA/CA-CDC-LC0183067/2021	EPI_ISL_3750345
LC0183416	hCoV-19/USA/WA-CDC-LC0183416/2021	EPI_ISL_3750348
LC0183364	hCoV-19/USA/OR-CDC-LC0183364/2021	EPI_ISL_3750360
LC0183382	hCoV-19/USA/WA-CDC-LC0183382/2021	EPI_ISL_3750346
LC0183408	hCoV-19/USA/OR-CDC-LC0183408/2021	EPI_ISL_3750352
LC0183386	hCoV-19/USA/WA-CDC-LC0183386/2021	EPI_ISL_3750363
LC0183412	hCoV-19/USA/WA-CDC-LC0183412/2021	EPI_ISL_3750354
LC0183389	hCoV-19/USA/WA-CDC-LC0183389/2021	EPI_ISL_3750358
LC0183402	hCoV-19/USA/OR-CDC-LC0183402/2021	EPI_ISL_3750355
LC0183363	hCoV-19/USA/WA-CDC-LC0183363/2021	EPI_ISL_3750364
LC0183420	hCoV-19/USA/OR-CDC-LC0183420/2021	EPI_ISL_3750367
LC0181543	hCoV-19/USA/AZ-CDC-LC0181543/2021	EPI_ISL_3750368
LC0181633	hCoV-19/USA/TX-CDC-LC0181633/2021	EPI_ISL_3750369
LC0181532	hCoV-19/USA/MO-CDC-LC0181532/2021	EPI_ISL_3750394
LC0181517	hCoV-19/USA/LA-CDC-LC0181517/2021	EPI_ISL_3750395
LC0181602	hCoV-19/USA/MO-CDC-LC0181602/2021	EPI_ISL_3750371
LC0181605	hCoV-19/USA/CA-CDC-LC0181605/2021	EPI_ISL_3750377
LC0181530	hCoV-19/USA/TX-CDC-LC0181530/2021	EPI_ISL_3750378
LC0181704	hCoV-19/USA/OH-CDC-LC0181704/2021	EPI_ISL_3750397
LC0181503	hCoV-19/USA/KS-CDC-LC0181503/2021	EPI_ISL_3750380
LC0181525	hCoV-19/USA/AR-CDC-LC0181525/2021	EPI_ISL_3750402
LC0181464	hCoV-19/USA/TX-CDC-LC0181464/2021	EPI_ISL_3750382
LC0181465	hCoV-19/USA/TX-CDC-LC0181465/2021	EPI_ISL_3750383
LC0181582	hCoV-19/USA/TX-CDC-LC0181582/2021	EPI_ISL_3750385
LC0181580	hCoV-19/USA/TX-CDC-LC0181580/2021	EPI_ISL_3750386
LC0181534	hCoV-19/USA/MO-CDC-LC0181534/2021	EPI_ISL_3750393
LC0181507	hCoV-19/USA/AZ-CDC-LC0181507/2021	EPI_ISL_3750390
LC0181531	hCoV-19/USA/AR-CDC-LC0181531/2021	EPI_ISL_3750403
LC0181578	hCoV-19/USA/AR-CDC-LC0181578/2021	EPI_ISL_3750408
LC0181506	hCoV-19/USA/AZ-CDC-LC0181506/2021	EPI_ISL_3750391
LC0181533	hCoV-19/USA/MO-CDC-LC0181533/2021	EPI_ISL_3750392
LC0181476	hCoV-19/USA/TX-CDC-LC0181476/2021	EPI_ISL_3750396
LC0181703	hCoV-19/USA/OH-CDC-LC0181703/2021	EPI_ISL_3750410
LC0181511	hCoV-19/USA/AZ-CDC-LC0181511/2021	EPI_ISL_3750398
LC0181473	hCoV-19/USA/AR-CDC-LC0181473/2021	EPI_ISL_3750401
LC0181436	hCoV-19/USA/OK-CDC-LC0181436/2021	EPI_ISL_3750416
LC0181572	hCoV-19/USA/AR-CDC-LC0181572/2021	EPI_ISL_3750400
LC0181478	hCoV-19/USA/KS-CDC-LC0181478/2021	EPI_ISL_3750414
LC0181468	hCoV-19/USA/AR-CDC-LC0181468/2021	EPI_ISL_3750405
LC0181701	hCoV-19/USA/OH-CDC-LC0181701/2021	EPI_ISL_3750409
LC0181502	hCoV-19/USA/KS-CDC-LC0181502/2021	EPI_ISL_3750418
LC0181456	hCoV-19/USA/TX-CDC-LC0181456/2021	EPI_ISL_3750429
LC0181471	hCoV-19/USA/AR-CDC-LC0181471/2021	EPI_ISL_3750406
LC0181501	hCoV-19/USA/KS-CDC-LC0181501/2021	EPI_ISL_3750420
LC0181584	hCoV-19/USA/TX-CDC-LC0181584/2021	EPI_ISL_3750422
LC0181496	hCoV-19/USA/IA-CDC-LC0181496/2021	EPI_ISL_3750425
LC0181418	hCoV-19/USA/AR-CDC-LC0181418/2021	EPI_ISL_3750407
LC0181716	hCoV-19/USA/IN-CDC-LC0181716/2021	EPI_ISL_3750412
LC0181485	hCoV-19/USA/TX-CDC-LC0181485/2021	EPI_ISL_3750411
LC0181596	hCoV-19/USA/TX-CDC-LC0181596/2021	EPI_ISL_3750421
LC0181550	hCoV-19/USA/TX-CDC-LC0181550/2021	EPI_ISL_3750430
LC0181705	hCoV-19/USA/IL-CDC-LC0181705/2021	EPI_ISL_3750442
LC0181432	hCoV-19/USA/UT-CDC-LC0181432/2021	EPI_ISL_3750413
LC0181514	hCoV-19/USA/CO-CDC-LC0181514/2021	EPI_ISL_3750417
LC0181488	hCoV-19/USA/MO-CDC-LC0181488/2021	EPI_ISL_3750419
LC0181554	hCoV-19/USA/OK-CDC-LC0181554/2021	EPI_ISL_3750434
LC0181479	hCoV-19/USA/KS-CDC-LC0181479/2021	EPI_ISL_3750415
LC0181458	hCoV-19/USA/CA-CDC-LC0181458/2021	EPI_ISL_3750432
LC0181711	hCoV-19/USA/OH-CDC-LC0181711/2021	EPI_ISL_3750443
LC0181558	hCoV-19/USA/NM-CDC-LC0181558/2021	EPI_ISL_3750456
LC0181583	hCoV-19/USA/TX-CDC-LC0181583/2021	EPI_ISL_3750423
LC0181581	hCoV-19/USA/TX-CDC-LC0181581/2021	EPI_ISL_3750424
LC0181489	hCoV-19/USA/IL-CDC-LC0181489/2021	EPI_ISL_3750426
LC0181455	hCoV-19/USA/TX-CDC-LC0181455/2021	EPI_ISL_3750431
LC0181420	hCoV-19/USA/AR-CDC-LC0181420/2021	EPI_ISL_3750427
LC0181564	hCoV-19/USA/AZ-CDC-LC0181564/2021	EPI_ISL_3750437
LC0181541	hCoV-19/USA/TX-CDC-LC0181541/2021	EPI_ISL_3750428
LC0181570	hCoV-19/USA/AZ-CDC-LC0181570/2021	EPI_ISL_3750435
LC0181727	hCoV-19/USA/IL-CDC-LC0181727/2021	EPI_ISL_3750438
LC0181728	hCoV-19/USA/IL-CDC-LC0181728/2021	EPI_ISL_3750439
LC0181444	hCoV-19/USA/NV-CDC-LC0181444/2021	EPI_ISL_3750453
LC0181577	hCoV-19/USA/AZ-CDC-LC0181577/2021	EPI_ISL_3750445
LC0181430	hCoV-19/USA/UT-CDC-LC0181430/2021	EPI_ISL_3750468
LC0181575	hCoV-19/USA/AZ-CDC-LC0181575/2021	EPI_ISL_3750448
LC0181838	hCoV-19/USA/CA-CDC-LC0181838/2021	EPI_ISL_3750464
LC0181451	hCoV-19/USA/AR-CDC-LC0181451/2021	EPI_ISL_3750467
LC0181440	hCoV-19/USA/AZ-CDC-LC0181440/2021	EPI_ISL_3750451
LC0181446	hCoV-19/USA/HI-CDC-LC0181446/2021	EPI_ISL_3750452
LC0181449	hCoV-19/USA/OK-CDC-LC0181449/2021	EPI_ISL_3750474
LC0181421	hCoV-19/USA/MO-CDC-LC0181421/2021	EPI_ISL_3750485
LC0181441	hCoV-19/USA/NV-CDC-LC0181441/2021	EPI_ISL_3750455
LC0181459	hCoV-19/USA/AR-CDC-LC0181459/2021	EPI_ISL_3750465
LC0181424	hCoV-19/USA/MO-CDC-LC0181424/2021	EPI_ISL_3750486
LC0181895	hCoV-19/USA/CA-CDC-LC0181895/2021	EPI_ISL_3750494
LC0181720	hCoV-19/USA/MO-CDC-LC0181720/2021	EPI_ISL_3750458
LC0181844	hCoV-19/USA/CA-CDC-LC0181844/2021	EPI_ISL_3750461
LC0181706	hCoV-19/USA/IL-CDC-LC0181706/2021	EPI_ISL_3750459
LC0181429	hCoV-19/USA/UT-CDC-LC0181429/2021	EPI_ISL_3750471
LC0181894	hCoV-19/USA/CA-CDC-LC0181894/2021	EPI_ISL_3750495
LC0181709	hCoV-19/USA/IL-CDC-LC0181709/2021	EPI_ISL_3750460
LC0181840	hCoV-19/USA/CA-CDC-LC0181840/2021	EPI_ISL_3750462
LC0181518	hCoV-19/USA/CO-CDC-LC0181518/2021	EPI_ISL_3750479
LC0181839	hCoV-19/USA/CA-CDC-LC0181839/2021	EPI_ISL_3750463
LC0181542	hCoV-19/USA/AR-CDC-LC0181542/2021	EPI_ISL_3750466
LC0181718	hCoV-19/USA/WV-CDC-LC0181718/2021	EPI_ISL_3750473
LC0181861	hCoV-19/USA/CA-CDC-LC0181861/2021	EPI_ISL_3750481
LC0181863	hCoV-19/USA/CA-CDC-LC0181863/2021	EPI_ISL_3750521
LC0181374	hCoV-19/USA/WA-CDC-LC0181374/2021	EPI_ISL_3750593
LC0181555	hCoV-19/USA/OK-CDC-LC0181555/2021	EPI_ISL_3750475
LC0181521	hCoV-19/USA/TX-CDC-LC0181521/2021	EPI_ISL_3750477
LC0181519	hCoV-19/USA/TX-CDC-LC0181519/2021	EPI_ISL_3750490
LC0181906	hCoV-19/USA/CA-CDC-LC0181906/2021	EPI_ISL_3750509
LC0181520	hCoV-19/USA/TX-CDC-LC0181520/2021	EPI_ISL_3750478
LC0181422	hCoV-19/USA/MO-CDC-LC0181422/2021	EPI_ISL_3750484
LC0181877	hCoV-19/USA/CA-CDC-LC0181877/2021	EPI_ISL_3750499
LC0181561	hCoV-19/USA/MO-CDC-LC0181561/2021	EPI_ISL_3750482
LC0181423	hCoV-19/USA/MO-CDC-LC0181423/2021	EPI_ISL_3750483
LC0181897	hCoV-19/USA/CA-CDC-LC0181897/2021	EPI_ISL_3750496
LC0181828	hCoV-19/USA/CA-CDC-LC0181828/2021	EPI_ISL_3750497
LC0181427	hCoV-19/USA/IA-CDC-LC0181427/2021	EPI_ISL_3750488
LC0181905	hCoV-19/USA/CA-CDC-LC0181905/2021	EPI_ISL_3750506
LC0181904	hCoV-19/USA/CA-CDC-LC0181904/2021	EPI_ISL_3750507
LC0181548	hCoV-19/USA/AZ-CDC-LC0181548/2021	EPI_ISL_3750565
LC0181710	hCoV-19/USA/PA-CDC-LC0181710/2021	EPI_ISL_3750491
LC0181848	hCoV-19/USA/CA-CDC-LC0181848/2021	EPI_ISL_3750539
LC0181376	hCoV-19/USA/WA-CDC-LC0181376/2021	EPI_ISL_3750575
LC0181616	hCoV-19/USA/TX-CDC-LC0181616/2021	EPI_ISL_3750500
LC0181849	hCoV-19/USA/CA-CDC-LC0181849/2021	EPI_ISL_3750529
LC0181372	hCoV-19/USA/WA-CDC-LC0181372/2021	EPI_ISL_3750570
LC0181769	hCoV-19/USA/OR-CDC-LC0181769/2021	EPI_ISL_3750581
LC0181712	hCoV-19/USA/OH-CDC-LC0181712/2021	EPI_ISL_3750503
LC0181615	hCoV-19/USA/TX-CDC-LC0181615/2021	EPI_ISL_3750504
LC0181908	hCoV-19/USA/CA-CDC-LC0181908/2021	EPI_ISL_3750511
LC0181909	hCoV-19/USA/CA-CDC-LC0181909/2021	EPI_ISL_3750516
LC0181810	hCoV-19/USA/WA-CDC-LC0181810/2021	EPI_ISL_3750664
LC0181658	hCoV-19/USA/OR-CDC-LC0181658/2021	EPI_ISL_3750672
LC0181865	hCoV-19/USA/CA-CDC-LC0181865/2021	EPI_ISL_3750523
LC0181852	hCoV-19/USA/CA-CDC-LC0181852/2021	EPI_ISL_3750534
LC0181850	hCoV-19/USA/CA-CDC-LC0181850/2021	EPI_ISL_3750526
LC0181854	hCoV-19/USA/CA-CDC-LC0181854/2021	EPI_ISL_3750536
LC0181547	hCoV-19/USA/AZ-CDC-LC0181547/2021	EPI_ISL_3750562
LC0181879	hCoV-19/USA/CA-CDC-LC0181879/2021	EPI_ISL_3750554
LC0181659	hCoV-19/USA/OR-CDC-LC0181659/2021	EPI_ISL_3750639
LC0181809	hCoV-19/USA/WA-CDC-LC0181809/2021	EPI_ISL_3750663
LC0181762	hCoV-19/USA/OR-CDC-LC0181762/2021	EPI_ISL_3750559
LC0181775	hCoV-19/USA/WA-CDC-LC0181775/2021	EPI_ISL_3750596
LC0181767	hCoV-19/USA/MT-CDC-LC0181767/2021	EPI_ISL_3750603
LC0181371	hCoV-19/USA/WA-CDC-LC0181371/2021	EPI_ISL_3750573
LC0181734	hCoV-19/USA/WA-CDC-LC0181734/2021	EPI_ISL_3750601
LC0181700	hCoV-19/USA/OR-CDC-LC0181700/2021	EPI_ISL_3750654
LC0181774	hCoV-19/USA/WA-CDC-LC0181774/2021	EPI_ISL_3750589
LC0181403	hCoV-19/USA/OR-CDC-LC0181403/2021	EPI_ISL_3750629
LC0181652	hCoV-19/USA/OR-CDC-LC0181652/2021	EPI_ISL_3750659
LC0181674	hCoV-19/USA/WA-CDC-LC0181674/2021	EPI_ISL_3750673
LC0181349	hCoV-19/USA/WA-CDC-LC0181349/2021	EPI_ISL_3750599
LC0181657	hCoV-19/USA/OR-CDC-LC0181657/2021	EPI_ISL_3750661
LC0181673	hCoV-19/USA/WA-CDC-LC0181673/2021	EPI_ISL_3750674
LC0181618	hCoV-19/USA/AR-CDC-LC0181618/2021	EPI_ISL_3750678
LC0181776	hCoV-19/USA/WA-CDC-LC0181776/2021	EPI_ISL_3750609
LC0181359	hCoV-19/USA/WA-CDC-LC0181359/2021	EPI_ISL_3750611
LC0181348	hCoV-19/USA/ID-CDC-LC0181348/2021	EPI_ISL_3750634
LC0181352	hCoV-19/USA/OR-CDC-LC0181352/2021	EPI_ISL_3750668
LC0181358	hCoV-19/USA/WA-CDC-LC0181358/2021	EPI_ISL_3750614
LC0181672	hCoV-19/USA/WA-CDC-LC0181672/2021	EPI_ISL_3750669
LC0181619	hCoV-19/USA/AR-CDC-LC0181619/2021	EPI_ISL_3750684
LC0181656	hCoV-19/USA/OR-CDC-LC0181656/2021	EPI_ISL_3750641
LC0181380	hCoV-19/USA/OR-CDC-LC0181380/2021	EPI_ISL_3750666
LC0181698	hCoV-19/USA/WA-CDC-LC0181698/2021	EPI_ISL_3750676
LC0181891	hCoV-19/USA/CA-CDC-LC0181891/2021	EPI_ISL_3750693
LC0181382	hCoV-19/USA/WA-CDC-LC0181382/2021	EPI_ISL_3750670
LC0181697	hCoV-19/USA/WA-CDC-LC0181697/2021	EPI_ISL_3750677
LC0181900	hCoV-19/USA/CA-CDC-LC0181900/2021	EPI_ISL_3750694
LC0181736	hCoV-19/USA/OR-CDC-LC0181736/2021	EPI_ISL_3750671
LC0181381	hCoV-19/USA/WA-CDC-LC0181381/2021	EPI_ISL_3750679
LC0181612	hCoV-19/USA/AR-CDC-LC0181612/2021	EPI_ISL_3750682
LC0181811	hCoV-19/USA/WA-CDC-LC0181811/2021	EPI_ISL_3750675
LC0181607	hCoV-19/USA/MO-CDC-LC0181607/2021	EPI_ISL_3750685
LC0181383	hCoV-19/USA/WA-CDC-LC0181383/2021	EPI_ISL_3750680
LC0181623	hCoV-19/USA/AR-CDC-LC0181623/2021	EPI_ISL_3750683
LC0181829	hCoV-19/USA/CA-CDC-LC0181829/2021	EPI_ISL_3750698
LC0181628	hCoV-19/USA/AR-CDC-LC0181628/2021	EPI_ISL_3750681
LC0181351	hCoV-19/USA/OR-CDC-LC0181351/2021	EPI_ISL_3750688
LC0181610	hCoV-19/USA/WA-CDC-LC0181610/2021	EPI_ISL_3750686
LC0181886	hCoV-19/USA/CA-CDC-LC0181886/2021	EPI_ISL_3750701
LC0181807	hCoV-19/USA/OR-CDC-LC0181807/2021	EPI_ISL_3750687
LC0181885	hCoV-19/USA/CA-CDC-LC0181885/2021	EPI_ISL_3750704
LC0181406	hCoV-19/USA/WA-CDC-LC0181406/2021	EPI_ISL_3750718
LC0181781	hCoV-19/USA/WA-CDC-LC0181781/2021	EPI_ISL_3750721
LC0181621	hCoV-19/USA/OK-CDC-LC0181621/2021	EPI_ISL_3750689
LC0181887	hCoV-19/USA/CA-CDC-LC0181887/2021	EPI_ISL_3750706
LC0181868	hCoV-19/USA/CA-CDC-LC0181868/2021	EPI_ISL_3750707
LC0181888	hCoV-19/USA/CA-CDC-LC0181888/2021	EPI_ISL_3750691
LC0181889	hCoV-19/USA/CA-CDC-LC0181889/2021	EPI_ISL_3750692
LC0181874	hCoV-19/USA/CA-CDC-LC0181874/2021	EPI_ISL_3750705
LC0181784	hCoV-19/USA/ID-CDC-LC0181784/2021	EPI_ISL_3750726
LC0181901	hCoV-19/USA/CA-CDC-LC0181901/2021	EPI_ISL_3750695
LC0181884	hCoV-19/USA/CA-CDC-LC0181884/2021	EPI_ISL_3750700
LC0181870	hCoV-19/USA/CA-CDC-LC0181870/2021	EPI_ISL_3750699
LC0181873	hCoV-19/USA/CA-CDC-LC0181873/2021	EPI_ISL_3750703
LC0181549	hCoV-19/USA/NE-CDC-LC0181549/2021	EPI_ISL_3750716
LC0181786	hCoV-19/USA/OR-CDC-LC0181786/2021	EPI_ISL_3750729
LC0181892	hCoV-19/USA/CA-CDC-LC0181892/2021	EPI_ISL_3750702
LC0181912	hCoV-19/USA/CA-CDC-LC0181912/2021	EPI_ISL_3750711
LC0181546	hCoV-19/USA/NE-CDC-LC0181546/2021	EPI_ISL_3750715
LC0181913	hCoV-19/USA/CA-CDC-LC0181913/2021	EPI_ISL_3750714
LC0181391	hCoV-19/USA/OR-CDC-LC0181391/2021	EPI_ISL_3750740
LC0181791	hCoV-19/USA/ID-CDC-LC0181791/2021	EPI_ISL_3750720
LC0181407	hCoV-19/USA/OR-CDC-LC0181407/2021	EPI_ISL_3750738
LC0181412	hCoV-19/USA/OR-CDC-LC0181412/2021	EPI_ISL_3750753
LC0181625	hCoV-19/USA/CA-CDC-LC0181625/2021	EPI_ISL_3750770
LC0181820	hCoV-19/USA/WA-CDC-LC0181820/2021	EPI_ISL_3750723
LC0181649	hCoV-19/USA/WA-CDC-LC0181649/2021	EPI_ISL_3750752
LC0181655	hCoV-19/USA/OR-CDC-LC0181655/2021	EPI_ISL_3750759
LC0181787	hCoV-19/USA/ID-CDC-LC0181787/2021	EPI_ISL_3750728
LC0181397	hCoV-19/USA/OR-CDC-LC0181397/2021	EPI_ISL_3750734
LC0181816	hCoV-19/USA/OR-CDC-LC0181816/2021	EPI_ISL_3750730
LC0181749	hCoV-19/USA/OR-CDC-LC0181749/2021	EPI_ISL_3750743
LC0181669	hCoV-19/USA/OR-CDC-LC0181669/2021	EPI_ISL_3750736
LC0181732	hCoV-19/USA/OR-CDC-LC0181732/2021	EPI_ISL_3750758
LC0181798	hCoV-19/USA/WA-CDC-LC0181798/2021	EPI_ISL_3750762
LC0181817	hCoV-19/USA/OR-CDC-LC0181817/2021	EPI_ISL_3750737
LC0181417	hCoV-19/USA/OR-CDC-LC0181417/2021	EPI_ISL_3750745
LC0181799	hCoV-19/USA/WA-CDC-LC0181799/2021	EPI_ISL_3750764
LC0181756	hCoV-19/USA/WA-CDC-LC0181756/2021	EPI_ISL_3750765
LC0181650	hCoV-19/USA/OR-CDC-LC0181650/2021	EPI_ISL_3750748
LC0181601	hCoV-19/USA/AR-CDC-LC0181601/2021	EPI_ISL_3750761
LC0181648	hCoV-19/USA/WA-CDC-LC0181648/2021	EPI_ISL_3750749
LC0181752	hCoV-19/USA/WA-CDC-LC0181752/2021	EPI_ISL_3750754
LC0181606	hCoV-19/USA/MO-CDC-LC0181606/2021	EPI_ISL_3750773
LC0181647	hCoV-19/USA/OR-CDC-LC0181647/2021	EPI_ISL_3750750
LC0181414	hCoV-19/USA/WA-CDC-LC0181414/2021	EPI_ISL_3750757
LC0181689	hCoV-19/USA/WA-CDC-LC0181689/2021	EPI_ISL_3750779
LC0181599	hCoV-19/USA/CA-CDC-LC0181599/2021	EPI_ISL_3750760
LC0185433	hCoV-19/USA/WA-CDC-LC0185433/2021	EPI_ISL_3750822
LC0185016	hCoV-19/USA/CA-CDC-LC0185016/2021	EPI_ISL_3750837
LC0181761	hCoV-19/USA/TX-CDC-LC0181761/2021	EPI_ISL_3750763
LC0181757	hCoV-19/USA/WA-CDC-LC0181757/2021	EPI_ISL_3750766
LC0181388	hCoV-19/USA/OR-CDC-LC0181388/2021	EPI_ISL_3750798
LC0185426	hCoV-19/USA/WA-CDC-LC0185426/2021	EPI_ISL_3750817
LC0181758	hCoV-19/USA/WA-CDC-LC0181758/2021	EPI_ISL_3750767
LC0181814	hCoV-19/USA/OR-CDC-LC0181814/2021	EPI_ISL_3750768
LC0181680	hCoV-19/USA/WA-CDC-LC0181680/2021	EPI_ISL_3750774
LC0181642	hCoV-19/USA/WA-CDC-LC0181642/2021	EPI_ISL_3750780
LC0181624	hCoV-19/USA/CA-CDC-LC0181624/2021	EPI_ISL_3750771
LC0181636	hCoV-19/USA/WA-CDC-LC0181636/2021	EPI_ISL_3750793
LC0181638	hCoV-19/USA/WA-CDC-LC0181638/2021	EPI_ISL_3750795
LC0181682	hCoV-19/USA/OR-CDC-LC0181682/2021	EPI_ISL_3750801
LC0181627	hCoV-19/USA/CA-CDC-LC0181627/2021	EPI_ISL_3750772
LC0181646	hCoV-19/USA/WA-CDC-LC0181646/2021	EPI_ISL_3750778
LC0181363	hCoV-19/USA/WA-CDC-LC0181363/2021	EPI_ISL_3750786
LC0181747	hCoV-19/USA/WA-CDC-LC0181747/2021	EPI_ISL_3750776
LC0181361	hCoV-19/USA/WA-CDC-LC0181361/2021	EPI_ISL_3750784
LC0181639	hCoV-19/USA/WA-CDC-LC0181639/2021	EPI_ISL_3750781
LC0181684	hCoV-19/USA/WA-CDC-LC0181684/2021	EPI_ISL_3750792
LC0181367	hCoV-19/USA/WA-CDC-LC0181367/2021	EPI_ISL_3750785
LC0181685	hCoV-19/USA/WA-CDC-LC0181685/2021	EPI_ISL_3750791
LC0181645	hCoV-19/USA/WA-CDC-LC0181645/2021	EPI_ISL_3750804
LC0185104	hCoV-19/USA/TX-CDC-LC0185104/2021	EPI_ISL_3750828
LC0181641	hCoV-19/USA/WA-CDC-LC0181641/2021	EPI_ISL_3750787
LC0181368	hCoV-19/USA/WA-CDC-LC0181368/2021	EPI_ISL_3750797
LC0181369	hCoV-19/USA/WA-CDC-LC0181369/2021	EPI_ISL_3750800
LC0184975	hCoV-19/USA/TX-CDC-LC0184975/2021	EPI_ISL_3750809
LC0181677	hCoV-19/USA/OR-CDC-LC0181677/2021	EPI_ISL_3750802
LC0185101	hCoV-19/USA/CA-CDC-LC0185101/2021	EPI_ISL_3750829
LC0184970	hCoV-19/USA/AR-CDC-LC0184970/2021	EPI_ISL_3750850
LC0185295	hCoV-19/USA/CA-CDC-LC0185295/2021	EPI_ISL_3750851
LC0181679	hCoV-19/USA/OR-CDC-LC0181679/2021	EPI_ISL_3750803
LC0181744	hCoV-19/USA/MT-CDC-LC0181744/2021	EPI_ISL_3750807
LC0181745	hCoV-19/USA/WA-CDC-LC0181745/2021	EPI_ISL_3750806
LC0185435	hCoV-19/USA/ID-CDC-LC0185435/2021	EPI_ISL_3750813
LC0185425	hCoV-19/USA/WA-CDC-LC0185425/2021	EPI_ISL_3750815
LC0184967	hCoV-19/USA/TX-CDC-LC0184967/2021	EPI_ISL_3750808
LC0184979	hCoV-19/USA/AR-CDC-LC0184979/2021	EPI_ISL_3750824
LC0185097	hCoV-19/USA/CA-CDC-LC0185097/2021	EPI_ISL_3750830
LC0185424	hCoV-19/USA/WA-CDC-LC0185424/2021	EPI_ISL_3750814
LC0185422	hCoV-19/USA/WA-CDC-LC0185422/2021	EPI_ISL_3750816
LC0185427	hCoV-19/USA/WA-CDC-LC0185427/2021	EPI_ISL_3750818
LC0185017	hCoV-19/USA/CA-CDC-LC0185017/2021	EPI_ISL_3750838
LC0185109	hCoV-19/USA/CA-CDC-LC0185109/2021	EPI_ISL_3750841
LC0185423	hCoV-19/USA/OR-CDC-LC0185423/2021	EPI_ISL_3750819
LC0185431	hCoV-19/USA/OR-CDC-LC0185431/2021	EPI_ISL_3750820
LC0185105	hCoV-19/USA/CA-CDC-LC0185105/2021	EPI_ISL_3750832
LC0185054	hCoV-19/USA/CA-CDC-LC0185054/2021	EPI_ISL_3750843
LC0184968	hCoV-19/USA/TX-CDC-LC0184968/2021	EPI_ISL_3750825
LC0184981	hCoV-19/USA/AR-CDC-LC0184981/2021	EPI_ISL_3750848
LC0185096	hCoV-19/USA/CA-CDC-LC0185096/2021	EPI_ISL_3750831
LC0185022	hCoV-19/USA/CA-CDC-LC0185022/2021	EPI_ISL_3750853
LC0185046	hCoV-19/USA/CA-CDC-LC0185046/2021	EPI_ISL_3750833
LC0185293	hCoV-19/USA/CA-CDC-LC0185293/2021	EPI_ISL_3750855
LC0185044	hCoV-19/USA/HI-CDC-LC0185044/2021	EPI_ISL_3750834
LC0185147	hCoV-19/USA/CA-CDC-LC0185147/2021	EPI_ISL_3750840
LC0185347	hCoV-19/USA/CA-CDC-LC0185347/2021	EPI_ISL_3750839
LC0185106	hCoV-19/USA/CA-CDC-LC0185106/2021	EPI_ISL_3750842
LC0184965	hCoV-19/USA/KS-CDC-LC0184965/2021	EPI_ISL_3750858
LC0185051	hCoV-19/USA/CA-CDC-LC0185051/2021	EPI_ISL_3750844
LC0184978	hCoV-19/USA/AR-CDC-LC0184978/2021	EPI_ISL_3750847
LC0184838	hCoV-19/USA/TX-CDC-LC0184838/2021	EPI_ISL_3750871
LC0185019	hCoV-19/USA/CA-CDC-LC0185019/2021	EPI_ISL_3750845
LC0184847	hCoV-19/USA/LA-CDC-LC0184847/2021	EPI_ISL_3750863
LC0185023	hCoV-19/USA/CA-CDC-LC0185023/2021	EPI_ISL_3750856
LC0184840	hCoV-19/USA/TX-CDC-LC0184840/2021	EPI_ISL_3750862
LC0184781	hCoV-19/USA/UT-CDC-LC0184781/2021	EPI_ISL_3750857
LC0185057	hCoV-19/USA/CA-CDC-LC0185057/2021	EPI_ISL_3750864
LC0184966	hCoV-19/USA/KS-CDC-LC0184966/2021	EPI_ISL_3750859
LC0185076	hCoV-19/USA/CA-CDC-LC0185076/2021	EPI_ISL_3750874
LC0185080	hCoV-19/USA/CA-CDC-LC0185080/2021	EPI_ISL_3750879
LC0185294	hCoV-19/USA/CA-CDC-LC0185294/2021	EPI_ISL_3750881
LC0185440	hCoV-19/USA/OR-CDC-LC0185440/2021	EPI_ISL_3750861
LC0185058	hCoV-19/USA/CA-CDC-LC0185058/2021	EPI_ISL_3750865
LC0185346	hCoV-19/USA/CA-CDC-LC0185346/2021	EPI_ISL_3750880
LC0185143	hCoV-19/USA/CA-CDC-LC0185143/2021	EPI_ISL_3750866
LC0184994	hCoV-19/USA/TX-CDC-LC0184994/2021	EPI_ISL_3750869
LC0185263	hCoV-19/USA/CA-CDC-LC0185263/2021	EPI_ISL_3750887
LC0184839	hCoV-19/USA/TX-CDC-LC0184839/2021	EPI_ISL_3750867
LC0185072	hCoV-19/USA/CA-CDC-LC0185072/2021	EPI_ISL_3750885
LC0185074	hCoV-19/USA/CA-CDC-LC0185074/2021	EPI_ISL_3750886
LC0184845	hCoV-19/USA/TX-CDC-LC0184845/2021	EPI_ISL_3750870
LC0185142	hCoV-19/USA/DC-CDC-LC0185142/2021	EPI_ISL_3750875
LC0185298	hCoV-19/USA/CA-CDC-LC0185298/2021	EPI_ISL_3750884
LC0184993	hCoV-19/USA/TX-CDC-LC0184993/2021	EPI_ISL_3750872
LC0185319	hCoV-19/USA/CA-CDC-LC0185319/2021	EPI_ISL_3750896
LC0185079	hCoV-19/USA/CA-CDC-LC0185079/2021	EPI_ISL_3750877
LC0185318	hCoV-19/USA/CA-CDC-LC0185318/2021	EPI_ISL_3750882
LC0185081	hCoV-19/USA/CA-CDC-LC0185081/2021	EPI_ISL_3750894
LC0185078	hCoV-19/USA/CA-CDC-LC0185078/2021	EPI_ISL_3750878
LC0185261	hCoV-19/USA/CA-CDC-LC0185261/2021	EPI_ISL_3750889
LC0185128	hCoV-19/USA/CA-CDC-LC0185128/2021	EPI_ISL_3750892
LC0185322	hCoV-19/USA/CA-CDC-LC0185322/2021	EPI_ISL_3750883
LC0185262	hCoV-19/USA/CA-CDC-LC0185262/2021	EPI_ISL_3750888
LC0185048	hCoV-19/USA/CA-CDC-LC0185048/2021	EPI_ISL_3750906
LC0185288	hCoV-19/USA/CA-CDC-LC0185288/2021	EPI_ISL_3750919
LC0185122	hCoV-19/USA/CA-CDC-LC0185122/2021	EPI_ISL_3750891
LC0185077	hCoV-19/USA/CA-CDC-LC0185077/2021	EPI_ISL_3750900
LC0185335	hCoV-19/USA/CA-CDC-LC0185335/2021	EPI_ISL_3750911
LC0185125	hCoV-19/USA/CA-CDC-LC0185125/2021	EPI_ISL_3750893
LC0185300	hCoV-19/USA/CA-CDC-LC0185300/2021	EPI_ISL_3750897
LC0185038	hCoV-19/USA/CA-CDC-LC0185038/2021	EPI_ISL_3750907
LC0185331	hCoV-19/USA/CA-CDC-LC0185331/2021	EPI_ISL_3750915
LC0185324	hCoV-19/USA/CA-CDC-LC0185324/2021	EPI_ISL_3750895
LC0185264	hCoV-19/USA/CA-CDC-LC0185264/2021	EPI_ISL_3750898
LC0185332	hCoV-19/USA/CA-CDC-LC0185332/2021	EPI_ISL_3750914
LC0185304	hCoV-19/USA/CA-CDC-LC0185304/2021	EPI_ISL_3750925
LC0185073	hCoV-19/USA/CA-CDC-LC0185073/2021	EPI_ISL_3750899
LC0185266	hCoV-19/USA/CA-CDC-LC0185266/2021	EPI_ISL_3750902
LC0185328	hCoV-19/USA/CA-CDC-LC0185328/2021	EPI_ISL_3750903
LC0185260	hCoV-19/USA/CA-CDC-LC0185260/2021	EPI_ISL_3750905
LC0185268	hCoV-19/USA/CA-CDC-LC0185268/2021	EPI_ISL_3750929
LC0185082	hCoV-19/USA/CA-CDC-LC0185082/2021	EPI_ISL_3750931
LC0185259	hCoV-19/USA/CA-CDC-LC0185259/2021	EPI_ISL_3750904
LC0185326	hCoV-19/USA/CA-CDC-LC0185326/2021	EPI_ISL_3750912
LC0185284	hCoV-19/USA/CA-CDC-LC0185284/2021	EPI_ISL_3750917
LC0185047	hCoV-19/USA/CA-CDC-LC0185047/2021	EPI_ISL_3750909
LC0185330	hCoV-19/USA/CA-CDC-LC0185330/2021	EPI_ISL_3750910
LC0185271	hCoV-19/USA/CA-CDC-LC0185271/2021	EPI_ISL_3750936
LC0185272	hCoV-19/USA/CA-CDC-LC0185272/2021	EPI_ISL_3750938
LC0185282	hCoV-19/USA/CA-CDC-LC0185282/2021	EPI_ISL_3750913
LC0185049	hCoV-19/USA/CA-CDC-LC0185049/2021	EPI_ISL_3750921
LC0185118	hCoV-19/USA/CA-CDC-LC0185118/2021	EPI_ISL_3750939
LC0185045	hCoV-19/USA/CA-CDC-LC0185045/2021	EPI_ISL_3750922
LC0185269	hCoV-19/USA/CA-CDC-LC0185269/2021	EPI_ISL_3750942
LC0185312	hCoV-19/USA/CA-CDC-LC0185312/2021	EPI_ISL_3750924
LC0185010	hCoV-19/USA/CA-CDC-LC0185010/2021	EPI_ISL_3750945
LC0185154	hCoV-19/USA/CA-CDC-LC0185154/2021	EPI_ISL_3750951
LC0185085	hCoV-19/USA/CA-CDC-LC0185085/2021	EPI_ISL_3750963
LC0185303	hCoV-19/USA/CA-CDC-LC0185303/2021	EPI_ISL_3750926
LC0185329	hCoV-19/USA/CA-CDC-LC0185329/2021	EPI_ISL_3750930
LC0185087	hCoV-19/USA/CA-CDC-LC0185087/2021	EPI_ISL_3750948
LC0185301	hCoV-19/USA/CA-CDC-LC0185301/2021	EPI_ISL_3750927
LC0185009	hCoV-19/USA/CA-CDC-LC0185009/2021	EPI_ISL_3750944
LC0185095	hCoV-19/USA/CA-CDC-LC0185095/2021	EPI_ISL_3750949
LC0185327	hCoV-19/USA/CA-CDC-LC0185327/2021	EPI_ISL_3750933
LC0185129	hCoV-19/USA/CA-CDC-LC0185129/2021	EPI_ISL_3750954
LC0185120	hCoV-19/USA/CA-CDC-LC0185120/2021	EPI_ISL_3750966
LC0185485	hCoV-19/USA/WA-CDC-LC0185485/2021	EPI_ISL_3750978
LC0185306	hCoV-19/USA/CA-CDC-LC0185306/2021	EPI_ISL_3750934
LC0185130	hCoV-19/USA/CA-CDC-LC0185130/2021	EPI_ISL_3750935
LC0185134	hCoV-19/USA/CA-CDC-LC0185134/2021	EPI_ISL_3750953
LC0185275	hCoV-19/USA/CA-CDC-LC0185275/2021	EPI_ISL_3750940
LC0184997	hCoV-19/USA/HI-CDC-LC0184997/2021	EPI_ISL_3750960
LC0185253	hCoV-19/USA/CA-CDC-LC0185253/2021	EPI_ISL_3750965
LC0185133	hCoV-19/USA/CA-CDC-LC0185133/2021	EPI_ISL_3750952
LC0185273	hCoV-19/USA/CA-CDC-LC0185273/2021	EPI_ISL_3750957
LC0185507	hCoV-19/USA/OR-CDC-LC0185507/2021	EPI_ISL_3750982
LC0185466	hCoV-19/USA/WA-CDC-LC0185466/2021	EPI_ISL_3750991
LC0185135	hCoV-19/USA/CA-CDC-LC0185135/2021	EPI_ISL_3750955
LC0185314	hCoV-19/USA/CA-CDC-LC0185314/2021	EPI_ISL_3750967
LC0185474	hCoV-19/USA/ID-CDC-LC0185474/2021	EPI_ISL_3750970
LC0185138	hCoV-19/USA/CA-CDC-LC0185138/2021	EPI_ISL_3750956
LC0185465	hCoV-19/USA/AK-CDC-LC0185465/2021	EPI_ISL_3750973
LC0185008	hCoV-19/USA/CA-CDC-LC0185008/2021	EPI_ISL_3750959
LC0184998	hCoV-19/USA/HI-CDC-LC0184998/2021	EPI_ISL_3750962
LC0185469	hCoV-19/USA/WA-CDC-LC0185469/2021	EPI_ISL_3750983
LC0185479	hCoV-19/USA/LA-CDC-LC0185479/2021	EPI_ISL_3750987
LC0185031	hCoV-19/USA/HI-CDC-LC0185031/2021	EPI_ISL_3750961
LC0185313	hCoV-19/USA/CA-CDC-LC0185313/2021	EPI_ISL_3750968
LC0185497	hCoV-19/USA/OR-CDC-LC0185497/2021	EPI_ISL_3750981
LC0185545	hCoV-19/USA/AR-CDC-LC0185545/2021	EPI_ISL_3750999
LC0185317	hCoV-19/USA/CA-CDC-LC0185317/2021	EPI_ISL_3750969
LC0185487	hCoV-19/USA/WA-CDC-LC0185487/2021	EPI_ISL_3750977
LC0185481	hCoV-19/USA/WA-CDC-LC0185481/2021	EPI_ISL_3750990
LC0185542	hCoV-19/USA/AR-CDC-LC0185542/2021	EPI_ISL_3751006
LC0185488	hCoV-19/USA/WA-CDC-LC0185488/2021	EPI_ISL_3750974
LC0185505	hCoV-19/USA/WA-CDC-LC0185505/2021	EPI_ISL_3750979
LC0185512	hCoV-19/USA/WA-CDC-LC0185512/2021	EPI_ISL_3750988
LC0185480	hCoV-19/USA/NM-CDC-LC0185480/2021	EPI_ISL_3750984
LC0185495	hCoV-19/USA/WA-CDC-LC0185495/2021	EPI_ISL_3750989
LC0185607	hCoV-19/USA/TX-CDC-LC0185607/2021	EPI_ISL_3751001
LC0185482	hCoV-19/USA/NM-CDC-LC0185482/2021	EPI_ISL_3750985
LC0185519	hCoV-19/USA/OR-CDC-LC0185519/2021	EPI_ISL_3750996
LC0185521	hCoV-19/USA/TX-CDC-LC0185521/2021	EPI_ISL_3750986
LC0185534	hCoV-19/USA/WA-CDC-LC0185534/2021	EPI_ISL_3750992
LC0185489	hCoV-19/USA/OR-CDC-LC0185489/2021	EPI_ISL_3750994
LC0185980	hCoV-19/USA/TX-CDC-LC0185980/2021	EPI_ISL_3751016
LC0185656	hCoV-19/USA/TX-CDC-LC0185656/2021	EPI_ISL_3751041
LC0185703	hCoV-19/USA/TX-CDC-LC0185703/2021	EPI_ISL_3751043
LC0185637	hCoV-19/USA/AR-CDC-LC0185637/2021	EPI_ISL_3751002
LC0186110	hCoV-19/USA/TX-CDC-LC0186110/2021	EPI_ISL_3751003
LC0186111	hCoV-19/USA/TX-CDC-LC0186111/2021	EPI_ISL_3751005
LC0186106	hCoV-19/USA/TX-CDC-LC0186106/2021	EPI_ISL_3751028
LC0186098	hCoV-19/USA/AR-CDC-LC0186098/2021	EPI_ISL_3751031
LC0185929	hCoV-19/USA/TX-CDC-LC0185929/2021	EPI_ISL_3751004
LC0185932	hCoV-19/USA/TX-CDC-LC0185932/2021	EPI_ISL_3751011
LC0186097	hCoV-19/USA/AR-CDC-LC0186097/2021	EPI_ISL_3751035
LC0186076	hCoV-19/USA/TX-CDC-LC0186076/2021	EPI_ISL_3751007
LC0185942	hCoV-19/USA/TX-CDC-LC0185942/2021	EPI_ISL_3751012
LC0185723	hCoV-19/USA/TX-CDC-LC0185723/2021	EPI_ISL_3751014
LC0186109	hCoV-19/USA/TX-CDC-LC0186109/2021	EPI_ISL_3751022
LC0185926	hCoV-19/USA/TX-CDC-LC0185926/2021	EPI_ISL_3751008
LC0185626	hCoV-19/USA/AR-CDC-LC0185626/2021	EPI_ISL_3751009
LC0186075	hCoV-19/USA/TX-CDC-LC0186075/2021	EPI_ISL_3751021
LC0185976	hCoV-19/USA/AR-CDC-LC0185976/2021	EPI_ISL_3751032
LC0185934	hCoV-19/USA/TX-CDC-LC0185934/2021	EPI_ISL_3751013
LC0186077	hCoV-19/USA/TX-CDC-LC0186077/2021	EPI_ISL_3751017
LC0185998	hCoV-19/USA/OK-CDC-LC0185998/2021	EPI_ISL_3751019
LC0186099	hCoV-19/USA/AR-CDC-LC0186099/2021	EPI_ISL_3751029
LC0185953	hCoV-19/USA/TX-CDC-LC0185953/2021	EPI_ISL_3751015
LC0185965	hCoV-19/USA/TX-CDC-LC0185965/2021	EPI_ISL_3751036
LC0185651	hCoV-19/USA/TX-CDC-LC0185651/2021	EPI_ISL_3751048
LC0185978	hCoV-19/USA/TX-CDC-LC0185978/2021	EPI_ISL_3751024
LC0185933	hCoV-19/USA/TX-CDC-LC0185933/2021	EPI_ISL_3751038
LC0186073	hCoV-19/USA/AR-CDC-LC0186073/2021	EPI_ISL_3751034
LC0185936	hCoV-19/USA/TX-CDC-LC0185936/2021	EPI_ISL_3751051
LC0185937	hCoV-19/USA/TX-CDC-LC0185937/2021	EPI_ISL_3751039
LC0185702	hCoV-19/USA/TX-CDC-LC0185702/2021	EPI_ISL_3751042
LC0185687	hCoV-19/USA/TX-CDC-LC0185687/2021	EPI_ISL_3751040
LC0185649	hCoV-19/USA/TX-CDC-LC0185649/2021	EPI_ISL_3751044
LC0185947	hCoV-19/USA/KS-CDC-LC0185947/2021	EPI_ISL_3751065
LC0185650	hCoV-19/USA/TX-CDC-LC0185650/2021	EPI_ISL_3751045
LC0185624	hCoV-19/USA/KS-CDC-LC0185624/2021	EPI_ISL_3751066
LC0185653	hCoV-19/USA/TX-CDC-LC0185653/2021	EPI_ISL_3751047
LC0185652	hCoV-19/USA/TX-CDC-LC0185652/2021	EPI_ISL_3751049
LC0186088	hCoV-19/USA/MO-CDC-LC0186088/2021	EPI_ISL_3751079
LC0185700	hCoV-19/USA/TX-CDC-LC0185700/2021	EPI_ISL_3751050
LC0185613	hCoV-19/USA/TX-CDC-LC0185613/2021	EPI_ISL_3751053
LC0186060	hCoV-19/USA/MO-CDC-LC0186060/2021	EPI_ISL_3751081
LC0185606	hCoV-19/USA/TX-CDC-LC0185606/2021	EPI_ISL_3751090
LC0186072	hCoV-19/USA/AR-CDC-LC0186072/2021	EPI_ISL_3751054
LC0185639	hCoV-19/USA/AR-CDC-LC0185639/2021	EPI_ISL_3751060
LC0185627	hCoV-19/USA/KS-CDC-LC0185627/2021	EPI_ISL_3751063
LC0185648	hCoV-19/USA/LA-CDC-LC0185648/2021	EPI_ISL_3751089
LC0186070	hCoV-19/USA/AR-CDC-LC0186070/2021	EPI_ISL_3751055
LC0185975	hCoV-19/USA/AR-CDC-LC0185975/2021	EPI_ISL_3751059
LC0186071	hCoV-19/USA/AR-CDC-LC0186071/2021	EPI_ISL_3751056
LC0185972	hCoV-19/USA/KS-CDC-LC0185972/2021	EPI_ISL_3751067
LC0185997	hCoV-19/USA/OK-CDC-LC0185997/2021	EPI_ISL_3751069
LC0185686	hCoV-19/USA/TX-CDC-LC0185686/2021	EPI_ISL_3751088
LC0185950	hCoV-19/USA/AR-CDC-LC0185950/2021	EPI_ISL_3751061
LC0186090	hCoV-19/USA/MO-CDC-LC0186090/2021	EPI_ISL_3751076
LC0185602	hCoV-19/USA/LA-CDC-LC0185602/2021	EPI_ISL_3751093
LC0185696	hCoV-19/USA/TX-CDC-LC0185696/2021	EPI_ISL_3751071
LC0186064	hCoV-19/USA/KS-CDC-LC0186064/2021	EPI_ISL_3751078
LC0185678	hCoV-19/USA/LA-CDC-LC0185678/2021	EPI_ISL_3751094
LC0185689	hCoV-19/USA/TX-CDC-LC0185689/2021	EPI_ISL_3751072
LC0186061	hCoV-19/USA/MO-CDC-LC0186061/2021	EPI_ISL_3751080
LC0185605	hCoV-19/USA/TX-CDC-LC0185605/2021	EPI_ISL_3751087
LC0185755	hCoV-19/USA/AR-CDC-LC0185755/2021	EPI_ISL_3751108
LC0185684	hCoV-19/USA/TX-CDC-LC0185684/2021	EPI_ISL_3751085
LC0185701	hCoV-19/USA/TX-CDC-LC0185701/2021	EPI_ISL_3751098
LC0185604	hCoV-19/USA/TX-CDC-LC0185604/2021	EPI_ISL_3751091
LC0185677	hCoV-19/USA/LA-CDC-LC0185677/2021	EPI_ISL_3751097
LC0185930	hCoV-19/USA/TX-CDC-LC0185930/2021	EPI_ISL_3751104
LC0185897	hCoV-19/USA/NV-CDC-LC0185897/2021	EPI_ISL_3751128
LC0185679	hCoV-19/USA/LA-CDC-LC0185679/2021	EPI_ISL_3751092
LC0185709	hCoV-19/USA/TX-CDC-LC0185709/2021	EPI_ISL_3751102
LC0186081	hCoV-19/USA/CO-CDC-LC0186081/2021	EPI_ISL_3751110
LC0185962	hCoV-19/USA/WY-CDC-LC0185962/2021	EPI_ISL_3751117
LC0185680	hCoV-19/USA/LA-CDC-LC0185680/2021	EPI_ISL_3751096
LC0186078	hCoV-19/USA/AZ-CDC-LC0186078/2021	EPI_ISL_3751124
LC0185925	hCoV-19/USA/AZ-CDC-LC0185925/2021	EPI_ISL_3751126
LC0185685	hCoV-19/USA/TX-CDC-LC0185685/2021	EPI_ISL_3751100
LC0185826	hCoV-19/USA/CO-CDC-LC0185826/2021	EPI_ISL_3751118
LC0186101	hCoV-19/USA/MN-CDC-LC0186101/2021	EPI_ISL_3751122
LC0185756	hCoV-19/USA/AR-CDC-LC0185756/2021	EPI_ISL_3751106
LC0185754	hCoV-19/USA/AR-CDC-LC0185754/2021	EPI_ISL_3751107
LC0185892	hCoV-19/USA/NV-CDC-LC0185892/2021	EPI_ISL_3751130
LC0185715	hCoV-19/USA/UT-CDC-LC0185715/2021	EPI_ISL_3751133
LC0185981	hCoV-19/USA/TX-CDC-LC0185981/2021	EPI_ISL_3751144
LC0185823	hCoV-19/USA/CO-CDC-LC0185823/2021	EPI_ISL_3751111
LC0185824	hCoV-19/USA/CO-CDC-LC0185824/2021	EPI_ISL_3751113
LC0185894	hCoV-19/USA/NV-CDC-LC0185894/2021	EPI_ISL_3751129
LC0185964	hCoV-19/USA/CO-CDC-LC0185964/2021	EPI_ISL_3751114
LC0185719	hCoV-19/USA/AZ-CDC-LC0185719/2021	EPI_ISL_3751116
LC0185668	hCoV-19/USA/AR-CDC-LC0185668/2021	EPI_ISL_3751131
LC0186045	hCoV-19/USA/TX-CDC-LC0186045/2021	EPI_ISL_3751138
LC0186102	hCoV-19/USA/MN-CDC-LC0186102/2021	EPI_ISL_3751121
LC0186104	hCoV-19/USA/AZ-CDC-LC0186104/2021	EPI_ISL_3751125
LC0185623	hCoV-19/USA/TX-CDC-LC0185623/2021	EPI_ISL_3751151
LC0185822	hCoV-19/USA/CO-CDC-LC0185822/2021	EPI_ISL_3751123
LC0185717	hCoV-19/USA/UT-CDC-LC0185717/2021	EPI_ISL_3751132
LC0185959	hCoV-19/USA/AZ-CDC-LC0185959/2021	EPI_ISL_3751147
LC0185954	hCoV-19/USA/AZ-CDC-LC0185954/2021	EPI_ISL_3751148
LC0185721	hCoV-19/USA/AZ-CDC-LC0185721/2021	EPI_ISL_3751136
LC0185985	hCoV-19/USA/TX-CDC-LC0185985/2021	EPI_ISL_3751142
LC0185854	hCoV-19/USA/AZ-CDC-LC0185854/2021	EPI_ISL_3751149
LC0186049	hCoV-19/USA/TX-CDC-LC0186049/2021	EPI_ISL_3751141
LC0185669	hCoV-19/USA/AZ-CDC-LC0185669/2021	EPI_ISL_3751153
LC0185805	hCoV-19/USA/NV-CDC-LC0185805/2021	EPI_ISL_3751165
LC0185616	hCoV-19/USA/TX-CDC-LC0185616/2021	EPI_ISL_3751143
LC0185955	hCoV-19/USA/AZ-CDC-LC0185955/2021	EPI_ISL_3751150
LC0185617	hCoV-19/USA/AR-CDC-LC0185617/2021	EPI_ISL_3751172
LC0186043	hCoV-19/USA/TX-CDC-LC0186043/2021	EPI_ISL_3751145
LC0185982	hCoV-19/USA/TX-CDC-LC0185982/2021	EPI_ISL_3751146
LC0185666	hCoV-19/USA/AZ-CDC-LC0185666/2021	EPI_ISL_3751156
LC0185671	hCoV-19/USA/AZ-CDC-LC0185671/2021	EPI_ISL_3751154
LC0186038	hCoV-19/USA/AR-CDC-LC0186038/2021	EPI_ISL_3751158
LC0185970	hCoV-19/USA/TX-CDC-LC0185970/2021	EPI_ISL_3751168
LC0185667	hCoV-19/USA/AZ-CDC-LC0185667/2021	EPI_ISL_3751155
LC0185796	hCoV-19/USA/NV-CDC-LC0185796/2021	EPI_ISL_3751161
LC0186067	hCoV-19/USA/UT-CDC-LC0186067/2021	EPI_ISL_3751185
LC0185673	hCoV-19/USA/TX-CDC-LC0185673/2021	EPI_ISL_3751218
LC0185855	hCoV-19/USA/AZ-CDC-LC0185855/2021	EPI_ISL_3751157
LC0185562	hCoV-19/USA/TX-CDC-LC0185562/2021	EPI_ISL_3751169
LC0185567	hCoV-19/USA/AR-CDC-LC0185567/2021	EPI_ISL_3751170
LC0186039	hCoV-19/USA/NV-CDC-LC0186039/2021	EPI_ISL_3751160
LC0186190	hCoV-19/USA/TX-CDC-LC0186190/2021	EPI_ISL_3751167
LC0185957	hCoV-19/USA/UT-CDC-LC0185957/2021	EPI_ISL_3751183
LC0185797	hCoV-19/USA/NV-CDC-LC0185797/2021	EPI_ISL_3751162
LC0186196	hCoV-19/USA/OK-CDC-LC0186196/2021	EPI_ISL_3751193
LC0186198	hCoV-19/USA/OK-CDC-LC0186198/2021	EPI_ISL_3751194
LC0185808	hCoV-19/USA/NV-CDC-LC0185808/2021	EPI_ISL_3751166
LC0185958	hCoV-19/USA/UT-CDC-LC0185958/2021	EPI_ISL_3751182
LC0186047	hCoV-19/USA/TX-CDC-LC0186047/2021	EPI_ISL_3751214
LC0186041	hCoV-19/USA/AR-CDC-LC0186041/2021	EPI_ISL_3751173
LC0185919	hCoV-19/USA/TX-CDC-LC0185919/2021	EPI_ISL_3751230
LC0185841	hCoV-19/USA/AZ-CDC-LC0185841/2021	EPI_ISL_3751269
LC0186057	hCoV-19/USA/AR-CDC-LC0186057/2021	EPI_ISL_3751175
LC0185640	hCoV-19/USA/CA-CDC-LC0185640/2021	EPI_ISL_3751197
LC0186044	hCoV-19/USA/TX-CDC-LC0186044/2021	EPI_ISL_3751211
LC0186048	hCoV-19/USA/TX-CDC-LC0186048/2021	EPI_ISL_3751221
LC0185969	hCoV-19/USA/OK-CDC-LC0185969/2021	EPI_ISL_3751195
LC0186188	hCoV-19/USA/TX-CDC-LC0186188/2021	EPI_ISL_3751209
LC0186028	hCoV-19/USA/IA-CDC-LC0186028/2021	EPI_ISL_3751215
LC0185760	hCoV-19/USA/NM-CDC-LC0185760/2021	EPI_ISL_3751282
LC0186029	hCoV-19/USA/KS-CDC-LC0186029/2021	EPI_ISL_3751199
LC0185597	hCoV-19/USA/TX-CDC-LC0185597/2021	EPI_ISL_3751235
LC0185886	hCoV-19/USA/AZ-CDC-LC0185886/2021	EPI_ISL_3751250
LC0186027	hCoV-19/USA/MO-CDC-LC0186027/2021	EPI_ISL_3751201
LC0185622	hCoV-19/USA/LA-CDC-LC0185622/2021	EPI_ISL_3751203
LC0185861	hCoV-19/USA/TX-CDC-LC0185861/2021	EPI_ISL_3751208
LC0185968	hCoV-19/USA/OK-CDC-LC0185968/2021	EPI_ISL_3751232
LC0185615	hCoV-19/USA/TX-CDC-LC0185615/2021	EPI_ISL_3751212
LC0185770	hCoV-19/USA/NM-CDC-LC0185770/2021	EPI_ISL_3751223
LC0185554	hCoV-19/USA/AZ-CDC-LC0185554/2021	EPI_ISL_3751237
LC0186189	hCoV-19/USA/TX-CDC-LC0186189/2021	EPI_ISL_3751220
LC0185864	hCoV-19/USA/CO-CDC-LC0185864/2021	EPI_ISL_3751246
LC0186125	hCoV-19/USA/OR-CDC-LC0186125/2021	EPI_ISL_3751263
LC0185769	hCoV-19/USA/NM-CDC-LC0185769/2021	EPI_ISL_3751224
LC0185565	hCoV-19/USA/MN-CDC-LC0185565/2021	EPI_ISL_3751238
LC0185848	hCoV-19/USA/CO-CDC-LC0185848/2021	EPI_ISL_3751244
LC0185847	hCoV-19/USA/CO-CDC-LC0185847/2021	EPI_ISL_3751243
LC0185736	hCoV-19/USA/NM-CDC-LC0185736/2021	EPI_ISL_3751261
LC0185558	hCoV-19/USA/AZ-CDC-LC0185558/2021	EPI_ISL_3751272
LC0185993	hCoV-19/USA/AZ-CDC-LC0185993/2021	EPI_ISL_3751249
LC0185803	hCoV-19/USA/AZ-CDC-LC0185803/2021	EPI_ISL_3751252
LC0185874	hCoV-19/USA/NV-CDC-LC0185874/2021	EPI_ISL_3751255
LC0185763	hCoV-19/USA/AZ-CDC-LC0185763/2021	EPI_ISL_3751275
LC0185887	hCoV-19/USA/AZ-CDC-LC0185887/2021	EPI_ISL_3751260
LC0186127	hCoV-19/USA/ID-CDC-LC0186127/2021	EPI_ISL_3751265
LC0186118	hCoV-19/USA/WA-CDC-LC0186118/2021	EPI_ISL_3751266
LC0186128	hCoV-19/USA/OR-CDC-LC0186128/2021	EPI_ISL_3751262
LC0186208	hCoV-19/USA/TX-CDC-LC0186208/2021	EPI_ISL_3751268
LC0185800	hCoV-19/USA/AZ-CDC-LC0185800/2021	EPI_ISL_3751291
LC0186129	hCoV-19/USA/OR-CDC-LC0186129/2021	EPI_ISL_3751264
LC0185556	hCoV-19/USA/AZ-CDC-LC0185556/2021	EPI_ISL_3751273
LC0185799	hCoV-19/USA/AZ-CDC-LC0185799/2021	EPI_ISL_3751292
LC0185888	hCoV-19/USA/AZ-CDC-LC0185888/2021	EPI_ISL_3751300
LC0185845	hCoV-19/USA/AZ-CDC-LC0185845/2021	EPI_ISL_3751270
LC0185555	hCoV-19/USA/AZ-CDC-LC0185555/2021	EPI_ISL_3751271
LC0185849	hCoV-19/USA/AZ-CDC-LC0185849/2021	EPI_ISL_3751279
LC0185765	hCoV-19/USA/AZ-CDC-LC0185765/2021	EPI_ISL_3751277
LC0185871	hCoV-19/USA/NV-CDC-LC0185871/2021	EPI_ISL_3751289
LC0185541	hCoV-19/USA/AZ-CDC-LC0185541/2021	EPI_ISL_3751280
LC0185850	hCoV-19/USA/AZ-CDC-LC0185850/2021	EPI_ISL_3751295
LC0185745	hCoV-19/USA/NV-CDC-LC0185745/2021	EPI_ISL_3751303
LC0185744	hCoV-19/USA/NV-CDC-LC0185744/2021	EPI_ISL_3751309
LC0185762	hCoV-19/USA/AZ-CDC-LC0185762/2021	EPI_ISL_3751281
LC0185877	hCoV-19/USA/NV-CDC-LC0185877/2021	EPI_ISL_3751288
LC0185782	hCoV-19/USA/NV-CDC-LC0185782/2021	EPI_ISL_3751307
LC0185747	hCoV-19/USA/NV-CDC-LC0185747/2021	EPI_ISL_3751314
LC0185764	hCoV-19/USA/AZ-CDC-LC0185764/2021	EPI_ISL_3751283
LC0185788	hCoV-19/USA/CA-CDC-LC0185788/2021	EPI_ISL_3751302
LC0185778	hCoV-19/USA/AZ-CDC-LC0185778/2021	EPI_ISL_3751312
LC0185785	hCoV-19/USA/NV-CDC-LC0185785/2021	EPI_ISL_3751317
LC0185804	hCoV-19/USA/NM-CDC-LC0185804/2021	EPI_ISL_3751284
LC0185798	hCoV-19/USA/AZ-CDC-LC0185798/2021	EPI_ISL_3751290
LC0185819	hCoV-19/USA/AZ-CDC-LC0185819/2021	EPI_ISL_3751294
LC0185802	hCoV-19/USA/AZ-CDC-LC0185802/2021	EPI_ISL_3751293
LC0185813	hCoV-19/USA/NV-CDC-LC0185813/2021	EPI_ISL_3751308
LC0185773	hCoV-19/USA/NV-CDC-LC0185773/2021	EPI_ISL_3751326
LC0185811	hCoV-19/USA/AZ-CDC-LC0185811/2021	EPI_ISL_3751296
LC0185749	hCoV-19/USA/NV-CDC-LC0185749/2021	EPI_ISL_3751299
LC0185890	hCoV-19/USA/AZ-CDC-LC0185890/2021	EPI_ISL_3751305
LC0185786	hCoV-19/USA/NV-CDC-LC0185786/2021	EPI_ISL_3751298
LC0185872	hCoV-19/USA/NV-CDC-LC0185872/2021	EPI_ISL_3751304
LC0185742	hCoV-19/USA/NV-CDC-LC0185742/2021	EPI_ISL_3751321
LC0185734	hCoV-19/USA/NM-CDC-LC0185734/2021	EPI_ISL_3751327
LC0185743	hCoV-19/USA/NV-CDC-LC0185743/2021	EPI_ISL_3751315
LC0185738	hCoV-19/USA/AZ-CDC-LC0185738/2021	EPI_ISL_3751322
LC0185776	hCoV-19/USA/NV-CDC-LC0185776/2021	EPI_ISL_3751324
LC0185771	hCoV-19/USA/NV-CDC-LC0185771/2021	EPI_ISL_3751318
LC0185774	hCoV-19/USA/NV-CDC-LC0185774/2021	EPI_ISL_3751319
LC0185784	hCoV-19/USA/NV-CDC-LC0185784/2021	EPI_ISL_3751320
LC0185923	hCoV-19/USA/NV-CDC-LC0185923/2021	EPI_ISL_3751323
LC0186119	hCoV-19/USA/WA-CDC-LC0186119/2021	EPI_ISL_3751332
LC0186186	hCoV-19/USA/WA-CDC-LC0186186/2021	EPI_ISL_3751333
LC0186185	hCoV-19/USA/WA-CDC-LC0186185/2021	EPI_ISL_3751331
LC0185989	hCoV-19/USA/UT-CDC-LC0185989/2021	EPI_ISL_3751349
LC0185659	hCoV-19/USA/MO-CDC-LC0185659/2021	EPI_ISL_3751369
LC0185880	hCoV-19/USA/NV-CDC-LC0185880/2021	EPI_ISL_3751335
LC0186010	hCoV-19/USA/CO-CDC-LC0186010/2021	EPI_ISL_3751351
LC0185839	hCoV-19/USA/CA-CDC-LC0185839/2021	EPI_ISL_3751355
LC0185879	hCoV-19/USA/NV-CDC-LC0185879/2021	EPI_ISL_3751337
LC0186007	hCoV-19/USA/CA-CDC-LC0186007/2021	EPI_ISL_3751360
LC0185660	hCoV-19/USA/MO-CDC-LC0185660/2021	EPI_ISL_3751377
LC0185569	hCoV-19/USA/NV-CDC-LC0185569/2021	EPI_ISL_3751338
LC0185713	hCoV-19/USA/CA-CDC-LC0185713/2021	EPI_ISL_3751362
LC0185549	hCoV-19/USA/KS-CDC-LC0185549/2021	EPI_ISL_3751367
LC0185595	hCoV-19/USA/TX-CDC-LC0185595/2021	EPI_ISL_3751339
LC0186207	hCoV-19/USA/TX-CDC-LC0186207/2021	EPI_ISL_3751340
LC0185834	hCoV-19/USA/CA-CDC-LC0185834/2021	EPI_ISL_3751357
LC0185829	hCoV-19/USA/CA-CDC-LC0185829/2021	EPI_ISL_3751361
LC0185579	hCoV-19/USA/AR-CDC-LC0185579/2021	EPI_ISL_3751341
LC0185725	hCoV-19/USA/UT-CDC-LC0185725/2021	EPI_ISL_3751344
LC0185590	hCoV-19/USA/CA-CDC-LC0185590/2021	EPI_ISL_3751363
LC0185831	hCoV-19/USA/CA-CDC-LC0185831/2021	EPI_ISL_3751353
LC0186012	hCoV-19/USA/CA-CDC-LC0186012/2021	EPI_ISL_3751359
LC0185832	hCoV-19/USA/CA-CDC-LC0185832/2021	EPI_ISL_3751354
LC0186008	hCoV-19/USA/CA-CDC-LC0186008/2021	EPI_ISL_3751356
LC0185664	hCoV-19/USA/IA-CDC-LC0185664/2021	EPI_ISL_3751382
LC0185550	hCoV-19/USA/MO-CDC-LC0185550/2021	EPI_ISL_3751368
LC0186033	hCoV-19/USA/NE-CDC-LC0186033/2021	EPI_ISL_3751380
LC0185865	hCoV-19/USA/TX-CDC-LC0185865/2021	EPI_ISL_3751386
LC0185658	hCoV-19/USA/MO-CDC-LC0185658/2021	EPI_ISL_3751370
LC0185577	hCoV-19/USA/TX-CDC-LC0185577/2021	EPI_ISL_3751378
LC0185661	hCoV-19/USA/MO-CDC-LC0185661/2021	EPI_ISL_3751371
LC0185552	hCoV-19/USA/NE-CDC-LC0185552/2021	EPI_ISL_3751381
LC0185917	hCoV-19/USA/TX-CDC-LC0185917/2021	EPI_ISL_3751384
LC0186031	hCoV-19/USA/MO-CDC-LC0186031/2021	EPI_ISL_3751373
LC0185551	hCoV-19/USA/NE-CDC-LC0185551/2021	EPI_ISL_3751379
LC0186167	hCoV-19/USA/WI-CDC-LC0186167/2021	EPI_ISL_3751399
LC0185584	hCoV-19/USA/IA-CDC-LC0185584/2021	EPI_ISL_3751374
LC0185712	hCoV-19/USA/IA-CDC-LC0185712/2021	EPI_ISL_3751383
LC0185591	hCoV-19/USA/TX-CDC-LC0185591/2021	EPI_ISL_3751389
LC0185665	hCoV-19/USA/MO-CDC-LC0185665/2021	EPI_ISL_3751376
LC0186206	hCoV-19/USA/TX-CDC-LC0186206/2021	EPI_ISL_3751387
LC0185589	hCoV-19/USA/CO-CDC-LC0185589/2021	EPI_ISL_3751390
LC0185866	hCoV-19/USA/TX-CDC-LC0185866/2021	EPI_ISL_3751385
LC0185593	hCoV-19/USA/TX-CDC-LC0185593/2021	EPI_ISL_3751388
LC0186177	hCoV-19/USA/OR-CDC-LC0186177/2021	EPI_ISL_3751407
LC0186173	hCoV-19/USA/WA-CDC-LC0186173/2021	EPI_ISL_3751409
LC0185833	hCoV-19/USA/CO-CDC-LC0185833/2021	EPI_ISL_3751391
LC0186152	hCoV-19/USA/OR-CDC-LC0186152/2021	EPI_ISL_3751408
LC0186151	hCoV-19/USA/DC-CDC-LC0186151/2021	EPI_ISL_3751411
LC0186266	hCoV-19/USA/NE-CDC-LC0186266/2021	EPI_ISL_3751438
LC0185588	hCoV-19/USA/CO-CDC-LC0185588/2021	EPI_ISL_3751392
LC0186146	hCoV-19/USA/OR-CDC-LC0186146/2021	EPI_ISL_3751413
LC0186011	hCoV-19/USA/CO-CDC-LC0186011/2021	EPI_ISL_3751393
LC0186169	hCoV-19/USA/WI-CDC-LC0186169/2021	EPI_ISL_3751395
LC0186168	hCoV-19/USA/WI-CDC-LC0186168/2021	EPI_ISL_3751396
LC0186009	hCoV-19/USA/CO-CDC-LC0186009/2021	EPI_ISL_3751394
LC0186172	hCoV-19/USA/WA-CDC-LC0186172/2021	EPI_ISL_3751417
LC0186116	hCoV-19/USA/IL-CDC-LC0186116/2021	EPI_ISL_3751425
LC0186164	hCoV-19/USA/IL-CDC-LC0186164/2021	EPI_ISL_3751400
LC0185922	hCoV-19/USA/MN-CDC-LC0185922/2021	EPI_ISL_3751402
LC0186175	hCoV-19/USA/OR-CDC-LC0186175/2021	EPI_ISL_3751406
LC0186182	hCoV-19/USA/WA-CDC-LC0186182/2021	EPI_ISL_3751436
LC0185632	hCoV-19/USA/TX-CDC-LC0185632/2021	EPI_ISL_3751401
LC0186155	hCoV-19/USA/MT-CDC-LC0186155/2021	EPI_ISL_3751405
LC0186131	hCoV-19/USA/WA-CDC-LC0186131/2021	EPI_ISL_3751427
LC0186136	hCoV-19/USA/ID-CDC-LC0186136/2021	EPI_ISL_3751432
LC0186154	hCoV-19/USA/WA-CDC-LC0186154/2021	EPI_ISL_3751404
LC0186161	hCoV-19/USA/IL-CDC-LC0186161/2021	EPI_ISL_3751424
LC0186130	hCoV-19/USA/WA-CDC-LC0186130/2021	EPI_ISL_3751426
LC0186134	hCoV-19/USA/ID-CDC-LC0186134/2021	EPI_ISL_3751415
LC0185601	hCoV-19/USA/CA-CDC-LC0185601/2021	EPI_ISL_3751418
LC0186135	hCoV-19/USA/ID-CDC-LC0186135/2021	EPI_ISL_3751416
LC0185594	hCoV-19/USA/CA-CDC-LC0185594/2021	EPI_ISL_3751419
LC0186158	hCoV-19/USA/IL-CDC-LC0186158/2021	EPI_ISL_3751421
LC0186139	hCoV-19/USA/WA-CDC-LC0186139/2021	EPI_ISL_3751428
LC0186242	hCoV-19/USA/OR-CDC-LC0186242/2021	EPI_ISL_3751454
LC0186255	hCoV-19/USA/OR-CDC-LC0186255/2021	EPI_ISL_3751455
LC0186143	hCoV-19/USA/ID-CDC-LC0186143/2021	EPI_ISL_3751434
LC0186262	hCoV-19/USA/MO-CDC-LC0186262/2021	EPI_ISL_3751440
LC0186234	hCoV-19/USA/WA-CDC-LC0186234/2021	EPI_ISL_3751462
LC0186302	hCoV-19/USA/WA-CDC-LC0186302/2021	EPI_ISL_3751468
LC0186140	hCoV-19/USA/WA-CDC-LC0186140/2021	EPI_ISL_3751435
LC0186215	hCoV-19/USA/OR-CDC-LC0186215/2021	EPI_ISL_3751457
LC0186240	hCoV-19/USA/WA-CDC-LC0186240/2021	EPI_ISL_3751459
LC0186264	hCoV-19/USA/KS-CDC-LC0186264/2021	EPI_ISL_3751439
LC0186257	hCoV-19/USA/OR-CDC-LC0186257/2021	EPI_ISL_3751445
LC0191337	hCoV-19/USA/OH-CDC-LC0191337/2021	EPI_ISL_3751482
LC0186259	hCoV-19/USA/KS-CDC-LC0186259/2021	EPI_ISL_3751441
LC0186282	hCoV-19/USA/WA-CDC-LC0186282/2021	EPI_ISL_3751465
LC0186304	hCoV-19/USA/WA-CDC-LC0186304/2021	EPI_ISL_3751470
LC0191373	hCoV-19/USA/OH-CDC-LC0191373/2021	EPI_ISL_3751480
LC0186246	hCoV-19/USA/OR-CDC-LC0186246/2021	EPI_ISL_3751448
LC0186223	hCoV-19/USA/OR-CDC-LC0186223/2021	EPI_ISL_3751452
LC0186272	hCoV-19/USA/WA-CDC-LC0186272/2021	EPI_ISL_3751473
LC0191412	hCoV-19/USA/IN-CDC-LC0191412/2021	EPI_ISL_3751484
LC0186224	hCoV-19/USA/OR-CDC-LC0186224/2021	EPI_ISL_3751449
LC0186220	hCoV-19/USA/OR-CDC-LC0186220/2021	EPI_ISL_3751451
LC0186222	hCoV-19/USA/OR-CDC-LC0186222/2021	EPI_ISL_3751453
LC0186219	hCoV-19/USA/WA-CDC-LC0186219/2021	EPI_ISL_3751456
LC0191329	hCoV-19/USA/OH-CDC-LC0191329/2021	EPI_ISL_3751487
LC0191054	hCoV-19/USA/MO-CDC-LC0191054/2021	EPI_ISL_3751495
LC0186218	hCoV-19/USA/OR-CDC-LC0186218/2021	EPI_ISL_3751458
LC0186295	hCoV-19/USA/WA-CDC-LC0186295/2021	EPI_ISL_3751461
LC0191061	hCoV-19/USA/OH-CDC-LC0191061/2021	EPI_ISL_3751475
LC0191098	hCoV-19/USA/MO-CDC-LC0191098/2021	EPI_ISL_3751488
LC0186217	hCoV-19/USA/OR-CDC-LC0186217/2021	EPI_ISL_3751460
LC0186303	hCoV-19/USA/WA-CDC-LC0186303/2021	EPI_ISL_3751466
LC0191359	hCoV-19/USA/OH-CDC-LC0191359/2021	EPI_ISL_3751476
LC0186290	hCoV-19/USA/WA-CDC-LC0186290/2021	EPI_ISL_3751467
LC0191398	hCoV-19/USA/WV-CDC-LC0191398/2021	EPI_ISL_3751478
LC0186299	hCoV-19/USA/WA-CDC-LC0186299/2021	EPI_ISL_3751472
LC0191504	hCoV-19/USA/OK-CDC-LC0191504/2021	EPI_ISL_3751477
LC0191055	hCoV-19/USA/MO-CDC-LC0191055/2021	EPI_ISL_3751492
LC0191328	hCoV-19/USA/MI-CDC-LC0191328/2021	EPI_ISL_3751479
LC0191346	hCoV-19/USA/MI-CDC-LC0191346/2021	EPI_ISL_3751481
LC0191334	hCoV-19/USA/IN-CDC-LC0191334/2021	EPI_ISL_3751486
LC0191381	hCoV-19/USA/OH-CDC-LC0191381/2021	EPI_ISL_3751497
LC0191326	hCoV-19/USA/IN-CDC-LC0191326/2021	EPI_ISL_3751511
LC0191413	hCoV-19/USA/IN-CDC-LC0191413/2021	EPI_ISL_3751483
LC0191333	hCoV-19/USA/IN-CDC-LC0191333/2021	EPI_ISL_3751485
LC0191450	hCoV-19/USA/AR-CDC-LC0191450/2021	EPI_ISL_3751499
LC0191095	hCoV-19/USA/MO-CDC-LC0191095/2021	EPI_ISL_3751491
LC0191502	hCoV-19/USA/AR-CDC-LC0191502/2021	EPI_ISL_3751501
LC0191379	hCoV-19/USA/MI-CDC-LC0191379/2021	EPI_ISL_3751517
LC0191348	hCoV-19/USA/MO-CDC-LC0191348/2021	EPI_ISL_3751493
LC0191385	hCoV-19/USA/OH-CDC-LC0191385/2021	EPI_ISL_3751505
LC0191388	hCoV-19/USA/OH-CDC-LC0191388/2021	EPI_ISL_3751510
LC0191370	hCoV-19/USA/MO-CDC-LC0191370/2021	EPI_ISL_3751494
LC0191451	hCoV-19/USA/AR-CDC-LC0191451/2021	EPI_ISL_3751498
LC0191053	hCoV-19/USA/OH-CDC-LC0191053/2021	EPI_ISL_3751506
LC0191081	hCoV-19/USA/MO-CDC-LC0191081/2021	EPI_ISL_3751496
LC0191363	hCoV-19/USA/OH-CDC-LC0191363/2021	EPI_ISL_3751502
LC0191074	hCoV-19/USA/MI-CDC-LC0191074/2021	EPI_ISL_3751513
LC0191503	hCoV-19/USA/AR-CDC-LC0191503/2021	EPI_ISL_3751500
LC0191364	hCoV-19/USA/OH-CDC-LC0191364/2021	EPI_ISL_3751503
LC0191350	hCoV-19/USA/OH-CDC-LC0191350/2021	EPI_ISL_3751504
LC0191386	hCoV-19/USA/OH-CDC-LC0191386/2021	EPI_ISL_3751509
LC0191387	hCoV-19/USA/OH-CDC-LC0191387/2021	EPI_ISL_3751508
LC0191380	hCoV-19/USA/OH-CDC-LC0191380/2021	EPI_ISL_3751516
LC0191357	hCoV-19/USA/OH-CDC-LC0191357/2021	EPI_ISL_3751520
LC0191404	hCoV-19/USA/IN-CDC-LC0191404/2021	EPI_ISL_3751514
LC0191371	hCoV-19/USA/MO-CDC-LC0191371/2021	EPI_ISL_3751525
LC0191117	hCoV-19/USA/OH-CDC-LC0191117/2021	EPI_ISL_3751540
LC0191374	hCoV-19/USA/OH-CDC-LC0191374/2021	EPI_ISL_3751515
LC0191084	hCoV-19/USA/OH-CDC-LC0191084/2021	EPI_ISL_3751541
LC0191369	hCoV-19/USA/IN-CDC-LC0191369/2021	EPI_ISL_3751548
LC0191065	hCoV-19/USA/OH-CDC-LC0191065/2021	EPI_ISL_3751518
LC0191036	hCoV-19/USA/IN-CDC-LC0191036/2021	EPI_ISL_3751521
LC0191069	hCoV-19/USA/OH-CDC-LC0191069/2021	EPI_ISL_3751543
LC0191344	hCoV-19/USA/MI-CDC-LC0191344/2021	EPI_ISL_3751519
LC0191347	hCoV-19/USA/OH-CDC-LC0191347/2021	EPI_ISL_3751528
LC0191384	hCoV-19/USA/OH-CDC-LC0191384/2021	EPI_ISL_3751535
LC0191358	hCoV-19/USA/MI-CDC-LC0191358/2021	EPI_ISL_3751523
LC0191376	hCoV-19/USA/OH-CDC-LC0191376/2021	EPI_ISL_3751531
LC0191372	hCoV-19/USA/MO-CDC-LC0191372/2021	EPI_ISL_3751524
LC0191040	hCoV-19/USA/OH-CDC-LC0191040/2021	EPI_ISL_3751538
LC0191408	hCoV-19/USA/OH-CDC-LC0191408/2021	EPI_ISL_3751539
LC0191407	hCoV-19/USA/OH-CDC-LC0191407/2021	EPI_ISL_3751526
LC0191360	hCoV-19/USA/OH-CDC-LC0191360/2021	EPI_ISL_3751529
LC0191356	hCoV-19/USA/OH-CDC-LC0191356/2021	EPI_ISL_3751533
LC0191361	hCoV-19/USA/OH-CDC-LC0191361/2021	EPI_ISL_3751530
LC0191120	hCoV-19/USA/WV-CDC-LC0191120/2021	EPI_ISL_3751560
LC0191399	hCoV-19/USA/PA-CDC-LC0191399/2021	EPI_ISL_3751578
LC0191405	hCoV-19/USA/IN-CDC-LC0191405/2021	EPI_ISL_3751534
LC0191071	hCoV-19/USA/IN-CDC-LC0191071/2021	EPI_ISL_3751549
LC0191094	hCoV-19/USA/IN-CDC-LC0191094/2021	EPI_ISL_3751552
LC0191338	hCoV-19/USA/OH-CDC-LC0191338/2021	EPI_ISL_3751536
LC0191122	hCoV-19/USA/WV-CDC-LC0191122/2021	EPI_ISL_3751561
LC0191393	hCoV-19/USA/WV-CDC-LC0191393/2021	EPI_ISL_3751565
LC0191335	hCoV-19/USA/IN-CDC-LC0191335/2021	EPI_ISL_3751537
LC0191397	hCoV-19/USA/WV-CDC-LC0191397/2021	EPI_ISL_3751567
LC0191087	hCoV-19/USA/WV-CDC-LC0191087/2021	EPI_ISL_3751568
LC0191041	hCoV-19/USA/OH-CDC-LC0191041/2021	EPI_ISL_3751544
LC0191072	hCoV-19/USA/IN-CDC-LC0191072/2021	EPI_ISL_3751551
LC0191093	hCoV-19/USA/IN-CDC-LC0191093/2021	EPI_ISL_3751553
LC0191410	hCoV-19/USA/WV-CDC-LC0191410/2021	EPI_ISL_3751555
LC0191324	hCoV-19/USA/WV-CDC-LC0191324/2021	EPI_ISL_3751569
LC0191401	hCoV-19/USA/WV-CDC-LC0191401/2021	EPI_ISL_3751571
LC0191394	hCoV-19/USA/WV-CDC-LC0191394/2021	EPI_ISL_3751557
LC0191390	hCoV-19/USA/WV-CDC-LC0191390/2021	EPI_ISL_3751570
LC0191281	hCoV-19/USA/NV-CDC-LC0191281/2021	EPI_ISL_3751581
LC0191341	hCoV-19/USA/OH-CDC-LC0191341/2021	EPI_ISL_3751586
LC0191049	hCoV-19/USA/WV-CDC-LC0191049/2021	EPI_ISL_3751558
LC0191392	hCoV-19/USA/WV-CDC-LC0191392/2021	EPI_ISL_3751559
LC0191396	hCoV-19/USA/PA-CDC-LC0191396/2021	EPI_ISL_3751579
LC0191194	hCoV-19/USA/KS-CDC-LC0191194/2021	EPI_ISL_3751591
LC0191400	hCoV-19/USA/WV-CDC-LC0191400/2021	EPI_ISL_3751573
LC0191196	hCoV-19/USA/KS-CDC-LC0191196/2021	EPI_ISL_3751590
LC0191402	hCoV-19/USA/WV-CDC-LC0191402/2021	EPI_ISL_3751574
LC0191343	hCoV-19/USA/PA-CDC-LC0191343/2021	EPI_ISL_3751576
LC0191395	hCoV-19/USA/WV-CDC-LC0191395/2021	EPI_ISL_3751577
LC0191280	hCoV-19/USA/CA-CDC-LC0191280/2021	EPI_ISL_3751580
LC0191254	hCoV-19/USA/LA-CDC-LC0191254/2021	EPI_ISL_3751602
LC0190975	hCoV-19/USA/NV-CDC-LC0190975/2021	EPI_ISL_3751582
LC0191195	hCoV-19/USA/KS-CDC-LC0191195/2021	EPI_ISL_3751589
LC0191174	hCoV-19/USA/UT-CDC-LC0191174/2021	EPI_ISL_3751611
LC0190951	hCoV-19/USA/NV-CDC-LC0190951/2021	EPI_ISL_3751585
LC0191426	hCoV-19/USA/AR-CDC-LC0191426/2021	EPI_ISL_3751607
LC0191231	hCoV-19/USA/AZ-CDC-LC0191231/2021	EPI_ISL_3751593
LC0191249	hCoV-19/USA/CA-CDC-LC0191249/2021	EPI_ISL_3751613
LC0191425	hCoV-19/USA/AR-CDC-LC0191425/2021	EPI_ISL_3751595
LC0191424	hCoV-19/USA/AR-CDC-LC0191424/2021	EPI_ISL_3751608
LC0191423	hCoV-19/USA/KS-CDC-LC0191423/2021	EPI_ISL_3751612
LC0191248	hCoV-19/USA/CA-CDC-LC0191248/2021	EPI_ISL_3751615
LC0191485	hCoV-19/USA/TX-CDC-LC0191485/2021	EPI_ISL_3751596
LC0191233	hCoV-19/USA/NM-CDC-LC0191233/2021	EPI_ISL_3751597
LC0191228	hCoV-19/USA/NM-CDC-LC0191228/2021	EPI_ISL_3751598
LC0191168	hCoV-19/USA/AZ-CDC-LC0191168/2021	EPI_ISL_3751599
LC0191169	hCoV-19/USA/AZ-CDC-LC0191169/2021	EPI_ISL_3751604
LC0191436	hCoV-19/USA/MO-CDC-LC0191436/2021	EPI_ISL_3751620
LC0191170	hCoV-19/USA/AZ-CDC-LC0191170/2021	EPI_ISL_3751601
LC0191477	hCoV-19/USA/AZ-CDC-LC0191477/2021	EPI_ISL_3751603
LC0191495	hCoV-19/USA/NV-CDC-LC0191495/2021	EPI_ISL_3751606
LC0191153	hCoV-19/USA/MO-CDC-LC0191153/2021	EPI_ISL_3751621
LC0191486	hCoV-19/USA/AR-CDC-LC0191486/2021	EPI_ISL_3751609
LC0191255	hCoV-19/USA/CA-CDC-LC0191255/2021	EPI_ISL_3751616
LC0191434	hCoV-19/USA/KS-CDC-LC0191434/2021	EPI_ISL_3751617
LC0191175	hCoV-19/USA/UT-CDC-LC0191175/2021	EPI_ISL_3751610
LC0191151	hCoV-19/USA/KS-CDC-LC0191151/2021	EPI_ISL_3751624
LC0191252	hCoV-19/USA/CA-CDC-LC0191252/2021	EPI_ISL_3751614
LC0191421	hCoV-19/USA/KS-CDC-LC0191421/2021	EPI_ISL_3751618
LC0191445	hCoV-19/USA/KS-CDC-LC0191445/2021	EPI_ISL_3751622
LC0191446	hCoV-19/USA/KS-CDC-LC0191446/2021	EPI_ISL_3751623
LC0191000	hCoV-19/USA/AZ-CDC-LC0191000/2021	EPI_ISL_3751630
LC0191441	hCoV-19/USA/NE-CDC-LC0191441/2021	EPI_ISL_3751625
LC0191460	hCoV-19/USA/AZ-CDC-LC0191460/2021	EPI_ISL_3751649
LC0191258	hCoV-19/USA/AZ-CDC-LC0191258/2021	EPI_ISL_3751651
LC0191480	hCoV-19/USA/NE-CDC-LC0191480/2021	EPI_ISL_3751626
LC0191307	hCoV-19/USA/TX-CDC-LC0191307/2021	EPI_ISL_3751632
LC0191232	hCoV-19/USA/AZ-CDC-LC0191232/2021	EPI_ISL_3751628
LC0190998	hCoV-19/USA/AZ-CDC-LC0190998/2021	EPI_ISL_3751631
LC0191302	hCoV-19/USA/TX-CDC-LC0191302/2021	EPI_ISL_3751633
LC0191303	hCoV-19/USA/TX-CDC-LC0191303/2021	EPI_ISL_3751636
LC0191512	hCoV-19/USA/AR-CDC-LC0191512/2021	EPI_ISL_3751662
LC0191181	hCoV-19/USA/MO-CDC-LC0191181/2021	EPI_ISL_3751684
LC0191510	hCoV-19/USA/TX-CDC-LC0191510/2021	EPI_ISL_3751634
LC0191105	hCoV-19/USA/WA-CDC-LC0191105/2021	EPI_ISL_3751661
LC0191305	hCoV-19/USA/TX-CDC-LC0191305/2021	EPI_ISL_3751635
LC0191149	hCoV-19/USA/CA-CDC-LC0191149/2021	EPI_ISL_3751640
LC0191464	hCoV-19/USA/AZ-CDC-LC0191464/2021	EPI_ISL_3751647
LC0191304	hCoV-19/USA/TX-CDC-LC0191304/2021	EPI_ISL_3751637
LC0191509	hCoV-19/USA/TX-CDC-LC0191509/2021	EPI_ISL_3751638
LC0191461	hCoV-19/USA/AZ-CDC-LC0191461/2021	EPI_ISL_3751644
LC0191513	hCoV-19/USA/AR-CDC-LC0191513/2021	EPI_ISL_3751663
LC0191473	hCoV-19/USA/UT-CDC-LC0191473/2021	EPI_ISL_3751667
LC0191447	hCoV-19/USA/CA-CDC-LC0191447/2021	EPI_ISL_3751641
LC0191462	hCoV-19/USA/AZ-CDC-LC0191462/2021	EPI_ISL_3751645
LC0191463	hCoV-19/USA/AZ-CDC-LC0191463/2021	EPI_ISL_3751648
LC0191428	hCoV-19/USA/CA-CDC-LC0191428/2021	EPI_ISL_3751672
LC0191260	hCoV-19/USA/NV-CDC-LC0191260/2021	EPI_ISL_3751652
LC0191262	hCoV-19/USA/NV-CDC-LC0191262/2021	EPI_ISL_3751656
LC0191265	hCoV-19/USA/CA-CDC-LC0191265/2021	EPI_ISL_3751678
LC0191309	hCoV-19/USA/MO-CDC-LC0191309/2021	EPI_ISL_3751682
LC0191261	hCoV-19/USA/NV-CDC-LC0191261/2021	EPI_ISL_3751653
LC0191259	hCoV-19/USA/NV-CDC-LC0191259/2021	EPI_ISL_3751654
LC0191103	hCoV-19/USA/CA-CDC-LC0191103/2021	EPI_ISL_3751658
LC0191310	hCoV-19/USA/MO-CDC-LC0191310/2021	EPI_ISL_3751680
LC0191291	hCoV-19/USA/AZ-CDC-LC0191291/2021	EPI_ISL_3751697
LC0191292	hCoV-19/USA/AZ-CDC-LC0191292/2021	EPI_ISL_3751700
LC0191294	hCoV-19/USA/AR-CDC-LC0191294/2021	EPI_ISL_3751664
LC0191430	hCoV-19/USA/CA-CDC-LC0191430/2021	EPI_ISL_3751673
LC0191215	hCoV-19/USA/AZ-CDC-LC0191215/2021	EPI_ISL_3751692
LC0191210	hCoV-19/USA/AZ-CDC-LC0191210/2021	EPI_ISL_3751702
LC0191468	hCoV-19/USA/UT-CDC-LC0191468/2021	EPI_ISL_3751668
LC0191471	hCoV-19/USA/UT-CDC-LC0191471/2021	EPI_ISL_3751670
LC0191268	hCoV-19/USA/CA-CDC-LC0191268/2021	EPI_ISL_3751675
LC0191433	hCoV-19/USA/IA-CDC-LC0191433/2021	EPI_ISL_3751686
LC0191266	hCoV-19/USA/CA-CDC-LC0191266/2021	EPI_ISL_3751674
LC0191183	hCoV-19/USA/MO-CDC-LC0191183/2021	EPI_ISL_3751685
LC0191214	hCoV-19/USA/AZ-CDC-LC0191214/2021	EPI_ISL_3751704
LC0191431	hCoV-19/USA/MO-CDC-LC0191431/2021	EPI_ISL_3751681
LC0191288	hCoV-19/USA/NE-CDC-LC0191288/2021	EPI_ISL_3751688
LC0191179	hCoV-19/USA/IA-CDC-LC0191179/2021	EPI_ISL_3751689
LC0191216	hCoV-19/USA/AZ-CDC-LC0191216/2021	EPI_ISL_3751703
LC0191277	hCoV-19/USA/TX-CDC-LC0191277/2021	EPI_ISL_3751707
LC0191489	hCoV-19/USA/TX-CDC-LC0191489/2021	EPI_ISL_3751731
LC0191321	hCoV-19/USA/TX-CDC-LC0191321/2021	EPI_ISL_3751693
LC0191234	hCoV-19/USA/CA-CDC-LC0191234/2021	EPI_ISL_3751694
LC0191314	hCoV-19/USA/AR-CDC-LC0191314/2021	EPI_ISL_3751709
LC0191296	hCoV-19/USA/TX-CDC-LC0191296/2021	EPI_ISL_3751696
LC0191133	hCoV-19/USA/KS-CDC-LC0191133/2021	EPI_ISL_3751718
LC0191295	hCoV-19/USA/AZ-CDC-LC0191295/2021	EPI_ISL_3751698
LC0191289	hCoV-19/USA/AZ-CDC-LC0191289/2021	EPI_ISL_3751699
LC0191156	hCoV-19/USA/CA-CDC-LC0191156/2021	EPI_ISL_3751737
LC0191238	hCoV-19/USA/UT-CDC-LC0191238/2021	EPI_ISL_3751739
LC0191212	hCoV-19/USA/AZ-CDC-LC0191212/2021	EPI_ISL_3751701
LC0191217	hCoV-19/USA/AZ-CDC-LC0191217/2021	EPI_ISL_3751705
LC0191209	hCoV-19/USA/CA-CDC-LC0191209/2021	EPI_ISL_3751722
LC0191140	hCoV-19/USA/CO-CDC-LC0191140/2021	EPI_ISL_3751736
LC0191566	hCoV-19/USA/MO-CDC-LC0191566/2021	EPI_ISL_3751761
LC0191313	hCoV-19/USA/AR-CDC-LC0191313/2021	EPI_ISL_3751708
LC0191511	hCoV-19/USA/CA-CDC-LC0191511/2021	EPI_ISL_3751721
LC0191490	hCoV-19/USA/TX-CDC-LC0191490/2021	EPI_ISL_3751732
LC0191197	hCoV-19/USA/UT-CDC-LC0191197/2021	EPI_ISL_3751742
LC0191145	hCoV-19/USA/AR-CDC-LC0191145/2021	EPI_ISL_3751711
LC0191273	hCoV-19/USA/TX-CDC-LC0191273/2021	EPI_ISL_3751720
LC0191161	hCoV-19/USA/UT-CDC-LC0191161/2021	EPI_ISL_3751715
LC0191162	hCoV-19/USA/UT-CDC-LC0191162/2021	EPI_ISL_3751716
LC0191198	hCoV-19/USA/UT-CDC-LC0191198/2021	EPI_ISL_3751740
LC0190991	hCoV-19/USA/CA-CDC-LC0190991/2021	EPI_ISL_3751743
LC0191189	hCoV-19/USA/MO-CDC-LC0191189/2021	EPI_ISL_3751745
LC0191293	hCoV-19/USA/CA-CDC-LC0191293/2021	EPI_ISL_3751723
LC0191493	hCoV-19/USA/OK-CDC-LC0191493/2021	EPI_ISL_3751733
LC0191185	hCoV-19/USA/KS-CDC-LC0191185/2021	EPI_ISL_3751748
LC0191205	hCoV-19/USA/CA-CDC-LC0191205/2021	EPI_ISL_3751724
LC0191148	hCoV-19/USA/MO-CDC-LC0191148/2021	EPI_ISL_3751751
LC0191534	hCoV-19/USA/NE-CDC-LC0191534/2021	EPI_ISL_3751755
LC0189496	hCoV-19/USA/TX-CDC-LC0189496/2021	EPI_ISL_3751768
LC0191317	hCoV-19/USA/TX-CDC-LC0191317/2021	EPI_ISL_3751726
LC0191191	hCoV-19/USA/CO-CDC-LC0191191/2021	EPI_ISL_3751735
LC0191239	hCoV-19/USA/UT-CDC-LC0191239/2021	EPI_ISL_3751738
LC0191579	hCoV-19/USA/MO-CDC-LC0191579/2021	EPI_ISL_3751754
LC0191240	hCoV-19/USA/UT-CDC-LC0191240/2021	EPI_ISL_3751741
LC0191202	hCoV-19/USA/KS-CDC-LC0191202/2021	EPI_ISL_3751744
LC0191297	hCoV-19/USA/MO-CDC-LC0191297/2021	EPI_ISL_3751746
LC0191608	hCoV-19/USA/NE-CDC-LC0191608/2021	EPI_ISL_3751762
LC0189465	hCoV-19/USA/WA-CDC-LC0189465/2021	EPI_ISL_3751772
LC0191142	hCoV-19/USA/KS-CDC-LC0191142/2021	EPI_ISL_3751747
LC0191188	hCoV-19/USA/MO-CDC-LC0191188/2021	EPI_ISL_3751749
LC0191548	hCoV-19/USA/NE-CDC-LC0191548/2021	EPI_ISL_3751763
LC0191558	hCoV-19/USA/MO-CDC-LC0191558/2021	EPI_ISL_3751759
LC0191551	hCoV-19/USA/KS-CDC-LC0191551/2021	EPI_ISL_3751766
LC0189903	hCoV-19/USA/KY-CDC-LC0189903/2021	EPI_ISL_3751792
LC0190032	hCoV-19/USA/KY-CDC-LC0190032/2021	EPI_ISL_3751794
LC0191559	hCoV-19/USA/MO-CDC-LC0191559/2021	EPI_ISL_3751760
LC0189968	hCoV-19/USA/MO-CDC-LC0189968/2021	EPI_ISL_3751775
LC0189719	hCoV-19/USA/AZ-CDC-LC0189719/2021	EPI_ISL_3751798
LC0189717	hCoV-19/USA/AZ-CDC-LC0189717/2021	EPI_ISL_3751800
LC0191563	hCoV-19/USA/MO-CDC-LC0191563/2021	EPI_ISL_3751764
LC0189466	hCoV-19/USA/OR-CDC-LC0189466/2021	EPI_ISL_3751773
LC0189693	hCoV-19/USA/AZ-CDC-LC0189693/2021	EPI_ISL_3751797
LC0189696	hCoV-19/USA/NV-CDC-LC0189696/2021	EPI_ISL_3751835
LC0191533	hCoV-19/USA/MO-CDC-LC0191533/2021	EPI_ISL_3751767
LC0189960	hCoV-19/USA/WV-CDC-LC0189960/2021	EPI_ISL_3751780
LC0189556	hCoV-19/USA/AZ-CDC-LC0189556/2021	EPI_ISL_3751769
LC0189507	hCoV-19/USA/AZ-CDC-LC0189507/2021	EPI_ISL_3751770
LC0189524	hCoV-19/USA/NV-CDC-LC0189524/2021	EPI_ISL_3751771
LC0189961	hCoV-19/USA/WV-CDC-LC0189961/2021	EPI_ISL_3751779
LC0189889	hCoV-19/USA/WV-CDC-LC0189889/2021	EPI_ISL_3751784
LC0189958	hCoV-19/USA/WV-CDC-LC0189958/2021	EPI_ISL_3751781
LC0189966	hCoV-19/USA/WV-CDC-LC0189966/2021	EPI_ISL_3751785
LC0189962	hCoV-19/USA/WV-CDC-LC0189962/2021	EPI_ISL_3751782
LC0189690	hCoV-19/USA/AZ-CDC-LC0189690/2021	EPI_ISL_3751799
LC0189724	hCoV-19/USA/AZ-CDC-LC0189724/2021	EPI_ISL_3751802
LC0189668	hCoV-19/USA/AZ-CDC-LC0189668/2021	EPI_ISL_3751809
LC0190031	hCoV-19/USA/KY-CDC-LC0190031/2021	EPI_ISL_3751787
LC0189673	hCoV-19/USA/NV-CDC-LC0189673/2021	EPI_ISL_3751807
LC0189919	hCoV-19/USA/AR-CDC-LC0189919/2021	EPI_ISL_3751788
LC0189884	hCoV-19/USA/WV-CDC-LC0189884/2021	EPI_ISL_3751790
LC0190030	hCoV-19/USA/KY-CDC-LC0190030/2021	EPI_ISL_3751796
LC0189730	hCoV-19/USA/AZ-CDC-LC0189730/2021	EPI_ISL_3751813
LC0189916	hCoV-19/USA/IL-CDC-LC0189916/2021	EPI_ISL_3751795
LC0189731	hCoV-19/USA/AZ-CDC-LC0189731/2021	EPI_ISL_3751812
LC0189553	hCoV-19/USA/CA-CDC-LC0189553/2021	EPI_ISL_3751816
LC0189506	hCoV-19/USA/AZ-CDC-LC0189506/2021	EPI_ISL_3751804
LC0189505	hCoV-19/USA/AZ-CDC-LC0189505/2021	EPI_ISL_3751805
LC0189520	hCoV-19/USA/NV-CDC-LC0189520/2021	EPI_ISL_3751817
LC0189669	hCoV-19/USA/AZ-CDC-LC0189669/2021	EPI_ISL_3751810
LC0189728	hCoV-19/USA/AZ-CDC-LC0189728/2021	EPI_ISL_3751818
LC0189746	hCoV-19/USA/AZ-CDC-LC0189746/2021	EPI_ISL_3751819
LC0189548	hCoV-19/USA/AZ-CDC-LC0189548/2021	EPI_ISL_3751820
LC0189547	hCoV-19/USA/AZ-CDC-LC0189547/2021	EPI_ISL_3751821
LC0189546	hCoV-19/USA/AZ-CDC-LC0189546/2021	EPI_ISL_3751823
LC0189985	hCoV-19/USA/IL-CDC-LC0189985/2021	EPI_ISL_3751850
LC0189549	hCoV-19/USA/AZ-CDC-LC0189549/2021	EPI_ISL_3751822
LC0189484	hCoV-19/USA/NV-CDC-LC0189484/2021	EPI_ISL_3751834
LC0189707	hCoV-19/USA/NV-CDC-LC0189707/2021	EPI_ISL_3751824
LC0189533	hCoV-19/USA/NM-CDC-LC0189533/2021	EPI_ISL_3751825
LC0189489	hCoV-19/USA/NV-CDC-LC0189489/2021	EPI_ISL_3751827
LC0189475	hCoV-19/USA/NV-CDC-LC0189475/2021	EPI_ISL_3751829
LC0189477	hCoV-19/USA/NV-CDC-LC0189477/2021	EPI_ISL_3751840
LC0189698	hCoV-19/USA/NV-CDC-LC0189698/2021	EPI_ISL_3751843
LC0189929	hCoV-19/USA/MO-CDC-LC0189929/2021	EPI_ISL_3751860
LC0189490	hCoV-19/USA/NV-CDC-LC0189490/2021	EPI_ISL_3751831
LC0189476	hCoV-19/USA/NV-CDC-LC0189476/2021	EPI_ISL_3751841
LC0189398	hCoV-19/USA/CA-CDC-LC0189398/2021	EPI_ISL_3751874
LC0189373	hCoV-19/USA/CA-CDC-LC0189373/2021	EPI_ISL_3751875
LC0189493	hCoV-19/USA/NV-CDC-LC0189493/2021	EPI_ISL_3751832
LC0189648	hCoV-19/USA/CA-CDC-LC0189648/2021	EPI_ISL_3751885
LC0189677	hCoV-19/USA/TX-CDC-LC0189677/2021	EPI_ISL_3751899
LC0189906	hCoV-19/USA/KY-CDC-LC0189906/2021	EPI_ISL_3751912
LC0189694	hCoV-19/USA/NV-CDC-LC0189694/2021	EPI_ISL_3751833
LC0189488	hCoV-19/USA/NV-CDC-LC0189488/2021	EPI_ISL_3751836
LC0189702	hCoV-19/USA/CA-CDC-LC0189702/2021	EPI_ISL_3751847
LC0189990	hCoV-19/USA/MO-CDC-LC0189990/2021	EPI_ISL_3751856
LC0189924	hCoV-19/USA/MO-CDC-LC0189924/2021	EPI_ISL_3751865
LC0189492	hCoV-19/USA/NV-CDC-LC0189492/2021	EPI_ISL_3751838
LC0189925	hCoV-19/USA/IL-CDC-LC0189925/2021	EPI_ISL_3751862
LC0190000	hCoV-19/USA/MO-CDC-LC0190000/2021	EPI_ISL_3751854
LC0189514	hCoV-19/USA/TX-CDC-LC0189514/2021	EPI_ISL_3751897
LC0190004	hCoV-19/USA/MO-CDC-LC0190004/2021	EPI_ISL_3751861
LC0189597	hCoV-19/USA/CA-CDC-LC0189597/2021	EPI_ISL_3751883
LC0189991	hCoV-19/USA/IL-CDC-LC0189991/2021	EPI_ISL_3751867
LC0189414	hCoV-19/USA/CA-CDC-LC0189414/2021	EPI_ISL_3751871
LC0189449	hCoV-19/USA/CA-CDC-LC0189449/2021	EPI_ISL_3751878
LC0189511	hCoV-19/USA/TX-CDC-LC0189511/2021	EPI_ISL_3751900
LC0189450	hCoV-19/USA/CA-CDC-LC0189450/2021	EPI_ISL_3751877
LC0189390	hCoV-19/USA/CA-CDC-LC0189390/2021	EPI_ISL_3751880
LC0189642	hCoV-19/USA/CA-CDC-LC0189642/2021	EPI_ISL_3751894
LC0190012	hCoV-19/USA/OH-CDC-LC0190012/2021	EPI_ISL_3751906
LC0189644	hCoV-19/USA/CA-CDC-LC0189644/2021	EPI_ISL_3751884
LC0189930	hCoV-19/USA/KY-CDC-LC0189930/2021	EPI_ISL_3751909
LC0189643	hCoV-19/USA/CA-CDC-LC0189643/2021	EPI_ISL_3751886
LC0189653	hCoV-19/USA/CA-CDC-LC0189653/2021	EPI_ISL_3751891
LC0189645	hCoV-19/USA/CA-CDC-LC0189645/2021	EPI_ISL_3751889
LC0189647	hCoV-19/USA/CA-CDC-LC0189647/2021	EPI_ISL_3751892
LC0189878	hCoV-19/USA/OH-CDC-LC0189878/2021	EPI_ISL_3751907
LC0189499	hCoV-19/USA/TX-CDC-LC0189499/2021	EPI_ISL_3751901
LC0189945	hCoV-19/USA/MI-CDC-LC0189945/2021	EPI_ISL_3751911
LC0189678	hCoV-19/USA/TX-CDC-LC0189678/2021	EPI_ISL_3751902
LC0189997	hCoV-19/USA/IN-CDC-LC0189997/2021	EPI_ISL_3751921
LC0189572	hCoV-19/USA/CA-CDC-LC0189572/2021	EPI_ISL_3751931
LC0189957	hCoV-19/USA/WV-CDC-LC0189957/2021	EPI_ISL_3751943
LC0189676	hCoV-19/USA/TX-CDC-LC0189676/2021	EPI_ISL_3751904
LC0189471	hCoV-19/USA/TX-CDC-LC0189471/2021	EPI_ISL_3751905
LC0189882	hCoV-19/USA/WV-CDC-LC0189882/2021	EPI_ISL_3751908
LC0189978	hCoV-19/USA/KY-CDC-LC0189978/2021	EPI_ISL_3751918
LC0189568	hCoV-19/USA/CA-CDC-LC0189568/2021	EPI_ISL_3751936
LC0189877	hCoV-19/USA/IN-CDC-LC0189877/2021	EPI_ISL_3751910
LC0189995	hCoV-19/USA/IN-CDC-LC0189995/2021	EPI_ISL_3751920
LC0189938	hCoV-19/USA/FL-CDC-LC0189938/2021	EPI_ISL_3751922
LC0190025	hCoV-19/USA/KY-CDC-LC0190025/2021	EPI_ISL_3751915
LC0189998	hCoV-19/USA/OH-CDC-LC0189998/2021	EPI_ISL_3751919
LC0189636	hCoV-19/USA/CA-CDC-LC0189636/2021	EPI_ISL_3751930
LC0189996	hCoV-19/USA/IN-CDC-LC0189996/2021	EPI_ISL_3751923
LC0189880	hCoV-19/USA/MO-CDC-LC0189880/2021	EPI_ISL_3751924
LC0189934	hCoV-19/USA/IL-CDC-LC0189934/2021	EPI_ISL_3751926
LC0189634	hCoV-19/USA/CA-CDC-LC0189634/2021	EPI_ISL_3751929
LC0189569	hCoV-19/USA/CA-CDC-LC0189569/2021	EPI_ISL_3751932
LC0189954	hCoV-19/USA/WV-CDC-LC0189954/2021	EPI_ISL_3751940
LC0189573	hCoV-19/USA/CA-CDC-LC0189573/2021	EPI_ISL_3751933
LC0189887	hCoV-19/USA/KY-CDC-LC0189887/2021	EPI_ISL_3751958
LC0189571	hCoV-19/USA/CA-CDC-LC0189571/2021	EPI_ISL_3751934
LC0189912	hCoV-19/USA/WV-CDC-LC0189912/2021	EPI_ISL_3751947
LC0189890	hCoV-19/USA/KY-CDC-LC0189890/2021	EPI_ISL_3751953
LC0189895	hCoV-19/USA/KY-CDC-LC0189895/2021	EPI_ISL_3751954
LC0189570	hCoV-19/USA/CA-CDC-LC0189570/2021	EPI_ISL_3751935
LC0189959	hCoV-19/USA/WV-CDC-LC0189959/2021	EPI_ISL_3751939
LC0190022	hCoV-19/USA/VA-CDC-LC0190022/2021	EPI_ISL_3751937
LC0190018	hCoV-19/USA/WV-CDC-LC0190018/2021	EPI_ISL_3751945
LC0189946	hCoV-19/USA/VA-CDC-LC0189946/2021	EPI_ISL_3751938
LC0190016	hCoV-19/USA/KY-CDC-LC0190016/2021	EPI_ISL_3751949
LC0189868	hCoV-19/USA/KY-CDC-LC0189868/2021	EPI_ISL_3751964
LC0189689	hCoV-19/USA/TX-CDC-LC0189689/2021	EPI_ISL_3751971
LC0189953	hCoV-19/USA/WV-CDC-LC0189953/2021	EPI_ISL_3751946
LC0189898	hCoV-19/USA/KY-CDC-LC0189898/2021	EPI_ISL_3751950
LC0189899	hCoV-19/USA/KY-CDC-LC0189899/2021	EPI_ISL_3751948
LC0189865	hCoV-19/USA/KY-CDC-LC0189865/2021	EPI_ISL_3751961
LC0189535	hCoV-19/USA/TX-CDC-LC0189535/2021	EPI_ISL_3751969
LC0189897	hCoV-19/USA/KY-CDC-LC0189897/2021	EPI_ISL_3751951
LC0190029	hCoV-19/USA/KY-CDC-LC0190029/2021	EPI_ISL_3751976
LC0189881	hCoV-19/USA/KY-CDC-LC0189881/2021	EPI_ISL_3751952
LC0189950	hCoV-19/USA/KY-CDC-LC0189950/2021	EPI_ISL_3751955
LC0189867	hCoV-19/USA/KY-CDC-LC0189867/2021	EPI_ISL_3751960
LC0189964	hCoV-19/USA/KY-CDC-LC0189964/2021	EPI_ISL_3751962
LC0189744	hCoV-19/USA/AZ-CDC-LC0189744/2021	EPI_ISL_3751979
LC0189860	hCoV-19/USA/KY-CDC-LC0189860/2021	EPI_ISL_3751963
LC0189935	hCoV-19/USA/KY-CDC-LC0189935/2021	EPI_ISL_3751968
LC0189684	hCoV-19/USA/TX-CDC-LC0189684/2021	EPI_ISL_3751970
LC0189920	hCoV-19/USA/WV-CDC-LC0189920/2021	EPI_ISL_3751983
LC0189501	hCoV-19/USA/TX-CDC-LC0189501/2021	EPI_ISL_3751972
LC0190020	hCoV-19/USA/PA-CDC-LC0190020/2021	EPI_ISL_3751997
LC0189876	hCoV-19/USA/PA-CDC-LC0189876/2021	EPI_ISL_3751999
LC0189513	hCoV-19/USA/TX-CDC-LC0189513/2021	EPI_ISL_3751973
LC0190037	hCoV-19/USA/IN-CDC-LC0190037/2021	EPI_ISL_3751975
LC0189747	hCoV-19/USA/AZ-CDC-LC0189747/2021	EPI_ISL_3751978
LC0189745	hCoV-19/USA/AZ-CDC-LC0189745/2021	EPI_ISL_3751980
LC0189497	hCoV-19/USA/TX-CDC-LC0189497/2021	EPI_ISL_3751992
LC0189708	hCoV-19/USA/CO-CDC-LC0189708/2021	EPI_ISL_3751982
LC0189969	hCoV-19/USA/WV-CDC-LC0189969/2021	EPI_ISL_3751984
LC0189627	hCoV-19/USA/CA-CDC-LC0189627/2021	EPI_ISL_3751985
LC0189516	hCoV-19/USA/TX-CDC-LC0189516/2021	EPI_ISL_3751986
LC0189498	hCoV-19/USA/TX-CDC-LC0189498/2021	EPI_ISL_3751987
LC0189680	hCoV-19/USA/TX-CDC-LC0189680/2021	EPI_ISL_3751988
LC0189500	hCoV-19/USA/TX-CDC-LC0189500/2021	EPI_ISL_3751990
LC0189538	hCoV-19/USA/TX-CDC-LC0189538/2021	EPI_ISL_3751993
LC0189947	hCoV-19/USA/WV-CDC-LC0189947/2021	EPI_ISL_3751995
LC0189629	hCoV-19/USA/CA-CDC-LC0189629/2021	EPI_ISL_3752026
LC0189726	hCoV-19/USA/NM-CDC-LC0189726/2021	EPI_ISL_3752001
LC0189763	hCoV-19/USA/TX-CDC-LC0189763/2021	EPI_ISL_3752002
LC0189722	hCoV-19/USA/CA-CDC-LC0189722/2021	EPI_ISL_3752006
LC0189768	hCoV-19/USA/AR-CDC-LC0189768/2021	EPI_ISL_3752018
LC0189585	hCoV-19/USA/CA-CDC-LC0189585/2021	EPI_ISL_3752032
LC0189704	hCoV-19/USA/CA-CDC-LC0189704/2021	EPI_ISL_3752007
LC0189583	hCoV-19/USA/CA-CDC-LC0189583/2021	EPI_ISL_3752041
LC0189441	hCoV-19/USA/CA-CDC-LC0189441/2021	EPI_ISL_3752064
LC0189858	hCoV-19/USA/AZ-CDC-LC0189858/2021	EPI_ISL_3752013
LC0189769	hCoV-19/USA/AR-CDC-LC0189769/2021	EPI_ISL_3752019
LC0189581	hCoV-19/USA/CA-CDC-LC0189581/2021	EPI_ISL_3752034
LC0189761	hCoV-19/USA/TX-CDC-LC0189761/2021	EPI_ISL_3752020
LC0189380	hCoV-19/USA/CA-CDC-LC0189380/2021	EPI_ISL_3752023
LC0189625	hCoV-19/USA/CA-CDC-LC0189625/2021	EPI_ISL_3752031
LC0189783	hCoV-19/USA/AZ-CDC-LC0189783/2021	EPI_ISL_3752101
LC0189633	hCoV-19/USA/CA-CDC-LC0189633/2021	EPI_ISL_3752030
LC0189582	hCoV-19/USA/CA-CDC-LC0189582/2021	EPI_ISL_3752033
LC0189567	hCoV-19/USA/CA-CDC-LC0189567/2021	EPI_ISL_3752048
LC0189561	hCoV-19/USA/CA-CDC-LC0189561/2021	EPI_ISL_3752037
LC0189423	hCoV-19/USA/CA-CDC-LC0189423/2021	EPI_ISL_3752055
LC0189584	hCoV-19/USA/CA-CDC-LC0189584/2021	EPI_ISL_3752039
LC0189433	hCoV-19/USA/CA-CDC-LC0189433/2021	EPI_ISL_3752042
LC0189418	hCoV-19/USA/CA-CDC-LC0189418/2021	EPI_ISL_3752061
LC0189426	hCoV-19/USA/CA-CDC-LC0189426/2021	EPI_ISL_3752043
LC0189580	hCoV-19/USA/CA-CDC-LC0189580/2021	EPI_ISL_3752059
LC0189562	hCoV-19/USA/CA-CDC-LC0189562/2021	EPI_ISL_3752047
LC0189602	hCoV-19/USA/CA-CDC-LC0189602/2021	EPI_ISL_3752066
LC0189850	hCoV-19/USA/NM-CDC-LC0189850/2021	EPI_ISL_3752081
LC0189459	hCoV-19/USA/CA-CDC-LC0189459/2021	EPI_ISL_3752049
LC0189591	hCoV-19/USA/CA-CDC-LC0189591/2021	EPI_ISL_3752054
LC0189438	hCoV-19/USA/CA-CDC-LC0189438/2021	EPI_ISL_3752072
LC0189590	hCoV-19/USA/CA-CDC-LC0189590/2021	EPI_ISL_3752056
LC0189435	hCoV-19/USA/CA-CDC-LC0189435/2021	EPI_ISL_3752060
LC0189800	hCoV-19/USA/AZ-CDC-LC0189800/2021	EPI_ISL_3752088
LC0189440	hCoV-19/USA/CA-CDC-LC0189440/2021	EPI_ISL_3752063
LC0189813	hCoV-19/USA/MO-CDC-LC0189813/2021	EPI_ISL_3752096
LC0189839	hCoV-19/USA/AR-CDC-LC0189839/2021	EPI_ISL_3752120
LC0189436	hCoV-19/USA/CA-CDC-LC0189436/2021	EPI_ISL_3752070
LC0189806	hCoV-19/USA/AR-CDC-LC0189806/2021	EPI_ISL_3752121
LC0189794	hCoV-19/USA/NV-CDC-LC0189794/2021	EPI_ISL_3752076
LC0189786	hCoV-19/USA/TX-CDC-LC0189786/2021	EPI_ISL_3752089
LC0189795	hCoV-19/USA/UT-CDC-LC0189795/2021	EPI_ISL_3752090
LC0189790	hCoV-19/USA/NV-CDC-LC0189790/2021	EPI_ISL_3752091
LC0189807	hCoV-19/USA/TX-CDC-LC0189807/2021	EPI_ISL_3752112
LC0189810	hCoV-19/USA/TX-CDC-LC0189810/2021	EPI_ISL_3752105
LC0189817	hCoV-19/USA/TX-CDC-LC0189817/2021	EPI_ISL_3752106
LC0189775	hCoV-19/USA/OK-CDC-LC0189775/2021	EPI_ISL_3752108
LC0189772	hCoV-19/USA/OK-CDC-LC0189772/2021	EPI_ISL_3752109
LC0190120	hCoV-19/USA/WA-CDC-LC0190120/2021	EPI_ISL_3752147
LC0189814	hCoV-19/USA/CA-CDC-LC0189814/2021	EPI_ISL_3752116
LC0189835	hCoV-19/USA/TX-CDC-LC0189835/2021	EPI_ISL_3752117
LC0189829	hCoV-19/USA/AR-CDC-LC0189829/2021	EPI_ISL_3752124
LC0190116	hCoV-19/USA/WA-CDC-LC0190116/2021	EPI_ISL_3752145
LC0189844	hCoV-19/USA/TX-CDC-LC0189844/2021	EPI_ISL_3752118
LC0189831	hCoV-19/USA/AR-CDC-LC0189831/2021	EPI_ISL_3752125
LC0189838	hCoV-19/USA/AR-CDC-LC0189838/2021	EPI_ISL_3752119
LC0189774	hCoV-19/USA/AR-CDC-LC0189774/2021	EPI_ISL_3752122
LC0189830	hCoV-19/USA/AR-CDC-LC0189830/2021	EPI_ISL_3752128
LC0189828	hCoV-19/USA/AR-CDC-LC0189828/2021	EPI_ISL_3752126
LC0189827	hCoV-19/USA/AR-CDC-LC0189827/2021	EPI_ISL_3752127
LC0189822	hCoV-19/USA/AZ-CDC-LC0189822/2021	EPI_ISL_3752129
LC0189834	hCoV-19/USA/KS-CDC-LC0189834/2021	EPI_ISL_3752130
LC0190077	hCoV-19/USA/WA-CDC-LC0190077/2021	EPI_ISL_3752153
LC0190105	hCoV-19/USA/OR-CDC-LC0190105/2021	EPI_ISL_3752159
LC0189847	hCoV-19/USA/OK-CDC-LC0189847/2021	EPI_ISL_3752131
LC0189833	hCoV-19/USA/KY-CDC-LC0189833/2021	EPI_ISL_3752132
LC0189836	hCoV-19/USA/OK-CDC-LC0189836/2021	EPI_ISL_3752134
LC0189843	hCoV-19/USA/KS-CDC-LC0189843/2021	EPI_ISL_3752135
LC0189823	hCoV-19/USA/KS-CDC-LC0189823/2021	EPI_ISL_3752137
LC0190117	hCoV-19/USA/WA-CDC-LC0190117/2021	EPI_ISL_3752144
LC0189826	hCoV-19/USA/OK-CDC-LC0189826/2021	EPI_ISL_3752140
LC0190118	hCoV-19/USA/WA-CDC-LC0190118/2021	EPI_ISL_3752146
LC0189824	hCoV-19/USA/CA-CDC-LC0189824/2021	EPI_ISL_3752141
LC0190093	hCoV-19/USA/WA-CDC-LC0190093/2021	EPI_ISL_3752157
LC0190089	hCoV-19/USA/OR-CDC-LC0190089/2021	EPI_ISL_3752169
LC0190114	hCoV-19/USA/WA-CDC-LC0190114/2021	EPI_ISL_3752152
LC0190125	hCoV-19/USA/WA-CDC-LC0190125/2021	EPI_ISL_3752154
LC0190072	hCoV-19/USA/OR-CDC-LC0190072/2021	EPI_ISL_3752171
LC0190112	hCoV-19/USA/WA-CDC-LC0190112/2021	EPI_ISL_3752155
LC0190067	hCoV-19/USA/OR-CDC-LC0190067/2021	EPI_ISL_3752164
LC0190059	hCoV-19/USA/OR-CDC-LC0190059/2021	EPI_ISL_3752172
LC0190127	hCoV-19/USA/WA-CDC-LC0190127/2021	EPI_ISL_3752158
LC0190111	hCoV-19/USA/OR-CDC-LC0190111/2021	EPI_ISL_3752170
LC0190130	hCoV-19/USA/WA-CDC-LC0190130/2021	EPI_ISL_3752160
LC0190055	hCoV-19/USA/GA-CDC-LC0190055/2021	EPI_ISL_3752165
LC0190100	hCoV-19/USA/OR-CDC-LC0190100/2021	EPI_ISL_3752167
LC0191793	hCoV-19/USA/NJ-CDC-LC0191793/2021	EPI_ISL_3754789
LC0191804	hCoV-19/USA/NY-CDC-LC0191804/2021	EPI_ISL_3754813
LC0192127	hCoV-19/USA/VA-CDC-LC0192127/2021	EPI_ISL_3754785
LC0191814	hCoV-19/USA/NY-CDC-LC0191814/2021	EPI_ISL_3754808
LC0191885	hCoV-19/USA/PA-CDC-LC0191885/2021	EPI_ISL_3754871
LC0191827	hCoV-19/USA/NJ-CDC-LC0191827/2021	EPI_ISL_3754781
LC0191679	hCoV-19/USA/PA-CDC-LC0191679/2021	EPI_ISL_3754791
LC0191825	hCoV-19/USA/NJ-CDC-LC0191825/2021	EPI_ISL_3754782
LC0191826	hCoV-19/USA/NJ-CDC-LC0191826/2021	EPI_ISL_3754783
LC0191962	hCoV-19/USA/PA-CDC-LC0191962/2021	EPI_ISL_3754801
LC0192353	hCoV-19/USA/NC-CDC-LC0192353/2021	EPI_ISL_3754787
LC0192130	hCoV-19/USA/NC-CDC-LC0192130/2021	EPI_ISL_3754795
LC0191811	hCoV-19/USA/NJ-CDC-LC0191811/2021	EPI_ISL_3754790
LC0192126	hCoV-19/USA/TN-CDC-LC0192126/2021	EPI_ISL_3754792
LC0192208	hCoV-19/USA/DC-CDC-LC0192208/2021	EPI_ISL_3754805
LC0191806	hCoV-19/USA/NJ-CDC-LC0191806/2021	EPI_ISL_3754814
LC0191914	hCoV-19/USA/WI-CDC-LC0191914/2021	EPI_ISL_3754798
LC0191954	hCoV-19/USA/NJ-CDC-LC0191954/2021	EPI_ISL_3754815
LC0191908	hCoV-19/USA/MI-CDC-LC0191908/2021	EPI_ISL_3754799
LC0191961	hCoV-19/USA/PA-CDC-LC0191961/2021	EPI_ISL_3754802
LC0191919	hCoV-19/USA/NJ-CDC-LC0191919/2021	EPI_ISL_3754817
LC0191922	hCoV-19/USA/NJ-CDC-LC0191922/2021	EPI_ISL_3754822
LC0191815	hCoV-19/USA/KS-CDC-LC0191815/2021	EPI_ISL_3754800
LC0192280	hCoV-19/USA/MD-CDC-LC0192280/2021	EPI_ISL_3754803
LC0192207	hCoV-19/USA/MD-CDC-LC0192207/2021	EPI_ISL_3754804
LC0192129	hCoV-19/USA/NC-CDC-LC0192129/2021	EPI_ISL_3754807
LC0191863	hCoV-19/USA/NY-CDC-LC0191863/2021	EPI_ISL_3754824
LC0191891	hCoV-19/USA/NY-CDC-LC0191891/2021	EPI_ISL_3754809
LC0191887	hCoV-19/USA/NY-CDC-LC0191887/2021	EPI_ISL_3754810
LC0191829	hCoV-19/USA/DE-CDC-LC0191829/2021	EPI_ISL_3754833
LC0191924	hCoV-19/USA/NJ-CDC-LC0191924/2021	EPI_ISL_3754816
LC0191921	hCoV-19/USA/NJ-CDC-LC0191921/2021	EPI_ISL_3754820
LC0191951	hCoV-19/USA/NJ-CDC-LC0191951/2021	EPI_ISL_3754818
LC0191861	hCoV-19/USA/NJ-CDC-LC0191861/2021	EPI_ISL_3754823
LC0191920	hCoV-19/USA/NJ-CDC-LC0191920/2021	EPI_ISL_3754821
LC0191978	hCoV-19/USA/NY-CDC-LC0191978/2021	EPI_ISL_3754826
LC0191795	hCoV-19/USA/PA-CDC-LC0191795/2021	EPI_ISL_3754848
LC0191819	hCoV-19/USA/NY-CDC-LC0191819/2021	EPI_ISL_3754825
LC0191890	hCoV-19/USA/NJ-CDC-LC0191890/2021	EPI_ISL_3754827
LC0191888	hCoV-19/USA/NJ-CDC-LC0191888/2021	EPI_ISL_3754829
LC0191874	hCoV-19/USA/DE-CDC-LC0191874/2021	EPI_ISL_3754830
LC0191895	hCoV-19/USA/PA-CDC-LC0191895/2021	EPI_ISL_3754840
LC0191807	hCoV-19/USA/NJ-CDC-LC0191807/2021	EPI_ISL_3754869
LC0191965	hCoV-19/USA/MD-CDC-LC0191965/2021	EPI_ISL_3754832
LC0191979	hCoV-19/USA/DE-CDC-LC0191979/2021	EPI_ISL_3754835
LC0191925	hCoV-19/USA/NJ-CDC-LC0191925/2021	EPI_ISL_3754861
LC0191904	hCoV-19/USA/DE-CDC-LC0191904/2021	EPI_ISL_3754836
LC0191650	hCoV-19/USA/PA-CDC-LC0191650/2021	EPI_ISL_3754847
LC0191966	hCoV-19/USA/MD-CDC-LC0191966/2021	EPI_ISL_3754838
LC0191799	hCoV-19/USA/PA-CDC-LC0191799/2021	EPI_ISL_3754846
LC0191876	hCoV-19/USA/PA-CDC-LC0191876/2021	EPI_ISL_3754851
LC0191681	hCoV-19/USA/NJ-CDC-LC0191681/2021	EPI_ISL_3754865
LC0191976	hCoV-19/USA/PA-CDC-LC0191976/2021	EPI_ISL_3754853
LC0191911	hCoV-19/USA/NY-CDC-LC0191911/2021	EPI_ISL_3754879
LC0191868	hCoV-19/USA/PA-CDC-LC0191868/2021	EPI_ISL_3754854
LC0191860	hCoV-19/USA/NJ-CDC-LC0191860/2021	EPI_ISL_3754856
LC0191886	hCoV-19/USA/NY-CDC-LC0191886/2021	EPI_ISL_3754874
LC0192281	hCoV-19/USA/GA-CDC-LC0192281/2021	EPI_ISL_3754892
LC0191969	hCoV-19/USA/NY-CDC-LC0191969/2021	EPI_ISL_3754899
LC0191877	hCoV-19/USA/PA-CDC-LC0191877/2021	EPI_ISL_3754866
LC0191809	hCoV-19/USA/PA-CDC-LC0191809/2021	EPI_ISL_3754877
LC0191857	hCoV-19/USA/NY-CDC-LC0191857/2021	EPI_ISL_3754886
LC0191872	hCoV-19/USA/NY-CDC-LC0191872/2021	EPI_ISL_3754897
LC0191847	hCoV-19/USA/NJ-CDC-LC0191847/2021	EPI_ISL_3754868
LC0191660	hCoV-19/USA/PA-CDC-LC0191660/2021	EPI_ISL_3754878
LC0192205	hCoV-19/USA/GA-CDC-LC0192205/2021	EPI_ISL_3754891
LC0191840	hCoV-19/USA/NJ-CDC-LC0191840/2021	EPI_ISL_3754870
LC0191842	hCoV-19/USA/NJ-CDC-LC0191842/2021	EPI_ISL_3754872
LC0191882	hCoV-19/USA/NJ-CDC-LC0191882/2021	EPI_ISL_3754875
LC0191870	hCoV-19/USA/NY-CDC-LC0191870/2021	EPI_ISL_3754888
LC0191973	hCoV-19/USA/NY-CDC-LC0191973/2021	EPI_ISL_3754895
LC0191881	hCoV-19/USA/NY-CDC-LC0191881/2021	EPI_ISL_3754873
LC0191909	hCoV-19/USA/NJ-CDC-LC0191909/2021	EPI_ISL_3754887
LC0191945	hCoV-19/USA/NY-CDC-LC0191945/2021	EPI_ISL_3754893
LC0191666	hCoV-19/USA/NJ-CDC-LC0191666/2021	EPI_ISL_3754880
LC0191932	hCoV-19/USA/NY-CDC-LC0191932/2021	EPI_ISL_3754902
LC0191934	hCoV-19/USA/NY-CDC-LC0191934/2021	EPI_ISL_3754903
LC0191823	hCoV-19/USA/NY-CDC-LC0191823/2021	EPI_ISL_3754889
LC0191941	hCoV-19/USA/MA-CDC-LC0191941/2021	EPI_ISL_3754905
LC0192053	hCoV-19/USA/SC-CDC-LC0192053/2021	EPI_ISL_3754890
LC0191873	hCoV-19/USA/NY-CDC-LC0191873/2021	EPI_ISL_3754894
LC0191974	hCoV-19/USA/NY-CDC-LC0191974/2021	EPI_ISL_3754898
LC0191955	hCoV-19/USA/NY-CDC-LC0191955/2021	EPI_ISL_3754911
LC0192233	hCoV-19/USA/SC-CDC-LC0192233/2021	EPI_ISL_3754926
LC0191968	hCoV-19/USA/NY-CDC-LC0191968/2021	EPI_ISL_3754900
LC0191915	hCoV-19/USA/NY-CDC-LC0191915/2021	EPI_ISL_3754919
LC0191893	hCoV-19/USA/NY-CDC-LC0191893/2021	EPI_ISL_3754920
LC0192138	hCoV-19/USA/NC-CDC-LC0192138/2021	EPI_ISL_3754928
LC0191942	hCoV-19/USA/MA-CDC-LC0191942/2021	EPI_ISL_3754906
LC0191810	hCoV-19/USA/PA-CDC-LC0191810/2021	EPI_ISL_3754909
LC0191929	hCoV-19/USA/NY-CDC-LC0191929/2021	EPI_ISL_3754918
LC0192325	hCoV-19/USA/SC-CDC-LC0192325/2021	EPI_ISL_3754939
LC0191957	hCoV-19/USA/NY-CDC-LC0191957/2021	EPI_ISL_3754912
LC0191958	hCoV-19/USA/NY-CDC-LC0191958/2021	EPI_ISL_3754913
LC0192267	hCoV-19/USA/NC-CDC-LC0192267/2021	EPI_ISL_3754929
LC0192152	hCoV-19/USA/NC-CDC-LC0192152/2021	EPI_ISL_3754941
LC0191991	hCoV-19/USA/DC-CDC-LC0191991/2021	EPI_ISL_3754955
LC0191892	hCoV-19/USA/NY-CDC-LC0191892/2021	EPI_ISL_3754915
LC0192350	hCoV-19/USA/MD-CDC-LC0192350/2021	EPI_ISL_3754924
LC0192308	hCoV-19/USA/NC-CDC-LC0192308/2021	EPI_ISL_3754947
LC0192257	hCoV-19/USA/MD-CDC-LC0192257/2021	EPI_ISL_3754922
LC0192351	hCoV-19/USA/MD-CDC-LC0192351/2021	EPI_ISL_3754923
LC0192271	hCoV-19/USA/NC-CDC-LC0192271/2021	EPI_ISL_3754932
LC0192269	hCoV-19/USA/NC-CDC-LC0192269/2021	EPI_ISL_3754944
LC0192296	hCoV-19/USA/NC-CDC-LC0192296/2021	EPI_ISL_3754933
LC0192306	hCoV-19/USA/NC-CDC-LC0192306/2021	EPI_ISL_3754937
LC0191900	hCoV-19/USA/VA-CDC-LC0191900/2021	EPI_ISL_3754952
LC0192149	hCoV-19/USA/SC-CDC-LC0192149/2021	EPI_ISL_3754940
LC0191936	hCoV-19/USA/MD-CDC-LC0191936/2021	EPI_ISL_3754949
LC0191995	hCoV-19/USA/DC-CDC-LC0191995/2021	EPI_ISL_3754956
LC0191949	hCoV-19/USA/NY-CDC-LC0191949/2021	EPI_ISL_3754979
LC0192273	hCoV-19/USA/NC-CDC-LC0192273/2021	EPI_ISL_3754943
LC0192140	hCoV-19/USA/NC-CDC-LC0192140/2021	EPI_ISL_3754951
LC0191985	hCoV-19/USA/SC-CDC-LC0191985/2021	EPI_ISL_3754945
LC0192141	hCoV-19/USA/NC-CDC-LC0192141/2021	EPI_ISL_3754950
LC0192002	hCoV-19/USA/DC-CDC-LC0192002/2021	EPI_ISL_3754959
LC0192006	hCoV-19/USA/VA-CDC-LC0192006/2021	EPI_ISL_3754973
LC0192072	hCoV-19/USA/MD-CDC-LC0192072/2021	EPI_ISL_3754984
LC0192340	hCoV-19/USA/VA-CDC-LC0192340/2021	EPI_ISL_3754953
LC0192270	hCoV-19/USA/NC-CDC-LC0192270/2021	EPI_ISL_3754976
LC0192013	hCoV-19/USA/MD-CDC-LC0192013/2021	EPI_ISL_3754986
LC0192073	hCoV-19/USA/MD-CDC-LC0192073/2021	EPI_ISL_3754954
LC0192055	hCoV-19/USA/DC-CDC-LC0192055/2021	EPI_ISL_3754960
LC0191981	hCoV-19/USA/MD-CDC-LC0191981/2021	EPI_ISL_3754957
LC0191654	hCoV-19/USA/NJ-CDC-LC0191654/2021	EPI_ISL_3755001
LC0192327	hCoV-19/USA/NC-CDC-LC0192327/2021	EPI_ISL_3755018
LC0191695	hCoV-19/USA/NY-CDC-LC0191695/2021	EPI_ISL_3755023
LC0192276	hCoV-19/USA/DC-CDC-LC0192276/2021	EPI_ISL_3754962
LC0191982	hCoV-19/USA/MD-CDC-LC0191982/2021	EPI_ISL_3754963
LC0191792	hCoV-19/USA/NJ-CDC-LC0191792/2021	EPI_ISL_3754977
LC0192016	hCoV-19/USA/VA-CDC-LC0192016/2021	EPI_ISL_3754967
LC0192040	hCoV-19/USA/MD-CDC-LC0192040/2021	EPI_ISL_3754972
LC0191791	hCoV-19/USA/NJ-CDC-LC0191791/2021	EPI_ISL_3754978
LC0192032	hCoV-19/USA/VA-CDC-LC0192032/2021	EPI_ISL_3755011
LC0192111	hCoV-19/USA/NC-CDC-LC0192111/2021	EPI_ISL_3755013
LC0192017	hCoV-19/USA/DC-CDC-LC0192017/2021	EPI_ISL_3754974
LC0191655	hCoV-19/USA/NJ-CDC-LC0191655/2021	EPI_ISL_3754980
LC0191623	hCoV-19/USA/DE-CDC-LC0191623/2021	EPI_ISL_3754981
LC0191696	hCoV-19/USA/NJ-CDC-LC0191696/2021	EPI_ISL_3754997
LC0191622	hCoV-19/USA/DE-CDC-LC0191622/2021	EPI_ISL_3754983
LC0192155	hCoV-19/USA/VA-CDC-LC0192155/2021	EPI_ISL_3755009
LC0192324	hCoV-19/USA/NC-CDC-LC0192324/2021	EPI_ISL_3755019
LC0191638	hCoV-19/USA/MD-CDC-LC0191638/2021	EPI_ISL_3755022
LC0192114	hCoV-19/USA/MD-CDC-LC0192114/2021	EPI_ISL_3754988
LC0191694	hCoV-19/USA/PA-CDC-LC0191694/2021	EPI_ISL_3754999
LC0191640	hCoV-19/USA/PA-CDC-LC0191640/2021	EPI_ISL_3754991
LC0191658	hCoV-19/USA/FL-CDC-LC0191658/2021	EPI_ISL_3754996
LC0192037	hCoV-19/USA/VA-CDC-LC0192037/2021	EPI_ISL_3755006
LC0191621	hCoV-19/USA/PA-CDC-LC0191621/2021	EPI_ISL_3754994
LC0192036	hCoV-19/USA/VA-CDC-LC0192036/2021	EPI_ISL_3755004
LC0191693	hCoV-19/USA/NJ-CDC-LC0191693/2021	EPI_ISL_3754998
LC0192035	hCoV-19/USA/VA-CDC-LC0192035/2021	EPI_ISL_3755005
LC0192154	hCoV-19/USA/HI-CDC-LC0192154/2021	EPI_ISL_3755010
LC0192309	hCoV-19/USA/TN-CDC-LC0192309/2021	EPI_ISL_3755030
LC0191989	hCoV-19/USA/PA-CDC-LC0191989/2021	EPI_ISL_3755007
LC0192318	hCoV-19/USA/CT-CDC-LC0192318/2021	EPI_ISL_3755025
LC0191990	hCoV-19/USA/VA-CDC-LC0191990/2021	EPI_ISL_3755012
LC0192295	hCoV-19/USA/NC-CDC-LC0192295/2021	EPI_ISL_3755020
LC0192331	hCoV-19/USA/VA-CDC-LC0192331/2021	EPI_ISL_3755029
LC0192326	hCoV-19/USA/NC-CDC-LC0192326/2021	EPI_ISL_3755014
LC0192191	hCoV-19/USA/VA-CDC-LC0192191/2021	EPI_ISL_3755032
LC0191960	hCoV-19/USA/NJ-CDC-LC0191960/2021	EPI_ISL_3755021
LC0191776	hCoV-19/USA/CT-CDC-LC0191776/2021	EPI_ISL_3755024
LC0192238	hCoV-19/USA/GA-CDC-LC0192238/2021	EPI_ISL_3755026
LC0192081	hCoV-19/USA/MD-CDC-LC0192081/2021	EPI_ISL_3755034
LC0192142	hCoV-19/USA/NC-CDC-LC0192142/2021	EPI_ISL_3755027
LC0192184	hCoV-19/USA/NC-CDC-LC0192184/2021	EPI_ISL_3755031
LC0192045	hCoV-19/USA/MD-CDC-LC0192045/2021	EPI_ISL_3755054
LC0192044	hCoV-19/USA/MD-CDC-LC0192044/2021	EPI_ISL_3755035
LC0191710	hCoV-19/USA/NC-CDC-LC0191710/2021	EPI_ISL_3755141
LC0192003	hCoV-19/USA/MD-CDC-LC0192003/2021	EPI_ISL_3755036
LC0191784	hCoV-19/USA/NJ-CDC-LC0191784/2021	EPI_ISL_3755067
LC0191754	hCoV-19/USA/DC-CDC-LC0191754/2021	EPI_ISL_3755076
LC0192041	hCoV-19/USA/VA-CDC-LC0192041/2021	EPI_ISL_3755038
LC0191993	hCoV-19/USA/MD-CDC-LC0191993/2021	EPI_ISL_3755039
LC0192015	hCoV-19/USA/MD-CDC-LC0192015/2021	EPI_ISL_3755040
LC0192284	hCoV-19/USA/VA-CDC-LC0192284/2021	EPI_ISL_3755041
LC0192056	hCoV-19/USA/VA-CDC-LC0192056/2021	EPI_ISL_3755042
LC0191984	hCoV-19/USA/DC-CDC-LC0191984/2021	EPI_ISL_3755043
LC0191997	hCoV-19/USA/NC-CDC-LC0191997/2021	EPI_ISL_3755048
LC0192148	hCoV-19/USA/NC-CDC-LC0192148/2021	EPI_ISL_3755044
LC0192162	hCoV-19/USA/MD-CDC-LC0192162/2021	EPI_ISL_3755063
LC0191633	hCoV-19/USA/NJ-CDC-LC0191633/2021	EPI_ISL_3755078
LC0192001	hCoV-19/USA/TX-CDC-LC0192001/2021	EPI_ISL_3755045
LC0192058	hCoV-19/USA/NC-CDC-LC0192058/2021	EPI_ISL_3755046
LC0192066	hCoV-19/USA/NC-CDC-LC0192066/2021	EPI_ISL_3755047
LC0192005	hCoV-19/USA/MD-CDC-LC0192005/2021	EPI_ISL_3755064
LC0191756	hCoV-19/USA/DC-CDC-LC0191756/2021	EPI_ISL_3755074
LC0191615	hCoV-19/USA/NJ-CDC-LC0191615/2021	EPI_ISL_3755081
LC0192164	hCoV-19/USA/GA-CDC-LC0192164/2021	EPI_ISL_3755049
LC0192321	hCoV-19/USA/NC-CDC-LC0192321/2021	EPI_ISL_3755050
LC0192293	hCoV-19/USA/NC-CDC-LC0192293/2021	EPI_ISL_3755051
LC0192195	hCoV-19/USA/NC-CDC-LC0192195/2021	EPI_ISL_3755052
LC0192067	hCoV-19/USA/MD-CDC-LC0192067/2021	EPI_ISL_3755053
LC0192338	hCoV-19/USA/MD-CDC-LC0192338/2021	EPI_ISL_3755055
LC0192287	hCoV-19/USA/MD-CDC-LC0192287/2021	EPI_ISL_3755060
LC0192048	hCoV-19/USA/MD-CDC-LC0192048/2021	EPI_ISL_3755057
LC0192033	hCoV-19/USA/MD-CDC-LC0192033/2021	EPI_ISL_3755059
LC0192339	hCoV-19/USA/MD-CDC-LC0192339/2021	EPI_ISL_3755061
LC0191745	hCoV-19/USA/MS-CDC-LC0191745/2021	EPI_ISL_3755070
LC0191739	hCoV-19/USA/MS-CDC-LC0191739/2021	EPI_ISL_3755071
LC0192286	hCoV-19/USA/MD-CDC-LC0192286/2021	EPI_ISL_3755062
LC0191749	hCoV-19/USA/MS-CDC-LC0191749/2021	EPI_ISL_3755072
LC0191629	hCoV-19/USA/NJ-CDC-LC0191629/2021	EPI_ISL_3755093
LC0191669	hCoV-19/USA/NJ-CDC-LC0191669/2021	EPI_ISL_3755102
LC0191752	hCoV-19/USA/LA-CDC-LC0191752/2021	EPI_ISL_3755065
LC0191671	hCoV-19/USA/NY-CDC-LC0191671/2021	EPI_ISL_3755079
LC0192120	hCoV-19/USA/NC-CDC-LC0192120/2021	EPI_ISL_3755066
LC0191748	hCoV-19/USA/MS-CDC-LC0191748/2021	EPI_ISL_3755069
LC0191647	hCoV-19/USA/DE-CDC-LC0191647/2021	EPI_ISL_3755086
LC0191701	hCoV-19/USA/MD-CDC-LC0191701/2021	EPI_ISL_3755089
LC0191672	hCoV-19/USA/PA-CDC-LC0191672/2021	EPI_ISL_3755095
LC0191755	hCoV-19/USA/DC-CDC-LC0191755/2021	EPI_ISL_3755077
LC0191618	hCoV-19/USA/NJ-CDC-LC0191618/2021	EPI_ISL_3755080
LC0191616	hCoV-19/USA/NJ-CDC-LC0191616/2021	EPI_ISL_3755082
LC0191646	hCoV-19/USA/MD-CDC-LC0191646/2021	EPI_ISL_3755088
LC0191687	hCoV-19/USA/CA-CDC-LC0191687/2021	EPI_ISL_3755083
LC0191766	hCoV-19/USA/MS-CDC-LC0191766/2021	EPI_ISL_3755109
LC0192027	hCoV-19/USA/FL-CDC-LC0192027/2021	EPI_ISL_3755114
LC0191728	hCoV-19/USA/TN-CDC-LC0191728/2021	EPI_ISL_3755149
LC0191686	hCoV-19/USA/DC-CDC-LC0191686/2021	EPI_ISL_3755084
LC0191636	hCoV-19/USA/NJ-CDC-LC0191636/2021	EPI_ISL_3755094
LC0192031	hCoV-19/USA/FL-CDC-LC0192031/2021	EPI_ISL_3755115
LC0191642	hCoV-19/USA/DE-CDC-LC0191642/2021	EPI_ISL_3755085
LC0191719	hCoV-19/USA/VA-CDC-LC0191719/2021	EPI_ISL_3755110
LC0191652	hCoV-19/USA/PA-CDC-LC0191652/2021	EPI_ISL_3755092
LC0191702	hCoV-19/USA/NJ-CDC-LC0191702/2021	EPI_ISL_3755097
LC0192345	hCoV-19/USA/TX-CDC-LC0192345/2021	EPI_ISL_3755116
LC0191630	hCoV-19/USA/NJ-CDC-LC0191630/2021	EPI_ISL_3755096
LC0191711	hCoV-19/USA/NC-CDC-LC0191711/2021	EPI_ISL_3755098
LC0192216	hCoV-19/USA/TN-CDC-LC0192216/2021	EPI_ISL_3755134
LC0191651	hCoV-19/USA/NJ-CDC-LC0191651/2021	EPI_ISL_3755101
LC0191617	hCoV-19/USA/PA-CDC-LC0191617/2021	EPI_ISL_3755103
LC0191619	hCoV-19/USA/PA-CDC-LC0191619/2021	EPI_ISL_3755147
LC0191631	hCoV-19/USA/NJ-CDC-LC0191631/2021	EPI_ISL_3755105
LC0192199	hCoV-19/USA/FL-CDC-LC0192199/2021	EPI_ISL_3755125
LC0192969	hCoV-19/USA/DE-CDC-LC0192969/2021	EPI_ISL_3755815
LC0192083	hCoV-19/USA/TN-CDC-LC0192083/2021	EPI_ISL_3755113
LC0192316	hCoV-19/USA/TX-CDC-LC0192316/2021	EPI_ISL_3755118
LC0192315	hCoV-19/USA/MO-CDC-LC0192315/2021	EPI_ISL_3755120
LC0192211	hCoV-19/USA/FL-CDC-LC0192211/2021	EPI_ISL_3755131
LC0191775	hCoV-19/USA/DC-CDC-LC0191775/2021	EPI_ISL_3755150
LC0192215	hCoV-19/USA/FL-CDC-LC0192215/2021	EPI_ISL_3755119
LC0192201	hCoV-19/USA/NY-CDC-LC0192201/2021	EPI_ISL_3755128
LC0192217	hCoV-19/USA/NC-CDC-LC0192217/2021	EPI_ISL_3755123
LC0192330	hCoV-19/USA/TN-CDC-LC0192330/2021	EPI_ISL_3755124
LC0191627	hCoV-19/USA/PA-CDC-LC0191627/2021	EPI_ISL_3755159
LC0191732	hCoV-19/USA/FL-CDC-LC0191732/2021	EPI_ISL_3755162
LC0192231	hCoV-19/USA/AL-CDC-LC0192231/2021	EPI_ISL_3755132
LC0192209	hCoV-19/USA/FL-CDC-LC0192209/2021	EPI_ISL_3755136
LC0191773	hCoV-19/USA/MD-CDC-LC0191773/2021	EPI_ISL_3755164
LC0192667	hCoV-19/USA/NC-CDC-LC0192667/2021	EPI_ISL_3755181
LC0192329	hCoV-19/USA/NC-CDC-LC0192329/2021	EPI_ISL_3755137
LC0192226	hCoV-19/USA/TN-CDC-LC0192226/2021	EPI_ISL_3755138
LC0191761	hCoV-19/USA/NC-CDC-LC0191761/2021	EPI_ISL_3755144
LC0191663	hCoV-19/USA/PA-CDC-LC0191663/2021	EPI_ISL_3755167
LC0191722	hCoV-19/USA/DC-CDC-LC0191722/2021	EPI_ISL_3755151
LC0191782	hCoV-19/USA/DC-CDC-LC0191782/2021	EPI_ISL_3755154
LC0191772	hCoV-19/USA/DC-CDC-LC0191772/2021	EPI_ISL_3755153
LC0191628	hCoV-19/USA/NJ-CDC-LC0191628/2021	EPI_ISL_3755160
LC0191788	hCoV-19/USA/HI-CDC-LC0191788/2021	EPI_ISL_3755166
LC0191727	hCoV-19/USA/DC-CDC-LC0191727/2021	EPI_ISL_3755156
LC0191774	hCoV-19/USA/MD-CDC-LC0191774/2021	EPI_ISL_3755163
LC0191729	hCoV-19/USA/NC-CDC-LC0191729/2021	EPI_ISL_3755165
LC0192485	hCoV-19/USA/NJ-CDC-LC0192485/2021	EPI_ISL_3755170
LC0192814	hCoV-19/USA/NC-CDC-LC0192814/2021	EPI_ISL_3755182
LC0192483	hCoV-19/USA/PA-CDC-LC0192483/2021	EPI_ISL_3755171
LC0192484	hCoV-19/USA/NY-CDC-LC0192484/2021	EPI_ISL_3755172
LC0192419	hCoV-19/USA/NJ-CDC-LC0192419/2021	EPI_ISL_3755173
LC0192382	hCoV-19/USA/NJ-CDC-LC0192382/2021	EPI_ISL_3755177
LC0192480	hCoV-19/USA/NY-CDC-LC0192480/2021	EPI_ISL_3755174
LC0192535	hCoV-19/USA/NJ-CDC-LC0192535/2021	EPI_ISL_3755186
LC0192390	hCoV-19/USA/PA-CDC-LC0192390/2021	EPI_ISL_3755199
LC0192557	hCoV-19/USA/SC-CDC-LC0192557/2021	EPI_ISL_3755176
LC0192565	hCoV-19/USA/MD-CDC-LC0192565/2021	EPI_ISL_3755188
LC0192391	hCoV-19/USA/DC-CDC-LC0192391/2021	EPI_ISL_3755203
LC0192410	hCoV-19/USA/NJ-CDC-LC0192410/2021	EPI_ISL_3755178
LC0192528	hCoV-19/USA/NJ-CDC-LC0192528/2021	EPI_ISL_3755184
LC0192491	hCoV-19/USA/NJ-CDC-LC0192491/2021	EPI_ISL_3755192
LC0192494	hCoV-19/USA/PA-CDC-LC0192494/2021	EPI_ISL_3755208
LC0192553	hCoV-19/USA/SC-CDC-LC0192553/2021	EPI_ISL_3755185
LC0192387	hCoV-19/USA/NY-CDC-LC0192387/2021	EPI_ISL_3755201
LC0192400	hCoV-19/USA/NJ-CDC-LC0192400/2021	EPI_ISL_3755222
LC0192396	hCoV-19/USA/PA-CDC-LC0192396/2021	EPI_ISL_3755223
LC0192550	hCoV-19/USA/DC-CDC-LC0192550/2021	EPI_ISL_3755189
LC0192386	hCoV-19/USA/NY-CDC-LC0192386/2021	EPI_ISL_3755200
LC0192421	hCoV-19/USA/NJ-CDC-LC0192421/2021	EPI_ISL_3755191
LC0192463	hCoV-19/USA/NJ-CDC-LC0192463/2021	EPI_ISL_3755195
LC0192495	hCoV-19/USA/DE-CDC-LC0192495/2021	EPI_ISL_3755209
LC0192540	hCoV-19/USA/DE-CDC-LC0192540/2021	EPI_ISL_3755197
LC0192389	hCoV-19/USA/NJ-CDC-LC0192389/2021	EPI_ISL_3755204
LC0192431	hCoV-19/USA/DE-CDC-LC0192431/2021	EPI_ISL_3755210
LC0192392	hCoV-19/USA/NY-CDC-LC0192392/2021	EPI_ISL_3755202
LC0192532	hCoV-19/USA/NJ-CDC-LC0192532/2021	EPI_ISL_3755220
LC0192509	hCoV-19/USA/NJ-CDC-LC0192509/2021	EPI_ISL_3755229
LC0192508	hCoV-19/USA/MI-CDC-LC0192508/2021	EPI_ISL_3755230
LC0192547	hCoV-19/USA/DE-CDC-LC0192547/2021	EPI_ISL_3755211
LC0192417	hCoV-19/USA/NJ-CDC-LC0192417/2021	EPI_ISL_3755236
LC0192415	hCoV-19/USA/PA-CDC-LC0192415/2021	EPI_ISL_3755241
LC0192456	hCoV-19/USA/DE-CDC-LC0192456/2021	EPI_ISL_3755212
LC0192457	hCoV-19/USA/DE-CDC-LC0192457/2021	EPI_ISL_3755214
LC0192458	hCoV-19/USA/DE-CDC-LC0192458/2021	EPI_ISL_3755215
LC0192395	hCoV-19/USA/PA-CDC-LC0192395/2021	EPI_ISL_3755221
LC0192453	hCoV-19/USA/DE-CDC-LC0192453/2021	EPI_ISL_3755216
LC0192752	hCoV-19/USA/MD-CDC-LC0192752/2021	EPI_ISL_3755219
LC0192536	hCoV-19/USA/PA-CDC-LC0192536/2021	EPI_ISL_3755240
LC0192533	hCoV-19/USA/NJ-CDC-LC0192533/2021	EPI_ISL_3755243
LC0192498	hCoV-19/USA/NJ-CDC-LC0192498/2021	EPI_ISL_3755245
LC0192375	hCoV-19/USA/NJ-CDC-LC0192375/2021	EPI_ISL_3755225
LC0192504	hCoV-19/USA/PA-CDC-LC0192504/2021	EPI_ISL_3755228
LC0192541	hCoV-19/USA/PA-CDC-LC0192541/2021	EPI_ISL_3755232
LC0192414	hCoV-19/USA/PA-CDC-LC0192414/2021	EPI_ISL_3755237
LC0192377	hCoV-19/USA/NJ-CDC-LC0192377/2021	EPI_ISL_3755226
LC0192510	hCoV-19/USA/PA-CDC-LC0192510/2021	EPI_ISL_3755233
LC0192430	hCoV-19/USA/NJ-CDC-LC0192430/2021	EPI_ISL_3755257
LC0192364	hCoV-19/USA/NY-CDC-LC0192364/2021	EPI_ISL_3755294
LC0192506	hCoV-19/USA/PA-CDC-LC0192506/2021	EPI_ISL_3755227
LC0192398	hCoV-19/USA/NY-CDC-LC0192398/2021	EPI_ISL_3755251
LC0192537	hCoV-19/USA/PA-CDC-LC0192537/2021	EPI_ISL_3755234
LC0192413	hCoV-19/USA/PA-CDC-LC0192413/2021	EPI_ISL_3755235
LC0192412	hCoV-19/USA/PA-CDC-LC0192412/2021	EPI_ISL_3755239
LC0192499	hCoV-19/USA/NJ-CDC-LC0192499/2021	EPI_ISL_3755248
LC0192710	hCoV-19/USA/GA-CDC-LC0192710/2021	EPI_ISL_3755265
LC0192379	hCoV-19/USA/NJ-CDC-LC0192379/2021	EPI_ISL_3755242
LC0192428	hCoV-19/USA/NJ-CDC-LC0192428/2021	EPI_ISL_3755246
LC0192486	hCoV-19/USA/PA-CDC-LC0192486/2021	EPI_ISL_3755250
LC0192531	hCoV-19/USA/NY-CDC-LC0192531/2021	EPI_ISL_3755273
LC0192517	hCoV-19/USA/NY-CDC-LC0192517/2021	EPI_ISL_3755280
LC0192370	hCoV-19/USA/NY-CDC-LC0192370/2021	EPI_ISL_3755284
LC0192477	hCoV-19/USA/NJ-CDC-LC0192477/2021	EPI_ISL_3755253
LC0192478	hCoV-19/USA/NJ-CDC-LC0192478/2021	EPI_ISL_3755254
LC0192868	hCoV-19/USA/NC-CDC-LC0192868/2021	EPI_ISL_3755348
LC0192488	hCoV-19/USA/NJ-CDC-LC0192488/2021	EPI_ISL_3755255
LC0192464	hCoV-19/USA/PA-CDC-LC0192464/2021	EPI_ISL_3755256
LC0192357	hCoV-19/USA/NJ-CDC-LC0192357/2021	EPI_ISL_3755258
LC0192374	hCoV-19/USA/NY-CDC-LC0192374/2021	EPI_ISL_3755275
LC0192496	hCoV-19/USA/NY-CDC-LC0192496/2021	EPI_ISL_3755261
LC0192526	hCoV-19/USA/NY-CDC-LC0192526/2021	EPI_ISL_3755272
LC0192709	hCoV-19/USA/GA-CDC-LC0192709/2021	EPI_ISL_3755264
LC0192516	hCoV-19/USA/NY-CDC-LC0192516/2021	EPI_ISL_3755276
LC0192411	hCoV-19/USA/NY-CDC-LC0192411/2021	EPI_ISL_3755266
LC0192360	hCoV-19/USA/NY-CDC-LC0192360/2021	EPI_ISL_3755279
LC0192503	hCoV-19/USA/NY-CDC-LC0192503/2021	EPI_ISL_3755269
LC0192473	hCoV-19/USA/NY-CDC-LC0192473/2021	EPI_ISL_3755274
LC0192385	hCoV-19/USA/NY-CDC-LC0192385/2021	EPI_ISL_3755285
LC0192549	hCoV-19/USA/MD-CDC-LC0192549/2021	EPI_ISL_3755304
LC0192921	hCoV-19/USA/NC-CDC-LC0192921/2021	EPI_ISL_3755318
LC0192372	hCoV-19/USA/NY-CDC-LC0192372/2021	EPI_ISL_3755281
LC0192404	hCoV-19/USA/PA-CDC-LC0192404/2021	EPI_ISL_3755288
LC0192543	hCoV-19/USA/GA-CDC-LC0192543/2021	EPI_ISL_3755302
LC0192544	hCoV-19/USA/NY-CDC-LC0192544/2021	EPI_ISL_3755303
LC0192519	hCoV-19/USA/NJ-CDC-LC0192519/2021	EPI_ISL_3755283
LC0192363	hCoV-19/USA/NY-CDC-LC0192363/2021	EPI_ISL_3755296
LC0192366	hCoV-19/USA/NY-CDC-LC0192366/2021	EPI_ISL_3755301
LC0192791	hCoV-19/USA/NC-CDC-LC0192791/2021	EPI_ISL_3755312
LC0192789	hCoV-19/USA/SC-CDC-LC0192789/2021	EPI_ISL_3755306
LC0192861	hCoV-19/USA/NC-CDC-LC0192861/2021	EPI_ISL_3755323
LC0192860	hCoV-19/USA/NC-CDC-LC0192860/2021	EPI_ISL_3755307
LC0192885	hCoV-19/USA/NC-CDC-LC0192885/2021	EPI_ISL_3755326
LC0192863	hCoV-19/USA/NC-CDC-LC0192863/2021	EPI_ISL_3755338
LC0192793	hCoV-19/USA/VA-CDC-LC0192793/2021	EPI_ISL_3755339
LC0192862	hCoV-19/USA/NC-CDC-LC0192862/2021	EPI_ISL_3755308
LC0192847	hCoV-19/USA/NC-CDC-LC0192847/2021	EPI_ISL_3755310
LC0192804	hCoV-19/USA/NC-CDC-LC0192804/2021	EPI_ISL_3755311
LC0192870	hCoV-19/USA/NC-CDC-LC0192870/2021	EPI_ISL_3755341
LC0192848	hCoV-19/USA/NC-CDC-LC0192848/2021	EPI_ISL_3755345
LC0192859	hCoV-19/USA/NC-CDC-LC0192859/2021	EPI_ISL_3755313
LC0192922	hCoV-19/USA/NC-CDC-LC0192922/2021	EPI_ISL_3755327
LC0192877	hCoV-19/USA/VA-CDC-LC0192877/2021	EPI_ISL_3755335
LC0192852	hCoV-19/USA/SC-CDC-LC0192852/2021	EPI_ISL_3755355
LC0192876	hCoV-19/USA/TN-CDC-LC0192876/2021	EPI_ISL_3755316
LC0192591	hCoV-19/USA/NC-CDC-LC0192591/2021	EPI_ISL_3755331
LC0192803	hCoV-19/USA/NC-CDC-LC0192803/2021	EPI_ISL_3755317
LC0192448	hCoV-19/USA/NC-CDC-LC0192448/2021	EPI_ISL_3755325
LC0192858	hCoV-19/USA/NC-CDC-LC0192858/2021	EPI_ISL_3755337
LC0192787	hCoV-19/USA/NC-CDC-LC0192787/2021	EPI_ISL_3755334
LC0192874	hCoV-19/USA/NC-CDC-LC0192874/2021	EPI_ISL_3755350
LC0192872	hCoV-19/USA/NC-CDC-LC0192872/2021	EPI_ISL_3755351
LC0192850	hCoV-19/USA/SC-CDC-LC0192850/2021	EPI_ISL_3755353
LC0192805	hCoV-19/USA/NC-CDC-LC0192805/2021	EPI_ISL_3755340
LC0192866	hCoV-19/USA/VA-CDC-LC0192866/2021	EPI_ISL_3755342
LC0192782	hCoV-19/USA/MO-CDC-LC0192782/2021	EPI_ISL_3755367
LC0192845	hCoV-19/USA/GA-CDC-LC0192845/2021	EPI_ISL_3755370
LC0192592	hCoV-19/USA/NC-CDC-LC0192592/2021	EPI_ISL_3755343
LC0192875	hCoV-19/USA/NC-CDC-LC0192875/2021	EPI_ISL_3755349
LC0192762	hCoV-19/USA/FL-CDC-LC0192762/2021	EPI_ISL_3755365
LC0192776	hCoV-19/USA/FL-CDC-LC0192776/2021	EPI_ISL_3755368
LC0192873	hCoV-19/USA/NC-CDC-LC0192873/2021	EPI_ISL_3755346
LC0192891	hCoV-19/USA/VA-CDC-LC0192891/2021	EPI_ISL_3755359
LC0192869	hCoV-19/USA/NC-CDC-LC0192869/2021	EPI_ISL_3755347
LC0192851	hCoV-19/USA/SC-CDC-LC0192851/2021	EPI_ISL_3755354
LC0192451	hCoV-19/USA/GA-CDC-LC0192451/2021	EPI_ISL_3755371
LC0192844	hCoV-19/USA/GA-CDC-LC0192844/2021	EPI_ISL_3755373
LC0192806	hCoV-19/USA/VA-CDC-LC0192806/2021	EPI_ISL_3755358
LC0192741	hCoV-19/USA/FL-CDC-LC0192741/2021	EPI_ISL_3755360
LC0192838	hCoV-19/USA/GA-CDC-LC0192838/2021	EPI_ISL_3755375
LC0192905	hCoV-19/USA/NC-CDC-LC0192905/2021	EPI_ISL_3755382
LC0192781	hCoV-19/USA/FL-CDC-LC0192781/2021	EPI_ISL_3755361
LC0192754	hCoV-19/USA/FL-CDC-LC0192754/2021	EPI_ISL_3755366
LC0192837	hCoV-19/USA/GA-CDC-LC0192837/2021	EPI_ISL_3755376
LC0192924	hCoV-19/USA/DC-CDC-LC0192924/2021	EPI_ISL_3755407
LC0192643	hCoV-19/USA/MS-CDC-LC0192643/2021	EPI_ISL_3755415
LC0192842	hCoV-19/USA/GA-CDC-LC0192842/2021	EPI_ISL_3755369
LC0192901	hCoV-19/USA/FL-CDC-LC0192901/2021	EPI_ISL_3755385
LC0192435	hCoV-19/USA/NC-CDC-LC0192435/2021	EPI_ISL_3755390
LC0192843	hCoV-19/USA/GA-CDC-LC0192843/2021	EPI_ISL_3755372
LC0192883	hCoV-19/USA/NC-CDC-LC0192883/2021	EPI_ISL_3755380
LC0192839	hCoV-19/USA/GA-CDC-LC0192839/2021	EPI_ISL_3755374
LC0192887	hCoV-19/USA/NC-CDC-LC0192887/2021	EPI_ISL_3755379
LC0192927	hCoV-19/USA/DC-CDC-LC0192927/2021	EPI_ISL_3755395
LC0192654	hCoV-19/USA/MD-CDC-LC0192654/2021	EPI_ISL_3755409
LC0192613	hCoV-19/USA/MD-CDC-LC0192613/2021	EPI_ISL_3755411
LC0192896	hCoV-19/USA/NC-CDC-LC0192896/2021	EPI_ISL_3755384
LC0192828	hCoV-19/USA/NC-CDC-LC0192828/2021	EPI_ISL_3755392
LC0192909	hCoV-19/USA/FL-CDC-LC0192909/2021	EPI_ISL_3755386
LC0192906	hCoV-19/USA/SC-CDC-LC0192906/2021	EPI_ISL_3755389
LC0192645	hCoV-19/USA/MD-CDC-LC0192645/2021	EPI_ISL_3755396
LC0192436	hCoV-19/USA/SC-CDC-LC0192436/2021	EPI_ISL_3755391
LC0192704	hCoV-19/USA/WV-CDC-LC0192704/2021	EPI_ISL_3755398
LC0192894	hCoV-19/USA/FL-CDC-LC0192894/2021	EPI_ISL_3755397
LC0192888	hCoV-19/USA/DC-CDC-LC0192888/2021	EPI_ISL_3755404
LC0192584	hCoV-19/USA/VA-CDC-LC0192584/2021	EPI_ISL_3755421
LC0192636	hCoV-19/USA/DC-CDC-LC0192636/2021	EPI_ISL_3755443
LC0192652	hCoV-19/USA/DC-CDC-LC0192652/2021	EPI_ISL_3755399
LC0192642	hCoV-19/USA/MS-CDC-LC0192642/2021	EPI_ISL_3755414
LC0192823	hCoV-19/USA/VA-CDC-LC0192823/2021	EPI_ISL_3755418
LC0192597	hCoV-19/USA/MD-CDC-LC0192597/2021	EPI_ISL_3755440
LC0192890	hCoV-19/USA/DC-CDC-LC0192890/2021	EPI_ISL_3755401
LC0192588	hCoV-19/USA/DC-CDC-LC0192588/2021	EPI_ISL_3755408
LC0192434	hCoV-19/USA/DC-CDC-LC0192434/2021	EPI_ISL_3755403
LC0192900	hCoV-19/USA/DC-CDC-LC0192900/2021	EPI_ISL_3755410
LC0192612	hCoV-19/USA/DC-CDC-LC0192612/2021	EPI_ISL_3755412
LC0192785	hCoV-19/USA/VA-CDC-LC0192785/2021	EPI_ISL_3755417
LC0192918	hCoV-19/USA/NC-CDC-LC0192918/2021	EPI_ISL_3755427
LC0192655	hCoV-19/USA/VA-CDC-LC0192655/2021	EPI_ISL_3755419
LC0192697	hCoV-19/USA/VA-CDC-LC0192697/2021	EPI_ISL_3755424
LC0192637	hCoV-19/USA/DC-CDC-LC0192637/2021	EPI_ISL_3755442
LC0192599	hCoV-19/USA/NC-CDC-LC0192599/2021	EPI_ISL_3755446
LC0192820	hCoV-19/USA/VA-CDC-LC0192820/2021	EPI_ISL_3755420
LC0192662	hCoV-19/USA/VA-CDC-LC0192662/2021	EPI_ISL_3755422
LC0192903	hCoV-19/USA/VA-CDC-LC0192903/2021	EPI_ISL_3755429
LC0192631	hCoV-19/USA/VA-CDC-LC0192631/2021	EPI_ISL_3755450
LC0192628	hCoV-19/USA/VA-CDC-LC0192628/2021	EPI_ISL_3755451
LC0192585	hCoV-19/USA/NC-CDC-LC0192585/2021	EPI_ISL_3755436
LC0192600	hCoV-19/USA/NC-CDC-LC0192600/2021	EPI_ISL_3755455
LC0192783	hCoV-19/USA/MA-CDC-LC0192783/2021	EPI_ISL_3755465
LC0192651	hCoV-19/USA/NC-CDC-LC0192651/2021	EPI_ISL_3755437
LC0192625	hCoV-19/USA/NC-CDC-LC0192625/2021	EPI_ISL_3755458
LC0192661	hCoV-19/USA/OH-CDC-LC0192661/2021	EPI_ISL_3755467
LC0192676	hCoV-19/USA/OH-CDC-LC0192676/2021	EPI_ISL_3755476
LC0192702	hCoV-19/USA/MD-CDC-LC0192702/2021	EPI_ISL_3755438
LC0192691	hCoV-19/USA/DC-CDC-LC0192691/2021	EPI_ISL_3755444
LC0192620	hCoV-19/USA/SC-CDC-LC0192620/2021	EPI_ISL_3755460
LC0192601	hCoV-19/USA/NC-CDC-LC0192601/2021	EPI_ISL_3755448
LC0192624	hCoV-19/USA/NC-CDC-LC0192624/2021	EPI_ISL_3755459
LC0192630	hCoV-19/USA/VA-CDC-LC0192630/2021	EPI_ISL_3755452
LC0192632	hCoV-19/USA/TN-CDC-LC0192632/2021	EPI_ISL_3755453
LC0192627	hCoV-19/USA/VA-CDC-LC0192627/2021	EPI_ISL_3755454
LC0192598	hCoV-19/USA/NC-CDC-LC0192598/2021	EPI_ISL_3755456
LC0192622	hCoV-19/USA/NC-CDC-LC0192622/2021	EPI_ISL_3755457
LC0193142	hCoV-19/USA/NC-CDC-LC0193142/2021	EPI_ISL_3755478
LC0192618	hCoV-19/USA/GA-CDC-LC0192618/2021	EPI_ISL_3755461
LC0192819	hCoV-19/USA/GA-CDC-LC0192819/2021	EPI_ISL_3755470
LC0192634	hCoV-19/USA/VA-CDC-LC0192634/2021	EPI_ISL_3755464
LC0192580	hCoV-19/USA/GA-CDC-LC0192580/2021	EPI_ISL_3755466
LC0192576	hCoV-19/USA/FL-CDC-LC0192576/2021	EPI_ISL_3755468
LC0192809	hCoV-19/USA/TN-CDC-LC0192809/2021	EPI_ISL_3755469
LC0192577	hCoV-19/USA/FL-CDC-LC0192577/2021	EPI_ISL_3755471
LC0192810	hCoV-19/USA/FL-CDC-LC0192810/2021	EPI_ISL_3755472
LC0192657	hCoV-19/USA/OH-CDC-LC0192657/2021	EPI_ISL_3755473
LC0192659	hCoV-19/USA/TN-CDC-LC0192659/2021	EPI_ISL_3755475
LC0192578	hCoV-19/USA/FL-CDC-LC0192578/2021	EPI_ISL_3755474
LC0192821	hCoV-19/USA/AR-CDC-LC0192821/2021	EPI_ISL_3755477
LC0193125	hCoV-19/USA/SC-CDC-LC0193125/2021	EPI_ISL_3755501
LC0193195	hCoV-19/USA/NC-CDC-LC0193195/2021	EPI_ISL_3755507
LC0193204	hCoV-19/USA/NC-CDC-LC0193204/2021	EPI_ISL_3755479
LC0193192	hCoV-19/USA/NC-CDC-LC0193192/2021	EPI_ISL_3755480
LC0193189	hCoV-19/USA/NC-CDC-LC0193189/2021	EPI_ISL_3755488
LC0193211	hCoV-19/USA/NC-CDC-LC0193211/2021	EPI_ISL_3755519
LC0193188	hCoV-19/USA/NC-CDC-LC0193188/2021	EPI_ISL_3755482
LC0193205	hCoV-19/USA/NC-CDC-LC0193205/2021	EPI_ISL_3755485
LC0193126	hCoV-19/USA/SC-CDC-LC0193126/2021	EPI_ISL_3755502
LC0193202	hCoV-19/USA/NC-CDC-LC0193202/2021	EPI_ISL_3755486
LC0193203	hCoV-19/USA/NC-CDC-LC0193203/2021	EPI_ISL_3755487
LC0193137	hCoV-19/USA/NC-CDC-LC0193137/2021	EPI_ISL_3755509
LC0193140	hCoV-19/USA/VA-CDC-LC0193140/2021	EPI_ISL_3755514
LC0193150	hCoV-19/USA/GA-CDC-LC0193150/2021	EPI_ISL_3755515
LC0193149	hCoV-19/USA/NC-CDC-LC0193149/2021	EPI_ISL_3755489
LC0193144	hCoV-19/USA/VA-CDC-LC0193144/2021	EPI_ISL_3755504
LC0193146	hCoV-19/USA/SC-CDC-LC0193146/2021	EPI_ISL_3755492
LC0193193	hCoV-19/USA/NC-CDC-LC0193193/2021	EPI_ISL_3755499
LC0193292	hCoV-19/USA/NC-CDC-LC0193292/2021	EPI_ISL_3755517
LC0193215	hCoV-19/USA/MD-CDC-LC0193215/2021	EPI_ISL_3755522
LC0193197	hCoV-19/USA/NC-CDC-LC0193197/2021	EPI_ISL_3755494
LC0193200	hCoV-19/USA/NC-CDC-LC0193200/2021	EPI_ISL_3755498
LC0193136	hCoV-19/USA/NC-CDC-LC0193136/2021	EPI_ISL_3755516
LC0193265	hCoV-19/USA/SC-CDC-LC0193265/2021	EPI_ISL_3755518
LC0193201	hCoV-19/USA/NC-CDC-LC0193201/2021	EPI_ISL_3755500
LC0193128	hCoV-19/USA/NC-CDC-LC0193128/2021	EPI_ISL_3755505
LC0193143	hCoV-19/USA/VA-CDC-LC0193143/2021	EPI_ISL_3755506
LC0193210	hCoV-19/USA/NC-CDC-LC0193210/2021	EPI_ISL_3755520
LC0193092	hCoV-19/USA/NJ-CDC-LC0193092/2021	EPI_ISL_3755524
LC0193194	hCoV-19/USA/NC-CDC-LC0193194/2021	EPI_ISL_3755508
LC0193139	hCoV-19/USA/NC-CDC-LC0193139/2021	EPI_ISL_3755510
LC0192944	hCoV-19/USA/PA-CDC-LC0192944/2021	EPI_ISL_3755527
LC0193134	hCoV-19/USA/SC-CDC-LC0193134/2021	EPI_ISL_3755512
LC0193214	hCoV-19/USA/GA-CDC-LC0193214/2021	EPI_ISL_3755531
LC0193135	hCoV-19/USA/NC-CDC-LC0193135/2021	EPI_ISL_3755513
LC0193267	hCoV-19/USA/NC-CDC-LC0193267/2021	EPI_ISL_3755532
LC0192946	hCoV-19/USA/NY-CDC-LC0192946/2021	EPI_ISL_3755534
LC0193216	hCoV-19/USA/MD-CDC-LC0193216/2021	EPI_ISL_3755521
LC0192945	hCoV-19/USA/NY-CDC-LC0192945/2021	EPI_ISL_3755523
LC0193242	hCoV-19/USA/NC-CDC-LC0193242/2021	EPI_ISL_3755543
LC0192947	hCoV-19/USA/PA-CDC-LC0192947/2021	EPI_ISL_3755525
LC0193421	hCoV-19/USA/PA-CDC-LC0193421/2021	EPI_ISL_3755539
LC0193404	hCoV-19/USA/MD-CDC-LC0193404/2021	EPI_ISL_3755550
LC0193044	hCoV-19/USA/MD-CDC-LC0193044/2021	EPI_ISL_3755558
LC0192949	hCoV-19/USA/PA-CDC-LC0192949/2021	EPI_ISL_3755526
LC0193097	hCoV-19/USA/PA-CDC-LC0193097/2021	EPI_ISL_3755540
LC0193038	hCoV-19/USA/NY-CDC-LC0193038/2021	EPI_ISL_3755551
LC0193048	hCoV-19/USA/NJ-CDC-LC0193048/2021	EPI_ISL_3755555
LC0192948	hCoV-19/USA/PA-CDC-LC0192948/2021	EPI_ISL_3755528
LC0193244	hCoV-19/USA/NC-CDC-LC0193244/2021	EPI_ISL_3755536
LC0193313	hCoV-19/USA/NJ-CDC-LC0193313/2021	EPI_ISL_3755545
LC0193234	hCoV-19/USA/MD-CDC-LC0193234/2021	EPI_ISL_3755533
LC0193240	hCoV-19/USA/NC-CDC-LC0193240/2021	EPI_ISL_3755542
LC0193208	hCoV-19/USA/NC-CDC-LC0193208/2021	EPI_ISL_3755535
LC0193480	hCoV-19/USA/PA-CDC-LC0193480/2021	EPI_ISL_3755538
LC0193243	hCoV-19/USA/NC-CDC-LC0193243/2021	EPI_ISL_3755537
LC0193405	hCoV-19/USA/NJ-CDC-LC0193405/2021	EPI_ISL_3755547
LC0193372	hCoV-19/USA/DE-CDC-LC0193372/2021	EPI_ISL_3755564
LC0193079	hCoV-19/USA/PA-CDC-LC0193079/2021	EPI_ISL_3755546
LC0193315	hCoV-19/USA/NJ-CDC-LC0193315/2021	EPI_ISL_3755548
LC0193049	hCoV-19/USA/NJ-CDC-LC0193049/2021	EPI_ISL_3755552
LC0193042	hCoV-19/USA/NJ-CDC-LC0193042/2021	EPI_ISL_3755553
LC0193370	hCoV-19/USA/DE-CDC-LC0193370/2021	EPI_ISL_3755560
LC0193054	hCoV-19/USA/DE-CDC-LC0193054/2021	EPI_ISL_3755573
LC0193050	hCoV-19/USA/NJ-CDC-LC0193050/2021	EPI_ISL_3755554
LC0193356	hCoV-19/USA/NJ-CDC-LC0193356/2021	EPI_ISL_3755556
LC0193365	hCoV-19/USA/MD-CDC-LC0193365/2021	EPI_ISL_3755562
LC0193358	hCoV-19/USA/NJ-CDC-LC0193358/2021	EPI_ISL_3755557
LC0193434	hCoV-19/USA/DE-CDC-LC0193434/2021	EPI_ISL_3755559
LC0193511	hCoV-19/USA/CA-CDC-LC0193511/2021	EPI_ISL_3755572
LC0193363	hCoV-19/USA/PA-CDC-LC0193363/2021	EPI_ISL_3755595
LC0193116	hCoV-19/USA/NJ-CDC-LC0193116/2021	EPI_ISL_3755598
LC0192941	hCoV-19/USA/DE-CDC-LC0192941/2021	EPI_ISL_3755561
LC0192989	hCoV-19/USA/MD-CDC-LC0192989/2021	EPI_ISL_3755575
LC0193366	hCoV-19/USA/MD-CDC-LC0193366/2021	EPI_ISL_3755563
LC0193364	hCoV-19/USA/NJ-CDC-LC0193364/2021	EPI_ISL_3755565
LC0193046	hCoV-19/USA/DE-CDC-LC0193046/2021	EPI_ISL_3755567
LC0193371	hCoV-19/USA/DE-CDC-LC0193371/2021	EPI_ISL_3755566
LC0193047	hCoV-19/USA/DE-CDC-LC0193047/2021	EPI_ISL_3755570
LC0192942	hCoV-19/USA/MD-CDC-LC0192942/2021	EPI_ISL_3755568
LC0193055	hCoV-19/USA/DE-CDC-LC0193055/2021	EPI_ISL_3755577
LC0193069	hCoV-19/USA/PA-CDC-LC0193069/2021	EPI_ISL_3755588
LC0193439	hCoV-19/USA/DE-CDC-LC0193439/2021	EPI_ISL_3755596
LC0193045	hCoV-19/USA/DE-CDC-LC0193045/2021	EPI_ISL_3755569
LC0193513	hCoV-19/USA/DE-CDC-LC0193513/2021	EPI_ISL_3755571
LC0193456	hCoV-19/USA/PA-CDC-LC0193456/2021	EPI_ISL_3755579
LC0193454	hCoV-19/USA/NJ-CDC-LC0193454/2021	EPI_ISL_3755582
LC0193512	hCoV-19/USA/MD-CDC-LC0193512/2021	EPI_ISL_3755574
LC0192939	hCoV-19/USA/PA-CDC-LC0192939/2021	EPI_ISL_3755586
LC0192988	hCoV-19/USA/MD-CDC-LC0192988/2021	EPI_ISL_3755576
LC0193443	hCoV-19/USA/PA-CDC-LC0193443/2021	EPI_ISL_3755578
LC0193437	hCoV-19/USA/NJ-CDC-LC0193437/2021	EPI_ISL_3755589
LC0193455	hCoV-19/USA/PA-CDC-LC0193455/2021	EPI_ISL_3755580
LC0193433	hCoV-19/USA/NJ-CDC-LC0193433/2021	EPI_ISL_3755587
LC0193488	hCoV-19/USA/PA-CDC-LC0193488/2021	EPI_ISL_3755583
LC0193436	hCoV-19/USA/PA-CDC-LC0193436/2021	EPI_ISL_3755585
LC0193037	hCoV-19/USA/NJ-CDC-LC0193037/2021	EPI_ISL_3755602
LC0193121	hCoV-19/USA/NJ-CDC-LC0193121/2021	EPI_ISL_3755590
LC0193238	hCoV-19/USA/VA-CDC-LC0193238/2021	EPI_ISL_3755600
LC0193122	hCoV-19/USA/NJ-CDC-LC0193122/2021	EPI_ISL_3755591
LC0193425	hCoV-19/USA/NY-CDC-LC0193425/2021	EPI_ISL_3755604
LC0193354	hCoV-19/USA/NJ-CDC-LC0193354/2021	EPI_ISL_3755613
LC0193411	hCoV-19/USA/NJ-CDC-LC0193411/2021	EPI_ISL_3755592
LC0193442	hCoV-19/USA/MD-CDC-LC0193442/2021	EPI_ISL_3755601
LC0193420	hCoV-19/USA/NJ-CDC-LC0193420/2021	EPI_ISL_3755603
LC0193040	hCoV-19/USA/NH-CDC-LC0193040/2021	EPI_ISL_3755612
LC0193424	hCoV-19/USA/NY-CDC-LC0193424/2021	EPI_ISL_3755605
LC0193423	hCoV-19/USA/NY-CDC-LC0193423/2021	EPI_ISL_3755606
LC0193422	hCoV-19/USA/NY-CDC-LC0193422/2021	EPI_ISL_3755607
LC0193099	hCoV-19/USA/NJ-CDC-LC0193099/2021	EPI_ISL_3755608
LC0193117	hCoV-19/USA/IL-CDC-LC0193117/2021	EPI_ISL_3755609
LC0193290	hCoV-19/USA/AL-CDC-LC0193290/2021	EPI_ISL_3755622
LC0193412	hCoV-19/USA/NY-CDC-LC0193412/2021	EPI_ISL_3755610
LC0193041	hCoV-19/USA/NH-CDC-LC0193041/2021	EPI_ISL_3755611
LC0193357	hCoV-19/USA/NJ-CDC-LC0193357/2021	EPI_ISL_3755614
LC0193068	hCoV-19/USA/PA-CDC-LC0193068/2021	EPI_ISL_3755628
LC0193353	hCoV-19/USA/NJ-CDC-LC0193353/2021	EPI_ISL_3755615
LC0193098	hCoV-19/USA/NY-CDC-LC0193098/2021	EPI_ISL_3755617
LC0193039	hCoV-19/USA/NY-CDC-LC0193039/2021	EPI_ISL_3755618
LC0193241	hCoV-19/USA/SC-CDC-LC0193241/2021	EPI_ISL_3755619
LC0193249	hCoV-19/USA/VA-CDC-LC0193249/2021	EPI_ISL_3755621
LC0193209	hCoV-19/USA/NC-CDC-LC0193209/2021	EPI_ISL_3755625
LC0193301	hCoV-19/USA/CA-CDC-LC0193301/2021	EPI_ISL_3755623
LC0193090	hCoV-19/USA/MA-CDC-LC0193090/2021	EPI_ISL_3755645
LC0193231	hCoV-19/USA/NC-CDC-LC0193231/2021	EPI_ISL_3755624
LC0193413	hCoV-19/USA/PA-CDC-LC0193413/2021	EPI_ISL_3755626
LC0193009	hCoV-19/USA/NJ-CDC-LC0193009/2021	EPI_ISL_3755656
LC0192940	hCoV-19/USA/PA-CDC-LC0192940/2021	EPI_ISL_3755627
LC0193575	hCoV-19/USA/PA-CDC-LC0193575/2021	EPI_ISL_3755641
LC0193067	hCoV-19/USA/NJ-CDC-LC0193067/2021	EPI_ISL_3755629
LC0193470	hCoV-19/USA/NY-CDC-LC0193470/2021	EPI_ISL_3755642
LC0193119	hCoV-19/USA/PA-CDC-LC0193119/2021	EPI_ISL_3755632
LC0193222	hCoV-19/USA/NC-CDC-LC0193222/2021	EPI_ISL_3755636
LC0192935	hCoV-19/USA/PA-CDC-LC0192935/2021	EPI_ISL_3755634
LC0193483	hCoV-19/USA/NJ-CDC-LC0193483/2021	EPI_ISL_3755638
LC0193277	hCoV-19/USA/NC-CDC-LC0193277/2021	EPI_ISL_3755635
LC0193577	hCoV-19/USA/NJ-CDC-LC0193577/2021	EPI_ISL_3755640
LC0193283	hCoV-19/USA/DC-CDC-LC0193283/2021	EPI_ISL_3755643
LC0193254	hCoV-19/USA/DC-CDC-LC0193254/2021	EPI_ISL_3755650
LC0193482	hCoV-19/USA/NJ-CDC-LC0193482/2021	EPI_ISL_3755637
LC0193006	hCoV-19/USA/NJ-CDC-LC0193006/2021	EPI_ISL_3755657
LC0192956	hCoV-19/USA/DE-CDC-LC0192956/2021	EPI_ISL_3755687
LC0193572	hCoV-19/USA/NJ-CDC-LC0193572/2021	EPI_ISL_3755639
LC0193089	hCoV-19/USA/NJ-CDC-LC0193089/2021	EPI_ISL_3755644
LC0193078	hCoV-19/USA/NJ-CDC-LC0193078/2021	EPI_ISL_3755663
LC0193427	hCoV-19/USA/PA-CDC-LC0193427/2021	EPI_ISL_3755646
LC0193428	hCoV-19/USA/NJ-CDC-LC0193428/2021	EPI_ISL_3755647
LC0192967	hCoV-19/USA/PA-CDC-LC0192967/2021	EPI_ISL_3755648
LC0193282	hCoV-19/USA/DC-CDC-LC0193282/2021	EPI_ISL_3755652
LC0192968	hCoV-19/USA/PA-CDC-LC0192968/2021	EPI_ISL_3755649
LC0193276	hCoV-19/USA/DC-CDC-LC0193276/2021	EPI_ISL_3755651
LC0192955	hCoV-19/USA/DC-CDC-LC0192955/2021	EPI_ISL_3755672
LC0193431	hCoV-19/USA/NY-CDC-LC0193431/2021	EPI_ISL_3755653
LC0193309	hCoV-19/USA/NJ-CDC-LC0193309/2021	EPI_ISL_3755654
LC0193308	hCoV-19/USA/PA-CDC-LC0193308/2021	EPI_ISL_3755655
LC0192959	hCoV-19/USA/NJ-CDC-LC0192959/2021	EPI_ISL_3755659
LC0193599	hCoV-19/USA/DE-CDC-LC0193599/2021	EPI_ISL_3755689
LC0193008	hCoV-19/USA/DE-CDC-LC0193008/2021	EPI_ISL_3755658
LC0193603	hCoV-19/USA/PA-CDC-LC0193603/2021	EPI_ISL_3755709
LC0193589	hCoV-19/USA/NJ-CDC-LC0193589/2021	EPI_ISL_3755664
LC0193617	hCoV-19/USA/PA-CDC-LC0193617/2021	EPI_ISL_3755696
LC0193590	hCoV-19/USA/NJ-CDC-LC0193590/2021	EPI_ISL_3755665
LC0193074	hCoV-19/USA/NJ-CDC-LC0193074/2021	EPI_ISL_3755667
LC0193429	hCoV-19/USA/DE-CDC-LC0193429/2021	EPI_ISL_3755679
LC0193591	hCoV-19/USA/NJ-CDC-LC0193591/2021	EPI_ISL_3755669
LC0193564	hCoV-19/USA/MD-CDC-LC0193564/2021	EPI_ISL_3755682
LC0193361	hCoV-19/USA/PA-CDC-LC0193361/2021	EPI_ISL_3755698
LC0193400	hCoV-19/USA/PA-CDC-LC0193400/2021	EPI_ISL_3755730
LC0193573	hCoV-19/USA/NJ-CDC-LC0193573/2021	EPI_ISL_3755673
LC0193563	hCoV-19/USA/DE-CDC-LC0193563/2021	EPI_ISL_3755683
LC0192979	hCoV-19/USA/DE-CDC-LC0192979/2021	EPI_ISL_3755684
LC0193071	hCoV-19/USA/NJ-CDC-LC0193071/2021	EPI_ISL_3755674
LC0193608	hCoV-19/USA/MD-CDC-LC0193608/2021	EPI_ISL_3755678
LC0193030	hCoV-19/USA/PA-CDC-LC0193030/2021	EPI_ISL_3755705
LC0193629	hCoV-19/USA/DE-CDC-LC0193629/2021	EPI_ISL_3755688
LC0193031	hCoV-19/USA/PA-CDC-LC0193031/2021	EPI_ISL_3755703
LC0193600	hCoV-19/USA/DE-CDC-LC0193600/2021	EPI_ISL_3755690
LC0192937	hCoV-19/USA/DE-CDC-LC0192937/2021	EPI_ISL_3755693
LC0193558	hCoV-19/USA/PA-CDC-LC0193558/2021	EPI_ISL_3755702
LC0193360	hCoV-19/USA/PA-CDC-LC0193360/2021	EPI_ISL_3755708
LC0193623	hCoV-19/USA/NJ-CDC-LC0193623/2021	EPI_ISL_3755710
LC0193339	hCoV-19/USA/NJ-CDC-LC0193339/2021	EPI_ISL_3755711
LC0192960	hCoV-19/USA/NJ-CDC-LC0192960/2021	EPI_ISL_3755727
LC0193626	hCoV-19/USA/PA-CDC-LC0193626/2021	EPI_ISL_3755715
LC0193417	hCoV-19/USA/PA-CDC-LC0193417/2021	EPI_ISL_3755716
LC0193478	hCoV-19/USA/PA-CDC-LC0193478/2021	EPI_ISL_3755736
LC0193077	hCoV-19/USA/PA-CDC-LC0193077/2021	EPI_ISL_3755719
LC0193334	hCoV-19/USA/NJ-CDC-LC0193334/2021	EPI_ISL_3755722
LC0193033	hCoV-19/USA/PA-CDC-LC0193033/2021	EPI_ISL_3755742
LC0193035	hCoV-19/USA/PA-CDC-LC0193035/2021	EPI_ISL_3755753
LC0193461	hCoV-19/USA/PA-CDC-LC0193461/2021	EPI_ISL_3755720
LC0193630	hCoV-19/USA/NJ-CDC-LC0193630/2021	EPI_ISL_3755721
LC0193337	hCoV-19/USA/NJ-CDC-LC0193337/2021	EPI_ISL_3755726
LC0193410	hCoV-19/USA/NJ-CDC-LC0193410/2021	EPI_ISL_3755743
LC0193597	hCoV-19/USA/NJ-CDC-LC0193597/2021	EPI_ISL_3755728
LC0192983	hCoV-19/USA/NJ-CDC-LC0192983/2021	EPI_ISL_3755731
LC0193481	hCoV-19/USA/NJ-CDC-LC0193481/2021	EPI_ISL_3755756
LC0193475	hCoV-19/USA/NJ-CDC-LC0193475/2021	EPI_ISL_3755737
LC0192936	hCoV-19/USA/NJ-CDC-LC0192936/2021	EPI_ISL_3755744
LC0193036	hCoV-19/USA/PA-CDC-LC0193036/2021	EPI_ISL_3755757
LC0193123	hCoV-19/USA/PA-CDC-LC0193123/2021	EPI_ISL_3755740
LC0192952	hCoV-19/USA/NJ-CDC-LC0192952/2021	EPI_ISL_3755745
LC0193457	hCoV-19/USA/NJ-CDC-LC0193457/2021	EPI_ISL_3755750
LC0193362	hCoV-19/USA/NJ-CDC-LC0193362/2021	EPI_ISL_3755760
LC0192938	hCoV-19/USA/NJ-CDC-LC0192938/2021	EPI_ISL_3755746
LC0193000	hCoV-19/USA/NJ-CDC-LC0193000/2021	EPI_ISL_3755749
LC0192977	hCoV-19/USA/NJ-CDC-LC0192977/2021	EPI_ISL_3755767
LC0193485	hCoV-19/USA/PA-CDC-LC0193485/2021	EPI_ISL_3755751
LC0193426	hCoV-19/USA/NJ-CDC-LC0193426/2021	EPI_ISL_3755752
LC0193619	hCoV-19/USA/NJ-CDC-LC0193619/2021	EPI_ISL_3755763
LC0193484	hCoV-19/USA/PA-CDC-LC0193484/2021	EPI_ISL_3755755
LC0193555	hCoV-19/USA/NJ-CDC-LC0193555/2021	EPI_ISL_3755761
LC0193094	hCoV-19/USA/PA-CDC-LC0193094/2021	EPI_ISL_3755769
LC0193458	hCoV-19/USA/PA-CDC-LC0193458/2021	EPI_ISL_3755775
LC0192951	hCoV-19/USA/PA-CDC-LC0192951/2021	EPI_ISL_3755776
LC0192982	hCoV-19/USA/NY-CDC-LC0192982/2021	EPI_ISL_3755777
LC0193401	hCoV-19/USA/NY-CDC-LC0193401/2021	EPI_ISL_3755780
LC0193310	hCoV-19/USA/NY-CDC-LC0193310/2021	EPI_ISL_3755797
LC0193342	hCoV-19/USA/PA-CDC-LC0193342/2021	EPI_ISL_3755810
LC0192986	hCoV-19/USA/NY-CDC-LC0192986/2021	EPI_ISL_3755782
LC0193280	hCoV-19/USA/NC-CDC-LC0193280/2021	EPI_ISL_3755791
LC0192957	hCoV-19/USA/NJ-CDC-LC0192957/2021	EPI_ISL_3755783
LC0193311	hCoV-19/USA/NJ-CDC-LC0193311/2021	EPI_ISL_3755785
LC0193402	hCoV-19/USA/NJ-CDC-LC0193402/2021	EPI_ISL_3755787
LC0192954	hCoV-19/USA/NY-CDC-LC0192954/2021	EPI_ISL_3755799
LC0193476	hCoV-19/USA/NJ-CDC-LC0193476/2021	EPI_ISL_3755788
LC0193474	hCoV-19/USA/NJ-CDC-LC0193474/2021	EPI_ISL_3755795
LC0193459	hCoV-19/USA/NJ-CDC-LC0193459/2021	EPI_ISL_3755789
LC0193065	hCoV-19/USA/NY-CDC-LC0193065/2021	EPI_ISL_3755802
LC0193333	hCoV-19/USA/NJ-CDC-LC0193333/2021	EPI_ISL_3755792
LC0193053	hCoV-19/USA/PA-CDC-LC0193053/2021	EPI_ISL_3755813
LC0193058	hCoV-19/USA/NJ-CDC-LC0193058/2021	EPI_ISL_3755825
LC0193621	hCoV-19/USA/NJ-CDC-LC0193621/2021	EPI_ISL_3755841
LC0193349	hCoV-19/USA/PA-CDC-LC0193349/2021	EPI_ISL_3755796
LC0193567	hCoV-19/USA/NY-CDC-LC0193567/2021	EPI_ISL_3755805
LC0193223	hCoV-19/USA/MD-CDC-LC0193223/2021	EPI_ISL_3755798
LC0193064	hCoV-19/USA/NY-CDC-LC0193064/2021	EPI_ISL_3755803
LC0192950	hCoV-19/USA/PA-CDC-LC0192950/2021	EPI_ISL_3755804
LC0193017	hCoV-19/USA/NJ-CDC-LC0193017/2021	EPI_ISL_3755808
LC0193010	hCoV-19/USA/NJ-CDC-LC0193010/2021	EPI_ISL_3755806
LC0193016	hCoV-19/USA/NJ-CDC-LC0193016/2021	EPI_ISL_3755807
LC0193584	hCoV-19/USA/NJ-CDC-LC0193584/2021	EPI_ISL_3755840
LC0193012	hCoV-19/USA/NJ-CDC-LC0193012/2021	EPI_ISL_3755809
LC0193088	hCoV-19/USA/NJ-CDC-LC0193088/2021	EPI_ISL_3755835
LC0193613	hCoV-19/USA/PA-CDC-LC0193613/2021	EPI_ISL_3755836
LC0193329	hCoV-19/USA/NJ-CDC-LC0193329/2021	EPI_ISL_3755837
LC0193622	hCoV-19/USA/PA-CDC-LC0193622/2021	EPI_ISL_3755811
LC0193582	hCoV-19/USA/NJ-CDC-LC0193582/2021	EPI_ISL_3755834
LC0193051	hCoV-19/USA/PA-CDC-LC0193051/2021	EPI_ISL_3755812
LC0193615	hCoV-19/USA/NJ-CDC-LC0193615/2021	EPI_ISL_3755818
LC0193060	hCoV-19/USA/DE-CDC-LC0193060/2021	EPI_ISL_3755814
LC0193109	hCoV-19/USA/PA-CDC-LC0193109/2021	EPI_ISL_3755820
LC0193593	hCoV-19/USA/NJ-CDC-LC0193593/2021	EPI_ISL_3755826
LC0193452	hCoV-19/USA/PA-CDC-LC0193452/2021	EPI_ISL_3755859
LC0193345	hCoV-19/USA/MD-CDC-LC0193345/2021	EPI_ISL_3755872
LC0193596	hCoV-19/USA/NJ-CDC-LC0193596/2021	EPI_ISL_3755883
LC0193341	hCoV-19/USA/NJ-CDC-LC0193341/2021	EPI_ISL_3755831
LC0193610	hCoV-19/USA/NJ-CDC-LC0193610/2021	EPI_ISL_3755838
LC0193085	hCoV-19/USA/NJ-CDC-LC0193085/2021	EPI_ISL_3755843
LC0193568	hCoV-19/USA/DE-CDC-LC0193568/2021	EPI_ISL_3755849
LC0193494	hCoV-19/USA/DE-CDC-LC0193494/2021	EPI_ISL_3755854
LC0193100	hCoV-19/USA/NJ-CDC-LC0193100/2021	EPI_ISL_3755842
LC0193101	hCoV-19/USA/NJ-CDC-LC0193101/2021	EPI_ISL_3755857
LC0193451	hCoV-19/USA/PA-CDC-LC0193451/2021	EPI_ISL_3755862
LC0193104	hCoV-19/USA/NJ-CDC-LC0193104/2021	EPI_ISL_3755845
LC0193565	hCoV-19/USA/NJ-CDC-LC0193565/2021	EPI_ISL_3755850
LC0193448	hCoV-19/USA/MD-CDC-LC0193448/2021	EPI_ISL_3755863
LC0193585	hCoV-19/USA/DE-CDC-LC0193585/2021	EPI_ISL_3755871
LC0193106	hCoV-19/USA/NJ-CDC-LC0193106/2021	EPI_ISL_3755846
LC0193453	hCoV-19/USA/DE-CDC-LC0193453/2021	EPI_ISL_3755855
LC0193113	hCoV-19/USA/PA-CDC-LC0193113/2021	EPI_ISL_3755848
LC0193571	hCoV-19/USA/NJ-CDC-LC0193571/2021	EPI_ISL_3755851
LC0193027	hCoV-19/USA/PA-CDC-LC0193027/2021	EPI_ISL_3755870
LC0193307	hCoV-19/USA/DE-CDC-LC0193307/2021	EPI_ISL_3755853
LC0193114	hCoV-19/USA/DE-CDC-LC0193114/2021	EPI_ISL_3755860
LC0193306	hCoV-19/USA/MD-CDC-LC0193306/2021	EPI_ISL_3755864
LC0193305	hCoV-19/USA/DE-CDC-LC0193305/2021	EPI_ISL_3755866
LC0192973	hCoV-19/USA/MD-CDC-LC0192973/2021	EPI_ISL_3755865
LC0193580	hCoV-19/USA/PA-CDC-LC0193580/2021	EPI_ISL_3755869
LC0193346	hCoV-19/USA/NY-CDC-LC0193346/2021	EPI_ISL_3755891
LC0193061	hCoV-19/USA/PA-CDC-LC0193061/2021	EPI_ISL_3755873
LC0193578	hCoV-19/USA/NJ-CDC-LC0193578/2021	EPI_ISL_3755893
LC0193020	hCoV-19/USA/PA-CDC-LC0193020/2021	EPI_ISL_3755874
LC0193066	hCoV-19/USA/NJ-CDC-LC0193066/2021	EPI_ISL_3755882
LC0192974	hCoV-19/USA/NY-CDC-LC0192974/2021	EPI_ISL_3755895
LC0193328	hCoV-19/USA/VA-CDC-LC0193328/2021	EPI_ISL_3755903
LC0193056	hCoV-19/USA/NJ-CDC-LC0193056/2021	EPI_ISL_3755876
LC0193059	hCoV-19/USA/NJ-CDC-LC0193059/2021	EPI_ISL_3755877
LC0193326	hCoV-19/USA/NY-CDC-LC0193326/2021	EPI_ISL_3755886
LC0193221	hCoV-19/USA/TN-CDC-LC0193221/2021	EPI_ISL_3755897
LC0193322	hCoV-19/USA/MD-CDC-LC0193322/2021	EPI_ISL_3755904
LC0193467	hCoV-19/USA/NJ-CDC-LC0193467/2021	EPI_ISL_3755878
LC0193324	hCoV-19/USA/NY-CDC-LC0193324/2021	EPI_ISL_3755887
LC0193273	hCoV-19/USA/FL-CDC-LC0193273/2021	EPI_ISL_3755896
LC0193465	hCoV-19/USA/PA-CDC-LC0193465/2021	EPI_ISL_3755879
LC0193325	hCoV-19/USA/NY-CDC-LC0193325/2021	EPI_ISL_3755888
LC0193464	hCoV-19/USA/PA-CDC-LC0193464/2021	EPI_ISL_3755880
LC0193579	hCoV-19/USA/NY-CDC-LC0193579/2021	EPI_ISL_3755892
LC0193541	hCoV-19/USA/NJ-CDC-LC0193541/2021	EPI_ISL_3755910
LC0193323	hCoV-19/USA/NY-CDC-LC0193323/2021	EPI_ISL_3755885
LC0192975	hCoV-19/USA/NY-CDC-LC0192975/2021	EPI_ISL_3755894
LC0193271	hCoV-19/USA/FL-CDC-LC0193271/2021	EPI_ISL_3755899
LC0193544	hCoV-19/USA/NJ-CDC-LC0193544/2021	EPI_ISL_3755935
LC0193112	hCoV-19/USA/PA-CDC-LC0193112/2021	EPI_ISL_3755900
LC0193531	hCoV-19/USA/DE-CDC-LC0193531/2021	EPI_ISL_3755906
LC0193347	hCoV-19/USA/NJ-CDC-LC0193347/2021	EPI_ISL_3755901
LC0193102	hCoV-19/USA/NJ-CDC-LC0193102/2021	EPI_ISL_3755902
LC0193542	hCoV-19/USA/DE-CDC-LC0193542/2021	EPI_ISL_3755937
LC0193382	hCoV-19/USA/PA-CDC-LC0193382/2021	EPI_ISL_3755944
LC0193539	hCoV-19/USA/NJ-CDC-LC0193539/2021	EPI_ISL_3755907
LC0193534	hCoV-19/USA/NJ-CDC-LC0193534/2021	EPI_ISL_3755919
LC0193505	hCoV-19/USA/NJ-CDC-LC0193505/2021	EPI_ISL_3755931
LC0193377	hCoV-19/USA/NY-CDC-LC0193377/2021	EPI_ISL_3755949
LC0193520	hCoV-19/USA/NJ-CDC-LC0193520/2021	EPI_ISL_3755912
LC0193504	hCoV-19/USA/NJ-CDC-LC0193504/2021	EPI_ISL_3755923
LC0193501	hCoV-19/USA/NY-CDC-LC0193501/2021	EPI_ISL_3755927
LC0193389	hCoV-19/USA/NY-CDC-LC0193389/2021	EPI_ISL_3755914
LC0193530	hCoV-19/USA/NY-CDC-LC0193530/2021	EPI_ISL_3755932
LC0193545	hCoV-19/USA/NJ-CDC-LC0193545/2021	EPI_ISL_3755939
LC0193550	hCoV-19/USA/MA-CDC-LC0193550/2021	EPI_ISL_3755943
LC0193517	hCoV-19/USA/NY-CDC-LC0193517/2021	EPI_ISL_3755926
LC0193509	hCoV-19/USA/NY-CDC-LC0193509/2021	EPI_ISL_3755928
LC0193508	hCoV-19/USA/MA-CDC-LC0193508/2021	EPI_ISL_3755929
LC0193503	hCoV-19/USA/NJ-CDC-LC0193503/2021	EPI_ISL_3755930
LC0193380	hCoV-19/USA/NJ-CDC-LC0193380/2021	EPI_ISL_3755952
LC0193516	hCoV-19/USA/DE-CDC-LC0193516/2021	EPI_ISL_3755938
LC0193547	hCoV-19/USA/GA-CDC-LC0193547/2021	EPI_ISL_3755940
LC0193497	hCoV-19/USA/NJ-CDC-LC0193497/2021	EPI_ISL_3755951
LC0193552	hCoV-19/USA/PA-CDC-LC0193552/2021	EPI_ISL_3755941
LC0193551	hCoV-19/USA/MA-CDC-LC0193551/2021	EPI_ISL_3755942
LC0193375	hCoV-19/USA/NY-CDC-LC0193375/2021	EPI_ISL_3755945
LC0193378	hCoV-19/USA/MA-CDC-LC0193378/2021	EPI_ISL_3755953
LC0329295	hCoV-19/USA/IA-CDC-LC0329295/2021	EPI_ISL_5571802
LC0318660	hCoV-19/USA/NC-CDC-LC0318660/2021	EPI_ISL_5573188
LC0198652	hCoV-19/USA/VA-CDC-LC0198652/2021	EPI_ISL_4151988
LC0325313	hCoV-19/USA/AZ-CDC-LC0325313/2021	EPI_ISL_5562800
LC0059603	hCoV-19/USA/KS-CDC-LC0059603/2021	EPI_ISL_2305099
LC0059899	hCoV-19/USA/CO-CDC-LC0059899/2021	EPI_ISL_2305184
LC0059768	hCoV-19/USA/CA-CDC-LC0059768/2021	EPI_ISL_2305090
LC0059565	hCoV-19/USA/PA-CDC-LC0059565/2021	EPI_ISL_2304996
LC0059527	hCoV-19/USA/CA-CDC-LC0059527/2021	EPI_ISL_2304978
LC0059782	hCoV-19/USA/IA-CDC-LC0059782/2021	EPI_ISL_2305020
LC0059547	hCoV-19/USA/WA-CDC-LC0059547/2021	EPI_ISL_2304914
LC0059600	hCoV-19/USA/OH-CDC-LC0059600/2021	EPI_ISL_2304808
LC0059566	hCoV-19/USA/WA-CDC-LC0059566/2021	EPI_ISL_2304929
LC0059805	hCoV-19/USA/WA-CDC-LC0059805/2021	EPI_ISL_2304835
LC0059569	hCoV-19/USA/AZ-CDC-LC0059569/2021	EPI_ISL_2304948
LC0060865	hCoV-19/USA/WI-CDC-LC0060865/2021	EPI_ISL_2306027
LC0060785	hCoV-19/USA/IL-CDC-LC0060785/2021	EPI_ISL_2306060
LC0060811	hCoV-19/USA/NC-CDC-LC0060811/2021	EPI_ISL_2306167
LC0441587	hCoV-19/USA/TX-CDC-LC0441587/2021	EPI_ISL_8362800
LC0060462	hCoV-19/USA/WI-CDC-LC0060462/2021	EPI_ISL_2305808
LC0444284	hCoV-19/USA/CA-CDC-LC0444284/2021	EPI_ISL_8469300
LC0242159	hCoV-19/USA/GA-CDC-LC0242159/2021	EPI_ISL_4333333
LC0155499	hCoV-19/USA/FL-CDC-LC0155499/2021	EPI_ISL_3604702
LC0038872	hCoV-19/USA/NJ-CDC-LC0038872/2021	EPI_ISL_1611745
LC0059973	hCoV-19/USA/NM-CDC-LC0059973/2021	EPI_ISL_2305382
LC0060397	hCoV-19/USA/UT-CDC-LC0060397/2021	EPI_ISL_2305611
LC0059985	hCoV-19/USA/CA-CDC-LC0059985/2021	EPI_ISL_2305383
LC0059923	hCoV-19/USA/PA-CDC-LC0059923/2021	EPI_ISL_2305328
LC0060408	hCoV-19/USA/NV-CDC-LC0060408/2021	EPI_ISL_2305486
LC0059935	hCoV-19/USA/OH-CDC-LC0059935/2021	EPI_ISL_2305345
LC0061815	hCoV-19/USA/TN-CDC-LC0061815/2021	EPI_ISL_2306784
LC0061854	hCoV-19/USA/GA-CDC-LC0061854/2021	EPI_ISL_2306987
LC0061623	hCoV-19/USA/VA-CDC-LC0061623/2021	EPI_ISL_2306774
LC0061516	hCoV-19/USA/PA-CDC-LC0061516/2021	EPI_ISL_2306634
LC0061415	hCoV-19/USA/IN-CDC-LC0061415/2021	EPI_ISL_2306419
LC0061391	hCoV-19/USA/IN-CDC-LC0061391/2021	EPI_ISL_2306417
LC0061305	hCoV-19/USA/WI-CDC-LC0061305/2021	EPI_ISL_2306428
LC0061419	hCoV-19/USA/NJ-CDC-LC0061419/2021	EPI_ISL_2306511
LC0061255	hCoV-19/USA/IN-CDC-LC0061255/2021	EPI_ISL_2306409
LC0039925	hCoV-19/USA/NY-CDC-LC0039925/2021	EPI_ISL_1680490
LC0024202	hCoV-19/USA/MN-CDC-LC0024202/2021	EPI_ISL_1422215
LC0024052	hCoV-19/USA/MN-CDC-LC0024052/2021	EPI_ISL_1422214
LC0024050	hCoV-19/USA/NM-CDC-LC0024050/2021	EPI_ISL_1422210
LC0024122	hCoV-19/USA/FL-CDC-LC0024122/2021	EPI_ISL_1422209
LC0024304	hCoV-19/USA/AZ-CDC-LC0024304/2021	EPI_ISL_1422208
LC0024287	hCoV-19/USA/UT-CDC-LC0024287/2021	EPI_ISL_1422207
LC0024236	hCoV-19/USA/CA-CDC-LC0024236/2021	EPI_ISL_1422206
LC0024323	hCoV-19/USA/CA-CDC-LC0024323/2021	EPI_ISL_1422205
LC0024282	hCoV-19/USA/CA-CDC-LC0024282/2021	EPI_ISL_1422204
LC0024046	hCoV-19/USA/CA-CDC-LC0024046/2021	EPI_ISL_1422203
LC0024210	hCoV-19/USA/MN-CDC-LC0024210/2021	EPI_ISL_1422202
LC0024108	hCoV-19/USA/CA-CDC-LC0024108/2021	EPI_ISL_1422201
LC0024183	hCoV-19/USA/CA-CDC-LC0024183/2021	EPI_ISL_1422200
LC0024165	hCoV-19/USA/CA-CDC-LC0024165/2021	EPI_ISL_1422195
LC0024272	hCoV-19/USA/PA-CDC-LC0024272/2021	EPI_ISL_1422189
LC0024252	hCoV-19/USA/MI-CDC-LC0024252/2021	EPI_ISL_1422179
LC0023995	hCoV-19/USA/CA-CDC-LC0023995/2021	EPI_ISL_1422175
LC0024203	hCoV-19/USA/NJ-CDC-LC0024203/2021	EPI_ISL_1422173
LC0024140	hCoV-19/USA/CA-CDC-LC0024140/2021	EPI_ISL_1422174
LC0024292	hCoV-19/USA/IL-CDC-LC0024292/2021	EPI_ISL_1422171
LC0024115	hCoV-19/USA/NJ-CDC-LC0024115/2021	EPI_ISL_1422170
LC0024738	hCoV-19/USA/CA-CDC-LC0024738/2021	EPI_ISL_1422168
LC0024020	hCoV-19/USA/NJ-CDC-LC0024020/2021	EPI_ISL_1422169
LC0024717	hCoV-19/USA/CA-CDC-LC0024717/2021	EPI_ISL_1422167
LC0023402	hCoV-19/USA/RI-CDC-LC0023402/2021	EPI_ISL_1422161
LC0023761	hCoV-19/USA/NY-CDC-LC0023761/2021	EPI_ISL_1422148
LC0023970	hCoV-19/USA/NY-CDC-LC0023970/2021	EPI_ISL_1422147
LC0023432	hCoV-19/USA/FL-CDC-LC0023432/2021	EPI_ISL_1422145
LC0023664	hCoV-19/USA/MA-CDC-LC0023664/2021	EPI_ISL_1422143
LC0023802	hCoV-19/USA/MA-CDC-LC0023802/2021	EPI_ISL_1422142
LC0023570	hCoV-19/USA/MA-CDC-LC0023570/2021	EPI_ISL_1422141
LC0023619	hCoV-19/USA/MA-CDC-LC0023619/2021	EPI_ISL_1422139
LC0023962	hCoV-19/USA/MA-CDC-LC0023962/2021	EPI_ISL_1422140
LC0023798	hCoV-19/Puerto Rico/PR-CDC-LC0023798/2021	EPI_ISL_1422138
LC0023769	hCoV-19/Puerto Rico/PR-CDC-LC0023769/2021	EPI_ISL_1422137
LC0023735	hCoV-19/USA/GA-CDC-LC0023735/2021	EPI_ISL_1422136
LC0023825	hCoV-19/USA/TN-CDC-LC0023825/2021	EPI_ISL_1422132
LC0023743	hCoV-19/USA/TN-CDC-LC0023743/2021	EPI_ISL_1422131
LC0023387	hCoV-19/USA/TN-CDC-LC0023387/2021	EPI_ISL_1422129
LC0023515	hCoV-19/USA/TN-CDC-LC0023515/2021	EPI_ISL_1422128
LC0023410	hCoV-19/USA/GA-CDC-LC0023410/2021	EPI_ISL_1422127
LC0023541	hCoV-19/USA/GA-CDC-LC0023541/2021	EPI_ISL_1422125
LC0023869	hCoV-19/USA/GA-CDC-LC0023869/2021	EPI_ISL_1422124
LC0023986	hCoV-19/USA/GA-CDC-LC0023986/2021	EPI_ISL_1422123
LC0023949	hCoV-19/USA/GA-CDC-LC0023949/2021	EPI_ISL_1422117
LC0023557	hCoV-19/USA/NY-CDC-LC0023557/2021	EPI_ISL_1422108
LC0023795	hCoV-19/USA/GA-CDC-LC0023795/2021	EPI_ISL_1422105
LC0023933	hCoV-19/USA/NY-CDC-LC0023933/2021	EPI_ISL_1422106
LC0023760	hCoV-19/USA/AL-CDC-LC0023760/2021	EPI_ISL_1422104
LC0023629	hCoV-19/USA/MA-CDC-LC0023629/2021	EPI_ISL_1422096
LC0023872	hCoV-19/USA/VA-CDC-LC0023872/2021	EPI_ISL_1422091
LC0023794	hCoV-19/USA/TX-CDC-LC0023794/2021	EPI_ISL_1422092
LC0023736	hCoV-19/USA/MA-CDC-LC0023736/2021	EPI_ISL_1422089
LC0023805	hCoV-19/USA/MD-CDC-LC0023805/2021	EPI_ISL_1422088
LC0023901	hCoV-19/USA/NY-CDC-LC0023901/2021	EPI_ISL_1422086
LC0023435	hCoV-19/USA/PA-CDC-LC0023435/2021	EPI_ISL_1422085
LC0023806	hCoV-19/USA/PA-CDC-LC0023806/2021	EPI_ISL_1422084
LC0023534	hCoV-19/USA/NY-CDC-LC0023534/2021	EPI_ISL_1422083
LC0023740	hCoV-19/USA/WV-CDC-LC0023740/2021	EPI_ISL_1422082
LC0023692	hCoV-19/USA/MA-CDC-LC0023692/2021	EPI_ISL_1422080
LC0023908	hCoV-19/USA/NY-CDC-LC0023908/2021	EPI_ISL_1422077
LC0023553	hCoV-19/USA/NJ-CDC-LC0023553/2021	EPI_ISL_1422076
LC0023752	hCoV-19/USA/NJ-CDC-LC0023752/2021	EPI_ISL_1422075
LC0023953	hCoV-19/USA/NJ-CDC-LC0023953/2021	EPI_ISL_1422074
LC0023588	hCoV-19/USA/NJ-CDC-LC0023588/2021	EPI_ISL_1422073
LC0023757	hCoV-19/USA/MA-CDC-LC0023757/2021	EPI_ISL_1422071
LC0023952	hCoV-19/USA/NH-CDC-LC0023952/2021	EPI_ISL_1422070
LC0023436	hCoV-19/USA/NJ-CDC-LC0023436/2021	EPI_ISL_1422063
LC0023384	hCoV-19/USA/NJ-CDC-LC0023384/2021	EPI_ISL_1422067
LC0023129	hCoV-19/USA/FL-CDC-LC0023129/2021	EPI_ISL_1422062
LC0022907	hCoV-19/USA/GA-CDC-LC0022907/2021	EPI_ISL_1422056
LC0023097	hCoV-19/USA/NY-CDC-LC0023097/2021	EPI_ISL_1422046
LC0022912	hCoV-19/USA/PA-CDC-LC0022912/2021	EPI_ISL_1422039
LC0023029	hCoV-19/USA/CA-CDC-LC0023029/2021	EPI_ISL_1422037
LC0022761	hCoV-19/USA/VA-CDC-LC0022761/2021	EPI_ISL_1422035
LC0023160	hCoV-19/USA/IL-CDC-LC0023160/2021	EPI_ISL_1422032
LC0022994	hCoV-19/USA/MD-CDC-LC0022994/2021	EPI_ISL_1422022
LC0023218	hCoV-19/USA/MD-CDC-LC0023218/2021	EPI_ISL_1422021
LC0023171	hCoV-19/USA/MD-CDC-LC0023171/2021	EPI_ISL_1422020
LC0022936	hCoV-19/USA/PA-CDC-LC0022936/2021	EPI_ISL_1422016
LC0022791	hCoV-19/USA/NJ-CDC-LC0022791/2021	EPI_ISL_1422018
LC0023220	hCoV-19/USA/VA-CDC-LC0023220/2021	EPI_ISL_1422015
LC0023151	hCoV-19/USA/NC-CDC-LC0023151/2021	EPI_ISL_1422011
LC0023189	hCoV-19/USA/MD-CDC-LC0023189/2021	EPI_ISL_1422014
LC0022891	hCoV-19/USA/VA-CDC-LC0022891/2021	EPI_ISL_1422010
LC0022787	hCoV-19/USA/VA-CDC-LC0022787/2021	EPI_ISL_1422009
LC0022948	hCoV-19/USA/NJ-CDC-LC0022948/2021	EPI_ISL_1422007
LC0022818	hCoV-19/USA/NC-CDC-LC0022818/2021	EPI_ISL_1422005
LC0023068	hCoV-19/USA/NY-CDC-LC0023068/2021	EPI_ISL_1422004
LC0022884	hCoV-19/USA/NY-CDC-LC0022884/2021	EPI_ISL_1422001
LC0023060	hCoV-19/USA/MD-CDC-LC0023060/2021	EPI_ISL_1422000
LC0023350	hCoV-19/USA/NY-CDC-LC0023350/2021	EPI_ISL_1421995
LC0023210	hCoV-19/USA/NH-CDC-LC0023210/2021	EPI_ISL_1421994
LC0024695	hCoV-19/USA/UT-CDC-LC0024695/2021	EPI_ISL_1421983
LC0024516	hCoV-19/USA/NV-CDC-LC0024516/2021	EPI_ISL_1421981
LC0024477	hCoV-19/USA/WA-CDC-LC0024477/2021	EPI_ISL_1421980
LC0022280	hCoV-19/USA/MD-CDC-LC0022280/2021	EPI_ISL_1421952
LC0022415	hCoV-19/USA/MD-CDC-LC0022415/2021	EPI_ISL_1421950
LC0022408	hCoV-19/USA/NY-CDC-LC0022408/2021	EPI_ISL_1421941
LC0022259	hCoV-19/USA/NJ-CDC-LC0022259/2021	EPI_ISL_1421940
LC0022273	hCoV-19/USA/MI-CDC-LC0022273/2021	EPI_ISL_1421938
LC0022635	hCoV-19/USA/NY-CDC-LC0022635/2021	EPI_ISL_1421939
LC0022615	hCoV-19/USA/NY-CDC-LC0022615/2021	EPI_ISL_1421934
LC0022546	hCoV-19/USA/NJ-CDC-LC0022546/2021	EPI_ISL_1421930
LC0022712	hCoV-19/USA/NY-CDC-LC0022712/2021	EPI_ISL_1421925
LC0022751	hCoV-19/USA/NJ-CDC-LC0022751/2021	EPI_ISL_1421924
LC0022540	hCoV-19/USA/MI-CDC-LC0022540/2021	EPI_ISL_1421923
LC0022484	hCoV-19/USA/PA-CDC-LC0022484/2021	EPI_ISL_1421922
LC0022720	hCoV-19/USA/NJ-CDC-LC0022720/2021	EPI_ISL_1421921
LC0022359	hCoV-19/USA/NJ-CDC-LC0022359/2021	EPI_ISL_1421920
LC0022322	hCoV-19/USA/RI-CDC-LC0022322/2021	EPI_ISL_1421919
LC0022745	hCoV-19/USA/NJ-CDC-LC0022745/2021	EPI_ISL_1421916
LC0022457	hCoV-19/USA/NJ-CDC-LC0022457/2021	EPI_ISL_1421915
LC0022336	hCoV-19/USA/NJ-CDC-LC0022336/2021	EPI_ISL_1421912
LC0021927	hCoV-19/USA/MD-CDC-LC0021927/2021	EPI_ISL_1421909
LC0022256	hCoV-19/USA/MD-CDC-LC0022256/2021	EPI_ISL_1421908
LC0022227	hCoV-19/USA/PA-CDC-LC0022227/2021	EPI_ISL_1421907
LC0022167	hCoV-19/USA/NJ-CDC-LC0022167/2021	EPI_ISL_1421903
LC0021974	hCoV-19/USA/PA-CDC-LC0021974/2021	EPI_ISL_1421904
LC0022142	hCoV-19/USA/NC-CDC-LC0022142/2021	EPI_ISL_1421900
LC0021854	hCoV-19/USA/MD-CDC-LC0021854/2021	EPI_ISL_1421898
LC0021926	hCoV-19/USA/NY-CDC-LC0021926/2021	EPI_ISL_1421897
LC0022089	hCoV-19/USA/NY-CDC-LC0022089/2021	EPI_ISL_1421895
LC0022059	hCoV-19/USA/NJ-CDC-LC0022059/2021	EPI_ISL_1421893
LC0022199	hCoV-19/USA/NY-CDC-LC0022199/2021	EPI_ISL_1421894
LC0021824	hCoV-19/USA/NJ-CDC-LC0021824/2021	EPI_ISL_1421892
LC0021852	hCoV-19/USA/NJ-CDC-LC0021852/2021	EPI_ISL_1421887
LC0021920	hCoV-19/USA/NY-CDC-LC0021920/2021	EPI_ISL_1421879
LC0022015	hCoV-19/USA/MD-CDC-LC0022015/2021	EPI_ISL_1421876
LC0021949	hCoV-19/USA/MD-CDC-LC0021949/2021	EPI_ISL_1421874
LC0022005	hCoV-19/USA/NJ-CDC-LC0022005/2021	EPI_ISL_1421862
LC0022075	hCoV-19/USA/NJ-CDC-LC0022075/2021	EPI_ISL_1421860
LC0022150	hCoV-19/USA/NJ-CDC-LC0022150/2021	EPI_ISL_1421855
LC0021808	hCoV-19/USA/NJ-CDC-LC0021808/2021	EPI_ISL_1421856
LC0021894	hCoV-19/USA/WV-CDC-LC0021894/2021	EPI_ISL_1421851
LC0021789	hCoV-19/USA/NJ-CDC-LC0021789/2021	EPI_ISL_1421850
LC0021457	hCoV-19/USA/FL-CDC-LC0021457/2021	EPI_ISL_1421848
LC0021716	hCoV-19/USA/VA-CDC-LC0021716/2021	EPI_ISL_1421847
LC0021536	hCoV-19/USA/LA-CDC-LC0021536/2021	EPI_ISL_1421846
LC0021712	hCoV-19/USA/FL-CDC-LC0021712/2021	EPI_ISL_1421845
LC0021645	hCoV-19/USA/TN-CDC-LC0021645/2021	EPI_ISL_1421843
LC0021497	hCoV-19/USA/TN-CDC-LC0021497/2021	EPI_ISL_1421842
LC0021368	hCoV-19/USA/FL-CDC-LC0021368/2021	EPI_ISL_1421836
LC0021378	hCoV-19/USA/VA-CDC-LC0021378/2021	EPI_ISL_1421837
LC0021323	hCoV-19/USA/FL-CDC-LC0021323/2021	EPI_ISL_1421834
LC0021687	hCoV-19/USA/FL-CDC-LC0021687/2021	EPI_ISL_1421833
LC0021321	hCoV-19/USA/SC-CDC-LC0021321/2021	EPI_ISL_1421832
LC0021667	hCoV-19/USA/FL-CDC-LC0021667/2021	EPI_ISL_1421825
LC0021650	hCoV-19/USA/VA-CDC-LC0021650/2021	EPI_ISL_1421805
LC0021399	hCoV-19/USA/GA-CDC-LC0021399/2021	EPI_ISL_1421803
LC0021592	hCoV-19/USA/GA-CDC-LC0021592/2021	EPI_ISL_1421802
LC0021426	hCoV-19/USA/WV-CDC-LC0021426/2021	EPI_ISL_1421800
LC0021355	hCoV-19/USA/FL-CDC-LC0021355/2021	EPI_ISL_1421796
LC0021655	hCoV-19/USA/WV-CDC-LC0021655/2021	EPI_ISL_1421799
LC0021725	hCoV-19/USA/DC-CDC-LC0021725/2021	EPI_ISL_1421795
LC0021386	hCoV-19/USA/IN-CDC-LC0021386/2021	EPI_ISL_1421794
LC0021516	hCoV-19/USA/NC-CDC-LC0021516/2021	EPI_ISL_1421787
LC0021381	hCoV-19/USA/VA-CDC-LC0021381/2021	EPI_ISL_1421786
LC0021233	hCoV-19/USA/WV-CDC-LC0021233/2021	EPI_ISL_1421785
LC0021392	hCoV-19/USA/WV-CDC-LC0021392/2021	EPI_ISL_1421784
LC0021465	hCoV-19/USA/PA-CDC-LC0021465/2021	EPI_ISL_1421758
LC0377358	hCoV-19/USA/TX-CDC-LC0377358/2021	EPI_ISL_6789663
LC0440131	hCoV-19/USA/NC-CDC-LC0440131/2021	EPI_ISL_8366501
LC0024710	hCoV-19/USA/MT-CDC-LC0024710/2021	EPI_ISL_1320226
LC0432426	hCoV-19/USA/NJ-CDC-LC0432426/2021	EPI_ISL_8156702
LC0022992	hCoV-19/USA/IN-CDC-LC0022992/2021	EPI_ISL_1320524
LC0051186	hCoV-19/USA/DE-CDC-LC0051186/2021	EPI_ISL_1928424
LC0083622	hCoV-19/USA/UT-CDC-LC0083622/2021	EPI_ISL_2926924
LC0945339	hCoV-19/USA/ID-CDC-LC0945339/2022	EPI_ISL_16088262
LC0944593	hCoV-19/USA/TX-CDC-LC0944593/2022	EPI_ISL_16088263
LC0944655	hCoV-19/USA/NV-CDC-LC0944655/2022	EPI_ISL_16088264
LC0945368	hCoV-19/USA/ID-CDC-LC0945368/2022	EPI_ISL_16088265
LC0944522	hCoV-19/USA/CA-CDC-LC0944522/2022	EPI_ISL_16088266
LC0944216	hCoV-19/USA/TX-CDC-LC0944216/2022	EPI_ISL_16088267
LC0944617	hCoV-19/USA/AZ-CDC-LC0944617/2022	EPI_ISL_16088268
LC0944297	hCoV-19/USA/WA-CDC-LC0944297/2022	EPI_ISL_16088269
LC0944296	hCoV-19/USA/WA-CDC-LC0944296/2022	EPI_ISL_16088270
LC0944533	hCoV-19/USA/NM-CDC-LC0944533/2022	EPI_ISL_16088271
LC0944261	hCoV-19/USA/WA-CDC-LC0944261/2022	EPI_ISL_16088272
LC0944047	hCoV-19/USA/OR-CDC-LC0944047/2022	EPI_ISL_16088273
LC0945194	hCoV-19/USA/WA-CDC-LC0945194/2022	EPI_ISL_16088274
LC0944044	hCoV-19/USA/WA-CDC-LC0944044/2022	EPI_ISL_16088275
LC0944045	hCoV-19/USA/WA-CDC-LC0944045/2022	EPI_ISL_16088276
LC0944301	hCoV-19/USA/OR-CDC-LC0944301/2022	EPI_ISL_16088277
LC0944262	hCoV-19/USA/WA-CDC-LC0944262/2022	EPI_ISL_16088278
LC0944597	hCoV-19/USA/NM-CDC-LC0944597/2022	EPI_ISL_16088279
LC0944046	hCoV-19/USA/WA-CDC-LC0944046/2022	EPI_ISL_16088280
LC0944299	hCoV-19/USA/WA-CDC-LC0944299/2022	EPI_ISL_16088281
LC0944053	hCoV-19/USA/WA-CDC-LC0944053/2022	EPI_ISL_16088282
LC0944602	hCoV-19/USA/AZ-CDC-LC0944602/2022	EPI_ISL_16088283
LC0944424	hCoV-19/USA/NM-CDC-LC0944424/2022	EPI_ISL_16088284
LC0944596	hCoV-19/USA/AZ-CDC-LC0944596/2022	EPI_ISL_16088285
LC0944612	hCoV-19/USA/NM-CDC-LC0944612/2022	EPI_ISL_16088286
LC0944599	hCoV-19/USA/NM-CDC-LC0944599/2022	EPI_ISL_16088287
LC0944425	hCoV-19/USA/NM-CDC-LC0944425/2022	EPI_ISL_16088288
LC0944595	hCoV-19/USA/NM-CDC-LC0944595/2022	EPI_ISL_16088289
LC0944601	hCoV-19/USA/AZ-CDC-LC0944601/2022	EPI_ISL_16088290
LC0944308	hCoV-19/USA/AZ-CDC-LC0944308/2022	EPI_ISL_16088291
LC0944611	hCoV-19/USA/NM-CDC-LC0944611/2022	EPI_ISL_16088292
LC0944606	hCoV-19/USA/NM-CDC-LC0944606/2022	EPI_ISL_16088293
LC0944624	hCoV-19/USA/AZ-CDC-LC0944624/2022	EPI_ISL_16088294
LC0944315	hCoV-19/USA/AZ-CDC-LC0944315/2022	EPI_ISL_16088295
LC0944430	hCoV-19/USA/NM-CDC-LC0944430/2022	EPI_ISL_16088374
LC0944559	hCoV-19/USA/CA-CDC-LC0944559/2022	EPI_ISL_16088296
LC0944074	hCoV-19/USA/AZ-CDC-LC0944074/2022	EPI_ISL_16088297
LC0944524	hCoV-19/USA/CO-CDC-LC0944524/2022	EPI_ISL_16088298
LC0944543	hCoV-19/USA/NM-CDC-LC0944543/2022	EPI_ISL_16088299
LC0944539	hCoV-19/USA/NM-CDC-LC0944539/2022	EPI_ISL_16088300
LC0944314	hCoV-19/USA/AZ-CDC-LC0944314/2022	EPI_ISL_16088385
LC0944630	hCoV-19/USA/AZ-CDC-LC0944630/2022	EPI_ISL_16088301
LC0944594	hCoV-19/USA/NM-CDC-LC0944594/2022	EPI_ISL_16088302
LC0944379	hCoV-19/USA/AZ-CDC-LC0944379/2022	EPI_ISL_16088303
LC0944681	hCoV-19/USA/CO-CDC-LC0944681/2022	EPI_ISL_16088304
LC0944600	hCoV-19/USA/AZ-CDC-LC0944600/2022	EPI_ISL_16088305
LC0945370	hCoV-19/USA/OR-CDC-LC0945370/2022	EPI_ISL_16088306
LC0944648	hCoV-19/USA/NV-CDC-LC0944648/2022	EPI_ISL_16088307
LC0944300	hCoV-19/USA/NV-CDC-LC0944300/2022	EPI_ISL_16088308
LC0944653	hCoV-19/USA/NV-CDC-LC0944653/2022	EPI_ISL_16088309
LC0944223	hCoV-19/USA/AZ-CDC-LC0944223/2022	EPI_ISL_16088310
LC0944646	hCoV-19/USA/NV-CDC-LC0944646/2022	EPI_ISL_16088311
LC0944650	hCoV-19/USA/NV-CDC-LC0944650/2022	EPI_ISL_16088312
LC0944647	hCoV-19/USA/UT-CDC-LC0944647/2022	EPI_ISL_16088313
LC0944804	hCoV-19/USA/TX-CDC-LC0944804/2022	EPI_ISL_16088314
LC0944528	hCoV-19/USA/OK-CDC-LC0944528/2022	EPI_ISL_16088315
LC0944052	hCoV-19/USA/WA-CDC-LC0944052/2022	EPI_ISL_16088316
LC0945301	hCoV-19/USA/NV-CDC-LC0945301/2022	EPI_ISL_16088317
LC0944805	hCoV-19/USA/MO-CDC-LC0944805/2022	EPI_ISL_16088319
LC0944660	hCoV-19/USA/NM-CDC-LC0944660/2022	EPI_ISL_16088318
LC0944290	hCoV-19/USA/WA-CDC-LC0944290/2022	EPI_ISL_16088320
LC0944051	hCoV-19/USA/WA-CDC-LC0944051/2022	EPI_ISL_16088321
LC0944623	hCoV-19/USA/AZ-CDC-LC0944623/2022	EPI_ISL_16088322
LC0944068	hCoV-19/USA/NV-CDC-LC0944068/2022	EPI_ISL_16088323
LC0945362	hCoV-19/USA/WA-CDC-LC0945362/2022	EPI_ISL_16088324
LC0944385	hCoV-19/USA/AZ-CDC-LC0944385/2022	EPI_ISL_16088325
LC0944677	hCoV-19/USA/CO-CDC-LC0944677/2022	EPI_ISL_16088326
LC0944651	hCoV-19/USA/NM-CDC-LC0944651/2022	EPI_ISL_16088327
LC0944438	hCoV-19/USA/KS-CDC-LC0944438/2022	EPI_ISL_16088328
LC0944652	hCoV-19/USA/NM-CDC-LC0944652/2022	EPI_ISL_16088329
LC0944629	hCoV-19/USA/PA-CDC-LC0944629/2022	EPI_ISL_16088330
LC0944622	hCoV-19/USA/AZ-CDC-LC0944622/2022	EPI_ISL_16088391
LC0944534	hCoV-19/USA/AZ-CDC-LC0944534/2022	EPI_ISL_16088331
LC0944305	hCoV-19/USA/AZ-CDC-LC0944305/2022	EPI_ISL_16088332
LC0944550	hCoV-19/USA/AZ-CDC-LC0944550/2022	EPI_ISL_16088333
LC0944070	hCoV-19/USA/NV-CDC-LC0944070/2022	EPI_ISL_16088334
LC0944654	hCoV-19/USA/NM-CDC-LC0944654/2022	EPI_ISL_16088335
LC0944072	hCoV-19/USA/NV-CDC-LC0944072/2022	EPI_ISL_16088336
LC0944289	hCoV-19/USA/AZ-CDC-LC0944289/2022	EPI_ISL_16088337
LC0944621	hCoV-19/USA/AZ-CDC-LC0944621/2022	EPI_ISL_16088338
LC0944523	hCoV-19/USA/KS-CDC-LC0944523/2022	EPI_ISL_16088339
LC0945333	hCoV-19/USA/OR-CDC-LC0945333/2022	EPI_ISL_16088340
LC0944095	hCoV-19/USA/CO-CDC-LC0944095/2022	EPI_ISL_16088341
LC0945367	hCoV-19/USA/WA-CDC-LC0945367/2022	EPI_ISL_16088342
LC0945193	hCoV-19/USA/WA-CDC-LC0945193/2022	EPI_ISL_16088343
LC0944603	hCoV-19/USA/AZ-CDC-LC0944603/2022	EPI_ISL_16088344
LC0944092	hCoV-19/USA/CO-CDC-LC0944092/2022	EPI_ISL_16088345
LC0944427	hCoV-19/USA/AZ-CDC-LC0944427/2022	EPI_ISL_16088346
LC0944312	hCoV-19/USA/AZ-CDC-LC0944312/2022	EPI_ISL_16088347
LC0944307	hCoV-19/USA/AZ-CDC-LC0944307/2022	EPI_ISL_16088348
LC0945327	hCoV-19/USA/OR-CDC-LC0945327/2022	EPI_ISL_16088349
LC0945366	hCoV-19/USA/WA-CDC-LC0945366/2022	EPI_ISL_16088350
LC0944803	hCoV-19/USA/KS-CDC-LC0944803/2022	EPI_ISL_16088351
LC0944598	hCoV-19/USA/AZ-CDC-LC0944598/2022	EPI_ISL_16088352
LC0944096	hCoV-19/USA/CO-CDC-LC0944096/2022	EPI_ISL_16088353
LC0944225	hCoV-19/USA/TX-CDC-LC0944225/2022	EPI_ISL_16088354
LC0944251	hCoV-19/USA/CO-CDC-LC0944251/2022	EPI_ISL_16088355
LC0944279	hCoV-19/USA/KS-CDC-LC0944279/2022	EPI_ISL_16088356
LC0944509	hCoV-19/USA/AZ-CDC-LC0944509/2022	EPI_ISL_16088357
LC0944227	hCoV-19/USA/TX-CDC-LC0944227/2022	EPI_ISL_16088358
LC0944378	hCoV-19/USA/AZ-CDC-LC0944378/2022	EPI_ISL_16088359
LC0944626	hCoV-19/USA/AZ-CDC-LC0944626/2022	EPI_ISL_16088360
LC0944515	hCoV-19/USA/MN-CDC-LC0944515/2022	EPI_ISL_16088361
LC0944680	hCoV-19/USA/CO-CDC-LC0944680/2022	EPI_ISL_16088362
LC0944673	hCoV-19/USA/NE-CDC-LC0944673/2022	EPI_ISL_16088363
LC0944194	hCoV-19/USA/CO-CDC-LC0944194/2022	EPI_ISL_16088364
LC0944387	hCoV-19/USA/NM-CDC-LC0944387/2022	EPI_ISL_16088365
LC0944676	hCoV-19/USA/CO-CDC-LC0944676/2022	EPI_ISL_16088366
LC0944377	hCoV-19/USA/NM-CDC-LC0944377/2022	EPI_ISL_16088367
LC0944373	hCoV-19/USA/CO-CDC-LC0944373/2022	EPI_ISL_16088368
LC0944375	hCoV-19/USA/AZ-CDC-LC0944375/2022	EPI_ISL_16088369
LC0944384	hCoV-19/USA/NM-CDC-LC0944384/2022	EPI_ISL_16088370
LC0944381	hCoV-19/USA/NM-CDC-LC0944381/2022	EPI_ISL_16088371
LC0944374	hCoV-19/USA/NM-CDC-LC0944374/2022	EPI_ISL_16088372
LC0944412	hCoV-19/USA/OR-CDC-LC0944412/2022	EPI_ISL_16088373
LC0944431	hCoV-19/USA/AZ-CDC-LC0944431/2022	EPI_ISL_16088375
LC0944569	hCoV-19/USA/AZ-CDC-LC0944569/2022	EPI_ISL_16088752
LC0944288	hCoV-19/USA/AZ-CDC-LC0944288/2022	EPI_ISL_16088376
LC0944388	hCoV-19/USA/AZ-CDC-LC0944388/2022	EPI_ISL_16088377
LC0944287	hCoV-19/USA/AZ-CDC-LC0944287/2022	EPI_ISL_16088378
LC0944291	hCoV-19/USA/OR-CDC-LC0944291/2022	EPI_ISL_16088379
LC0944294	hCoV-19/USA/OR-CDC-LC0944294/2022	EPI_ISL_16088380
LC0944226	hCoV-19/USA/KS-CDC-LC0944226/2022	EPI_ISL_16088381
LC0944217	hCoV-19/USA/FL-CDC-LC0944217/2022	EPI_ISL_16088382
LC0944220	hCoV-19/USA/MO-CDC-LC0944220/2022	EPI_ISL_16088383
LC0944311	hCoV-19/USA/AZ-CDC-LC0944311/2022	EPI_ISL_16088384
LC0944306	hCoV-19/USA/AZ-CDC-LC0944306/2022	EPI_ISL_16088386
LC0944067	hCoV-19/USA/CA-CDC-LC0944067/2022	EPI_ISL_16088387
LC0944215	hCoV-19/USA/TX-CDC-LC0944215/2022	EPI_ISL_16088388
LC0944221	hCoV-19/USA/TX-CDC-LC0944221/2022	EPI_ISL_16088389
LC0944293	hCoV-19/USA/WA-CDC-LC0944293/2022	EPI_ISL_16088390
LC0944439	hCoV-19/USA/NE-CDC-LC0944439/2022	EPI_ISL_16088392
LC0944678	hCoV-19/USA/CO-CDC-LC0944678/2022	EPI_ISL_16088393
LC0945314	hCoV-19/USA/OR-CDC-LC0945314/2022	EPI_ISL_16088394
LC0945321	hCoV-19/USA/WA-CDC-LC0945321/2022	EPI_ISL_16088395
LC0944662	hCoV-19/USA/NM-CDC-LC0944662/2022	EPI_ISL_16088396
LC0945308	hCoV-19/USA/WA-CDC-LC0945308/2022	EPI_ISL_16088397
LC0944065	hCoV-19/USA/WA-CDC-LC0944065/2022	EPI_ISL_16088398
LC0944657	hCoV-19/USA/NM-CDC-LC0944657/2022	EPI_ISL_16088399
LC0944665	hCoV-19/USA/NM-CDC-LC0944665/2022	EPI_ISL_16088400
LC0944664	hCoV-19/USA/NM-CDC-LC0944664/2022	EPI_ISL_16088401
LC0944497	hCoV-19/USA/TX-CDC-LC0944497/2022	EPI_ISL_16088402
LC0944367	hCoV-19/USA/NM-CDC-LC0944367/2022	EPI_ISL_16088403
LC0944192	hCoV-19/USA/AZ-CDC-LC0944192/2022	EPI_ISL_16088404
LC0944659	hCoV-19/USA/NM-CDC-LC0944659/2022	EPI_ISL_16088405
LC0944661	hCoV-19/USA/NM-CDC-LC0944661/2022	EPI_ISL_16088406
LC0944668	hCoV-19/USA/NM-CDC-LC0944668/2022	EPI_ISL_16088407
LC0944079	hCoV-19/USA/NM-CDC-LC0944079/2022	EPI_ISL_16088408
LC0944341	hCoV-19/USA/NM-CDC-LC0944341/2022	EPI_ISL_16088409
LC0944658	hCoV-19/USA/NM-CDC-LC0944658/2022	EPI_ISL_16088410
LC0944669	hCoV-19/USA/NM-CDC-LC0944669/2022	EPI_ISL_16088411
LC0944199	hCoV-19/USA/CO-CDC-LC0944199/2022	EPI_ISL_16088412
LC0945319	hCoV-19/USA/WA-CDC-LC0945319/2022	EPI_ISL_16088413
LC0945305	hCoV-19/USA/NV-CDC-LC0945305/2022	EPI_ISL_16088414
LC0945294	hCoV-19/USA/NV-CDC-LC0945294/2022	EPI_ISL_16088415
LC0945298	hCoV-19/USA/NV-CDC-LC0945298/2022	EPI_ISL_16088416
LC0944663	hCoV-19/USA/NM-CDC-LC0944663/2022	EPI_ISL_16088417
LC0944514	hCoV-19/USA/NM-CDC-LC0944514/2022	EPI_ISL_16088418
LC0944126	hCoV-19/USA/NV-CDC-LC0944126/2022	EPI_ISL_16088419
LC0944670	hCoV-19/USA/NM-CDC-LC0944670/2022	EPI_ISL_16088420
LC0944510	hCoV-19/USA/NY-CDC-LC0944510/2022	EPI_ISL_16088421
LC0945338	hCoV-19/USA/WA-CDC-LC0945338/2022	EPI_ISL_16088422
LC0309448	hCoV-19/USA/MD-CDC-LC0309448/2021	EPI_ISL_5189673
LC0944125	hCoV-19/USA/NV-CDC-LC0944125/2022	EPI_ISL_16088423
LC0945336	hCoV-19/USA/WA-CDC-LC0945336/2022	EPI_ISL_16088424
LC0944415	hCoV-19/USA/CO-CDC-LC0944415/2022	EPI_ISL_16088426
LC0945334	hCoV-19/USA/OR-CDC-LC0945334/2022	EPI_ISL_16088427
LC0945381	hCoV-19/USA/OR-CDC-LC0945381/2022	EPI_ISL_16088428
LC0945332	hCoV-19/USA/OR-CDC-LC0945332/2022	EPI_ISL_16088429
LC0944058	hCoV-19/USA/CA-CDC-LC0944058/2022	EPI_ISL_16088430
LC0944057	hCoV-19/USA/CA-CDC-LC0944057/2022	EPI_ISL_16088431
LC0944224	hCoV-19/USA/CA-CDC-LC0944224/2022	EPI_ISL_16088432
LC0944056	hCoV-19/USA/CA-CDC-LC0944056/2022	EPI_ISL_16088433
LC0945192	hCoV-19/USA/WA-CDC-LC0945192/2022	EPI_ISL_16088434
LC0155504	hCoV-19/USA/FL-CDC-LC0155504/2021	EPI_ISL_3604675
LC0945295	hCoV-19/USA/NV-CDC-LC0945295/2022	EPI_ISL_16088435
LC0945306	hCoV-19/USA/NV-CDC-LC0945306/2022	EPI_ISL_16088436
LC0945331	hCoV-19/USA/OR-CDC-LC0945331/2022	EPI_ISL_16088437
LC0944338	hCoV-19/USA/AZ-CDC-LC0944338/2022	EPI_ISL_16088438
LC0944088	hCoV-19/USA/MT-CDC-LC0944088/2022	EPI_ISL_16088439
LC0944428	hCoV-19/USA/AZ-CDC-LC0944428/2022	EPI_ISL_16088440
LC0944069	hCoV-19/USA/AZ-CDC-LC0944069/2022	EPI_ISL_16088441
LC0944512	hCoV-19/USA/AZ-CDC-LC0944512/2022	EPI_ISL_16088442
LC0944180	hCoV-19/USA/AZ-CDC-LC0944180/2022	EPI_ISL_16088443
LC0944302	hCoV-19/USA/AZ-CDC-LC0944302/2022	EPI_ISL_16088444
LC0944435	hCoV-19/USA/AZ-CDC-LC0944435/2022	EPI_ISL_16088445
LC0944349	hCoV-19/USA/CO-CDC-LC0944349/2022	EPI_ISL_16088446
LC0944549	hCoV-19/USA/AZ-CDC-LC0944549/2022	EPI_ISL_16088447
LC0944436	hCoV-19/USA/AZ-CDC-LC0944436/2022	EPI_ISL_16088448
LC0944437	hCoV-19/USA/AZ-CDC-LC0944437/2022	EPI_ISL_16088449
LC0944531	hCoV-19/USA/AZ-CDC-LC0944531/2022	EPI_ISL_16088450
LC0944429	hCoV-19/USA/AZ-CDC-LC0944429/2022	EPI_ISL_16088451
LC0944620	hCoV-19/USA/AZ-CDC-LC0944620/2022	EPI_ISL_16088452
LC0944627	hCoV-19/USA/AZ-CDC-LC0944627/2022	EPI_ISL_16088453
LC0944546	hCoV-19/USA/AZ-CDC-LC0944546/2022	EPI_ISL_16088454
LC0944619	hCoV-19/USA/AZ-CDC-LC0944619/2022	EPI_ISL_16088455
LC0944667	hCoV-19/USA/AZ-CDC-LC0944667/2022	EPI_ISL_16088456
LC0944628	hCoV-19/USA/AZ-CDC-LC0944628/2022	EPI_ISL_16088457
LC0944511	hCoV-19/USA/AZ-CDC-LC0944511/2022	EPI_ISL_16088458
LC0944666	hCoV-19/USA/AZ-CDC-LC0944666/2022	EPI_ISL_16088459
LC0944555	hCoV-19/USA/CA-CDC-LC0944555/2022	EPI_ISL_16088460
LC0944200	hCoV-19/USA/CO-CDC-LC0944200/2022	EPI_ISL_16088461
LC0944303	hCoV-19/USA/AZ-CDC-LC0944303/2022	EPI_ISL_16088462
LC0944675	hCoV-19/USA/MT-CDC-LC0944675/2022	EPI_ISL_16088463
LC0944672	hCoV-19/USA/WY-CDC-LC0944672/2022	EPI_ISL_16088464
LC0944198	hCoV-19/USA/CO-CDC-LC0944198/2022	EPI_ISL_16088465
LC0944265	hCoV-19/USA/TX-CDC-LC0944265/2022	EPI_ISL_16088466
LC0944802	hCoV-19/USA/TX-CDC-LC0944802/2022	EPI_ISL_16088467
LC0944618	hCoV-19/USA/AZ-CDC-LC0944618/2022	EPI_ISL_16088468
LC0944631	hCoV-19/USA/AZ-CDC-LC0944631/2022	EPI_ISL_16088469
LC0944268	hCoV-19/USA/TX-CDC-LC0944268/2022	EPI_ISL_16088470
LC0944540	hCoV-19/USA/AZ-CDC-LC0944540/2022	EPI_ISL_16088471
LC0944704	hCoV-19/USA/AZ-CDC-LC0944704/2022	EPI_ISL_16088472
LC0944796	hCoV-19/USA/AZ-CDC-LC0944796/2022	EPI_ISL_16088473
LC0944185	hCoV-19/USA/AZ-CDC-LC0944185/2022	EPI_ISL_16088474
LC0944210	hCoV-19/USA/AZ-CDC-LC0944210/2022	EPI_ISL_16088475
LC0944110	hCoV-19/USA/AZ-CDC-LC0944110/2022	EPI_ISL_16088476
LC0944248	hCoV-19/USA/AZ-CDC-LC0944248/2022	EPI_ISL_16088477
LC0944182	hCoV-19/USA/VA-CDC-LC0944182/2022	EPI_ISL_16088478
LC0944337	hCoV-19/USA/AZ-CDC-LC0944337/2022	EPI_ISL_16088479
LC0944696	hCoV-19/USA/AZ-CDC-LC0944696/2022	EPI_ISL_16088480
LC0944709	hCoV-19/USA/AZ-CDC-LC0944709/2022	EPI_ISL_16088481
LC0944209	hCoV-19/USA/NV-CDC-LC0944209/2022	EPI_ISL_16088482
LC0944343	hCoV-19/USA/AZ-CDC-LC0944343/2022	EPI_ISL_16088483
LC0944326	hCoV-19/USA/AZ-CDC-LC0944326/2022	EPI_ISL_16088484
LC0155224	hCoV-19/USA/FL-CDC-LC0155224/2021	EPI_ISL_3604552
LC0944517	hCoV-19/USA/AZ-CDC-LC0944517/2022	EPI_ISL_16088485
LC0944793	hCoV-19/USA/AZ-CDC-LC0944793/2022	EPI_ISL_16088486
LC0944359	hCoV-19/USA/AZ-CDC-LC0944359/2022	EPI_ISL_16088487
LC0944206	hCoV-19/USA/AZ-CDC-LC0944206/2022	EPI_ISL_16088488
LC0944111	hCoV-19/USA/AZ-CDC-LC0944111/2022	EPI_ISL_16088489
LC0944325	hCoV-19/USA/AZ-CDC-LC0944325/2022	EPI_ISL_16088490
LC0944104	hCoV-19/USA/AZ-CDC-LC0944104/2022	EPI_ISL_16088491
LC0944342	hCoV-19/USA/AZ-CDC-LC0944342/2022	EPI_ISL_16088492
LC0944324	hCoV-19/USA/AZ-CDC-LC0944324/2022	EPI_ISL_16088493
LC0944328	hCoV-19/USA/AZ-CDC-LC0944328/2022	EPI_ISL_16088494
LC0944398	hCoV-19/USA/AZ-CDC-LC0944398/2022	EPI_ISL_16088760
LC0944191	hCoV-19/USA/PA-CDC-LC0944191/2022	EPI_ISL_16088495
LC0944321	hCoV-19/USA/TX-CDC-LC0944321/2022	EPI_ISL_16088496
LC0945325	hCoV-19/USA/OR-CDC-LC0945325/2022	EPI_ISL_16088513
LC0944183	hCoV-19/USA/AZ-CDC-LC0944183/2022	EPI_ISL_16088497
LC0944334	hCoV-19/USA/NM-CDC-LC0944334/2022	EPI_ISL_16088498
LC0944698	hCoV-19/USA/NM-CDC-LC0944698/2022	EPI_ISL_16088499
LC0944331	hCoV-19/USA/NM-CDC-LC0944331/2022	EPI_ISL_16088500
LC0944332	hCoV-19/USA/NM-CDC-LC0944332/2022	EPI_ISL_16088501
LC0944553	hCoV-19/USA/NM-CDC-LC0944553/2022	EPI_ISL_16088502
LC0944556	hCoV-19/USA/NM-CDC-LC0944556/2022	EPI_ISL_16088503
LC0944253	hCoV-19/USA/NM-CDC-LC0944253/2022	EPI_ISL_16088504
LC0944552	hCoV-19/USA/NM-CDC-LC0944552/2022	EPI_ISL_16088505
LC0944499	hCoV-19/USA/AZ-CDC-LC0944499/2022	EPI_ISL_16088506
LC0946908	hCoV-19/USA/MD-CDC-LC0946908/2022	EPI_ISL_16088507
LC0944400	hCoV-19/USA/AZ-CDC-LC0944400/2022	EPI_ISL_16088508
LC0945310	hCoV-19/USA/WA-CDC-LC0945310/2022	EPI_ISL_16088509
LC0945329	hCoV-19/USA/AK-CDC-LC0945329/2022	EPI_ISL_16088510
LC0945355	hCoV-19/USA/AK-CDC-LC0945355/2022	EPI_ISL_16088511
LC0945328	hCoV-19/USA/WA-CDC-LC0945328/2022	EPI_ISL_16088512
LC0946224	hCoV-19/USA/DE-CDC-LC0946224/2022	EPI_ISL_16088764
LC0945375	hCoV-19/USA/WA-CDC-LC0945375/2022	EPI_ISL_16088514
LC0945374	hCoV-19/USA/WA-CDC-LC0945374/2022	EPI_ISL_16088515
LC0945352	hCoV-19/USA/WA-CDC-LC0945352/2022	EPI_ISL_16088516
LC0944329	hCoV-19/USA/NM-CDC-LC0944329/2022	EPI_ISL_16088517
LC0944707	hCoV-19/USA/NM-CDC-LC0944707/2022	EPI_ISL_16088518
LC0944581	hCoV-19/USA/WA-CDC-LC0944581/2022	EPI_ISL_16088519
LC0944640	hCoV-19/USA/NV-CDC-LC0944640/2022	EPI_ISL_16088520
LC0944705	hCoV-19/USA/AZ-CDC-LC0944705/2022	EPI_ISL_16088521
LC0944189	hCoV-19/USA/AZ-CDC-LC0944189/2022	EPI_ISL_16088523
LC0944250	hCoV-19/USA/AZ-CDC-LC0944250/2022	EPI_ISL_16088522
LC0944188	hCoV-19/USA/AZ-CDC-LC0944188/2022	EPI_ISL_16088524
LC0944214	hCoV-19/USA/AZ-CDC-LC0944214/2022	EPI_ISL_16088525
LC0944700	hCoV-19/USA/AZ-CDC-LC0944700/2022	EPI_ISL_16088526
LC0944254	hCoV-19/USA/AZ-CDC-LC0944254/2022	EPI_ISL_16088527
LC0944101	hCoV-19/USA/AZ-CDC-LC0944101/2022	EPI_ISL_16088528
LC0944489	hCoV-19/USA/AZ-CDC-LC0944489/2022	EPI_ISL_16088529
LC0944207	hCoV-19/USA/AZ-CDC-LC0944207/2022	EPI_ISL_16088530
LC0944490	hCoV-19/USA/AZ-CDC-LC0944490/2022	EPI_ISL_16088531
LC0024979	hCoV-19/USA/AL-CDC-LC0024979/2021	EPI_ISL_1338492
LC0944491	hCoV-19/USA/NM-CDC-LC0944491/2022	EPI_ISL_16088532
LC0944452	hCoV-19/USA/NM-CDC-LC0944452/2022	EPI_ISL_16088534
LC0944584	hCoV-19/USA/WA-CDC-LC0944584/2022	EPI_ISL_16088535
LC0944557	hCoV-19/USA/CO-CDC-LC0944557/2022	EPI_ISL_16088536
LC0944320	hCoV-19/USA/TX-CDC-LC0944320/2022	EPI_ISL_16088537
LC0944360	hCoV-19/USA/MN-CDC-LC0944360/2022	EPI_ISL_16088538
LC0944322	hCoV-19/USA/CA-CDC-LC0944322/2022	EPI_ISL_16088539
LC0944487	hCoV-19/USA/NV-CDC-LC0944487/2022	EPI_ISL_16088540
LC0944492	hCoV-19/USA/NM-CDC-LC0944492/2022	EPI_ISL_16088541
LC0944109	hCoV-19/USA/AZ-CDC-LC0944109/2022	EPI_ISL_16088542
LC0944518	hCoV-19/USA/AZ-CDC-LC0944518/2022	EPI_ISL_16088543
LC0944099	hCoV-19/USA/AZ-CDC-LC0944099/2022	EPI_ISL_16088544
LC0944264	hCoV-19/USA/WA-CDC-LC0944264/2022	EPI_ISL_16088545
LC0944089	hCoV-19/USA/WA-CDC-LC0944089/2022	EPI_ISL_16088546
LC0944411	hCoV-19/USA/WA-CDC-LC0944411/2022	EPI_ISL_16088547
LC0944060	hCoV-19/USA/WA-CDC-LC0944060/2022	EPI_ISL_16088548
LC0944410	hCoV-19/USA/WA-CDC-LC0944410/2022	EPI_ISL_16088549
LC0944208	hCoV-19/USA/AZ-CDC-LC0944208/2022	EPI_ISL_16088550
LC0944366	hCoV-19/USA/AZ-CDC-LC0944366/2022	EPI_ISL_16088551
LC0944212	hCoV-19/USA/AZ-CDC-LC0944212/2022	EPI_ISL_16088552
LC0944801	hCoV-19/USA/NM-CDC-LC0944801/2022	EPI_ISL_16088553
LC0944345	hCoV-19/USA/NM-CDC-LC0944345/2022	EPI_ISL_16088554
LC0944211	hCoV-19/USA/AZ-CDC-LC0944211/2022	EPI_ISL_16088555
LC0944339	hCoV-19/USA/AZ-CDC-LC0944339/2022	EPI_ISL_16088556
LC0944340	hCoV-19/USA/NM-CDC-LC0944340/2022	EPI_ISL_16088557
LC0944263	hCoV-19/USA/OR-CDC-LC0944263/2022	EPI_ISL_16088558
LC0944078	hCoV-19/USA/NM-CDC-LC0944078/2022	EPI_ISL_16088559
LC0944414	hCoV-19/USA/TX-CDC-LC0944414/2022	EPI_ISL_16088560
LC0944764	hCoV-19/USA/IL-CDC-LC0944764/2022	EPI_ISL_16088561
LC0944720	hCoV-19/USA/IL-CDC-LC0944720/2022	EPI_ISL_16088562
LC0944725	hCoV-19/USA/IL-CDC-LC0944725/2022	EPI_ISL_16088563
LC0944723	hCoV-19/USA/IL-CDC-LC0944723/2022	EPI_ISL_16088564
LC0944120	hCoV-19/USA/AZ-CDC-LC0944120/2022	EPI_ISL_16088565
LC0944718	hCoV-19/USA/IL-CDC-LC0944718/2022	EPI_ISL_16088566
LC0944727	hCoV-19/USA/IL-CDC-LC0944727/2022	EPI_ISL_16088567
LC0944722	hCoV-19/USA/IL-CDC-LC0944722/2022	EPI_ISL_16088568
LC0944721	hCoV-19/USA/IL-CDC-LC0944721/2022	EPI_ISL_16088569
LC0944726	hCoV-19/USA/IL-CDC-LC0944726/2022	EPI_ISL_16088570
LC0196603	hCoV-19/USA/SC-CDC-LC0196603/2021	EPI_ISL_4150067
LC0944724	hCoV-19/USA/IL-CDC-LC0944724/2022	EPI_ISL_16088571
LC0196106	hCoV-19/USA/VA-CDC-LC0196106/2021	EPI_ISL_4150075
LC0196109	hCoV-19/USA/VA-CDC-LC0196109/2021	EPI_ISL_4150077
LC0944777	hCoV-19/USA/IN-CDC-LC0944777/2022	EPI_ISL_16088572
LC0944800	hCoV-19/USA/NM-CDC-LC0944800/2022	EPI_ISL_16088573
LC0944776	hCoV-19/USA/IN-CDC-LC0944776/2022	EPI_ISL_16088574
LC0196490	hCoV-19/USA/SC-CDC-LC0196490/2021	EPI_ISL_4150398
LC0944059	hCoV-19/USA/OR-CDC-LC0944059/2022	EPI_ISL_16088575
LC0944066	hCoV-19/USA/WA-CDC-LC0944066/2022	EPI_ISL_16088576
LC0944122	hCoV-19/USA/NV-CDC-LC0944122/2022	EPI_ISL_16088577
LC0944116	hCoV-19/USA/NV-CDC-LC0944116/2022	EPI_ISL_16088578
LC0195970	hCoV-19/USA/NC-CDC-LC0195970/2021	EPI_ISL_4150408
LC0944121	hCoV-19/USA/NV-CDC-LC0944121/2022	EPI_ISL_16088579
LC0944114	hCoV-19/USA/NV-CDC-LC0944114/2022	EPI_ISL_16088581
LC0944794	hCoV-19/USA/NV-CDC-LC0944794/2022	EPI_ISL_16088582
LC0944118	hCoV-19/USA/NV-CDC-LC0944118/2022	EPI_ISL_16088583
LC0944119	hCoV-19/USA/AZ-CDC-LC0944119/2022	EPI_ISL_16088584
LC0944790	hCoV-19/USA/IL-CDC-LC0944790/2022	EPI_ISL_16088585
LC0195937	hCoV-19/USA/VA-CDC-LC0195937/2021	EPI_ISL_4150413
LC0944719	hCoV-19/USA/IL-CDC-LC0944719/2022	EPI_ISL_16088586
LC0944774	hCoV-19/USA/IN-CDC-LC0944774/2022	EPI_ISL_16088587
LC0944773	hCoV-19/USA/IN-CDC-LC0944773/2022	EPI_ISL_16088588
LC0944318	hCoV-19/USA/TX-CDC-LC0944318/2022	EPI_ISL_16088589
LC0944085	hCoV-19/USA/WA-CDC-LC0944085/2022	EPI_ISL_16088590
LC0944316	hCoV-19/USA/TX-CDC-LC0944316/2022	EPI_ISL_16088591
LC0944419	hCoV-19/USA/IA-CDC-LC0944419/2022	EPI_ISL_16088592
LC0944420	hCoV-19/USA/IA-CDC-LC0944420/2022	EPI_ISL_16088593
LC0196746	hCoV-19/USA/IL-CDC-LC0196746/2021	EPI_ISL_4151331
LC0944274	hCoV-19/USA/KS-CDC-LC0944274/2022	EPI_ISL_16088594
LC0944280	hCoV-19/USA/KS-CDC-LC0944280/2022	EPI_ISL_16088595
LC0944746	hCoV-19/USA/KY-CDC-LC0944746/2022	EPI_ISL_16088596
LC0944409	hCoV-19/USA/OR-CDC-LC0944409/2022	EPI_ISL_16088597
LC0944134	hCoV-19/USA/OR-CDC-LC0944134/2022	EPI_ISL_16088598
LC0944061	hCoV-19/USA/OR-CDC-LC0944061/2022	EPI_ISL_16088599
LC0944084	hCoV-19/USA/OR-CDC-LC0944084/2022	EPI_ISL_16088600
LC0944083	hCoV-19/USA/OR-CDC-LC0944083/2022	EPI_ISL_16088602
LC0944407	hCoV-19/USA/WA-CDC-LC0944407/2022	EPI_ISL_16088603
LC0944413	hCoV-19/USA/WA-CDC-LC0944413/2022	EPI_ISL_16088604
LC0944421	hCoV-19/USA/IA-CDC-LC0944421/2022	EPI_ISL_16088605
LC0944779	hCoV-19/USA/IN-CDC-LC0944779/2022	EPI_ISL_16088606
LC0944748	hCoV-19/USA/IL-CDC-LC0944748/2022	EPI_ISL_16088607
LC0944798	hCoV-19/USA/AZ-CDC-LC0944798/2022	EPI_ISL_16088608
LC0944275	hCoV-19/USA/MO-CDC-LC0944275/2022	EPI_ISL_16088609
LC0944277	hCoV-19/USA/MO-CDC-LC0944277/2022	EPI_ISL_16088610
LC0944270	hCoV-19/USA/MO-CDC-LC0944270/2022	EPI_ISL_16088611
LC0944076	hCoV-19/USA/NV-CDC-LC0944076/2022	EPI_ISL_16088612
LC0944335	hCoV-19/USA/AZ-CDC-LC0944335/2022	EPI_ISL_16088613
LC0944105	hCoV-19/USA/AZ-CDC-LC0944105/2022	EPI_ISL_16088614
LC0944123	hCoV-19/USA/TX-CDC-LC0944123/2022	EPI_ISL_16088615
LC0944102	hCoV-19/USA/AZ-CDC-LC0944102/2022	EPI_ISL_16088616
LC0944714	hCoV-19/USA/KY-CDC-LC0944714/2022	EPI_ISL_16088617
LC0944317	hCoV-19/USA/TX-CDC-LC0944317/2022	EPI_ISL_16088618
LC0944336	hCoV-19/USA/UT-CDC-LC0944336/2022	EPI_ISL_16088619
LC0944685	hCoV-19/USA/TX-CDC-LC0944685/2022	EPI_ISL_16088620
LC0944745	hCoV-19/USA/OH-CDC-LC0944745/2022	EPI_ISL_16088621
LC0944742	hCoV-19/USA/OH-CDC-LC0944742/2022	EPI_ISL_16088622
LC0944077	hCoV-19/USA/TX-CDC-LC0944077/2022	EPI_ISL_16088623
LC0944292	hCoV-19/USA/WA-CDC-LC0944292/2022	EPI_ISL_16088624
LC0944323	hCoV-19/USA/AZ-CDC-LC0944323/2022	EPI_ISL_16088625
LC0944416	hCoV-19/USA/MO-CDC-LC0944416/2022	EPI_ISL_16088626
LC0944702	hCoV-19/USA/UT-CDC-LC0944702/2022	EPI_ISL_16088627
LC0944278	hCoV-19/USA/MO-CDC-LC0944278/2022	EPI_ISL_16088628
LC0944276	hCoV-19/USA/TX-CDC-LC0944276/2022	EPI_ISL_16088629
LC0944781	hCoV-19/USA/IN-CDC-LC0944781/2022	EPI_ISL_16088630
LC0944098	hCoV-19/USA/AZ-CDC-LC0944098/2022	EPI_ISL_16088631
LC0944108	hCoV-19/USA/AZ-CDC-LC0944108/2022	EPI_ISL_16088632
LC0944107	hCoV-19/USA/AZ-CDC-LC0944107/2022	EPI_ISL_16088633
LC0944687	hCoV-19/USA/WA-CDC-LC0944687/2022	EPI_ISL_16088634
LC0944319	hCoV-19/USA/TX-CDC-LC0944319/2022	EPI_ISL_16088635
LC0944348	hCoV-19/USA/CO-CDC-LC0944348/2022	EPI_ISL_16088636
LC0944356	hCoV-19/USA/CO-CDC-LC0944356/2022	EPI_ISL_16088637
LC0944417	hCoV-19/USA/KS-CDC-LC0944417/2022	EPI_ISL_16088638
LC0944354	hCoV-19/USA/MN-CDC-LC0944354/2022	EPI_ISL_16088639
LC0944358	hCoV-19/USA/CO-CDC-LC0944358/2022	EPI_ISL_16088640
LC0944081	hCoV-19/USA/AZ-CDC-LC0944081/2022	EPI_ISL_16088641
LC0944249	hCoV-19/USA/CO-CDC-LC0944249/2022	EPI_ISL_16088642
LC0944257	hCoV-19/USA/CO-CDC-LC0944257/2022	EPI_ISL_16088643
LC0944353	hCoV-19/USA/MN-CDC-LC0944353/2022	EPI_ISL_16088644
LC0944352	hCoV-19/USA/CO-CDC-LC0944352/2022	EPI_ISL_16088645
LC0944496	hCoV-19/USA/AZ-CDC-LC0944496/2022	EPI_ISL_16088646
LC0944442	hCoV-19/USA/AZ-CDC-LC0944442/2022	EPI_ISL_16088647
LC0944494	hCoV-19/USA/AZ-CDC-LC0944494/2022	EPI_ISL_16088648
LC0944451	hCoV-19/USA/AZ-CDC-LC0944451/2022	EPI_ISL_16088649
LC0944488	hCoV-19/USA/AZ-CDC-LC0944488/2022	EPI_ISL_16088650
LC0944448	hCoV-19/USA/AZ-CDC-LC0944448/2022	EPI_ISL_16088651
LC0944445	hCoV-19/USA/AZ-CDC-LC0944445/2022	EPI_ISL_16088652
LC0944167	hCoV-19/USA/AZ-CDC-LC0944167/2022	EPI_ISL_16088653
LC0944143	hCoV-19/USA/AZ-CDC-LC0944143/2022	EPI_ISL_16088654
LC0944147	hCoV-19/USA/AZ-CDC-LC0944147/2022	EPI_ISL_16088655
LC0944443	hCoV-19/USA/NM-CDC-LC0944443/2022	EPI_ISL_16088656
LC0944241	hCoV-19/USA/IL-CDC-LC0944241/2022	EPI_ISL_16088657
LC0944484	hCoV-19/USA/AZ-CDC-LC0944484/2022	EPI_ISL_16088658
LC0944371	hCoV-19/USA/WA-CDC-LC0944371/2022	EPI_ISL_16088659
LC0944370	hCoV-19/USA/IA-CDC-LC0944370/2022	EPI_ISL_16088660
LC0944390	hCoV-19/USA/AZ-CDC-LC0944390/2022	EPI_ISL_16088661
LC0944284	hCoV-19/USA/CA-CDC-LC0944284/2022	EPI_ISL_16088662
LC0944064	hCoV-19/USA/WA-CDC-LC0944064/2022	EPI_ISL_16088663
LC0944063	hCoV-19/USA/WA-CDC-LC0944063/2022	EPI_ISL_16088664
LC0945290	hCoV-19/USA/AZ-CDC-LC0945290/2022	EPI_ISL_16088665
LC0945322	hCoV-19/USA/AK-CDC-LC0945322/2022	EPI_ISL_16088666
LC0945353	hCoV-19/USA/WA-CDC-LC0945353/2022	EPI_ISL_16088667
LC0945349	hCoV-19/USA/OR-CDC-LC0945349/2022	EPI_ISL_16088668
LC0945378	hCoV-19/USA/CA-CDC-LC0945378/2022	EPI_ISL_16088669
LC0944146	hCoV-19/USA/AZ-CDC-LC0944146/2022	EPI_ISL_16088670
LC0944128	hCoV-19/USA/AZ-CDC-LC0944128/2022	EPI_ISL_16088671
LC0944486	hCoV-19/USA/AZ-CDC-LC0944486/2022	EPI_ISL_16088672
LC0944040	hCoV-19/USA/AR-CDC-LC0944040/2022	EPI_ISL_16088674
LC0944765	hCoV-19/USA/IL-CDC-LC0944765/2022	EPI_ISL_16088675
LC0944758	hCoV-19/USA/IL-CDC-LC0944758/2022	EPI_ISL_16088676
LC0944732	hCoV-19/USA/WI-CDC-LC0944732/2022	EPI_ISL_16088677
LC0944753	hCoV-19/USA/WI-CDC-LC0944753/2022	EPI_ISL_16088678
LC0944761	hCoV-19/USA/WI-CDC-LC0944761/2022	EPI_ISL_16088679
LC0944230	hCoV-19/USA/TX-CDC-LC0944230/2022	EPI_ISL_16088680
LC0944165	hCoV-19/USA/MO-CDC-LC0944165/2022	EPI_ISL_16088681
LC0944460	hCoV-19/USA/KS-CDC-LC0944460/2022	EPI_ISL_16088682
LC0944464	hCoV-19/USA/MO-CDC-LC0944464/2022	EPI_ISL_16088683
LC0944465	hCoV-19/USA/MO-CDC-LC0944465/2022	EPI_ISL_16088684
LC0944163	hCoV-19/USA/MO-CDC-LC0944163/2022	EPI_ISL_16088685
LC0944463	hCoV-19/USA/MO-CDC-LC0944463/2022	EPI_ISL_16088686
LC0944043	hCoV-19/USA/TX-CDC-LC0944043/2022	EPI_ISL_16088687
LC0944164	hCoV-19/USA/MO-CDC-LC0944164/2022	EPI_ISL_16088688
LC0944582	hCoV-19/USA/OR-CDC-LC0944582/2022	EPI_ISL_16088689
LC0944229	hCoV-19/USA/TX-CDC-LC0944229/2022	EPI_ISL_16088690
LC0944592	hCoV-19/USA/WA-CDC-LC0944592/2022	EPI_ISL_16088691
LC0944173	hCoV-19/USA/AZ-CDC-LC0944173/2022	EPI_ISL_16088692
LC0944174	hCoV-19/USA/AZ-CDC-LC0944174/2022	EPI_ISL_16088693
LC0944170	hCoV-19/USA/AZ-CDC-LC0944170/2022	EPI_ISL_16088694
LC0944169	hCoV-19/USA/AZ-CDC-LC0944169/2022	EPI_ISL_16088695
LC0944633	hCoV-19/USA/AZ-CDC-LC0944633/2022	EPI_ISL_16088696
LC0944228	hCoV-19/USA/TX-CDC-LC0944228/2022	EPI_ISL_16088697
LC0437134	hCoV-19/USA/NM-CDC-LC0437134/2021	EPI_ISL_8263852
LC0944441	hCoV-19/USA/NM-CDC-LC0944441/2022	EPI_ISL_16088698
LC0944639	hCoV-19/USA/NM-CDC-LC0944639/2022	EPI_ISL_16088699
LC0944454	hCoV-19/USA/NM-CDC-LC0944454/2022	EPI_ISL_16088700
LC0944446	hCoV-19/USA/NM-CDC-LC0944446/2022	EPI_ISL_16088701
LC0944587	hCoV-19/USA/OR-CDC-LC0944587/2022	EPI_ISL_16088702
LC0944127	hCoV-19/USA/AZ-CDC-LC0944127/2022	EPI_ISL_16088703
LC0944762	hCoV-19/USA/OH-CDC-LC0944762/2022	EPI_ISL_16088704
LC0944734	hCoV-19/USA/IL-CDC-LC0944734/2022	EPI_ISL_16088705
LC0944485	hCoV-19/USA/AZ-CDC-LC0944485/2022	EPI_ISL_16088706
LC0944634	hCoV-19/USA/NM-CDC-LC0944634/2022	EPI_ISL_16088707
LC0944483	hCoV-19/USA/NM-CDC-LC0944483/2022	EPI_ISL_16088708
LC0944739	hCoV-19/USA/IL-CDC-LC0944739/2022	EPI_ISL_16088709
LC0944741	hCoV-19/USA/IL-CDC-LC0944741/2022	EPI_ISL_16088710
LC0944751	hCoV-19/USA/IL-CDC-LC0944751/2022	EPI_ISL_16088711
LC0944736	hCoV-19/USA/IL-CDC-LC0944736/2022	EPI_ISL_16088712
LC0944733	hCoV-19/USA/IL-CDC-LC0944733/2022	EPI_ISL_16088713
LC0944585	hCoV-19/USA/WA-CDC-LC0944585/2022	EPI_ISL_16088714
LC0944737	hCoV-19/USA/IL-CDC-LC0944737/2022	EPI_ISL_16088715
LC0944457	hCoV-19/USA/CO-CDC-LC0944457/2022	EPI_ISL_16088716
LC0944498	hCoV-19/USA/CO-CDC-LC0944498/2022	EPI_ISL_16088717
LC0944162	hCoV-19/USA/CO-CDC-LC0944162/2022	EPI_ISL_16088718
LC0944750	hCoV-19/USA/IL-CDC-LC0944750/2022	EPI_ISL_16088719
LC0944502	hCoV-19/USA/CO-CDC-LC0944502/2022	EPI_ISL_16088720
LC0944786	hCoV-19/USA/PA-CDC-LC0944786/2022	EPI_ISL_16088721
LC0944787	hCoV-19/USA/PA-CDC-LC0944787/2022	EPI_ISL_16088722
LC0944133	hCoV-19/USA/AZ-CDC-LC0944133/2022	EPI_ISL_16088723
LC0944459	hCoV-19/USA/IA-CDC-LC0944459/2022	EPI_ISL_16088724
LC0944161	hCoV-19/USA/NE-CDC-LC0944161/2022	EPI_ISL_16088725
LC0944372	hCoV-19/USA/TX-CDC-LC0944372/2022	EPI_ISL_16088726
LC0944636	hCoV-19/USA/NV-CDC-LC0944636/2022	EPI_ISL_16088727
LC0944783	hCoV-19/USA/MO-CDC-LC0944783/2022	EPI_ISL_16088728
LC0944641	hCoV-19/USA/NV-CDC-LC0944641/2022	EPI_ISL_16088729
LC0944632	hCoV-19/USA/NV-CDC-LC0944632/2022	EPI_ISL_16088730
LC0944755	hCoV-19/USA/IL-CDC-LC0944755/2022	EPI_ISL_16088731
LC0944738	hCoV-19/USA/IL-CDC-LC0944738/2022	EPI_ISL_16088732
LC0944772	hCoV-19/USA/IL-CDC-LC0944772/2022	EPI_ISL_16088733
LC0944500	hCoV-19/USA/UT-CDC-LC0944500/2022	EPI_ISL_16088734
LC0944768	hCoV-19/USA/KY-CDC-LC0944768/2022	EPI_ISL_16088735
LC0946306	hCoV-19/USA/NJ-CDC-LC0946306/2022	EPI_ISL_16088736
LC0943880	hCoV-19/USA/NY-CDC-LC0943880/2022	EPI_ISL_16088737
LC0944152	hCoV-19/USA/AZ-CDC-LC0944152/2022	EPI_ISL_16088738
LC0945326	hCoV-19/USA/WA-CDC-LC0945326/2022	EPI_ISL_16088739
LC0944583	hCoV-19/USA/AZ-CDC-LC0944583/2022	EPI_ISL_16088740
LC0944563	hCoV-19/USA/AZ-CDC-LC0944563/2022	EPI_ISL_16088741
LC0944481	hCoV-19/USA/AZ-CDC-LC0944481/2022	EPI_ISL_16088742
LC0944566	hCoV-19/USA/AZ-CDC-LC0944566/2022	EPI_ISL_16088743
LC0944399	hCoV-19/USA/AZ-CDC-LC0944399/2022	EPI_ISL_16088744
LC0944570	hCoV-19/USA/AZ-CDC-LC0944570/2022	EPI_ISL_16088745
LC0943425	hCoV-19/USA/NY-CDC-LC0943425/2022	EPI_ISL_16088746
LC0945393	hCoV-19/USA/MO-CDC-LC0945393/2022	EPI_ISL_16088747
LC0944239	hCoV-19/USA/MO-CDC-LC0944239/2022	EPI_ISL_16088748
LC0944233	hCoV-19/USA/MO-CDC-LC0944233/2022	EPI_ISL_16088749
LC0944480	hCoV-19/USA/AZ-CDC-LC0944480/2022	EPI_ISL_16088750
LC0944244	hCoV-19/USA/KS-CDC-LC0944244/2022	EPI_ISL_16088751
LC0133390	hCoV-19/USA/MO-CDC-LC0133390/2021	EPI_ISL_4154066
LC0133474	hCoV-19/USA/MO-CDC-LC0133474/2021	EPI_ISL_4154067
LC0944962	hCoV-19/USA/CA-CDC-LC0944962/2022	EPI_ISL_16089129
LC0123000	hCoV-19/USA/TN-CDC-LC0123000/2021	EPI_ISL_4154680
LC0944477	hCoV-19/USA/AZ-CDC-LC0944477/2022	EPI_ISL_16088753
LC0946274	hCoV-19/USA/NY-CDC-LC0946274/2022	EPI_ISL_16088754
LC0944479	hCoV-19/USA/AZ-CDC-LC0944479/2022	EPI_ISL_16088755
LC0944588	hCoV-19/USA/AZ-CDC-LC0944588/2022	EPI_ISL_16088756
LC0133624	hCoV-19/USA/MO-CDC-LC0133624/2021	EPI_ISL_4154038
LC0133427	hCoV-19/USA/MO-CDC-LC0133427/2021	EPI_ISL_4154041
LC0122491	hCoV-19/USA/MS-CDC-LC0122491/2021	EPI_ISL_4154684
LC0944243	hCoV-19/USA/KS-CDC-LC0944243/2022	EPI_ISL_16088757
LC0944405	hCoV-19/USA/AZ-CDC-LC0944405/2022	EPI_ISL_16088758
LC0944236	hCoV-19/USA/KS-CDC-LC0944236/2022	EPI_ISL_16088759
LC0944391	hCoV-19/USA/CA-CDC-LC0944391/2022	EPI_ISL_16088761
LC0944394	hCoV-19/USA/AZ-CDC-LC0944394/2022	EPI_ISL_16088762
LC0943910	hCoV-19/USA/PA-CDC-LC0943910/2022	EPI_ISL_16088763
LC0943649	hCoV-19/USA/NY-CDC-LC0943649/2022	EPI_ISL_16088765
LC0945657	hCoV-19/USA/NY-CDC-LC0945657/2022	EPI_ISL_16088766
LC0944470	hCoV-19/USA/AZ-CDC-LC0944470/2022	EPI_ISL_16088767
LC0944139	hCoV-19/USA/UT-CDC-LC0944139/2022	EPI_ISL_16088768
LC0944393	hCoV-19/USA/AZ-CDC-LC0944393/2022	EPI_ISL_16088769
LC0945122	hCoV-19/USA/CA-CDC-LC0945122/2022	EPI_ISL_16089131
LC0944473	hCoV-19/USA/AZ-CDC-LC0944473/2022	EPI_ISL_16088770
LC0944567	hCoV-19/USA/AZ-CDC-LC0944567/2022	EPI_ISL_16088771
LC0946255	hCoV-19/USA/NY-CDC-LC0946255/2022	EPI_ISL_16088772
LC0944235	hCoV-19/USA/MO-CDC-LC0944235/2022	EPI_ISL_16088773
LC0944643	hCoV-19/USA/NE-CDC-LC0944643/2022	EPI_ISL_16088774
LC0122500	hCoV-19/USA/LA-CDC-LC0122500/2021	EPI_ISL_4154692
LC0129701	hCoV-19/USA/NC-CDC-LC0129701/2021	EPI_ISL_4157271
LC0944645	hCoV-19/USA/IA-CDC-LC0944645/2022	EPI_ISL_16088775
LC0944237	hCoV-19/USA/IA-CDC-LC0944237/2022	EPI_ISL_16088776
LC0944138	hCoV-19/USA/CO-CDC-LC0944138/2022	EPI_ISL_16088777
LC0194180	hCoV-19/USA/FL-CDC-LC0194180/2021	EPI_ISL_4148849
LC0945568	hCoV-19/USA/NV-CDC-LC0945568/2022	EPI_ISL_16088778
LC0944137	hCoV-19/USA/CO-CDC-LC0944137/2022	EPI_ISL_16088779
LC0944573	hCoV-19/USA/WA-CDC-LC0944573/2022	EPI_ISL_16088780
LC0129700	hCoV-19/USA/NC-CDC-LC0129700/2021	EPI_ISL_4157280
LC0944644	hCoV-19/USA/WA-CDC-LC0944644/2022	EPI_ISL_16088781
LC0944472	hCoV-19/USA/AZ-CDC-LC0944472/2022	EPI_ISL_16088782
LC0944403	hCoV-19/USA/AZ-CDC-LC0944403/2022	EPI_ISL_16088783
LC0944245	hCoV-19/USA/MO-CDC-LC0944245/2022	EPI_ISL_16088784
LC0194145	hCoV-19/USA/FL-CDC-LC0194145/2021	EPI_ISL_4148498
LC0194278	hCoV-19/USA/LA-CDC-LC0194278/2021	EPI_ISL_4148511
LC0194137	hCoV-19/USA/GA-CDC-LC0194137/2021	EPI_ISL_4148494
LC0194133	hCoV-19/USA/RI-CDC-LC0194133/2021	EPI_ISL_4148495
LC0194134	hCoV-19/USA/FL-CDC-LC0194134/2021	EPI_ISL_4148496
LC0194260	hCoV-19/USA/GA-CDC-LC0194260/2021	EPI_ISL_4148499
LC0194135	hCoV-19/USA/FL-CDC-LC0194135/2021	EPI_ISL_4148497
LC0193780	hCoV-19/USA/GA-CDC-LC0193780/2021	EPI_ISL_4148500
LC0194279	hCoV-19/USA/LA-CDC-LC0194279/2021	EPI_ISL_4148506
LC0193907	hCoV-19/USA/MS-CDC-LC0193907/2021	EPI_ISL_4148501
LC0194275	hCoV-19/USA/LA-CDC-LC0194275/2021	EPI_ISL_4148510
LC0193934	hCoV-19/USA/TN-CDC-LC0193934/2021	EPI_ISL_4148503
LC0194157	hCoV-19/USA/TN-CDC-LC0194157/2021	EPI_ISL_4148504
LC0194241	hCoV-19/USA/TN-CDC-LC0194241/2021	EPI_ISL_4148505
LC0194280	hCoV-19/USA/LA-CDC-LC0194280/2021	EPI_ISL_4148507
LC0193797	hCoV-19/USA/LA-CDC-LC0193797/2021	EPI_ISL_4148508
LC0193643	hCoV-19/USA/IL-CDC-LC0193643/2021	EPI_ISL_4148515
LC0194272	hCoV-19/USA/LA-CDC-LC0194272/2021	EPI_ISL_4148509
LC0193967	hCoV-19/USA/LA-CDC-LC0193967/2021	EPI_ISL_4148513
LC0193639	hCoV-19/USA/IL-CDC-LC0193639/2021	EPI_ISL_4148514
LC0193635	hCoV-19/USA/IL-CDC-LC0193635/2021	EPI_ISL_4148528
LC0944389	hCoV-19/USA/AZ-CDC-LC0944389/2022	EPI_ISL_16088785
LC0193637	hCoV-19/USA/IL-CDC-LC0193637/2021	EPI_ISL_4148516
LC0193641	hCoV-19/USA/IL-CDC-LC0193641/2021	EPI_ISL_4148517
LC0193636	hCoV-19/USA/IL-CDC-LC0193636/2021	EPI_ISL_4148518
LC0193710	hCoV-19/USA/WI-CDC-LC0193710/2021	EPI_ISL_4148526
LC0193802	hCoV-19/USA/IL-CDC-LC0193802/2021	EPI_ISL_4148527
LC0193634	hCoV-19/USA/IL-CDC-LC0193634/2021	EPI_ISL_4148519
LC0193799	hCoV-19/USA/IL-CDC-LC0193799/2021	EPI_ISL_4148523
LC0194338	hCoV-19/USA/IL-CDC-LC0194338/2021	EPI_ISL_4148520
LC0944471	hCoV-19/USA/AZ-CDC-LC0944471/2022	EPI_ISL_16088786
LC0944476	hCoV-19/USA/AZ-CDC-LC0944476/2022	EPI_ISL_16088787
LC0193711	hCoV-19/USA/WI-CDC-LC0193711/2021	EPI_ISL_4148521
LC0193709	hCoV-19/USA/WI-CDC-LC0193709/2021	EPI_ISL_4148524
LC0193654	hCoV-19/USA/WI-CDC-LC0193654/2021	EPI_ISL_4148525
LC0194324	hCoV-19/USA/GA-CDC-LC0194324/2021	EPI_ISL_4148541
LC0193638	hCoV-19/USA/IL-CDC-LC0193638/2021	EPI_ISL_4148529
LC0944468	hCoV-19/USA/AZ-CDC-LC0944468/2022	EPI_ISL_16088788
LC0193734	hCoV-19/USA/GA-CDC-LC0193734/2021	EPI_ISL_4148530
LC0194282	hCoV-19/USA/GA-CDC-LC0194282/2021	EPI_ISL_4148540
LC0944238	hCoV-19/USA/MO-CDC-LC0944238/2022	EPI_ISL_16088789
LC0194172	hCoV-19/USA/GA-CDC-LC0194172/2021	EPI_ISL_4148531
LC0193913	hCoV-19/USA/GA-CDC-LC0193913/2021	EPI_ISL_4148532
LC0194105	hCoV-19/USA/GA-CDC-LC0194105/2021	EPI_ISL_4148533
LC0194281	hCoV-19/USA/GA-CDC-LC0194281/2021	EPI_ISL_4148539
LC0194323	hCoV-19/USA/GA-CDC-LC0194323/2021	EPI_ISL_4148535
LC0194325	hCoV-19/USA/GA-CDC-LC0194325/2021	EPI_ISL_4148537
LC0193899	hCoV-19/USA/GA-CDC-LC0193899/2021	EPI_ISL_4148538
LC0944404	hCoV-19/USA/AZ-CDC-LC0944404/2022	EPI_ISL_16088790
LC0193925	hCoV-19/USA/GA-CDC-LC0193925/2021	EPI_ISL_4148542
LC0194101	hCoV-19/USA/FL-CDC-LC0194101/2021	EPI_ISL_4148550
LC0193912	hCoV-19/USA/GA-CDC-LC0193912/2021	EPI_ISL_4148543
LC0193757	hCoV-19/USA/MS-CDC-LC0193757/2021	EPI_ISL_4148558
LC0193720	hCoV-19/USA/MS-CDC-LC0193720/2021	EPI_ISL_4148563
LC0194308	hCoV-19/USA/GA-CDC-LC0194308/2021	EPI_ISL_4148545
LC0193798	hCoV-19/USA/IL-CDC-LC0193798/2021	EPI_ISL_4148546
LC0194099	hCoV-19/USA/FL-CDC-LC0194099/2021	EPI_ISL_4148547
LC0194347	hCoV-19/USA/KY-CDC-LC0194347/2021	EPI_ISL_4148553
LC0193776	hCoV-19/USA/MS-CDC-LC0193776/2021	EPI_ISL_4148561
LC0193765	hCoV-19/USA/FL-CDC-LC0193765/2021	EPI_ISL_4148548
LC0194035	hCoV-19/USA/FL-CDC-LC0194035/2021	EPI_ISL_4148549
LC0193766	hCoV-19/USA/FL-CDC-LC0193766/2021	EPI_ISL_4148551
LC0193767	hCoV-19/USA/FL-CDC-LC0193767/2021	EPI_ISL_4148552
LC0194342	hCoV-19/USA/KY-CDC-LC0194342/2021	EPI_ISL_4148554
LC0193927	hCoV-19/USA/MS-CDC-LC0193927/2021	EPI_ISL_4148564
LC0194343	hCoV-19/USA/KY-CDC-LC0194343/2021	EPI_ISL_4148556
LC0194148	hCoV-19/USA/KY-CDC-LC0194148/2021	EPI_ISL_4148574
LC0194158	hCoV-19/USA/FL-CDC-LC0194158/2021	EPI_ISL_4148583
LC0193739	hCoV-19/USA/MS-CDC-LC0193739/2021	EPI_ISL_4148559
LC0193953	hCoV-19/USA/MS-CDC-LC0193953/2021	EPI_ISL_4148560
LC0193758	hCoV-19/USA/MS-CDC-LC0193758/2021	EPI_ISL_4148562
LC0194026	hCoV-19/USA/OH-CDC-LC0194026/2021	EPI_ISL_4148566
LC0193801	hCoV-19/USA/WI-CDC-LC0193801/2021	EPI_ISL_4148565
LC0194030	hCoV-19/USA/OH-CDC-LC0194030/2021	EPI_ISL_4148567
LC0194149	hCoV-19/USA/IL-CDC-LC0194149/2021	EPI_ISL_4148573
LC0193791	hCoV-19/USA/OH-CDC-LC0193791/2021	EPI_ISL_4148578
LC0193793	hCoV-19/USA/OH-CDC-LC0193793/2021	EPI_ISL_4148568
LC0193717	hCoV-19/USA/FL-CDC-LC0193717/2021	EPI_ISL_4148569
LC0194150	hCoV-19/USA/MS-CDC-LC0194150/2021	EPI_ISL_4148588
LC0193633	hCoV-19/USA/TN-CDC-LC0193633/2021	EPI_ISL_4148589
LC0193716	hCoV-19/USA/FL-CDC-LC0193716/2021	EPI_ISL_4148570
LC0194340	hCoV-19/USA/WV-CDC-LC0194340/2021	EPI_ISL_4148571
LC0194339	hCoV-19/USA/WV-CDC-LC0194339/2021	EPI_ISL_4148572
LC0194333	hCoV-19/USA/FL-CDC-LC0194333/2021	EPI_ISL_4148592
LC0194341	hCoV-19/USA/KY-CDC-LC0194341/2021	EPI_ISL_4148576
LC0194270	hCoV-19/USA/KY-CDC-LC0194270/2021	EPI_ISL_4148577
LC0194029	hCoV-19/USA/OH-CDC-LC0194029/2021	EPI_ISL_4148579
LC0944282	hCoV-19/USA/TX-CDC-LC0944282/2022	EPI_ISL_16088791
LC0194028	hCoV-19/USA/OH-CDC-LC0194028/2021	EPI_ISL_4148580
LC0193642	hCoV-19/USA/OH-CDC-LC0193642/2021	EPI_ISL_4148581
LC0194334	hCoV-19/USA/FL-CDC-LC0194334/2021	EPI_ISL_4148590
LC0194371	hCoV-19/USA/GA-CDC-LC0194371/2021	EPI_ISL_4148602
LC0194348	hCoV-19/USA/KY-CDC-LC0194348/2021	EPI_ISL_4148582
LC0193773	hCoV-19/USA/GA-CDC-LC0193773/2021	EPI_ISL_4148601
LC0193772	hCoV-19/USA/GA-CDC-LC0193772/2021	EPI_ISL_4148605
LC0194336	hCoV-19/USA/FL-CDC-LC0194336/2021	EPI_ISL_4148585
LC0193910	hCoV-19/USA/FL-CDC-LC0193910/2021	EPI_ISL_4148595
LC0193897	hCoV-19/USA/AL-CDC-LC0193897/2021	EPI_ISL_4148587
LC0194311	hCoV-19/USA/GA-CDC-LC0194311/2021	EPI_ISL_4148597
LC0193821	hCoV-19/USA/GA-CDC-LC0193821/2021	EPI_ISL_4148611
LC0193659	hCoV-19/USA/GA-CDC-LC0193659/2021	EPI_ISL_4148616
LC0194141	hCoV-19/USA/FL-CDC-LC0194141/2021	EPI_ISL_4148591
LC0193632	hCoV-19/USA/GA-CDC-LC0193632/2021	EPI_ISL_4148603
LC0194043	hCoV-19/USA/GA-CDC-LC0194043/2021	EPI_ISL_4148625
LC0193954	hCoV-19/USA/FL-CDC-LC0193954/2021	EPI_ISL_4148593
LC0193822	hCoV-19/USA/GA-CDC-LC0193822/2021	EPI_ISL_4148604
LC0194261	hCoV-19/USA/GA-CDC-LC0194261/2021	EPI_ISL_4148609
LC0194384	hCoV-19/USA/FL-CDC-LC0194384/2021	EPI_ISL_4148594
LC0193771	hCoV-19/USA/GA-CDC-LC0193771/2021	EPI_ISL_4148599
LC0193908	hCoV-19/USA/FL-CDC-LC0193908/2021	EPI_ISL_4148596
LC0193901	hCoV-19/USA/GA-CDC-LC0193901/2021	EPI_ISL_4148598
LC0194065	hCoV-19/USA/GA-CDC-LC0194065/2021	EPI_ISL_4148606
LC0193902	hCoV-19/USA/GA-CDC-LC0193902/2021	EPI_ISL_4148626
LC0193774	hCoV-19/USA/GA-CDC-LC0193774/2021	EPI_ISL_4148600
LC0193719	hCoV-19/USA/GA-CDC-LC0193719/2021	EPI_ISL_4148607
LC0194156	hCoV-19/USA/GA-CDC-LC0194156/2021	EPI_ISL_4148608
LC0193900	hCoV-19/USA/GA-CDC-LC0193900/2021	EPI_ISL_4148612
LC0194019	hCoV-19/USA/GA-CDC-LC0194019/2021	EPI_ISL_4148629
LC0194171	hCoV-19/USA/AL-CDC-LC0194171/2021	EPI_ISL_4148636
LC0194307	hCoV-19/USA/GA-CDC-LC0194307/2021	EPI_ISL_4148610
LC0193924	hCoV-19/USA/GA-CDC-LC0193924/2021	EPI_ISL_4148615
LC0194018	hCoV-19/USA/GA-CDC-LC0194018/2021	EPI_ISL_4148613
LC0193658	hCoV-19/USA/GA-CDC-LC0193658/2021	EPI_ISL_4148620
LC0194253	hCoV-19/USA/GA-CDC-LC0194253/2021	EPI_ISL_4148617
LC0194155	hCoV-19/USA/GA-CDC-LC0194155/2021	EPI_ISL_4148619
LC0194104	hCoV-19/USA/GA-CDC-LC0194104/2021	EPI_ISL_4148618
LC0194153	hCoV-19/USA/GA-CDC-LC0194153/2021	EPI_ISL_4148622
LC0194066	hCoV-19/USA/GA-CDC-LC0194066/2021	EPI_ISL_4148621
LC0193787	hCoV-19/USA/LA-CDC-LC0193787/2021	EPI_ISL_4148638
LC0193778	hCoV-19/USA/LA-CDC-LC0193778/2021	EPI_ISL_4148641
LC0193661	hCoV-19/USA/GA-CDC-LC0193661/2021	EPI_ISL_4148624
LC0194152	hCoV-19/USA/GA-CDC-LC0194152/2021	EPI_ISL_4148628
LC0194240	hCoV-19/USA/TN-CDC-LC0194240/2021	EPI_ISL_4148651
LC0194320	hCoV-19/USA/GA-CDC-LC0194320/2021	EPI_ISL_4148627
LC0193735	hCoV-19/USA/GA-CDC-LC0193735/2021	EPI_ISL_4148633
LC0194197	hCoV-19/USA/GA-CDC-LC0194197/2021	EPI_ISL_4148631
LC0193737	hCoV-19/USA/GA-CDC-LC0193737/2021	EPI_ISL_4148632
LC0193736	hCoV-19/USA/GA-CDC-LC0193736/2021	EPI_ISL_4148635
LC0194273	hCoV-19/USA/LA-CDC-LC0194273/2021	EPI_ISL_4148637
LC0193958	hCoV-19/USA/LA-CDC-LC0193958/2021	EPI_ISL_4148660
LC0194244	hCoV-19/USA/MS-CDC-LC0194244/2021	EPI_ISL_4148676
LC0194274	hCoV-19/USA/LA-CDC-LC0194274/2021	EPI_ISL_4148639
LC0193708	hCoV-19/USA/TN-CDC-LC0193708/2021	EPI_ISL_4148649
LC0193942	hCoV-19/USA/TN-CDC-LC0193942/2021	EPI_ISL_4148658
LC0193968	hCoV-19/USA/LA-CDC-LC0193968/2021	EPI_ISL_4148640
LC0194200	hCoV-19/USA/TN-CDC-LC0194200/2021	EPI_ISL_4148645
LC0193702	hCoV-19/USA/TN-CDC-LC0193702/2021	EPI_ISL_4148654
LC0193779	hCoV-19/USA/LA-CDC-LC0193779/2021	EPI_ISL_4148642
LC0193701	hCoV-19/USA/TN-CDC-LC0193701/2021	EPI_ISL_4148648
LC0194349	hCoV-19/USA/LA-CDC-LC0194349/2021	EPI_ISL_4148661
LC0193688	hCoV-19/USA/TN-CDC-LC0193688/2021	EPI_ISL_4148644
LC0193699	hCoV-19/USA/TN-CDC-LC0193699/2021	EPI_ISL_4148650
LC0193697	hCoV-19/USA/TN-CDC-LC0193697/2021	EPI_ISL_4148646
LC0193700	hCoV-19/USA/TN-CDC-LC0193700/2021	EPI_ISL_4148656
LC0194283	hCoV-19/USA/TN-CDC-LC0194283/2021	EPI_ISL_4148652
LC0194024	hCoV-19/USA/LA-CDC-LC0194024/2021	EPI_ISL_4148659
LC0194258	hCoV-19/USA/AL-CDC-LC0194258/2021	EPI_ISL_4148670
LC0194199	hCoV-19/USA/TN-CDC-LC0194199/2021	EPI_ISL_4148653
LC0193657	hCoV-19/USA/AL-CDC-LC0193657/2021	EPI_ISL_4148667
LC0194264	hCoV-19/USA/MS-CDC-LC0194264/2021	EPI_ISL_4148677
LC0194350	hCoV-19/USA/LA-CDC-LC0194350/2021	EPI_ISL_4148663
LC0193681	hCoV-19/USA/FL-CDC-LC0193681/2021	EPI_ISL_4148665
LC0194038	hCoV-19/USA/FL-CDC-LC0194038/2021	EPI_ISL_4148666
LC0944150	hCoV-19/USA/AZ-CDC-LC0944150/2022	EPI_ISL_16088792
LC0193683	hCoV-19/USA/AL-CDC-LC0193683/2021	EPI_ISL_4148668
LC0193682	hCoV-19/USA/AL-CDC-LC0193682/2021	EPI_ISL_4148669
LC0193718	hCoV-19/USA/AL-CDC-LC0193718/2021	EPI_ISL_4148671
LC0193689	hCoV-19/USA/MS-CDC-LC0193689/2021	EPI_ISL_4148680
LC0193715	hCoV-19/USA/FL-CDC-LC0193715/2021	EPI_ISL_4148672
LC0193722	hCoV-19/USA/MS-CDC-LC0193722/2021	EPI_ISL_4148679
LC0193810	hCoV-19/USA/MS-CDC-LC0193810/2021	EPI_ISL_4148689
LC0194305	hCoV-19/USA/FL-CDC-LC0194305/2021	EPI_ISL_4148673
LC0194036	hCoV-19/USA/MS-CDC-LC0194036/2021	EPI_ISL_4148687
LC0194098	hCoV-19/USA/MS-CDC-LC0194098/2021	EPI_ISL_4148692
LC0194206	hCoV-19/USA/AL-CDC-LC0194206/2021	EPI_ISL_4148674
LC0194367	hCoV-19/USA/MS-CDC-LC0194367/2021	EPI_ISL_4148690
LC0194368	hCoV-19/USA/MS-CDC-LC0194368/2021	EPI_ISL_4148695
LC0193887	hCoV-19/USA/MS-CDC-LC0193887/2021	EPI_ISL_4148675
LC0193685	hCoV-19/USA/MS-CDC-LC0193685/2021	EPI_ISL_4148678
LC0193665	hCoV-19/USA/MS-CDC-LC0193665/2021	EPI_ISL_4148681
LC0193811	hCoV-19/USA/MS-CDC-LC0193811/2021	EPI_ISL_4148682
LC0194106	hCoV-19/USA/GA-CDC-LC0194106/2021	EPI_ISL_4148697
LC0194045	hCoV-19/USA/GA-CDC-LC0194045/2021	EPI_ISL_4148698
LC0193655	hCoV-19/USA/MS-CDC-LC0193655/2021	EPI_ISL_4148683
LC0193961	hCoV-19/USA/OH-CDC-LC0193961/2021	EPI_ISL_4148685
LC0193764	hCoV-19/USA/MS-CDC-LC0193764/2021	EPI_ISL_4148684
LC0194198	hCoV-19/USA/MS-CDC-LC0194198/2021	EPI_ISL_4148688
LC0193690	hCoV-19/USA/MS-CDC-LC0193690/2021	EPI_ISL_4148686
LC0194140	hCoV-19/USA/FL-CDC-LC0194140/2021	EPI_ISL_4148703
LC0194188	hCoV-19/USA/MS-CDC-LC0194188/2021	EPI_ISL_4148693
LC0193656	hCoV-19/USA/MS-CDC-LC0193656/2021	EPI_ISL_4148696
LC0194100	hCoV-19/USA/FL-CDC-LC0194100/2021	EPI_ISL_4148707
LC0194056	hCoV-19/USA/MS-CDC-LC0194056/2021	EPI_ISL_4148694
LC0193926	hCoV-19/USA/IL-CDC-LC0193926/2021	EPI_ISL_4148704
LC0194046	hCoV-19/USA/GA-CDC-LC0194046/2021	EPI_ISL_4148699
LC0193889	hCoV-19/USA/FL-CDC-LC0193889/2021	EPI_ISL_4148702
LC0194293	hCoV-19/USA/GA-CDC-LC0194293/2021	EPI_ISL_4148700
LC0193814	hCoV-19/USA/FL-CDC-LC0193814/2021	EPI_ISL_4148712
LC0193918	hCoV-19/USA/FL-CDC-LC0193918/2021	EPI_ISL_4148719
LC0193941	hCoV-19/USA/GA-CDC-LC0193941/2021	EPI_ISL_4148701
LC0194191	hCoV-19/USA/FL-CDC-LC0194191/2021	EPI_ISL_4148705
LC0194247	hCoV-19/USA/FL-CDC-LC0194247/2021	EPI_ISL_4148721
LC0194190	hCoV-19/USA/FL-CDC-LC0194190/2021	EPI_ISL_4148706
LC0194306	hCoV-19/USA/FL-CDC-LC0194306/2021	EPI_ISL_4148716
LC0194109	hCoV-19/USA/FL-CDC-LC0194109/2021	EPI_ISL_4148726
LC0193753	hCoV-19/USA/FL-CDC-LC0193753/2021	EPI_ISL_4148708
LC0194195	hCoV-19/USA/FL-CDC-LC0194195/2021	EPI_ISL_4148720
LC0193728	hCoV-19/USA/FL-CDC-LC0193728/2021	EPI_ISL_4148709
LC0193761	hCoV-19/USA/FL-CDC-LC0193761/2021	EPI_ISL_4148711
LC0193956	hCoV-19/USA/FL-CDC-LC0193956/2021	EPI_ISL_4148723
LC0193917	hCoV-19/USA/FL-CDC-LC0193917/2021	EPI_ISL_4148735
LC0193920	hCoV-19/USA/FL-CDC-LC0193920/2021	EPI_ISL_4148710
LC0193816	hCoV-19/USA/FL-CDC-LC0193816/2021	EPI_ISL_4148714
LC0194139	hCoV-19/USA/FL-CDC-LC0194139/2021	EPI_ISL_4148717
LC0194379	hCoV-19/USA/FL-CDC-LC0194379/2021	EPI_ISL_4148727
LC0193729	hCoV-19/USA/FL-CDC-LC0193729/2021	EPI_ISL_4148718
LC0194144	hCoV-19/USA/FL-CDC-LC0194144/2021	EPI_ISL_4148722
LC0194064	hCoV-19/USA/FL-CDC-LC0194064/2021	EPI_ISL_4148728
LC0194192	hCoV-19/USA/FL-CDC-LC0194192/2021	EPI_ISL_4148724
LC0194194	hCoV-19/USA/FL-CDC-LC0194194/2021	EPI_ISL_4148736
LC0193921	hCoV-19/USA/FL-CDC-LC0193921/2021	EPI_ISL_4148725
LC0194142	hCoV-19/USA/FL-CDC-LC0194142/2021	EPI_ISL_4148730
LC0194304	hCoV-19/USA/FL-CDC-LC0194304/2021	EPI_ISL_4148729
LC0194189	hCoV-19/USA/FL-CDC-LC0194189/2021	EPI_ISL_4148738
LC0193813	hCoV-19/USA/FL-CDC-LC0193813/2021	EPI_ISL_4148731
LC0193955	hCoV-19/USA/FL-CDC-LC0193955/2021	EPI_ISL_4148733
LC0194102	hCoV-19/USA/FL-CDC-LC0194102/2021	EPI_ISL_4148737
LC0193943	hCoV-19/USA/FL-CDC-LC0193943/2021	EPI_ISL_4148732
LC0193762	hCoV-19/USA/FL-CDC-LC0193762/2021	EPI_ISL_4148734
LC0194392	hCoV-19/USA/FL-CDC-LC0194392/2021	EPI_ISL_4148749
LC0193922	hCoV-19/USA/FL-CDC-LC0193922/2021	EPI_ISL_4148739
LC0193931	hCoV-19/USA/FL-CDC-LC0193931/2021	EPI_ISL_4148741
LC0193812	hCoV-19/USA/FL-CDC-LC0193812/2021	EPI_ISL_4148745
LC0194062	hCoV-19/USA/FL-CDC-LC0194062/2021	EPI_ISL_4148740
LC0193909	hCoV-19/USA/FL-CDC-LC0193909/2021	EPI_ISL_4148742
LC0193754	hCoV-19/USA/FL-CDC-LC0193754/2021	EPI_ISL_4148743
LC0194391	hCoV-19/USA/FL-CDC-LC0194391/2021	EPI_ISL_4148744
LC0193957	hCoV-19/USA/FL-CDC-LC0193957/2021	EPI_ISL_4148746
LC0194251	hCoV-19/USA/FL-CDC-LC0194251/2021	EPI_ISL_4148747
LC0193935	hCoV-19/USA/FL-CDC-LC0193935/2021	EPI_ISL_4148748
LC0194196	hCoV-19/USA/FL-CDC-LC0194196/2021	EPI_ISL_4148750
LC0193732	hCoV-19/USA/FL-CDC-LC0193732/2021	EPI_ISL_4148751
LC0193733	hCoV-19/USA/FL-CDC-LC0193733/2021	EPI_ISL_4148752
LC0193888	hCoV-19/USA/FL-CDC-LC0193888/2021	EPI_ISL_4148753
LC0193892	hCoV-19/USA/FL-CDC-LC0193892/2021	EPI_ISL_4148754
LC0194143	hCoV-19/USA/FL-CDC-LC0194143/2021	EPI_ISL_4148755
LC0193893	hCoV-19/USA/FL-CDC-LC0193893/2021	EPI_ISL_4148758
LC0194248	hCoV-19/USA/FL-CDC-LC0194248/2021	EPI_ISL_4148756
LC0193725	hCoV-19/USA/FL-CDC-LC0193725/2021	EPI_ISL_4148757
LC0194103	hCoV-19/USA/FL-CDC-LC0194103/2021	EPI_ISL_4148759
LC0193937	hCoV-19/USA/FL-CDC-LC0193937/2021	EPI_ISL_4148768
LC0193751	hCoV-19/USA/FL-CDC-LC0193751/2021	EPI_ISL_4148760
LC0193879	hCoV-19/USA/FL-CDC-LC0193879/2021	EPI_ISL_4148761
LC0194162	hCoV-19/USA/FL-CDC-LC0194162/2021	EPI_ISL_4148762
LC0194193	hCoV-19/USA/FL-CDC-LC0194193/2021	EPI_ISL_4148763
LC0194257	hCoV-19/USA/FL-CDC-LC0194257/2021	EPI_ISL_4148779
LC0194185	hCoV-19/USA/FL-CDC-LC0194185/2021	EPI_ISL_4148764
LC0193752	hCoV-19/USA/FL-CDC-LC0193752/2021	EPI_ISL_4148767
LC0194187	hCoV-19/USA/FL-CDC-LC0194187/2021	EPI_ISL_4148765
LC0194040	hCoV-19/USA/FL-CDC-LC0194040/2021	EPI_ISL_4148791
LC0194294	hCoV-19/USA/GA-CDC-LC0194294/2021	EPI_ISL_4148797
LC0193760	hCoV-19/USA/FL-CDC-LC0193760/2021	EPI_ISL_4148766
LC0194317	hCoV-19/USA/FL-CDC-LC0194317/2021	EPI_ISL_4148773
LC0194178	hCoV-19/USA/FL-CDC-LC0194178/2021	EPI_ISL_4148774
LC0193713	hCoV-19/USA/FL-CDC-LC0193713/2021	EPI_ISL_4148771
LC0194287	hCoV-19/USA/FL-CDC-LC0194287/2021	EPI_ISL_4148788
LC0194337	hCoV-19/USA/FL-CDC-LC0194337/2021	EPI_ISL_4148772
LC0193705	hCoV-19/USA/FL-CDC-LC0193705/2021	EPI_ISL_4148781
LC0194177	hCoV-19/USA/FL-CDC-LC0194177/2021	EPI_ISL_4148775
LC0194246	hCoV-19/USA/FL-CDC-LC0194246/2021	EPI_ISL_4148776
LC0193678	hCoV-19/USA/FL-CDC-LC0193678/2021	EPI_ISL_4148786
LC0194286	hCoV-19/USA/FL-CDC-LC0194286/2021	EPI_ISL_4148778
LC0193726	hCoV-19/USA/FL-CDC-LC0193726/2021	EPI_ISL_4148780
LC0194037	hCoV-19/USA/FL-CDC-LC0194037/2021	EPI_ISL_4148789
LC0193707	hCoV-19/USA/GA-CDC-LC0193707/2021	EPI_ISL_4148796
LC0194370	hCoV-19/USA/GA-CDC-LC0194370/2021	EPI_ISL_4148807
LC0194292	hCoV-19/USA/FL-CDC-LC0194292/2021	EPI_ISL_4148783
LC0194315	hCoV-19/USA/FL-CDC-LC0194315/2021	EPI_ISL_4148794
LC0193687	hCoV-19/USA/FL-CDC-LC0193687/2021	EPI_ISL_4148785
LC0194290	hCoV-19/USA/FL-CDC-LC0194290/2021	EPI_ISL_4148790
LC0194285	hCoV-19/USA/FL-CDC-LC0194285/2021	EPI_ISL_4148798
LC0193704	hCoV-19/USA/FL-CDC-LC0193704/2021	EPI_ISL_4148793
LC0193951	hCoV-19/USA/TN-CDC-LC0193951/2021	EPI_ISL_4148804
LC0193782	hCoV-19/USA/GA-CDC-LC0193782/2021	EPI_ISL_4148806
LC0193706	hCoV-19/USA/GA-CDC-LC0193706/2021	EPI_ISL_4148795
LC0944154	hCoV-19/USA/AZ-CDC-LC0944154/2022	EPI_ISL_16088793
LC0193883	hCoV-19/USA/GA-CDC-LC0193883/2021	EPI_ISL_4148799
LC0193898	hCoV-19/USA/GA-CDC-LC0193898/2021	EPI_ISL_4148800
LC0193914	hCoV-19/USA/GA-CDC-LC0193914/2021	EPI_ISL_4148801
LC0193952	hCoV-19/USA/TN-CDC-LC0193952/2021	EPI_ISL_4148803
LC0194256	hCoV-19/USA/TN-CDC-LC0194256/2021	EPI_ISL_4148802
LC0194055	hCoV-19/USA/TN-CDC-LC0194055/2021	EPI_ISL_4148814
LC0194151	hCoV-19/USA/GA-CDC-LC0194151/2021	EPI_ISL_4148805
LC0194047	hCoV-19/USA/TN-CDC-LC0194047/2021	EPI_ISL_4148810
LC0193781	hCoV-19/USA/GA-CDC-LC0193781/2021	EPI_ISL_4148808
LC0194167	hCoV-19/USA/FL-CDC-LC0194167/2021	EPI_ISL_4148820
LC0193963	hCoV-19/USA/TN-CDC-LC0193963/2021	EPI_ISL_4148809
LC0193651	hCoV-19/USA/FL-CDC-LC0193651/2021	EPI_ISL_4148816
LC0193886	hCoV-19/USA/TN-CDC-LC0193886/2021	EPI_ISL_4148812
LC0194057	hCoV-19/USA/FL-CDC-LC0194057/2021	EPI_ISL_4148815
LC0194165	hCoV-19/USA/FL-CDC-LC0194165/2021	EPI_ISL_4148817
LC0193878	hCoV-19/USA/FL-CDC-LC0193878/2021	EPI_ISL_4148818
LC0193885	hCoV-19/USA/FL-CDC-LC0193885/2021	EPI_ISL_4148819
LC0194163	hCoV-19/USA/FL-CDC-LC0194163/2021	EPI_ISL_4148828
LC0194160	hCoV-19/USA/FL-CDC-LC0194160/2021	EPI_ISL_4148821
LC0194183	hCoV-19/USA/FL-CDC-LC0194183/2021	EPI_ISL_4148832
LC0193875	hCoV-19/USA/FL-CDC-LC0193875/2021	EPI_ISL_4148834
LC0194318	hCoV-19/USA/FL-CDC-LC0194318/2021	EPI_ISL_4148824
LC0193880	hCoV-19/USA/FL-CDC-LC0193880/2021	EPI_ISL_4148829
LC0193653	hCoV-19/USA/FL-CDC-LC0193653/2021	EPI_ISL_4148843
LC0194175	hCoV-19/USA/FL-CDC-LC0194175/2021	EPI_ISL_4148825
LC0194179	hCoV-19/USA/FL-CDC-LC0194179/2021	EPI_ISL_4148836
LC0193882	hCoV-19/USA/FL-CDC-LC0193882/2021	EPI_ISL_4148830
LC0194159	hCoV-19/USA/FL-CDC-LC0194159/2021	EPI_ISL_4148851
LC0194059	hCoV-19/USA/FL-CDC-LC0194059/2021	EPI_ISL_4148853
LC0194176	hCoV-19/USA/AL-CDC-LC0194176/2021	EPI_ISL_4148837
LC0194174	hCoV-19/USA/FL-CDC-LC0194174/2021	EPI_ISL_4148848
LC0193874	hCoV-19/USA/FL-CDC-LC0193874/2021	EPI_ISL_4148839
LC0193876	hCoV-19/USA/FL-CDC-LC0193876/2021	EPI_ISL_4148841
LC0193647	hCoV-19/USA/FL-CDC-LC0193647/2021	EPI_ISL_4148842
LC0193648	hCoV-19/USA/FL-CDC-LC0193648/2021	EPI_ISL_4148844
LC0193652	hCoV-19/USA/FL-CDC-LC0193652/2021	EPI_ISL_4148847
LC0194181	hCoV-19/USA/FL-CDC-LC0194181/2021	EPI_ISL_4148850
LC0194312	hCoV-19/USA/TN-CDC-LC0194312/2021	EPI_ISL_4148856
LC0194107	hCoV-19/USA/TN-CDC-LC0194107/2021	EPI_ISL_4148858
LC0194225	hCoV-19/USA/IL-CDC-LC0194225/2021	EPI_ISL_4148883
LC0194313	hCoV-19/USA/TN-CDC-LC0194313/2021	EPI_ISL_4148860
LC0194295	hCoV-19/USA/TN-CDC-LC0194295/2021	EPI_ISL_4148865
LC0193903	hCoV-19/USA/TN-CDC-LC0193903/2021	EPI_ISL_4148863
LC0194023	hCoV-19/USA/TN-CDC-LC0194023/2021	EPI_ISL_4148864
LC0193805	hCoV-19/USA/LA-CDC-LC0193805/2021	EPI_ISL_4148866
LC0194068	hCoV-19/USA/GA-CDC-LC0194068/2021	EPI_ISL_4148869
LC0193740	hCoV-19/USA/IL-CDC-LC0193740/2021	EPI_ISL_4148877
LC0193856	hCoV-19/USA/GA-CDC-LC0193856/2021	EPI_ISL_4148870
LC0194048	hCoV-19/USA/GA-CDC-LC0194048/2021	EPI_ISL_4148871
LC0193743	hCoV-19/USA/KY-CDC-LC0193743/2021	EPI_ISL_4148876
LC0193831	hCoV-19/USA/KY-CDC-LC0193831/2021	EPI_ISL_4148878
LC0194071	hCoV-19/USA/GA-CDC-LC0194071/2021	EPI_ISL_4148872
LC0194081	hCoV-19/USA/WV-CDC-LC0194081/2021	EPI_ISL_4148905
LC0194227	hCoV-19/USA/KY-CDC-LC0194227/2021	EPI_ISL_4148873
LC0194125	hCoV-19/USA/KY-CDC-LC0194125/2021	EPI_ISL_4148874
LC0193745	hCoV-19/USA/KY-CDC-LC0193745/2021	EPI_ISL_4148875
LC0193827	hCoV-19/USA/KY-CDC-LC0193827/2021	EPI_ISL_4148879
LC0193873	hCoV-19/USA/WV-CDC-LC0193873/2021	EPI_ISL_4148912
LC0193995	hCoV-19/USA/KY-CDC-LC0193995/2021	EPI_ISL_4148882
LC0193828	hCoV-19/USA/IL-CDC-LC0193828/2021	EPI_ISL_4148884
LC0194226	hCoV-19/USA/IL-CDC-LC0194226/2021	EPI_ISL_4148885
LC0193871	hCoV-19/USA/WV-CDC-LC0193871/2021	EPI_ISL_4148896
LC0194211	hCoV-19/USA/IL-CDC-LC0194211/2021	EPI_ISL_4148886
LC0194007	hCoV-19/USA/MO-CDC-LC0194007/2021	EPI_ISL_4148888
LC0194114	hCoV-19/USA/KY-CDC-LC0194114/2021	EPI_ISL_4148899
LC0194302	hCoV-19/USA/KY-CDC-LC0194302/2021	EPI_ISL_4148908
LC0194397	hCoV-19/USA/IL-CDC-LC0194397/2021	EPI_ISL_4148890
LC0193973	hCoV-19/USA/KY-CDC-LC0193973/2021	EPI_ISL_4148900
LC0194229	hCoV-19/USA/KY-CDC-LC0194229/2021	EPI_ISL_4148892
LC0194085	hCoV-19/USA/MO-CDC-LC0194085/2021	EPI_ISL_4148893
LC0194084	hCoV-19/USA/MO-CDC-LC0194084/2021	EPI_ISL_4148894
LC0193972	hCoV-19/USA/KY-CDC-LC0193972/2021	EPI_ISL_4148902
LC0193872	hCoV-19/USA/WV-CDC-LC0193872/2021	EPI_ISL_4148898
LC0194210	hCoV-19/USA/IL-CDC-LC0194210/2021	EPI_ISL_4148901
LC0194301	hCoV-19/USA/IN-CDC-LC0194301/2021	EPI_ISL_4148903
LC0194209	hCoV-19/USA/IL-CDC-LC0194209/2021	EPI_ISL_4148906
LC0194128	hCoV-19/USA/KY-CDC-LC0194128/2021	EPI_ISL_4148909
LC0194127	hCoV-19/USA/KY-CDC-LC0194127/2021	EPI_ISL_4148907
LC0194091	hCoV-19/USA/WV-CDC-LC0194091/2021	EPI_ISL_4148919
LC0194330	hCoV-19/USA/IN-CDC-LC0194330/2021	EPI_ISL_4148910
LC0194213	hCoV-19/USA/WV-CDC-LC0194213/2021	EPI_ISL_4148913
LC0193842	hCoV-19/USA/VA-CDC-LC0193842/2021	EPI_ISL_4148911
LC0193991	hCoV-19/USA/WV-CDC-LC0193991/2021	EPI_ISL_4148917
LC0193834	hCoV-19/USA/WV-CDC-LC0193834/2021	EPI_ISL_4148914
LC0194082	hCoV-19/USA/WV-CDC-LC0194082/2021	EPI_ISL_4148921
LC0193833	hCoV-19/USA/WV-CDC-LC0193833/2021	EPI_ISL_4148915
LC0194070	hCoV-19/USA/GA-CDC-LC0194070/2021	EPI_ISL_4148928
LC0194090	hCoV-19/USA/WV-CDC-LC0194090/2021	EPI_ISL_4148918
LC0194053	hCoV-19/USA/GA-CDC-LC0194053/2021	EPI_ISL_4148924
LC0194089	hCoV-19/USA/WV-CDC-LC0194089/2021	EPI_ISL_4148920
LC0194131	hCoV-19/USA/KY-CDC-LC0194131/2021	EPI_ISL_4148934
LC0193824	hCoV-19/USA/KY-CDC-LC0193824/2021	EPI_ISL_4148943
LC0193870	hCoV-19/USA/IN-CDC-LC0193870/2021	EPI_ISL_4148950
LC0194095	hCoV-19/USA/WV-CDC-LC0194095/2021	EPI_ISL_4148922
LC0946305	hCoV-19/USA/NJ-CDC-LC0946305/2022	EPI_ISL_16088794
LC0193854	hCoV-19/USA/AL-CDC-LC0193854/2021	EPI_ISL_4148923
LC0193669	hCoV-19/USA/GA-CDC-LC0193669/2021	EPI_ISL_4148926
LC0194073	hCoV-19/USA/GA-CDC-LC0194073/2021	EPI_ISL_4148927
LC0193841	hCoV-19/USA/KY-CDC-LC0193841/2021	EPI_ISL_4148939
LC0194072	hCoV-19/USA/GA-CDC-LC0194072/2021	EPI_ISL_4148925
LC0193977	hCoV-19/USA/KY-CDC-LC0193977/2021	EPI_ISL_4148936
LC0193826	hCoV-19/USA/KY-CDC-LC0193826/2021	EPI_ISL_4148955
LC0193986	hCoV-19/USA/GA-CDC-LC0193986/2021	EPI_ISL_4148929
LC0194118	hCoV-19/USA/KY-CDC-LC0194118/2021	EPI_ISL_4148937
LC0193839	hCoV-19/USA/KY-CDC-LC0193839/2021	EPI_ISL_4148941
LC0193857	hCoV-19/USA/GA-CDC-LC0193857/2021	EPI_ISL_4148930
LC0946197	hCoV-19/USA/NY-CDC-LC0946197/2022	EPI_ISL_16088795
LC0193863	hCoV-19/USA/KY-CDC-LC0193863/2021	EPI_ISL_4148932
LC0193862	hCoV-19/USA/KY-CDC-LC0193862/2021	EPI_ISL_4148933
LC0944285	hCoV-19/USA/TX-CDC-LC0944285/2022	EPI_ISL_16088796
LC0193978	hCoV-19/USA/KY-CDC-LC0193978/2021	EPI_ISL_4148935
LC0194132	hCoV-19/USA/TN-CDC-LC0194132/2021	EPI_ISL_4148938
LC0193840	hCoV-19/USA/KY-CDC-LC0193840/2021	EPI_ISL_4148940
LC0194296	hCoV-19/USA/KY-CDC-LC0194296/2021	EPI_ISL_4148963
LC0194123	hCoV-19/USA/IN-CDC-LC0194123/2021	EPI_ISL_4148942
LC0194329	hCoV-19/USA/KY-CDC-LC0194329/2021	EPI_ISL_4148944
LC0193867	hCoV-19/USA/KY-CDC-LC0193867/2021	EPI_ISL_4148945
LC0193866	hCoV-19/USA/KY-CDC-LC0193866/2021	EPI_ISL_4148946
LC0193747	hCoV-19/USA/KY-CDC-LC0193747/2021	EPI_ISL_4148947
LC0944151	hCoV-19/USA/NM-CDC-LC0944151/2022	EPI_ISL_16088797
LC0194354	hCoV-19/USA/IN-CDC-LC0194354/2021	EPI_ISL_4148953
LC0194328	hCoV-19/USA/KY-CDC-LC0194328/2021	EPI_ISL_4148948
LC0194357	hCoV-19/USA/IN-CDC-LC0194357/2021	EPI_ISL_4148949
LC0194358	hCoV-19/USA/IN-CDC-LC0194358/2021	EPI_ISL_4148951
LC0193837	hCoV-19/USA/KY-CDC-LC0193837/2021	EPI_ISL_4148975
LC0193830	hCoV-19/USA/KY-CDC-LC0193830/2021	EPI_ISL_4148954
LC0194362	hCoV-19/USA/KY-CDC-LC0194362/2021	EPI_ISL_4148976
LC0194363	hCoV-19/USA/KY-CDC-LC0194363/2021	EPI_ISL_4148956
LC0193864	hCoV-19/USA/KY-CDC-LC0193864/2021	EPI_ISL_4148961
LC0194360	hCoV-19/USA/KY-CDC-LC0194360/2021	EPI_ISL_4148957
LC0193969	hCoV-19/USA/KY-CDC-LC0193969/2021	EPI_ISL_4148959
LC0193993	hCoV-19/USA/KY-CDC-LC0193993/2021	EPI_ISL_4148965
LC0194327	hCoV-19/USA/KY-CDC-LC0194327/2021	EPI_ISL_4148994
LC0194365	hCoV-19/USA/KY-CDC-LC0194365/2021	EPI_ISL_4148958
LC0194003	hCoV-19/USA/KY-CDC-LC0194003/2021	EPI_ISL_4148964
LC0194052	hCoV-19/USA/LA-CDC-LC0194052/2021	EPI_ISL_4148997
LC0193984	hCoV-19/USA/LA-CDC-LC0193984/2021	EPI_ISL_4148998
LC0194239	hCoV-19/USA/MD-CDC-LC0194239/2021	EPI_ISL_4149009
LC0193998	hCoV-19/USA/KY-CDC-LC0193998/2021	EPI_ISL_4148966
LC0193992	hCoV-19/USA/KY-CDC-LC0193992/2021	EPI_ISL_4148967
LC0193999	hCoV-19/USA/KY-CDC-LC0193999/2021	EPI_ISL_4148968
LC0194112	hCoV-19/USA/KY-CDC-LC0194112/2021	EPI_ISL_4148972
LC0194352	hCoV-19/USA/IN-CDC-LC0194352/2021	EPI_ISL_4148981
LC0194008	hCoV-19/USA/KY-CDC-LC0194008/2021	EPI_ISL_4148973
LC0194359	hCoV-19/USA/KY-CDC-LC0194359/2021	EPI_ISL_4148977
LC0194356	hCoV-19/USA/IN-CDC-LC0194356/2021	EPI_ISL_4148983
LC0193668	hCoV-19/USA/AL-CDC-LC0193668/2021	EPI_ISL_4149002
LC0193666	hCoV-19/USA/FL-CDC-LC0193666/2021	EPI_ISL_4149014
LC0945478	hCoV-19/USA/KY-CDC-LC0945478/2022	EPI_ISL_16088798
LC0194353	hCoV-19/USA/IN-CDC-LC0194353/2021	EPI_ISL_4148986
LC0193825	hCoV-19/USA/KY-CDC-LC0193825/2021	EPI_ISL_4148988
LC0194113	hCoV-19/USA/KY-CDC-LC0194113/2021	EPI_ISL_4148987
LC0193741	hCoV-19/USA/IN-CDC-LC0193741/2021	EPI_ISL_4148989
LC0194067	hCoV-19/USA/FL-CDC-LC0194067/2021	EPI_ISL_4149000
LC0193803	hCoV-19/USA/FL-CDC-LC0193803/2021	EPI_ISL_4149011
LC0193742	hCoV-19/USA/IN-CDC-LC0193742/2021	EPI_ISL_4148990
LC0194116	hCoV-19/USA/KY-CDC-LC0194116/2021	EPI_ISL_4148991
LC0193981	hCoV-19/USA/KY-CDC-LC0193981/2021	EPI_ISL_4148995
LC0194115	hCoV-19/USA/KY-CDC-LC0194115/2021	EPI_ISL_4148993
LC0193844	hCoV-19/USA/MS-CDC-LC0193844/2021	EPI_ISL_4149005
LC0193850	hCoV-19/USA/FL-CDC-LC0193850/2021	EPI_ISL_4149003
LC0193677	hCoV-19/USA/FL-CDC-LC0193677/2021	EPI_ISL_4149016
LC0193843	hCoV-19/USA/MS-CDC-LC0193843/2021	EPI_ISL_4149006
LC0193853	hCoV-19/USA/FL-CDC-LC0193853/2021	EPI_ISL_4149010
LC0193845	hCoV-19/USA/MS-CDC-LC0193845/2021	EPI_ISL_4149007
LC0193849	hCoV-19/USA/FL-CDC-LC0193849/2021	EPI_ISL_4149008
LC0193852	hCoV-19/USA/FL-CDC-LC0193852/2021	EPI_ISL_4149012
LC0194080	hCoV-19/USA/PA-CDC-LC0194080/2021	EPI_ISL_4149038
LC0194237	hCoV-19/USA/FL-CDC-LC0194237/2021	EPI_ISL_4149013
LC0193676	hCoV-19/USA/FL-CDC-LC0193676/2021	EPI_ISL_4149017
LC0193673	hCoV-19/USA/FL-CDC-LC0193673/2021	EPI_ISL_4149018
LC0193674	hCoV-19/USA/FL-CDC-LC0193674/2021	EPI_ISL_4149019
LC0193847	hCoV-19/USA/FL-CDC-LC0193847/2021	EPI_ISL_4149032
LC0193983	hCoV-19/USA/FL-CDC-LC0193983/2021	EPI_ISL_4149020
LC0194238	hCoV-19/USA/FL-CDC-LC0194238/2021	EPI_ISL_4149021
LC0193848	hCoV-19/USA/FL-CDC-LC0193848/2021	EPI_ISL_4149033
LC0194078	hCoV-19/USA/FL-CDC-LC0194078/2021	EPI_ISL_4149022
LC0193748	hCoV-19/USA/WV-CDC-LC0193748/2021	EPI_ISL_4149034
LC0193861	hCoV-19/USA/PA-CDC-LC0193861/2021	EPI_ISL_4149036
LC0194219	hCoV-19/USA/TN-CDC-LC0194219/2021	EPI_ISL_4149023
LC0194224	hCoV-19/USA/FL-CDC-LC0194224/2021	EPI_ISL_4149026
LC0194069	hCoV-19/USA/GA-CDC-LC0194069/2021	EPI_ISL_4149025
LC0194753	hCoV-19/USA/AL-CDC-LC0194753/2021	EPI_ISL_4149043
LC0194706	hCoV-19/USA/GA-CDC-LC0194706/2021	EPI_ISL_4149044
LC0194222	hCoV-19/USA/FL-CDC-LC0194222/2021	EPI_ISL_4149027
LC0945436	hCoV-19/USA/IN-CDC-LC0945436/2022	EPI_ISL_16088799
LC0945441	hCoV-19/USA/WI-CDC-LC0945441/2022	EPI_ISL_16088800
LC0194221	hCoV-19/USA/FL-CDC-LC0194221/2021	EPI_ISL_4149028
LC0194773	hCoV-19/USA/WI-CDC-LC0194773/2021	EPI_ISL_4149046
LC0194234	hCoV-19/USA/FL-CDC-LC0194234/2021	EPI_ISL_4149029
LC0194220	hCoV-19/USA/FL-CDC-LC0194220/2021	EPI_ISL_4149030
LC0193749	hCoV-19/USA/WV-CDC-LC0193749/2021	EPI_ISL_4149035
LC0194086	hCoV-19/USA/PA-CDC-LC0194086/2021	EPI_ISL_4149037
LC0194660	hCoV-19/USA/GA-CDC-LC0194660/2021	EPI_ISL_4149052
LC0194693	hCoV-19/USA/FL-CDC-LC0194693/2021	EPI_ISL_4149065
LC0194079	hCoV-19/USA/PA-CDC-LC0194079/2021	EPI_ISL_4149039
LC0194217	hCoV-19/USA/OH-CDC-LC0194217/2021	EPI_ISL_4149040
LC0194006	hCoV-19/USA/OH-CDC-LC0194006/2021	EPI_ISL_4149041
LC0194728	hCoV-19/USA/AL-CDC-LC0194728/2021	EPI_ISL_4149042
LC0194775	hCoV-19/USA/IL-CDC-LC0194775/2021	EPI_ISL_4149047
LC0194759	hCoV-19/USA/FL-CDC-LC0194759/2021	EPI_ISL_4149063
LC0194757	hCoV-19/USA/MS-CDC-LC0194757/2021	EPI_ISL_4149070
LC0194736	hCoV-19/USA/OH-CDC-LC0194736/2021	EPI_ISL_4149076
LC0194776	hCoV-19/USA/IL-CDC-LC0194776/2021	EPI_ISL_4149049
LC0194740	hCoV-19/USA/FL-CDC-LC0194740/2021	EPI_ISL_4149062
LC0194712	hCoV-19/USA/FL-CDC-LC0194712/2021	EPI_ISL_4149068
LC0194675	hCoV-19/USA/GA-CDC-LC0194675/2021	EPI_ISL_4149050
LC0194713	hCoV-19/USA/GA-CDC-LC0194713/2021	EPI_ISL_4149053
LC0194778	hCoV-19/USA/WI-CDC-LC0194778/2021	EPI_ISL_4149059
LC0194677	hCoV-19/USA/GA-CDC-LC0194677/2021	EPI_ISL_4149051
LC0194772	hCoV-19/USA/GA-CDC-LC0194772/2021	EPI_ISL_4149058
LC0194657	hCoV-19/USA/AL-CDC-LC0194657/2021	EPI_ISL_4149083
LC0194714	hCoV-19/USA/GA-CDC-LC0194714/2021	EPI_ISL_4149054
LC0194676	hCoV-19/USA/GA-CDC-LC0194676/2021	EPI_ISL_4149055
LC0194670	hCoV-19/USA/IN-CDC-LC0194670/2021	EPI_ISL_4149072
LC0194620	hCoV-19/USA/GA-CDC-LC0194620/2021	EPI_ISL_4149056
LC0194746	hCoV-19/USA/GA-CDC-LC0194746/2021	EPI_ISL_4149057
LC0194635	hCoV-19/USA/FL-CDC-LC0194635/2021	EPI_ISL_4149061
LC0194739	hCoV-19/USA/FL-CDC-LC0194739/2021	EPI_ISL_4149064
LC0194698	hCoV-19/USA/FL-CDC-LC0194698/2021	EPI_ISL_4149066
LC0194767	hCoV-19/USA/FL-CDC-LC0194767/2021	EPI_ISL_4149079
LC0194716	hCoV-19/USA/GA-CDC-LC0194716/2021	EPI_ISL_4149094
LC0194758	hCoV-19/USA/FL-CDC-LC0194758/2021	EPI_ISL_4149067
LC0194642	hCoV-19/USA/FL-CDC-LC0194642/2021	EPI_ISL_4149069
LC0194699	hCoV-19/USA/MS-CDC-LC0194699/2021	EPI_ISL_4149071
LC0194768	hCoV-19/USA/FL-CDC-LC0194768/2021	EPI_ISL_4149082
LC0194659	hCoV-19/USA/GA-CDC-LC0194659/2021	EPI_ISL_4149091
LC0194669	hCoV-19/USA/OH-CDC-LC0194669/2021	EPI_ISL_4149075
LC0194663	hCoV-19/USA/GA-CDC-LC0194663/2021	EPI_ISL_4149090
LC0194665	hCoV-19/USA/MS-CDC-LC0194665/2021	EPI_ISL_4149108
LC0194718	hCoV-19/USA/GA-CDC-LC0194718/2021	EPI_ISL_4149109
LC0194765	hCoV-19/USA/FL-CDC-LC0194765/2021	EPI_ISL_4149077
LC0194624	hCoV-19/USA/GA-CDC-LC0194624/2021	EPI_ISL_4149093
LC0194656	hCoV-19/USA/AL-CDC-LC0194656/2021	EPI_ISL_4149103
LC0194769	hCoV-19/USA/FL-CDC-LC0194769/2021	EPI_ISL_4149080
LC0194715	hCoV-19/USA/GA-CDC-LC0194715/2021	EPI_ISL_4149098
LC0194630	hCoV-19/USA/TN-CDC-LC0194630/2021	EPI_ISL_4149101
LC0194744	hCoV-19/USA/AL-CDC-LC0194744/2021	EPI_ISL_4149084
LC0194707	hCoV-19/USA/GA-CDC-LC0194707/2021	EPI_ISL_4149086
LC0194750	hCoV-19/USA/GA-CDC-LC0194750/2021	EPI_ISL_4149088
LC0194692	hCoV-19/USA/AL-CDC-LC0194692/2021	EPI_ISL_4149102
LC0194722	hCoV-19/USA/FL-CDC-LC0194722/2021	EPI_ISL_4149119
LC0194747	hCoV-19/USA/GA-CDC-LC0194747/2021	EPI_ISL_4149089
LC0194622	hCoV-19/USA/GA-CDC-LC0194622/2021	EPI_ISL_4149100
LC0194691	hCoV-19/USA/AL-CDC-LC0194691/2021	EPI_ISL_4149104
LC0194623	hCoV-19/USA/GA-CDC-LC0194623/2021	EPI_ISL_4149095
LC0194708	hCoV-19/USA/FL-CDC-LC0194708/2021	EPI_ISL_4149113
LC0194719	hCoV-19/USA/GA-CDC-LC0194719/2021	EPI_ISL_4149096
LC0194742	hCoV-19/USA/FL-CDC-LC0194742/2021	EPI_ISL_4149105
LC0194720	hCoV-19/USA/MS-CDC-LC0194720/2021	EPI_ISL_4149106
LC0194667	hCoV-19/USA/TN-CDC-LC0194667/2021	EPI_ISL_4149130
LC0194477	hCoV-19/USA/IL-CDC-LC0194477/2021	EPI_ISL_4149136
LC0194462	hCoV-19/USA/IL-CDC-LC0194462/2021	EPI_ISL_4149147
LC0194664	hCoV-19/USA/MS-CDC-LC0194664/2021	EPI_ISL_4149107
LC0194703	hCoV-19/USA/FL-CDC-LC0194703/2021	EPI_ISL_4149114
LC0194729	hCoV-19/USA/GA-CDC-LC0194729/2021	EPI_ISL_4149110
LC0945662	hCoV-19/USA/PA-CDC-LC0945662/2022	EPI_ISL_16088801
LC0194756	hCoV-19/USA/GA-CDC-LC0194756/2021	EPI_ISL_4149111
LC0944286	hCoV-19/USA/CA-CDC-LC0944286/2022	EPI_ISL_16088802
LC0194689	hCoV-19/USA/FL-CDC-LC0194689/2021	EPI_ISL_4149112
LC0194766	hCoV-19/USA/FL-CDC-LC0194766/2021	EPI_ISL_4149116
LC0194709	hCoV-19/USA/FL-CDC-LC0194709/2021	EPI_ISL_4149120
LC0194737	hCoV-19/USA/FL-CDC-LC0194737/2021	EPI_ISL_4149115
LC0194468	hCoV-19/USA/TN-CDC-LC0194468/2021	EPI_ISL_4149184
LC0194576	hCoV-19/USA/MS-CDC-LC0194576/2021	EPI_ISL_4149194
LC0194752	hCoV-19/USA/FL-CDC-LC0194752/2021	EPI_ISL_4149117
LC0194710	hCoV-19/USA/FL-CDC-LC0194710/2021	EPI_ISL_4149118
LC0194711	hCoV-19/USA/FL-CDC-LC0194711/2021	EPI_ISL_4149121
LC0194764	hCoV-19/USA/TN-CDC-LC0194764/2021	EPI_ISL_4149124
LC0194678	hCoV-19/USA/TN-CDC-LC0194678/2021	EPI_ISL_4149129
LC0194690	hCoV-19/USA/FL-CDC-LC0194690/2021	EPI_ISL_4149123
LC0194730	hCoV-19/USA/TN-CDC-LC0194730/2021	EPI_ISL_4149125
LC0194745	hCoV-19/USA/GA-CDC-LC0194745/2021	EPI_ISL_4149126
LC0194493	hCoV-19/USA/TN-CDC-LC0194493/2021	EPI_ISL_4149133
LC0194487	hCoV-19/USA/GA-CDC-LC0194487/2021	EPI_ISL_4149140
LC0194749	hCoV-19/USA/GA-CDC-LC0194749/2021	EPI_ISL_4149127
LC0194732	hCoV-19/USA/TN-CDC-LC0194732/2021	EPI_ISL_4149131
LC0194721	hCoV-19/USA/TN-CDC-LC0194721/2021	EPI_ISL_4149132
LC0194779	hCoV-19/USA/WI-CDC-LC0194779/2021	EPI_ISL_4149137
LC0194465	hCoV-19/USA/WI-CDC-LC0194465/2021	EPI_ISL_4149161
LC0194601	hCoV-19/USA/AL-CDC-LC0194601/2021	EPI_ISL_4149134
LC0194612	hCoV-19/USA/IL-CDC-LC0194612/2021	EPI_ISL_4149139
LC0194561	hCoV-19/USA/FL-CDC-LC0194561/2021	EPI_ISL_4149152
LC0194593	hCoV-19/USA/WI-CDC-LC0194593/2021	EPI_ISL_4149135
LC0946304	hCoV-19/USA/NJ-CDC-LC0946304/2022	EPI_ISL_16088803
LC0194470	hCoV-19/USA/WI-CDC-LC0194470/2021	EPI_ISL_4149138
LC0194528	hCoV-19/USA/GA-CDC-LC0194528/2021	EPI_ISL_4149142
LC0194517	hCoV-19/USA/GA-CDC-LC0194517/2021	EPI_ISL_4149141
LC0194565	hCoV-19/USA/FL-CDC-LC0194565/2021	EPI_ISL_4149151
LC0194570	hCoV-19/USA/FL-CDC-LC0194570/2021	EPI_ISL_4149155
LC0194488	hCoV-19/USA/GA-CDC-LC0194488/2021	EPI_ISL_4149143
LC0194489	hCoV-19/USA/GA-CDC-LC0194489/2021	EPI_ISL_4149144
LC0194562	hCoV-19/USA/FL-CDC-LC0194562/2021	EPI_ISL_4149157
LC0194525	hCoV-19/USA/AL-CDC-LC0194525/2021	EPI_ISL_4149165
LC0194527	hCoV-19/USA/GA-CDC-LC0194527/2021	EPI_ISL_4149145
LC0194467	hCoV-19/USA/IL-CDC-LC0194467/2021	EPI_ISL_4149148
LC0194683	hCoV-19/USA/KY-CDC-LC0194683/2021	EPI_ISL_4149149
LC0194466	hCoV-19/USA/WI-CDC-LC0194466/2021	EPI_ISL_4149162
LC0194572	hCoV-19/USA/GA-CDC-LC0194572/2021	EPI_ISL_4149169
LC0194685	hCoV-19/USA/IL-CDC-LC0194685/2021	EPI_ISL_4149150
LC0194504	hCoV-19/USA/GA-CDC-LC0194504/2021	EPI_ISL_4149176
LC0194563	hCoV-19/USA/FL-CDC-LC0194563/2021	EPI_ISL_4149153
LC0194573	hCoV-19/USA/GA-CDC-LC0194573/2021	EPI_ISL_4149166
LC0194566	hCoV-19/USA/FL-CDC-LC0194566/2021	EPI_ISL_4149154
LC0194686	hCoV-19/USA/IL-CDC-LC0194686/2021	EPI_ISL_4149160
LC0194615	hCoV-19/USA/KY-CDC-LC0194615/2021	EPI_ISL_4149164
LC0194564	hCoV-19/USA/FL-CDC-LC0194564/2021	EPI_ISL_4149156
LC0194526	hCoV-19/USA/GA-CDC-LC0194526/2021	EPI_ISL_4149172
LC0194514	hCoV-19/USA/TN-CDC-LC0194514/2021	EPI_ISL_4149181
LC0195217	hCoV-19/USA/GA-CDC-LC0195217/2021	EPI_ISL_4149900
LC0194401	hCoV-19/USA/MS-CDC-LC0194401/2021	EPI_ISL_4149159
LC0194571	hCoV-19/USA/GA-CDC-LC0194571/2021	EPI_ISL_4149167
LC0194505	hCoV-19/USA/GA-CDC-LC0194505/2021	EPI_ISL_4149171
LC0194574	hCoV-19/USA/GA-CDC-LC0194574/2021	EPI_ISL_4149168
LC0194404	hCoV-19/USA/GA-CDC-LC0194404/2021	EPI_ISL_4149170
LC0194458	hCoV-19/USA/TN-CDC-LC0194458/2021	EPI_ISL_4149177
LC0194520	hCoV-19/USA/UT-CDC-LC0194520/2021	EPI_ISL_4149173
LC0194610	hCoV-19/USA/GA-CDC-LC0194610/2021	EPI_ISL_4149174
LC0194609	hCoV-19/USA/GA-CDC-LC0194609/2021	EPI_ISL_4149197
LC0194588	hCoV-19/USA/GA-CDC-LC0194588/2021	EPI_ISL_4149175
LC0194513	hCoV-19/USA/TN-CDC-LC0194513/2021	EPI_ISL_4149182
LC0194400	hCoV-19/USA/MS-CDC-LC0194400/2021	EPI_ISL_4149187
LC0194456	hCoV-19/USA/GA-CDC-LC0194456/2021	EPI_ISL_4149198
LC0194516	hCoV-19/USA/FL-CDC-LC0194516/2021	EPI_ISL_4149178
LC0194469	hCoV-19/USA/TN-CDC-LC0194469/2021	EPI_ISL_4149185
LC0194521	hCoV-19/USA/TN-CDC-LC0194521/2021	EPI_ISL_4149179
LC0194413	hCoV-19/USA/TN-CDC-LC0194413/2021	EPI_ISL_4149180
LC0194409	hCoV-19/USA/MS-CDC-LC0194409/2021	EPI_ISL_4149192
LC0194451	hCoV-19/USA/FL-CDC-LC0194451/2021	EPI_ISL_4149186
LC0194410	hCoV-19/USA/MS-CDC-LC0194410/2021	EPI_ISL_4149190
LC0194478	hCoV-19/USA/MS-CDC-LC0194478/2021	EPI_ISL_4149188
LC0944157	hCoV-19/USA/NM-CDC-LC0944157/2022	EPI_ISL_16088804
LC0194507	hCoV-19/USA/MS-CDC-LC0194507/2021	EPI_ISL_4149189
LC0194408	hCoV-19/USA/MS-CDC-LC0194408/2021	EPI_ISL_4149191
LC0194494	hCoV-19/USA/FL-CDC-LC0194494/2021	EPI_ISL_4149213
LC0194420	hCoV-19/USA/GA-CDC-LC0194420/2021	EPI_ISL_4149195
LC0194529	hCoV-19/USA/GA-CDC-LC0194529/2021	EPI_ISL_4149199
LC0194522	hCoV-19/USA/FL-CDC-LC0194522/2021	EPI_ISL_4149200
LC0194417	hCoV-19/USA/FL-CDC-LC0194417/2021	EPI_ISL_4149210
LC0194502	hCoV-19/USA/FL-CDC-LC0194502/2021	EPI_ISL_4149218
LC0194585	hCoV-19/USA/FL-CDC-LC0194585/2021	EPI_ISL_4149205
LC0194411	hCoV-19/USA/FL-CDC-LC0194411/2021	EPI_ISL_4149206
LC0194579	hCoV-19/USA/FL-CDC-LC0194579/2021	EPI_ISL_4149208
LC0194552	hCoV-19/USA/FL-CDC-LC0194552/2021	EPI_ISL_4149209
LC0194416	hCoV-19/USA/FL-CDC-LC0194416/2021	EPI_ISL_4149215
LC0194418	hCoV-19/USA/FL-CDC-LC0194418/2021	EPI_ISL_4149211
LC0194582	hCoV-19/USA/FL-CDC-LC0194582/2021	EPI_ISL_4149214
LC0194584	hCoV-19/USA/FL-CDC-LC0194584/2021	EPI_ISL_4149219
LC0194419	hCoV-19/USA/FL-CDC-LC0194419/2021	EPI_ISL_4149216
LC0194503	hCoV-19/USA/FL-CDC-LC0194503/2021	EPI_ISL_4149217
LC0194548	hCoV-19/USA/FL-CDC-LC0194548/2021	EPI_ISL_4149229
LC0194555	hCoV-19/USA/FL-CDC-LC0194555/2021	EPI_ISL_4149220
LC0194578	hCoV-19/USA/FL-CDC-LC0194578/2021	EPI_ISL_4149224
LC0194586	hCoV-19/USA/FL-CDC-LC0194586/2021	EPI_ISL_4149221
LC0194587	hCoV-19/USA/FL-CDC-LC0194587/2021	EPI_ISL_4149222
LC0194581	hCoV-19/USA/FL-CDC-LC0194581/2021	EPI_ISL_4149223
LC0194549	hCoV-19/USA/FL-CDC-LC0194549/2021	EPI_ISL_4149231
LC0194577	hCoV-19/USA/FL-CDC-LC0194577/2021	EPI_ISL_4149225
LC0194510	hCoV-19/USA/FL-CDC-LC0194510/2021	EPI_ISL_4149242
LC0194550	hCoV-19/USA/FL-CDC-LC0194550/2021	EPI_ISL_4149226
LC0194603	hCoV-19/USA/AL-CDC-LC0194603/2021	EPI_ISL_4149239
LC0194599	hCoV-19/USA/FL-CDC-LC0194599/2021	EPI_ISL_4149227
LC0194485	hCoV-19/USA/FL-CDC-LC0194485/2021	EPI_ISL_4149245
LC0194499	hCoV-19/USA/GA-CDC-LC0194499/2021	EPI_ISL_4149252
LC0194460	hCoV-19/USA/FL-CDC-LC0194460/2021	EPI_ISL_4149233
LC0194506	hCoV-19/USA/TN-CDC-LC0194506/2021	EPI_ISL_4149249
LC0194453	hCoV-19/USA/FL-CDC-LC0194453/2021	EPI_ISL_4149234
LC0194511	hCoV-19/USA/FL-CDC-LC0194511/2021	EPI_ISL_4149241
LC0943909	hCoV-19/USA/NY-CDC-LC0943909/2022	EPI_ISL_16088805
LC0194452	hCoV-19/USA/FL-CDC-LC0194452/2021	EPI_ISL_4149235
LC0944283	hCoV-19/USA/CA-CDC-LC0944283/2022	EPI_ISL_16088806
LC0945661	hCoV-19/USA/CT-CDC-LC0945661/2022	EPI_ISL_16088807
LC0944156	hCoV-19/USA/AZ-CDC-LC0944156/2022	EPI_ISL_16088808
LC0194403	hCoV-19/USA/GA-CDC-LC0194403/2021	EPI_ISL_4149236
LC0194618	hCoV-19/USA/TN-CDC-LC0194618/2021	EPI_ISL_4149237
LC0194402	hCoV-19/USA/GA-CDC-LC0194402/2021	EPI_ISL_4149240
LC0194414	hCoV-19/USA/FL-CDC-LC0194414/2021	EPI_ISL_4149248
LC0194480	hCoV-19/USA/FL-CDC-LC0194480/2021	EPI_ISL_4149243
LC0194415	hCoV-19/USA/FL-CDC-LC0194415/2021	EPI_ISL_4149244
LC0194481	hCoV-19/USA/FL-CDC-LC0194481/2021	EPI_ISL_4149246
LC0194482	hCoV-19/USA/FL-CDC-LC0194482/2021	EPI_ISL_4149247
LC0194515	hCoV-19/USA/TN-CDC-LC0194515/2021	EPI_ISL_4149250
LC0194412	hCoV-19/USA/TN-CDC-LC0194412/2021	EPI_ISL_4149251
LC0194905	hCoV-19/USA/FL-CDC-LC0194905/2021	EPI_ISL_4149271
LC0195135	hCoV-19/USA/GA-CDC-LC0195135/2021	EPI_ISL_4149253
LC0194916	hCoV-19/USA/TN-CDC-LC0194916/2021	EPI_ISL_4149256
LC0194533	hCoV-19/USA/GA-CDC-LC0194533/2021	EPI_ISL_4149257
LC0194913	hCoV-19/USA/GA-CDC-LC0194913/2021	EPI_ISL_4149258
LC0194864	hCoV-19/USA/GA-CDC-LC0194864/2021	EPI_ISL_4149260
LC0195096	hCoV-19/USA/GA-CDC-LC0195096/2021	EPI_ISL_4149262
LC0194851	hCoV-19/USA/GA-CDC-LC0194851/2021	EPI_ISL_4149261
LC0194869	hCoV-19/USA/FL-CDC-LC0194869/2021	EPI_ISL_4149272
LC0194868	hCoV-19/USA/FL-CDC-LC0194868/2021	EPI_ISL_4149274
LC0194440	hCoV-19/USA/KY-CDC-LC0194440/2021	EPI_ISL_4149264
LC0194445	hCoV-19/USA/WV-CDC-LC0194445/2021	EPI_ISL_4149281
LC0194432	hCoV-19/USA/KY-CDC-LC0194432/2021	EPI_ISL_4149265
LC0194438	hCoV-19/USA/KY-CDC-LC0194438/2021	EPI_ISL_4149269
LC0194425	hCoV-19/USA/KY-CDC-LC0194425/2021	EPI_ISL_4149266
LC0194430	hCoV-19/USA/IL-CDC-LC0194430/2021	EPI_ISL_4149268
LC0195111	hCoV-19/USA/FL-CDC-LC0195111/2021	EPI_ISL_4149273
LC0194915	hCoV-19/USA/AL-CDC-LC0194915/2021	EPI_ISL_4149289
LC0195100	hCoV-19/USA/FL-CDC-LC0195100/2021	EPI_ISL_4149270
LC0944144	hCoV-19/USA/AZ-CDC-LC0944144/2022	EPI_ISL_16088809
LC0194867	hCoV-19/USA/FL-CDC-LC0194867/2021	EPI_ISL_4149275
LC0194785	hCoV-19/USA/FL-CDC-LC0194785/2021	EPI_ISL_4149276
LC0194866	hCoV-19/USA/FL-CDC-LC0194866/2021	EPI_ISL_4149279
LC0194850	hCoV-19/USA/FL-CDC-LC0194850/2021	EPI_ISL_4149293
LC0194900	hCoV-19/USA/MS-CDC-LC0194900/2021	EPI_ISL_4149338
LC0195107	hCoV-19/USA/FL-CDC-LC0195107/2021	EPI_ISL_4149277
LC0194616	hCoV-19/USA/FL-CDC-LC0194616/2021	EPI_ISL_4149278
LC0194436	hCoV-19/USA/KY-CDC-LC0194436/2021	EPI_ISL_4149282
LC0194424	hCoV-19/USA/WV-CDC-LC0194424/2021	EPI_ISL_4149285
LC0194861	hCoV-19/USA/GA-CDC-LC0194861/2021	EPI_ISL_4149308
LC0194444	hCoV-19/USA/WV-CDC-LC0194444/2021	EPI_ISL_4149283
LC0194423	hCoV-19/USA/WV-CDC-LC0194423/2021	EPI_ISL_4149286
LC0194971	hCoV-19/USA/GA-CDC-LC0194971/2021	EPI_ISL_4149300
LC0194969	hCoV-19/USA/AL-CDC-LC0194969/2021	EPI_ISL_4149323
LC0194841	hCoV-19/USA/AL-CDC-LC0194841/2021	EPI_ISL_4149287
LC0195106	hCoV-19/USA/GA-CDC-LC0195106/2021	EPI_ISL_4149297
LC0195090	hCoV-19/USA/TN-CDC-LC0195090/2021	EPI_ISL_4149288
LC0195133	hCoV-19/USA/SC-CDC-LC0195133/2021	EPI_ISL_4149298
LC0194847	hCoV-19/USA/FL-CDC-LC0194847/2021	EPI_ISL_4149292
LC0194842	hCoV-19/USA/GA-CDC-LC0194842/2021	EPI_ISL_4149309
LC0194500	hCoV-19/USA/GA-CDC-LC0194500/2021	EPI_ISL_4149294
LC0194531	hCoV-19/USA/LA-CDC-LC0194531/2021	EPI_ISL_4149328
LC0195105	hCoV-19/USA/MS-CDC-LC0195105/2021	EPI_ISL_4149343
LC0194903	hCoV-19/USA/GA-CDC-LC0194903/2021	EPI_ISL_4149299
LC0194993	hCoV-19/USA/SC-CDC-LC0194993/2021	EPI_ISL_4149307
LC0194443	hCoV-19/USA/IN-CDC-LC0194443/2021	EPI_ISL_4149321
LC0194541	hCoV-19/USA/GA-CDC-LC0194541/2021	EPI_ISL_4149302
LC0194434	hCoV-19/USA/KY-CDC-LC0194434/2021	EPI_ISL_4149316
LC0194998	hCoV-19/USA/FL-CDC-LC0194998/2021	EPI_ISL_4149329
LC0194439	hCoV-19/USA/KY-CDC-LC0194439/2021	EPI_ISL_4149312
LC0194433	hCoV-19/USA/KY-CDC-LC0194433/2021	EPI_ISL_4149320
LC0194437	hCoV-19/USA/KY-CDC-LC0194437/2021	EPI_ISL_4149313
LC0194442	hCoV-19/USA/KY-CDC-LC0194442/2021	EPI_ISL_4149317
LC0194448	hCoV-19/USA/KY-CDC-LC0194448/2021	EPI_ISL_4149318
LC0194849	hCoV-19/USA/FL-CDC-LC0194849/2021	EPI_ISL_4149324
LC0194918	hCoV-19/USA/GA-CDC-LC0194918/2021	EPI_ISL_4149322
LC0195097	hCoV-19/USA/AL-CDC-LC0195097/2021	EPI_ISL_4149326
LC0194967	hCoV-19/USA/MS-CDC-LC0194967/2021	EPI_ISL_4149339
LC0195087	hCoV-19/USA/GA-CDC-LC0195087/2021	EPI_ISL_4149327
LC0194860	hCoV-19/USA/FL-CDC-LC0194860/2021	EPI_ISL_4149358
LC0194857	hCoV-19/USA/FL-CDC-LC0194857/2021	EPI_ISL_4149364
LC0195131	hCoV-19/USA/AL-CDC-LC0195131/2021	EPI_ISL_4149331
LC0195116	hCoV-19/USA/MS-CDC-LC0195116/2021	EPI_ISL_4149333
LC0195115	hCoV-19/USA/MS-CDC-LC0195115/2021	EPI_ISL_4149334
LC0194873	hCoV-19/USA/FL-CDC-LC0194873/2021	EPI_ISL_4149353
LC0944148	hCoV-19/USA/AZ-CDC-LC0944148/2022	EPI_ISL_16088810
LC0194926	hCoV-19/USA/MS-CDC-LC0194926/2021	EPI_ISL_4149335
LC0195130	hCoV-19/USA/AL-CDC-LC0195130/2021	EPI_ISL_4149337
LC0194968	hCoV-19/USA/MS-CDC-LC0194968/2021	EPI_ISL_4149341
LC0195112	hCoV-19/USA/MS-CDC-LC0195112/2021	EPI_ISL_4149344
LC0194820	hCoV-19/USA/GA-CDC-LC0194820/2021	EPI_ISL_4149348
LC0194863	hCoV-19/USA/MS-CDC-LC0194863/2021	EPI_ISL_4149346
LC0194538	hCoV-19/USA/GA-CDC-LC0194538/2021	EPI_ISL_4149347
LC0194819	hCoV-19/USA/GA-CDC-LC0194819/2021	EPI_ISL_4149351
LC0194874	hCoV-19/USA/FL-CDC-LC0194874/2021	EPI_ISL_4149361
LC0195122	hCoV-19/USA/FL-CDC-LC0195122/2021	EPI_ISL_4149352
LC0945663	hCoV-19/USA/CT-CDC-LC0945663/2022	EPI_ISL_16088811
LC0945183	hCoV-19/USA/CA-CDC-LC0945183/2022	EPI_ISL_16088812
LC0194496	hCoV-19/USA/FL-CDC-LC0194496/2021	EPI_ISL_4149354
LC0194911	hCoV-19/USA/FL-CDC-LC0194911/2021	EPI_ISL_4149355
LC0194537	hCoV-19/USA/GA-CDC-LC0194537/2021	EPI_ISL_4149369
LC0194919	hCoV-19/USA/FL-CDC-LC0194919/2021	EPI_ISL_4149356
LC0194974	hCoV-19/USA/FL-CDC-LC0194974/2021	EPI_ISL_4149357
LC0194497	hCoV-19/USA/FL-CDC-LC0194497/2021	EPI_ISL_4149363
LC0194858	hCoV-19/USA/FL-CDC-LC0194858/2021	EPI_ISL_4149365
LC0194532	hCoV-19/USA/GA-CDC-LC0194532/2021	EPI_ISL_4149366
LC0194912	hCoV-19/USA/FL-CDC-LC0194912/2021	EPI_ISL_4149377
LC0194823	hCoV-19/USA/TN-CDC-LC0194823/2021	EPI_ISL_4149367
LC0194829	hCoV-19/USA/FL-CDC-LC0194829/2021	EPI_ISL_4149372
LC0195033	hCoV-19/USA/FL-CDC-LC0195033/2021	EPI_ISL_4149373
LC0195136	hCoV-19/USA/FL-CDC-LC0195136/2021	EPI_ISL_4149376
LC0195140	hCoV-19/USA/FL-CDC-LC0195140/2021	EPI_ISL_4149384
LC0195109	hCoV-19/USA/FL-CDC-LC0195109/2021	EPI_ISL_4149378
LC0195129	hCoV-19/USA/LA-CDC-LC0195129/2021	EPI_ISL_4149385
LC0194933	hCoV-19/USA/FL-CDC-LC0194933/2021	EPI_ISL_4149380
LC0195092	hCoV-19/USA/FL-CDC-LC0195092/2021	EPI_ISL_4149392
LC0194921	hCoV-19/USA/FL-CDC-LC0194921/2021	EPI_ISL_4149394
LC0194825	hCoV-19/USA/FL-CDC-LC0194825/2021	EPI_ISL_4149381
LC0195123	hCoV-19/USA/FL-CDC-LC0195123/2021	EPI_ISL_4149382
LC0194920	hCoV-19/USA/FL-CDC-LC0194920/2021	EPI_ISL_4149386
LC0945776	hCoV-19/USA/IL-CDC-LC0945776/2022	EPI_ISL_16088813
LC0194999	hCoV-19/USA/FL-CDC-LC0194999/2021	EPI_ISL_4149383
LC0194930	hCoV-19/USA/FL-CDC-LC0194930/2021	EPI_ISL_4149387
LC0194929	hCoV-19/USA/FL-CDC-LC0194929/2021	EPI_ISL_4149388
LC0194827	hCoV-19/USA/FL-CDC-LC0194827/2021	EPI_ISL_4149404
LC0194544	hCoV-19/USA/PA-CDC-LC0194544/2021	EPI_ISL_4149410
LC0195124	hCoV-19/USA/FL-CDC-LC0195124/2021	EPI_ISL_4149389
LC0194947	hCoV-19/USA/KY-CDC-LC0194947/2021	EPI_ISL_4149421
LC0195110	hCoV-19/USA/FL-CDC-LC0195110/2021	EPI_ISL_4149396
LC0195101	hCoV-19/USA/FL-CDC-LC0195101/2021	EPI_ISL_4149397
LC0194826	hCoV-19/USA/FL-CDC-LC0194826/2021	EPI_ISL_4149408
LC0944149	hCoV-19/USA/AZ-CDC-LC0944149/2022	EPI_ISL_16088814
LC0194997	hCoV-19/USA/FL-CDC-LC0194997/2021	EPI_ISL_4149398
LC0195139	hCoV-19/USA/FL-CDC-LC0195139/2021	EPI_ISL_4149400
LC0194910	hCoV-19/USA/FL-CDC-LC0194910/2021	EPI_ISL_4149401
LC0194787	hCoV-19/USA/FL-CDC-LC0194787/2021	EPI_ISL_4149402
LC0194904	hCoV-19/USA/FL-CDC-LC0194904/2021	EPI_ISL_4149403
LC0194931	hCoV-19/USA/FL-CDC-LC0194931/2021	EPI_ISL_4149406
LC0195044	hCoV-19/USA/GA-CDC-LC0195044/2021	EPI_ISL_4149415
LC0194799	hCoV-19/USA/GA-CDC-LC0194799/2021	EPI_ISL_4149416
LC0194798	hCoV-19/USA/GA-CDC-LC0194798/2021	EPI_ISL_4149459
LC0195142	hCoV-19/USA/GA-CDC-LC0195142/2021	EPI_ISL_4149468
LC0194897	hCoV-19/USA/TN-CDC-LC0194897/2021	EPI_ISL_4149478
LC0194980	hCoV-19/USA/GA-CDC-LC0194980/2021	EPI_ISL_4149417
LC0195056	hCoV-19/USA/GA-CDC-LC0195056/2021	EPI_ISL_4149418
LC0194793	hCoV-19/USA/GA-CDC-LC0194793/2021	EPI_ISL_4149420
LC0194944	hCoV-19/USA/KY-CDC-LC0194944/2021	EPI_ISL_4149422
LC0194954	hCoV-19/USA/KY-CDC-LC0194954/2021	EPI_ISL_4149423
LC0194813	hCoV-19/USA/FL-CDC-LC0194813/2021	EPI_ISL_4149432
LC0195147	hCoV-19/USA/FL-CDC-LC0195147/2021	EPI_ISL_4149424
LC0195053	hCoV-19/USA/FL-CDC-LC0195053/2021	EPI_ISL_4149426
LC0194812	hCoV-19/USA/FL-CDC-LC0194812/2021	EPI_ISL_4149425
LC0195148	hCoV-19/USA/FL-CDC-LC0195148/2021	EPI_ISL_4149428
LC0133479	hCoV-19/USA/MO-CDC-LC0133479/2021	EPI_ISL_4154068
LC0945660	hCoV-19/USA/NJ-CDC-LC0945660/2022	EPI_ISL_16088815
LC0194806	hCoV-19/USA/FL-CDC-LC0194806/2021	EPI_ISL_4149430
LC0194951	hCoV-19/USA/TN-CDC-LC0194951/2021	EPI_ISL_4149440
LC0944565	hCoV-19/USA/AZ-CDC-LC0944565/2022	EPI_ISL_16088816
LC0194804	hCoV-19/USA/FL-CDC-LC0194804/2021	EPI_ISL_4149433
LC0194976	hCoV-19/USA/AL-CDC-LC0194976/2021	EPI_ISL_4149446
LC0944482	hCoV-19/USA/NM-CDC-LC0944482/2022	EPI_ISL_16088817
LC0944406	hCoV-19/USA/NM-CDC-LC0944406/2022	EPI_ISL_16088818
LC0194945	hCoV-19/USA/KY-CDC-LC0194945/2021	EPI_ISL_4149434
LC0194983	hCoV-19/USA/MS-CDC-LC0194983/2021	EPI_ISL_4149454
LC0944396	hCoV-19/USA/AZ-CDC-LC0944396/2022	EPI_ISL_16088819
LC0194950	hCoV-19/USA/IL-CDC-LC0194950/2021	EPI_ISL_4149437
LC0194949	hCoV-19/USA/IL-CDC-LC0194949/2021	EPI_ISL_4149438
LC0195080	hCoV-19/USA/WV-CDC-LC0195080/2021	EPI_ISL_4149442
LC0944475	hCoV-19/USA/AZ-CDC-LC0944475/2022	EPI_ISL_16088820
LC0194948	hCoV-19/USA/IL-CDC-LC0194948/2021	EPI_ISL_4149439
LC0195146	hCoV-19/USA/AL-CDC-LC0195146/2021	EPI_ISL_4149449
LC0944155	hCoV-19/USA/TX-CDC-LC0944155/2022	EPI_ISL_16088821
LC0195078	hCoV-19/USA/WV-CDC-LC0195078/2021	EPI_ISL_4149443
LC0195068	hCoV-19/USA/AL-CDC-LC0195068/2021	EPI_ISL_4149447
LC0195144	hCoV-19/USA/GA-CDC-LC0195144/2021	EPI_ISL_4149448
LC0194792	hCoV-19/USA/GA-CDC-LC0194792/2021	EPI_ISL_4149461
LC0195061	hCoV-19/USA/LA-CDC-LC0195061/2021	EPI_ISL_4149474
LC0195069	hCoV-19/USA/AL-CDC-LC0195069/2021	EPI_ISL_4149451
LC0195015	hCoV-19/USA/AL-CDC-LC0195015/2021	EPI_ISL_4149452
LC0194979	hCoV-19/USA/AL-CDC-LC0194979/2021	EPI_ISL_4149453
LC0195141	hCoV-19/USA/GA-CDC-LC0195141/2021	EPI_ISL_4149470
LC0195145	hCoV-19/USA/AL-CDC-LC0195145/2021	EPI_ISL_4149455
LC0944142	hCoV-19/USA/TX-CDC-LC0944142/2022	EPI_ISL_16088822
LC0194789	hCoV-19/USA/GA-CDC-LC0194789/2021	EPI_ISL_4149467
LC0194808	hCoV-19/USA/AL-CDC-LC0194808/2021	EPI_ISL_4149456
LC0195048	hCoV-19/USA/LA-CDC-LC0195048/2021	EPI_ISL_4149471
LC0195162	hCoV-19/USA/FL-CDC-LC0195162/2021	EPI_ISL_4149458
LC0194835	hCoV-19/USA/TN-CDC-LC0194835/2021	EPI_ISL_4149481
LC0195152	hCoV-19/USA/GA-CDC-LC0195152/2021	EPI_ISL_4149463
LC0194837	hCoV-19/USA/GA-CDC-LC0194837/2021	EPI_ISL_4149469
LC0194816	hCoV-19/USA/FL-CDC-LC0194816/2021	EPI_ISL_4149495
LC0944466	hCoV-19/USA/NM-CDC-LC0944466/2022	EPI_ISL_16088823
LC0195058	hCoV-19/USA/LA-CDC-LC0195058/2021	EPI_ISL_4149472
LC0195046	hCoV-19/USA/MS-CDC-LC0195046/2021	EPI_ISL_4149484
LC0195060	hCoV-19/USA/LA-CDC-LC0195060/2021	EPI_ISL_4149473
LC0944474	hCoV-19/USA/AZ-CDC-LC0944474/2022	EPI_ISL_16088824
LC0195050	hCoV-19/USA/LA-CDC-LC0195050/2021	EPI_ISL_4149477
LC0194978	hCoV-19/USA/FL-CDC-LC0194978/2021	EPI_ISL_4149489
LC0194958	hCoV-19/USA/FL-CDC-LC0194958/2021	EPI_ISL_4149501
LC0194898	hCoV-19/USA/TN-CDC-LC0194898/2021	EPI_ISL_4149479
LC0194883	hCoV-19/USA/FL-CDC-LC0194883/2021	EPI_ISL_4149488
LC0195029	hCoV-19/USA/TN-CDC-LC0195029/2021	EPI_ISL_4149480
LC0195163	hCoV-19/USA/FL-CDC-LC0195163/2021	EPI_ISL_4149482
LC0195153	hCoV-19/USA/GA-CDC-LC0195153/2021	EPI_ISL_4149485
LC0944478	hCoV-19/USA/AZ-CDC-LC0944478/2022	EPI_ISL_16088825
LC0195157	hCoV-19/USA/FL-CDC-LC0195157/2021	EPI_ISL_4149486
LC0944571	hCoV-19/USA/AZ-CDC-LC0944571/2022	EPI_ISL_16088826
LC0194880	hCoV-19/USA/FL-CDC-LC0194880/2021	EPI_ISL_4149487
LC0195156	hCoV-19/USA/FL-CDC-LC0195156/2021	EPI_ISL_4149492
LC0194815	hCoV-19/USA/FL-CDC-LC0194815/2021	EPI_ISL_4149490
LC0195160	hCoV-19/USA/FL-CDC-LC0195160/2021	EPI_ISL_4149493
LC0195158	hCoV-19/USA/FL-CDC-LC0195158/2021	EPI_ISL_4149494
LC0194966	hCoV-19/USA/FL-CDC-LC0194966/2021	EPI_ISL_4149502
LC0194961	hCoV-19/USA/FL-CDC-LC0194961/2021	EPI_ISL_4149496
LC0194887	hCoV-19/USA/FL-CDC-LC0194887/2021	EPI_ISL_4149498
LC0194965	hCoV-19/USA/FL-CDC-LC0194965/2021	EPI_ISL_4149499
LC0194964	hCoV-19/USA/FL-CDC-LC0194964/2021	EPI_ISL_4149503
LC0944562	hCoV-19/USA/AZ-CDC-LC0944562/2022	EPI_ISL_16088827
LC0194955	hCoV-19/USA/NJ-CDC-LC0194955/2021	EPI_ISL_4149500
LC0944401	hCoV-19/USA/NM-CDC-LC0944401/2022	EPI_ISL_16088828
LC0194882	hCoV-19/USA/FL-CDC-LC0194882/2021	EPI_ISL_4149507
LC0946298	hCoV-19/USA/NY-CDC-LC0946298/2022	EPI_ISL_16088829
LC0194962	hCoV-19/USA/FL-CDC-LC0194962/2021	EPI_ISL_4149506
LC0944136	hCoV-19/USA/AZ-CDC-LC0944136/2022	EPI_ISL_16088830
LC0195155	hCoV-19/USA/FL-CDC-LC0195155/2021	EPI_ISL_4149508
LC0194881	hCoV-19/USA/FL-CDC-LC0194881/2021	EPI_ISL_4149509
LC0195067	hCoV-19/USA/MS-CDC-LC0195067/2021	EPI_ISL_4149511
LC0194810	hCoV-19/USA/TN-CDC-LC0194810/2021	EPI_ISL_4149512
LC0195166	hCoV-19/USA/FL-CDC-LC0195166/2021	EPI_ISL_4149527
LC0945210	hCoV-19/USA/CA-CDC-LC0945210/2022	EPI_ISL_16088831
LC0943402	hCoV-19/USA/MD-CDC-LC0943402/2022	EPI_ISL_16088844
LC0944469	hCoV-19/USA/NM-CDC-LC0944469/2022	EPI_ISL_16088832
LC0194885	hCoV-19/USA/LA-CDC-LC0194885/2021	EPI_ISL_4149513
LC0195059	hCoV-19/USA/LA-CDC-LC0195059/2021	EPI_ISL_4149514
LC0194987	hCoV-19/USA/FL-CDC-LC0194987/2021	EPI_ISL_4149528
LC0195062	hCoV-19/USA/LA-CDC-LC0195062/2021	EPI_ISL_4149515
LC0195020	hCoV-19/USA/FL-CDC-LC0195020/2021	EPI_ISL_4149526
LC0194989	hCoV-19/USA/GA-CDC-LC0194989/2021	EPI_ISL_4149516
LC0195023	hCoV-19/USA/FL-CDC-LC0195023/2021	EPI_ISL_4149523
LC0195049	hCoV-19/USA/LA-CDC-LC0195049/2021	EPI_ISL_4149519
LC0195164	hCoV-19/USA/AL-CDC-LC0195164/2021	EPI_ISL_4149520
LC0195151	hCoV-19/USA/FL-CDC-LC0195151/2021	EPI_ISL_4149524
LC0194801	hCoV-19/USA/FL-CDC-LC0194801/2021	EPI_ISL_4149531
LC0194988	hCoV-19/USA/FL-CDC-LC0194988/2021	EPI_ISL_4149530
LC0194832	hCoV-19/USA/FL-CDC-LC0194832/2021	EPI_ISL_4149534
LC0195866	hCoV-19/USA/NJ-CDC-LC0195866/2021	EPI_ISL_4149572
LC0195777	hCoV-19/USA/VA-CDC-LC0195777/2021	EPI_ISL_4149594
LC0195032	hCoV-19/USA/FL-CDC-LC0195032/2021	EPI_ISL_4149535
LC0195039	hCoV-19/USA/IL-CDC-LC0195039/2021	EPI_ISL_4149545
LC0195019	hCoV-19/USA/FL-CDC-LC0195019/2021	EPI_ISL_4149536
LC0195086	hCoV-19/USA/PA-CDC-LC0195086/2021	EPI_ISL_4149543
LC0194934	hCoV-19/USA/GA-CDC-LC0194934/2021	EPI_ISL_4149550
LC0195018	hCoV-19/USA/FL-CDC-LC0195018/2021	EPI_ISL_4149538
LC0194814	hCoV-19/USA/FL-CDC-LC0194814/2021	EPI_ISL_4149539
LC0944402	hCoV-19/USA/AZ-CDC-LC0944402/2022	EPI_ISL_16088833
LC0194891	hCoV-19/USA/FL-CDC-LC0194891/2021	EPI_ISL_4149540
LC0195025	hCoV-19/USA/FL-CDC-LC0195025/2021	EPI_ISL_4149541
LC0195075	hCoV-19/USA/PA-CDC-LC0195075/2021	EPI_ISL_4149542
LC0194878	hCoV-19/USA/KY-CDC-LC0194878/2021	EPI_ISL_4149553
LC0194936	hCoV-19/USA/FL-CDC-LC0194936/2021	EPI_ISL_4149564
LC0944397	hCoV-19/USA/AZ-CDC-LC0944397/2022	EPI_ISL_16088834
LC0195076	hCoV-19/USA/PA-CDC-LC0195076/2021	EPI_ISL_4149544
LC0195035	hCoV-19/USA/MS-CDC-LC0195035/2021	EPI_ISL_4149546
LC0195008	hCoV-19/USA/FL-CDC-LC0195008/2021	EPI_ISL_4149559
LC0194941	hCoV-19/USA/TN-CDC-LC0194941/2021	EPI_ISL_4149568
LC0195007	hCoV-19/USA/NJ-CDC-LC0195007/2021	EPI_ISL_4149547
LC0195009	hCoV-19/USA/FL-CDC-LC0195009/2021	EPI_ISL_4149561
LC0195829	hCoV-19/USA/MD-CDC-LC0195829/2021	EPI_ISL_4149592
LC0194935	hCoV-19/USA/GA-CDC-LC0194935/2021	EPI_ISL_4149551
LC0946289	hCoV-19/USA/NJ-CDC-LC0946289/2022	EPI_ISL_16088835
LC0945631	hCoV-19/USA/RI-CDC-LC0945631/2022	EPI_ISL_16088836
LC0944005	hCoV-19/USA/PA-CDC-LC0944005/2022	EPI_ISL_16088837
LC0944024	hCoV-19/USA/PA-CDC-LC0944024/2022	EPI_ISL_16088838
LC0944003	hCoV-19/USA/PA-CDC-LC0944003/2022	EPI_ISL_16088839
LC0195043	hCoV-19/USA/KY-CDC-LC0195043/2021	EPI_ISL_4149555
LC0195041	hCoV-19/USA/OH-CDC-LC0195041/2021	EPI_ISL_4149567
LC0195920	hCoV-19/USA/DC-CDC-LC0195920/2021	EPI_ISL_4149574
LC0194942	hCoV-19/USA/GA-CDC-LC0194942/2021	EPI_ISL_4149557
LC0195410	hCoV-19/USA/NC-CDC-LC0195410/2021	EPI_ISL_4149570
LC0194938	hCoV-19/USA/FL-CDC-LC0194938/2021	EPI_ISL_4149560
LC0195923	hCoV-19/USA/VA-CDC-LC0195923/2021	EPI_ISL_4149575
LC0195010	hCoV-19/USA/FL-CDC-LC0195010/2021	EPI_ISL_4149563
LC0944007	hCoV-19/USA/NJ-CDC-LC0944007/2022	EPI_ISL_16088840
LC0195798	hCoV-19/USA/VA-CDC-LC0195798/2021	EPI_ISL_4149573
LC0195774	hCoV-19/USA/VA-CDC-LC0195774/2021	EPI_ISL_4149597
LC0195640	hCoV-19/USA/VA-CDC-LC0195640/2021	EPI_ISL_4149578
LC0195736	hCoV-19/USA/VA-CDC-LC0195736/2021	EPI_ISL_4149580
LC0195795	hCoV-19/USA/MD-CDC-LC0195795/2021	EPI_ISL_4149582
LC0195770	hCoV-19/USA/DE-CDC-LC0195770/2021	EPI_ISL_4149584
LC0195828	hCoV-19/USA/MD-CDC-LC0195828/2021	EPI_ISL_4149591
LC0195767	hCoV-19/USA/NC-CDC-LC0195767/2021	EPI_ISL_4149586
LC0195648	hCoV-19/USA/NC-CDC-LC0195648/2021	EPI_ISL_4149608
LC0195789	hCoV-19/USA/VA-CDC-LC0195789/2021	EPI_ISL_4149599
LC0944004	hCoV-19/USA/NJ-CDC-LC0944004/2022	EPI_ISL_16088841
LC0195925	hCoV-19/USA/NC-CDC-LC0195925/2021	EPI_ISL_4149601
LC0195790	hCoV-19/USA/VA-CDC-LC0195790/2021	EPI_ISL_4149604
LC0195660	hCoV-19/USA/NC-CDC-LC0195660/2021	EPI_ISL_4149623
LC0195370	hCoV-19/USA/NC-CDC-LC0195370/2021	EPI_ISL_4149640
LC0943900	hCoV-19/USA/NY-CDC-LC0943900/2022	EPI_ISL_16088842
LC0945613	hCoV-19/USA/DE-CDC-LC0945613/2022	EPI_ISL_16088843
LC0945346	hCoV-19/USA/AK-CDC-LC0945346/2022	EPI_ISL_16088850
LC0943912	hCoV-19/USA/NY-CDC-LC0943912/2022	EPI_ISL_16088845
LC0945065	hCoV-19/USA/CA-CDC-LC0945065/2022	EPI_ISL_16089026
LC0195771	hCoV-19/USA/GA-CDC-LC0195771/2021	EPI_ISL_4149605
LC0195646	hCoV-19/USA/NC-CDC-LC0195646/2021	EPI_ISL_4149609
LC0195823	hCoV-19/USA/NC-CDC-LC0195823/2021	EPI_ISL_4149614
LC0195822	hCoV-19/USA/NC-CDC-LC0195822/2021	EPI_ISL_4149615
LC0195610	hCoV-19/USA/VA-CDC-LC0195610/2021	EPI_ISL_4149616
LC0195374	hCoV-19/USA/SC-CDC-LC0195374/2021	EPI_ISL_4149620
LC0195690	hCoV-19/USA/NC-CDC-LC0195690/2021	EPI_ISL_4149632
LC0195609	hCoV-19/USA/VA-CDC-LC0195609/2021	EPI_ISL_4149617
LC0195377	hCoV-19/USA/NC-CDC-LC0195377/2021	EPI_ISL_4149628
LC0195183	hCoV-19/USA/DC-CDC-LC0195183/2021	EPI_ISL_4149657
LC0195611	hCoV-19/USA/VA-CDC-LC0195611/2021	EPI_ISL_4149618
LC0195693	hCoV-19/USA/VA-CDC-LC0195693/2021	EPI_ISL_4149619
LC0195459	hCoV-19/USA/NC-CDC-LC0195459/2021	EPI_ISL_4149621
LC0195661	hCoV-19/USA/NC-CDC-LC0195661/2021	EPI_ISL_4149624
LC0195696	hCoV-19/USA/NC-CDC-LC0195696/2021	EPI_ISL_4149630
LC0195757	hCoV-19/USA/NC-CDC-LC0195757/2021	EPI_ISL_4149642
LC0195689	hCoV-19/USA/NC-CDC-LC0195689/2021	EPI_ISL_4149631
LC0195718	hCoV-19/USA/DC-CDC-LC0195718/2021	EPI_ISL_4149654
LC0195560	hCoV-19/USA/MD-CDC-LC0195560/2021	EPI_ISL_4149656
LC0195458	hCoV-19/USA/NC-CDC-LC0195458/2021	EPI_ISL_4149634
LC0195472	hCoV-19/USA/DC-CDC-LC0195472/2021	EPI_ISL_4149658
LC0195754	hCoV-19/USA/SC-CDC-LC0195754/2021	EPI_ISL_4149635
LC0195324	hCoV-19/USA/NC-CDC-LC0195324/2021	EPI_ISL_4149638
LC0195417	hCoV-19/USA/NC-CDC-LC0195417/2021	EPI_ISL_4149643
LC0195422	hCoV-19/USA/NC-CDC-LC0195422/2021	EPI_ISL_4149644
LC0195420	hCoV-19/USA/SC-CDC-LC0195420/2021	EPI_ISL_4149646
LC0195901	hCoV-19/USA/DE-CDC-LC0195901/2021	EPI_ISL_4149673
LC0195419	hCoV-19/USA/SC-CDC-LC0195419/2021	EPI_ISL_4149645
LC0195895	hCoV-19/USA/DE-CDC-LC0195895/2021	EPI_ISL_4149669
LC0195322	hCoV-19/USA/SC-CDC-LC0195322/2021	EPI_ISL_4149647
LC0195825	hCoV-19/USA/DC-CDC-LC0195825/2021	EPI_ISL_4149649
LC0195558	hCoV-19/USA/DC-CDC-LC0195558/2021	EPI_ISL_4149660
LC0195853	hCoV-19/USA/PA-CDC-LC0195853/2021	EPI_ISL_4149648
LC0195546	hCoV-19/USA/DC-CDC-LC0195546/2021	EPI_ISL_4149659
LC0195714	hCoV-19/USA/NC-CDC-LC0195714/2021	EPI_ISL_4149662
LC0195892	hCoV-19/USA/MD-CDC-LC0195892/2021	EPI_ISL_4149683
LC0195320	hCoV-19/USA/NC-CDC-LC0195320/2021	EPI_ISL_4149661
LC0195916	hCoV-19/USA/DE-CDC-LC0195916/2021	EPI_ISL_4149679
LC0195840	hCoV-19/USA/DE-CDC-LC0195840/2021	EPI_ISL_4149680
LC0195884	hCoV-19/USA/DE-CDC-LC0195884/2021	EPI_ISL_4149682
LC0195462	hCoV-19/USA/NC-CDC-LC0195462/2021	EPI_ISL_4149663
LC0195915	hCoV-19/USA/NJ-CDC-LC0195915/2021	EPI_ISL_4149665
LC0195912	hCoV-19/USA/NJ-CDC-LC0195912/2021	EPI_ISL_4149666
LC0195906	hCoV-19/USA/DE-CDC-LC0195906/2021	EPI_ISL_4149672
LC0195913	hCoV-19/USA/NJ-CDC-LC0195913/2021	EPI_ISL_4149667
LC0195894	hCoV-19/USA/NY-CDC-LC0195894/2021	EPI_ISL_4149668
LC0195843	hCoV-19/USA/PA-CDC-LC0195843/2021	EPI_ISL_4149686
LC0195883	hCoV-19/USA/MD-CDC-LC0195883/2021	EPI_ISL_4149687
LC0195914	hCoV-19/USA/NJ-CDC-LC0195914/2021	EPI_ISL_4149671
LC0195835	hCoV-19/USA/DE-CDC-LC0195835/2021	EPI_ISL_4149675
LC0195919	hCoV-19/USA/DE-CDC-LC0195919/2021	EPI_ISL_4149677
LC0195917	hCoV-19/USA/DE-CDC-LC0195917/2021	EPI_ISL_4149676
LC0195842	hCoV-19/USA/DC-CDC-LC0195842/2021	EPI_ISL_4149697
LC0195885	hCoV-19/USA/DE-CDC-LC0195885/2021	EPI_ISL_4149678
LC0195903	hCoV-19/USA/NJ-CDC-LC0195903/2021	EPI_ISL_4149699
LC0195839	hCoV-19/USA/DE-CDC-LC0195839/2021	EPI_ISL_4149681
LC0195904	hCoV-19/USA/DE-CDC-LC0195904/2021	EPI_ISL_4149684
LC0195897	hCoV-19/USA/DE-CDC-LC0195897/2021	EPI_ISL_4149688
LC0195331	hCoV-19/USA/MD-CDC-LC0195331/2021	EPI_ISL_4149689
LC0195848	hCoV-19/USA/PA-CDC-LC0195848/2021	EPI_ISL_4149693
LC0945524	hCoV-19/USA/NV-CDC-LC0945524/2022	EPI_ISL_16088846
LC0195847	hCoV-19/USA/PA-CDC-LC0195847/2021	EPI_ISL_4149690
LC0195600	hCoV-19/USA/VA-CDC-LC0195600/2021	EPI_ISL_4149709
LC0195872	hCoV-19/USA/NY-CDC-LC0195872/2021	EPI_ISL_4149735
LC0195845	hCoV-19/USA/DE-CDC-LC0195845/2021	EPI_ISL_4149692
LC0195597	hCoV-19/USA/VA-CDC-LC0195597/2021	EPI_ISL_4149713
LC0195318	hCoV-19/USA/VA-CDC-LC0195318/2021	EPI_ISL_4149717
LC0195849	hCoV-19/USA/PA-CDC-LC0195849/2021	EPI_ISL_4149695
LC0195889	hCoV-19/USA/PA-CDC-LC0195889/2021	EPI_ISL_4149702
LC0945483	hCoV-19/USA/NM-CDC-LC0945483/2022	EPI_ISL_16088847
LC0945739	hCoV-19/USA/CT-CDC-LC0945739/2022	EPI_ISL_16088848
LC0195838	hCoV-19/USA/PA-CDC-LC0195838/2021	EPI_ISL_4149698
LC0195888	hCoV-19/USA/PA-CDC-LC0195888/2021	EPI_ISL_4149703
LC0195902	hCoV-19/USA/NJ-CDC-LC0195902/2021	EPI_ISL_4149700
LC0195598	hCoV-19/USA/VA-CDC-LC0195598/2021	EPI_ISL_4149705
LC0195317	hCoV-19/USA/VA-CDC-LC0195317/2021	EPI_ISL_4149718
LC0195890	hCoV-19/USA/NJ-CDC-LC0195890/2021	EPI_ISL_4149701
LC0195860	hCoV-19/USA/NJ-CDC-LC0195860/2021	EPI_ISL_4149704
LC0195375	hCoV-19/USA/GA-CDC-LC0195375/2021	EPI_ISL_4149762
LC0945487	hCoV-19/USA/AZ-CDC-LC0945487/2022	EPI_ISL_16088849
LC0195319	hCoV-19/USA/VA-CDC-LC0195319/2021	EPI_ISL_4149706
LC0195599	hCoV-19/USA/VA-CDC-LC0195599/2021	EPI_ISL_4149708
LC0195602	hCoV-19/USA/VA-CDC-LC0195602/2021	EPI_ISL_4149710
LC0195352	hCoV-19/USA/VA-CDC-LC0195352/2021	EPI_ISL_4149712
LC0195353	hCoV-19/USA/VA-CDC-LC0195353/2021	EPI_ISL_4149715
LC0195663	hCoV-19/USA/VA-CDC-LC0195663/2021	EPI_ISL_4149716
LC0195694	hCoV-19/USA/VA-CDC-LC0195694/2021	EPI_ISL_4149720
LC0945491	hCoV-19/USA/WA-CDC-LC0945491/2022	EPI_ISL_16088851
LC0195601	hCoV-19/USA/VA-CDC-LC0195601/2021	EPI_ISL_4149721
LC0195907	hCoV-19/USA/NJ-CDC-LC0195907/2021	EPI_ISL_4149742
LC0195328	hCoV-19/USA/VA-CDC-LC0195328/2021	EPI_ISL_4149723
LC0195330	hCoV-19/USA/VA-CDC-LC0195330/2021	EPI_ISL_4149727
LC0195865	hCoV-19/USA/PA-CDC-LC0195865/2021	EPI_ISL_4149731
LC0195383	hCoV-19/USA/NC-CDC-LC0195383/2021	EPI_ISL_4149767
LC0945494	hCoV-19/USA/OR-CDC-LC0945494/2022	EPI_ISL_16088852
LC0195875	hCoV-19/USA/PA-CDC-LC0195875/2021	EPI_ISL_4149737
LC0195490	hCoV-19/USA/VA-CDC-LC0195490/2021	EPI_ISL_4149743
LC0195877	hCoV-19/USA/DE-CDC-LC0195877/2021	EPI_ISL_4149738
LC0945495	hCoV-19/USA/OR-CDC-LC0945495/2022	EPI_ISL_16088853
LC0195851	hCoV-19/USA/MA-CDC-LC0195851/2021	EPI_ISL_4149741
LC0945496	hCoV-19/USA/OR-CDC-LC0945496/2022	EPI_ISL_16088854
LC0195257	hCoV-19/USA/DC-CDC-LC0195257/2021	EPI_ISL_4149744
LC0195315	hCoV-19/USA/MD-CDC-LC0195315/2021	EPI_ISL_4149788
LC0195760	hCoV-19/USA/SC-CDC-LC0195760/2021	EPI_ISL_4149745
LC0195899	hCoV-19/USA/NY-CDC-LC0195899/2021	EPI_ISL_4149747
LC0195893	hCoV-19/USA/NJ-CDC-LC0195893/2021	EPI_ISL_4149749
LC0195373	hCoV-19/USA/SC-CDC-LC0195373/2021	EPI_ISL_4149770
LC0195813	hCoV-19/USA/SC-CDC-LC0195813/2021	EPI_ISL_4149754
LC0195818	hCoV-19/USA/SC-CDC-LC0195818/2021	EPI_ISL_4149766
LC0195744	hCoV-19/USA/GA-CDC-LC0195744/2021	EPI_ISL_4149760
LC0195376	hCoV-19/USA/GA-CDC-LC0195376/2021	EPI_ISL_4149763
LC0195455	hCoV-19/USA/VA-CDC-LC0195455/2021	EPI_ISL_4149777
LC0195552	hCoV-19/USA/GA-CDC-LC0195552/2021	EPI_ISL_4149764
LC0195807	hCoV-19/USA/MI-CDC-LC0195807/2021	EPI_ISL_4149771
LC0195756	hCoV-19/USA/NC-CDC-LC0195756/2021	EPI_ISL_4149765
LC0195740	hCoV-19/USA/VA-CDC-LC0195740/2021	EPI_ISL_4149778
LC0195801	hCoV-19/USA/NC-CDC-LC0195801/2021	EPI_ISL_4149768
LC0195711	hCoV-19/USA/VA-CDC-LC0195711/2021	EPI_ISL_4149776
LC0195372	hCoV-19/USA/DC-CDC-LC0195372/2021	EPI_ISL_4149773
LC0195717	hCoV-19/USA/VA-CDC-LC0195717/2021	EPI_ISL_4149774
LC0195366	hCoV-19/USA/MD-CDC-LC0195366/2021	EPI_ISL_4149789
LC0195686	hCoV-19/USA/WA-CDC-LC0195686/2021	EPI_ISL_4149779
LC0195655	hCoV-19/USA/VA-CDC-LC0195655/2021	EPI_ISL_4149781
LC0195379	hCoV-19/USA/MD-CDC-LC0195379/2021	EPI_ISL_4149787
LC0195905	hCoV-19/USA/NY-CDC-LC0195905/2021	EPI_ISL_4149793
LC0195882	hCoV-19/USA/NJ-CDC-LC0195882/2021	EPI_ISL_4149786
LC0195421	hCoV-19/USA/MD-CDC-LC0195421/2021	EPI_ISL_4149790
LC0195586	hCoV-19/USA/NC-CDC-LC0195586/2021	EPI_ISL_4149798
LC0195192	hCoV-19/USA/SC-CDC-LC0195192/2021	EPI_ISL_4149807
LC0195700	hCoV-19/USA/MD-CDC-LC0195700/2021	EPI_ISL_4149791
LC0195236	hCoV-19/USA/MD-CDC-LC0195236/2021	EPI_ISL_4149792
LC0195909	hCoV-19/USA/NY-CDC-LC0195909/2021	EPI_ISL_4149794
LC0195585	hCoV-19/USA/NC-CDC-LC0195585/2021	EPI_ISL_4149799
LC0195175	hCoV-19/USA/VA-CDC-LC0195175/2021	EPI_ISL_4149795
LC0195242	hCoV-19/USA/NC-CDC-LC0195242/2021	EPI_ISL_4149803
LC0195177	hCoV-19/USA/NC-CDC-LC0195177/2021	EPI_ISL_4149805
LC0195349	hCoV-19/USA/SC-CDC-LC0195349/2021	EPI_ISL_4149796
LC0195533	hCoV-19/USA/VA-CDC-LC0195533/2021	EPI_ISL_4149924
LC0195621	hCoV-19/USA/FL-CDC-LC0195621/2021	EPI_ISL_4149939
LC0195251	hCoV-19/USA/SC-CDC-LC0195251/2021	EPI_ISL_4149797
LC0195583	hCoV-19/USA/NC-CDC-LC0195583/2021	EPI_ISL_4149800
LC0195578	hCoV-19/USA/NC-CDC-LC0195578/2021	EPI_ISL_4149801
LC0195176	hCoV-19/USA/NC-CDC-LC0195176/2021	EPI_ISL_4149808
LC0195618	hCoV-19/USA/GA-CDC-LC0195618/2021	EPI_ISL_4149823
LC0195579	hCoV-19/USA/NC-CDC-LC0195579/2021	EPI_ISL_4149802
LC0195198	hCoV-19/USA/SC-CDC-LC0195198/2021	EPI_ISL_4149806
LC0195635	hCoV-19/USA/SC-CDC-LC0195635/2021	EPI_ISL_4149820
LC0195228	hCoV-19/USA/NC-CDC-LC0195228/2021	EPI_ISL_4149809
LC0195476	hCoV-19/USA/NC-CDC-LC0195476/2021	EPI_ISL_4149810
LC0195522	hCoV-19/USA/NC-CDC-LC0195522/2021	EPI_ISL_4149826
LC0195473	hCoV-19/USA/NC-CDC-LC0195473/2021	EPI_ISL_4149811
LC0195363	hCoV-19/USA/SC-CDC-LC0195363/2021	EPI_ISL_4149819
LC0195508	hCoV-19/USA/NC-CDC-LC0195508/2021	EPI_ISL_4149812
LC0195430	hCoV-19/USA/NC-CDC-LC0195430/2021	EPI_ISL_4149824
LC0195401	hCoV-19/USA/NC-CDC-LC0195401/2021	EPI_ISL_4149829
LC0195337	hCoV-19/USA/NC-CDC-LC0195337/2021	EPI_ISL_4149813
LC0195637	hCoV-19/USA/SC-CDC-LC0195637/2021	EPI_ISL_4149821
LC0195568	hCoV-19/USA/VA-CDC-LC0195568/2021	EPI_ISL_4149828
LC0195631	hCoV-19/USA/NC-CDC-LC0195631/2021	EPI_ISL_4149814
LC0195360	hCoV-19/USA/SC-CDC-LC0195360/2021	EPI_ISL_4149818
LC0195361	hCoV-19/USA/SC-CDC-LC0195361/2021	EPI_ISL_4149817
LC0195467	hCoV-19/USA/NC-CDC-LC0195467/2021	EPI_ISL_4149833
LC0195362	hCoV-19/USA/SC-CDC-LC0195362/2021	EPI_ISL_4149822
LC0195351	hCoV-19/USA/NC-CDC-LC0195351/2021	EPI_ISL_4149832
LC0195479	hCoV-19/USA/NC-CDC-LC0195479/2021	EPI_ISL_4149825
LC0195402	hCoV-19/USA/NC-CDC-LC0195402/2021	EPI_ISL_4149831
LC0195571	hCoV-19/USA/NC-CDC-LC0195571/2021	EPI_ISL_4149827
LC0195466	hCoV-19/USA/NC-CDC-LC0195466/2021	EPI_ISL_4149834
LC0195584	hCoV-19/USA/NC-CDC-LC0195584/2021	EPI_ISL_4149838
LC0195394	hCoV-19/USA/NC-CDC-LC0195394/2021	EPI_ISL_4149848
LC0195385	hCoV-19/USA/NC-CDC-LC0195385/2021	EPI_ISL_4149835
LC0195171	hCoV-19/USA/SC-CDC-LC0195171/2021	EPI_ISL_4149837
LC0195577	hCoV-19/USA/NC-CDC-LC0195577/2021	EPI_ISL_4149842
LC0195572	hCoV-19/USA/NC-CDC-LC0195572/2021	EPI_ISL_4149845
LC0195234	hCoV-19/USA/NC-CDC-LC0195234/2021	EPI_ISL_4149840
LC0195386	hCoV-19/USA/NC-CDC-LC0195386/2021	EPI_ISL_4149849
LC0195576	hCoV-19/USA/NC-CDC-LC0195576/2021	EPI_ISL_4149860
LC0195565	hCoV-19/USA/NC-CDC-LC0195565/2021	EPI_ISL_4149867
LC0195573	hCoV-19/USA/NC-CDC-LC0195573/2021	EPI_ISL_4149841
LC0195515	hCoV-19/USA/NC-CDC-LC0195515/2021	EPI_ISL_4149850
LC0195512	hCoV-19/USA/NC-CDC-LC0195512/2021	EPI_ISL_4149861
LC0195580	hCoV-19/USA/NC-CDC-LC0195580/2021	EPI_ISL_4149843
LC0195518	hCoV-19/USA/NC-CDC-LC0195518/2021	EPI_ISL_4149852
LC0195388	hCoV-19/USA/NC-CDC-LC0195388/2021	EPI_ISL_4149846
LC0195624	hCoV-19/USA/NC-CDC-LC0195624/2021	EPI_ISL_4149864
LC0195387	hCoV-19/USA/NC-CDC-LC0195387/2021	EPI_ISL_4149847
LC0195265	hCoV-19/USA/VA-CDC-LC0195265/2021	EPI_ISL_4149859
LC0195445	hCoV-19/USA/NC-CDC-LC0195445/2021	EPI_ISL_4149868
LC0195414	hCoV-19/USA/NC-CDC-LC0195414/2021	EPI_ISL_4149854
LC0195312	hCoV-19/USA/NC-CDC-LC0195312/2021	EPI_ISL_4149872
LC0195593	hCoV-19/USA/NC-CDC-LC0195593/2021	EPI_ISL_4149856
LC0195474	hCoV-19/USA/NC-CDC-LC0195474/2021	EPI_ISL_4149862
LC0195292	hCoV-19/USA/NC-CDC-LC0195292/2021	EPI_ISL_4149870
LC0195505	hCoV-19/USA/SC-CDC-LC0195505/2021	EPI_ISL_4149882
LC0195564	hCoV-19/USA/NC-CDC-LC0195564/2021	EPI_ISL_4149863
LC0195561	hCoV-19/USA/NC-CDC-LC0195561/2021	EPI_ISL_4149866
LC0195291	hCoV-19/USA/NC-CDC-LC0195291/2021	EPI_ISL_4149871
LC0195623	hCoV-19/USA/NC-CDC-LC0195623/2021	EPI_ISL_4149869
LC0195503	hCoV-19/USA/SC-CDC-LC0195503/2021	EPI_ISL_4149880
LC0195500	hCoV-19/USA/SC-CDC-LC0195500/2021	EPI_ISL_4149887
LC0195296	hCoV-19/USA/NC-CDC-LC0195296/2021	EPI_ISL_4149873
LC0195298	hCoV-19/USA/NC-CDC-LC0195298/2021	EPI_ISL_4149874
LC0195391	hCoV-19/USA/SC-CDC-LC0195391/2021	EPI_ISL_4149881
LC0195442	hCoV-19/USA/SC-CDC-LC0195442/2021	EPI_ISL_4149890
LC0195537	hCoV-19/USA/VA-CDC-LC0195537/2021	EPI_ISL_4149915
LC0195297	hCoV-19/USA/NC-CDC-LC0195297/2021	EPI_ISL_4149876
LC0195206	hCoV-19/USA/SC-CDC-LC0195206/2021	EPI_ISL_4149893
LC0195211	hCoV-19/USA/GA-CDC-LC0195211/2021	EPI_ISL_4149894
LC0195293	hCoV-19/USA/NC-CDC-LC0195293/2021	EPI_ISL_4149877
LC0195393	hCoV-19/USA/SC-CDC-LC0195393/2021	EPI_ISL_4149884
LC0945062	hCoV-19/USA/CA-CDC-LC0945062/2022	EPI_ISL_16088855
LC0195439	hCoV-19/USA/SC-CDC-LC0195439/2021	EPI_ISL_4149886
LC0196932	hCoV-19/USA/GA-CDC-LC0196932/2021	EPI_ISL_4151284
LC0197053	hCoV-19/USA/GA-CDC-LC0197053/2021	EPI_ISL_4151286
LC0195203	hCoV-19/USA/SC-CDC-LC0195203/2021	EPI_ISL_4149895
LC0195538	hCoV-19/USA/VA-CDC-LC0195538/2021	EPI_ISL_4149922
LC0195204	hCoV-19/USA/SC-CDC-LC0195204/2021	EPI_ISL_4149896
LC0195216	hCoV-19/USA/GA-CDC-LC0195216/2021	EPI_ISL_4149898
LC0195266	hCoV-19/USA/GA-CDC-LC0195266/2021	EPI_ISL_4149899
LC0195180	hCoV-19/USA/GA-CDC-LC0195180/2021	EPI_ISL_4149902
LC0195431	hCoV-19/USA/NC-CDC-LC0195431/2021	EPI_ISL_4149908
LC0195218	hCoV-19/USA/GA-CDC-LC0195218/2021	EPI_ISL_4149903
LC0195186	hCoV-19/USA/NC-CDC-LC0195186/2021	EPI_ISL_4149904
LC0195587	hCoV-19/USA/VA-CDC-LC0195587/2021	EPI_ISL_4149926
LC0195658	hCoV-19/USA/AL-CDC-LC0195658/2021	EPI_ISL_4149936
LC0195465	hCoV-19/USA/NC-CDC-LC0195465/2021	EPI_ISL_4149905
LC0195436	hCoV-19/USA/NC-CDC-LC0195436/2021	EPI_ISL_4149910
LC0195536	hCoV-19/USA/VA-CDC-LC0195536/2021	EPI_ISL_4149913
LC0195562	hCoV-19/USA/NC-CDC-LC0195562/2021	EPI_ISL_4149906
LC0195589	hCoV-19/USA/VA-CDC-LC0195589/2021	EPI_ISL_4149917
LC0195528	hCoV-19/USA/VA-CDC-LC0195528/2021	EPI_ISL_4149912
LC0195590	hCoV-19/USA/VA-CDC-LC0195590/2021	EPI_ISL_4149916
LC0195685	hCoV-19/USA/DC-CDC-LC0195685/2021	EPI_ISL_4149930
LC0944577	hCoV-19/USA/NM-CDC-LC0944577/2022	EPI_ISL_16088856
LC0195595	hCoV-19/USA/VA-CDC-LC0195595/2021	EPI_ISL_4149919
LC0195592	hCoV-19/USA/VA-CDC-LC0195592/2021	EPI_ISL_4149920
LC0195539	hCoV-19/USA/VA-CDC-LC0195539/2021	EPI_ISL_4149923
LC0195530	hCoV-19/USA/VA-CDC-LC0195530/2021	EPI_ISL_4149925
LC0195437	hCoV-19/USA/VA-CDC-LC0195437/2021	EPI_ISL_4149927
LC0195567	hCoV-19/USA/VA-CDC-LC0195567/2021	EPI_ISL_4149928
LC0195720	hCoV-19/USA/WV-CDC-LC0195720/2021	EPI_ISL_4149931
LC0195569	hCoV-19/USA/VA-CDC-LC0195569/2021	EPI_ISL_4149929
LC0195673	hCoV-19/USA/TX-CDC-LC0195673/2021	EPI_ISL_4149938
LC0195706	hCoV-19/USA/NC-CDC-LC0195706/2021	EPI_ISL_4149933
LC0195333	hCoV-19/USA/GA-CDC-LC0195333/2021	EPI_ISL_4149957
LC0195704	hCoV-19/USA/AL-CDC-LC0195704/2021	EPI_ISL_4149934
LC0944578	hCoV-19/USA/AZ-CDC-LC0944578/2022	EPI_ISL_16088857
LC0195674	hCoV-19/USA/TX-CDC-LC0195674/2021	EPI_ISL_4149937
LC0195307	hCoV-19/USA/GA-CDC-LC0195307/2021	EPI_ISL_4149941
LC0944579	hCoV-19/USA/CA-CDC-LC0944579/2022	EPI_ISL_16088858
LC0195300	hCoV-19/USA/GA-CDC-LC0195300/2021	EPI_ISL_4149942
LC0195278	hCoV-19/USA/GA-CDC-LC0195278/2021	EPI_ISL_4149956
LC0195299	hCoV-19/USA/GA-CDC-LC0195299/2021	EPI_ISL_4149943
LC0195302	hCoV-19/USA/GA-CDC-LC0195302/2021	EPI_ISL_4149946
LC0195524	hCoV-19/USA/GA-CDC-LC0195524/2021	EPI_ISL_4149944
LC0195268	hCoV-19/USA/GA-CDC-LC0195268/2021	EPI_ISL_4149945
LC0195271	hCoV-19/USA/GA-CDC-LC0195271/2021	EPI_ISL_4149962
LC0195274	hCoV-19/USA/GA-CDC-LC0195274/2021	EPI_ISL_4149948
LC0195342	hCoV-19/USA/GA-CDC-LC0195342/2021	EPI_ISL_4149950
LC0195277	hCoV-19/USA/GA-CDC-LC0195277/2021	EPI_ISL_4149952
LC0195411	hCoV-19/USA/NC-CDC-LC0195411/2021	EPI_ISL_4149967
LC0195523	hCoV-19/USA/NC-CDC-LC0195523/2021	EPI_ISL_4149975
LC0943932	hCoV-19/USA/PA-CDC-LC0943932/2022	EPI_ISL_16088859
LC0195340	hCoV-19/USA/GA-CDC-LC0195340/2021	EPI_ISL_4149954
LC0195344	hCoV-19/USA/GA-CDC-LC0195344/2021	EPI_ISL_4149959
LC0945156	hCoV-19/USA/CA-CDC-LC0945156/2022	EPI_ISL_16088860
LC0195275	hCoV-19/USA/GA-CDC-LC0195275/2021	EPI_ISL_4149960
LC0195397	hCoV-19/USA/NC-CDC-LC0195397/2021	EPI_ISL_4149968
LC0196484	hCoV-19/USA/SC-CDC-LC0196484/2021	EPI_ISL_4149989
LC0195279	hCoV-19/USA/GA-CDC-LC0195279/2021	EPI_ISL_4149963
LC0196571	hCoV-19/USA/VA-CDC-LC0196571/2021	EPI_ISL_4149983
LC0195267	hCoV-19/USA/GA-CDC-LC0195267/2021	EPI_ISL_4149964
LC0195395	hCoV-19/USA/NC-CDC-LC0195395/2021	EPI_ISL_4149971
LC0195412	hCoV-19/USA/NC-CDC-LC0195412/2021	EPI_ISL_4149972
LC0195303	hCoV-19/USA/GA-CDC-LC0195303/2021	EPI_ISL_4149965
LC0945147	hCoV-19/USA/CA-CDC-LC0945147/2022	EPI_ISL_16088861
LC0195301	hCoV-19/USA/GA-CDC-LC0195301/2021	EPI_ISL_4149966
LC0195525	hCoV-19/USA/NC-CDC-LC0195525/2021	EPI_ISL_4149974
LC0195427	hCoV-19/USA/NC-CDC-LC0195427/2021	EPI_ISL_4149976
LC0195233	hCoV-19/USA/NC-CDC-LC0195233/2021	EPI_ISL_4149980
LC0195450	hCoV-19/USA/NC-CDC-LC0195450/2021	EPI_ISL_4149970
LC0195396	hCoV-19/USA/NC-CDC-LC0195396/2021	EPI_ISL_4149973
LC0196656	hCoV-19/USA/NC-CDC-LC0196656/2021	EPI_ISL_4150001
LC0196692	hCoV-19/USA/NC-CDC-LC0196692/2021	EPI_ISL_4150018
LC0196517	hCoV-19/USA/NC-CDC-LC0196517/2021	EPI_ISL_4150043
LC0195519	hCoV-19/USA/NC-CDC-LC0195519/2021	EPI_ISL_4149978
LC0195541	hCoV-19/USA/VA-CDC-LC0195541/2021	EPI_ISL_4149981
LC0195214	hCoV-19/USA/NC-CDC-LC0195214/2021	EPI_ISL_4149979
LC0196336	hCoV-19/USA/NC-CDC-LC0196336/2021	EPI_ISL_4150000
LC0196066	hCoV-19/USA/SC-CDC-LC0196066/2021	EPI_ISL_4149988
LC0196574	hCoV-19/USA/SC-CDC-LC0196574/2021	EPI_ISL_4149996
LC0196560	hCoV-19/USA/SC-CDC-LC0196560/2021	EPI_ISL_4149991
LC0196487	hCoV-19/USA/NC-CDC-LC0196487/2021	EPI_ISL_4150014
LC0196407	hCoV-19/USA/NC-CDC-LC0196407/2021	EPI_ISL_4150020
LC0196051	hCoV-19/USA/SC-CDC-LC0196051/2021	EPI_ISL_4150027
LC0196292	hCoV-19/USA/SC-CDC-LC0196292/2021	EPI_ISL_4149992
LC0196328	hCoV-19/USA/SC-CDC-LC0196328/2021	EPI_ISL_4149995
LC0196532	hCoV-19/USA/VA-CDC-LC0196532/2021	EPI_ISL_4150017
LC0196064	hCoV-19/USA/NC-CDC-LC0196064/2021	EPI_ISL_4149997
LC0196413	hCoV-19/USA/NC-CDC-LC0196413/2021	EPI_ISL_4150006
LC0196414	hCoV-19/USA/NC-CDC-LC0196414/2021	EPI_ISL_4149998
LC0196667	hCoV-19/USA/NC-CDC-LC0196667/2021	EPI_ISL_4149999
LC0196485	hCoV-19/USA/NC-CDC-LC0196485/2021	EPI_ISL_4150013
LC0196440	hCoV-19/USA/NC-CDC-LC0196440/2021	EPI_ISL_4150008
LC0196262	hCoV-19/USA/NC-CDC-LC0196262/2021	EPI_ISL_4150011
LC0196317	hCoV-19/USA/NC-CDC-LC0196317/2021	EPI_ISL_4150012
LC0196335	hCoV-19/USA/NC-CDC-LC0196335/2021	EPI_ISL_4150015
LC0196319	hCoV-19/USA/NC-CDC-LC0196319/2021	EPI_ISL_4150037
LC0196329	hCoV-19/USA/NC-CDC-LC0196329/2021	EPI_ISL_4150016
LC0196605	hCoV-19/USA/NC-CDC-LC0196605/2021	EPI_ISL_4150024
LC0196602	hCoV-19/USA/NC-CDC-LC0196602/2021	EPI_ISL_4150026
LC0196665	hCoV-19/USA/NC-CDC-LC0196665/2021	EPI_ISL_4150019
LC0196663	hCoV-19/USA/NC-CDC-LC0196663/2021	EPI_ISL_4150022
LC0196251	hCoV-19/USA/NC-CDC-LC0196251/2021	EPI_ISL_4150023
LC0196587	hCoV-19/USA/NC-CDC-LC0196587/2021	EPI_ISL_4150044
LC0196354	hCoV-19/USA/NC-CDC-LC0196354/2021	EPI_ISL_4150025
LC0196004	hCoV-19/USA/SC-CDC-LC0196004/2021	EPI_ISL_4150030
LC0196475	hCoV-19/USA/VA-CDC-LC0196475/2021	EPI_ISL_4150035
LC0196538	hCoV-19/USA/SC-CDC-LC0196538/2021	EPI_ISL_4150028
LC0196412	hCoV-19/USA/NC-CDC-LC0196412/2021	EPI_ISL_4150033
LC0196421	hCoV-19/USA/NC-CDC-LC0196421/2021	EPI_ISL_4150054
LC0196059	hCoV-19/USA/SC-CDC-LC0196059/2021	EPI_ISL_4150058
LC0196346	hCoV-19/USA/SC-CDC-LC0196346/2021	EPI_ISL_4150029
LC0196575	hCoV-19/USA/SC-CDC-LC0196575/2021	EPI_ISL_4150031
LC0196067	hCoV-19/USA/SC-CDC-LC0196067/2021	EPI_ISL_4150047
LC0196428	hCoV-19/USA/NC-CDC-LC0196428/2021	EPI_ISL_4150055
LC0196554	hCoV-19/USA/NC-CDC-LC0196554/2021	EPI_ISL_4150034
LC0196005	hCoV-19/USA/SC-CDC-LC0196005/2021	EPI_ISL_4150036
LC0196062	hCoV-19/USA/NC-CDC-LC0196062/2021	EPI_ISL_4150061
LC0196011	hCoV-19/USA/NC-CDC-LC0196011/2021	EPI_ISL_4150039
LC0196590	hCoV-19/USA/NC-CDC-LC0196590/2021	EPI_ISL_4150042
LC0196648	hCoV-19/USA/NC-CDC-LC0196648/2021	EPI_ISL_4150135
LC0196486	hCoV-19/USA/NC-CDC-LC0196486/2021	EPI_ISL_4150046
LC0196420	hCoV-19/USA/NC-CDC-LC0196420/2021	EPI_ISL_4150066
LC0196072	hCoV-19/USA/VA-CDC-LC0196072/2021	EPI_ISL_4150081
LC0196604	hCoV-19/USA/SC-CDC-LC0196604/2021	EPI_ISL_4150049
LC0196426	hCoV-19/USA/SC-CDC-LC0196426/2021	EPI_ISL_4150057
LC0196651	hCoV-19/USA/SC-CDC-LC0196651/2021	EPI_ISL_4150052
LC0196644	hCoV-19/USA/VA-CDC-LC0196644/2021	EPI_ISL_4150079
LC0196683	hCoV-19/USA/NC-CDC-LC0196683/2021	EPI_ISL_4150101
LC0196540	hCoV-19/USA/NC-CDC-LC0196540/2021	EPI_ISL_4150109
LC0196537	hCoV-19/USA/SC-CDC-LC0196537/2021	EPI_ISL_4150059
LC0196427	hCoV-19/USA/SC-CDC-LC0196427/2021	EPI_ISL_4150060
LC0196652	hCoV-19/USA/SC-CDC-LC0196652/2021	EPI_ISL_4150062
LC0196314	hCoV-19/USA/SC-CDC-LC0196314/2021	EPI_ISL_4150064
LC0196076	hCoV-19/USA/DC-CDC-LC0196076/2021	EPI_ISL_4150076
LC0196650	hCoV-19/USA/SC-CDC-LC0196650/2021	EPI_ISL_4150068
LC0945775	hCoV-19/USA/TX-CDC-LC0945775/2022	EPI_ISL_16088862
LC0196358	hCoV-19/USA/MD-CDC-LC0196358/2021	EPI_ISL_4150070
LC0196675	hCoV-19/USA/VA-CDC-LC0196675/2021	EPI_ISL_4150078
LC0196557	hCoV-19/USA/MD-CDC-LC0196557/2021	EPI_ISL_4150072
LC0196063	hCoV-19/USA/NC-CDC-LC0196063/2021	EPI_ISL_4150093
LC0196445	hCoV-19/USA/VA-CDC-LC0196445/2021	EPI_ISL_4150080
LC0196415	hCoV-19/USA/NC-CDC-LC0196415/2021	EPI_ISL_4150087
LC0196678	hCoV-19/USA/DC-CDC-LC0196678/2021	EPI_ISL_4150083
LC0196113	hCoV-19/USA/MD-CDC-LC0196113/2021	EPI_ISL_4150104
LC0196316	hCoV-19/USA/MD-CDC-LC0196316/2021	EPI_ISL_4150105
LC0196090	hCoV-19/USA/DC-CDC-LC0196090/2021	EPI_ISL_4150084
LC0196209	hCoV-19/USA/MI-CDC-LC0196209/2021	EPI_ISL_4150085
LC0196339	hCoV-19/USA/NC-CDC-LC0196339/2021	EPI_ISL_4150107
LC0196600	hCoV-19/USA/NC-CDC-LC0196600/2021	EPI_ISL_4150088
LC0196333	hCoV-19/USA/NC-CDC-LC0196333/2021	EPI_ISL_4150091
LC0196658	hCoV-19/USA/VA-CDC-LC0196658/2021	EPI_ISL_4150114
LC0196439	hCoV-19/USA/NC-CDC-LC0196439/2021	EPI_ISL_4150092
LC0196283	hCoV-19/USA/NC-CDC-LC0196283/2021	EPI_ISL_4150094
LC0196007	hCoV-19/USA/NC-CDC-LC0196007/2021	EPI_ISL_4150097
LC0196361	hCoV-19/USA/NC-CDC-LC0196361/2021	EPI_ISL_4150096
LC0196434	hCoV-19/USA/MD-CDC-LC0196434/2021	EPI_ISL_4150106
LC0943994	hCoV-19/USA/NY-CDC-LC0943994/2022	EPI_ISL_16088863
LC0196534	hCoV-19/USA/NC-CDC-LC0196534/2021	EPI_ISL_4150098
LC0196441	hCoV-19/USA/NC-CDC-LC0196441/2021	EPI_ISL_4150100
LC0196418	hCoV-19/USA/NC-CDC-LC0196418/2021	EPI_ISL_4150102
LC0196677	hCoV-19/USA/VA-CDC-LC0196677/2021	EPI_ISL_4150116
LC0196282	hCoV-19/USA/NC-CDC-LC0196282/2021	EPI_ISL_4150110
LC0196670	hCoV-19/USA/VA-CDC-LC0196670/2021	EPI_ISL_4150124
LC0196006	hCoV-19/USA/NC-CDC-LC0196006/2021	EPI_ISL_4150111
LC0196641	hCoV-19/USA/VA-CDC-LC0196641/2021	EPI_ISL_4150113
LC0196588	hCoV-19/USA/NC-CDC-LC0196588/2021	EPI_ISL_4150126
LC0196337	hCoV-19/USA/VA-CDC-LC0196337/2021	EPI_ISL_4150148
LC0196012	hCoV-19/USA/NC-CDC-LC0196012/2021	EPI_ISL_4150112
LC0196674	hCoV-19/USA/VA-CDC-LC0196674/2021	EPI_ISL_4150117
LC0196281	hCoV-19/USA/NC-CDC-LC0196281/2021	EPI_ISL_4150125
LC0196457	hCoV-19/USA/VA-CDC-LC0196457/2021	EPI_ISL_4150118
LC0196586	hCoV-19/USA/NC-CDC-LC0196586/2021	EPI_ISL_4150127
LC0196172	hCoV-19/USA/DC-CDC-LC0196172/2021	EPI_ISL_4150150
LC0196676	hCoV-19/USA/VA-CDC-LC0196676/2021	EPI_ISL_4150119
LC0196599	hCoV-19/USA/VA-CDC-LC0196599/2021	EPI_ISL_4150128
LC0196689	hCoV-19/USA/VA-CDC-LC0196689/2021	EPI_ISL_4150121
LC0196390	hCoV-19/USA/SC-CDC-LC0196390/2021	EPI_ISL_4150129
LC0196669	hCoV-19/USA/VA-CDC-LC0196669/2021	EPI_ISL_4150123
LC0196654	hCoV-19/USA/NC-CDC-LC0196654/2021	EPI_ISL_4150136
LC0196360	hCoV-19/USA/SC-CDC-LC0196360/2021	EPI_ISL_4150130
LC0196069	hCoV-19/USA/GA-CDC-LC0196069/2021	EPI_ISL_4150145
LC0196108	hCoV-19/USA/VA-CDC-LC0196108/2021	EPI_ISL_4150133
LC0196666	hCoV-19/USA/NC-CDC-LC0196666/2021	EPI_ISL_4150155
LC0196399	hCoV-19/USA/NC-CDC-LC0196399/2021	EPI_ISL_4150159
LC0196606	hCoV-19/USA/NC-CDC-LC0196606/2021	EPI_ISL_4150137
LC0196060	hCoV-19/USA/GA-CDC-LC0196060/2021	EPI_ISL_4150138
LC0196344	hCoV-19/USA/VA-CDC-LC0196344/2021	EPI_ISL_4150168
LC0945490	hCoV-19/USA/NM-CDC-LC0945490/2022	EPI_ISL_16088864
LC0133442	hCoV-19/USA/MO-CDC-LC0133442/2021	EPI_ISL_4154069
LC0945489	hCoV-19/USA/NM-CDC-LC0945489/2022	EPI_ISL_16088865
LC0196315	hCoV-19/USA/GA-CDC-LC0196315/2021	EPI_ISL_4150142
LC0945407	hCoV-19/USA/IL-CDC-LC0945407/2022	EPI_ISL_16088866
LC0946285	hCoV-19/USA/MA-CDC-LC0946285/2022	EPI_ISL_16088867
LC0944006	hCoV-19/USA/NJ-CDC-LC0944006/2022	EPI_ISL_16088868
LC0196278	hCoV-19/USA/GA-CDC-LC0196278/2021	EPI_ISL_4150143
LC0196352	hCoV-19/USA/SC-CDC-LC0196352/2021	EPI_ISL_4150146
LC0946242	hCoV-19/USA/NY-CDC-LC0946242/2022	EPI_ISL_16088869
LC0196112	hCoV-19/USA/VA-CDC-LC0196112/2021	EPI_ISL_4150151
LC0196395	hCoV-19/USA/GA-CDC-LC0196395/2021	EPI_ISL_4150152
LC0196573	hCoV-19/USA/SC-CDC-LC0196573/2021	EPI_ISL_4150153
LC0196594	hCoV-19/USA/VA-CDC-LC0196594/2021	EPI_ISL_4150154
LC0946243	hCoV-19/USA/NY-CDC-LC0946243/2022	EPI_ISL_16088870
LC0196068	hCoV-19/USA/SC-CDC-LC0196068/2021	EPI_ISL_4150156
LC0946002	hCoV-19/USA/FL-CDC-LC0946002/2022	EPI_ISL_16088871
LC0945517	hCoV-19/USA/NM-CDC-LC0945517/2022	EPI_ISL_16088872
LC0945480	hCoV-19/USA/NM-CDC-LC0945480/2022	EPI_ISL_16088873
LC0943913	hCoV-19/USA/PA-CDC-LC0943913/2022	EPI_ISL_16088874
LC0196111	hCoV-19/USA/NC-CDC-LC0196111/2021	EPI_ISL_4150158
LC0196642	hCoV-19/USA/MD-CDC-LC0196642/2021	EPI_ISL_4150170
LC0946202	hCoV-19/USA/RI-CDC-LC0946202/2022	EPI_ISL_16088875
LC0945481	hCoV-19/USA/NM-CDC-LC0945481/2022	EPI_ISL_16088876
LC0196250	hCoV-19/USA/VA-CDC-LC0196250/2021	EPI_ISL_4150161
LC0945555	hCoV-19/USA/CO-CDC-LC0945555/2022	EPI_ISL_16088877
LC0196107	hCoV-19/USA/VA-CDC-LC0196107/2021	EPI_ISL_4150162
LC0196312	hCoV-19/USA/VA-CDC-LC0196312/2021	EPI_ISL_4150165
LC0946704	hCoV-19/USA/FL-CDC-LC0946704/2022	EPI_ISL_16088878
LC0945372	hCoV-19/USA/WA-CDC-LC0945372/2022	EPI_ISL_16088879
LC0196559	hCoV-19/USA/VA-CDC-LC0196559/2021	EPI_ISL_4150166
LC0196531	hCoV-19/USA/NC-CDC-LC0196531/2021	EPI_ISL_4150175
LC0196525	hCoV-19/USA/VA-CDC-LC0196525/2021	EPI_ISL_4150167
LC0196357	hCoV-19/USA/MD-CDC-LC0196357/2021	EPI_ISL_4150169
LC0196158	hCoV-19/USA/MD-CDC-LC0196158/2021	EPI_ISL_4150171
LC0196280	hCoV-19/USA/NC-CDC-LC0196280/2021	EPI_ISL_4150172
LC0196347	hCoV-19/USA/NC-CDC-LC0196347/2021	EPI_ISL_4150173
LC0196690	hCoV-19/USA/MD-CDC-LC0196690/2021	EPI_ISL_4150182
LC0196341	hCoV-19/USA/NC-CDC-LC0196341/2021	EPI_ISL_4150174
LC0196160	hCoV-19/USA/MD-CDC-LC0196160/2021	EPI_ISL_4150176
LC0196664	hCoV-19/USA/MD-CDC-LC0196664/2021	EPI_ISL_4150177
LC0196085	hCoV-19/USA/NC-CDC-LC0196085/2021	EPI_ISL_4150184
LC0196261	hCoV-19/USA/MD-CDC-LC0196261/2021	EPI_ISL_4150178
LC0196453	hCoV-19/USA/VA-CDC-LC0196453/2021	EPI_ISL_4150185
LC0195951	hCoV-19/USA/SC-CDC-LC0195951/2021	EPI_ISL_4150197
LC0196506	hCoV-19/USA/MD-CDC-LC0196506/2021	EPI_ISL_4150179
LC0196443	hCoV-19/USA/MD-CDC-LC0196443/2021	EPI_ISL_4150183
LC0196607	hCoV-19/USA/NC-CDC-LC0196607/2021	EPI_ISL_4150205
LC0196507	hCoV-19/USA/MD-CDC-LC0196507/2021	EPI_ISL_4150180
LC0196401	hCoV-19/USA/VA-CDC-LC0196401/2021	EPI_ISL_4150192
LC0196523	hCoV-19/USA/MD-CDC-LC0196523/2021	EPI_ISL_4150181
LC0196570	hCoV-19/USA/VA-CDC-LC0196570/2021	EPI_ISL_4150187
LC0196203	hCoV-19/USA/VA-CDC-LC0196203/2021	EPI_ISL_4150186
LC0196402	hCoV-19/USA/VA-CDC-LC0196402/2021	EPI_ISL_4150193
LC0196146	hCoV-19/USA/NC-CDC-LC0196146/2021	EPI_ISL_4150207
LC0196472	hCoV-19/USA/NC-CDC-LC0196472/2021	EPI_ISL_4150213
LC0196303	hCoV-19/USA/VA-CDC-LC0196303/2021	EPI_ISL_4150189
LC0196230	hCoV-19/USA/NC-CDC-LC0196230/2021	EPI_ISL_4150219
LC0196633	hCoV-19/USA/SC-CDC-LC0196633/2021	EPI_ISL_4150228
LC0196087	hCoV-19/USA/VA-CDC-LC0196087/2021	EPI_ISL_4150190
LC0196647	hCoV-19/USA/NC-CDC-LC0196647/2021	EPI_ISL_4150194
LC0196028	hCoV-19/USA/SC-CDC-LC0196028/2021	EPI_ISL_4150196
LC0195949	hCoV-19/USA/SC-CDC-LC0195949/2021	EPI_ISL_4150195
LC0196148	hCoV-19/USA/SC-CDC-LC0196148/2021	EPI_ISL_4150201
LC0196471	hCoV-19/USA/NC-CDC-LC0196471/2021	EPI_ISL_4150214
LC0195939	hCoV-19/USA/SC-CDC-LC0195939/2021	EPI_ISL_4150198
LC0196267	hCoV-19/USA/SC-CDC-LC0196267/2021	EPI_ISL_4150199
LC0196610	hCoV-19/USA/NC-CDC-LC0196610/2021	EPI_ISL_4150204
LC0196226	hCoV-19/USA/SC-CDC-LC0196226/2021	EPI_ISL_4150200
LC0196225	hCoV-19/USA/NC-CDC-LC0196225/2021	EPI_ISL_4150223
LC0196093	hCoV-19/USA/NC-CDC-LC0196093/2021	EPI_ISL_4150203
LC0195954	hCoV-19/USA/NC-CDC-LC0195954/2021	EPI_ISL_4150221
LC0196208	hCoV-19/USA/NC-CDC-LC0196208/2021	EPI_ISL_4150211
LC0196364	hCoV-19/USA/NC-CDC-LC0196364/2021	EPI_ISL_4150217
LC0196190	hCoV-19/USA/NC-CDC-LC0196190/2021	EPI_ISL_4150212
LC0196367	hCoV-19/USA/SC-CDC-LC0196367/2021	EPI_ISL_4150235
LC0195948	hCoV-19/USA/NC-CDC-LC0195948/2021	EPI_ISL_4150215
LC0195984	hCoV-19/USA/NC-CDC-LC0195984/2021	EPI_ISL_4150222
LC0195947	hCoV-19/USA/NC-CDC-LC0195947/2021	EPI_ISL_4150227
LC0196632	hCoV-19/USA/NC-CDC-LC0196632/2021	EPI_ISL_4150244
LC0196183	hCoV-19/USA/NC-CDC-LC0196183/2021	EPI_ISL_4150267
LC0196099	hCoV-19/USA/SC-CDC-LC0196099/2021	EPI_ISL_4150230
LC0196366	hCoV-19/USA/SC-CDC-LC0196366/2021	EPI_ISL_4150231
LC0196637	hCoV-19/USA/SC-CDC-LC0196637/2021	EPI_ISL_4150245
LC0196429	hCoV-19/USA/SC-CDC-LC0196429/2021	EPI_ISL_4150232
LC0196149	hCoV-19/USA/SC-CDC-LC0196149/2021	EPI_ISL_4150236
LC0195975	hCoV-19/USA/SC-CDC-LC0195975/2021	EPI_ISL_4150237
LC0196125	hCoV-19/USA/NC-CDC-LC0196125/2021	EPI_ISL_4150256
LC0196240	hCoV-19/USA/NC-CDC-LC0196240/2021	EPI_ISL_4150258
LC0196382	hCoV-19/USA/NC-CDC-LC0196382/2021	EPI_ISL_4150270
LC0945563	hCoV-19/USA/TX-CDC-LC0945563/2022	EPI_ISL_16088880
LC0195950	hCoV-19/USA/SC-CDC-LC0195950/2021	EPI_ISL_4150238
LC0195998	hCoV-19/USA/SC-CDC-LC0195998/2021	EPI_ISL_4150249
LC0196193	hCoV-19/USA/SC-CDC-LC0196193/2021	EPI_ISL_4150239
LC0195942	hCoV-19/USA/SC-CDC-LC0195942/2021	EPI_ISL_4150251
LC0196037	hCoV-19/USA/SC-CDC-LC0196037/2021	EPI_ISL_4150263
LC0196638	hCoV-19/USA/SC-CDC-LC0196638/2021	EPI_ISL_4150246
LC0195985	hCoV-19/USA/SC-CDC-LC0195985/2021	EPI_ISL_4150254
LC0196144	hCoV-19/USA/NC-CDC-LC0196144/2021	EPI_ISL_4150257
LC0945584	hCoV-19/USA/VA-CDC-LC0945584/2022	EPI_ISL_16088881
LC0195987	hCoV-19/USA/SC-CDC-LC0195987/2021	EPI_ISL_4150255
LC0196237	hCoV-19/USA/NC-CDC-LC0196237/2021	EPI_ISL_4150259
LC0196180	hCoV-19/USA/NC-CDC-LC0196180/2021	EPI_ISL_4150262
LC0195965	hCoV-19/USA/SC-CDC-LC0195965/2021	EPI_ISL_4150261
LC0196264	hCoV-19/USA/NC-CDC-LC0196264/2021	EPI_ISL_4150277
LC0196034	hCoV-19/USA/NC-CDC-LC0196034/2021	EPI_ISL_4150265
LC0196488	hCoV-19/USA/SC-CDC-LC0196488/2021	EPI_ISL_4150280
LC0196671	hCoV-19/USA/NC-CDC-LC0196671/2021	EPI_ISL_4150269
LC0195983	hCoV-19/USA/NC-CDC-LC0195983/2021	EPI_ISL_4150279
LC0196178	hCoV-19/USA/NC-CDC-LC0196178/2021	EPI_ISL_4150272
LC0195971	hCoV-19/USA/NC-CDC-LC0195971/2021	EPI_ISL_4150273
LC0195940	hCoV-19/USA/SC-CDC-LC0195940/2021	EPI_ISL_4150287
LC0196017	hCoV-19/USA/SC-CDC-LC0196017/2021	EPI_ISL_4150295
LC0196205	hCoV-19/USA/SC-CDC-LC0196205/2021	EPI_ISL_4150300
LC0196493	hCoV-19/USA/NC-CDC-LC0196493/2021	EPI_ISL_4150274
LC0196271	hCoV-19/USA/SC-CDC-LC0196271/2021	EPI_ISL_4150275
LC0195990	hCoV-19/USA/NC-CDC-LC0195990/2021	EPI_ISL_4150298
LC0196495	hCoV-19/USA/NC-CDC-LC0196495/2021	EPI_ISL_4150278
LC0196032	hCoV-19/USA/NC-CDC-LC0196032/2021	EPI_ISL_4150281
LC0196218	hCoV-19/USA/NC-CDC-LC0196218/2021	EPI_ISL_4150283
LC0196542	hCoV-19/USA/NC-CDC-LC0196542/2021	EPI_ISL_4150286
LC0195938	hCoV-19/USA/SC-CDC-LC0195938/2021	EPI_ISL_4150293
LC0196287	hCoV-19/USA/NC-CDC-LC0196287/2021	EPI_ISL_4150282
LC0196002	hCoV-19/USA/NC-CDC-LC0196002/2021	EPI_ISL_4150292
LC0196273	hCoV-19/USA/NC-CDC-LC0196273/2021	EPI_ISL_4150289
LC0196465	hCoV-19/USA/MD-CDC-LC0196465/2021	EPI_ISL_4150304
LC0196122	hCoV-19/USA/SC-CDC-LC0196122/2021	EPI_ISL_4150290
LC0195952	hCoV-19/USA/MD-CDC-LC0195952/2021	EPI_ISL_4150306
LC0196611	hCoV-19/USA/FL-CDC-LC0196611/2021	EPI_ISL_4150312
LC0196024	hCoV-19/USA/SC-CDC-LC0196024/2021	EPI_ISL_4150294
LC0196038	hCoV-19/USA/SC-CDC-LC0196038/2021	EPI_ISL_4150296
LC0196467	hCoV-19/USA/NC-CDC-LC0196467/2021	EPI_ISL_4150301
LC0196460	hCoV-19/USA/NC-CDC-LC0196460/2021	EPI_ISL_4150299
LC0196186	hCoV-19/USA/DC-CDC-LC0196186/2021	EPI_ISL_4150302
LC0196102	hCoV-19/USA/DC-CDC-LC0196102/2021	EPI_ISL_4150303
LC0945159	hCoV-19/USA/CA-CDC-LC0945159/2022	EPI_ISL_16088882
LC0195953	hCoV-19/USA/MD-CDC-LC0195953/2021	EPI_ISL_4150305
LC0195995	hCoV-19/USA/NC-CDC-LC0195995/2021	EPI_ISL_4150314
LC0195963	hCoV-19/USA/MD-CDC-LC0195963/2021	EPI_ISL_4150308
LC0196482	hCoV-19/USA/NC-CDC-LC0196482/2021	EPI_ISL_4150311
LC0944997	hCoV-19/USA/CA-CDC-LC0944997/2022	EPI_ISL_16088883
LC0195941	hCoV-19/USA/VA-CDC-LC0195941/2021	EPI_ISL_4150309
LC0196132	hCoV-19/USA/NC-CDC-LC0196132/2021	EPI_ISL_4150317
LC0196201	hCoV-19/USA/NC-CDC-LC0196201/2021	EPI_ISL_4150313
LC0196478	hCoV-19/USA/NC-CDC-LC0196478/2021	EPI_ISL_4150315
LC0196195	hCoV-19/USA/MD-CDC-LC0196195/2021	EPI_ISL_4150333
LC0196091	hCoV-19/USA/NC-CDC-LC0196091/2021	EPI_ISL_4150318
LC0196104	hCoV-19/USA/NC-CDC-LC0196104/2021	EPI_ISL_4150338
LC0196128	hCoV-19/USA/GA-CDC-LC0196128/2021	EPI_ISL_4150319
LC0195961	hCoV-19/USA/MD-CDC-LC0195961/2021	EPI_ISL_4150330
LC0196503	hCoV-19/USA/VA-CDC-LC0196503/2021	EPI_ISL_4150321
LC0196179	hCoV-19/USA/NC-CDC-LC0196179/2021	EPI_ISL_4150339
LC0196221	hCoV-19/USA/NC-CDC-LC0196221/2021	EPI_ISL_4150324
LC0195978	hCoV-19/USA/MD-CDC-LC0195978/2021	EPI_ISL_4150327
LC0195967	hCoV-19/USA/MD-CDC-LC0195967/2021	EPI_ISL_4150331
LC0196301	hCoV-19/USA/NC-CDC-LC0196301/2021	EPI_ISL_4150325
LC0196242	hCoV-19/USA/MD-CDC-LC0196242/2021	EPI_ISL_4150326
LC0196489	hCoV-19/USA/MD-CDC-LC0196489/2021	EPI_ISL_4150334
LC0196101	hCoV-19/USA/NC-CDC-LC0196101/2021	EPI_ISL_4150340
LC0196030	hCoV-19/USA/MD-CDC-LC0196030/2021	EPI_ISL_4150328
LC0196143	hCoV-19/USA/NC-CDC-LC0196143/2021	EPI_ISL_4150341
LC0196505	hCoV-19/USA/NC-CDC-LC0196505/2021	EPI_ISL_4150349
LC0196235	hCoV-19/USA/MD-CDC-LC0196235/2021	EPI_ISL_4150329
LC0195943	hCoV-19/USA/MD-CDC-LC0195943/2021	EPI_ISL_4150332
LC0196548	hCoV-19/USA/MD-CDC-LC0196548/2021	EPI_ISL_4150335
LC0196272	hCoV-19/USA/MD-CDC-LC0196272/2021	EPI_ISL_4150336
LC0196247	hCoV-19/USA/VA-CDC-LC0196247/2021	EPI_ISL_4150337
LC0196645	hCoV-19/USA/SC-CDC-LC0196645/2021	EPI_ISL_4150351
LC0196618	hCoV-19/USA/NC-CDC-LC0196618/2021	EPI_ISL_4150365
LC0196141	hCoV-19/USA/NC-CDC-LC0196141/2021	EPI_ISL_4150343
LC0196499	hCoV-19/USA/SC-CDC-LC0196499/2021	EPI_ISL_4150352
LC0196100	hCoV-19/USA/NC-CDC-LC0196100/2021	EPI_ISL_4150344
LC0196154	hCoV-19/USA/NC-CDC-LC0196154/2021	EPI_ISL_4150346
LC0196145	hCoV-19/USA/NC-CDC-LC0196145/2021	EPI_ISL_4150347
LC0196096	hCoV-19/USA/VA-CDC-LC0196096/2021	EPI_ISL_4150348
LC0196693	hCoV-19/USA/NC-CDC-LC0196693/2021	EPI_ISL_4150350
LC0196219	hCoV-19/USA/NC-CDC-LC0196219/2021	EPI_ISL_4150354
LC0196620	hCoV-19/USA/NC-CDC-LC0196620/2021	EPI_ISL_4150358
LC0196323	hCoV-19/USA/SC-CDC-LC0196323/2021	EPI_ISL_4150367
LC0196565	hCoV-19/USA/SC-CDC-LC0196565/2021	EPI_ISL_4150374
LC0196621	hCoV-19/USA/NC-CDC-LC0196621/2021	EPI_ISL_4150360
LC0196622	hCoV-19/USA/NC-CDC-LC0196622/2021	EPI_ISL_4150361
LC0196630	hCoV-19/USA/NC-CDC-LC0196630/2021	EPI_ISL_4150363
LC0196617	hCoV-19/USA/NC-CDC-LC0196617/2021	EPI_ISL_4150364
LC0196127	hCoV-19/USA/GA-CDC-LC0196127/2021	EPI_ISL_4150371
LC0196153	hCoV-19/USA/GA-CDC-LC0196153/2021	EPI_ISL_4150380
LC0196613	hCoV-19/USA/NC-CDC-LC0196613/2021	EPI_ISL_4150366
LC0196133	hCoV-19/USA/NC-CDC-LC0196133/2021	EPI_ISL_4150372
LC0195930	hCoV-19/USA/GA-CDC-LC0195930/2021	EPI_ISL_4150382
LC0195960	hCoV-19/USA/SC-CDC-LC0195960/2021	EPI_ISL_4150368
LC0196568	hCoV-19/USA/GA-CDC-LC0196568/2021	EPI_ISL_4150375
LC0196546	hCoV-19/USA/GA-CDC-LC0196546/2021	EPI_ISL_4150369
LC0195927	hCoV-19/USA/SC-CDC-LC0195927/2021	EPI_ISL_4150373
LC0196324	hCoV-19/USA/FL-CDC-LC0196324/2021	EPI_ISL_4150383
LC0196182	hCoV-19/USA/NC-CDC-LC0196182/2021	EPI_ISL_4150395
LC0196194	hCoV-19/USA/GA-CDC-LC0196194/2021	EPI_ISL_4150376
LC0196207	hCoV-19/USA/GA-CDC-LC0196207/2021	EPI_ISL_4150377
LC0196455	hCoV-19/USA/NC-CDC-LC0196455/2021	EPI_ISL_4150402
LC0196368	hCoV-19/USA/KY-CDC-LC0196368/2021	EPI_ISL_4150379
LC0195931	hCoV-19/USA/GA-CDC-LC0195931/2021	EPI_ISL_4150387
LC0196088	hCoV-19/USA/SC-CDC-LC0196088/2021	EPI_ISL_4150384
LC0196365	hCoV-19/USA/VA-CDC-LC0196365/2021	EPI_ISL_4150410
LC0196567	hCoV-19/USA/GA-CDC-LC0196567/2021	EPI_ISL_4150385
LC0196129	hCoV-19/USA/GA-CDC-LC0196129/2021	EPI_ISL_4150389
LC0196300	hCoV-19/USA/GA-CDC-LC0196300/2021	EPI_ISL_4150388
LC0195929	hCoV-19/USA/SC-CDC-LC0195929/2021	EPI_ISL_4150400
LC0196386	hCoV-19/USA/GA-CDC-LC0196386/2021	EPI_ISL_4150391
LC0196000	hCoV-19/USA/GA-CDC-LC0196000/2021	EPI_ISL_4150393
LC0196036	hCoV-19/USA/SC-CDC-LC0196036/2021	EPI_ISL_4150403
LC0196682	hCoV-19/USA/NC-CDC-LC0196682/2021	EPI_ISL_4150394
LC0196187	hCoV-19/USA/VA-CDC-LC0196187/2021	EPI_ISL_4150414
LC0945482	hCoV-19/USA/NM-CDC-LC0945482/2022	EPI_ISL_16088884
LC0195966	hCoV-19/USA/SC-CDC-LC0195966/2021	EPI_ISL_4150399
LC0196245	hCoV-19/USA/SC-CDC-LC0196245/2021	EPI_ISL_4150404
LC0196224	hCoV-19/USA/NC-CDC-LC0196224/2021	EPI_ISL_4150405
LC0196459	hCoV-19/USA/NC-CDC-LC0196459/2021	EPI_ISL_4150406
LC0946278	hCoV-19/USA/RI-CDC-LC0946278/2022	EPI_ISL_16088885
LC0196232	hCoV-19/USA/VA-CDC-LC0196232/2021	EPI_ISL_4150409
LC0196074	hCoV-19/USA/VA-CDC-LC0196074/2021	EPI_ISL_4150420
LC0195959	hCoV-19/USA/VA-CDC-LC0195959/2021	EPI_ISL_4150411
LC0196306	hCoV-19/USA/NC-CDC-LC0196306/2021	EPI_ISL_4150424
LC0196474	hCoV-19/USA/VA-CDC-LC0196474/2021	EPI_ISL_4150412
LC0195973	hCoV-19/USA/TN-CDC-LC0195973/2021	EPI_ISL_4150428
LC0196543	hCoV-19/USA/VA-CDC-LC0196543/2021	EPI_ISL_4150418
LC0196043	hCoV-19/USA/FL-CDC-LC0196043/2021	EPI_ISL_4150421
LC0196556	hCoV-19/USA/FL-CDC-LC0196556/2021	EPI_ISL_4150419
LC0196119	hCoV-19/USA/TX-CDC-LC0196119/2021	EPI_ISL_4150422
LC0196343	hCoV-19/USA/GA-CDC-LC0196343/2021	EPI_ISL_4150423
LC0196168	hCoV-19/USA/NY-CDC-LC0196168/2021	EPI_ISL_4150434
LC0195974	hCoV-19/USA/FL-CDC-LC0195974/2021	EPI_ISL_4150425
LC0196044	hCoV-19/USA/GA-CDC-LC0196044/2021	EPI_ISL_4150432
LC0196446	hCoV-19/USA/SC-CDC-LC0196446/2021	EPI_ISL_4150426
LC0196139	hCoV-19/USA/FL-CDC-LC0196139/2021	EPI_ISL_4150429
LC0196083	hCoV-19/USA/GA-CDC-LC0196083/2021	EPI_ISL_4150430
LC0196080	hCoV-19/USA/FL-CDC-LC0196080/2021	EPI_ISL_4150431
LC0196081	hCoV-19/USA/FL-CDC-LC0196081/2021	EPI_ISL_4150433
LC0943923	hCoV-19/USA/NJ-CDC-LC0943923/2022	EPI_ISL_16088886
LC0196157	hCoV-19/USA/DC-CDC-LC0196157/2021	EPI_ISL_4150435
LC0196078	hCoV-19/USA/FL-CDC-LC0196078/2021	EPI_ISL_4150436
LC0196628	hCoV-19/USA/GA-CDC-LC0196628/2021	EPI_ISL_4150452
LC0196612	hCoV-19/USA/NC-CDC-LC0196612/2021	EPI_ISL_4150456
LC0196082	hCoV-19/USA/FL-CDC-LC0196082/2021	EPI_ISL_4150437
LC0196342	hCoV-19/USA/NC-CDC-LC0196342/2021	EPI_ISL_4150439
LC0945150	hCoV-19/USA/CA-CDC-LC0945150/2022	EPI_ISL_16088887
LC0196045	hCoV-19/USA/GA-CDC-LC0196045/2021	EPI_ISL_4150438
LC0196105	hCoV-19/USA/NC-CDC-LC0196105/2021	EPI_ISL_4150440
LC0197696	hCoV-19/USA/PA-CDC-LC0197696/2021	EPI_ISL_4151568
LC0195972	hCoV-19/USA/CA-CDC-LC0195972/2021	EPI_ISL_4150441
LC0196138	hCoV-19/USA/TX-CDC-LC0196138/2021	EPI_ISL_4150442
LC0196077	hCoV-19/USA/FL-CDC-LC0196077/2021	EPI_ISL_4150444
LC0946221	hCoV-19/USA/NJ-CDC-LC0946221/2022	EPI_ISL_16088888
LC0196140	hCoV-19/USA/TX-CDC-LC0196140/2021	EPI_ISL_4150443
LC0946163	hCoV-19/USA/PA-CDC-LC0946163/2022	EPI_ISL_16088889
LC0196075	hCoV-19/USA/NC-CDC-LC0196075/2021	EPI_ISL_4150445
LC0196450	hCoV-19/USA/NC-CDC-LC0196450/2021	EPI_ISL_4150447
LC0196171	hCoV-19/USA/GA-CDC-LC0196171/2021	EPI_ISL_4150448
LC0196627	hCoV-19/USA/GA-CDC-LC0196627/2021	EPI_ISL_4150449
LC0201116	hCoV-19/USA/NC-CDC-LC0201116/2021	EPI_ISL_4150474
LC0196626	hCoV-19/USA/GA-CDC-LC0196626/2021	EPI_ISL_4150450
LC0196625	hCoV-19/USA/GA-CDC-LC0196625/2021	EPI_ISL_4150451
LC0196609	hCoV-19/USA/NC-CDC-LC0196609/2021	EPI_ISL_4150457
LC0201219	hCoV-19/USA/NC-CDC-LC0201219/2021	EPI_ISL_4150475
LC0196631	hCoV-19/USA/NC-CDC-LC0196631/2021	EPI_ISL_4150453
LC0196640	hCoV-19/USA/NC-CDC-LC0196640/2021	EPI_ISL_4150454
LC0946270	hCoV-19/USA/PA-CDC-LC0946270/2022	EPI_ISL_16088890
LC0196608	hCoV-19/USA/NC-CDC-LC0196608/2021	EPI_ISL_4150458
LC0196137	hCoV-19/USA/NC-CDC-LC0196137/2021	EPI_ISL_4150459
LC0196126	hCoV-19/USA/NC-CDC-LC0196126/2021	EPI_ISL_4150460
LC0946249	hCoV-19/USA/NJ-CDC-LC0946249/2022	EPI_ISL_16088891
LC0196510	hCoV-19/USA/NC-CDC-LC0196510/2021	EPI_ISL_4150461
LC0196131	hCoV-19/USA/NC-CDC-LC0196131/2021	EPI_ISL_4150462
LC0945694	hCoV-19/USA/NJ-CDC-LC0945694/2022	EPI_ISL_16088892
LC0946253	hCoV-19/USA/NJ-CDC-LC0946253/2022	EPI_ISL_16088893
LC0195979	hCoV-19/USA/MD-CDC-LC0195979/2021	EPI_ISL_4150463
LC0195962	hCoV-19/USA/MD-CDC-LC0195962/2021	EPI_ISL_4150464
LC0196492	hCoV-19/USA/MD-CDC-LC0196492/2021	EPI_ISL_4150465
LC0196029	hCoV-19/USA/MD-CDC-LC0196029/2021	EPI_ISL_4150466
LC0195980	hCoV-19/USA/MD-CDC-LC0195980/2021	EPI_ISL_4150467
LC0196463	hCoV-19/USA/MD-CDC-LC0196463/2021	EPI_ISL_4150468
LC0201190	hCoV-19/USA/MD-CDC-LC0201190/2021	EPI_ISL_4150471
LC0946335	hCoV-19/USA/NJ-CDC-LC0946335/2022	EPI_ISL_16088894
LC0201191	hCoV-19/USA/DE-CDC-LC0201191/2021	EPI_ISL_4150469
LC0946293	hCoV-19/USA/NY-CDC-LC0946293/2022	EPI_ISL_16088895
LC0946299	hCoV-19/USA/NY-CDC-LC0946299/2022	EPI_ISL_16088896
LC0201188	hCoV-19/USA/PA-CDC-LC0201188/2021	EPI_ISL_4150472
LC0200772	hCoV-19/USA/NC-CDC-LC0200772/2021	EPI_ISL_4150473
LC0200895	hCoV-19/USA/DC-CDC-LC0200895/2021	EPI_ISL_4150490
LC0201419	hCoV-19/USA/TN-CDC-LC0201419/2021	EPI_ISL_4150476
LC0201469	hCoV-19/USA/NC-CDC-LC0201469/2021	EPI_ISL_4150478
LC0201377	hCoV-19/USA/NJ-CDC-LC0201377/2021	EPI_ISL_4150480
LC0201281	hCoV-19/USA/FL-CDC-LC0201281/2021	EPI_ISL_4150479
LC0201387	hCoV-19/USA/DC-CDC-LC0201387/2021	EPI_ISL_4150496
LC0201426	hCoV-19/USA/SC-CDC-LC0201426/2021	EPI_ISL_4150481
LC0946291	hCoV-19/USA/NJ-CDC-LC0946291/2022	EPI_ISL_16088897
LC0201258	hCoV-19/USA/DC-CDC-LC0201258/2021	EPI_ISL_4150484
LC0200867	hCoV-19/USA/NC-CDC-LC0200867/2021	EPI_ISL_4150482
LC0946297	hCoV-19/USA/NJ-CDC-LC0946297/2022	EPI_ISL_16088898
LC0201119	hCoV-19/USA/VA-CDC-LC0201119/2021	EPI_ISL_4150483
LC0200877	hCoV-19/USA/NC-CDC-LC0200877/2021	EPI_ISL_4150485
LC0201464	hCoV-19/USA/DC-CDC-LC0201464/2021	EPI_ISL_4150488
LC0945655	hCoV-19/USA/NY-CDC-LC0945655/2022	EPI_ISL_16088899
LC0200868	hCoV-19/USA/DC-CDC-LC0200868/2021	EPI_ISL_4150489
LC0201453	hCoV-19/USA/VA-CDC-LC0201453/2021	EPI_ISL_4150501
LC0945654	hCoV-19/USA/NY-CDC-LC0945654/2022	EPI_ISL_16088900
LC0201452	hCoV-19/USA/VA-CDC-LC0201452/2021	EPI_ISL_4150491
LC0945652	hCoV-19/USA/NY-CDC-LC0945652/2022	EPI_ISL_16088901
LC0201109	hCoV-19/USA/VA-CDC-LC0201109/2021	EPI_ISL_4150493
LC0201471	hCoV-19/USA/DC-CDC-LC0201471/2021	EPI_ISL_4150494
LC0201240	hCoV-19/USA/DC-CDC-LC0201240/2021	EPI_ISL_4150500
LC0200874	hCoV-19/USA/DC-CDC-LC0200874/2021	EPI_ISL_4150502
LC0200775	hCoV-19/USA/MD-CDC-LC0200775/2021	EPI_ISL_4150495
LC0201221	hCoV-19/USA/DC-CDC-LC0201221/2021	EPI_ISL_4150499
LC0201241	hCoV-19/USA/MD-CDC-LC0201241/2021	EPI_ISL_4150497
LC0201381	hCoV-19/USA/MD-CDC-LC0201381/2021	EPI_ISL_4150513
LC0201272	hCoV-19/USA/DC-CDC-LC0201272/2021	EPI_ISL_4150498
LC0201310	hCoV-19/USA/NJ-CDC-LC0201310/2021	EPI_ISL_4150516
LC0201231	hCoV-19/USA/VA-CDC-LC0201231/2021	EPI_ISL_4150522
LC0201243	hCoV-19/USA/VA-CDC-LC0201243/2021	EPI_ISL_4150527
LC0201118	hCoV-19/USA/DC-CDC-LC0201118/2021	EPI_ISL_4150503
LC0200862	hCoV-19/USA/DC-CDC-LC0200862/2021	EPI_ISL_4150505
LC0200865	hCoV-19/USA/DC-CDC-LC0200865/2021	EPI_ISL_4150507
LC0201380	hCoV-19/USA/DC-CDC-LC0201380/2021	EPI_ISL_4150504
LC0200861	hCoV-19/USA/MD-CDC-LC0200861/2021	EPI_ISL_4150506
LC0200770	hCoV-19/USA/DC-CDC-LC0200770/2021	EPI_ISL_4150509
LC0201468	hCoV-19/USA/DC-CDC-LC0201468/2021	EPI_ISL_4150510
LC0201308	hCoV-19/USA/PA-CDC-LC0201308/2021	EPI_ISL_4150514
LC0201312	hCoV-19/USA/PA-CDC-LC0201312/2021	EPI_ISL_4150515
LC0201112	hCoV-19/USA/DC-CDC-LC0201112/2021	EPI_ISL_4150511
LC0201384	hCoV-19/USA/VA-CDC-LC0201384/2021	EPI_ISL_4150524
LC0201423	hCoV-19/USA/VA-CDC-LC0201423/2021	EPI_ISL_4150538
LC0200896	hCoV-19/USA/NC-CDC-LC0200896/2021	EPI_ISL_4150548
LC0201311	hCoV-19/USA/NJ-CDC-LC0201311/2021	EPI_ISL_4150517
LC0201449	hCoV-19/USA/VA-CDC-LC0201449/2021	EPI_ISL_4150518
LC0201472	hCoV-19/USA/MD-CDC-LC0201472/2021	EPI_ISL_4150546
LC0201428	hCoV-19/USA/VA-CDC-LC0201428/2021	EPI_ISL_4150519
LC0201460	hCoV-19/USA/VA-CDC-LC0201460/2021	EPI_ISL_4150523
LC0200863	hCoV-19/USA/VA-CDC-LC0200863/2021	EPI_ISL_4150520
LC0200774	hCoV-19/USA/VA-CDC-LC0200774/2021	EPI_ISL_4150521
LC0945651	hCoV-19/USA/NY-CDC-LC0945651/2022	EPI_ISL_16088902
LC0201388	hCoV-19/USA/VA-CDC-LC0201388/2021	EPI_ISL_4150525
LC0201466	hCoV-19/USA/VA-CDC-LC0201466/2021	EPI_ISL_4150537
LC0201256	hCoV-19/USA/MD-CDC-LC0201256/2021	EPI_ISL_4150544
LC0201224	hCoV-19/USA/VA-CDC-LC0201224/2021	EPI_ISL_4150526
LC0946193	hCoV-19/USA/NY-CDC-LC0946193/2022	EPI_ISL_16088903
LC0946321	hCoV-19/USA/NY-CDC-LC0946321/2022	EPI_ISL_16088904
LC0201193	hCoV-19/USA/DE-CDC-LC0201193/2021	EPI_ISL_4150529
LC0200781	hCoV-19/USA/NC-CDC-LC0200781/2021	EPI_ISL_4150531
LC0201463	hCoV-19/USA/NC-CDC-LC0201463/2021	EPI_ISL_4150530
LC0946208	hCoV-19/USA/NY-CDC-LC0946208/2022	EPI_ISL_16088905
LC0201261	hCoV-19/USA/MD-CDC-LC0201261/2021	EPI_ISL_4150533
LC0201429	hCoV-19/USA/OK-CDC-LC0201429/2021	EPI_ISL_4150540
LC0945653	hCoV-19/USA/NY-CDC-LC0945653/2022	EPI_ISL_16088906
LC0201255	hCoV-19/USA/MD-CDC-LC0201255/2021	EPI_ISL_4150534
LC0201143	hCoV-19/USA/VA-CDC-LC0201143/2021	EPI_ISL_4150536
LC0946172	hCoV-19/USA/NY-CDC-LC0946172/2022	EPI_ISL_16088907
LC0201229	hCoV-19/USA/VA-CDC-LC0201229/2021	EPI_ISL_4150539
LC0200884	hCoV-19/USA/SC-CDC-LC0200884/2021	EPI_ISL_4150551
LC0201264	hCoV-19/USA/VA-CDC-LC0201264/2021	EPI_ISL_4150541
LC0946171	hCoV-19/USA/NY-CDC-LC0946171/2022	EPI_ISL_16088908
LC0945606	hCoV-19/USA/PA-CDC-LC0945606/2022	EPI_ISL_16088917
LC0201235	hCoV-19/USA/VA-CDC-LC0201235/2021	EPI_ISL_4150542
LC0201245	hCoV-19/USA/VA-CDC-LC0201245/2021	EPI_ISL_4150543
LC0200864	hCoV-19/USA/MD-CDC-LC0200864/2021	EPI_ISL_4150545
LC0201401	hCoV-19/USA/NC-CDC-LC0201401/2021	EPI_ISL_4150553
LC0200873	hCoV-19/USA/NC-CDC-LC0200873/2021	EPI_ISL_4150547
LC0200872	hCoV-19/USA/NC-CDC-LC0200872/2021	EPI_ISL_4150549
LC0201139	hCoV-19/USA/NC-CDC-LC0201139/2021	EPI_ISL_4150564
LC0200860	hCoV-19/USA/NC-CDC-LC0200860/2021	EPI_ISL_4150552
LC0201125	hCoV-19/USA/NC-CDC-LC0201125/2021	EPI_ISL_4150554
LC0201106	hCoV-19/USA/NJ-CDC-LC0201106/2021	EPI_ISL_4150561
LC0201133	hCoV-19/USA/NC-CDC-LC0201133/2021	EPI_ISL_4150555
LC0201277	hCoV-19/USA/NC-CDC-LC0201277/2021	EPI_ISL_4150562
LC0201047	hCoV-19/USA/NC-CDC-LC0201047/2021	EPI_ISL_4150556
LC0200727	hCoV-19/USA/NC-CDC-LC0200727/2021	EPI_ISL_4150575
LC0201135	hCoV-19/USA/NC-CDC-LC0201135/2021	EPI_ISL_4150557
LC0945650	hCoV-19/USA/NY-CDC-LC0945650/2022	EPI_ISL_16088909
LC0201148	hCoV-19/USA/NC-CDC-LC0201148/2021	EPI_ISL_4150558
LC0201290	hCoV-19/USA/CT-CDC-LC0201290/2021	EPI_ISL_4150560
LC0201390	hCoV-19/USA/NC-CDC-LC0201390/2021	EPI_ISL_4150563
LC0201138	hCoV-19/USA/NC-CDC-LC0201138/2021	EPI_ISL_4150565
LC0200794	hCoV-19/USA/NC-CDC-LC0200794/2021	EPI_ISL_4150578
LC0201445	hCoV-19/USA/SC-CDC-LC0201445/2021	EPI_ISL_4150566
LC0201182	hCoV-19/USA/SC-CDC-LC0201182/2021	EPI_ISL_4150569
LC0201172	hCoV-19/USA/NC-CDC-LC0201172/2021	EPI_ISL_4150579
LC0201161	hCoV-19/USA/NC-CDC-LC0201161/2021	EPI_ISL_4150570
LC0201149	hCoV-19/USA/NC-CDC-LC0201149/2021	EPI_ISL_4150577
LC0200891	hCoV-19/USA/NC-CDC-LC0200891/2021	EPI_ISL_4150587
LC0201167	hCoV-19/USA/NC-CDC-LC0201167/2021	EPI_ISL_4150571
LC0201151	hCoV-19/USA/NC-CDC-LC0201151/2021	EPI_ISL_4150572
LC0200890	hCoV-19/USA/NC-CDC-LC0200890/2021	EPI_ISL_4150573
LC0200858	hCoV-19/USA/SC-CDC-LC0200858/2021	EPI_ISL_4150588
LC0201173	hCoV-19/USA/NC-CDC-LC0201173/2021	EPI_ISL_4150574
LC0200726	hCoV-19/USA/NC-CDC-LC0200726/2021	EPI_ISL_4150576
LC0200728	hCoV-19/USA/NC-CDC-LC0200728/2021	EPI_ISL_4150580
LC0946323	hCoV-19/USA/NY-CDC-LC0946323/2022	EPI_ISL_16088910
LC0946256	hCoV-19/USA/DE-CDC-LC0946256/2022	EPI_ISL_16088911
LC0201152	hCoV-19/USA/MD-CDC-LC0201152/2021	EPI_ISL_4150581
LC0201015	hCoV-19/USA/SC-CDC-LC0201015/2021	EPI_ISL_4150582
LC0946317	hCoV-19/USA/RI-CDC-LC0946317/2022	EPI_ISL_16088912
LC0201042	hCoV-19/USA/NC-CDC-LC0201042/2021	EPI_ISL_4150583
LC0201134	hCoV-19/USA/NC-CDC-LC0201134/2021	EPI_ISL_4150584
LC0200856	hCoV-19/USA/WV-CDC-LC0200856/2021	EPI_ISL_4150594
LC0201123	hCoV-19/USA/SC-CDC-LC0201123/2021	EPI_ISL_4150585
LC0201127	hCoV-19/USA/SC-CDC-LC0201127/2021	EPI_ISL_4150586
LC0201250	hCoV-19/USA/DC-CDC-LC0201250/2021	EPI_ISL_4150590
LC0200888	hCoV-19/USA/MD-CDC-LC0200888/2021	EPI_ISL_4150592
LC0201434	hCoV-19/USA/MD-CDC-LC0201434/2021	EPI_ISL_4150593
LC0200800	hCoV-19/USA/MD-CDC-LC0200800/2021	EPI_ISL_4150600
LC0200782	hCoV-19/USA/MD-CDC-LC0200782/2021	EPI_ISL_4150596
LC0201017	hCoV-19/USA/VA-CDC-LC0201017/2021	EPI_ISL_4150597
LC0201048	hCoV-19/USA/DC-CDC-LC0201048/2021	EPI_ISL_4150598
LC0201018	hCoV-19/USA/MD-CDC-LC0201018/2021	EPI_ISL_4150599
LC0201198	hCoV-19/USA/NY-CDC-LC0201198/2021	EPI_ISL_4150607
LC0201213	hCoV-19/USA/NJ-CDC-LC0201213/2021	EPI_ISL_4150614
LC0200717	hCoV-19/USA/MD-CDC-LC0200717/2021	EPI_ISL_4150601
LC0201351	hCoV-19/USA/CT-CDC-LC0201351/2021	EPI_ISL_4150602
LC0201197	hCoV-19/USA/DE-CDC-LC0201197/2021	EPI_ISL_4150603
LC0201199	hCoV-19/USA/PA-CDC-LC0201199/2021	EPI_ISL_4150604
LC0201353	hCoV-19/USA/NJ-CDC-LC0201353/2021	EPI_ISL_4150605
LC0201352	hCoV-19/USA/NJ-CDC-LC0201352/2021	EPI_ISL_4150606
LC0201101	hCoV-19/USA/NJ-CDC-LC0201101/2021	EPI_ISL_4150608
LC0944869	hCoV-19/USA/CA-CDC-LC0944869/2022	EPI_ISL_16088913
LC0201102	hCoV-19/USA/NJ-CDC-LC0201102/2021	EPI_ISL_4150609
LC0945763	hCoV-19/USA/NJ-CDC-LC0945763/2022	EPI_ISL_16088914
LC0945704	hCoV-19/USA/NJ-CDC-LC0945704/2022	EPI_ISL_16088915
LC0201104	hCoV-19/USA/NJ-CDC-LC0201104/2021	EPI_ISL_4150610
LC0201103	hCoV-19/USA/NJ-CDC-LC0201103/2021	EPI_ISL_4150611
LC0201214	hCoV-19/USA/FL-CDC-LC0201214/2021	EPI_ISL_4150612
LC0201365	hCoV-19/USA/NJ-CDC-LC0201365/2021	EPI_ISL_4150613
LC0201100	hCoV-19/USA/MD-CDC-LC0201100/2021	EPI_ISL_4150615
LC0201097	hCoV-19/USA/DE-CDC-LC0201097/2021	EPI_ISL_4150616
LC0201095	hCoV-19/USA/DE-CDC-LC0201095/2021	EPI_ISL_4150628
LC0201099	hCoV-19/USA/DE-CDC-LC0201099/2021	EPI_ISL_4150617
LC0945700	hCoV-19/USA/NY-CDC-LC0945700/2022	EPI_ISL_16088916
LC0201098	hCoV-19/USA/DE-CDC-LC0201098/2021	EPI_ISL_4150618
LC0201096	hCoV-19/USA/DE-CDC-LC0201096/2021	EPI_ISL_4150619
LC0201339	hCoV-19/USA/DE-CDC-LC0201339/2021	EPI_ISL_4150623
LC0201304	hCoV-19/USA/DE-CDC-LC0201304/2021	EPI_ISL_4150620
LC0201354	hCoV-19/USA/DE-CDC-LC0201354/2021	EPI_ISL_4150633
LC0201329	hCoV-19/USA/DE-CDC-LC0201329/2021	EPI_ISL_4150621
LC0201294	hCoV-19/USA/DE-CDC-LC0201294/2021	EPI_ISL_4150622
LC0946338	hCoV-19/USA/NY-CDC-LC0946338/2022	EPI_ISL_16088918
LC0201298	hCoV-19/USA/DE-CDC-LC0201298/2021	EPI_ISL_4150624
LC0201297	hCoV-19/USA/DE-CDC-LC0201297/2021	EPI_ISL_4150625
LC0201338	hCoV-19/USA/DE-CDC-LC0201338/2021	EPI_ISL_4150626
LC0201315	hCoV-19/USA/DE-CDC-LC0201315/2021	EPI_ISL_4150627
LC0201300	hCoV-19/USA/MD-CDC-LC0201300/2021	EPI_ISL_4150629
LC0201444	hCoV-19/USA/MD-CDC-LC0201444/2021	EPI_ISL_4150634
LC0201105	hCoV-19/USA/DE-CDC-LC0201105/2021	EPI_ISL_4150630
LC0945685	hCoV-19/USA/PA-CDC-LC0945685/2022	EPI_ISL_16088919
LC0201212	hCoV-19/USA/DE-CDC-LC0201212/2021	EPI_ISL_4150631
LC0201342	hCoV-19/USA/PA-CDC-LC0201342/2021	EPI_ISL_4150638
LC0201355	hCoV-19/USA/DE-CDC-LC0201355/2021	EPI_ISL_4150632
LC0201292	hCoV-19/USA/NJ-CDC-LC0201292/2021	EPI_ISL_4150641
LC0201372	hCoV-19/USA/PA-CDC-LC0201372/2021	EPI_ISL_4150635
LC0201374	hCoV-19/USA/NJ-CDC-LC0201374/2021	EPI_ISL_4150636
LC0201373	hCoV-19/USA/PA-CDC-LC0201373/2021	EPI_ISL_4150637
LC0201348	hCoV-19/USA/NJ-CDC-LC0201348/2021	EPI_ISL_4150639
LC0201347	hCoV-19/USA/NJ-CDC-LC0201347/2021	EPI_ISL_4150640
LC0201369	hCoV-19/USA/NY-CDC-LC0201369/2021	EPI_ISL_4150657
LC0201327	hCoV-19/USA/NJ-CDC-LC0201327/2021	EPI_ISL_4150661
LC0201325	hCoV-19/USA/NJ-CDC-LC0201325/2021	EPI_ISL_4150642
LC0201364	hCoV-19/USA/NJ-CDC-LC0201364/2021	EPI_ISL_4150643
LC0201131	hCoV-19/USA/VA-CDC-LC0201131/2021	EPI_ISL_4150654
LC0201357	hCoV-19/USA/NJ-CDC-LC0201357/2021	EPI_ISL_4150645
LC0201398	hCoV-19/USA/VA-CDC-LC0201398/2021	EPI_ISL_4150656
LC0201291	hCoV-19/USA/NJ-CDC-LC0201291/2021	EPI_ISL_4150671
LC0201206	hCoV-19/USA/NJ-CDC-LC0201206/2021	EPI_ISL_4150647
LC0201336	hCoV-19/USA/NY-CDC-LC0201336/2021	EPI_ISL_4150650
LC0201207	hCoV-19/USA/NJ-CDC-LC0201207/2021	EPI_ISL_4150648
LC0201194	hCoV-19/USA/NJ-CDC-LC0201194/2021	EPI_ISL_4150649
LC0201349	hCoV-19/USA/NY-CDC-LC0201349/2021	EPI_ISL_4150659
LC0201059	hCoV-19/USA/VA-CDC-LC0201059/2021	EPI_ISL_4150652
LC0201130	hCoV-19/USA/VA-CDC-LC0201130/2021	EPI_ISL_4150653
LC0201404	hCoV-19/USA/VA-CDC-LC0201404/2021	EPI_ISL_4150655
LC0201293	hCoV-19/USA/MA-CDC-LC0201293/2021	EPI_ISL_4150658
LC0201208	hCoV-19/USA/NY-CDC-LC0201208/2021	EPI_ISL_4150660
LC0201447	hCoV-19/USA/NC-CDC-LC0201447/2021	EPI_ISL_4150662
LC0201253	hCoV-19/USA/NC-CDC-LC0201253/2021	EPI_ISL_4150663
LC0201356	hCoV-19/USA/PA-CDC-LC0201356/2021	EPI_ISL_4150665
LC0201367	hCoV-19/USA/NY-CDC-LC0201367/2021	EPI_ISL_4150670
LC0201314	hCoV-19/USA/NJ-CDC-LC0201314/2021	EPI_ISL_4150666
LC0201376	hCoV-19/USA/NY-CDC-LC0201376/2021	EPI_ISL_4150667
LC0201368	hCoV-19/USA/NY-CDC-LC0201368/2021	EPI_ISL_4150680
LC0200883	hCoV-19/USA/SC-CDC-LC0200883/2021	EPI_ISL_4150702
LC0201287	hCoV-19/USA/NJ-CDC-LC0201287/2021	EPI_ISL_4150668
LC0201306	hCoV-19/USA/NJ-CDC-LC0201306/2021	EPI_ISL_4150672
LC0200887	hCoV-19/USA/SC-CDC-LC0200887/2021	EPI_ISL_4150685
LC0200885	hCoV-19/USA/SC-CDC-LC0200885/2021	EPI_ISL_4150686
LC0201107	hCoV-19/USA/CT-CDC-LC0201107/2021	EPI_ISL_4150673
LC0201252	hCoV-19/USA/GA-CDC-LC0201252/2021	EPI_ISL_4150687
LC0201141	hCoV-19/USA/GA-CDC-LC0201141/2021	EPI_ISL_4150688
LC0201092	hCoV-19/USA/CT-CDC-LC0201092/2021	EPI_ISL_4150674
LC0201210	hCoV-19/USA/NJ-CDC-LC0201210/2021	EPI_ISL_4150681
LC0201180	hCoV-19/USA/GA-CDC-LC0201180/2021	EPI_ISL_4150689
LC0201094	hCoV-19/USA/CT-CDC-LC0201094/2021	EPI_ISL_4150675
LC0200889	hCoV-19/USA/GA-CDC-LC0200889/2021	EPI_ISL_4150691
LC0201153	hCoV-19/USA/GA-CDC-LC0201153/2021	EPI_ISL_4150696
LC0133600	hCoV-19/USA/MO-CDC-LC0133600/2021	EPI_ISL_4154042
LC0945678	hCoV-19/USA/NY-CDC-LC0945678/2022	EPI_ISL_16088920
LC0945765	hCoV-19/USA/NJ-CDC-LC0945765/2022	EPI_ISL_16088924
LC0201093	hCoV-19/USA/CT-CDC-LC0201093/2021	EPI_ISL_4150676
LC0201358	hCoV-19/USA/NJ-CDC-LC0201358/2021	EPI_ISL_4150677
LC0201142	hCoV-19/USA/GA-CDC-LC0201142/2021	EPI_ISL_4150693
LC0201305	hCoV-19/USA/CT-CDC-LC0201305/2021	EPI_ISL_4150678
LC0201216	hCoV-19/USA/WA-CDC-LC0201216/2021	EPI_ISL_4150682
LC0201361	hCoV-19/USA/CT-CDC-LC0201361/2021	EPI_ISL_4150679
LC0201288	hCoV-19/USA/NJ-CDC-LC0201288/2021	EPI_ISL_4150683
LC0200879	hCoV-19/USA/GA-CDC-LC0200879/2021	EPI_ISL_4150690
LC0200773	hCoV-19/USA/GA-CDC-LC0200773/2021	EPI_ISL_4150709
LC0201176	hCoV-19/USA/GA-CDC-LC0201176/2021	EPI_ISL_4150694
LC0200857	hCoV-19/USA/VA-CDC-LC0200857/2021	EPI_ISL_4150708
LC0201467	hCoV-19/USA/FL-CDC-LC0201467/2021	EPI_ISL_4150718
LC0200894	hCoV-19/USA/NC-CDC-LC0200894/2021	EPI_ISL_4150736
LC0201154	hCoV-19/USA/GA-CDC-LC0201154/2021	EPI_ISL_4150695
LC0201278	hCoV-19/USA/DC-CDC-LC0201278/2021	EPI_ISL_4150699
LC0201237	hCoV-19/USA/GA-CDC-LC0201237/2021	EPI_ISL_4150712
LC0201181	hCoV-19/USA/GA-CDC-LC0201181/2021	EPI_ISL_4150697
LC0201177	hCoV-19/USA/GA-CDC-LC0201177/2021	EPI_ISL_4150698
LC0201402	hCoV-19/USA/DC-CDC-LC0201402/2021	EPI_ISL_4150700
LC0201164	hCoV-19/USA/VA-CDC-LC0201164/2021	EPI_ISL_4150704
LC0200855	hCoV-19/USA/MD-CDC-LC0200855/2021	EPI_ISL_4150707
LC0201150	hCoV-19/USA/NC-CDC-LC0201150/2021	EPI_ISL_4150701
LC0201454	hCoV-19/USA/FL-CDC-LC0201454/2021	EPI_ISL_4150720
LC0945605	hCoV-19/USA/NJ-CDC-LC0945605/2022	EPI_ISL_16088921
LC0201340	hCoV-19/USA/NH-CDC-LC0201340/2021	EPI_ISL_4150703
LC0201140	hCoV-19/USA/VA-CDC-LC0201140/2021	EPI_ISL_4150706
LC0201275	hCoV-19/USA/VA-CDC-LC0201275/2021	EPI_ISL_4150705
LC0201234	hCoV-19/USA/WV-CDC-LC0201234/2021	EPI_ISL_4150713
LC0201108	hCoV-19/USA/TX-CDC-LC0201108/2021	EPI_ISL_4150728
LC0201301	hCoV-19/USA/CT-CDC-LC0201301/2021	EPI_ISL_4150742
LC0201470	hCoV-19/USA/FL-CDC-LC0201470/2021	EPI_ISL_4150710
LC0201124	hCoV-19/USA/SC-CDC-LC0201124/2021	EPI_ISL_4150738
LC0201455	hCoV-19/USA/FL-CDC-LC0201455/2021	EPI_ISL_4150711
LC0201441	hCoV-19/USA/FL-CDC-LC0201441/2021	EPI_ISL_4150717
LC0201147	hCoV-19/USA/LA-CDC-LC0201147/2021	EPI_ISL_4150722
LC0201462	hCoV-19/USA/NC-CDC-LC0201462/2021	EPI_ISL_4150714
LC0201409	hCoV-19/USA/FL-CDC-LC0201409/2021	EPI_ISL_4150729
LC0201145	hCoV-19/USA/FL-CDC-LC0201145/2021	EPI_ISL_4150721
LC0201113	hCoV-19/USA/CA-CDC-LC0201113/2021	EPI_ISL_4150724
LC0201457	hCoV-19/USA/FL-CDC-LC0201457/2021	EPI_ISL_4150723
LC0201438	hCoV-19/USA/NC-CDC-LC0201438/2021	EPI_ISL_4150735
LC0201115	hCoV-19/USA/NC-CDC-LC0201115/2021	EPI_ISL_4150725
LC0201114	hCoV-19/USA/NC-CDC-LC0201114/2021	EPI_ISL_4150726
LC0201450	hCoV-19/USA/MO-CDC-LC0201450/2021	EPI_ISL_4150730
LC0201117	hCoV-19/USA/FL-CDC-LC0201117/2021	EPI_ISL_4150731
LC0201280	hCoV-19/USA/FL-CDC-LC0201280/2021	EPI_ISL_4150733
LC0201371	hCoV-19/USA/PA-CDC-LC0201371/2021	EPI_ISL_4150739
LC0201046	hCoV-19/USA/NC-CDC-LC0201046/2021	EPI_ISL_4150737
LC0201362	hCoV-19/USA/NJ-CDC-LC0201362/2021	EPI_ISL_4150740
LC0946327	hCoV-19/USA/NY-CDC-LC0946327/2022	EPI_ISL_16088922
LC0201363	hCoV-19/USA/NJ-CDC-LC0201363/2021	EPI_ISL_4150741
LC0201337	hCoV-19/USA/CT-CDC-LC0201337/2021	EPI_ISL_4150743
LC0200729	hCoV-19/USA/MD-CDC-LC0200729/2021	EPI_ISL_4150744
LC0200915	hCoV-19/USA/NC-CDC-LC0200915/2021	EPI_ISL_4150753
LC0200853	hCoV-19/USA/NC-CDC-LC0200853/2021	EPI_ISL_4150754
LC0200997	hCoV-19/USA/SC-CDC-LC0200997/2021	EPI_ISL_4150746
LC0200751	hCoV-19/USA/SC-CDC-LC0200751/2021	EPI_ISL_4150758
LC0200766	hCoV-19/USA/VA-CDC-LC0200766/2021	EPI_ISL_4150761
LC0201003	hCoV-19/USA/NC-CDC-LC0201003/2021	EPI_ISL_4150747
LC0200993	hCoV-19/USA/NC-CDC-LC0200993/2021	EPI_ISL_4150748
LC0200955	hCoV-19/USA/NC-CDC-LC0200955/2021	EPI_ISL_4150749
LC0200980	hCoV-19/USA/NC-CDC-LC0200980/2021	EPI_ISL_4150752
LC0200736	hCoV-19/USA/NC-CDC-LC0200736/2021	EPI_ISL_4150750
LC0200920	hCoV-19/USA/PA-CDC-LC0200920/2021	EPI_ISL_4150756
LC0200730	hCoV-19/USA/NC-CDC-LC0200730/2021	EPI_ISL_4150751
LC0200854	hCoV-19/USA/NC-CDC-LC0200854/2021	EPI_ISL_4150762
LC0946252	hCoV-19/USA/NJ-CDC-LC0946252/2022	EPI_ISL_16088923
LC0200819	hCoV-19/USA/SC-CDC-LC0200819/2021	EPI_ISL_4150757
LC0201053	hCoV-19/USA/NC-CDC-LC0201053/2021	EPI_ISL_4150769
LC0200994	hCoV-19/USA/SC-CDC-LC0200994/2021	EPI_ISL_4150759
LC0200784	hCoV-19/USA/NC-CDC-LC0200784/2021	EPI_ISL_4150765
LC0200745	hCoV-19/USA/NC-CDC-LC0200745/2021	EPI_ISL_4150760
LC0201030	hCoV-19/USA/SC-CDC-LC0201030/2021	EPI_ISL_4150768
LC0200808	hCoV-19/USA/VA-CDC-LC0200808/2021	EPI_ISL_4150781
LC0200755	hCoV-19/USA/GA-CDC-LC0200755/2021	EPI_ISL_4150763
LC0201035	hCoV-19/USA/MD-CDC-LC0201035/2021	EPI_ISL_4150770
LC0201002	hCoV-19/USA/NC-CDC-LC0201002/2021	EPI_ISL_4150764
LC0201074	hCoV-19/USA/SC-CDC-LC0201074/2021	EPI_ISL_4150766
LC0200752	hCoV-19/USA/SC-CDC-LC0200752/2021	EPI_ISL_4150767
LC0201007	hCoV-19/USA/DC-CDC-LC0201007/2021	EPI_ISL_4150775
LC0945762	hCoV-19/USA/NJ-CDC-LC0945762/2022	EPI_ISL_16088925
LC0200926	hCoV-19/USA/MD-CDC-LC0200926/2021	EPI_ISL_4150771
LC0200847	hCoV-19/USA/VA-CDC-LC0200847/2021	EPI_ISL_4150772
LC0133601	hCoV-19/USA/MO-CDC-LC0133601/2021	EPI_ISL_4154043
LC0200902	hCoV-19/USA/DC-CDC-LC0200902/2021	EPI_ISL_4150773
LC0200930	hCoV-19/USA/MD-CDC-LC0200930/2021	EPI_ISL_4150774
LC0201036	hCoV-19/USA/MD-CDC-LC0201036/2021	EPI_ISL_4150776
LC0200959	hCoV-19/USA/DC-CDC-LC0200959/2021	EPI_ISL_4150780
LC0201063	hCoV-19/USA/MD-CDC-LC0201063/2021	EPI_ISL_4150777
LC0200988	hCoV-19/USA/DC-CDC-LC0200988/2021	EPI_ISL_4150778
LC0200731	hCoV-19/USA/VA-CDC-LC0200731/2021	EPI_ISL_4150779
LC0200713	hCoV-19/USA/MD-CDC-LC0200713/2021	EPI_ISL_4150782
LC0200833	hCoV-19/USA/VA-CDC-LC0200833/2021	EPI_ISL_4150793
LC0200804	hCoV-19/USA/DC-CDC-LC0200804/2021	EPI_ISL_4150783
LC0200851	hCoV-19/USA/GA-CDC-LC0200851/2021	EPI_ISL_4150800
LC0200746	hCoV-19/USA/NC-CDC-LC0200746/2021	EPI_ISL_4150784
LC0200838	hCoV-19/USA/NC-CDC-LC0200838/2021	EPI_ISL_4150786
LC0200986	hCoV-19/USA/GA-CDC-LC0200986/2021	EPI_ISL_4150805
LC0200839	hCoV-19/USA/MD-CDC-LC0200839/2021	EPI_ISL_4150785
LC0200936	hCoV-19/USA/VA-CDC-LC0200936/2021	EPI_ISL_4150790
LC0201000	hCoV-19/USA/VA-CDC-LC0201000/2021	EPI_ISL_4150787
LC0200807	hCoV-19/USA/NC-CDC-LC0200807/2021	EPI_ISL_4150795
LC0200761	hCoV-19/USA/SC-CDC-LC0200761/2021	EPI_ISL_4150819
LC0200790	hCoV-19/USA/VA-CDC-LC0200790/2021	EPI_ISL_4150820
LC0200968	hCoV-19/USA/VA-CDC-LC0200968/2021	EPI_ISL_4150788
LC0200992	hCoV-19/USA/GA-CDC-LC0200992/2021	EPI_ISL_4150801
LC0200949	hCoV-19/USA/GA-CDC-LC0200949/2021	EPI_ISL_4150804
LC0200985	hCoV-19/USA/VA-CDC-LC0200985/2021	EPI_ISL_4150789
LC0200835	hCoV-19/USA/GA-CDC-LC0200835/2021	EPI_ISL_4150808
LC0200845	hCoV-19/USA/GA-CDC-LC0200845/2021	EPI_ISL_4150812
LC0200710	hCoV-19/USA/SC-CDC-LC0200710/2021	EPI_ISL_4150815
LC0200767	hCoV-19/USA/VA-CDC-LC0200767/2021	EPI_ISL_4150792
LC0200990	hCoV-19/USA/GA-CDC-LC0200990/2021	EPI_ISL_4150813
LC0200963	hCoV-19/USA/NC-CDC-LC0200963/2021	EPI_ISL_4150796
LC0200732	hCoV-19/USA/GA-CDC-LC0200732/2021	EPI_ISL_4150799
LC0200750	hCoV-19/USA/VA-CDC-LC0200750/2021	EPI_ISL_4150826
LC0200954	hCoV-19/USA/MD-CDC-LC0200954/2021	EPI_ISL_4150798
LC0201034	hCoV-19/USA/GA-CDC-LC0201034/2021	EPI_ISL_4150802
LC0200908	hCoV-19/USA/GA-CDC-LC0200908/2021	EPI_ISL_4150803
LC0200961	hCoV-19/USA/GA-CDC-LC0200961/2021	EPI_ISL_4150810
LC0200923	hCoV-19/USA/VA-CDC-LC0200923/2021	EPI_ISL_4150827
LC0200721	hCoV-19/USA/FL-CDC-LC0200721/2021	EPI_ISL_4150835
LC0200842	hCoV-19/USA/GA-CDC-LC0200842/2021	EPI_ISL_4150807
LC0200733	hCoV-19/USA/GA-CDC-LC0200733/2021	EPI_ISL_4150811
LC0200967	hCoV-19/USA/VA-CDC-LC0200967/2021	EPI_ISL_4150814
LC0200996	hCoV-19/USA/SC-CDC-LC0200996/2021	EPI_ISL_4150817
LC0201033	hCoV-19/USA/VA-CDC-LC0201033/2021	EPI_ISL_4150830
LC0200900	hCoV-19/USA/GA-CDC-LC0200900/2021	EPI_ISL_4150818
LC0200848	hCoV-19/USA/VA-CDC-LC0200848/2021	EPI_ISL_4150821
LC0200720	hCoV-19/USA/FL-CDC-LC0200720/2021	EPI_ISL_4150836
LC0197187	hCoV-19/USA/NC-CDC-LC0197187/2021	EPI_ISL_4150867
LC0200749	hCoV-19/USA/VA-CDC-LC0200749/2021	EPI_ISL_4150822
LC0200929	hCoV-19/USA/MD-CDC-LC0200929/2021	EPI_ISL_4150846
LC0201010	hCoV-19/USA/VA-CDC-LC0201010/2021	EPI_ISL_4150823
LC0201009	hCoV-19/USA/VA-CDC-LC0201009/2021	EPI_ISL_4150825
LC0201008	hCoV-19/USA/VA-CDC-LC0201008/2021	EPI_ISL_4150824
LC0201062	hCoV-19/USA/FL-CDC-LC0201062/2021	EPI_ISL_4150840
LC0200916	hCoV-19/USA/VA-CDC-LC0200916/2021	EPI_ISL_4150831
LC0201013	hCoV-19/USA/FL-CDC-LC0201013/2021	EPI_ISL_4150833
LC0200711	hCoV-19/USA/NC-CDC-LC0200711/2021	EPI_ISL_4150842
LC0200998	hCoV-19/USA/FL-CDC-LC0200998/2021	EPI_ISL_4150852
LC0197381	hCoV-19/USA/VA-CDC-LC0197381/2021	EPI_ISL_4150863
LC0200719	hCoV-19/USA/FL-CDC-LC0200719/2021	EPI_ISL_4150837
LC0197414	hCoV-19/USA/NC-CDC-LC0197414/2021	EPI_ISL_4150918
LC0197279	hCoV-19/USA/NC-CDC-LC0197279/2021	EPI_ISL_4150919
LC0197168	hCoV-19/USA/NC-CDC-LC0197168/2021	EPI_ISL_4150923
LC0200821	hCoV-19/USA/NC-CDC-LC0200821/2021	EPI_ISL_4150843
LC0200907	hCoV-19/USA/MD-CDC-LC0200907/2021	EPI_ISL_4150850
LC0200757	hCoV-19/USA/NC-CDC-LC0200757/2021	EPI_ISL_4150844
LC0200712	hCoV-19/USA/MD-CDC-LC0200712/2021	EPI_ISL_4150851
LC0197189	hCoV-19/USA/NC-CDC-LC0197189/2021	EPI_ISL_4150868
LC0200850	hCoV-19/USA/MD-CDC-LC0200850/2021	EPI_ISL_4150847
LC0200942	hCoV-19/USA/MD-CDC-LC0200942/2021	EPI_ISL_4150853
LC0201090	hCoV-19/USA/CA-CDC-LC0201090/2021	EPI_ISL_4150860
LC0197346	hCoV-19/USA/DC-CDC-LC0197346/2021	EPI_ISL_4150873
LC0201038	hCoV-19/USA/FL-CDC-LC0201038/2021	EPI_ISL_4150854
LC0200944	hCoV-19/USA/FL-CDC-LC0200944/2021	EPI_ISL_4150855
LC0197319	hCoV-19/USA/MD-CDC-LC0197319/2021	EPI_ISL_4150875
LC0201021	hCoV-19/USA/TN-CDC-LC0201021/2021	EPI_ISL_4150857
LC0197385	hCoV-19/USA/NC-CDC-LC0197385/2021	EPI_ISL_4150866
LC0201024	hCoV-19/USA/AZ-CDC-LC0201024/2021	EPI_ISL_4150858
LC0197380	hCoV-19/USA/VA-CDC-LC0197380/2021	EPI_ISL_4150862
LC0197344	hCoV-19/USA/SC-CDC-LC0197344/2021	EPI_ISL_4150864
LC0197426	hCoV-19/USA/NC-CDC-LC0197426/2021	EPI_ISL_4150869
LC0197427	hCoV-19/USA/NC-CDC-LC0197427/2021	EPI_ISL_4150871
LC0946251	hCoV-19/USA/NJ-CDC-LC0946251/2022	EPI_ISL_16088926
LC0197404	hCoV-19/USA/NC-CDC-LC0197404/2021	EPI_ISL_4150870
LC0197403	hCoV-19/USA/MD-CDC-LC0197403/2021	EPI_ISL_4150874
LC0197240	hCoV-19/USA/NJ-CDC-LC0197240/2021	EPI_ISL_4150883
LC0946330	hCoV-19/USA/CT-CDC-LC0946330/2022	EPI_ISL_16088927
LC0197255	hCoV-19/USA/MD-CDC-LC0197255/2021	EPI_ISL_4150879
LC0197336	hCoV-19/USA/VA-CDC-LC0197336/2021	EPI_ISL_4150888
LC0197364	hCoV-19/USA/PA-CDC-LC0197364/2021	EPI_ISL_4150881
LC0197320	hCoV-19/USA/VA-CDC-LC0197320/2021	EPI_ISL_4150887
LC0197339	hCoV-19/USA/GA-CDC-LC0197339/2021	EPI_ISL_4150896
LC0197245	hCoV-19/USA/NJ-CDC-LC0197245/2021	EPI_ISL_4150884
LC0197246	hCoV-19/USA/NJ-CDC-LC0197246/2021	EPI_ISL_4150886
LC0197361	hCoV-19/USA/NJ-CDC-LC0197361/2021	EPI_ISL_4150885
LC0197254	hCoV-19/USA/NJ-CDC-LC0197254/2021	EPI_ISL_4150894
LC0197401	hCoV-19/USA/VA-CDC-LC0197401/2021	EPI_ISL_4150889
LC0197383	hCoV-19/USA/GA-CDC-LC0197383/2021	EPI_ISL_4150899
LC0197384	hCoV-19/USA/NC-CDC-LC0197384/2021	EPI_ISL_4150909
LC0197253	hCoV-19/USA/NJ-CDC-LC0197253/2021	EPI_ISL_4150892
LC0197252	hCoV-19/USA/NY-CDC-LC0197252/2021	EPI_ISL_4150893
LC0197382	hCoV-19/USA/GA-CDC-LC0197382/2021	EPI_ISL_4150895
LC0197183	hCoV-19/USA/GA-CDC-LC0197183/2021	EPI_ISL_4150897
LC0197345	hCoV-19/USA/SC-CDC-LC0197345/2021	EPI_ISL_4150901
LC0197293	hCoV-19/USA/VA-CDC-LC0197293/2021	EPI_ISL_4150915
LC0196697	hCoV-19/USA/NC-CDC-LC0196697/2021	EPI_ISL_4150924
LC0197244	hCoV-19/USA/NH-CDC-LC0197244/2021	EPI_ISL_4150902
LC0197405	hCoV-19/USA/NC-CDC-LC0197405/2021	EPI_ISL_4150933
LC0197243	hCoV-19/USA/NH-CDC-LC0197243/2021	EPI_ISL_4150903
LC0197330	hCoV-19/USA/NC-CDC-LC0197330/2021	EPI_ISL_4150941
LC0197334	hCoV-19/USA/NC-CDC-LC0197334/2021	EPI_ISL_4150943
LC0197363	hCoV-19/USA/MA-CDC-LC0197363/2021	EPI_ISL_4150904
LC0197348	hCoV-19/USA/NC-CDC-LC0197348/2021	EPI_ISL_4150908
LC0197400	hCoV-19/USA/NC-CDC-LC0197400/2021	EPI_ISL_4150932
LC0197184	hCoV-19/USA/VA-CDC-LC0197184/2021	EPI_ISL_4150905
LC0133393	hCoV-19/USA/KS-CDC-LC0133393/2021	EPI_ISL_4154045
LC0197185	hCoV-19/USA/VA-CDC-LC0197185/2021	EPI_ISL_4150906
LC0196714	hCoV-19/USA/NC-CDC-LC0196714/2021	EPI_ISL_4150922
LC0197338	hCoV-19/USA/MD-CDC-LC0197338/2021	EPI_ISL_4150907
LC0197242	hCoV-19/USA/NJ-CDC-LC0197242/2021	EPI_ISL_4150910
LC0196698	hCoV-19/USA/NC-CDC-LC0196698/2021	EPI_ISL_4150920
LC0197408	hCoV-19/USA/VA-CDC-LC0197408/2021	EPI_ISL_4150912
LC0197284	hCoV-19/USA/VA-CDC-LC0197284/2021	EPI_ISL_4150914
LC0196824	hCoV-19/USA/NC-CDC-LC0196824/2021	EPI_ISL_4150927
LC0197370	hCoV-19/USA/NC-CDC-LC0197370/2021	EPI_ISL_4150931
LC0197423	hCoV-19/USA/NC-CDC-LC0197423/2021	EPI_ISL_4150934
LC0946248	hCoV-19/USA/NJ-CDC-LC0946248/2022	EPI_ISL_16088928
LC0197451	hCoV-19/USA/NC-CDC-LC0197451/2021	EPI_ISL_4150951
LC0197292	hCoV-19/USA/NC-CDC-LC0197292/2021	EPI_ISL_4150935
LC0197439	hCoV-19/USA/NC-CDC-LC0197439/2021	EPI_ISL_4150942
LC0197013	hCoV-19/USA/MD-CDC-LC0197013/2021	EPI_ISL_4150963
LC0197416	hCoV-19/USA/SC-CDC-LC0197416/2021	EPI_ISL_4150936
LC0197277	hCoV-19/USA/NC-CDC-LC0197277/2021	EPI_ISL_4150945
LC0196737	hCoV-19/USA/SC-CDC-LC0196737/2021	EPI_ISL_4150938
LC0196775	hCoV-19/USA/SC-CDC-LC0196775/2021	EPI_ISL_4150939
LC0197213	hCoV-19/USA/KS-CDC-LC0197213/2021	EPI_ISL_4150957
LC0197398	hCoV-19/USA/NC-CDC-LC0197398/2021	EPI_ISL_4150969
LC0197275	hCoV-19/USA/NC-CDC-LC0197275/2021	EPI_ISL_4150940
LC0197447	hCoV-19/USA/NC-CDC-LC0197447/2021	EPI_ISL_4150948
LC0196787	hCoV-19/USA/SC-CDC-LC0196787/2021	EPI_ISL_4150949
LC0197399	hCoV-19/USA/NC-CDC-LC0197399/2021	EPI_ISL_4150944
LC0197307	hCoV-19/USA/NC-CDC-LC0197307/2021	EPI_ISL_4150946
LC0197322	hCoV-19/USA/NC-CDC-LC0197322/2021	EPI_ISL_4150947
LC0197453	hCoV-19/USA/SC-CDC-LC0197453/2021	EPI_ISL_4150958
LC0197406	hCoV-19/USA/NC-CDC-LC0197406/2021	EPI_ISL_4150950
LC0196736	hCoV-19/USA/SC-CDC-LC0196736/2021	EPI_ISL_4150952
LC0197117	hCoV-19/USA/MD-CDC-LC0197117/2021	EPI_ISL_4150967
LC0197350	hCoV-19/USA/NC-CDC-LC0197350/2021	EPI_ISL_4150953
LC0197324	hCoV-19/USA/SC-CDC-LC0197324/2021	EPI_ISL_4150954
LC0197182	hCoV-19/USA/NC-CDC-LC0197182/2021	EPI_ISL_4150973
LC0197285	hCoV-19/USA/SC-CDC-LC0197285/2021	EPI_ISL_4150956
LC0196815	hCoV-19/USA/VA-CDC-LC0196815/2021	EPI_ISL_4150962
LC0197086	hCoV-19/USA/VA-CDC-LC0197086/2021	EPI_ISL_4150964
LC0197214	hCoV-19/USA/DE-CDC-LC0197214/2021	EPI_ISL_4150982
LC0197192	hCoV-19/USA/NJ-CDC-LC0197192/2021	EPI_ISL_4150983
LC0197199	hCoV-19/USA/DE-CDC-LC0197199/2021	EPI_ISL_4151002
LC0197309	hCoV-19/USA/VA-CDC-LC0197309/2021	EPI_ISL_4150965
LC0196797	hCoV-19/USA/MD-CDC-LC0196797/2021	EPI_ISL_4150966
LC0197212	hCoV-19/USA/DE-CDC-LC0197212/2021	EPI_ISL_4150984
LC0197205	hCoV-19/USA/DE-CDC-LC0197205/2021	EPI_ISL_4150988
LC0197290	hCoV-19/USA/NC-CDC-LC0197290/2021	EPI_ISL_4150968
LC0197239	hCoV-19/USA/DE-CDC-LC0197239/2021	EPI_ISL_4150985
LC0197261	hCoV-19/USA/DE-CDC-LC0197261/2021	EPI_ISL_4150990
LC0197204	hCoV-19/USA/NJ-CDC-LC0197204/2021	EPI_ISL_4150995
LC0197438	hCoV-19/USA/NC-CDC-LC0197438/2021	EPI_ISL_4150971
LC0197354	hCoV-19/USA/NC-CDC-LC0197354/2021	EPI_ISL_4150972
LC0197283	hCoV-19/USA/NC-CDC-LC0197283/2021	EPI_ISL_4150975
LC0197349	hCoV-19/USA/NC-CDC-LC0197349/2021	EPI_ISL_4150974
LC0197429	hCoV-19/USA/NC-CDC-LC0197429/2021	EPI_ISL_4150976
LC0197231	hCoV-19/USA/DE-CDC-LC0197231/2021	EPI_ISL_4150989
LC0197355	hCoV-19/USA/MA-CDC-LC0197355/2021	EPI_ISL_4151000
LC0197217	hCoV-19/USA/NJ-CDC-LC0197217/2021	EPI_ISL_4150978
LC0197266	hCoV-19/USA/MD-CDC-LC0197266/2021	EPI_ISL_4150993
LC0197218	hCoV-19/USA/NJ-CDC-LC0197218/2021	EPI_ISL_4150979
LC0197216	hCoV-19/USA/PA-CDC-LC0197216/2021	EPI_ISL_4150981
LC0197211	hCoV-19/USA/MD-CDC-LC0197211/2021	EPI_ISL_4150999
LC0197232	hCoV-19/USA/DE-CDC-LC0197232/2021	EPI_ISL_4150986
LC0197230	hCoV-19/USA/MD-CDC-LC0197230/2021	EPI_ISL_4150994
LC0197197	hCoV-19/USA/DE-CDC-LC0197197/2021	EPI_ISL_4150996
LC0197233	hCoV-19/USA/PA-CDC-LC0197233/2021	EPI_ISL_4151022
LC0945673	hCoV-19/USA/NJ-CDC-LC0945673/2022	EPI_ISL_16088929
LC0197250	hCoV-19/USA/MD-CDC-LC0197250/2021	EPI_ISL_4150987
LC0197264	hCoV-19/USA/MD-CDC-LC0197264/2021	EPI_ISL_4150991
LC0197262	hCoV-19/USA/DE-CDC-LC0197262/2021	EPI_ISL_4150997
LC0197210	hCoV-19/USA/MD-CDC-LC0197210/2021	EPI_ISL_4150998
LC0197237	hCoV-19/USA/PA-CDC-LC0197237/2021	EPI_ISL_4151020
LC0197265	hCoV-19/USA/MD-CDC-LC0197265/2021	EPI_ISL_4150992
LC0197198	hCoV-19/USA/DE-CDC-LC0197198/2021	EPI_ISL_4151006
LC0197359	hCoV-19/USA/MD-CDC-LC0197359/2021	EPI_ISL_4151001
LC0197298	hCoV-19/USA/MD-CDC-LC0197298/2021	EPI_ISL_4151012
LC0197280	hCoV-19/USA/NC-CDC-LC0197280/2021	EPI_ISL_4151030
LC0196711	hCoV-19/USA/VA-CDC-LC0196711/2021	EPI_ISL_4151036
LC0197196	hCoV-19/USA/DE-CDC-LC0197196/2021	EPI_ISL_4151003
LC0197200	hCoV-19/USA/DE-CDC-LC0197200/2021	EPI_ISL_4151005
LC0197251	hCoV-19/USA/DE-CDC-LC0197251/2021	EPI_ISL_4151007
LC0197257	hCoV-19/USA/DE-CDC-LC0197257/2021	EPI_ISL_4151008
LC0197260	hCoV-19/USA/DE-CDC-LC0197260/2021	EPI_ISL_4151009
LC0197263	hCoV-19/USA/PA-CDC-LC0197263/2021	EPI_ISL_4151010
LC0197311	hCoV-19/USA/MD-CDC-LC0197311/2021	EPI_ISL_4151014
LC0197079	hCoV-19/USA/VA-CDC-LC0197079/2021	EPI_ISL_4151034
LC0197305	hCoV-19/USA/MD-CDC-LC0197305/2021	EPI_ISL_4151011
LC0197248	hCoV-19/USA/PA-CDC-LC0197248/2021	EPI_ISL_4151016
LC0197306	hCoV-19/USA/MD-CDC-LC0197306/2021	EPI_ISL_4151013
LC0196822	hCoV-19/USA/VA-CDC-LC0196822/2021	EPI_ISL_4151041
LC0197249	hCoV-19/USA/NJ-CDC-LC0197249/2021	EPI_ISL_4151015
LC0197258	hCoV-19/USA/PA-CDC-LC0197258/2021	EPI_ISL_4151017
LC0197318	hCoV-19/USA/NC-CDC-LC0197318/2021	EPI_ISL_4151051
LC0197259	hCoV-19/USA/PA-CDC-LC0197259/2021	EPI_ISL_4151018
LC0197238	hCoV-19/USA/NJ-CDC-LC0197238/2021	EPI_ISL_4151024
LC0197228	hCoV-19/USA/NJ-CDC-LC0197228/2021	EPI_ISL_4151029
LC0197229	hCoV-19/USA/NJ-CDC-LC0197229/2021	EPI_ISL_4151025
LC0196703	hCoV-19/USA/VA-CDC-LC0196703/2021	EPI_ISL_4151037
LC0197357	hCoV-19/USA/NJ-CDC-LC0197357/2021	EPI_ISL_4151026
LC0197267	hCoV-19/USA/NJ-CDC-LC0197267/2021	EPI_ISL_4151027
LC0196738	hCoV-19/USA/VA-CDC-LC0196738/2021	EPI_ISL_4151038
LC0197226	hCoV-19/USA/PA-CDC-LC0197226/2021	EPI_ISL_4151028
LC0196971	hCoV-19/USA/VA-CDC-LC0196971/2021	EPI_ISL_4151031
LC0197085	hCoV-19/USA/VA-CDC-LC0197085/2021	EPI_ISL_4151040
LC0197329	hCoV-19/USA/NC-CDC-LC0197329/2021	EPI_ISL_4151048
LC0196945	hCoV-19/USA/VA-CDC-LC0196945/2021	EPI_ISL_4151042
LC0196857	hCoV-19/USA/VA-CDC-LC0196857/2021	EPI_ISL_4151043
LC0197457	hCoV-19/USA/SC-CDC-LC0197457/2021	EPI_ISL_4151064
LC0196817	hCoV-19/USA/NC-CDC-LC0196817/2021	EPI_ISL_4151045
LC0197388	hCoV-19/USA/NC-CDC-LC0197388/2021	EPI_ISL_4151047
LC0197456	hCoV-19/USA/NC-CDC-LC0197456/2021	EPI_ISL_4151046
LC0197163	hCoV-19/USA/NC-CDC-LC0197163/2021	EPI_ISL_4151049
LC0196798	hCoV-19/USA/NC-CDC-LC0196798/2021	EPI_ISL_4151050
LC0197440	hCoV-19/USA/NC-CDC-LC0197440/2021	EPI_ISL_4151054
LC0197303	hCoV-19/USA/NC-CDC-LC0197303/2021	EPI_ISL_4151052
LC0197413	hCoV-19/USA/NC-CDC-LC0197413/2021	EPI_ISL_4151055
LC0197299	hCoV-19/USA/NC-CDC-LC0197299/2021	EPI_ISL_4151056
LC0197352	hCoV-19/USA/GA-CDC-LC0197352/2021	EPI_ISL_4151091
LC0197291	hCoV-19/USA/NC-CDC-LC0197291/2021	EPI_ISL_4151058
LC0197317	hCoV-19/USA/GA-CDC-LC0197317/2021	EPI_ISL_4151068
LC0197442	hCoV-19/USA/NC-CDC-LC0197442/2021	EPI_ISL_4151059
LC0197202	hCoV-19/USA/NY-CDC-LC0197202/2021	EPI_ISL_4151063
LC0197335	hCoV-19/USA/NC-CDC-LC0197335/2021	EPI_ISL_4151067
LC0197180	hCoV-19/USA/GA-CDC-LC0197180/2021	EPI_ISL_4151073
LC0197397	hCoV-19/USA/NC-CDC-LC0197397/2021	EPI_ISL_4151065
LC0197435	hCoV-19/USA/GA-CDC-LC0197435/2021	EPI_ISL_4151082
LC0197351	hCoV-19/USA/GA-CDC-LC0197351/2021	EPI_ISL_4151083
LC0197296	hCoV-19/USA/GA-CDC-LC0197296/2021	EPI_ISL_4151092
LC0197178	hCoV-19/USA/SC-CDC-LC0197178/2021	EPI_ISL_4151070
LC0197431	hCoV-19/USA/SC-CDC-LC0197431/2021	EPI_ISL_4151072
LC0197434	hCoV-19/USA/GA-CDC-LC0197434/2021	EPI_ISL_4151075
LC0197181	hCoV-19/USA/GA-CDC-LC0197181/2021	EPI_ISL_4151086
LC0197272	hCoV-19/USA/NC-CDC-LC0197272/2021	EPI_ISL_4151102
LC0197315	hCoV-19/USA/GA-CDC-LC0197315/2021	EPI_ISL_4151076
LC0197326	hCoV-19/USA/GA-CDC-LC0197326/2021	EPI_ISL_4151084
LC0197369	hCoV-19/USA/GA-CDC-LC0197369/2021	EPI_ISL_4151088
LC0197410	hCoV-19/USA/GA-CDC-LC0197410/2021	EPI_ISL_4151093
LC0197179	hCoV-19/USA/SC-CDC-LC0197179/2021	EPI_ISL_4151079
LC0197378	hCoV-19/USA/GA-CDC-LC0197378/2021	EPI_ISL_4151089
LC0197323	hCoV-19/USA/SC-CDC-LC0197323/2021	EPI_ISL_4151099
LC0197327	hCoV-19/USA/GA-CDC-LC0197327/2021	EPI_ISL_4151100
LC0197295	hCoV-19/USA/SC-CDC-LC0197295/2021	EPI_ISL_4151080
LC0197314	hCoV-19/USA/SC-CDC-LC0197314/2021	EPI_ISL_4151101
LC0197458	hCoV-19/USA/GA-CDC-LC0197458/2021	EPI_ISL_4151081
LC0197432	hCoV-19/USA/GA-CDC-LC0197432/2021	EPI_ISL_4151090
LC0197371	hCoV-19/USA/VA-CDC-LC0197371/2021	EPI_ISL_4151095
LC0197412	hCoV-19/USA/NC-CDC-LC0197412/2021	EPI_ISL_4151096
LC0197360	hCoV-19/USA/NY-CDC-LC0197360/2021	EPI_ISL_4151097
LC0197450	hCoV-19/USA/VA-CDC-LC0197450/2021	EPI_ISL_4151107
LC0197310	hCoV-19/USA/MD-CDC-LC0197310/2021	EPI_ISL_4151098
LC0197276	hCoV-19/USA/NC-CDC-LC0197276/2021	EPI_ISL_4151103
LC0196984	hCoV-19/USA/VA-CDC-LC0196984/2021	EPI_ISL_4151110
LC0197191	hCoV-19/USA/CT-CDC-LC0197191/2021	EPI_ISL_4151104
LC0197008	hCoV-19/USA/MD-CDC-LC0197008/2021	EPI_ISL_4151117
LC0197208	hCoV-19/USA/NJ-CDC-LC0197208/2021	EPI_ISL_4151105
LC0197301	hCoV-19/USA/FL-CDC-LC0197301/2021	EPI_ISL_4151119
LC0196868	hCoV-19/USA/SC-CDC-LC0196868/2021	EPI_ISL_4151139
LC0196750	hCoV-19/USA/SC-CDC-LC0196750/2021	EPI_ISL_4151145
LC0196944	hCoV-19/USA/VA-CDC-LC0196944/2021	EPI_ISL_4151108
LC0197091	hCoV-19/USA/MD-CDC-LC0197091/2021	EPI_ISL_4151114
LC0196884	hCoV-19/USA/VA-CDC-LC0196884/2021	EPI_ISL_4151109
LC0196938	hCoV-19/USA/VA-CDC-LC0196938/2021	EPI_ISL_4151111
LC0197176	hCoV-19/USA/VA-CDC-LC0197176/2021	EPI_ISL_4151112
LC0196810	hCoV-19/USA/MD-CDC-LC0196810/2021	EPI_ISL_4151116
LC0196900	hCoV-19/USA/VA-CDC-LC0196900/2021	EPI_ISL_4151113
LC0197269	hCoV-19/USA/NJ-CDC-LC0197269/2021	EPI_ISL_4151129
LC0196905	hCoV-19/USA/SC-CDC-LC0196905/2021	EPI_ISL_4151141
LC0197000	hCoV-19/USA/GA-CDC-LC0197000/2021	EPI_ISL_4151142
LC0196972	hCoV-19/USA/VA-CDC-LC0196972/2021	EPI_ISL_4151118
LC0197302	hCoV-19/USA/NC-CDC-LC0197302/2021	EPI_ISL_4151120
LC0197321	hCoV-19/USA/FL-CDC-LC0197321/2021	EPI_ISL_4151121
LC0196749	hCoV-19/USA/SC-CDC-LC0196749/2021	EPI_ISL_4151138
LC0196839	hCoV-19/USA/SC-CDC-LC0196839/2021	EPI_ISL_4151144
LC0197282	hCoV-19/USA/NC-CDC-LC0197282/2021	EPI_ISL_4151124
LC0197356	hCoV-19/USA/PA-CDC-LC0197356/2021	EPI_ISL_4151130
LC0197455	hCoV-19/USA/NC-CDC-LC0197455/2021	EPI_ISL_4151126
LC0197297	hCoV-19/USA/MD-CDC-LC0197297/2021	EPI_ISL_4151134
LC0196904	hCoV-19/USA/NC-CDC-LC0196904/2021	EPI_ISL_4151147
LC0196794	hCoV-19/USA/MD-CDC-LC0196794/2021	EPI_ISL_4151132
LC0196708	hCoV-19/USA/MD-CDC-LC0196708/2021	EPI_ISL_4151133
LC0196962	hCoV-19/USA/SC-CDC-LC0196962/2021	EPI_ISL_4151140
LC0133445	hCoV-19/USA/KS-CDC-LC0133445/2021	EPI_ISL_4154048
LC0196771	hCoV-19/USA/SC-CDC-LC0196771/2021	EPI_ISL_4151143
LC0196954	hCoV-19/USA/NC-CDC-LC0196954/2021	EPI_ISL_4151148
LC0196891	hCoV-19/USA/NC-CDC-LC0196891/2021	EPI_ISL_4151162
LC0196730	hCoV-19/USA/SC-CDC-LC0196730/2021	EPI_ISL_4151149
LC0196768	hCoV-19/USA/NC-CDC-LC0196768/2021	EPI_ISL_4151169
LC0197059	hCoV-19/USA/NC-CDC-LC0197059/2021	EPI_ISL_4151171
LC0197007	hCoV-19/USA/SC-CDC-LC0197007/2021	EPI_ISL_4151189
LC0197034	hCoV-19/USA/NC-CDC-LC0197034/2021	EPI_ISL_4151151
LC0196956	hCoV-19/USA/NC-CDC-LC0196956/2021	EPI_ISL_4151157
LC0196835	hCoV-19/USA/NC-CDC-LC0196835/2021	EPI_ISL_4151159
LC0197099	hCoV-19/USA/NC-CDC-LC0197099/2021	EPI_ISL_4151180
LC0197071	hCoV-19/USA/NC-CDC-LC0197071/2021	EPI_ISL_4151152
LC0196961	hCoV-19/USA/NC-CDC-LC0196961/2021	EPI_ISL_4151164
LC0196792	hCoV-19/USA/NY-CDC-LC0196792/2021	EPI_ISL_4151174
LC0196874	hCoV-19/USA/NC-CDC-LC0196874/2021	EPI_ISL_4151177
LC0196838	hCoV-19/USA/NC-CDC-LC0196838/2021	EPI_ISL_4151154
LC0196769	hCoV-19/USA/NC-CDC-LC0196769/2021	EPI_ISL_4151170
LC0197056	hCoV-19/USA/NC-CDC-LC0197056/2021	EPI_ISL_4151176
LC0196833	hCoV-19/USA/NC-CDC-LC0196833/2021	EPI_ISL_4151183
LC0197030	hCoV-19/USA/NC-CDC-LC0197030/2021	EPI_ISL_4151155
LC0196947	hCoV-19/USA/NC-CDC-LC0196947/2021	EPI_ISL_4151156
LC0196727	hCoV-19/USA/NC-CDC-LC0196727/2021	EPI_ISL_4151158
LC0196767	hCoV-19/USA/NC-CDC-LC0196767/2021	EPI_ISL_4151160
LC0197005	hCoV-19/USA/NC-CDC-LC0197005/2021	EPI_ISL_4151163
LC0197077	hCoV-19/USA/NC-CDC-LC0197077/2021	EPI_ISL_4151172
LC0196828	hCoV-19/USA/NC-CDC-LC0196828/2021	EPI_ISL_4151165
LC0196894	hCoV-19/USA/NC-CDC-LC0196894/2021	EPI_ISL_4151181
LC0197019	hCoV-19/USA/NC-CDC-LC0197019/2021	EPI_ISL_4151166
LC0196923	hCoV-19/USA/NC-CDC-LC0196923/2021	EPI_ISL_4151168
LC0196887	hCoV-19/USA/SC-CDC-LC0196887/2021	EPI_ISL_4151185
LC0197136	hCoV-19/USA/SC-CDC-LC0197136/2021	EPI_ISL_4151192
LC0196696	hCoV-19/USA/NC-CDC-LC0196696/2021	EPI_ISL_4151175
LC0196866	hCoV-19/USA/NC-CDC-LC0196866/2021	EPI_ISL_4151179
LC0196873	hCoV-19/USA/NC-CDC-LC0196873/2021	EPI_ISL_4151190
LC0197122	hCoV-19/USA/NC-CDC-LC0197122/2021	EPI_ISL_4151204
LC0197057	hCoV-19/USA/SC-CDC-LC0197057/2021	EPI_ISL_4151186
LC0197075	hCoV-19/USA/NC-CDC-LC0197075/2021	EPI_ISL_4151197
LC0197222	hCoV-19/USA/PA-CDC-LC0197222/2021	EPI_ISL_4151212
LC0197028	hCoV-19/USA/VA-CDC-LC0197028/2021	EPI_ISL_4151220
LC0196830	hCoV-19/USA/SC-CDC-LC0196830/2021	EPI_ISL_4151187
LC0197045	hCoV-19/USA/NC-CDC-LC0197045/2021	EPI_ISL_4151194
LC0196916	hCoV-19/USA/NC-CDC-LC0196916/2021	EPI_ISL_4151203
LC0197062	hCoV-19/USA/SC-CDC-LC0197062/2021	EPI_ISL_4151209
LC0196930	hCoV-19/USA/GA-CDC-LC0196930/2021	EPI_ISL_4151188
LC0196937	hCoV-19/USA/NC-CDC-LC0196937/2021	EPI_ISL_4151202
LC0196801	hCoV-19/USA/MD-CDC-LC0196801/2021	EPI_ISL_4151216
LC0197060	hCoV-19/USA/NC-CDC-LC0197060/2021	EPI_ISL_4151229
LC0197097	hCoV-19/USA/NC-CDC-LC0197097/2021	EPI_ISL_4151193
LC0197063	hCoV-19/USA/SC-CDC-LC0197063/2021	EPI_ISL_4151205
LC0197221	hCoV-19/USA/MN-CDC-LC0197221/2021	EPI_ISL_4151211
LC0196756	hCoV-19/USA/NC-CDC-LC0196756/2021	EPI_ISL_4151195
LC0197061	hCoV-19/USA/SC-CDC-LC0197061/2021	EPI_ISL_4151196
LC0197039	hCoV-19/USA/SC-CDC-LC0197039/2021	EPI_ISL_4151210
LC0196863	hCoV-19/USA/NC-CDC-LC0196863/2021	EPI_ISL_4151198
LC0196724	hCoV-19/USA/NC-CDC-LC0196724/2021	EPI_ISL_4151200
LC0196755	hCoV-19/USA/NC-CDC-LC0196755/2021	EPI_ISL_4151199
LC0196872	hCoV-19/USA/NC-CDC-LC0196872/2021	EPI_ISL_4151206
LC0197220	hCoV-19/USA/MD-CDC-LC0197220/2021	EPI_ISL_4151213
LC0196871	hCoV-19/USA/MD-CDC-LC0196871/2021	EPI_ISL_4151219
LC0196781	hCoV-19/USA/SC-CDC-LC0196781/2021	EPI_ISL_4151207
LC0197050	hCoV-19/USA/MD-CDC-LC0197050/2021	EPI_ISL_4151218
LC0196929	hCoV-19/USA/SC-CDC-LC0196929/2021	EPI_ISL_4151214
LC0197018	hCoV-19/USA/NC-CDC-LC0197018/2021	EPI_ISL_4151224
LC0197195	hCoV-19/USA/DE-CDC-LC0197195/2021	EPI_ISL_4151236
LC0196934	hCoV-19/USA/MD-CDC-LC0196934/2021	EPI_ISL_4151215
LC0197048	hCoV-19/USA/VA-CDC-LC0197048/2021	EPI_ISL_4151217
LC0196955	hCoV-19/USA/VA-CDC-LC0196955/2021	EPI_ISL_4151221
LC0196837	hCoV-19/USA/NC-CDC-LC0196837/2021	EPI_ISL_4151233
LC0196728	hCoV-19/USA/MD-CDC-LC0196728/2021	EPI_ISL_4151237
LC0197029	hCoV-19/USA/VA-CDC-LC0197029/2021	EPI_ISL_4151223
LC0196965	hCoV-19/USA/NC-CDC-LC0196965/2021	EPI_ISL_4151228
LC0196774	hCoV-19/USA/NC-CDC-LC0196774/2021	EPI_ISL_4151225
LC0196865	hCoV-19/USA/NC-CDC-LC0196865/2021	EPI_ISL_4151226
LC0197098	hCoV-19/USA/NC-CDC-LC0197098/2021	EPI_ISL_4151227
LC0196741	hCoV-19/USA/NC-CDC-LC0196741/2021	EPI_ISL_4151254
LC0197096	hCoV-19/USA/NC-CDC-LC0197096/2021	EPI_ISL_4151230
LC0196925	hCoV-19/USA/MD-CDC-LC0196925/2021	EPI_ISL_4151241
LC0197033	hCoV-19/USA/VA-CDC-LC0197033/2021	EPI_ISL_4151246
LC0196836	hCoV-19/USA/NC-CDC-LC0196836/2021	EPI_ISL_4151231
LC0197051	hCoV-19/USA/NC-CDC-LC0197051/2021	EPI_ISL_4151232
LC0196719	hCoV-19/USA/NC-CDC-LC0196719/2021	EPI_ISL_4151234
LC0197194	hCoV-19/USA/MD-CDC-LC0197194/2021	EPI_ISL_4151235
LC0197152	hCoV-19/USA/NC-CDC-LC0197152/2021	EPI_ISL_4151251
LC0197004	hCoV-19/USA/NC-CDC-LC0197004/2021	EPI_ISL_4151256
LC0196729	hCoV-19/USA/MD-CDC-LC0196729/2021	EPI_ISL_4151238
LC0196950	hCoV-19/USA/MD-CDC-LC0196950/2021	EPI_ISL_4151239
LC0197027	hCoV-19/USA/MD-CDC-LC0197027/2021	EPI_ISL_4151240
LC0196743	hCoV-19/USA/MD-CDC-LC0196743/2021	EPI_ISL_4151242
LC0196802	hCoV-19/USA/MD-CDC-LC0196802/2021	EPI_ISL_4151243
LC0196725	hCoV-19/USA/NC-CDC-LC0196725/2021	EPI_ISL_4151258
LC0197104	hCoV-19/USA/NC-CDC-LC0197104/2021	EPI_ISL_4151244
LC0197067	hCoV-19/USA/VA-CDC-LC0197067/2021	EPI_ISL_4151247
LC0196720	hCoV-19/USA/VA-CDC-LC0196720/2021	EPI_ISL_4151248
LC0197193	hCoV-19/USA/PA-CDC-LC0197193/2021	EPI_ISL_4151250
LC0196853	hCoV-19/USA/NC-CDC-LC0196853/2021	EPI_ISL_4151259
LC0197020	hCoV-19/USA/NC-CDC-LC0197020/2021	EPI_ISL_4151252
LC0197133	hCoV-19/USA/VA-CDC-LC0197133/2021	EPI_ISL_4151262
LC0196897	hCoV-19/USA/GA-CDC-LC0196897/2021	EPI_ISL_4151266
LC0196912	hCoV-19/USA/SC-CDC-LC0196912/2021	EPI_ISL_4151289
LC0197100	hCoV-19/USA/NC-CDC-LC0197100/2021	EPI_ISL_4151253
LC0197046	hCoV-19/USA/NC-CDC-LC0197046/2021	EPI_ISL_4151260
LC0197137	hCoV-19/USA/GA-CDC-LC0197137/2021	EPI_ISL_4151277
LC0197150	hCoV-19/USA/GA-CDC-LC0197150/2021	EPI_ISL_4151282
LC0196948	hCoV-19/USA/NC-CDC-LC0196948/2021	EPI_ISL_4151255
LC0196770	hCoV-19/USA/SC-CDC-LC0196770/2021	EPI_ISL_4151264
LC0196733	hCoV-19/USA/NC-CDC-LC0196733/2021	EPI_ISL_4151257
LC0196834	hCoV-19/USA/NC-CDC-LC0196834/2021	EPI_ISL_4151263
LC0196928	hCoV-19/USA/NC-CDC-LC0196928/2021	EPI_ISL_4151261
LC0197143	hCoV-19/USA/VA-CDC-LC0197143/2021	EPI_ISL_4151265
LC0197124	hCoV-19/USA/GA-CDC-LC0197124/2021	EPI_ISL_4151291
LC0197169	hCoV-19/USA/SC-CDC-LC0197169/2021	EPI_ISL_4151268
LC0196841	hCoV-19/USA/GA-CDC-LC0196841/2021	EPI_ISL_4151271
LC0197141	hCoV-19/USA/GA-CDC-LC0197141/2021	EPI_ISL_4151270
LC0197105	hCoV-19/USA/GA-CDC-LC0197105/2021	EPI_ISL_4151272
LC0197112	hCoV-19/USA/GA-CDC-LC0197112/2021	EPI_ISL_4151293
LC0196829	hCoV-19/USA/VA-CDC-LC0196829/2021	EPI_ISL_4151305
LC0197111	hCoV-19/USA/GA-CDC-LC0197111/2021	EPI_ISL_4151273
LC0197120	hCoV-19/USA/GA-CDC-LC0197120/2021	EPI_ISL_4151274
LC0946260	hCoV-19/USA/NJ-CDC-LC0946260/2022	EPI_ISL_16088930
LC0196695	hCoV-19/USA/GA-CDC-LC0196695/2021	EPI_ISL_4151275
LC0196978	hCoV-19/USA/GA-CDC-LC0196978/2021	EPI_ISL_4151278
LC0197131	hCoV-19/USA/VA-CDC-LC0197131/2021	EPI_ISL_4151318
LC0196842	hCoV-19/USA/GA-CDC-LC0196842/2021	EPI_ISL_4151279
LC0196911	hCoV-19/USA/GA-CDC-LC0196911/2021	EPI_ISL_4151280
LC0197118	hCoV-19/USA/GA-CDC-LC0197118/2021	EPI_ISL_4151281
LC0196908	hCoV-19/USA/VA-CDC-LC0196908/2021	EPI_ISL_4151303
LC0196936	hCoV-19/USA/VA-CDC-LC0196936/2021	EPI_ISL_4151306
LC0196845	hCoV-19/USA/VA-CDC-LC0196845/2021	EPI_ISL_4151322
LC0196754	hCoV-19/USA/GA-CDC-LC0196754/2021	EPI_ISL_4151283
LC0196919	hCoV-19/USA/GA-CDC-LC0196919/2021	EPI_ISL_4151287
LC0196898	hCoV-19/USA/GA-CDC-LC0196898/2021	EPI_ISL_4151288
LC0197142	hCoV-19/USA/GA-CDC-LC0197142/2021	EPI_ISL_4151298
LC0196889	hCoV-19/USA/GA-CDC-LC0196889/2021	EPI_ISL_4151290
LC0197127	hCoV-19/USA/GA-CDC-LC0197127/2021	EPI_ISL_4151295
LC0197110	hCoV-19/USA/GA-CDC-LC0197110/2021	EPI_ISL_4151292
LC0196918	hCoV-19/USA/GA-CDC-LC0196918/2021	EPI_ISL_4151299
LC0197040	hCoV-19/USA/GA-CDC-LC0197040/2021	EPI_ISL_4151294
LC0196751	hCoV-19/USA/SC-CDC-LC0196751/2021	EPI_ISL_4151300
LC0196977	hCoV-19/USA/VA-CDC-LC0196977/2021	EPI_ISL_4151304
LC0196907	hCoV-19/USA/VA-CDC-LC0196907/2021	EPI_ISL_4151302
LC0196850	hCoV-19/USA/VA-CDC-LC0196850/2021	EPI_ISL_4151308
LC0196844	hCoV-19/USA/VA-CDC-LC0196844/2021	EPI_ISL_4151307
LC0196988	hCoV-19/USA/VA-CDC-LC0196988/2021	EPI_ISL_4151312
LC0196888	hCoV-19/USA/VA-CDC-LC0196888/2021	EPI_ISL_4151309
LC0196921	hCoV-19/USA/VA-CDC-LC0196921/2021	EPI_ISL_4151313
LC0197015	hCoV-19/USA/TX-CDC-LC0197015/2021	EPI_ISL_4151330
LC0196951	hCoV-19/USA/VA-CDC-LC0196951/2021	EPI_ISL_4151310
LC0197146	hCoV-19/USA/VA-CDC-LC0197146/2021	EPI_ISL_4151319
LC0196906	hCoV-19/USA/VA-CDC-LC0196906/2021	EPI_ISL_4151314
LC0197089	hCoV-19/USA/NC-CDC-LC0197089/2021	EPI_ISL_4151332
LC0196753	hCoV-19/USA/VA-CDC-LC0196753/2021	EPI_ISL_4151315
LC0196752	hCoV-19/USA/VA-CDC-LC0196752/2021	EPI_ISL_4151316
LC0197167	hCoV-19/USA/NC-CDC-LC0197167/2021	EPI_ISL_4151333
LC0196920	hCoV-19/USA/VA-CDC-LC0196920/2021	EPI_ISL_4151320
LC0197151	hCoV-19/USA/VA-CDC-LC0197151/2021	EPI_ISL_4151321
LC0196843	hCoV-19/USA/VA-CDC-LC0196843/2021	EPI_ISL_4151323
LC0197108	hCoV-19/USA/LA-CDC-LC0197108/2021	EPI_ISL_4151340
LC0197002	hCoV-19/USA/VA-CDC-LC0197002/2021	EPI_ISL_4151324
LC0197068	hCoV-19/USA/VA-CDC-LC0197068/2021	EPI_ISL_4151328
LC0196986	hCoV-19/USA/FL-CDC-LC0196986/2021	EPI_ISL_4151350
LC0197487	hCoV-19/USA/NC-CDC-LC0197487/2021	EPI_ISL_4151352
LC0945687	hCoV-19/USA/RI-CDC-LC0945687/2022	EPI_ISL_16088931
LC0196832	hCoV-19/USA/MD-CDC-LC0196832/2021	EPI_ISL_4151325
LC0197066	hCoV-19/USA/VA-CDC-LC0197066/2021	EPI_ISL_4151326
LC0196783	hCoV-19/USA/VA-CDC-LC0196783/2021	EPI_ISL_4151327
LC0197012	hCoV-19/USA/TX-CDC-LC0197012/2021	EPI_ISL_4151329
LC0945734	hCoV-19/USA/RI-CDC-LC0945734/2022	EPI_ISL_16088932
LC0196992	hCoV-19/USA/NC-CDC-LC0196992/2021	EPI_ISL_4151335
LC0196715	hCoV-19/USA/OH-CDC-LC0196715/2021	EPI_ISL_4151336
LC0196809	hCoV-19/USA/MS-CDC-LC0196809/2021	EPI_ISL_4151337
LC0196816	hCoV-19/USA/CA-CDC-LC0196816/2021	EPI_ISL_4151338
LC0197022	hCoV-19/USA/TX-CDC-LC0197022/2021	EPI_ISL_4151346
LC0196811	hCoV-19/USA/FL-CDC-LC0196811/2021	EPI_ISL_4151339
LC0197023	hCoV-19/USA/GA-CDC-LC0197023/2021	EPI_ISL_4151347
LC0197483	hCoV-19/USA/MD-CDC-LC0197483/2021	EPI_ISL_4151353
LC0196812	hCoV-19/USA/NC-CDC-LC0196812/2021	EPI_ISL_4151341
LC0197484	hCoV-19/USA/NC-CDC-LC0197484/2021	EPI_ISL_4151355
LC0197025	hCoV-19/USA/FL-CDC-LC0197025/2021	EPI_ISL_4151342
LC0197026	hCoV-19/USA/TX-CDC-LC0197026/2021	EPI_ISL_4151344
LC0197093	hCoV-19/USA/FL-CDC-LC0197093/2021	EPI_ISL_4151345
LC0196699	hCoV-19/USA/NC-CDC-LC0196699/2021	EPI_ISL_4151348
LC0196985	hCoV-19/USA/FL-CDC-LC0196985/2021	EPI_ISL_4151351
LC0197997	hCoV-19/USA/NC-CDC-LC0197997/2021	EPI_ISL_4151361
LC0197659	hCoV-19/USA/NY-CDC-LC0197659/2021	EPI_ISL_4151362
LC0197482	hCoV-19/USA/DC-CDC-LC0197482/2021	EPI_ISL_4151375
LC0197489	hCoV-19/USA/NC-CDC-LC0197489/2021	EPI_ISL_4151354
LC0197856	hCoV-19/USA/SC-CDC-LC0197856/2021	EPI_ISL_4151366
LC0197485	hCoV-19/USA/NC-CDC-LC0197485/2021	EPI_ISL_4151356
LC0197878	hCoV-19/USA/NC-CDC-LC0197878/2021	EPI_ISL_4151360
LC0197545	hCoV-19/USA/VA-CDC-LC0197545/2021	EPI_ISL_4151357
LC0197652	hCoV-19/USA/VA-CDC-LC0197652/2021	EPI_ISL_4151358
LC0197778	hCoV-19/USA/NC-CDC-LC0197778/2021	EPI_ISL_4151359
LC0197496	hCoV-19/USA/VA-CDC-LC0197496/2021	EPI_ISL_4151372
LC0197774	hCoV-19/USA/VA-CDC-LC0197774/2021	EPI_ISL_4151377
LC0197842	hCoV-19/USA/PA-CDC-LC0197842/2021	EPI_ISL_4151390
LC0197809	hCoV-19/USA/NY-CDC-LC0197809/2021	EPI_ISL_4151364
LC0197544	hCoV-19/USA/SC-CDC-LC0197544/2021	EPI_ISL_4151365
LC0197530	hCoV-19/USA/SC-CDC-LC0197530/2021	EPI_ISL_4151368
LC0197866	hCoV-19/USA/MD-CDC-LC0197866/2021	EPI_ISL_4151382
LC0197653	hCoV-19/USA/SC-CDC-LC0197653/2021	EPI_ISL_4151367
LC0197649	hCoV-19/USA/SC-CDC-LC0197649/2021	EPI_ISL_4151369
LC0197841	hCoV-19/USA/NJ-CDC-LC0197841/2021	EPI_ISL_4151384
LC0197857	hCoV-19/USA/VA-CDC-LC0197857/2021	EPI_ISL_4151371
LC0197521	hCoV-19/USA/TX-CDC-LC0197521/2021	EPI_ISL_4151373
LC0197529	hCoV-19/USA/WV-CDC-LC0197529/2021	EPI_ISL_4151374
LC0197749	hCoV-19/USA/NJ-CDC-LC0197749/2021	EPI_ISL_4151378
LC0197747	hCoV-19/USA/PA-CDC-LC0197747/2021	EPI_ISL_4151386
LC0197479	hCoV-19/USA/VA-CDC-LC0197479/2021	EPI_ISL_4151394
LC0944919	hCoV-19/USA/CA-CDC-LC0944919/2022	EPI_ISL_16088933
LC0197555	hCoV-19/USA/NC-CDC-LC0197555/2021	EPI_ISL_4151376
LC0197737	hCoV-19/USA/VA-CDC-LC0197737/2021	EPI_ISL_4151380
LC0197572	hCoV-19/USA/NJ-CDC-LC0197572/2021	EPI_ISL_4151388
LC0197655	hCoV-19/USA/MD-CDC-LC0197655/2021	EPI_ISL_4151381
LC0197463	hCoV-19/USA/NJ-CDC-LC0197463/2021	EPI_ISL_4151387
LC0197738	hCoV-19/USA/NJ-CDC-LC0197738/2021	EPI_ISL_4151383
LC0197553	hCoV-19/USA/NC-CDC-LC0197553/2021	EPI_ISL_4151391
LC0197744	hCoV-19/USA/NJ-CDC-LC0197744/2021	EPI_ISL_4151385
LC0197746	hCoV-19/USA/PA-CDC-LC0197746/2021	EPI_ISL_4151389
LC0197810	hCoV-19/USA/NJ-CDC-LC0197810/2021	EPI_ISL_4151405
LC0197656	hCoV-19/USA/NJ-CDC-LC0197656/2021	EPI_ISL_4151407
LC0197556	hCoV-19/USA/NC-CDC-LC0197556/2021	EPI_ISL_4151392
LC0197660	hCoV-19/USA/PA-CDC-LC0197660/2021	EPI_ISL_4151406
LC0197481	hCoV-19/USA/VA-CDC-LC0197481/2021	EPI_ISL_4151393
LC0197480	hCoV-19/USA/VA-CDC-LC0197480/2021	EPI_ISL_4151395
LC0197478	hCoV-19/USA/VA-CDC-LC0197478/2021	EPI_ISL_4151399
LC0197543	hCoV-19/USA/NC-CDC-LC0197543/2021	EPI_ISL_4151401
LC0197776	hCoV-19/USA/VA-CDC-LC0197776/2021	EPI_ISL_4151397
LC0197548	hCoV-19/USA/NC-CDC-LC0197548/2021	EPI_ISL_4151411
LC0197648	hCoV-19/USA/SC-CDC-LC0197648/2021	EPI_ISL_4151418
LC0197883	hCoV-19/USA/VA-CDC-LC0197883/2021	EPI_ISL_4151430
LC0197541	hCoV-19/USA/NC-CDC-LC0197541/2021	EPI_ISL_4151400
LC0197536	hCoV-19/USA/NC-CDC-LC0197536/2021	EPI_ISL_4151402
LC0197811	hCoV-19/USA/NJ-CDC-LC0197811/2021	EPI_ISL_4151408
LC0197535	hCoV-19/USA/NC-CDC-LC0197535/2021	EPI_ISL_4151403
LC0197657	hCoV-19/USA/NJ-CDC-LC0197657/2021	EPI_ISL_4151404
LC0197512	hCoV-19/USA/SC-CDC-LC0197512/2021	EPI_ISL_4151414
LC0197542	hCoV-19/USA/NC-CDC-LC0197542/2021	EPI_ISL_4151424
LC0197807	hCoV-19/USA/NY-CDC-LC0197807/2021	EPI_ISL_4151409
LC0197509	hCoV-19/USA/SC-CDC-LC0197509/2021	EPI_ISL_4151416
LC0197808	hCoV-19/USA/NY-CDC-LC0197808/2021	EPI_ISL_4151410
LC0197546	hCoV-19/USA/NC-CDC-LC0197546/2021	EPI_ISL_4151427
LC0197992	hCoV-19/USA/VA-CDC-LC0197992/2021	EPI_ISL_4151432
LC0197504	hCoV-19/USA/FL-CDC-LC0197504/2021	EPI_ISL_4151446
LC0197516	hCoV-19/USA/NC-CDC-LC0197516/2021	EPI_ISL_4151412
LC0197858	hCoV-19/USA/GA-CDC-LC0197858/2021	EPI_ISL_4151419
LC0197508	hCoV-19/USA/SC-CDC-LC0197508/2021	EPI_ISL_4151413
LC0197514	hCoV-19/USA/SC-CDC-LC0197514/2021	EPI_ISL_4151415
LC0197533	hCoV-19/USA/GA-CDC-LC0197533/2021	EPI_ISL_4151422
LC0197513	hCoV-19/USA/SC-CDC-LC0197513/2021	EPI_ISL_4151417
LC0197531	hCoV-19/USA/GA-CDC-LC0197531/2021	EPI_ISL_4151421
LC0197532	hCoV-19/USA/GA-CDC-LC0197532/2021	EPI_ISL_4151423
LC0133465	hCoV-19/USA/KS-CDC-LC0133465/2021	EPI_ISL_4154049
LC0133391	hCoV-19/USA/MO-CDC-LC0133391/2021	EPI_ISL_4154052
LC0133444	hCoV-19/USA/KS-CDC-LC0133444/2021	EPI_ISL_4154054
LC0197812	hCoV-19/USA/NY-CDC-LC0197812/2021	EPI_ISL_4151426
LC0197550	hCoV-19/USA/NC-CDC-LC0197550/2021	EPI_ISL_4151428
LC0197527	hCoV-19/USA/MD-CDC-LC0197527/2021	EPI_ISL_4151439
LC0197575	hCoV-19/USA/MD-CDC-LC0197575/2021	EPI_ISL_4151429
LC0197502	hCoV-19/USA/FL-CDC-LC0197502/2021	EPI_ISL_4151445
LC0197643	hCoV-19/USA/VA-CDC-LC0197643/2021	EPI_ISL_4151431
LC0197506	hCoV-19/USA/FL-CDC-LC0197506/2021	EPI_ISL_4151444
LC0197887	hCoV-19/USA/VA-CDC-LC0197887/2021	EPI_ISL_4151433
LC0197537	hCoV-19/USA/DC-CDC-LC0197537/2021	EPI_ISL_4151438
LC0197775	hCoV-19/USA/VA-CDC-LC0197775/2021	EPI_ISL_4151442
LC0197519	hCoV-19/USA/NC-CDC-LC0197519/2021	EPI_ISL_4151456
LC0197510	hCoV-19/USA/VA-CDC-LC0197510/2021	EPI_ISL_4151434
LC0197495	hCoV-19/USA/VA-CDC-LC0197495/2021	EPI_ISL_4151435
LC0197538	hCoV-19/USA/MD-CDC-LC0197538/2021	EPI_ISL_4151436
LC0197525	hCoV-19/USA/MD-CDC-LC0197525/2021	EPI_ISL_4151440
LC0197777	hCoV-19/USA/MD-CDC-LC0197777/2021	EPI_ISL_4151437
LC0197501	hCoV-19/USA/TX-CDC-LC0197501/2021	EPI_ISL_4151443
LC0197520	hCoV-19/USA/NC-CDC-LC0197520/2021	EPI_ISL_4151447
LC0197739	hCoV-19/USA/PA-CDC-LC0197739/2021	EPI_ISL_4151459
LC0197554	hCoV-19/USA/NC-CDC-LC0197554/2021	EPI_ISL_4151448
LC0197549	hCoV-19/USA/NC-CDC-LC0197549/2021	EPI_ISL_4151453
LC0197517	hCoV-19/USA/NC-CDC-LC0197517/2021	EPI_ISL_4151449
LC0197547	hCoV-19/USA/NC-CDC-LC0197547/2021	EPI_ISL_4151454
LC0197515	hCoV-19/USA/NC-CDC-LC0197515/2021	EPI_ISL_4151450
LC0197551	hCoV-19/USA/NC-CDC-LC0197551/2021	EPI_ISL_4151451
LC0197573	hCoV-19/USA/PA-CDC-LC0197573/2021	EPI_ISL_4151458
LC0197518	hCoV-19/USA/NC-CDC-LC0197518/2021	EPI_ISL_4151452
LC0197540	hCoV-19/USA/MD-CDC-LC0197540/2021	EPI_ISL_4151460
LC0197978	hCoV-19/USA/NC-CDC-LC0197978/2021	EPI_ISL_4151468
LC0197511	hCoV-19/USA/NC-CDC-LC0197511/2021	EPI_ISL_4151455
LC0197552	hCoV-19/USA/NC-CDC-LC0197552/2021	EPI_ISL_4151457
LC0198027	hCoV-19/USA/SC-CDC-LC0198027/2021	EPI_ISL_4151463
LC0197762	hCoV-19/USA/SC-CDC-LC0197762/2021	EPI_ISL_4151478
LC0197854	hCoV-19/USA/MD-CDC-LC0197854/2021	EPI_ISL_4151461
LC0197628	hCoV-19/USA/NJ-CDC-LC0197628/2021	EPI_ISL_4151473
LC0198029	hCoV-19/USA/VA-CDC-LC0198029/2021	EPI_ISL_4151462
LC0198024	hCoV-19/USA/SC-CDC-LC0198024/2021	EPI_ISL_4151464
LC0197853	hCoV-19/USA/NC-CDC-LC0197853/2021	EPI_ISL_4151474
LC0197965	hCoV-19/USA/NC-CDC-LC0197965/2021	EPI_ISL_4151465
LC0197869	hCoV-19/USA/NC-CDC-LC0197869/2021	EPI_ISL_4151466
LC0197692	hCoV-19/USA/NJ-CDC-LC0197692/2021	EPI_ISL_4151472
LC0197979	hCoV-19/USA/FL-CDC-LC0197979/2021	EPI_ISL_4151469
LC0197599	hCoV-19/USA/NJ-CDC-LC0197599/2021	EPI_ISL_4151470
LC0197601	hCoV-19/USA/NJ-CDC-LC0197601/2021	EPI_ISL_4151471
LC0197963	hCoV-19/USA/NC-CDC-LC0197963/2021	EPI_ISL_4151475
LC0198007	hCoV-19/USA/NC-CDC-LC0198007/2021	EPI_ISL_4151486
LC0133456	hCoV-19/USA/MO-CDC-LC0133456/2021	EPI_ISL_4154051
LC0197769	hCoV-19/USA/NC-CDC-LC0197769/2021	EPI_ISL_4151476
LC0197764	hCoV-19/USA/SC-CDC-LC0197764/2021	EPI_ISL_4151477
LC0198015	hCoV-19/USA/NC-CDC-LC0198015/2021	EPI_ISL_4151483
LC0197757	hCoV-19/USA/SC-CDC-LC0197757/2021	EPI_ISL_4151479
LC0197908	hCoV-19/USA/NC-CDC-LC0197908/2021	EPI_ISL_4151487
LC0197584	hCoV-19/USA/NJ-CDC-LC0197584/2021	EPI_ISL_4151498
LC0197754	hCoV-19/USA/NC-CDC-LC0197754/2021	EPI_ISL_4151511
LC0197761	hCoV-19/USA/SC-CDC-LC0197761/2021	EPI_ISL_4151480
LC0197983	hCoV-19/USA/NC-CDC-LC0197983/2021	EPI_ISL_4151490
LC0197469	hCoV-19/USA/PA-CDC-LC0197469/2021	EPI_ISL_4151497
LC0197836	hCoV-19/USA/PA-CDC-LC0197836/2021	EPI_ISL_4151502
LC0197975	hCoV-19/USA/NC-CDC-LC0197975/2021	EPI_ISL_4151481
LC0197864	hCoV-19/USA/NC-CDC-LC0197864/2021	EPI_ISL_4151493
LC0197837	hCoV-19/USA/PA-CDC-LC0197837/2021	EPI_ISL_4151503
LC0197581	hCoV-19/USA/NJ-CDC-LC0197581/2021	EPI_ISL_4151522
LC0197895	hCoV-19/USA/NC-CDC-LC0197895/2021	EPI_ISL_4151482
LC0197964	hCoV-19/USA/NC-CDC-LC0197964/2021	EPI_ISL_4151484
LC0198017	hCoV-19/USA/NC-CDC-LC0198017/2021	EPI_ISL_4151491
LC0197862	hCoV-19/USA/SC-CDC-LC0197862/2021	EPI_ISL_4151494
LC0197839	hCoV-19/USA/MD-CDC-LC0197839/2021	EPI_ISL_4151533
LC0197850	hCoV-19/USA/VA-CDC-LC0197850/2021	EPI_ISL_4151485
LC0197585	hCoV-19/USA/KS-CDC-LC0197585/2021	EPI_ISL_4151496
LC0197586	hCoV-19/USA/IL-CDC-LC0197586/2021	EPI_ISL_4151500
LC0198030	hCoV-19/USA/VA-CDC-LC0198030/2021	EPI_ISL_4151509
LC0198006	hCoV-19/USA/NC-CDC-LC0198006/2021	EPI_ISL_4151488
LC0198012	hCoV-19/USA/SC-CDC-LC0198012/2021	EPI_ISL_4151492
LC0197640	hCoV-19/USA/NJ-CDC-LC0197640/2021	EPI_ISL_4151501
LC0198005	hCoV-19/USA/NC-CDC-LC0198005/2021	EPI_ISL_4151489
LC0197835	hCoV-19/USA/PA-CDC-LC0197835/2021	EPI_ISL_4151504
LC0197466	hCoV-19/USA/NY-CDC-LC0197466/2021	EPI_ISL_4151514
LC0197609	hCoV-19/USA/NJ-CDC-LC0197609/2021	EPI_ISL_4151518
LC0197637	hCoV-19/USA/NJ-CDC-LC0197637/2021	EPI_ISL_4151495
LC0197753	hCoV-19/USA/NC-CDC-LC0197753/2021	EPI_ISL_4151510
LC0197751	hCoV-19/USA/NC-CDC-LC0197751/2021	EPI_ISL_4151512
LC0197639	hCoV-19/USA/MD-CDC-LC0197639/2021	EPI_ISL_4151505
LC0197638	hCoV-19/USA/MD-CDC-LC0197638/2021	EPI_ISL_4151506
LC0197579	hCoV-19/USA/NJ-CDC-LC0197579/2021	EPI_ISL_4151520
LC0197665	hCoV-19/USA/NY-CDC-LC0197665/2021	EPI_ISL_4151534
LC0197474	hCoV-19/USA/NY-CDC-LC0197474/2021	EPI_ISL_4151536
LC0197561	hCoV-19/USA/NY-CDC-LC0197561/2021	EPI_ISL_4151513
LC0197933	hCoV-19/USA/NJ-CDC-LC0197933/2021	EPI_ISL_4151525
LC0197590	hCoV-19/USA/NY-CDC-LC0197590/2021	EPI_ISL_4151515
LC0197679	hCoV-19/USA/NJ-CDC-LC0197679/2021	EPI_ISL_4151517
LC0197675	hCoV-19/USA/NY-CDC-LC0197675/2021	EPI_ISL_4151516
LC0197708	hCoV-19/USA/NJ-CDC-LC0197708/2021	EPI_ISL_4151529
LC0197935	hCoV-19/USA/NJ-CDC-LC0197935/2021	EPI_ISL_4151524
LC0197936	hCoV-19/USA/NJ-CDC-LC0197936/2021	EPI_ISL_4151528
LC0197580	hCoV-19/USA/NJ-CDC-LC0197580/2021	EPI_ISL_4151526
LC0197780	hCoV-19/USA/NJ-CDC-LC0197780/2021	EPI_ISL_4151543
LC0197934	hCoV-19/USA/NJ-CDC-LC0197934/2021	EPI_ISL_4151527
LC0197743	hCoV-19/USA/NJ-CDC-LC0197743/2021	EPI_ISL_4151531
LC0197473	hCoV-19/USA/NY-CDC-LC0197473/2021	EPI_ISL_4151535
LC0197720	hCoV-19/USA/NJ-CDC-LC0197720/2021	EPI_ISL_4151544
LC0197782	hCoV-19/USA/NJ-CDC-LC0197782/2021	EPI_ISL_4151553
LC0197741	hCoV-19/USA/NJ-CDC-LC0197741/2021	EPI_ISL_4151532
LC0197740	hCoV-19/USA/NJ-CDC-LC0197740/2021	EPI_ISL_4151541
LC0197475	hCoV-19/USA/NY-CDC-LC0197475/2021	EPI_ISL_4151537
LC0197937	hCoV-19/USA/NY-CDC-LC0197937/2021	EPI_ISL_4151538
LC0197781	hCoV-19/USA/NJ-CDC-LC0197781/2021	EPI_ISL_4151554
LC0197827	hCoV-19/USA/NY-CDC-LC0197827/2021	EPI_ISL_4151539
LC0197686	hCoV-19/USA/NJ-CDC-LC0197686/2021	EPI_ISL_4151540
LC0197664	hCoV-19/USA/NJ-CDC-LC0197664/2021	EPI_ISL_4151556
LC0197588	hCoV-19/USA/VA-CDC-LC0197588/2021	EPI_ISL_4151557
LC0197722	hCoV-19/USA/NJ-CDC-LC0197722/2021	EPI_ISL_4151542
LC0197726	hCoV-19/USA/NJ-CDC-LC0197726/2021	EPI_ISL_4151550
LC0197831	hCoV-19/USA/NJ-CDC-LC0197831/2021	EPI_ISL_4151555
LC0197921	hCoV-19/USA/NJ-CDC-LC0197921/2021	EPI_ISL_4151564
LC0197723	hCoV-19/USA/NJ-CDC-LC0197723/2021	EPI_ISL_4151545
LC0197814	hCoV-19/USA/NJ-CDC-LC0197814/2021	EPI_ISL_4151546
LC0197815	hCoV-19/USA/NJ-CDC-LC0197815/2021	EPI_ISL_4151547
LC0197763	hCoV-19/USA/MD-CDC-LC0197763/2021	EPI_ISL_4151560
LC0197669	hCoV-19/USA/PA-CDC-LC0197669/2021	EPI_ISL_4151598
LC0197816	hCoV-19/USA/NJ-CDC-LC0197816/2021	EPI_ISL_4151548
LC0197607	hCoV-19/USA/NJ-CDC-LC0197607/2021	EPI_ISL_4151549
LC0197719	hCoV-19/USA/NJ-CDC-LC0197719/2021	EPI_ISL_4151551
LC0197703	hCoV-19/USA/NJ-CDC-LC0197703/2021	EPI_ISL_4151561
LC0197699	hCoV-19/USA/FL-CDC-LC0197699/2021	EPI_ISL_4151569
LC0197598	hCoV-19/USA/PA-CDC-LC0197598/2021	EPI_ISL_4151576
LC0197683	hCoV-19/USA/MD-CDC-LC0197683/2021	EPI_ISL_4151559
LC0197704	hCoV-19/USA/NJ-CDC-LC0197704/2021	EPI_ISL_4151563
LC0197922	hCoV-19/USA/NJ-CDC-LC0197922/2021	EPI_ISL_4151562
LC0197700	hCoV-19/USA/NJ-CDC-LC0197700/2021	EPI_ISL_4151573
LC0197697	hCoV-19/USA/PA-CDC-LC0197697/2021	EPI_ISL_4151566
LC0197693	hCoV-19/USA/PA-CDC-LC0197693/2021	EPI_ISL_4151567
LC0197468	hCoV-19/USA/PA-CDC-LC0197468/2021	EPI_ISL_4151584
LC0197695	hCoV-19/USA/PA-CDC-LC0197695/2021	EPI_ISL_4151570
LC0197825	hCoV-19/USA/NJ-CDC-LC0197825/2021	EPI_ISL_4151593
LC0197694	hCoV-19/USA/PA-CDC-LC0197694/2021	EPI_ISL_4151571
LC0197706	hCoV-19/USA/PA-CDC-LC0197706/2021	EPI_ISL_4151572
LC0197788	hCoV-19/USA/NJ-CDC-LC0197788/2021	EPI_ISL_4151595
LC0197668	hCoV-19/USA/PA-CDC-LC0197668/2021	EPI_ISL_4151597
LC0197597	hCoV-19/USA/PA-CDC-LC0197597/2021	EPI_ISL_4151574
LC0198275	hCoV-19/USA/SC-CDC-LC0198275/2021	EPI_ISL_4151883
LC0197920	hCoV-19/USA/NJ-CDC-LC0197920/2021	EPI_ISL_4151575
LC0197923	hCoV-19/USA/PA-CDC-LC0197923/2021	EPI_ISL_4151578
LC0197819	hCoV-19/USA/PA-CDC-LC0197819/2021	EPI_ISL_4151579
LC0197560	hCoV-19/USA/NJ-CDC-LC0197560/2021	EPI_ISL_4151603
LC0197828	hCoV-19/USA/NJ-CDC-LC0197828/2021	EPI_ISL_4151580
LC0197800	hCoV-19/USA/PA-CDC-LC0197800/2021	EPI_ISL_4151585
LC0197733	hCoV-19/USA/NJ-CDC-LC0197733/2021	EPI_ISL_4151581
LC0197709	hCoV-19/USA/NJ-CDC-LC0197709/2021	EPI_ISL_4151586
LC0197672	hCoV-19/USA/PA-CDC-LC0197672/2021	EPI_ISL_4151588
LC0197794	hCoV-19/USA/NY-CDC-LC0197794/2021	EPI_ISL_4151607
LC0197711	hCoV-19/USA/NJ-CDC-LC0197711/2021	EPI_ISL_4151587
LC0197685	hCoV-19/USA/NJ-CDC-LC0197685/2021	EPI_ISL_4151592
LC0197801	hCoV-19/USA/PA-CDC-LC0197801/2021	EPI_ISL_4151589
LC0197467	hCoV-19/USA/NY-CDC-LC0197467/2021	EPI_ISL_4151594
LC0197663	hCoV-19/USA/NY-CDC-LC0197663/2021	EPI_ISL_4151620
LC0197615	hCoV-19/USA/NJ-CDC-LC0197615/2021	EPI_ISL_4151625
LC0198031	hCoV-19/USA/NC-CDC-LC0198031/2021	EPI_ISL_4151633
LC0197464	hCoV-19/USA/NJ-CDC-LC0197464/2021	EPI_ISL_4151596
LC0197592	hCoV-19/USA/NY-CDC-LC0197592/2021	EPI_ISL_4151614
LC0197616	hCoV-19/USA/NJ-CDC-LC0197616/2021	EPI_ISL_4151623
LC0197792	hCoV-19/USA/NJ-CDC-LC0197792/2021	EPI_ISL_4151644
LC0197671	hCoV-19/USA/PA-CDC-LC0197671/2021	EPI_ISL_4151599
LC0197662	hCoV-19/USA/NY-CDC-LC0197662/2021	EPI_ISL_4151621
LC0197805	hCoV-19/USA/NJ-CDC-LC0197805/2021	EPI_ISL_4151630
LC0197677	hCoV-19/USA/PA-CDC-LC0197677/2021	EPI_ISL_4151600
LC0197795	hCoV-19/USA/NY-CDC-LC0197795/2021	EPI_ISL_4151606
LC0197742	hCoV-19/USA/NY-CDC-LC0197742/2021	EPI_ISL_4151605
LC0197476	hCoV-19/USA/NY-CDC-LC0197476/2021	EPI_ISL_4151609
LC0197477	hCoV-19/USA/NY-CDC-LC0197477/2021	EPI_ISL_4151608
LC0197793	hCoV-19/USA/NY-CDC-LC0197793/2021	EPI_ISL_4151616
LC0197594	hCoV-19/USA/MA-CDC-LC0197594/2021	EPI_ISL_4151617
LC0197591	hCoV-19/USA/NY-CDC-LC0197591/2021	EPI_ISL_4151618
LC0197674	hCoV-19/USA/MA-CDC-LC0197674/2021	EPI_ISL_4151619
LC0945611	hCoV-19/USA/NH-CDC-LC0945611/2022	EPI_ISL_16088934
LC0197618	hCoV-19/USA/NJ-CDC-LC0197618/2021	EPI_ISL_4151626
LC0945686	hCoV-19/USA/RI-CDC-LC0945686/2022	EPI_ISL_16088935
LC0197612	hCoV-19/USA/NJ-CDC-LC0197612/2021	EPI_ISL_4151627
LC0197617	hCoV-19/USA/NJ-CDC-LC0197617/2021	EPI_ISL_4151628
LC0197613	hCoV-19/USA/NJ-CDC-LC0197613/2021	EPI_ISL_4151631
LC0197911	hCoV-19/USA/NC-CDC-LC0197911/2021	EPI_ISL_4151635
LC0197755	hCoV-19/USA/NC-CDC-LC0197755/2021	EPI_ISL_4151632
LC0197909	hCoV-19/USA/NC-CDC-LC0197909/2021	EPI_ISL_4151634
LC0197630	hCoV-19/USA/NJ-CDC-LC0197630/2021	EPI_ISL_4151636
LC0197578	hCoV-19/USA/NY-CDC-LC0197578/2021	EPI_ISL_4151637
LC0197577	hCoV-19/USA/NJ-CDC-LC0197577/2021	EPI_ISL_4151639
LC0197718	hCoV-19/USA/NJ-CDC-LC0197718/2021	EPI_ISL_4151647
LC0197829	hCoV-19/USA/NJ-CDC-LC0197829/2021	EPI_ISL_4151640
LC0197712	hCoV-19/USA/NY-CDC-LC0197712/2021	EPI_ISL_4151652
LC0945691	hCoV-19/USA/NH-CDC-LC0945691/2022	EPI_ISL_16088936
LC0197583	hCoV-19/USA/NY-CDC-LC0197583/2021	EPI_ISL_4151641
LC0197610	hCoV-19/USA/NJ-CDC-LC0197610/2021	EPI_ISL_4151642
LC0197716	hCoV-19/USA/NJ-CDC-LC0197716/2021	EPI_ISL_4151643
LC0197600	hCoV-19/USA/NJ-CDC-LC0197600/2021	EPI_ISL_4151646
LC0197680	hCoV-19/USA/PA-CDC-LC0197680/2021	EPI_ISL_4151648
LC0197602	hCoV-19/USA/NJ-CDC-LC0197602/2021	EPI_ISL_4151649
LC0197690	hCoV-19/USA/NJ-CDC-LC0197690/2021	EPI_ISL_4151650
LC0946167	hCoV-19/USA/RI-CDC-LC0946167/2022	EPI_ISL_16088937
LC0197691	hCoV-19/USA/NJ-CDC-LC0197691/2021	EPI_ISL_4151651
LC0197681	hCoV-19/USA/NJ-CDC-LC0197681/2021	EPI_ISL_4151668
LC0197713	hCoV-19/USA/NY-CDC-LC0197713/2021	EPI_ISL_4151653
LC0197735	hCoV-19/USA/NY-CDC-LC0197735/2021	EPI_ISL_4151658
LC0197786	hCoV-19/USA/RI-CDC-LC0197786/2021	EPI_ISL_4151655
LC0197684	hCoV-19/USA/NJ-CDC-LC0197684/2021	EPI_ISL_4151656
LC0197661	hCoV-19/USA/NY-CDC-LC0197661/2021	EPI_ISL_4151657
LC0197736	hCoV-19/USA/NY-CDC-LC0197736/2021	EPI_ISL_4151659
LC0945729	hCoV-19/USA/RI-CDC-LC0945729/2022	EPI_ISL_16088938
LC0197676	hCoV-19/USA/NY-CDC-LC0197676/2021	EPI_ISL_4151660
LC0197941	hCoV-19/USA/NJ-CDC-LC0197941/2021	EPI_ISL_4151674
LC0197673	hCoV-19/USA/FL-CDC-LC0197673/2021	EPI_ISL_4151661
LC0133510	hCoV-19/USA/MO-CDC-LC0133510/2021	EPI_ISL_4154055
LC0197721	hCoV-19/USA/NY-CDC-LC0197721/2021	EPI_ISL_4151662
LC0197925	hCoV-19/USA/NJ-CDC-LC0197925/2021	EPI_ISL_4151664
LC0197587	hCoV-19/USA/NJ-CDC-LC0197587/2021	EPI_ISL_4151665
LC0197632	hCoV-19/USA/NJ-CDC-LC0197632/2021	EPI_ISL_4151666
LC0197924	hCoV-19/USA/NJ-CDC-LC0197924/2021	EPI_ISL_4151667
LC0197589	hCoV-19/USA/NY-CDC-LC0197589/2021	EPI_ISL_4151669
LC0197926	hCoV-19/USA/NJ-CDC-LC0197926/2021	EPI_ISL_4151670
LC0197931	hCoV-19/USA/NJ-CDC-LC0197931/2021	EPI_ISL_4151671
LC0946170	hCoV-19/USA/RI-CDC-LC0946170/2022	EPI_ISL_16088939
LC0197930	hCoV-19/USA/NJ-CDC-LC0197930/2021	EPI_ISL_4151672
LC0197940	hCoV-19/USA/NY-CDC-LC0197940/2021	EPI_ISL_4151679
LC0197912	hCoV-19/USA/NC-CDC-LC0197912/2021	EPI_ISL_4151690
LC0197980	hCoV-19/USA/VA-CDC-LC0197980/2021	EPI_ISL_4151711
LC0197688	hCoV-19/USA/NY-CDC-LC0197688/2021	EPI_ISL_4151673
LC0197929	hCoV-19/USA/NJ-CDC-LC0197929/2021	EPI_ISL_4151675
LC0197896	hCoV-19/USA/NC-CDC-LC0197896/2021	EPI_ISL_4151676
LC0197905	hCoV-19/USA/NC-CDC-LC0197905/2021	EPI_ISL_4151677
LC0197823	hCoV-19/USA/NY-CDC-LC0197823/2021	EPI_ISL_4151680
LC0197960	hCoV-19/USA/GA-CDC-LC0197960/2021	EPI_ISL_4151687
LC0197822	hCoV-19/USA/NY-CDC-LC0197822/2021	EPI_ISL_4151693
LC0197999	hCoV-19/USA/NC-CDC-LC0197999/2021	EPI_ISL_4151681
LC0197771	hCoV-19/USA/GA-CDC-LC0197771/2021	EPI_ISL_4151682
LC0197824	hCoV-19/USA/NY-CDC-LC0197824/2021	EPI_ISL_4151692
LC0197852	hCoV-19/USA/GA-CDC-LC0197852/2021	EPI_ISL_4151684
LC0197892	hCoV-19/USA/GA-CDC-LC0197892/2021	EPI_ISL_4151688
LC0197851	hCoV-19/USA/GA-CDC-LC0197851/2021	EPI_ISL_4151685
LC0197760	hCoV-19/USA/SC-CDC-LC0197760/2021	EPI_ISL_4151689
LC0198023	hCoV-19/USA/VA-CDC-LC0198023/2021	EPI_ISL_4151707
LC0945682	hCoV-19/USA/NH-CDC-LC0945682/2022	EPI_ISL_16088940
LC0197770	hCoV-19/USA/NC-CDC-LC0197770/2021	EPI_ISL_4151691
LC0197826	hCoV-19/USA/NY-CDC-LC0197826/2021	EPI_ISL_4151694
LC0197701	hCoV-19/USA/NJ-CDC-LC0197701/2021	EPI_ISL_4151700
LC0197765	hCoV-19/USA/VA-CDC-LC0197765/2021	EPI_ISL_4151710
LC0197951	hCoV-19/USA/FL-CDC-LC0197951/2021	EPI_ISL_4151726
LC0198016	hCoV-19/USA/NC-CDC-LC0198016/2021	EPI_ISL_4151695
LC0197702	hCoV-19/USA/NJ-CDC-LC0197702/2021	EPI_ISL_4151699
LC0197873	hCoV-19/USA/SC-CDC-LC0197873/2021	EPI_ISL_4151697
LC0197910	hCoV-19/USA/NC-CDC-LC0197910/2021	EPI_ISL_4151698
LC0197729	hCoV-19/USA/NJ-CDC-LC0197729/2021	EPI_ISL_4151701
LC0197772	hCoV-19/USA/FL-CDC-LC0197772/2021	EPI_ISL_4151723
LC0197728	hCoV-19/USA/NJ-CDC-LC0197728/2021	EPI_ISL_4151702
LC0197730	hCoV-19/USA/NJ-CDC-LC0197730/2021	EPI_ISL_4151704
LC0197914	hCoV-19/USA/VA-CDC-LC0197914/2021	EPI_ISL_4151706
LC0197766	hCoV-19/USA/VA-CDC-LC0197766/2021	EPI_ISL_4151714
LC0945674	hCoV-19/USA/RI-CDC-LC0945674/2022	EPI_ISL_16088941
LC0946333	hCoV-19/USA/NY-CDC-LC0946333/2022	EPI_ISL_16088942
LC0197903	hCoV-19/USA/VA-CDC-LC0197903/2021	EPI_ISL_4151708
LC0197954	hCoV-19/USA/FL-CDC-LC0197954/2021	EPI_ISL_4151727
LC0197976	hCoV-19/USA/VA-CDC-LC0197976/2021	EPI_ISL_4151712
LC0197666	hCoV-19/USA/NJ-CDC-LC0197666/2021	EPI_ISL_4151740
LC0197838	hCoV-19/USA/NY-CDC-LC0197838/2021	EPI_ISL_4151744
LC0197915	hCoV-19/USA/VA-CDC-LC0197915/2021	EPI_ISL_4151713
LC0197913	hCoV-19/USA/VA-CDC-LC0197913/2021	EPI_ISL_4151716
LC0197956	hCoV-19/USA/NJ-CDC-LC0197956/2021	EPI_ISL_4151719
LC0197955	hCoV-19/USA/FL-CDC-LC0197955/2021	EPI_ISL_4151721
LC0197817	hCoV-19/USA/IN-CDC-LC0197817/2021	EPI_ISL_4151742
LC0198295	hCoV-19/USA/VA-CDC-LC0198295/2021	EPI_ISL_4151755
LC0197884	hCoV-19/USA/GA-CDC-LC0197884/2021	EPI_ISL_4151725
LC0197633	hCoV-19/USA/NY-CDC-LC0197633/2021	EPI_ISL_4151735
LC0197784	hCoV-19/USA/NY-CDC-LC0197784/2021	EPI_ISL_4151747
LC0197974	hCoV-19/USA/NC-CDC-LC0197974/2021	EPI_ISL_4151728
LC0197791	hCoV-19/USA/NY-CDC-LC0197791/2021	EPI_ISL_4151734
LC0197705	hCoV-19/USA/NJ-CDC-LC0197705/2021	EPI_ISL_4151729
LC0197821	hCoV-19/USA/NJ-CDC-LC0197821/2021	EPI_ISL_4151731
LC0197596	hCoV-19/USA/PA-CDC-LC0197596/2021	EPI_ISL_4151730
LC0197566	hCoV-19/USA/PA-CDC-LC0197566/2021	EPI_ISL_4151737
LC0197687	hCoV-19/USA/PA-CDC-LC0197687/2021	EPI_ISL_4151733
LC0197833	hCoV-19/USA/MA-CDC-LC0197833/2021	EPI_ISL_4151736
LC0197563	hCoV-19/USA/NJ-CDC-LC0197563/2021	EPI_ISL_4151738
LC0197568	hCoV-19/USA/NJ-CDC-LC0197568/2021	EPI_ISL_4151739
LC0198298	hCoV-19/USA/NC-CDC-LC0198298/2021	EPI_ISL_4151767
LC0197667	hCoV-19/USA/NJ-CDC-LC0197667/2021	EPI_ISL_4151741
LC0946329	hCoV-19/USA/NY-CDC-LC0946329/2022	EPI_ISL_16088943
LC0197470	hCoV-19/USA/NY-CDC-LC0197470/2021	EPI_ISL_4151743
LC0197635	hCoV-19/USA/NY-CDC-LC0197635/2021	EPI_ISL_4151745
LC0197634	hCoV-19/USA/NY-CDC-LC0197634/2021	EPI_ISL_4151746
LC0197785	hCoV-19/USA/NY-CDC-LC0197785/2021	EPI_ISL_4151749
LC0197783	hCoV-19/USA/NY-CDC-LC0197783/2021	EPI_ISL_4151748
LC0198176	hCoV-19/USA/NJ-CDC-LC0198176/2021	EPI_ISL_4151754
LC0946168	hCoV-19/USA/PA-CDC-LC0946168/2022	EPI_ISL_16088944
LC0197471	hCoV-19/USA/NY-CDC-LC0197471/2021	EPI_ISL_4151750
LC0198602	hCoV-19/USA/NC-CDC-LC0198602/2021	EPI_ISL_4151764
LC0198244	hCoV-19/USA/NC-CDC-LC0198244/2021	EPI_ISL_4151771
LC0197834	hCoV-19/USA/NY-CDC-LC0197834/2021	EPI_ISL_4151753
LC0198163	hCoV-19/USA/VA-CDC-LC0198163/2021	EPI_ISL_4151756
LC0198150	hCoV-19/USA/NC-CDC-LC0198150/2021	EPI_ISL_4151769
LC0198170	hCoV-19/USA/VA-CDC-LC0198170/2021	EPI_ISL_4151757
LC0198166	hCoV-19/USA/VA-CDC-LC0198166/2021	EPI_ISL_4151758
LC0198167	hCoV-19/USA/VA-CDC-LC0198167/2021	EPI_ISL_4151759
LC0198169	hCoV-19/USA/VA-CDC-LC0198169/2021	EPI_ISL_4151760
LC0198610	hCoV-19/USA/NC-CDC-LC0198610/2021	EPI_ISL_4151761
LC0198603	hCoV-19/USA/NC-CDC-LC0198603/2021	EPI_ISL_4151762
LC0198604	hCoV-19/USA/NC-CDC-LC0198604/2021	EPI_ISL_4151763
LC0198264	hCoV-19/USA/NC-CDC-LC0198264/2021	EPI_ISL_4151765
LC0198268	hCoV-19/USA/NC-CDC-LC0198268/2021	EPI_ISL_4151766
LC0945672	hCoV-19/USA/PA-CDC-LC0945672/2022	EPI_ISL_16088945
LC0198175	hCoV-19/USA/NC-CDC-LC0198175/2021	EPI_ISL_4151768
LC0198243	hCoV-19/USA/NC-CDC-LC0198243/2021	EPI_ISL_4151770
LC0946165	hCoV-19/USA/CA-CDC-LC0946165/2022	EPI_ISL_16088946
LC0198245	hCoV-19/USA/NC-CDC-LC0198245/2021	EPI_ISL_4151772
LC0198156	hCoV-19/USA/MD-CDC-LC0198156/2021	EPI_ISL_4151790
LC0198600	hCoV-19/USA/VA-CDC-LC0198600/2021	EPI_ISL_4151792
LC0198241	hCoV-19/USA/NC-CDC-LC0198241/2021	EPI_ISL_4151773
LC0198411	hCoV-19/USA/VA-CDC-LC0198411/2021	EPI_ISL_4151791
LC0198242	hCoV-19/USA/NC-CDC-LC0198242/2021	EPI_ISL_4151774
LC0198706	hCoV-19/USA/NC-CDC-LC0198706/2021	EPI_ISL_4151779
LC0198699	hCoV-19/USA/NC-CDC-LC0198699/2021	EPI_ISL_4151775
LC0198297	hCoV-19/USA/NC-CDC-LC0198297/2021	EPI_ISL_4151777
LC0198413	hCoV-19/USA/SC-CDC-LC0198413/2021	EPI_ISL_4151776
LC0198162	hCoV-19/USA/SC-CDC-LC0198162/2021	EPI_ISL_4151778
LC0198153	hCoV-19/USA/NC-CDC-LC0198153/2021	EPI_ISL_4151780
LC0198239	hCoV-19/USA/SC-CDC-LC0198239/2021	EPI_ISL_4151782
LC0198160	hCoV-19/USA/NC-CDC-LC0198160/2021	EPI_ISL_4151807
LC0198240	hCoV-19/USA/NC-CDC-LC0198240/2021	EPI_ISL_4151781
LC0198414	hCoV-19/USA/NC-CDC-LC0198414/2021	EPI_ISL_4151783
LC0198145	hCoV-19/USA/SC-CDC-LC0198145/2021	EPI_ISL_4151784
LC0198146	hCoV-19/USA/SC-CDC-LC0198146/2021	EPI_ISL_4151785
LC0198147	hCoV-19/USA/GA-CDC-LC0198147/2021	EPI_ISL_4151786
LC0198607	hCoV-19/USA/MD-CDC-LC0198607/2021	EPI_ISL_4151793
LC0198266	hCoV-19/USA/NC-CDC-LC0198266/2021	EPI_ISL_4151811
LC0198267	hCoV-19/USA/NC-CDC-LC0198267/2021	EPI_ISL_4151813
LC0198149	hCoV-19/USA/NC-CDC-LC0198149/2021	EPI_ISL_4151788
LC0945106	hCoV-19/USA/CA-CDC-LC0945106/2022	EPI_ISL_16088947
LC0198144	hCoV-19/USA/SC-CDC-LC0198144/2021	EPI_ISL_4151789
LC0198429	hCoV-19/USA/NC-CDC-LC0198429/2021	EPI_ISL_4151794
LC0198151	hCoV-19/USA/NC-CDC-LC0198151/2021	EPI_ISL_4151795
LC0198433	hCoV-19/USA/MD-CDC-LC0198433/2021	EPI_ISL_4151799
LC0198173	hCoV-19/USA/MD-CDC-LC0198173/2021	EPI_ISL_4151796
LC0198174	hCoV-19/USA/MD-CDC-LC0198174/2021	EPI_ISL_4151801
LC0198326	hCoV-19/USA/MD-CDC-LC0198326/2021	EPI_ISL_4151798
LC0198707	hCoV-19/USA/MD-CDC-LC0198707/2021	EPI_ISL_4151800
LC0946269	hCoV-19/USA/PA-CDC-LC0946269/2022	EPI_ISL_16088948
LC0198172	hCoV-19/USA/MD-CDC-LC0198172/2021	EPI_ISL_4151802
LC0198421	hCoV-19/USA/MD-CDC-LC0198421/2021	EPI_ISL_4151803
LC0945680	hCoV-19/USA/NY-CDC-LC0945680/2022	EPI_ISL_16088949
LC0198605	hCoV-19/USA/GA-CDC-LC0198605/2021	EPI_ISL_4151818
LC0946196	hCoV-19/USA/NY-CDC-LC0946196/2022	EPI_ISL_16088950
LC0198182	hCoV-19/USA/VA-CDC-LC0198182/2021	EPI_ISL_4151804
LC0198704	hCoV-19/USA/GA-CDC-LC0198704/2021	EPI_ISL_4151819
LC0946257	hCoV-19/USA/NJ-CDC-LC0946257/2022	EPI_ISL_16088951
LC0198180	hCoV-19/USA/VA-CDC-LC0198180/2021	EPI_ISL_4151806
LC0198161	hCoV-19/USA/NC-CDC-LC0198161/2021	EPI_ISL_4151808
LC0198287	hCoV-19/USA/GA-CDC-LC0198287/2021	EPI_ISL_4151822
LC0198262	hCoV-19/USA/NC-CDC-LC0198262/2021	EPI_ISL_4151810
LC0198263	hCoV-19/USA/NC-CDC-LC0198263/2021	EPI_ISL_4151812
LC0198416	hCoV-19/USA/NC-CDC-LC0198416/2021	EPI_ISL_4151814
LC0945612	hCoV-19/USA/DE-CDC-LC0945612/2022	EPI_ISL_16088952
LC0198324	hCoV-19/USA/SC-CDC-LC0198324/2021	EPI_ISL_4151815
LC0198426	hCoV-19/USA/VA-CDC-LC0198426/2021	EPI_ISL_4151831
LC0198286	hCoV-19/USA/NC-CDC-LC0198286/2021	EPI_ISL_4151816
LC0198609	hCoV-19/USA/GA-CDC-LC0198609/2021	EPI_ISL_4151817
LC0198420	hCoV-19/USA/GA-CDC-LC0198420/2021	EPI_ISL_4151824
LC0945696	hCoV-19/USA/NJ-CDC-LC0945696/2022	EPI_ISL_16088953
LC0198705	hCoV-19/USA/GA-CDC-LC0198705/2021	EPI_ISL_4151820
LC0198288	hCoV-19/USA/GA-CDC-LC0198288/2021	EPI_ISL_4151821
LC0198417	hCoV-19/USA/NC-CDC-LC0198417/2021	EPI_ISL_4151825
LC0945396	hCoV-19/USA/MO-CDC-LC0945396/2022	EPI_ISL_16088954
LC0198606	hCoV-19/USA/GA-CDC-LC0198606/2021	EPI_ISL_4151823
LC0198296	hCoV-19/USA/NC-CDC-LC0198296/2021	EPI_ISL_4151826
LC0198158	hCoV-19/USA/NC-CDC-LC0198158/2021	EPI_ISL_4151828
LC0198178	hCoV-19/USA/MD-CDC-LC0198178/2021	EPI_ISL_4151845
LC0198159	hCoV-19/USA/NC-CDC-LC0198159/2021	EPI_ISL_4151827
LC0198703	hCoV-19/USA/VA-CDC-LC0198703/2021	EPI_ISL_4151835
LC0945390	hCoV-19/USA/MO-CDC-LC0945390/2022	EPI_ISL_16088955
LC0198698	hCoV-19/USA/NC-CDC-LC0198698/2021	EPI_ISL_4151829
LC0198608	hCoV-19/USA/VA-CDC-LC0198608/2021	EPI_ISL_4151830
LC0198335	hCoV-19/USA/NC-CDC-LC0198335/2021	EPI_ISL_4151847
LC0198179	hCoV-19/USA/VA-CDC-LC0198179/2021	EPI_ISL_4151832
LC0198339	hCoV-19/USA/NC-CDC-LC0198339/2021	EPI_ISL_4151852
LC0198410	hCoV-19/USA/VA-CDC-LC0198410/2021	EPI_ISL_4151833
LC0946341	hCoV-19/USA/NY-CDC-LC0946341/2022	EPI_ISL_16088956
LC0198171	hCoV-19/USA/NC-CDC-LC0198171/2021	EPI_ISL_4151840
LC0198291	hCoV-19/USA/VA-CDC-LC0198291/2021	EPI_ISL_4151834
LC0198430	hCoV-19/USA/MD-CDC-LC0198430/2021	EPI_ISL_4151838
LC0198290	hCoV-19/USA/VA-CDC-LC0198290/2021	EPI_ISL_4151836
LC0198289	hCoV-19/USA/MD-CDC-LC0198289/2021	EPI_ISL_4151837
LC0198165	hCoV-19/USA/NC-CDC-LC0198165/2021	EPI_ISL_4151841
LC0198168	hCoV-19/USA/NC-CDC-LC0198168/2021	EPI_ISL_4151839
LC0198294	hCoV-19/USA/MD-CDC-LC0198294/2021	EPI_ISL_4151842
LC0198155	hCoV-19/USA/MD-CDC-LC0198155/2021	EPI_ISL_4151844
LC0198273	hCoV-19/USA/SC-CDC-LC0198273/2021	EPI_ISL_4151854
LC0198562	hCoV-19/USA/VA-CDC-LC0198562/2021	EPI_ISL_4151880
LC0198785	hCoV-19/USA/VA-CDC-LC0198785/2021	EPI_ISL_4151846
LC0944010	hCoV-19/USA/NY-CDC-LC0944010/2022	EPI_ISL_16088957
LC0198515	hCoV-19/USA/NC-CDC-LC0198515/2021	EPI_ISL_4151848
LC0198624	hCoV-19/USA/VA-CDC-LC0198624/2021	EPI_ISL_4151870
LC0198276	hCoV-19/USA/SC-CDC-LC0198276/2021	EPI_ISL_4151884
LC0198279	hCoV-19/USA/NC-CDC-LC0198279/2021	EPI_ISL_4151893
LC0198516	hCoV-19/USA/NC-CDC-LC0198516/2021	EPI_ISL_4151849
LC0198274	hCoV-19/USA/SC-CDC-LC0198274/2021	EPI_ISL_4151856
LC0198517	hCoV-19/USA/NC-CDC-LC0198517/2021	EPI_ISL_4151850
LC0198772	hCoV-19/USA/SC-CDC-LC0198772/2021	EPI_ISL_4151853
LC0198334	hCoV-19/USA/VA-CDC-LC0198334/2021	EPI_ISL_4151859
LC0198234	hCoV-19/USA/SC-CDC-LC0198234/2021	EPI_ISL_4151855
LC0198475	hCoV-19/USA/NC-CDC-LC0198475/2021	EPI_ISL_4151861
LC0198503	hCoV-19/USA/SC-CDC-LC0198503/2021	EPI_ISL_4151863
LC0198272	hCoV-19/USA/SC-CDC-LC0198272/2021	EPI_ISL_4151857
LC0198627	hCoV-19/USA/SC-CDC-LC0198627/2021	EPI_ISL_4151864
LC0198473	hCoV-19/USA/NC-CDC-LC0198473/2021	EPI_ISL_4151860
LC0198233	hCoV-19/USA/MD-CDC-LC0198233/2021	EPI_ISL_4151867
LC0198514	hCoV-19/USA/SC-CDC-LC0198514/2021	EPI_ISL_4151865
LC0198691	hCoV-19/USA/MD-CDC-LC0198691/2021	EPI_ISL_4151868
LC0198628	hCoV-19/USA/VA-CDC-LC0198628/2021	EPI_ISL_4151877
LC0198283	hCoV-19/USA/MD-CDC-LC0198283/2021	EPI_ISL_4151899
LC0198558	hCoV-19/USA/MD-CDC-LC0198558/2021	EPI_ISL_4151869
LC0198278	hCoV-19/USA/NC-CDC-LC0198278/2021	EPI_ISL_4151881
LC0198571	hCoV-19/USA/MD-CDC-LC0198571/2021	EPI_ISL_4151889
LC0198476	hCoV-19/USA/MD-CDC-LC0198476/2021	EPI_ISL_4151871
LC0198269	hCoV-19/USA/SC-CDC-LC0198269/2021	EPI_ISL_4151874
LC0198625	hCoV-19/USA/VA-CDC-LC0198625/2021	EPI_ISL_4151879
LC0198277	hCoV-19/USA/NC-CDC-LC0198277/2021	EPI_ISL_4151872
LC0198238	hCoV-19/USA/GA-CDC-LC0198238/2021	EPI_ISL_4151885
LC0198281	hCoV-19/USA/NC-CDC-LC0198281/2021	EPI_ISL_4151894
LC0198641	hCoV-19/USA/VA-CDC-LC0198641/2021	EPI_ISL_4151873
LC0198662	hCoV-19/USA/MD-CDC-LC0198662/2021	EPI_ISL_4151875
LC0198231	hCoV-19/USA/GA-CDC-LC0198231/2021	EPI_ISL_4151886
LC0198711	hCoV-19/USA/NC-CDC-LC0198711/2021	EPI_ISL_4151896
LC0198554	hCoV-19/USA/NC-CDC-LC0198554/2021	EPI_ISL_4151898
LC0198693	hCoV-19/USA/VA-CDC-LC0198693/2021	EPI_ISL_4151878
LC0198271	hCoV-19/USA/SC-CDC-LC0198271/2021	EPI_ISL_4151882
LC0198656	hCoV-19/USA/SC-CDC-LC0198656/2021	EPI_ISL_4151887
LC0198236	hCoV-19/USA/VA-CDC-LC0198236/2021	EPI_ISL_4151888
LC0198659	hCoV-19/USA/SC-CDC-LC0198659/2021	EPI_ISL_4151906
LC0198299	hCoV-19/USA/GA-CDC-LC0198299/2021	EPI_ISL_4151890
LC0198528	hCoV-19/USA/SC-CDC-LC0198528/2021	EPI_ISL_4151908
LC0198576	hCoV-19/USA/NC-CDC-LC0198576/2021	EPI_ISL_4151917
LC0198614	hCoV-19/USA/NC-CDC-LC0198614/2021	EPI_ISL_4151918
LC0198280	hCoV-19/USA/NC-CDC-LC0198280/2021	EPI_ISL_4151895
LC0198765	hCoV-19/USA/IN-CDC-LC0198765/2021	EPI_ISL_4151903
LC0198540	hCoV-19/USA/SC-CDC-LC0198540/2021	EPI_ISL_4151916
LC0198619	hCoV-19/USA/FL-CDC-LC0198619/2021	EPI_ISL_4151925
LC0198332	hCoV-19/USA/NC-CDC-LC0198332/2021	EPI_ISL_4151897
LC0198591	hCoV-19/USA/SC-CDC-LC0198591/2021	EPI_ISL_4151911
LC0198402	hCoV-19/USA/NC-CDC-LC0198402/2021	EPI_ISL_4151921
LC0198636	hCoV-19/USA/MD-CDC-LC0198636/2021	EPI_ISL_4151900
LC0198630	hCoV-19/USA/NY-CDC-LC0198630/2021	EPI_ISL_4151902
LC0198592	hCoV-19/USA/SC-CDC-LC0198592/2021	EPI_ISL_4151910
LC0198771	hCoV-19/USA/NY-CDC-LC0198771/2021	EPI_ISL_4151901
LC0198761	hCoV-19/USA/VA-CDC-LC0198761/2021	EPI_ISL_4151905
LC0946334	hCoV-19/USA/CT-CDC-LC0946334/2022	EPI_ISL_16088958
LC0944025	hCoV-19/USA/NY-CDC-LC0944025/2022	EPI_ISL_16088959
LC0198249	hCoV-19/USA/VA-CDC-LC0198249/2021	EPI_ISL_4151904
LC0198532	hCoV-19/USA/SC-CDC-LC0198532/2021	EPI_ISL_4151909
LC0198588	hCoV-19/USA/NC-CDC-LC0198588/2021	EPI_ISL_4151927
LC0198751	hCoV-19/USA/NC-CDC-LC0198751/2021	EPI_ISL_4151929
LC0198057	hCoV-19/USA/SC-CDC-LC0198057/2021	EPI_ISL_4151912
LC0198675	hCoV-19/USA/SC-CDC-LC0198675/2021	EPI_ISL_4151914
LC0198056	hCoV-19/USA/SC-CDC-LC0198056/2021	EPI_ISL_4151913
LC0944023	hCoV-19/USA/NY-CDC-LC0944023/2022	EPI_ISL_16088960
LC0198648	hCoV-19/USA/SC-CDC-LC0198648/2021	EPI_ISL_4151915
LC0198752	hCoV-19/USA/NC-CDC-LC0198752/2021	EPI_ISL_4151919
LC0198531	hCoV-19/USA/NC-CDC-LC0198531/2021	EPI_ISL_4151920
LC0198403	hCoV-19/USA/SC-CDC-LC0198403/2021	EPI_ISL_4151936
LC0198617	hCoV-19/USA/NC-CDC-LC0198617/2021	EPI_ISL_4151922
LC0198451	hCoV-19/USA/NC-CDC-LC0198451/2021	EPI_ISL_4151932
LC0198569	hCoV-19/USA/GA-CDC-LC0198569/2021	EPI_ISL_4151945
LC0198368	hCoV-19/USA/NC-CDC-LC0198368/2021	EPI_ISL_4151923
LC0198395	hCoV-19/USA/SC-CDC-LC0198395/2021	EPI_ISL_4151935
LC0198482	hCoV-19/USA/NC-CDC-LC0198482/2021	EPI_ISL_4151924
LC0198717	hCoV-19/USA/SC-CDC-LC0198717/2021	EPI_ISL_4151938
LC0198578	hCoV-19/USA/NC-CDC-LC0198578/2021	EPI_ISL_4151950
LC0198440	hCoV-19/USA/NC-CDC-LC0198440/2021	EPI_ISL_4151926
LC0944012	hCoV-19/USA/NY-CDC-LC0944012/2022	EPI_ISL_16088961
LC0198142	hCoV-19/USA/NC-CDC-LC0198142/2021	EPI_ISL_4151943
LC0198434	hCoV-19/USA/NC-CDC-LC0198434/2021	EPI_ISL_4151930
LC0198389	hCoV-19/USA/NC-CDC-LC0198389/2021	EPI_ISL_4151931
LC0198441	hCoV-19/USA/NC-CDC-LC0198441/2021	EPI_ISL_4151933
LC0198642	hCoV-19/USA/SC-CDC-LC0198642/2021	EPI_ISL_4151940
LC0198139	hCoV-19/USA/NC-CDC-LC0198139/2021	EPI_ISL_4151947
LC0198436	hCoV-19/USA/SC-CDC-LC0198436/2021	EPI_ISL_4151937
LC0198135	hCoV-19/USA/NC-CDC-LC0198135/2021	EPI_ISL_4151944
LC0198786	hCoV-19/USA/SC-CDC-LC0198786/2021	EPI_ISL_4151939
LC0198448	hCoV-19/USA/NC-CDC-LC0198448/2021	EPI_ISL_4151953
LC0198750	hCoV-19/USA/NC-CDC-LC0198750/2021	EPI_ISL_4151942
LC0198582	hCoV-19/USA/NC-CDC-LC0198582/2021	EPI_ISL_4151952
LC0198394	hCoV-19/USA/SC-CDC-LC0198394/2021	EPI_ISL_4151957
LC0198246	hCoV-19/USA/SC-CDC-LC0198246/2021	EPI_ISL_4151949
LC0198542	hCoV-19/USA/NC-CDC-LC0198542/2021	EPI_ISL_4151951
LC0198361	hCoV-19/USA/MD-CDC-LC0198361/2021	EPI_ISL_4151967
LC0198141	hCoV-19/USA/NC-CDC-LC0198141/2021	EPI_ISL_4151954
LC0198749	hCoV-19/USA/MD-CDC-LC0198749/2021	EPI_ISL_4151974
LC0198759	hCoV-19/USA/NC-CDC-LC0198759/2021	EPI_ISL_4151982
LC0198137	hCoV-19/USA/NC-CDC-LC0198137/2021	EPI_ISL_4151955
LC0198445	hCoV-19/USA/SC-CDC-LC0198445/2021	EPI_ISL_4151963
LC0198737	hCoV-19/USA/SC-CDC-LC0198737/2021	EPI_ISL_4151956
LC0198143	hCoV-19/USA/NC-CDC-LC0198143/2021	EPI_ISL_4151958
LC0198136	hCoV-19/USA/NC-CDC-LC0198136/2021	EPI_ISL_4151959
LC0198580	hCoV-19/USA/SC-CDC-LC0198580/2021	EPI_ISL_4151960
LC0198731	hCoV-19/USA/SC-CDC-LC0198731/2021	EPI_ISL_4151962
LC0198138	hCoV-19/USA/NC-CDC-LC0198138/2021	EPI_ISL_4151964
LC0198363	hCoV-19/USA/MD-CDC-LC0198363/2021	EPI_ISL_4151972
LC0943921	hCoV-19/USA/NJ-CDC-LC0943921/2022	EPI_ISL_16088963
LC0198372	hCoV-19/USA/MD-CDC-LC0198372/2021	EPI_ISL_4151965
LC0943946	hCoV-19/USA/NJ-CDC-LC0943946/2022	EPI_ISL_16088964
LC0198545	hCoV-19/USA/VA-CDC-LC0198545/2021	EPI_ISL_4151966
LC0943954	hCoV-19/USA/NY-CDC-LC0943954/2022	EPI_ISL_16088965
LC0198399	hCoV-19/USA/PA-CDC-LC0198399/2021	EPI_ISL_4151968
LC0198443	hCoV-19/USA/NC-CDC-LC0198443/2021	EPI_ISL_4151979
LC0198730	hCoV-19/USA/MD-CDC-LC0198730/2021	EPI_ISL_4151969
LC0198729	hCoV-19/USA/PA-CDC-LC0198729/2021	EPI_ISL_4151975
LC0198722	hCoV-19/USA/VA-CDC-LC0198722/2021	EPI_ISL_4151993
LC0198365	hCoV-19/USA/MD-CDC-LC0198365/2021	EPI_ISL_4151970
LC0198358	hCoV-19/USA/MD-CDC-LC0198358/2021	EPI_ISL_4151976
LC0198364	hCoV-19/USA/MD-CDC-LC0198364/2021	EPI_ISL_4151971
LC0198756	hCoV-19/USA/VA-CDC-LC0198756/2021	EPI_ISL_4151977
LC0198477	hCoV-19/USA/MD-CDC-LC0198477/2021	EPI_ISL_4151973
LC0198513	hCoV-19/USA/NC-CDC-LC0198513/2021	EPI_ISL_4151981
LC0198673	hCoV-19/USA/NC-CDC-LC0198673/2021	EPI_ISL_4151978
LC0198530	hCoV-19/USA/NC-CDC-LC0198530/2021	EPI_ISL_4151980
LC0198478	hCoV-19/USA/MD-CDC-LC0198478/2021	EPI_ISL_4151983
LC0198398	hCoV-19/USA/VA-CDC-LC0198398/2021	EPI_ISL_4151991
LC0198379	hCoV-19/USA/MD-CDC-LC0198379/2021	EPI_ISL_4151985
LC0198550	hCoV-19/USA/VA-CDC-LC0198550/2021	EPI_ISL_4151992
LC0198362	hCoV-19/USA/MD-CDC-LC0198362/2021	EPI_ISL_4151986
LC0198386	hCoV-19/USA/NC-CDC-LC0198386/2021	EPI_ISL_4152005
LC0198375	hCoV-19/USA/VA-CDC-LC0198375/2021	EPI_ISL_4152010
LC0198744	hCoV-19/USA/VA-CDC-LC0198744/2021	EPI_ISL_4151987
LC0198745	hCoV-19/USA/VA-CDC-LC0198745/2021	EPI_ISL_4151989
LC0198723	hCoV-19/USA/VA-CDC-LC0198723/2021	EPI_ISL_4151999
LC0198734	hCoV-19/USA/NC-CDC-LC0198734/2021	EPI_ISL_4152007
LC0198355	hCoV-19/USA/VA-CDC-LC0198355/2021	EPI_ISL_4151990
LC0198511	hCoV-19/USA/VA-CDC-LC0198511/2021	EPI_ISL_4151994
LC0943950	hCoV-19/USA/NY-CDC-LC0943950/2022	EPI_ISL_16088966
LC0198354	hCoV-19/USA/VA-CDC-LC0198354/2021	EPI_ISL_4151995
LC0198679	hCoV-19/USA/NC-CDC-LC0198679/2021	EPI_ISL_4152009
LC0198488	hCoV-19/USA/MD-CDC-LC0198488/2021	EPI_ISL_4152011
LC0198369	hCoV-19/USA/VA-CDC-LC0198369/2021	EPI_ISL_4151997
LC0198140	hCoV-19/USA/NC-CDC-LC0198140/2021	EPI_ISL_4152003
LC0198754	hCoV-19/USA/GA-CDC-LC0198754/2021	EPI_ISL_4152013
LC0198400	hCoV-19/USA/GA-CDC-LC0198400/2021	EPI_ISL_4152020
LC0198392	hCoV-19/USA/FL-CDC-LC0198392/2021	EPI_ISL_4151998
LC0198672	hCoV-19/USA/NC-CDC-LC0198672/2021	EPI_ISL_4152006
LC0198360	hCoV-19/USA/GA-CDC-LC0198360/2021	EPI_ISL_4152016
LC0198397	hCoV-19/USA/VA-CDC-LC0198397/2021	EPI_ISL_4152000
LC0198685	hCoV-19/USA/GA-CDC-LC0198685/2021	EPI_ISL_4152012
LC0198684	hCoV-19/USA/VA-CDC-LC0198684/2021	EPI_ISL_4152001
LC0198371	hCoV-19/USA/VA-CDC-LC0198371/2021	EPI_ISL_4152002
LC0945862	hCoV-19/USA/NC-CDC-LC0945862/2022	EPI_ISL_16088967
LC0198622	hCoV-19/USA/NC-CDC-LC0198622/2021	EPI_ISL_4152004
LC0198376	hCoV-19/USA/NC-CDC-LC0198376/2021	EPI_ISL_4152008
LC0198406	hCoV-19/USA/GA-CDC-LC0198406/2021	EPI_ISL_4152019
LC0198439	hCoV-19/USA/SC-CDC-LC0198439/2021	EPI_ISL_4152024
LC0198733	hCoV-19/USA/GA-CDC-LC0198733/2021	EPI_ISL_4152014
LC0198357	hCoV-19/USA/GA-CDC-LC0198357/2021	EPI_ISL_4152028
LC0198248	hCoV-19/USA/VA-CDC-LC0198248/2021	EPI_ISL_4152030
LC0198727	hCoV-19/USA/GA-CDC-LC0198727/2021	EPI_ISL_4152015
LC0198247	hCoV-19/USA/VA-CDC-LC0198247/2021	EPI_ISL_4152032
LC0198726	hCoV-19/USA/GA-CDC-LC0198726/2021	EPI_ISL_4152017
LC0945713	hCoV-19/USA/NY-CDC-LC0945713/2022	EPI_ISL_16088968
LC0198359	hCoV-19/USA/GA-CDC-LC0198359/2021	EPI_ISL_4152018
LC0198366	hCoV-19/USA/MD-CDC-LC0198366/2021	EPI_ISL_4152042
LC0198725	hCoV-19/USA/GA-CDC-LC0198725/2021	EPI_ISL_4152021
LC0198724	hCoV-19/USA/GA-CDC-LC0198724/2021	EPI_ISL_4152022
LC0198396	hCoV-19/USA/GA-CDC-LC0198396/2021	EPI_ISL_4152023
LC0198380	hCoV-19/USA/VA-CDC-LC0198380/2021	EPI_ISL_4152035
LC0198252	hCoV-19/USA/NC-CDC-LC0198252/2021	EPI_ISL_4152025
LC0943955	hCoV-19/USA/NJ-CDC-LC0943955/2022	EPI_ISL_16088969
LC0198616	hCoV-19/USA/NC-CDC-LC0198616/2021	EPI_ISL_4152026
LC0198481	hCoV-19/USA/NC-CDC-LC0198481/2021	EPI_ISL_4152027
LC0198579	hCoV-19/USA/VA-CDC-LC0198579/2021	EPI_ISL_4152041
LC0944028	hCoV-19/USA/CT-CDC-LC0944028/2022	EPI_ISL_16088970
LC0198450	hCoV-19/USA/NC-CDC-LC0198450/2021	EPI_ISL_4152029
LC0198762	hCoV-19/USA/VA-CDC-LC0198762/2021	EPI_ISL_4152031
LC0198470	hCoV-19/USA/FL-CDC-LC0198470/2021	EPI_ISL_4152050
LC0198690	hCoV-19/USA/FL-CDC-LC0198690/2021	EPI_ISL_4152059
LC0943948	hCoV-19/USA/NJ-CDC-LC0943948/2022	EPI_ISL_16088971
LC0198721	hCoV-19/USA/VA-CDC-LC0198721/2021	EPI_ISL_4152034
LC0198776	hCoV-19/USA/FL-CDC-LC0198776/2021	EPI_ISL_4152043
LC0198342	hCoV-19/USA/VA-CDC-LC0198342/2021	EPI_ISL_4152036
LC0198341	hCoV-19/USA/VA-CDC-LC0198341/2021	EPI_ISL_4152038
LC0198753	hCoV-19/USA/VA-CDC-LC0198753/2021	EPI_ISL_4152037
LC0198735	hCoV-19/USA/VA-CDC-LC0198735/2021	EPI_ISL_4152039
LC0198774	hCoV-19/USA/TX-CDC-LC0198774/2021	EPI_ISL_4152045
LC0198370	hCoV-19/USA/VA-CDC-LC0198370/2021	EPI_ISL_4152040
LC0198521	hCoV-19/USA/SC-CDC-LC0198521/2021	EPI_ISL_4152048
LC0198563	hCoV-19/USA/TX-CDC-LC0198563/2021	EPI_ISL_4152055
LC0198587	hCoV-19/USA/AL-CDC-LC0198587/2021	EPI_ISL_4152044
LC0198768	hCoV-19/USA/NJ-CDC-LC0198768/2021	EPI_ISL_4152058
LC0198323	hCoV-19/USA/TX-CDC-LC0198323/2021	EPI_ISL_4152046
LC0198784	hCoV-19/USA/FL-CDC-LC0198784/2021	EPI_ISL_4152047
LC0198507	hCoV-19/USA/NY-CDC-LC0198507/2021	EPI_ISL_4152049
LC0198471	hCoV-19/USA/FL-CDC-LC0198471/2021	EPI_ISL_4152064
LC0198461	hCoV-19/USA/MD-CDC-LC0198461/2021	EPI_ISL_4152078
LC0198506	hCoV-19/USA/NY-CDC-LC0198506/2021	EPI_ISL_4152051
LC0198508	hCoV-19/USA/TN-CDC-LC0198508/2021	EPI_ISL_4152063
LC0198494	hCoV-19/USA/FL-CDC-LC0198494/2021	EPI_ISL_4152052
LC0198686	hCoV-19/USA/FL-CDC-LC0198686/2021	EPI_ISL_4152056
LC0198575	hCoV-19/USA/NC-CDC-LC0198575/2021	EPI_ISL_4152076
LC0198509	hCoV-19/USA/MD-CDC-LC0198509/2021	EPI_ISL_4152077
LC0198710	hCoV-19/USA/GA-CDC-LC0198710/2021	EPI_ISL_4152060
LC0943952	hCoV-19/USA/NY-CDC-LC0943952/2022	EPI_ISL_16088972
LC0198767	hCoV-19/USA/FL-CDC-LC0198767/2021	EPI_ISL_4152062
LC0944014	hCoV-19/USA/NJ-CDC-LC0944014/2022	EPI_ISL_16088973
LC0944013	hCoV-19/USA/NJ-CDC-LC0944013/2022	EPI_ISL_16088974
LC0198504	hCoV-19/USA/TX-CDC-LC0198504/2021	EPI_ISL_4152065
LC0198633	hCoV-19/USA/IN-CDC-LC0198633/2021	EPI_ISL_4152066
LC0198769	hCoV-19/USA/FL-CDC-LC0198769/2021	EPI_ISL_4152067
LC0198442	hCoV-19/USA/NC-CDC-LC0198442/2021	EPI_ISL_4152073
LC0198564	hCoV-19/USA/MD-CDC-LC0198564/2021	EPI_ISL_4152082
LC0198307	hCoV-19/USA/NC-CDC-LC0198307/2021	EPI_ISL_4152096
LC0198775	hCoV-19/USA/FL-CDC-LC0198775/2021	EPI_ISL_4152070
LC0198104	hCoV-19/USA/NC-CDC-LC0198104/2021	EPI_ISL_4152086
LC0944011	hCoV-19/USA/NJ-CDC-LC0944011/2022	EPI_ISL_16088975
LC0198632	hCoV-19/USA/SC-CDC-LC0198632/2021	EPI_ISL_4152071
LC0198594	hCoV-19/USA/NC-CDC-LC0198594/2021	EPI_ISL_4152075
LC0198773	hCoV-19/USA/NJ-CDC-LC0198773/2021	EPI_ISL_4152072
LC0198194	hCoV-19/USA/NC-CDC-LC0198194/2021	EPI_ISL_4152091
LC0198191	hCoV-19/USA/NC-CDC-LC0198191/2021	EPI_ISL_4152093
LC0198466	hCoV-19/USA/MD-CDC-LC0198466/2021	EPI_ISL_4152079
LC0198489	hCoV-19/USA/MD-CDC-LC0198489/2021	EPI_ISL_4152080
LC0943901	hCoV-19/USA/NY-CDC-LC0943901/2022	EPI_ISL_16088976
LC0198347	hCoV-19/USA/MD-CDC-LC0198347/2021	EPI_ISL_4152083
LC0198193	hCoV-19/USA/NC-CDC-LC0198193/2021	EPI_ISL_4152092
LC0198106	hCoV-19/USA/NC-CDC-LC0198106/2021	EPI_ISL_4152085
LC0943904	hCoV-19/USA/NY-CDC-LC0943904/2022	EPI_ISL_16088977
LC0198110	hCoV-19/USA/NC-CDC-LC0198110/2021	EPI_ISL_4152089
LC0198195	hCoV-19/USA/NC-CDC-LC0198195/2021	EPI_ISL_4152094
LC0198043	hCoV-19/USA/DC-CDC-LC0198043/2021	EPI_ISL_4152109
LC0198308	hCoV-19/USA/NC-CDC-LC0198308/2021	EPI_ISL_4152095
LC0198102	hCoV-19/USA/NC-CDC-LC0198102/2021	EPI_ISL_4152097
LC0198311	hCoV-19/USA/NC-CDC-LC0198311/2021	EPI_ISL_4152098
LC0198310	hCoV-19/USA/NC-CDC-LC0198310/2021	EPI_ISL_4152099
LC0198103	hCoV-19/USA/NC-CDC-LC0198103/2021	EPI_ISL_4152100
LC0198183	hCoV-19/USA/NC-CDC-LC0198183/2021	EPI_ISL_4152102
LC0198046	hCoV-19/USA/NC-CDC-LC0198046/2021	EPI_ISL_4152104
LC0198042	hCoV-19/USA/NC-CDC-LC0198042/2021	EPI_ISL_4152103
LC0198105	hCoV-19/USA/NC-CDC-LC0198105/2021	EPI_ISL_4152105
LC0198126	hCoV-19/USA/GA-CDC-LC0198126/2021	EPI_ISL_4152123
LC0198048	hCoV-19/USA/NC-CDC-LC0198048/2021	EPI_ISL_4152106
LC0198053	hCoV-19/USA/DC-CDC-LC0198053/2021	EPI_ISL_4152111
LC0198192	hCoV-19/USA/DC-CDC-LC0198192/2021	EPI_ISL_4152114
LC0198082	hCoV-19/USA/VA-CDC-LC0198082/2021	EPI_ISL_4152133
LC0198058	hCoV-19/USA/NC-CDC-LC0198058/2021	EPI_ISL_4152107
LC0198049	hCoV-19/USA/WV-CDC-LC0198049/2021	EPI_ISL_4152108
LC0198210	hCoV-19/USA/DC-CDC-LC0198210/2021	EPI_ISL_4152113
LC0198120	hCoV-19/USA/WA-CDC-LC0198120/2021	EPI_ISL_4152121
LC0198108	hCoV-19/USA/DC-CDC-LC0198108/2021	EPI_ISL_4152115
LC0198083	hCoV-19/USA/VA-CDC-LC0198083/2021	EPI_ISL_4152134
LC0198314	hCoV-19/USA/DC-CDC-LC0198314/2021	EPI_ISL_4152116
LC0198050	hCoV-19/USA/DC-CDC-LC0198050/2021	EPI_ISL_4152118
LC0198304	hCoV-19/USA/VA-CDC-LC0198304/2021	EPI_ISL_4152138
LC0198125	hCoV-19/USA/GA-CDC-LC0198125/2021	EPI_ISL_4152120
LC0198121	hCoV-19/USA/WA-CDC-LC0198121/2021	EPI_ISL_4152122
LC0198124	hCoV-19/USA/GA-CDC-LC0198124/2021	EPI_ISL_4152124
LC0198303	hCoV-19/USA/DE-CDC-LC0198303/2021	EPI_ISL_4152132
LC0198094	hCoV-19/USA/VA-CDC-LC0198094/2021	EPI_ISL_4152144
LC0198127	hCoV-19/USA/GA-CDC-LC0198127/2021	EPI_ISL_4152125
LC0198087	hCoV-19/USA/SC-CDC-LC0198087/2021	EPI_ISL_4152142
LC0198128	hCoV-19/USA/GA-CDC-LC0198128/2021	EPI_ISL_4152126
LC0198129	hCoV-19/USA/GA-CDC-LC0198129/2021	EPI_ISL_4152131
LC0198130	hCoV-19/USA/GA-CDC-LC0198130/2021	EPI_ISL_4152128
LC0198119	hCoV-19/USA/KY-CDC-LC0198119/2021	EPI_ISL_4152130
LC0198107	hCoV-19/USA/MD-CDC-LC0198107/2021	EPI_ISL_4152146
LC0198593	hCoV-19/USA/FL-CDC-LC0198593/2021	EPI_ISL_4152156
LC0943903	hCoV-19/USA/NY-CDC-LC0943903/2022	EPI_ISL_16088978
LC0198131	hCoV-19/USA/GA-CDC-LC0198131/2021	EPI_ISL_4152129
LC0198080	hCoV-19/USA/VA-CDC-LC0198080/2021	EPI_ISL_4152135
LC0198649	hCoV-19/USA/SC-CDC-LC0198649/2021	EPI_ISL_4152158
LC0198084	hCoV-19/USA/VA-CDC-LC0198084/2021	EPI_ISL_4152136
LC0198096	hCoV-19/USA/NC-CDC-LC0198096/2021	EPI_ISL_4152139
LC0198741	hCoV-19/USA/FL-CDC-LC0198741/2021	EPI_ISL_4152151
LC0198305	hCoV-19/USA/VA-CDC-LC0198305/2021	EPI_ISL_4152137
LC0198047	hCoV-19/USA/NC-CDC-LC0198047/2021	EPI_ISL_4152140
LC0198052	hCoV-19/USA/VA-CDC-LC0198052/2021	EPI_ISL_4152143
LC0198742	hCoV-19/USA/NC-CDC-LC0198742/2021	EPI_ISL_4152148
LC0198092	hCoV-19/USA/MD-CDC-LC0198092/2021	EPI_ISL_4152145
LC0198464	hCoV-19/USA/FL-CDC-LC0198464/2021	EPI_ISL_4152152
LC0198051	hCoV-19/USA/MD-CDC-LC0198051/2021	EPI_ISL_4152147
LC0198463	hCoV-19/USA/FL-CDC-LC0198463/2021	EPI_ISL_4152153
LC0198746	hCoV-19/USA/FL-CDC-LC0198746/2021	EPI_ISL_4152150
LC0198651	hCoV-19/USA/FL-CDC-LC0198651/2021	EPI_ISL_4152154
LC0943964	hCoV-19/USA/NJ-CDC-LC0943964/2022	EPI_ISL_16088979
LC0943956	hCoV-19/USA/NY-CDC-LC0943956/2022	EPI_ISL_16088980
LC0943953	hCoV-19/USA/NY-CDC-LC0943953/2022	EPI_ISL_16088981
LC0198650	hCoV-19/USA/FL-CDC-LC0198650/2021	EPI_ISL_4152155
LC0198123	hCoV-19/USA/NC-CDC-LC0198123/2021	EPI_ISL_4152163
LC0198223	hCoV-19/USA/VA-CDC-LC0198223/2021	EPI_ISL_4152191
LC0198524	hCoV-19/USA/NC-CDC-LC0198524/2021	EPI_ISL_4152157
LC0198661	hCoV-19/USA/GA-CDC-LC0198661/2021	EPI_ISL_4152159
LC0198522	hCoV-19/USA/FL-CDC-LC0198522/2021	EPI_ISL_4152160
LC0198214	hCoV-19/USA/NC-CDC-LC0198214/2021	EPI_ISL_4152171
LC0198657	hCoV-19/USA/TX-CDC-LC0198657/2021	EPI_ISL_4152161
LC0199062	hCoV-19/USA/NC-CDC-LC0199062/2021	EPI_ISL_4152212
LC0199152	hCoV-19/USA/SC-CDC-LC0199152/2021	EPI_ISL_4152219
LC0943925	hCoV-19/USA/NJ-CDC-LC0943925/2022	EPI_ISL_16088982
LC0198122	hCoV-19/USA/NC-CDC-LC0198122/2021	EPI_ISL_4152162
LC0946238	hCoV-19/USA/NY-CDC-LC0946238/2022	EPI_ISL_16088983
LC0198077	hCoV-19/USA/MD-CDC-LC0198077/2021	EPI_ISL_4152164
LC0198312	hCoV-19/USA/MD-CDC-LC0198312/2021	EPI_ISL_4152165
LC0198060	hCoV-19/USA/DC-CDC-LC0198060/2021	EPI_ISL_4152174
LC0198218	hCoV-19/USA/TN-CDC-LC0198218/2021	EPI_ISL_4152166
LC0198205	hCoV-19/USA/CO-CDC-LC0198205/2021	EPI_ISL_4152167
LC0198061	hCoV-19/USA/DC-CDC-LC0198061/2021	EPI_ISL_4152180
LC0198216	hCoV-19/USA/SC-CDC-LC0198216/2021	EPI_ISL_4152168
LC0198212	hCoV-19/USA/NC-CDC-LC0198212/2021	EPI_ISL_4152169
LC0198207	hCoV-19/USA/DC-CDC-LC0198207/2021	EPI_ISL_4152183
LC0199146	hCoV-19/USA/MS-CDC-LC0199146/2021	EPI_ISL_4152201
LC0198220	hCoV-19/USA/NC-CDC-LC0198220/2021	EPI_ISL_4152170
LC0198197	hCoV-19/USA/VA-CDC-LC0198197/2021	EPI_ISL_4152187
LC0198090	hCoV-19/USA/VA-CDC-LC0198090/2021	EPI_ISL_4152197
LC0199068	hCoV-19/USA/NC-CDC-LC0199068/2021	EPI_ISL_4152204
LC0198091	hCoV-19/USA/MD-CDC-LC0198091/2021	EPI_ISL_4152175
LC0198088	hCoV-19/USA/MD-CDC-LC0198088/2021	EPI_ISL_4152196
LC0199063	hCoV-19/USA/NC-CDC-LC0199063/2021	EPI_ISL_4152208
LC0199059	hCoV-19/USA/NC-CDC-LC0199059/2021	EPI_ISL_4152211
LC0198199	hCoV-19/USA/DC-CDC-LC0198199/2021	EPI_ISL_4152176
LC0198204	hCoV-19/USA/MD-CDC-LC0198204/2021	EPI_ISL_4152181
LC0198190	hCoV-19/USA/VA-CDC-LC0198190/2021	EPI_ISL_4152189
LC0198222	hCoV-19/USA/VA-CDC-LC0198222/2021	EPI_ISL_4152190
LC0199155	hCoV-19/USA/NC-CDC-LC0199155/2021	EPI_ISL_4152214
LC0198063	hCoV-19/USA/VA-CDC-LC0198063/2021	EPI_ISL_4152193
LC0199089	hCoV-19/USA/MS-CDC-LC0199089/2021	EPI_ISL_4152200
LC0199128	hCoV-19/USA/NC-CDC-LC0199128/2021	EPI_ISL_4152210
LC0199050	hCoV-19/USA/SC-CDC-LC0199050/2021	EPI_ISL_4152217
LC0198206	hCoV-19/USA/VA-CDC-LC0198206/2021	EPI_ISL_4152195
LC0198086	hCoV-19/USA/FL-CDC-LC0198086/2021	EPI_ISL_4152198
LC0199011	hCoV-19/USA/SC-CDC-LC0199011/2021	EPI_ISL_4152206
LC0198995	hCoV-19/USA/NC-CDC-LC0198995/2021	EPI_ISL_4152225
LC0199014	hCoV-19/USA/NC-CDC-LC0199014/2021	EPI_ISL_4152202
LC0199127	hCoV-19/USA/SC-CDC-LC0199127/2021	EPI_ISL_4152207
LC0199153	hCoV-19/USA/SC-CDC-LC0199153/2021	EPI_ISL_4152203
LC0198993	hCoV-19/USA/NC-CDC-LC0198993/2021	EPI_ISL_4152209
LC0198987	hCoV-19/USA/NC-CDC-LC0198987/2021	EPI_ISL_4152226
LC0199151	hCoV-19/USA/NC-CDC-LC0199151/2021	EPI_ISL_4152232
LC0199010	hCoV-19/USA/SC-CDC-LC0199010/2021	EPI_ISL_4152205
LC0199160	hCoV-19/USA/NC-CDC-LC0199160/2021	EPI_ISL_4152215
LC0199013	hCoV-19/USA/NC-CDC-LC0199013/2021	EPI_ISL_4152220
LC0199159	hCoV-19/USA/NC-CDC-LC0199159/2021	EPI_ISL_4152216
LC0198994	hCoV-19/USA/NC-CDC-LC0198994/2021	EPI_ISL_4152218
LC0199161	hCoV-19/USA/NC-CDC-LC0199161/2021	EPI_ISL_4152222
LC0199065	hCoV-19/USA/NC-CDC-LC0199065/2021	EPI_ISL_4152221
LC0199056	hCoV-19/USA/SC-CDC-LC0199056/2021	EPI_ISL_4152237
LC0199005	hCoV-19/USA/VA-CDC-LC0199005/2021	EPI_ISL_4152247
LC0199000	hCoV-19/USA/SC-CDC-LC0199000/2021	EPI_ISL_4152248
LC0198985	hCoV-19/USA/SC-CDC-LC0198985/2021	EPI_ISL_4152223
LC0199002	hCoV-19/USA/GA-CDC-LC0199002/2021	EPI_ISL_4152238
LC0199036	hCoV-19/USA/NC-CDC-LC0199036/2021	EPI_ISL_4152253
LC0199137	hCoV-19/USA/SC-CDC-LC0199137/2021	EPI_ISL_4152257
LC0199064	hCoV-19/USA/SC-CDC-LC0199064/2021	EPI_ISL_4152224
LC0199076	hCoV-19/USA/MD-CDC-LC0199076/2021	EPI_ISL_4152231
LC0199053	hCoV-19/USA/NC-CDC-LC0199053/2021	EPI_ISL_4152227
LC0198997	hCoV-19/USA/VA-CDC-LC0198997/2021	EPI_ISL_4152233
LC0946231	hCoV-19/USA/NY-CDC-LC0946231/2022	EPI_ISL_16088984
LC0199049	hCoV-19/USA/SC-CDC-LC0199049/2021	EPI_ISL_4152228
LC0199045	hCoV-19/USA/MD-CDC-LC0199045/2021	EPI_ISL_4152230
LC0199077	hCoV-19/USA/NC-CDC-LC0199077/2021	EPI_ISL_4152235
LC0199147	hCoV-19/USA/SC-CDC-LC0199147/2021	EPI_ISL_4152234
LC0199058	hCoV-19/USA/NC-CDC-LC0199058/2021	EPI_ISL_4152236
LC0198999	hCoV-19/USA/GA-CDC-LC0198999/2021	EPI_ISL_4152239
LC0199158	hCoV-19/USA/NC-CDC-LC0199158/2021	EPI_ISL_4152244
LC0198996	hCoV-19/USA/SC-CDC-LC0198996/2021	EPI_ISL_4152240
LC0199035	hCoV-19/USA/MD-CDC-LC0199035/2021	EPI_ISL_4152255
LC0199001	hCoV-19/USA/GA-CDC-LC0199001/2021	EPI_ISL_4152242
LC0199131	hCoV-19/USA/SC-CDC-LC0199131/2021	EPI_ISL_4152256
LC0198984	hCoV-19/USA/NC-CDC-LC0198984/2021	EPI_ISL_4152260
LC0199048	hCoV-19/USA/SC-CDC-LC0199048/2021	EPI_ISL_4152243
LC0198980	hCoV-19/USA/MD-CDC-LC0198980/2021	EPI_ISL_4152263
LC0199138	hCoV-19/USA/NC-CDC-LC0199138/2021	EPI_ISL_4152264
LC0199118	hCoV-19/USA/GA-CDC-LC0199118/2021	EPI_ISL_4152269
LC0199007	hCoV-19/USA/VA-CDC-LC0199007/2021	EPI_ISL_4152245
LC0199123	hCoV-19/USA/NC-CDC-LC0199123/2021	EPI_ISL_4152265
LC0199021	hCoV-19/USA/MD-CDC-LC0199021/2021	EPI_ISL_4152266
LC0199006	hCoV-19/USA/VA-CDC-LC0199006/2021	EPI_ISL_4152246
LC0199061	hCoV-19/USA/VA-CDC-LC0199061/2021	EPI_ISL_4152250
LC0198998	hCoV-19/USA/NC-CDC-LC0198998/2021	EPI_ISL_4152254
LC0199026	hCoV-19/USA/NC-CDC-LC0199026/2021	EPI_ISL_4152272
LC0199057	hCoV-19/USA/VA-CDC-LC0199057/2021	EPI_ISL_4152251
LC0199117	hCoV-19/USA/GA-CDC-LC0199117/2021	EPI_ISL_4152268
LC0199047	hCoV-19/USA/MD-CDC-LC0199047/2021	EPI_ISL_4152252
LC0199132	hCoV-19/USA/SC-CDC-LC0199132/2021	EPI_ISL_4152258
LC0198847	hCoV-19/USA/PA-CDC-LC0198847/2021	EPI_ISL_4152275
LC0198982	hCoV-19/USA/NC-CDC-LC0198982/2021	EPI_ISL_4152261
LC0198842	hCoV-19/USA/NJ-CDC-LC0198842/2021	EPI_ISL_4152277
LC0198840	hCoV-19/USA/NY-CDC-LC0198840/2021	EPI_ISL_4152283
LC0199122	hCoV-19/USA/GA-CDC-LC0199122/2021	EPI_ISL_4152267
LC0199024	hCoV-19/USA/FL-CDC-LC0199024/2021	EPI_ISL_4152270
LC0199027	hCoV-19/USA/NC-CDC-LC0199027/2021	EPI_ISL_4152273
LC0198838	hCoV-19/USA/CT-CDC-LC0198838/2021	EPI_ISL_4152291
LC0199069	hCoV-19/USA/NC-CDC-LC0199069/2021	EPI_ISL_4152293
LC0199023	hCoV-19/USA/FL-CDC-LC0199023/2021	EPI_ISL_4152271
LC0198831	hCoV-19/USA/NJ-CDC-LC0198831/2021	EPI_ISL_4152274
LC0198872	hCoV-19/USA/NJ-CDC-LC0198872/2021	EPI_ISL_4152276
LC0198870	hCoV-19/USA/PA-CDC-LC0198870/2021	EPI_ISL_4152281
LC0198877	hCoV-19/USA/DE-CDC-LC0198877/2021	EPI_ISL_4152278
LC0198837	hCoV-19/USA/NJ-CDC-LC0198837/2021	EPI_ISL_4152286
LC0198829	hCoV-19/USA/NY-CDC-LC0198829/2021	EPI_ISL_4152288
LC0199029	hCoV-19/USA/VA-CDC-LC0199029/2021	EPI_ISL_4152304
LC0199134	hCoV-19/USA/MD-CDC-LC0199134/2021	EPI_ISL_4152279
LC0198844	hCoV-19/USA/CT-CDC-LC0198844/2021	EPI_ISL_4152290
LC0199135	hCoV-19/USA/MD-CDC-LC0199135/2021	EPI_ISL_4152280
LC0198875	hCoV-19/USA/MA-CDC-LC0198875/2021	EPI_ISL_4152285
LC0199136	hCoV-19/USA/SC-CDC-LC0199136/2021	EPI_ISL_4152299
LC0199017	hCoV-19/USA/GA-CDC-LC0199017/2021	EPI_ISL_4152311
LC0199022	hCoV-19/USA/NC-CDC-LC0199022/2021	EPI_ISL_4152282
LC0198841	hCoV-19/USA/NY-CDC-LC0198841/2021	EPI_ISL_4152284
LC0198839	hCoV-19/USA/NY-CDC-LC0198839/2021	EPI_ISL_4152287
LC0199034	hCoV-19/USA/NC-CDC-LC0199034/2021	EPI_ISL_4152301
LC0198845	hCoV-19/USA/CT-CDC-LC0198845/2021	EPI_ISL_4152289
LC0198876	hCoV-19/USA/NJ-CDC-LC0198876/2021	EPI_ISL_4152292
LC0199033	hCoV-19/USA/VA-CDC-LC0199033/2021	EPI_ISL_4152303
LC0199086	hCoV-19/USA/SC-CDC-LC0199086/2021	EPI_ISL_4152294
LC0944009	hCoV-19/USA/NY-CDC-LC0944009/2022	EPI_ISL_16088985
LC0199092	hCoV-19/USA/SC-CDC-LC0199092/2021	EPI_ISL_4152295
LC0199108	hCoV-19/USA/NC-CDC-LC0199108/2021	EPI_ISL_4152296
LC0199099	hCoV-19/USA/SC-CDC-LC0199099/2021	EPI_ISL_4152297
LC0199032	hCoV-19/USA/VA-CDC-LC0199032/2021	EPI_ISL_4152300
LC0199031	hCoV-19/USA/VA-CDC-LC0199031/2021	EPI_ISL_4152302
LC0199015	hCoV-19/USA/GA-CDC-LC0199015/2021	EPI_ISL_4152317
LC0199030	hCoV-19/USA/VA-CDC-LC0199030/2021	EPI_ISL_4152305
LC0198981	hCoV-19/USA/MD-CDC-LC0198981/2021	EPI_ISL_4152306
LC0199121	hCoV-19/USA/MD-CDC-LC0199121/2021	EPI_ISL_4152307
LC0199102	hCoV-19/USA/GA-CDC-LC0199102/2021	EPI_ISL_4152316
LC0198865	hCoV-19/USA/NJ-CDC-LC0198865/2021	EPI_ISL_4152332
LC0199085	hCoV-19/USA/NC-CDC-LC0199085/2021	EPI_ISL_4152333
LC0199120	hCoV-19/USA/MD-CDC-LC0199120/2021	EPI_ISL_4152308
LC0199020	hCoV-19/USA/GA-CDC-LC0199020/2021	EPI_ISL_4152310
LC0199018	hCoV-19/USA/GA-CDC-LC0199018/2021	EPI_ISL_4152312
LC0199016	hCoV-19/USA/GA-CDC-LC0199016/2021	EPI_ISL_4152313
LC0199100	hCoV-19/USA/GA-CDC-LC0199100/2021	EPI_ISL_4152314
LC0199096	hCoV-19/USA/GA-CDC-LC0199096/2021	EPI_ISL_4152315
LC0199094	hCoV-19/USA/GA-CDC-LC0199094/2021	EPI_ISL_4152324
LC0199104	hCoV-19/USA/GA-CDC-LC0199104/2021	EPI_ISL_4152318
LC0199095	hCoV-19/USA/GA-CDC-LC0199095/2021	EPI_ISL_4152325
LC0199097	hCoV-19/USA/GA-CDC-LC0199097/2021	EPI_ISL_4152319
LC0946232	hCoV-19/USA/NY-CDC-LC0946232/2022	EPI_ISL_16088986
LC0199025	hCoV-19/USA/GA-CDC-LC0199025/2021	EPI_ISL_4152321
LC0199098	hCoV-19/USA/GA-CDC-LC0199098/2021	EPI_ISL_4152322
LC0199162	hCoV-19/USA/NC-CDC-LC0199162/2021	EPI_ISL_4152337
LC0199105	hCoV-19/USA/GA-CDC-LC0199105/2021	EPI_ISL_4152323
LC0199101	hCoV-19/USA/GA-CDC-LC0199101/2021	EPI_ISL_4152326
LC0199169	hCoV-19/USA/NC-CDC-LC0199169/2021	EPI_ISL_4152335
LC0198854	hCoV-19/USA/DE-CDC-LC0198854/2021	EPI_ISL_4152344
LC0198881	hCoV-19/USA/DE-CDC-LC0198881/2021	EPI_ISL_4152355
LC0199103	hCoV-19/USA/GA-CDC-LC0199103/2021	EPI_ISL_4152327
LC0199082	hCoV-19/USA/VA-CDC-LC0199082/2021	EPI_ISL_4152340
LC0199133	hCoV-19/USA/MD-CDC-LC0199133/2021	EPI_ISL_4152329
LC0199083	hCoV-19/USA/VA-CDC-LC0199083/2021	EPI_ISL_4152330
LC0199112	hCoV-19/USA/NC-CDC-LC0199112/2021	EPI_ISL_4152331
LC0199081	hCoV-19/USA/VA-CDC-LC0199081/2021	EPI_ISL_4152341
LC0198836	hCoV-19/USA/PA-CDC-LC0198836/2021	EPI_ISL_4152352
LC0199166	hCoV-19/USA/NC-CDC-LC0199166/2021	EPI_ISL_4152334
LC0199170	hCoV-19/USA/NC-CDC-LC0199170/2021	EPI_ISL_4152336
LC0199167	hCoV-19/USA/SC-CDC-LC0199167/2021	EPI_ISL_4152338
LC0198855	hCoV-19/USA/NJ-CDC-LC0198855/2021	EPI_ISL_4152350
LC0945695	hCoV-19/USA/NJ-CDC-LC0945695/2022	EPI_ISL_16088987
LC0945697	hCoV-19/USA/NJ-CDC-LC0945697/2022	EPI_ISL_16088988
LC0199079	hCoV-19/USA/DC-CDC-LC0199079/2021	EPI_ISL_4152339
LC0198857	hCoV-19/USA/NJ-CDC-LC0198857/2021	EPI_ISL_4152346
LC0199080	hCoV-19/USA/DC-CDC-LC0199080/2021	EPI_ISL_4152342
LC0945701	hCoV-19/USA/CT-CDC-LC0945701/2022	EPI_ISL_16088989
LC0945702	hCoV-19/USA/CT-CDC-LC0945702/2022	EPI_ISL_16088990
LC0945610	hCoV-19/USA/CT-CDC-LC0945610/2022	EPI_ISL_16088991
LC0199109	hCoV-19/USA/MD-CDC-LC0199109/2021	EPI_ISL_4152343
LC0198853	hCoV-19/USA/PA-CDC-LC0198853/2021	EPI_ISL_4152345
LC0198835	hCoV-19/USA/NJ-CDC-LC0198835/2021	EPI_ISL_4152360
LC0198859	hCoV-19/USA/NJ-CDC-LC0198859/2021	EPI_ISL_4152347
LC0198856	hCoV-19/USA/NJ-CDC-LC0198856/2021	EPI_ISL_4152348
LC0198827	hCoV-19/USA/NJ-CDC-LC0198827/2021	EPI_ISL_4152351
LC0198878	hCoV-19/USA/PA-CDC-LC0198878/2021	EPI_ISL_4152353
LC0198864	hCoV-19/USA/DE-CDC-LC0198864/2021	EPI_ISL_4152356
LC0198880	hCoV-19/USA/DE-CDC-LC0198880/2021	EPI_ISL_4152359
LC0945722	hCoV-19/USA/CT-CDC-LC0945722/2022	EPI_ISL_16088992
LC0198821	hCoV-19/USA/PA-CDC-LC0198821/2021	EPI_ISL_4152361
LC0198899	hCoV-19/USA/NC-CDC-LC0198899/2021	EPI_ISL_4152373
LC0198866	hCoV-19/USA/NJ-CDC-LC0198866/2021	EPI_ISL_4152362
LC0198823	hCoV-19/USA/DE-CDC-LC0198823/2021	EPI_ISL_4152363
LC0198863	hCoV-19/USA/NH-CDC-LC0198863/2021	EPI_ISL_4152364
LC0198893	hCoV-19/USA/NC-CDC-LC0198893/2021	EPI_ISL_4152371
LC0198897	hCoV-19/USA/NC-CDC-LC0198897/2021	EPI_ISL_4152376
LC0198965	hCoV-19/USA/MD-CDC-LC0198965/2021	EPI_ISL_4152393
LC0199168	hCoV-19/USA/NC-CDC-LC0199168/2021	EPI_ISL_4152365
LC0198834	hCoV-19/USA/NY-CDC-LC0198834/2021	EPI_ISL_4152366
LC0199111	hCoV-19/USA/NC-CDC-LC0199111/2021	EPI_ISL_4152367
LC0199110	hCoV-19/USA/NC-CDC-LC0199110/2021	EPI_ISL_4152368
LC0198812	hCoV-19/USA/NC-CDC-LC0198812/2021	EPI_ISL_4152385
LC0198916	hCoV-19/USA/NC-CDC-LC0198916/2021	EPI_ISL_4152411
LC0198895	hCoV-19/USA/NC-CDC-LC0198895/2021	EPI_ISL_4152372
LC0198900	hCoV-19/USA/NC-CDC-LC0198900/2021	EPI_ISL_4152374
LC0198902	hCoV-19/USA/SC-CDC-LC0198902/2021	EPI_ISL_4152378
LC0198913	hCoV-19/USA/NC-CDC-LC0198913/2021	EPI_ISL_4152380
LC0198889	hCoV-19/USA/VA-CDC-LC0198889/2021	EPI_ISL_4152399
LC0198898	hCoV-19/USA/NC-CDC-LC0198898/2021	EPI_ISL_4152379
LC0198805	hCoV-19/USA/WV-CDC-LC0198805/2021	EPI_ISL_4152396
LC0198792	hCoV-19/USA/SC-CDC-LC0198792/2021	EPI_ISL_4152381
LC0198885	hCoV-19/USA/NC-CDC-LC0198885/2021	EPI_ISL_4152383
LC0198813	hCoV-19/USA/NC-CDC-LC0198813/2021	EPI_ISL_4152384
LC0198927	hCoV-19/USA/GA-CDC-LC0198927/2021	EPI_ISL_4152401
LC0198797	hCoV-19/USA/NC-CDC-LC0198797/2021	EPI_ISL_4152382
LC0198887	hCoV-19/USA/SC-CDC-LC0198887/2021	EPI_ISL_4152387
LC0198806	hCoV-19/USA/MD-CDC-LC0198806/2021	EPI_ISL_4152410
LC0198788	hCoV-19/USA/NC-CDC-LC0198788/2021	EPI_ISL_4152389
LC0198910	hCoV-19/USA/NC-CDC-LC0198910/2021	EPI_ISL_4152390
LC0198907	hCoV-19/USA/NC-CDC-LC0198907/2021	EPI_ISL_4152391
LC0198912	hCoV-19/USA/SC-CDC-LC0198912/2021	EPI_ISL_4152392
LC0198921	hCoV-19/USA/GA-CDC-LC0198921/2021	EPI_ISL_4152403
LC0198924	hCoV-19/USA/GA-CDC-LC0198924/2021	EPI_ISL_4152404
LC0198973	hCoV-19/USA/NC-CDC-LC0198973/2021	EPI_ISL_4152423
LC0198817	hCoV-19/USA/DC-CDC-LC0198817/2021	EPI_ISL_4152395
LC0198923	hCoV-19/USA/GA-CDC-LC0198923/2021	EPI_ISL_4152405
LC0198791	hCoV-19/USA/VA-CDC-LC0198791/2021	EPI_ISL_4152397
LC0198930	hCoV-19/USA/KS-CDC-LC0198930/2021	EPI_ISL_4152408
LC0946331	hCoV-19/USA/NJ-CDC-LC0946331/2022	EPI_ISL_16088993
LC0198929	hCoV-19/USA/GA-CDC-LC0198929/2021	EPI_ISL_4152402
LC0198920	hCoV-19/USA/GA-CDC-LC0198920/2021	EPI_ISL_4152406
LC0198911	hCoV-19/USA/NC-CDC-LC0198911/2021	EPI_ISL_4152412
LC0198809	hCoV-19/USA/MD-CDC-LC0198809/2021	EPI_ISL_4152420
LC0198972	hCoV-19/USA/OK-CDC-LC0198972/2021	EPI_ISL_4152431
LC0198928	hCoV-19/USA/GA-CDC-LC0198928/2021	EPI_ISL_4152407
LC0198861	hCoV-19/USA/DE-CDC-LC0198861/2021	EPI_ISL_4152409
LC0198906	hCoV-19/USA/NC-CDC-LC0198906/2021	EPI_ISL_4152415
LC0946158	hCoV-19/USA/NJ-CDC-LC0946158/2022	EPI_ISL_16088994
LC0198892	hCoV-19/USA/OH-CDC-LC0198892/2021	EPI_ISL_4152414
LC0198908	hCoV-19/USA/NC-CDC-LC0198908/2021	EPI_ISL_4152416
LC0198914	hCoV-19/USA/NC-CDC-LC0198914/2021	EPI_ISL_4152417
LC0198800	hCoV-19/USA/NC-CDC-LC0198800/2021	EPI_ISL_4152434
LC0198909	hCoV-19/USA/NC-CDC-LC0198909/2021	EPI_ISL_4152418
LC0198917	hCoV-19/USA/NC-CDC-LC0198917/2021	EPI_ISL_4152419
LC0198801	hCoV-19/USA/NC-CDC-LC0198801/2021	EPI_ISL_4152433
LC0198937	hCoV-19/USA/SC-CDC-LC0198937/2021	EPI_ISL_4152437
LC0198804	hCoV-19/USA/MD-CDC-LC0198804/2021	EPI_ISL_4152422
LC0198798	hCoV-19/USA/MD-CDC-LC0198798/2021	EPI_ISL_4152424
LC0202401	hCoV-19/USA/MO-CDC-LC0202401/2021	EPI_ISL_4152444
LC0198890	hCoV-19/USA/NY-CDC-LC0198890/2021	EPI_ISL_4152426
LC0945666	hCoV-19/USA/CT-CDC-LC0945666/2022	EPI_ISL_16088995
LC0198963	hCoV-19/USA/AR-CDC-LC0198963/2021	EPI_ISL_4152427
LC0198971	hCoV-19/USA/FL-CDC-LC0198971/2021	EPI_ISL_4152428
LC0198943	hCoV-19/USA/NC-CDC-LC0198943/2021	EPI_ISL_4152435
LC0198957	hCoV-19/USA/FL-CDC-LC0198957/2021	EPI_ISL_4152429
LC0198934	hCoV-19/USA/NY-CDC-LC0198934/2021	EPI_ISL_4152430
LC0202370	hCoV-19/USA/MO-CDC-LC0202370/2021	EPI_ISL_4152445
LC0946228	hCoV-19/USA/NY-CDC-LC0946228/2022	EPI_ISL_16088996
LC0198941	hCoV-19/USA/NY-CDC-LC0198941/2021	EPI_ISL_4152438
LC0202353	hCoV-19/USA/OH-CDC-LC0202353/2021	EPI_ISL_4152460
LC0202388	hCoV-19/USA/IL-CDC-LC0202388/2021	EPI_ISL_4152469
LC0198936	hCoV-19/USA/NC-CDC-LC0198936/2021	EPI_ISL_4152439
LC0198944	hCoV-19/USA/NC-CDC-LC0198944/2021	EPI_ISL_4152440
LC0198942	hCoV-19/USA/NC-CDC-LC0198942/2021	EPI_ISL_4152441
LC0202406	hCoV-19/USA/IL-CDC-LC0202406/2021	EPI_ISL_4152442
LC0202393	hCoV-19/USA/IL-CDC-LC0202393/2021	EPI_ISL_4152447
LC0202395	hCoV-19/USA/IL-CDC-LC0202395/2021	EPI_ISL_4152446
LC0202413	hCoV-19/USA/KY-CDC-LC0202413/2021	EPI_ISL_4152492
LC0202398	hCoV-19/USA/MO-CDC-LC0202398/2021	EPI_ISL_4152450
LC0946216	hCoV-19/USA/CA-CDC-LC0946216/2022	EPI_ISL_16088997
LC0202426	hCoV-19/USA/KY-CDC-LC0202426/2021	EPI_ISL_4152455
LC0202374	hCoV-19/USA/IL-CDC-LC0202374/2021	EPI_ISL_4152473
LC0202366	hCoV-19/USA/KY-CDC-LC0202366/2021	EPI_ISL_4152461
LC0202376	hCoV-19/USA/IL-CDC-LC0202376/2021	EPI_ISL_4152471
LC0202358	hCoV-19/USA/TX-CDC-LC0202358/2021	EPI_ISL_4152464
LC0202382	hCoV-19/USA/IL-CDC-LC0202382/2021	EPI_ISL_4152477
LC0946169	hCoV-19/USA/CT-CDC-LC0946169/2022	EPI_ISL_16088998
LC0202387	hCoV-19/USA/IL-CDC-LC0202387/2021	EPI_ISL_4152470
LC0202383	hCoV-19/USA/IL-CDC-LC0202383/2021	EPI_ISL_4152472
LC0202375	hCoV-19/USA/IL-CDC-LC0202375/2021	EPI_ISL_4152476
LC0202355	hCoV-19/USA/IL-CDC-LC0202355/2021	EPI_ISL_4152478
LC0202352	hCoV-19/USA/OH-CDC-LC0202352/2021	EPI_ISL_4152484
LC0202493	hCoV-19/USA/AR-CDC-LC0202493/2021	EPI_ISL_4152480
LC0202492	hCoV-19/USA/AR-CDC-LC0202492/2021	EPI_ISL_4152481
LC0202510	hCoV-19/USA/AR-CDC-LC0202510/2021	EPI_ISL_4152482
LC0202419	hCoV-19/USA/IL-CDC-LC0202419/2021	EPI_ISL_4152485
LC0202425	hCoV-19/USA/MO-CDC-LC0202425/2021	EPI_ISL_4152493
LC0202364	hCoV-19/USA/MI-CDC-LC0202364/2021	EPI_ISL_4152486
LC0202342	hCoV-19/USA/KY-CDC-LC0202342/2021	EPI_ISL_4152494
LC0202360	hCoV-19/USA/MO-CDC-LC0202360/2021	EPI_ISL_4152487
LC0202369	hCoV-19/USA/MO-CDC-LC0202369/2021	EPI_ISL_4152489
LC0202460	hCoV-19/USA/IL-CDC-LC0202460/2021	EPI_ISL_4152522
LC0202365	hCoV-19/USA/MO-CDC-LC0202365/2021	EPI_ISL_4152490
LC0202642	hCoV-19/USA/KY-CDC-LC0202642/2021	EPI_ISL_4152501
LC0202580	hCoV-19/USA/AZ-CDC-LC0202580/2021	EPI_ISL_4152517
LC0202416	hCoV-19/USA/MO-CDC-LC0202416/2021	EPI_ISL_4152491
LC0202341	hCoV-19/USA/KY-CDC-LC0202341/2021	EPI_ISL_4152496
LC0202990	hCoV-19/USA/MN-CDC-LC0202990/2021	EPI_ISL_4152499
LC0202676	hCoV-19/USA/MO-CDC-LC0202676/2021	EPI_ISL_4152523
LC0202781	hCoV-19/USA/CA-CDC-LC0202781/2021	EPI_ISL_4152530
LC0202345	hCoV-19/USA/WV-CDC-LC0202345/2021	EPI_ISL_4152497
LC0202558	hCoV-19/USA/TX-CDC-LC0202558/2021	EPI_ISL_4152498
LC0202651	hCoV-19/USA/KY-CDC-LC0202651/2021	EPI_ISL_4152504
LC0202574	hCoV-19/USA/NV-CDC-LC0202574/2021	EPI_ISL_4152500
LC0202981	hCoV-19/USA/AZ-CDC-LC0202981/2021	EPI_ISL_4152507
LC0202637	hCoV-19/USA/MI-CDC-LC0202637/2021	EPI_ISL_4152502
LC0202649	hCoV-19/USA/KY-CDC-LC0202649/2021	EPI_ISL_4152503
LC0202650	hCoV-19/USA/KY-CDC-LC0202650/2021	EPI_ISL_4152505
LC0202972	hCoV-19/USA/NV-CDC-LC0202972/2021	EPI_ISL_4152520
LC0945679	hCoV-19/USA/CT-CDC-LC0945679/2022	EPI_ISL_16088999
LC0202636	hCoV-19/USA/OH-CDC-LC0202636/2021	EPI_ISL_4152506
LC0203008	hCoV-19/USA/AZ-CDC-LC0203008/2021	EPI_ISL_4152510
LC0202666	hCoV-19/USA/IL-CDC-LC0202666/2021	EPI_ISL_4152526
LC0202797	hCoV-19/USA/CA-CDC-LC0202797/2021	EPI_ISL_4152537
LC0202579	hCoV-19/USA/AZ-CDC-LC0202579/2021	EPI_ISL_4152512
LC0202979	hCoV-19/USA/AZ-CDC-LC0202979/2021	EPI_ISL_4152516
LC0202575	hCoV-19/USA/NV-CDC-LC0202575/2021	EPI_ISL_4152513
LC0202777	hCoV-19/USA/CA-CDC-LC0202777/2021	EPI_ISL_4152531
LC0202577	hCoV-19/USA/AZ-CDC-LC0202577/2021	EPI_ISL_4152518
LC0202665	hCoV-19/USA/IL-CDC-LC0202665/2021	EPI_ISL_4152521
LC0202668	hCoV-19/USA/MO-CDC-LC0202668/2021	EPI_ISL_4152525
LC0202875	hCoV-19/USA/CA-CDC-LC0202875/2021	EPI_ISL_4152534
LC0202461	hCoV-19/USA/IL-CDC-LC0202461/2021	EPI_ISL_4152527
LC0202776	hCoV-19/USA/CA-CDC-LC0202776/2021	EPI_ISL_4152532
LC0202754	hCoV-19/USA/CA-CDC-LC0202754/2021	EPI_ISL_4152528
LC0202876	hCoV-19/USA/CA-CDC-LC0202876/2021	EPI_ISL_4152540
LC0202778	hCoV-19/USA/CA-CDC-LC0202778/2021	EPI_ISL_4152529
LC0202877	hCoV-19/USA/CA-CDC-LC0202877/2021	EPI_ISL_4152535
LC0202800	hCoV-19/USA/CA-CDC-LC0202800/2021	EPI_ISL_4152553
LC0202878	hCoV-19/USA/CA-CDC-LC0202878/2021	EPI_ISL_4152539
LC0202874	hCoV-19/USA/CA-CDC-LC0202874/2021	EPI_ISL_4152541
LC0202791	hCoV-19/USA/CA-CDC-LC0202791/2021	EPI_ISL_4152542
LC0202904	hCoV-19/USA/CA-CDC-LC0202904/2021	EPI_ISL_4152544
LC0202785	hCoV-19/USA/CA-CDC-LC0202785/2021	EPI_ISL_4152546
LC0202728	hCoV-19/USA/CA-CDC-LC0202728/2021	EPI_ISL_4152562
LC0946211	hCoV-19/USA/NJ-CDC-LC0946211/2022	EPI_ISL_16089000
LC0202902	hCoV-19/USA/CA-CDC-LC0202902/2021	EPI_ISL_4152545
LC0202832	hCoV-19/USA/CA-CDC-LC0202832/2021	EPI_ISL_4152547
LC0202834	hCoV-19/USA/CA-CDC-LC0202834/2021	EPI_ISL_4152560
LC0202831	hCoV-19/USA/CA-CDC-LC0202831/2021	EPI_ISL_4152549
LC0202830	hCoV-19/USA/CA-CDC-LC0202830/2021	EPI_ISL_4152550
LC0202786	hCoV-19/USA/CA-CDC-LC0202786/2021	EPI_ISL_4152554
LC0202906	hCoV-19/USA/CA-CDC-LC0202906/2021	EPI_ISL_4152551
LC0202911	hCoV-19/USA/CA-CDC-LC0202911/2021	EPI_ISL_4152556
LC0202787	hCoV-19/USA/CA-CDC-LC0202787/2021	EPI_ISL_4152555
LC0202905	hCoV-19/USA/CA-CDC-LC0202905/2021	EPI_ISL_4152558
LC0202792	hCoV-19/USA/CA-CDC-LC0202792/2021	EPI_ISL_4152559
LC0202447	hCoV-19/USA/KY-CDC-LC0202447/2021	EPI_ISL_4152572
LC0202439	hCoV-19/USA/KY-CDC-LC0202439/2021	EPI_ISL_4152573
LC0202725	hCoV-19/USA/CA-CDC-LC0202725/2021	EPI_ISL_4152563
LC0946212	hCoV-19/USA/NY-CDC-LC0946212/2022	EPI_ISL_16089001
LC0202724	hCoV-19/USA/CA-CDC-LC0202724/2021	EPI_ISL_4152565
LC0202729	hCoV-19/USA/CA-CDC-LC0202729/2021	EPI_ISL_4152564
LC0202700	hCoV-19/USA/IL-CDC-LC0202700/2021	EPI_ISL_4152568
LC0202707	hCoV-19/USA/WV-CDC-LC0202707/2021	EPI_ISL_4152566
LC0202699	hCoV-19/USA/IL-CDC-LC0202699/2021	EPI_ISL_4152567
LC0202646	hCoV-19/USA/IL-CDC-LC0202646/2021	EPI_ISL_4152569
LC0202438	hCoV-19/USA/KY-CDC-LC0202438/2021	EPI_ISL_4152577
LC0202630	hCoV-19/USA/IL-CDC-LC0202630/2021	EPI_ISL_4152570
LC0202643	hCoV-19/USA/KY-CDC-LC0202643/2021	EPI_ISL_4152571
LC0202644	hCoV-19/USA/KY-CDC-LC0202644/2021	EPI_ISL_4152574
LC0945683	hCoV-19/USA/CT-CDC-LC0945683/2022	EPI_ISL_16089002
LC0202633	hCoV-19/USA/FL-CDC-LC0202633/2021	EPI_ISL_4152575
LC0202440	hCoV-19/USA/KY-CDC-LC0202440/2021	EPI_ISL_4152576
LC0202638	hCoV-19/USA/OH-CDC-LC0202638/2021	EPI_ISL_4152589
LC0945736	hCoV-19/USA/NY-CDC-LC0945736/2022	EPI_ISL_16089003
LC0202441	hCoV-19/USA/KY-CDC-LC0202441/2021	EPI_ISL_4152579
LC0202694	hCoV-19/USA/OH-CDC-LC0202694/2021	EPI_ISL_4152588
LC0202632	hCoV-19/USA/IN-CDC-LC0202632/2021	EPI_ISL_4152581
LC0202640	hCoV-19/USA/OH-CDC-LC0202640/2021	EPI_ISL_4152594
LC0202631	hCoV-19/USA/IN-CDC-LC0202631/2021	EPI_ISL_4152582
LC0202641	hCoV-19/USA/IN-CDC-LC0202641/2021	EPI_ISL_4152584
LC0946239	hCoV-19/USA/NY-CDC-LC0946239/2022	EPI_ISL_16089004
LC0946230	hCoV-19/USA/NY-CDC-LC0946230/2022	EPI_ISL_16089005
LC0202634	hCoV-19/USA/FL-CDC-LC0202634/2021	EPI_ISL_4152583
LC0202639	hCoV-19/USA/OH-CDC-LC0202639/2021	EPI_ISL_4152586
LC0202847	hCoV-19/USA/CA-CDC-LC0202847/2021	EPI_ISL_4152598
LC0946237	hCoV-19/USA/NY-CDC-LC0946237/2022	EPI_ISL_16089006
LC0202443	hCoV-19/USA/IN-CDC-LC0202443/2021	EPI_ISL_4152585
LC0202690	hCoV-19/USA/KY-CDC-LC0202690/2021	EPI_ISL_4152587
LC0946229	hCoV-19/USA/NY-CDC-LC0946229/2022	EPI_ISL_16089007
LC0946235	hCoV-19/USA/NY-CDC-LC0946235/2022	EPI_ISL_16089008
LC0202712	hCoV-19/USA/OH-CDC-LC0202712/2021	EPI_ISL_4152591
LC0202704	hCoV-19/USA/OH-CDC-LC0202704/2021	EPI_ISL_4152593
LC0202713	hCoV-19/USA/MI-CDC-LC0202713/2021	EPI_ISL_4152595
LC0202853	hCoV-19/USA/CA-CDC-LC0202853/2021	EPI_ISL_4152603
LC0945703	hCoV-19/USA/NJ-CDC-LC0945703/2022	EPI_ISL_16089009
LC0946233	hCoV-19/USA/FL-CDC-LC0946233/2022	EPI_ISL_16089010
LC0202629	hCoV-19/USA/KY-CDC-LC0202629/2021	EPI_ISL_4152597
LC0202855	hCoV-19/USA/CA-CDC-LC0202855/2021	EPI_ISL_4152599
LC0202850	hCoV-19/USA/CA-CDC-LC0202850/2021	EPI_ISL_4152609
LC0202685	hCoV-19/USA/KY-CDC-LC0202685/2021	EPI_ISL_4152618
LC0202688	hCoV-19/USA/KY-CDC-LC0202688/2021	EPI_ISL_4152620
LC0946192	hCoV-19/USA/NY-CDC-LC0946192/2022	EPI_ISL_16089011
LC0946057	hCoV-19/USA/MD-CDC-LC0946057/2022	EPI_ISL_16089012
LC0202849	hCoV-19/USA/CA-CDC-LC0202849/2021	EPI_ISL_4152600
LC0202848	hCoV-19/USA/CA-CDC-LC0202848/2021	EPI_ISL_4152601
LC0202846	hCoV-19/USA/CA-CDC-LC0202846/2021	EPI_ISL_4152608
LC0202822	hCoV-19/USA/CA-CDC-LC0202822/2021	EPI_ISL_4152604
LC0202858	hCoV-19/USA/CA-CDC-LC0202858/2021	EPI_ISL_4152605
LC0202823	hCoV-19/USA/CA-CDC-LC0202823/2021	EPI_ISL_4152610
LC0202720	hCoV-19/USA/KY-CDC-LC0202720/2021	EPI_ISL_4152624
LC0202856	hCoV-19/USA/CA-CDC-LC0202856/2021	EPI_ISL_4152606
LC0202678	hCoV-19/USA/KY-CDC-LC0202678/2021	EPI_ISL_4152622
LC0202859	hCoV-19/USA/CA-CDC-LC0202859/2021	EPI_ISL_4152607
LC0202824	hCoV-19/USA/CA-CDC-LC0202824/2021	EPI_ISL_4152613
LC0202854	hCoV-19/USA/CA-CDC-LC0202854/2021	EPI_ISL_4152611
LC0202656	hCoV-19/USA/IN-CDC-LC0202656/2021	EPI_ISL_4152616
LC0202922	hCoV-19/USA/KY-CDC-LC0202922/2021	EPI_ISL_4152628
LC0946254	hCoV-19/USA/NY-CDC-LC0946254/2022	EPI_ISL_16089013
LC0202825	hCoV-19/USA/CA-CDC-LC0202825/2021	EPI_ISL_4152612
LC0202821	hCoV-19/USA/CA-CDC-LC0202821/2021	EPI_ISL_4152614
LC0946194	hCoV-19/USA/NY-CDC-LC0946194/2022	EPI_ISL_16089014
LC0202670	hCoV-19/USA/KY-CDC-LC0202670/2021	EPI_ISL_4152615
LC0946209	hCoV-19/USA/NY-CDC-LC0946209/2022	EPI_ISL_16089015
LC0946309	hCoV-19/USA/NJ-CDC-LC0946309/2022	EPI_ISL_16089016
LC0202684	hCoV-19/USA/KY-CDC-LC0202684/2021	EPI_ISL_4152619
LC0202673	hCoV-19/USA/IN-CDC-LC0202673/2021	EPI_ISL_4152632
LC0202680	hCoV-19/USA/KY-CDC-LC0202680/2021	EPI_ISL_4152621
LC0202497	hCoV-19/USA/CA-CDC-LC0202497/2021	EPI_ISL_4152643
LC0202921	hCoV-19/USA/KY-CDC-LC0202921/2021	EPI_ISL_4152625
LC0943713	hCoV-19/USA/NJ-CDC-LC0943713/2022	EPI_ISL_16089017
LC0202686	hCoV-19/USA/KY-CDC-LC0202686/2021	EPI_ISL_4152626
LC0203005	hCoV-19/USA/CA-CDC-LC0203005/2021	EPI_ISL_4152646
LC0945149	hCoV-19/USA/CA-CDC-LC0945149/2022	EPI_ISL_16089018
LC0202920	hCoV-19/USA/KY-CDC-LC0202920/2021	EPI_ISL_4152627
LC0202923	hCoV-19/USA/KY-CDC-LC0202923/2021	EPI_ISL_4152629
LC0202718	hCoV-19/USA/IN-CDC-LC0202718/2021	EPI_ISL_4152630
LC0202653	hCoV-19/USA/KY-CDC-LC0202653/2021	EPI_ISL_4152634
LC0202679	hCoV-19/USA/KY-CDC-LC0202679/2021	EPI_ISL_4152633
LC0202452	hCoV-19/USA/WV-CDC-LC0202452/2021	EPI_ISL_4152650
LC0202677	hCoV-19/USA/WV-CDC-LC0202677/2021	EPI_ISL_4152654
LC0202658	hCoV-19/USA/IN-CDC-LC0202658/2021	EPI_ISL_4152637
LC0202511	hCoV-19/USA/CA-CDC-LC0202511/2021	EPI_ISL_4152644
LC0202760	hCoV-19/USA/CA-CDC-LC0202760/2021	EPI_ISL_4152656
LC0944920	hCoV-19/USA/CA-CDC-LC0944920/2022	EPI_ISL_16089019
LC0202657	hCoV-19/USA/IN-CDC-LC0202657/2021	EPI_ISL_4152638
LC0202512	hCoV-19/USA/CA-CDC-LC0202512/2021	EPI_ISL_4152645
LC0203004	hCoV-19/USA/IL-CDC-LC0203004/2021	EPI_ISL_4152642
LC0202458	hCoV-19/USA/WV-CDC-LC0202458/2021	EPI_ISL_4152651
LC0202483	hCoV-19/USA/KS-CDC-LC0202483/2021	EPI_ISL_4152661
LC0202518	hCoV-19/USA/CA-CDC-LC0202518/2021	EPI_ISL_4152647
LC0202481	hCoV-19/USA/NM-CDC-LC0202481/2021	EPI_ISL_4152672
LC0945943	hCoV-19/USA/NC-CDC-LC0945943/2022	EPI_ISL_16089020
LC0203007	hCoV-19/USA/CA-CDC-LC0203007/2021	EPI_ISL_4152649
LC0202967	hCoV-19/USA/TX-CDC-LC0202967/2021	EPI_ISL_4152663
LC0202450	hCoV-19/USA/WV-CDC-LC0202450/2021	EPI_ISL_4152653
LC0202457	hCoV-19/USA/WV-CDC-LC0202457/2021	EPI_ISL_4152655
LC0202773	hCoV-19/USA/CA-CDC-LC0202773/2021	EPI_ISL_4152657
LC0202775	hCoV-19/USA/CA-CDC-LC0202775/2021	EPI_ISL_4152658
LC0202898	hCoV-19/USA/CA-CDC-LC0202898/2021	EPI_ISL_4152659
LC0202463	hCoV-19/USA/PA-CDC-LC0202463/2021	EPI_ISL_4152666
LC0202901	hCoV-19/USA/CA-CDC-LC0202901/2021	EPI_ISL_4152660
LC0202462	hCoV-19/USA/OH-CDC-LC0202462/2021	EPI_ISL_4152667
LC0202733	hCoV-19/USA/CA-CDC-LC0202733/2021	EPI_ISL_4152678
LC0202965	hCoV-19/USA/TX-CDC-LC0202965/2021	EPI_ISL_4152664
LC0202459	hCoV-19/USA/PA-CDC-LC0202459/2021	EPI_ISL_4152665
LC0202845	hCoV-19/USA/CA-CDC-LC0202845/2021	EPI_ISL_4152679
LC0202354	hCoV-19/USA/IL-CDC-LC0202354/2021	EPI_ISL_4152668
LC0202843	hCoV-19/USA/CA-CDC-LC0202843/2021	EPI_ISL_4152683
LC0202556	hCoV-19/USA/TX-CDC-LC0202556/2021	EPI_ISL_4152670
LC0202806	hCoV-19/USA/CA-CDC-LC0202806/2021	EPI_ISL_4152685
LC0945056	hCoV-19/USA/CA-CDC-LC0945056/2022	EPI_ISL_16089021
LC0202924	hCoV-19/USA/NV-CDC-LC0202924/2021	EPI_ISL_4152671
LC0202480	hCoV-19/USA/NM-CDC-LC0202480/2021	EPI_ISL_4152673
LC0202482	hCoV-19/USA/NM-CDC-LC0202482/2021	EPI_ISL_4152674
LC0202999	hCoV-19/USA/TX-CDC-LC0202999/2021	EPI_ISL_4152675
LC0945057	hCoV-19/USA/CA-CDC-LC0945057/2022	EPI_ISL_16089022
LC0203000	hCoV-19/USA/TX-CDC-LC0203000/2021	EPI_ISL_4152676
LC0203001	hCoV-19/USA/TX-CDC-LC0203001/2021	EPI_ISL_4152677
LC0945061	hCoV-19/USA/CA-CDC-LC0945061/2022	EPI_ISL_16089023
LC0202844	hCoV-19/USA/CA-CDC-LC0202844/2021	EPI_ISL_4152680
LC0945046	hCoV-19/USA/CA-CDC-LC0945046/2022	EPI_ISL_16089024
LC0202730	hCoV-19/USA/CA-CDC-LC0202730/2021	EPI_ISL_4152682
LC0202738	hCoV-19/USA/CA-CDC-LC0202738/2021	EPI_ISL_4152697
LC0202808	hCoV-19/USA/CA-CDC-LC0202808/2021	EPI_ISL_4152684
LC0202895	hCoV-19/USA/CA-CDC-LC0202895/2021	EPI_ISL_4152686
LC0202743	hCoV-19/USA/CA-CDC-LC0202743/2021	EPI_ISL_4152707
LC0202893	hCoV-19/USA/CA-CDC-LC0202893/2021	EPI_ISL_4152687
LC0202894	hCoV-19/USA/CA-CDC-LC0202894/2021	EPI_ISL_4152688
LC0202865	hCoV-19/USA/CA-CDC-LC0202865/2021	EPI_ISL_4152690
LC0202864	hCoV-19/USA/CA-CDC-LC0202864/2021	EPI_ISL_4152692
LC0202863	hCoV-19/USA/CA-CDC-LC0202863/2021	EPI_ISL_4152691
LC0202774	hCoV-19/USA/CA-CDC-LC0202774/2021	EPI_ISL_4152695
LC0202748	hCoV-19/USA/CA-CDC-LC0202748/2021	EPI_ISL_4152693
LC0202759	hCoV-19/USA/CA-CDC-LC0202759/2021	EPI_ISL_4152694
LC0202801	hCoV-19/USA/CA-CDC-LC0202801/2021	EPI_ISL_4152699
LC0202769	hCoV-19/USA/CA-CDC-LC0202769/2021	EPI_ISL_4152696
LC0202740	hCoV-19/USA/CA-CDC-LC0202740/2021	EPI_ISL_4152704
LC0202885	hCoV-19/USA/CA-CDC-LC0202885/2021	EPI_ISL_4152698
LC0202802	hCoV-19/USA/CA-CDC-LC0202802/2021	EPI_ISL_4152700
LC0202739	hCoV-19/USA/CA-CDC-LC0202739/2021	EPI_ISL_4152705
LC0945012	hCoV-19/USA/CA-CDC-LC0945012/2022	EPI_ISL_16089025
LC0202804	hCoV-19/USA/CA-CDC-LC0202804/2021	EPI_ISL_4152701
LC0202612	hCoV-19/USA/KS-CDC-LC0202612/2021	EPI_ISL_4152715
LC0202805	hCoV-19/USA/CA-CDC-LC0202805/2021	EPI_ISL_4152702
LC0202741	hCoV-19/USA/CA-CDC-LC0202741/2021	EPI_ISL_4152703
LC0202883	hCoV-19/USA/CA-CDC-LC0202883/2021	EPI_ISL_4152706
LC0202561	hCoV-19/USA/KS-CDC-LC0202561/2021	EPI_ISL_4152722
LC0202742	hCoV-19/USA/CA-CDC-LC0202742/2021	EPI_ISL_4152708
LC0202815	hCoV-19/USA/CA-CDC-LC0202815/2021	EPI_ISL_4152709
LC0202884	hCoV-19/USA/CA-CDC-LC0202884/2021	EPI_ISL_4152710
LC0202614	hCoV-19/USA/MO-CDC-LC0202614/2021	EPI_ISL_4152711
LC0202600	hCoV-19/USA/KS-CDC-LC0202600/2021	EPI_ISL_4152723
LC0202607	hCoV-19/USA/MO-CDC-LC0202607/2021	EPI_ISL_4152712
LC0202596	hCoV-19/USA/NE-CDC-LC0202596/2021	EPI_ISL_4152726
LC0945064	hCoV-19/USA/CA-CDC-LC0945064/2022	EPI_ISL_16089027
LC0202557	hCoV-19/USA/MO-CDC-LC0202557/2021	EPI_ISL_4152713
LC0202554	hCoV-19/USA/KS-CDC-LC0202554/2021	EPI_ISL_4152717
LC0945002	hCoV-19/USA/CA-CDC-LC0945002/2022	EPI_ISL_16089028
LC0202610	hCoV-19/USA/KS-CDC-LC0202610/2021	EPI_ISL_4152714
LC0202611	hCoV-19/USA/KS-CDC-LC0202611/2021	EPI_ISL_4152716
LC0945011	hCoV-19/USA/CA-CDC-LC0945011/2022	EPI_ISL_16089029
LC0202606	hCoV-19/USA/MO-CDC-LC0202606/2021	EPI_ISL_4152718
LC0202603	hCoV-19/USA/MO-CDC-LC0202603/2021	EPI_ISL_4152719
LC0202604	hCoV-19/USA/MO-CDC-LC0202604/2021	EPI_ISL_4152725
LC0202605	hCoV-19/USA/MO-CDC-LC0202605/2021	EPI_ISL_4152720
LC0203002	hCoV-19/USA/TX-CDC-LC0203002/2021	EPI_ISL_4152728
LC0202613	hCoV-19/USA/KS-CDC-LC0202613/2021	EPI_ISL_4152721
LC0202599	hCoV-19/USA/KS-CDC-LC0202599/2021	EPI_ISL_4152724
LC0202473	hCoV-19/USA/CA-CDC-LC0202473/2021	EPI_ISL_4152738
LC0945005	hCoV-19/USA/CA-CDC-LC0945005/2022	EPI_ISL_16089030
LC0202998	hCoV-19/USA/TX-CDC-LC0202998/2021	EPI_ISL_4152727
LC0202477	hCoV-19/USA/CA-CDC-LC0202477/2021	EPI_ISL_4152736
LC0202467	hCoV-19/USA/CA-CDC-LC0202467/2021	EPI_ISL_4152741
LC0202601	hCoV-19/USA/TX-CDC-LC0202601/2021	EPI_ISL_4152729
LC0202466	hCoV-19/USA/CA-CDC-LC0202466/2021	EPI_ISL_4152742
LC0202963	hCoV-19/USA/NM-CDC-LC0202963/2021	EPI_ISL_4152730
LC0202564	hCoV-19/USA/UT-CDC-LC0202564/2021	EPI_ISL_4152731
LC0202474	hCoV-19/USA/CA-CDC-LC0202474/2021	EPI_ISL_4152737
LC0202565	hCoV-19/USA/UT-CDC-LC0202565/2021	EPI_ISL_4152732
LC0202569	hCoV-19/USA/NE-CDC-LC0202569/2021	EPI_ISL_4152744
LC0202471	hCoV-19/USA/HI-CDC-LC0202471/2021	EPI_ISL_4152733
LC0202470	hCoV-19/USA/CA-CDC-LC0202470/2021	EPI_ISL_4152735
LC0202472	hCoV-19/USA/CA-CDC-LC0202472/2021	EPI_ISL_4152734
LC0202987	hCoV-19/USA/CO-CDC-LC0202987/2021	EPI_ISL_4152753
LC0202468	hCoV-19/USA/CA-CDC-LC0202468/2021	EPI_ISL_4152739
LC0202465	hCoV-19/USA/CA-CDC-LC0202465/2021	EPI_ISL_4152740
LC0202597	hCoV-19/USA/KS-CDC-LC0202597/2021	EPI_ISL_4152743
LC0202551	hCoV-19/USA/NV-CDC-LC0202551/2021	EPI_ISL_4152752
LC0202553	hCoV-19/USA/NV-CDC-LC0202553/2021	EPI_ISL_4152745
LC0202536	hCoV-19/USA/AZ-CDC-LC0202536/2021	EPI_ISL_4152746
LC0202941	hCoV-19/USA/NV-CDC-LC0202941/2021	EPI_ISL_4152750
LC0202618	hCoV-19/USA/TX-CDC-LC0202618/2021	EPI_ISL_4152747
LC0202946	hCoV-19/USA/AZ-CDC-LC0202946/2021	EPI_ISL_4152748
LC0202527	hCoV-19/USA/AZ-CDC-LC0202527/2021	EPI_ISL_4152761
LC0202550	hCoV-19/USA/NV-CDC-LC0202550/2021	EPI_ISL_4152751
LC0202959	hCoV-19/USA/TX-CDC-LC0202959/2021	EPI_ISL_4152766
LC0202532	hCoV-19/USA/AZ-CDC-LC0202532/2021	EPI_ISL_4152754
LC0202935	hCoV-19/USA/TX-CDC-LC0202935/2021	EPI_ISL_4152767
LC0202528	hCoV-19/USA/AZ-CDC-LC0202528/2021	EPI_ISL_4152755
LC0202529	hCoV-19/USA/AZ-CDC-LC0202529/2021	EPI_ISL_4152756
LC0202944	hCoV-19/USA/AZ-CDC-LC0202944/2021	EPI_ISL_4152757
LC0202521	hCoV-19/USA/AZ-CDC-LC0202521/2021	EPI_ISL_4152763
LC0202942	hCoV-19/USA/NV-CDC-LC0202942/2021	EPI_ISL_4152758
LC0202952	hCoV-19/USA/NV-CDC-LC0202952/2021	EPI_ISL_4152759
LC0202526	hCoV-19/USA/AZ-CDC-LC0202526/2021	EPI_ISL_4152762
LC0202533	hCoV-19/USA/AZ-CDC-LC0202533/2021	EPI_ISL_4152764
LC0202956	hCoV-19/USA/TX-CDC-LC0202956/2021	EPI_ISL_4152765
LC0202616	hCoV-19/USA/TX-CDC-LC0202616/2021	EPI_ISL_4152769
LC0202501	hCoV-19/USA/CA-CDC-LC0202501/2021	EPI_ISL_4152776
LC0202548	hCoV-19/USA/UT-CDC-LC0202548/2021	EPI_ISL_4152770
LC0202624	hCoV-19/USA/UT-CDC-LC0202624/2021	EPI_ISL_4152771
LC0202626	hCoV-19/USA/UT-CDC-LC0202626/2021	EPI_ISL_4152772
LC0202625	hCoV-19/USA/UT-CDC-LC0202625/2021	EPI_ISL_4152773
LC0202957	hCoV-19/USA/TX-CDC-LC0202957/2021	EPI_ISL_4152774
LC0202953	hCoV-19/USA/TX-CDC-LC0202953/2021	EPI_ISL_4152775
LC0202592	hCoV-19/USA/CA-CDC-LC0202592/2021	EPI_ISL_4152778
LC0202993	hCoV-19/USA/CA-CDC-LC0202993/2021	EPI_ISL_4152779
LC0202982	hCoV-19/USA/CA-CDC-LC0202982/2021	EPI_ISL_4152777
LC0202505	hCoV-19/USA/CA-CDC-LC0202505/2021	EPI_ISL_4152786
LC0202583	hCoV-19/USA/TX-CDC-LC0202583/2021	EPI_ISL_4152805
LC0202484	hCoV-19/USA/CA-CDC-LC0202484/2021	EPI_ISL_4152780
LC0944808	hCoV-19/USA/CA-CDC-LC0944808/2022	EPI_ISL_16089031
LC0202485	hCoV-19/USA/CA-CDC-LC0202485/2021	EPI_ISL_4152781
LC0202503	hCoV-19/USA/CA-CDC-LC0202503/2021	EPI_ISL_4152782
LC0202590	hCoV-19/USA/CA-CDC-LC0202590/2021	EPI_ISL_4152793
LC0202988	hCoV-19/USA/CA-CDC-LC0202988/2021	EPI_ISL_4152783
LC0202931	hCoV-19/USA/TX-CDC-LC0202931/2021	EPI_ISL_4152802
LC0202504	hCoV-19/USA/CA-CDC-LC0202504/2021	EPI_ISL_4152784
LC0202506	hCoV-19/USA/CA-CDC-LC0202506/2021	EPI_ISL_4152785
LC0202994	hCoV-19/USA/CA-CDC-LC0202994/2021	EPI_ISL_4152787
LC0202989	hCoV-19/USA/CA-CDC-LC0202989/2021	EPI_ISL_4152788
LC0202997	hCoV-19/USA/CA-CDC-LC0202997/2021	EPI_ISL_4152789
LC0943877	hCoV-19/USA/CT-CDC-LC0943877/2022	EPI_ISL_16089032
LC0202486	hCoV-19/USA/HI-CDC-LC0202486/2021	EPI_ISL_4152792
LC0202983	hCoV-19/USA/CA-CDC-LC0202983/2021	EPI_ISL_4152794
LC0202594	hCoV-19/USA/HI-CDC-LC0202594/2021	EPI_ISL_4152795
LC0202591	hCoV-19/USA/CA-CDC-LC0202591/2021	EPI_ISL_4152796
LC0202258	hCoV-19/USA/WA-CDC-LC0202258/2021	EPI_ISL_4152820
LC0202305	hCoV-19/USA/WA-CDC-LC0202305/2021	EPI_ISL_4152821
LC0202489	hCoV-19/USA/KS-CDC-LC0202489/2021	EPI_ISL_4152797
LC0202488	hCoV-19/USA/MO-CDC-LC0202488/2021	EPI_ISL_4152798
LC0202490	hCoV-19/USA/MO-CDC-LC0202490/2021	EPI_ISL_4152799
LC0202940	hCoV-19/USA/TX-CDC-LC0202940/2021	EPI_ISL_4152800
LC0202585	hCoV-19/USA/TX-CDC-LC0202585/2021	EPI_ISL_4152801
LC0202933	hCoV-19/USA/TX-CDC-LC0202933/2021	EPI_ISL_4152803
LC0202582	hCoV-19/USA/TX-CDC-LC0202582/2021	EPI_ISL_4152804
LC0945151	hCoV-19/USA/CA-CDC-LC0945151/2022	EPI_ISL_16089033
LC0202936	hCoV-19/USA/TX-CDC-LC0202936/2021	EPI_ISL_4152807
LC0202932	hCoV-19/USA/TX-CDC-LC0202932/2021	EPI_ISL_4152808
LC0202617	hCoV-19/USA/TX-CDC-LC0202617/2021	EPI_ISL_4152809
LC0202255	hCoV-19/USA/AK-CDC-LC0202255/2021	EPI_ISL_4152815
LC0202938	hCoV-19/USA/TX-CDC-LC0202938/2021	EPI_ISL_4152810
LC0202615	hCoV-19/USA/TX-CDC-LC0202615/2021	EPI_ISL_4152811
LC0202524	hCoV-19/USA/NE-CDC-LC0202524/2021	EPI_ISL_4152812
LC0202260	hCoV-19/USA/AK-CDC-LC0202260/2021	EPI_ISL_4152816
LC0202251	hCoV-19/USA/AK-CDC-LC0202251/2021	EPI_ISL_4152817
LC0202954	hCoV-19/USA/TX-CDC-LC0202954/2021	EPI_ISL_4152813
LC0202261	hCoV-19/USA/AK-CDC-LC0202261/2021	EPI_ISL_4152814
LC0202313	hCoV-19/USA/WA-CDC-LC0202313/2021	EPI_ISL_4152818
LC0202323	hCoV-19/USA/WA-CDC-LC0202323/2021	EPI_ISL_4152819
LC0202303	hCoV-19/USA/WA-CDC-LC0202303/2021	EPI_ISL_4152822
LC0202328	hCoV-19/USA/WA-CDC-LC0202328/2021	EPI_ISL_4152839
LC0202312	hCoV-19/USA/WA-CDC-LC0202312/2021	EPI_ISL_4152823
LC0202325	hCoV-19/USA/WA-CDC-LC0202325/2021	EPI_ISL_4152824
LC0202314	hCoV-19/USA/CA-CDC-LC0202314/2021	EPI_ISL_4152825
LC0202283	hCoV-19/USA/ID-CDC-LC0202283/2021	EPI_ISL_4152826
LC0202268	hCoV-19/USA/WA-CDC-LC0202268/2021	EPI_ISL_4152827
LC0202321	hCoV-19/USA/WA-CDC-LC0202321/2021	EPI_ISL_4152830
LC0202288	hCoV-19/USA/WA-CDC-LC0202288/2021	EPI_ISL_4152828
LC0202263	hCoV-19/USA/WA-CDC-LC0202263/2021	EPI_ISL_4152829
LC0202308	hCoV-19/USA/WA-CDC-LC0202308/2021	EPI_ISL_4152831
LC0946316	hCoV-19/USA/RI-CDC-LC0946316/2022	EPI_ISL_16089034
LC0202298	hCoV-19/USA/WA-CDC-LC0202298/2021	EPI_ISL_4152832
LC0202306	hCoV-19/USA/WA-CDC-LC0202306/2021	EPI_ISL_4152833
LC0202322	hCoV-19/USA/WA-CDC-LC0202322/2021	EPI_ISL_4152834
LC0202310	hCoV-19/USA/OR-CDC-LC0202310/2021	EPI_ISL_4152835
LC0202311	hCoV-19/USA/WA-CDC-LC0202311/2021	EPI_ISL_4152836
LC0202307	hCoV-19/USA/WA-CDC-LC0202307/2021	EPI_ISL_4152837
LC0202332	hCoV-19/USA/WA-CDC-LC0202332/2021	EPI_ISL_4152842
LC0202244	hCoV-19/USA/WA-CDC-LC0202244/2021	EPI_ISL_4152838
LC0202336	hCoV-19/USA/OR-CDC-LC0202336/2021	EPI_ISL_4152840
LC0202292	hCoV-19/USA/OR-CDC-LC0202292/2021	EPI_ISL_4152845
LC0203674	hCoV-19/USA/TX-CDC-LC0203674/2021	EPI_ISL_4152846
LC0202329	hCoV-19/USA/OR-CDC-LC0202329/2021	EPI_ISL_4152841
LC0203520	hCoV-19/USA/TX-CDC-LC0203520/2021	EPI_ISL_4152849
LC0203652	hCoV-19/USA/AR-CDC-LC0203652/2021	EPI_ISL_4152855
LC0203539	hCoV-19/USA/AZ-CDC-LC0203539/2021	EPI_ISL_4152864
LC0202295	hCoV-19/USA/OR-CDC-LC0202295/2021	EPI_ISL_4152843
LC0203655	hCoV-19/USA/AR-CDC-LC0203655/2021	EPI_ISL_4152858
LC0203661	hCoV-19/USA/NV-CDC-LC0203661/2021	EPI_ISL_4152848
LC0203497	hCoV-19/USA/AZ-CDC-LC0203497/2021	EPI_ISL_4152852
LC0203668	hCoV-19/USA/AZ-CDC-LC0203668/2021	EPI_ISL_4152869
LC0203519	hCoV-19/USA/TX-CDC-LC0203519/2021	EPI_ISL_4152850
LC0203498	hCoV-19/USA/AZ-CDC-LC0203498/2021	EPI_ISL_4152851
LC0203521	hCoV-19/USA/TX-CDC-LC0203521/2021	EPI_ISL_4152853
LC0203656	hCoV-19/USA/TX-CDC-LC0203656/2021	EPI_ISL_4152854
LC0203496	hCoV-19/USA/AZ-CDC-LC0203496/2021	EPI_ISL_4152861
LC0946152	hCoV-19/USA/RI-CDC-LC0946152/2022	EPI_ISL_16089035
LC0203647	hCoV-19/USA/AR-CDC-LC0203647/2021	EPI_ISL_4152856
LC0203646	hCoV-19/USA/AR-CDC-LC0203646/2021	EPI_ISL_4152857
LC0203534	hCoV-19/USA/AZ-CDC-LC0203534/2021	EPI_ISL_4152868
LC0203650	hCoV-19/USA/AR-CDC-LC0203650/2021	EPI_ISL_4152873
LC0203561	hCoV-19/USA/CA-CDC-LC0203561/2021	EPI_ISL_4152886
LC0203670	hCoV-19/USA/AZ-CDC-LC0203670/2021	EPI_ISL_4152859
LC0203624	hCoV-19/USA/AZ-CDC-LC0203624/2021	EPI_ISL_4152860
LC0203538	hCoV-19/USA/AZ-CDC-LC0203538/2021	EPI_ISL_4152865
LC0203499	hCoV-19/USA/TX-CDC-LC0203499/2021	EPI_ISL_4152862
LC0203536	hCoV-19/USA/AZ-CDC-LC0203536/2021	EPI_ISL_4152863
LC0203535	hCoV-19/USA/AZ-CDC-LC0203535/2021	EPI_ISL_4152866
LC0946339	hCoV-19/USA/RI-CDC-LC0946339/2022	EPI_ISL_16089036
LC0203574	hCoV-19/USA/AZ-CDC-LC0203574/2021	EPI_ISL_4152867
LC0203653	hCoV-19/USA/OK-CDC-LC0203653/2021	EPI_ISL_4152882
LC0203669	hCoV-19/USA/AZ-CDC-LC0203669/2021	EPI_ISL_4152870
LC0203517	hCoV-19/USA/AR-CDC-LC0203517/2021	EPI_ISL_4152871
LC0203514	hCoV-19/USA/KS-CDC-LC0203514/2021	EPI_ISL_4152879
LC0203575	hCoV-19/USA/CA-CDC-LC0203575/2021	EPI_ISL_4152887
LC0203627	hCoV-19/USA/AZ-CDC-LC0203627/2021	EPI_ISL_4152894
LC0203645	hCoV-19/USA/AR-CDC-LC0203645/2021	EPI_ISL_4152872
LC0203518	hCoV-19/USA/AR-CDC-LC0203518/2021	EPI_ISL_4152874
LC0203554	hCoV-19/USA/CA-CDC-LC0203554/2021	EPI_ISL_4152891
LC0203622	hCoV-19/USA/UT-CDC-LC0203622/2021	EPI_ISL_4152876
LC0203531	hCoV-19/USA/CA-CDC-LC0203531/2021	EPI_ISL_4152889
LC0203623	hCoV-19/USA/UT-CDC-LC0203623/2021	EPI_ISL_4152877
LC0203620	hCoV-19/USA/UT-CDC-LC0203620/2021	EPI_ISL_4152878
LC0203551	hCoV-19/USA/TX-CDC-LC0203551/2021	EPI_ISL_4152884
LC0203515	hCoV-19/USA/KS-CDC-LC0203515/2021	EPI_ISL_4152880
LC0203543	hCoV-19/USA/KS-CDC-LC0203543/2021	EPI_ISL_4152898
LC0203649	hCoV-19/USA/OK-CDC-LC0203649/2021	EPI_ISL_4152881
LC0203583	hCoV-19/USA/CA-CDC-LC0203583/2021	EPI_ISL_4152888
LC0203553	hCoV-19/USA/TX-CDC-LC0203553/2021	EPI_ISL_4152885
LC0946185	hCoV-19/USA/NY-CDC-LC0946185/2022	EPI_ISL_16089037
LC0203528	hCoV-19/USA/CA-CDC-LC0203528/2021	EPI_ISL_4152890
LC0203530	hCoV-19/USA/CA-CDC-LC0203530/2021	EPI_ISL_4152892
LC0203579	hCoV-19/USA/NM-CDC-LC0203579/2021	EPI_ISL_4152917
LC0203626	hCoV-19/USA/NM-CDC-LC0203626/2021	EPI_ISL_4152893
LC0203630	hCoV-19/USA/AZ-CDC-LC0203630/2021	EPI_ISL_4152896
LC0203533	hCoV-19/USA/AZ-CDC-LC0203533/2021	EPI_ISL_4152920
LC0203613	hCoV-19/USA/NE-CDC-LC0203613/2021	EPI_ISL_4152899
LC0203611	hCoV-19/USA/OK-CDC-LC0203611/2021	EPI_ISL_4152907
LC0203586	hCoV-19/USA/KS-CDC-LC0203586/2021	EPI_ISL_4152900
LC0203629	hCoV-19/USA/AZ-CDC-LC0203629/2021	EPI_ISL_4152901
LC0203565	hCoV-19/USA/NV-CDC-LC0203565/2021	EPI_ISL_4152902
LC0203563	hCoV-19/USA/NV-CDC-LC0203563/2021	EPI_ISL_4152903
LC0203610	hCoV-19/USA/TX-CDC-LC0203610/2021	EPI_ISL_4152908
LC0946280	hCoV-19/USA/NJ-CDC-LC0946280/2022	EPI_ISL_16089038
LC0203619	hCoV-19/USA/AR-CDC-LC0203619/2021	EPI_ISL_4152904
LC0203615	hCoV-19/USA/TX-CDC-LC0203615/2021	EPI_ISL_4152906
LC0203609	hCoV-19/USA/TX-CDC-LC0203609/2021	EPI_ISL_4152905
LC0203608	hCoV-19/USA/TX-CDC-LC0203608/2021	EPI_ISL_4152909
LC0203614	hCoV-19/USA/TX-CDC-LC0203614/2021	EPI_ISL_4152910
LC0203612	hCoV-19/USA/KS-CDC-LC0203612/2021	EPI_ISL_4152913
LC0203566	hCoV-19/USA/NM-CDC-LC0203566/2021	EPI_ISL_4152911
LC0203507	hCoV-19/USA/TX-CDC-LC0203507/2021	EPI_ISL_4152915
LC0203567	hCoV-19/USA/AZ-CDC-LC0203567/2021	EPI_ISL_4152912
LC0203571	hCoV-19/USA/TX-CDC-LC0203571/2021	EPI_ISL_4152932
LC0203580	hCoV-19/USA/NM-CDC-LC0203580/2021	EPI_ISL_4152918
LC0203618	hCoV-19/USA/NM-CDC-LC0203618/2021	EPI_ISL_4152919
LC0203432	hCoV-19/USA/KY-CDC-LC0203432/2021	EPI_ISL_4152938
LC0203588	hCoV-19/USA/AZ-CDC-LC0203588/2021	EPI_ISL_4152921
LC0203641	hCoV-19/USA/AZ-CDC-LC0203641/2021	EPI_ISL_4152924
LC0946157	hCoV-19/USA/RI-CDC-LC0946157/2022	EPI_ISL_16089039
LC0203587	hCoV-19/USA/AZ-CDC-LC0203587/2021	EPI_ISL_4152922
LC0203638	hCoV-19/USA/AZ-CDC-LC0203638/2021	EPI_ISL_4152927
LC0203532	hCoV-19/USA/AZ-CDC-LC0203532/2021	EPI_ISL_4152923
LC0203438	hCoV-19/USA/KY-CDC-LC0203438/2021	EPI_ISL_4152937
LC0203524	hCoV-19/USA/CA-CDC-LC0203524/2021	EPI_ISL_4152946
LC0203637	hCoV-19/USA/AZ-CDC-LC0203637/2021	EPI_ISL_4152925
LC0203639	hCoV-19/USA/AZ-CDC-LC0203639/2021	EPI_ISL_4152926
LC0946320	hCoV-19/USA/CT-CDC-LC0946320/2022	EPI_ISL_16089040
LC0203643	hCoV-19/USA/AZ-CDC-LC0203643/2021	EPI_ISL_4152928
LC0203512	hCoV-19/USA/FL-CDC-LC0203512/2021	EPI_ISL_4152951
LC0203577	hCoV-19/USA/AZ-CDC-LC0203577/2021	EPI_ISL_4152929
LC0203578	hCoV-19/USA/AZ-CDC-LC0203578/2021	EPI_ISL_4152930
LC0203569	hCoV-19/USA/TX-CDC-LC0203569/2021	EPI_ISL_4152933
LC0203092	hCoV-19/USA/CO-CDC-LC0203092/2021	EPI_ISL_4152934
LC0203435	hCoV-19/USA/KY-CDC-LC0203435/2021	EPI_ISL_4152936
LC0203433	hCoV-19/USA/IN-CDC-LC0203433/2021	EPI_ISL_4152942
LC0203431	hCoV-19/USA/KY-CDC-LC0203431/2021	EPI_ISL_4152940
LC0203513	hCoV-19/USA/CA-CDC-LC0203513/2021	EPI_ISL_4152949
LC0203594	hCoV-19/USA/HI-CDC-LC0203594/2021	EPI_ISL_4152958
LC0945714	hCoV-19/USA/PA-CDC-LC0945714/2022	EPI_ISL_16089041
LC0203437	hCoV-19/USA/KY-CDC-LC0203437/2021	EPI_ISL_4152941
LC0203526	hCoV-19/USA/CA-CDC-LC0203526/2021	EPI_ISL_4152950
LC0203597	hCoV-19/USA/TX-CDC-LC0203597/2021	EPI_ISL_4152944
LC0203523	hCoV-19/USA/CA-CDC-LC0203523/2021	EPI_ISL_4152953
LC0203407	hCoV-19/USA/IN-CDC-LC0203407/2021	EPI_ISL_4152945
LC0203527	hCoV-19/USA/CA-CDC-LC0203527/2021	EPI_ISL_4152947
LC0203634	hCoV-19/USA/MO-CDC-LC0203634/2021	EPI_ISL_4152955
LC0203510	hCoV-19/USA/CA-CDC-LC0203510/2021	EPI_ISL_4152948
LC0203491	hCoV-19/USA/MO-CDC-LC0203491/2021	EPI_ISL_4152963
LC0203522	hCoV-19/USA/CA-CDC-LC0203522/2021	EPI_ISL_4152952
LC0946342	hCoV-19/USA/RI-CDC-LC0946342/2022	EPI_ISL_16089042
LC0946154	hCoV-19/USA/RI-CDC-LC0946154/2022	EPI_ISL_16089043
LC0203593	hCoV-19/USA/KS-CDC-LC0203593/2021	EPI_ISL_4152954
LC0203595	hCoV-19/USA/MO-CDC-LC0203595/2021	EPI_ISL_4152956
LC0203607	hCoV-19/USA/MO-CDC-LC0203607/2021	EPI_ISL_4152959
LC0203503	hCoV-19/USA/TX-CDC-LC0203503/2021	EPI_ISL_4152974
LC0203422	hCoV-19/USA/MO-CDC-LC0203422/2021	EPI_ISL_4152992
LC0203592	hCoV-19/USA/KS-CDC-LC0203592/2021	EPI_ISL_4152960
LC0203490	hCoV-19/USA/MO-CDC-LC0203490/2021	EPI_ISL_4152962
LC0203505	hCoV-19/USA/TX-CDC-LC0203505/2021	EPI_ISL_4152975
LC0203633	hCoV-19/USA/IA-CDC-LC0203633/2021	EPI_ISL_4152961
LC0203603	hCoV-19/USA/TX-CDC-LC0203603/2021	EPI_ISL_4152965
LC0203598	hCoV-19/USA/LA-CDC-LC0203598/2021	EPI_ISL_4152968
LC0203602	hCoV-19/USA/TX-CDC-LC0203602/2021	EPI_ISL_4152966
LC0203509	hCoV-19/USA/TX-CDC-LC0203509/2021	EPI_ISL_4152973
LC0203408	hCoV-19/USA/PA-CDC-LC0203408/2021	EPI_ISL_4152982
LC0203601	hCoV-19/USA/TX-CDC-LC0203601/2021	EPI_ISL_4152967
LC0203506	hCoV-19/USA/TX-CDC-LC0203506/2021	EPI_ISL_4152971
LC0203604	hCoV-19/USA/NE-CDC-LC0203604/2021	EPI_ISL_4152969
LC0203096	hCoV-19/USA/CO-CDC-LC0203096/2021	EPI_ISL_4152983
LC0203095	hCoV-19/USA/MN-CDC-LC0203095/2021	EPI_ISL_4152986
LC0203591	hCoV-19/USA/IA-CDC-LC0203591/2021	EPI_ISL_4152970
LC0203501	hCoV-19/USA/TX-CDC-LC0203501/2021	EPI_ISL_4152972
LC0203451	hCoV-19/USA/IL-CDC-LC0203451/2021	EPI_ISL_4152990
LC0203420	hCoV-19/USA/IL-CDC-LC0203420/2021	EPI_ISL_4152994
LC0203502	hCoV-19/USA/TX-CDC-LC0203502/2021	EPI_ISL_4152976
LC0945619	hCoV-19/USA/MA-CDC-LC0945619/2022	EPI_ISL_16089044
LC0203508	hCoV-19/USA/TX-CDC-LC0203508/2021	EPI_ISL_4152977
LC0203504	hCoV-19/USA/TX-CDC-LC0203504/2021	EPI_ISL_4152978
LC0945618	hCoV-19/USA/RI-CDC-LC0945618/2022	EPI_ISL_16089045
LC0203599	hCoV-19/USA/TX-CDC-LC0203599/2021	EPI_ISL_4152979
LC0203500	hCoV-19/USA/TX-CDC-LC0203500/2021	EPI_ISL_4152981
LC0203093	hCoV-19/USA/CO-CDC-LC0203093/2021	EPI_ISL_4152984
LC0203411	hCoV-19/USA/OH-CDC-LC0203411/2021	EPI_ISL_4153007
LC0203467	hCoV-19/USA/IN-CDC-LC0203467/2021	EPI_ISL_4153013
LC0203413	hCoV-19/USA/OH-CDC-LC0203413/2021	EPI_ISL_4153016
LC0203605	hCoV-19/USA/CA-CDC-LC0203605/2021	EPI_ISL_4152987
LC0203495	hCoV-19/USA/CA-CDC-LC0203495/2021	EPI_ISL_4152988
LC0203454	hCoV-19/USA/IL-CDC-LC0203454/2021	EPI_ISL_4152991
LC0203423	hCoV-19/USA/MO-CDC-LC0203423/2021	EPI_ISL_4152993
LC0203424	hCoV-19/USA/MO-CDC-LC0203424/2021	EPI_ISL_4152996
LC0203427	hCoV-19/USA/MO-CDC-LC0203427/2021	EPI_ISL_4152995
LC0203450	hCoV-19/USA/IL-CDC-LC0203450/2021	EPI_ISL_4152998
LC0203452	hCoV-19/USA/IL-CDC-LC0203452/2021	EPI_ISL_4152999
LC0203448	hCoV-19/USA/IL-CDC-LC0203448/2021	EPI_ISL_4153000
LC0203468	hCoV-19/USA/OH-CDC-LC0203468/2021	EPI_ISL_4153001
LC0203398	hCoV-19/USA/OH-CDC-LC0203398/2021	EPI_ISL_4153002
LC0203397	hCoV-19/USA/OH-CDC-LC0203397/2021	EPI_ISL_4153003
LC0203396	hCoV-19/USA/OH-CDC-LC0203396/2021	EPI_ISL_4153005
LC0203395	hCoV-19/USA/OH-CDC-LC0203395/2021	EPI_ISL_4153004
LC0203088	hCoV-19/USA/OK-CDC-LC0203088/2021	EPI_ISL_4153008
LC0203412	hCoV-19/USA/OH-CDC-LC0203412/2021	EPI_ISL_4153006
LC0945628	hCoV-19/USA/RI-CDC-LC0945628/2022	EPI_ISL_16089046
LC0203417	hCoV-19/USA/KY-CDC-LC0203417/2021	EPI_ISL_4153009
LC0203463	hCoV-19/USA/WV-CDC-LC0203463/2021	EPI_ISL_4153030
LC0203416	hCoV-19/USA/KY-CDC-LC0203416/2021	EPI_ISL_4153010
LC0203415	hCoV-19/USA/KY-CDC-LC0203415/2021	EPI_ISL_4153014
LC0203414	hCoV-19/USA/KY-CDC-LC0203414/2021	EPI_ISL_4153011
LC0203404	hCoV-19/USA/OH-CDC-LC0203404/2021	EPI_ISL_4153015
LC0203470	hCoV-19/USA/OH-CDC-LC0203470/2021	EPI_ISL_4153017
LC0203464	hCoV-19/USA/WV-CDC-LC0203464/2021	EPI_ISL_4153031
LC0203484	hCoV-19/USA/OH-CDC-LC0203484/2021	EPI_ISL_4153018
LC0203483	hCoV-19/USA/OH-CDC-LC0203483/2021	EPI_ISL_4153019
LC0203461	hCoV-19/USA/WV-CDC-LC0203461/2021	EPI_ISL_4153034
LC0203082	hCoV-19/USA/KS-CDC-LC0203082/2021	EPI_ISL_4153020
LC0203478	hCoV-19/USA/KY-CDC-LC0203478/2021	EPI_ISL_4153021
LC0203477	hCoV-19/USA/KY-CDC-LC0203477/2021	EPI_ISL_4153022
LC0203480	hCoV-19/USA/KY-CDC-LC0203480/2021	EPI_ISL_4153023
LC0203479	hCoV-19/USA/KY-CDC-LC0203479/2021	EPI_ISL_4153024
LC0203476	hCoV-19/USA/KY-CDC-LC0203476/2021	EPI_ISL_4153026
LC0203482	hCoV-19/USA/IN-CDC-LC0203482/2021	EPI_ISL_4153028
LC0203456	hCoV-19/USA/WV-CDC-LC0203456/2021	EPI_ISL_4153032
LC0203459	hCoV-19/USA/WV-CDC-LC0203459/2021	EPI_ISL_4153033
LC0203400	hCoV-19/USA/PA-CDC-LC0203400/2021	EPI_ISL_4153035
LC0203460	hCoV-19/USA/WV-CDC-LC0203460/2021	EPI_ISL_4153036
LC0203442	hCoV-19/USA/PA-CDC-LC0203442/2021	EPI_ISL_4153037
LC0203447	hCoV-19/USA/OH-CDC-LC0203447/2021	EPI_ISL_4153038
LC0946180	hCoV-19/USA/RI-CDC-LC0946180/2022	EPI_ISL_16089047
LC0203184	hCoV-19/USA/ID-CDC-LC0203184/2021	EPI_ISL_4153050
LC0203421	hCoV-19/USA/PA-CDC-LC0203421/2021	EPI_ISL_4153039
LC0203113	hCoV-19/USA/WA-CDC-LC0203113/2021	EPI_ISL_4153040
LC0203033	hCoV-19/USA/LA-CDC-LC0203033/2021	EPI_ISL_4153043
LC0203187	hCoV-19/USA/OR-CDC-LC0203187/2021	EPI_ISL_4153041
LC0203028	hCoV-19/USA/TX-CDC-LC0203028/2021	EPI_ISL_4153044
LC0203191	hCoV-19/USA/ID-CDC-LC0203191/2021	EPI_ISL_4153057
LC0203024	hCoV-19/USA/AR-CDC-LC0203024/2021	EPI_ISL_4153042
LC0945716	hCoV-19/USA/DE-CDC-LC0945716/2022	EPI_ISL_16089048
LC0203074	hCoV-19/USA/TX-CDC-LC0203074/2021	EPI_ISL_4153045
LC0203029	hCoV-19/USA/CO-CDC-LC0203029/2021	EPI_ISL_4153046
LC0203245	hCoV-19/USA/OR-CDC-LC0203245/2021	EPI_ISL_4153059
LC0203250	hCoV-19/USA/OR-CDC-LC0203250/2021	EPI_ISL_4153070
LC0203030	hCoV-19/USA/CO-CDC-LC0203030/2021	EPI_ISL_4153047
LC0203182	hCoV-19/USA/OR-CDC-LC0203182/2021	EPI_ISL_4153048
LC0203165	hCoV-19/USA/ID-CDC-LC0203165/2021	EPI_ISL_4153060
LC0203183	hCoV-19/USA/OR-CDC-LC0203183/2021	EPI_ISL_4153049
LC0203302	hCoV-19/USA/WA-CDC-LC0203302/2021	EPI_ISL_4153051
LC0203222	hCoV-19/USA/CA-CDC-LC0203222/2021	EPI_ISL_4153062
LC0203164	hCoV-19/USA/WA-CDC-LC0203164/2021	EPI_ISL_4153072
LC0203161	hCoV-19/USA/OR-CDC-LC0203161/2021	EPI_ISL_4153075
LC0203357	hCoV-19/USA/WA-CDC-LC0203357/2021	EPI_ISL_4153052
LC0203382	hCoV-19/USA/OR-CDC-LC0203382/2021	EPI_ISL_4153078
LC0203220	hCoV-19/USA/WA-CDC-LC0203220/2021	EPI_ISL_4153079
LC0945720	hCoV-19/USA/NJ-CDC-LC0945720/2022	EPI_ISL_16089049
LC0203303	hCoV-19/USA/WA-CDC-LC0203303/2021	EPI_ISL_4153053
LC0203300	hCoV-19/USA/WA-CDC-LC0203300/2021	EPI_ISL_4153054
LC0946175	hCoV-19/USA/NJ-CDC-LC0946175/2022	EPI_ISL_16089050
LC0203301	hCoV-19/USA/WA-CDC-LC0203301/2021	EPI_ISL_4153055
LC0203189	hCoV-19/USA/ID-CDC-LC0203189/2021	EPI_ISL_4153056
LC0203190	hCoV-19/USA/ID-CDC-LC0203190/2021	EPI_ISL_4153058
LC0203166	hCoV-19/USA/ID-CDC-LC0203166/2021	EPI_ISL_4153061
LC0203246	hCoV-19/USA/OR-CDC-LC0203246/2021	EPI_ISL_4153069
LC0945617	hCoV-19/USA/NJ-CDC-LC0945617/2022	EPI_ISL_16089051
LC0203218	hCoV-19/USA/WA-CDC-LC0203218/2021	EPI_ISL_4153064
LC0946190	hCoV-19/USA/NJ-CDC-LC0946190/2022	EPI_ISL_16089052
LC0203384	hCoV-19/USA/OR-CDC-LC0203384/2021	EPI_ISL_4153065
LC0203203	hCoV-19/USA/OR-CDC-LC0203203/2021	EPI_ISL_4153066
LC0203244	hCoV-19/USA/OR-CDC-LC0203244/2021	EPI_ISL_4153068
LC0203216	hCoV-19/USA/OR-CDC-LC0203216/2021	EPI_ISL_4153071
LC0203212	hCoV-19/USA/OR-CDC-LC0203212/2021	EPI_ISL_4153076
LC0203169	hCoV-19/USA/OR-CDC-LC0203169/2021	EPI_ISL_4153073
LC0203163	hCoV-19/USA/WA-CDC-LC0203163/2021	EPI_ISL_4153074
LC0203353	hCoV-19/USA/WA-CDC-LC0203353/2021	EPI_ISL_4153085
LC0203213	hCoV-19/USA/OR-CDC-LC0203213/2021	EPI_ISL_4153077
LC0203102	hCoV-19/USA/OK-CDC-LC0203102/2021	EPI_ISL_4153098
LC0203126	hCoV-19/USA/OR-CDC-LC0203126/2021	EPI_ISL_4153110
LC0203388	hCoV-19/USA/WA-CDC-LC0203388/2021	EPI_ISL_4153080
LC0203352	hCoV-19/USA/WA-CDC-LC0203352/2021	EPI_ISL_4153087
LC0203314	hCoV-19/USA/IL-CDC-LC0203314/2021	EPI_ISL_4153092
LC0945721	hCoV-19/USA/NY-CDC-LC0945721/2022	EPI_ISL_16089053
LC0203078	hCoV-19/USA/TX-CDC-LC0203078/2021	EPI_ISL_4153081
LC0203077	hCoV-19/USA/TX-CDC-LC0203077/2021	EPI_ISL_4153082
LC0203383	hCoV-19/USA/OR-CDC-LC0203383/2021	EPI_ISL_4153099
LC0203181	hCoV-19/USA/WA-CDC-LC0203181/2021	EPI_ISL_4153103
LC0203080	hCoV-19/USA/TX-CDC-LC0203080/2021	EPI_ISL_4153083
LC0203076	hCoV-19/USA/TX-CDC-LC0203076/2021	EPI_ISL_4153084
LC0203315	hCoV-19/USA/IL-CDC-LC0203315/2021	EPI_ISL_4153091
LC0203322	hCoV-19/USA/IL-CDC-LC0203322/2021	EPI_ISL_4153095
LC0203259	hCoV-19/USA/OR-CDC-LC0203259/2021	EPI_ISL_4153105
LC0203358	hCoV-19/USA/OR-CDC-LC0203358/2021	EPI_ISL_4153086
LC0203392	hCoV-19/USA/WA-CDC-LC0203392/2021	EPI_ISL_4153088
LC0203391	hCoV-19/USA/OR-CDC-LC0203391/2021	EPI_ISL_4153100
LC0203356	hCoV-19/USA/OR-CDC-LC0203356/2021	EPI_ISL_4153089
LC0203079	hCoV-19/USA/TX-CDC-LC0203079/2021	EPI_ISL_4153090
LC0203320	hCoV-19/USA/IN-CDC-LC0203320/2021	EPI_ISL_4153093
LC0203308	hCoV-19/USA/OR-CDC-LC0203308/2021	EPI_ISL_4153102
LC0203172	hCoV-19/USA/ID-CDC-LC0203172/2021	EPI_ISL_4153114
LC0203115	hCoV-19/USA/ID-CDC-LC0203115/2021	EPI_ISL_4153122
LC0203207	hCoV-19/USA/IL-CDC-LC0203207/2021	EPI_ISL_4153094
LC0203180	hCoV-19/USA/OR-CDC-LC0203180/2021	EPI_ISL_4153112
LC0203140	hCoV-19/USA/ID-CDC-LC0203140/2021	EPI_ISL_4153119
LC0203121	hCoV-19/USA/WA-CDC-LC0203121/2021	EPI_ISL_4153137
LC0203254	hCoV-19/USA/WA-CDC-LC0203254/2021	EPI_ISL_4153096
LC0203173	hCoV-19/USA/ID-CDC-LC0203173/2021	EPI_ISL_4153113
LC0203310	hCoV-19/USA/OR-CDC-LC0203310/2021	EPI_ISL_4153104
LC0203176	hCoV-19/USA/OR-CDC-LC0203176/2021	EPI_ISL_4153116
LC0203306	hCoV-19/USA/OR-CDC-LC0203306/2021	EPI_ISL_4153106
LC0203179	hCoV-19/USA/OR-CDC-LC0203179/2021	EPI_ISL_4153107
LC0203127	hCoV-19/USA/OR-CDC-LC0203127/2021	EPI_ISL_4153109
LC0203363	hCoV-19/USA/WA-CDC-LC0203363/2021	EPI_ISL_4153124
LC0203117	hCoV-19/USA/ID-CDC-LC0203117/2021	EPI_ISL_4153130
LC0203235	hCoV-19/USA/WA-CDC-LC0203235/2021	EPI_ISL_4153132
LC0203135	hCoV-19/USA/OR-CDC-LC0203135/2021	EPI_ISL_4153111
LC0203137	hCoV-19/USA/ID-CDC-LC0203137/2021	EPI_ISL_4153120
LC0203171	hCoV-19/USA/ID-CDC-LC0203171/2021	EPI_ISL_4153115
LC0203139	hCoV-19/USA/ID-CDC-LC0203139/2021	EPI_ISL_4153121
LC0203237	hCoV-19/USA/OR-CDC-LC0203237/2021	EPI_ISL_4153140
LC0203328	hCoV-19/USA/OR-CDC-LC0203328/2021	EPI_ISL_4153142
LC0203133	hCoV-19/USA/ID-CDC-LC0203133/2021	EPI_ISL_4153117
LC0203134	hCoV-19/USA/OR-CDC-LC0203134/2021	EPI_ISL_4153118
LC0203366	hCoV-19/USA/OR-CDC-LC0203366/2021	EPI_ISL_4153126
LC0203238	hCoV-19/USA/WA-CDC-LC0203238/2021	EPI_ISL_4153127
LC0203116	hCoV-19/USA/ID-CDC-LC0203116/2021	EPI_ISL_4153123
LC0203359	hCoV-19/USA/OR-CDC-LC0203359/2021	EPI_ISL_4153125
LC0203274	hCoV-19/USA/WA-CDC-LC0203274/2021	EPI_ISL_4153144
LC0203234	hCoV-19/USA/WA-CDC-LC0203234/2021	EPI_ISL_4153128
LC0203109	hCoV-19/USA/WA-CDC-LC0203109/2021	EPI_ISL_4153134
LC0203118	hCoV-19/USA/ID-CDC-LC0203118/2021	EPI_ISL_4153129
LC0203119	hCoV-19/USA/ID-CDC-LC0203119/2021	EPI_ISL_4153131
LC0203111	hCoV-19/USA/WA-CDC-LC0203111/2021	EPI_ISL_4153133
LC0203232	hCoV-19/USA/WA-CDC-LC0203232/2021	EPI_ISL_4153138
LC0203362	hCoV-19/USA/WA-CDC-LC0203362/2021	EPI_ISL_4153141
LC0203110	hCoV-19/USA/WA-CDC-LC0203110/2021	EPI_ISL_4153135
LC0203299	hCoV-19/USA/OR-CDC-LC0203299/2021	EPI_ISL_4153150
LC0203368	hCoV-19/USA/OR-CDC-LC0203368/2021	EPI_ISL_4153165
LC0203253	hCoV-19/USA/WA-CDC-LC0203253/2021	EPI_ISL_4153136
LC0203374	hCoV-19/USA/OR-CDC-LC0203374/2021	EPI_ISL_4153152
LC0203369	hCoV-19/USA/MD-CDC-LC0203369/2021	EPI_ISL_4153166
LC0203211	hCoV-19/USA/OR-CDC-LC0203211/2021	EPI_ISL_4153139
LC0203326	hCoV-19/USA/OR-CDC-LC0203326/2021	EPI_ISL_4153143
LC0203330	hCoV-19/USA/OR-CDC-LC0203330/2021	EPI_ISL_4153148
LC0203339	hCoV-19/USA/WA-CDC-LC0203339/2021	EPI_ISL_4153160
LC0203332	hCoV-19/USA/OR-CDC-LC0203332/2021	EPI_ISL_4153145
LC0203367	hCoV-19/USA/OR-CDC-LC0203367/2021	EPI_ISL_4153161
LC0203101	hCoV-19/USA/MO-CDC-LC0203101/2021	EPI_ISL_4153176
LC0203284	hCoV-19/USA/WI-CDC-LC0203284/2021	EPI_ISL_4153182
LC0203334	hCoV-19/USA/OR-CDC-LC0203334/2021	EPI_ISL_4153146
LC0203278	hCoV-19/USA/WA-CDC-LC0203278/2021	EPI_ISL_4153153
LC0203333	hCoV-19/USA/OR-CDC-LC0203333/2021	EPI_ISL_4153154
LC0203370	hCoV-19/USA/OR-CDC-LC0203370/2021	EPI_ISL_4153149
LC0203486	hCoV-19/USA/OR-CDC-LC0203486/2021	EPI_ISL_4153151
LC0203331	hCoV-19/USA/OR-CDC-LC0203331/2021	EPI_ISL_4153155
LC0203125	hCoV-19/USA/OR-CDC-LC0203125/2021	EPI_ISL_4153168
LC0946313	hCoV-19/USA/DE-CDC-LC0946313/2022	EPI_ISL_16089054
LC0203275	hCoV-19/USA/WA-CDC-LC0203275/2021	EPI_ISL_4153156
LC0203260	hCoV-19/USA/ID-CDC-LC0203260/2021	EPI_ISL_4153170
LC0203156	hCoV-19/USA/ID-CDC-LC0203156/2021	EPI_ISL_4153174
LC0203336	hCoV-19/USA/OR-CDC-LC0203336/2021	EPI_ISL_4153162
LC0203226	hCoV-19/USA/OR-CDC-LC0203226/2021	EPI_ISL_4153164
LC0203488	hCoV-19/USA/OR-CDC-LC0203488/2021	EPI_ISL_4153163
LC0203372	hCoV-19/USA/WA-CDC-LC0203372/2021	EPI_ISL_4153167
LC0203283	hCoV-19/USA/WI-CDC-LC0203283/2021	EPI_ISL_4153184
LC0203198	hCoV-19/USA/ID-CDC-LC0203198/2021	EPI_ISL_4153190
LC0203144	hCoV-19/USA/MT-CDC-LC0203144/2021	EPI_ISL_4153169
LC0203158	hCoV-19/USA/MT-CDC-LC0203158/2021	EPI_ISL_4153173
LC0203016	hCoV-19/USA/NV-CDC-LC0203016/2021	EPI_ISL_4153171
LC0203153	hCoV-19/USA/WA-CDC-LC0203153/2021	EPI_ISL_4153172
LC0203377	hCoV-19/USA/WI-CDC-LC0203377/2021	EPI_ISL_4153180
LC0203282	hCoV-19/USA/WI-CDC-LC0203282/2021	EPI_ISL_4153181
LC0203157	hCoV-19/USA/MT-CDC-LC0203157/2021	EPI_ISL_4153175
LC0133333	hCoV-19/USA/KS-CDC-LC0133333/2021	EPI_ISL_4154057
LC0203228	hCoV-19/USA/WA-CDC-LC0203228/2021	EPI_ISL_4153177
LC0203055	hCoV-19/USA/OK-CDC-LC0203055/2021	EPI_ISL_4153178
LC0203295	hCoV-19/USA/IL-CDC-LC0203295/2021	EPI_ISL_4153179
LC0203293	hCoV-19/USA/WI-CDC-LC0203293/2021	EPI_ISL_4153183
LC0203285	hCoV-19/USA/WI-CDC-LC0203285/2021	EPI_ISL_4153185
LC0203264	hCoV-19/USA/ID-CDC-LC0203264/2021	EPI_ISL_4153192
LC0203379	hCoV-19/USA/IL-CDC-LC0203379/2021	EPI_ISL_4153186
LC0203262	hCoV-19/USA/AK-CDC-LC0203262/2021	EPI_ISL_4153187
LC0203197	hCoV-19/USA/ID-CDC-LC0203197/2021	EPI_ISL_4153188
LC0203267	hCoV-19/USA/ID-CDC-LC0203267/2021	EPI_ISL_4153189
LC0203147	hCoV-19/USA/MT-CDC-LC0203147/2021	EPI_ISL_4153201
LC0203269	hCoV-19/USA/ID-CDC-LC0203269/2021	EPI_ISL_4153191
LC0203351	hCoV-19/USA/WA-CDC-LC0203351/2021	EPI_ISL_4153206
LC0203721	hCoV-19/USA/MO-CDC-LC0203721/2021	EPI_ISL_4153219
LC0203735	hCoV-19/USA/MO-CDC-LC0203735/2021	EPI_ISL_4153221
LC0203266	hCoV-19/USA/ID-CDC-LC0203266/2021	EPI_ISL_4153193
LC0203350	hCoV-19/USA/WA-CDC-LC0203350/2021	EPI_ISL_4153198
LC0203731	hCoV-19/USA/MO-CDC-LC0203731/2021	EPI_ISL_4153210
LC0203268	hCoV-19/USA/ID-CDC-LC0203268/2021	EPI_ISL_4153194
LC0203230	hCoV-19/USA/WA-CDC-LC0203230/2021	EPI_ISL_4153196
LC0203151	hCoV-19/USA/MT-CDC-LC0203151/2021	EPI_ISL_4153202
LC0946286	hCoV-19/USA/NJ-CDC-LC0946286/2022	EPI_ISL_16089055
LC0203150	hCoV-19/USA/MT-CDC-LC0203150/2021	EPI_ISL_4153199
LC0203343	hCoV-19/USA/WA-CDC-LC0203343/2021	EPI_ISL_4153205
LC0203148	hCoV-19/USA/MT-CDC-LC0203148/2021	EPI_ISL_4153200
LC0203734	hCoV-19/USA/NE-CDC-LC0203734/2021	EPI_ISL_4153213
LC0203149	hCoV-19/USA/MT-CDC-LC0203149/2021	EPI_ISL_4153203
LC0203344	hCoV-19/USA/WA-CDC-LC0203344/2021	EPI_ISL_4153204
LC0203347	hCoV-19/USA/WA-CDC-LC0203347/2021	EPI_ISL_4153208
LC0203152	hCoV-19/USA/WA-CDC-LC0203152/2021	EPI_ISL_4153209
LC0203700	hCoV-19/USA/MO-CDC-LC0203700/2021	EPI_ISL_4153223
LC0203744	hCoV-19/USA/MO-CDC-LC0203744/2021	EPI_ISL_4153211
LC0203682	hCoV-19/USA/KS-CDC-LC0203682/2021	EPI_ISL_4153215
LC0203714	hCoV-19/USA/MO-CDC-LC0203714/2021	EPI_ISL_4153224
LC0204721	hCoV-19/USA/TX-CDC-LC0204721/2021	EPI_ISL_4153237
LC0203745	hCoV-19/USA/MO-CDC-LC0203745/2021	EPI_ISL_4153216
LC0203724	hCoV-19/USA/KS-CDC-LC0203724/2021	EPI_ISL_4153218
LC0203767	hCoV-19/USA/MO-CDC-LC0203767/2021	EPI_ISL_4153217
LC0204707	hCoV-19/USA/TX-CDC-LC0204707/2021	EPI_ISL_4153231
LC0203741	hCoV-19/USA/KS-CDC-LC0203741/2021	EPI_ISL_4153220
LC0203699	hCoV-19/USA/MO-CDC-LC0203699/2021	EPI_ISL_4153222
LC0205115	hCoV-19/USA/KS-CDC-LC0205115/2021	EPI_ISL_4153235
LC0203689	hCoV-19/USA/KS-CDC-LC0203689/2021	EPI_ISL_4153227
LC0203693	hCoV-19/USA/KS-CDC-LC0203693/2021	EPI_ISL_4153228
LC0204921	hCoV-19/USA/TX-CDC-LC0204921/2021	EPI_ISL_4153241
LC0203773	hCoV-19/USA/MO-CDC-LC0203773/2021	EPI_ISL_4153229
LC0204785	hCoV-19/USA/WV-CDC-LC0204785/2021	EPI_ISL_4153230
LC0205046	hCoV-19/USA/KS-CDC-LC0205046/2021	EPI_ISL_4153232
LC0204722	hCoV-19/USA/TX-CDC-LC0204722/2021	EPI_ISL_4153245
LC0204651	hCoV-19/USA/MO-CDC-LC0204651/2021	EPI_ISL_4153233
LC0204619	hCoV-19/USA/TX-CDC-LC0204619/2021	EPI_ISL_4153243
LC0204667	hCoV-19/USA/KS-CDC-LC0204667/2021	EPI_ISL_4153236
LC0204622	hCoV-19/USA/TX-CDC-LC0204622/2021	EPI_ISL_4153238
LC0204980	hCoV-19/USA/WV-CDC-LC0204980/2021	EPI_ISL_4153253
LC0204922	hCoV-19/USA/TX-CDC-LC0204922/2021	EPI_ISL_4153239
LC0204623	hCoV-19/USA/TX-CDC-LC0204623/2021	EPI_ISL_4153240
LC0204899	hCoV-19/USA/AR-CDC-LC0204899/2021	EPI_ISL_4153258
LC0204621	hCoV-19/USA/TX-CDC-LC0204621/2021	EPI_ISL_4153242
LC0204639	hCoV-19/USA/AZ-CDC-LC0204639/2021	EPI_ISL_4153247
LC0204624	hCoV-19/USA/TX-CDC-LC0204624/2021	EPI_ISL_4153244
LC0204625	hCoV-19/USA/TX-CDC-LC0204625/2021	EPI_ISL_4153246
LC0204973	hCoV-19/USA/WV-CDC-LC0204973/2021	EPI_ISL_4153255
LC0204753	hCoV-19/USA/OH-CDC-LC0204753/2021	EPI_ISL_4153248
LC0204703	hCoV-19/USA/TX-CDC-LC0204703/2021	EPI_ISL_4153262
LC0204900	hCoV-19/USA/AR-CDC-LC0204900/2021	EPI_ISL_4153271
LC0204787	hCoV-19/USA/OH-CDC-LC0204787/2021	EPI_ISL_4153249
LC0204754	hCoV-19/USA/OH-CDC-LC0204754/2021	EPI_ISL_4153250
LC0204902	hCoV-19/USA/TX-CDC-LC0204902/2021	EPI_ISL_4153259
LC0133246	hCoV-19/USA/MN-CDC-LC0133246/2021	EPI_ISL_4154074
LC0204792	hCoV-19/USA/WV-CDC-LC0204792/2021	EPI_ISL_4153252
LC0946288	hCoV-19/USA/NJ-CDC-LC0946288/2022	EPI_ISL_16089056
LC0204789	hCoV-19/USA/WV-CDC-LC0204789/2021	EPI_ISL_4153254
LC0204983	hCoV-19/USA/WV-CDC-LC0204983/2021	EPI_ISL_4153256
LC0204908	hCoV-19/USA/AR-CDC-LC0204908/2021	EPI_ISL_4153257
LC0204903	hCoV-19/USA/TX-CDC-LC0204903/2021	EPI_ISL_4153260
LC0204906	hCoV-19/USA/TX-CDC-LC0204906/2021	EPI_ISL_4153261
LC0204705	hCoV-19/USA/OK-CDC-LC0204705/2021	EPI_ISL_4153266
LC0204905	hCoV-19/USA/TX-CDC-LC0204905/2021	EPI_ISL_4153263
LC0204910	hCoV-19/USA/TX-CDC-LC0204910/2021	EPI_ISL_4153270
LC0204709	hCoV-19/USA/TX-CDC-LC0204709/2021	EPI_ISL_4153264
LC0204702	hCoV-19/USA/OK-CDC-LC0204702/2021	EPI_ISL_4153269
LC0204710	hCoV-19/USA/TX-CDC-LC0204710/2021	EPI_ISL_4153265
LC0133020	hCoV-19/USA/CO-CDC-LC0133020/2021	EPI_ISL_4154076
LC0204909	hCoV-19/USA/TX-CDC-LC0204909/2021	EPI_ISL_4153267
LC0204658	hCoV-19/USA/OK-CDC-LC0204658/2021	EPI_ISL_4153272
LC0204610	hCoV-19/USA/AZ-CDC-LC0204610/2021	EPI_ISL_4153273
LC0204608	hCoV-19/USA/AZ-CDC-LC0204608/2021	EPI_ISL_4153278
LC0204611	hCoV-19/USA/AZ-CDC-LC0204611/2021	EPI_ISL_4153274
LC0204638	hCoV-19/USA/AZ-CDC-LC0204638/2021	EPI_ISL_4153275
LC0205092	hCoV-19/USA/AZ-CDC-LC0205092/2021	EPI_ISL_4153291
LC0204634	hCoV-19/USA/AZ-CDC-LC0204634/2021	EPI_ISL_4153276
LC0204777	hCoV-19/USA/MO-CDC-LC0204777/2021	EPI_ISL_4153303
LC0204635	hCoV-19/USA/AZ-CDC-LC0204635/2021	EPI_ISL_4153277
LC0205101	hCoV-19/USA/AZ-CDC-LC0205101/2021	EPI_ISL_4153281
LC0205099	hCoV-19/USA/AZ-CDC-LC0205099/2021	EPI_ISL_4153284
LC0205091	hCoV-19/USA/AZ-CDC-LC0205091/2021	EPI_ISL_4153282
LC0204781	hCoV-19/USA/MO-CDC-LC0204781/2021	EPI_ISL_4153298
LC0205094	hCoV-19/USA/AZ-CDC-LC0205094/2021	EPI_ISL_4153283
LC0204607	hCoV-19/USA/AZ-CDC-LC0204607/2021	EPI_ISL_4153285
LC0204637	hCoV-19/USA/AZ-CDC-LC0204637/2021	EPI_ISL_4153288
LC0205097	hCoV-19/USA/AZ-CDC-LC0205097/2021	EPI_ISL_4153294
LC0204613	hCoV-19/USA/AZ-CDC-LC0204613/2021	EPI_ISL_4153286
LC0205090	hCoV-19/USA/AZ-CDC-LC0205090/2021	EPI_ISL_4153292
LC0204609	hCoV-19/USA/AZ-CDC-LC0204609/2021	EPI_ISL_4153287
LC0204817	hCoV-19/USA/IL-CDC-LC0204817/2021	EPI_ISL_4153306
LC0205093	hCoV-19/USA/AZ-CDC-LC0205093/2021	EPI_ISL_4153289
LC0204612	hCoV-19/USA/AZ-CDC-LC0204612/2021	EPI_ISL_4153290
LC0204784	hCoV-19/USA/IL-CDC-LC0204784/2021	EPI_ISL_4153299
LC0204778	hCoV-19/USA/MO-CDC-LC0204778/2021	EPI_ISL_4153301
LC0946201	hCoV-19/USA/NY-CDC-LC0946201/2022	EPI_ISL_16089057
LC0205062	hCoV-19/USA/AZ-CDC-LC0205062/2021	EPI_ISL_4153296
LC0133592	hCoV-19/USA/MO-CDC-LC0133592/2021	EPI_ISL_4154084
LC0133549	hCoV-19/USA/MO-CDC-LC0133549/2021	EPI_ISL_4154089
LC0945743	hCoV-19/USA/CT-CDC-LC0945743/2022	EPI_ISL_16089058
LC0204919	hCoV-19/USA/NM-CDC-LC0204919/2021	EPI_ISL_4153297
LC0205018	hCoV-19/USA/MO-CDC-LC0205018/2021	EPI_ISL_4153311
LC0204779	hCoV-19/USA/MO-CDC-LC0204779/2021	EPI_ISL_4153300
LC0204782	hCoV-19/USA/MO-CDC-LC0204782/2021	EPI_ISL_4153302
LC0205017	hCoV-19/USA/MO-CDC-LC0205017/2021	EPI_ISL_4153307
LC0946204	hCoV-19/USA/CT-CDC-LC0946204/2022	EPI_ISL_16089059
LC0205023	hCoV-19/USA/IL-CDC-LC0205023/2021	EPI_ISL_4153304
LC0204800	hCoV-19/USA/OH-CDC-LC0204800/2021	EPI_ISL_4153318
LC0204818	hCoV-19/USA/IL-CDC-LC0204818/2021	EPI_ISL_4153305
LC0204821	hCoV-19/USA/IN-CDC-LC0204821/2021	EPI_ISL_4153384
LC0205019	hCoV-19/USA/MO-CDC-LC0205019/2021	EPI_ISL_4153308
LC0204553	hCoV-19/USA/MI-CDC-LC0204553/2021	EPI_ISL_4153329
LC0204783	hCoV-19/USA/IL-CDC-LC0204783/2021	EPI_ISL_4153309
LC0204923	hCoV-19/USA/TX-CDC-LC0204923/2021	EPI_ISL_4153315
LC0205022	hCoV-19/USA/IL-CDC-LC0205022/2021	EPI_ISL_4153310
LC0204762	hCoV-19/USA/MI-CDC-LC0204762/2021	EPI_ISL_4153322
LC0204816	hCoV-19/USA/IL-CDC-LC0204816/2021	EPI_ISL_4153312
LC0204815	hCoV-19/USA/IL-CDC-LC0204815/2021	EPI_ISL_4153313
LC0946203	hCoV-19/USA/CT-CDC-LC0946203/2022	EPI_ISL_16089060
LC0205021	hCoV-19/USA/TN-CDC-LC0205021/2021	EPI_ISL_4153314
LC0204924	hCoV-19/USA/TX-CDC-LC0204924/2021	EPI_ISL_4153317
LC0204620	hCoV-19/USA/TX-CDC-LC0204620/2021	EPI_ISL_4153316
LC0204805	hCoV-19/USA/OH-CDC-LC0204805/2021	EPI_ISL_4153320
LC0204806	hCoV-19/USA/KY-CDC-LC0204806/2021	EPI_ISL_4153321
LC0204956	hCoV-19/USA/WV-CDC-LC0204956/2021	EPI_ISL_4153340
LC0204791	hCoV-19/USA/PA-CDC-LC0204791/2021	EPI_ISL_4153348
LC0204763	hCoV-19/USA/OH-CDC-LC0204763/2021	EPI_ISL_4153323
LC0204804	hCoV-19/USA/MI-CDC-LC0204804/2021	EPI_ISL_4153327
LC0945747	hCoV-19/USA/CT-CDC-LC0945747/2022	EPI_ISL_16089061
LC0204751	hCoV-19/USA/OH-CDC-LC0204751/2021	EPI_ISL_4153324
LC0133551	hCoV-19/USA/MO-CDC-LC0133551/2021	EPI_ISL_4154087
LC0204752	hCoV-19/USA/OH-CDC-LC0204752/2021	EPI_ISL_4153325
LC0204803	hCoV-19/USA/MI-CDC-LC0204803/2021	EPI_ISL_4153326
LC0204802	hCoV-19/USA/MI-CDC-LC0204802/2021	EPI_ISL_4153328
LC0945629	hCoV-19/USA/RI-CDC-LC0945629/2022	EPI_ISL_16089062
LC0945625	hCoV-19/USA/RI-CDC-LC0945625/2022	EPI_ISL_16089063
LC0204749	hCoV-19/USA/WV-CDC-LC0204749/2021	EPI_ISL_4153330
LC0205008	hCoV-19/USA/IN-CDC-LC0205008/2021	EPI_ISL_4153334
LC0204750	hCoV-19/USA/WV-CDC-LC0204750/2021	EPI_ISL_4153331
LC0204981	hCoV-19/USA/WV-CDC-LC0204981/2021	EPI_ISL_4153332
LC0204766	hCoV-19/USA/IN-CDC-LC0204766/2021	EPI_ISL_4153333
LC0205013	hCoV-19/USA/KY-CDC-LC0205013/2021	EPI_ISL_4153335
LC0204975	hCoV-19/USA/IN-CDC-LC0204975/2021	EPI_ISL_4153336
LC0205006	hCoV-19/USA/IL-CDC-LC0205006/2021	EPI_ISL_4153350
LC0204958	hCoV-19/USA/WV-CDC-LC0204958/2021	EPI_ISL_4153337
LC0205007	hCoV-19/USA/WV-CDC-LC0205007/2021	EPI_ISL_4153341
LC0204957	hCoV-19/USA/WV-CDC-LC0204957/2021	EPI_ISL_4153338
LC0204987	hCoV-19/USA/WV-CDC-LC0204987/2021	EPI_ISL_4153342
LC0204760	hCoV-19/USA/WV-CDC-LC0204760/2021	EPI_ISL_4153339
LC0133471	hCoV-19/USA/MO-CDC-LC0133471/2021	EPI_ISL_4154058
LC0133468	hCoV-19/USA/MO-CDC-LC0133468/2021	EPI_ISL_4154059
LC0946174	hCoV-19/USA/NJ-CDC-LC0946174/2022	EPI_ISL_16089065
LC0204962	hCoV-19/USA/WV-CDC-LC0204962/2021	EPI_ISL_4153343
LC0946272	hCoV-19/USA/NJ-CDC-LC0946272/2022	EPI_ISL_16089066
LC0204790	hCoV-19/USA/WV-CDC-LC0204790/2021	EPI_ISL_4153344
LC0204813	hCoV-19/USA/KY-CDC-LC0204813/2021	EPI_ISL_4153345
LC0204966	hCoV-19/USA/PA-CDC-LC0204966/2021	EPI_ISL_4153347
LC0946227	hCoV-19/USA/NY-CDC-LC0946227/2022	EPI_ISL_16089067
LC0205002	hCoV-19/USA/KY-CDC-LC0205002/2021	EPI_ISL_4153346
LC0946226	hCoV-19/USA/NY-CDC-LC0946226/2022	EPI_ISL_16089068
LC0946225	hCoV-19/USA/NY-CDC-LC0946225/2022	EPI_ISL_16089069
LC0946236	hCoV-19/USA/NY-CDC-LC0946236/2022	EPI_ISL_16089070
LC0204776	hCoV-19/USA/IL-CDC-LC0204776/2021	EPI_ISL_4153349
LC0205009	hCoV-19/USA/WV-CDC-LC0205009/2021	EPI_ISL_4153351
LC0204992	hCoV-19/USA/WV-CDC-LC0204992/2021	EPI_ISL_4153352
LC0204742	hCoV-19/USA/WV-CDC-LC0204742/2021	EPI_ISL_4153353
LC0945649	hCoV-19/USA/NY-CDC-LC0945649/2022	EPI_ISL_16089071
LC0204969	hCoV-19/USA/WV-CDC-LC0204969/2021	EPI_ISL_4153354
LC0204959	hCoV-19/USA/WV-CDC-LC0204959/2021	EPI_ISL_4153355
LC0204797	hCoV-19/USA/KY-CDC-LC0204797/2021	EPI_ISL_4153362
LC0204812	hCoV-19/USA/IN-CDC-LC0204812/2021	EPI_ISL_4153356
LC0204772	hCoV-19/USA/KY-CDC-LC0204772/2021	EPI_ISL_4153357
LC0204979	hCoV-19/USA/KY-CDC-LC0204979/2021	EPI_ISL_4153365
LC0204972	hCoV-19/USA/WV-CDC-LC0204972/2021	EPI_ISL_4153370
LC0204771	hCoV-19/USA/KY-CDC-LC0204771/2021	EPI_ISL_4153359
LC0204977	hCoV-19/USA/KY-CDC-LC0204977/2021	EPI_ISL_4153366
LC0204986	hCoV-19/USA/KY-CDC-LC0204986/2021	EPI_ISL_4153360
LC0204994	hCoV-19/USA/KY-CDC-LC0204994/2021	EPI_ISL_4153367
LC0204971	hCoV-19/USA/KY-CDC-LC0204971/2021	EPI_ISL_4153361
LC0204963	hCoV-19/USA/KY-CDC-LC0204963/2021	EPI_ISL_4153363
LC0204745	hCoV-19/USA/PA-CDC-LC0204745/2021	EPI_ISL_4153364
LC0204999	hCoV-19/USA/IN-CDC-LC0204999/2021	EPI_ISL_4153368
LC0204829	hCoV-19/USA/IN-CDC-LC0204829/2021	EPI_ISL_4153371
LC0205001	hCoV-19/USA/IN-CDC-LC0205001/2021	EPI_ISL_4153369
LC0204997	hCoV-19/USA/KY-CDC-LC0204997/2021	EPI_ISL_4153375
LC0204993	hCoV-19/USA/KY-CDC-LC0204993/2021	EPI_ISL_4153372
LC0205012	hCoV-19/USA/KY-CDC-LC0205012/2021	EPI_ISL_4153374
LC0204741	hCoV-19/USA/WV-CDC-LC0204741/2021	EPI_ISL_4153389
LC0204978	hCoV-19/USA/KY-CDC-LC0204978/2021	EPI_ISL_4153376
LC0945647	hCoV-19/USA/NY-CDC-LC0945647/2022	EPI_ISL_16089072
LC0204985	hCoV-19/USA/KY-CDC-LC0204985/2021	EPI_ISL_4153377
LC0204830	hCoV-19/USA/WV-CDC-LC0204830/2021	EPI_ISL_4153382
LC0204793	hCoV-19/USA/KY-CDC-LC0204793/2021	EPI_ISL_4153378
LC0205014	hCoV-19/USA/WV-CDC-LC0205014/2021	EPI_ISL_4153386
LC0204795	hCoV-19/USA/KY-CDC-LC0204795/2021	EPI_ISL_4153402
LC0204767	hCoV-19/USA/IN-CDC-LC0204767/2021	EPI_ISL_4153379
LC0204559	hCoV-19/USA/PA-CDC-LC0204559/2021	EPI_ISL_4153388
LC0204560	hCoV-19/USA/KY-CDC-LC0204560/2021	EPI_ISL_4153380
LC0204738	hCoV-19/USA/PA-CDC-LC0204738/2021	EPI_ISL_4153385
LC0204961	hCoV-19/USA/IN-CDC-LC0204961/2021	EPI_ISL_4153394
LC0204773	hCoV-19/USA/IN-CDC-LC0204773/2021	EPI_ISL_4153381
LC0204998	hCoV-19/USA/IN-CDC-LC0204998/2021	EPI_ISL_4153383
LC0204552	hCoV-19/USA/IN-CDC-LC0204552/2021	EPI_ISL_4153396
LC0204826	hCoV-19/USA/KY-CDC-LC0204826/2021	EPI_ISL_4153408
LC0204811	hCoV-19/USA/IN-CDC-LC0204811/2021	EPI_ISL_4153412
LC0204758	hCoV-19/USA/KY-CDC-LC0204758/2021	EPI_ISL_4153391
LC0204757	hCoV-19/USA/KY-CDC-LC0204757/2021	EPI_ISL_4153392
LC0204982	hCoV-19/USA/IN-CDC-LC0204982/2021	EPI_ISL_4153393
LC0204769	hCoV-19/USA/WV-CDC-LC0204769/2021	EPI_ISL_4153395
LC0205005	hCoV-19/USA/KY-CDC-LC0205005/2021	EPI_ISL_4153404
LC0204822	hCoV-19/USA/KY-CDC-LC0204822/2021	EPI_ISL_4153410
LC0204746	hCoV-19/USA/WV-CDC-LC0204746/2021	EPI_ISL_4153397
LC0945642	hCoV-19/USA/NY-CDC-LC0945642/2022	EPI_ISL_16089073
LC0204810	hCoV-19/USA/IN-CDC-LC0204810/2021	EPI_ISL_4153411
LC0945648	hCoV-19/USA/NY-CDC-LC0945648/2022	EPI_ISL_16089074
LC0205011	hCoV-19/USA/KY-CDC-LC0205011/2021	EPI_ISL_4153398
LC0205050	hCoV-19/USA/KS-CDC-LC0205050/2021	EPI_ISL_4153414
LC0204964	hCoV-19/USA/KY-CDC-LC0204964/2021	EPI_ISL_4153399
LC0204668	hCoV-19/USA/NE-CDC-LC0204668/2021	EPI_ISL_4153417
LC0205055	hCoV-19/USA/TX-CDC-LC0205055/2021	EPI_ISL_4153424
LC0204825	hCoV-19/USA/KY-CDC-LC0204825/2021	EPI_ISL_4153405
LC0204556	hCoV-19/USA/GA-CDC-LC0204556/2021	EPI_ISL_4153413
LC0204820	hCoV-19/USA/IN-CDC-LC0204820/2021	EPI_ISL_4153406
LC0204824	hCoV-19/USA/KY-CDC-LC0204824/2021	EPI_ISL_4153407
LC0204653	hCoV-19/USA/NE-CDC-LC0204653/2021	EPI_ISL_4153419
LC0204823	hCoV-19/USA/KY-CDC-LC0204823/2021	EPI_ISL_4153409
LC0205048	hCoV-19/USA/NE-CDC-LC0205048/2021	EPI_ISL_4153420
LC0205066	hCoV-19/USA/KS-CDC-LC0205066/2021	EPI_ISL_4153415
LC0204650	hCoV-19/USA/MO-CDC-LC0204650/2021	EPI_ISL_4153416
LC0205052	hCoV-19/USA/AZ-CDC-LC0205052/2021	EPI_ISL_4153429
LC0204631	hCoV-19/USA/AZ-CDC-LC0204631/2021	EPI_ISL_4153441
LC0204654	hCoV-19/USA/NE-CDC-LC0204654/2021	EPI_ISL_4153418
LC0204686	hCoV-19/USA/NV-CDC-LC0204686/2021	EPI_ISL_4153443
LC0204642	hCoV-19/USA/NM-CDC-LC0204642/2021	EPI_ISL_4153448
LC0945639	hCoV-19/USA/NY-CDC-LC0945639/2022	EPI_ISL_16089075
LC0205049	hCoV-19/USA/NE-CDC-LC0205049/2021	EPI_ISL_4153421
LC0205116	hCoV-19/USA/NE-CDC-LC0205116/2021	EPI_ISL_4153422
LC0204836	hCoV-19/USA/NV-CDC-LC0204836/2021	EPI_ISL_4153423
LC0204913	hCoV-19/USA/IL-CDC-LC0204913/2021	EPI_ISL_4153438
LC0204840	hCoV-19/USA/AZ-CDC-LC0204840/2021	EPI_ISL_4153425
LC0204729	hCoV-19/USA/NV-CDC-LC0204729/2021	EPI_ISL_4153440
LC0945644	hCoV-19/USA/NY-CDC-LC0945644/2022	EPI_ISL_16089076
LC0945715	hCoV-19/USA/NY-CDC-LC0945715/2022	EPI_ISL_16089077
LC0204847	hCoV-19/USA/AZ-CDC-LC0204847/2021	EPI_ISL_4153426
LC0205051	hCoV-19/USA/NV-CDC-LC0205051/2021	EPI_ISL_4153427
LC0204656	hCoV-19/USA/OK-CDC-LC0204656/2021	EPI_ISL_4153430
LC0946279	hCoV-19/USA/NJ-CDC-LC0946279/2022	EPI_ISL_16089078
LC0205056	hCoV-19/USA/NV-CDC-LC0205056/2021	EPI_ISL_4153428
LC0204660	hCoV-19/USA/TX-CDC-LC0204660/2021	EPI_ISL_4153431
LC0204657	hCoV-19/USA/OK-CDC-LC0204657/2021	EPI_ISL_4153432
LC0205041	hCoV-19/USA/AZ-CDC-LC0205041/2021	EPI_ISL_4153456
LC0204730	hCoV-19/USA/AZ-CDC-LC0204730/2021	EPI_ISL_4153435
LC0204858	hCoV-19/USA/NM-CDC-LC0204858/2021	EPI_ISL_4153436
LC0133835	hCoV-19/USA/TN-CDC-LC0133835/2021	EPI_ISL_4154490
LC0204643	hCoV-19/USA/AZ-CDC-LC0204643/2021	EPI_ISL_4153444
LC0204659	hCoV-19/USA/TX-CDC-LC0204659/2021	EPI_ISL_4153446
LC0204673	hCoV-19/USA/TX-CDC-LC0204673/2021	EPI_ISL_4153449
LC0204655	hCoV-19/USA/AZ-CDC-LC0204655/2021	EPI_ISL_4153445
LC0205031	hCoV-19/USA/NV-CDC-LC0205031/2021	EPI_ISL_4153452
LC0204669	hCoV-19/USA/NM-CDC-LC0204669/2021	EPI_ISL_4153447
LC0204674	hCoV-19/USA/NM-CDC-LC0204674/2021	EPI_ISL_4153450
LC0205040	hCoV-19/USA/NV-CDC-LC0205040/2021	EPI_ISL_4153451
LC0205043	hCoV-19/USA/CA-CDC-LC0205043/2021	EPI_ISL_4153453
LC0205034	hCoV-19/USA/NV-CDC-LC0205034/2021	EPI_ISL_4153454
LC0205037	hCoV-19/USA/NV-CDC-LC0205037/2021	EPI_ISL_4153467
LC0204715	hCoV-19/USA/NV-CDC-LC0204715/2021	EPI_ISL_4153471
LC0946312	hCoV-19/USA/NJ-CDC-LC0946312/2022	EPI_ISL_16089079
LC0205044	hCoV-19/USA/UT-CDC-LC0205044/2021	EPI_ISL_4153457
LC0204600	hCoV-19/USA/NV-CDC-LC0204600/2021	EPI_ISL_4153461
LC0205042	hCoV-19/USA/AZ-CDC-LC0205042/2021	EPI_ISL_4153458
LC0946258	hCoV-19/USA/NJ-CDC-LC0946258/2022	EPI_ISL_16089080
LC0204599	hCoV-19/USA/NV-CDC-LC0204599/2021	EPI_ISL_4153459
LC0204588	hCoV-19/USA/NV-CDC-LC0204588/2021	EPI_ISL_4153460
LC0204595	hCoV-19/USA/NV-CDC-LC0204595/2021	EPI_ISL_4153469
LC0204677	hCoV-19/USA/UT-CDC-LC0204677/2021	EPI_ISL_4153478
LC0204598	hCoV-19/USA/NV-CDC-LC0204598/2021	EPI_ISL_4153462
LC0205068	hCoV-19/USA/NV-CDC-LC0205068/2021	EPI_ISL_4153463
LC0204596	hCoV-19/USA/NV-CDC-LC0204596/2021	EPI_ISL_4153468
LC0204691	hCoV-19/USA/NV-CDC-LC0204691/2021	EPI_ISL_4153464
LC0204724	hCoV-19/USA/NV-CDC-LC0204724/2021	EPI_ISL_4153465
LC0204679	hCoV-19/USA/NV-CDC-LC0204679/2021	EPI_ISL_4153466
LC0205045	hCoV-19/USA/NV-CDC-LC0205045/2021	EPI_ISL_4153473
LC0204603	hCoV-19/USA/NV-CDC-LC0204603/2021	EPI_ISL_4153479
LC0204675	hCoV-19/USA/NV-CDC-LC0204675/2021	EPI_ISL_4153474
LC0204632	hCoV-19/USA/AZ-CDC-LC0204632/2021	EPI_ISL_4153500
LC0204687	hCoV-19/USA/NV-CDC-LC0204687/2021	EPI_ISL_4153476
LC0204689	hCoV-19/USA/UT-CDC-LC0204689/2021	EPI_ISL_4153477
LC0945616	hCoV-19/USA/NJ-CDC-LC0945616/2022	EPI_ISL_16089081
LC0204714	hCoV-19/USA/NV-CDC-LC0204714/2021	EPI_ISL_4153480
LC0204602	hCoV-19/USA/NV-CDC-LC0204602/2021	EPI_ISL_4153482
LC0946290	hCoV-19/USA/NJ-CDC-LC0946290/2022	EPI_ISL_16089082
LC0204692	hCoV-19/USA/NV-CDC-LC0204692/2021	EPI_ISL_4153481
LC0204579	hCoV-19/USA/AZ-CDC-LC0204579/2021	EPI_ISL_4153490
LC0204550	hCoV-19/USA/PA-CDC-LC0204550/2021	EPI_ISL_4153516
LC0204605	hCoV-19/USA/AZ-CDC-LC0204605/2021	EPI_ISL_4153483
LC0204574	hCoV-19/USA/NV-CDC-LC0204574/2021	EPI_ISL_4153489
LC0204580	hCoV-19/USA/AZ-CDC-LC0204580/2021	EPI_ISL_4153491
LC0204728	hCoV-19/USA/AZ-CDC-LC0204728/2021	EPI_ISL_4153484
LC0204630	hCoV-19/USA/NM-CDC-LC0204630/2021	EPI_ISL_4153486
LC0204727	hCoV-19/USA/AZ-CDC-LC0204727/2021	EPI_ISL_4153485
LC0133556	hCoV-19/USA/MO-CDC-LC0133556/2021	EPI_ISL_4154061
LC0204732	hCoV-19/USA/AZ-CDC-LC0204732/2021	EPI_ISL_4153487
LC0204898	hCoV-19/USA/AZ-CDC-LC0204898/2021	EPI_ISL_4153488
LC0204581	hCoV-19/USA/AZ-CDC-LC0204581/2021	EPI_ISL_4153495
LC0204828	hCoV-19/USA/PA-CDC-LC0204828/2021	EPI_ISL_4153515
LC0204575	hCoV-19/USA/AZ-CDC-LC0204575/2021	EPI_ISL_4153492
LC0204877	hCoV-19/USA/TX-CDC-LC0204877/2021	EPI_ISL_4153508
LC0204876	hCoV-19/USA/TX-CDC-LC0204876/2021	EPI_ISL_4153511
LC0204831	hCoV-19/USA/WV-CDC-LC0204831/2021	EPI_ISL_4153518
LC0204576	hCoV-19/USA/AZ-CDC-LC0204576/2021	EPI_ISL_4153493
LC0204578	hCoV-19/USA/AZ-CDC-LC0204578/2021	EPI_ISL_4153494
LC0204841	hCoV-19/USA/AZ-CDC-LC0204841/2021	EPI_ISL_4153498
LC0205073	hCoV-19/USA/NV-CDC-LC0205073/2021	EPI_ISL_4153499
LC0205076	hCoV-19/USA/UT-CDC-LC0205076/2021	EPI_ISL_4153501
LC0205077	hCoV-19/USA/NV-CDC-LC0205077/2021	EPI_ISL_4153502
LC0204842	hCoV-19/USA/AZ-CDC-LC0204842/2021	EPI_ISL_4153503
LC0204666	hCoV-19/USA/OK-CDC-LC0204666/2021	EPI_ISL_4153527
LC0204889	hCoV-19/USA/CA-CDC-LC0204889/2021	EPI_ISL_4153529
LC0204863	hCoV-19/USA/NV-CDC-LC0204863/2021	EPI_ISL_4153504
LC0204891	hCoV-19/USA/CO-CDC-LC0204891/2021	EPI_ISL_4153528
LC0204834	hCoV-19/USA/NV-CDC-LC0204834/2021	EPI_ISL_4153505
LC0204734	hCoV-19/USA/NV-CDC-LC0204734/2021	EPI_ISL_4153506
LC0204693	hCoV-19/USA/TX-CDC-LC0204693/2021	EPI_ISL_4153509
LC0205015	hCoV-19/USA/PA-CDC-LC0205015/2021	EPI_ISL_4153514
LC0204885	hCoV-19/USA/CA-CDC-LC0204885/2021	EPI_ISL_4153530
LC0205057	hCoV-19/USA/CA-CDC-LC0205057/2021	EPI_ISL_4153542
LC0204887	hCoV-19/USA/CA-CDC-LC0204887/2021	EPI_ISL_4153543
LC0204546	hCoV-19/USA/WV-CDC-LC0204546/2021	EPI_ISL_4153517
LC0205060	hCoV-19/USA/CA-CDC-LC0205060/2021	EPI_ISL_4153532
LC0204861	hCoV-19/USA/KS-CDC-LC0204861/2021	EPI_ISL_4153544
LC0204547	hCoV-19/USA/WV-CDC-LC0204547/2021	EPI_ISL_4153519
LC0204647	hCoV-19/USA/UT-CDC-LC0204647/2021	EPI_ISL_4153523
LC0204883	hCoV-19/USA/CA-CDC-LC0204883/2021	EPI_ISL_4153538
LC0204554	hCoV-19/USA/WV-CDC-LC0204554/2021	EPI_ISL_4153520
LC0204548	hCoV-19/USA/WV-CDC-LC0204548/2021	EPI_ISL_4153521
LC0204874	hCoV-19/USA/UT-CDC-LC0204874/2021	EPI_ISL_4153522
LC0205058	hCoV-19/USA/CA-CDC-LC0205058/2021	EPI_ISL_4153536
LC0204662	hCoV-19/USA/KS-CDC-LC0204662/2021	EPI_ISL_4153524
LC0204663	hCoV-19/USA/KS-CDC-LC0204663/2021	EPI_ISL_4153525
LC0204665	hCoV-19/USA/KS-CDC-LC0204665/2021	EPI_ISL_4153526
LC0204882	hCoV-19/USA/CA-CDC-LC0204882/2021	EPI_ISL_4153531
LC0204872	hCoV-19/USA/CA-CDC-LC0204872/2021	EPI_ISL_4153533
LC0133504	hCoV-19/USA/KS-CDC-LC0133504/2021	EPI_ISL_4154062
LC0204884	hCoV-19/USA/CA-CDC-LC0204884/2021	EPI_ISL_4153534
LC0204886	hCoV-19/USA/CA-CDC-LC0204886/2021	EPI_ISL_4153535
LC0205059	hCoV-19/USA/HI-CDC-LC0205059/2021	EPI_ISL_4153537
LC0204853	hCoV-19/USA/IA-CDC-LC0204853/2021	EPI_ISL_4153547
LC0204881	hCoV-19/USA/CA-CDC-LC0204881/2021	EPI_ISL_4153539
LC0204867	hCoV-19/USA/CA-CDC-LC0204867/2021	EPI_ISL_4153541
LC0204855	hCoV-19/USA/IA-CDC-LC0204855/2021	EPI_ISL_4153548
LC0204871	hCoV-19/USA/CA-CDC-LC0204871/2021	EPI_ISL_4153540
LC0204892	hCoV-19/USA/CO-CDC-LC0204892/2021	EPI_ISL_4153555
LC0204856	hCoV-19/USA/MO-CDC-LC0204856/2021	EPI_ISL_4153545
LC0204854	hCoV-19/USA/IA-CDC-LC0204854/2021	EPI_ISL_4153551
LC0204685	hCoV-19/USA/NM-CDC-LC0204685/2021	EPI_ISL_4153564
LC0204701	hCoV-19/USA/TX-CDC-LC0204701/2021	EPI_ISL_4153546
LC0204850	hCoV-19/USA/IA-CDC-LC0204850/2021	EPI_ISL_4153549
LC0204917	hCoV-19/USA/CO-CDC-LC0204917/2021	EPI_ISL_4153557
LC0204682	hCoV-19/USA/NM-CDC-LC0204682/2021	EPI_ISL_4153566
LC0204859	hCoV-19/USA/IL-CDC-LC0204859/2021	EPI_ISL_4153552
LC0204879	hCoV-19/USA/TX-CDC-LC0204879/2021	EPI_ISL_4153554
LC0204683	hCoV-19/USA/NM-CDC-LC0204683/2021	EPI_ISL_4153565
LC0946186	hCoV-19/USA/NJ-CDC-LC0946186/2022	EPI_ISL_16089083
LC0205167	hCoV-19/USA/IL-CDC-LC0205167/2021	EPI_ISL_4153556
LC0204628	hCoV-19/USA/MN-CDC-LC0204628/2021	EPI_ISL_4153558
LC0204565	hCoV-19/USA/NM-CDC-LC0204565/2021	EPI_ISL_4153570
LC0204918	hCoV-19/USA/MN-CDC-LC0204918/2021	EPI_ISL_4153559
LC0205027	hCoV-19/USA/LA-CDC-LC0205027/2021	EPI_ISL_4153563
LC0204915	hCoV-19/USA/CO-CDC-LC0204915/2021	EPI_ISL_4153560
LC0204916	hCoV-19/USA/CO-CDC-LC0204916/2021	EPI_ISL_4153561
LC0204568	hCoV-19/USA/NV-CDC-LC0204568/2021	EPI_ISL_4153571
LC0204627	hCoV-19/USA/MN-CDC-LC0204627/2021	EPI_ISL_4153562
LC0204563	hCoV-19/USA/AZ-CDC-LC0204563/2021	EPI_ISL_4153569
LC0204684	hCoV-19/USA/NM-CDC-LC0204684/2021	EPI_ISL_4153567
LC0204735	hCoV-19/USA/TX-CDC-LC0204735/2021	EPI_ISL_4153592
LC0204562	hCoV-19/USA/AZ-CDC-LC0204562/2021	EPI_ISL_4153568
LC0204566	hCoV-19/USA/UT-CDC-LC0204566/2021	EPI_ISL_4153574
LC0204567	hCoV-19/USA/NV-CDC-LC0204567/2021	EPI_ISL_4153572
LC0205080	hCoV-19/USA/UT-CDC-LC0205080/2021	EPI_ISL_4153580
LC0204573	hCoV-19/USA/UT-CDC-LC0204573/2021	EPI_ISL_4153573
LC0205030	hCoV-19/USA/CA-CDC-LC0205030/2021	EPI_ISL_4153583
LC0205112	hCoV-19/USA/CA-CDC-LC0205112/2021	EPI_ISL_4153589
LC0204626	hCoV-19/USA/NM-CDC-LC0204626/2021	EPI_ISL_4153575
LC0205088	hCoV-19/USA/UT-CDC-LC0205088/2021	EPI_ISL_4153578
LC0205079	hCoV-19/USA/UT-CDC-LC0205079/2021	EPI_ISL_4153576
LC0205087	hCoV-19/USA/UT-CDC-LC0205087/2021	EPI_ISL_4153579
LC0205082	hCoV-19/USA/UT-CDC-LC0205082/2021	EPI_ISL_4153581
LC0205155	hCoV-19/USA/OR-CDC-LC0205155/2021	EPI_ISL_4153656
LC0204952	hCoV-19/USA/WA-CDC-LC0204952/2021	EPI_ISL_4153671
LC0205102	hCoV-19/USA/CA-CDC-LC0205102/2021	EPI_ISL_4153584
LC0205113	hCoV-19/USA/UT-CDC-LC0205113/2021	EPI_ISL_4153590
LC0204629	hCoV-19/USA/NE-CDC-LC0204629/2021	EPI_ISL_4153593
LC0205107	hCoV-19/USA/CA-CDC-LC0205107/2021	EPI_ISL_4153586
LC0205105	hCoV-19/USA/CA-CDC-LC0205105/2021	EPI_ISL_4153587
LC0205209	hCoV-19/USA/WI-CDC-LC0205209/2021	EPI_ISL_4153615
LC0205106	hCoV-19/USA/CA-CDC-LC0205106/2021	EPI_ISL_4153591
LC0205203	hCoV-19/USA/IL-CDC-LC0205203/2021	EPI_ISL_4153597
LC0205026	hCoV-19/USA/CO-CDC-LC0205026/2021	EPI_ISL_4153594
LC0205212	hCoV-19/USA/IL-CDC-LC0205212/2021	EPI_ISL_4153606
LC0122610	hCoV-19/USA/LA-CDC-LC0122610/2021	EPI_ISL_4154651
LC0945719	hCoV-19/USA/NY-CDC-LC0945719/2022	EPI_ISL_16089084
LC0205170	hCoV-19/USA/IL-CDC-LC0205170/2021	EPI_ISL_4153596
LC0205172	hCoV-19/USA/IL-CDC-LC0205172/2021	EPI_ISL_4153598
LC0205204	hCoV-19/USA/IL-CDC-LC0205204/2021	EPI_ISL_4153599
LC0205126	hCoV-19/USA/IL-CDC-LC0205126/2021	EPI_ISL_4153601
LC0205145	hCoV-19/USA/IL-CDC-LC0205145/2021	EPI_ISL_4153602
LC0205133	hCoV-19/USA/IL-CDC-LC0205133/2021	EPI_ISL_4153603
LC0205181	hCoV-19/USA/IL-CDC-LC0205181/2021	EPI_ISL_4153604
LC0205159	hCoV-19/USA/IL-CDC-LC0205159/2021	EPI_ISL_4153607
LC0205180	hCoV-19/USA/IL-CDC-LC0205180/2021	EPI_ISL_4153608
LC0205146	hCoV-19/USA/IL-CDC-LC0205146/2021	EPI_ISL_4153612
LC0205143	hCoV-19/USA/WA-CDC-LC0205143/2021	EPI_ISL_4153630
LC0205185	hCoV-19/USA/IL-CDC-LC0205185/2021	EPI_ISL_4153609
LC0205147	hCoV-19/USA/IL-CDC-LC0205147/2021	EPI_ISL_4153610
LC0205162	hCoV-19/USA/IL-CDC-LC0205162/2021	EPI_ISL_4153611
LC0205160	hCoV-19/USA/IL-CDC-LC0205160/2021	EPI_ISL_4153613
LC0205165	hCoV-19/USA/IN-CDC-LC0205165/2021	EPI_ISL_4153614
LC0205206	hCoV-19/USA/IL-CDC-LC0205206/2021	EPI_ISL_4153616
LC0205134	hCoV-19/USA/IL-CDC-LC0205134/2021	EPI_ISL_4153617
LC0205127	hCoV-19/USA/IL-CDC-LC0205127/2021	EPI_ISL_4153618
LC0205129	hCoV-19/USA/IL-CDC-LC0205129/2021	EPI_ISL_4153619
LC0205173	hCoV-19/USA/IL-CDC-LC0205173/2021	EPI_ISL_4153622
LC0205128	hCoV-19/USA/IL-CDC-LC0205128/2021	EPI_ISL_4153620
LC0205130	hCoV-19/USA/IL-CDC-LC0205130/2021	EPI_ISL_4153623
LC0205174	hCoV-19/USA/IL-CDC-LC0205174/2021	EPI_ISL_4153621
LC0204955	hCoV-19/USA/WA-CDC-LC0204955/2021	EPI_ISL_4153628
LC0205144	hCoV-19/USA/WA-CDC-LC0205144/2021	EPI_ISL_4153634
LC0205171	hCoV-19/USA/IL-CDC-LC0205171/2021	EPI_ISL_4153624
LC0204953	hCoV-19/USA/WA-CDC-LC0204953/2021	EPI_ISL_4153640
LC0205176	hCoV-19/USA/IL-CDC-LC0205176/2021	EPI_ISL_4153625
LC0205187	hCoV-19/USA/WA-CDC-LC0205187/2021	EPI_ISL_4153637
LC0205158	hCoV-19/USA/WA-CDC-LC0205158/2021	EPI_ISL_4153644
LC0205179	hCoV-19/USA/IL-CDC-LC0205179/2021	EPI_ISL_4153626
LC0205175	hCoV-19/USA/IL-CDC-LC0205175/2021	EPI_ISL_4153627
LC0204954	hCoV-19/USA/WA-CDC-LC0204954/2021	EPI_ISL_4153629
LC0204946	hCoV-19/USA/WA-CDC-LC0204946/2021	EPI_ISL_4153635
LC0205142	hCoV-19/USA/WA-CDC-LC0205142/2021	EPI_ISL_4153631
LC0205137	hCoV-19/USA/WA-CDC-LC0205137/2021	EPI_ISL_4153638
LC0205196	hCoV-19/USA/ID-CDC-LC0205196/2021	EPI_ISL_4153651
LC0205139	hCoV-19/USA/WA-CDC-LC0205139/2021	EPI_ISL_4153632
LC0205140	hCoV-19/USA/WA-CDC-LC0205140/2021	EPI_ISL_4153633
LC0205154	hCoV-19/USA/WA-CDC-LC0205154/2021	EPI_ISL_4153641
LC0205198	hCoV-19/USA/ID-CDC-LC0205198/2021	EPI_ISL_4153647
LC0205186	hCoV-19/USA/WA-CDC-LC0205186/2021	EPI_ISL_4153636
LC0205125	hCoV-19/USA/OR-CDC-LC0205125/2021	EPI_ISL_4153645
LC0204950	hCoV-19/USA/ID-CDC-LC0204950/2021	EPI_ISL_4153639
LC0205123	hCoV-19/USA/OR-CDC-LC0205123/2021	EPI_ISL_4153654
LC0205150	hCoV-19/USA/WA-CDC-LC0205150/2021	EPI_ISL_4153642
LC0205149	hCoV-19/USA/WA-CDC-LC0205149/2021	EPI_ISL_4153643
LC0205195	hCoV-19/USA/ID-CDC-LC0205195/2021	EPI_ISL_4153648
LC0205197	hCoV-19/USA/ID-CDC-LC0205197/2021	EPI_ISL_4153649
LC0204936	hCoV-19/USA/WA-CDC-LC0204936/2021	EPI_ISL_4153662
LC0205200	hCoV-19/USA/ID-CDC-LC0205200/2021	EPI_ISL_4153650
LC0204931	hCoV-19/USA/ID-CDC-LC0204931/2021	EPI_ISL_4153652
LC0205199	hCoV-19/USA/OR-CDC-LC0205199/2021	EPI_ISL_4153653
LC0205157	hCoV-19/USA/OR-CDC-LC0205157/2021	EPI_ISL_4153655
LC0204933	hCoV-19/USA/OR-CDC-LC0204933/2021	EPI_ISL_4153657
LC0204935	hCoV-19/USA/OR-CDC-LC0204935/2021	EPI_ISL_4153659
LC0122897	hCoV-19/USA/FL-CDC-LC0122897/2021	EPI_ISL_4154655
LC0205156	hCoV-19/USA/OR-CDC-LC0205156/2021	EPI_ISL_4153660
LC0204616	hCoV-19/USA/CA-CDC-LC0204616/2021	EPI_ISL_4153675
LC0205148	hCoV-19/USA/WA-CDC-LC0205148/2021	EPI_ISL_4153661
LC0204942	hCoV-19/USA/WA-CDC-LC0204942/2021	EPI_ISL_4153663
LC0204938	hCoV-19/USA/OR-CDC-LC0204938/2021	EPI_ISL_4153676
LC0205136	hCoV-19/USA/WA-CDC-LC0205136/2021	EPI_ISL_4153664
LC0204937	hCoV-19/USA/WA-CDC-LC0204937/2021	EPI_ISL_4153665
LC0205151	hCoV-19/USA/WA-CDC-LC0205151/2021	EPI_ISL_4153666
LC0205269	hCoV-19/USA/KS-CDC-LC0205269/2021	EPI_ISL_4153680
LC0205192	hCoV-19/USA/WA-CDC-LC0205192/2021	EPI_ISL_4153667
LC0204947	hCoV-19/USA/WA-CDC-LC0204947/2021	EPI_ISL_4153668
LC0204945	hCoV-19/USA/WA-CDC-LC0204945/2021	EPI_ISL_4153669
LC0205262	hCoV-19/USA/MO-CDC-LC0205262/2021	EPI_ISL_4153682
LC0205265	hCoV-19/USA/MO-CDC-LC0205265/2021	EPI_ISL_4153684
LC0204951	hCoV-19/USA/OR-CDC-LC0204951/2021	EPI_ISL_4153670
LC0205266	hCoV-19/USA/MO-CDC-LC0205266/2021	EPI_ISL_4153683
LC0204618	hCoV-19/USA/CA-CDC-LC0204618/2021	EPI_ISL_4153672
LC0205244	hCoV-19/USA/MO-CDC-LC0205244/2021	EPI_ISL_4153685
LC0204617	hCoV-19/USA/CA-CDC-LC0204617/2021	EPI_ISL_4153673
LC0204615	hCoV-19/USA/CA-CDC-LC0204615/2021	EPI_ISL_4153674
LC0204941	hCoV-19/USA/OR-CDC-LC0204941/2021	EPI_ISL_4153677
LC0205241	hCoV-19/USA/MO-CDC-LC0205241/2021	EPI_ISL_4153681
LC0205268	hCoV-19/USA/KS-CDC-LC0205268/2021	EPI_ISL_4153686
LC0205237	hCoV-19/USA/KS-CDC-LC0205237/2021	EPI_ISL_4153687
LC0205254	hCoV-19/USA/CA-CDC-LC0205254/2021	EPI_ISL_4153688
LC0205255	hCoV-19/USA/MO-CDC-LC0205255/2021	EPI_ISL_4153689
LC0205222	hCoV-19/USA/MO-CDC-LC0205222/2021	EPI_ISL_4153690
LC0200174	hCoV-19/USA/WA-CDC-LC0200174/2021	EPI_ISL_4153705
LC0946191	hCoV-19/USA/NJ-CDC-LC0946191/2022	EPI_ISL_16089085
LC0205304	hCoV-19/USA/AK-CDC-LC0205304/2021	EPI_ISL_4153691
LC0205303	hCoV-19/USA/AK-CDC-LC0205303/2021	EPI_ISL_4153692
LC0205311	hCoV-19/USA/CA-CDC-LC0205311/2021	EPI_ISL_4153693
LC0200304	hCoV-19/USA/TX-CDC-LC0200304/2021	EPI_ISL_4153698
LC0200176	hCoV-19/USA/WA-CDC-LC0200176/2021	EPI_ISL_4153706
LC0205300	hCoV-19/USA/ID-CDC-LC0205300/2021	EPI_ISL_4153694
LC0205288	hCoV-19/USA/OR-CDC-LC0205288/2021	EPI_ISL_4153695
LC0200300	hCoV-19/USA/AR-CDC-LC0200300/2021	EPI_ISL_4153697
LC0200238	hCoV-19/USA/NM-CDC-LC0200238/2021	EPI_ISL_4153700
LC0200143	hCoV-19/USA/OR-CDC-LC0200143/2021	EPI_ISL_4153710
LC0122972	hCoV-19/USA/FL-CDC-LC0122972/2021	EPI_ISL_4154663
LC0200241	hCoV-19/USA/UT-CDC-LC0200241/2021	EPI_ISL_4153702
LC0200251	hCoV-19/USA/AZ-CDC-LC0200251/2021	EPI_ISL_4153703
LC0200133	hCoV-19/USA/WA-CDC-LC0200133/2021	EPI_ISL_4153711
LC0200250	hCoV-19/USA/AZ-CDC-LC0200250/2021	EPI_ISL_4153704
LC0200175	hCoV-19/USA/WA-CDC-LC0200175/2021	EPI_ISL_4153709
LC0200178	hCoV-19/USA/WA-CDC-LC0200178/2021	EPI_ISL_4153707
LC0200183	hCoV-19/USA/WA-CDC-LC0200183/2021	EPI_ISL_4153722
LC0200171	hCoV-19/USA/WA-CDC-LC0200171/2021	EPI_ISL_4153708
LC0200167	hCoV-19/USA/OR-CDC-LC0200167/2021	EPI_ISL_4153716
LC0200144	hCoV-19/USA/OR-CDC-LC0200144/2021	EPI_ISL_4153712
LC0200164	hCoV-19/USA/OR-CDC-LC0200164/2021	EPI_ISL_4153714
LC0200139	hCoV-19/USA/OR-CDC-LC0200139/2021	EPI_ISL_4153715
LC0200169	hCoV-19/USA/WA-CDC-LC0200169/2021	EPI_ISL_4153717
LC0200161	hCoV-19/USA/WA-CDC-LC0200161/2021	EPI_ISL_4153718
LC0200504	hCoV-19/USA/TX-CDC-LC0200504/2021	EPI_ISL_4153731
LC0200149	hCoV-19/USA/OR-CDC-LC0200149/2021	EPI_ISL_4153719
LC0200305	hCoV-19/USA/TX-CDC-LC0200305/2021	EPI_ISL_4153735
LC0946188	hCoV-19/USA/PA-CDC-LC0946188/2022	EPI_ISL_16089086
LC0200150	hCoV-19/USA/OR-CDC-LC0200150/2021	EPI_ISL_4153720
LC0946181	hCoV-19/USA/FL-CDC-LC0946181/2022	EPI_ISL_16089088
LC0200184	hCoV-19/USA/OR-CDC-LC0200184/2021	EPI_ISL_4153721
LC0200279	hCoV-19/USA/AZ-CDC-LC0200279/2021	EPI_ISL_4153724
LC0200278	hCoV-19/USA/AZ-CDC-LC0200278/2021	EPI_ISL_4153723
LC0200352	hCoV-19/USA/CA-CDC-LC0200352/2021	EPI_ISL_4153740
LC0946340	hCoV-19/USA/NY-CDC-LC0946340/2022	EPI_ISL_16089089
LC0200253	hCoV-19/USA/UT-CDC-LC0200253/2021	EPI_ISL_4153725
LC0200248	hCoV-19/USA/NV-CDC-LC0200248/2021	EPI_ISL_4153726
LC0200252	hCoV-19/USA/AZ-CDC-LC0200252/2021	EPI_ISL_4153727
LC0200179	hCoV-19/USA/WA-CDC-LC0200179/2021	EPI_ISL_4153728
LC0200313	hCoV-19/USA/TX-CDC-LC0200313/2021	EPI_ISL_4153729
LC0200299	hCoV-19/USA/AR-CDC-LC0200299/2021	EPI_ISL_4153733
LC0200301	hCoV-19/USA/AR-CDC-LC0200301/2021	EPI_ISL_4153732
LC0200346	hCoV-19/USA/CA-CDC-LC0200346/2021	EPI_ISL_4153736
LC0200349	hCoV-19/USA/CA-CDC-LC0200349/2021	EPI_ISL_4153748
LC0200369	hCoV-19/USA/CA-CDC-LC0200369/2021	EPI_ISL_4153737
LC0200344	hCoV-19/USA/CA-CDC-LC0200344/2021	EPI_ISL_4153738
LC0200358	hCoV-19/USA/CA-CDC-LC0200358/2021	EPI_ISL_4153741
LC0200416	hCoV-19/USA/CA-CDC-LC0200416/2021	EPI_ISL_4153739
LC0200348	hCoV-19/USA/CA-CDC-LC0200348/2021	EPI_ISL_4153750
LC0200347	hCoV-19/USA/CA-CDC-LC0200347/2021	EPI_ISL_4153742
LC0200343	hCoV-19/USA/CA-CDC-LC0200343/2021	EPI_ISL_4153743
LC0200342	hCoV-19/USA/CA-CDC-LC0200342/2021	EPI_ISL_4153744
LC0200172	hCoV-19/USA/OR-CDC-LC0200172/2021	EPI_ISL_4153752
LC0945635	hCoV-19/USA/NJ-CDC-LC0945635/2022	EPI_ISL_16089092
LC0200354	hCoV-19/USA/CA-CDC-LC0200354/2021	EPI_ISL_4153745
LC0946187	hCoV-19/USA/NJ-CDC-LC0946187/2022	EPI_ISL_16089094
LC0200353	hCoV-19/USA/CA-CDC-LC0200353/2021	EPI_ISL_4153747
LC0200415	hCoV-19/USA/CA-CDC-LC0200415/2021	EPI_ISL_4153749
LC0200367	hCoV-19/USA/CA-CDC-LC0200367/2021	EPI_ISL_4153754
LC0200296	hCoV-19/USA/UT-CDC-LC0200296/2021	EPI_ISL_4153751
LC0200312	hCoV-19/USA/IA-CDC-LC0200312/2021	EPI_ISL_4153758
LC0946314	hCoV-19/USA/NJ-CDC-LC0946314/2022	EPI_ISL_16089097
LC0946318	hCoV-19/USA/NJ-CDC-LC0946318/2022	EPI_ISL_16089099
LC0946282	hCoV-19/USA/RI-CDC-LC0946282/2022	EPI_ISL_16089102
LC0200359	hCoV-19/USA/CA-CDC-LC0200359/2021	EPI_ISL_4153753
LC0200315	hCoV-19/USA/KS-CDC-LC0200315/2021	EPI_ISL_4153755
LC0200261	hCoV-19/USA/AR-CDC-LC0200261/2021	EPI_ISL_4153757
LC0200310	hCoV-19/USA/KS-CDC-LC0200310/2021	EPI_ISL_4153756
LC0200485	hCoV-19/USA/WA-CDC-LC0200485/2021	EPI_ISL_4153778
LC0200319	hCoV-19/USA/AR-CDC-LC0200319/2021	EPI_ISL_4153759
LC0200471	hCoV-19/USA/WA-CDC-LC0200471/2021	EPI_ISL_4153771
LC0200463	hCoV-19/USA/WA-CDC-LC0200463/2021	EPI_ISL_4153760
LC0200255	hCoV-19/USA/TX-CDC-LC0200255/2021	EPI_ISL_4153761
LC0200271	hCoV-19/USA/TX-CDC-LC0200271/2021	EPI_ISL_4153765
LC0200264	hCoV-19/USA/TX-CDC-LC0200264/2021	EPI_ISL_4153762
LC0200263	hCoV-19/USA/TX-CDC-LC0200263/2021	EPI_ISL_4153764
LC0200230	hCoV-19/USA/CA-CDC-LC0200230/2021	EPI_ISL_4153789
LC0945615	hCoV-19/USA/RI-CDC-LC0945615/2022	EPI_ISL_16089105
LC0200265	hCoV-19/USA/TX-CDC-LC0200265/2021	EPI_ISL_4153763
LC0200159	hCoV-19/USA/OR-CDC-LC0200159/2021	EPI_ISL_4153766
LC0200151	hCoV-19/USA/WA-CDC-LC0200151/2021	EPI_ISL_4153768
LC0200462	hCoV-19/USA/WA-CDC-LC0200462/2021	EPI_ISL_4153773
LC0200460	hCoV-19/USA/WA-CDC-LC0200460/2021	EPI_ISL_4153769
LC0200461	hCoV-19/USA/WA-CDC-LC0200461/2021	EPI_ISL_4153770
LC0200470	hCoV-19/USA/WA-CDC-LC0200470/2021	EPI_ISL_4153772
LC0200479	hCoV-19/USA/WA-CDC-LC0200479/2021	EPI_ISL_4153786
LC0200473	hCoV-19/USA/WA-CDC-LC0200473/2021	EPI_ISL_4153775
LC0200467	hCoV-19/USA/ID-CDC-LC0200467/2021	EPI_ISL_4153777
LC0200501	hCoV-19/USA/AZ-CDC-LC0200501/2021	EPI_ISL_4153793
LC0200486	hCoV-19/USA/OR-CDC-LC0200486/2021	EPI_ISL_4153779
LC0945746	hCoV-19/USA/CT-CDC-LC0945746/2022	EPI_ISL_16089108
LC0200456	hCoV-19/USA/OR-CDC-LC0200456/2021	EPI_ISL_4153780
LC0200451	hCoV-19/USA/WA-CDC-LC0200451/2021	EPI_ISL_4153781
LC0200499	hCoV-19/USA/AZ-CDC-LC0200499/2021	EPI_ISL_4153794
LC0200452	hCoV-19/USA/WA-CDC-LC0200452/2021	EPI_ISL_4153782
LC0200478	hCoV-19/USA/WA-CDC-LC0200478/2021	EPI_ISL_4153785
LC0200269	hCoV-19/USA/AR-CDC-LC0200269/2021	EPI_ISL_4153800
LC0200268	hCoV-19/USA/AR-CDC-LC0200268/2021	EPI_ISL_4153801
LC0200455	hCoV-19/USA/OR-CDC-LC0200455/2021	EPI_ISL_4153783
LC0200502	hCoV-19/USA/AZ-CDC-LC0200502/2021	EPI_ISL_4153796
LC0200454	hCoV-19/USA/OR-CDC-LC0200454/2021	EPI_ISL_4153784
LC0200260	hCoV-19/USA/TX-CDC-LC0200260/2021	EPI_ISL_4153788
LC0200458	hCoV-19/USA/ID-CDC-LC0200458/2021	EPI_ISL_4153799
LC0200228	hCoV-19/USA/AZ-CDC-LC0200228/2021	EPI_ISL_4153790
LC0200495	hCoV-19/USA/NV-CDC-LC0200495/2021	EPI_ISL_4153806
LC0200229	hCoV-19/USA/AZ-CDC-LC0200229/2021	EPI_ISL_4153791
LC0200496	hCoV-19/USA/AZ-CDC-LC0200496/2021	EPI_ISL_4153792
LC0200500	hCoV-19/USA/AZ-CDC-LC0200500/2021	EPI_ISL_4153795
LC0200267	hCoV-19/USA/AR-CDC-LC0200267/2021	EPI_ISL_4153802
LC0200497	hCoV-19/USA/AZ-CDC-LC0200497/2021	EPI_ISL_4153797
LC0200231	hCoV-19/USA/AZ-CDC-LC0200231/2021	EPI_ISL_4153813
LC0133234	hCoV-19/USA/CO-CDC-LC0133234/2021	EPI_ISL_4153815
LC0132998	hCoV-19/USA/MO-CDC-LC0132998/2021	EPI_ISL_4153831
LC0200256	hCoV-19/USA/AR-CDC-LC0200256/2021	EPI_ISL_4153804
LC0200259	hCoV-19/USA/AR-CDC-LC0200259/2021	EPI_ISL_4153805
LC0200492	hCoV-19/USA/UT-CDC-LC0200492/2021	EPI_ISL_4153807
LC0200493	hCoV-19/USA/UT-CDC-LC0200493/2021	EPI_ISL_4153808
LC0133000	hCoV-19/USA/MO-CDC-LC0133000/2021	EPI_ISL_4153822
LC0133205	hCoV-19/USA/KS-CDC-LC0133205/2021	EPI_ISL_4153824
LC0200360	hCoV-19/USA/CA-CDC-LC0200360/2021	EPI_ISL_4153809
LC0133155	hCoV-19/USA/CO-CDC-LC0133155/2021	EPI_ISL_4153820
LC0132991	hCoV-19/USA/MO-CDC-LC0132991/2021	EPI_ISL_4153827
LC0133068	hCoV-19/USA/MO-CDC-LC0133068/2021	EPI_ISL_4153843
LC0200234	hCoV-19/USA/KS-CDC-LC0200234/2021	EPI_ISL_4153810
LC0133066	hCoV-19/USA/MO-CDC-LC0133066/2021	EPI_ISL_4153823
LC0133111	hCoV-19/USA/CO-CDC-LC0133111/2021	EPI_ISL_4153848
LC0200490	hCoV-19/USA/NE-CDC-LC0200490/2021	EPI_ISL_4153811
LC0200489	hCoV-19/USA/CA-CDC-LC0200489/2021	EPI_ISL_4153812
LC0200232	hCoV-19/USA/KS-CDC-LC0200232/2021	EPI_ISL_4153814
LC0133231	hCoV-19/USA/CO-CDC-LC0133231/2021	EPI_ISL_4153817
LC0133223	hCoV-19/USA/CO-CDC-LC0133223/2021	EPI_ISL_4153818
LC0133098	hCoV-19/USA/MO-CDC-LC0133098/2021	EPI_ISL_4153963
LC0132936	hCoV-19/USA/CO-CDC-LC0132936/2021	EPI_ISL_4153819
LC0133218	hCoV-19/USA/KS-CDC-LC0133218/2021	EPI_ISL_4153825
LC0133063	hCoV-19/USA/MO-CDC-LC0133063/2021	EPI_ISL_4153840
LC0133064	hCoV-19/USA/MO-CDC-LC0133064/2021	EPI_ISL_4153826
LC0133046	hCoV-19/USA/KS-CDC-LC0133046/2021	EPI_ISL_4153830
LC0132993	hCoV-19/USA/KS-CDC-LC0132993/2021	EPI_ISL_4153828
LC0132949	hCoV-19/USA/CO-CDC-LC0132949/2021	EPI_ISL_4153847
LC0133168	hCoV-19/USA/MO-CDC-LC0133168/2021	EPI_ISL_4153857
LC0133225	hCoV-19/USA/KS-CDC-LC0133225/2021	EPI_ISL_4153833
LC0133054	hCoV-19/USA/KS-CDC-LC0133054/2021	EPI_ISL_4153834
LC0133110	hCoV-19/USA/CO-CDC-LC0133110/2021	EPI_ISL_4153849
LC0133213	hCoV-19/USA/KS-CDC-LC0133213/2021	EPI_ISL_4153836
LC0133056	hCoV-19/USA/MO-CDC-LC0133056/2021	EPI_ISL_4153837
LC0133158	hCoV-19/USA/CO-CDC-LC0133158/2021	EPI_ISL_4153851
LC0133263	hCoV-19/USA/MO-CDC-LC0133263/2021	EPI_ISL_4153859
LC0133202	hCoV-19/USA/KS-CDC-LC0133202/2021	EPI_ISL_4153838
LC0132943	hCoV-19/USA/KS-CDC-LC0132943/2021	EPI_ISL_4153866
LC0133204	hCoV-19/USA/MO-CDC-LC0133204/2021	EPI_ISL_4153839
LC0133067	hCoV-19/USA/MO-CDC-LC0133067/2021	EPI_ISL_4153841
LC0133211	hCoV-19/USA/MO-CDC-LC0133211/2021	EPI_ISL_4153842
LC0132939	hCoV-19/USA/CO-CDC-LC0132939/2021	EPI_ISL_4153852
LC0133028	hCoV-19/USA/IL-CDC-LC0133028/2021	EPI_ISL_4153864
LC0133050	hCoV-19/USA/SC-CDC-LC0133050/2021	EPI_ISL_4153844
LC0133164	hCoV-19/USA/CO-CDC-LC0133164/2021	EPI_ISL_4153850
LC0133173	hCoV-19/USA/MO-CDC-LC0133173/2021	EPI_ISL_4153855
LC0133190	hCoV-19/USA/MO-CDC-LC0133190/2021	EPI_ISL_4153865
LC0133162	hCoV-19/USA/MO-CDC-LC0133162/2021	EPI_ISL_4153856
LC0133085	hCoV-19/USA/MO-CDC-LC0133085/2021	EPI_ISL_4153875
LC0133172	hCoV-19/USA/MO-CDC-LC0133172/2021	EPI_ISL_4153858
LC0133274	hCoV-19/USA/MO-CDC-LC0133274/2021	EPI_ISL_4153861
LC0133260	hCoV-19/USA/MO-CDC-LC0133260/2021	EPI_ISL_4153860
LC0133029	hCoV-19/USA/NE-CDC-LC0133029/2021	EPI_ISL_4153863
LC0132928	hCoV-19/USA/MO-CDC-LC0132928/2021	EPI_ISL_4153867
LC0133069	hCoV-19/USA/MO-CDC-LC0133069/2021	EPI_ISL_4153869
LC0133070	hCoV-19/USA/MO-CDC-LC0133070/2021	EPI_ISL_4153887
LC0133073	hCoV-19/USA/MO-CDC-LC0133073/2021	EPI_ISL_4153870
LC0133248	hCoV-19/USA/MO-CDC-LC0133248/2021	EPI_ISL_4153871
LC0133084	hCoV-19/USA/MO-CDC-LC0133084/2021	EPI_ISL_4153894
LC0133025	hCoV-19/USA/MO-CDC-LC0133025/2021	EPI_ISL_4153872
LC0132951	hCoV-19/USA/MO-CDC-LC0132951/2021	EPI_ISL_4153873
LC0132932	hCoV-19/USA/KS-CDC-LC0132932/2021	EPI_ISL_4153876
LC0133022	hCoV-19/USA/KS-CDC-LC0133022/2021	EPI_ISL_4153877
LC0133191	hCoV-19/USA/MO-CDC-LC0133191/2021	EPI_ISL_4153878
LC0133194	hCoV-19/USA/MO-CDC-LC0133194/2021	EPI_ISL_4153879
LC0133226	hCoV-19/USA/MO-CDC-LC0133226/2021	EPI_ISL_4153884
LC0133036	hCoV-19/USA/FL-CDC-LC0133036/2021	EPI_ISL_4153888
LC0132990	hCoV-19/USA/MO-CDC-LC0132990/2021	EPI_ISL_4153880
LC0132950	hCoV-19/USA/KS-CDC-LC0132950/2021	EPI_ISL_4153882
LC0132988	hCoV-19/USA/MO-CDC-LC0132988/2021	EPI_ISL_4153883
LC0133086	hCoV-19/USA/MO-CDC-LC0133086/2021	EPI_ISL_4153885
LC0133256	hCoV-19/USA/KS-CDC-LC0133256/2021	EPI_ISL_4153899
LC0133016	hCoV-19/USA/KS-CDC-LC0133016/2021	EPI_ISL_4153886
LC0133034	hCoV-19/USA/MO-CDC-LC0133034/2021	EPI_ISL_4153889
LC0133033	hCoV-19/USA/MO-CDC-LC0133033/2021	EPI_ISL_4153891
LC0133093	hCoV-19/USA/MO-CDC-LC0133093/2021	EPI_ISL_4153907
LC0132983	hCoV-19/USA/MO-CDC-LC0132983/2021	EPI_ISL_4153892
LC0133071	hCoV-19/USA/MO-CDC-LC0133071/2021	EPI_ISL_4153893
LC0133088	hCoV-19/USA/MO-CDC-LC0133088/2021	EPI_ISL_4153895
LC0133011	hCoV-19/USA/KS-CDC-LC0133011/2021	EPI_ISL_4153910
LC0133007	hCoV-19/USA/CO-CDC-LC0133007/2021	EPI_ISL_4153923
LC0133409	hCoV-19/USA/MO-CDC-LC0133409/2021	EPI_ISL_4153940
LC0133078	hCoV-19/USA/MO-CDC-LC0133078/2021	EPI_ISL_4153896
LC0133259	hCoV-19/USA/MO-CDC-LC0133259/2021	EPI_ISL_4153901
LC0133072	hCoV-19/USA/MO-CDC-LC0133072/2021	EPI_ISL_4153897
LC0133251	hCoV-19/USA/KS-CDC-LC0133251/2021	EPI_ISL_4153900
LC0132971	hCoV-19/USA/KS-CDC-LC0132971/2021	EPI_ISL_4153909
LC0133080	hCoV-19/USA/KS-CDC-LC0133080/2021	EPI_ISL_4153902
LC0133192	hCoV-19/USA/MO-CDC-LC0133192/2021	EPI_ISL_4153913
LC0122606	hCoV-19/USA/AL-CDC-LC0122606/2021	EPI_ISL_4154671
LC0123077	hCoV-19/USA/TN-CDC-LC0123077/2021	EPI_ISL_4154673
LC0132976	hCoV-19/USA/MO-CDC-LC0132976/2021	EPI_ISL_4153903
LC0133076	hCoV-19/USA/KS-CDC-LC0133076/2021	EPI_ISL_4153904
LC0132984	hCoV-19/USA/KS-CDC-LC0132984/2021	EPI_ISL_4153905
LC0133252	hCoV-19/USA/KS-CDC-LC0133252/2021	EPI_ISL_4153914
LC0133079	hCoV-19/USA/MO-CDC-LC0133079/2021	EPI_ISL_4153906
LC0133271	hCoV-19/USA/MO-CDC-LC0133271/2021	EPI_ISL_4153912
LC0133253	hCoV-19/USA/KS-CDC-LC0133253/2021	EPI_ISL_4153915
LC0132986	hCoV-19/USA/KS-CDC-LC0132986/2021	EPI_ISL_4153908
LC0133124	hCoV-19/USA/FL-CDC-LC0133124/2021	EPI_ISL_4153920
LC0133272	hCoV-19/USA/MO-CDC-LC0133272/2021	EPI_ISL_4153911
LC0945709	hCoV-19/USA/CT-CDC-LC0945709/2022	EPI_ISL_16089110
LC0133143	hCoV-19/USA/MO-CDC-LC0133143/2021	EPI_ISL_4153916
LC0132931	hCoV-19/USA/CO-CDC-LC0132931/2021	EPI_ISL_4153918
LC0945712	hCoV-19/USA/CT-CDC-LC0945712/2022	EPI_ISL_16089113
LC0123078	hCoV-19/USA/TN-CDC-LC0123078/2021	EPI_ISL_4154675
LC0133123	hCoV-19/USA/CO-CDC-LC0133123/2021	EPI_ISL_4153921
LC0133599	hCoV-19/USA/MO-CDC-LC0133599/2021	EPI_ISL_4153954
LC0133199	hCoV-19/USA/CO-CDC-LC0133199/2021	EPI_ISL_4153968
LC0133145	hCoV-19/USA/CO-CDC-LC0133145/2021	EPI_ISL_4153922
LC0133126	hCoV-19/USA/CO-CDC-LC0133126/2021	EPI_ISL_4153925
LC0133545	hCoV-19/USA/KS-CDC-LC0133545/2021	EPI_ISL_4153937
LC0133140	hCoV-19/USA/CO-CDC-LC0133140/2021	EPI_ISL_4153927
LC0133606	hCoV-19/USA/MO-CDC-LC0133606/2021	EPI_ISL_4153928
LC0133598	hCoV-19/USA/MO-CDC-LC0133598/2021	EPI_ISL_4153932
LC0133407	hCoV-19/USA/MO-CDC-LC0133407/2021	EPI_ISL_4153929
LC0133410	hCoV-19/USA/KS-CDC-LC0133410/2021	EPI_ISL_4153942
LC0133668	hCoV-19/USA/MO-CDC-LC0133668/2021	EPI_ISL_4153931
LC0133523	hCoV-19/USA/MO-CDC-LC0133523/2021	EPI_ISL_4153933
LC0133543	hCoV-19/USA/MO-CDC-LC0133543/2021	EPI_ISL_4153941
LC0133405	hCoV-19/USA/KS-CDC-LC0133405/2021	EPI_ISL_4153934
LC0133408	hCoV-19/USA/KS-CDC-LC0133408/2021	EPI_ISL_4153935
LC0133537	hCoV-19/USA/KS-CDC-LC0133537/2021	EPI_ISL_4153936
LC0133281	hCoV-19/USA/KS-CDC-LC0133281/2021	EPI_ISL_4153948
LC0133142	hCoV-19/USA/MO-CDC-LC0133142/2021	EPI_ISL_4153966
LC0133402	hCoV-19/USA/KS-CDC-LC0133402/2021	EPI_ISL_4153943
LC0945706	hCoV-19/USA/NY-CDC-LC0945706/2022	EPI_ISL_16089116
LC0133406	hCoV-19/USA/KS-CDC-LC0133406/2021	EPI_ISL_4153944
LC0133603	hCoV-19/USA/MO-CDC-LC0133603/2021	EPI_ISL_4153952
LC0133411	hCoV-19/USA/MO-CDC-LC0133411/2021	EPI_ISL_4153945
LC0133494	hCoV-19/USA/KS-CDC-LC0133494/2021	EPI_ISL_4153953
LC0133398	hCoV-19/USA/MO-CDC-LC0133398/2021	EPI_ISL_4153946
LC0133099	hCoV-19/USA/MO-CDC-LC0133099/2021	EPI_ISL_4153958
LC0133596	hCoV-19/USA/MO-CDC-LC0133596/2021	EPI_ISL_4153947
LC0945115	hCoV-19/USA/CA-CDC-LC0945115/2022	EPI_ISL_16089118
LC0133532	hCoV-19/USA/KS-CDC-LC0133532/2021	EPI_ISL_4153949
LC0133103	hCoV-19/USA/MO-CDC-LC0133103/2021	EPI_ISL_4153964
LC0945105	hCoV-19/USA/CA-CDC-LC0945105/2022	EPI_ISL_16089121
LC0133399	hCoV-19/USA/KS-CDC-LC0133399/2021	EPI_ISL_4153950
LC0133097	hCoV-19/USA/MO-CDC-LC0133097/2021	EPI_ISL_4153955
LC0132962	hCoV-19/USA/MO-CDC-LC0132962/2021	EPI_ISL_4153956
LC0133094	hCoV-19/USA/MO-CDC-LC0133094/2021	EPI_ISL_4153960
LC0132964	hCoV-19/USA/MO-CDC-LC0132964/2021	EPI_ISL_4153961
LC0133157	hCoV-19/USA/CO-CDC-LC0133157/2021	EPI_ISL_4153976
LC0133230	hCoV-19/USA/CO-CDC-LC0133230/2021	EPI_ISL_4153969
LC0133113	hCoV-19/USA/CO-CDC-LC0133113/2021	EPI_ISL_4153970
LC0133518	hCoV-19/USA/NE-CDC-LC0133518/2021	EPI_ISL_4153985
LC0133232	hCoV-19/USA/SD-CDC-LC0133232/2021	EPI_ISL_4153971
LC0133141	hCoV-19/USA/CO-CDC-LC0133141/2021	EPI_ISL_4153981
LC0133197	hCoV-19/USA/CO-CDC-LC0133197/2021	EPI_ISL_4153972
LC0132914	hCoV-19/USA/CO-CDC-LC0132914/2021	EPI_ISL_4153975
LC0133496	hCoV-19/USA/MO-CDC-LC0133496/2021	EPI_ISL_4153982
LC0133156	hCoV-19/USA/CO-CDC-LC0133156/2021	EPI_ISL_4153977
LC0132920	hCoV-19/USA/CO-CDC-LC0132920/2021	EPI_ISL_4153979
LC0133588	hCoV-19/USA/KS-CDC-LC0133588/2021	EPI_ISL_4153988
LC0133508	hCoV-19/USA/MO-CDC-LC0133508/2021	EPI_ISL_4153983
LC0133509	hCoV-19/USA/MO-CDC-LC0133509/2021	EPI_ISL_4153984
LC0133615	hCoV-19/USA/KS-CDC-LC0133615/2021	EPI_ISL_4153989
LC0133309	hCoV-19/USA/KS-CDC-LC0133309/2021	EPI_ISL_4153986
LC0133618	hCoV-19/USA/KS-CDC-LC0133618/2021	EPI_ISL_4154007
LC0133327	hCoV-19/USA/KS-CDC-LC0133327/2021	EPI_ISL_4153987
LC0133377	hCoV-19/USA/MO-CDC-LC0133377/2021	EPI_ISL_4154019
LC0133304	hCoV-19/USA/KS-CDC-LC0133304/2021	EPI_ISL_4153990
LC0133373	hCoV-19/USA/MO-CDC-LC0133373/2021	EPI_ISL_4154000
LC0133321	hCoV-19/USA/KS-CDC-LC0133321/2021	EPI_ISL_4153991
LC0133378	hCoV-19/USA/MO-CDC-LC0133378/2021	EPI_ISL_4153994
LC0133328	hCoV-19/USA/MO-CDC-LC0133328/2021	EPI_ISL_4153993
LC0133382	hCoV-19/USA/MO-CDC-LC0133382/2021	EPI_ISL_4153997
LC0133620	hCoV-19/USA/MO-CDC-LC0133620/2021	EPI_ISL_4153995
LC0133554	hCoV-19/USA/MO-CDC-LC0133554/2021	EPI_ISL_4153998
LC0133376	hCoV-19/USA/MO-CDC-LC0133376/2021	EPI_ISL_4154002
LC0133379	hCoV-19/USA/MO-CDC-LC0133379/2021	EPI_ISL_4154005
LC0133381	hCoV-19/USA/MO-CDC-LC0133381/2021	EPI_ISL_4154001
LC0133295	hCoV-19/USA/MO-CDC-LC0133295/2021	EPI_ISL_4154018
LC0133318	hCoV-19/USA/KS-CDC-LC0133318/2021	EPI_ISL_4154003
LC0133324	hCoV-19/USA/MO-CDC-LC0133324/2021	EPI_ISL_4154004
LC0132921	hCoV-19/USA/CO-CDC-LC0132921/2021	EPI_ISL_4154030
LC0133371	hCoV-19/USA/MO-CDC-LC0133371/2021	EPI_ISL_4154010
LC0133582	hCoV-19/USA/TX-CDC-LC0133582/2021	EPI_ISL_4154011
LC0133581	hCoV-19/USA/KS-CDC-LC0133581/2021	EPI_ISL_4154012
LC0133671	hCoV-19/USA/MO-CDC-LC0133671/2021	EPI_ISL_4154063
LC0133511	hCoV-19/USA/MO-CDC-LC0133511/2021	EPI_ISL_4154015
LC0133244	hCoV-19/USA/CO-CDC-LC0133244/2021	EPI_ISL_4154034
LC0133429	hCoV-19/USA/MO-CDC-LC0133429/2021	EPI_ISL_4154017
LC0133301	hCoV-19/USA/MO-CDC-LC0133301/2021	EPI_ISL_4154020
LC0133495	hCoV-19/USA/KS-CDC-LC0133495/2021	EPI_ISL_4154023
LC0133432	hCoV-19/USA/MO-CDC-LC0133432/2021	EPI_ISL_4154024
LC0133300	hCoV-19/USA/MO-CDC-LC0133300/2021	EPI_ISL_4154026
LC0133557	hCoV-19/USA/MO-CDC-LC0133557/2021	EPI_ISL_4154056
LC0945779	hCoV-19/USA/LA-CDC-LC0945779/2022	EPI_ISL_16089123
LC0133498	hCoV-19/USA/MO-CDC-LC0133498/2021	EPI_ISL_4154027
LC0133291	hCoV-19/USA/MO-CDC-LC0133291/2021	EPI_ISL_4154028
LC0133152	hCoV-19/USA/CO-CDC-LC0133152/2021	EPI_ISL_4154033
LC0133239	hCoV-19/USA/WA-CDC-LC0133239/2021	EPI_ISL_4154035
LC0944960	hCoV-19/USA/CA-CDC-LC0944960/2022	EPI_ISL_16089126
LC0945114	hCoV-19/USA/CA-CDC-LC0945114/2022	EPI_ISL_16089127
LC0133622	hCoV-19/USA/MO-CDC-LC0133622/2021	EPI_ISL_4154037
LC0133672	hCoV-19/USA/MO-CDC-LC0133672/2021	EPI_ISL_4154064
LC0133130	hCoV-19/USA/MN-CDC-LC0133130/2021	EPI_ISL_4154075
LC0133630	hCoV-19/USA/MO-CDC-LC0133630/2021	EPI_ISL_4154071
LC0133177	hCoV-19/USA/CO-CDC-LC0133177/2021	EPI_ISL_4154079
LC0133609	hCoV-19/USA/MO-CDC-LC0133609/2021	EPI_ISL_4154072
LC0133621	hCoV-19/USA/MO-CDC-LC0133621/2021	EPI_ISL_4154073
LC0133591	hCoV-19/USA/KS-CDC-LC0133591/2021	EPI_ISL_4154082
LC0133149	hCoV-19/USA/CO-CDC-LC0133149/2021	EPI_ISL_4154078
LC0133447	hCoV-19/USA/MO-CDC-LC0133447/2021	EPI_ISL_4154158
LC0133006	hCoV-19/USA/CO-CDC-LC0133006/2021	EPI_ISL_4154081
LC0133548	hCoV-19/USA/MO-CDC-LC0133548/2021	EPI_ISL_4154083
LC0133590	hCoV-19/USA/MO-CDC-LC0133590/2021	EPI_ISL_4154085
LC0133576	hCoV-19/USA/MO-CDC-LC0133576/2021	EPI_ISL_4154093
LC0133450	hCoV-19/USA/MO-CDC-LC0133450/2021	EPI_ISL_4154117
LC0133425	hCoV-19/USA/KS-CDC-LC0133425/2021	EPI_ISL_4154125
LC0133368	hCoV-19/USA/MO-CDC-LC0133368/2021	EPI_ISL_4154086
LC0133547	hCoV-19/USA/MO-CDC-LC0133547/2021	EPI_ISL_4154088
LC0133457	hCoV-19/USA/MO-CDC-LC0133457/2021	EPI_ISL_4154098
LC0133639	hCoV-19/USA/MO-CDC-LC0133639/2021	EPI_ISL_4154100
LC0133568	hCoV-19/USA/WA-CDC-LC0133568/2021	EPI_ISL_4154115
LC0133553	hCoV-19/USA/MO-CDC-LC0133553/2021	EPI_ISL_4154091
LC0133572	hCoV-19/USA/MO-CDC-LC0133572/2021	EPI_ISL_4154103
LC0133575	hCoV-19/USA/MO-CDC-LC0133575/2021	EPI_ISL_4154104
LC0130253	hCoV-19/USA/CA-CDC-LC0130253/2021	EPI_ISL_4160275
LC0133638	hCoV-19/USA/MO-CDC-LC0133638/2021	EPI_ISL_4154094
LC0133573	hCoV-19/USA/MO-CDC-LC0133573/2021	EPI_ISL_4154096
LC0133362	hCoV-19/USA/KS-CDC-LC0133362/2021	EPI_ISL_4154109
LC0133570	hCoV-19/USA/MO-CDC-LC0133570/2021	EPI_ISL_4154118
LC0133571	hCoV-19/USA/MO-CDC-LC0133571/2021	EPI_ISL_4154095
LC0133565	hCoV-19/USA/MO-CDC-LC0133565/2021	EPI_ISL_4154097
LC0133633	hCoV-19/USA/KS-CDC-LC0133633/2021	EPI_ISL_4154101
LC0133363	hCoV-19/USA/KS-CDC-LC0133363/2021	EPI_ISL_4154105
LC0133636	hCoV-19/USA/KS-CDC-LC0133636/2021	EPI_ISL_4154099
LC0133458	hCoV-19/USA/MO-CDC-LC0133458/2021	EPI_ISL_4154102
LC0133466	hCoV-19/USA/KS-CDC-LC0133466/2021	EPI_ISL_4154110
LC0133560	hCoV-19/USA/KS-CDC-LC0133560/2021	EPI_ISL_4154106
LC0133369	hCoV-19/USA/KS-CDC-LC0133369/2021	EPI_ISL_4154113
LC0133634	hCoV-19/USA/KS-CDC-LC0133634/2021	EPI_ISL_4154107
LC0133370	hCoV-19/USA/KS-CDC-LC0133370/2021	EPI_ISL_4154111
LC0133563	hCoV-19/USA/KS-CDC-LC0133563/2021	EPI_ISL_4154112
LC0133380	hCoV-19/USA/KS-CDC-LC0133380/2021	EPI_ISL_4154114
LC0133613	hCoV-19/USA/MO-CDC-LC0133613/2021	EPI_ISL_4154116
LC0133240	hCoV-19/USA/MN-CDC-LC0133240/2021	EPI_ISL_4154137
LC0133460	hCoV-19/USA/MO-CDC-LC0133460/2021	EPI_ISL_4154119
LC0133416	hCoV-19/USA/KS-CDC-LC0133416/2021	EPI_ISL_4154121
LC0133550	hCoV-19/USA/MO-CDC-LC0133550/2021	EPI_ISL_4154131
LC0133451	hCoV-19/USA/MO-CDC-LC0133451/2021	EPI_ISL_4154123
LC0133454	hCoV-19/USA/OH-CDC-LC0133454/2021	EPI_ISL_4154124
LC0133286	hCoV-19/USA/CO-CDC-LC0133286/2021	EPI_ISL_4154142
LC0133184	hCoV-19/USA/CO-CDC-LC0133184/2021	EPI_ISL_4154147
LC0944963	hCoV-19/USA/CA-CDC-LC0944963/2022	EPI_ISL_16089128
LC0133424	hCoV-19/USA/MO-CDC-LC0133424/2021	EPI_ISL_4154126
LC0945113	hCoV-19/USA/CA-CDC-LC0945113/2022	EPI_ISL_16089130
LC0133414	hCoV-19/USA/MO-CDC-LC0133414/2021	EPI_ISL_4154127
LC0133182	hCoV-19/USA/CO-CDC-LC0133182/2021	EPI_ISL_4154144
LC0133384	hCoV-19/USA/MO-CDC-LC0133384/2021	EPI_ISL_4154128
LC0130221	hCoV-19/USA/IN-CDC-LC0130221/2021	EPI_ISL_4160288
LC0133614	hCoV-19/USA/MO-CDC-LC0133614/2021	EPI_ISL_4154129
LC0133627	hCoV-19/USA/MO-CDC-LC0133627/2021	EPI_ISL_4154130
LC0133181	hCoV-19/USA/CO-CDC-LC0133181/2021	EPI_ISL_4154148
LC0132956	hCoV-19/USA/CO-CDC-LC0132956/2021	EPI_ISL_4154133
LC0133108	hCoV-19/USA/CO-CDC-LC0133108/2021	EPI_ISL_4154136
LC0132959	hCoV-19/USA/CO-CDC-LC0132959/2021	EPI_ISL_4154134
LC0133014	hCoV-19/USA/CO-CDC-LC0133014/2021	EPI_ISL_4154150
LC0133261	hCoV-19/USA/CO-CDC-LC0133261/2021	EPI_ISL_4154135
LC0133176	hCoV-19/USA/CO-CDC-LC0133176/2021	EPI_ISL_4154145
LC0133106	hCoV-19/USA/CO-CDC-LC0133106/2021	EPI_ISL_4154146
LC0133654	hCoV-19/USA/MO-CDC-LC0133654/2021	EPI_ISL_4154153
LC0133147	hCoV-19/USA/MN-CDC-LC0133147/2021	EPI_ISL_4154138
LC0133146	hCoV-19/USA/CO-CDC-LC0133146/2021	EPI_ISL_4154140
LC0133242	hCoV-19/USA/MN-CDC-LC0133242/2021	EPI_ISL_4154139
LC0133002	hCoV-19/USA/CO-CDC-LC0133002/2021	EPI_ISL_4154141
LC0133139	hCoV-19/USA/CO-CDC-LC0133139/2021	EPI_ISL_4154143
LC0133187	hCoV-19/USA/CO-CDC-LC0133187/2021	EPI_ISL_4154149
LC0133358	hCoV-19/USA/MO-CDC-LC0133358/2021	EPI_ISL_4154168
LC0133436	hCoV-19/USA/KS-CDC-LC0133436/2021	EPI_ISL_4154151
LC0133306	hCoV-19/USA/KS-CDC-LC0133306/2021	EPI_ISL_4154152
LC0133653	hCoV-19/USA/NE-CDC-LC0133653/2021	EPI_ISL_4154163
LC0133354	hCoV-19/USA/KS-CDC-LC0133354/2021	EPI_ISL_4154154
LC0133446	hCoV-19/USA/KS-CDC-LC0133446/2021	EPI_ISL_4154156
LC0133438	hCoV-19/USA/MO-CDC-LC0133438/2021	EPI_ISL_4154155
LC0133351	hCoV-19/USA/MO-CDC-LC0133351/2021	EPI_ISL_4154162
LC0133346	hCoV-19/USA/KS-CDC-LC0133346/2021	EPI_ISL_4154157
LC0133353	hCoV-19/USA/KS-CDC-LC0133353/2021	EPI_ISL_4154161
LC0133635	hCoV-19/USA/KS-CDC-LC0133635/2021	EPI_ISL_4154164
LC0133355	hCoV-19/USA/IA-CDC-LC0133355/2021	EPI_ISL_4154165
LC0133656	hCoV-19/USA/MO-CDC-LC0133656/2021	EPI_ISL_4154175
LC0133348	hCoV-19/USA/KS-CDC-LC0133348/2021	EPI_ISL_4154166
LC0133449	hCoV-19/USA/KS-CDC-LC0133449/2021	EPI_ISL_4154167
LC0134254	hCoV-19/USA/FL-CDC-LC0134254/2021	EPI_ISL_4154177
LC0133650	hCoV-19/USA/MO-CDC-LC0133650/2021	EPI_ISL_4154169
LC0133652	hCoV-19/USA/KS-CDC-LC0133652/2021	EPI_ISL_4154172
LC0133441	hCoV-19/USA/KS-CDC-LC0133441/2021	EPI_ISL_4154170
LC0945018	hCoV-19/USA/CA-CDC-LC0945018/2022	EPI_ISL_16089443
LC0133440	hCoV-19/USA/KS-CDC-LC0133440/2021	EPI_ISL_4154171
LC0133344	hCoV-19/USA/MO-CDC-LC0133344/2021	EPI_ISL_4154173
LC0946059	hCoV-19/USA/VA-CDC-LC0946059/2022	EPI_ISL_16089132
LC0133439	hCoV-19/USA/MO-CDC-LC0133439/2021	EPI_ISL_4154174
LC0133015	hCoV-19/USA/WY-CDC-LC0133015/2021	EPI_ISL_4154176
LC0134253	hCoV-19/USA/FL-CDC-LC0134253/2021	EPI_ISL_4154178
LC0134407	hCoV-19/USA/FL-CDC-LC0134407/2021	EPI_ISL_4154179
LC0134266	hCoV-19/USA/GA-CDC-LC0134266/2021	EPI_ISL_4154182
LC0134347	hCoV-19/USA/FL-CDC-LC0134347/2021	EPI_ISL_4154181
LC0134188	hCoV-19/USA/FL-CDC-LC0134188/2021	EPI_ISL_4154186
LC0134268	hCoV-19/USA/GA-CDC-LC0134268/2021	EPI_ISL_4154184
LC0134414	hCoV-19/USA/FL-CDC-LC0134414/2021	EPI_ISL_4154198
LC0134267	hCoV-19/USA/GA-CDC-LC0134267/2021	EPI_ISL_4154185
LC0134410	hCoV-19/USA/FL-CDC-LC0134410/2021	EPI_ISL_4154202
LC0134259	hCoV-19/USA/FL-CDC-LC0134259/2021	EPI_ISL_4154187
LC0134269	hCoV-19/USA/FL-CDC-LC0134269/2021	EPI_ISL_4154188
LC0134255	hCoV-19/USA/FL-CDC-LC0134255/2021	EPI_ISL_4154190
LC0134260	hCoV-19/USA/FL-CDC-LC0134260/2021	EPI_ISL_4154189
LC0134343	hCoV-19/USA/FL-CDC-LC0134343/2021	EPI_ISL_4154196
LC0134262	hCoV-19/USA/FL-CDC-LC0134262/2021	EPI_ISL_4154191
LC0134441	hCoV-19/USA/FL-CDC-LC0134441/2021	EPI_ISL_4154193
LC0134393	hCoV-19/USA/FL-CDC-LC0134393/2021	EPI_ISL_4154212
LC0134252	hCoV-19/USA/FL-CDC-LC0134252/2021	EPI_ISL_4154192
LC0134261	hCoV-19/USA/FL-CDC-LC0134261/2021	EPI_ISL_4154194
LC0134251	hCoV-19/USA/FL-CDC-LC0134251/2021	EPI_ISL_4154195
LC0134207	hCoV-19/USA/OH-CDC-LC0134207/2021	EPI_ISL_4154197
LC0134344	hCoV-19/USA/FL-CDC-LC0134344/2021	EPI_ISL_4154201
LC0134351	hCoV-19/USA/FL-CDC-LC0134351/2021	EPI_ISL_4154199
LC0134416	hCoV-19/USA/FL-CDC-LC0134416/2021	EPI_ISL_4154200
LC0134345	hCoV-19/USA/FL-CDC-LC0134345/2021	EPI_ISL_4154203
LC0134409	hCoV-19/USA/FL-CDC-LC0134409/2021	EPI_ISL_4154207
LC0134352	hCoV-19/USA/FL-CDC-LC0134352/2021	EPI_ISL_4154204
LC0134197	hCoV-19/USA/FL-CDC-LC0134197/2021	EPI_ISL_4154210
LC0134440	hCoV-19/USA/FL-CDC-LC0134440/2021	EPI_ISL_4154205
LC0134384	hCoV-19/USA/FL-CDC-LC0134384/2021	EPI_ISL_4154218
LC0134383	hCoV-19/USA/FL-CDC-LC0134383/2021	EPI_ISL_4154208
LC0134385	hCoV-19/USA/FL-CDC-LC0134385/2021	EPI_ISL_4154209
LC0134202	hCoV-19/USA/FL-CDC-LC0134202/2021	EPI_ISL_4154214
LC0134201	hCoV-19/USA/FL-CDC-LC0134201/2021	EPI_ISL_4154211
LC0945144	hCoV-19/USA/CA-CDC-LC0945144/2022	EPI_ISL_16089133
LC0134203	hCoV-19/USA/FL-CDC-LC0134203/2021	EPI_ISL_4154213
LC0945157	hCoV-19/USA/CA-CDC-LC0945157/2022	EPI_ISL_16089134
LC0945145	hCoV-19/USA/CA-CDC-LC0945145/2022	EPI_ISL_16089135
LC0134193	hCoV-19/USA/FL-CDC-LC0134193/2021	EPI_ISL_4154216
LC0945158	hCoV-19/USA/CA-CDC-LC0945158/2022	EPI_ISL_16089136
LC0129869	hCoV-19/USA/IN-CDC-LC0129869/2021	EPI_ISL_4160289
LC0134200	hCoV-19/USA/FL-CDC-LC0134200/2021	EPI_ISL_4154217
LC0134386	hCoV-19/USA/FL-CDC-LC0134386/2021	EPI_ISL_4154224
LC0134191	hCoV-19/USA/FL-CDC-LC0134191/2021	EPI_ISL_4154219
LC0134382	hCoV-19/USA/FL-CDC-LC0134382/2021	EPI_ISL_4154220
LC0134408	hCoV-19/USA/FL-CDC-LC0134408/2021	EPI_ISL_4154230
LC0134204	hCoV-19/USA/FL-CDC-LC0134204/2021	EPI_ISL_4154221
LC0134411	hCoV-19/USA/FL-CDC-LC0134411/2021	EPI_ISL_4154222
LC0134362	hCoV-19/USA/GA-CDC-LC0134362/2021	EPI_ISL_4154238
LC0134417	hCoV-19/USA/FL-CDC-LC0134417/2021	EPI_ISL_4154223
LC0134361	hCoV-19/USA/GA-CDC-LC0134361/2021	EPI_ISL_4154240
LC0945107	hCoV-19/USA/CA-CDC-LC0945107/2022	EPI_ISL_16089137
LC0134195	hCoV-19/USA/FL-CDC-LC0134195/2021	EPI_ISL_4154225
LC0134372	hCoV-19/USA/FL-CDC-LC0134372/2021	EPI_ISL_4154235
LC0134363	hCoV-19/USA/GA-CDC-LC0134363/2021	EPI_ISL_4154241
LC0944881	hCoV-19/USA/CA-CDC-LC0944881/2022	EPI_ISL_16089445
LC0945108	hCoV-19/USA/CA-CDC-LC0945108/2022	EPI_ISL_16089138
LC0134192	hCoV-19/USA/FL-CDC-LC0134192/2021	EPI_ISL_4154226
LC0134194	hCoV-19/USA/FL-CDC-LC0134194/2021	EPI_ISL_4154227
LC0129881	hCoV-19/USA/WV-CDC-LC0129881/2021	EPI_ISL_4160290
LC0130233	hCoV-19/USA/PA-CDC-LC0130233/2021	EPI_ISL_4160294
LC0944812	hCoV-19/USA/CA-CDC-LC0944812/2022	EPI_ISL_16089139
LC0944811	hCoV-19/USA/CA-CDC-LC0944811/2022	EPI_ISL_16089140
LC0134415	hCoV-19/USA/FL-CDC-LC0134415/2021	EPI_ISL_4154228
LC0944813	hCoV-19/USA/CA-CDC-LC0944813/2022	EPI_ISL_16089141
LC0134196	hCoV-19/USA/FL-CDC-LC0134196/2021	EPI_ISL_4154231
LC0134364	hCoV-19/USA/GA-CDC-LC0134364/2021	EPI_ISL_4154233
LC0134365	hCoV-19/USA/GA-CDC-LC0134365/2021	EPI_ISL_4154234
LC0134371	hCoV-19/USA/GA-CDC-LC0134371/2021	EPI_ISL_4154236
LC0134314	hCoV-19/USA/FL-CDC-LC0134314/2021	EPI_ISL_4154249
LC0134356	hCoV-19/USA/FL-CDC-LC0134356/2021	EPI_ISL_4154237
LC0134367	hCoV-19/USA/GA-CDC-LC0134367/2021	EPI_ISL_4154239
LC0944990	hCoV-19/USA/CA-CDC-LC0944990/2022	EPI_ISL_16089142
LC0134370	hCoV-19/USA/FL-CDC-LC0134370/2021	EPI_ISL_4154242
LC0134369	hCoV-19/USA/FL-CDC-LC0134369/2021	EPI_ISL_4154252
LC0134358	hCoV-19/USA/FL-CDC-LC0134358/2021	EPI_ISL_4154243
LC0134316	hCoV-19/USA/FL-CDC-LC0134316/2021	EPI_ISL_4154250
LC0134313	hCoV-19/USA/FL-CDC-LC0134313/2021	EPI_ISL_4154244
LC0134312	hCoV-19/USA/FL-CDC-LC0134312/2021	EPI_ISL_4154245
LC0134368	hCoV-19/USA/FL-CDC-LC0134368/2021	EPI_ISL_4154253
LC0134220	hCoV-19/USA/AL-CDC-LC0134220/2021	EPI_ISL_4154274
LC0134315	hCoV-19/USA/FL-CDC-LC0134315/2021	EPI_ISL_4154246
LC0134355	hCoV-19/USA/FL-CDC-LC0134355/2021	EPI_ISL_4154251
LC0134311	hCoV-19/USA/FL-CDC-LC0134311/2021	EPI_ISL_4154247
LC0134310	hCoV-19/USA/FL-CDC-LC0134310/2021	EPI_ISL_4154248
LC0134328	hCoV-19/USA/MS-CDC-LC0134328/2021	EPI_ISL_4154258
LC0134354	hCoV-19/USA/FL-CDC-LC0134354/2021	EPI_ISL_4154254
LC0134318	hCoV-19/USA/TN-CDC-LC0134318/2021	EPI_ISL_4154255
LC0134334	hCoV-19/USA/GA-CDC-LC0134334/2021	EPI_ISL_4154256
LC0944996	hCoV-19/USA/CA-CDC-LC0944996/2022	EPI_ISL_16089143
LC0134320	hCoV-19/USA/AL-CDC-LC0134320/2021	EPI_ISL_4154257
LC0134331	hCoV-19/USA/FL-CDC-LC0134331/2021	EPI_ISL_4154261
LC0134230	hCoV-19/USA/FL-CDC-LC0134230/2021	EPI_ISL_4154259
LC0134213	hCoV-19/USA/AL-CDC-LC0134213/2021	EPI_ISL_4154262
LC0134222	hCoV-19/USA/FL-CDC-LC0134222/2021	EPI_ISL_4154260
LC0134215	hCoV-19/USA/AL-CDC-LC0134215/2021	EPI_ISL_4154263
LC0134430	hCoV-19/USA/FL-CDC-LC0134430/2021	EPI_ISL_4154281
LC0134228	hCoV-19/USA/FL-CDC-LC0134228/2021	EPI_ISL_4154290
LC0134432	hCoV-19/USA/FL-CDC-LC0134432/2021	EPI_ISL_4154291
LC0134214	hCoV-19/USA/AL-CDC-LC0134214/2021	EPI_ISL_4154264
LC0134333	hCoV-19/USA/GA-CDC-LC0134333/2021	EPI_ISL_4154265
LC0134271	hCoV-19/USA/GA-CDC-LC0134271/2021	EPI_ISL_4154268
LC0134273	hCoV-19/USA/GA-CDC-LC0134273/2021	EPI_ISL_4154266
LC0134275	hCoV-19/USA/GA-CDC-LC0134275/2021	EPI_ISL_4154271
LC0134319	hCoV-19/USA/AL-CDC-LC0134319/2021	EPI_ISL_4154273
LC0134274	hCoV-19/USA/GA-CDC-LC0134274/2021	EPI_ISL_4154267
LC0134272	hCoV-19/USA/GA-CDC-LC0134272/2021	EPI_ISL_4154270
LC0134426	hCoV-19/USA/FL-CDC-LC0134426/2021	EPI_ISL_4154286
LC0134353	hCoV-19/USA/GA-CDC-LC0134353/2021	EPI_ISL_4154269
LC0134332	hCoV-19/USA/FL-CDC-LC0134332/2021	EPI_ISL_4154272
LC0134329	hCoV-19/USA/MS-CDC-LC0134329/2021	EPI_ISL_4154275
LC0134326	hCoV-19/USA/LA-CDC-LC0134326/2021	EPI_ISL_4154277
LC0134216	hCoV-19/USA/MS-CDC-LC0134216/2021	EPI_ISL_4154280
LC0134425	hCoV-19/USA/FL-CDC-LC0134425/2021	EPI_ISL_4154303
LC0134327	hCoV-19/USA/MS-CDC-LC0134327/2021	EPI_ISL_4154278
LC0134225	hCoV-19/USA/FL-CDC-LC0134225/2021	EPI_ISL_4154293
LC0134217	hCoV-19/USA/MS-CDC-LC0134217/2021	EPI_ISL_4154279
LC0134321	hCoV-19/USA/AL-CDC-LC0134321/2021	EPI_ISL_4154284
LC0134322	hCoV-19/USA/AL-CDC-LC0134322/2021	EPI_ISL_4154285
LC0134276	hCoV-19/USA/FL-CDC-LC0134276/2021	EPI_ISL_4154289
LC0134433	hCoV-19/USA/FL-CDC-LC0134433/2021	EPI_ISL_4154292
LC0134223	hCoV-19/USA/FL-CDC-LC0134223/2021	EPI_ISL_4154301
LC0134373	hCoV-19/USA/LA-CDC-LC0134373/2021	EPI_ISL_4154311
LC0134419	hCoV-19/USA/FL-CDC-LC0134419/2021	EPI_ISL_4154296
LC0134435	hCoV-19/USA/FL-CDC-LC0134435/2021	EPI_ISL_4154302
LC0134420	hCoV-19/USA/FL-CDC-LC0134420/2021	EPI_ISL_4154299
LC0134429	hCoV-19/USA/FL-CDC-LC0134429/2021	EPI_ISL_4154304
LC0134431	hCoV-19/USA/FL-CDC-LC0134431/2021	EPI_ISL_4154300
LC0134277	hCoV-19/USA/AL-CDC-LC0134277/2021	EPI_ISL_4154317
LC0134278	hCoV-19/USA/AL-CDC-LC0134278/2021	EPI_ISL_4154320
LC0134229	hCoV-19/USA/FL-CDC-LC0134229/2021	EPI_ISL_4154305
LC0134439	hCoV-19/USA/FL-CDC-LC0134439/2021	EPI_ISL_4154309
LC0134378	hCoV-19/USA/GA-CDC-LC0134378/2021	EPI_ISL_4154319
LC0134437	hCoV-19/USA/FL-CDC-LC0134437/2021	EPI_ISL_4154306
LC0134226	hCoV-19/USA/FL-CDC-LC0134226/2021	EPI_ISL_4154307
LC0134379	hCoV-19/USA/GA-CDC-LC0134379/2021	EPI_ISL_4154312
LC0134219	hCoV-19/USA/NJ-CDC-LC0134219/2021	EPI_ISL_4154308
LC0134380	hCoV-19/USA/GA-CDC-LC0134380/2021	EPI_ISL_4154313
LC0134396	hCoV-19/USA/AL-CDC-LC0134396/2021	EPI_ISL_4154324
LC0134374	hCoV-19/USA/MS-CDC-LC0134374/2021	EPI_ISL_4154331
LC0134403	hCoV-19/USA/GA-CDC-LC0134403/2021	EPI_ISL_4154314
LC0134377	hCoV-19/USA/MS-CDC-LC0134377/2021	EPI_ISL_4154329
LC0134280	hCoV-19/USA/AL-CDC-LC0134280/2021	EPI_ISL_4154315
LC0134284	hCoV-19/USA/MS-CDC-LC0134284/2021	EPI_ISL_4154330
LC0134397	hCoV-19/USA/AL-CDC-LC0134397/2021	EPI_ISL_4154316
LC0134279	hCoV-19/USA/AL-CDC-LC0134279/2021	EPI_ISL_4154318
LC0134338	hCoV-19/USA/FL-CDC-LC0134338/2021	EPI_ISL_4154348
LC0134209	hCoV-19/USA/FL-CDC-LC0134209/2021	EPI_ISL_4154321
LC0134282	hCoV-19/USA/LA-CDC-LC0134282/2021	EPI_ISL_4154335
LC0134247	hCoV-19/USA/FL-CDC-LC0134247/2021	EPI_ISL_4154322
LC0134376	hCoV-19/USA/MS-CDC-LC0134376/2021	EPI_ISL_4154328
LC0134285	hCoV-19/USA/GA-CDC-LC0134285/2021	EPI_ISL_4154323
LC0134283	hCoV-19/USA/MS-CDC-LC0134283/2021	EPI_ISL_4154325
LC0134399	hCoV-19/USA/MS-CDC-LC0134399/2021	EPI_ISL_4154326
LC0134400	hCoV-19/USA/MS-CDC-LC0134400/2021	EPI_ISL_4154327
LC0134246	hCoV-19/USA/FL-CDC-LC0134246/2021	EPI_ISL_4154337
LC0134295	hCoV-19/USA/FL-CDC-LC0134295/2021	EPI_ISL_4154334
LC0134281	hCoV-19/USA/LA-CDC-LC0134281/2021	EPI_ISL_4154336
LC0944989	hCoV-19/USA/CA-CDC-LC0944989/2022	EPI_ISL_16089144
LC0134240	hCoV-19/USA/FL-CDC-LC0134240/2021	EPI_ISL_4154339
LC0134337	hCoV-19/USA/FL-CDC-LC0134337/2021	EPI_ISL_4154366
LC0134248	hCoV-19/USA/FL-CDC-LC0134248/2021	EPI_ISL_4154340
LC0134110	hCoV-19/USA/LA-CDC-LC0134110/2021	EPI_ISL_4154380
LC0944816	hCoV-19/USA/CA-CDC-LC0944816/2022	EPI_ISL_16089145
LC0134297	hCoV-19/USA/FL-CDC-LC0134297/2021	EPI_ISL_4154341
LC0134234	hCoV-19/USA/FL-CDC-LC0134234/2021	EPI_ISL_4154344
LC0134242	hCoV-19/USA/FL-CDC-LC0134242/2021	EPI_ISL_4154346
LC0134341	hCoV-19/USA/FL-CDC-LC0134341/2021	EPI_ISL_4154347
LC0134342	hCoV-19/USA/FL-CDC-LC0134342/2021	EPI_ISL_4154349
LC0134241	hCoV-19/USA/FL-CDC-LC0134241/2021	EPI_ISL_4154352
LC0134296	hCoV-19/USA/FL-CDC-LC0134296/2021	EPI_ISL_4154362
LC0134336	hCoV-19/USA/FL-CDC-LC0134336/2021	EPI_ISL_4154350
LC0134300	hCoV-19/USA/FL-CDC-LC0134300/2021	EPI_ISL_4154364
LC0134106	hCoV-19/USA/LA-CDC-LC0134106/2021	EPI_ISL_4154379
LC0945155	hCoV-19/USA/CA-CDC-LC0945155/2022	EPI_ISL_16089146
LC0134287	hCoV-19/USA/FL-CDC-LC0134287/2021	EPI_ISL_4154353
LC0134294	hCoV-19/USA/FL-CDC-LC0134294/2021	EPI_ISL_4154354
LC0134299	hCoV-19/USA/FL-CDC-LC0134299/2021	EPI_ISL_4154365
LC0134212	hCoV-19/USA/FL-CDC-LC0134212/2021	EPI_ISL_4154358
LC0134293	hCoV-19/USA/FL-CDC-LC0134293/2021	EPI_ISL_4154360
LC0134291	hCoV-19/USA/PA-CDC-LC0134291/2021	EPI_ISL_4154359
LC0134138	hCoV-19/USA/AL-CDC-LC0134138/2021	EPI_ISL_4154369
LC0134306	hCoV-19/USA/FL-CDC-LC0134306/2021	EPI_ISL_4154361
LC0134292	hCoV-19/USA/FL-CDC-LC0134292/2021	EPI_ISL_4154363
LC0134122	hCoV-19/USA/LA-CDC-LC0134122/2021	EPI_ISL_4154373
LC0134108	hCoV-19/USA/TN-CDC-LC0134108/2021	EPI_ISL_4154387
LC0134107	hCoV-19/USA/AL-CDC-LC0134107/2021	EPI_ISL_4154368
LC0134047	hCoV-19/USA/LA-CDC-LC0134047/2021	EPI_ISL_4154382
LC0134066	hCoV-19/USA/AL-CDC-LC0134066/2021	EPI_ISL_4154391
LC0133985	hCoV-19/USA/AL-CDC-LC0133985/2021	EPI_ISL_4154543
LC0134171	hCoV-19/USA/AL-CDC-LC0134171/2021	EPI_ISL_4154370
LC0134111	hCoV-19/USA/LA-CDC-LC0134111/2021	EPI_ISL_4154381
LC0134140	hCoV-19/USA/GA-CDC-LC0134140/2021	EPI_ISL_4154371
LC0134151	hCoV-19/USA/GA-CDC-LC0134151/2021	EPI_ISL_4154372
LC0134132	hCoV-19/USA/LA-CDC-LC0134132/2021	EPI_ISL_4154374
LC0134144	hCoV-19/USA/LA-CDC-LC0134144/2021	EPI_ISL_4154377
LC0134142	hCoV-19/USA/LA-CDC-LC0134142/2021	EPI_ISL_4154375
LC0134057	hCoV-19/USA/MS-CDC-LC0134057/2021	EPI_ISL_4154378
LC0134124	hCoV-19/USA/LA-CDC-LC0134124/2021	EPI_ISL_4154376
LC0134109	hCoV-19/USA/LA-CDC-LC0134109/2021	EPI_ISL_4154383
LC0133681	hCoV-19/USA/TN-CDC-LC0133681/2021	EPI_ISL_4154396
LC0133812	hCoV-19/USA/KS-CDC-LC0133812/2021	EPI_ISL_4154401
LC0133804	hCoV-19/USA/FL-CDC-LC0133804/2021	EPI_ISL_4154419
LC0134139	hCoV-19/USA/LA-CDC-LC0134139/2021	EPI_ISL_4154384
LC0134126	hCoV-19/USA/TN-CDC-LC0134126/2021	EPI_ISL_4154388
LC0133942	hCoV-19/USA/GA-CDC-LC0133942/2021	EPI_ISL_4154390
LC0133862	hCoV-19/USA/KS-CDC-LC0133862/2021	EPI_ISL_4154403
LC0133899	hCoV-19/USA/LA-CDC-LC0133899/2021	EPI_ISL_4154385
LC0133695	hCoV-19/USA/AL-CDC-LC0133695/2021	EPI_ISL_4154389
LC0134127	hCoV-19/USA/LA-CDC-LC0134127/2021	EPI_ISL_4154386
LC0133685	hCoV-19/USA/TN-CDC-LC0133685/2021	EPI_ISL_4154395
LC0133861	hCoV-19/USA/MO-CDC-LC0133861/2021	EPI_ISL_4154404
LC0134137	hCoV-19/USA/LA-CDC-LC0134137/2021	EPI_ISL_4154392
LC0133814	hCoV-19/USA/MO-CDC-LC0133814/2021	EPI_ISL_4154402
LC0134071	hCoV-19/USA/FL-CDC-LC0134071/2021	EPI_ISL_4154408
LC0133820	hCoV-19/USA/LA-CDC-LC0133820/2021	EPI_ISL_4154393
LC0133686	hCoV-19/USA/TN-CDC-LC0133686/2021	EPI_ISL_4154397
LC0133828	hCoV-19/USA/LA-CDC-LC0133828/2021	EPI_ISL_4154394
LC0133795	hCoV-19/USA/TX-CDC-LC0133795/2021	EPI_ISL_4154398
LC0133786	hCoV-19/USA/KS-CDC-LC0133786/2021	EPI_ISL_4154405
LC0133788	hCoV-19/USA/NE-CDC-LC0133788/2021	EPI_ISL_4154399
LC0133794	hCoV-19/USA/KS-CDC-LC0133794/2021	EPI_ISL_4154400
LC0133933	hCoV-19/USA/LA-CDC-LC0133933/2021	EPI_ISL_4154416
LC0946133	hCoV-19/USA/MD-CDC-LC0946133/2022	EPI_ISL_16089147
LC0133854	hCoV-19/USA/MO-CDC-LC0133854/2021	EPI_ISL_4154406
LC0133934	hCoV-19/USA/LA-CDC-LC0133934/2021	EPI_ISL_4154415
LC0133815	hCoV-19/USA/MO-CDC-LC0133815/2021	EPI_ISL_4154407
LC0134119	hCoV-19/USA/LA-CDC-LC0134119/2021	EPI_ISL_4154410
LC0133897	hCoV-19/USA/AL-CDC-LC0133897/2021	EPI_ISL_4154427
LC0134001	hCoV-19/USA/MS-CDC-LC0134001/2021	EPI_ISL_4154409
LC0133893	hCoV-19/USA/AL-CDC-LC0133893/2021	EPI_ISL_4154425
LC0133913	hCoV-19/USA/AL-CDC-LC0133913/2021	EPI_ISL_4154428
LC0134073	hCoV-19/USA/LA-CDC-LC0134073/2021	EPI_ISL_4154411
LC0133936	hCoV-19/USA/GA-CDC-LC0133936/2021	EPI_ISL_4154430
LC0134128	hCoV-19/USA/LA-CDC-LC0134128/2021	EPI_ISL_4154412
LC0133871	hCoV-19/USA/LA-CDC-LC0133871/2021	EPI_ISL_4154413
LC0134135	hCoV-19/USA/LA-CDC-LC0134135/2021	EPI_ISL_4154414
LC0133884	hCoV-19/USA/LA-CDC-LC0133884/2021	EPI_ISL_4154417
LC0133699	hCoV-19/USA/TN-CDC-LC0133699/2021	EPI_ISL_4154418
LC0133944	hCoV-19/USA/MS-CDC-LC0133944/2021	EPI_ISL_4154441
LC0134093	hCoV-19/USA/MS-CDC-LC0134093/2021	EPI_ISL_4154443
LC0133725	hCoV-19/USA/MO-CDC-LC0133725/2021	EPI_ISL_4154460
LC0134116	hCoV-19/USA/TN-CDC-LC0134116/2021	EPI_ISL_4154420
LC0134044	hCoV-19/USA/HI-CDC-LC0134044/2021	EPI_ISL_4154423
LC0133937	hCoV-19/USA/MS-CDC-LC0133937/2021	EPI_ISL_4154442
LC0133935	hCoV-19/USA/LA-CDC-LC0133935/2021	EPI_ISL_4154445
LC0134077	hCoV-19/USA/MO-CDC-LC0134077/2021	EPI_ISL_4154421
LC0134045	hCoV-19/USA/NE-CDC-LC0134045/2021	EPI_ISL_4154422
LC0133976	hCoV-19/USA/IA-CDC-LC0133976/2021	EPI_ISL_4154424
LC0133902	hCoV-19/USA/AL-CDC-LC0133902/2021	EPI_ISL_4154426
LC0133896	hCoV-19/USA/AL-CDC-LC0133896/2021	EPI_ISL_4154429
LC0133986	hCoV-19/USA/IA-CDC-LC0133986/2021	EPI_ISL_4154450
LC0133938	hCoV-19/USA/LA-CDC-LC0133938/2021	EPI_ISL_4154431
LC0133953	hCoV-19/USA/LA-CDC-LC0133953/2021	EPI_ISL_4154434
LC0133926	hCoV-19/USA/LA-CDC-LC0133926/2021	EPI_ISL_4154438
LC0133946	hCoV-19/USA/LA-CDC-LC0133946/2021	EPI_ISL_4154432
LC0133954	hCoV-19/USA/LA-CDC-LC0133954/2021	EPI_ISL_4154436
LC0134018	hCoV-19/USA/TN-CDC-LC0134018/2021	EPI_ISL_4154449
LC0133713	hCoV-19/USA/KS-CDC-LC0133713/2021	EPI_ISL_4154458
LC0133947	hCoV-19/USA/LA-CDC-LC0133947/2021	EPI_ISL_4154433
LC0133956	hCoV-19/USA/LA-CDC-LC0133956/2021	EPI_ISL_4154435
LC0133810	hCoV-19/USA/IL-CDC-LC0133810/2021	EPI_ISL_4154451
LC0133960	hCoV-19/USA/LA-CDC-LC0133960/2021	EPI_ISL_4154437
LC0134094	hCoV-19/USA/MS-CDC-LC0134094/2021	EPI_ISL_4154439
LC0133972	hCoV-19/USA/MS-CDC-LC0133972/2021	EPI_ISL_4154440
LC0133990	hCoV-19/USA/MO-CDC-LC0133990/2021	EPI_ISL_4154455
LC0134036	hCoV-19/USA/MO-CDC-LC0134036/2021	EPI_ISL_4154461
LC0133874	hCoV-19/USA/LA-CDC-LC0133874/2021	EPI_ISL_4154446
LC0133870	hCoV-19/USA/TN-CDC-LC0133870/2021	EPI_ISL_4154447
LC0133925	hCoV-19/USA/AL-CDC-LC0133925/2021	EPI_ISL_4154465
LC0133676	hCoV-19/USA/TN-CDC-LC0133676/2021	EPI_ISL_4154448
LC0134164	hCoV-19/USA/MO-CDC-LC0134164/2021	EPI_ISL_4154453
LC0134074	hCoV-19/USA/MO-CDC-LC0134074/2021	EPI_ISL_4154454
LC0133987	hCoV-19/USA/MO-CDC-LC0133987/2021	EPI_ISL_4154456
LC0133845	hCoV-19/USA/LA-CDC-LC0133845/2021	EPI_ISL_4154467
LC0133851	hCoV-19/USA/LA-CDC-LC0133851/2021	EPI_ISL_4154470
LC0134075	hCoV-19/USA/LA-CDC-LC0134075/2021	EPI_ISL_4154482
LC0134080	hCoV-19/USA/MO-CDC-LC0134080/2021	EPI_ISL_4154457
LC0133767	hCoV-19/USA/MO-CDC-LC0133767/2021	EPI_ISL_4154459
LC0130210	hCoV-19/USA/IN-CDC-LC0130210/2021	EPI_ISL_4160296
LC0133768	hCoV-19/USA/MO-CDC-LC0133768/2021	EPI_ISL_4154462
LC0133765	hCoV-19/USA/KS-CDC-LC0133765/2021	EPI_ISL_4154464
LC0134176	hCoV-19/USA/KS-CDC-LC0134176/2021	EPI_ISL_4154463
LC0945148	hCoV-19/USA/CA-CDC-LC0945148/2022	EPI_ISL_16089148
LC0134090	hCoV-19/USA/GA-CDC-LC0134090/2021	EPI_ISL_4154466
LC0133853	hCoV-19/USA/LA-CDC-LC0133853/2021	EPI_ISL_4154468
LC0134022	hCoV-19/USA/LA-CDC-LC0134022/2021	EPI_ISL_4154481
LC0133964	hCoV-19/USA/LA-CDC-LC0133964/2021	EPI_ISL_4154487
LC0133846	hCoV-19/USA/LA-CDC-LC0133846/2021	EPI_ISL_4154469
LC0133836	hCoV-19/USA/LA-CDC-LC0133836/2021	EPI_ISL_4154471
LC0133969	hCoV-19/USA/LA-CDC-LC0133969/2021	EPI_ISL_4154472
LC0133970	hCoV-19/USA/LA-CDC-LC0133970/2021	EPI_ISL_4154475
LC0134089	hCoV-19/USA/MS-CDC-LC0134089/2021	EPI_ISL_4154473
LC0133852	hCoV-19/USA/LA-CDC-LC0133852/2021	EPI_ISL_4154474
LC0134021	hCoV-19/USA/SC-CDC-LC0134021/2021	EPI_ISL_4154476
LC0133799	hCoV-19/USA/TN-CDC-LC0133799/2021	EPI_ISL_4154491
LC0133679	hCoV-19/USA/TN-CDC-LC0133679/2021	EPI_ISL_4154509
LC0134020	hCoV-19/USA/GA-CDC-LC0134020/2021	EPI_ISL_4154477
LC0134012	hCoV-19/USA/LA-CDC-LC0134012/2021	EPI_ISL_4154479
LC0133798	hCoV-19/USA/LA-CDC-LC0133798/2021	EPI_ISL_4154478
LC0133915	hCoV-19/USA/LA-CDC-LC0133915/2021	EPI_ISL_4154485
LC0134019	hCoV-19/USA/LA-CDC-LC0134019/2021	EPI_ISL_4154480
LC0134030	hCoV-19/USA/TN-CDC-LC0134030/2021	EPI_ISL_4154493
LC0133838	hCoV-19/USA/TN-CDC-LC0133838/2021	EPI_ISL_4154514
LC0133901	hCoV-19/USA/TN-CDC-LC0133901/2021	EPI_ISL_4154515
LC0133702	hCoV-19/USA/LA-CDC-LC0133702/2021	EPI_ISL_4154483
LC0133865	hCoV-19/USA/LA-CDC-LC0133865/2021	EPI_ISL_4154484
LC0134026	hCoV-19/USA/TN-CDC-LC0134026/2021	EPI_ISL_4154489
LC0133809	hCoV-19/USA/TN-CDC-LC0133809/2021	EPI_ISL_4154494
LC0133923	hCoV-19/USA/LA-CDC-LC0133923/2021	EPI_ISL_4154486
LC0133707	hCoV-19/USA/TN-CDC-LC0133707/2021	EPI_ISL_4154488
LC0133995	hCoV-19/USA/AL-CDC-LC0133995/2021	EPI_ISL_4154501
LC0133842	hCoV-19/USA/FL-CDC-LC0133842/2021	EPI_ISL_4154503
LC0133849	hCoV-19/USA/LA-CDC-LC0133849/2021	EPI_ISL_4154506
LC0133807	hCoV-19/USA/TN-CDC-LC0133807/2021	EPI_ISL_4154492
LC0133696	hCoV-19/USA/TN-CDC-LC0133696/2021	EPI_ISL_4154495
LC0133919	hCoV-19/USA/TN-CDC-LC0133919/2021	EPI_ISL_4154496
LC0134096	hCoV-19/USA/MO-CDC-LC0134096/2021	EPI_ISL_4154497
LC0134148	hCoV-19/USA/MI-CDC-LC0134148/2021	EPI_ISL_4154498
LC0133817	hCoV-19/USA/MS-CDC-LC0133817/2021	EPI_ISL_4154500
LC0134099	hCoV-19/USA/MS-CDC-LC0134099/2021	EPI_ISL_4154499
LC0134156	hCoV-19/USA/MO-CDC-LC0134156/2021	EPI_ISL_4154526
LC0134103	hCoV-19/USA/MO-CDC-LC0134103/2021	EPI_ISL_4154539
LC0133782	hCoV-19/USA/TN-CDC-LC0133782/2021	EPI_ISL_4154549
LC0134000	hCoV-19/USA/TN-CDC-LC0134000/2021	EPI_ISL_4154502
LC0133961	hCoV-19/USA/LA-CDC-LC0133961/2021	EPI_ISL_4154505
LC0133904	hCoV-19/USA/TN-CDC-LC0133904/2021	EPI_ISL_4154520
LC0133762	hCoV-19/USA/KS-CDC-LC0133762/2021	EPI_ISL_4154528
LC0133844	hCoV-19/USA/FL-CDC-LC0133844/2021	EPI_ISL_4154504
LC0133775	hCoV-19/USA/LA-CDC-LC0133775/2021	EPI_ISL_4154508
LC0133678	hCoV-19/USA/TN-CDC-LC0133678/2021	EPI_ISL_4154510
LC0133981	hCoV-19/USA/LA-CDC-LC0133981/2021	EPI_ISL_4154507
LC0133687	hCoV-19/USA/TN-CDC-LC0133687/2021	EPI_ISL_4154521
LC0133732	hCoV-19/USA/KS-CDC-LC0133732/2021	EPI_ISL_4154534
LC0126112	hCoV-19/USA/TX-CDC-LC0126112/2021	EPI_ISL_4158796
LC0133806	hCoV-19/USA/TN-CDC-LC0133806/2021	EPI_ISL_4154511
LC0133677	hCoV-19/USA/TN-CDC-LC0133677/2021	EPI_ISL_4154512
LC0133737	hCoV-19/USA/MO-CDC-LC0133737/2021	EPI_ISL_4154525
LC0133906	hCoV-19/USA/MS-CDC-LC0133906/2021	EPI_ISL_4154513
LC0133979	hCoV-19/USA/GA-CDC-LC0133979/2021	EPI_ISL_4154517
LC0134125	hCoV-19/USA/TN-CDC-LC0134125/2021	EPI_ISL_4154522
LC0133742	hCoV-19/USA/KS-CDC-LC0133742/2021	EPI_ISL_4154524
LC0133764	hCoV-19/USA/MO-CDC-LC0133764/2021	EPI_ISL_4154532
LC0134016	hCoV-19/USA/TN-CDC-LC0134016/2021	EPI_ISL_4154518
LC0134101	hCoV-19/USA/KS-CDC-LC0134101/2021	EPI_ISL_4154523
LC0133743	hCoV-19/USA/NE-CDC-LC0133743/2021	EPI_ISL_4154533
LC0133763	hCoV-19/USA/MO-CDC-LC0133763/2021	EPI_ISL_4154537
LC0133716	hCoV-19/USA/MO-CDC-LC0133716/2021	EPI_ISL_4154527
LC0133750	hCoV-19/USA/KS-CDC-LC0133750/2021	EPI_ISL_4154531
LC0133837	hCoV-19/USA/TN-CDC-LC0133837/2021	EPI_ISL_4154547
LC0122593	hCoV-19/USA/FL-CDC-LC0122593/2021	EPI_ISL_4154553
LC0133746	hCoV-19/USA/KS-CDC-LC0133746/2021	EPI_ISL_4154529
LC0133718	hCoV-19/USA/MO-CDC-LC0133718/2021	EPI_ISL_4154530
LC0133783	hCoV-19/USA/MS-CDC-LC0133783/2021	EPI_ISL_4154545
LC0133698	hCoV-19/USA/TN-CDC-LC0133698/2021	EPI_ISL_4154550
LC0123100	hCoV-19/USA/FL-CDC-LC0123100/2021	EPI_ISL_4154555
LC0133751	hCoV-19/USA/KS-CDC-LC0133751/2021	EPI_ISL_4154535
LC0133780	hCoV-19/USA/MS-CDC-LC0133780/2021	EPI_ISL_4154546
LC0133758	hCoV-19/USA/MO-CDC-LC0133758/2021	EPI_ISL_4154536
LC0133709	hCoV-19/USA/TN-CDC-LC0133709/2021	EPI_ISL_4154551
LC0123096	hCoV-19/USA/FL-CDC-LC0123096/2021	EPI_ISL_4154558
LC0123097	hCoV-19/USA/FL-CDC-LC0123097/2021	EPI_ISL_4154560
LC0134147	hCoV-19/USA/IN-CDC-LC0134147/2021	EPI_ISL_4154541
LC0133983	hCoV-19/USA/AL-CDC-LC0133983/2021	EPI_ISL_4154542
LC0123094	hCoV-19/USA/FL-CDC-LC0123094/2021	EPI_ISL_4154556
LC0134034	hCoV-19/USA/MS-CDC-LC0134034/2021	EPI_ISL_4154544
LC0123099	hCoV-19/USA/FL-CDC-LC0123099/2021	EPI_ISL_4154554
LC0122650	hCoV-19/USA/FL-CDC-LC0122650/2021	EPI_ISL_4154567
LC0133693	hCoV-19/USA/TN-CDC-LC0133693/2021	EPI_ISL_4154548
LC0123095	hCoV-19/USA/FL-CDC-LC0123095/2021	EPI_ISL_4154557
LC0134152	hCoV-19/USA/IN-CDC-LC0134152/2021	EPI_ISL_4154552
LC0122651	hCoV-19/USA/FL-CDC-LC0122651/2021	EPI_ISL_4154566
LC0122846	hCoV-19/USA/AL-CDC-LC0122846/2021	EPI_ISL_4154568
LC0122658	hCoV-19/USA/FL-CDC-LC0122658/2021	EPI_ISL_4154575
LC0123093	hCoV-19/USA/FL-CDC-LC0123093/2021	EPI_ISL_4154559
LC0122842	hCoV-19/USA/GA-CDC-LC0122842/2021	EPI_ISL_4154570
LC0122848	hCoV-19/USA/LA-CDC-LC0122848/2021	EPI_ISL_4154561
LC0122851	hCoV-19/USA/FL-CDC-LC0122851/2021	EPI_ISL_4154562
LC0122727	hCoV-19/USA/FL-CDC-LC0122727/2021	EPI_ISL_4154564
LC0122660	hCoV-19/USA/FL-CDC-LC0122660/2021	EPI_ISL_4154563
LC0122680	hCoV-19/USA/AL-CDC-LC0122680/2021	EPI_ISL_4154569
LC0122682	hCoV-19/USA/MS-CDC-LC0122682/2021	EPI_ISL_4154581
LC0122843	hCoV-19/USA/GA-CDC-LC0122843/2021	EPI_ISL_4154571
LC0945580	hCoV-19/USA/MD-CDC-LC0945580/2022	EPI_ISL_16089149
LC0122659	hCoV-19/USA/FL-CDC-LC0122659/2021	EPI_ISL_4154574
LC0122833	hCoV-19/USA/GA-CDC-LC0122833/2021	EPI_ISL_4154583
LC0122854	hCoV-19/USA/MS-CDC-LC0122854/2021	EPI_ISL_4154576
LC0122681	hCoV-19/USA/MS-CDC-LC0122681/2021	EPI_ISL_4154580
LC0122831	hCoV-19/USA/GA-CDC-LC0122831/2021	EPI_ISL_4154578
LC0945153	hCoV-19/USA/CA-CDC-LC0945153/2022	EPI_ISL_16089150
LC0122827	hCoV-19/USA/GA-CDC-LC0122827/2021	EPI_ISL_4154579
LC0122824	hCoV-19/USA/FL-CDC-LC0122824/2021	EPI_ISL_4154590
LC0945152	hCoV-19/USA/CA-CDC-LC0945152/2022	EPI_ISL_16089151
LC0945116	hCoV-19/USA/CA-CDC-LC0945116/2022	EPI_ISL_16089152
LC0944902	hCoV-19/USA/CA-CDC-LC0944902/2022	EPI_ISL_16089153
LC0122683	hCoV-19/USA/MS-CDC-LC0122683/2021	EPI_ISL_4154582
LC0122521	hCoV-19/USA/FL-CDC-LC0122521/2021	EPI_ISL_4154584
LC0122819	hCoV-19/USA/FL-CDC-LC0122819/2021	EPI_ISL_4154593
LC0945118	hCoV-19/USA/CA-CDC-LC0945118/2022	EPI_ISL_16089154
LC0122527	hCoV-19/USA/FL-CDC-LC0122527/2021	EPI_ISL_4154585
LC0122520	hCoV-19/USA/FL-CDC-LC0122520/2021	EPI_ISL_4154598
LC0122525	hCoV-19/USA/FL-CDC-LC0122525/2021	EPI_ISL_4154586
LC0122823	hCoV-19/USA/FL-CDC-LC0122823/2021	EPI_ISL_4154591
LC0122524	hCoV-19/USA/FL-CDC-LC0122524/2021	EPI_ISL_4154600
LC0944956	hCoV-19/USA/CA-CDC-LC0944956/2022	EPI_ISL_16089155
LC0945748	hCoV-19/USA/CT-CDC-LC0945748/2022	EPI_ISL_16089156
LC0439215	hCoV-19/USA/NY-CDC-LC0439215/2021	EPI_ISL_8366900
LC0122822	hCoV-19/USA/FL-CDC-LC0122822/2021	EPI_ISL_4154587
LC0122821	hCoV-19/USA/FL-CDC-LC0122821/2021	EPI_ISL_4154588
LC0122829	hCoV-19/USA/GA-CDC-LC0122829/2021	EPI_ISL_4154589
LC0122816	hCoV-19/USA/FL-CDC-LC0122816/2021	EPI_ISL_4154594
LC0122711	hCoV-19/USA/FL-CDC-LC0122711/2021	EPI_ISL_4154595
LC0122849	hCoV-19/USA/LA-CDC-LC0122849/2021	EPI_ISL_4154596
LC0122528	hCoV-19/USA/CT-CDC-LC0122528/2021	EPI_ISL_4154597
LC0122462	hCoV-19/USA/FL-CDC-LC0122462/2021	EPI_ISL_4154599
LC0122461	hCoV-19/USA/FL-CDC-LC0122461/2021	EPI_ISL_4154601
LC0122523	hCoV-19/USA/FL-CDC-LC0122523/2021	EPI_ISL_4154602
LC0122817	hCoV-19/USA/FL-CDC-LC0122817/2021	EPI_ISL_4154604
LC0122519	hCoV-19/USA/FL-CDC-LC0122519/2021	EPI_ISL_4154605
LC0945708	hCoV-19/USA/CT-CDC-LC0945708/2022	EPI_ISL_16089157
LC0122460	hCoV-19/USA/FL-CDC-LC0122460/2021	EPI_ISL_4154606
LC0122812	hCoV-19/USA/FL-CDC-LC0122812/2021	EPI_ISL_4154607
LC0122458	hCoV-19/USA/FL-CDC-LC0122458/2021	EPI_ISL_4154614
LC0122813	hCoV-19/USA/FL-CDC-LC0122813/2021	EPI_ISL_4154608
LC0122814	hCoV-19/USA/FL-CDC-LC0122814/2021	EPI_ISL_4154611
LC0122818	hCoV-19/USA/FL-CDC-LC0122818/2021	EPI_ISL_4154609
LC0946200	hCoV-19/USA/NY-CDC-LC0946200/2022	EPI_ISL_16089158
LC0122811	hCoV-19/USA/FL-CDC-LC0122811/2021	EPI_ISL_4154613
LC0122695	hCoV-19/USA/FL-CDC-LC0122695/2021	EPI_ISL_4154615
LC0945738	hCoV-19/USA/CT-CDC-LC0945738/2022	EPI_ISL_16089159
LC0946244	hCoV-19/USA/NJ-CDC-LC0946244/2022	EPI_ISL_16089168
LC0122544	hCoV-19/USA/FL-CDC-LC0122544/2021	EPI_ISL_4154616
LC0945707	hCoV-19/USA/CT-CDC-LC0945707/2022	EPI_ISL_16089160
LC0122717	hCoV-19/USA/FL-CDC-LC0122717/2021	EPI_ISL_4154617
LC0122712	hCoV-19/USA/FL-CDC-LC0122712/2021	EPI_ISL_4154621
LC0122709	hCoV-19/USA/FL-CDC-LC0122709/2021	EPI_ISL_4154618
LC0122718	hCoV-19/USA/FL-CDC-LC0122718/2021	EPI_ISL_4154619
LC0946198	hCoV-19/USA/NH-CDC-LC0946198/2022	EPI_ISL_16089161
LC0122548	hCoV-19/USA/FL-CDC-LC0122548/2021	EPI_ISL_4154620
LC0122723	hCoV-19/USA/FL-CDC-LC0122723/2021	EPI_ISL_4154624
LC0946199	hCoV-19/USA/NH-CDC-LC0946199/2022	EPI_ISL_16089162
LC0945710	hCoV-19/USA/CT-CDC-LC0945710/2022	EPI_ISL_16089163
LC0945711	hCoV-19/USA/NY-CDC-LC0945711/2022	EPI_ISL_16089164
LC0946205	hCoV-19/USA/NY-CDC-LC0946205/2022	EPI_ISL_16089165
LC0946206	hCoV-19/USA/NY-CDC-LC0946206/2022	EPI_ISL_16089166
LC0122714	hCoV-19/USA/FL-CDC-LC0122714/2021	EPI_ISL_4154622
LC0122729	hCoV-19/USA/FL-CDC-LC0122729/2021	EPI_ISL_4154623
LC0122689	hCoV-19/USA/FL-CDC-LC0122689/2021	EPI_ISL_4154625
LC0122662	hCoV-19/USA/FL-CDC-LC0122662/2021	EPI_ISL_4154626
LC0122663	hCoV-19/USA/FL-CDC-LC0122663/2021	EPI_ISL_4154632
LC0122664	hCoV-19/USA/FL-CDC-LC0122664/2021	EPI_ISL_4154627
LC0122545	hCoV-19/USA/FL-CDC-LC0122545/2021	EPI_ISL_4154631
LC0122653	hCoV-19/USA/FL-CDC-LC0122653/2021	EPI_ISL_4154628
LC0122690	hCoV-19/USA/FL-CDC-LC0122690/2021	EPI_ISL_4154629
LC0122547	hCoV-19/USA/FL-CDC-LC0122547/2021	EPI_ISL_4154630
LC0946240	hCoV-19/USA/CT-CDC-LC0946240/2022	EPI_ISL_16089167
LC0946009	hCoV-19/USA/FL-CDC-LC0946009/2022	EPI_ISL_16089169
LC0122655	hCoV-19/USA/FL-CDC-LC0122655/2021	EPI_ISL_4154633
LC0122652	hCoV-19/USA/FL-CDC-LC0122652/2021	EPI_ISL_4154634
LC0122715	hCoV-19/USA/FL-CDC-LC0122715/2021	EPI_ISL_4154635
LC0122731	hCoV-19/USA/FL-CDC-LC0122731/2021	EPI_ISL_4154636
LC0122546	hCoV-19/USA/FL-CDC-LC0122546/2021	EPI_ISL_4154646
LC0122722	hCoV-19/USA/FL-CDC-LC0122722/2021	EPI_ISL_4154637
LC0122697	hCoV-19/USA/FL-CDC-LC0122697/2021	EPI_ISL_4154638
LC0122656	hCoV-19/USA/FL-CDC-LC0122656/2021	EPI_ISL_4154644
LC0122728	hCoV-19/USA/FL-CDC-LC0122728/2021	EPI_ISL_4154639
LC0122894	hCoV-19/USA/FL-CDC-LC0122894/2021	EPI_ISL_4154656
LC0122661	hCoV-19/USA/FL-CDC-LC0122661/2021	EPI_ISL_4154641
LC0122725	hCoV-19/USA/FL-CDC-LC0122725/2021	EPI_ISL_4154647
LC0122648	hCoV-19/USA/FL-CDC-LC0122648/2021	EPI_ISL_4154642
LC0122657	hCoV-19/USA/FL-CDC-LC0122657/2021	EPI_ISL_4154643
LC0122708	hCoV-19/USA/FL-CDC-LC0122708/2021	EPI_ISL_4154645
LC0122721	hCoV-19/USA/FL-CDC-LC0122721/2021	EPI_ISL_4154649
LC0122733	hCoV-19/USA/FL-CDC-LC0122733/2021	EPI_ISL_4154650
LC0122891	hCoV-19/USA/SC-CDC-LC0122891/2021	EPI_ISL_4154652
LC0123181	hCoV-19/USA/FL-CDC-LC0123181/2021	EPI_ISL_4154662
LC0123044	hCoV-19/USA/FL-CDC-LC0123044/2021	EPI_ISL_4154653
LC0122629	hCoV-19/USA/FL-CDC-LC0122629/2021	EPI_ISL_4154654
LC0122898	hCoV-19/USA/FL-CDC-LC0122898/2021	EPI_ISL_4154657
LC0122995	hCoV-19/USA/FL-CDC-LC0122995/2021	EPI_ISL_4154660
LC0122893	hCoV-19/USA/FL-CDC-LC0122893/2021	EPI_ISL_4154658
LC0122967	hCoV-19/USA/FL-CDC-LC0122967/2021	EPI_ISL_4154666
LC0123172	hCoV-19/USA/FL-CDC-LC0123172/2021	EPI_ISL_4154661
LC0122953	hCoV-19/USA/FL-CDC-LC0122953/2021	EPI_ISL_4154664
LC0123048	hCoV-19/USA/FL-CDC-LC0123048/2021	EPI_ISL_4154665
LC0122605	hCoV-19/USA/AL-CDC-LC0122605/2021	EPI_ISL_4154669
LC0122507	hCoV-19/USA/AL-CDC-LC0122507/2021	EPI_ISL_4154678
LC0122501	hCoV-19/USA/LA-CDC-LC0122501/2021	EPI_ISL_4154693
LC0122946	hCoV-19/USA/FL-CDC-LC0122946/2021	EPI_ISL_4154667
LC0122502	hCoV-19/USA/MS-CDC-LC0122502/2021	EPI_ISL_4154668
LC0122608	hCoV-19/USA/AL-CDC-LC0122608/2021	EPI_ISL_4154670
LC0122840	hCoV-19/USA/NC-CDC-LC0122840/2021	EPI_ISL_4154672
LC0122614	hCoV-19/USA/GA-CDC-LC0122614/2021	EPI_ISL_4154689
LC0123075	hCoV-19/USA/TN-CDC-LC0123075/2021	EPI_ISL_4154674
LC0123076	hCoV-19/USA/TN-CDC-LC0123076/2021	EPI_ISL_4154676
LC0122506	hCoV-19/USA/GA-CDC-LC0122506/2021	EPI_ISL_4154677
LC0122504	hCoV-19/USA/FL-CDC-LC0122504/2021	EPI_ISL_4154681
LC0122505	hCoV-19/USA/FL-CDC-LC0122505/2021	EPI_ISL_4154682
LC0122613	hCoV-19/USA/MS-CDC-LC0122613/2021	EPI_ISL_4154686
LC0122612	hCoV-19/USA/MS-CDC-LC0122612/2021	EPI_ISL_4154687
LC0122887	hCoV-19/USA/NC-CDC-LC0122887/2021	EPI_ISL_4154710
LC0122611	hCoV-19/USA/MS-CDC-LC0122611/2021	EPI_ISL_4154688
LC0122607	hCoV-19/USA/AL-CDC-LC0122607/2021	EPI_ISL_4154694
LC0122944	hCoV-19/USA/FL-CDC-LC0122944/2021	EPI_ISL_4154690
LC0122942	hCoV-19/USA/FL-CDC-LC0122942/2021	EPI_ISL_4154691
LC0122628	hCoV-19/USA/FL-CDC-LC0122628/2021	EPI_ISL_4154696
LC0123213	hCoV-19/USA/FL-CDC-LC0123213/2021	EPI_ISL_4154701
LC0123037	hCoV-19/USA/FL-CDC-LC0123037/2021	EPI_ISL_4154697
LC0123121	hCoV-19/USA/FL-CDC-LC0123121/2021	EPI_ISL_4154698
LC0122949	hCoV-19/USA/FL-CDC-LC0122949/2021	EPI_ISL_4154699
LC0123057	hCoV-19/USA/FL-CDC-LC0123057/2021	EPI_ISL_4154718
LC0122626	hCoV-19/USA/FL-CDC-LC0122626/2021	EPI_ISL_4154700
LC0123101	hCoV-19/USA/FL-CDC-LC0123101/2021	EPI_ISL_4154702
LC0123165	hCoV-19/USA/FL-CDC-LC0123165/2021	EPI_ISL_4154703
LC0123068	hCoV-19/USA/FL-CDC-LC0123068/2021	EPI_ISL_4154705
LC0123034	hCoV-19/USA/FL-CDC-LC0123034/2021	EPI_ISL_4154721
LC0123166	hCoV-19/USA/FL-CDC-LC0123166/2021	EPI_ISL_4154704
LC0123060	hCoV-19/USA/FL-CDC-LC0123060/2021	EPI_ISL_4154720
LC0122941	hCoV-19/USA/FL-CDC-LC0122941/2021	EPI_ISL_4154706
LC0122892	hCoV-19/USA/NC-CDC-LC0122892/2021	EPI_ISL_4154711
LC0123201	hCoV-19/USA/FL-CDC-LC0123201/2021	EPI_ISL_4154707
LC0123192	hCoV-19/USA/FL-CDC-LC0123192/2021	EPI_ISL_4154708
LC0122924	hCoV-19/USA/NC-CDC-LC0122924/2021	EPI_ISL_4154712
LC0122922	hCoV-19/USA/NC-CDC-LC0122922/2021	EPI_ISL_4154713
LC0123064	hCoV-19/USA/FL-CDC-LC0123064/2021	EPI_ISL_4154728
LC0123116	hCoV-19/USA/FL-CDC-LC0123116/2021	EPI_ISL_4154714
LC0122955	hCoV-19/USA/FL-CDC-LC0122955/2021	EPI_ISL_4154727
LC0122963	hCoV-19/USA/FL-CDC-LC0122963/2021	EPI_ISL_4154715
LC0123173	hCoV-19/USA/FL-CDC-LC0123173/2021	EPI_ISL_4154716
LC0123043	hCoV-19/USA/FL-CDC-LC0123043/2021	EPI_ISL_4154717
LC0123217	hCoV-19/USA/FL-CDC-LC0123217/2021	EPI_ISL_4154719
LC0122951	hCoV-19/USA/FL-CDC-LC0122951/2021	EPI_ISL_4154722
LC0123102	hCoV-19/USA/FL-CDC-LC0123102/2021	EPI_ISL_4154723
LC0122961	hCoV-19/USA/FL-CDC-LC0122961/2021	EPI_ISL_4154724
LC0123189	hCoV-19/USA/FL-CDC-LC0123189/2021	EPI_ISL_4154725
LC0123219	hCoV-19/USA/FL-CDC-LC0123219/2021	EPI_ISL_4154726
LC0123223	hCoV-19/USA/FL-CDC-LC0123223/2021	EPI_ISL_4154730
LC0123174	hCoV-19/USA/FL-CDC-LC0123174/2021	EPI_ISL_4154729
LC0123117	hCoV-19/USA/FL-CDC-LC0123117/2021	EPI_ISL_4154731
LC0123185	hCoV-19/USA/FL-CDC-LC0123185/2021	EPI_ISL_4154737
LC0123212	hCoV-19/USA/FL-CDC-LC0123212/2021	EPI_ISL_4154742
LC0123105	hCoV-19/USA/FL-CDC-LC0123105/2021	EPI_ISL_4154732
LC0123215	hCoV-19/USA/FL-CDC-LC0123215/2021	EPI_ISL_4154743
LC0123187	hCoV-19/USA/FL-CDC-LC0123187/2021	EPI_ISL_4154733
LC0123186	hCoV-19/USA/FL-CDC-LC0123186/2021	EPI_ISL_4154735
LC0123198	hCoV-19/USA/FL-CDC-LC0123198/2021	EPI_ISL_4154736
LC0123159	hCoV-19/USA/FL-CDC-LC0123159/2021	EPI_ISL_4154738
LC0123062	hCoV-19/USA/FL-CDC-LC0123062/2021	EPI_ISL_4154747
LC0122948	hCoV-19/USA/FL-CDC-LC0122948/2021	EPI_ISL_4154739
LC0122999	hCoV-19/USA/GA-CDC-LC0122999/2021	EPI_ISL_4154740
LC0123103	hCoV-19/USA/FL-CDC-LC0123103/2021	EPI_ISL_4154756
LC0123214	hCoV-19/USA/FL-CDC-LC0123214/2021	EPI_ISL_4154744
LC0122992	hCoV-19/USA/FL-CDC-LC0122992/2021	EPI_ISL_4154745
LC0123205	hCoV-19/USA/FL-CDC-LC0123205/2021	EPI_ISL_4154749
LC0123155	hCoV-19/USA/FL-CDC-LC0123155/2021	EPI_ISL_4154748
LC0123122	hCoV-19/USA/FL-CDC-LC0123122/2021	EPI_ISL_4154750
LC0122627	hCoV-19/USA/FL-CDC-LC0122627/2021	EPI_ISL_4154751
LC0122940	hCoV-19/USA/FL-CDC-LC0122940/2021	EPI_ISL_4154752
LC0123053	hCoV-19/USA/FL-CDC-LC0123053/2021	EPI_ISL_4154753
LC0122966	hCoV-19/USA/FL-CDC-LC0122966/2021	EPI_ISL_4154758
LC0123031	hCoV-19/USA/FL-CDC-LC0123031/2021	EPI_ISL_4154764
LC0123104	hCoV-19/USA/FL-CDC-LC0123104/2021	EPI_ISL_4154754
LC0123191	hCoV-19/USA/FL-CDC-LC0123191/2021	EPI_ISL_4154755
LC0123119	hCoV-19/USA/FL-CDC-LC0123119/2021	EPI_ISL_4154757
LC0122952	hCoV-19/USA/FL-CDC-LC0122952/2021	EPI_ISL_4154768
LC0123052	hCoV-19/USA/FL-CDC-LC0123052/2021	EPI_ISL_4154769
LC0123063	hCoV-19/USA/FL-CDC-LC0123063/2021	EPI_ISL_4154759
LC0123066	hCoV-19/USA/FL-CDC-LC0123066/2021	EPI_ISL_4154761
LC0123042	hCoV-19/USA/FL-CDC-LC0123042/2021	EPI_ISL_4154760
LC0123193	hCoV-19/USA/FL-CDC-LC0123193/2021	EPI_ISL_4154766
LC0122633	hCoV-19/USA/FL-CDC-LC0122633/2021	EPI_ISL_4154762
LC0123072	hCoV-19/USA/FL-CDC-LC0123072/2021	EPI_ISL_4154770
LC0123168	hCoV-19/USA/FL-CDC-LC0123168/2021	EPI_ISL_4154763
LC0123058	hCoV-19/USA/FL-CDC-LC0123058/2021	EPI_ISL_4154765
LC0123067	hCoV-19/USA/FL-CDC-LC0123067/2021	EPI_ISL_4154773
LC0123177	hCoV-19/USA/FL-CDC-LC0123177/2021	EPI_ISL_4154767
LC0122964	hCoV-19/USA/FL-CDC-LC0122964/2021	EPI_ISL_4154776
LC0123171	hCoV-19/USA/FL-CDC-LC0123171/2021	EPI_ISL_4154771
LC0123032	hCoV-19/USA/FL-CDC-LC0123032/2021	EPI_ISL_4154772
LC0122962	hCoV-19/USA/FL-CDC-LC0122962/2021	EPI_ISL_4154785
LC0122998	hCoV-19/USA/FL-CDC-LC0122998/2021	EPI_ISL_4154775
LC0123074	hCoV-19/USA/FL-CDC-LC0123074/2021	EPI_ISL_4154778
LC0123199	hCoV-19/USA/FL-CDC-LC0123199/2021	EPI_ISL_4154777
LC0123200	hCoV-19/USA/FL-CDC-LC0123200/2021	EPI_ISL_4154794
LC0123220	hCoV-19/USA/FL-CDC-LC0123220/2021	EPI_ISL_4154779
LC0123118	hCoV-19/USA/FL-CDC-LC0123118/2021	EPI_ISL_4154780
LC0123221	hCoV-19/USA/FL-CDC-LC0123221/2021	EPI_ISL_4154781
LC0122954	hCoV-19/USA/FL-CDC-LC0122954/2021	EPI_ISL_4154782
LC0123039	hCoV-19/USA/FL-CDC-LC0123039/2021	EPI_ISL_4154788
LC0123061	hCoV-19/USA/FL-CDC-LC0123061/2021	EPI_ISL_4154793
LC0122968	hCoV-19/USA/FL-CDC-LC0122968/2021	EPI_ISL_4154783
LC0122993	hCoV-19/USA/FL-CDC-LC0122993/2021	EPI_ISL_4154786
LC0123065	hCoV-19/USA/FL-CDC-LC0123065/2021	EPI_ISL_4154784
LC0122994	hCoV-19/USA/FL-CDC-LC0122994/2021	EPI_ISL_4154787
LC0123041	hCoV-19/USA/FL-CDC-LC0123041/2021	EPI_ISL_4154789
LC0123069	hCoV-19/USA/FL-CDC-LC0123069/2021	EPI_ISL_4154795
LC0123222	hCoV-19/USA/FL-CDC-LC0123222/2021	EPI_ISL_4154790
LC0946003	hCoV-19/USA/FL-CDC-LC0946003/2022	EPI_ISL_16089170
LC0122592	hCoV-19/USA/FL-CDC-LC0122592/2021	EPI_ISL_4154791
LC0123194	hCoV-19/USA/FL-CDC-LC0123194/2021	EPI_ISL_4154792
LC0123167	hCoV-19/USA/FL-CDC-LC0123167/2021	EPI_ISL_4154796
LC0122637	hCoV-19/USA/TN-CDC-LC0122637/2021	EPI_ISL_4154809
LC0122794	hCoV-19/USA/FL-CDC-LC0122794/2021	EPI_ISL_4154820
LC0123218	hCoV-19/USA/TN-CDC-LC0123218/2021	EPI_ISL_4154797
LC0123001	hCoV-19/USA/FL-CDC-LC0123001/2021	EPI_ISL_4154803
LC0123115	hCoV-19/USA/FL-CDC-LC0123115/2021	EPI_ISL_4154798
LC0122947	hCoV-19/USA/FL-CDC-LC0122947/2021	EPI_ISL_4154799
LC0945911	hCoV-19/USA/FL-CDC-LC0945911/2022	EPI_ISL_16089172
LC0945910	hCoV-19/USA/FL-CDC-LC0945910/2022	EPI_ISL_16089173
LC0123071	hCoV-19/USA/FL-CDC-LC0123071/2021	EPI_ISL_4154800
LC0123149	hCoV-19/USA/NC-CDC-LC0123149/2021	EPI_ISL_4154814
LC0122965	hCoV-19/USA/FL-CDC-LC0122965/2021	EPI_ISL_4154801
LC0122945	hCoV-19/USA/FL-CDC-LC0122945/2021	EPI_ISL_4154802
LC0122996	hCoV-19/USA/FL-CDC-LC0122996/2021	EPI_ISL_4154804
LC0123056	hCoV-19/USA/KY-CDC-LC0123056/2021	EPI_ISL_4154805
LC0123051	hCoV-19/USA/FL-CDC-LC0123051/2021	EPI_ISL_4154806
LC0123175	hCoV-19/USA/FL-CDC-LC0123175/2021	EPI_ISL_4154807
LC0122791	hCoV-19/USA/NC-CDC-LC0122791/2021	EPI_ISL_4154810
LC0122784	hCoV-19/USA/NC-CDC-LC0122784/2021	EPI_ISL_4154811
LC0123151	hCoV-19/USA/NC-CDC-LC0123151/2021	EPI_ISL_4154815
LC0122773	hCoV-19/USA/NC-CDC-LC0122773/2021	EPI_ISL_4154816
LC0123089	hCoV-19/USA/FL-CDC-LC0123089/2021	EPI_ISL_4154817
LC0122762	hCoV-19/USA/FL-CDC-LC0122762/2021	EPI_ISL_4154818
LC0122765	hCoV-19/USA/FL-CDC-LC0122765/2021	EPI_ISL_4154821
LC0122796	hCoV-19/USA/FL-CDC-LC0122796/2021	EPI_ISL_4154822
LC0122797	hCoV-19/USA/FL-CDC-LC0122797/2021	EPI_ISL_4154823
LC0122789	hCoV-19/USA/MD-CDC-LC0122789/2021	EPI_ISL_4154825
LC0122782	hCoV-19/USA/NC-CDC-LC0122782/2021	EPI_ISL_4154828
LC0122636	hCoV-19/USA/TN-CDC-LC0122636/2021	EPI_ISL_4154845
LC0122772	hCoV-19/USA/NC-CDC-LC0122772/2021	EPI_ISL_4154826
LC0122770	hCoV-19/USA/NC-CDC-LC0122770/2021	EPI_ISL_4154827
LC0122771	hCoV-19/USA/NC-CDC-LC0122771/2021	EPI_ISL_4154834
LC0122643	hCoV-19/USA/MS-CDC-LC0122643/2021	EPI_ISL_4154850
LC0122774	hCoV-19/USA/NC-CDC-LC0122774/2021	EPI_ISL_4154829
LC0122775	hCoV-19/USA/NC-CDC-LC0122775/2021	EPI_ISL_4154830
LC0122776	hCoV-19/USA/NC-CDC-LC0122776/2021	EPI_ISL_4154831
LC0122778	hCoV-19/USA/NC-CDC-LC0122778/2021	EPI_ISL_4154832
LC0122777	hCoV-19/USA/NC-CDC-LC0122777/2021	EPI_ISL_4154833
LC0122641	hCoV-19/USA/MS-CDC-LC0122641/2021	EPI_ISL_4154849
LC0122512	hCoV-19/USA/FL-CDC-LC0122512/2021	EPI_ISL_4154853
LC0122581	hCoV-19/USA/FL-CDC-LC0122581/2021	EPI_ISL_4154854
LC0122665	hCoV-19/USA/FL-CDC-LC0122665/2021	EPI_ISL_4154837
LC0122668	hCoV-19/USA/FL-CDC-LC0122668/2021	EPI_ISL_4154862
LC0122666	hCoV-19/USA/FL-CDC-LC0122666/2021	EPI_ISL_4154838
LC0122579	hCoV-19/USA/AL-CDC-LC0122579/2021	EPI_ISL_4154841
LC0122468	hCoV-19/USA/FL-CDC-LC0122468/2021	EPI_ISL_4154839
LC0122588	hCoV-19/USA/FL-CDC-LC0122588/2021	EPI_ISL_4154840
LC0122576	hCoV-19/USA/AL-CDC-LC0122576/2021	EPI_ISL_4154842
LC0122582	hCoV-19/USA/FL-CDC-LC0122582/2021	EPI_ISL_4154844
LC0122596	hCoV-19/USA/AL-CDC-LC0122596/2021	EPI_ISL_4154851
LC0122640	hCoV-19/USA/MS-CDC-LC0122640/2021	EPI_ISL_4154846
LC0122600	hCoV-19/USA/MS-CDC-LC0122600/2021	EPI_ISL_4154848
LC0945861	hCoV-19/USA/NC-CDC-LC0945861/2022	EPI_ISL_16089174
LC0122599	hCoV-19/USA/MS-CDC-LC0122599/2021	EPI_ISL_4154852
LC0122799	hCoV-19/USA/FL-CDC-LC0122799/2021	EPI_ISL_4154855
LC0122597	hCoV-19/USA/AL-CDC-LC0122597/2021	EPI_ISL_4154856
LC0945579	hCoV-19/USA/VA-CDC-LC0945579/2022	EPI_ISL_16089175
LC0122467	hCoV-19/USA/FL-CDC-LC0122467/2021	EPI_ISL_4154857
LC0122466	hCoV-19/USA/FL-CDC-LC0122466/2021	EPI_ISL_4154858
LC0122670	hCoV-19/USA/FL-CDC-LC0122670/2021	EPI_ISL_4154859
LC0123082	hCoV-19/USA/FL-CDC-LC0123082/2021	EPI_ISL_4154861
LC0122472	hCoV-19/USA/FL-CDC-LC0122472/2021	EPI_ISL_4154863
LC0122752	hCoV-19/USA/FL-CDC-LC0122752/2021	EPI_ISL_4154864
LC0122580	hCoV-19/USA/FL-CDC-LC0122580/2021	EPI_ISL_4154877
LC0122584	hCoV-19/USA/FL-CDC-LC0122584/2021	EPI_ISL_4154866
LC0122476	hCoV-19/USA/FL-CDC-LC0122476/2021	EPI_ISL_4154868
LC0123010	hCoV-19/USA/FL-CDC-LC0123010/2021	EPI_ISL_4154869
LC0122671	hCoV-19/USA/FL-CDC-LC0122671/2021	EPI_ISL_4154870
LC0122783	hCoV-19/USA/NC-CDC-LC0122783/2021	EPI_ISL_4154886
LC0122678	hCoV-19/USA/FL-CDC-LC0122678/2021	EPI_ISL_4154871
LC0122751	hCoV-19/USA/FL-CDC-LC0122751/2021	EPI_ISL_4154873
LC0122837	hCoV-19/USA/VA-CDC-LC0122837/2021	EPI_ISL_4154879
LC0122781	hCoV-19/USA/MD-CDC-LC0122781/2021	EPI_ISL_4154881
LC0122634	hCoV-19/USA/FL-CDC-LC0122634/2021	EPI_ISL_4154875
LC0122785	hCoV-19/USA/NC-CDC-LC0122785/2021	EPI_ISL_4154884
LC0122786	hCoV-19/USA/NC-CDC-LC0122786/2021	EPI_ISL_4154885
LC0122585	hCoV-19/USA/FL-CDC-LC0122585/2021	EPI_ISL_4154897
LC0122470	hCoV-19/USA/FL-CDC-LC0122470/2021	EPI_ISL_4154876
LC0122475	hCoV-19/USA/FL-CDC-LC0122475/2021	EPI_ISL_4154892
LC0122839	hCoV-19/USA/VA-CDC-LC0122839/2021	EPI_ISL_4154878
LC0122754	hCoV-19/USA/FL-CDC-LC0122754/2021	EPI_ISL_4154891
LC0123087	hCoV-19/USA/FL-CDC-LC0123087/2021	EPI_ISL_4154902
LC0122886	hCoV-19/USA/VA-CDC-LC0122886/2021	EPI_ISL_4154880
LC0122788	hCoV-19/USA/NC-CDC-LC0122788/2021	EPI_ISL_4154883
LC0123012	hCoV-19/USA/FL-CDC-LC0123012/2021	EPI_ISL_4154907
LC0123144	hCoV-19/USA/FL-CDC-LC0123144/2021	EPI_ISL_4154908
LC0122883	hCoV-19/USA/NC-CDC-LC0122883/2021	EPI_ISL_4154887
LC0122795	hCoV-19/USA/FL-CDC-LC0122795/2021	EPI_ISL_4154900
LC0123145	hCoV-19/USA/FL-CDC-LC0123145/2021	EPI_ISL_4154889
LC0122510	hCoV-19/USA/FL-CDC-LC0122510/2021	EPI_ISL_4154904
LC0122759	hCoV-19/USA/FL-CDC-LC0122759/2021	EPI_ISL_4154890
LC0946089	hCoV-19/USA/SC-CDC-LC0946089/2022	EPI_ISL_16089176
LC0122792	hCoV-19/USA/FL-CDC-LC0122792/2021	EPI_ISL_4154893
LC0122477	hCoV-19/USA/AZ-CDC-LC0122477/2021	EPI_ISL_4154894
LC0123029	hCoV-19/USA/FL-CDC-LC0123029/2021	EPI_ISL_4154898
LC0123085	hCoV-19/USA/FL-CDC-LC0123085/2021	EPI_ISL_4154916
LC0122805	hCoV-19/USA/FL-CDC-LC0122805/2021	EPI_ISL_4154901
LC0122511	hCoV-19/USA/FL-CDC-LC0122511/2021	EPI_ISL_4154903
LC0122514	hCoV-19/USA/FL-CDC-LC0122514/2021	EPI_ISL_4154905
LC0123091	hCoV-19/USA/FL-CDC-LC0123091/2021	EPI_ISL_4154906
LC0123138	hCoV-19/USA/FL-CDC-LC0123138/2021	EPI_ISL_4154928
LC0122802	hCoV-19/USA/FL-CDC-LC0122802/2021	EPI_ISL_4154939
LC0122518	hCoV-19/USA/NY-CDC-LC0122518/2021	EPI_ISL_4154909
LC0123023	hCoV-19/USA/FL-CDC-LC0123023/2021	EPI_ISL_4154910
LC0123081	hCoV-19/USA/FL-CDC-LC0123081/2021	EPI_ISL_4154911
LC0123009	hCoV-19/USA/FL-CDC-LC0123009/2021	EPI_ISL_4154931
LC0123207	hCoV-19/USA/FL-CDC-LC0123207/2021	EPI_ISL_4154912
LC0122768	hCoV-19/USA/FL-CDC-LC0122768/2021	EPI_ISL_4154914
LC0123025	hCoV-19/USA/FL-CDC-LC0123025/2021	EPI_ISL_4154913
LC0122677	hCoV-19/USA/FL-CDC-LC0122677/2021	EPI_ISL_4154915
LC0122513	hCoV-19/USA/FL-CDC-LC0122513/2021	EPI_ISL_4154917
LC0123017	hCoV-19/USA/FL-CDC-LC0123017/2021	EPI_ISL_4154924
LC0123141	hCoV-19/USA/FL-CDC-LC0123141/2021	EPI_ISL_4154936
LC0945895	hCoV-19/USA/NC-CDC-LC0945895/2022	EPI_ISL_16089177
LC0123092	hCoV-19/USA/FL-CDC-LC0123092/2021	EPI_ISL_4154918
LC0123135	hCoV-19/USA/FL-CDC-LC0123135/2021	EPI_ISL_4154921
LC0123086	hCoV-19/USA/FL-CDC-LC0123086/2021	EPI_ISL_4154919
LC0123209	hCoV-19/USA/FL-CDC-LC0123209/2021	EPI_ISL_4154923
LC0123136	hCoV-19/USA/FL-CDC-LC0123136/2021	EPI_ISL_4154920
LC0122800	hCoV-19/USA/NJ-CDC-LC0122800/2021	EPI_ISL_4154933
LC0122508	hCoV-19/USA/FL-CDC-LC0122508/2021	EPI_ISL_4154922
LC0944846	hCoV-19/USA/CA-CDC-LC0944846/2022	EPI_ISL_16089178
LC0123015	hCoV-19/USA/FL-CDC-LC0123015/2021	EPI_ISL_4154925
LC0122479	hCoV-19/USA/FL-CDC-LC0122479/2021	EPI_ISL_4154948
LC0123006	hCoV-19/USA/FL-CDC-LC0123006/2021	EPI_ISL_4154930
LC0123024	hCoV-19/USA/FL-CDC-LC0123024/2021	EPI_ISL_4154932
LC0123011	hCoV-19/USA/FL-CDC-LC0123011/2021	EPI_ISL_4154934
LC0123026	hCoV-19/USA/FL-CDC-LC0123026/2021	EPI_ISL_4154942
LC0122746	hCoV-19/USA/FL-CDC-LC0122746/2021	EPI_ISL_4154952
LC0945202	hCoV-19/USA/HI-CDC-LC0945202/2022	EPI_ISL_16089179
LC0123090	hCoV-19/USA/FL-CDC-LC0123090/2021	EPI_ISL_4154935
LC0123084	hCoV-19/USA/FL-CDC-LC0123084/2021	EPI_ISL_4154944
LC0123140	hCoV-19/USA/FL-CDC-LC0123140/2021	EPI_ISL_4154938
LC0123008	hCoV-19/USA/FL-CDC-LC0123008/2021	EPI_ISL_4154940
LC0122480	hCoV-19/USA/FL-CDC-LC0122480/2021	EPI_ISL_4154951
LC0122566	hCoV-19/USA/FL-CDC-LC0122566/2021	EPI_ISL_4154964
LC0946146	hCoV-19/USA/MD-CDC-LC0946146/2022	EPI_ISL_16089180
LC0123134	hCoV-19/USA/FL-CDC-LC0123134/2021	EPI_ISL_4154941
LC0122761	hCoV-19/USA/FL-CDC-LC0122761/2021	EPI_ISL_4154943
LC0122494	hCoV-19/USA/AL-CDC-LC0122494/2021	EPI_ISL_4154945
LC0945225	hCoV-19/USA/CA-CDC-LC0945225/2022	EPI_ISL_16089181
LC0122496	hCoV-19/USA/LA-CDC-LC0122496/2021	EPI_ISL_4154946
LC0122618	hCoV-19/USA/FL-CDC-LC0122618/2021	EPI_ISL_4154954
LC0122749	hCoV-19/USA/FL-CDC-LC0122749/2021	EPI_ISL_4154947
LC0122744	hCoV-19/USA/FL-CDC-LC0122744/2021	EPI_ISL_4154961
LC0122737	hCoV-19/USA/FL-CDC-LC0122737/2021	EPI_ISL_4154949
LC0122741	hCoV-19/USA/FL-CDC-LC0122741/2021	EPI_ISL_4154950
LC0944984	hCoV-19/USA/CA-CDC-LC0944984/2022	EPI_ISL_16089182
LC0945521	hCoV-19/USA/CA-CDC-LC0945521/2022	EPI_ISL_16089183
LC0122739	hCoV-19/USA/FL-CDC-LC0122739/2021	EPI_ISL_4154953
LC0122734	hCoV-19/USA/FL-CDC-LC0122734/2021	EPI_ISL_4154956
LC0122481	hCoV-19/USA/FL-CDC-LC0122481/2021	EPI_ISL_4154955
LC0122624	hCoV-19/USA/FL-CDC-LC0122624/2021	EPI_ISL_4154957
LC0122617	hCoV-19/USA/FL-CDC-LC0122617/2021	EPI_ISL_4154962
LC0945565	hCoV-19/USA/AZ-CDC-LC0945565/2022	EPI_ISL_16089184
LC0122484	hCoV-19/USA/FL-CDC-LC0122484/2021	EPI_ISL_4154958
LC0128770	hCoV-19/USA/NC-CDC-LC0128770/2021	EPI_ISL_4156284
LC0122740	hCoV-19/USA/FL-CDC-LC0122740/2021	EPI_ISL_4154960
LC0945142	hCoV-19/USA/CA-CDC-LC0945142/2022	EPI_ISL_16089185
LC0945047	hCoV-19/USA/CA-CDC-LC0945047/2022	EPI_ISL_16089190
LC0943718	hCoV-19/USA/NJ-CDC-LC0943718/2022	EPI_ISL_16089186
LC0943892	hCoV-19/USA/NY-CDC-LC0943892/2022	EPI_ISL_16089187
LC0122919	hCoV-19/USA/TN-CDC-LC0122919/2021	EPI_ISL_4154966
LC0122915	hCoV-19/USA/MS-CDC-LC0122915/2021	EPI_ISL_4154967
LC0122701	hCoV-19/USA/FL-CDC-LC0122701/2021	EPI_ISL_4154970
LC0943962	hCoV-19/USA/NY-CDC-LC0943962/2022	EPI_ISL_16089188
LC0122914	hCoV-19/USA/MS-CDC-LC0122914/2021	EPI_ISL_4154968
LC0122700	hCoV-19/USA/FL-CDC-LC0122700/2021	EPI_ISL_4154969
LC0122556	hCoV-19/USA/FL-CDC-LC0122556/2021	EPI_ISL_4154971
LC0945009	hCoV-19/USA/CA-CDC-LC0945009/2022	EPI_ISL_16089189
LC0122567	hCoV-19/USA/FL-CDC-LC0122567/2021	EPI_ISL_4154972
LC0945417	hCoV-19/USA/WV-CDC-LC0945417/2022	EPI_ISL_16089191
LC0122917	hCoV-19/USA/GA-CDC-LC0122917/2021	EPI_ISL_4154973
LC0122916	hCoV-19/USA/GA-CDC-LC0122916/2021	EPI_ISL_4154974
LC0122926	hCoV-19/USA/FL-CDC-LC0122926/2021	EPI_ISL_4154975
LC0945181	hCoV-19/USA/CA-CDC-LC0945181/2022	EPI_ISL_16089192
LC0122568	hCoV-19/USA/FL-CDC-LC0122568/2021	EPI_ISL_4154985
LC0122569	hCoV-19/USA/FL-CDC-LC0122569/2021	EPI_ISL_4154976
LC0122561	hCoV-19/USA/FL-CDC-LC0122561/2021	EPI_ISL_4154979
LC0122557	hCoV-19/USA/FL-CDC-LC0122557/2021	EPI_ISL_4154977
LC0945059	hCoV-19/USA/CA-CDC-LC0945059/2022	EPI_ISL_16089193
LC0122856	hCoV-19/USA/FL-CDC-LC0122856/2021	EPI_ISL_4154982
LC0122531	hCoV-19/USA/FL-CDC-LC0122531/2021	EPI_ISL_4154978
LC0122864	hCoV-19/USA/FL-CDC-LC0122864/2021	EPI_ISL_4154995
LC0945000	hCoV-19/USA/CA-CDC-LC0945000/2022	EPI_ISL_16089194
LC0122867	hCoV-19/USA/FL-CDC-LC0122867/2021	EPI_ISL_4154980
LC0122570	hCoV-19/USA/FL-CDC-LC0122570/2021	EPI_ISL_4154981
LC0122478	hCoV-19/USA/NY-CDC-LC0122478/2021	EPI_ISL_4154983
LC0122563	hCoV-19/USA/FL-CDC-LC0122563/2021	EPI_ISL_4154984
LC0122929	hCoV-19/USA/FL-CDC-LC0122929/2021	EPI_ISL_4154986
LC0122707	hCoV-19/USA/FL-CDC-LC0122707/2021	EPI_ISL_4154989
LC0122565	hCoV-19/USA/FL-CDC-LC0122565/2021	EPI_ISL_4155003
LC0122554	hCoV-19/USA/NY-CDC-LC0122554/2021	EPI_ISL_4154987
LC0122935	hCoV-19/USA/FL-CDC-LC0122935/2021	EPI_ISL_4154990
LC0122558	hCoV-19/USA/FL-CDC-LC0122558/2021	EPI_ISL_4154988
LC0122535	hCoV-19/USA/FL-CDC-LC0122535/2021	EPI_ISL_4155002
LC0122555	hCoV-19/USA/FL-CDC-LC0122555/2021	EPI_ISL_4154991
LC0122921	hCoV-19/USA/FL-CDC-LC0122921/2021	EPI_ISL_4154992
LC0122865	hCoV-19/USA/FL-CDC-LC0122865/2021	EPI_ISL_4154996
LC0122934	hCoV-19/USA/FL-CDC-LC0122934/2021	EPI_ISL_4155000
LC0122703	hCoV-19/USA/FL-CDC-LC0122703/2021	EPI_ISL_4154993
LC0122482	hCoV-19/USA/FL-CDC-LC0122482/2021	EPI_ISL_4154994
LC0122857	hCoV-19/USA/FL-CDC-LC0122857/2021	EPI_ISL_4154997
LC0122869	hCoV-19/USA/FL-CDC-LC0122869/2021	EPI_ISL_4155004
LC0122704	hCoV-19/USA/FL-CDC-LC0122704/2021	EPI_ISL_4154998
LC0122532	hCoV-19/USA/FL-CDC-LC0122532/2021	EPI_ISL_4155009
LC0122485	hCoV-19/USA/FL-CDC-LC0122485/2021	EPI_ISL_4154999
LC0122932	hCoV-19/USA/FL-CDC-LC0122932/2021	EPI_ISL_4155005
LC0122933	hCoV-19/USA/FL-CDC-LC0122933/2021	EPI_ISL_4155006
LC0122560	hCoV-19/USA/FL-CDC-LC0122560/2021	EPI_ISL_4155010
LC0122541	hCoV-19/USA/FL-CDC-LC0122541/2021	EPI_ISL_4155022
LC0122936	hCoV-19/USA/FL-CDC-LC0122936/2021	EPI_ISL_4155012
LC0122859	hCoV-19/USA/FL-CDC-LC0122859/2021	EPI_ISL_4155026
LC0122874	hCoV-19/USA/FL-CDC-LC0122874/2021	EPI_ISL_4155034
LC0122483	hCoV-19/USA/FL-CDC-LC0122483/2021	EPI_ISL_4155014
LC0122534	hCoV-19/USA/FL-CDC-LC0122534/2021	EPI_ISL_4155015
LC0122530	hCoV-19/USA/FL-CDC-LC0122530/2021	EPI_ISL_4155017
LC0122872	hCoV-19/USA/FL-CDC-LC0122872/2021	EPI_ISL_4155033
LC0122564	hCoV-19/USA/FL-CDC-LC0122564/2021	EPI_ISL_4155019
LC0122706	hCoV-19/USA/FL-CDC-LC0122706/2021	EPI_ISL_4155021
LC0122902	hCoV-19/USA/GA-CDC-LC0122902/2021	EPI_ISL_4155036
LC0122881	hCoV-19/USA/FL-CDC-LC0122881/2021	EPI_ISL_4155044
LC0122868	hCoV-19/USA/FL-CDC-LC0122868/2021	EPI_ISL_4155023
LC0122866	hCoV-19/USA/FL-CDC-LC0122866/2021	EPI_ISL_4155027
LC0122539	hCoV-19/USA/FL-CDC-LC0122539/2021	EPI_ISL_4155024
LC0122873	hCoV-19/USA/FL-CDC-LC0122873/2021	EPI_ISL_4155031
LC0122899	hCoV-19/USA/GA-CDC-LC0122899/2021	EPI_ISL_4155037
LC0122490	hCoV-19/USA/FL-CDC-LC0122490/2021	EPI_ISL_4155025
LC0122882	hCoV-19/USA/FL-CDC-LC0122882/2021	EPI_ISL_4155032
LC0122538	hCoV-19/USA/FL-CDC-LC0122538/2021	EPI_ISL_4155030
LC0122875	hCoV-19/USA/FL-CDC-LC0122875/2021	EPI_ISL_4155045
LC0122980	hCoV-19/USA/FL-CDC-LC0122980/2021	EPI_ISL_4155054
LC0122900	hCoV-19/USA/GA-CDC-LC0122900/2021	EPI_ISL_4155035
LC0122871	hCoV-19/USA/FL-CDC-LC0122871/2021	EPI_ISL_4155043
LC0122905	hCoV-19/USA/GA-CDC-LC0122905/2021	EPI_ISL_4155038
LC0122901	hCoV-19/USA/GA-CDC-LC0122901/2021	EPI_ISL_4155042
LC0122988	hCoV-19/USA/FL-CDC-LC0122988/2021	EPI_ISL_4155052
LC0122909	hCoV-19/USA/GA-CDC-LC0122909/2021	EPI_ISL_4155039
LC0122904	hCoV-19/USA/GA-CDC-LC0122904/2021	EPI_ISL_4155040
LC0122975	hCoV-19/USA/FL-CDC-LC0122975/2021	EPI_ISL_4155048
LC0122908	hCoV-19/USA/GA-CDC-LC0122908/2021	EPI_ISL_4155041
LC0123005	hCoV-19/USA/TN-CDC-LC0123005/2021	EPI_ISL_4155047
LC0122983	hCoV-19/USA/FL-CDC-LC0122983/2021	EPI_ISL_4155049
LC0122989	hCoV-19/USA/FL-CDC-LC0122989/2021	EPI_ISL_4155050
LC0122976	hCoV-19/USA/FL-CDC-LC0122976/2021	EPI_ISL_4155051
LC0122987	hCoV-19/USA/FL-CDC-LC0122987/2021	EPI_ISL_4155057
LC0122991	hCoV-19/USA/FL-CDC-LC0122991/2021	EPI_ISL_4155053
LC0122979	hCoV-19/USA/FL-CDC-LC0122979/2021	EPI_ISL_4155055
LC0122977	hCoV-19/USA/FL-CDC-LC0122977/2021	EPI_ISL_4155056
LC0122978	hCoV-19/USA/FL-CDC-LC0122978/2021	EPI_ISL_4155058
LC0123937	hCoV-19/USA/FL-CDC-LC0123937/2021	EPI_ISL_4155062
LC0122981	hCoV-19/USA/FL-CDC-LC0122981/2021	EPI_ISL_4155059
LC0123934	hCoV-19/USA/FL-CDC-LC0123934/2021	EPI_ISL_4155060
LC0123941	hCoV-19/USA/FL-CDC-LC0123941/2021	EPI_ISL_4155061
LC0123933	hCoV-19/USA/FL-CDC-LC0123933/2021	EPI_ISL_4155063
LC0123804	hCoV-19/USA/FL-CDC-LC0123804/2021	EPI_ISL_4155064
LC0123935	hCoV-19/USA/FL-CDC-LC0123935/2021	EPI_ISL_4155066
LC0123939	hCoV-19/USA/AL-CDC-LC0123939/2021	EPI_ISL_4155071
LC0123936	hCoV-19/USA/FL-CDC-LC0123936/2021	EPI_ISL_4155065
LC0123946	hCoV-19/USA/FL-CDC-LC0123946/2021	EPI_ISL_4155067
LC0123964	hCoV-19/USA/FL-CDC-LC0123964/2021	EPI_ISL_4155069
LC0123915	hCoV-19/USA/FL-CDC-LC0123915/2021	EPI_ISL_4155070
LC0123940	hCoV-19/USA/AL-CDC-LC0123940/2021	EPI_ISL_4155072
LC0123480	hCoV-19/USA/MS-CDC-LC0123480/2021	EPI_ISL_4155073
LC0123481	hCoV-19/USA/MS-CDC-LC0123481/2021	EPI_ISL_4155074
LC0123951	hCoV-19/USA/FL-CDC-LC0123951/2021	EPI_ISL_4155092
LC0123482	hCoV-19/USA/TN-CDC-LC0123482/2021	EPI_ISL_4155075
LC0123938	hCoV-19/USA/MS-CDC-LC0123938/2021	EPI_ISL_4155076
LC0123484	hCoV-19/USA/FL-CDC-LC0123484/2021	EPI_ISL_4155078
LC0123917	hCoV-19/USA/FL-CDC-LC0123917/2021	EPI_ISL_4155080
LC0123913	hCoV-19/USA/FL-CDC-LC0123913/2021	EPI_ISL_4155081
LC0123948	hCoV-19/USA/FL-CDC-LC0123948/2021	EPI_ISL_4155082
LC0123942	hCoV-19/USA/FL-CDC-LC0123942/2021	EPI_ISL_4155083
LC0123949	hCoV-19/USA/FL-CDC-LC0123949/2021	EPI_ISL_4155084
LC0123564	hCoV-19/USA/FL-CDC-LC0123564/2021	EPI_ISL_4155085
LC0123953	hCoV-19/USA/FL-CDC-LC0123953/2021	EPI_ISL_4155098
LC0945182	hCoV-19/USA/CA-CDC-LC0945182/2022	EPI_ISL_16089195
LC0123945	hCoV-19/USA/FL-CDC-LC0123945/2021	EPI_ISL_4155086
LC0123576	hCoV-19/USA/FL-CDC-LC0123576/2021	EPI_ISL_4155087
LC0945190	hCoV-19/USA/CA-CDC-LC0945190/2022	EPI_ISL_16089196
LC0123944	hCoV-19/USA/FL-CDC-LC0123944/2021	EPI_ISL_4155088
LC0945430	hCoV-19/USA/KY-CDC-LC0945430/2022	EPI_ISL_16089197
LC0123912	hCoV-19/USA/FL-CDC-LC0123912/2021	EPI_ISL_4155089
LC0123566	hCoV-19/USA/FL-CDC-LC0123566/2021	EPI_ISL_4155091
LC0123916	hCoV-19/USA/FL-CDC-LC0123916/2021	EPI_ISL_4155093
LC0123943	hCoV-19/USA/FL-CDC-LC0123943/2021	EPI_ISL_4155094
LC0123578	hCoV-19/USA/FL-CDC-LC0123578/2021	EPI_ISL_4155103
LC0123573	hCoV-19/USA/FL-CDC-LC0123573/2021	EPI_ISL_4155096
LC0123965	hCoV-19/USA/FL-CDC-LC0123965/2021	EPI_ISL_4155110
LC0123333	hCoV-19/USA/FL-CDC-LC0123333/2021	EPI_ISL_4155113
LC0123920	hCoV-19/USA/FL-CDC-LC0123920/2021	EPI_ISL_4155116
LC0123947	hCoV-19/USA/FL-CDC-LC0123947/2021	EPI_ISL_4155097
LC0123918	hCoV-19/USA/FL-CDC-LC0123918/2021	EPI_ISL_4155099
LC0123962	hCoV-19/USA/FL-CDC-LC0123962/2021	EPI_ISL_4155100
LC0123332	hCoV-19/USA/FL-CDC-LC0123332/2021	EPI_ISL_4155104
LC0123954	hCoV-19/USA/FL-CDC-LC0123954/2021	EPI_ISL_4155101
LC0123324	hCoV-19/USA/FL-CDC-LC0123324/2021	EPI_ISL_4155102
LC0123955	hCoV-19/USA/FL-CDC-LC0123955/2021	EPI_ISL_4155105
LC0123325	hCoV-19/USA/FL-CDC-LC0123325/2021	EPI_ISL_4155107
LC0945189	hCoV-19/USA/CA-CDC-LC0945189/2022	EPI_ISL_16089198
LC0945003	hCoV-19/USA/CA-CDC-LC0945003/2022	EPI_ISL_16089199
LC0123958	hCoV-19/USA/FL-CDC-LC0123958/2021	EPI_ISL_4155108
LC0123565	hCoV-19/USA/FL-CDC-LC0123565/2021	EPI_ISL_4155109
LC0123567	hCoV-19/USA/FL-CDC-LC0123567/2021	EPI_ISL_4155111
LC0123969	hCoV-19/USA/NC-CDC-LC0123969/2021	EPI_ISL_4155121
LC0123952	hCoV-19/USA/FL-CDC-LC0123952/2021	EPI_ISL_4155112
LC0123329	hCoV-19/USA/FL-CDC-LC0123329/2021	EPI_ISL_4155114
LC0123809	hCoV-19/USA/NC-CDC-LC0123809/2021	EPI_ISL_4155123
LC0944917	hCoV-19/USA/CA-CDC-LC0944917/2022	EPI_ISL_16089200
LC0123957	hCoV-19/USA/FL-CDC-LC0123957/2021	EPI_ISL_4155115
LC0945413	hCoV-19/USA/IN-CDC-LC0945413/2022	EPI_ISL_16089201
LC0123914	hCoV-19/USA/FL-CDC-LC0123914/2021	EPI_ISL_4155117
LC0123326	hCoV-19/USA/FL-CDC-LC0123326/2021	EPI_ISL_4155118
LC0130236	hCoV-19/USA/PA-CDC-LC0130236/2021	EPI_ISL_4160303
LC0945007	hCoV-19/USA/CA-CDC-LC0945007/2022	EPI_ISL_16089202
LC0945052	hCoV-19/USA/CA-CDC-LC0945052/2022	EPI_ISL_16089203
LC0123454	hCoV-19/USA/GA-CDC-LC0123454/2021	EPI_ISL_4155119
LC0123442	hCoV-19/USA/TN-CDC-LC0123442/2021	EPI_ISL_4155120
LC0123390	hCoV-19/USA/FL-CDC-LC0123390/2021	EPI_ISL_4155136
LC0945008	hCoV-19/USA/CA-CDC-LC0945008/2022	EPI_ISL_16089204
LC0123562	hCoV-19/USA/NC-CDC-LC0123562/2021	EPI_ISL_4155122
LC0123563	hCoV-19/USA/NC-CDC-LC0123563/2021	EPI_ISL_4155126
LC0943857	hCoV-19/USA/NY-CDC-LC0943857/2022	EPI_ISL_16089205
LC0945187	hCoV-19/USA/CA-CDC-LC0945187/2022	EPI_ISL_16089206
LC0123561	hCoV-19/USA/NC-CDC-LC0123561/2021	EPI_ISL_4155124
LC0123810	hCoV-19/USA/NC-CDC-LC0123810/2021	EPI_ISL_4155125
LC0123395	hCoV-19/USA/FL-CDC-LC0123395/2021	EPI_ISL_4155132
LC0944921	hCoV-19/USA/CA-CDC-LC0944921/2022	EPI_ISL_16089207
LC0945418	hCoV-19/USA/IN-CDC-LC0945418/2022	EPI_ISL_16089208
LC0945433	hCoV-19/USA/KY-CDC-LC0945433/2022	EPI_ISL_16089209
LC0123932	hCoV-19/USA/MD-CDC-LC0123932/2021	EPI_ISL_4155128
LC0123372	hCoV-19/USA/FL-CDC-LC0123372/2021	EPI_ISL_4155134
LC0945004	hCoV-19/USA/CA-CDC-LC0945004/2022	EPI_ISL_16089210
LC0945543	hCoV-19/USA/KS-CDC-LC0945543/2022	EPI_ISL_16089211
LC0123242	hCoV-19/USA/VA-CDC-LC0123242/2021	EPI_ISL_4155129
LC0123401	hCoV-19/USA/FL-CDC-LC0123401/2021	EPI_ISL_4155139
LC0945552	hCoV-19/USA/MO-CDC-LC0945552/2022	EPI_ISL_16089212
LC0943872	hCoV-19/USA/NH-CDC-LC0943872/2022	EPI_ISL_16089213
LC0123391	hCoV-19/USA/FL-CDC-LC0123391/2021	EPI_ISL_4155130
LC0123402	hCoV-19/USA/FL-CDC-LC0123402/2021	EPI_ISL_4155138
LC0123374	hCoV-19/USA/FL-CDC-LC0123374/2021	EPI_ISL_4155131
LC0123393	hCoV-19/USA/FL-CDC-LC0123393/2021	EPI_ISL_4155133
LC0123921	hCoV-19/USA/MD-CDC-LC0123921/2021	EPI_ISL_4155142
LC0123394	hCoV-19/USA/FL-CDC-LC0123394/2021	EPI_ISL_4155135
LC0945549	hCoV-19/USA/NE-CDC-LC0945549/2022	EPI_ISL_16089214
LC0123373	hCoV-19/USA/FL-CDC-LC0123373/2021	EPI_ISL_4155137
LC0123397	hCoV-19/USA/FL-CDC-LC0123397/2021	EPI_ISL_4155140
LC0123823	hCoV-19/USA/NC-CDC-LC0123823/2021	EPI_ISL_4155151
LC0123243	hCoV-19/USA/VA-CDC-LC0123243/2021	EPI_ISL_4155154
LC0123392	hCoV-19/USA/FL-CDC-LC0123392/2021	EPI_ISL_4155141
LC0123930	hCoV-19/USA/NC-CDC-LC0123930/2021	EPI_ISL_4155144
LC0123931	hCoV-19/USA/NC-CDC-LC0123931/2021	EPI_ISL_4155143
LC0123382	hCoV-19/USA/AL-CDC-LC0123382/2021	EPI_ISL_4155145
LC0123452	hCoV-19/USA/GA-CDC-LC0123452/2021	EPI_ISL_4155149
LC0945554	hCoV-19/USA/NE-CDC-LC0945554/2022	EPI_ISL_16089215
LC0123381	hCoV-19/USA/GA-CDC-LC0123381/2021	EPI_ISL_4155146
LC0123380	hCoV-19/USA/MS-CDC-LC0123380/2021	EPI_ISL_4155150
LC0123453	hCoV-19/USA/GA-CDC-LC0123453/2021	EPI_ISL_4155147
LC0123446	hCoV-19/USA/AL-CDC-LC0123446/2021	EPI_ISL_4155148
LC0123616	hCoV-19/USA/NC-CDC-LC0123616/2021	EPI_ISL_4155165
LC0123922	hCoV-19/USA/NC-CDC-LC0123922/2021	EPI_ISL_4155152
LC0123582	hCoV-19/USA/DC-CDC-LC0123582/2021	EPI_ISL_4155161
LC0123929	hCoV-19/USA/NC-CDC-LC0123929/2021	EPI_ISL_4155153
LC0123406	hCoV-19/USA/FL-CDC-LC0123406/2021	EPI_ISL_4155171
LC0123443	hCoV-19/USA/TN-CDC-LC0123443/2021	EPI_ISL_4155155
LC0123455	hCoV-19/USA/GA-CDC-LC0123455/2021	EPI_ISL_4155156
LC0123445	hCoV-19/USA/AL-CDC-LC0123445/2021	EPI_ISL_4155157
LC0123646	hCoV-19/USA/FL-CDC-LC0123646/2021	EPI_ISL_4155175
LC0123386	hCoV-19/USA/LA-CDC-LC0123386/2021	EPI_ISL_4155158
LC0123379	hCoV-19/USA/FL-CDC-LC0123379/2021	EPI_ISL_4155159
LC0123581	hCoV-19/USA/VA-CDC-LC0123581/2021	EPI_ISL_4155160
LC0123807	hCoV-19/USA/NC-CDC-LC0123807/2021	EPI_ISL_4155167
LC0945429	hCoV-19/USA/KY-CDC-LC0945429/2022	EPI_ISL_16089216
LC0123580	hCoV-19/USA/MD-CDC-LC0123580/2021	EPI_ISL_4155162
LC0123814	hCoV-19/USA/GA-CDC-LC0123814/2021	EPI_ISL_4155168
LC0945424	hCoV-19/USA/KY-CDC-LC0945424/2022	EPI_ISL_16089217
LC0123579	hCoV-19/USA/MD-CDC-LC0123579/2021	EPI_ISL_4155163
LC0123349	hCoV-19/USA/FL-CDC-LC0123349/2021	EPI_ISL_4155265
LC0123806	hCoV-19/USA/NC-CDC-LC0123806/2021	EPI_ISL_4155166
LC0123419	hCoV-19/USA/FL-CDC-LC0123419/2021	EPI_ISL_4155172
LC0123320	hCoV-19/USA/NC-CDC-LC0123320/2021	EPI_ISL_4155169
LC0123652	hCoV-19/USA/FL-CDC-LC0123652/2021	EPI_ISL_4155181
LC0123817	hCoV-19/USA/FL-CDC-LC0123817/2021	EPI_ISL_4155170
LC0123414	hCoV-19/USA/FL-CDC-LC0123414/2021	EPI_ISL_4155178
LC0943867	hCoV-19/USA/PA-CDC-LC0943867/2022	EPI_ISL_16089218
LC0123413	hCoV-19/USA/FL-CDC-LC0123413/2021	EPI_ISL_4155173
LC0123655	hCoV-19/USA/FL-CDC-LC0123655/2021	EPI_ISL_4155184
LC0123664	hCoV-19/USA/FL-CDC-LC0123664/2021	EPI_ISL_4155174
LC0123650	hCoV-19/USA/FL-CDC-LC0123650/2021	EPI_ISL_4155182
LC0123407	hCoV-19/USA/FL-CDC-LC0123407/2021	EPI_ISL_4155186
LC0123412	hCoV-19/USA/FL-CDC-LC0123412/2021	EPI_ISL_4155176
LC0123411	hCoV-19/USA/FL-CDC-LC0123411/2021	EPI_ISL_4155177
LC0123653	hCoV-19/USA/FL-CDC-LC0123653/2021	EPI_ISL_4155179
LC0123651	hCoV-19/USA/FL-CDC-LC0123651/2021	EPI_ISL_4155187
LC0123510	hCoV-19/USA/NC-CDC-LC0123510/2021	EPI_ISL_4155194
LC0123370	hCoV-19/USA/NC-CDC-LC0123370/2021	EPI_ISL_4155201
LC0123403	hCoV-19/USA/FL-CDC-LC0123403/2021	EPI_ISL_4155180
LC0128331	hCoV-19/USA/NY-CDC-LC0128331/2021	EPI_ISL_4156134
LC0123654	hCoV-19/USA/FL-CDC-LC0123654/2021	EPI_ISL_4155183
LC0123508	hCoV-19/USA/NC-CDC-LC0123508/2021	EPI_ISL_4155193
LC0123662	hCoV-19/USA/FL-CDC-LC0123662/2021	EPI_ISL_4155185
LC0123657	hCoV-19/USA/FL-CDC-LC0123657/2021	EPI_ISL_4155190
LC0123661	hCoV-19/USA/FL-CDC-LC0123661/2021	EPI_ISL_4155191
LC0123647	hCoV-19/USA/FL-CDC-LC0123647/2021	EPI_ISL_4155192
LC0123509	hCoV-19/USA/NC-CDC-LC0123509/2021	EPI_ISL_4155195
LC0123507	hCoV-19/USA/NC-CDC-LC0123507/2021	EPI_ISL_4155196
LC0123511	hCoV-19/USA/NC-CDC-LC0123511/2021	EPI_ISL_4155197
LC0123428	hCoV-19/USA/FL-CDC-LC0123428/2021	EPI_ISL_4155202
LC0123512	hCoV-19/USA/NC-CDC-LC0123512/2021	EPI_ISL_4155198
LC0123685	hCoV-19/USA/FL-CDC-LC0123685/2021	EPI_ISL_4155206
LC0123528	hCoV-19/USA/FL-CDC-LC0123528/2021	EPI_ISL_4155221
LC0123408	hCoV-19/USA/NC-CDC-LC0123408/2021	EPI_ISL_4155230
LC0123694	hCoV-19/USA/GA-CDC-LC0123694/2021	EPI_ISL_4155199
LC0123523	hCoV-19/USA/FL-CDC-LC0123523/2021	EPI_ISL_4155210
LC0123813	hCoV-19/USA/GA-CDC-LC0123813/2021	EPI_ISL_4155200
LC0123522	hCoV-19/USA/FL-CDC-LC0123522/2021	EPI_ISL_4155205
LC0123692	hCoV-19/USA/FL-CDC-LC0123692/2021	EPI_ISL_4155203
LC0123687	hCoV-19/USA/FL-CDC-LC0123687/2021	EPI_ISL_4155204
LC0123688	hCoV-19/USA/FL-CDC-LC0123688/2021	EPI_ISL_4155207
LC0123524	hCoV-19/USA/FL-CDC-LC0123524/2021	EPI_ISL_4155208
LC0123426	hCoV-19/USA/FL-CDC-LC0123426/2021	EPI_ISL_4155209
LC0123424	hCoV-19/USA/FL-CDC-LC0123424/2021	EPI_ISL_4155225
LC0123525	hCoV-19/USA/FL-CDC-LC0123525/2021	EPI_ISL_4155211
LC0123696	hCoV-19/USA/FL-CDC-LC0123696/2021	EPI_ISL_4155223
LC0123409	hCoV-19/USA/NC-CDC-LC0123409/2021	EPI_ISL_4155231
LC0123971	hCoV-19/USA/FL-CDC-LC0123971/2021	EPI_ISL_4155236
LC0123811	hCoV-19/USA/FL-CDC-LC0123811/2021	EPI_ISL_4155212
LC0123818	hCoV-19/USA/FL-CDC-LC0123818/2021	EPI_ISL_4155213
LC0123421	hCoV-19/USA/FL-CDC-LC0123421/2021	EPI_ISL_4155214
LC0123812	hCoV-19/USA/FL-CDC-LC0123812/2021	EPI_ISL_4155222
LC0123820	hCoV-19/USA/FL-CDC-LC0123820/2021	EPI_ISL_4155215
LC0123337	hCoV-19/USA/TX-CDC-LC0123337/2021	EPI_ISL_4155217
LC0123336	hCoV-19/USA/MD-CDC-LC0123336/2021	EPI_ISL_4155220
LC0123423	hCoV-19/USA/FL-CDC-LC0123423/2021	EPI_ISL_4155226
LC0123924	hCoV-19/USA/FL-CDC-LC0123924/2021	EPI_ISL_4155237
LC0123420	hCoV-19/USA/FL-CDC-LC0123420/2021	EPI_ISL_4155224
LC0123975	hCoV-19/USA/FL-CDC-LC0123975/2021	EPI_ISL_4155240
LC0123815	hCoV-19/USA/FL-CDC-LC0123815/2021	EPI_ISL_4155228
LC0123689	hCoV-19/USA/FL-CDC-LC0123689/2021	EPI_ISL_4155229
LC0123973	hCoV-19/USA/FL-CDC-LC0123973/2021	EPI_ISL_4155232
LC0945180	hCoV-19/USA/CA-CDC-LC0945180/2022	EPI_ISL_16089219
LC0123925	hCoV-19/USA/FL-CDC-LC0123925/2021	EPI_ISL_4155233
LC0123923	hCoV-19/USA/FL-CDC-LC0123923/2021	EPI_ISL_4155234
LC0123988	hCoV-19/USA/FL-CDC-LC0123988/2021	EPI_ISL_4155235
LC0123978	hCoV-19/USA/FL-CDC-LC0123978/2021	EPI_ISL_4155238
LC0123979	hCoV-19/USA/FL-CDC-LC0123979/2021	EPI_ISL_4155239
LC0123987	hCoV-19/USA/FL-CDC-LC0123987/2021	EPI_ISL_4155241
LC0123974	hCoV-19/USA/FL-CDC-LC0123974/2021	EPI_ISL_4155244
LC0944018	hCoV-19/USA/CT-CDC-LC0944018/2022	EPI_ISL_16089220
LC0943945	hCoV-19/USA/NY-CDC-LC0943945/2022	EPI_ISL_16089221
LC0123970	hCoV-19/USA/FL-CDC-LC0123970/2021	EPI_ISL_4155243
LC0123972	hCoV-19/USA/FL-CDC-LC0123972/2021	EPI_ISL_4155245
LC0123976	hCoV-19/USA/FL-CDC-LC0123976/2021	EPI_ISL_4155246
LC0123360	hCoV-19/USA/GA-CDC-LC0123360/2021	EPI_ISL_4155254
LC0123977	hCoV-19/USA/FL-CDC-LC0123977/2021	EPI_ISL_4155247
LC0123369	hCoV-19/USA/FL-CDC-LC0123369/2021	EPI_ISL_4155252
LC0123351	hCoV-19/USA/FL-CDC-LC0123351/2021	EPI_ISL_4155263
LC0123491	hCoV-19/USA/FL-CDC-LC0123491/2021	EPI_ISL_4155270
LC0123367	hCoV-19/USA/LA-CDC-LC0123367/2021	EPI_ISL_4155248
LC0123364	hCoV-19/USA/AL-CDC-LC0123364/2021	EPI_ISL_4155249
LC0123361	hCoV-19/USA/GA-CDC-LC0123361/2021	EPI_ISL_4155251
LC0123487	hCoV-19/USA/FL-CDC-LC0123487/2021	EPI_ISL_4155264
LC0123363	hCoV-19/USA/GA-CDC-LC0123363/2021	EPI_ISL_4155250
LC0123362	hCoV-19/USA/GA-CDC-LC0123362/2021	EPI_ISL_4155253
LC0123359	hCoV-19/USA/GA-CDC-LC0123359/2021	EPI_ISL_4155255
LC0123350	hCoV-19/USA/FL-CDC-LC0123350/2021	EPI_ISL_4155256
LC0123356	hCoV-19/USA/GA-CDC-LC0123356/2021	EPI_ISL_4155257
LC0123520	hCoV-19/USA/FL-CDC-LC0123520/2021	EPI_ISL_4155258
LC0123490	hCoV-19/USA/FL-CDC-LC0123490/2021	EPI_ISL_4155273
LC0123352	hCoV-19/USA/FL-CDC-LC0123352/2021	EPI_ISL_4155260
LC0132466	hCoV-19/USA/NJ-CDC-LC0132466/2021	EPI_ISL_4155948
LC0123348	hCoV-19/USA/FL-CDC-LC0123348/2021	EPI_ISL_4155261
LC0123493	hCoV-19/USA/FL-CDC-LC0123493/2021	EPI_ISL_4155266
LC0943894	hCoV-19/USA/NY-CDC-LC0943894/2022	EPI_ISL_16089222
LC0123486	hCoV-19/USA/FL-CDC-LC0123486/2021	EPI_ISL_4155267
LC0123521	hCoV-19/USA/FL-CDC-LC0123521/2021	EPI_ISL_4155268
LC0123503	hCoV-19/USA/FL-CDC-LC0123503/2021	EPI_ISL_4155274
LC0123269	hCoV-19/USA/FL-CDC-LC0123269/2021	EPI_ISL_4155283
LC0123514	hCoV-19/USA/FL-CDC-LC0123514/2021	EPI_ISL_4155269
LC0123492	hCoV-19/USA/FL-CDC-LC0123492/2021	EPI_ISL_4155280
LC0123317	hCoV-19/USA/FL-CDC-LC0123317/2021	EPI_ISL_4155271
LC0123358	hCoV-19/USA/FL-CDC-LC0123358/2021	EPI_ISL_4155276
LC0123506	hCoV-19/USA/FL-CDC-LC0123506/2021	EPI_ISL_4155272
LC0123485	hCoV-19/USA/FL-CDC-LC0123485/2021	EPI_ISL_4155277
LC0123519	hCoV-19/USA/FL-CDC-LC0123519/2021	EPI_ISL_4155278
LC0123259	hCoV-19/USA/FL-CDC-LC0123259/2021	EPI_ISL_4155287
LC0123488	hCoV-19/USA/FL-CDC-LC0123488/2021	EPI_ISL_4155279
LC0123587	hCoV-19/USA/FL-CDC-LC0123587/2021	EPI_ISL_4155285
LC0123495	hCoV-19/USA/FL-CDC-LC0123495/2021	EPI_ISL_4155281
LC0123304	hCoV-19/USA/FL-CDC-LC0123304/2021	EPI_ISL_4155292
LC0123264	hCoV-19/USA/FL-CDC-LC0123264/2021	EPI_ISL_4155284
LC0123248	hCoV-19/USA/FL-CDC-LC0123248/2021	EPI_ISL_4155298
LC0123308	hCoV-19/USA/FL-CDC-LC0123308/2021	EPI_ISL_4155286
LC0944020	hCoV-19/USA/DE-CDC-LC0944020/2022	EPI_ISL_16089223
LC0123297	hCoV-19/USA/FL-CDC-LC0123297/2021	EPI_ISL_4155288
LC0123294	hCoV-19/USA/FL-CDC-LC0123294/2021	EPI_ISL_4155289
LC0123257	hCoV-19/USA/FL-CDC-LC0123257/2021	EPI_ISL_4155312
LC0123258	hCoV-19/USA/FL-CDC-LC0123258/2021	EPI_ISL_4155313
LC0123298	hCoV-19/USA/FL-CDC-LC0123298/2021	EPI_ISL_4155290
LC0123261	hCoV-19/USA/FL-CDC-LC0123261/2021	EPI_ISL_4155291
LC0123245	hCoV-19/USA/FL-CDC-LC0123245/2021	EPI_ISL_4155293
LC0123254	hCoV-19/USA/FL-CDC-LC0123254/2021	EPI_ISL_4155314
LC0123593	hCoV-19/USA/FL-CDC-LC0123593/2021	EPI_ISL_4155294
LC0123590	hCoV-19/USA/FL-CDC-LC0123590/2021	EPI_ISL_4155295
LC0123265	hCoV-19/USA/FL-CDC-LC0123265/2021	EPI_ISL_4155296
LC0123585	hCoV-19/USA/FL-CDC-LC0123585/2021	EPI_ISL_4155297
LC0123341	hCoV-19/USA/GA-CDC-LC0123341/2021	EPI_ISL_4155304
LC0123299	hCoV-19/USA/FL-CDC-LC0123299/2021	EPI_ISL_4155299
LC0123276	hCoV-19/USA/FL-CDC-LC0123276/2021	EPI_ISL_4155317
LC0123295	hCoV-19/USA/FL-CDC-LC0123295/2021	EPI_ISL_4155320
LC0123277	hCoV-19/USA/FL-CDC-LC0123277/2021	EPI_ISL_4155300
LC0123343	hCoV-19/USA/GA-CDC-LC0123343/2021	EPI_ISL_4155308
LC0123344	hCoV-19/USA/GA-CDC-LC0123344/2021	EPI_ISL_4155301
LC0123228	hCoV-19/USA/FL-CDC-LC0123228/2021	EPI_ISL_4155324
LC0123296	hCoV-19/USA/FL-CDC-LC0123296/2021	EPI_ISL_4155338
LC0123340	hCoV-19/USA/GA-CDC-LC0123340/2021	EPI_ISL_4155302
LC0123345	hCoV-19/USA/GA-CDC-LC0123345/2021	EPI_ISL_4155306
LC0123275	hCoV-19/USA/FL-CDC-LC0123275/2021	EPI_ISL_4155310
LC0123346	hCoV-19/USA/GA-CDC-LC0123346/2021	EPI_ISL_4155305
LC0123301	hCoV-19/USA/FL-CDC-LC0123301/2021	EPI_ISL_4155322
LC0123347	hCoV-19/USA/NC-CDC-LC0123347/2021	EPI_ISL_4155307
LC0123278	hCoV-19/USA/FL-CDC-LC0123278/2021	EPI_ISL_4155311
LC0123538	hCoV-19/USA/FL-CDC-LC0123538/2021	EPI_ISL_4155328
LC0123339	hCoV-19/USA/NC-CDC-LC0123339/2021	EPI_ISL_4155309
LC0123307	hCoV-19/USA/FL-CDC-LC0123307/2021	EPI_ISL_4155323
LC0123255	hCoV-19/USA/FL-CDC-LC0123255/2021	EPI_ISL_4155326
LC0123293	hCoV-19/USA/FL-CDC-LC0123293/2021	EPI_ISL_4155316
LC0123531	hCoV-19/USA/FL-CDC-LC0123531/2021	EPI_ISL_4155333
LC0123252	hCoV-19/USA/FL-CDC-LC0123252/2021	EPI_ISL_4155334
LC0123283	hCoV-19/USA/FL-CDC-LC0123283/2021	EPI_ISL_4155319
LC0123560	hCoV-19/USA/FL-CDC-LC0123560/2021	EPI_ISL_4155325
LC0123628	hCoV-19/USA/FL-CDC-LC0123628/2021	EPI_ISL_4155330
LC0123586	hCoV-19/USA/FL-CDC-LC0123586/2021	EPI_ISL_4155331
LC0123288	hCoV-19/USA/FL-CDC-LC0123288/2021	EPI_ISL_4155332
LC0123289	hCoV-19/USA/FL-CDC-LC0123289/2021	EPI_ISL_4155335
LC0123594	hCoV-19/USA/FL-CDC-LC0123594/2021	EPI_ISL_4155336
LC0123282	hCoV-19/USA/FL-CDC-LC0123282/2021	EPI_ISL_4155356
LC0123532	hCoV-19/USA/FL-CDC-LC0123532/2021	EPI_ISL_4155339
LC0123262	hCoV-19/USA/FL-CDC-LC0123262/2021	EPI_ISL_4155347
LC0123547	hCoV-19/USA/FL-CDC-LC0123547/2021	EPI_ISL_4155340
LC0123280	hCoV-19/USA/FL-CDC-LC0123280/2021	EPI_ISL_4155341
LC0123546	hCoV-19/USA/FL-CDC-LC0123546/2021	EPI_ISL_4155342
LC0123313	hCoV-19/USA/FL-CDC-LC0123313/2021	EPI_ISL_4155357
LC0123537	hCoV-19/USA/FL-CDC-LC0123537/2021	EPI_ISL_4155343
LC0123309	hCoV-19/USA/FL-CDC-LC0123309/2021	EPI_ISL_4155344
LC0123595	hCoV-19/USA/FL-CDC-LC0123595/2021	EPI_ISL_4155345
LC0123235	hCoV-19/USA/FL-CDC-LC0123235/2021	EPI_ISL_4155348
LC0944019	hCoV-19/USA/NJ-CDC-LC0944019/2022	EPI_ISL_16089224
LC0943944	hCoV-19/USA/NJ-CDC-LC0943944/2022	EPI_ISL_16089225
LC0943844	hCoV-19/USA/NJ-CDC-LC0943844/2022	EPI_ISL_16089226
LC0945001	hCoV-19/USA/CA-CDC-LC0945001/2022	EPI_ISL_16089227
LC0945408	hCoV-19/USA/KY-CDC-LC0945408/2022	EPI_ISL_16089228
LC0123533	hCoV-19/USA/FL-CDC-LC0123533/2021	EPI_ISL_4155346
LC0123303	hCoV-19/USA/FL-CDC-LC0123303/2021	EPI_ISL_4155375
LC0123536	hCoV-19/USA/FL-CDC-LC0123536/2021	EPI_ISL_4155349
LC0123534	hCoV-19/USA/FL-CDC-LC0123534/2021	EPI_ISL_4155353
LC0123226	hCoV-19/USA/FL-CDC-LC0123226/2021	EPI_ISL_4155350
LC0123543	hCoV-19/USA/FL-CDC-LC0123543/2021	EPI_ISL_4155352
LC0943778	hCoV-19/USA/NY-CDC-LC0943778/2022	EPI_ISL_16089229
LC0123281	hCoV-19/USA/FL-CDC-LC0123281/2021	EPI_ISL_4155355
LC0123230	hCoV-19/USA/FL-CDC-LC0123230/2021	EPI_ISL_4155359
LC0123290	hCoV-19/USA/FL-CDC-LC0123290/2021	EPI_ISL_4155366
LC0123535	hCoV-19/USA/FL-CDC-LC0123535/2021	EPI_ISL_4155360
LC0123236	hCoV-19/USA/FL-CDC-LC0123236/2021	EPI_ISL_4155373
LC0123310	hCoV-19/USA/FL-CDC-LC0123310/2021	EPI_ISL_4155362
LC0123545	hCoV-19/USA/FL-CDC-LC0123545/2021	EPI_ISL_4155363
LC0123583	hCoV-19/USA/FL-CDC-LC0123583/2021	EPI_ISL_4155367
LC0123618	hCoV-19/USA/FL-CDC-LC0123618/2021	EPI_ISL_4155383
LC0123273	hCoV-19/USA/FL-CDC-LC0123273/2021	EPI_ISL_4155364
LC0123314	hCoV-19/USA/FL-CDC-LC0123314/2021	EPI_ISL_4155365
LC0123539	hCoV-19/USA/FL-CDC-LC0123539/2021	EPI_ISL_4155369
LC0123617	hCoV-19/USA/FL-CDC-LC0123617/2021	EPI_ISL_4155384
LC0123588	hCoV-19/USA/FL-CDC-LC0123588/2021	EPI_ISL_4155368
LC0123677	hCoV-19/USA/FL-CDC-LC0123677/2021	EPI_ISL_4155395
LC0123584	hCoV-19/USA/FL-CDC-LC0123584/2021	EPI_ISL_4155370
LC0945111	hCoV-19/USA/CA-CDC-LC0945111/2022	EPI_ISL_16089230
LC0123229	hCoV-19/USA/FL-CDC-LC0123229/2021	EPI_ISL_4155371
LC0123552	hCoV-19/USA/FL-CDC-LC0123552/2021	EPI_ISL_4155372
LC0123600	hCoV-19/USA/FL-CDC-LC0123600/2021	EPI_ISL_4155403
LC0123665	hCoV-19/USA/FL-CDC-LC0123665/2021	EPI_ISL_4155423
LC0123429	hCoV-19/USA/FL-CDC-LC0123429/2021	EPI_ISL_4155426
LC0123234	hCoV-19/USA/FL-CDC-LC0123234/2021	EPI_ISL_4155374
LC0123468	hCoV-19/USA/FL-CDC-LC0123468/2021	EPI_ISL_4155391
LC0123898	hCoV-19/USA/FL-CDC-LC0123898/2021	EPI_ISL_4155401
LC0945406	hCoV-19/USA/IN-CDC-LC0945406/2022	EPI_ISL_16089231
LC0123591	hCoV-19/USA/FL-CDC-LC0123591/2021	EPI_ISL_4155376
LC0123910	hCoV-19/USA/FL-CDC-LC0123910/2021	EPI_ISL_4155385
LC0123305	hCoV-19/USA/FL-CDC-LC0123305/2021	EPI_ISL_4155379
LC0123700	hCoV-19/USA/FL-CDC-LC0123700/2021	EPI_ISL_4155381
LC0123476	hCoV-19/USA/FL-CDC-LC0123476/2021	EPI_ISL_4155387
LC0123456	hCoV-19/USA/FL-CDC-LC0123456/2021	EPI_ISL_4155388
LC0123459	hCoV-19/USA/FL-CDC-LC0123459/2021	EPI_ISL_4155389
LC0123619	hCoV-19/USA/FL-CDC-LC0123619/2021	EPI_ISL_4155390
LC0123457	hCoV-19/USA/FL-CDC-LC0123457/2021	EPI_ISL_4155397
LC0123466	hCoV-19/USA/FL-CDC-LC0123466/2021	EPI_ISL_4155392
LC0123464	hCoV-19/USA/FL-CDC-LC0123464/2021	EPI_ISL_4155393
LC0123670	hCoV-19/USA/FL-CDC-LC0123670/2021	EPI_ISL_4155396
LC0123608	hCoV-19/USA/FL-CDC-LC0123608/2021	EPI_ISL_4155394
LC0123681	hCoV-19/USA/FL-CDC-LC0123681/2021	EPI_ISL_4155399
LC0123631	hCoV-19/USA/FL-CDC-LC0123631/2021	EPI_ISL_4155400
LC0123460	hCoV-19/USA/FL-CDC-LC0123460/2021	EPI_ISL_4155412
LC0123601	hCoV-19/USA/FL-CDC-LC0123601/2021	EPI_ISL_4155402
LC0123441	hCoV-19/USA/FL-CDC-LC0123441/2021	EPI_ISL_4155404
LC0123439	hCoV-19/USA/FL-CDC-LC0123439/2021	EPI_ISL_4155411
LC0123474	hCoV-19/USA/FL-CDC-LC0123474/2021	EPI_ISL_4155405
LC0123462	hCoV-19/USA/FL-CDC-LC0123462/2021	EPI_ISL_4155418
LC0123470	hCoV-19/USA/FL-CDC-LC0123470/2021	EPI_ISL_4155406
LC0123699	hCoV-19/USA/FL-CDC-LC0123699/2021	EPI_ISL_4155421
LC0123901	hCoV-19/USA/FL-CDC-LC0123901/2021	EPI_ISL_4155407
LC0123643	hCoV-19/USA/FL-CDC-LC0123643/2021	EPI_ISL_4155408
LC0123469	hCoV-19/USA/FL-CDC-LC0123469/2021	EPI_ISL_4155409
LC0123458	hCoV-19/USA/FL-CDC-LC0123458/2021	EPI_ISL_4155425
LC0945530	hCoV-19/USA/UT-CDC-LC0945530/2022	EPI_ISL_16089232
LC0123911	hCoV-19/USA/FL-CDC-LC0123911/2021	EPI_ISL_4155413
LC0123903	hCoV-19/USA/FL-CDC-LC0123903/2021	EPI_ISL_4155434
LC0123668	hCoV-19/USA/FL-CDC-LC0123668/2021	EPI_ISL_4155414
LC0123680	hCoV-19/USA/FL-CDC-LC0123680/2021	EPI_ISL_4155415
LC0123471	hCoV-19/USA/FL-CDC-LC0123471/2021	EPI_ISL_4155416
LC0123645	hCoV-19/USA/FL-CDC-LC0123645/2021	EPI_ISL_4155417
LC0123637	hCoV-19/USA/FL-CDC-LC0123637/2021	EPI_ISL_4155439
LC0123684	hCoV-19/USA/FL-CDC-LC0123684/2021	EPI_ISL_4155441
LC0123603	hCoV-19/USA/FL-CDC-LC0123603/2021	EPI_ISL_4155419
LC0123641	hCoV-19/USA/FL-CDC-LC0123641/2021	EPI_ISL_4155444
LC0123611	hCoV-19/USA/FL-CDC-LC0123611/2021	EPI_ISL_4155424
LC0123672	hCoV-19/USA/FL-CDC-LC0123672/2021	EPI_ISL_4155447
LC0123605	hCoV-19/USA/FL-CDC-LC0123605/2021	EPI_ISL_4155427
LC0123906	hCoV-19/USA/FL-CDC-LC0123906/2021	EPI_ISL_4155428
LC0123905	hCoV-19/USA/FL-CDC-LC0123905/2021	EPI_ISL_4155429
LC0123599	hCoV-19/USA/FL-CDC-LC0123599/2021	EPI_ISL_4155431
LC0123904	hCoV-19/USA/FL-CDC-LC0123904/2021	EPI_ISL_4155432
LC0123666	hCoV-19/USA/FL-CDC-LC0123666/2021	EPI_ISL_4155430
LC0123606	hCoV-19/USA/FL-CDC-LC0123606/2021	EPI_ISL_4155433
LC0123676	hCoV-19/USA/FL-CDC-LC0123676/2021	EPI_ISL_4155442
LC0123669	hCoV-19/USA/FL-CDC-LC0123669/2021	EPI_ISL_4155450
LC0123636	hCoV-19/USA/FL-CDC-LC0123636/2021	EPI_ISL_4155435
LC0123437	hCoV-19/USA/FL-CDC-LC0123437/2021	EPI_ISL_4155437
LC0123629	hCoV-19/USA/FL-CDC-LC0123629/2021	EPI_ISL_4155443
LC0123607	hCoV-19/USA/FL-CDC-LC0123607/2021	EPI_ISL_4155436
LC0123472	hCoV-19/USA/FL-CDC-LC0123472/2021	EPI_ISL_4155438
LC0123907	hCoV-19/USA/FL-CDC-LC0123907/2021	EPI_ISL_4155440
LC0123630	hCoV-19/USA/FL-CDC-LC0123630/2021	EPI_ISL_4155454
LC0123783	hCoV-19/USA/NC-CDC-LC0123783/2021	EPI_ISL_4155470
LC0123440	hCoV-19/USA/FL-CDC-LC0123440/2021	EPI_ISL_4155445
LC0123438	hCoV-19/USA/FL-CDC-LC0123438/2021	EPI_ISL_4155446
LC0123463	hCoV-19/USA/FL-CDC-LC0123463/2021	EPI_ISL_4155457
LC0123678	hCoV-19/USA/FL-CDC-LC0123678/2021	EPI_ISL_4155461
LC0123473	hCoV-19/USA/FL-CDC-LC0123473/2021	EPI_ISL_4155449
LC0123739	hCoV-19/USA/NC-CDC-LC0123739/2021	EPI_ISL_4155463
LC0123635	hCoV-19/USA/FL-CDC-LC0123635/2021	EPI_ISL_4155451
LC0123679	hCoV-19/USA/FL-CDC-LC0123679/2021	EPI_ISL_4155460
LC0123671	hCoV-19/USA/FL-CDC-LC0123671/2021	EPI_ISL_4155452
LC0123716	hCoV-19/USA/NC-CDC-LC0123716/2021	EPI_ISL_4155466
LC0123729	hCoV-19/USA/NC-CDC-LC0123729/2021	EPI_ISL_4155468
LC0123698	hCoV-19/USA/FL-CDC-LC0123698/2021	EPI_ISL_4155456
LC0123752	hCoV-19/USA/NC-CDC-LC0123752/2021	EPI_ISL_4155469
LC0123465	hCoV-19/USA/FL-CDC-LC0123465/2021	EPI_ISL_4155458
LC0123856	hCoV-19/USA/NC-CDC-LC0123856/2021	EPI_ISL_4155472
LC0123860	hCoV-19/USA/NC-CDC-LC0123860/2021	EPI_ISL_4155462
LC0123751	hCoV-19/USA/NC-CDC-LC0123751/2021	EPI_ISL_4155481
LC0123889	hCoV-19/USA/NC-CDC-LC0123889/2021	EPI_ISL_4155464
LC0123742	hCoV-19/USA/NC-CDC-LC0123742/2021	EPI_ISL_4155467
LC0123746	hCoV-19/USA/NC-CDC-LC0123746/2021	EPI_ISL_4155465
LC0123753	hCoV-19/USA/NC-CDC-LC0123753/2021	EPI_ISL_4155473
LC0123858	hCoV-19/USA/NC-CDC-LC0123858/2021	EPI_ISL_4155478
LC0123741	hCoV-19/USA/NC-CDC-LC0123741/2021	EPI_ISL_4155471
LC0123730	hCoV-19/USA/NC-CDC-LC0123730/2021	EPI_ISL_4155475
LC0123738	hCoV-19/USA/NC-CDC-LC0123738/2021	EPI_ISL_4155476
LC0123759	hCoV-19/USA/NC-CDC-LC0123759/2021	EPI_ISL_4155477
LC0123744	hCoV-19/USA/NC-CDC-LC0123744/2021	EPI_ISL_4155479
LC0123748	hCoV-19/USA/NC-CDC-LC0123748/2021	EPI_ISL_4155480
LC0123896	hCoV-19/USA/NC-CDC-LC0123896/2021	EPI_ISL_4155497
LC0123745	hCoV-19/USA/NC-CDC-LC0123745/2021	EPI_ISL_4155482
LC0123885	hCoV-19/USA/NC-CDC-LC0123885/2021	EPI_ISL_4155483
LC0123884	hCoV-19/USA/NC-CDC-LC0123884/2021	EPI_ISL_4155484
LC0123825	hCoV-19/USA/GA-CDC-LC0123825/2021	EPI_ISL_4155490
LC0123886	hCoV-19/USA/NC-CDC-LC0123886/2021	EPI_ISL_4155485
LC0123862	hCoV-19/USA/NC-CDC-LC0123862/2021	EPI_ISL_4155486
LC0123727	hCoV-19/USA/SC-CDC-LC0123727/2021	EPI_ISL_4155501
LC0123721	hCoV-19/USA/NC-CDC-LC0123721/2021	EPI_ISL_4155502
LC0123879	hCoV-19/USA/SC-CDC-LC0123879/2021	EPI_ISL_4155508
LC0123747	hCoV-19/USA/NC-CDC-LC0123747/2021	EPI_ISL_4155487
LC0123827	hCoV-19/USA/GA-CDC-LC0123827/2021	EPI_ISL_4155492
LC0123828	hCoV-19/USA/GA-CDC-LC0123828/2021	EPI_ISL_4155493
LC0123743	hCoV-19/USA/NC-CDC-LC0123743/2021	EPI_ISL_4155488
LC0123831	hCoV-19/USA/GA-CDC-LC0123831/2021	EPI_ISL_4155489
LC0123829	hCoV-19/USA/GA-CDC-LC0123829/2021	EPI_ISL_4155491
LC0123873	hCoV-19/USA/NC-CDC-LC0123873/2021	EPI_ISL_4155494
LC0123890	hCoV-19/USA/NC-CDC-LC0123890/2021	EPI_ISL_4155498
LC0123869	hCoV-19/USA/NC-CDC-LC0123869/2021	EPI_ISL_4155511
LC0123779	hCoV-19/USA/NC-CDC-LC0123779/2021	EPI_ISL_4155495
LC0123875	hCoV-19/USA/NC-CDC-LC0123875/2021	EPI_ISL_4155499
LC0123710	hCoV-19/USA/NC-CDC-LC0123710/2021	EPI_ISL_4155496
LC0123854	hCoV-19/USA/SC-CDC-LC0123854/2021	EPI_ISL_4155503
LC0123775	hCoV-19/USA/NC-CDC-LC0123775/2021	EPI_ISL_4155505
LC0123878	hCoV-19/USA/SC-CDC-LC0123878/2021	EPI_ISL_4155506
LC0123709	hCoV-19/USA/SC-CDC-LC0123709/2021	EPI_ISL_4155507
LC0123877	hCoV-19/USA/SC-CDC-LC0123877/2021	EPI_ISL_4155509
LC0123895	hCoV-19/USA/NC-CDC-LC0123895/2021	EPI_ISL_4155515
LC0123870	hCoV-19/USA/NC-CDC-LC0123870/2021	EPI_ISL_4155510
LC0123733	hCoV-19/USA/MD-CDC-LC0123733/2021	EPI_ISL_4155520
LC0123881	hCoV-19/USA/NC-CDC-LC0123881/2021	EPI_ISL_4155512
LC0123876	hCoV-19/USA/NC-CDC-LC0123876/2021	EPI_ISL_4155513
LC0123725	hCoV-19/USA/NC-CDC-LC0123725/2021	EPI_ISL_4155525
LC0945397	hCoV-19/USA/MO-CDC-LC0945397/2022	EPI_ISL_16089233
LC0123874	hCoV-19/USA/NC-CDC-LC0123874/2021	EPI_ISL_4155514
LC0123893	hCoV-19/USA/NC-CDC-LC0123893/2021	EPI_ISL_4155516
LC0123864	hCoV-19/USA/MD-CDC-LC0123864/2021	EPI_ISL_4155517
LC0123720	hCoV-19/USA/NC-CDC-LC0123720/2021	EPI_ISL_4155529
LC0123735	hCoV-19/USA/MD-CDC-LC0123735/2021	EPI_ISL_4155518
LC0123722	hCoV-19/USA/NC-CDC-LC0123722/2021	EPI_ISL_4155527
LC0123706	hCoV-19/USA/NC-CDC-LC0123706/2021	EPI_ISL_4155539
LC0123731	hCoV-19/USA/MD-CDC-LC0123731/2021	EPI_ISL_4155519
LC0123732	hCoV-19/USA/MD-CDC-LC0123732/2021	EPI_ISL_4155521
LC0123728	hCoV-19/USA/NC-CDC-LC0123728/2021	EPI_ISL_4155528
LC0123736	hCoV-19/USA/MD-CDC-LC0123736/2021	EPI_ISL_4155522
LC0123882	hCoV-19/USA/NC-CDC-LC0123882/2021	EPI_ISL_4155531
LC0123780	hCoV-19/USA/NC-CDC-LC0123780/2021	EPI_ISL_4155545
LC0123778	hCoV-19/USA/NC-CDC-LC0123778/2021	EPI_ISL_4155546
LC0123865	hCoV-19/USA/NC-CDC-LC0123865/2021	EPI_ISL_4155523
LC0123887	hCoV-19/USA/NC-CDC-LC0123887/2021	EPI_ISL_4155533
LC0123718	hCoV-19/USA/NC-CDC-LC0123718/2021	EPI_ISL_4155524
LC0123868	hCoV-19/USA/NC-CDC-LC0123868/2021	EPI_ISL_4155526
LC0123726	hCoV-19/USA/NC-CDC-LC0123726/2021	EPI_ISL_4155530
LC0123849	hCoV-19/USA/GA-CDC-LC0123849/2021	EPI_ISL_4155556
LC0123724	hCoV-19/USA/NC-CDC-LC0123724/2021	EPI_ISL_4155559
LC0943865	hCoV-19/USA/CT-CDC-LC0943865/2022	EPI_ISL_16089234
LC0123781	hCoV-19/USA/NC-CDC-LC0123781/2021	EPI_ISL_4155532
LC0123835	hCoV-19/USA/GA-CDC-LC0123835/2021	EPI_ISL_4155548
LC0123888	hCoV-19/USA/NC-CDC-LC0123888/2021	EPI_ISL_4155534
LC0123723	hCoV-19/USA/NC-CDC-LC0123723/2021	EPI_ISL_4155535
LC0123788	hCoV-19/USA/GA-CDC-LC0123788/2021	EPI_ISL_4155553
LC0123719	hCoV-19/USA/NC-CDC-LC0123719/2021	EPI_ISL_4155536
LC0123713	hCoV-19/USA/NC-CDC-LC0123713/2021	EPI_ISL_4155537
LC0123715	hCoV-19/USA/NC-CDC-LC0123715/2021	EPI_ISL_4155538
LC0123784	hCoV-19/USA/VA-CDC-LC0123784/2021	EPI_ISL_4155547
LC0123777	hCoV-19/USA/NC-CDC-LC0123777/2021	EPI_ISL_4155540
LC0123712	hCoV-19/USA/NC-CDC-LC0123712/2021	EPI_ISL_4155543
LC0123834	hCoV-19/USA/GA-CDC-LC0123834/2021	EPI_ISL_4155549
LC0123787	hCoV-19/USA/GA-CDC-LC0123787/2021	EPI_ISL_4155569
LC0123714	hCoV-19/USA/NC-CDC-LC0123714/2021	EPI_ISL_4155542
LC0123711	hCoV-19/USA/VA-CDC-LC0123711/2021	EPI_ISL_4155544
LC0123826	hCoV-19/USA/GA-CDC-LC0123826/2021	EPI_ISL_4155554
LC0123867	hCoV-19/USA/NC-CDC-LC0123867/2021	EPI_ISL_4155558
LC0123789	hCoV-19/USA/GA-CDC-LC0123789/2021	EPI_ISL_4155551
LC0123848	hCoV-19/USA/GA-CDC-LC0123848/2021	EPI_ISL_4155552
LC0123793	hCoV-19/USA/FL-CDC-LC0123793/2021	EPI_ISL_4155579
LC0123850	hCoV-19/USA/FL-CDC-LC0123850/2021	EPI_ISL_4155581
LC0123832	hCoV-19/USA/GA-CDC-LC0123832/2021	EPI_ISL_4155555
LC0123776	hCoV-19/USA/NC-CDC-LC0123776/2021	EPI_ISL_4155561
LC0123797	hCoV-19/USA/FL-CDC-LC0123797/2021	EPI_ISL_4155580
LC0123840	hCoV-19/USA/FL-CDC-LC0123840/2021	EPI_ISL_4155557
LC0123866	hCoV-19/USA/NC-CDC-LC0123866/2021	EPI_ISL_4155560
LC0123794	hCoV-19/USA/FL-CDC-LC0123794/2021	EPI_ISL_4155566
LC0123782	hCoV-19/USA/NC-CDC-LC0123782/2021	EPI_ISL_4155562
LC0123773	hCoV-19/USA/FL-CDC-LC0123773/2021	EPI_ISL_4155565
LC0129268	hCoV-19/USA/FL-CDC-LC0129268/2021	EPI_ISL_4157536
LC0129501	hCoV-19/USA/FL-CDC-LC0129501/2021	EPI_ISL_4157551
LC0123891	hCoV-19/USA/NC-CDC-LC0123891/2021	EPI_ISL_4155563
LC0123774	hCoV-19/USA/FL-CDC-LC0123774/2021	EPI_ISL_4155564
LC0945460	hCoV-19/USA/IN-CDC-LC0945460/2022	EPI_ISL_16089235
LC0123842	hCoV-19/USA/FL-CDC-LC0123842/2021	EPI_ISL_4155568
LC0123847	hCoV-19/USA/FL-CDC-LC0123847/2021	EPI_ISL_4155567
LC0123761	hCoV-19/USA/FL-CDC-LC0123761/2021	EPI_ISL_4155588
LC0132216	hCoV-19/USA/IL-CDC-LC0132216/2021	EPI_ISL_4155592
LC0132169	hCoV-19/USA/IL-CDC-LC0132169/2021	EPI_ISL_4155602
LC0123839	hCoV-19/USA/LA-CDC-LC0123839/2021	EPI_ISL_4155570
LC0123859	hCoV-19/USA/MD-CDC-LC0123859/2021	EPI_ISL_4155573
LC0132211	hCoV-19/USA/WI-CDC-LC0132211/2021	EPI_ISL_4155595
LC0132175	hCoV-19/USA/IL-CDC-LC0132175/2021	EPI_ISL_4155603
LC0123863	hCoV-19/USA/VA-CDC-LC0123863/2021	EPI_ISL_4155572
LC0123770	hCoV-19/USA/FL-CDC-LC0123770/2021	EPI_ISL_4155574
LC0123767	hCoV-19/USA/FL-CDC-LC0123767/2021	EPI_ISL_4155575
LC0132168	hCoV-19/USA/IL-CDC-LC0132168/2021	EPI_ISL_4155596
LC0132170	hCoV-19/USA/IL-CDC-LC0132170/2021	EPI_ISL_4155600
LC0132210	hCoV-19/USA/IN-CDC-LC0132210/2021	EPI_ISL_4155607
LC0123841	hCoV-19/USA/FL-CDC-LC0123841/2021	EPI_ISL_4155577
LC0123762	hCoV-19/USA/FL-CDC-LC0123762/2021	EPI_ISL_4155578
LC0132171	hCoV-19/USA/IL-CDC-LC0132171/2021	EPI_ISL_4155604
LC0123763	hCoV-19/USA/FL-CDC-LC0123763/2021	EPI_ISL_4155582
LC0123760	hCoV-19/USA/FL-CDC-LC0123760/2021	EPI_ISL_4155583
LC0123791	hCoV-19/USA/AL-CDC-LC0123791/2021	EPI_ISL_4155584
LC0123769	hCoV-19/USA/FL-CDC-LC0123769/2021	EPI_ISL_4155589
LC0123792	hCoV-19/USA/LA-CDC-LC0123792/2021	EPI_ISL_4155585
LC0132173	hCoV-19/USA/IL-CDC-LC0132173/2021	EPI_ISL_4155601
LC0123764	hCoV-19/USA/FL-CDC-LC0123764/2021	EPI_ISL_4155587
LC0132187	hCoV-19/USA/IN-CDC-LC0132187/2021	EPI_ISL_4155591
LC0132186	hCoV-19/USA/IN-CDC-LC0132186/2021	EPI_ISL_4155590
LC0132213	hCoV-19/USA/IL-CDC-LC0132213/2021	EPI_ISL_4155594
LC0132172	hCoV-19/USA/IL-CDC-LC0132172/2021	EPI_ISL_4155599
LC0132231	hCoV-19/USA/IN-CDC-LC0132231/2021	EPI_ISL_4155605
LC0132164	hCoV-19/USA/IL-CDC-LC0132164/2021	EPI_ISL_4155613
LC0132205	hCoV-19/USA/IN-CDC-LC0132205/2021	EPI_ISL_4155606
LC0132163	hCoV-19/USA/WI-CDC-LC0132163/2021	EPI_ISL_4155619
LC0132218	hCoV-19/USA/IN-CDC-LC0132218/2021	EPI_ISL_4155639
LC0132207	hCoV-19/USA/IN-CDC-LC0132207/2021	EPI_ISL_4155609
LC0132206	hCoV-19/USA/IN-CDC-LC0132206/2021	EPI_ISL_4155610
LC0132160	hCoV-19/USA/WI-CDC-LC0132160/2021	EPI_ISL_4155621
LC0132209	hCoV-19/USA/IN-CDC-LC0132209/2021	EPI_ISL_4155611
LC0132235	hCoV-19/USA/IL-CDC-LC0132235/2021	EPI_ISL_4155617
LC0132219	hCoV-19/USA/AL-CDC-LC0132219/2021	EPI_ISL_4155634
LC0132185	hCoV-19/USA/IL-CDC-LC0132185/2021	EPI_ISL_4155612
LC0132162	hCoV-19/USA/IL-CDC-LC0132162/2021	EPI_ISL_4155620
LC0132272	hCoV-19/USA/NJ-CDC-LC0132272/2021	EPI_ISL_4155622
LC0132166	hCoV-19/USA/IL-CDC-LC0132166/2021	EPI_ISL_4155614
LC0132181	hCoV-19/USA/IN-CDC-LC0132181/2021	EPI_ISL_4155630
LC0132182	hCoV-19/USA/WI-CDC-LC0132182/2021	EPI_ISL_4155615
LC0132234	hCoV-19/USA/IL-CDC-LC0132234/2021	EPI_ISL_4155618
LC0132179	hCoV-19/USA/IN-CDC-LC0132179/2021	EPI_ISL_4155631
LC0132188	hCoV-19/USA/IN-CDC-LC0132188/2021	EPI_ISL_4155641
LC0132184	hCoV-19/USA/IL-CDC-LC0132184/2021	EPI_ISL_4155616
LC0132267	hCoV-19/USA/NY-CDC-LC0132267/2021	EPI_ISL_4155623
LC0132246	hCoV-19/USA/IN-CDC-LC0132246/2021	EPI_ISL_4155635
LC0132318	hCoV-19/USA/NJ-CDC-LC0132318/2021	EPI_ISL_4155625
LC0132196	hCoV-19/USA/IN-CDC-LC0132196/2021	EPI_ISL_4155626
LC0132194	hCoV-19/USA/IN-CDC-LC0132194/2021	EPI_ISL_4155628
LC0132222	hCoV-19/USA/IN-CDC-LC0132222/2021	EPI_ISL_4155629
LC0132724	hCoV-19/USA/IL-CDC-LC0132724/2021	EPI_ISL_4155649
LC0132180	hCoV-19/USA/IN-CDC-LC0132180/2021	EPI_ISL_4155627
LC0132193	hCoV-19/USA/IN-CDC-LC0132193/2021	EPI_ISL_4155632
LC0132225	hCoV-19/USA/IN-CDC-LC0132225/2021	EPI_ISL_4155633
LC0132198	hCoV-19/USA/IL-CDC-LC0132198/2021	EPI_ISL_4155654
LC0132305	hCoV-19/USA/NJ-CDC-LC0132305/2021	EPI_ISL_4155659
LC0132245	hCoV-19/USA/IN-CDC-LC0132245/2021	EPI_ISL_4155636
LC0132248	hCoV-19/USA/IN-CDC-LC0132248/2021	EPI_ISL_4155637
LC0132195	hCoV-19/USA/IN-CDC-LC0132195/2021	EPI_ISL_4155638
LC0132277	hCoV-19/USA/NY-CDC-LC0132277/2021	EPI_ISL_4155661
LC0132242	hCoV-19/USA/IL-CDC-LC0132242/2021	EPI_ISL_4155642
LC0132240	hCoV-19/USA/IL-CDC-LC0132240/2021	EPI_ISL_4155645
LC0132201	hCoV-19/USA/IL-CDC-LC0132201/2021	EPI_ISL_4155643
LC0132203	hCoV-19/USA/IL-CDC-LC0132203/2021	EPI_ISL_4155646
LC0132202	hCoV-19/USA/IL-CDC-LC0132202/2021	EPI_ISL_4155644
LC0132244	hCoV-19/USA/IN-CDC-LC0132244/2021	EPI_ISL_4155647
LC0132236	hCoV-19/USA/IN-CDC-LC0132236/2021	EPI_ISL_4155648
LC0132241	hCoV-19/USA/IL-CDC-LC0132241/2021	EPI_ISL_4155652
LC0132410	hCoV-19/USA/PA-CDC-LC0132410/2021	EPI_ISL_4155657
LC0132332	hCoV-19/USA/NY-CDC-LC0132332/2021	EPI_ISL_4155662
LC0132239	hCoV-19/USA/IL-CDC-LC0132239/2021	EPI_ISL_4155650
LC0132728	hCoV-19/USA/IL-CDC-LC0132728/2021	EPI_ISL_4155653
LC0132334	hCoV-19/USA/NJ-CDC-LC0132334/2021	EPI_ISL_4155663
LC0132409	hCoV-19/USA/PA-CDC-LC0132409/2021	EPI_ISL_4155656
LC0132316	hCoV-19/USA/NJ-CDC-LC0132316/2021	EPI_ISL_4155665
LC0132335	hCoV-19/USA/NJ-CDC-LC0132335/2021	EPI_ISL_4155664
LC0944843	hCoV-19/USA/CA-CDC-LC0944843/2022	EPI_ISL_16089236
LC0132265	hCoV-19/USA/IL-CDC-LC0132265/2021	EPI_ISL_4155666
LC0132320	hCoV-19/USA/NJ-CDC-LC0132320/2021	EPI_ISL_4155668
LC0132429	hCoV-19/USA/NJ-CDC-LC0132429/2021	EPI_ISL_4155678
LC0132317	hCoV-19/USA/NJ-CDC-LC0132317/2021	EPI_ISL_4155669
LC0132319	hCoV-19/USA/NJ-CDC-LC0132319/2021	EPI_ISL_4155670
LC0132337	hCoV-19/USA/NJ-CDC-LC0132337/2021	EPI_ISL_4155699
LC0132324	hCoV-19/USA/OH-CDC-LC0132324/2021	EPI_ISL_4155672
LC0132414	hCoV-19/USA/NJ-CDC-LC0132414/2021	EPI_ISL_4155673
LC0132421	hCoV-19/USA/NJ-CDC-LC0132421/2021	EPI_ISL_4155677
LC0132420	hCoV-19/USA/NJ-CDC-LC0132420/2021	EPI_ISL_4155680
LC0132286	hCoV-19/USA/NJ-CDC-LC0132286/2021	EPI_ISL_4155674
LC0132259	hCoV-19/USA/NJ-CDC-LC0132259/2021	EPI_ISL_4155675
LC0132346	hCoV-19/USA/NJ-CDC-LC0132346/2021	EPI_ISL_4155676
LC0132428	hCoV-19/USA/NJ-CDC-LC0132428/2021	EPI_ISL_4155688
LC0132437	hCoV-19/USA/NJ-CDC-LC0132437/2021	EPI_ISL_4155696
LC0132423	hCoV-19/USA/NJ-CDC-LC0132423/2021	EPI_ISL_4155681
LC0132425	hCoV-19/USA/NJ-CDC-LC0132425/2021	EPI_ISL_4155683
LC0132433	hCoV-19/USA/MD-CDC-LC0132433/2021	EPI_ISL_4155689
LC0132419	hCoV-19/USA/NJ-CDC-LC0132419/2021	EPI_ISL_4155684
LC0132258	hCoV-19/USA/NJ-CDC-LC0132258/2021	EPI_ISL_4155685
LC0132438	hCoV-19/USA/DE-CDC-LC0132438/2021	EPI_ISL_4155691
LC0132817	hCoV-19/USA/NJ-CDC-LC0132817/2021	EPI_ISL_4155705
LC0132261	hCoV-19/USA/NJ-CDC-LC0132261/2021	EPI_ISL_4155686
LC0132303	hCoV-19/USA/DE-CDC-LC0132303/2021	EPI_ISL_4155692
LC0132343	hCoV-19/USA/NJ-CDC-LC0132343/2021	EPI_ISL_4155708
LC0132285	hCoV-19/USA/NJ-CDC-LC0132285/2021	EPI_ISL_4155687
LC0132299	hCoV-19/USA/PA-CDC-LC0132299/2021	EPI_ISL_4155695
LC0132444	hCoV-19/USA/PA-CDC-LC0132444/2021	EPI_ISL_4155703
LC0132435	hCoV-19/USA/PA-CDC-LC0132435/2021	EPI_ISL_4155697
LC0132257	hCoV-19/USA/MD-CDC-LC0132257/2021	EPI_ISL_4155712
LC0132434	hCoV-19/USA/PA-CDC-LC0132434/2021	EPI_ISL_4155698
LC0132287	hCoV-19/USA/NJ-CDC-LC0132287/2021	EPI_ISL_4155713
LC0132432	hCoV-19/USA/PA-CDC-LC0132432/2021	EPI_ISL_4155704
LC0132274	hCoV-19/USA/NJ-CDC-LC0132274/2021	EPI_ISL_4155709
LC0132818	hCoV-19/USA/NJ-CDC-LC0132818/2021	EPI_ISL_4155706
LC0132330	hCoV-19/USA/PA-CDC-LC0132330/2021	EPI_ISL_4155710
LC0132275	hCoV-19/USA/NJ-CDC-LC0132275/2021	EPI_ISL_4155707
LC0132359	hCoV-19/USA/NJ-CDC-LC0132359/2021	EPI_ISL_4155714
LC0132446	hCoV-19/USA/NJ-CDC-LC0132446/2021	EPI_ISL_4155711
LC0132445	hCoV-19/USA/NJ-CDC-LC0132445/2021	EPI_ISL_4155718
LC0945467	hCoV-19/USA/IN-CDC-LC0945467/2022	EPI_ISL_16089237
LC0132294	hCoV-19/USA/NJ-CDC-LC0132294/2021	EPI_ISL_4155716
LC0132271	hCoV-19/USA/NJ-CDC-LC0132271/2021	EPI_ISL_4155719
LC0132281	hCoV-19/USA/NJ-CDC-LC0132281/2021	EPI_ISL_4155720
LC0132291	hCoV-19/USA/NJ-CDC-LC0132291/2021	EPI_ISL_4155721
LC0945473	hCoV-19/USA/IN-CDC-LC0945473/2022	EPI_ISL_16089238
LC0132283	hCoV-19/USA/NJ-CDC-LC0132283/2021	EPI_ISL_4155722
LC0132262	hCoV-19/USA/NJ-CDC-LC0132262/2021	EPI_ISL_4155723
LC0132427	hCoV-19/USA/NY-CDC-LC0132427/2021	EPI_ISL_4155727
LC0132440	hCoV-19/USA/PA-CDC-LC0132440/2021	EPI_ISL_4155725
LC0132310	hCoV-19/USA/NJ-CDC-LC0132310/2021	EPI_ISL_4155729
LC0132270	hCoV-19/USA/NY-CDC-LC0132270/2021	EPI_ISL_4155726
LC0132268	hCoV-19/USA/NY-CDC-LC0132268/2021	EPI_ISL_4155747
LC0132339	hCoV-19/USA/NJ-CDC-LC0132339/2021	EPI_ISL_4155730
LC0132441	hCoV-19/USA/NY-CDC-LC0132441/2021	EPI_ISL_4155731
LC0132328	hCoV-19/USA/NJ-CDC-LC0132328/2021	EPI_ISL_4155733
LC0132349	hCoV-19/USA/NY-CDC-LC0132349/2021	EPI_ISL_4155734
LC0132295	hCoV-19/USA/NJ-CDC-LC0132295/2021	EPI_ISL_4155735
LC0132345	hCoV-19/USA/NJ-CDC-LC0132345/2021	EPI_ISL_4155737
LC0132325	hCoV-19/USA/NJ-CDC-LC0132325/2021	EPI_ISL_4155739
LC0132870	hCoV-19/USA/VA-CDC-LC0132870/2021	EPI_ISL_4155756
LC0132350	hCoV-19/USA/NJ-CDC-LC0132350/2021	EPI_ISL_4155740
LC0132627	hCoV-19/USA/PA-CDC-LC0132627/2021	EPI_ISL_4155758
LC0132398	hCoV-19/USA/PA-CDC-LC0132398/2021	EPI_ISL_4155765
LC0132276	hCoV-19/USA/NJ-CDC-LC0132276/2021	EPI_ISL_4155741
LC0132312	hCoV-19/USA/NJ-CDC-LC0132312/2021	EPI_ISL_4155742
LC0132327	hCoV-19/USA/FL-CDC-LC0132327/2021	EPI_ISL_4155743
LC0132436	hCoV-19/USA/NJ-CDC-LC0132436/2021	EPI_ISL_4155744
LC0132297	hCoV-19/USA/NJ-CDC-LC0132297/2021	EPI_ISL_4155745
LC0945472	hCoV-19/USA/IN-CDC-LC0945472/2022	EPI_ISL_16089239
LC0132296	hCoV-19/USA/NJ-CDC-LC0132296/2021	EPI_ISL_4155746
LC0132431	hCoV-19/USA/NJ-CDC-LC0132431/2021	EPI_ISL_4155748
LC0132450	hCoV-19/USA/NJ-CDC-LC0132450/2021	EPI_ISL_4155759
LC0132516	hCoV-19/USA/NY-CDC-LC0132516/2021	EPI_ISL_4155770
LC0132478	hCoV-19/USA/NJ-CDC-LC0132478/2021	EPI_ISL_4155774
LC0945474	hCoV-19/USA/IN-CDC-LC0945474/2022	EPI_ISL_16089240
LC0132256	hCoV-19/USA/NJ-CDC-LC0132256/2021	EPI_ISL_4155749
LC0132326	hCoV-19/USA/NJ-CDC-LC0132326/2021	EPI_ISL_4155750
LC0132323	hCoV-19/USA/NY-CDC-LC0132323/2021	EPI_ISL_4155752
LC0132501	hCoV-19/USA/NJ-CDC-LC0132501/2021	EPI_ISL_4155757
LC0132408	hCoV-19/USA/NJ-CDC-LC0132408/2021	EPI_ISL_4155767
LC0132393	hCoV-19/USA/NJ-CDC-LC0132393/2021	EPI_ISL_4155777
LC0132315	hCoV-19/USA/CT-CDC-LC0132315/2021	EPI_ISL_4155753
LC0132333	hCoV-19/USA/NY-CDC-LC0132333/2021	EPI_ISL_4155755
LC0132309	hCoV-19/USA/CT-CDC-LC0132309/2021	EPI_ISL_4155754
LC0132356	hCoV-19/USA/NJ-CDC-LC0132356/2021	EPI_ISL_4155760
LC0132361	hCoV-19/USA/NY-CDC-LC0132361/2021	EPI_ISL_4155769
LC0132613	hCoV-19/USA/NJ-CDC-LC0132613/2021	EPI_ISL_4155781
LC0132227	hCoV-19/USA/IL-CDC-LC0132227/2021	EPI_ISL_4155762
LC0132400	hCoV-19/USA/PA-CDC-LC0132400/2021	EPI_ISL_4155763
LC0132363	hCoV-19/USA/NY-CDC-LC0132363/2021	EPI_ISL_4155768
LC0132515	hCoV-19/USA/NJ-CDC-LC0132515/2021	EPI_ISL_4155771
LC0132497	hCoV-19/USA/NJ-CDC-LC0132497/2021	EPI_ISL_4155785
LC0132523	hCoV-19/USA/NJ-CDC-LC0132523/2021	EPI_ISL_4155786
LC0132477	hCoV-19/USA/NJ-CDC-LC0132477/2021	EPI_ISL_4155772
LC0132396	hCoV-19/USA/NJ-CDC-LC0132396/2021	EPI_ISL_4155775
LC0132476	hCoV-19/USA/NJ-CDC-LC0132476/2021	EPI_ISL_4155773
LC0132395	hCoV-19/USA/NJ-CDC-LC0132395/2021	EPI_ISL_4155776
LC0132417	hCoV-19/USA/NJ-CDC-LC0132417/2021	EPI_ISL_4155782
LC0132392	hCoV-19/USA/NJ-CDC-LC0132392/2021	EPI_ISL_4155778
LC0944826	hCoV-19/USA/CA-CDC-LC0944826/2022	EPI_ISL_16089241
LC0132479	hCoV-19/USA/NJ-CDC-LC0132479/2021	EPI_ISL_4155779
LC0132611	hCoV-19/USA/NJ-CDC-LC0132611/2021	EPI_ISL_4155780
LC0132521	hCoV-19/USA/NJ-CDC-LC0132521/2021	EPI_ISL_4155791
LC0132455	hCoV-19/USA/NJ-CDC-LC0132455/2021	EPI_ISL_4155783
LC0132457	hCoV-19/USA/NJ-CDC-LC0132457/2021	EPI_ISL_4155792
LC0132469	hCoV-19/USA/NJ-CDC-LC0132469/2021	EPI_ISL_4155784
LC0132405	hCoV-19/USA/NJ-CDC-LC0132405/2021	EPI_ISL_4155803
LC0132536	hCoV-19/USA/NJ-CDC-LC0132536/2021	EPI_ISL_4155806
LC0132520	hCoV-19/USA/NJ-CDC-LC0132520/2021	EPI_ISL_4155787
LC0132468	hCoV-19/USA/FL-CDC-LC0132468/2021	EPI_ISL_4155788
LC0132373	hCoV-19/USA/DE-CDC-LC0132373/2021	EPI_ISL_4155800
LC0132452	hCoV-19/USA/NJ-CDC-LC0132452/2021	EPI_ISL_4155793
LC0132403	hCoV-19/USA/MD-CDC-LC0132403/2021	EPI_ISL_4155799
LC0132453	hCoV-19/USA/NJ-CDC-LC0132453/2021	EPI_ISL_4155795
LC0132404	hCoV-19/USA/NJ-CDC-LC0132404/2021	EPI_ISL_4155804
LC0132406	hCoV-19/USA/DE-CDC-LC0132406/2021	EPI_ISL_4155797
LC0132401	hCoV-19/USA/DE-CDC-LC0132401/2021	EPI_ISL_4155798
LC0132371	hCoV-19/USA/PA-CDC-LC0132371/2021	EPI_ISL_4155801
LC0132620	hCoV-19/USA/PA-CDC-LC0132620/2021	EPI_ISL_4155816
LC0132372	hCoV-19/USA/PA-CDC-LC0132372/2021	EPI_ISL_4155802
LC0132621	hCoV-19/USA/PA-CDC-LC0132621/2021	EPI_ISL_4155824
LC0132475	hCoV-19/USA/PA-CDC-LC0132475/2021	EPI_ISL_4155805
LC0132490	hCoV-19/USA/PA-CDC-LC0132490/2021	EPI_ISL_4155809
LC0132618	hCoV-19/USA/PA-CDC-LC0132618/2021	EPI_ISL_4155807
LC0132622	hCoV-19/USA/NJ-CDC-LC0132622/2021	EPI_ISL_4155818
LC0132535	hCoV-19/USA/NJ-CDC-LC0132535/2021	EPI_ISL_4155808
LC0132631	hCoV-19/USA/NJ-CDC-LC0132631/2021	EPI_ISL_4155822
LC0132633	hCoV-19/USA/NJ-CDC-LC0132633/2021	EPI_ISL_4155810
LC0132486	hCoV-19/USA/NJ-CDC-LC0132486/2021	EPI_ISL_4155811
LC0132533	hCoV-19/USA/NJ-CDC-LC0132533/2021	EPI_ISL_4155812
LC0132509	hCoV-19/USA/PA-CDC-LC0132509/2021	EPI_ISL_4155821
LC0132623	hCoV-19/USA/NJ-CDC-LC0132623/2021	EPI_ISL_4155823
LC0132461	hCoV-19/USA/NY-CDC-LC0132461/2021	EPI_ISL_4155825
LC0132353	hCoV-19/USA/NJ-CDC-LC0132353/2021	EPI_ISL_4155844
LC0132578	hCoV-19/USA/VA-CDC-LC0132578/2021	EPI_ISL_4155845
LC0132630	hCoV-19/USA/NJ-CDC-LC0132630/2021	EPI_ISL_4155827
LC0132384	hCoV-19/USA/NJ-CDC-LC0132384/2021	EPI_ISL_4155828
LC0132541	hCoV-19/USA/NJ-CDC-LC0132541/2021	EPI_ISL_4155835
LC0132484	hCoV-19/USA/NJ-CDC-LC0132484/2021	EPI_ISL_4155829
LC0129856	hCoV-19/USA/IL-CDC-LC0129856/2021	EPI_ISL_4160304
LC0130479	hCoV-19/USA/CA-CDC-LC0130479/2021	EPI_ISL_4160312
LC0132483	hCoV-19/USA/NY-CDC-LC0132483/2021	EPI_ISL_4155830
LC0132617	hCoV-19/USA/NJ-CDC-LC0132617/2021	EPI_ISL_4155831
LC0944032	hCoV-19/USA/NY-CDC-LC0944032/2022	EPI_ISL_16089242
LC0132514	hCoV-19/USA/NJ-CDC-LC0132514/2021	EPI_ISL_4155832
LC0132391	hCoV-19/USA/NY-CDC-LC0132391/2021	EPI_ISL_4155841
LC0132820	hCoV-19/USA/NJ-CDC-LC0132820/2021	EPI_ISL_4155833
LC0132505	hCoV-19/USA/OH-CDC-LC0132505/2021	EPI_ISL_4155837
LC0132456	hCoV-19/USA/NJ-CDC-LC0132456/2021	EPI_ISL_4155842
LC0943849	hCoV-19/USA/NY-CDC-LC0943849/2022	EPI_ISL_16089243
LC0943863	hCoV-19/USA/NY-CDC-LC0943863/2022	EPI_ISL_16089244
LC0132532	hCoV-19/USA/NJ-CDC-LC0132532/2021	EPI_ISL_4155836
LC0944037	hCoV-19/USA/NY-CDC-LC0944037/2022	EPI_ISL_16089245
LC0132503	hCoV-19/USA/NJ-CDC-LC0132503/2021	EPI_ISL_4155838
LC0132364	hCoV-19/USA/NY-CDC-LC0132364/2021	EPI_ISL_4155846
LC0132451	hCoV-19/USA/NJ-CDC-LC0132451/2021	EPI_ISL_4155843
LC0132460	hCoV-19/USA/PA-CDC-LC0132460/2021	EPI_ISL_4155865
LC0132506	hCoV-19/USA/NJ-CDC-LC0132506/2021	EPI_ISL_4155851
LC0132538	hCoV-19/USA/NJ-CDC-LC0132538/2021	EPI_ISL_4155856
LC0944033	hCoV-19/USA/NY-CDC-LC0944033/2022	EPI_ISL_16089246
LC0132513	hCoV-19/USA/NJ-CDC-LC0132513/2021	EPI_ISL_4155854
LC0943858	hCoV-19/USA/NY-CDC-LC0943858/2022	EPI_ISL_16089247
LC0132642	hCoV-19/USA/FL-CDC-LC0132642/2021	EPI_ISL_4155872
LC0943854	hCoV-19/USA/NY-CDC-LC0943854/2022	EPI_ISL_16089248
LC0132329	hCoV-19/USA/NY-CDC-LC0132329/2021	EPI_ISL_4155857
LC0132472	hCoV-19/USA/CT-CDC-LC0132472/2021	EPI_ISL_4155866
LC0132386	hCoV-19/USA/NY-CDC-LC0132386/2021	EPI_ISL_4155858
LC0132531	hCoV-19/USA/NJ-CDC-LC0132531/2021	EPI_ISL_4155861
LC0132636	hCoV-19/USA/PA-CDC-LC0132636/2021	EPI_ISL_4155864
LC0132385	hCoV-19/USA/NY-CDC-LC0132385/2021	EPI_ISL_4155859
LC0132714	hCoV-19/USA/NC-CDC-LC0132714/2021	EPI_ISL_4155880
LC0132717	hCoV-19/USA/NC-CDC-LC0132717/2021	EPI_ISL_4155882
LC0944034	hCoV-19/USA/NY-CDC-LC0944034/2022	EPI_ISL_16089249
LC0132458	hCoV-19/USA/DE-CDC-LC0132458/2021	EPI_ISL_4155860
LC0132576	hCoV-19/USA/NC-CDC-LC0132576/2021	EPI_ISL_4155877
LC0132500	hCoV-19/USA/NY-CDC-LC0132500/2021	EPI_ISL_4155862
LC0132659	hCoV-19/USA/NC-CDC-LC0132659/2021	EPI_ISL_4155878
LC0132471	hCoV-19/USA/CT-CDC-LC0132471/2021	EPI_ISL_4155867
LC0132587	hCoV-19/USA/SC-CDC-LC0132587/2021	EPI_ISL_4155871
LC0132703	hCoV-19/USA/VA-CDC-LC0132703/2021	EPI_ISL_4155869
LC0132653	hCoV-19/USA/VA-CDC-LC0132653/2021	EPI_ISL_4155870
LC0132560	hCoV-19/USA/SC-CDC-LC0132560/2021	EPI_ISL_4155888
LC0132701	hCoV-19/USA/NC-CDC-LC0132701/2021	EPI_ISL_4155875
LC0132562	hCoV-19/USA/SC-CDC-LC0132562/2021	EPI_ISL_4155889
LC0943856	hCoV-19/USA/NY-CDC-LC0943856/2022	EPI_ISL_16089250
LC0132696	hCoV-19/USA/NC-CDC-LC0132696/2021	EPI_ISL_4155876
LC0132561	hCoV-19/USA/SC-CDC-LC0132561/2021	EPI_ISL_4155890
LC0132556	hCoV-19/USA/NC-CDC-LC0132556/2021	EPI_ISL_4155881
LC0132655	hCoV-19/USA/SC-CDC-LC0132655/2021	EPI_ISL_4155893
LC0132716	hCoV-19/USA/NC-CDC-LC0132716/2021	EPI_ISL_4155884
LC0132574	hCoV-19/USA/SC-CDC-LC0132574/2021	EPI_ISL_4155909
LC0132558	hCoV-19/USA/SC-CDC-LC0132558/2021	EPI_ISL_4155887
LC0132559	hCoV-19/USA/SC-CDC-LC0132559/2021	EPI_ISL_4155891
LC0132593	hCoV-19/USA/NC-CDC-LC0132593/2021	EPI_ISL_4155895
LC0132662	hCoV-19/USA/NC-CDC-LC0132662/2021	EPI_ISL_4155901
LC0943578	hCoV-19/USA/NY-CDC-LC0943578/2022	EPI_ISL_16089251
LC0132691	hCoV-19/USA/NC-CDC-LC0132691/2021	EPI_ISL_4155896
LC0132565	hCoV-19/USA/NC-CDC-LC0132565/2021	EPI_ISL_4155898
LC0132665	hCoV-19/USA/NC-CDC-LC0132665/2021	EPI_ISL_4155905
LC0132548	hCoV-19/USA/DC-CDC-LC0132548/2021	EPI_ISL_4155922
LC0132564	hCoV-19/USA/NC-CDC-LC0132564/2021	EPI_ISL_4155899
LC0132575	hCoV-19/USA/SC-CDC-LC0132575/2021	EPI_ISL_4155907
LC0132654	hCoV-19/USA/NC-CDC-LC0132654/2021	EPI_ISL_4155910
LC0130222	hCoV-19/USA/IN-CDC-LC0130222/2021	EPI_ISL_4160305
LC0130487	hCoV-19/USA/CA-CDC-LC0130487/2021	EPI_ISL_4160321
LC0132568	hCoV-19/USA/NC-CDC-LC0132568/2021	EPI_ISL_4155900
LC0132389	hCoV-19/USA/NJ-CDC-LC0132389/2021	EPI_ISL_4155913
LC0132693	hCoV-19/USA/NC-CDC-LC0132693/2021	EPI_ISL_4155902
LC0132366	hCoV-19/USA/NJ-CDC-LC0132366/2021	EPI_ISL_4155918
LC0132592	hCoV-19/USA/NC-CDC-LC0132592/2021	EPI_ISL_4155903
LC0132607	hCoV-19/USA/DC-CDC-LC0132607/2021	EPI_ISL_4155921
LC0132704	hCoV-19/USA/NC-CDC-LC0132704/2021	EPI_ISL_4155904
LC0132610	hCoV-19/USA/SC-CDC-LC0132610/2021	EPI_ISL_4155908
LC0132570	hCoV-19/USA/NC-CDC-LC0132570/2021	EPI_ISL_4155906
LC0132680	hCoV-19/USA/NC-CDC-LC0132680/2021	EPI_ISL_4155929
LC0132577	hCoV-19/USA/NC-CDC-LC0132577/2021	EPI_ISL_4155911
LC0132369	hCoV-19/USA/FL-CDC-LC0132369/2021	EPI_ISL_4155914
LC0132390	hCoV-19/USA/IL-CDC-LC0132390/2021	EPI_ISL_4155912
LC0132368	hCoV-19/USA/NY-CDC-LC0132368/2021	EPI_ISL_4155915
LC0132744	hCoV-19/USA/MD-CDC-LC0132744/2021	EPI_ISL_4155920
LC0132370	hCoV-19/USA/PA-CDC-LC0132370/2021	EPI_ISL_4155916
LC0132681	hCoV-19/USA/NC-CDC-LC0132681/2021	EPI_ISL_4155928
LC0132551	hCoV-19/USA/DC-CDC-LC0132551/2021	EPI_ISL_4155923
LC0132596	hCoV-19/USA/NC-CDC-LC0132596/2021	EPI_ISL_4155924
LC0132648	hCoV-19/USA/NC-CDC-LC0132648/2021	EPI_ISL_4155925
LC0132682	hCoV-19/USA/NC-CDC-LC0132682/2021	EPI_ISL_4155926
LC0132709	hCoV-19/USA/NC-CDC-LC0132709/2021	EPI_ISL_4155927
LC0132797	hCoV-19/USA/VA-CDC-LC0132797/2021	EPI_ISL_4155945
LC0132643	hCoV-19/USA/NC-CDC-LC0132643/2021	EPI_ISL_4155930
LC0132667	hCoV-19/USA/NC-CDC-LC0132667/2021	EPI_ISL_4155931
LC0132885	hCoV-19/USA/VA-CDC-LC0132885/2021	EPI_ISL_4155942
LC0132605	hCoV-19/USA/VA-CDC-LC0132605/2021	EPI_ISL_4155932
LC0132869	hCoV-19/USA/VA-CDC-LC0132869/2021	EPI_ISL_4155944
LC0132569	hCoV-19/USA/NC-CDC-LC0132569/2021	EPI_ISL_4155959
LC0132706	hCoV-19/USA/NC-CDC-LC0132706/2021	EPI_ISL_4155934
LC0132354	hCoV-19/USA/NJ-CDC-LC0132354/2021	EPI_ISL_4155935
LC0132586	hCoV-19/USA/MD-CDC-LC0132586/2021	EPI_ISL_4155936
LC0132387	hCoV-19/USA/NJ-CDC-LC0132387/2021	EPI_ISL_4155939
LC0132673	hCoV-19/USA/MD-CDC-LC0132673/2021	EPI_ISL_4155938
LC0132360	hCoV-19/USA/NY-CDC-LC0132360/2021	EPI_ISL_4155940
LC0132679	hCoV-19/USA/NC-CDC-LC0132679/2021	EPI_ISL_4155941
LC0132604	hCoV-19/USA/VA-CDC-LC0132604/2021	EPI_ISL_4155953
LC0943937	hCoV-19/USA/PA-CDC-LC0943937/2022	EPI_ISL_16089252
LC0132795	hCoV-19/USA/VA-CDC-LC0132795/2021	EPI_ISL_4155943
LC0132796	hCoV-19/USA/VA-CDC-LC0132796/2021	EPI_ISL_4155947
LC0132566	hCoV-19/USA/NC-CDC-LC0132566/2021	EPI_ISL_4155960
LC0132465	hCoV-19/USA/NJ-CDC-LC0132465/2021	EPI_ISL_4155949
LC0945538	hCoV-19/USA/NM-CDC-LC0945538/2022	EPI_ISL_16089253
LC0132463	hCoV-19/USA/NJ-CDC-LC0132463/2021	EPI_ISL_4155950
LC0132602	hCoV-19/USA/NC-CDC-LC0132602/2021	EPI_ISL_4155962
LC0132594	hCoV-19/USA/NC-CDC-LC0132594/2021	EPI_ISL_4155974
LC0132626	hCoV-19/USA/NY-CDC-LC0132626/2021	EPI_ISL_4155951
LC0132625	hCoV-19/USA/NY-CDC-LC0132625/2021	EPI_ISL_4155952
LC0132720	hCoV-19/USA/NC-CDC-LC0132720/2021	EPI_ISL_4155958
LC0132606	hCoV-19/USA/VA-CDC-LC0132606/2021	EPI_ISL_4155954
LC0132603	hCoV-19/USA/VA-CDC-LC0132603/2021	EPI_ISL_4155955
LC0132609	hCoV-19/USA/GA-CDC-LC0132609/2021	EPI_ISL_4155971
LC0132464	hCoV-19/USA/NJ-CDC-LC0132464/2021	EPI_ISL_4155956
LC0132357	hCoV-19/USA/NJ-CDC-LC0132357/2021	EPI_ISL_4155957
LC0132563	hCoV-19/USA/NC-CDC-LC0132563/2021	EPI_ISL_4155961
LC0132599	hCoV-19/USA/SC-CDC-LC0132599/2021	EPI_ISL_4155973
LC0132378	hCoV-19/USA/NY-CDC-LC0132378/2021	EPI_ISL_4155978
LC0132555	hCoV-19/USA/GA-CDC-LC0132555/2021	EPI_ISL_4155965
LC0132376	hCoV-19/USA/NY-CDC-LC0132376/2021	EPI_ISL_4155979
LC0132377	hCoV-19/USA/NY-CDC-LC0132377/2021	EPI_ISL_4155981
LC0132554	hCoV-19/USA/GA-CDC-LC0132554/2021	EPI_ISL_4155966
LC0132590	hCoV-19/USA/NC-CDC-LC0132590/2021	EPI_ISL_4155983
LC0132449	hCoV-19/USA/NJ-CDC-LC0132449/2021	EPI_ISL_4155986
LC0132553	hCoV-19/USA/GA-CDC-LC0132553/2021	EPI_ISL_4155967
LC0132582	hCoV-19/USA/NC-CDC-LC0132582/2021	EPI_ISL_4155975
LC0132688	hCoV-19/USA/GA-CDC-LC0132688/2021	EPI_ISL_4155968
LC0945525	hCoV-19/USA/NM-CDC-LC0945525/2022	EPI_ISL_16089254
LC0132689	hCoV-19/USA/GA-CDC-LC0132689/2021	EPI_ISL_4155969
LC0132687	hCoV-19/USA/GA-CDC-LC0132687/2021	EPI_ISL_4155970
LC0945069	hCoV-19/USA/CA-CDC-LC0945069/2022	EPI_ISL_16089255
LC0132589	hCoV-19/USA/SC-CDC-LC0132589/2021	EPI_ISL_4155972
LC0132595	hCoV-19/USA/NC-CDC-LC0132595/2021	EPI_ISL_4155976
LC0132572	hCoV-19/USA/VA-CDC-LC0132572/2021	EPI_ISL_4155995
LC0132581	hCoV-19/USA/SC-CDC-LC0132581/2021	EPI_ISL_4155977
LC0132591	hCoV-19/USA/NC-CDC-LC0132591/2021	EPI_ISL_4155984
LC0132375	hCoV-19/USA/NY-CDC-LC0132375/2021	EPI_ISL_4155980
LC0132641	hCoV-19/USA/SC-CDC-LC0132641/2021	EPI_ISL_4155982
LC0132668	hCoV-19/USA/NC-CDC-LC0132668/2021	EPI_ISL_4155985
LC0132677	hCoV-19/USA/VA-CDC-LC0132677/2021	EPI_ISL_4155987
LC0132674	hCoV-19/USA/VA-CDC-LC0132674/2021	EPI_ISL_4155997
LC0132585	hCoV-19/USA/VA-CDC-LC0132585/2021	EPI_ISL_4155988
LC0132710	hCoV-19/USA/VA-CDC-LC0132710/2021	EPI_ISL_4155993
LC0132702	hCoV-19/USA/VA-CDC-LC0132702/2021	EPI_ISL_4155989
LC0128496	hCoV-19/USA/IL-CDC-LC0128496/2021	EPI_ISL_4156121
LC0128427	hCoV-19/USA/IN-CDC-LC0128427/2021	EPI_ISL_4156126
LC0132549	hCoV-19/USA/VA-CDC-LC0132549/2021	EPI_ISL_4155990
LC0132811	hCoV-19/USA/NC-CDC-LC0132811/2021	EPI_ISL_4156016
LC0132790	hCoV-19/USA/GA-CDC-LC0132790/2021	EPI_ISL_4156017
LC0132825	hCoV-19/USA/VA-CDC-LC0132825/2021	EPI_ISL_4156031
LC0132719	hCoV-19/USA/VA-CDC-LC0132719/2021	EPI_ISL_4155991
LC0132705	hCoV-19/USA/MD-CDC-LC0132705/2021	EPI_ISL_4156005
LC0132712	hCoV-19/USA/VA-CDC-LC0132712/2021	EPI_ISL_4155992
LC0132711	hCoV-19/USA/VA-CDC-LC0132711/2021	EPI_ISL_4155994
LC0132571	hCoV-19/USA/VA-CDC-LC0132571/2021	EPI_ISL_4155996
LC0132550	hCoV-19/USA/VA-CDC-LC0132550/2021	EPI_ISL_4155998
LC0132752	hCoV-19/USA/MD-CDC-LC0132752/2021	EPI_ISL_4155999
LC0132547	hCoV-19/USA/FL-CDC-LC0132547/2021	EPI_ISL_4156000
LC0132546	hCoV-19/USA/MO-CDC-LC0132546/2021	EPI_ISL_4156001
LC0132579	hCoV-19/USA/GA-CDC-LC0132579/2021	EPI_ISL_4156002
LC0132798	hCoV-19/USA/MD-CDC-LC0132798/2021	EPI_ISL_4156006
LC0132863	hCoV-19/USA/SC-CDC-LC0132863/2021	EPI_ISL_4156009
LC0132835	hCoV-19/USA/NC-CDC-LC0132835/2021	EPI_ISL_4156010
LC0132777	hCoV-19/USA/DC-CDC-LC0132777/2021	EPI_ISL_4156036
LC0945055	hCoV-19/USA/CA-CDC-LC0945055/2022	EPI_ISL_16089256
LC0132908	hCoV-19/USA/NC-CDC-LC0132908/2021	EPI_ISL_4156011
LC0132774	hCoV-19/USA/NC-CDC-LC0132774/2021	EPI_ISL_4156014
LC0132775	hCoV-19/USA/DE-CDC-LC0132775/2021	EPI_ISL_4156012
LC0132781	hCoV-19/USA/NC-CDC-LC0132781/2021	EPI_ISL_4156013
LC0944929	hCoV-19/USA/CA-CDC-LC0944929/2022	EPI_ISL_16089257
LC0132782	hCoV-19/USA/NC-CDC-LC0132782/2021	EPI_ISL_4156015
LC0132828	hCoV-19/USA/NC-CDC-LC0132828/2021	EPI_ISL_4156019
LC0132886	hCoV-19/USA/NC-CDC-LC0132886/2021	EPI_ISL_4156020
LC0132813	hCoV-19/USA/NC-CDC-LC0132813/2021	EPI_ISL_4156041
LC0132844	hCoV-19/USA/NC-CDC-LC0132844/2021	EPI_ISL_4156042
LC0132909	hCoV-19/USA/NC-CDC-LC0132909/2021	EPI_ISL_4156023
LC0132827	hCoV-19/USA/MD-CDC-LC0132827/2021	EPI_ISL_4156027
LC0132900	hCoV-19/USA/NC-CDC-LC0132900/2021	EPI_ISL_4156025
LC0132902	hCoV-19/USA/NC-CDC-LC0132902/2021	EPI_ISL_4156045
LC0132812	hCoV-19/USA/MD-CDC-LC0132812/2021	EPI_ISL_4156026
LC0132757	hCoV-19/USA/DC-CDC-LC0132757/2021	EPI_ISL_4156028
LC0132758	hCoV-19/USA/DC-CDC-LC0132758/2021	EPI_ISL_4156029
LC0132756	hCoV-19/USA/DC-CDC-LC0132756/2021	EPI_ISL_4156033
LC0132803	hCoV-19/USA/DC-CDC-LC0132803/2021	EPI_ISL_4156030
LC0132755	hCoV-19/USA/DC-CDC-LC0132755/2021	EPI_ISL_4156032
LC0132840	hCoV-19/USA/VA-CDC-LC0132840/2021	EPI_ISL_4156053
LC0132882	hCoV-19/USA/DC-CDC-LC0132882/2021	EPI_ISL_4156034
LC0132881	hCoV-19/USA/MD-CDC-LC0132881/2021	EPI_ISL_4156035
LC0132907	hCoV-19/USA/NC-CDC-LC0132907/2021	EPI_ISL_4156037
LC0132910	hCoV-19/USA/NC-CDC-LC0132910/2021	EPI_ISL_4156039
LC0943645	hCoV-19/USA/NY-CDC-LC0943645/2022	EPI_ISL_16089258
LC0132901	hCoV-19/USA/NC-CDC-LC0132901/2021	EPI_ISL_4156040
LC0132845	hCoV-19/USA/NC-CDC-LC0132845/2021	EPI_ISL_4156043
LC0132787	hCoV-19/USA/VA-CDC-LC0132787/2021	EPI_ISL_4156055
LC0132767	hCoV-19/USA/MD-CDC-LC0132767/2021	EPI_ISL_4156046
LC0132768	hCoV-19/USA/NJ-CDC-LC0132768/2021	EPI_ISL_4156051
LC0132904	hCoV-19/USA/NC-CDC-LC0132904/2021	EPI_ISL_4156059
LC0132805	hCoV-19/USA/MD-CDC-LC0132805/2021	EPI_ISL_4156048
LC0132838	hCoV-19/USA/VA-CDC-LC0132838/2021	EPI_ISL_4156056
LC0132785	hCoV-19/USA/NC-CDC-LC0132785/2021	EPI_ISL_4156062
LC0132769	hCoV-19/USA/MD-CDC-LC0132769/2021	EPI_ISL_4156050
LC0132898	hCoV-19/USA/NC-CDC-LC0132898/2021	EPI_ISL_4156057
LC0132740	hCoV-19/USA/MD-CDC-LC0132740/2021	EPI_ISL_4156052
LC0132837	hCoV-19/USA/VA-CDC-LC0132837/2021	EPI_ISL_4156054
LC0132780	hCoV-19/USA/NC-CDC-LC0132780/2021	EPI_ISL_4156061
LC0132911	hCoV-19/USA/NC-CDC-LC0132911/2021	EPI_ISL_4156058
LC0132906	hCoV-19/USA/NC-CDC-LC0132906/2021	EPI_ISL_4156063
LC0132903	hCoV-19/USA/NC-CDC-LC0132903/2021	EPI_ISL_4156060
LC0132874	hCoV-19/USA/NC-CDC-LC0132874/2021	EPI_ISL_4156064
LC0132859	hCoV-19/USA/SC-CDC-LC0132859/2021	EPI_ISL_4156070
LC0132791	hCoV-19/USA/GA-CDC-LC0132791/2021	EPI_ISL_4156065
LC0132892	hCoV-19/USA/NC-CDC-LC0132892/2021	EPI_ISL_4156069
LC0132738	hCoV-19/USA/GA-CDC-LC0132738/2021	EPI_ISL_4156085
LC0132789	hCoV-19/USA/GA-CDC-LC0132789/2021	EPI_ISL_4156066
LC0132773	hCoV-19/USA/GA-CDC-LC0132773/2021	EPI_ISL_4156067
LC0132788	hCoV-19/USA/GA-CDC-LC0132788/2021	EPI_ISL_4156068
LC0132883	hCoV-19/USA/VA-CDC-LC0132883/2021	EPI_ISL_4156078
LC0132862	hCoV-19/USA/NC-CDC-LC0132862/2021	EPI_ISL_4156071
LC0132872	hCoV-19/USA/NC-CDC-LC0132872/2021	EPI_ISL_4156072
LC0132829	hCoV-19/USA/NC-CDC-LC0132829/2021	EPI_ISL_4156073
LC0132834	hCoV-19/USA/NC-CDC-LC0132834/2021	EPI_ISL_4156074
LC0132884	hCoV-19/USA/VA-CDC-LC0132884/2021	EPI_ISL_4156077
LC0132802	hCoV-19/USA/NC-CDC-LC0132802/2021	EPI_ISL_4156089
LC0132858	hCoV-19/USA/MD-CDC-LC0132858/2021	EPI_ISL_4156081
LC0132734	hCoV-19/USA/FL-CDC-LC0132734/2021	EPI_ISL_4156086
LC0132743	hCoV-19/USA/MD-CDC-LC0132743/2021	EPI_ISL_4156082
LC0132737	hCoV-19/USA/TN-CDC-LC0132737/2021	EPI_ISL_4156090
LC0132736	hCoV-19/USA/NY-CDC-LC0132736/2021	EPI_ISL_4156083
LC0132854	hCoV-19/USA/TX-CDC-LC0132854/2021	EPI_ISL_4156084
LC0132739	hCoV-19/USA/DC-CDC-LC0132739/2021	EPI_ISL_4156087
LC0132765	hCoV-19/USA/GA-CDC-LC0132765/2021	EPI_ISL_4156088
LC0132771	hCoV-19/USA/GA-CDC-LC0132771/2021	EPI_ISL_4156096
LC0132887	hCoV-19/USA/TX-CDC-LC0132887/2021	EPI_ISL_4156098
LC0132861	hCoV-19/USA/MD-CDC-LC0132861/2021	EPI_ISL_4156091
LC0130206	hCoV-19/USA/PA-CDC-LC0130206/2021	EPI_ISL_4160311
LC0132860	hCoV-19/USA/MD-CDC-LC0132860/2021	EPI_ISL_4156092
LC0132747	hCoV-19/USA/NY-CDC-LC0132747/2021	EPI_ISL_4156097
LC0132888	hCoV-19/USA/NY-CDC-LC0132888/2021	EPI_ISL_4156095
LC0128455	hCoV-19/USA/WI-CDC-LC0128455/2021	EPI_ISL_4156117
LC0128426	hCoV-19/USA/IN-CDC-LC0128426/2021	EPI_ISL_4156122
LC0132807	hCoV-19/USA/GA-CDC-LC0132807/2021	EPI_ISL_4156099
LC0128387	hCoV-19/USA/IN-CDC-LC0128387/2021	EPI_ISL_4156100
LC0944853	hCoV-19/USA/CA-CDC-LC0944853/2022	EPI_ISL_16089259
LC0128394	hCoV-19/USA/IL-CDC-LC0128394/2021	EPI_ISL_4156101
LC0128400	hCoV-19/USA/IL-CDC-LC0128400/2021	EPI_ISL_4156102
LC0128406	hCoV-19/USA/WI-CDC-LC0128406/2021	EPI_ISL_4156103
LC0128402	hCoV-19/USA/WI-CDC-LC0128402/2021	EPI_ISL_4156104
LC0128372	hCoV-19/USA/IN-CDC-LC0128372/2021	EPI_ISL_4156111
LC0128470	hCoV-19/USA/IL-CDC-LC0128470/2021	EPI_ISL_4156105
LC0944926	hCoV-19/USA/CA-CDC-LC0944926/2022	EPI_ISL_16089260
LC0128401	hCoV-19/USA/IL-CDC-LC0128401/2021	EPI_ISL_4156106
LC0944927	hCoV-19/USA/CA-CDC-LC0944927/2022	EPI_ISL_16089261
LC0128403	hCoV-19/USA/IN-CDC-LC0128403/2021	EPI_ISL_4156107
LC0128371	hCoV-19/USA/IN-CDC-LC0128371/2021	EPI_ISL_4156110
LC0128375	hCoV-19/USA/IN-CDC-LC0128375/2021	EPI_ISL_4156112
LC0128509	hCoV-19/USA/IN-CDC-LC0128509/2021	EPI_ISL_4156113
LC0128397	hCoV-19/USA/IL-CDC-LC0128397/2021	EPI_ISL_4156116
LC0128478	hCoV-19/USA/IL-CDC-LC0128478/2021	EPI_ISL_4156146
LC0128481	hCoV-19/USA/WI-CDC-LC0128481/2021	EPI_ISL_4156114
LC0128515	hCoV-19/USA/IL-CDC-LC0128515/2021	EPI_ISL_4156115
LC0128954	hCoV-19/USA/NC-CDC-LC0128954/2021	EPI_ISL_4156223
LC0128396	hCoV-19/USA/IL-CDC-LC0128396/2021	EPI_ISL_4156119
LC0128454	hCoV-19/USA/IL-CDC-LC0128454/2021	EPI_ISL_4156120
LC0128379	hCoV-19/USA/IN-CDC-LC0128379/2021	EPI_ISL_4156123
LC0128383	hCoV-19/USA/IN-CDC-LC0128383/2021	EPI_ISL_4156124
LC0128339	hCoV-19/USA/IL-CDC-LC0128339/2021	EPI_ISL_4156128
LC0128425	hCoV-19/USA/IN-CDC-LC0128425/2021	EPI_ISL_4156125
LC0128462	hCoV-19/USA/IN-CDC-LC0128462/2021	EPI_ISL_4156139
LC0128343	hCoV-19/USA/IL-CDC-LC0128343/2021	EPI_ISL_4156127
LC0128460	hCoV-19/USA/IN-CDC-LC0128460/2021	EPI_ISL_4156140
LC0944928	hCoV-19/USA/CA-CDC-LC0944928/2022	EPI_ISL_16089262
LC0128342	hCoV-19/USA/IL-CDC-LC0128342/2021	EPI_ISL_4156129
LC0128434	hCoV-19/USA/IL-CDC-LC0128434/2021	EPI_ISL_4156131
LC0128435	hCoV-19/USA/WI-CDC-LC0128435/2021	EPI_ISL_4156132
LC0128461	hCoV-19/USA/IN-CDC-LC0128461/2021	EPI_ISL_4156136
LC0128512	hCoV-19/USA/IL-CDC-LC0128512/2021	EPI_ISL_4156147
LC0128505	hCoV-19/USA/IL-CDC-LC0128505/2021	EPI_ISL_4156150
LC0128510	hCoV-19/USA/IL-CDC-LC0128510/2021	EPI_ISL_4156153
LC0128499	hCoV-19/USA/IL-CDC-LC0128499/2021	EPI_ISL_4156137
LC0128463	hCoV-19/USA/IN-CDC-LC0128463/2021	EPI_ISL_4156141
LC0128488	hCoV-19/USA/IL-CDC-LC0128488/2021	EPI_ISL_4156144
LC0128391	hCoV-19/USA/IL-CDC-LC0128391/2021	EPI_ISL_4156161
LC0128369	hCoV-19/USA/IN-CDC-LC0128369/2021	EPI_ISL_4156138
LC0128370	hCoV-19/USA/IN-CDC-LC0128370/2021	EPI_ISL_4156142
LC0944931	hCoV-19/USA/CA-CDC-LC0944931/2022	EPI_ISL_16089263
LC0128458	hCoV-19/USA/IN-CDC-LC0128458/2021	EPI_ISL_4156143
LC0128390	hCoV-19/USA/AZ-CDC-LC0128390/2021	EPI_ISL_4156157
LC0128486	hCoV-19/USA/WI-CDC-LC0128486/2021	EPI_ISL_4156148
LC0128495	hCoV-19/USA/WI-CDC-LC0128495/2021	EPI_ISL_4156149
LC0128333	hCoV-19/USA/WI-CDC-LC0128333/2021	EPI_ISL_4156164
LC0128432	hCoV-19/USA/WI-CDC-LC0128432/2021	EPI_ISL_4156195
LC0944933	hCoV-19/USA/CA-CDC-LC0944933/2022	EPI_ISL_16089264
LC0128335	hCoV-19/USA/WI-CDC-LC0128335/2021	EPI_ISL_4156152
LC0128489	hCoV-19/USA/IL-CDC-LC0128489/2021	EPI_ISL_4156154
LC0945501	hCoV-19/USA/AZ-CDC-LC0945501/2022	EPI_ISL_16089265
LC0128938	hCoV-19/USA/VA-CDC-LC0128938/2021	EPI_ISL_4156155
LC0128468	hCoV-19/USA/WI-CDC-LC0128468/2021	EPI_ISL_4156156
LC0128389	hCoV-19/USA/WI-CDC-LC0128389/2021	EPI_ISL_4156158
LC0128467	hCoV-19/USA/IL-CDC-LC0128467/2021	EPI_ISL_4156165
LC0128453	hCoV-19/USA/IL-CDC-LC0128453/2021	EPI_ISL_4156159
LC0129000	hCoV-19/USA/NC-CDC-LC0129000/2021	EPI_ISL_4156173
LC0128386	hCoV-19/USA/IL-CDC-LC0128386/2021	EPI_ISL_4156192
LC0128334	hCoV-19/USA/IL-CDC-LC0128334/2021	EPI_ISL_4156162
LC0128836	hCoV-19/USA/NC-CDC-LC0128836/2021	EPI_ISL_4156174
LC0128860	hCoV-19/USA/NC-CDC-LC0128860/2021	EPI_ISL_4156179
LC0128362	hCoV-19/USA/WI-CDC-LC0128362/2021	EPI_ISL_4156163
LC0128448	hCoV-19/USA/MO-CDC-LC0128448/2021	EPI_ISL_4156166
LC0128909	hCoV-19/USA/VA-CDC-LC0128909/2021	EPI_ISL_4156171
LC0128449	hCoV-19/USA/MO-CDC-LC0128449/2021	EPI_ISL_4156168
LC0128446	hCoV-19/USA/MO-CDC-LC0128446/2021	EPI_ISL_4156169
LC0128447	hCoV-19/USA/MO-CDC-LC0128447/2021	EPI_ISL_4156170
LC0128819	hCoV-19/USA/NC-CDC-LC0128819/2021	EPI_ISL_4156181
LC0128812	hCoV-19/USA/FL-CDC-LC0128812/2021	EPI_ISL_4156172
LC0128837	hCoV-19/USA/NC-CDC-LC0128837/2021	EPI_ISL_4156176
LC0128817	hCoV-19/USA/NC-CDC-LC0128817/2021	EPI_ISL_4156175
LC0128329	hCoV-19/USA/IN-CDC-LC0128329/2021	EPI_ISL_4156186
LC0128856	hCoV-19/USA/NC-CDC-LC0128856/2021	EPI_ISL_4156178
LC0128937	hCoV-19/USA/NC-CDC-LC0128937/2021	EPI_ISL_4156180
LC0128363	hCoV-19/USA/WI-CDC-LC0128363/2021	EPI_ISL_4156187
LC0128354	hCoV-19/USA/IL-CDC-LC0128354/2021	EPI_ISL_4156190
LC0128350	hCoV-19/USA/IL-CDC-LC0128350/2021	EPI_ISL_4156188
LC0128338	hCoV-19/USA/IL-CDC-LC0128338/2021	EPI_ISL_4156197
LC0128364	hCoV-19/USA/IL-CDC-LC0128364/2021	EPI_ISL_4156189
LC0128351	hCoV-19/USA/IL-CDC-LC0128351/2021	EPI_ISL_4156200
LC0128378	hCoV-19/USA/WI-CDC-LC0128378/2021	EPI_ISL_4156191
LC0128365	hCoV-19/USA/IL-CDC-LC0128365/2021	EPI_ISL_4156193
LC0128955	hCoV-19/USA/NC-CDC-LC0128955/2021	EPI_ISL_4156206
LC0128464	hCoV-19/USA/IL-CDC-LC0128464/2021	EPI_ISL_4156194
LC0128657	hCoV-19/USA/NC-CDC-LC0128657/2021	EPI_ISL_4156213
LC0128337	hCoV-19/USA/IL-CDC-LC0128337/2021	EPI_ISL_4156196
LC0128477	hCoV-19/USA/WI-CDC-LC0128477/2021	EPI_ISL_4156198
LC0128355	hCoV-19/USA/IL-CDC-LC0128355/2021	EPI_ISL_4156199
LC0128504	hCoV-19/USA/WI-CDC-LC0128504/2021	EPI_ISL_4156201
LC0128433	hCoV-19/USA/IL-CDC-LC0128433/2021	EPI_ISL_4156202
LC0128476	hCoV-19/USA/IL-CDC-LC0128476/2021	EPI_ISL_4156204
LC0128783	hCoV-19/USA/NC-CDC-LC0128783/2021	EPI_ISL_4156211
LC0128794	hCoV-19/USA/NC-CDC-LC0128794/2021	EPI_ISL_4156215
LC0128664	hCoV-19/USA/NC-CDC-LC0128664/2021	EPI_ISL_4156205
LC0128867	hCoV-19/USA/GA-CDC-LC0128867/2021	EPI_ISL_4156210
LC0128907	hCoV-19/USA/OR-CDC-LC0128907/2021	EPI_ISL_4156207
LC0128785	hCoV-19/USA/NC-CDC-LC0128785/2021	EPI_ISL_4156222
LC0128814	hCoV-19/USA/NC-CDC-LC0128814/2021	EPI_ISL_4156208
LC0128353	hCoV-19/USA/IL-CDC-LC0128353/2021	EPI_ISL_4156209
LC0128999	hCoV-19/USA/NC-CDC-LC0128999/2021	EPI_ISL_4156214
LC0130285	hCoV-19/USA/CA-CDC-LC0130285/2021	EPI_ISL_4160277
LC0128919	hCoV-19/USA/NC-CDC-LC0128919/2021	EPI_ISL_4156216
LC0945498	hCoV-19/USA/AZ-CDC-LC0945498/2022	EPI_ISL_16089266
LC0945507	hCoV-19/USA/NM-CDC-LC0945507/2022	EPI_ISL_16089267
LC0128813	hCoV-19/USA/VA-CDC-LC0128813/2021	EPI_ISL_4156217
LC0128940	hCoV-19/USA/DC-CDC-LC0128940/2021	EPI_ISL_4156218
LC0128830	hCoV-19/USA/NC-CDC-LC0128830/2021	EPI_ISL_4156219
LC0945566	hCoV-19/USA/NV-CDC-LC0945566/2022	EPI_ISL_16089268
LC0128906	hCoV-19/USA/NC-CDC-LC0128906/2021	EPI_ISL_4156220
LC0128782	hCoV-19/USA/NC-CDC-LC0128782/2021	EPI_ISL_4156224
LC0128781	hCoV-19/USA/NC-CDC-LC0128781/2021	EPI_ISL_4156236
LC0945531	hCoV-19/USA/NV-CDC-LC0945531/2022	EPI_ISL_16089269
LC0128786	hCoV-19/USA/NC-CDC-LC0128786/2021	EPI_ISL_4156221
LC0128784	hCoV-19/USA/NC-CDC-LC0128784/2021	EPI_ISL_4156229
LC0945537	hCoV-19/USA/NV-CDC-LC0945537/2022	EPI_ISL_16089270
LC0128680	hCoV-19/USA/NC-CDC-LC0128680/2021	EPI_ISL_4156225
LC0128859	hCoV-19/USA/VA-CDC-LC0128859/2021	EPI_ISL_4156228
LC0128858	hCoV-19/USA/VA-CDC-LC0128858/2021	EPI_ISL_4156226
LC0128868	hCoV-19/USA/NC-CDC-LC0128868/2021	EPI_ISL_4156230
LC0128862	hCoV-19/USA/VA-CDC-LC0128862/2021	EPI_ISL_4156227
LC0128662	hCoV-19/USA/NC-CDC-LC0128662/2021	EPI_ISL_4156235
LC0128945	hCoV-19/USA/GA-CDC-LC0128945/2021	EPI_ISL_4156231
LC0128975	hCoV-19/USA/VA-CDC-LC0128975/2021	EPI_ISL_4156244
LC0128956	hCoV-19/USA/NC-CDC-LC0128956/2021	EPI_ISL_4156232
LC0128815	hCoV-19/USA/VA-CDC-LC0128815/2021	EPI_ISL_4156233
LC0128665	hCoV-19/USA/NC-CDC-LC0128665/2021	EPI_ISL_4156246
LC0128821	hCoV-19/USA/VA-CDC-LC0128821/2021	EPI_ISL_4156234
LC0128685	hCoV-19/USA/NC-CDC-LC0128685/2021	EPI_ISL_4156239
LC0128943	hCoV-19/USA/AZ-CDC-LC0128943/2021	EPI_ISL_4156237
LC0128942	hCoV-19/USA/NC-CDC-LC0128942/2021	EPI_ISL_4156238
LC0128773	hCoV-19/USA/NC-CDC-LC0128773/2021	EPI_ISL_4156258
LC0128863	hCoV-19/USA/NC-CDC-LC0128863/2021	EPI_ISL_4156240
LC0128793	hCoV-19/USA/NC-CDC-LC0128793/2021	EPI_ISL_4156242
LC0130284	hCoV-19/USA/CA-CDC-LC0130284/2021	EPI_ISL_4160278
LC0128835	hCoV-19/USA/NC-CDC-LC0128835/2021	EPI_ISL_4156241
LC0128941	hCoV-19/USA/MD-CDC-LC0128941/2021	EPI_ISL_4156243
LC0128494	hCoV-19/USA/IL-CDC-LC0128494/2021	EPI_ISL_4156265
LC0128958	hCoV-19/USA/VA-CDC-LC0128958/2021	EPI_ISL_4156245
LC0128656	hCoV-19/USA/NC-CDC-LC0128656/2021	EPI_ISL_4156247
LC0128677	hCoV-19/USA/NC-CDC-LC0128677/2021	EPI_ISL_4156248
LC0128926	hCoV-19/USA/FL-CDC-LC0128926/2021	EPI_ISL_4156249
LC0128796	hCoV-19/USA/NC-CDC-LC0128796/2021	EPI_ISL_4156253
LC0128698	hCoV-19/USA/FL-CDC-LC0128698/2021	EPI_ISL_4156250
LC0128915	hCoV-19/USA/NC-CDC-LC0128915/2021	EPI_ISL_4156255
LC0128932	hCoV-19/USA/NC-CDC-LC0128932/2021	EPI_ISL_4156251
LC0128774	hCoV-19/USA/NC-CDC-LC0128774/2021	EPI_ISL_4156256
LC0943971	hCoV-19/USA/NY-CDC-LC0943971/2022	EPI_ISL_16089271
LC0128678	hCoV-19/USA/NC-CDC-LC0128678/2021	EPI_ISL_4156254
LC0128998	hCoV-19/USA/NC-CDC-LC0128998/2021	EPI_ISL_4156257
LC0945461	hCoV-19/USA/WI-CDC-LC0945461/2022	EPI_ISL_16089272
LC0128441	hCoV-19/USA/IN-CDC-LC0128441/2021	EPI_ISL_4156259
LC0128347	hCoV-19/USA/WI-CDC-LC0128347/2021	EPI_ISL_4156262
LC0128345	hCoV-19/USA/IL-CDC-LC0128345/2021	EPI_ISL_4156266
LC0128443	hCoV-19/USA/IN-CDC-LC0128443/2021	EPI_ISL_4156260
LC0128439	hCoV-19/USA/IL-CDC-LC0128439/2021	EPI_ISL_4156261
LC0128493	hCoV-19/USA/IL-CDC-LC0128493/2021	EPI_ISL_4156264
LC0945573	hCoV-19/USA/NM-CDC-LC0945573/2022	EPI_ISL_16089273
LC0945547	hCoV-19/USA/KS-CDC-LC0945547/2022	EPI_ISL_16089274
LC0128348	hCoV-19/USA/IL-CDC-LC0128348/2021	EPI_ISL_4156263
LC0128344	hCoV-19/USA/IN-CDC-LC0128344/2021	EPI_ISL_4156267
LC0128913	hCoV-19/USA/NC-CDC-LC0128913/2021	EPI_ISL_4156281
LC0128472	hCoV-19/USA/IN-CDC-LC0128472/2021	EPI_ISL_4156268
LC0128376	hCoV-19/USA/WI-CDC-LC0128376/2021	EPI_ISL_4156270
LC0128482	hCoV-19/USA/IL-CDC-LC0128482/2021	EPI_ISL_4156271
LC0128974	hCoV-19/USA/NC-CDC-LC0128974/2021	EPI_ISL_4156297
LC0128349	hCoV-19/USA/IL-CDC-LC0128349/2021	EPI_ISL_4156272
LC0128827	hCoV-19/USA/NC-CDC-LC0128827/2021	EPI_ISL_4156276
LC0128936	hCoV-19/USA/NC-CDC-LC0128936/2021	EPI_ISL_4156273
LC0128778	hCoV-19/USA/NC-CDC-LC0128778/2021	EPI_ISL_4156277
LC0128842	hCoV-19/USA/NC-CDC-LC0128842/2021	EPI_ISL_4156275
LC0128825	hCoV-19/USA/NC-CDC-LC0128825/2021	EPI_ISL_4156282
LC0128972	hCoV-19/USA/NC-CDC-LC0128972/2021	EPI_ISL_4156278
LC0128826	hCoV-19/USA/NC-CDC-LC0128826/2021	EPI_ISL_4156279
LC0945551	hCoV-19/USA/MO-CDC-LC0945551/2022	EPI_ISL_16089275
LC0128966	hCoV-19/USA/NC-CDC-LC0128966/2021	EPI_ISL_4156280
LC0128923	hCoV-19/USA/MD-CDC-LC0128923/2021	EPI_ISL_4156285
LC0128968	hCoV-19/USA/VA-CDC-LC0128968/2021	EPI_ISL_4156288
LC0128928	hCoV-19/USA/VA-CDC-LC0128928/2021	EPI_ISL_4156293
LC0128921	hCoV-19/USA/NC-CDC-LC0128921/2021	EPI_ISL_4156289
LC0128475	hCoV-19/USA/IL-CDC-LC0128475/2021	EPI_ISL_4156291
LC0945185	hCoV-19/USA/CA-CDC-LC0945185/2022	EPI_ISL_16089276
LC0944936	hCoV-19/USA/CA-CDC-LC0944936/2022	EPI_ISL_16089277
LC0943888	hCoV-19/USA/NY-CDC-LC0943888/2022	EPI_ISL_16089278
LC0128775	hCoV-19/USA/VA-CDC-LC0128775/2021	EPI_ISL_4156295
LC0943855	hCoV-19/USA/NY-CDC-LC0943855/2022	EPI_ISL_16089279
LC0943890	hCoV-19/USA/NY-CDC-LC0943890/2022	EPI_ISL_16089280
LC0943897	hCoV-19/USA/NY-CDC-LC0943897/2022	EPI_ISL_16089281
LC0128675	hCoV-19/USA/NC-CDC-LC0128675/2021	EPI_ISL_4156296
LC0128829	hCoV-19/USA/NC-CDC-LC0128829/2021	EPI_ISL_4156298
LC0128934	hCoV-19/USA/VA-CDC-LC0128934/2021	EPI_ISL_4156306
LC0128957	hCoV-19/USA/NC-CDC-LC0128957/2021	EPI_ISL_4156299
LC0128992	hCoV-19/USA/NC-CDC-LC0128992/2021	EPI_ISL_4156300
LC0128964	hCoV-19/USA/NC-CDC-LC0128964/2021	EPI_ISL_4156302
LC0128841	hCoV-19/USA/VA-CDC-LC0128841/2021	EPI_ISL_4156307
LC0128697	hCoV-19/USA/NC-CDC-LC0128697/2021	EPI_ISL_4156309
LC0128844	hCoV-19/USA/NC-CDC-LC0128844/2021	EPI_ISL_4156311
LC0944031	hCoV-19/USA/NY-CDC-LC0944031/2022	EPI_ISL_16089282
LC0128889	hCoV-19/USA/NC-CDC-LC0128889/2021	EPI_ISL_4156327
LC0128925	hCoV-19/USA/NC-CDC-LC0128925/2021	EPI_ISL_4156313
LC0128808	hCoV-19/USA/NC-CDC-LC0128808/2021	EPI_ISL_4156315
LC0128847	hCoV-19/USA/NC-CDC-LC0128847/2021	EPI_ISL_4156316
LC0128693	hCoV-19/USA/TX-CDC-LC0128693/2021	EPI_ISL_4156321
LC0130483	hCoV-19/USA/CA-CDC-LC0130483/2021	EPI_ISL_4160316
LC0128810	hCoV-19/USA/NY-CDC-LC0128810/2021	EPI_ISL_4156317
LC0128904	hCoV-19/USA/NC-CDC-LC0128904/2021	EPI_ISL_4156318
LC0128695	hCoV-19/USA/NC-CDC-LC0128695/2021	EPI_ISL_4156320
LC0128767	hCoV-19/USA/NC-CDC-LC0128767/2021	EPI_ISL_4156323
LC0944030	hCoV-19/USA/NY-CDC-LC0944030/2022	EPI_ISL_16089283
LC0128768	hCoV-19/USA/NC-CDC-LC0128768/2021	EPI_ISL_4156339
LC0129062	hCoV-19/USA/NJ-CDC-LC0129062/2021	EPI_ISL_4156324
LC0128905	hCoV-19/USA/NC-CDC-LC0128905/2021	EPI_ISL_4156342
LC0128640	hCoV-19/USA/DC-CDC-LC0128640/2021	EPI_ISL_4156353
LC0128903	hCoV-19/USA/NC-CDC-LC0128903/2021	EPI_ISL_4156325
LC0128891	hCoV-19/USA/NC-CDC-LC0128891/2021	EPI_ISL_4156326
LC0128803	hCoV-19/USA/NC-CDC-LC0128803/2021	EPI_ISL_4156328
LC0128881	hCoV-19/USA/NC-CDC-LC0128881/2021	EPI_ISL_4156329
LC0128802	hCoV-19/USA/NC-CDC-LC0128802/2021	EPI_ISL_4156330
LC0128613	hCoV-19/USA/MD-CDC-LC0128613/2021	EPI_ISL_4156347
LC0128608	hCoV-19/USA/DC-CDC-LC0128608/2021	EPI_ISL_4156332
LC0128611	hCoV-19/USA/VA-CDC-LC0128611/2021	EPI_ISL_4156349
LC0128870	hCoV-19/USA/NC-CDC-LC0128870/2021	EPI_ISL_4156333
LC0128894	hCoV-19/USA/NC-CDC-LC0128894/2021	EPI_ISL_4156338
LC0128876	hCoV-19/USA/NC-CDC-LC0128876/2021	EPI_ISL_4156334
LC0128874	hCoV-19/USA/NC-CDC-LC0128874/2021	EPI_ISL_4156341
LC0128607	hCoV-19/USA/VA-CDC-LC0128607/2021	EPI_ISL_4156348
LC0128766	hCoV-19/USA/NC-CDC-LC0128766/2021	EPI_ISL_4156336
LC0128875	hCoV-19/USA/NC-CDC-LC0128875/2021	EPI_ISL_4156344
LC0128985	hCoV-19/USA/DC-CDC-LC0128985/2021	EPI_ISL_4156352
LC0128809	hCoV-19/USA/NC-CDC-LC0128809/2021	EPI_ISL_4156340
LC0129072	hCoV-19/USA/NJ-CDC-LC0129072/2021	EPI_ISL_4156367
LC0128800	hCoV-19/USA/NC-CDC-LC0128800/2021	EPI_ISL_4156343
LC0128799	hCoV-19/USA/NC-CDC-LC0128799/2021	EPI_ISL_4156345
LC0128609	hCoV-19/USA/MD-CDC-LC0128609/2021	EPI_ISL_4156350
LC0128754	hCoV-19/USA/DC-CDC-LC0128754/2021	EPI_ISL_4156351
LC0129053	hCoV-19/USA/NJ-CDC-LC0129053/2021	EPI_ISL_4156357
LC0128696	hCoV-19/USA/NC-CDC-LC0128696/2021	EPI_ISL_4156354
LC0128848	hCoV-19/USA/NC-CDC-LC0128848/2021	EPI_ISL_4156355
LC0128642	hCoV-19/USA/MD-CDC-LC0128642/2021	EPI_ISL_4156362
LC0129068	hCoV-19/USA/NY-CDC-LC0129068/2021	EPI_ISL_4156356
LC0129073	hCoV-19/USA/NJ-CDC-LC0129073/2021	EPI_ISL_4156359
LC0129076	hCoV-19/USA/DE-CDC-LC0129076/2021	EPI_ISL_4156360
LC0128621	hCoV-19/USA/MD-CDC-LC0128621/2021	EPI_ISL_4156363
LC0943712	hCoV-19/USA/NY-CDC-LC0943712/2022	EPI_ISL_16089284
LC0128591	hCoV-19/USA/FL-CDC-LC0128591/2021	EPI_ISL_4156361
LC0129075	hCoV-19/USA/NJ-CDC-LC0129075/2021	EPI_ISL_4156372
LC0128567	hCoV-19/USA/GA-CDC-LC0128567/2021	EPI_ISL_4156364
LC0128568	hCoV-19/USA/GA-CDC-LC0128568/2021	EPI_ISL_4156365
LC0129077	hCoV-19/USA/NJ-CDC-LC0129077/2021	EPI_ISL_4156384
LC0128886	hCoV-19/USA/NC-CDC-LC0128886/2021	EPI_ISL_4156412
LC0129056	hCoV-19/USA/PA-CDC-LC0129056/2021	EPI_ISL_4156368
LC0129060	hCoV-19/USA/NJ-CDC-LC0129060/2021	EPI_ISL_4156370
LC0943987	hCoV-19/USA/NJ-CDC-LC0943987/2022	EPI_ISL_16089285
LC0129074	hCoV-19/USA/NJ-CDC-LC0129074/2021	EPI_ISL_4156373
LC0129025	hCoV-19/USA/VA-CDC-LC0129025/2021	EPI_ISL_4156375
LC0943979	hCoV-19/USA/NJ-CDC-LC0943979/2022	EPI_ISL_16089286
LC0128744	hCoV-19/USA/VA-CDC-LC0128744/2021	EPI_ISL_4156376
LC0128984	hCoV-19/USA/VA-CDC-LC0128984/2021	EPI_ISL_4156377
LC0129069	hCoV-19/USA/NJ-CDC-LC0129069/2021	EPI_ISL_4156379
LC0128806	hCoV-19/USA/VA-CDC-LC0128806/2021	EPI_ISL_4156389
LC0128729	hCoV-19/USA/VA-CDC-LC0128729/2021	EPI_ISL_4156378
LC0129066	hCoV-19/USA/FL-CDC-LC0129066/2021	EPI_ISL_4156380
LC0129084	hCoV-19/USA/NY-CDC-LC0129084/2021	EPI_ISL_4156383
LC0129052	hCoV-19/USA/NJ-CDC-LC0129052/2021	EPI_ISL_4156385
LC0129004	hCoV-19/USA/NC-CDC-LC0129004/2021	EPI_ISL_4156397
LC0128731	hCoV-19/USA/NC-CDC-LC0128731/2021	EPI_ISL_4156420
LC0129054	hCoV-19/USA/NJ-CDC-LC0129054/2021	EPI_ISL_4156386
LC0128556	hCoV-19/USA/NC-CDC-LC0128556/2021	EPI_ISL_4156398
LC0128721	hCoV-19/USA/NC-CDC-LC0128721/2021	EPI_ISL_4156407
LC0129063	hCoV-19/USA/NJ-CDC-LC0129063/2021	EPI_ISL_4156388
LC0128639	hCoV-19/USA/MD-CDC-LC0128639/2021	EPI_ISL_4156390
LC0128634	hCoV-19/USA/MD-CDC-LC0128634/2021	EPI_ISL_4156391
LC0128603	hCoV-19/USA/SC-CDC-LC0128603/2021	EPI_ISL_4156395
LC0129079	hCoV-19/USA/PA-CDC-LC0129079/2021	EPI_ISL_4156392
LC0128528	hCoV-19/USA/NC-CDC-LC0128528/2021	EPI_ISL_4156406
LC0129023	hCoV-19/USA/MD-CDC-LC0129023/2021	EPI_ISL_4156393
LC0128734	hCoV-19/USA/NC-CDC-LC0128734/2021	EPI_ISL_4156413
LC0128600	hCoV-19/USA/NC-CDC-LC0128600/2021	EPI_ISL_4156422
LC0129043	hCoV-19/USA/NC-CDC-LC0129043/2021	EPI_ISL_4156439
LC0129085	hCoV-19/USA/NY-CDC-LC0129085/2021	EPI_ISL_4156394
LC0128725	hCoV-19/USA/NC-CDC-LC0128725/2021	EPI_ISL_4156403
LC0129034	hCoV-19/USA/NC-CDC-LC0129034/2021	EPI_ISL_4156399
LC0128623	hCoV-19/USA/NC-CDC-LC0128623/2021	EPI_ISL_4156408
LC0128418	hCoV-19/USA/NC-CDC-LC0128418/2021	EPI_ISL_4156424
LC0128738	hCoV-19/USA/NC-CDC-LC0128738/2021	EPI_ISL_4156434
LC0128645	hCoV-19/USA/VA-CDC-LC0128645/2021	EPI_ISL_4156409
LC0128884	hCoV-19/USA/NC-CDC-LC0128884/2021	EPI_ISL_4156411
LC0129048	hCoV-19/USA/NC-CDC-LC0129048/2021	EPI_ISL_4156435
LC0128523	hCoV-19/USA/MD-CDC-LC0128523/2021	EPI_ISL_4156455
LC0128983	hCoV-19/USA/NC-CDC-LC0128983/2021	EPI_ISL_4156415
LC0128573	hCoV-19/USA/NC-CDC-LC0128573/2021	EPI_ISL_4156417
LC0128541	hCoV-19/USA/NC-CDC-LC0128541/2021	EPI_ISL_4156418
LC0129017	hCoV-19/USA/NC-CDC-LC0129017/2021	EPI_ISL_4156419
LC0128883	hCoV-19/USA/NC-CDC-LC0128883/2021	EPI_ISL_4156426
LC0128557	hCoV-19/USA/NC-CDC-LC0128557/2021	EPI_ISL_4156427
LC0128885	hCoV-19/USA/NC-CDC-LC0128885/2021	EPI_ISL_4156429
LC0128752	hCoV-19/USA/NC-CDC-LC0128752/2021	EPI_ISL_4156440
LC0128764	hCoV-19/USA/NC-CDC-LC0128764/2021	EPI_ISL_4156430
LC0128547	hCoV-19/USA/NC-CDC-LC0128547/2021	EPI_ISL_4156436
LC0128982	hCoV-19/USA/NC-CDC-LC0128982/2021	EPI_ISL_4156431
LC0129039	hCoV-19/USA/NC-CDC-LC0129039/2021	EPI_ISL_4156432
LC0129044	hCoV-19/USA/NC-CDC-LC0129044/2021	EPI_ISL_4156433
LC0128622	hCoV-19/USA/NC-CDC-LC0128622/2021	EPI_ISL_4156437
LC0129057	hCoV-19/USA/FL-CDC-LC0129057/2021	EPI_ISL_4156441
LC0128546	hCoV-19/USA/DC-CDC-LC0128546/2021	EPI_ISL_4156451
LC0129058	hCoV-19/USA/CT-CDC-LC0129058/2021	EPI_ISL_4156442
LC0128761	hCoV-19/USA/NC-CDC-LC0128761/2021	EPI_ISL_4156470
LC0129059	hCoV-19/USA/NJ-CDC-LC0129059/2021	EPI_ISL_4156443
LC0128977	hCoV-19/USA/NC-CDC-LC0128977/2021	EPI_ISL_4156444
LC0128540	hCoV-19/USA/MD-CDC-LC0128540/2021	EPI_ISL_4156446
LC0129040	hCoV-19/USA/MD-CDC-LC0129040/2021	EPI_ISL_4156447
LC0128584	hCoV-19/USA/MD-CDC-LC0128584/2021	EPI_ISL_4156448
LC0128620	hCoV-19/USA/MD-CDC-LC0128620/2021	EPI_ISL_4156450
LC0128724	hCoV-19/USA/DC-CDC-LC0128724/2021	EPI_ISL_4156456
LC0128735	hCoV-19/USA/DC-CDC-LC0128735/2021	EPI_ISL_4156458
LC0128522	hCoV-19/USA/DC-CDC-LC0128522/2021	EPI_ISL_4156452
LC0129002	hCoV-19/USA/NC-CDC-LC0129002/2021	EPI_ISL_4156469
LC0128555	hCoV-19/USA/VA-CDC-LC0128555/2021	EPI_ISL_4156453
LC0128542	hCoV-19/USA/NC-CDC-LC0128542/2021	EPI_ISL_4156459
LC0129038	hCoV-19/USA/NC-CDC-LC0129038/2021	EPI_ISL_4156489
LC0943990	hCoV-19/USA/NJ-CDC-LC0943990/2022	EPI_ISL_16089287
LC0128882	hCoV-19/USA/NC-CDC-LC0128882/2021	EPI_ISL_4156460
LC0128626	hCoV-19/USA/NC-CDC-LC0128626/2021	EPI_ISL_4156462
LC0128757	hCoV-19/USA/NC-CDC-LC0128757/2021	EPI_ISL_4156468
LC0129005	hCoV-19/USA/NC-CDC-LC0129005/2021	EPI_ISL_4156463
LC0129009	hCoV-19/USA/NC-CDC-LC0129009/2021	EPI_ISL_4156464
LC0128602	hCoV-19/USA/NC-CDC-LC0128602/2021	EPI_ISL_4156465
LC0128416	hCoV-19/USA/NC-CDC-LC0128416/2021	EPI_ISL_4156466
LC0128417	hCoV-19/USA/NC-CDC-LC0128417/2021	EPI_ISL_4156467
LC0128580	hCoV-19/USA/NC-CDC-LC0128580/2021	EPI_ISL_4156473
LC0128574	hCoV-19/USA/VA-CDC-LC0128574/2021	EPI_ISL_4156474
LC0205710	hCoV-19/USA/MO-CDC-LC0205710/2021	EPI_ISL_4161887
LC0128710	hCoV-19/USA/NC-CDC-LC0128710/2021	EPI_ISL_4156471
LC0128419	hCoV-19/USA/NC-CDC-LC0128419/2021	EPI_ISL_4156472
LC0128637	hCoV-19/USA/MD-CDC-LC0128637/2021	EPI_ISL_4156475
LC0128638	hCoV-19/USA/MD-CDC-LC0128638/2021	EPI_ISL_4156476
LC0128532	hCoV-19/USA/MD-CDC-LC0128532/2021	EPI_ISL_4156477
LC0128599	hCoV-19/USA/VA-CDC-LC0128599/2021	EPI_ISL_4156480
LC0128564	hCoV-19/USA/GA-CDC-LC0128564/2021	EPI_ISL_4156487
LC0128414	hCoV-19/USA/NC-CDC-LC0128414/2021	EPI_ISL_4156479
LC0128543	hCoV-19/USA/VA-CDC-LC0128543/2021	EPI_ISL_4156482
LC0128703	hCoV-19/USA/VA-CDC-LC0128703/2021	EPI_ISL_4156483
LC0128654	hCoV-19/USA/VA-CDC-LC0128654/2021	EPI_ISL_4156484
LC0128566	hCoV-19/USA/GA-CDC-LC0128566/2021	EPI_ISL_4156498
LC0128727	hCoV-19/USA/VA-CDC-LC0128727/2021	EPI_ISL_4156485
LC0128627	hCoV-19/USA/VA-CDC-LC0128627/2021	EPI_ISL_4156486
LC0205773	hCoV-19/USA/OH-CDC-LC0205773/2021	EPI_ISL_4161898
LC0129013	hCoV-19/USA/NC-CDC-LC0129013/2021	EPI_ISL_4156490
LC0128533	hCoV-19/USA/VA-CDC-LC0128533/2021	EPI_ISL_4156508
LC0128526	hCoV-19/USA/VA-CDC-LC0128526/2021	EPI_ISL_4156509
LC0129008	hCoV-19/USA/NC-CDC-LC0129008/2021	EPI_ISL_4156491
LC0128582	hCoV-19/USA/NC-CDC-LC0128582/2021	EPI_ISL_4156492
LC0128601	hCoV-19/USA/NC-CDC-LC0128601/2021	EPI_ISL_4156493
LC0128413	hCoV-19/USA/NC-CDC-LC0128413/2021	EPI_ISL_4156497
LC0128412	hCoV-19/USA/NC-CDC-LC0128412/2021	EPI_ISL_4156494
LC0128411	hCoV-19/USA/NC-CDC-LC0128411/2021	EPI_ISL_4156495
LC0128410	hCoV-19/USA/NC-CDC-LC0128410/2021	EPI_ISL_4156496
LC0128565	hCoV-19/USA/GA-CDC-LC0128565/2021	EPI_ISL_4156502
LC0128530	hCoV-19/USA/GA-CDC-LC0128530/2021	EPI_ISL_4156500
LC0128562	hCoV-19/USA/GA-CDC-LC0128562/2021	EPI_ISL_4156501
LC0128605	hCoV-19/USA/FL-CDC-LC0128605/2021	EPI_ISL_4156520
LC0128629	hCoV-19/USA/NC-CDC-LC0128629/2021	EPI_ISL_4156503
LC0128561	hCoV-19/USA/GA-CDC-LC0128561/2021	EPI_ISL_4156504
LC0128571	hCoV-19/USA/FL-CDC-LC0128571/2021	EPI_ISL_4156516
LC0128581	hCoV-19/USA/NC-CDC-LC0128581/2021	EPI_ISL_4156505
LC0128748	hCoV-19/USA/SC-CDC-LC0128748/2021	EPI_ISL_4156506
LC0128553	hCoV-19/USA/NC-CDC-LC0128553/2021	EPI_ISL_4156507
LC0128525	hCoV-19/USA/VA-CDC-LC0128525/2021	EPI_ISL_4156510
LC0128534	hCoV-19/USA/DC-CDC-LC0128534/2021	EPI_ISL_4156513
LC0128604	hCoV-19/USA/CT-CDC-LC0128604/2021	EPI_ISL_4156522
LC0128527	hCoV-19/USA/MD-CDC-LC0128527/2021	EPI_ISL_4156514
LC0128569	hCoV-19/USA/TX-CDC-LC0128569/2021	EPI_ISL_4156518
LC0128585	hCoV-19/USA/MD-CDC-LC0128585/2021	EPI_ISL_4156515
LC0128647	hCoV-19/USA/FL-CDC-LC0128647/2021	EPI_ISL_4156532
LC0132108	hCoV-19/USA/NY-CDC-LC0132108/2021	EPI_ISL_4156536
LC0128570	hCoV-19/USA/NY-CDC-LC0128570/2021	EPI_ISL_4156517
LC0128521	hCoV-19/USA/GA-CDC-LC0128521/2021	EPI_ISL_4156524
LC0132067	hCoV-19/USA/NY-CDC-LC0132067/2021	EPI_ISL_4156537
LC0128535	hCoV-19/USA/FL-CDC-LC0128535/2021	EPI_ISL_4156519
LC0128606	hCoV-19/USA/FL-CDC-LC0128606/2021	EPI_ISL_4156521
LC0128560	hCoV-19/USA/VA-CDC-LC0128560/2021	EPI_ISL_4156526
LC0132072	hCoV-19/USA/NJ-CDC-LC0132072/2021	EPI_ISL_4156550
LC0128536	hCoV-19/USA/FL-CDC-LC0128536/2021	EPI_ISL_4156523
LC0128593	hCoV-19/USA/TX-CDC-LC0128593/2021	EPI_ISL_4156528
LC0128739	hCoV-19/USA/MD-CDC-LC0128739/2021	EPI_ISL_4156525
LC0132126	hCoV-19/USA/NJ-CDC-LC0132126/2021	EPI_ISL_4156542
LC0128649	hCoV-19/USA/TX-CDC-LC0128649/2021	EPI_ISL_4156531
LC0132086	hCoV-19/USA/NJ-CDC-LC0132086/2021	EPI_ISL_4156535
LC0128648	hCoV-19/USA/TX-CDC-LC0128648/2021	EPI_ISL_4156533
LC0128550	hCoV-19/USA/MD-CDC-LC0128550/2021	EPI_ISL_4156534
LC0132113	hCoV-19/USA/PA-CDC-LC0132113/2021	EPI_ISL_4156538
LC0132064	hCoV-19/USA/NJ-CDC-LC0132064/2021	EPI_ISL_4156539
LC0132123	hCoV-19/USA/NJ-CDC-LC0132123/2021	EPI_ISL_4156556
LC0132066	hCoV-19/USA/NJ-CDC-LC0132066/2021	EPI_ISL_4156540
LC0132096	hCoV-19/USA/NJ-CDC-LC0132096/2021	EPI_ISL_4156557
LC0132128	hCoV-19/USA/NY-CDC-LC0132128/2021	EPI_ISL_4156541
LC0132127	hCoV-19/USA/NJ-CDC-LC0132127/2021	EPI_ISL_4156544
LC0132065	hCoV-19/USA/NJ-CDC-LC0132065/2021	EPI_ISL_4156543
LC0132124	hCoV-19/USA/NJ-CDC-LC0132124/2021	EPI_ISL_4156545
LC0132125	hCoV-19/USA/NJ-CDC-LC0132125/2021	EPI_ISL_4156546
LC0132103	hCoV-19/USA/NJ-CDC-LC0132103/2021	EPI_ISL_4156547
LC0132115	hCoV-19/USA/NJ-CDC-LC0132115/2021	EPI_ISL_4156553
LC0132079	hCoV-19/USA/NJ-CDC-LC0132079/2021	EPI_ISL_4156569
LC0132078	hCoV-19/USA/NJ-CDC-LC0132078/2021	EPI_ISL_4156548
LC0132098	hCoV-19/USA/NJ-CDC-LC0132098/2021	EPI_ISL_4156549
LC0132099	hCoV-19/USA/NJ-CDC-LC0132099/2021	EPI_ISL_4156552
LC0132106	hCoV-19/USA/NJ-CDC-LC0132106/2021	EPI_ISL_4156555
LC0132083	hCoV-19/USA/NJ-CDC-LC0132083/2021	EPI_ISL_4156564
LC0132111	hCoV-19/USA/PA-CDC-LC0132111/2021	EPI_ISL_4156558
LC0132092	hCoV-19/USA/NJ-CDC-LC0132092/2021	EPI_ISL_4156571
LC0132138	hCoV-19/USA/NJ-CDC-LC0132138/2021	EPI_ISL_4156559
LC0132135	hCoV-19/USA/NJ-CDC-LC0132135/2021	EPI_ISL_4156560
LC0132081	hCoV-19/USA/NJ-CDC-LC0132081/2021	EPI_ISL_4156570
LC0132131	hCoV-19/USA/NJ-CDC-LC0132131/2021	EPI_ISL_4156561
LC0132093	hCoV-19/USA/NJ-CDC-LC0132093/2021	EPI_ISL_4156563
LC0132095	hCoV-19/USA/NJ-CDC-LC0132095/2021	EPI_ISL_4156565
LC0132130	hCoV-19/USA/NJ-CDC-LC0132130/2021	EPI_ISL_4156566
LC0132105	hCoV-19/USA/NH-CDC-LC0132105/2021	EPI_ISL_4156568
LC0132077	hCoV-19/USA/NJ-CDC-LC0132077/2021	EPI_ISL_4156572
LC0132076	hCoV-19/USA/NJ-CDC-LC0132076/2021	EPI_ISL_4156573
LC0132116	hCoV-19/USA/PA-CDC-LC0132116/2021	EPI_ISL_4156576
LC0132088	hCoV-19/USA/PA-CDC-LC0132088/2021	EPI_ISL_4156574
LC0132117	hCoV-19/USA/PA-CDC-LC0132117/2021	EPI_ISL_4156575
LC0132089	hCoV-19/USA/NJ-CDC-LC0132089/2021	EPI_ISL_4156577
LC0132120	hCoV-19/USA/NY-CDC-LC0132120/2021	EPI_ISL_4156578
LC0132085	hCoV-19/USA/NY-CDC-LC0132085/2021	EPI_ISL_4156579
LC0132119	hCoV-19/USA/NJ-CDC-LC0132119/2021	EPI_ISL_4156580
LC0132110	hCoV-19/USA/NY-CDC-LC0132110/2021	EPI_ISL_4156581
LC0132129	hCoV-19/USA/NY-CDC-LC0132129/2021	EPI_ISL_4156588
LC0132132	hCoV-19/USA/NJ-CDC-LC0132132/2021	EPI_ISL_4156582
LC0132137	hCoV-19/USA/NJ-CDC-LC0132137/2021	EPI_ISL_4156592
LC0132068	hCoV-19/USA/NJ-CDC-LC0132068/2021	EPI_ISL_4156583
LC0132070	hCoV-19/USA/NJ-CDC-LC0132070/2021	EPI_ISL_4156584
LC0132082	hCoV-19/USA/NY-CDC-LC0132082/2021	EPI_ISL_4156585
LC0132121	hCoV-19/USA/NY-CDC-LC0132121/2021	EPI_ISL_4156593
LC0132073	hCoV-19/USA/NJ-CDC-LC0132073/2021	EPI_ISL_4156586
LC0132084	hCoV-19/USA/NY-CDC-LC0132084/2021	EPI_ISL_4156589
LC0132075	hCoV-19/USA/NJ-CDC-LC0132075/2021	EPI_ISL_4156587
LC0132118	hCoV-19/USA/NY-CDC-LC0132118/2021	EPI_ISL_4156590
LC0131693	hCoV-19/USA/NJ-CDC-LC0131693/2021	EPI_ISL_4156599
LC0132087	hCoV-19/USA/NY-CDC-LC0132087/2021	EPI_ISL_4156591
LC0131730	hCoV-19/USA/NJ-CDC-LC0131730/2021	EPI_ISL_4156600
LC0132080	hCoV-19/USA/NY-CDC-LC0132080/2021	EPI_ISL_4156594
LC0132045	hCoV-19/USA/NY-CDC-LC0132045/2021	EPI_ISL_4156597
LC0132047	hCoV-19/USA/NJ-CDC-LC0132047/2021	EPI_ISL_4156595
LC0131809	hCoV-19/USA/NJ-CDC-LC0131809/2021	EPI_ISL_4156602
LC0131907	hCoV-19/USA/NJ-CDC-LC0131907/2021	EPI_ISL_4156619
LC0131832	hCoV-19/USA/NJ-CDC-LC0131832/2021	EPI_ISL_4156596
LC0131588	hCoV-19/USA/NY-CDC-LC0131588/2021	EPI_ISL_4156598
LC0131686	hCoV-19/USA/NJ-CDC-LC0131686/2021	EPI_ISL_4156622
LC0131731	hCoV-19/USA/NJ-CDC-LC0131731/2021	EPI_ISL_4156601
LC0131959	hCoV-19/USA/NJ-CDC-LC0131959/2021	EPI_ISL_4156603
LC0131590	hCoV-19/USA/NJ-CDC-LC0131590/2021	EPI_ISL_4156604
LC0131958	hCoV-19/USA/NJ-CDC-LC0131958/2021	EPI_ISL_4156607
LC0132000	hCoV-19/USA/NJ-CDC-LC0132000/2021	EPI_ISL_4156609
LC0131854	hCoV-19/USA/NJ-CDC-LC0131854/2021	EPI_ISL_4156615
LC0131893	hCoV-19/USA/NJ-CDC-LC0131893/2021	EPI_ISL_4156610
LC0131741	hCoV-19/USA/NJ-CDC-LC0131741/2021	EPI_ISL_4156611
LC0132150	hCoV-19/USA/NJ-CDC-LC0132150/2021	EPI_ISL_4156616
LC0131842	hCoV-19/USA/NJ-CDC-LC0131842/2021	EPI_ISL_4156620
LC0132145	hCoV-19/USA/NJ-CDC-LC0132145/2021	EPI_ISL_4156612
LC0131839	hCoV-19/USA/NJ-CDC-LC0131839/2021	EPI_ISL_4156625
LC0131843	hCoV-19/USA/NJ-CDC-LC0131843/2021	EPI_ISL_4156613
LC0131844	hCoV-19/USA/NJ-CDC-LC0131844/2021	EPI_ISL_4156614
LC0131857	hCoV-19/USA/NJ-CDC-LC0131857/2021	EPI_ISL_4156617
LC0131988	hCoV-19/USA/NJ-CDC-LC0131988/2021	EPI_ISL_4156618
LC0131683	hCoV-19/USA/NJ-CDC-LC0131683/2021	EPI_ISL_4156621
LC0131904	hCoV-19/USA/NJ-CDC-LC0131904/2021	EPI_ISL_4156623
LC0131903	hCoV-19/USA/NJ-CDC-LC0131903/2021	EPI_ISL_4156626
LC0131966	hCoV-19/USA/NJ-CDC-LC0131966/2021	EPI_ISL_4156627
LC0131682	hCoV-19/USA/NJ-CDC-LC0131682/2021	EPI_ISL_4156624
LC0131849	hCoV-19/USA/NJ-CDC-LC0131849/2021	EPI_ISL_4156629
LC0131888	hCoV-19/USA/PA-CDC-LC0131888/2021	EPI_ISL_4156646
LC0131681	hCoV-19/USA/NJ-CDC-LC0131681/2021	EPI_ISL_4156630
LC0131820	hCoV-19/USA/PA-CDC-LC0131820/2021	EPI_ISL_4156639
LC0131680	hCoV-19/USA/NJ-CDC-LC0131680/2021	EPI_ISL_4156631
LC0132152	hCoV-19/USA/DE-CDC-LC0132152/2021	EPI_ISL_4156633
LC0131822	hCoV-19/USA/DE-CDC-LC0131822/2021	EPI_ISL_4156637
LC0131685	hCoV-19/USA/MD-CDC-LC0131685/2021	EPI_ISL_4156635
LC0131905	hCoV-19/USA/DE-CDC-LC0131905/2021	EPI_ISL_4156636
LC0132010	hCoV-19/USA/PA-CDC-LC0132010/2021	EPI_ISL_4156640
LC0131981	hCoV-19/USA/NJ-CDC-LC0131981/2021	EPI_ISL_4156638
LC0131883	hCoV-19/USA/PA-CDC-LC0131883/2021	EPI_ISL_4156641
LC0132144	hCoV-19/USA/NJ-CDC-LC0132144/2021	EPI_ISL_4156648
LC0131856	hCoV-19/USA/PA-CDC-LC0131856/2021	EPI_ISL_4156650
LC0131882	hCoV-19/USA/NJ-CDC-LC0131882/2021	EPI_ISL_4156642
LC0131825	hCoV-19/USA/OR-CDC-LC0131825/2021	EPI_ISL_4156653
LC0131801	hCoV-19/USA/NJ-CDC-LC0131801/2021	EPI_ISL_4156669
LC0131953	hCoV-19/USA/NJ-CDC-LC0131953/2021	EPI_ISL_4156674
LC0131979	hCoV-19/USA/NJ-CDC-LC0131979/2021	EPI_ISL_4156643
LC0131875	hCoV-19/USA/NJ-CDC-LC0131875/2021	EPI_ISL_4156657
LC0131889	hCoV-19/USA/NJ-CDC-LC0131889/2021	EPI_ISL_4156644
LC0131980	hCoV-19/USA/NJ-CDC-LC0131980/2021	EPI_ISL_4156645
LC0132149	hCoV-19/USA/NJ-CDC-LC0132149/2021	EPI_ISL_4156647
LC0131877	hCoV-19/USA/PA-CDC-LC0131877/2021	EPI_ISL_4156649
LC0131826	hCoV-19/USA/NJ-CDC-LC0131826/2021	EPI_ISL_4156651
LC0131879	hCoV-19/USA/NJ-CDC-LC0131879/2021	EPI_ISL_4156656
LC0131961	hCoV-19/USA/NJ-CDC-LC0131961/2021	EPI_ISL_4156652
LC0132148	hCoV-19/USA/NJ-CDC-LC0132148/2021	EPI_ISL_4156666
LC0131909	hCoV-19/USA/NJ-CDC-LC0131909/2021	EPI_ISL_4156667
LC0131973	hCoV-19/USA/NJ-CDC-LC0131973/2021	EPI_ISL_4156671
LC0131848	hCoV-19/USA/PA-CDC-LC0131848/2021	EPI_ISL_4156654
LC0131878	hCoV-19/USA/NJ-CDC-LC0131878/2021	EPI_ISL_4156660
LC0131990	hCoV-19/USA/NJ-CDC-LC0131990/2021	EPI_ISL_4156655
LC0132039	hCoV-19/USA/NJ-CDC-LC0132039/2021	EPI_ISL_4156679
LC0131684	hCoV-19/USA/PA-CDC-LC0131684/2021	EPI_ISL_4156658
LC0131734	hCoV-19/USA/NY-CDC-LC0131734/2021	EPI_ISL_4156663
LC0131759	hCoV-19/USA/NJ-CDC-LC0131759/2021	EPI_ISL_4156683
LC0132040	hCoV-19/USA/PA-CDC-LC0132040/2021	EPI_ISL_4156684
LC0132153	hCoV-19/USA/NJ-CDC-LC0132153/2021	EPI_ISL_4156659
LC0131977	hCoV-19/USA/PA-CDC-LC0131977/2021	EPI_ISL_4156676
LC0131989	hCoV-19/USA/PA-CDC-LC0131989/2021	EPI_ISL_4156661
LC0132146	hCoV-19/USA/NJ-CDC-LC0132146/2021	EPI_ISL_4156665
LC0131831	hCoV-19/USA/NJ-CDC-LC0131831/2021	EPI_ISL_4156668
LC0131876	hCoV-19/USA/NJ-CDC-LC0131876/2021	EPI_ISL_4156662
LC0131733	hCoV-19/USA/NY-CDC-LC0131733/2021	EPI_ISL_4156664
LC0131800	hCoV-19/USA/NJ-CDC-LC0131800/2021	EPI_ISL_4156670
LC0132041	hCoV-19/USA/NJ-CDC-LC0132041/2021	EPI_ISL_4156686
LC0131732	hCoV-19/USA/NJ-CDC-LC0131732/2021	EPI_ISL_4156673
LC0132009	hCoV-19/USA/NY-CDC-LC0132009/2021	EPI_ISL_4156675
LC0131738	hCoV-19/USA/NJ-CDC-LC0131738/2021	EPI_ISL_4156688
LC0131757	hCoV-19/USA/NJ-CDC-LC0131757/2021	EPI_ISL_4156677
LC0131872	hCoV-19/USA/NJ-CDC-LC0131872/2021	EPI_ISL_4156693
LC0131884	hCoV-19/USA/NJ-CDC-LC0131884/2021	EPI_ISL_4156680
LC0131740	hCoV-19/USA/NJ-CDC-LC0131740/2021	EPI_ISL_4156685
LC0132046	hCoV-19/USA/PA-CDC-LC0132046/2021	EPI_ISL_4156687
LC0131591	hCoV-19/USA/NJ-CDC-LC0131591/2021	EPI_ISL_4156702
LC0131946	hCoV-19/USA/NJ-CDC-LC0131946/2021	EPI_ISL_4156706
LC0131890	hCoV-19/USA/PA-CDC-LC0131890/2021	EPI_ISL_4156689
LC0131687	hCoV-19/USA/NY-CDC-LC0131687/2021	EPI_ISL_4156690
LC0131697	hCoV-19/USA/NY-CDC-LC0131697/2021	EPI_ISL_4156698
LC0131485	hCoV-19/USA/NC-CDC-LC0131485/2021	EPI_ISL_4156713
LC0131974	hCoV-19/USA/NY-CDC-LC0131974/2021	EPI_ISL_4156691
LC0131944	hCoV-19/USA/NY-CDC-LC0131944/2021	EPI_ISL_4156699
LC0131802	hCoV-19/USA/NJ-CDC-LC0131802/2021	EPI_ISL_4156709
LC0131873	hCoV-19/USA/NY-CDC-LC0131873/2021	EPI_ISL_4156717
LC0132158	hCoV-19/USA/NJ-CDC-LC0132158/2021	EPI_ISL_4156692
LC0131954	hCoV-19/USA/NJ-CDC-LC0131954/2021	EPI_ISL_4156695
LC0131978	hCoV-19/USA/NJ-CDC-LC0131978/2021	EPI_ISL_4156694
LC0131716	hCoV-19/USA/NJ-CDC-LC0131716/2021	EPI_ISL_4156696
LC0131937	hCoV-19/USA/NJ-CDC-LC0131937/2021	EPI_ISL_4156703
LC0131824	hCoV-19/USA/NY-CDC-LC0131824/2021	EPI_ISL_4156697
LC0132011	hCoV-19/USA/NJ-CDC-LC0132011/2021	EPI_ISL_4156704
LC0131589	hCoV-19/USA/NY-CDC-LC0131589/2021	EPI_ISL_4156700
LC0131599	hCoV-19/USA/NJ-CDC-LC0131599/2021	EPI_ISL_4156711
LC0131838	hCoV-19/USA/NJ-CDC-LC0131838/2021	EPI_ISL_4156701
LC0131880	hCoV-19/USA/NY-CDC-LC0131880/2021	EPI_ISL_4156705
LC0131930	hCoV-19/USA/NY-CDC-LC0131930/2021	EPI_ISL_4156719
LC0131837	hCoV-19/USA/NJ-CDC-LC0131837/2021	EPI_ISL_4156707
LC0131821	hCoV-19/USA/PA-CDC-LC0131821/2021	EPI_ISL_4156722
LC0131819	hCoV-19/USA/PA-CDC-LC0131819/2021	EPI_ISL_4156723
LC0131598	hCoV-19/USA/CA-CDC-LC0131598/2021	EPI_ISL_4156710
LC0131891	hCoV-19/USA/NY-CDC-LC0131891/2021	EPI_ISL_4156714
LC0131915	hCoV-19/USA/NJ-CDC-LC0131915/2021	EPI_ISL_4156712
LC0132026	hCoV-19/USA/NY-CDC-LC0132026/2021	EPI_ISL_4156720
LC0131976	hCoV-19/USA/NY-CDC-LC0131976/2021	EPI_ISL_4156715
LC0131742	hCoV-19/USA/NY-CDC-LC0131742/2021	EPI_ISL_4156718
LC0131421	hCoV-19/USA/VA-CDC-LC0131421/2021	EPI_ISL_4156728
LC0131874	hCoV-19/USA/NY-CDC-LC0131874/2021	EPI_ISL_4156716
LC0131629	hCoV-19/USA/VA-CDC-LC0131629/2021	EPI_ISL_4156727
LC0131911	hCoV-19/USA/PA-CDC-LC0131911/2021	EPI_ISL_4156721
LC0131539	hCoV-19/USA/NC-CDC-LC0131539/2021	EPI_ISL_4156731
LC0131493	hCoV-19/USA/NC-CDC-LC0131493/2021	EPI_ISL_4156742
LC0132001	hCoV-19/USA/NJ-CDC-LC0132001/2021	EPI_ISL_4156724
LC0131411	hCoV-19/USA/SC-CDC-LC0131411/2021	EPI_ISL_4156730
LC0131892	hCoV-19/USA/NJ-CDC-LC0131892/2021	EPI_ISL_4156725
LC0131432	hCoV-19/USA/NC-CDC-LC0131432/2021	EPI_ISL_4156732
LC0131499	hCoV-19/USA/NC-CDC-LC0131499/2021	EPI_ISL_4156744
LC0131537	hCoV-19/USA/NC-CDC-LC0131537/2021	EPI_ISL_4156751
LC0131932	hCoV-19/USA/NY-CDC-LC0131932/2021	EPI_ISL_4156726
LC0131415	hCoV-19/USA/NC-CDC-LC0131415/2021	EPI_ISL_4156733
LC0131763	hCoV-19/USA/NJ-CDC-LC0131763/2021	EPI_ISL_4156735
LC0131505	hCoV-19/USA/VA-CDC-LC0131505/2021	EPI_ISL_4156729
LC0131500	hCoV-19/USA/NC-CDC-LC0131500/2021	EPI_ISL_4156738
LC0131465	hCoV-19/USA/NC-CDC-LC0131465/2021	EPI_ISL_4156739
LC0131527	hCoV-19/USA/NC-CDC-LC0131527/2021	EPI_ISL_4156734
LC0131420	hCoV-19/USA/NC-CDC-LC0131420/2021	EPI_ISL_4156749
LC0131737	hCoV-19/USA/PA-CDC-LC0131737/2021	EPI_ISL_4156736
LC0131498	hCoV-19/USA/NC-CDC-LC0131498/2021	EPI_ISL_4156737
LC0131486	hCoV-19/USA/SC-CDC-LC0131486/2021	EPI_ISL_4156748
LC0131497	hCoV-19/USA/NC-CDC-LC0131497/2021	EPI_ISL_4156740
LC0131462	hCoV-19/USA/NC-CDC-LC0131462/2021	EPI_ISL_4156741
LC0131491	hCoV-19/USA/NC-CDC-LC0131491/2021	EPI_ISL_4156746
LC0131494	hCoV-19/USA/NC-CDC-LC0131494/2021	EPI_ISL_4156743
LC0131538	hCoV-19/USA/CA-CDC-LC0131538/2021	EPI_ISL_4156750
LC0131525	hCoV-19/USA/NC-CDC-LC0131525/2021	EPI_ISL_4156763
LC0131492	hCoV-19/USA/NC-CDC-LC0131492/2021	EPI_ISL_4156745
LC0131661	hCoV-19/USA/NC-CDC-LC0131661/2021	EPI_ISL_4156755
LC0131634	hCoV-19/USA/NC-CDC-LC0131634/2021	EPI_ISL_4156760
LC0131551	hCoV-19/USA/NC-CDC-LC0131551/2021	EPI_ISL_4156747
LC0131540	hCoV-19/USA/NC-CDC-LC0131540/2021	EPI_ISL_4156753
LC0131550	hCoV-19/USA/NC-CDC-LC0131550/2021	EPI_ISL_4156754
LC0131644	hCoV-19/USA/NC-CDC-LC0131644/2021	EPI_ISL_4156756
LC0131422	hCoV-19/USA/NC-CDC-LC0131422/2021	EPI_ISL_4156776
LC0131666	hCoV-19/USA/NC-CDC-LC0131666/2021	EPI_ISL_4156757
LC0131635	hCoV-19/USA/NC-CDC-LC0131635/2021	EPI_ISL_4156761
LC0131549	hCoV-19/USA/NC-CDC-LC0131549/2021	EPI_ISL_4156762
LC0131480	hCoV-19/USA/NC-CDC-LC0131480/2021	EPI_ISL_4156758
LC0131471	hCoV-19/USA/DC-CDC-LC0131471/2021	EPI_ISL_4156780
LC0131774	hCoV-19/USA/NC-CDC-LC0131774/2021	EPI_ISL_4156764
LC0125241	hCoV-19/USA/SC-CDC-LC0125241/2021	EPI_ISL_4157758
LC0131636	hCoV-19/USA/NC-CDC-LC0131636/2021	EPI_ISL_4156765
LC0131531	hCoV-19/USA/NC-CDC-LC0131531/2021	EPI_ISL_4156766
LC0131397	hCoV-19/USA/DC-CDC-LC0131397/2021	EPI_ISL_4156779
LC0131627	hCoV-19/USA/NY-CDC-LC0131627/2021	EPI_ISL_4156797
LC0131418	hCoV-19/USA/NC-CDC-LC0131418/2021	EPI_ISL_4156768
LC0131773	hCoV-19/USA/NC-CDC-LC0131773/2021	EPI_ISL_4156769
LC0131530	hCoV-19/USA/NC-CDC-LC0131530/2021	EPI_ISL_4156770
LC0131528	hCoV-19/USA/NC-CDC-LC0131528/2021	EPI_ISL_4156771
LC0131470	hCoV-19/USA/NC-CDC-LC0131470/2021	EPI_ISL_4156774
LC0131520	hCoV-19/USA/NC-CDC-LC0131520/2021	EPI_ISL_4156787
LC0131885	hCoV-19/USA/PA-CDC-LC0131885/2021	EPI_ISL_4156775
LC0131572	hCoV-19/USA/MD-CDC-LC0131572/2021	EPI_ISL_4156777
LC0131439	hCoV-19/USA/NC-CDC-LC0131439/2021	EPI_ISL_4156789
LC0131467	hCoV-19/USA/MD-CDC-LC0131467/2021	EPI_ISL_4156781
LC0131452	hCoV-19/USA/NC-CDC-LC0131452/2021	EPI_ISL_4156791
LC0131466	hCoV-19/USA/DC-CDC-LC0131466/2021	EPI_ISL_4156782
LC0131469	hCoV-19/USA/DC-CDC-LC0131469/2021	EPI_ISL_4156784
LC0131607	hCoV-19/USA/NJ-CDC-LC0131607/2021	EPI_ISL_4156800
LC0131443	hCoV-19/USA/NC-CDC-LC0131443/2021	EPI_ISL_4156790
LC0131772	hCoV-19/USA/NY-CDC-LC0131772/2021	EPI_ISL_4156798
LC0131450	hCoV-19/USA/NC-CDC-LC0131450/2021	EPI_ISL_4156793
LC0131440	hCoV-19/USA/NC-CDC-LC0131440/2021	EPI_ISL_4156795
LC0131789	hCoV-19/USA/DE-CDC-LC0131789/2021	EPI_ISL_4156806
LC0131949	hCoV-19/USA/NJ-CDC-LC0131949/2021	EPI_ISL_4156814
LC0131887	hCoV-19/USA/NJ-CDC-LC0131887/2021	EPI_ISL_4156799
LC0131948	hCoV-19/USA/NJ-CDC-LC0131948/2021	EPI_ISL_4156812
LC0131608	hCoV-19/USA/NJ-CDC-LC0131608/2021	EPI_ISL_4156801
LC0131793	hCoV-19/USA/NJ-CDC-LC0131793/2021	EPI_ISL_4156805
LC0131790	hCoV-19/USA/NJ-CDC-LC0131790/2021	EPI_ISL_4156802
LC0131736	hCoV-19/USA/NJ-CDC-LC0131736/2021	EPI_ISL_4156816
LC0131914	hCoV-19/USA/NJ-CDC-LC0131914/2021	EPI_ISL_4156820
LC0131792	hCoV-19/USA/NJ-CDC-LC0131792/2021	EPI_ISL_4156803
LC0131788	hCoV-19/USA/NY-CDC-LC0131788/2021	EPI_ISL_4156807
LC0131605	hCoV-19/USA/NJ-CDC-LC0131605/2021	EPI_ISL_4156809
LC0132140	hCoV-19/USA/NJ-CDC-LC0132140/2021	EPI_ISL_4156823
LC0131606	hCoV-19/USA/NJ-CDC-LC0131606/2021	EPI_ISL_4156808
LC0132019	hCoV-19/USA/NJ-CDC-LC0132019/2021	EPI_ISL_4156810
LC0131952	hCoV-19/USA/NJ-CDC-LC0131952/2021	EPI_ISL_4156811
LC0131950	hCoV-19/USA/NJ-CDC-LC0131950/2021	EPI_ISL_4156813
LC0131735	hCoV-19/USA/NJ-CDC-LC0131735/2021	EPI_ISL_4156815
LC0132018	hCoV-19/USA/CA-CDC-LC0132018/2021	EPI_ISL_4156821
LC0131704	hCoV-19/USA/NJ-CDC-LC0131704/2021	EPI_ISL_4156817
LC0132017	hCoV-19/USA/CA-CDC-LC0132017/2021	EPI_ISL_4156828
LC0132015	hCoV-19/USA/NJ-CDC-LC0132015/2021	EPI_ISL_4156818
LC0131999	hCoV-19/USA/NJ-CDC-LC0131999/2021	EPI_ISL_4156822
LC0131846	hCoV-19/USA/NJ-CDC-LC0131846/2021	EPI_ISL_4156819
LC0132014	hCoV-19/USA/NJ-CDC-LC0132014/2021	EPI_ISL_4156824
LC0132005	hCoV-19/USA/PA-CDC-LC0132005/2021	EPI_ISL_4156848
LC0131597	hCoV-19/USA/NJ-CDC-LC0131597/2021	EPI_ISL_4156857
LC0131913	hCoV-19/USA/NJ-CDC-LC0131913/2021	EPI_ISL_4156825
LC0132139	hCoV-19/USA/NJ-CDC-LC0132139/2021	EPI_ISL_4156827
LC0131760	hCoV-19/USA/NJ-CDC-LC0131760/2021	EPI_ISL_4156849
LC0132142	hCoV-19/USA/NJ-CDC-LC0132142/2021	EPI_ISL_4156829
LC0132021	hCoV-19/USA/PA-CDC-LC0132021/2021	EPI_ISL_4156854
LC0131592	hCoV-19/USA/DE-CDC-LC0131592/2021	EPI_ISL_4156834
LC0131765	hCoV-19/USA/PA-CDC-LC0131765/2021	EPI_ISL_4156839
LC0131795	hCoV-19/USA/PA-CDC-LC0131795/2021	EPI_ISL_4156840
LC0131998	hCoV-19/USA/MD-CDC-LC0131998/2021	EPI_ISL_4156836
LC0132024	hCoV-19/USA/PA-CDC-LC0132024/2021	EPI_ISL_4156838
LC0132016	hCoV-19/USA/DE-CDC-LC0132016/2021	EPI_ISL_4156837
LC0132056	hCoV-19/USA/PA-CDC-LC0132056/2021	EPI_ISL_4156842
LC0131830	hCoV-19/USA/NJ-CDC-LC0131830/2021	EPI_ISL_4156841
LC0131563	hCoV-19/USA/VA-CDC-LC0131563/2021	EPI_ISL_4156865
LC0131478	hCoV-19/USA/NC-CDC-LC0131478/2021	EPI_ISL_4156868
LC0131827	hCoV-19/USA/NJ-CDC-LC0131827/2021	EPI_ISL_4156843
LC0131828	hCoV-19/USA/NJ-CDC-LC0131828/2021	EPI_ISL_4156846
LC0132055	hCoV-19/USA/NJ-CDC-LC0132055/2021	EPI_ISL_4156851
LC0131960	hCoV-19/USA/PA-CDC-LC0131960/2021	EPI_ISL_4156844
LC0132052	hCoV-19/USA/PA-CDC-LC0132052/2021	EPI_ISL_4156847
LC0131593	hCoV-19/USA/NJ-CDC-LC0131593/2021	EPI_ISL_4156850
LC0132054	hCoV-19/USA/PA-CDC-LC0132054/2021	EPI_ISL_4156852
LC0131519	hCoV-19/USA/NC-CDC-LC0131519/2021	EPI_ISL_4156870
LC0131776	hCoV-19/USA/NJ-CDC-LC0131776/2021	EPI_ISL_4156855
LC0131847	hCoV-19/USA/NJ-CDC-LC0131847/2021	EPI_ISL_4156859
LC0132023	hCoV-19/USA/NJ-CDC-LC0132023/2021	EPI_ISL_4156856
LC0132143	hCoV-19/USA/NJ-CDC-LC0132143/2021	EPI_ISL_4156858
LC0132013	hCoV-19/USA/NJ-CDC-LC0132013/2021	EPI_ISL_4156860
LC0132141	hCoV-19/USA/NJ-CDC-LC0132141/2021	EPI_ISL_4156861
LC0131410	hCoV-19/USA/NC-CDC-LC0131410/2021	EPI_ISL_4156872
LC0131858	hCoV-19/USA/NY-CDC-LC0131858/2021	EPI_ISL_4156862
LC0131859	hCoV-19/USA/NY-CDC-LC0131859/2021	EPI_ISL_4156863
LC0131992	hCoV-19/USA/NJ-CDC-LC0131992/2021	EPI_ISL_4156866
LC0131620	hCoV-19/USA/NJ-CDC-LC0131620/2021	EPI_ISL_4156876
LC0131984	hCoV-19/USA/NJ-CDC-LC0131984/2021	EPI_ISL_4156884
LC0131541	hCoV-19/USA/VA-CDC-LC0131541/2021	EPI_ISL_4156864
LC0131850	hCoV-19/USA/NJ-CDC-LC0131850/2021	EPI_ISL_4156874
LC0131458	hCoV-19/USA/NC-CDC-LC0131458/2021	EPI_ISL_4156867
LC0131453	hCoV-19/USA/NC-CDC-LC0131453/2021	EPI_ISL_4156869
LC0131747	hCoV-19/USA/FL-CDC-LC0131747/2021	EPI_ISL_4156878
LC0131628	hCoV-19/USA/NC-CDC-LC0131628/2021	EPI_ISL_4156871
LC0131427	hCoV-19/USA/VA-CDC-LC0131427/2021	EPI_ISL_4156873
LC0132004	hCoV-19/USA/NJ-CDC-LC0132004/2021	EPI_ISL_4156875
LC0131610	hCoV-19/USA/PA-CDC-LC0131610/2021	EPI_ISL_4156880
LC0131748	hCoV-19/USA/NJ-CDC-LC0131748/2021	EPI_ISL_4156877
LC0131796	hCoV-19/USA/NJ-CDC-LC0131796/2021	EPI_ISL_4156882
LC0131951	hCoV-19/USA/NJ-CDC-LC0131951/2021	EPI_ISL_4156881
LC0131744	hCoV-19/USA/NJ-CDC-LC0131744/2021	EPI_ISL_4156893
LC0131585	hCoV-19/USA/NJ-CDC-LC0131585/2021	EPI_ISL_4156897
LC0131609	hCoV-19/USA/NJ-CDC-LC0131609/2021	EPI_ISL_4156883
LC0131514	hCoV-19/USA/GA-CDC-LC0131514/2021	EPI_ISL_4156896
LC0131900	hCoV-19/USA/NJ-CDC-LC0131900/2021	EPI_ISL_4156898
LC0131743	hCoV-19/USA/NY-CDC-LC0131743/2021	EPI_ISL_4156901
LC0131986	hCoV-19/USA/NJ-CDC-LC0131986/2021	EPI_ISL_4156887
LC0131770	hCoV-19/USA/NJ-CDC-LC0131770/2021	EPI_ISL_4156910
LC0131724	hCoV-19/USA/CT-CDC-LC0131724/2021	EPI_ISL_4156935
LC0131985	hCoV-19/USA/NJ-CDC-LC0131985/2021	EPI_ISL_4156888
LC0131902	hCoV-19/USA/NJ-CDC-LC0131902/2021	EPI_ISL_4156900
LC0131625	hCoV-19/USA/NJ-CDC-LC0131625/2021	EPI_ISL_4156908
LC0131983	hCoV-19/USA/NJ-CDC-LC0131983/2021	EPI_ISL_4156889
LC0131908	hCoV-19/USA/NJ-CDC-LC0131908/2021	EPI_ISL_4156904
LC0131787	hCoV-19/USA/NJ-CDC-LC0131787/2021	EPI_ISL_4156909
LC0131614	hCoV-19/USA/NJ-CDC-LC0131614/2021	EPI_ISL_4156890
LC0131441	hCoV-19/USA/NC-CDC-LC0131441/2021	EPI_ISL_4156914
LC0132008	hCoV-19/USA/NY-CDC-LC0132008/2021	EPI_ISL_4156891
LC0131613	hCoV-19/USA/PA-CDC-LC0131613/2021	EPI_ISL_4156892
LC0131446	hCoV-19/USA/NC-CDC-LC0131446/2021	EPI_ISL_4156915
LC0131424	hCoV-19/USA/NC-CDC-LC0131424/2021	EPI_ISL_4156917
LC0131768	hCoV-19/USA/NJ-CDC-LC0131768/2021	EPI_ISL_4156899
LC0131947	hCoV-19/USA/NJ-CDC-LC0131947/2021	EPI_ISL_4156902
LC0131586	hCoV-19/USA/NJ-CDC-LC0131586/2021	EPI_ISL_4156911
LC0131546	hCoV-19/USA/NC-CDC-LC0131546/2021	EPI_ISL_4156938
LC0131407	hCoV-19/USA/NC-CDC-LC0131407/2021	EPI_ISL_4156940
LC0131783	hCoV-19/USA/NY-CDC-LC0131783/2021	EPI_ISL_4156948
LC0131524	hCoV-19/USA/NC-CDC-LC0131524/2021	EPI_ISL_4156916
LC0131545	hCoV-19/USA/NC-CDC-LC0131545/2021	EPI_ISL_4156918
LC0131510	hCoV-19/USA/NC-CDC-LC0131510/2021	EPI_ISL_4156920
LC0131571	hCoV-19/USA/NC-CDC-LC0131571/2021	EPI_ISL_4156945
LC0131488	hCoV-19/USA/NC-CDC-LC0131488/2021	EPI_ISL_4156921
LC0131425	hCoV-19/USA/NC-CDC-LC0131425/2021	EPI_ISL_4156922
LC0131569	hCoV-19/USA/GA-CDC-LC0131569/2021	EPI_ISL_4156927
LC0131568	hCoV-19/USA/NC-CDC-LC0131568/2021	EPI_ISL_4156950
LC0131445	hCoV-19/USA/NC-CDC-LC0131445/2021	EPI_ISL_4156923
LC0131416	hCoV-19/USA/GA-CDC-LC0131416/2021	EPI_ISL_4156925
LC0131633	hCoV-19/USA/NC-CDC-LC0131633/2021	EPI_ISL_4156928
LC0131456	hCoV-19/USA/SC-CDC-LC0131456/2021	EPI_ISL_4156930
LC0131482	hCoV-19/USA/VA-CDC-LC0131482/2021	EPI_ISL_4156956
LC0131861	hCoV-19/USA/NJ-CDC-LC0131861/2021	EPI_ISL_4156964
LC0131626	hCoV-19/USA/NY-CDC-LC0131626/2021	EPI_ISL_4156929
LC0131448	hCoV-19/USA/NC-CDC-LC0131448/2021	EPI_ISL_4156931
LC0131994	hCoV-19/USA/NJ-CDC-LC0131994/2021	EPI_ISL_4156933
LC0131573	hCoV-19/USA/MD-CDC-LC0131573/2021	EPI_ISL_4156937
LC0131495	hCoV-19/USA/VA-CDC-LC0131495/2021	EPI_ISL_4156936
LC0131533	hCoV-19/USA/NC-CDC-LC0131533/2021	EPI_ISL_4156944
LC0131972	hCoV-19/USA/NJ-CDC-LC0131972/2021	EPI_ISL_4156965
LC0131720	hCoV-19/USA/NJ-CDC-LC0131720/2021	EPI_ISL_4156974
LC0131489	hCoV-19/USA/NC-CDC-LC0131489/2021	EPI_ISL_4156942
LC0131468	hCoV-19/USA/MD-CDC-LC0131468/2021	EPI_ISL_4156946
LC0131459	hCoV-19/USA/DC-CDC-LC0131459/2021	EPI_ISL_4156953
LC0131481	hCoV-19/USA/VA-CDC-LC0131481/2021	EPI_ISL_4156954
LC0131430	hCoV-19/USA/NC-CDC-LC0131430/2021	EPI_ISL_4156943
LC0131863	hCoV-19/USA/NJ-CDC-LC0131863/2021	EPI_ISL_4156962
LC0131971	hCoV-19/USA/NJ-CDC-LC0131971/2021	EPI_ISL_4156966
LC0131566	hCoV-19/USA/NC-CDC-LC0131566/2021	EPI_ISL_4156949
LC0131695	hCoV-19/USA/NY-CDC-LC0131695/2021	EPI_ISL_4156959
LC0131750	hCoV-19/USA/PA-CDC-LC0131750/2021	EPI_ISL_4156978
LC0131567	hCoV-19/USA/NC-CDC-LC0131567/2021	EPI_ISL_4156951
LC0131694	hCoV-19/USA/NY-CDC-LC0131694/2021	EPI_ISL_4156957
LC0131862	hCoV-19/USA/NJ-CDC-LC0131862/2021	EPI_ISL_4156963
LC0131473	hCoV-19/USA/MD-CDC-LC0131473/2021	EPI_ISL_4156952
LC0131942	hCoV-19/USA/NY-CDC-LC0131942/2021	EPI_ISL_4156958
LC0131758	hCoV-19/USA/NY-CDC-LC0131758/2021	EPI_ISL_4156960
LC0131865	hCoV-19/USA/NJ-CDC-LC0131865/2021	EPI_ISL_4156968
LC0131866	hCoV-19/USA/NJ-CDC-LC0131866/2021	EPI_ISL_4156967
LC0131728	hCoV-19/USA/NJ-CDC-LC0131728/2021	EPI_ISL_4156975
LC0131708	hCoV-19/USA/PA-CDC-LC0131708/2021	EPI_ISL_4156977
LC0131864	hCoV-19/USA/NJ-CDC-LC0131864/2021	EPI_ISL_4156969
LC0131784	hCoV-19/USA/DE-CDC-LC0131784/2021	EPI_ISL_4156972
LC0131841	hCoV-19/USA/NJ-CDC-LC0131841/2021	EPI_ISL_4157000
LC0131604	hCoV-19/USA/NJ-CDC-LC0131604/2021	EPI_ISL_4156976
LC0131785	hCoV-19/USA/PA-CDC-LC0131785/2021	EPI_ISL_4156979
LC0132050	hCoV-19/USA/PA-CDC-LC0132050/2021	EPI_ISL_4156980
LC0131433	hCoV-19/USA/VA-CDC-LC0131433/2021	EPI_ISL_4156998
LC0131712	hCoV-19/USA/PA-CDC-LC0131712/2021	EPI_ISL_4156981
LC0132042	hCoV-19/USA/NY-CDC-LC0132042/2021	EPI_ISL_4157012
LC0131727	hCoV-19/USA/NJ-CDC-LC0131727/2021	EPI_ISL_4156982
LC0131706	hCoV-19/USA/NJ-CDC-LC0131706/2021	EPI_ISL_4156987
LC0131601	hCoV-19/USA/NJ-CDC-LC0131601/2021	EPI_ISL_4156991
LC0131602	hCoV-19/USA/NJ-CDC-LC0131602/2021	EPI_ISL_4156986
LC0131700	hCoV-19/USA/NJ-CDC-LC0131700/2021	EPI_ISL_4156988
LC0131699	hCoV-19/USA/NJ-CDC-LC0131699/2021	EPI_ISL_4157005
LC0131812	hCoV-19/USA/DE-CDC-LC0131812/2021	EPI_ISL_4156989
LC0131702	hCoV-19/USA/NJ-CDC-LC0131702/2021	EPI_ISL_4156996
LC0131709	hCoV-19/USA/NJ-CDC-LC0131709/2021	EPI_ISL_4156990
LC0131698	hCoV-19/USA/NJ-CDC-LC0131698/2021	EPI_ISL_4157001
LC0131968	hCoV-19/USA/NJ-CDC-LC0131968/2021	EPI_ISL_4157011
LC0131690	hCoV-19/USA/NJ-CDC-LC0131690/2021	EPI_ISL_4157020
LC0131924	hCoV-19/USA/NJ-CDC-LC0131924/2021	EPI_ISL_4157022
LC0132029	hCoV-19/USA/NJ-CDC-LC0132029/2021	EPI_ISL_4157002
LC0131584	hCoV-19/USA/NJ-CDC-LC0131584/2021	EPI_ISL_4157004
LC0131725	hCoV-19/USA/NY-CDC-LC0131725/2021	EPI_ISL_4157015
LC0132028	hCoV-19/USA/NJ-CDC-LC0132028/2021	EPI_ISL_4157003
LC0131926	hCoV-19/USA/NY-CDC-LC0131926/2021	EPI_ISL_4157014
LC0131922	hCoV-19/USA/NJ-CDC-LC0131922/2021	EPI_ISL_4157023
LC0131722	hCoV-19/USA/NJ-CDC-LC0131722/2021	EPI_ISL_4157036
LC0132030	hCoV-19/USA/NJ-CDC-LC0132030/2021	EPI_ISL_4157006
LC0131804	hCoV-19/USA/NY-CDC-LC0131804/2021	EPI_ISL_4157018
LC0131818	hCoV-19/USA/NJ-CDC-LC0131818/2021	EPI_ISL_4157027
LC0131815	hCoV-19/USA/NJ-CDC-LC0131815/2021	EPI_ISL_4157029
LC0131939	hCoV-19/USA/NJ-CDC-LC0131939/2021	EPI_ISL_4157007
LC0132044	hCoV-19/USA/NJ-CDC-LC0132044/2021	EPI_ISL_4157008
LC0131816	hCoV-19/USA/NJ-CDC-LC0131816/2021	EPI_ISL_4157037
LC0131941	hCoV-19/USA/NJ-CDC-LC0131941/2021	EPI_ISL_4157043
LC0131969	hCoV-19/USA/NY-CDC-LC0131969/2021	EPI_ISL_4157013
LC0131689	hCoV-19/USA/NJ-CDC-LC0131689/2021	EPI_ISL_4157021
LC0131814	hCoV-19/USA/NJ-CDC-LC0131814/2021	EPI_ISL_4157038
LC0132043	hCoV-19/USA/NY-CDC-LC0132043/2021	EPI_ISL_4157054
LC0943926	hCoV-19/USA/NJ-CDC-LC0943926/2022	EPI_ISL_16089288
LC0943714	hCoV-19/USA/PA-CDC-LC0943714/2022	EPI_ISL_16089292
LC0131749	hCoV-19/USA/NJ-CDC-LC0131749/2021	EPI_ISL_4157016
LC0131723	hCoV-19/USA/NJ-CDC-LC0131723/2021	EPI_ISL_4157033
LC0131817	hCoV-19/USA/NY-CDC-LC0131817/2021	EPI_ISL_4157017
LC0131762	hCoV-19/USA/NJ-CDC-LC0131762/2021	EPI_ISL_4157028
LC0131925	hCoV-19/USA/NJ-CDC-LC0131925/2021	EPI_ISL_4157041
LC0131761	hCoV-19/USA/NJ-CDC-LC0131761/2021	EPI_ISL_4157042
LC0132002	hCoV-19/USA/NJ-CDC-LC0132002/2021	EPI_ISL_4157051
LC0131923	hCoV-19/USA/NJ-CDC-LC0131923/2021	EPI_ISL_4157030
LC0131726	hCoV-19/USA/CT-CDC-LC0131726/2021	EPI_ISL_4157046
LC0132051	hCoV-19/USA/NJ-CDC-LC0132051/2021	EPI_ISL_4157047
LC0132032	hCoV-19/USA/NY-CDC-LC0132032/2021	EPI_ISL_4157049
LC0131754	hCoV-19/USA/NJ-CDC-LC0131754/2021	EPI_ISL_4157034
LC0131721	hCoV-19/USA/NJ-CDC-LC0131721/2021	EPI_ISL_4157052
LC0131512	hCoV-19/USA/FL-CDC-LC0131512/2021	EPI_ISL_4157060
LC0131638	hCoV-19/USA/CA-CDC-LC0131638/2021	EPI_ISL_4157062
LC0131755	hCoV-19/USA/NJ-CDC-LC0131755/2021	EPI_ISL_4157039
LC0131928	hCoV-19/USA/NY-CDC-LC0131928/2021	EPI_ISL_4157055
LC0131927	hCoV-19/USA/NJ-CDC-LC0131927/2021	EPI_ISL_4157040
LC0129316	hCoV-19/USA/FL-CDC-LC0129316/2021	EPI_ISL_4157201
LC0131696	hCoV-19/USA/NJ-CDC-LC0131696/2021	EPI_ISL_4157044
LC0131962	hCoV-19/USA/NY-CDC-LC0131962/2021	EPI_ISL_4157053
LC0943991	hCoV-19/USA/NJ-CDC-LC0943991/2022	EPI_ISL_16089289
LC0132036	hCoV-19/USA/NJ-CDC-LC0132036/2021	EPI_ISL_4157045
LC0132037	hCoV-19/USA/NJ-CDC-LC0132037/2021	EPI_ISL_4157048
LC0131833	hCoV-19/USA/NJ-CDC-LC0131833/2021	EPI_ISL_4157050
LC0131402	hCoV-19/USA/FL-CDC-LC0131402/2021	EPI_ISL_4157056
LC0131665	hCoV-19/USA/NC-CDC-LC0131665/2021	EPI_ISL_4157059
LC0131401	hCoV-19/USA/FL-CDC-LC0131401/2021	EPI_ISL_4157057
LC0129560	hCoV-19/USA/MA-CDC-LC0129560/2021	EPI_ISL_4157075
LC0129561	hCoV-19/USA/MA-CDC-LC0129561/2021	EPI_ISL_4157076
LC0129681	hCoV-19/USA/FL-CDC-LC0129681/2021	EPI_ISL_4157077
LC0131406	hCoV-19/USA/FL-CDC-LC0131406/2021	EPI_ISL_4157058
LC0129677	hCoV-19/USA/FL-CDC-LC0129677/2021	EPI_ISL_4157078
LC0131405	hCoV-19/USA/TX-CDC-LC0131405/2021	EPI_ISL_4157061
LC0131398	hCoV-19/USA/NC-CDC-LC0131398/2021	EPI_ISL_4157063
LC0131475	hCoV-19/USA/NC-CDC-LC0131475/2021	EPI_ISL_4157071
LC0945545	hCoV-19/USA/KS-CDC-LC0945545/2022	EPI_ISL_16089290
LC0131640	hCoV-19/USA/TN-CDC-LC0131640/2021	EPI_ISL_4157064
LC0129679	hCoV-19/USA/FL-CDC-LC0129679/2021	EPI_ISL_4157081
LC0943918	hCoV-19/USA/PA-CDC-LC0943918/2022	EPI_ISL_16089291
LC0946874	hCoV-19/USA/FL-CDC-LC0946874/2022	EPI_ISL_16089293
LC0946873	hCoV-19/USA/FL-CDC-LC0946873/2022	EPI_ISL_16089294
LC0943981	hCoV-19/USA/NJ-CDC-LC0943981/2022	EPI_ISL_16089295
LC0946869	hCoV-19/USA/FL-CDC-LC0946869/2022	EPI_ISL_16089296
LC0131396	hCoV-19/USA/NY-CDC-LC0131396/2021	EPI_ISL_4157065
LC0944038	hCoV-19/USA/NY-CDC-LC0944038/2022	EPI_ISL_16089297
LC0131637	hCoV-19/USA/NC-CDC-LC0131637/2021	EPI_ISL_4157066
LC0131536	hCoV-19/USA/FL-CDC-LC0131536/2021	EPI_ISL_4157068
LC0943984	hCoV-19/USA/NJ-CDC-LC0943984/2022	EPI_ISL_16089298
LC0943906	hCoV-19/USA/NY-CDC-LC0943906/2022	EPI_ISL_16089299
LC0131642	hCoV-19/USA/FL-CDC-LC0131642/2021	EPI_ISL_4157069
LC0943899	hCoV-19/USA/NY-CDC-LC0943899/2022	EPI_ISL_16089300
LC0131615	hCoV-19/USA/DE-CDC-LC0131615/2021	EPI_ISL_4157073
LC0131437	hCoV-19/USA/MD-CDC-LC0131437/2021	EPI_ISL_4157074
LC0943961	hCoV-19/USA/NY-CDC-LC0943961/2022	EPI_ISL_16089301
LC0129678	hCoV-19/USA/FL-CDC-LC0129678/2021	EPI_ISL_4157079
LC0129688	hCoV-19/USA/TN-CDC-LC0129688/2021	EPI_ISL_4157097
LC0129757	hCoV-19/USA/FL-CDC-LC0129757/2021	EPI_ISL_4157119
LC0129144	hCoV-19/USA/FL-CDC-LC0129144/2021	EPI_ISL_4157082
LC0129229	hCoV-19/USA/FL-CDC-LC0129229/2021	EPI_ISL_4157094
LC0129683	hCoV-19/USA/MS-CDC-LC0129683/2021	EPI_ISL_4157098
LC0129547	hCoV-19/USA/NY-CDC-LC0129547/2021	EPI_ISL_4157083
LC0129557	hCoV-19/USA/NY-CDC-LC0129557/2021	EPI_ISL_4157089
LC0129546	hCoV-19/USA/NY-CDC-LC0129546/2021	EPI_ISL_4157085
LC0129737	hCoV-19/USA/FL-CDC-LC0129737/2021	EPI_ISL_4157086
LC0129685	hCoV-19/USA/FL-CDC-LC0129685/2021	EPI_ISL_4157087
LC0129556	hCoV-19/USA/CT-CDC-LC0129556/2021	EPI_ISL_4157088
LC0129553	hCoV-19/USA/RI-CDC-LC0129553/2021	EPI_ISL_4157091
LC0943963	hCoV-19/USA/NY-CDC-LC0943963/2022	EPI_ISL_16089302
LC0129684	hCoV-19/USA/MS-CDC-LC0129684/2021	EPI_ISL_4157100
LC0129366	hCoV-19/USA/FL-CDC-LC0129366/2021	EPI_ISL_4157101
LC0129223	hCoV-19/USA/FL-CDC-LC0129223/2021	EPI_ISL_4157102
LC0129741	hCoV-19/USA/FL-CDC-LC0129741/2021	EPI_ISL_4157103
LC0129749	hCoV-19/USA/MD-CDC-LC0129749/2021	EPI_ISL_4157107
LC0129360	hCoV-19/USA/FL-CDC-LC0129360/2021	EPI_ISL_4157110
LC0129636	hCoV-19/USA/FL-CDC-LC0129636/2021	EPI_ISL_4157104
LC0129457	hCoV-19/USA/FL-CDC-LC0129457/2021	EPI_ISL_4157105
LC0129643	hCoV-19/USA/FL-CDC-LC0129643/2021	EPI_ISL_4157113
LC0129747	hCoV-19/USA/FL-CDC-LC0129747/2021	EPI_ISL_4157106
LC0129140	hCoV-19/USA/FL-CDC-LC0129140/2021	EPI_ISL_4157114
LC0129639	hCoV-19/USA/FL-CDC-LC0129639/2021	EPI_ISL_4157128
LC0129651	hCoV-19/USA/FL-CDC-LC0129651/2021	EPI_ISL_4157132
LC0129359	hCoV-19/USA/FL-CDC-LC0129359/2021	EPI_ISL_4157109
LC0129573	hCoV-19/USA/FL-CDC-LC0129573/2021	EPI_ISL_4157112
LC0129458	hCoV-19/USA/FL-CDC-LC0129458/2021	EPI_ISL_4157126
LC0129642	hCoV-19/USA/FL-CDC-LC0129642/2021	EPI_ISL_4157130
LC0129367	hCoV-19/USA/FL-CDC-LC0129367/2021	EPI_ISL_4157111
LC0943848	hCoV-19/USA/NY-CDC-LC0943848/2022	EPI_ISL_16089303
LC0129740	hCoV-19/USA/FL-CDC-LC0129740/2021	EPI_ISL_4157117
LC0129652	hCoV-19/USA/FL-CDC-LC0129652/2021	EPI_ISL_4157115
LC0129631	hCoV-19/USA/FL-CDC-LC0129631/2021	EPI_ISL_4157129
LC0129224	hCoV-19/USA/FL-CDC-LC0129224/2021	EPI_ISL_4157116
LC0129650	hCoV-19/USA/FL-CDC-LC0129650/2021	EPI_ISL_4157133
LC0129240	hCoV-19/USA/FL-CDC-LC0129240/2021	EPI_ISL_4157136
LC0129455	hCoV-19/USA/FL-CDC-LC0129455/2021	EPI_ISL_4157120
LC0129576	hCoV-19/USA/FL-CDC-LC0129576/2021	EPI_ISL_4157140
LC0943850	hCoV-19/USA/NY-CDC-LC0943850/2022	EPI_ISL_16089304
LC0129137	hCoV-19/USA/FL-CDC-LC0129137/2021	EPI_ISL_4157122
LC0943862	hCoV-19/USA/NY-CDC-LC0943862/2022	EPI_ISL_16089305
LC0129237	hCoV-19/USA/FL-CDC-LC0129237/2021	EPI_ISL_4157124
LC0129134	hCoV-19/USA/FL-CDC-LC0129134/2021	EPI_ISL_4157127
LC0129653	hCoV-19/USA/FL-CDC-LC0129653/2021	EPI_ISL_4157131
LC0129738	hCoV-19/USA/FL-CDC-LC0129738/2021	EPI_ISL_4157137
LC0129155	hCoV-19/USA/FL-CDC-LC0129155/2021	EPI_ISL_4157141
LC0129854	hCoV-19/USA/FL-CDC-LC0129854/2021	EPI_ISL_4157148
LC0129746	hCoV-19/USA/FL-CDC-LC0129746/2021	EPI_ISL_4157138
LC0129233	hCoV-19/USA/FL-CDC-LC0129233/2021	EPI_ISL_4157139
LC0943864	hCoV-19/USA/NY-CDC-LC0943864/2022	EPI_ISL_16089306
LC0129674	hCoV-19/USA/FL-CDC-LC0129674/2021	EPI_ISL_4157142
LC0129751	hCoV-19/USA/FL-CDC-LC0129751/2021	EPI_ISL_4157150
LC0129742	hCoV-19/USA/FL-CDC-LC0129742/2021	EPI_ISL_4157155
LC0129753	hCoV-19/USA/FL-CDC-LC0129753/2021	EPI_ISL_4157169
LC0129632	hCoV-19/USA/FL-CDC-LC0129632/2021	EPI_ISL_4157171
LC0129654	hCoV-19/USA/FL-CDC-LC0129654/2021	EPI_ISL_4157145
LC0129149	hCoV-19/USA/FL-CDC-LC0129149/2021	EPI_ISL_4157162
LC0129141	hCoV-19/USA/FL-CDC-LC0129141/2021	EPI_ISL_4157179
LC0129241	hCoV-19/USA/FL-CDC-LC0129241/2021	EPI_ISL_4157146
LC0129676	hCoV-19/USA/FL-CDC-LC0129676/2021	EPI_ISL_4157149
LC0129669	hCoV-19/USA/FL-CDC-LC0129669/2021	EPI_ISL_4157147
LC0129238	hCoV-19/USA/FL-CDC-LC0129238/2021	EPI_ISL_4157156
LC0129235	hCoV-19/USA/FL-CDC-LC0129235/2021	EPI_ISL_4157153
LC0129739	hCoV-19/USA/FL-CDC-LC0129739/2021	EPI_ISL_4157165
LC0129667	hCoV-19/USA/FL-CDC-LC0129667/2021	EPI_ISL_4157173
LC0129234	hCoV-19/USA/FL-CDC-LC0129234/2021	EPI_ISL_4157154
LC0129408	hCoV-19/USA/FL-CDC-LC0129408/2021	EPI_ISL_4157160
LC0129641	hCoV-19/USA/FL-CDC-LC0129641/2021	EPI_ISL_4157161
LC0129647	hCoV-19/USA/FL-CDC-LC0129647/2021	EPI_ISL_4157158
LC0129407	hCoV-19/USA/FL-CDC-LC0129407/2021	EPI_ISL_4157159
LC0129454	hCoV-19/USA/FL-CDC-LC0129454/2021	EPI_ISL_4157174
LC0129460	hCoV-19/USA/FL-CDC-LC0129460/2021	EPI_ISL_4157164
LC0129668	hCoV-19/USA/FL-CDC-LC0129668/2021	EPI_ISL_4157168
LC0129135	hCoV-19/USA/FL-CDC-LC0129135/2021	EPI_ISL_4157180
LC0129666	hCoV-19/USA/FL-CDC-LC0129666/2021	EPI_ISL_4157167
LC0129752	hCoV-19/USA/FL-CDC-LC0129752/2021	EPI_ISL_4157172
LC0129322	hCoV-19/USA/FL-CDC-LC0129322/2021	EPI_ISL_4157170
LC0129232	hCoV-19/USA/FL-CDC-LC0129232/2021	EPI_ISL_4157175
LC0129321	hCoV-19/USA/FL-CDC-LC0129321/2021	EPI_ISL_4157190
LC0129406	hCoV-19/USA/FL-CDC-LC0129406/2021	EPI_ISL_4157193
LC0129225	hCoV-19/USA/FL-CDC-LC0129225/2021	EPI_ISL_4157176
LC0129227	hCoV-19/USA/FL-CDC-LC0129227/2021	EPI_ISL_4157178
LC0129400	hCoV-19/USA/FL-CDC-LC0129400/2021	EPI_ISL_4157188
LC0129313	hCoV-19/USA/FL-CDC-LC0129313/2021	EPI_ISL_4157195
LC0129459	hCoV-19/USA/FL-CDC-LC0129459/2021	EPI_ISL_4157181
LC0129315	hCoV-19/USA/FL-CDC-LC0129315/2021	EPI_ISL_4157199
LC0129754	hCoV-19/USA/FL-CDC-LC0129754/2021	EPI_ISL_4157203
LC0129146	hCoV-19/USA/FL-CDC-LC0129146/2021	EPI_ISL_4157182
LC0129648	hCoV-19/USA/FL-CDC-LC0129648/2021	EPI_ISL_4157187
LC0129317	hCoV-19/USA/FL-CDC-LC0129317/2021	EPI_ISL_4157183
LC0127936	hCoV-19/USA/CA-CDC-LC0127936/2021	EPI_ISL_4159926
LC0127937	hCoV-19/USA/CA-CDC-LC0127937/2021	EPI_ISL_4159927
LC0129308	hCoV-19/USA/FL-CDC-LC0129308/2021	EPI_ISL_4157185
LC0129148	hCoV-19/USA/FL-CDC-LC0129148/2021	EPI_ISL_4157186
LC0129463	hCoV-19/USA/CT-CDC-LC0129463/2021	EPI_ISL_4157189
LC0129239	hCoV-19/USA/FL-CDC-LC0129239/2021	EPI_ISL_4157191
LC0129630	hCoV-19/USA/FL-CDC-LC0129630/2021	EPI_ISL_4157192
LC0129139	hCoV-19/USA/FL-CDC-LC0129139/2021	EPI_ISL_4157204
LC0129558	hCoV-19/USA/CT-CDC-LC0129558/2021	EPI_ISL_4157217
LC0129228	hCoV-19/USA/FL-CDC-LC0129228/2021	EPI_ISL_4157194
LC0129452	hCoV-19/USA/FL-CDC-LC0129452/2021	EPI_ISL_4157197
LC0129230	hCoV-19/USA/FL-CDC-LC0129230/2021	EPI_ISL_4157198
LC0943908	hCoV-19/USA/NY-CDC-LC0943908/2022	EPI_ISL_16089307
LC0129306	hCoV-19/USA/FL-CDC-LC0129306/2021	EPI_ISL_4157196
LC0943852	hCoV-19/USA/NY-CDC-LC0943852/2022	EPI_ISL_16089308
LC0129665	hCoV-19/USA/FL-CDC-LC0129665/2021	EPI_ISL_4157202
LC0129151	hCoV-19/USA/FL-CDC-LC0129151/2021	EPI_ISL_4157205
LC0129226	hCoV-19/USA/FL-CDC-LC0129226/2021	EPI_ISL_4157206
LC0129550	hCoV-19/USA/MA-CDC-LC0129550/2021	EPI_ISL_4157209
LC0129490	hCoV-19/USA/VA-CDC-LC0129490/2021	EPI_ISL_4157215
LC0129124	hCoV-19/USA/NC-CDC-LC0129124/2021	EPI_ISL_4157210
LC0129496	hCoV-19/USA/NC-CDC-LC0129496/2021	EPI_ISL_4157211
LC0943907	hCoV-19/USA/NY-CDC-LC0943907/2022	EPI_ISL_16089309
LC0129180	hCoV-19/USA/GA-CDC-LC0129180/2021	EPI_ISL_4157212
LC0129495	hCoV-19/USA/VA-CDC-LC0129495/2021	EPI_ISL_4157214
LC0129478	hCoV-19/USA/VA-CDC-LC0129478/2021	EPI_ISL_4157213
LC0129492	hCoV-19/USA/NC-CDC-LC0129492/2021	EPI_ISL_4157216
LC0129475	hCoV-19/USA/NC-CDC-LC0129475/2021	EPI_ISL_4157221
LC0129559	hCoV-19/USA/NH-CDC-LC0129559/2021	EPI_ISL_4157218
LC0129488	hCoV-19/USA/NC-CDC-LC0129488/2021	EPI_ISL_4157223
LC0943905	hCoV-19/USA/NY-CDC-LC0943905/2022	EPI_ISL_16089310
LC0129485	hCoV-19/USA/NC-CDC-LC0129485/2021	EPI_ISL_4157219
LC0943895	hCoV-19/USA/NY-CDC-LC0943895/2022	EPI_ISL_16089311
LC0129491	hCoV-19/USA/NC-CDC-LC0129491/2021	EPI_ISL_4157220
LC0129181	hCoV-19/USA/GA-CDC-LC0129181/2021	EPI_ISL_4157227
LC0943860	hCoV-19/USA/NY-CDC-LC0943860/2022	EPI_ISL_16089312
LC0129177	hCoV-19/USA/GA-CDC-LC0129177/2021	EPI_ISL_4157224
LC0129482	hCoV-19/USA/NC-CDC-LC0129482/2021	EPI_ISL_4157241
LC0129178	hCoV-19/USA/GA-CDC-LC0129178/2021	EPI_ISL_4157225
LC0129470	hCoV-19/USA/AL-CDC-LC0129470/2021	EPI_ISL_4157226
LC0129777	hCoV-19/USA/FL-CDC-LC0129777/2021	EPI_ISL_4157228
LC0129173	hCoV-19/USA/FL-CDC-LC0129173/2021	EPI_ISL_4157234
LC0129172	hCoV-19/USA/FL-CDC-LC0129172/2021	EPI_ISL_4157250
LC0129176	hCoV-19/USA/FL-CDC-LC0129176/2021	EPI_ISL_4157230
LC0129763	hCoV-19/USA/FL-CDC-LC0129763/2021	EPI_ISL_4157252
LC0129769	hCoV-19/USA/FL-CDC-LC0129769/2021	EPI_ISL_4157231
LC0129760	hCoV-19/USA/FL-CDC-LC0129760/2021	EPI_ISL_4157232
LC0129764	hCoV-19/USA/FL-CDC-LC0129764/2021	EPI_ISL_4157236
LC0129626	hCoV-19/USA/FL-CDC-LC0129626/2021	EPI_ISL_4157460
LC0129171	hCoV-19/USA/FL-CDC-LC0129171/2021	EPI_ISL_4157237
LC0129481	hCoV-19/USA/NC-CDC-LC0129481/2021	EPI_ISL_4157240
LC0129762	hCoV-19/USA/FL-CDC-LC0129762/2021	EPI_ISL_4157238
LC0129480	hCoV-19/USA/NC-CDC-LC0129480/2021	EPI_ISL_4157242
LC0129774	hCoV-19/USA/FL-CDC-LC0129774/2021	EPI_ISL_4157251
LC0129411	hCoV-19/USA/GA-CDC-LC0129411/2021	EPI_ISL_4157265
LC0129369	hCoV-19/USA/NC-CDC-LC0129369/2021	EPI_ISL_4157244
LC0129808	hCoV-19/USA/VA-CDC-LC0129808/2021	EPI_ISL_4157256
LC0129765	hCoV-19/USA/FL-CDC-LC0129765/2021	EPI_ISL_4157246
LC0129775	hCoV-19/USA/FL-CDC-LC0129775/2021	EPI_ISL_4157247
LC0129773	hCoV-19/USA/FL-CDC-LC0129773/2021	EPI_ISL_4157248
LC0129207	hCoV-19/USA/VA-CDC-LC0129207/2021	EPI_ISL_4157262
LC0129210	hCoV-19/USA/VA-CDC-LC0129210/2021	EPI_ISL_4157260
LC0129209	hCoV-19/USA/VA-CDC-LC0129209/2021	EPI_ISL_4157261
LC0129208	hCoV-19/USA/VA-CDC-LC0129208/2021	EPI_ISL_4157263
LC0129120	hCoV-19/USA/TN-CDC-LC0129120/2021	EPI_ISL_4157266
LC0129119	hCoV-19/USA/GA-CDC-LC0129119/2021	EPI_ISL_4157267
LC0129720	hCoV-19/USA/NC-CDC-LC0129720/2021	EPI_ISL_4157268
LC0129709	hCoV-19/USA/NC-CDC-LC0129709/2021	EPI_ISL_4157272
LC0129704	hCoV-19/USA/NC-CDC-LC0129704/2021	EPI_ISL_4157274
LC0129712	hCoV-19/USA/NC-CDC-LC0129712/2021	EPI_ISL_4157275
LC0129711	hCoV-19/USA/NC-CDC-LC0129711/2021	EPI_ISL_4157276
LC0129716	hCoV-19/USA/NC-CDC-LC0129716/2021	EPI_ISL_4157283
LC0129714	hCoV-19/USA/NC-CDC-LC0129714/2021	EPI_ISL_4157277
LC0129717	hCoV-19/USA/NC-CDC-LC0129717/2021	EPI_ISL_4157278
LC0129708	hCoV-19/USA/NC-CDC-LC0129708/2021	EPI_ISL_4157279
LC0129157	hCoV-19/USA/FL-CDC-LC0129157/2021	EPI_ISL_4157291
LC0129706	hCoV-19/USA/NC-CDC-LC0129706/2021	EPI_ISL_4157282
LC0943886	hCoV-19/USA/NY-CDC-LC0943886/2022	EPI_ISL_16089313
LC0129702	hCoV-19/USA/NC-CDC-LC0129702/2021	EPI_ISL_4157284
LC0129417	hCoV-19/USA/GA-CDC-LC0129417/2021	EPI_ISL_4157286
LC0129412	hCoV-19/USA/GA-CDC-LC0129412/2021	EPI_ISL_4157287
LC0129348	hCoV-19/USA/NC-CDC-LC0129348/2021	EPI_ISL_4157298
LC0129414	hCoV-19/USA/GA-CDC-LC0129414/2021	EPI_ISL_4157288
LC0129413	hCoV-19/USA/GA-CDC-LC0129413/2021	EPI_ISL_4157289
LC0129257	hCoV-19/USA/FL-CDC-LC0129257/2021	EPI_ISL_4157290
LC0129219	hCoV-19/USA/NC-CDC-LC0129219/2021	EPI_ISL_4157302
LC0129114	hCoV-19/USA/FL-CDC-LC0129114/2021	EPI_ISL_4157294
LC0129722	hCoV-19/USA/FL-CDC-LC0129722/2021	EPI_ISL_4157295
LC0129355	hCoV-19/USA/NC-CDC-LC0129355/2021	EPI_ISL_4157296
LC0129220	hCoV-19/USA/NC-CDC-LC0129220/2021	EPI_ISL_4157309
LC0129347	hCoV-19/USA/NC-CDC-LC0129347/2021	EPI_ISL_4157297
LC0129349	hCoV-19/USA/NC-CDC-LC0129349/2021	EPI_ISL_4157299
LC0129216	hCoV-19/USA/TX-CDC-LC0129216/2021	EPI_ISL_4157300
LC0129780	hCoV-19/USA/TN-CDC-LC0129780/2021	EPI_ISL_4157326
LC0129797	hCoV-19/USA/TN-CDC-LC0129797/2021	EPI_ISL_4157363
LC0129805	hCoV-19/USA/NC-CDC-LC0129805/2021	EPI_ISL_4157301
LC0129806	hCoV-19/USA/NC-CDC-LC0129806/2021	EPI_ISL_4157305
LC0129449	hCoV-19/USA/FL-CDC-LC0129449/2021	EPI_ISL_4157312
LC0129809	hCoV-19/USA/NC-CDC-LC0129809/2021	EPI_ISL_4157303
LC0129218	hCoV-19/USA/NC-CDC-LC0129218/2021	EPI_ISL_4157304
LC0129217	hCoV-19/USA/NC-CDC-LC0129217/2021	EPI_ISL_4157306
LC0129539	hCoV-19/USA/NC-CDC-LC0129539/2021	EPI_ISL_4157308
LC0129593	hCoV-19/USA/FL-CDC-LC0129593/2021	EPI_ISL_4157316
LC0129585	hCoV-19/USA/FL-CDC-LC0129585/2021	EPI_ISL_4157315
LC0129394	hCoV-19/USA/GA-CDC-LC0129394/2021	EPI_ISL_4157339
LC0129389	hCoV-19/USA/FL-CDC-LC0129389/2021	EPI_ISL_4157320
LC0129376	hCoV-19/USA/FL-CDC-LC0129376/2021	EPI_ISL_4157321
LC0129381	hCoV-19/USA/FL-CDC-LC0129381/2021	EPI_ISL_4157322
LC0129783	hCoV-19/USA/MS-CDC-LC0129783/2021	EPI_ISL_4157347
LC0129799	hCoV-19/USA/MS-CDC-LC0129799/2021	EPI_ISL_4157349
LC0129790	hCoV-19/USA/TN-CDC-LC0129790/2021	EPI_ISL_4157330
LC0129397	hCoV-19/USA/GA-CDC-LC0129397/2021	EPI_ISL_4157331
LC0129625	hCoV-19/USA/FL-CDC-LC0129625/2021	EPI_ISL_4157357
LC0129392	hCoV-19/USA/GA-CDC-LC0129392/2021	EPI_ISL_4157335
LC0129391	hCoV-19/USA/GA-CDC-LC0129391/2021	EPI_ISL_4157336
LC0129126	hCoV-19/USA/GA-CDC-LC0129126/2021	EPI_ISL_4157340
LC0129803	hCoV-19/USA/GA-CDC-LC0129803/2021	EPI_ISL_4157362
LC0129377	hCoV-19/USA/FL-CDC-LC0129377/2021	EPI_ISL_4157366
LC0129786	hCoV-19/USA/GA-CDC-LC0129786/2021	EPI_ISL_4157341
LC0129782	hCoV-19/USA/MS-CDC-LC0129782/2021	EPI_ISL_4157348
LC0129784	hCoV-19/USA/FL-CDC-LC0129784/2021	EPI_ISL_4157343
LC0129798	hCoV-19/USA/MS-CDC-LC0129798/2021	EPI_ISL_4157346
LC0129246	hCoV-19/USA/FL-CDC-LC0129246/2021	EPI_ISL_4157368
LC0129432	hCoV-19/USA/FL-CDC-LC0129432/2021	EPI_ISL_4157371
LC0129382	hCoV-19/USA/FL-CDC-LC0129382/2021	EPI_ISL_4157375
LC0129393	hCoV-19/USA/GA-CDC-LC0129393/2021	EPI_ISL_4157350
LC0129248	hCoV-19/USA/FL-CDC-LC0129248/2021	EPI_ISL_4157353
LC0129616	hCoV-19/USA/FL-CDC-LC0129616/2021	EPI_ISL_4157361
LC0129730	hCoV-19/USA/FL-CDC-LC0129730/2021	EPI_ISL_4157358
LC0129433	hCoV-19/USA/FL-CDC-LC0129433/2021	EPI_ISL_4157360
LC0129424	hCoV-19/USA/FL-CDC-LC0129424/2021	EPI_ISL_4157378
LC0129249	hCoV-19/USA/FL-CDC-LC0129249/2021	EPI_ISL_4157386
LC0129601	hCoV-19/USA/TN-CDC-LC0129601/2021	EPI_ISL_4157364
LC0129586	hCoV-19/USA/FL-CDC-LC0129586/2021	EPI_ISL_4157365
LC0129188	hCoV-19/USA/FL-CDC-LC0129188/2021	EPI_ISL_4157367
LC0129622	hCoV-19/USA/FL-CDC-LC0129622/2021	EPI_ISL_4157370
LC0129193	hCoV-19/USA/FL-CDC-LC0129193/2021	EPI_ISL_4157373
LC0129425	hCoV-19/USA/FL-CDC-LC0129425/2021	EPI_ISL_4157374
LC0129584	hCoV-19/USA/FL-CDC-LC0129584/2021	EPI_ISL_4157376
LC0129385	hCoV-19/USA/FL-CDC-LC0129385/2021	EPI_ISL_4157377
LC0129379	hCoV-19/USA/FL-CDC-LC0129379/2021	EPI_ISL_4157379
LC0129386	hCoV-19/USA/FL-CDC-LC0129386/2021	EPI_ISL_4157380
LC0129834	hCoV-19/USA/FL-CDC-LC0129834/2021	EPI_ISL_4157387
LC0129583	hCoV-19/USA/FL-CDC-LC0129583/2021	EPI_ISL_4157381
LC0129832	hCoV-19/USA/FL-CDC-LC0129832/2021	EPI_ISL_4157382
LC0129195	hCoV-19/USA/FL-CDC-LC0129195/2021	EPI_ISL_4157393
LC0129846	hCoV-19/USA/FL-CDC-LC0129846/2021	EPI_ISL_4157383
LC0129847	hCoV-19/USA/FL-CDC-LC0129847/2021	EPI_ISL_4157388
LC0129831	hCoV-19/USA/FL-CDC-LC0129831/2021	EPI_ISL_4157384
LC0129205	hCoV-19/USA/FL-CDC-LC0129205/2021	EPI_ISL_4157385
LC0129427	hCoV-19/USA/FL-CDC-LC0129427/2021	EPI_ISL_4157389
LC0129588	hCoV-19/USA/FL-CDC-LC0129588/2021	EPI_ISL_4157390
LC0129515	hCoV-19/USA/VA-CDC-LC0129515/2021	EPI_ISL_4157407
LC0129469	hCoV-19/USA/NC-CDC-LC0129469/2021	EPI_ISL_4157414
LC0129836	hCoV-19/USA/FL-CDC-LC0129836/2021	EPI_ISL_4157392
LC0129833	hCoV-19/USA/FL-CDC-LC0129833/2021	EPI_ISL_4157394
LC0129196	hCoV-19/USA/FL-CDC-LC0129196/2021	EPI_ISL_4157395
LC0129842	hCoV-19/USA/FL-CDC-LC0129842/2021	EPI_ISL_4157397
LC0129441	hCoV-19/USA/FL-CDC-LC0129441/2021	EPI_ISL_4157398
LC0129388	hCoV-19/USA/FL-CDC-LC0129388/2021	EPI_ISL_4157399
LC0129713	hCoV-19/USA/NC-CDC-LC0129713/2021	EPI_ISL_4157416
LC0129430	hCoV-19/USA/FL-CDC-LC0129430/2021	EPI_ISL_4157418
LC0129184	hCoV-19/USA/FL-CDC-LC0129184/2021	EPI_ISL_4157400
LC0129204	hCoV-19/USA/FL-CDC-LC0129204/2021	EPI_ISL_4157401
LC0129163	hCoV-19/USA/FL-CDC-LC0129163/2021	EPI_ISL_4157417
LC0129451	hCoV-19/USA/FL-CDC-LC0129451/2021	EPI_ISL_4157403
LC0129358	hCoV-19/USA/NC-CDC-LC0129358/2021	EPI_ISL_4157413
LC0129444	hCoV-19/USA/FL-CDC-LC0129444/2021	EPI_ISL_4157404
LC0129473	hCoV-19/USA/VA-CDC-LC0129473/2021	EPI_ISL_4157410
LC0129356	hCoV-19/USA/NC-CDC-LC0129356/2021	EPI_ISL_4157411
LC0129821	hCoV-19/USA/FL-CDC-LC0129821/2021	EPI_ISL_4157406
LC0129528	hCoV-19/USA/VA-CDC-LC0129528/2021	EPI_ISL_4157408
LC0129532	hCoV-19/USA/VA-CDC-LC0129532/2021	EPI_ISL_4157409
LC0129465	hCoV-19/USA/NC-CDC-LC0129465/2021	EPI_ISL_4157415
LC0129200	hCoV-19/USA/FL-CDC-LC0129200/2021	EPI_ISL_4157419
LC0129617	hCoV-19/USA/FL-CDC-LC0129617/2021	EPI_ISL_4157439
LC0129387	hCoV-19/USA/FL-CDC-LC0129387/2021	EPI_ISL_4157420
LC0129259	hCoV-19/USA/FL-CDC-LC0129259/2021	EPI_ISL_4157426
LC0129206	hCoV-19/USA/FL-CDC-LC0129206/2021	EPI_ISL_4157421
LC0129423	hCoV-19/USA/FL-CDC-LC0129423/2021	EPI_ISL_4157423
LC0129159	hCoV-19/USA/FL-CDC-LC0129159/2021	EPI_ISL_4157444
LC0129421	hCoV-19/USA/FL-CDC-LC0129421/2021	EPI_ISL_4157422
LC0129258	hCoV-19/USA/FL-CDC-LC0129258/2021	EPI_ISL_4157440
LC0129264	hCoV-19/USA/FL-CDC-LC0129264/2021	EPI_ISL_4157441
LC0129445	hCoV-19/USA/FL-CDC-LC0129445/2021	EPI_ISL_4157424
LC0129830	hCoV-19/USA/FL-CDC-LC0129830/2021	EPI_ISL_4157427
LC0129161	hCoV-19/USA/FL-CDC-LC0129161/2021	EPI_ISL_4157428
LC0129728	hCoV-19/USA/FL-CDC-LC0129728/2021	EPI_ISL_4157425
LC0129383	hCoV-19/USA/FL-CDC-LC0129383/2021	EPI_ISL_4157429
LC0129201	hCoV-19/USA/FL-CDC-LC0129201/2021	EPI_ISL_4157436
LC0129169	hCoV-19/USA/FL-CDC-LC0129169/2021	EPI_ISL_4157452
LC0129841	hCoV-19/USA/FL-CDC-LC0129841/2021	EPI_ISL_4157430
LC0129197	hCoV-19/USA/FL-CDC-LC0129197/2021	EPI_ISL_4157431
LC0129615	hCoV-19/USA/FL-CDC-LC0129615/2021	EPI_ISL_4157438
LC0129844	hCoV-19/USA/FL-CDC-LC0129844/2021	EPI_ISL_4157432
LC0129202	hCoV-19/USA/FL-CDC-LC0129202/2021	EPI_ISL_4157442
LC0129194	hCoV-19/USA/FL-CDC-LC0129194/2021	EPI_ISL_4157449
LC0129380	hCoV-19/USA/FL-CDC-LC0129380/2021	EPI_ISL_4157433
LC0129614	hCoV-19/USA/FL-CDC-LC0129614/2021	EPI_ISL_4157448
LC0126644	hCoV-19/USA/OH-CDC-LC0126644/2021	EPI_ISL_4158723
LC0126662	hCoV-19/USA/IN-CDC-LC0126662/2021	EPI_ISL_4158742
LC0129822	hCoV-19/USA/FL-CDC-LC0129822/2021	EPI_ISL_4157434
LC0129621	hCoV-19/USA/FL-CDC-LC0129621/2021	EPI_ISL_4157451
LC0129167	hCoV-19/USA/NJ-CDC-LC0129167/2021	EPI_ISL_4157443
LC0129156	hCoV-19/USA/FL-CDC-LC0129156/2021	EPI_ISL_4157450
LC0129619	hCoV-19/USA/FL-CDC-LC0129619/2021	EPI_ISL_4157445
LC0205326	hCoV-19/USA/GA-CDC-LC0205326/2021	EPI_ISL_4162276
LC0129431	hCoV-19/USA/FL-CDC-LC0129431/2021	EPI_ISL_4157446
LC0129426	hCoV-19/USA/FL-CDC-LC0129426/2021	EPI_ISL_4157458
LC0129296	hCoV-19/USA/FL-CDC-LC0129296/2021	EPI_ISL_4157466
LC0129731	hCoV-19/USA/FL-CDC-LC0129731/2021	EPI_ISL_4157455
LC0129093	hCoV-19/USA/FL-CDC-LC0129093/2021	EPI_ISL_4157464
LC0129443	hCoV-19/USA/AL-CDC-LC0129443/2021	EPI_ISL_4157457
LC0129607	hCoV-19/USA/LA-CDC-LC0129607/2021	EPI_ISL_4157461
LC0129429	hCoV-19/USA/FL-CDC-LC0129429/2021	EPI_ISL_4157459
LC0129105	hCoV-19/USA/FL-CDC-LC0129105/2021	EPI_ISL_4157468
LC0129100	hCoV-19/USA/FL-CDC-LC0129100/2021	EPI_ISL_4157462
LC0129091	hCoV-19/USA/FL-CDC-LC0129091/2021	EPI_ISL_4157463
LC0129689	hCoV-19/USA/FL-CDC-LC0129689/2021	EPI_ISL_4157465
LC0129290	hCoV-19/USA/FL-CDC-LC0129290/2021	EPI_ISL_4157469
LC0129103	hCoV-19/USA/FL-CDC-LC0129103/2021	EPI_ISL_4157481
LC0129812	hCoV-19/USA/FL-CDC-LC0129812/2021	EPI_ISL_4157485
LC0129815	hCoV-19/USA/FL-CDC-LC0129815/2021	EPI_ISL_4157499
LC0129578	hCoV-19/USA/FL-CDC-LC0129578/2021	EPI_ISL_4157470
LC0129694	hCoV-19/USA/FL-CDC-LC0129694/2021	EPI_ISL_4157472
LC0129289	hCoV-19/USA/FL-CDC-LC0129289/2021	EPI_ISL_4157491
LC0129693	hCoV-19/USA/FL-CDC-LC0129693/2021	EPI_ISL_4157473
LC0129102	hCoV-19/USA/FL-CDC-LC0129102/2021	EPI_ISL_4157479
LC0129245	hCoV-19/USA/FL-CDC-LC0129245/2021	EPI_ISL_4157482
LC0129604	hCoV-19/USA/FL-CDC-LC0129604/2021	EPI_ISL_4157509
LC0129301	hCoV-19/USA/FL-CDC-LC0129301/2021	EPI_ISL_4157474
LC0129097	hCoV-19/USA/FL-CDC-LC0129097/2021	EPI_ISL_4157475
LC0129101	hCoV-19/USA/FL-CDC-LC0129101/2021	EPI_ISL_4157487
LC0129094	hCoV-19/USA/FL-CDC-LC0129094/2021	EPI_ISL_4157476
LC0129594	hCoV-19/USA/FL-CDC-LC0129594/2021	EPI_ISL_4157488
LC0129661	hCoV-19/USA/GA-CDC-LC0129661/2021	EPI_ISL_4157497
LC0129602	hCoV-19/USA/MS-CDC-LC0129602/2021	EPI_ISL_4157501
LC0129294	hCoV-19/USA/FL-CDC-LC0129294/2021	EPI_ISL_4157477
LC0129814	hCoV-19/USA/FL-CDC-LC0129814/2021	EPI_ISL_4157478
LC0129104	hCoV-19/USA/FL-CDC-LC0129104/2021	EPI_ISL_4157486
LC0129280	hCoV-19/USA/FL-CDC-LC0129280/2021	EPI_ISL_4157492
LC0129577	hCoV-19/USA/FL-CDC-LC0129577/2021	EPI_ISL_4157480
LC0129608	hCoV-19/USA/AL-CDC-LC0129608/2021	EPI_ISL_4157498
LC0129092	hCoV-19/USA/FL-CDC-LC0129092/2021	EPI_ISL_4157483
LC0129816	hCoV-19/USA/FL-CDC-LC0129816/2021	EPI_ISL_4157493
LC0129346	hCoV-19/USA/AL-CDC-LC0129346/2021	EPI_ISL_4157496
LC0129244	hCoV-19/USA/FL-CDC-LC0129244/2021	EPI_ISL_4157500
LC0129472	hCoV-19/USA/TN-CDC-LC0129472/2021	EPI_ISL_4157502
LC0129338	hCoV-19/USA/FL-CDC-LC0129338/2021	EPI_ISL_4157517
LC0129323	hCoV-19/USA/FL-CDC-LC0129323/2021	EPI_ISL_4157523
LC0129344	hCoV-19/USA/GA-CDC-LC0129344/2021	EPI_ISL_4157503
LC0129612	hCoV-19/USA/GA-CDC-LC0129612/2021	EPI_ISL_4157504
LC0129613	hCoV-19/USA/TN-CDC-LC0129613/2021	EPI_ISL_4157508
LC0129611	hCoV-19/USA/GA-CDC-LC0129611/2021	EPI_ISL_4157505
LC0129609	hCoV-19/USA/AL-CDC-LC0129609/2021	EPI_ISL_4157510
LC0129597	hCoV-19/USA/GA-CDC-LC0129597/2021	EPI_ISL_4157506
LC0129606	hCoV-19/USA/LA-CDC-LC0129606/2021	EPI_ISL_4157519
LC0129502	hCoV-19/USA/FL-CDC-LC0129502/2021	EPI_ISL_4157526
LC0129596	hCoV-19/USA/GA-CDC-LC0129596/2021	EPI_ISL_4157507
LC0129342	hCoV-19/USA/GA-CDC-LC0129342/2021	EPI_ISL_4157511
LC0129107	hCoV-19/USA/FL-CDC-LC0129107/2021	EPI_ISL_4157515
LC0129582	hCoV-19/USA/OH-CDC-LC0129582/2021	EPI_ISL_4157512
LC0129324	hCoV-19/USA/FL-CDC-LC0129324/2021	EPI_ISL_4157522
LC0129109	hCoV-19/USA/FL-CDC-LC0129109/2021	EPI_ISL_4157513
LC0129108	hCoV-19/USA/FL-CDC-LC0129108/2021	EPI_ISL_4157514
LC0129339	hCoV-19/USA/FL-CDC-LC0129339/2021	EPI_ISL_4157527
LC0129326	hCoV-19/USA/FL-CDC-LC0129326/2021	EPI_ISL_4157530
LC0129269	hCoV-19/USA/FL-CDC-LC0129269/2021	EPI_ISL_4157516
LC0129820	hCoV-19/USA/FL-CDC-LC0129820/2021	EPI_ISL_4157520
LC0129600	hCoV-19/USA/TN-CDC-LC0129600/2021	EPI_ISL_4157518
LC0129696	hCoV-19/USA/FL-CDC-LC0129696/2021	EPI_ISL_4157528
LC0129133	hCoV-19/USA/FL-CDC-LC0129133/2021	EPI_ISL_4157521
LC0129329	hCoV-19/USA/FL-CDC-LC0129329/2021	EPI_ISL_4157542
LC0129336	hCoV-19/USA/FL-CDC-LC0129336/2021	EPI_ISL_4157547
LC0129325	hCoV-19/USA/FL-CDC-LC0129325/2021	EPI_ISL_4157552
LC0129297	hCoV-19/USA/FL-CDC-LC0129297/2021	EPI_ISL_4157524
LC0129695	hCoV-19/USA/FL-CDC-LC0129695/2021	EPI_ISL_4157533
LC0129849	hCoV-19/USA/FL-CDC-LC0129849/2021	EPI_ISL_4157549
LC0129334	hCoV-19/USA/FL-CDC-LC0129334/2021	EPI_ISL_4157525
LC0129850	hCoV-19/USA/FL-CDC-LC0129850/2021	EPI_ISL_4157529
LC0129692	hCoV-19/USA/FL-CDC-LC0129692/2021	EPI_ISL_4157534
LC0129295	hCoV-19/USA/FL-CDC-LC0129295/2021	EPI_ISL_4157531
LC0129503	hCoV-19/USA/FL-CDC-LC0129503/2021	EPI_ISL_4157546
LC0129110	hCoV-19/USA/FL-CDC-LC0129110/2021	EPI_ISL_4157560
LC0129281	hCoV-19/USA/FL-CDC-LC0129281/2021	EPI_ISL_4157537
LC0129817	hCoV-19/USA/FL-CDC-LC0129817/2021	EPI_ISL_4157538
LC0129340	hCoV-19/USA/FL-CDC-LC0129340/2021	EPI_ISL_4157553
LC0129302	hCoV-19/USA/FL-CDC-LC0129302/2021	EPI_ISL_4157539
LC0129331	hCoV-19/USA/FL-CDC-LC0129331/2021	EPI_ISL_4157540
LC0129111	hCoV-19/USA/FL-CDC-LC0129111/2021	EPI_ISL_4157557
LC0129327	hCoV-19/USA/FL-CDC-LC0129327/2021	EPI_ISL_4157559
LC0129090	hCoV-19/USA/FL-CDC-LC0129090/2021	EPI_ISL_4157541
LC0129505	hCoV-19/USA/FL-CDC-LC0129505/2021	EPI_ISL_4157545
LC0129852	hCoV-19/USA/FL-CDC-LC0129852/2021	EPI_ISL_4157558
LC0129271	hCoV-19/USA/FL-CDC-LC0129271/2021	EPI_ISL_4157550
LC0129510	hCoV-19/USA/FL-CDC-LC0129510/2021	EPI_ISL_4157556
LC0211786	hCoV-19/USA/FL-CDC-LC0211786/2021	EPI_ISL_4163917
LC0129511	hCoV-19/USA/FL-CDC-LC0129511/2021	EPI_ISL_4157554
LC0129333	hCoV-19/USA/FL-CDC-LC0129333/2021	EPI_ISL_4157561
LC0129542	hCoV-19/USA/GA-CDC-LC0129542/2021	EPI_ISL_4157569
LC0129298	hCoV-19/USA/FL-CDC-LC0129298/2021	EPI_ISL_4157555
LC0129500	hCoV-19/USA/FL-CDC-LC0129500/2021	EPI_ISL_4157562
LC0129498	hCoV-19/USA/GA-CDC-LC0129498/2021	EPI_ISL_4157570
LC0129328	hCoV-19/USA/FL-CDC-LC0129328/2021	EPI_ISL_4157563
LC0129514	hCoV-19/USA/GA-CDC-LC0129514/2021	EPI_ISL_4157572
LC0129545	hCoV-19/USA/GA-CDC-LC0129545/2021	EPI_ISL_4157573
LC0124972	hCoV-19/USA/NC-CDC-LC0124972/2021	EPI_ISL_4157593
LC0129299	hCoV-19/USA/FL-CDC-LC0129299/2021	EPI_ISL_4157564
LC0129537	hCoV-19/USA/GA-CDC-LC0129537/2021	EPI_ISL_4157577
LC0129519	hCoV-19/USA/FL-CDC-LC0129519/2021	EPI_ISL_4157586
LC0129513	hCoV-19/USA/GA-CDC-LC0129513/2021	EPI_ISL_4157567
LC0129520	hCoV-19/USA/FL-CDC-LC0129520/2021	EPI_ISL_4157582
LC0129341	hCoV-19/USA/TN-CDC-LC0129341/2021	EPI_ISL_4157566
LC0129516	hCoV-19/USA/GA-CDC-LC0129516/2021	EPI_ISL_4157574
LC0129497	hCoV-19/USA/GA-CDC-LC0129497/2021	EPI_ISL_4157571
LC0129540	hCoV-19/USA/GA-CDC-LC0129540/2021	EPI_ISL_4157575
LC0129521	hCoV-19/USA/FL-CDC-LC0129521/2021	EPI_ISL_4157579
LC0129524	hCoV-19/USA/FL-CDC-LC0129524/2021	EPI_ISL_4157580
LC0129541	hCoV-19/USA/GA-CDC-LC0129541/2021	EPI_ISL_4157576
LC0129538	hCoV-19/USA/AL-CDC-LC0129538/2021	EPI_ISL_4157578
LC0125111	hCoV-19/USA/SC-CDC-LC0125111/2021	EPI_ISL_4157589
LC0129517	hCoV-19/USA/FL-CDC-LC0129517/2021	EPI_ISL_4157583
LC0124997	hCoV-19/USA/NC-CDC-LC0124997/2021	EPI_ISL_4157597
LC0129525	hCoV-19/USA/FL-CDC-LC0129525/2021	EPI_ISL_4157584
LC0129518	hCoV-19/USA/FL-CDC-LC0129518/2021	EPI_ISL_4157585
LC0125258	hCoV-19/USA/NC-CDC-LC0125258/2021	EPI_ISL_4157591
LC0129526	hCoV-19/USA/FL-CDC-LC0129526/2021	EPI_ISL_4157587
LC0124754	hCoV-19/USA/NC-CDC-LC0124754/2021	EPI_ISL_4157590
LC0134891	hCoV-19/USA/TX-CDC-LC0134891/2021	EPI_ISL_4158082
LC0125260	hCoV-19/USA/NC-CDC-LC0125260/2021	EPI_ISL_4157592
LC0124753	hCoV-19/USA/NC-CDC-LC0124753/2021	EPI_ISL_4157595
LC0125226	hCoV-19/USA/NC-CDC-LC0125226/2021	EPI_ISL_4157615
LC0124975	hCoV-19/USA/NC-CDC-LC0124975/2021	EPI_ISL_4157594
LC0125259	hCoV-19/USA/NC-CDC-LC0125259/2021	EPI_ISL_4157596
LC0125208	hCoV-19/USA/NC-CDC-LC0125208/2021	EPI_ISL_4157598
LC0124756	hCoV-19/USA/NC-CDC-LC0124756/2021	EPI_ISL_4157599
LC0124784	hCoV-19/USA/NC-CDC-LC0124784/2021	EPI_ISL_4157600
LC0125045	hCoV-19/USA/SC-CDC-LC0125045/2021	EPI_ISL_4157611
LC0124962	hCoV-19/USA/SC-CDC-LC0124962/2021	EPI_ISL_4157613
LC0125195	hCoV-19/USA/NC-CDC-LC0125195/2021	EPI_ISL_4157601
LC0125191	hCoV-19/USA/NC-CDC-LC0125191/2021	EPI_ISL_4157602
LC0125033	hCoV-19/USA/NC-CDC-LC0125033/2021	EPI_ISL_4157603
LC0124970	hCoV-19/USA/NC-CDC-LC0124970/2021	EPI_ISL_4157612
LC0124981	hCoV-19/USA/NC-CDC-LC0124981/2021	EPI_ISL_4157614
LC0125204	hCoV-19/USA/NC-CDC-LC0125204/2021	EPI_ISL_4157604
LC0125004	hCoV-19/USA/SC-CDC-LC0125004/2021	EPI_ISL_4157605
LC0125006	hCoV-19/USA/SC-CDC-LC0125006/2021	EPI_ISL_4157606
LC0125005	hCoV-19/USA/SC-CDC-LC0125005/2021	EPI_ISL_4157607
LC0125007	hCoV-19/USA/SC-CDC-LC0125007/2021	EPI_ISL_4157608
LC0125078	hCoV-19/USA/NC-CDC-LC0125078/2021	EPI_ISL_4157610
LC0124995	hCoV-19/USA/SC-CDC-LC0124995/2021	EPI_ISL_4157616
LC0124960	hCoV-19/USA/VA-CDC-LC0124960/2021	EPI_ISL_4157635
LC0124994	hCoV-19/USA/NC-CDC-LC0124994/2021	EPI_ISL_4157617
LC0124957	hCoV-19/USA/NC-CDC-LC0124957/2021	EPI_ISL_4157619
LC0125063	hCoV-19/USA/MD-CDC-LC0125063/2021	EPI_ISL_4157633
LC0124963	hCoV-19/USA/NC-CDC-LC0124963/2021	EPI_ISL_4157618
LC0124959	hCoV-19/USA/VA-CDC-LC0124959/2021	EPI_ISL_4157625
LC0125211	hCoV-19/USA/MD-CDC-LC0125211/2021	EPI_ISL_4157628
LC0125250	hCoV-19/USA/NC-CDC-LC0125250/2021	EPI_ISL_4157620
LC0125251	hCoV-19/USA/SC-CDC-LC0125251/2021	EPI_ISL_4157621
LC0124961	hCoV-19/USA/DC-CDC-LC0124961/2021	EPI_ISL_4157626
LC0124973	hCoV-19/USA/MD-CDC-LC0124973/2021	EPI_ISL_4157622
LC0125152	hCoV-19/USA/VA-CDC-LC0125152/2021	EPI_ISL_4157624
LC0124777	hCoV-19/USA/DC-CDC-LC0124777/2021	EPI_ISL_4157627
LC0124763	hCoV-19/USA/VA-CDC-LC0124763/2021	EPI_ISL_4157629
LC0124971	hCoV-19/USA/DC-CDC-LC0124971/2021	EPI_ISL_4157630
LC0125020	hCoV-19/USA/NC-CDC-LC0125020/2021	EPI_ISL_4157641
LC0125084	hCoV-19/USA/VA-CDC-LC0125084/2021	EPI_ISL_4157631
LC0125237	hCoV-19/USA/VA-CDC-LC0125237/2021	EPI_ISL_4157632
LC0125096	hCoV-19/USA/MD-CDC-LC0125096/2021	EPI_ISL_4157647
LC0125196	hCoV-19/USA/MD-CDC-LC0125196/2021	EPI_ISL_4157648
LC0125150	hCoV-19/USA/NC-CDC-LC0125150/2021	EPI_ISL_4157636
LC0125149	hCoV-19/USA/NC-CDC-LC0125149/2021	EPI_ISL_4157637
LC0125101	hCoV-19/USA/NC-CDC-LC0125101/2021	EPI_ISL_4157652
LC0124985	hCoV-19/USA/NC-CDC-LC0124985/2021	EPI_ISL_4157673
LC0125079	hCoV-19/USA/NC-CDC-LC0125079/2021	EPI_ISL_4157638
LC0125001	hCoV-19/USA/NC-CDC-LC0125001/2021	EPI_ISL_4157639
LC0125044	hCoV-19/USA/MD-CDC-LC0125044/2021	EPI_ISL_4157650
LC0124998	hCoV-19/USA/NC-CDC-LC0124998/2021	EPI_ISL_4157640
LC0125064	hCoV-19/USA/VA-CDC-LC0125064/2021	EPI_ISL_4157655
LC0125000	hCoV-19/USA/NC-CDC-LC0125000/2021	EPI_ISL_4157642
LC0125022	hCoV-19/USA/NC-CDC-LC0125022/2021	EPI_ISL_4157643
LC0125202	hCoV-19/USA/NC-CDC-LC0125202/2021	EPI_ISL_4157646
LC0124996	hCoV-19/USA/NC-CDC-LC0124996/2021	EPI_ISL_4157644
LC0125102	hCoV-19/USA/MD-CDC-LC0125102/2021	EPI_ISL_4157649
LC0125086	hCoV-19/USA/VA-CDC-LC0125086/2021	EPI_ISL_4157654
LC0125062	hCoV-19/USA/VA-CDC-LC0125062/2021	EPI_ISL_4157656
LC0124844	hCoV-19/USA/NJ-CDC-LC0124844/2021	EPI_ISL_4157661
LC0125151	hCoV-19/USA/VA-CDC-LC0125151/2021	EPI_ISL_4157657
LC0125228	hCoV-19/USA/NC-CDC-LC0125228/2021	EPI_ISL_4157667
LC0125265	hCoV-19/USA/GA-CDC-LC0125265/2021	EPI_ISL_4157681
LC0125215	hCoV-19/USA/VA-CDC-LC0125215/2021	EPI_ISL_4157658
LC0124856	hCoV-19/USA/PA-CDC-LC0124856/2021	EPI_ISL_4157668
LC0125148	hCoV-19/USA/VA-CDC-LC0125148/2021	EPI_ISL_4157660
LC0124986	hCoV-19/USA/NC-CDC-LC0124986/2021	EPI_ISL_4157672
LC0125221	hCoV-19/USA/NC-CDC-LC0125221/2021	EPI_ISL_4157662
LC0125002	hCoV-19/USA/NC-CDC-LC0125002/2021	EPI_ISL_4157666
LC0124966	hCoV-19/USA/NC-CDC-LC0124966/2021	EPI_ISL_4157664
LC0124858	hCoV-19/USA/NY-CDC-LC0124858/2021	EPI_ISL_4157669
LC0124979	hCoV-19/USA/TX-CDC-LC0124979/2021	EPI_ISL_4157675
LC0125168	hCoV-19/USA/VA-CDC-LC0125168/2021	EPI_ISL_4157670
LC0124982	hCoV-19/USA/NC-CDC-LC0124982/2021	EPI_ISL_4157685
LC0125194	hCoV-19/USA/NC-CDC-LC0125194/2021	EPI_ISL_4157694
LC0124984	hCoV-19/USA/NC-CDC-LC0124984/2021	EPI_ISL_4157671
LC0125097	hCoV-19/USA/NC-CDC-LC0125097/2021	EPI_ISL_4157674
LC0125077	hCoV-19/USA/NC-CDC-LC0125077/2021	EPI_ISL_4157679
LC0124969	hCoV-19/USA/NC-CDC-LC0124969/2021	EPI_ISL_4157688
LC0125203	hCoV-19/USA/NC-CDC-LC0125203/2021	EPI_ISL_4157677
LC0125261	hCoV-19/USA/NC-CDC-LC0125261/2021	EPI_ISL_4157690
LC0125015	hCoV-19/USA/NC-CDC-LC0125015/2021	EPI_ISL_4157680
LC0124978	hCoV-19/USA/NC-CDC-LC0124978/2021	EPI_ISL_4157686
LC0125236	hCoV-19/USA/VA-CDC-LC0125236/2021	EPI_ISL_4157699
LC0124949	hCoV-19/USA/GA-CDC-LC0124949/2021	EPI_ISL_4157682
LC0125227	hCoV-19/USA/NC-CDC-LC0125227/2021	EPI_ISL_4157693
LC0125253	hCoV-19/USA/VA-CDC-LC0125253/2021	EPI_ISL_4157708
LC0124950	hCoV-19/USA/GA-CDC-LC0124950/2021	EPI_ISL_4157683
LC0125016	hCoV-19/USA/FL-CDC-LC0125016/2021	EPI_ISL_4157687
LC0124948	hCoV-19/USA/GA-CDC-LC0124948/2021	EPI_ISL_4157692
LC0125267	hCoV-19/USA/GA-CDC-LC0125267/2021	EPI_ISL_4157684
LC0124947	hCoV-19/USA/GA-CDC-LC0124947/2021	EPI_ISL_4157689
LC0124987	hCoV-19/USA/VA-CDC-LC0124987/2021	EPI_ISL_4157698
LC0124952	hCoV-19/USA/GA-CDC-LC0124952/2021	EPI_ISL_4157691
LC0125239	hCoV-19/USA/VA-CDC-LC0125239/2021	EPI_ISL_4157697
LC0125238	hCoV-19/USA/VA-CDC-LC0125238/2021	EPI_ISL_4157700
LC0124764	hCoV-19/USA/VA-CDC-LC0124764/2021	EPI_ISL_4157701
LC0125128	hCoV-19/USA/CA-CDC-LC0125128/2021	EPI_ISL_4157728
LC0124767	hCoV-19/USA/MD-CDC-LC0124767/2021	EPI_ISL_4157702
LC0125263	hCoV-19/USA/NC-CDC-LC0125263/2021	EPI_ISL_4157719
LC0125245	hCoV-19/USA/NC-CDC-LC0125245/2021	EPI_ISL_4157763
LC0125003	hCoV-19/USA/MD-CDC-LC0125003/2021	EPI_ISL_4157703
LC0125155	hCoV-19/USA/MD-CDC-LC0125155/2021	EPI_ISL_4157704
LC0124765	hCoV-19/USA/MD-CDC-LC0124765/2021	EPI_ISL_4157706
LC0125050	hCoV-19/USA/NC-CDC-LC0125050/2021	EPI_ISL_4157736
LC0124943	hCoV-19/USA/NC-CDC-LC0124943/2021	EPI_ISL_4157756
LC0124761	hCoV-19/USA/DC-CDC-LC0124761/2021	EPI_ISL_4157709
LC0125017	hCoV-19/USA/MD-CDC-LC0125017/2021	EPI_ISL_4157721
LC0125057	hCoV-19/USA/NC-CDC-LC0125057/2021	EPI_ISL_4157730
LC0124794	hCoV-19/USA/NC-CDC-LC0124794/2021	EPI_ISL_4157739
LC0124958	hCoV-19/USA/MD-CDC-LC0124958/2021	EPI_ISL_4157711
LC0125098	hCoV-19/USA/NC-CDC-LC0125098/2021	EPI_ISL_4157720
LC0124770	hCoV-19/USA/FL-CDC-LC0124770/2021	EPI_ISL_4157713
LC0125103	hCoV-19/USA/MD-CDC-LC0125103/2021	EPI_ISL_4157723
LC0125088	hCoV-19/USA/NC-CDC-LC0125088/2021	EPI_ISL_4157726
LC0124951	hCoV-19/USA/GA-CDC-LC0124951/2021	EPI_ISL_4157715
LC0124766	hCoV-19/USA/MD-CDC-LC0124766/2021	EPI_ISL_4157724
LC0125233	hCoV-19/USA/NC-CDC-LC0125233/2021	EPI_ISL_4157727
LC0125072	hCoV-19/USA/NC-CDC-LC0125072/2021	EPI_ISL_4157733
LC0125266	hCoV-19/USA/MD-CDC-LC0125266/2021	EPI_ISL_4157722
LC0125232	hCoV-19/USA/NC-CDC-LC0125232/2021	EPI_ISL_4157729
LC0125180	hCoV-19/USA/NC-CDC-LC0125180/2021	EPI_ISL_4157732
LC0125051	hCoV-19/USA/NC-CDC-LC0125051/2021	EPI_ISL_4157751
LC0125074	hCoV-19/USA/NC-CDC-LC0125074/2021	EPI_ISL_4157731
LC0125011	hCoV-19/USA/NC-CDC-LC0125011/2021	EPI_ISL_4157734
LC0125069	hCoV-19/USA/NC-CDC-LC0125069/2021	EPI_ISL_4157737
LC0124941	hCoV-19/USA/NC-CDC-LC0124941/2021	EPI_ISL_4157748
LC0125009	hCoV-19/USA/NC-CDC-LC0125009/2021	EPI_ISL_4157735
LC0125056	hCoV-19/USA/NC-CDC-LC0125056/2021	EPI_ISL_4157742
LC0125179	hCoV-19/USA/NC-CDC-LC0125179/2021	EPI_ISL_4157743
LC0125142	hCoV-19/USA/NC-CDC-LC0125142/2021	EPI_ISL_4157754
LC0125091	hCoV-19/USA/NC-CDC-LC0125091/2021	EPI_ISL_4157769
LC0125047	hCoV-19/USA/NC-CDC-LC0125047/2021	EPI_ISL_4157744
LC0125073	hCoV-19/USA/NC-CDC-LC0125073/2021	EPI_ISL_4157755
LC0125176	hCoV-19/USA/MD-CDC-LC0125176/2021	EPI_ISL_4157772
LC0125185	hCoV-19/USA/NC-CDC-LC0125185/2021	EPI_ISL_4157745
LC0125058	hCoV-19/USA/NC-CDC-LC0125058/2021	EPI_ISL_4157746
LC0130178	hCoV-19/USA/TX-CDC-LC0130178/2021	EPI_ISL_4160280
LC0130225	hCoV-19/USA/WV-CDC-LC0130225/2021	EPI_ISL_4160292
LC0125071	hCoV-19/USA/NC-CDC-LC0125071/2021	EPI_ISL_4157749
LC0124956	hCoV-19/USA/NC-CDC-LC0124956/2021	EPI_ISL_4157766
LC0125052	hCoV-19/USA/NC-CDC-LC0125052/2021	EPI_ISL_4157767
LC0125234	hCoV-19/USA/NC-CDC-LC0125234/2021	EPI_ISL_4157753
LC0125055	hCoV-19/USA/NC-CDC-LC0125055/2021	EPI_ISL_4157757
LC0125094	hCoV-19/USA/SC-CDC-LC0125094/2021	EPI_ISL_4157760
LC0125244	hCoV-19/USA/NC-CDC-LC0125244/2021	EPI_ISL_4157777
LC0125048	hCoV-19/USA/NC-CDC-LC0125048/2021	EPI_ISL_4157759
LC0125220	hCoV-19/USA/NC-CDC-LC0125220/2021	EPI_ISL_4157761
LC0124790	hCoV-19/USA/NC-CDC-LC0124790/2021	EPI_ISL_4157788
LC0125240	hCoV-19/USA/NC-CDC-LC0125240/2021	EPI_ISL_4157764
LC0125090	hCoV-19/USA/NC-CDC-LC0125090/2021	EPI_ISL_4157765
LC0125093	hCoV-19/USA/NC-CDC-LC0125093/2021	EPI_ISL_4157768
LC0125181	hCoV-19/USA/NC-CDC-LC0125181/2021	EPI_ISL_4157770
LC0124792	hCoV-19/USA/NC-CDC-LC0124792/2021	EPI_ISL_4157779
LC0125214	hCoV-19/USA/VA-CDC-LC0125214/2021	EPI_ISL_4157771
LC0124789	hCoV-19/USA/NC-CDC-LC0124789/2021	EPI_ISL_4157781
LC0124772	hCoV-19/USA/DC-CDC-LC0124772/2021	EPI_ISL_4157773
LC0125161	hCoV-19/USA/MD-CDC-LC0125161/2021	EPI_ISL_4157774
LC0124977	hCoV-19/USA/MD-CDC-LC0124977/2021	EPI_ISL_4157776
LC0125028	hCoV-19/USA/NC-CDC-LC0125028/2021	EPI_ISL_4157784
LC0125219	hCoV-19/USA/DC-CDC-LC0125219/2021	EPI_ISL_4157775
LC0125256	hCoV-19/USA/NC-CDC-LC0125256/2021	EPI_ISL_4157780
LC0124785	hCoV-19/USA/NC-CDC-LC0124785/2021	EPI_ISL_4157778
LC0125029	hCoV-19/USA/NC-CDC-LC0125029/2021	EPI_ISL_4157787
LC0125165	hCoV-19/USA/NC-CDC-LC0125165/2021	EPI_ISL_4157800
LC0124779	hCoV-19/USA/VA-CDC-LC0124779/2021	EPI_ISL_4157809
LC0125089	hCoV-19/USA/NC-CDC-LC0125089/2021	EPI_ISL_4157782
LC0125092	hCoV-19/USA/NC-CDC-LC0125092/2021	EPI_ISL_4157783
LC0125162	hCoV-19/USA/NC-CDC-LC0125162/2021	EPI_ISL_4157794
LC0124954	hCoV-19/USA/VA-CDC-LC0124954/2021	EPI_ISL_4157803
LC0124955	hCoV-19/USA/VA-CDC-LC0124955/2021	EPI_ISL_4157810
LC0125268	hCoV-19/USA/NC-CDC-LC0125268/2021	EPI_ISL_4157785
LC0124791	hCoV-19/USA/NC-CDC-LC0124791/2021	EPI_ISL_4157793
LC0125160	hCoV-19/USA/NC-CDC-LC0125160/2021	EPI_ISL_4157789
LC0124783	hCoV-19/USA/NC-CDC-LC0124783/2021	EPI_ISL_4157798
LC0124953	hCoV-19/USA/NC-CDC-LC0124953/2021	EPI_ISL_4157806
LC0125166	hCoV-19/USA/NC-CDC-LC0125166/2021	EPI_ISL_4157791
LC0125243	hCoV-19/USA/NC-CDC-LC0125243/2021	EPI_ISL_4157796
LC0125188	hCoV-19/USA/VA-CDC-LC0125188/2021	EPI_ISL_4157813
LC0125174	hCoV-19/USA/NC-CDC-LC0125174/2021	EPI_ISL_4157795
LC0125164	hCoV-19/USA/NC-CDC-LC0125164/2021	EPI_ISL_4157797
LC0124782	hCoV-19/USA/NC-CDC-LC0124782/2021	EPI_ISL_4157804
LC0125170	hCoV-19/USA/NC-CDC-LC0125170/2021	EPI_ISL_4157801
LC0125159	hCoV-19/USA/MD-CDC-LC0125159/2021	EPI_ISL_4157815
LC0125173	hCoV-19/USA/VA-CDC-LC0125173/2021	EPI_ISL_4157805
LC0125013	hCoV-19/USA/VA-CDC-LC0125013/2021	EPI_ISL_4157819
LC0125257	hCoV-19/USA/NC-CDC-LC0125257/2021	EPI_ISL_4157807
LC0125014	hCoV-19/USA/VA-CDC-LC0125014/2021	EPI_ISL_4157818
LC0124923	hCoV-19/USA/NJ-CDC-LC0124923/2021	EPI_ISL_4157832
LC0125255	hCoV-19/USA/VA-CDC-LC0125255/2021	EPI_ISL_4157808
LC0125172	hCoV-19/USA/VA-CDC-LC0125172/2021	EPI_ISL_4157811
LC0125254	hCoV-19/USA/NC-CDC-LC0125254/2021	EPI_ISL_4157812
LC0125131	hCoV-19/USA/VA-CDC-LC0125131/2021	EPI_ISL_4157821
LC0125190	hCoV-19/USA/VA-CDC-LC0125190/2021	EPI_ISL_4157814
LC0125189	hCoV-19/USA/VA-CDC-LC0125189/2021	EPI_ISL_4157828
LC0124976	hCoV-19/USA/MD-CDC-LC0124976/2021	EPI_ISL_4157837
LC0124795	hCoV-19/USA/MD-CDC-LC0124795/2021	EPI_ISL_4157816
LC0124771	hCoV-19/USA/VA-CDC-LC0124771/2021	EPI_ISL_4157831
LC0125065	hCoV-19/USA/MD-CDC-LC0125065/2021	EPI_ISL_4157817
LC0125129	hCoV-19/USA/VA-CDC-LC0125129/2021	EPI_ISL_4157822
LC0125139	hCoV-19/USA/NC-CDC-LC0125139/2021	EPI_ISL_4157841
LC0125132	hCoV-19/USA/VA-CDC-LC0125132/2021	EPI_ISL_4157820
LC0124775	hCoV-19/USA/VA-CDC-LC0124775/2021	EPI_ISL_4157826
LC0124773	hCoV-19/USA/VA-CDC-LC0124773/2021	EPI_ISL_4157823
LC0124774	hCoV-19/USA/VA-CDC-LC0124774/2021	EPI_ISL_4157824
LC0124988	hCoV-19/USA/VA-CDC-LC0124988/2021	EPI_ISL_4157829
LC0125130	hCoV-19/USA/VA-CDC-LC0125130/2021	EPI_ISL_4157825
LC0125187	hCoV-19/USA/VA-CDC-LC0125187/2021	EPI_ISL_4157827
LC0124991	hCoV-19/USA/VA-CDC-LC0124991/2021	EPI_ISL_4157830
LC0125183	hCoV-19/USA/NC-CDC-LC0125183/2021	EPI_ISL_4157851
LC0125145	hCoV-19/USA/NC-CDC-LC0125145/2021	EPI_ISL_4157854
LC0125217	hCoV-19/USA/GA-CDC-LC0125217/2021	EPI_ISL_4157833
LC0125121	hCoV-19/USA/CA-CDC-LC0125121/2021	EPI_ISL_4157838
LC0125141	hCoV-19/USA/NC-CDC-LC0125141/2021	EPI_ISL_4157852
LC0125230	hCoV-19/USA/MD-CDC-LC0125230/2021	EPI_ISL_4157856
LC0125175	hCoV-19/USA/VA-CDC-LC0125175/2021	EPI_ISL_4157835
LC0124989	hCoV-19/USA/MD-CDC-LC0124989/2021	EPI_ISL_4157836
LC0125125	hCoV-19/USA/FL-CDC-LC0125125/2021	EPI_ISL_4157839
LC0125140	hCoV-19/USA/NC-CDC-LC0125140/2021	EPI_ISL_4157848
LC0125042	hCoV-19/USA/FL-CDC-LC0125042/2021	EPI_ISL_4157840
LC0125067	hCoV-19/USA/MD-CDC-LC0125067/2021	EPI_ISL_4157857
LC0125138	hCoV-19/USA/NC-CDC-LC0125138/2021	EPI_ISL_4157842
LC0125087	hCoV-19/USA/NC-CDC-LC0125087/2021	EPI_ISL_4157855
LC0125147	hCoV-19/USA/NC-CDC-LC0125147/2021	EPI_ISL_4157843
LC0125061	hCoV-19/USA/NC-CDC-LC0125061/2021	EPI_ISL_4157844
LC0124797	hCoV-19/USA/NC-CDC-LC0124797/2021	EPI_ISL_4157849
LC0124869	hCoV-19/USA/NJ-CDC-LC0124869/2021	EPI_ISL_4157867
LC0125060	hCoV-19/USA/NC-CDC-LC0125060/2021	EPI_ISL_4157845
LC0124851	hCoV-19/USA/MO-CDC-LC0124851/2021	EPI_ISL_4157869
LC0124896	hCoV-19/USA/NJ-CDC-LC0124896/2021	EPI_ISL_4157882
LC0125059	hCoV-19/USA/NC-CDC-LC0125059/2021	EPI_ISL_4157847
LC0125184	hCoV-19/USA/NC-CDC-LC0125184/2021	EPI_ISL_4157850
LC0124798	hCoV-19/USA/NC-CDC-LC0124798/2021	EPI_ISL_4157853
LC0124992	hCoV-19/USA/MD-CDC-LC0124992/2021	EPI_ISL_4157858
LC0124853	hCoV-19/USA/NY-CDC-LC0124853/2021	EPI_ISL_4157876
LC0124880	hCoV-19/USA/NJ-CDC-LC0124880/2021	EPI_ISL_4157885
LC0124796	hCoV-19/USA/MD-CDC-LC0124796/2021	EPI_ISL_4157859
LC0124904	hCoV-19/USA/NY-CDC-LC0124904/2021	EPI_ISL_4157866
LC0124929	hCoV-19/USA/NJ-CDC-LC0124929/2021	EPI_ISL_4157862
LC0124830	hCoV-19/USA/NY-CDC-LC0124830/2021	EPI_ISL_4157871
LC0125025	hCoV-19/USA/CT-CDC-LC0125025/2021	EPI_ISL_4157864
LC0124855	hCoV-19/USA/PA-CDC-LC0124855/2021	EPI_ISL_4157877
LC0124897	hCoV-19/USA/NY-CDC-LC0124897/2021	EPI_ISL_4157884
LC0124799	hCoV-19/USA/NJ-CDC-LC0124799/2021	EPI_ISL_4157868
LC0124924	hCoV-19/USA/NY-CDC-LC0124924/2021	EPI_ISL_4157873
LC0124865	hCoV-19/USA/CT-CDC-LC0124865/2021	EPI_ISL_4157919
LC0124820	hCoV-19/USA/NJ-CDC-LC0124820/2021	EPI_ISL_4157872
LC0124857	hCoV-19/USA/NY-CDC-LC0124857/2021	EPI_ISL_4157874
LC0124828	hCoV-19/USA/NY-CDC-LC0124828/2021	EPI_ISL_4157880
LC0124854	hCoV-19/USA/CT-CDC-LC0124854/2021	EPI_ISL_4157875
LC0124801	hCoV-19/USA/NJ-CDC-LC0124801/2021	EPI_ISL_4157878
LC0124895	hCoV-19/USA/NY-CDC-LC0124895/2021	EPI_ISL_4157881
LC0124838	hCoV-19/USA/NJ-CDC-LC0124838/2021	EPI_ISL_4157879
LC0124818	hCoV-19/USA/NY-CDC-LC0124818/2021	EPI_ISL_4157886
LC0124930	hCoV-19/USA/NJ-CDC-LC0124930/2021	EPI_ISL_4157895
LC0124816	hCoV-19/USA/NY-CDC-LC0124816/2021	EPI_ISL_4157907
LC0124890	hCoV-19/USA/NJ-CDC-LC0124890/2021	EPI_ISL_4157887
LC0124822	hCoV-19/USA/PA-CDC-LC0124822/2021	EPI_ISL_4157898
LC0124860	hCoV-19/USA/NJ-CDC-LC0124860/2021	EPI_ISL_4157906
LC0124882	hCoV-19/USA/PA-CDC-LC0124882/2021	EPI_ISL_4157916
LC0124849	hCoV-19/USA/NJ-CDC-LC0124849/2021	EPI_ISL_4157888
LC0124899	hCoV-19/USA/DE-CDC-LC0124899/2021	EPI_ISL_4157908
LC0124925	hCoV-19/USA/NY-CDC-LC0124925/2021	EPI_ISL_4157928
LC0124873	hCoV-19/USA/NY-CDC-LC0124873/2021	EPI_ISL_4157889
LC0124848	hCoV-19/USA/NJ-CDC-LC0124848/2021	EPI_ISL_4157892
LC0124817	hCoV-19/USA/NY-CDC-LC0124817/2021	EPI_ISL_4157903
LC0124861	hCoV-19/USA/NJ-CDC-LC0124861/2021	EPI_ISL_4157912
LC0124833	hCoV-19/USA/NJ-CDC-LC0124833/2021	EPI_ISL_4157896
LC0124901	hCoV-19/USA/NJ-CDC-LC0124901/2021	EPI_ISL_4157905
LC0124824	hCoV-19/USA/NJ-CDC-LC0124824/2021	EPI_ISL_4157899
LC0124823	hCoV-19/USA/NJ-CDC-LC0124823/2021	EPI_ISL_4157901
LC0124898	hCoV-19/USA/PA-CDC-LC0124898/2021	EPI_ISL_4157917
LC0124866	hCoV-19/USA/NY-CDC-LC0124866/2021	EPI_ISL_4157904
LC0124862	hCoV-19/USA/DE-CDC-LC0124862/2021	EPI_ISL_4157910
LC0124906	hCoV-19/USA/NJ-CDC-LC0124906/2021	EPI_ISL_4157914
LC0124884	hCoV-19/USA/NJ-CDC-LC0124884/2021	EPI_ISL_4157913
LC0124859	hCoV-19/USA/PA-CDC-LC0124859/2021	EPI_ISL_4157915
LC0124806	hCoV-19/USA/NJ-CDC-LC0124806/2021	EPI_ISL_4157924
LC0124807	hCoV-19/USA/PA-CDC-LC0124807/2021	EPI_ISL_4157940
LC0124863	hCoV-19/USA/CT-CDC-LC0124863/2021	EPI_ISL_4157918
LC0124835	hCoV-19/USA/NJ-CDC-LC0124835/2021	EPI_ISL_4157935
LC0124933	hCoV-19/USA/NJ-CDC-LC0124933/2021	EPI_ISL_4157937
LC0124937	hCoV-19/USA/NJ-CDC-LC0124937/2021	EPI_ISL_4157954
LC0124905	hCoV-19/USA/NJ-CDC-LC0124905/2021	EPI_ISL_4157921
LC0124903	hCoV-19/USA/NJ-CDC-LC0124903/2021	EPI_ISL_4157922
LC0124908	hCoV-19/USA/NY-CDC-LC0124908/2021	EPI_ISL_4157931
LC0124808	hCoV-19/USA/NJ-CDC-LC0124808/2021	EPI_ISL_4157923
LC0124805	hCoV-19/USA/NJ-CDC-LC0124805/2021	EPI_ISL_4157938
LC0124809	hCoV-19/USA/DE-CDC-LC0124809/2021	EPI_ISL_4157941
LC0124926	hCoV-19/USA/NJ-CDC-LC0124926/2021	EPI_ISL_4157927
LC0124874	hCoV-19/USA/NJ-CDC-LC0124874/2021	EPI_ISL_4157953
LC0134531	hCoV-19/USA/TX-CDC-LC0134531/2021	EPI_ISL_4157971
LC0124902	hCoV-19/USA/NJ-CDC-LC0124902/2021	EPI_ISL_4157929
LC0124815	hCoV-19/USA/NJ-CDC-LC0124815/2021	EPI_ISL_4157947
LC0124927	hCoV-19/USA/NY-CDC-LC0124927/2021	EPI_ISL_4157932
LC0124832	hCoV-19/USA/NJ-CDC-LC0124832/2021	EPI_ISL_4157933
LC0124912	hCoV-19/USA/NJ-CDC-LC0124912/2021	EPI_ISL_4157950
LC0124852	hCoV-19/USA/NY-CDC-LC0124852/2021	EPI_ISL_4157934
LC0124934	hCoV-19/USA/NJ-CDC-LC0124934/2021	EPI_ISL_4157936
LC0124803	hCoV-19/USA/DE-CDC-LC0124803/2021	EPI_ISL_4157955
LC0134525	hCoV-19/USA/TX-CDC-LC0134525/2021	EPI_ISL_4157984
LC0134542	hCoV-19/USA/OK-CDC-LC0134542/2021	EPI_ISL_4157987
LC0124841	hCoV-19/USA/MA-CDC-LC0124841/2021	EPI_ISL_4157939
LC0124870	hCoV-19/USA/NY-CDC-LC0124870/2021	EPI_ISL_4157944
LC0124878	hCoV-19/USA/NJ-CDC-LC0124878/2021	EPI_ISL_4157966
LC0124913	hCoV-19/USA/NJ-CDC-LC0124913/2021	EPI_ISL_4157949
LC0124879	hCoV-19/USA/NJ-CDC-LC0124879/2021	EPI_ISL_4157967
LC0124876	hCoV-19/USA/NY-CDC-LC0124876/2021	EPI_ISL_4157970
LC0124910	hCoV-19/USA/PA-CDC-LC0124910/2021	EPI_ISL_4157952
LC0124888	hCoV-19/USA/NJ-CDC-LC0124888/2021	EPI_ISL_4157958
LC0135119	hCoV-19/USA/NM-CDC-LC0135119/2021	EPI_ISL_4157981
LC0134760	hCoV-19/USA/AR-CDC-LC0134760/2021	EPI_ISL_4157990
LC0124813	hCoV-19/USA/NJ-CDC-LC0124813/2021	EPI_ISL_4157956
LC0134591	hCoV-19/USA/TX-CDC-LC0134591/2021	EPI_ISL_4157974
LC0134526	hCoV-19/USA/TX-CDC-LC0134526/2021	EPI_ISL_4157979
LC0124802	hCoV-19/USA/NJ-CDC-LC0124802/2021	EPI_ISL_4157957
LC0124891	hCoV-19/USA/NJ-CDC-LC0124891/2021	EPI_ISL_4157961
LC0134767	hCoV-19/USA/KS-CDC-LC0134767/2021	EPI_ISL_4157994
LC0134768	hCoV-19/USA/OK-CDC-LC0134768/2021	EPI_ISL_4157995
LC0124872	hCoV-19/USA/NJ-CDC-LC0124872/2021	EPI_ISL_4157964
LC0124871	hCoV-19/USA/NJ-CDC-LC0124871/2021	EPI_ISL_4157965
LC0134553	hCoV-19/USA/TX-CDC-LC0134553/2021	EPI_ISL_4157972
LC0134896	hCoV-19/USA/TX-CDC-LC0134896/2021	EPI_ISL_4157986
LC0134586	hCoV-19/USA/CA-CDC-LC0134586/2021	EPI_ISL_4157973
LC0134592	hCoV-19/USA/TX-CDC-LC0134592/2021	EPI_ISL_4157975
LC0134800	hCoV-19/USA/TX-CDC-LC0134800/2021	EPI_ISL_4157976
LC0134559	hCoV-19/USA/TX-CDC-LC0134559/2021	EPI_ISL_4157977
LC0134572	hCoV-19/USA/TX-CDC-LC0134572/2021	EPI_ISL_4157982
LC0135122	hCoV-19/USA/OK-CDC-LC0135122/2021	EPI_ISL_4157988
LC0126722	hCoV-19/USA/CA-CDC-LC0126722/2021	EPI_ISL_4159021
LC0126743	hCoV-19/USA/CA-CDC-LC0126743/2021	EPI_ISL_4159030
LC0126580	hCoV-19/USA/UT-CDC-LC0126580/2021	EPI_ISL_4159034
LC0134824	hCoV-19/USA/TX-CDC-LC0134824/2021	EPI_ISL_4157989
LC0134756	hCoV-19/USA/TX-CDC-LC0134756/2021	EPI_ISL_4158010
LC0134533	hCoV-19/USA/TX-CDC-LC0134533/2021	EPI_ISL_4157991
LC0134770	hCoV-19/USA/TX-CDC-LC0134770/2021	EPI_ISL_4158011
LC0135129	hCoV-19/USA/TX-CDC-LC0135129/2021	EPI_ISL_4157992
LC0135196	hCoV-19/USA/TX-CDC-LC0135196/2021	EPI_ISL_4157993
LC0134772	hCoV-19/USA/TX-CDC-LC0134772/2021	EPI_ISL_4158012
LC0134744	hCoV-19/USA/OK-CDC-LC0134744/2021	EPI_ISL_4157996
LC0134782	hCoV-19/USA/TX-CDC-LC0134782/2021	EPI_ISL_4158013
LC0134545	hCoV-19/USA/TX-CDC-LC0134545/2021	EPI_ISL_4158025
LC0134617	hCoV-19/USA/TX-CDC-LC0134617/2021	EPI_ISL_4158031
LC0135142	hCoV-19/USA/AR-CDC-LC0135142/2021	EPI_ISL_4157997
LC0134783	hCoV-19/USA/AR-CDC-LC0134783/2021	EPI_ISL_4158001
LC0134775	hCoV-19/USA/AR-CDC-LC0134775/2021	EPI_ISL_4158003
LC0134535	hCoV-19/USA/AR-CDC-LC0134535/2021	EPI_ISL_4157998
LC0134755	hCoV-19/USA/AR-CDC-LC0134755/2021	EPI_ISL_4158002
LC0134632	hCoV-19/USA/AR-CDC-LC0134632/2021	EPI_ISL_4157999
LC0135158	hCoV-19/USA/AR-CDC-LC0135158/2021	EPI_ISL_4158000
LC0134646	hCoV-19/USA/TX-CDC-LC0134646/2021	EPI_ISL_4158006
LC0134902	hCoV-19/USA/TX-CDC-LC0134902/2021	EPI_ISL_4158004
LC0134901	hCoV-19/USA/TX-CDC-LC0134901/2021	EPI_ISL_4158008
LC0134735	hCoV-19/USA/TX-CDC-LC0134735/2021	EPI_ISL_4158009
LC0135021	hCoV-19/USA/TX-CDC-LC0135021/2021	EPI_ISL_4158016
LC0134763	hCoV-19/USA/TX-CDC-LC0134763/2021	EPI_ISL_4158005
LC0135198	hCoV-19/USA/OK-CDC-LC0135198/2021	EPI_ISL_4158015
LC0134719	hCoV-19/USA/TX-CDC-LC0134719/2021	EPI_ISL_4158028
LC0134457	hCoV-19/USA/TX-CDC-LC0134457/2021	EPI_ISL_4158035
LC0134636	hCoV-19/USA/TX-CDC-LC0134636/2021	EPI_ISL_4158007
LC0134774	hCoV-19/USA/OK-CDC-LC0134774/2021	EPI_ISL_4158017
LC0134788	hCoV-19/USA/OK-CDC-LC0134788/2021	EPI_ISL_4158032
LC0134746	hCoV-19/USA/TX-CDC-LC0134746/2021	EPI_ISL_4158014
LC0134445	hCoV-19/USA/TX-CDC-LC0134445/2021	EPI_ISL_4158027
LC0134784	hCoV-19/USA/OK-CDC-LC0134784/2021	EPI_ISL_4158018
LC0134762	hCoV-19/USA/OK-CDC-LC0134762/2021	EPI_ISL_4158019
LC0134694	hCoV-19/USA/TX-CDC-LC0134694/2021	EPI_ISL_4158026
LC0134701	hCoV-19/USA/TX-CDC-LC0134701/2021	EPI_ISL_4158029
LC0135113	hCoV-19/USA/AR-CDC-LC0135113/2021	EPI_ISL_4158022
LC0134796	hCoV-19/USA/MO-CDC-LC0134796/2021	EPI_ISL_4158024
LC0134458	hCoV-19/USA/TX-CDC-LC0134458/2021	EPI_ISL_4158040
LC0134678	hCoV-19/USA/TX-CDC-LC0134678/2021	EPI_ISL_4158045
LC0134483	hCoV-19/USA/TX-CDC-LC0134483/2021	EPI_ISL_4158023
LC0134470	hCoV-19/USA/TX-CDC-LC0134470/2021	EPI_ISL_4158030
LC0135042	hCoV-19/USA/WI-CDC-LC0135042/2021	EPI_ISL_4158036
LC0134803	hCoV-19/USA/TX-CDC-LC0134803/2021	EPI_ISL_4158038
LC0134690	hCoV-19/USA/OK-CDC-LC0134690/2021	EPI_ISL_4158033
LC0134708	hCoV-19/USA/TX-CDC-LC0134708/2021	EPI_ISL_4158047
LC0134500	hCoV-19/USA/TX-CDC-LC0134500/2021	EPI_ISL_4158048
LC0134564	hCoV-19/USA/TX-CDC-LC0134564/2021	EPI_ISL_4158037
LC0135030	hCoV-19/USA/NM-CDC-LC0135030/2021	EPI_ISL_4158039
LC0135074	hCoV-19/USA/NM-CDC-LC0135074/2021	EPI_ISL_4158058
LC0134714	hCoV-19/USA/KS-CDC-LC0134714/2021	EPI_ISL_4158041
LC0134804	hCoV-19/USA/OK-CDC-LC0134804/2021	EPI_ISL_4158042
LC0134699	hCoV-19/USA/TX-CDC-LC0134699/2021	EPI_ISL_4158043
LC0134685	hCoV-19/USA/TX-CDC-LC0134685/2021	EPI_ISL_4158046
LC0135078	hCoV-19/USA/TX-CDC-LC0135078/2021	EPI_ISL_4158065
LC0134619	hCoV-19/USA/TX-CDC-LC0134619/2021	EPI_ISL_4158066
LC0134489	hCoV-19/USA/TX-CDC-LC0134489/2021	EPI_ISL_4158049
LC0134707	hCoV-19/USA/TX-CDC-LC0134707/2021	EPI_ISL_4158050
LC0134481	hCoV-19/USA/TX-CDC-LC0134481/2021	EPI_ISL_4158055
LC0134494	hCoV-19/USA/TX-CDC-LC0134494/2021	EPI_ISL_4158051
LC0134742	hCoV-19/USA/TX-CDC-LC0134742/2021	EPI_ISL_4158052
LC0134505	hCoV-19/USA/TX-CDC-LC0134505/2021	EPI_ISL_4158054
LC0135069	hCoV-19/USA/AR-CDC-LC0135069/2021	EPI_ISL_4158073
LC0134648	hCoV-19/USA/CA-CDC-LC0134648/2021	EPI_ISL_4158080
LC0134496	hCoV-19/USA/TX-CDC-LC0134496/2021	EPI_ISL_4158057
LC0134872	hCoV-19/USA/CO-CDC-LC0134872/2021	EPI_ISL_4158076
LC0134475	hCoV-19/USA/TX-CDC-LC0134475/2021	EPI_ISL_4158059
LC0134628	hCoV-19/USA/TX-CDC-LC0134628/2021	EPI_ISL_4158077
LC0134478	hCoV-19/USA/TX-CDC-LC0134478/2021	EPI_ISL_4158060
LC0134878	hCoV-19/USA/TX-CDC-LC0134878/2021	EPI_ISL_4158078
LC0134534	hCoV-19/USA/OK-CDC-LC0134534/2021	EPI_ISL_4158063
LC0135028	hCoV-19/USA/TX-CDC-LC0135028/2021	EPI_ISL_4158064
LC0134884	hCoV-19/USA/TX-CDC-LC0134884/2021	EPI_ISL_4158079
LC0135070	hCoV-19/USA/KS-CDC-LC0135070/2021	EPI_ISL_4158067
LC0134879	hCoV-19/USA/TX-CDC-LC0134879/2021	EPI_ISL_4158086
LC0134661	hCoV-19/USA/OK-CDC-LC0134661/2021	EPI_ISL_4158068
LC0134612	hCoV-19/USA/OK-CDC-LC0134612/2021	EPI_ISL_4158069
LC0134610	hCoV-19/USA/OK-CDC-LC0134610/2021	EPI_ISL_4158070
LC0134529	hCoV-19/USA/OK-CDC-LC0134529/2021	EPI_ISL_4158072
LC0135188	hCoV-19/USA/CO-CDC-LC0135188/2021	EPI_ISL_4158074
LC0135079	hCoV-19/USA/IA-CDC-LC0135079/2021	EPI_ISL_4158075
LC0134885	hCoV-19/USA/OK-CDC-LC0134885/2021	EPI_ISL_4158104
LC0134637	hCoV-19/USA/TX-CDC-LC0134637/2021	EPI_ISL_4158081
LC0135097	hCoV-19/USA/AR-CDC-LC0135097/2021	EPI_ISL_4158091
LC0135115	hCoV-19/USA/OK-CDC-LC0135115/2021	EPI_ISL_4158096
LC0134654	hCoV-19/USA/TX-CDC-LC0134654/2021	EPI_ISL_4158084
LC0135118	hCoV-19/USA/OK-CDC-LC0135118/2021	EPI_ISL_4158098
LC0134881	hCoV-19/USA/TX-CDC-LC0134881/2021	EPI_ISL_4158085
LC0134642	hCoV-19/USA/OK-CDC-LC0134642/2021	EPI_ISL_4158095
LC0134641	hCoV-19/USA/TX-CDC-LC0134641/2021	EPI_ISL_4158087
LC0134659	hCoV-19/USA/TX-CDC-LC0134659/2021	EPI_ISL_4158108
LC0134952	hCoV-19/USA/MO-CDC-LC0134952/2021	EPI_ISL_4158115
LC0134625	hCoV-19/USA/TX-CDC-LC0134625/2021	EPI_ISL_4158088
LC0135092	hCoV-19/USA/AR-CDC-LC0135092/2021	EPI_ISL_4158090
LC0134882	hCoV-19/USA/TX-CDC-LC0134882/2021	EPI_ISL_4158103
LC0135096	hCoV-19/USA/AR-CDC-LC0135096/2021	EPI_ISL_4158093
LC0135128	hCoV-19/USA/OK-CDC-LC0135128/2021	EPI_ISL_4158097
LC0134649	hCoV-19/USA/TX-CDC-LC0134649/2021	EPI_ISL_4158101
LC0134877	hCoV-19/USA/TX-CDC-LC0134877/2021	EPI_ISL_4158105
LC0135168	hCoV-19/USA/KS-CDC-LC0135168/2021	EPI_ISL_4158118
LC0134667	hCoV-19/USA/OK-CDC-LC0134667/2021	EPI_ISL_4158106
LC0134656	hCoV-19/USA/OK-CDC-LC0134656/2021	EPI_ISL_4158109
LC0134644	hCoV-19/USA/TX-CDC-LC0134644/2021	EPI_ISL_4158107
LC0134924	hCoV-19/USA/KS-CDC-LC0134924/2021	EPI_ISL_4158124
LC0134923	hCoV-19/USA/KS-CDC-LC0134923/2021	EPI_ISL_4158126
LC0134964	hCoV-19/USA/IL-CDC-LC0134964/2021	EPI_ISL_4158110
LC0135167	hCoV-19/USA/KS-CDC-LC0135167/2021	EPI_ISL_4158119
LC0134938	hCoV-19/USA/KS-CDC-LC0134938/2021	EPI_ISL_4158121
LC0134981	hCoV-19/USA/IL-CDC-LC0134981/2021	EPI_ISL_4158111
LC0134945	hCoV-19/USA/MO-CDC-LC0134945/2021	EPI_ISL_4158116
LC0135171	hCoV-19/USA/KS-CDC-LC0135171/2021	EPI_ISL_4158113
LC0134931	hCoV-19/USA/MO-CDC-LC0134931/2021	EPI_ISL_4158128
LC0134979	hCoV-19/USA/KS-CDC-LC0134979/2021	EPI_ISL_4158114
LC0135170	hCoV-19/USA/NE-CDC-LC0135170/2021	EPI_ISL_4158129
LC0134808	hCoV-19/USA/TX-CDC-LC0134808/2021	EPI_ISL_4158133
LC0134933	hCoV-19/USA/KS-CDC-LC0134933/2021	EPI_ISL_4158117
LC0134578	hCoV-19/USA/TX-CDC-LC0134578/2021	EPI_ISL_4158137
LC0135107	hCoV-19/USA/KS-CDC-LC0135107/2021	EPI_ISL_4158120
LC0134849	hCoV-19/USA/MO-CDC-LC0134849/2021	EPI_ISL_4158123
LC0134471	hCoV-19/USA/TX-CDC-LC0134471/2021	EPI_ISL_4158146
LC0134623	hCoV-19/USA/TX-CDC-LC0134623/2021	EPI_ISL_4158148
LC0134841	hCoV-19/USA/KS-CDC-LC0134841/2021	EPI_ISL_4158125
LC0134948	hCoV-19/USA/MO-CDC-LC0134948/2021	EPI_ISL_4158127
LC0134840	hCoV-19/USA/NE-CDC-LC0134840/2021	EPI_ISL_4158130
LC0134544	hCoV-19/USA/TX-CDC-LC0134544/2021	EPI_ISL_4158150
LC0134935	hCoV-19/USA/MO-CDC-LC0134935/2021	EPI_ISL_4158131
LC0134669	hCoV-19/USA/TX-CDC-LC0134669/2021	EPI_ISL_4158135
LC0134870	hCoV-19/USA/CO-CDC-LC0134870/2021	EPI_ISL_4158132
LC0135040	hCoV-19/USA/NM-CDC-LC0135040/2021	EPI_ISL_4158134
LC0134611	hCoV-19/USA/TX-CDC-LC0134611/2021	EPI_ISL_4158136
LC0134455	hCoV-19/USA/TX-CDC-LC0134455/2021	EPI_ISL_4158142
LC0134532	hCoV-19/USA/TX-CDC-LC0134532/2021	EPI_ISL_4158158
LC0135035	hCoV-19/USA/TX-CDC-LC0135035/2021	EPI_ISL_4158138
LC0134574	hCoV-19/USA/CA-CDC-LC0134574/2021	EPI_ISL_4158143
LC0134722	hCoV-19/USA/TX-CDC-LC0134722/2021	EPI_ISL_4158139
LC0134618	hCoV-19/USA/TX-CDC-LC0134618/2021	EPI_ISL_4158140
LC0134787	hCoV-19/USA/TX-CDC-LC0134787/2021	EPI_ISL_4158145
LC0134769	hCoV-19/USA/TX-CDC-LC0134769/2021	EPI_ISL_4158141
LC0134668	hCoV-19/USA/TX-CDC-LC0134668/2021	EPI_ISL_4158157
LC0134524	hCoV-19/USA/TX-CDC-LC0134524/2021	EPI_ISL_4158144
LC0134856	hCoV-19/USA/KS-CDC-LC0134856/2021	EPI_ISL_4158168
LC0134566	hCoV-19/USA/TX-CDC-LC0134566/2021	EPI_ISL_4158181
LC0134695	hCoV-19/USA/TX-CDC-LC0134695/2021	EPI_ISL_4158147
LC0134930	hCoV-19/USA/MO-CDC-LC0134930/2021	EPI_ISL_4158163
LC0134446	hCoV-19/USA/TX-CDC-LC0134446/2021	EPI_ISL_4158149
LC0134541	hCoV-19/USA/OK-CDC-LC0134541/2021	EPI_ISL_4158153
LC0134819	hCoV-19/USA/OK-CDC-LC0134819/2021	EPI_ISL_4158151
LC0134609	hCoV-19/USA/OK-CDC-LC0134609/2021	EPI_ISL_4158152
LC0134666	hCoV-19/USA/TX-CDC-LC0134666/2021	EPI_ISL_4158156
LC0135186	hCoV-19/USA/KS-CDC-LC0135186/2021	EPI_ISL_4158167
LC0134833	hCoV-19/USA/KS-CDC-LC0134833/2021	EPI_ISL_4158171
LC0134912	hCoV-19/USA/CO-CDC-LC0134912/2021	EPI_ISL_4158180
LC0134926	hCoV-19/USA/MO-CDC-LC0134926/2021	EPI_ISL_4158159
LC0943876	hCoV-19/USA/CT-CDC-LC0943876/2022	EPI_ISL_16089314
LC0134834	hCoV-19/USA/TX-CDC-LC0134834/2021	EPI_ISL_4158170
LC0134980	hCoV-19/USA/MO-CDC-LC0134980/2021	EPI_ISL_4158162
LC0134943	hCoV-19/USA/MO-CDC-LC0134943/2021	EPI_ISL_4158165
LC0135009	hCoV-19/USA/MO-CDC-LC0135009/2021	EPI_ISL_4158176
LC0134520	hCoV-19/USA/TX-CDC-LC0134520/2021	EPI_ISL_4158182
LC0134970	hCoV-19/USA/MO-CDC-LC0134970/2021	EPI_ISL_4158166
LC0134955	hCoV-19/USA/MO-CDC-LC0134955/2021	EPI_ISL_4158175
LC0135193	hCoV-19/USA/CO-CDC-LC0135193/2021	EPI_ISL_4158177
LC0134993	hCoV-19/USA/MO-CDC-LC0134993/2021	EPI_ISL_4158169
LC0134868	hCoV-19/USA/CO-CDC-LC0134868/2021	EPI_ISL_4158178
LC0134504	hCoV-19/USA/TX-CDC-LC0134504/2021	EPI_ISL_4158186
LC0134673	hCoV-19/USA/TX-CDC-LC0134673/2021	EPI_ISL_4158192
LC0134843	hCoV-19/USA/KS-CDC-LC0134843/2021	EPI_ISL_4158172
LC0135180	hCoV-19/USA/TX-CDC-LC0135180/2021	EPI_ISL_4158173
LC0135008	hCoV-19/USA/MO-CDC-LC0135008/2021	EPI_ISL_4158174
LC0134499	hCoV-19/USA/TX-CDC-LC0134499/2021	EPI_ISL_4158187
LC0134910	hCoV-19/USA/CO-CDC-LC0134910/2021	EPI_ISL_4158179
LC0134582	hCoV-19/USA/TX-CDC-LC0134582/2021	EPI_ISL_4158189
LC0134482	hCoV-19/USA/TX-CDC-LC0134482/2021	EPI_ISL_4158210
LC0134607	hCoV-19/USA/TX-CDC-LC0134607/2021	EPI_ISL_4158183
LC0134527	hCoV-19/USA/TX-CDC-LC0134527/2021	EPI_ISL_4158197
LC0134555	hCoV-19/USA/TX-CDC-LC0134555/2021	EPI_ISL_4158209
LC0134838	hCoV-19/USA/MO-CDC-LC0134838/2021	EPI_ISL_4158228
LC0134488	hCoV-19/USA/TX-CDC-LC0134488/2021	EPI_ISL_4158184
LC0134490	hCoV-19/USA/TX-CDC-LC0134490/2021	EPI_ISL_4158185
LC0134812	hCoV-19/USA/TX-CDC-LC0134812/2021	EPI_ISL_4158188
LC0135057	hCoV-19/USA/NM-CDC-LC0135057/2021	EPI_ISL_4158200
LC0134454	hCoV-19/USA/TX-CDC-LC0134454/2021	EPI_ISL_4158190
LC0943893	hCoV-19/USA/NY-CDC-LC0943893/2022	EPI_ISL_16089315
LC0134795	hCoV-19/USA/TX-CDC-LC0134795/2021	EPI_ISL_4158195
LC0134459	hCoV-19/USA/TX-CDC-LC0134459/2021	EPI_ISL_4158191
LC0135025	hCoV-19/USA/NM-CDC-LC0135025/2021	EPI_ISL_4158201
LC0135034	hCoV-19/USA/OK-CDC-LC0135034/2021	EPI_ISL_4158196
LC0135041	hCoV-19/USA/TX-CDC-LC0135041/2021	EPI_ISL_4158199
LC0135022	hCoV-19/USA/NM-CDC-LC0135022/2021	EPI_ISL_4158198
LC0135068	hCoV-19/USA/TX-CDC-LC0135068/2021	EPI_ISL_4158204
LC0135058	hCoV-19/USA/TX-CDC-LC0135058/2021	EPI_ISL_4158203
LC0135066	hCoV-19/USA/AR-CDC-LC0135066/2021	EPI_ISL_4158216
LC0134828	hCoV-19/USA/KS-CDC-LC0134828/2021	EPI_ISL_4158225
LC0135071	hCoV-19/USA/TX-CDC-LC0135071/2021	EPI_ISL_4158205
LC0134510	hCoV-19/USA/TX-CDC-LC0134510/2021	EPI_ISL_4158207
LC0134474	hCoV-19/USA/AR-CDC-LC0134474/2021	EPI_ISL_4158221
LC0135102	hCoV-19/USA/AR-CDC-LC0135102/2021	EPI_ISL_4158206
LC0134547	hCoV-19/USA/TX-CDC-LC0134547/2021	EPI_ISL_4158208
LC0135061	hCoV-19/USA/AR-CDC-LC0135061/2021	EPI_ISL_4158218
LC0134837	hCoV-19/USA/KS-CDC-LC0134837/2021	EPI_ISL_4158227
LC0134706	hCoV-19/USA/OK-CDC-LC0134706/2021	EPI_ISL_4158211
LC0134998	hCoV-19/USA/MO-CDC-LC0134998/2021	EPI_ISL_4158231
LC0134927	hCoV-19/USA/MO-CDC-LC0134927/2021	EPI_ISL_4158242
LC0134974	hCoV-19/USA/MO-CDC-LC0134974/2021	EPI_ISL_4158244
LC0134503	hCoV-19/USA/OK-CDC-LC0134503/2021	EPI_ISL_4158212
LC0134670	hCoV-19/USA/OK-CDC-LC0134670/2021	EPI_ISL_4158213
