## Supplementary Data for "A program for real-time surveillance of SARS-CoV-2 genetics" (part 11 of 123)

### Sheet: GISAID (continued)
LCID	Virus name	Accession ID
LC0134577	hCoV-19/USA/AR-CDC-LC0134577/2021	EPI_ISL_4158215
LC0134987	hCoV-19/USA/MO-CDC-LC0134987/2021	EPI_ISL_4158232
LC0134606	hCoV-19/USA/AR-CDC-LC0134606/2021	EPI_ISL_4158214
LC0134860	hCoV-19/USA/KS-CDC-LC0134860/2021	EPI_ISL_4158224
LC0134839	hCoV-19/USA/MO-CDC-LC0134839/2021	EPI_ISL_4158234
LC0135898	hCoV-19/USA/FL-CDC-LC0135898/2021	EPI_ISL_4158249
LC0135182	hCoV-19/USA/MO-CDC-LC0135182/2021	EPI_ISL_4158226
LC0134857	hCoV-19/USA/MO-CDC-LC0134857/2021	EPI_ISL_4158233
LC0135017	hCoV-19/USA/MO-CDC-LC0135017/2021	EPI_ISL_4158238
LC0134842	hCoV-19/USA/IL-CDC-LC0134842/2021	EPI_ISL_4158229
LC0134990	hCoV-19/USA/NV-CDC-LC0134990/2021	EPI_ISL_4158240
LC0135931	hCoV-19/USA/MA-CDC-LC0135931/2021	EPI_ISL_4158246
LC0134996	hCoV-19/USA/MO-CDC-LC0134996/2021	EPI_ISL_4158230
LC0134836	hCoV-19/USA/MO-CDC-LC0134836/2021	EPI_ISL_4158236
LC0135897	hCoV-19/USA/RI-CDC-LC0135897/2021	EPI_ISL_4158252
LC0134829	hCoV-19/USA/MO-CDC-LC0134829/2021	EPI_ISL_4158235
LC0134961	hCoV-19/USA/MO-CDC-LC0134961/2021	EPI_ISL_4158239
LC0134852	hCoV-19/USA/KS-CDC-LC0134852/2021	EPI_ISL_4158237
LC0134984	hCoV-19/USA/MO-CDC-LC0134984/2021	EPI_ISL_4158243
LC0135930	hCoV-19/USA/MA-CDC-LC0135930/2021	EPI_ISL_4158247
LC0135914	hCoV-19/USA/NH-CDC-LC0135914/2021	EPI_ISL_4158250
LC0134992	hCoV-19/USA/MO-CDC-LC0134992/2021	EPI_ISL_4158241
LC0135903	hCoV-19/USA/CT-CDC-LC0135903/2021	EPI_ISL_4158256
LC0135081	hCoV-19/USA/CO-CDC-LC0135081/2021	EPI_ISL_4158245
LC0126075	hCoV-19/USA/AZ-CDC-LC0126075/2021	EPI_ISL_4158781
LC0126105	hCoV-19/USA/TX-CDC-LC0126105/2021	EPI_ISL_4158793
LC0126125	hCoV-19/USA/CA-CDC-LC0126125/2021	EPI_ISL_4158797
LC0135916	hCoV-19/USA/RI-CDC-LC0135916/2021	EPI_ISL_4158248
LC0135653	hCoV-19/USA/FL-CDC-LC0135653/2021	EPI_ISL_4158275
LC0135915	hCoV-19/USA/NH-CDC-LC0135915/2021	EPI_ISL_4158251
LC0135921	hCoV-19/USA/FL-CDC-LC0135921/2021	EPI_ISL_4158260
LC0135950	hCoV-19/USA/MA-CDC-LC0135950/2021	EPI_ISL_4158253
LC0135932	hCoV-19/USA/RI-CDC-LC0135932/2021	EPI_ISL_4158266
LC0135767	hCoV-19/USA/FL-CDC-LC0135767/2021	EPI_ISL_4158269
LC0135954	hCoV-19/USA/MA-CDC-LC0135954/2021	EPI_ISL_4158254
LC0135951	hCoV-19/USA/RI-CDC-LC0135951/2021	EPI_ISL_4158255
LC0135917	hCoV-19/USA/RI-CDC-LC0135917/2021	EPI_ISL_4158265
LC0135895	hCoV-19/USA/RI-CDC-LC0135895/2021	EPI_ISL_4158258
LC0135949	hCoV-19/USA/MA-CDC-LC0135949/2021	EPI_ISL_4158267
LC0135909	hCoV-19/USA/MA-CDC-LC0135909/2021	EPI_ISL_4158259
LC0135522	hCoV-19/USA/FL-CDC-LC0135522/2021	EPI_ISL_4158279
LC0135922	hCoV-19/USA/MA-CDC-LC0135922/2021	EPI_ISL_4158262
LC0135933	hCoV-19/USA/RI-CDC-LC0135933/2021	EPI_ISL_4158263
LC0135652	hCoV-19/USA/FL-CDC-LC0135652/2021	EPI_ISL_4158281
LC0135919	hCoV-19/USA/RI-CDC-LC0135919/2021	EPI_ISL_4158264
LC0135771	hCoV-19/USA/FL-CDC-LC0135771/2021	EPI_ISL_4158282
LC0135776	hCoV-19/USA/FL-CDC-LC0135776/2021	EPI_ISL_4158270
LC0135642	hCoV-19/USA/FL-CDC-LC0135642/2021	EPI_ISL_4158283
LC0135417	hCoV-19/USA/FL-CDC-LC0135417/2021	EPI_ISL_4158297
LC0135626	hCoV-19/USA/FL-CDC-LC0135626/2021	EPI_ISL_4158271
LC0135943	hCoV-19/USA/NY-CDC-LC0135943/2021	EPI_ISL_4158288
LC0135421	hCoV-19/USA/FL-CDC-LC0135421/2021	EPI_ISL_4158299
LC0135520	hCoV-19/USA/FL-CDC-LC0135520/2021	EPI_ISL_4158272
LC0135644	hCoV-19/USA/FL-CDC-LC0135644/2021	EPI_ISL_4158274
LC0135628	hCoV-19/USA/FL-CDC-LC0135628/2021	EPI_ISL_4158273
LC0135540	hCoV-19/USA/FL-CDC-LC0135540/2021	EPI_ISL_4158294
LC0135889	hCoV-19/USA/MA-CDC-LC0135889/2021	EPI_ISL_4158304
LC0135646	hCoV-19/USA/FL-CDC-LC0135646/2021	EPI_ISL_4158276
LC0135654	hCoV-19/USA/FL-CDC-LC0135654/2021	EPI_ISL_4158277
LC0135645	hCoV-19/USA/FL-CDC-LC0135645/2021	EPI_ISL_4158278
LC0135768	hCoV-19/USA/FL-CDC-LC0135768/2021	EPI_ISL_4158284
LC0135651	hCoV-19/USA/FL-CDC-LC0135651/2021	EPI_ISL_4158285
LC0135643	hCoV-19/USA/FL-CDC-LC0135643/2021	EPI_ISL_4158286
LC0135934	hCoV-19/USA/NY-CDC-LC0135934/2021	EPI_ISL_4158287
LC0135573	hCoV-19/USA/LA-CDC-LC0135573/2021	EPI_ISL_4158289
LC0135618	hCoV-19/USA/MA-CDC-LC0135618/2021	EPI_ISL_4158290
LC0135694	hCoV-19/USA/AL-CDC-LC0135694/2021	EPI_ISL_4158318
LC0135543	hCoV-19/USA/FL-CDC-LC0135543/2021	EPI_ISL_4158326
LC0135550	hCoV-19/USA/FL-CDC-LC0135550/2021	EPI_ISL_4158292
LC0135695	hCoV-19/USA/AL-CDC-LC0135695/2021	EPI_ISL_4158313
LC0135556	hCoV-19/USA/FL-CDC-LC0135556/2021	EPI_ISL_4158295
LC0135561	hCoV-19/USA/FL-CDC-LC0135561/2021	EPI_ISL_4158296
LC0135542	hCoV-19/USA/FL-CDC-LC0135542/2021	EPI_ISL_4158298
LC0135893	hCoV-19/USA/MA-CDC-LC0135893/2021	EPI_ISL_4158309
LC0135886	hCoV-19/USA/RI-CDC-LC0135886/2021	EPI_ISL_4158300
LC0135887	hCoV-19/USA/CT-CDC-LC0135887/2021	EPI_ISL_4158302
LC0135942	hCoV-19/USA/RI-CDC-LC0135942/2021	EPI_ISL_4158312
LC0135884	hCoV-19/USA/RI-CDC-LC0135884/2021	EPI_ISL_4158301
LC0135941	hCoV-19/USA/RI-CDC-LC0135941/2021	EPI_ISL_4158311
LC0943861	hCoV-19/USA/NY-CDC-LC0943861/2022	EPI_ISL_16089316
LC0135883	hCoV-19/USA/RI-CDC-LC0135883/2021	EPI_ISL_4158303
LC0135637	hCoV-19/USA/AL-CDC-LC0135637/2021	EPI_ISL_4158314
LC0135927	hCoV-19/USA/CT-CDC-LC0135927/2021	EPI_ISL_4158305
LC0135892	hCoV-19/USA/MA-CDC-LC0135892/2021	EPI_ISL_4158308
LC0135691	hCoV-19/USA/FL-CDC-LC0135691/2021	EPI_ISL_4158330
LC0135885	hCoV-19/USA/RI-CDC-LC0135885/2021	EPI_ISL_4158307
LC0135693	hCoV-19/USA/GA-CDC-LC0135693/2021	EPI_ISL_4158317
LC0135554	hCoV-19/USA/FL-CDC-LC0135554/2021	EPI_ISL_4158327
LC0135900	hCoV-19/USA/MA-CDC-LC0135900/2021	EPI_ISL_4158310
LC0135576	hCoV-19/USA/FL-CDC-LC0135576/2021	EPI_ISL_4158320
LC0135541	hCoV-19/USA/FL-CDC-LC0135541/2021	EPI_ISL_4158331
LC0135571	hCoV-19/USA/AL-CDC-LC0135571/2021	EPI_ISL_4158315
LC0135437	hCoV-19/USA/MS-CDC-LC0135437/2021	EPI_ISL_4158323
LC0135549	hCoV-19/USA/FL-CDC-LC0135549/2021	EPI_ISL_4158325
LC0135557	hCoV-19/USA/FL-CDC-LC0135557/2021	EPI_ISL_4158321
LC0135439	hCoV-19/USA/LA-CDC-LC0135439/2021	EPI_ISL_4158328
LC0135558	hCoV-19/USA/MS-CDC-LC0135558/2021	EPI_ISL_4158322
LC0135414	hCoV-19/USA/FL-CDC-LC0135414/2021	EPI_ISL_4158332
LC0135555	hCoV-19/USA/FL-CDC-LC0135555/2021	EPI_ISL_4158324
LC0135616	hCoV-19/USA/NC-CDC-LC0135616/2021	EPI_ISL_4158336
LC0135574	hCoV-19/USA/LA-CDC-LC0135574/2021	EPI_ISL_4158329
LC0135441	hCoV-19/USA/FL-CDC-LC0135441/2021	EPI_ISL_4158334
LC0135565	hCoV-19/USA/TN-CDC-LC0135565/2021	EPI_ISL_4158338
LC0135505	hCoV-19/USA/FL-CDC-LC0135505/2021	EPI_ISL_4158364
LC0135697	hCoV-19/USA/FL-CDC-LC0135697/2021	EPI_ISL_4158333
LC0135719	hCoV-19/USA/VA-CDC-LC0135719/2021	EPI_ISL_4158357
LC0135617	hCoV-19/USA/NC-CDC-LC0135617/2021	EPI_ISL_4158335
LC0135567	hCoV-19/USA/TN-CDC-LC0135567/2021	EPI_ISL_4158337
LC0135564	hCoV-19/USA/TN-CDC-LC0135564/2021	EPI_ISL_4158340
LC0943853	hCoV-19/USA/NY-CDC-LC0943853/2022	EPI_ISL_16089317
LC0135566	hCoV-19/USA/TN-CDC-LC0135566/2021	EPI_ISL_4158339
LC0135438	hCoV-19/USA/TN-CDC-LC0135438/2021	EPI_ISL_4158341
LC0135939	hCoV-19/USA/MA-CDC-LC0135939/2021	EPI_ISL_4158342
LC0135938	hCoV-19/USA/NY-CDC-LC0135938/2021	EPI_ISL_4158345
LC0135940	hCoV-19/USA/MA-CDC-LC0135940/2021	EPI_ISL_4158343
LC0135926	hCoV-19/USA/NY-CDC-LC0135926/2021	EPI_ISL_4158346
LC0135937	hCoV-19/USA/NY-CDC-LC0135937/2021	EPI_ISL_4158344
LC0135936	hCoV-19/USA/NY-CDC-LC0135936/2021	EPI_ISL_4158348
LC0135925	hCoV-19/USA/NY-CDC-LC0135925/2021	EPI_ISL_4158347
LC0135677	hCoV-19/USA/LA-CDC-LC0135677/2021	EPI_ISL_4158349
LC0135730	hCoV-19/USA/NC-CDC-LC0135730/2021	EPI_ISL_4158351
LC0135723	hCoV-19/USA/NC-CDC-LC0135723/2021	EPI_ISL_4158350
LC0135728	hCoV-19/USA/NC-CDC-LC0135728/2021	EPI_ISL_4158352
LC0135463	hCoV-19/USA/NC-CDC-LC0135463/2021	EPI_ISL_4158353
LC0135458	hCoV-19/USA/NC-CDC-LC0135458/2021	EPI_ISL_4158354
LC0135459	hCoV-19/USA/NC-CDC-LC0135459/2021	EPI_ISL_4158355
LC0135720	hCoV-19/USA/VA-CDC-LC0135720/2021	EPI_ISL_4158356
LC0135638	hCoV-19/USA/NC-CDC-LC0135638/2021	EPI_ISL_4158359
LC0135501	hCoV-19/USA/FL-CDC-LC0135501/2021	EPI_ISL_4158376
LC0135721	hCoV-19/USA/VA-CDC-LC0135721/2021	EPI_ISL_4158358
LC0135700	hCoV-19/USA/NC-CDC-LC0135700/2021	EPI_ISL_4158360
LC0135689	hCoV-19/USA/FL-CDC-LC0135689/2021	EPI_ISL_4158365
LC0135912	hCoV-19/USA/MA-CDC-LC0135912/2021	EPI_ISL_4158379
LC0135471	hCoV-19/USA/NC-CDC-LC0135471/2021	EPI_ISL_4158390
LC0135503	hCoV-19/USA/FL-CDC-LC0135503/2021	EPI_ISL_4158366
LC0135507	hCoV-19/USA/FL-CDC-LC0135507/2021	EPI_ISL_4158367
LC0135526	hCoV-19/USA/FL-CDC-LC0135526/2021	EPI_ISL_4158383
LC0135514	hCoV-19/USA/FL-CDC-LC0135514/2021	EPI_ISL_4158368
LC0135687	hCoV-19/USA/FL-CDC-LC0135687/2021	EPI_ISL_4158370
LC0135506	hCoV-19/USA/FL-CDC-LC0135506/2021	EPI_ISL_4158369
LC0135500	hCoV-19/USA/FL-CDC-LC0135500/2021	EPI_ISL_4158371
LC0135502	hCoV-19/USA/FL-CDC-LC0135502/2021	EPI_ISL_4158372
LC0135504	hCoV-19/USA/FL-CDC-LC0135504/2021	EPI_ISL_4158373
LC0135378	hCoV-19/USA/NC-CDC-LC0135378/2021	EPI_ISL_4158382
LC0135519	hCoV-19/USA/FL-CDC-LC0135519/2021	EPI_ISL_4158374
LC0135846	hCoV-19/USA/NC-CDC-LC0135846/2021	EPI_ISL_4158398
LC0135975	hCoV-19/USA/MS-CDC-LC0135975/2021	EPI_ISL_4158400
LC0135509	hCoV-19/USA/FL-CDC-LC0135509/2021	EPI_ISL_4158375
LC0135971	hCoV-19/USA/GA-CDC-LC0135971/2021	EPI_ISL_4158385
LC0135864	hCoV-19/USA/NC-CDC-LC0135864/2021	EPI_ISL_4158388
LC0135972	hCoV-19/USA/AL-CDC-LC0135972/2021	EPI_ISL_4158402
LC0135910	hCoV-19/USA/CT-CDC-LC0135910/2021	EPI_ISL_4158377
LC0135724	hCoV-19/USA/NC-CDC-LC0135724/2021	EPI_ISL_4158380
LC0943889	hCoV-19/USA/NY-CDC-LC0943889/2022	EPI_ISL_16089318
LC0135911	hCoV-19/USA/MA-CDC-LC0135911/2021	EPI_ISL_4158378
LC0135726	hCoV-19/USA/NC-CDC-LC0135726/2021	EPI_ISL_4158381
LC0135460	hCoV-19/USA/NC-CDC-LC0135460/2021	EPI_ISL_4158386
LC0135851	hCoV-19/USA/NC-CDC-LC0135851/2021	EPI_ISL_4158399
LC0135613	hCoV-19/USA/GA-CDC-LC0135613/2021	EPI_ISL_4158401
LC0135598	hCoV-19/USA/FL-CDC-LC0135598/2021	EPI_ISL_4158415
LC0135863	hCoV-19/USA/NC-CDC-LC0135863/2021	EPI_ISL_4158387
LC0135969	hCoV-19/USA/MS-CDC-LC0135969/2021	EPI_ISL_4158403
LC0135658	hCoV-19/USA/FL-CDC-LC0135658/2021	EPI_ISL_4158406
LC0135464	hCoV-19/USA/NC-CDC-LC0135464/2021	EPI_ISL_4158389
LC0135974	hCoV-19/USA/LA-CDC-LC0135974/2021	EPI_ISL_4158408
LC0135793	hCoV-19/USA/NC-CDC-LC0135793/2021	EPI_ISL_4158391
LC0135796	hCoV-19/USA/NC-CDC-LC0135796/2021	EPI_ISL_4158396
LC0135601	hCoV-19/USA/FL-CDC-LC0135601/2021	EPI_ISL_4158412
LC0135794	hCoV-19/USA/NC-CDC-LC0135794/2021	EPI_ISL_4158392
LC0135795	hCoV-19/USA/NC-CDC-LC0135795/2021	EPI_ISL_4158393
LC0135845	hCoV-19/USA/NC-CDC-LC0135845/2021	EPI_ISL_4158395
LC0135599	hCoV-19/USA/FL-CDC-LC0135599/2021	EPI_ISL_4158409
LC0135722	hCoV-19/USA/NC-CDC-LC0135722/2021	EPI_ISL_4158405
LC0135600	hCoV-19/USA/FL-CDC-LC0135600/2021	EPI_ISL_4158411
LC0135528	hCoV-19/USA/FL-CDC-LC0135528/2021	EPI_ISL_4158417
LC0135615	hCoV-19/USA/FL-CDC-LC0135615/2021	EPI_ISL_4158407
LC0135609	hCoV-19/USA/FL-CDC-LC0135609/2021	EPI_ISL_4158418
LC0135605	hCoV-19/USA/FL-CDC-LC0135605/2021	EPI_ISL_4158420
LC0135778	hCoV-19/USA/FL-CDC-LC0135778/2021	EPI_ISL_4158410
LC0135596	hCoV-19/USA/FL-CDC-LC0135596/2021	EPI_ISL_4158424
LC0135530	hCoV-19/USA/FL-CDC-LC0135530/2021	EPI_ISL_4158413
LC0135607	hCoV-19/USA/FL-CDC-LC0135607/2021	EPI_ISL_4158419
LC0135606	hCoV-19/USA/FL-CDC-LC0135606/2021	EPI_ISL_4158428
LC0135779	hCoV-19/USA/FL-CDC-LC0135779/2021	EPI_ISL_4158414
LC0135469	hCoV-19/USA/AZ-CDC-LC0135469/2021	EPI_ISL_4158422
LC0135676	hCoV-19/USA/TN-CDC-LC0135676/2021	EPI_ISL_4158435
LC0135961	hCoV-19/USA/FL-CDC-LC0135961/2021	EPI_ISL_4158442
LC0135597	hCoV-19/USA/FL-CDC-LC0135597/2021	EPI_ISL_4158416
LC0135527	hCoV-19/USA/FL-CDC-LC0135527/2021	EPI_ISL_4158426
LC0135529	hCoV-19/USA/FL-CDC-LC0135529/2021	EPI_ISL_4158430
LC0135718	hCoV-19/USA/NC-CDC-LC0135718/2021	EPI_ISL_4158437
LC0135780	hCoV-19/USA/FL-CDC-LC0135780/2021	EPI_ISL_4158421
LC0135531	hCoV-19/USA/FL-CDC-LC0135531/2021	EPI_ISL_4158423
LC0135968	hCoV-19/USA/MD-CDC-LC0135968/2021	EPI_ISL_4158438
LC0135976	hCoV-19/USA/FL-CDC-LC0135976/2021	EPI_ISL_4158446
LC0135875	hCoV-19/USA/MS-CDC-LC0135875/2021	EPI_ISL_4158459
LC0135533	hCoV-19/USA/FL-CDC-LC0135533/2021	EPI_ISL_4158425
LC0135957	hCoV-19/USA/FL-CDC-LC0135957/2021	EPI_ISL_4158439
LC0135731	hCoV-19/USA/NC-CDC-LC0135731/2021	EPI_ISL_4158449
LC0135777	hCoV-19/USA/FL-CDC-LC0135777/2021	EPI_ISL_4158431
LC0135679	hCoV-19/USA/FL-CDC-LC0135679/2021	EPI_ISL_4158432
LC0135960	hCoV-19/USA/FL-CDC-LC0135960/2021	EPI_ISL_4158444
LC0135682	hCoV-19/USA/FL-CDC-LC0135682/2021	EPI_ISL_4158433
LC0135956	hCoV-19/USA/FL-CDC-LC0135956/2021	EPI_ISL_4158441
LC0135977	hCoV-19/USA/FL-CDC-LC0135977/2021	EPI_ISL_4158447
LC0135688	hCoV-19/USA/FL-CDC-LC0135688/2021	EPI_ISL_4158434
LC0135958	hCoV-19/USA/FL-CDC-LC0135958/2021	EPI_ISL_4158440
LC0135965	hCoV-19/USA/FL-CDC-LC0135965/2021	EPI_ISL_4158450
LC0135878	hCoV-19/USA/AL-CDC-LC0135878/2021	EPI_ISL_4158454
LC0135797	hCoV-19/USA/NC-CDC-LC0135797/2021	EPI_ISL_4158436
LC0135967	hCoV-19/USA/MD-CDC-LC0135967/2021	EPI_ISL_4158443
LC0135854	hCoV-19/USA/GA-CDC-LC0135854/2021	EPI_ISL_4158451
LC0135959	hCoV-19/USA/FL-CDC-LC0135959/2021	EPI_ISL_4158445
LC0135733	hCoV-19/USA/NC-CDC-LC0135733/2021	EPI_ISL_4158448
LC0135673	hCoV-19/USA/LA-CDC-LC0135673/2021	EPI_ISL_4158452
LC0135860	hCoV-19/USA/GA-CDC-LC0135860/2021	EPI_ISL_4158461
LC0135855	hCoV-19/USA/GA-CDC-LC0135855/2021	EPI_ISL_4158453
LC0135787	hCoV-19/USA/FL-CDC-LC0135787/2021	EPI_ISL_4158467
LC0135399	hCoV-19/USA/FL-CDC-LC0135399/2021	EPI_ISL_4158472
LC0135669	hCoV-19/USA/GA-CDC-LC0135669/2021	EPI_ISL_4158455
LC0135852	hCoV-19/USA/GA-CDC-LC0135852/2021	EPI_ISL_4158462
LC0135664	hCoV-19/USA/GA-CDC-LC0135664/2021	EPI_ISL_4158456
LC0135670	hCoV-19/USA/TN-CDC-LC0135670/2021	EPI_ISL_4158458
LC0135674	hCoV-19/USA/NC-CDC-LC0135674/2021	EPI_ISL_4158463
LC0135666	hCoV-19/USA/GA-CDC-LC0135666/2021	EPI_ISL_4158457
LC0135853	hCoV-19/USA/GA-CDC-LC0135853/2021	EPI_ISL_4158460
LC0135744	hCoV-19/USA/FL-CDC-LC0135744/2021	EPI_ISL_4158469
LC0135737	hCoV-19/USA/FL-CDC-LC0135737/2021	EPI_ISL_4158471
LC0135663	hCoV-19/USA/GA-CDC-LC0135663/2021	EPI_ISL_4158464
LC0135872	hCoV-19/USA/FL-CDC-LC0135872/2021	EPI_ISL_4158468
LC0135880	hCoV-19/USA/FL-CDC-LC0135880/2021	EPI_ISL_4158479
LC0135741	hCoV-19/USA/FL-CDC-LC0135741/2021	EPI_ISL_4158484
LC0135788	hCoV-19/USA/FL-CDC-LC0135788/2021	EPI_ISL_4158465
LC0135867	hCoV-19/USA/FL-CDC-LC0135867/2021	EPI_ISL_4158470
LC0135395	hCoV-19/USA/FL-CDC-LC0135395/2021	EPI_ISL_4158481
LC0135736	hCoV-19/USA/FL-CDC-LC0135736/2021	EPI_ISL_4158474
LC0135394	hCoV-19/USA/FL-CDC-LC0135394/2021	EPI_ISL_4158482
LC0135494	hCoV-19/USA/FL-CDC-LC0135494/2021	EPI_ISL_4158503
LC0135706	hCoV-19/USA/FL-CDC-LC0135706/2021	EPI_ISL_4158505
LC0135745	hCoV-19/USA/FL-CDC-LC0135745/2021	EPI_ISL_4158475
LC0135755	hCoV-19/USA/FL-CDC-LC0135755/2021	EPI_ISL_4158489
LC0135837	hCoV-19/USA/FL-CDC-LC0135837/2021	EPI_ISL_4158508
LC0135398	hCoV-19/USA/FL-CDC-LC0135398/2021	EPI_ISL_4158477
LC0135735	hCoV-19/USA/FL-CDC-LC0135735/2021	EPI_ISL_4158486
LC0135753	hCoV-19/USA/FL-CDC-LC0135753/2021	EPI_ISL_4158490
LC0135844	hCoV-19/USA/FL-CDC-LC0135844/2021	EPI_ISL_4158491
LC0135397	hCoV-19/USA/FL-CDC-LC0135397/2021	EPI_ISL_4158478
LC0135738	hCoV-19/USA/FL-CDC-LC0135738/2021	EPI_ISL_4158487
LC0135760	hCoV-19/USA/FL-CDC-LC0135760/2021	EPI_ISL_4158492
LC0135740	hCoV-19/USA/FL-CDC-LC0135740/2021	EPI_ISL_4158485
LC0135717	hCoV-19/USA/FL-CDC-LC0135717/2021	EPI_ISL_4158496
LC0135710	hCoV-19/USA/FL-CDC-LC0135710/2021	EPI_ISL_4158502
LC0135702	hCoV-19/USA/FL-CDC-LC0135702/2021	EPI_ISL_4158506
LC0135487	hCoV-19/USA/FL-CDC-LC0135487/2021	EPI_ISL_4158493
LC0135491	hCoV-19/USA/FL-CDC-LC0135491/2021	EPI_ISL_4158497
LC0135393	hCoV-19/USA/FL-CDC-LC0135393/2021	EPI_ISL_4158498
LC0135820	hCoV-19/USA/FL-CDC-LC0135820/2021	EPI_ISL_4158494
LC0135495	hCoV-19/USA/FL-CDC-LC0135495/2021	EPI_ISL_4158500
LC0135591	hCoV-19/USA/FL-CDC-LC0135591/2021	EPI_ISL_4158501
LC0135704	hCoV-19/USA/FL-CDC-LC0135704/2021	EPI_ISL_4158516
LC0135589	hCoV-19/USA/FL-CDC-LC0135589/2021	EPI_ISL_4158495
LC0135827	hCoV-19/USA/FL-CDC-LC0135827/2021	EPI_ISL_4158515
LC0135716	hCoV-19/USA/FL-CDC-LC0135716/2021	EPI_ISL_4158526
LC0135493	hCoV-19/USA/FL-CDC-LC0135493/2021	EPI_ISL_4158531
LC0135815	hCoV-19/USA/FL-CDC-LC0135815/2021	EPI_ISL_4158499
LC0135708	hCoV-19/USA/FL-CDC-LC0135708/2021	EPI_ISL_4158504
LC0135838	hCoV-19/USA/FL-CDC-LC0135838/2021	EPI_ISL_4158507
LC0135485	hCoV-19/USA/FL-CDC-LC0135485/2021	EPI_ISL_4158509
LC0135430	hCoV-19/USA/FL-CDC-LC0135430/2021	EPI_ISL_4158521
LC0135428	hCoV-19/USA/FL-CDC-LC0135428/2021	EPI_ISL_4158524
LC0135818	hCoV-19/USA/FL-CDC-LC0135818/2021	EPI_ISL_4158536
LC0135823	hCoV-19/USA/FL-CDC-LC0135823/2021	EPI_ISL_4158510
LC0135707	hCoV-19/USA/FL-CDC-LC0135707/2021	EPI_ISL_4158513
LC0135714	hCoV-19/USA/FL-CDC-LC0135714/2021	EPI_ISL_4158525
LC0135587	hCoV-19/USA/FL-CDC-LC0135587/2021	EPI_ISL_4158541
LC0135427	hCoV-19/USA/FL-CDC-LC0135427/2021	EPI_ISL_4158512
LC0135703	hCoV-19/USA/FL-CDC-LC0135703/2021	EPI_ISL_4158520
LC0135701	hCoV-19/USA/FL-CDC-LC0135701/2021	EPI_ISL_4158522
LC0135385	hCoV-19/USA/FL-CDC-LC0135385/2021	EPI_ISL_4158539
LC0135712	hCoV-19/USA/FL-CDC-LC0135712/2021	EPI_ISL_4158514
LC0135825	hCoV-19/USA/FL-CDC-LC0135825/2021	EPI_ISL_4158527
LC0135386	hCoV-19/USA/FL-CDC-LC0135386/2021	EPI_ISL_4158532
LC0135432	hCoV-19/USA/FL-CDC-LC0135432/2021	EPI_ISL_4158518
LC0135381	hCoV-19/USA/FL-CDC-LC0135381/2021	EPI_ISL_4158529
LC0135579	hCoV-19/USA/FL-CDC-LC0135579/2021	EPI_ISL_4158534
LC0135488	hCoV-19/USA/FL-CDC-LC0135488/2021	EPI_ISL_4158549
LC0135830	hCoV-19/USA/FL-CDC-LC0135830/2021	EPI_ISL_4158528
LC0135489	hCoV-19/USA/FL-CDC-LC0135489/2021	EPI_ISL_4158530
LC0135404	hCoV-19/USA/FL-CDC-LC0135404/2021	EPI_ISL_4158538
LC0135817	hCoV-19/USA/FL-CDC-LC0135817/2021	EPI_ISL_4158558
LC0135816	hCoV-19/USA/FL-CDC-LC0135816/2021	EPI_ISL_4158533
LC0135754	hCoV-19/USA/FL-CDC-LC0135754/2021	EPI_ISL_4158548
LC0135826	hCoV-19/USA/FL-CDC-LC0135826/2021	EPI_ISL_4158552
LC0135765	hCoV-19/USA/FL-CDC-LC0135765/2021	EPI_ISL_4158537
LC0135752	hCoV-19/USA/FL-CDC-LC0135752/2021	EPI_ISL_4158542
LC0135828	hCoV-19/USA/FL-CDC-LC0135828/2021	EPI_ISL_4158545
LC0135584	hCoV-19/USA/FL-CDC-LC0135584/2021	EPI_ISL_4158567
LC0135766	hCoV-19/USA/FL-CDC-LC0135766/2021	EPI_ISL_4158543
LC0135592	hCoV-19/USA/FL-CDC-LC0135592/2021	EPI_ISL_4158544
LC0135711	hCoV-19/USA/FL-CDC-LC0135711/2021	EPI_ISL_4158565
LC0135805	hCoV-19/USA/FL-CDC-LC0135805/2021	EPI_ISL_4158566
LC0135486	hCoV-19/USA/FL-CDC-LC0135486/2021	EPI_ISL_4158572
LC0135764	hCoV-19/USA/FL-CDC-LC0135764/2021	EPI_ISL_4158546
LC0135835	hCoV-19/USA/FL-CDC-LC0135835/2021	EPI_ISL_4158547
LC0135824	hCoV-19/USA/FL-CDC-LC0135824/2021	EPI_ISL_4158551
LC0135757	hCoV-19/USA/FL-CDC-LC0135757/2021	EPI_ISL_4158553
LC0135803	hCoV-19/USA/FL-CDC-LC0135803/2021	EPI_ISL_4158573
LC0135839	hCoV-19/USA/FL-CDC-LC0135839/2021	EPI_ISL_4158550
LC0135586	hCoV-19/USA/FL-CDC-LC0135586/2021	EPI_ISL_4158569
LC0135809	hCoV-19/USA/FL-CDC-LC0135809/2021	EPI_ISL_4158571
LC0135808	hCoV-19/USA/FL-CDC-LC0135808/2021	EPI_ISL_4158554
LC0135810	hCoV-19/USA/FL-CDC-LC0135810/2021	EPI_ISL_4158556
LC0135802	hCoV-19/USA/FL-CDC-LC0135802/2021	EPI_ISL_4158574
LC0135476	hCoV-19/USA/FL-CDC-LC0135476/2021	EPI_ISL_4158579
LC0135750	hCoV-19/USA/FL-CDC-LC0135750/2021	EPI_ISL_4158555
LC0135392	hCoV-19/USA/FL-CDC-LC0135392/2021	EPI_ISL_4158559
LC0135756	hCoV-19/USA/FL-CDC-LC0135756/2021	EPI_ISL_4158560
LC0135840	hCoV-19/USA/FL-CDC-LC0135840/2021	EPI_ISL_4158575
LC0135583	hCoV-19/USA/GA-CDC-LC0135583/2021	EPI_ISL_4158561
LC0135384	hCoV-19/USA/FL-CDC-LC0135384/2021	EPI_ISL_4158562
LC0135447	hCoV-19/USA/FL-CDC-LC0135447/2021	EPI_ISL_4158584
LC0135456	hCoV-19/USA/FL-CDC-LC0135456/2021	EPI_ISL_4158586
LC0135431	hCoV-19/USA/FL-CDC-LC0135431/2021	EPI_ISL_4158563
LC0135801	hCoV-19/USA/FL-CDC-LC0135801/2021	EPI_ISL_4158564
LC0135804	hCoV-19/USA/FL-CDC-LC0135804/2021	EPI_ISL_4158568
LC0135588	hCoV-19/USA/FL-CDC-LC0135588/2021	EPI_ISL_4158570
LC0135454	hCoV-19/USA/FL-CDC-LC0135454/2021	EPI_ISL_4158581
LC0135254	hCoV-19/USA/TX-CDC-LC0135254/2021	EPI_ISL_4158592
LC0135715	hCoV-19/USA/FL-CDC-LC0135715/2021	EPI_ISL_4158577
LC0135472	hCoV-19/USA/FL-CDC-LC0135472/2021	EPI_ISL_4158588
LC0943891	hCoV-19/USA/NY-CDC-LC0943891/2022	EPI_ISL_16089319
LC0135577	hCoV-19/USA/FL-CDC-LC0135577/2021	EPI_ISL_4158578
LC0135478	hCoV-19/USA/FL-CDC-LC0135478/2021	EPI_ISL_4158580
LC0135474	hCoV-19/USA/FL-CDC-LC0135474/2021	EPI_ISL_4158589
LC0135448	hCoV-19/USA/FL-CDC-LC0135448/2021	EPI_ISL_4158582
LC0135286	hCoV-19/USA/AR-CDC-LC0135286/2021	EPI_ISL_4158594
LC0135446	hCoV-19/USA/FL-CDC-LC0135446/2021	EPI_ISL_4158583
LC0135455	hCoV-19/USA/SC-CDC-LC0135455/2021	EPI_ISL_4158587
LC0135236	hCoV-19/USA/TX-CDC-LC0135236/2021	EPI_ISL_4158598
LC0135263	hCoV-19/USA/AR-CDC-LC0135263/2021	EPI_ISL_4158609
LC0135444	hCoV-19/USA/FL-CDC-LC0135444/2021	EPI_ISL_4158585
LC0135482	hCoV-19/USA/FL-CDC-LC0135482/2021	EPI_ISL_4158590
LC0135226	hCoV-19/USA/TX-CDC-LC0135226/2021	EPI_ISL_4158599
LC0135256	hCoV-19/USA/TX-CDC-LC0135256/2021	EPI_ISL_4158591
LC0135312	hCoV-19/USA/AR-CDC-LC0135312/2021	EPI_ISL_4158596
LC0135261	hCoV-19/USA/AR-CDC-LC0135261/2021	EPI_ISL_4158593
LC0135373	hCoV-19/USA/KS-CDC-LC0135373/2021	EPI_ISL_4158600
LC0135220	hCoV-19/USA/AR-CDC-LC0135220/2021	EPI_ISL_4158601
LC0135365	hCoV-19/USA/AR-CDC-LC0135365/2021	EPI_ISL_4158615
LC0135310	hCoV-19/USA/AR-CDC-LC0135310/2021	EPI_ISL_4158595
LC0135273	hCoV-19/USA/TX-CDC-LC0135273/2021	EPI_ISL_4158605
LC0135290	hCoV-19/USA/AR-CDC-LC0135290/2021	EPI_ISL_4158597
LC0135219	hCoV-19/USA/AR-CDC-LC0135219/2021	EPI_ISL_4158602
LC0135268	hCoV-19/USA/AR-CDC-LC0135268/2021	EPI_ISL_4158610
LC0135229	hCoV-19/USA/AR-CDC-LC0135229/2021	EPI_ISL_4158603
LC0135234	hCoV-19/USA/AR-CDC-LC0135234/2021	EPI_ISL_4158604
LC0135288	hCoV-19/USA/TX-CDC-LC0135288/2021	EPI_ISL_4158606
LC0135216	hCoV-19/USA/CO-CDC-LC0135216/2021	EPI_ISL_4158623
LC0135361	hCoV-19/USA/AR-CDC-LC0135361/2021	EPI_ISL_4158607
LC0135346	hCoV-19/USA/TX-CDC-LC0135346/2021	EPI_ISL_4158611
LC0135272	hCoV-19/USA/AR-CDC-LC0135272/2021	EPI_ISL_4158629
LC0126589	hCoV-19/USA/TX-CDC-LC0126589/2021	EPI_ISL_4158634
LC0135323	hCoV-19/USA/AR-CDC-LC0135323/2021	EPI_ISL_4158613
LC0135299	hCoV-19/USA/AR-CDC-LC0135299/2021	EPI_ISL_4158614
LC0135255	hCoV-19/USA/AR-CDC-LC0135255/2021	EPI_ISL_4158616
LC0135240	hCoV-19/USA/AR-CDC-LC0135240/2021	EPI_ISL_4158617
LC0135252	hCoV-19/USA/AR-CDC-LC0135252/2021	EPI_ISL_4158627
LC0126346	hCoV-19/USA/KY-CDC-LC0126346/2021	EPI_ISL_4158640
LC0135351	hCoV-19/USA/AR-CDC-LC0135351/2021	EPI_ISL_4158618
LC0135213	hCoV-19/USA/MO-CDC-LC0135213/2021	EPI_ISL_4158619
LC0943851	hCoV-19/USA/NY-CDC-LC0943851/2022	EPI_ISL_16089320
LC0135340	hCoV-19/USA/KS-CDC-LC0135340/2021	EPI_ISL_4158620
LC0135336	hCoV-19/USA/CO-CDC-LC0135336/2021	EPI_ISL_4158621
LC0126333	hCoV-19/USA/IL-CDC-LC0126333/2021	EPI_ISL_4158648
LC0126475	hCoV-19/USA/IL-CDC-LC0126475/2021	EPI_ISL_4158650
LC0126211	hCoV-19/USA/IL-CDC-LC0126211/2021	EPI_ISL_4158654
LC0135217	hCoV-19/USA/CO-CDC-LC0135217/2021	EPI_ISL_4158622
LC0135331	hCoV-19/USA/TX-CDC-LC0135331/2021	EPI_ISL_4158624
LC0135242	hCoV-19/USA/AR-CDC-LC0135242/2021	EPI_ISL_4158625
LC0135362	hCoV-19/USA/AR-CDC-LC0135362/2021	EPI_ISL_4158628
LC0135337	hCoV-19/USA/CO-CDC-LC0135337/2021	EPI_ISL_4158632
LC0126343	hCoV-19/USA/IL-CDC-LC0126343/2021	EPI_ISL_4158641
LC0135301	hCoV-19/USA/AR-CDC-LC0135301/2021	EPI_ISL_4158626
LC0135292	hCoV-19/USA/AR-CDC-LC0135292/2021	EPI_ISL_4158630
LC0126591	hCoV-19/USA/OK-CDC-LC0126591/2021	EPI_ISL_4158633
LC0126463	hCoV-19/USA/MO-CDC-LC0126463/2021	EPI_ISL_4158649
LC0126590	hCoV-19/USA/TX-CDC-LC0126590/2021	EPI_ISL_4158635
LC0126348	hCoV-19/USA/IL-CDC-LC0126348/2021	EPI_ISL_4158638
LC0126469	hCoV-19/USA/IL-CDC-LC0126469/2021	EPI_ISL_4158642
LC0126345	hCoV-19/USA/KY-CDC-LC0126345/2021	EPI_ISL_4158636
LC0126476	hCoV-19/USA/IL-CDC-LC0126476/2021	EPI_ISL_4158651
LC0126205	hCoV-19/USA/MO-CDC-LC0126205/2021	EPI_ISL_4158656
LC0126336	hCoV-19/USA/IL-CDC-LC0126336/2021	EPI_ISL_4158657
LC0126334	hCoV-19/USA/KY-CDC-LC0126334/2021	EPI_ISL_4158637
LC0126470	hCoV-19/USA/IL-CDC-LC0126470/2021	EPI_ISL_4158643
LC0126218	hCoV-19/USA/WV-CDC-LC0126218/2021	EPI_ISL_4158645
LC0126477	hCoV-19/USA/IL-CDC-LC0126477/2021	EPI_ISL_4158662
LC0126215	hCoV-19/USA/WV-CDC-LC0126215/2021	EPI_ISL_4158644
LC0126220	hCoV-19/USA/IL-CDC-LC0126220/2021	EPI_ISL_4158647
LC0126588	hCoV-19/USA/AR-CDC-LC0126588/2021	EPI_ISL_4158663
LC0126329	hCoV-19/USA/IL-CDC-LC0126329/2021	EPI_ISL_4158646
LC0126481	hCoV-19/USA/IL-CDC-LC0126481/2021	EPI_ISL_4158658
LC0126587	hCoV-19/USA/AR-CDC-LC0126587/2021	EPI_ISL_4158664
LC0126327	hCoV-19/USA/KY-CDC-LC0126327/2021	EPI_ISL_4158677
LC0126209	hCoV-19/USA/IL-CDC-LC0126209/2021	EPI_ISL_4158652
LC0126342	hCoV-19/USA/IL-CDC-LC0126342/2021	EPI_ISL_4158655
LC0126485	hCoV-19/USA/WV-CDC-LC0126485/2021	EPI_ISL_4158673
LC0126208	hCoV-19/USA/IL-CDC-LC0126208/2021	EPI_ISL_4158653
LC0126478	hCoV-19/USA/IL-CDC-LC0126478/2021	EPI_ISL_4158661
LC0126332	hCoV-19/USA/GA-CDC-LC0126332/2021	EPI_ISL_4158666
LC0126326	hCoV-19/USA/KY-CDC-LC0126326/2021	EPI_ISL_4158675
LC0126213	hCoV-19/USA/MO-CDC-LC0126213/2021	EPI_ISL_4158659
LC0126483	hCoV-19/USA/IN-CDC-LC0126483/2021	EPI_ISL_4158660
LC0126341	hCoV-19/USA/KY-CDC-LC0126341/2021	EPI_ISL_4158665
LC0126197	hCoV-19/USA/OH-CDC-LC0126197/2021	EPI_ISL_4158667
LC0126472	hCoV-19/USA/KY-CDC-LC0126472/2021	EPI_ISL_4158676
LC0126494	hCoV-19/USA/KY-CDC-LC0126494/2021	EPI_ISL_4158681
LC0126217	hCoV-19/USA/KY-CDC-LC0126217/2021	EPI_ISL_4158684
LC0126489	hCoV-19/USA/IL-CDC-LC0126489/2021	EPI_ISL_4158669
LC0126225	hCoV-19/USA/WV-CDC-LC0126225/2021	EPI_ISL_4158672
LC0126490	hCoV-19/USA/KY-CDC-LC0126490/2021	EPI_ISL_4158670
LC0126347	hCoV-19/USA/KY-CDC-LC0126347/2021	EPI_ISL_4158680
LC0126223	hCoV-19/USA/WV-CDC-LC0126223/2021	EPI_ISL_4158671
LC0126497	hCoV-19/USA/KY-CDC-LC0126497/2021	EPI_ISL_4158679
LC0126219	hCoV-19/USA/KY-CDC-LC0126219/2021	EPI_ISL_4158678
LC0126471	hCoV-19/USA/KY-CDC-LC0126471/2021	EPI_ISL_4158685
LC0126221	hCoV-19/USA/KY-CDC-LC0126221/2021	EPI_ISL_4158682
LC0126496	hCoV-19/USA/PA-CDC-LC0126496/2021	EPI_ISL_4158691
LC0126337	hCoV-19/USA/IN-CDC-LC0126337/2021	EPI_ISL_4158686
LC0126201	hCoV-19/USA/IN-CDC-LC0126201/2021	EPI_ISL_4158687
LC0126498	hCoV-19/USA/KY-CDC-LC0126498/2021	EPI_ISL_4158692
LC0126482	hCoV-19/USA/IN-CDC-LC0126482/2021	EPI_ISL_4158688
LC0126673	hCoV-19/USA/IL-CDC-LC0126673/2021	EPI_ISL_4158696
LC0126578	hCoV-19/USA/CA-CDC-LC0126578/2021	EPI_ISL_4158716
LC0126344	hCoV-19/USA/WV-CDC-LC0126344/2021	EPI_ISL_4158689
LC0126239	hCoV-19/USA/TX-CDC-LC0126239/2021	EPI_ISL_4158694
LC0126656	hCoV-19/USA/IL-CDC-LC0126656/2021	EPI_ISL_4158697
LC0126501	hCoV-19/USA/WV-CDC-LC0126501/2021	EPI_ISL_4158690
LC0126671	hCoV-19/USA/KY-CDC-LC0126671/2021	EPI_ISL_4158698
LC0126672	hCoV-19/USA/KY-CDC-LC0126672/2021	EPI_ISL_4158699
LC0126240	hCoV-19/USA/TX-CDC-LC0126240/2021	EPI_ISL_4158693
LC0126682	hCoV-19/USA/IN-CDC-LC0126682/2021	EPI_ISL_4158709
LC0126615	hCoV-19/USA/MO-CDC-LC0126615/2021	EPI_ISL_4158695
LC0126593	hCoV-19/USA/CA-CDC-LC0126593/2021	EPI_ISL_4158702
LC0126574	hCoV-19/USA/CA-CDC-LC0126574/2021	EPI_ISL_4158717
LC0126649	hCoV-19/USA/MI-CDC-LC0126649/2021	EPI_ISL_4158727
LC0126625	hCoV-19/USA/WV-CDC-LC0126625/2021	EPI_ISL_4158700
LC0126627	hCoV-19/USA/WV-CDC-LC0126627/2021	EPI_ISL_4158701
LC0126685	hCoV-19/USA/KY-CDC-LC0126685/2021	EPI_ISL_4158705
LC0126679	hCoV-19/USA/IL-CDC-LC0126679/2021	EPI_ISL_4158711
LC0127779	hCoV-19/USA/AZ-CDC-LC0127779/2021	EPI_ISL_4159697
LC0126670	hCoV-19/USA/IL-CDC-LC0126670/2021	EPI_ISL_4158704
LC0126642	hCoV-19/USA/OH-CDC-LC0126642/2021	EPI_ISL_4158722
LC0126638	hCoV-19/USA/IL-CDC-LC0126638/2021	EPI_ISL_4158706
LC0126657	hCoV-19/USA/IL-CDC-LC0126657/2021	EPI_ISL_4158707
LC0126675	hCoV-19/USA/IL-CDC-LC0126675/2021	EPI_ISL_4158710
LC0126636	hCoV-19/USA/OH-CDC-LC0126636/2021	EPI_ISL_4158712
LC0126577	hCoV-19/USA/CA-CDC-LC0126577/2021	EPI_ISL_4158713
LC0126575	hCoV-19/USA/CA-CDC-LC0126575/2021	EPI_ISL_4158714
LC0126139	hCoV-19/USA/AR-CDC-LC0126139/2021	EPI_ISL_4158719
LC0126242	hCoV-19/USA/AR-CDC-LC0126242/2021	EPI_ISL_4158721
LC0126050	hCoV-19/USA/TX-CDC-LC0126050/2021	EPI_ISL_4158718
LC0126241	hCoV-19/USA/AR-CDC-LC0126241/2021	EPI_ISL_4158720
LC0126618	hCoV-19/USA/MO-CDC-LC0126618/2021	EPI_ISL_4158730
LC0126626	hCoV-19/USA/WV-CDC-LC0126626/2021	EPI_ISL_4158734
LC0126491	hCoV-19/USA/OH-CDC-LC0126491/2021	EPI_ISL_4158724
LC0126616	hCoV-19/USA/MO-CDC-LC0126616/2021	EPI_ISL_4158725
LC0126661	hCoV-19/USA/IN-CDC-LC0126661/2021	EPI_ISL_4158743
LC0126650	hCoV-19/USA/FL-CDC-LC0126650/2021	EPI_ISL_4158728
LC0126646	hCoV-19/USA/IN-CDC-LC0126646/2021	EPI_ISL_4158740
LC0126677	hCoV-19/USA/IN-CDC-LC0126677/2021	EPI_ISL_4158729
LC0126630	hCoV-19/USA/PA-CDC-LC0126630/2021	EPI_ISL_4158751
LC0126639	hCoV-19/USA/IN-CDC-LC0126639/2021	EPI_ISL_4158731
LC0126645	hCoV-19/USA/KY-CDC-LC0126645/2021	EPI_ISL_4158741
LC0126238	hCoV-19/USA/TX-CDC-LC0126238/2021	EPI_ISL_4158753
LC0126152	hCoV-19/USA/TX-CDC-LC0126152/2021	EPI_ISL_4158755
LC0126635	hCoV-19/USA/OH-CDC-LC0126635/2021	EPI_ISL_4158732
LC0126168	hCoV-19/USA/TX-CDC-LC0126168/2021	EPI_ISL_4158756
LC0126051	hCoV-19/USA/TX-CDC-LC0126051/2021	EPI_ISL_4158757
LC0126629	hCoV-19/USA/WV-CDC-LC0126629/2021	EPI_ISL_4158735
LC0126664	hCoV-19/USA/KY-CDC-LC0126664/2021	EPI_ISL_4158737
LC0126652	hCoV-19/USA/KY-CDC-LC0126652/2021	EPI_ISL_4158739
LC0126156	hCoV-19/USA/TX-CDC-LC0126156/2021	EPI_ISL_4158759
LC0126663	hCoV-19/USA/KY-CDC-LC0126663/2021	EPI_ISL_4158736
LC0126633	hCoV-19/USA/WV-CDC-LC0126633/2021	EPI_ISL_4158747
LC0126090	hCoV-19/USA/NV-CDC-LC0126090/2021	EPI_ISL_4158754
LC0126667	hCoV-19/USA/PA-CDC-LC0126667/2021	EPI_ISL_4158750
LC0126157	hCoV-19/USA/TX-CDC-LC0126157/2021	EPI_ISL_4158760
LC0126614	hCoV-19/USA/PA-CDC-LC0126614/2021	EPI_ISL_4158752
LC0126170	hCoV-19/USA/TX-CDC-LC0126170/2021	EPI_ISL_4158758
LC0126195	hCoV-19/USA/WA-CDC-LC0126195/2021	EPI_ISL_4158766
LC0126076	hCoV-19/USA/AZ-CDC-LC0126076/2021	EPI_ISL_4158780
LC0126231	hCoV-19/USA/NM-CDC-LC0126231/2021	EPI_ISL_4158786
LC0126169	hCoV-19/USA/TX-CDC-LC0126169/2021	EPI_ISL_4158761
LC0126185	hCoV-19/USA/WA-CDC-LC0126185/2021	EPI_ISL_4158765
LC0126134	hCoV-19/USA/TX-CDC-LC0126134/2021	EPI_ISL_4158763
LC0126182	hCoV-19/USA/WA-CDC-LC0126182/2021	EPI_ISL_4158770
LC0126193	hCoV-19/USA/WA-CDC-LC0126193/2021	EPI_ISL_4158767
LC0126194	hCoV-19/USA/WA-CDC-LC0126194/2021	EPI_ISL_4158768
LC0126190	hCoV-19/USA/OR-CDC-LC0126190/2021	EPI_ISL_4158773
LC0126191	hCoV-19/USA/OR-CDC-LC0126191/2021	EPI_ISL_4158771
LC0126099	hCoV-19/USA/AZ-CDC-LC0126099/2021	EPI_ISL_4158782
LC0126183	hCoV-19/USA/OR-CDC-LC0126183/2021	EPI_ISL_4158774
LC0126109	hCoV-19/USA/AZ-CDC-LC0126109/2021	EPI_ISL_4158788
LC0126175	hCoV-19/USA/NV-CDC-LC0126175/2021	EPI_ISL_4158807
LC0126295	hCoV-19/USA/CA-CDC-LC0126295/2021	EPI_ISL_4158775
LC0126131	hCoV-19/USA/TX-CDC-LC0126131/2021	EPI_ISL_4158790
LC0126162	hCoV-19/USA/TX-CDC-LC0126162/2021	EPI_ISL_4158776
LC0126077	hCoV-19/USA/AZ-CDC-LC0126077/2021	EPI_ISL_4158783
LC0126586	hCoV-19/USA/AR-CDC-LC0126586/2021	EPI_ISL_4158777
LC0130473	hCoV-19/USA/CA-CDC-LC0130473/2021	EPI_ISL_4160268
LC0130400	hCoV-19/USA/TX-CDC-LC0130400/2021	EPI_ISL_4160281
LC0130171	hCoV-19/USA/TX-CDC-LC0130171/2021	EPI_ISL_4160283
LC0126080	hCoV-19/USA/FL-CDC-LC0126080/2021	EPI_ISL_4158778
LC0126287	hCoV-19/USA/CA-CDC-LC0126287/2021	EPI_ISL_4158923
LC0126509	hCoV-19/USA/CA-CDC-LC0126509/2021	EPI_ISL_4158933
LC0126130	hCoV-19/USA/AZ-CDC-LC0126130/2021	EPI_ISL_4158785
LC0126102	hCoV-19/USA/TX-CDC-LC0126102/2021	EPI_ISL_4158789
LC0126059	hCoV-19/USA/TX-CDC-LC0126059/2021	EPI_ISL_4158802
LC0126062	hCoV-19/USA/TX-CDC-LC0126062/2021	EPI_ISL_4158804
LC0126232	hCoV-19/USA/NM-CDC-LC0126232/2021	EPI_ISL_4158791
LC0126058	hCoV-19/USA/TX-CDC-LC0126058/2021	EPI_ISL_4158803
LC0126091	hCoV-19/USA/NV-CDC-LC0126091/2021	EPI_ISL_4158818
LC0126132	hCoV-19/USA/TX-CDC-LC0126132/2021	EPI_ISL_4158794
LC0126126	hCoV-19/USA/CA-CDC-LC0126126/2021	EPI_ISL_4158799
LC0126123	hCoV-19/USA/NV-CDC-LC0126123/2021	EPI_ISL_4158808
LC0126104	hCoV-19/USA/TX-CDC-LC0126104/2021	EPI_ISL_4158795
LC0126063	hCoV-19/USA/TX-CDC-LC0126063/2021	EPI_ISL_4158800
LC0126060	hCoV-19/USA/TX-CDC-LC0126060/2021	EPI_ISL_4158801
LC0126073	hCoV-19/USA/NV-CDC-LC0126073/2021	EPI_ISL_4158812
LC0126128	hCoV-19/USA/NV-CDC-LC0126128/2021	EPI_ISL_4158815
LC0126061	hCoV-19/USA/TX-CDC-LC0126061/2021	EPI_ISL_4158805
LC0126127	hCoV-19/USA/NV-CDC-LC0126127/2021	EPI_ISL_4158809
LC0126087	hCoV-19/USA/NV-CDC-LC0126087/2021	EPI_ISL_4158816
LC0126057	hCoV-19/USA/AZ-CDC-LC0126057/2021	EPI_ISL_4158806
LC0126045	hCoV-19/USA/NM-CDC-LC0126045/2021	EPI_ISL_4158810
LC0126072	hCoV-19/USA/NV-CDC-LC0126072/2021	EPI_ISL_4158813
LC0126038	hCoV-19/USA/NV-CDC-LC0126038/2021	EPI_ISL_4158828
LC0126184	hCoV-19/USA/WA-CDC-LC0126184/2021	EPI_ISL_4158811
LC0126067	hCoV-19/USA/NV-CDC-LC0126067/2021	EPI_ISL_4158819
LC0126097	hCoV-19/USA/NV-CDC-LC0126097/2021	EPI_ISL_4158822
LC0126089	hCoV-19/USA/NV-CDC-LC0126089/2021	EPI_ISL_4158814
LC0126041	hCoV-19/USA/NV-CDC-LC0126041/2021	EPI_ISL_4158817
LC0126093	hCoV-19/USA/NV-CDC-LC0126093/2021	EPI_ISL_4158820
LC0126569	hCoV-19/USA/CA-CDC-LC0126569/2021	EPI_ISL_4158830
LC0126074	hCoV-19/USA/NV-CDC-LC0126074/2021	EPI_ISL_4158821
LC0126234	hCoV-19/USA/NV-CDC-LC0126234/2021	EPI_ISL_4158824
LC0126068	hCoV-19/USA/NV-CDC-LC0126068/2021	EPI_ISL_4158825
LC0126070	hCoV-19/USA/NV-CDC-LC0126070/2021	EPI_ISL_4158826
LC0126039	hCoV-19/USA/NV-CDC-LC0126039/2021	EPI_ISL_4158827
LC0126095	hCoV-19/USA/NV-CDC-LC0126095/2021	EPI_ISL_4158829
LC0126571	hCoV-19/USA/CA-CDC-LC0126571/2021	EPI_ISL_4158843
LC0126567	hCoV-19/USA/CA-CDC-LC0126567/2021	EPI_ISL_4158831
LC0126570	hCoV-19/USA/CA-CDC-LC0126570/2021	EPI_ISL_4158852
LC0126502	hCoV-19/USA/CA-CDC-LC0126502/2021	EPI_ISL_4158832
LC0126374	hCoV-19/USA/CA-CDC-LC0126374/2021	EPI_ISL_4158836
LC0126277	hCoV-19/USA/CA-CDC-LC0126277/2021	EPI_ISL_4158839
LC0126274	hCoV-19/USA/CA-CDC-LC0126274/2021	EPI_ISL_4158833
LC0126357	hCoV-19/USA/CA-CDC-LC0126357/2021	EPI_ISL_4158840
LC0126402	hCoV-19/USA/CA-CDC-LC0126402/2021	EPI_ISL_4158841
LC0126275	hCoV-19/USA/CA-CDC-LC0126275/2021	EPI_ISL_4158834
LC0126378	hCoV-19/USA/CA-CDC-LC0126378/2021	EPI_ISL_4158835
LC0126411	hCoV-19/USA/CA-CDC-LC0126411/2021	EPI_ISL_4158854
LC0126279	hCoV-19/USA/CA-CDC-LC0126279/2021	EPI_ISL_4158837
LC0126565	hCoV-19/USA/CA-CDC-LC0126565/2021	EPI_ISL_4158855
LC0126280	hCoV-19/USA/CA-CDC-LC0126280/2021	EPI_ISL_4158838
LC0126412	hCoV-19/USA/CA-CDC-LC0126412/2021	EPI_ISL_4158842
LC0126403	hCoV-19/USA/CA-CDC-LC0126403/2021	EPI_ISL_4158844
LC0126425	hCoV-19/USA/CA-CDC-LC0126425/2021	EPI_ISL_4158848
LC0126254	hCoV-19/USA/CA-CDC-LC0126254/2021	EPI_ISL_4158867
LC0126377	hCoV-19/USA/CA-CDC-LC0126377/2021	EPI_ISL_4158845
LC0126375	hCoV-19/USA/CA-CDC-LC0126375/2021	EPI_ISL_4158846
LC0126376	hCoV-19/USA/CA-CDC-LC0126376/2021	EPI_ISL_4158847
LC0126322	hCoV-19/USA/CA-CDC-LC0126322/2021	EPI_ISL_4158860
LC0126568	hCoV-19/USA/CA-CDC-LC0126568/2021	EPI_ISL_4158849
LC0126387	hCoV-19/USA/CA-CDC-LC0126387/2021	EPI_ISL_4158863
LC0126557	hCoV-19/USA/CA-CDC-LC0126557/2021	EPI_ISL_4158874
LC0126379	hCoV-19/USA/CA-CDC-LC0126379/2021	EPI_ISL_4158850
LC0126416	hCoV-19/USA/CA-CDC-LC0126416/2021	EPI_ISL_4158851
LC0126407	hCoV-19/USA/CA-CDC-LC0126407/2021	EPI_ISL_4158853
LC0126555	hCoV-19/USA/CA-CDC-LC0126555/2021	EPI_ISL_4158865
LC0126372	hCoV-19/USA/CA-CDC-LC0126372/2021	EPI_ISL_4158856
LC0126252	hCoV-19/USA/CA-CDC-LC0126252/2021	EPI_ISL_4158857
LC0126504	hCoV-19/USA/CA-CDC-LC0126504/2021	EPI_ISL_4158858
LC0126390	hCoV-19/USA/CA-CDC-LC0126390/2021	EPI_ISL_4158859
LC0126324	hCoV-19/USA/CA-CDC-LC0126324/2021	EPI_ISL_4158861
LC0126321	hCoV-19/USA/CA-CDC-LC0126321/2021	EPI_ISL_4158862
LC0126559	hCoV-19/USA/CA-CDC-LC0126559/2021	EPI_ISL_4158864
LC0126263	hCoV-19/USA/CA-CDC-LC0126263/2021	EPI_ISL_4158870
LC0126428	hCoV-19/USA/CA-CDC-LC0126428/2021	EPI_ISL_4158877
LC0126251	hCoV-19/USA/CA-CDC-LC0126251/2021	EPI_ISL_4158866
LC0126427	hCoV-19/USA/CA-CDC-LC0126427/2021	EPI_ISL_4158878
LC0126391	hCoV-19/USA/CA-CDC-LC0126391/2021	EPI_ISL_4158869
LC0126554	hCoV-19/USA/CA-CDC-LC0126554/2021	EPI_ISL_4158871
LC0126455	hCoV-19/USA/CA-CDC-LC0126455/2021	EPI_ISL_4158879
LC0126386	hCoV-19/USA/CA-CDC-LC0126386/2021	EPI_ISL_4158872
LC0126267	hCoV-19/USA/AZ-CDC-LC0126267/2021	EPI_ISL_4158880
LC0126385	hCoV-19/USA/CA-CDC-LC0126385/2021	EPI_ISL_4158873
LC0126453	hCoV-19/USA/CA-CDC-LC0126453/2021	EPI_ISL_4158876
LC0126426	hCoV-19/USA/CA-CDC-LC0126426/2021	EPI_ISL_4158875
LC0126318	hCoV-19/USA/CA-CDC-LC0126318/2021	EPI_ISL_4158881
LC0126314	hCoV-19/USA/CA-CDC-LC0126314/2021	EPI_ISL_4158882
LC0126250	hCoV-19/USA/CA-CDC-LC0126250/2021	EPI_ISL_4158888
LC0126456	hCoV-19/USA/CA-CDC-LC0126456/2021	EPI_ISL_4158883
LC0126505	hCoV-19/USA/CA-CDC-LC0126505/2021	EPI_ISL_4158899
LC0126149	hCoV-19/USA/TX-CDC-LC0126149/2021	EPI_ISL_4158903
LC0126460	hCoV-19/USA/CA-CDC-LC0126460/2021	EPI_ISL_4158884
LC0126410	hCoV-19/USA/NV-CDC-LC0126410/2021	EPI_ISL_4158900
LC0126354	hCoV-19/USA/CA-CDC-LC0126354/2021	EPI_ISL_4158885
LC0126264	hCoV-19/USA/CA-CDC-LC0126264/2021	EPI_ISL_4158886
LC0126248	hCoV-19/USA/CA-CDC-LC0126248/2021	EPI_ISL_4158887
LC0126373	hCoV-19/USA/CA-CDC-LC0126373/2021	EPI_ISL_4158893
LC0126409	hCoV-19/USA/CA-CDC-LC0126409/2021	EPI_ISL_4158898
LC0126249	hCoV-19/USA/CA-CDC-LC0126249/2021	EPI_ISL_4158889
LC0126367	hCoV-19/USA/CA-CDC-LC0126367/2021	EPI_ISL_4158890
LC0126315	hCoV-19/USA/CA-CDC-LC0126315/2021	EPI_ISL_4158891
LC0126408	hCoV-19/USA/CA-CDC-LC0126408/2021	EPI_ISL_4158896
LC0126447	hCoV-19/USA/CA-CDC-LC0126447/2021	EPI_ISL_4158892
LC0126503	hCoV-19/USA/CA-CDC-LC0126503/2021	EPI_ISL_4158897
LC0126265	hCoV-19/USA/CA-CDC-LC0126265/2021	EPI_ISL_4158894
LC0126430	hCoV-19/USA/CA-CDC-LC0126430/2021	EPI_ISL_4158901
LC0126302	hCoV-19/USA/CA-CDC-LC0126302/2021	EPI_ISL_4158915
LC0126454	hCoV-19/USA/CA-CDC-LC0126454/2021	EPI_ISL_4158895
LC0126158	hCoV-19/USA/AR-CDC-LC0126158/2021	EPI_ISL_4158907
LC0126537	hCoV-19/USA/CA-CDC-LC0126537/2021	EPI_ISL_4158917
LC0126047	hCoV-19/USA/TX-CDC-LC0126047/2021	EPI_ISL_4158902
LC0126155	hCoV-19/USA/TX-CDC-LC0126155/2021	EPI_ISL_4158904
LC0126648	hCoV-19/USA/OH-CDC-LC0126648/2021	EPI_ISL_4158911
LC0126053	hCoV-19/USA/TX-CDC-LC0126053/2021	EPI_ISL_4158905
LC0126173	hCoV-19/USA/TX-CDC-LC0126173/2021	EPI_ISL_4158906
LC0126136	hCoV-19/USA/AR-CDC-LC0126136/2021	EPI_ISL_4158908
LC0126165	hCoV-19/USA/AR-CDC-LC0126165/2021	EPI_ISL_4158909
LC0126159	hCoV-19/USA/AR-CDC-LC0126159/2021	EPI_ISL_4158910
LC0126351	hCoV-19/USA/CA-CDC-LC0126351/2021	EPI_ISL_4158912
LC0126300	hCoV-19/USA/CA-CDC-LC0126300/2021	EPI_ISL_4158913
LC0126306	hCoV-19/USA/CA-CDC-LC0126306/2021	EPI_ISL_4158914
LC0126285	hCoV-19/USA/CA-CDC-LC0126285/2021	EPI_ISL_4158919
LC0126282	hCoV-19/USA/CA-CDC-LC0126282/2021	EPI_ISL_4158918
LC0126350	hCoV-19/USA/CA-CDC-LC0126350/2021	EPI_ISL_4158920
LC0126313	hCoV-19/USA/CA-CDC-LC0126313/2021	EPI_ISL_4158921
LC0126349	hCoV-19/USA/CA-CDC-LC0126349/2021	EPI_ISL_4158925
LC0126283	hCoV-19/USA/CA-CDC-LC0126283/2021	EPI_ISL_4158927
LC0126308	hCoV-19/USA/CA-CDC-LC0126308/2021	EPI_ISL_4158928
LC0126512	hCoV-19/USA/CA-CDC-LC0126512/2021	EPI_ISL_4158935
LC0126539	hCoV-19/USA/CA-CDC-LC0126539/2021	EPI_ISL_4158929
LC0126161	hCoV-19/USA/KS-CDC-LC0126161/2021	EPI_ISL_4158948
LC0126289	hCoV-19/USA/CA-CDC-LC0126289/2021	EPI_ISL_4158930
LC0126513	hCoV-19/USA/CA-CDC-LC0126513/2021	EPI_ISL_4158936
LC0126288	hCoV-19/USA/CA-CDC-LC0126288/2021	EPI_ISL_4158931
LC0126286	hCoV-19/USA/CA-CDC-LC0126286/2021	EPI_ISL_4158932
LC0126519	hCoV-19/USA/CA-CDC-LC0126519/2021	EPI_ISL_4158934
LC0126151	hCoV-19/USA/TX-CDC-LC0126151/2021	EPI_ISL_4158960
LC0126052	hCoV-19/USA/TX-CDC-LC0126052/2021	EPI_ISL_4158961
LC0126511	hCoV-19/USA/CA-CDC-LC0126511/2021	EPI_ISL_4158937
LC0126305	hCoV-19/USA/CA-CDC-LC0126305/2021	EPI_ISL_4158938
LC0126303	hCoV-19/USA/CA-CDC-LC0126303/2021	EPI_ISL_4158939
LC0126514	hCoV-19/USA/CA-CDC-LC0126514/2021	EPI_ISL_4158940
LC0126520	hCoV-19/USA/CA-CDC-LC0126520/2021	EPI_ISL_4158942
LC0126291	hCoV-19/USA/CA-CDC-LC0126291/2021	EPI_ISL_4158943
LC0126115	hCoV-19/USA/UT-CDC-LC0126115/2021	EPI_ISL_4158944
LC0126116	hCoV-19/USA/NV-CDC-LC0126116/2021	EPI_ISL_4158946
LC0126167	hCoV-19/USA/KS-CDC-LC0126167/2021	EPI_ISL_4158949
LC0126154	hCoV-19/USA/KS-CDC-LC0126154/2021	EPI_ISL_4158950
LC0126186	hCoV-19/USA/WA-CDC-LC0126186/2021	EPI_ISL_4158951
LC0126144	hCoV-19/USA/AZ-CDC-LC0126144/2021	EPI_ISL_4158953
LC0126292	hCoV-19/USA/CA-CDC-LC0126292/2021	EPI_ISL_4158954
LC0126527	hCoV-19/USA/CA-CDC-LC0126527/2021	EPI_ISL_4158955
LC0126529	hCoV-19/USA/CA-CDC-LC0126529/2021	EPI_ISL_4158956
LC0126247	hCoV-19/USA/HI-CDC-LC0126247/2021	EPI_ISL_4158957
LC0943988	hCoV-19/USA/NJ-CDC-LC0943988/2022	EPI_ISL_16089321
LC0126048	hCoV-19/USA/TX-CDC-LC0126048/2021	EPI_ISL_4158958
LC0943275	hCoV-19/USA/NY-CDC-LC0943275/2022	EPI_ISL_16089322
LC0126049	hCoV-19/USA/TX-CDC-LC0126049/2021	EPI_ISL_4158959
LC0126150	hCoV-19/USA/TX-CDC-LC0126150/2021	EPI_ISL_4158962
LC0126690	hCoV-19/USA/CA-CDC-LC0126690/2021	EPI_ISL_4158979
LC0126118	hCoV-19/USA/NV-CDC-LC0126118/2021	EPI_ISL_4158966
LC0126609	hCoV-19/USA/TX-CDC-LC0126609/2021	EPI_ISL_4158967
LC0126597	hCoV-19/USA/OK-CDC-LC0126597/2021	EPI_ISL_4158968
LC0126594	hCoV-19/USA/AR-CDC-LC0126594/2021	EPI_ISL_4158969
LC0126601	hCoV-19/USA/TX-CDC-LC0126601/2021	EPI_ISL_4158970
LC0943933	hCoV-19/USA/RI-CDC-LC0943933/2022	EPI_ISL_16089323
LC0126177	hCoV-19/USA/ID-CDC-LC0126177/2021	EPI_ISL_4158971
LC0947030	hCoV-19/USA/NJ-CDC-LC0947030/2022	EPI_ISL_16089324
LC0126176	hCoV-19/USA/ID-CDC-LC0126176/2021	EPI_ISL_4158972
LC0126179	hCoV-19/USA/WA-CDC-LC0126179/2021	EPI_ISL_4158973
LC0126803	hCoV-19/USA/WA-CDC-LC0126803/2021	EPI_ISL_4158974
LC0126800	hCoV-19/USA/ID-CDC-LC0126800/2021	EPI_ISL_4158977
LC0126799	hCoV-19/USA/WA-CDC-LC0126799/2021	EPI_ISL_4158975
LC0947029	hCoV-19/USA/FL-CDC-LC0947029/2022	EPI_ISL_16089325
LC0126796	hCoV-19/USA/WA-CDC-LC0126796/2021	EPI_ISL_4158978
LC0126085	hCoV-19/USA/CA-CDC-LC0126085/2021	EPI_ISL_4158980
LC0126145	hCoV-19/USA/MO-CDC-LC0126145/2021	EPI_ISL_4158981
LC0943983	hCoV-19/USA/NJ-CDC-LC0943983/2022	EPI_ISL_16089326
LC0126148	hCoV-19/USA/NV-CDC-LC0126148/2021	EPI_ISL_4158982
LC0943935	hCoV-19/USA/PA-CDC-LC0943935/2022	EPI_ISL_16089327
LC0126066	hCoV-19/USA/NV-CDC-LC0126066/2021	EPI_ISL_4158983
LC0943388	hCoV-19/USA/PA-CDC-LC0943388/2022	EPI_ISL_16089328
LC0126146	hCoV-19/USA/CA-CDC-LC0126146/2021	EPI_ISL_4158984
LC0943975	hCoV-19/USA/RI-CDC-LC0943975/2022	EPI_ISL_16089329
LC0126121	hCoV-19/USA/NV-CDC-LC0126121/2021	EPI_ISL_4158985
LC0943958	hCoV-19/USA/NJ-CDC-LC0943958/2022	EPI_ISL_16089330
LC0943986	hCoV-19/USA/NJ-CDC-LC0943986/2022	EPI_ISL_16089331
LC0943977	hCoV-19/USA/NY-CDC-LC0943977/2022	EPI_ISL_16089334
LC0943928	hCoV-19/USA/NJ-CDC-LC0943928/2022	EPI_ISL_16089332
LC0126065	hCoV-19/USA/CA-CDC-LC0126065/2021	EPI_ISL_4158986
LC0126147	hCoV-19/USA/CA-CDC-LC0126147/2021	EPI_ISL_4158987
LC0126798	hCoV-19/USA/ID-CDC-LC0126798/2021	EPI_ISL_4158988
LC0126778	hCoV-19/USA/CA-CDC-LC0126778/2021	EPI_ISL_4158989
LC0126782	hCoV-19/USA/CA-CDC-LC0126782/2021	EPI_ISL_4158995
LC0126779	hCoV-19/USA/CA-CDC-LC0126779/2021	EPI_ISL_4158990
LC0943917	hCoV-19/USA/NJ-CDC-LC0943917/2022	EPI_ISL_16089333
LC0943998	hCoV-19/USA/RI-CDC-LC0943998/2022	EPI_ISL_16089335
LC0943972	hCoV-19/USA/NH-CDC-LC0943972/2022	EPI_ISL_16089336
LC0126789	hCoV-19/USA/CA-CDC-LC0126789/2021	EPI_ISL_4158991
LC0126754	hCoV-19/USA/CA-CDC-LC0126754/2021	EPI_ISL_4158992
LC0126788	hCoV-19/USA/CA-CDC-LC0126788/2021	EPI_ISL_4158993
LC0126786	hCoV-19/USA/CA-CDC-LC0126786/2021	EPI_ISL_4158994
LC0943960	hCoV-19/USA/NY-CDC-LC0943960/2022	EPI_ISL_16089337
LC0126753	hCoV-19/USA/CA-CDC-LC0126753/2021	EPI_ISL_4158996
LC0943982	hCoV-19/USA/NY-CDC-LC0943982/2022	EPI_ISL_16089338
LC0943929	hCoV-19/USA/NY-CDC-LC0943929/2022	EPI_ISL_16089339
LC0943390	hCoV-19/USA/PA-CDC-LC0943390/2022	EPI_ISL_16089340
LC0943385	hCoV-19/USA/PA-CDC-LC0943385/2022	EPI_ISL_16089355
LC0126729	hCoV-19/USA/CA-CDC-LC0126729/2021	EPI_ISL_4158998
LC0126783	hCoV-19/USA/CA-CDC-LC0126783/2021	EPI_ISL_4158999
LC0126785	hCoV-19/USA/CA-CDC-LC0126785/2021	EPI_ISL_4159000
LC0943873	hCoV-19/USA/RI-CDC-LC0943873/2022	EPI_ISL_16089341
LC0943996	hCoV-19/USA/PA-CDC-LC0943996/2022	EPI_ISL_16089342
LC0943993	hCoV-19/USA/CA-CDC-LC0943993/2022	EPI_ISL_16089343
LC0126774	hCoV-19/USA/CA-CDC-LC0126774/2021	EPI_ISL_4159001
LC0943970	hCoV-19/USA/PA-CDC-LC0943970/2022	EPI_ISL_16089344
LC0943968	hCoV-19/USA/NY-CDC-LC0943968/2022	EPI_ISL_16089345
LC0126772	hCoV-19/USA/CA-CDC-LC0126772/2021	EPI_ISL_4159002
LC0943974	hCoV-19/USA/RI-CDC-LC0943974/2022	EPI_ISL_16089346
LC0126775	hCoV-19/USA/CA-CDC-LC0126775/2021	EPI_ISL_4159003
LC0126770	hCoV-19/USA/CA-CDC-LC0126770/2021	EPI_ISL_4159004
LC0126687	hCoV-19/USA/CA-CDC-LC0126687/2021	EPI_ISL_4159007
LC0943985	hCoV-19/USA/NJ-CDC-LC0943985/2022	EPI_ISL_16089347
LC0126773	hCoV-19/USA/CA-CDC-LC0126773/2021	EPI_ISL_4159005
LC0943931	hCoV-19/USA/NJ-CDC-LC0943931/2022	EPI_ISL_16089348
LC0943997	hCoV-19/USA/DE-CDC-LC0943997/2022	EPI_ISL_16089349
LC0126752	hCoV-19/USA/CA-CDC-LC0126752/2021	EPI_ISL_4159006
LC0126688	hCoV-19/USA/CA-CDC-LC0126688/2021	EPI_ISL_4159008
LC0126776	hCoV-19/USA/NV-CDC-LC0126776/2021	EPI_ISL_4159011
LC0944035	hCoV-19/USA/PA-CDC-LC0944035/2022	EPI_ISL_16089350
LC0126689	hCoV-19/USA/CA-CDC-LC0126689/2021	EPI_ISL_4159009
LC0126771	hCoV-19/USA/CA-CDC-LC0126771/2021	EPI_ISL_4159010
LC0126777	hCoV-19/USA/CA-CDC-LC0126777/2021	EPI_ISL_4159014
LC0943874	hCoV-19/USA/NY-CDC-LC0943874/2022	EPI_ISL_16089351
LC0943387	hCoV-19/USA/NY-CDC-LC0943387/2022	EPI_ISL_16089352
LC0126751	hCoV-19/USA/CA-CDC-LC0126751/2021	EPI_ISL_4159012
LC0944017	hCoV-19/USA/NY-CDC-LC0944017/2022	EPI_ISL_16089353
LC0943386	hCoV-19/USA/DE-CDC-LC0943386/2022	EPI_ISL_16089354
LC0126769	hCoV-19/USA/CA-CDC-LC0126769/2021	EPI_ISL_4159013
LC0126600	hCoV-19/USA/LA-CDC-LC0126600/2021	EPI_ISL_4159015
LC0126698	hCoV-19/USA/CA-CDC-LC0126698/2021	EPI_ISL_4159023
LC0126598	hCoV-19/USA/FL-CDC-LC0126598/2021	EPI_ISL_4159016
LC0943383	hCoV-19/USA/NJ-CDC-LC0943383/2022	EPI_ISL_16089356
LC0126595	hCoV-19/USA/AR-CDC-LC0126595/2021	EPI_ISL_4159017
LC0126611	hCoV-19/USA/AR-CDC-LC0126611/2021	EPI_ISL_4159018
LC0126736	hCoV-19/USA/CA-CDC-LC0126736/2021	EPI_ISL_4159025
LC0126599	hCoV-19/USA/AR-CDC-LC0126599/2021	EPI_ISL_4159019
LC0126739	hCoV-19/USA/CA-CDC-LC0126739/2021	EPI_ISL_4159032
LC0126610	hCoV-19/USA/TX-CDC-LC0126610/2021	EPI_ISL_4159020
LC0126438	hCoV-19/USA/CA-CDC-LC0126438/2021	EPI_ISL_4159045
LC0126721	hCoV-19/USA/CA-CDC-LC0126721/2021	EPI_ISL_4159022
LC0126738	hCoV-19/USA/CA-CDC-LC0126738/2021	EPI_ISL_4159026
LC0126740	hCoV-19/USA/CA-CDC-LC0126740/2021	EPI_ISL_4159027
LC0126725	hCoV-19/USA/CA-CDC-LC0126725/2021	EPI_ISL_4159028
LC0126699	hCoV-19/USA/CA-CDC-LC0126699/2021	EPI_ISL_4159029
LC0126579	hCoV-19/USA/UT-CDC-LC0126579/2021	EPI_ISL_4159037
LC0126737	hCoV-19/USA/CA-CDC-LC0126737/2021	EPI_ISL_4159031
LC0126757	hCoV-19/USA/CA-CDC-LC0126757/2021	EPI_ISL_4159039
LC0126581	hCoV-19/USA/UT-CDC-LC0126581/2021	EPI_ISL_4159038
LC0126294	hCoV-19/USA/CA-CDC-LC0126294/2021	EPI_ISL_4159042
LC0126446	hCoV-19/USA/CA-CDC-LC0126446/2021	EPI_ISL_4159058
LC0126356	hCoV-19/USA/CA-CDC-LC0126356/2021	EPI_ISL_4159040
LC0126299	hCoV-19/USA/CA-CDC-LC0126299/2021	EPI_ISL_4159041
LC0126443	hCoV-19/USA/CA-CDC-LC0126443/2021	EPI_ISL_4159043
LC0126261	hCoV-19/USA/CA-CDC-LC0126261/2021	EPI_ISL_4159044
LC0126441	hCoV-19/USA/CA-CDC-LC0126441/2021	EPI_ISL_4159046
LC0126256	hCoV-19/USA/CA-CDC-LC0126256/2021	EPI_ISL_4159052
LC0126269	hCoV-19/USA/CA-CDC-LC0126269/2021	EPI_ISL_4159047
LC0126258	hCoV-19/USA/CA-CDC-LC0126258/2021	EPI_ISL_4159053
LC0126435	hCoV-19/USA/CA-CDC-LC0126435/2021	EPI_ISL_4159056
LC0126397	hCoV-19/USA/CA-CDC-LC0126397/2021	EPI_ISL_4159076
LC0945488	hCoV-19/USA/OR-CDC-LC0945488/2022	EPI_ISL_16089357
LC0126293	hCoV-19/USA/CA-CDC-LC0126293/2021	EPI_ISL_4159048
LC0126437	hCoV-19/USA/CA-CDC-LC0126437/2021	EPI_ISL_4159059
LC0126290	hCoV-19/USA/CA-CDC-LC0126290/2021	EPI_ISL_4159049
LC0126358	hCoV-19/USA/CA-CDC-LC0126358/2021	EPI_ISL_4159057
LC0126257	hCoV-19/USA/CA-CDC-LC0126257/2021	EPI_ISL_4159050
LC0126255	hCoV-19/USA/CA-CDC-LC0126255/2021	EPI_ISL_4159051
LC0126259	hCoV-19/USA/CA-CDC-LC0126259/2021	EPI_ISL_4159054
LC0126262	hCoV-19/USA/CA-CDC-LC0126262/2021	EPI_ISL_4159055
LC0126383	hCoV-19/USA/CA-CDC-LC0126383/2021	EPI_ISL_4159067
LC0126439	hCoV-19/USA/CA-CDC-LC0126439/2021	EPI_ISL_4159060
LC0126508	hCoV-19/USA/CA-CDC-LC0126508/2021	EPI_ISL_4159071
LC0126434	hCoV-19/USA/CA-CDC-LC0126434/2021	EPI_ISL_4159061
LC0126440	hCoV-19/USA/CA-CDC-LC0126440/2021	EPI_ISL_4159078
LC0126271	hCoV-19/USA/CA-CDC-LC0126271/2021	EPI_ISL_4159080
LC0126399	hCoV-19/USA/CA-CDC-LC0126399/2021	EPI_ISL_4159062
LC0126536	hCoV-19/USA/CA-CDC-LC0126536/2021	EPI_ISL_4159063
LC0126362	hCoV-19/USA/CA-CDC-LC0126362/2021	EPI_ISL_4159064
LC0126432	hCoV-19/USA/CA-CDC-LC0126432/2021	EPI_ISL_4159069
LC0126366	hCoV-19/USA/CA-CDC-LC0126366/2021	EPI_ISL_4159065
LC0126359	hCoV-19/USA/CA-CDC-LC0126359/2021	EPI_ISL_4159066
LC0126506	hCoV-19/USA/CA-CDC-LC0126506/2021	EPI_ISL_4159070
LC0126364	hCoV-19/USA/CA-CDC-LC0126364/2021	EPI_ISL_4159072
LC0126394	hCoV-19/USA/CA-CDC-LC0126394/2021	EPI_ISL_4159083
LC0126361	hCoV-19/USA/CA-CDC-LC0126361/2021	EPI_ISL_4159073
LC0126433	hCoV-19/USA/CA-CDC-LC0126433/2021	EPI_ISL_4159074
LC0126368	hCoV-19/USA/CA-CDC-LC0126368/2021	EPI_ISL_4159084
LC0126564	hCoV-19/USA/CA-CDC-LC0126564/2021	EPI_ISL_4159100
LC0126548	hCoV-19/USA/CA-CDC-LC0126548/2021	EPI_ISL_4159104
LC0126431	hCoV-19/USA/CA-CDC-LC0126431/2021	EPI_ISL_4159075
LC0126442	hCoV-19/USA/CA-CDC-LC0126442/2021	EPI_ISL_4159077
LC0126542	hCoV-19/USA/CA-CDC-LC0126542/2021	EPI_ISL_4159081
LC0126462	hCoV-19/USA/CA-CDC-LC0126462/2021	EPI_ISL_4159079
LC0126521	hCoV-19/USA/CA-CDC-LC0126521/2021	EPI_ISL_4159085
LC0126543	hCoV-19/USA/CA-CDC-LC0126543/2021	EPI_ISL_4159082
LC0126451	hCoV-19/USA/CA-CDC-LC0126451/2021	EPI_ISL_4159108
LC0126547	hCoV-19/USA/CA-CDC-LC0126547/2021	EPI_ISL_4159087
LC0126245	hCoV-19/USA/HI-CDC-LC0126245/2021	EPI_ISL_4159109
LC0126531	hCoV-19/USA/CA-CDC-LC0126531/2021	EPI_ISL_4159088
LC0126273	hCoV-19/USA/CA-CDC-LC0126273/2021	EPI_ISL_4159093
LC0126534	hCoV-19/USA/CA-CDC-LC0126534/2021	EPI_ISL_4159095
LC0126417	hCoV-19/USA/CA-CDC-LC0126417/2021	EPI_ISL_4159089
LC0126530	hCoV-19/USA/CA-CDC-LC0126530/2021	EPI_ISL_4159094
LC0126560	hCoV-19/USA/CA-CDC-LC0126560/2021	EPI_ISL_4159099
LC0126545	hCoV-19/USA/CA-CDC-LC0126545/2021	EPI_ISL_4159090
LC0126398	hCoV-19/USA/CA-CDC-LC0126398/2021	EPI_ISL_4159092
LC0126522	hCoV-19/USA/CA-CDC-LC0126522/2021	EPI_ISL_4159096
LC0126419	hCoV-19/USA/CA-CDC-LC0126419/2021	EPI_ISL_4159097
LC0126603	hCoV-19/USA/TX-CDC-LC0126603/2021	EPI_ISL_4159115
LC0126553	hCoV-19/USA/CA-CDC-LC0126553/2021	EPI_ISL_4159101
LC0126393	hCoV-19/USA/NV-CDC-LC0126393/2021	EPI_ISL_4159105
LC0126795	hCoV-19/USA/WA-CDC-LC0126795/2021	EPI_ISL_4159117
LC0126384	hCoV-19/USA/CA-CDC-LC0126384/2021	EPI_ISL_4159106
LC0126556	hCoV-19/USA/CA-CDC-LC0126556/2021	EPI_ISL_4159107
LC0126448	hCoV-19/USA/CA-CDC-LC0126448/2021	EPI_ISL_4159111
LC0126561	hCoV-19/USA/CA-CDC-LC0126561/2021	EPI_ISL_4159112
LC0126606	hCoV-19/USA/TX-CDC-LC0126606/2021	EPI_ISL_4159113
LC0126605	hCoV-19/USA/TX-CDC-LC0126605/2021	EPI_ISL_4159114
LC0126710	hCoV-19/USA/CA-CDC-LC0126710/2021	EPI_ISL_4159131
LC0945412	hCoV-19/USA/IL-CDC-LC0945412/2022	EPI_ISL_16089358
LC0126793	hCoV-19/USA/ID-CDC-LC0126793/2021	EPI_ISL_4159116
LC0126792	hCoV-19/USA/ID-CDC-LC0126792/2021	EPI_ISL_4159118
LC0126735	hCoV-19/USA/CA-CDC-LC0126735/2021	EPI_ISL_4159124
LC0126794	hCoV-19/USA/ID-CDC-LC0126794/2021	EPI_ISL_4159119
LC0126711	hCoV-19/USA/CA-CDC-LC0126711/2021	EPI_ISL_4159129
LC0126694	hCoV-19/USA/CA-CDC-LC0126694/2021	EPI_ISL_4159135
LC0126716	hCoV-19/USA/CA-CDC-LC0126716/2021	EPI_ISL_4159120
LC0126730	hCoV-19/USA/CA-CDC-LC0126730/2021	EPI_ISL_4159121
LC0126706	hCoV-19/USA/CA-CDC-LC0126706/2021	EPI_ISL_4159137
LC0126714	hCoV-19/USA/CA-CDC-LC0126714/2021	EPI_ISL_4159122
LC0126731	hCoV-19/USA/CA-CDC-LC0126731/2021	EPI_ISL_4159125
LC0126766	hCoV-19/USA/CA-CDC-LC0126766/2021	EPI_ISL_4159145
LC0126732	hCoV-19/USA/CA-CDC-LC0126732/2021	EPI_ISL_4159123
LC0126761	hCoV-19/USA/CA-CDC-LC0126761/2021	EPI_ISL_4159126
LC0126762	hCoV-19/USA/CA-CDC-LC0126762/2021	EPI_ISL_4159127
LC0126692	hCoV-19/USA/CA-CDC-LC0126692/2021	EPI_ISL_4159132
LC0126695	hCoV-19/USA/CA-CDC-LC0126695/2021	EPI_ISL_4159139
LC0126712	hCoV-19/USA/CA-CDC-LC0126712/2021	EPI_ISL_4159130
LC0126691	hCoV-19/USA/CA-CDC-LC0126691/2021	EPI_ISL_4159133
LC0126720	hCoV-19/USA/CA-CDC-LC0126720/2021	EPI_ISL_4159141
LC0126713	hCoV-19/USA/CA-CDC-LC0126713/2021	EPI_ISL_4159134
LC0126708	hCoV-19/USA/CA-CDC-LC0126708/2021	EPI_ISL_4159136
LC0126718	hCoV-19/USA/CA-CDC-LC0126718/2021	EPI_ISL_4159142
LC0126717	hCoV-19/USA/CA-CDC-LC0126717/2021	EPI_ISL_4159143
LC0126768	hCoV-19/USA/CA-CDC-LC0126768/2021	EPI_ISL_4159144
LC0943934	hCoV-19/USA/MD-CDC-LC0943934/2022	EPI_ISL_16089359
LC0945434	hCoV-19/USA/KY-CDC-LC0945434/2022	EPI_ISL_16089360
LC0127191	hCoV-19/USA/CA-CDC-LC0127191/2021	EPI_ISL_4159217
LC0126987	hCoV-19/USA/CA-CDC-LC0126987/2021	EPI_ISL_4159211
LC0127289	hCoV-19/USA/WA-CDC-LC0127289/2021	EPI_ISL_4159220
LC0126983	hCoV-19/USA/CA-CDC-LC0126983/2021	EPI_ISL_4159210
LC0127190	hCoV-19/USA/CA-CDC-LC0127190/2021	EPI_ISL_4159215
LC0127034	hCoV-19/USA/CA-CDC-LC0127034/2021	EPI_ISL_4159214
LC0127035	hCoV-19/USA/CA-CDC-LC0127035/2021	EPI_ISL_4159219
LC0127193	hCoV-19/USA/CA-CDC-LC0127193/2021	EPI_ISL_4159212
LC0127033	hCoV-19/USA/CA-CDC-LC0127033/2021	EPI_ISL_4159216
LC0945058	hCoV-19/USA/CA-CDC-LC0945058/2022	EPI_ISL_16089361
LC0127197	hCoV-19/USA/CA-CDC-LC0127197/2021	EPI_ISL_4159213
LC0127300	hCoV-19/USA/OR-CDC-LC0127300/2021	EPI_ISL_4159222
LC0127194	hCoV-19/USA/CA-CDC-LC0127194/2021	EPI_ISL_4159218
LC0127181	hCoV-19/USA/ID-CDC-LC0127181/2021	EPI_ISL_4159234
LC0126929	hCoV-19/USA/CA-CDC-LC0126929/2021	EPI_ISL_4159248
LC0127075	hCoV-19/USA/CA-CDC-LC0127075/2021	EPI_ISL_4159250
LC0127290	hCoV-19/USA/OR-CDC-LC0127290/2021	EPI_ISL_4159221
LC0127130	hCoV-19/USA/CA-CDC-LC0127130/2021	EPI_ISL_4159249
LC0127131	hCoV-19/USA/CA-CDC-LC0127131/2021	EPI_ISL_4159252
LC0127104	hCoV-19/USA/CA-CDC-LC0127104/2021	EPI_ISL_4159269
LC0127299	hCoV-19/USA/OR-CDC-LC0127299/2021	EPI_ISL_4159224
LC0127233	hCoV-19/USA/WA-CDC-LC0127233/2021	EPI_ISL_4159225
LC0127273	hCoV-19/USA/OR-CDC-LC0127273/2021	EPI_ISL_4159235
LC0127234	hCoV-19/USA/WA-CDC-LC0127234/2021	EPI_ISL_4159226
LC0127022	hCoV-19/USA/CA-CDC-LC0127022/2021	EPI_ISL_4159254
LC0127107	hCoV-19/USA/CA-CDC-LC0127107/2021	EPI_ISL_4159258
LC0127014	hCoV-19/USA/CA-CDC-LC0127014/2021	EPI_ISL_4159259
LC0127239	hCoV-19/USA/WA-CDC-LC0127239/2021	EPI_ISL_4159228
LC0127282	hCoV-19/USA/OR-CDC-LC0127282/2021	EPI_ISL_4159229
LC0127023	hCoV-19/USA/CA-CDC-LC0127023/2021	EPI_ISL_4159239
LC0127272	hCoV-19/USA/OR-CDC-LC0127272/2021	EPI_ISL_4159231
LC0127025	hCoV-19/USA/CA-CDC-LC0127025/2021	EPI_ISL_4159240
LC0127184	hCoV-19/USA/OR-CDC-LC0127184/2021	EPI_ISL_4159232
LC0127188	hCoV-19/USA/WA-CDC-LC0127188/2021	EPI_ISL_4159237
LC0127128	hCoV-19/USA/CA-CDC-LC0127128/2021	EPI_ISL_4159251
LC0127200	hCoV-19/USA/CA-CDC-LC0127200/2021	EPI_ISL_4159241
LC0127024	hCoV-19/USA/CA-CDC-LC0127024/2021	EPI_ISL_4159243
LC0126932	hCoV-19/USA/CA-CDC-LC0126932/2021	EPI_ISL_4159246
LC0127103	hCoV-19/USA/CA-CDC-LC0127103/2021	EPI_ISL_4159256
LC0127028	hCoV-19/USA/CA-CDC-LC0127028/2021	EPI_ISL_4159244
LC0127109	hCoV-19/USA/CA-CDC-LC0127109/2021	EPI_ISL_4159255
LC0127112	hCoV-19/USA/CA-CDC-LC0127112/2021	EPI_ISL_4159266
LC0127201	hCoV-19/USA/CA-CDC-LC0127201/2021	EPI_ISL_4159245
LC0127088	hCoV-19/USA/CA-CDC-LC0127088/2021	EPI_ISL_4159260
LC0127087	hCoV-19/USA/CA-CDC-LC0127087/2021	EPI_ISL_4159265
LC0127111	hCoV-19/USA/CA-CDC-LC0127111/2021	EPI_ISL_4159253
LC0127162	hCoV-19/USA/CA-CDC-LC0127162/2021	EPI_ISL_4159264
LC0127072	hCoV-19/USA/CA-CDC-LC0127072/2021	EPI_ISL_4159280
LC0127073	hCoV-19/USA/CA-CDC-LC0127073/2021	EPI_ISL_4159262
LC0127102	hCoV-19/USA/CA-CDC-LC0127102/2021	EPI_ISL_4159272
LC0127076	hCoV-19/USA/CA-CDC-LC0127076/2021	EPI_ISL_4159263
LC0126921	hCoV-19/USA/CA-CDC-LC0126921/2021	EPI_ISL_4159283
LC0127058	hCoV-19/USA/CA-CDC-LC0127058/2021	EPI_ISL_4159294
LC0127000	hCoV-19/USA/CA-CDC-LC0127000/2021	EPI_ISL_4159296
LC0127136	hCoV-19/USA/CA-CDC-LC0127136/2021	EPI_ISL_4159270
LC0127137	hCoV-19/USA/CA-CDC-LC0127137/2021	EPI_ISL_4159281
LC0126918	hCoV-19/USA/CA-CDC-LC0126918/2021	EPI_ISL_4159291
LC0127214	hCoV-19/USA/CA-CDC-LC0127214/2021	EPI_ISL_4159301
LC0127081	hCoV-19/USA/CA-CDC-LC0127081/2021	EPI_ISL_4159271
LC0127135	hCoV-19/USA/CA-CDC-LC0127135/2021	EPI_ISL_4159273
LC0126920	hCoV-19/USA/CA-CDC-LC0126920/2021	EPI_ISL_4159284
LC0126919	hCoV-19/USA/CA-CDC-LC0126919/2021	EPI_ISL_4159292
LC0127140	hCoV-19/USA/CA-CDC-LC0127140/2021	EPI_ISL_4159274
LC0126923	hCoV-19/USA/CA-CDC-LC0126923/2021	EPI_ISL_4159287
LC0127212	hCoV-19/USA/CA-CDC-LC0127212/2021	EPI_ISL_4159302
LC0127071	hCoV-19/USA/CA-CDC-LC0127071/2021	EPI_ISL_4159275
LC0127138	hCoV-19/USA/CA-CDC-LC0127138/2021	EPI_ISL_4159277
LC0127134	hCoV-19/USA/CA-CDC-LC0127134/2021	EPI_ISL_4159276
LC0127095	hCoV-19/USA/CA-CDC-LC0127095/2021	EPI_ISL_4159282
LC0127166	hCoV-19/USA/CA-CDC-LC0127166/2021	EPI_ISL_4159278
LC0126925	hCoV-19/USA/CA-CDC-LC0126925/2021	EPI_ISL_4159285
LC0126926	hCoV-19/USA/CA-CDC-LC0126926/2021	EPI_ISL_4159286
LC0127059	hCoV-19/USA/CA-CDC-LC0127059/2021	EPI_ISL_4159298
LC0127213	hCoV-19/USA/CA-CDC-LC0127213/2021	EPI_ISL_4159299
LC0127070	hCoV-19/USA/CA-CDC-LC0127070/2021	EPI_ISL_4159288
LC0126922	hCoV-19/USA/CA-CDC-LC0126922/2021	EPI_ISL_4159293
LC0127082	hCoV-19/USA/CA-CDC-LC0127082/2021	EPI_ISL_4159308
LC0126954	hCoV-19/USA/CA-CDC-LC0126954/2021	EPI_ISL_4159289
LC0127219	hCoV-19/USA/CA-CDC-LC0127219/2021	EPI_ISL_4159303
LC0126924	hCoV-19/USA/CA-CDC-LC0126924/2021	EPI_ISL_4159290
LC0127016	hCoV-19/USA/CA-CDC-LC0127016/2021	EPI_ISL_4159295
LC0127002	hCoV-19/USA/CA-CDC-LC0127002/2021	EPI_ISL_4159311
LC0127269	hCoV-19/USA/WA-CDC-LC0127269/2021	EPI_ISL_4159333
LC0127030	hCoV-19/USA/CA-CDC-LC0127030/2021	EPI_ISL_4159334
LC0127084	hCoV-19/USA/CA-CDC-LC0127084/2021	EPI_ISL_4159297
LC0127217	hCoV-19/USA/CA-CDC-LC0127217/2021	EPI_ISL_4159300
LC0127179	hCoV-19/USA/ID-CDC-LC0127179/2021	EPI_ISL_4159316
LC0127291	hCoV-19/USA/WA-CDC-LC0127291/2021	EPI_ISL_4159328
LC0126906	hCoV-19/USA/CA-CDC-LC0126906/2021	EPI_ISL_4159304
LC0127060	hCoV-19/USA/CA-CDC-LC0127060/2021	EPI_ISL_4159305
LC0126905	hCoV-19/USA/CA-CDC-LC0126905/2021	EPI_ISL_4159306
LC0127180	hCoV-19/USA/WA-CDC-LC0127180/2021	EPI_ISL_4159317
LC0127108	hCoV-19/USA/CA-CDC-LC0127108/2021	EPI_ISL_4159307
LC0127292	hCoV-19/USA/WA-CDC-LC0127292/2021	EPI_ISL_4159319
LC0127003	hCoV-19/USA/CA-CDC-LC0127003/2021	EPI_ISL_4159309
LC0127287	hCoV-19/USA/WA-CDC-LC0127287/2021	EPI_ISL_4159312
LC0127286	hCoV-19/USA/ID-CDC-LC0127286/2021	EPI_ISL_4159315
LC0127229	hCoV-19/USA/WA-CDC-LC0127229/2021	EPI_ISL_4159313
LC0127261	hCoV-19/USA/WA-CDC-LC0127261/2021	EPI_ISL_4159314
LC0127283	hCoV-19/USA/WA-CDC-LC0127283/2021	EPI_ISL_4159318
LC0127293	hCoV-19/USA/WA-CDC-LC0127293/2021	EPI_ISL_4159320
LC0943999	hCoV-19/USA/NY-CDC-LC0943999/2022	EPI_ISL_16089362
LC0127294	hCoV-19/USA/WA-CDC-LC0127294/2021	EPI_ISL_4159321
LC0127276	hCoV-19/USA/OR-CDC-LC0127276/2021	EPI_ISL_4159323
LC0127232	hCoV-19/USA/CA-CDC-LC0127232/2021	EPI_ISL_4159324
LC0127279	hCoV-19/USA/OR-CDC-LC0127279/2021	EPI_ISL_4159325
LC0127277	hCoV-19/USA/OR-CDC-LC0127277/2021	EPI_ISL_4159326
LC0126912	hCoV-19/USA/CA-CDC-LC0126912/2021	EPI_ISL_4159335
LC0126908	hCoV-19/USA/CA-CDC-LC0126908/2021	EPI_ISL_4159352
LC0127275	hCoV-19/USA/WA-CDC-LC0127275/2021	EPI_ISL_4159327
LC0127280	hCoV-19/USA/OR-CDC-LC0127280/2021	EPI_ISL_4159329
LC0127157	hCoV-19/USA/CA-CDC-LC0127157/2021	EPI_ISL_4159343
LC0127266	hCoV-19/USA/WA-CDC-LC0127266/2021	EPI_ISL_4159331
LC0126959	hCoV-19/USA/CA-CDC-LC0126959/2021	EPI_ISL_4159339
LC0127158	hCoV-19/USA/CA-CDC-LC0127158/2021	EPI_ISL_4159353
LC0127263	hCoV-19/USA/WA-CDC-LC0127263/2021	EPI_ISL_4159332
LC0127013	hCoV-19/USA/CA-CDC-LC0127013/2021	EPI_ISL_4159349
LC0126903	hCoV-19/USA/CA-CDC-LC0126903/2021	EPI_ISL_4159354
LC0126964	hCoV-19/USA/CA-CDC-LC0126964/2021	EPI_ISL_4159336
LC0127156	hCoV-19/USA/CA-CDC-LC0127156/2021	EPI_ISL_4159338
LC0126963	hCoV-19/USA/CA-CDC-LC0126963/2021	EPI_ISL_4159341
LC0127207	hCoV-19/USA/CA-CDC-LC0127207/2021	EPI_ISL_4159337
LC0126960	hCoV-19/USA/CA-CDC-LC0126960/2021	EPI_ISL_4159342
LC0127205	hCoV-19/USA/CA-CDC-LC0127205/2021	EPI_ISL_4159357
LC0127011	hCoV-19/USA/CA-CDC-LC0127011/2021	EPI_ISL_4159340
LC0126902	hCoV-19/USA/CA-CDC-LC0126902/2021	EPI_ISL_4159344
LC0127012	hCoV-19/USA/CA-CDC-LC0127012/2021	EPI_ISL_4159345
LC0126957	hCoV-19/USA/CA-CDC-LC0126957/2021	EPI_ISL_4159346
LC0126961	hCoV-19/USA/CA-CDC-LC0126961/2021	EPI_ISL_4159350
LC0127526	hCoV-19/USA/CA-CDC-LC0127526/2021	EPI_ISL_4159361
LC0126962	hCoV-19/USA/CA-CDC-LC0126962/2021	EPI_ISL_4159347
LC0127337	hCoV-19/USA/CA-CDC-LC0127337/2021	EPI_ISL_4159367
LC0126988	hCoV-19/USA/CA-CDC-LC0126988/2021	EPI_ISL_4159376
LC0126958	hCoV-19/USA/CA-CDC-LC0126958/2021	EPI_ISL_4159348
LC0127042	hCoV-19/USA/CA-CDC-LC0127042/2021	EPI_ISL_4159356
LC0127570	hCoV-19/USA/CA-CDC-LC0127570/2021	EPI_ISL_4159360
LC0127029	hCoV-19/USA/CA-CDC-LC0127029/2021	EPI_ISL_4159351
LC0127440	hCoV-19/USA/CA-CDC-LC0127440/2021	EPI_ISL_4159368
LC0126913	hCoV-19/USA/CA-CDC-LC0126913/2021	EPI_ISL_4159355
LC0127176	hCoV-19/USA/CA-CDC-LC0127176/2021	EPI_ISL_4159364
LC0127120	hCoV-19/USA/CA-CDC-LC0127120/2021	EPI_ISL_4159380
LC0127151	hCoV-19/USA/CA-CDC-LC0127151/2021	EPI_ISL_4159390
LC0127055	hCoV-19/USA/CA-CDC-LC0127055/2021	EPI_ISL_4159358
LC0127493	hCoV-19/USA/CA-CDC-LC0127493/2021	EPI_ISL_4159371
LC0943995	hCoV-19/USA/DE-CDC-LC0943995/2022	EPI_ISL_16089363
LC0127177	hCoV-19/USA/HI-CDC-LC0127177/2021	EPI_ISL_4159362
LC0127395	hCoV-19/USA/CA-CDC-LC0127395/2021	EPI_ISL_4159365
LC0127497	hCoV-19/USA/CA-CDC-LC0127497/2021	EPI_ISL_4159372
LC0126928	hCoV-19/USA/CA-CDC-LC0126928/2021	EPI_ISL_4159385
LC0127100	hCoV-19/USA/CA-CDC-LC0127100/2021	EPI_ISL_4159366
LC0127568	hCoV-19/USA/CA-CDC-LC0127568/2021	EPI_ISL_4159374
LC0127116	hCoV-19/USA/CA-CDC-LC0127116/2021	EPI_ISL_4159384
LC0127178	hCoV-19/USA/CA-CDC-LC0127178/2021	EPI_ISL_4159369
LC0126975	hCoV-19/USA/CA-CDC-LC0126975/2021	EPI_ISL_4159370
LC0126935	hCoV-19/USA/CA-CDC-LC0126935/2021	EPI_ISL_4159381
LC0127148	hCoV-19/USA/CA-CDC-LC0127148/2021	EPI_ISL_4159395
LC0127209	hCoV-19/USA/CA-CDC-LC0127209/2021	EPI_ISL_4159403
LC0127442	hCoV-19/USA/CA-CDC-LC0127442/2021	EPI_ISL_4159373
LC0126999	hCoV-19/USA/CA-CDC-LC0126999/2021	EPI_ISL_4159377
LC0127265	hCoV-19/USA/WA-CDC-LC0127265/2021	EPI_ISL_4159375
LC0127117	hCoV-19/USA/CA-CDC-LC0127117/2021	EPI_ISL_4159379
LC0126952	hCoV-19/USA/CA-CDC-LC0126952/2021	EPI_ISL_4159382
LC0126955	hCoV-19/USA/CA-CDC-LC0126955/2021	EPI_ISL_4159383
LC0126927	hCoV-19/USA/CA-CDC-LC0126927/2021	EPI_ISL_4159386
LC0127150	hCoV-19/USA/CA-CDC-LC0127150/2021	EPI_ISL_4159393
LC0127152	hCoV-19/USA/CA-CDC-LC0127152/2021	EPI_ISL_4159387
LC0127063	hCoV-19/USA/CA-CDC-LC0127063/2021	EPI_ISL_4159388
LC0127064	hCoV-19/USA/CA-CDC-LC0127064/2021	EPI_ISL_4159389
LC0127155	hCoV-19/USA/CA-CDC-LC0127155/2021	EPI_ISL_4159391
LC0943980	hCoV-19/USA/NJ-CDC-LC0943980/2022	EPI_ISL_16089364
LC0127119	hCoV-19/USA/CA-CDC-LC0127119/2021	EPI_ISL_4159392
LC0127115	hCoV-19/USA/CA-CDC-LC0127115/2021	EPI_ISL_4159394
LC0126991	hCoV-19/USA/CA-CDC-LC0126991/2021	EPI_ISL_4159396
LC0126995	hCoV-19/USA/CA-CDC-LC0126995/2021	EPI_ISL_4159397
LC0127211	hCoV-19/USA/CA-CDC-LC0127211/2021	EPI_ISL_4159398
LC0127008	hCoV-19/USA/CA-CDC-LC0127008/2021	EPI_ISL_4159399
LC0127021	hCoV-19/USA/CA-CDC-LC0127021/2021	EPI_ISL_4159415
LC0127005	hCoV-19/USA/CA-CDC-LC0127005/2021	EPI_ISL_4159400
LC0943868	hCoV-19/USA/PA-CDC-LC0943868/2022	EPI_ISL_16089365
LC0127208	hCoV-19/USA/CA-CDC-LC0127208/2021	EPI_ISL_4159402
LC0127074	hCoV-19/USA/CA-CDC-LC0127074/2021	EPI_ISL_4159406
LC0126933	hCoV-19/USA/CA-CDC-LC0126933/2021	EPI_ISL_4159404
LC0126992	hCoV-19/USA/CA-CDC-LC0126992/2021	EPI_ISL_4159405
LC0127018	hCoV-19/USA/CA-CDC-LC0127018/2021	EPI_ISL_4159416
LC0127050	hCoV-19/USA/CA-CDC-LC0127050/2021	EPI_ISL_4159419
LC0127004	hCoV-19/USA/CA-CDC-LC0127004/2021	EPI_ISL_4159407
LC0127010	hCoV-19/USA/CA-CDC-LC0127010/2021	EPI_ISL_4159408
LC0945213	hCoV-19/USA/CA-CDC-LC0945213/2022	EPI_ISL_16089366
LC0127007	hCoV-19/USA/CA-CDC-LC0127007/2021	EPI_ISL_4159409
LC0127017	hCoV-19/USA/CA-CDC-LC0127017/2021	EPI_ISL_4159411
LC0127122	hCoV-19/USA/CA-CDC-LC0127122/2021	EPI_ISL_4159412
LC0127047	hCoV-19/USA/CA-CDC-LC0127047/2021	EPI_ISL_4159418
LC0127020	hCoV-19/USA/CA-CDC-LC0127020/2021	EPI_ISL_4159417
LC0127051	hCoV-19/USA/CA-CDC-LC0127051/2021	EPI_ISL_4159420
LC0127049	hCoV-19/USA/CA-CDC-LC0127049/2021	EPI_ISL_4159421
LC0127141	hCoV-19/USA/CA-CDC-LC0127141/2021	EPI_ISL_4159423
LC0945277	hCoV-19/USA/CA-CDC-LC0945277/2022	EPI_ISL_16089367
LC0127142	hCoV-19/USA/CA-CDC-LC0127142/2021	EPI_ISL_4159424
LC0127147	hCoV-19/USA/CA-CDC-LC0127147/2021	EPI_ISL_4159427
LC0127475	hCoV-19/USA/CA-CDC-LC0127475/2021	EPI_ISL_4159428
LC0127244	hCoV-19/USA/WA-CDC-LC0127244/2021	EPI_ISL_4159429
LC0127253	hCoV-19/USA/WA-CDC-LC0127253/2021	EPI_ISL_4159430
LC0127248	hCoV-19/USA/OR-CDC-LC0127248/2021	EPI_ISL_4159431
LC0127281	hCoV-19/USA/OR-CDC-LC0127281/2021	EPI_ISL_4159432
LC0127249	hCoV-19/USA/OR-CDC-LC0127249/2021	EPI_ISL_4159433
LC0127456	hCoV-19/USA/CA-CDC-LC0127456/2021	EPI_ISL_4159444
LC0127246	hCoV-19/USA/OR-CDC-LC0127246/2021	EPI_ISL_4159434
LC0127258	hCoV-19/USA/WA-CDC-LC0127258/2021	EPI_ISL_4159440
LC0945453	hCoV-19/USA/IL-CDC-LC0945453/2022	EPI_ISL_16089368
LC0127247	hCoV-19/USA/OR-CDC-LC0127247/2021	EPI_ISL_4159435
LC0127284	hCoV-19/USA/WA-CDC-LC0127284/2021	EPI_ISL_4159438
LC0127256	hCoV-19/USA/WA-CDC-LC0127256/2021	EPI_ISL_4159439
LC0127257	hCoV-19/USA/WA-CDC-LC0127257/2021	EPI_ISL_4159441
LC0127309	hCoV-19/USA/CA-CDC-LC0127309/2021	EPI_ISL_4159442
LC0127462	hCoV-19/USA/CA-CDC-LC0127462/2021	EPI_ISL_4159443
LC0127402	hCoV-19/USA/CA-CDC-LC0127402/2021	EPI_ISL_4159445
LC0127542	hCoV-19/USA/CA-CDC-LC0127542/2021	EPI_ISL_4159446
LC0127408	hCoV-19/USA/CA-CDC-LC0127408/2021	EPI_ISL_4159447
LC0127536	hCoV-19/USA/CA-CDC-LC0127536/2021	EPI_ISL_4159448
LC0127364	hCoV-19/USA/CA-CDC-LC0127364/2021	EPI_ISL_4159449
LC0127374	hCoV-19/USA/CA-CDC-LC0127374/2021	EPI_ISL_4159450
LC0127370	hCoV-19/USA/CA-CDC-LC0127370/2021	EPI_ISL_4159451
LC0127353	hCoV-19/USA/CA-CDC-LC0127353/2021	EPI_ISL_4159452
LC0127406	hCoV-19/USA/CA-CDC-LC0127406/2021	EPI_ISL_4159453
LC0127407	hCoV-19/USA/CA-CDC-LC0127407/2021	EPI_ISL_4159454
LC0127410	hCoV-19/USA/CA-CDC-LC0127410/2021	EPI_ISL_4159455
LC0127412	hCoV-19/USA/CA-CDC-LC0127412/2021	EPI_ISL_4159456
LC0127409	hCoV-19/USA/CA-CDC-LC0127409/2021	EPI_ISL_4159457
LC0945452	hCoV-19/USA/WI-CDC-LC0945452/2022	EPI_ISL_16089369
LC0127411	hCoV-19/USA/CA-CDC-LC0127411/2021	EPI_ISL_4159458
LC0127458	hCoV-19/USA/CA-CDC-LC0127458/2021	EPI_ISL_4159459
LC0127465	hCoV-19/USA/CA-CDC-LC0127465/2021	EPI_ISL_4159460
LC0127459	hCoV-19/USA/CA-CDC-LC0127459/2021	EPI_ISL_4159461
LC0127457	hCoV-19/USA/CA-CDC-LC0127457/2021	EPI_ISL_4159462
LC0127400	hCoV-19/USA/CA-CDC-LC0127400/2021	EPI_ISL_4159463
LC0127316	hCoV-19/USA/CA-CDC-LC0127316/2021	EPI_ISL_4159465
LC0127403	hCoV-19/USA/CA-CDC-LC0127403/2021	EPI_ISL_4159469
LC0127431	hCoV-19/USA/CA-CDC-LC0127431/2021	EPI_ISL_4159466
LC0127535	hCoV-19/USA/CA-CDC-LC0127535/2021	EPI_ISL_4159479
LC0127401	hCoV-19/USA/CA-CDC-LC0127401/2021	EPI_ISL_4159468
LC0127396	hCoV-19/USA/CA-CDC-LC0127396/2021	EPI_ISL_4159470
LC0127372	hCoV-19/USA/CA-CDC-LC0127372/2021	EPI_ISL_4159472
LC0945443	hCoV-19/USA/IL-CDC-LC0945443/2022	EPI_ISL_16089370
LC0127371	hCoV-19/USA/CA-CDC-LC0127371/2021	EPI_ISL_4159473
LC0127548	hCoV-19/USA/CA-CDC-LC0127548/2021	EPI_ISL_4159474
LC0127417	hCoV-19/USA/CA-CDC-LC0127417/2021	EPI_ISL_4159475
LC0127546	hCoV-19/USA/CA-CDC-LC0127546/2021	EPI_ISL_4159476
LC0127538	hCoV-19/USA/CA-CDC-LC0127538/2021	EPI_ISL_4159477
LC0127491	hCoV-19/USA/CA-CDC-LC0127491/2021	EPI_ISL_4159478
LC0127484	hCoV-19/USA/CA-CDC-LC0127484/2021	EPI_ISL_4159480
LC0127482	hCoV-19/USA/CA-CDC-LC0127482/2021	EPI_ISL_4159481
LC0945520	hCoV-19/USA/UT-CDC-LC0945520/2022	EPI_ISL_16089371
LC0127405	hCoV-19/USA/CA-CDC-LC0127405/2021	EPI_ISL_4159486
LC0127467	hCoV-19/USA/CA-CDC-LC0127467/2021	EPI_ISL_4159487
LC0127356	hCoV-19/USA/CA-CDC-LC0127356/2021	EPI_ISL_4159488
LC0127429	hCoV-19/USA/CA-CDC-LC0127429/2021	EPI_ISL_4159489
LC0945446	hCoV-19/USA/IL-CDC-LC0945446/2022	EPI_ISL_16089372
LC0127559	hCoV-19/USA/CA-CDC-LC0127559/2021	EPI_ISL_4159490
LC0127474	hCoV-19/USA/CA-CDC-LC0127474/2021	EPI_ISL_4159493
LC0127468	hCoV-19/USA/CA-CDC-LC0127468/2021	EPI_ISL_4159494
LC0127487	hCoV-19/USA/CA-CDC-LC0127487/2021	EPI_ISL_4159495
LC0127351	hCoV-19/USA/CA-CDC-LC0127351/2021	EPI_ISL_4159496
LC0127366	hCoV-19/USA/CA-CDC-LC0127366/2021	EPI_ISL_4159498
LC0127404	hCoV-19/USA/CA-CDC-LC0127404/2021	EPI_ISL_4159499
LC0127398	hCoV-19/USA/CA-CDC-LC0127398/2021	EPI_ISL_4159500
LC0127354	hCoV-19/USA/CA-CDC-LC0127354/2021	EPI_ISL_4159510
LC0127397	hCoV-19/USA/CA-CDC-LC0127397/2021	EPI_ISL_4159501
LC0127524	hCoV-19/USA/CA-CDC-LC0127524/2021	EPI_ISL_4159503
LC0945454	hCoV-19/USA/WI-CDC-LC0945454/2022	EPI_ISL_16089374
LC0127520	hCoV-19/USA/CA-CDC-LC0127520/2021	EPI_ISL_4159504
LC0127313	hCoV-19/USA/CA-CDC-LC0127313/2021	EPI_ISL_4159521
LC0127433	hCoV-19/USA/CA-CDC-LC0127433/2021	EPI_ISL_4159505
LC0127483	hCoV-19/USA/CA-CDC-LC0127483/2021	EPI_ISL_4159506
LC0127319	hCoV-19/USA/CA-CDC-LC0127319/2021	EPI_ISL_4159520
LC0127534	hCoV-19/USA/CA-CDC-LC0127534/2021	EPI_ISL_4159507
LC0127558	hCoV-19/USA/TX-CDC-LC0127558/2021	EPI_ISL_4159508
LC0127555	hCoV-19/USA/CA-CDC-LC0127555/2021	EPI_ISL_4159509
LC0127352	hCoV-19/USA/CA-CDC-LC0127352/2021	EPI_ISL_4159511
LC0127547	hCoV-19/USA/CA-CDC-LC0127547/2021	EPI_ISL_4159513
LC0127545	hCoV-19/USA/CA-CDC-LC0127545/2021	EPI_ISL_4159514
LC0127430	hCoV-19/USA/CA-CDC-LC0127430/2021	EPI_ISL_4159515
LC0127305	hCoV-19/USA/CA-CDC-LC0127305/2021	EPI_ISL_4159516
LC0127325	hCoV-19/USA/CA-CDC-LC0127325/2021	EPI_ISL_4159518
LC0127419	hCoV-19/USA/CA-CDC-LC0127419/2021	EPI_ISL_4159519
LC0127550	hCoV-19/USA/CA-CDC-LC0127550/2021	EPI_ISL_4159546
LC0127315	hCoV-19/USA/CA-CDC-LC0127315/2021	EPI_ISL_4159522
LC0127432	hCoV-19/USA/CA-CDC-LC0127432/2021	EPI_ISL_4159532
LC0127367	hCoV-19/USA/CA-CDC-LC0127367/2021	EPI_ISL_4159523
LC0127423	hCoV-19/USA/CA-CDC-LC0127423/2021	EPI_ISL_4159525
LC0127426	hCoV-19/USA/CA-CDC-LC0127426/2021	EPI_ISL_4159524
LC0127435	hCoV-19/USA/CA-CDC-LC0127435/2021	EPI_ISL_4159526
LC0127454	hCoV-19/USA/CA-CDC-LC0127454/2021	EPI_ISL_4159537
LC0127438	hCoV-19/USA/CA-CDC-LC0127438/2021	EPI_ISL_4159527
LC0127376	hCoV-19/USA/CA-CDC-LC0127376/2021	EPI_ISL_4159534
LC0127304	hCoV-19/USA/CA-CDC-LC0127304/2021	EPI_ISL_4159530
LC0127427	hCoV-19/USA/CA-CDC-LC0127427/2021	EPI_ISL_4159542
LC0127436	hCoV-19/USA/CA-CDC-LC0127436/2021	EPI_ISL_4159544
LC0127221	hCoV-19/USA/CA-CDC-LC0127221/2021	EPI_ISL_4159568
LC0127389	hCoV-19/USA/CA-CDC-LC0127389/2021	EPI_ISL_4159531
LC0127434	hCoV-19/USA/CA-CDC-LC0127434/2021	EPI_ISL_4159552
LC0127453	hCoV-19/USA/CA-CDC-LC0127453/2021	EPI_ISL_4159553
LC0127420	hCoV-19/USA/CA-CDC-LC0127420/2021	EPI_ISL_4159535
LC0130176	hCoV-19/USA/TX-CDC-LC0130176/2021	EPI_ISL_4160282
LC0130169	hCoV-19/USA/TX-CDC-LC0130169/2021	EPI_ISL_4160284
LC0127340	hCoV-19/USA/CA-CDC-LC0127340/2021	EPI_ISL_4159538
LC0126939	hCoV-19/USA/CA-CDC-LC0126939/2021	EPI_ISL_4159566
LC0127439	hCoV-19/USA/CA-CDC-LC0127439/2021	EPI_ISL_4159540
LC0126941	hCoV-19/USA/CA-CDC-LC0126941/2021	EPI_ISL_4159565
LC0126945	hCoV-19/USA/CA-CDC-LC0126945/2021	EPI_ISL_4159567
LC0127530	hCoV-19/USA/CA-CDC-LC0127530/2021	EPI_ISL_4159577
LC0127481	hCoV-19/USA/CA-CDC-LC0127481/2021	EPI_ISL_4159548
LC0126938	hCoV-19/USA/CA-CDC-LC0126938/2021	EPI_ISL_4159570
LC0127043	hCoV-19/USA/CA-CDC-LC0127043/2021	EPI_ISL_4159581
LC0127350	hCoV-19/USA/CA-CDC-LC0127350/2021	EPI_ISL_4159583
LC0945444	hCoV-19/USA/IL-CDC-LC0945444/2022	EPI_ISL_16089375
LC0127306	hCoV-19/USA/CA-CDC-LC0127306/2021	EPI_ISL_4159550
LC0127307	hCoV-19/USA/CA-CDC-LC0127307/2021	EPI_ISL_4159555
LC0127308	hCoV-19/USA/CA-CDC-LC0127308/2021	EPI_ISL_4159558
LC0127479	hCoV-19/USA/CA-CDC-LC0127479/2021	EPI_ISL_4159559
LC0127428	hCoV-19/USA/CA-CDC-LC0127428/2021	EPI_ISL_4159560
LC0126936	hCoV-19/USA/CA-CDC-LC0126936/2021	EPI_ISL_4159564
LC0127346	hCoV-19/USA/CA-CDC-LC0127346/2021	EPI_ISL_4159589
LC0127062	hCoV-19/USA/CA-CDC-LC0127062/2021	EPI_ISL_4159562
LC0127039	hCoV-19/USA/CA-CDC-LC0127039/2021	EPI_ISL_4159578
LC0126998	hCoV-19/USA/CA-CDC-LC0126998/2021	EPI_ISL_4159569
LC0945395	hCoV-19/USA/MO-CDC-LC0945395/2022	EPI_ISL_16089376
LC0126951	hCoV-19/USA/CA-CDC-LC0126951/2021	EPI_ISL_4159573
LC0126950	hCoV-19/USA/CA-CDC-LC0126950/2021	EPI_ISL_4159574
LC0127204	hCoV-19/USA/CA-CDC-LC0127204/2021	EPI_ISL_4159575
LC0127167	hCoV-19/USA/CA-CDC-LC0127167/2021	EPI_ISL_4159590
LC0127168	hCoV-19/USA/CA-CDC-LC0127168/2021	EPI_ISL_4159591
LC0127525	hCoV-19/USA/CA-CDC-LC0127525/2021	EPI_ISL_4159593
LC0127533	hCoV-19/USA/CA-CDC-LC0127533/2021	EPI_ISL_4159584
LC0127566	hCoV-19/USA/CA-CDC-LC0127566/2021	EPI_ISL_4159602
LC0127517	hCoV-19/USA/CA-CDC-LC0127517/2021	EPI_ISL_4159605
LC0127532	hCoV-19/USA/CA-CDC-LC0127532/2021	EPI_ISL_4159585
LC0127172	hCoV-19/USA/CA-CDC-LC0127172/2021	EPI_ISL_4159586
LC0127560	hCoV-19/USA/CA-CDC-LC0127560/2021	EPI_ISL_4159600
LC0127498	hCoV-19/USA/CA-CDC-LC0127498/2021	EPI_ISL_4159606
LC0127495	hCoV-19/USA/CA-CDC-LC0127495/2021	EPI_ISL_4159592
LC0127500	hCoV-19/USA/CA-CDC-LC0127500/2021	EPI_ISL_4159610
LC0127174	hCoV-19/USA/CA-CDC-LC0127174/2021	EPI_ISL_4159614
LC0127379	hCoV-19/USA/CA-CDC-LC0127379/2021	EPI_ISL_4159620
LC0127527	hCoV-19/USA/CA-CDC-LC0127527/2021	EPI_ISL_4159594
LC0127511	hCoV-19/USA/CA-CDC-LC0127511/2021	EPI_ISL_4159598
LC0127562	hCoV-19/USA/CA-CDC-LC0127562/2021	EPI_ISL_4159601
LC0127330	hCoV-19/USA/CA-CDC-LC0127330/2021	EPI_ISL_4159619
LC0127347	hCoV-19/USA/CA-CDC-LC0127347/2021	EPI_ISL_4159596
LC0127504	hCoV-19/USA/CA-CDC-LC0127504/2021	EPI_ISL_4159597
LC0127529	hCoV-19/USA/CA-CDC-LC0127529/2021	EPI_ISL_4159604
LC0127561	hCoV-19/USA/CA-CDC-LC0127561/2021	EPI_ISL_4159599
LC0127324	hCoV-19/USA/CA-CDC-LC0127324/2021	EPI_ISL_4159623
LC0127314	hCoV-19/USA/CA-CDC-LC0127314/2021	EPI_ISL_4159624
LC0127375	hCoV-19/USA/CA-CDC-LC0127375/2021	EPI_ISL_4159625
LC0127507	hCoV-19/USA/CA-CDC-LC0127507/2021	EPI_ISL_4159607
LC0127391	hCoV-19/USA/CA-CDC-LC0127391/2021	EPI_ISL_4159626
LC0127501	hCoV-19/USA/CA-CDC-LC0127501/2021	EPI_ISL_4159608
LC0127382	hCoV-19/USA/CA-CDC-LC0127382/2021	EPI_ISL_4159628
LC0127359	hCoV-19/USA/CA-CDC-LC0127359/2021	EPI_ISL_4159632
LC0127835	hCoV-19/USA/TX-CDC-LC0127835/2021	EPI_ISL_4159637
LC0127505	hCoV-19/USA/CA-CDC-LC0127505/2021	EPI_ISL_4159609
LC0127170	hCoV-19/USA/CA-CDC-LC0127170/2021	EPI_ISL_4159612
LC0127503	hCoV-19/USA/CA-CDC-LC0127503/2021	EPI_ISL_4159616
LC0127171	hCoV-19/USA/CA-CDC-LC0127171/2021	EPI_ISL_4159611
LC0127175	hCoV-19/USA/CA-CDC-LC0127175/2021	EPI_ISL_4159613
LC0127644	hCoV-19/USA/TX-CDC-LC0127644/2021	EPI_ISL_4159641
LC0127383	hCoV-19/USA/CA-CDC-LC0127383/2021	EPI_ISL_4159621
LC0127844	hCoV-19/USA/CA-CDC-LC0127844/2021	EPI_ISL_4159635
LC0127310	hCoV-19/USA/CA-CDC-LC0127310/2021	EPI_ISL_4159622
LC0127836	hCoV-19/USA/TX-CDC-LC0127836/2021	EPI_ISL_4159636
LC0127693	hCoV-19/USA/TX-CDC-LC0127693/2021	EPI_ISL_4159644
LC0127607	hCoV-19/USA/TX-CDC-LC0127607/2021	EPI_ISL_4159649
LC0127311	hCoV-19/USA/CA-CDC-LC0127311/2021	EPI_ISL_4159627
LC0127380	hCoV-19/USA/CA-CDC-LC0127380/2021	EPI_ISL_4159629
LC0127328	hCoV-19/USA/CA-CDC-LC0127328/2021	EPI_ISL_4159631
LC0127332	hCoV-19/USA/CA-CDC-LC0127332/2021	EPI_ISL_4159634
LC0127605	hCoV-19/USA/KS-CDC-LC0127605/2021	EPI_ISL_4159643
LC0127327	hCoV-19/USA/CA-CDC-LC0127327/2021	EPI_ISL_4159633
LC0127834	hCoV-19/USA/TX-CDC-LC0127834/2021	EPI_ISL_4159638
LC0127690	hCoV-19/USA/TX-CDC-LC0127690/2021	EPI_ISL_4159645
LC0127846	hCoV-19/USA/AR-CDC-LC0127846/2021	EPI_ISL_4159639
LC0127606	hCoV-19/USA/TX-CDC-LC0127606/2021	EPI_ISL_4159648
LC0127627	hCoV-19/USA/TX-CDC-LC0127627/2021	EPI_ISL_4159640
LC0127665	hCoV-19/USA/TX-CDC-LC0127665/2021	EPI_ISL_4159651
LC0127671	hCoV-19/USA/NV-CDC-LC0127671/2021	EPI_ISL_4159652
LC0127689	hCoV-19/USA/TX-CDC-LC0127689/2021	EPI_ISL_4159642
LC0127766	hCoV-19/USA/TX-CDC-LC0127766/2021	EPI_ISL_4159654
LC0127721	hCoV-19/USA/TX-CDC-LC0127721/2021	EPI_ISL_4159660
LC0127720	hCoV-19/USA/TX-CDC-LC0127720/2021	EPI_ISL_4159662
LC0127691	hCoV-19/USA/TX-CDC-LC0127691/2021	EPI_ISL_4159646
LC0127576	hCoV-19/USA/TX-CDC-LC0127576/2021	EPI_ISL_4159657
LC0127727	hCoV-19/USA/AZ-CDC-LC0127727/2021	EPI_ISL_4159670
LC0127670	hCoV-19/USA/AZ-CDC-LC0127670/2021	EPI_ISL_4159650
LC0127640	hCoV-19/USA/TX-CDC-LC0127640/2021	EPI_ISL_4159659
LC0127641	hCoV-19/USA/TX-CDC-LC0127641/2021	EPI_ISL_4159663
LC0127634	hCoV-19/USA/AR-CDC-LC0127634/2021	EPI_ISL_4159664
LC0127733	hCoV-19/USA/TX-CDC-LC0127733/2021	EPI_ISL_4159655
LC0127610	hCoV-19/USA/TX-CDC-LC0127610/2021	EPI_ISL_4159665
LC0127574	hCoV-19/USA/TX-CDC-LC0127574/2021	EPI_ISL_4159656
LC0127785	hCoV-19/USA/OK-CDC-LC0127785/2021	EPI_ISL_4159658
LC0128090	hCoV-19/USA/OR-CDC-LC0128090/2021	EPI_ISL_4159679
LC0127705	hCoV-19/USA/AR-CDC-LC0127705/2021	EPI_ISL_4159687
LC0127636	hCoV-19/USA/TX-CDC-LC0127636/2021	EPI_ISL_4159661
LC0127624	hCoV-19/USA/TX-CDC-LC0127624/2021	EPI_ISL_4159666
LC0128088	hCoV-19/USA/WA-CDC-LC0128088/2021	EPI_ISL_4159675
LC0127802	hCoV-19/USA/NM-CDC-LC0127802/2021	EPI_ISL_4159667
LC0128096	hCoV-19/USA/WA-CDC-LC0128096/2021	EPI_ISL_4159682
LC0127822	hCoV-19/USA/AZ-CDC-LC0127822/2021	EPI_ISL_4159714
LC0127630	hCoV-19/USA/NV-CDC-LC0127630/2021	EPI_ISL_4159728
LC0127811	hCoV-19/USA/NV-CDC-LC0127811/2021	EPI_ISL_4159668
LC0128123	hCoV-19/USA/WA-CDC-LC0128123/2021	EPI_ISL_4159674
LC0127582	hCoV-19/USA/AZ-CDC-LC0127582/2021	EPI_ISL_4159690
LC0127728	hCoV-19/USA/AZ-CDC-LC0127728/2021	EPI_ISL_4159669
LC0128091	hCoV-19/USA/WA-CDC-LC0128091/2021	EPI_ISL_4159680
LC0128094	hCoV-19/USA/OR-CDC-LC0128094/2021	EPI_ISL_4159683
LC0128118	hCoV-19/USA/WA-CDC-LC0128118/2021	EPI_ISL_4159673
LC0127575	hCoV-19/USA/TX-CDC-LC0127575/2021	EPI_ISL_4159686
LC0127821	hCoV-19/USA/AZ-CDC-LC0127821/2021	EPI_ISL_4159701
LC0128078	hCoV-19/USA/WA-CDC-LC0128078/2021	EPI_ISL_4159677
LC0127725	hCoV-19/USA/AZ-CDC-LC0127725/2021	EPI_ISL_4159694
LC0127775	hCoV-19/USA/AZ-CDC-LC0127775/2021	EPI_ISL_4159702
LC0128116	hCoV-19/USA/WA-CDC-LC0128116/2021	EPI_ISL_4159681
LC0128126	hCoV-19/USA/OR-CDC-LC0128126/2021	EPI_ISL_4159684
LC0127784	hCoV-19/USA/AR-CDC-LC0127784/2021	EPI_ISL_4159688
LC0127823	hCoV-19/USA/AZ-CDC-LC0127823/2021	EPI_ISL_4159704
LC0127663	hCoV-19/USA/NV-CDC-LC0127663/2021	EPI_ISL_4159717
LC0127815	hCoV-19/USA/AZ-CDC-LC0127815/2021	EPI_ISL_4159689
LC0127726	hCoV-19/USA/AZ-CDC-LC0127726/2021	EPI_ISL_4159695
LC0127780	hCoV-19/USA/AZ-CDC-LC0127780/2021	EPI_ISL_4159696
LC0127758	hCoV-19/USA/AZ-CDC-LC0127758/2021	EPI_ISL_4159691
LC0127596	hCoV-19/USA/AZ-CDC-LC0127596/2021	EPI_ISL_4159692
LC0127776	hCoV-19/USA/AZ-CDC-LC0127776/2021	EPI_ISL_4159700
LC0127747	hCoV-19/USA/AZ-CDC-LC0127747/2021	EPI_ISL_4159705
LC0127799	hCoV-19/USA/NV-CDC-LC0127799/2021	EPI_ISL_4159723
LC0127778	hCoV-19/USA/AZ-CDC-LC0127778/2021	EPI_ISL_4159703
LC0127777	hCoV-19/USA/AZ-CDC-LC0127777/2021	EPI_ISL_4159706
LC0127774	hCoV-19/USA/AZ-CDC-LC0127774/2021	EPI_ISL_4159707
LC0127817	hCoV-19/USA/AZ-CDC-LC0127817/2021	EPI_ISL_4159711
LC0127677	hCoV-19/USA/NV-CDC-LC0127677/2021	EPI_ISL_4159736
LC0127731	hCoV-19/USA/NM-CDC-LC0127731/2021	EPI_ISL_4159739
LC0127765	hCoV-19/USA/NV-CDC-LC0127765/2021	EPI_ISL_4159708
LC0127660	hCoV-19/USA/NV-CDC-LC0127660/2021	EPI_ISL_4159720
LC0127810	hCoV-19/USA/AZ-CDC-LC0127810/2021	EPI_ISL_4159721
LC0127818	hCoV-19/USA/AZ-CDC-LC0127818/2021	EPI_ISL_4159710
LC0127712	hCoV-19/USA/NV-CDC-LC0127712/2021	EPI_ISL_4159726
LC0127819	hCoV-19/USA/AZ-CDC-LC0127819/2021	EPI_ISL_4159713
LC0127820	hCoV-19/USA/AZ-CDC-LC0127820/2021	EPI_ISL_4159716
LC0945471	hCoV-19/USA/IN-CDC-LC0945471/2022	EPI_ISL_16089377
LC0127672	hCoV-19/USA/NV-CDC-LC0127672/2021	EPI_ISL_4159737
LC0127714	hCoV-19/USA/NV-CDC-LC0127714/2021	EPI_ISL_4159718
LC0127632	hCoV-19/USA/UT-CDC-LC0127632/2021	EPI_ISL_4159719
LC0127744	hCoV-19/USA/NV-CDC-LC0127744/2021	EPI_ISL_4159742
LC0127808	hCoV-19/USA/AZ-CDC-LC0127808/2021	EPI_ISL_4159722
LC0127709	hCoV-19/USA/NV-CDC-LC0127709/2021	EPI_ISL_4159724
LC0127668	hCoV-19/USA/NV-CDC-LC0127668/2021	EPI_ISL_4159725
LC0127631	hCoV-19/USA/NV-CDC-LC0127631/2021	EPI_ISL_4159727
LC0127760	hCoV-19/USA/AZ-CDC-LC0127760/2021	EPI_ISL_4159731
LC0127806	hCoV-19/USA/AZ-CDC-LC0127806/2021	EPI_ISL_4159730
LC0127809	hCoV-19/USA/AZ-CDC-LC0127809/2021	EPI_ISL_4159732
LC0127713	hCoV-19/USA/NV-CDC-LC0127713/2021	EPI_ISL_4159735
LC0127741	hCoV-19/USA/NV-CDC-LC0127741/2021	EPI_ISL_4159740
LC0127710	hCoV-19/USA/NV-CDC-LC0127710/2021	EPI_ISL_4159733
LC0127616	hCoV-19/USA/NV-CDC-LC0127616/2021	EPI_ISL_4159754
LC0127659	hCoV-19/USA/NV-CDC-LC0127659/2021	EPI_ISL_4159734
LC0127832	hCoV-19/USA/NV-CDC-LC0127832/2021	EPI_ISL_4159738
LC0127750	hCoV-19/USA/NV-CDC-LC0127750/2021	EPI_ISL_4159741
LC0127681	hCoV-19/USA/NV-CDC-LC0127681/2021	EPI_ISL_4159763
LC0127749	hCoV-19/USA/NV-CDC-LC0127749/2021	EPI_ISL_4159744
LC0127793	hCoV-19/USA/NV-CDC-LC0127793/2021	EPI_ISL_4159748
LC0127617	hCoV-19/USA/NV-CDC-LC0127617/2021	EPI_ISL_4159745
LC0127683	hCoV-19/USA/WI-CDC-LC0127683/2021	EPI_ISL_4159746
LC0127792	hCoV-19/USA/NV-CDC-LC0127792/2021	EPI_ISL_4159749
LC0127615	hCoV-19/USA/NV-CDC-LC0127615/2021	EPI_ISL_4159753
LC0127787	hCoV-19/USA/NV-CDC-LC0127787/2021	EPI_ISL_4159750
LC0127754	hCoV-19/USA/NV-CDC-LC0127754/2021	EPI_ISL_4159757
LC0127788	hCoV-19/USA/NV-CDC-LC0127788/2021	EPI_ISL_4159760
LC0127798	hCoV-19/USA/CA-CDC-LC0127798/2021	EPI_ISL_4159751
LC0127791	hCoV-19/USA/NV-CDC-LC0127791/2021	EPI_ISL_4159761
LC0127789	hCoV-19/USA/NV-CDC-LC0127789/2021	EPI_ISL_4159752
LC0127682	hCoV-19/USA/NV-CDC-LC0127682/2021	EPI_ISL_4159770
LC0128015	hCoV-19/USA/CA-CDC-LC0128015/2021	EPI_ISL_4159780
LC0127790	hCoV-19/USA/NV-CDC-LC0127790/2021	EPI_ISL_4159755
LC0127871	hCoV-19/USA/CA-CDC-LC0127871/2021	EPI_ISL_4159772
LC0127794	hCoV-19/USA/NV-CDC-LC0127794/2021	EPI_ISL_4159756
LC0127753	hCoV-19/USA/NV-CDC-LC0127753/2021	EPI_ISL_4159758
LC0127684	hCoV-19/USA/NV-CDC-LC0127684/2021	EPI_ISL_4159762
LC0127590	hCoV-19/USA/NV-CDC-LC0127590/2021	EPI_ISL_4159766
LC0127589	hCoV-19/USA/NV-CDC-LC0127589/2021	EPI_ISL_4159759
LC0127824	hCoV-19/USA/NV-CDC-LC0127824/2021	EPI_ISL_4159768
LC0127699	hCoV-19/USA/TX-CDC-LC0127699/2021	EPI_ISL_4159797
LC0127647	hCoV-19/USA/TX-CDC-LC0127647/2021	EPI_ISL_4159798
LC0127680	hCoV-19/USA/NV-CDC-LC0127680/2021	EPI_ISL_4159765
LC0127825	hCoV-19/USA/TX-CDC-LC0127825/2021	EPI_ISL_4159799
LC0127649	hCoV-19/USA/TX-CDC-LC0127649/2021	EPI_ISL_4159803
LC0945387	hCoV-19/USA/MO-CDC-LC0945387/2022	EPI_ISL_16089378
LC0127745	hCoV-19/USA/NV-CDC-LC0127745/2021	EPI_ISL_4159767
LC0127795	hCoV-19/USA/NV-CDC-LC0127795/2021	EPI_ISL_4159771
LC0128029	hCoV-19/USA/CA-CDC-LC0128029/2021	EPI_ISL_4159775
LC0128033	hCoV-19/USA/CA-CDC-LC0128033/2021	EPI_ISL_4159774
LC0128075	hCoV-19/USA/CA-CDC-LC0128075/2021	EPI_ISL_4159787
LC0127654	hCoV-19/USA/TX-CDC-LC0127654/2021	EPI_ISL_4159801
LC0127643	hCoV-19/USA/FL-CDC-LC0127643/2021	EPI_ISL_4159807
LC0128019	hCoV-19/USA/CA-CDC-LC0128019/2021	EPI_ISL_4159779
LC0128069	hCoV-19/USA/CA-CDC-LC0128069/2021	EPI_ISL_4159785
LC0127956	hCoV-19/USA/CA-CDC-LC0127956/2021	EPI_ISL_4159792
LC0127703	hCoV-19/USA/TX-CDC-LC0127703/2021	EPI_ISL_4159804
LC0128067	hCoV-19/USA/CA-CDC-LC0128067/2021	EPI_ISL_4159781
LC0128066	hCoV-19/USA/CA-CDC-LC0128066/2021	EPI_ISL_4159786
LC0127955	hCoV-19/USA/CA-CDC-LC0127955/2021	EPI_ISL_4159791
LC0128068	hCoV-19/USA/CA-CDC-LC0128068/2021	EPI_ISL_4159782
LC0127959	hCoV-19/USA/CA-CDC-LC0127959/2021	EPI_ISL_4159793
LC0127961	hCoV-19/USA/CA-CDC-LC0127961/2021	EPI_ISL_4159789
LC0127702	hCoV-19/USA/TX-CDC-LC0127702/2021	EPI_ISL_4159800
LC0127637	hCoV-19/USA/AR-CDC-LC0127637/2021	EPI_ISL_4159806
LC0127882	hCoV-19/USA/CA-CDC-LC0127882/2021	EPI_ISL_4159790
LC0127858	hCoV-19/USA/TX-CDC-LC0127858/2021	EPI_ISL_4159794
LC0127771	hCoV-19/USA/TX-CDC-LC0127771/2021	EPI_ISL_4159802
LC0127701	hCoV-19/USA/TX-CDC-LC0127701/2021	EPI_ISL_4159796
LC0127983	hCoV-19/USA/CA-CDC-LC0127983/2021	EPI_ISL_4159814
LC0127585	hCoV-19/USA/UT-CDC-LC0127585/2021	EPI_ISL_4159830
LC0127686	hCoV-19/USA/CO-CDC-LC0127686/2021	EPI_ISL_4159833
LC0127768	hCoV-19/USA/TX-CDC-LC0127768/2021	EPI_ISL_4159805
LC0127577	hCoV-19/USA/AR-CDC-LC0127577/2021	EPI_ISL_4159811
LC0127786	hCoV-19/USA/AR-CDC-LC0127786/2021	EPI_ISL_4159808
LC0127892	hCoV-19/USA/CA-CDC-LC0127892/2021	EPI_ISL_4159818
LC0127722	hCoV-19/USA/OK-CDC-LC0127722/2021	EPI_ISL_4159831
LC0127613	hCoV-19/USA/AR-CDC-LC0127613/2021	EPI_ISL_4159810
LC0127894	hCoV-19/USA/CA-CDC-LC0127894/2021	EPI_ISL_4159819
LC0127579	hCoV-19/USA/AZ-CDC-LC0127579/2021	EPI_ISL_4159846
LC0127698	hCoV-19/USA/AR-CDC-LC0127698/2021	EPI_ISL_4159812
LC0127940	hCoV-19/USA/CA-CDC-LC0127940/2021	EPI_ISL_4159815
LC0127597	hCoV-19/USA/UT-CDC-LC0127597/2021	EPI_ISL_4159823
LC0127718	hCoV-19/USA/AR-CDC-LC0127718/2021	EPI_ISL_4159813
LC0127912	hCoV-19/USA/CA-CDC-LC0127912/2021	EPI_ISL_4159835
LC0127622	hCoV-19/USA/UT-CDC-LC0127622/2021	EPI_ISL_4159847
LC0128112	hCoV-19/USA/WA-CDC-LC0128112/2021	EPI_ISL_4159859
LC0945394	hCoV-19/USA/MO-CDC-LC0945394/2022	EPI_ISL_16089379
LC0127941	hCoV-19/USA/CA-CDC-LC0127941/2021	EPI_ISL_4159816
LC0127891	hCoV-19/USA/CA-CDC-LC0127891/2021	EPI_ISL_4159820
LC0127982	hCoV-19/USA/CA-CDC-LC0127982/2021	EPI_ISL_4159817
LC0127984	hCoV-19/USA/CA-CDC-LC0127984/2021	EPI_ISL_4159821
LC0127584	hCoV-19/USA/UT-CDC-LC0127584/2021	EPI_ISL_4159825
LC0127581	hCoV-19/USA/UT-CDC-LC0127581/2021	EPI_ISL_4159824
LC0127598	hCoV-19/USA/UT-CDC-LC0127598/2021	EPI_ISL_4159827
LC0127599	hCoV-19/USA/UT-CDC-LC0127599/2021	EPI_ISL_4159829
LC0127639	hCoV-19/USA/TX-CDC-LC0127639/2021	EPI_ISL_4159837
LC0127619	hCoV-19/USA/AZ-CDC-LC0127619/2021	EPI_ISL_4159834
LC0127611	hCoV-19/USA/TX-CDC-LC0127611/2021	EPI_ISL_4159842
LC0127911	hCoV-19/USA/CA-CDC-LC0127911/2021	EPI_ISL_4159836
LC0128108	hCoV-19/USA/OR-CDC-LC0128108/2021	EPI_ISL_4159860
LC0127769	hCoV-19/USA/TX-CDC-LC0127769/2021	EPI_ISL_4159838
LC0127855	hCoV-19/USA/AZ-CDC-LC0127855/2021	EPI_ISL_4159852
LC0127658	hCoV-19/USA/TX-CDC-LC0127658/2021	EPI_ISL_4159839
LC0127803	hCoV-19/USA/AZ-CDC-LC0127803/2021	EPI_ISL_4159849
LC0127669	hCoV-19/USA/AZ-CDC-LC0127669/2021	EPI_ISL_4159850
LC0945458	hCoV-19/USA/MI-CDC-LC0945458/2022	EPI_ISL_16089380
LC0127653	hCoV-19/USA/TX-CDC-LC0127653/2021	EPI_ISL_4159840
LC0127652	hCoV-19/USA/TX-CDC-LC0127652/2021	EPI_ISL_4159841
LC0128124	hCoV-19/USA/WA-CDC-LC0128124/2021	EPI_ISL_4159853
LC0127650	hCoV-19/USA/TX-CDC-LC0127650/2021	EPI_ISL_4159843
LC0128104	hCoV-19/USA/WA-CDC-LC0128104/2021	EPI_ISL_4159854
LC0127655	hCoV-19/USA/TX-CDC-LC0127655/2021	EPI_ISL_4159844
LC0128133	hCoV-19/USA/AK-CDC-LC0128133/2021	EPI_ISL_4159857
LC0127707	hCoV-19/USA/CA-CDC-LC0127707/2021	EPI_ISL_4159868
LC0127856	hCoV-19/USA/AZ-CDC-LC0127856/2021	EPI_ISL_4159851
LC0128125	hCoV-19/USA/OR-CDC-LC0128125/2021	EPI_ISL_4159855
LC0128132	hCoV-19/USA/WA-CDC-LC0128132/2021	EPI_ISL_4159858
LC0128098	hCoV-19/USA/WA-CDC-LC0128098/2021	EPI_ISL_4159856
LC0127814	hCoV-19/USA/CA-CDC-LC0127814/2021	EPI_ISL_4159864
LC0128131	hCoV-19/USA/OR-CDC-LC0128131/2021	EPI_ISL_4159861
LC0127711	hCoV-19/USA/CA-CDC-LC0127711/2021	EPI_ISL_4159867
LC0128095	hCoV-19/USA/WA-CDC-LC0128095/2021	EPI_ISL_4159862
LC0127878	hCoV-19/USA/CA-CDC-LC0127878/2021	EPI_ISL_4159877
LC0128048	hCoV-19/USA/CA-CDC-LC0128048/2021	EPI_ISL_4159881
LC0127812	hCoV-19/USA/CA-CDC-LC0127812/2021	EPI_ISL_4159863
LC0127706	hCoV-19/USA/CA-CDC-LC0127706/2021	EPI_ISL_4159866
LC0128047	hCoV-19/USA/CA-CDC-LC0128047/2021	EPI_ISL_4159879
LC0127816	hCoV-19/USA/CA-CDC-LC0127816/2021	EPI_ISL_4159865
LC0128012	hCoV-19/USA/CA-CDC-LC0128012/2021	EPI_ISL_4159871
LC0127964	hCoV-19/USA/CA-CDC-LC0127964/2021	EPI_ISL_4159873
LC0127952	hCoV-19/USA/CA-CDC-LC0127952/2021	EPI_ISL_4159888
LC0128326	hCoV-19/USA/NM-CDC-LC0128326/2021	EPI_ISL_4159869
LC0128076	hCoV-19/USA/ID-CDC-LC0128076/2021	EPI_ISL_4159870
LC0128046	hCoV-19/USA/CA-CDC-LC0128046/2021	EPI_ISL_4159883
LC0128036	hCoV-19/USA/CA-CDC-LC0128036/2021	EPI_ISL_4159887
LC0128010	hCoV-19/USA/CA-CDC-LC0128010/2021	EPI_ISL_4159872
LC0127879	hCoV-19/USA/CA-CDC-LC0127879/2021	EPI_ISL_4159875
LC0127951	hCoV-19/USA/CA-CDC-LC0127951/2021	EPI_ISL_4159889
LC0127963	hCoV-19/USA/CA-CDC-LC0127963/2021	EPI_ISL_4159874
LC0127965	hCoV-19/USA/CA-CDC-LC0127965/2021	EPI_ISL_4159876
LC0127997	hCoV-19/USA/CA-CDC-LC0127997/2021	EPI_ISL_4159878
LC0127948	hCoV-19/USA/CA-CDC-LC0127948/2021	EPI_ISL_4159890
LC0128049	hCoV-19/USA/CA-CDC-LC0128049/2021	EPI_ISL_4159880
LC0127926	hCoV-19/USA/CA-CDC-LC0127926/2021	EPI_ISL_4159905
LC0127973	hCoV-19/USA/CA-CDC-LC0127973/2021	EPI_ISL_4160057
LC0127994	hCoV-19/USA/CA-CDC-LC0127994/2021	EPI_ISL_4159882
LC0127902	hCoV-19/USA/CA-CDC-LC0127902/2021	EPI_ISL_4159895
LC0128002	hCoV-19/USA/CA-CDC-LC0128002/2021	EPI_ISL_4159918
LC0128037	hCoV-19/USA/CA-CDC-LC0128037/2021	EPI_ISL_4159884
LC0127923	hCoV-19/USA/CA-CDC-LC0127923/2021	EPI_ISL_4159892
LC0127950	hCoV-19/USA/CA-CDC-LC0127950/2021	EPI_ISL_4159886
LC0127900	hCoV-19/USA/CA-CDC-LC0127900/2021	EPI_ISL_4159898
LC0127949	hCoV-19/USA/CA-CDC-LC0127949/2021	EPI_ISL_4159893
LC0128035	hCoV-19/USA/CA-CDC-LC0128035/2021	EPI_ISL_4159915
LC0128030	hCoV-19/USA/CA-CDC-LC0128030/2021	EPI_ISL_4159916
LC0127905	hCoV-19/USA/CA-CDC-LC0127905/2021	EPI_ISL_4159896
LC0127898	hCoV-19/USA/CA-CDC-LC0127898/2021	EPI_ISL_4159899
LC0127903	hCoV-19/USA/CA-CDC-LC0127903/2021	EPI_ISL_4159900
LC0127901	hCoV-19/USA/CA-CDC-LC0127901/2021	EPI_ISL_4159902
LC0127932	hCoV-19/USA/CA-CDC-LC0127932/2021	EPI_ISL_4160054
LC0127886	hCoV-19/USA/CA-CDC-LC0127886/2021	EPI_ISL_4160058
LC0945508	hCoV-19/USA/AZ-CDC-LC0945508/2022	EPI_ISL_16089381
LC0127927	hCoV-19/USA/CA-CDC-LC0127927/2021	EPI_ISL_4159903
LC0127922	hCoV-19/USA/CA-CDC-LC0127922/2021	EPI_ISL_4159906
LC0127924	hCoV-19/USA/CA-CDC-LC0127924/2021	EPI_ISL_4159904
LC0127916	hCoV-19/USA/CA-CDC-LC0127916/2021	EPI_ISL_4159910
LC0128064	hCoV-19/USA/CA-CDC-LC0128064/2021	EPI_ISL_4159913
LC0127929	hCoV-19/USA/CA-CDC-LC0127929/2021	EPI_ISL_4159907
LC0127920	hCoV-19/USA/CA-CDC-LC0127920/2021	EPI_ISL_4159909
LC0128065	hCoV-19/USA/CA-CDC-LC0128065/2021	EPI_ISL_4159911
LC0128063	hCoV-19/USA/CA-CDC-LC0128063/2021	EPI_ISL_4159912
LC0128023	hCoV-19/USA/CA-CDC-LC0128023/2021	EPI_ISL_4159931
LC0127862	hCoV-19/USA/CA-CDC-LC0127862/2021	EPI_ISL_4159932
LC0127909	hCoV-19/USA/CA-CDC-LC0127909/2021	EPI_ISL_4159919
LC0127877	hCoV-19/USA/CA-CDC-LC0127877/2021	EPI_ISL_4159922
LC0127873	hCoV-19/USA/CA-CDC-LC0127873/2021	EPI_ISL_4159923
LC0127913	hCoV-19/USA/CA-CDC-LC0127913/2021	EPI_ISL_4159920
LC0128021	hCoV-19/USA/CA-CDC-LC0128021/2021	EPI_ISL_4159939
LC0127863	hCoV-19/USA/HI-CDC-LC0127863/2021	EPI_ISL_4159942
LC0127910	hCoV-19/USA/CA-CDC-LC0127910/2021	EPI_ISL_4159921
LC0127870	hCoV-19/USA/CA-CDC-LC0127870/2021	EPI_ISL_4159924
LC0128171	hCoV-19/USA/CA-CDC-LC0128171/2021	EPI_ISL_4159944
LC0127874	hCoV-19/USA/CA-CDC-LC0127874/2021	EPI_ISL_4159928
LC0127914	hCoV-19/USA/CA-CDC-LC0127914/2021	EPI_ISL_4159930
LC0127872	hCoV-19/USA/CA-CDC-LC0127872/2021	EPI_ISL_4159929
LC0128278	hCoV-19/USA/CA-CDC-LC0128278/2021	EPI_ISL_4159947
LC0128291	hCoV-19/USA/CA-CDC-LC0128291/2021	EPI_ISL_4159951
LC0127888	hCoV-19/USA/CA-CDC-LC0127888/2021	EPI_ISL_4159933
LC0128268	hCoV-19/USA/CA-CDC-LC0128268/2021	EPI_ISL_4159953
LC0127889	hCoV-19/USA/CA-CDC-LC0127889/2021	EPI_ISL_4159934
LC0127915	hCoV-19/USA/CA-CDC-LC0127915/2021	EPI_ISL_4159935
LC0128022	hCoV-19/USA/CA-CDC-LC0128022/2021	EPI_ISL_4159940
LC0128045	hCoV-19/USA/CA-CDC-LC0128045/2021	EPI_ISL_4159936
LC0128044	hCoV-19/USA/CA-CDC-LC0128044/2021	EPI_ISL_4159937
LC0127865	hCoV-19/USA/CA-CDC-LC0127865/2021	EPI_ISL_4159941
LC0128024	hCoV-19/USA/CA-CDC-LC0128024/2021	EPI_ISL_4159938
LC0128243	hCoV-19/USA/CA-CDC-LC0128243/2021	EPI_ISL_4159956
LC0128150	hCoV-19/USA/CA-CDC-LC0128150/2021	EPI_ISL_4159958
LC0127864	hCoV-19/USA/HI-CDC-LC0127864/2021	EPI_ISL_4159943
LC0128274	hCoV-19/USA/CA-CDC-LC0128274/2021	EPI_ISL_4159963
LC0128151	hCoV-19/USA/CA-CDC-LC0128151/2021	EPI_ISL_4159945
LC0128204	hCoV-19/USA/CA-CDC-LC0128204/2021	EPI_ISL_4159948
LC0128235	hCoV-19/USA/CA-CDC-LC0128235/2021	EPI_ISL_4159955
LC0128152	hCoV-19/USA/CA-CDC-LC0128152/2021	EPI_ISL_4159946
LC0128211	hCoV-19/USA/CA-CDC-LC0128211/2021	EPI_ISL_4159949
LC0128281	hCoV-19/USA/CA-CDC-LC0128281/2021	EPI_ISL_4159959
LC0128159	hCoV-19/USA/CA-CDC-LC0128159/2021	EPI_ISL_4159952
LC0128293	hCoV-19/USA/CA-CDC-LC0128293/2021	EPI_ISL_4159960
LC0128205	hCoV-19/USA/CA-CDC-LC0128205/2021	EPI_ISL_4159968
LC0128272	hCoV-19/USA/CA-CDC-LC0128272/2021	EPI_ISL_4159957
LC0128273	hCoV-19/USA/CA-CDC-LC0128273/2021	EPI_ISL_4159962
LC0128271	hCoV-19/USA/CA-CDC-LC0128271/2021	EPI_ISL_4159961
LC0128137	hCoV-19/USA/CA-CDC-LC0128137/2021	EPI_ISL_4159975
LC0128255	hCoV-19/USA/CA-CDC-LC0128255/2021	EPI_ISL_4159991
LC0128276	hCoV-19/USA/CA-CDC-LC0128276/2021	EPI_ISL_4159965
LC0128193	hCoV-19/USA/CA-CDC-LC0128193/2021	EPI_ISL_4159966
LC0128134	hCoV-19/USA/CA-CDC-LC0128134/2021	EPI_ISL_4159971
LC0128154	hCoV-19/USA/CA-CDC-LC0128154/2021	EPI_ISL_4159967
LC0128231	hCoV-19/USA/CA-CDC-LC0128231/2021	EPI_ISL_4159980
LC0128199	hCoV-19/USA/CA-CDC-LC0128199/2021	EPI_ISL_4159981
LC0128202	hCoV-19/USA/CA-CDC-LC0128202/2021	EPI_ISL_4159999
LC0128210	hCoV-19/USA/CA-CDC-LC0128210/2021	EPI_ISL_4159969
LC0128254	hCoV-19/USA/CA-CDC-LC0128254/2021	EPI_ISL_4159972
LC0128236	hCoV-19/USA/CA-CDC-LC0128236/2021	EPI_ISL_4159988
LC0128269	hCoV-19/USA/CA-CDC-LC0128269/2021	EPI_ISL_4159974
LC0128257	hCoV-19/USA/CA-CDC-LC0128257/2021	EPI_ISL_4159976
LC0128295	hCoV-19/USA/CA-CDC-LC0128295/2021	EPI_ISL_4159978
LC0128196	hCoV-19/USA/CA-CDC-LC0128196/2021	EPI_ISL_4159977
LC0128225	hCoV-19/USA/CA-CDC-LC0128225/2021	EPI_ISL_4159979
LC0128251	hCoV-19/USA/CA-CDC-LC0128251/2021	EPI_ISL_4159996
LC0128162	hCoV-19/USA/CA-CDC-LC0128162/2021	EPI_ISL_4159997
LC0128147	hCoV-19/USA/CA-CDC-LC0128147/2021	EPI_ISL_4159983
LC0128222	hCoV-19/USA/CA-CDC-LC0128222/2021	EPI_ISL_4160001
LC0128168	hCoV-19/USA/CA-CDC-LC0128168/2021	EPI_ISL_4159984
LC0128164	hCoV-19/USA/CA-CDC-LC0128164/2021	EPI_ISL_4159985
LC0128146	hCoV-19/USA/CA-CDC-LC0128146/2021	EPI_ISL_4159986
LC0128183	hCoV-19/USA/CA-CDC-LC0128183/2021	EPI_ISL_4160004
LC0945227	hCoV-19/USA/CA-CDC-LC0945227/2022	EPI_ISL_16089382
LC0128170	hCoV-19/USA/CA-CDC-LC0128170/2021	EPI_ISL_4159987
LC0128188	hCoV-19/USA/CA-CDC-LC0128188/2021	EPI_ISL_4159989
LC0945389	hCoV-19/USA/MO-CDC-LC0945389/2022	EPI_ISL_16089383
LC0128261	hCoV-19/USA/CA-CDC-LC0128261/2021	EPI_ISL_4159990
LC0128184	hCoV-19/USA/CA-CDC-LC0128184/2021	EPI_ISL_4159992
LC0128181	hCoV-19/USA/CA-CDC-LC0128181/2021	EPI_ISL_4159994
LC0128226	hCoV-19/USA/CA-CDC-LC0128226/2021	EPI_ISL_4160012
LC0128180	hCoV-19/USA/CA-CDC-LC0128180/2021	EPI_ISL_4159993
LC0128212	hCoV-19/USA/CA-CDC-LC0128212/2021	EPI_ISL_4159995
LC0128190	hCoV-19/USA/CA-CDC-LC0128190/2021	EPI_ISL_4160005
LC0128234	hCoV-19/USA/CA-CDC-LC0128234/2021	EPI_ISL_4159998
LC0128299	hCoV-19/USA/CA-CDC-LC0128299/2021	EPI_ISL_4160020
LC0128286	hCoV-19/USA/CA-CDC-LC0128286/2021	EPI_ISL_4160021
LC0128283	hCoV-19/USA/CA-CDC-LC0128283/2021	EPI_ISL_4160000
LC0128203	hCoV-19/USA/CA-CDC-LC0128203/2021	EPI_ISL_4160002
LC0128264	hCoV-19/USA/CA-CDC-LC0128264/2021	EPI_ISL_4160022
LC0128174	hCoV-19/USA/CA-CDC-LC0128174/2021	EPI_ISL_4160028
LC0128206	hCoV-19/USA/CA-CDC-LC0128206/2021	EPI_ISL_4160003
LC0128265	hCoV-19/USA/CA-CDC-LC0128265/2021	EPI_ISL_4160024
LC0128218	hCoV-19/USA/CA-CDC-LC0128218/2021	EPI_ISL_4160032
LC0128182	hCoV-19/USA/CA-CDC-LC0128182/2021	EPI_ISL_4160006
LC0128198	hCoV-19/USA/CA-CDC-LC0128198/2021	EPI_ISL_4160010
LC0128175	hCoV-19/USA/CA-CDC-LC0128175/2021	EPI_ISL_4160014
LC0128266	hCoV-19/USA/IL-CDC-LC0128266/2021	EPI_ISL_4160025
LC0128189	hCoV-19/USA/CA-CDC-LC0128189/2021	EPI_ISL_4160009
LC0128262	hCoV-19/USA/CA-CDC-LC0128262/2021	EPI_ISL_4160023
LC0128294	hCoV-19/USA/CA-CDC-LC0128294/2021	EPI_ISL_4160011
LC0128297	hCoV-19/USA/CA-CDC-LC0128297/2021	EPI_ISL_4160013
LC0128173	hCoV-19/USA/CA-CDC-LC0128173/2021	EPI_ISL_4160015
LC0128296	hCoV-19/USA/CA-CDC-LC0128296/2021	EPI_ISL_4160026
LC0128263	hCoV-19/USA/CA-CDC-LC0128263/2021	EPI_ISL_4160017
LC0128221	hCoV-19/USA/FL-CDC-LC0128221/2021	EPI_ISL_4160030
LC0127977	hCoV-19/USA/CA-CDC-LC0127977/2021	EPI_ISL_4160043
LC0128301	hCoV-19/USA/CA-CDC-LC0128301/2021	EPI_ISL_4160027
LC0127919	hCoV-19/USA/CA-CDC-LC0127919/2021	EPI_ISL_4160033
LC0128176	hCoV-19/USA/CA-CDC-LC0128176/2021	EPI_ISL_4160029
LC0127931	hCoV-19/USA/CA-CDC-LC0127931/2021	EPI_ISL_4160041
LC0128060	hCoV-19/USA/CA-CDC-LC0128060/2021	EPI_ISL_4160052
LC0128155	hCoV-19/USA/CA-CDC-LC0128155/2021	EPI_ISL_4160031
LC0127969	hCoV-19/USA/CA-CDC-LC0127969/2021	EPI_ISL_4160034
LC0128062	hCoV-19/USA/CA-CDC-LC0128062/2021	EPI_ISL_4160047
LC0127966	hCoV-19/USA/CA-CDC-LC0127966/2021	EPI_ISL_4160035
LC0128056	hCoV-19/USA/CA-CDC-LC0128056/2021	EPI_ISL_4160050
LC0127868	hCoV-19/USA/CA-CDC-LC0127868/2021	EPI_ISL_4160062
LC0127945	hCoV-19/USA/CA-CDC-LC0127945/2021	EPI_ISL_4160063
LC0127968	hCoV-19/USA/CA-CDC-LC0127968/2021	EPI_ISL_4160037
LC0128059	hCoV-19/USA/CA-CDC-LC0128059/2021	EPI_ISL_4160051
LC0130180	hCoV-19/USA/NV-CDC-LC0130180/2021	EPI_ISL_4160093
LC0945401	hCoV-19/USA/MI-CDC-LC0945401/2022	EPI_ISL_16089384
LC0127935	hCoV-19/USA/CA-CDC-LC0127935/2021	EPI_ISL_4160040
LC0127884	hCoV-19/USA/CA-CDC-LC0127884/2021	EPI_ISL_4160045
LC0127981	hCoV-19/USA/CA-CDC-LC0127981/2021	EPI_ISL_4160044
LC0127933	hCoV-19/USA/CA-CDC-LC0127933/2021	EPI_ISL_4160055
LC0128156	hCoV-19/USA/CA-CDC-LC0128156/2021	EPI_ISL_4160070
LC0128061	hCoV-19/USA/CA-CDC-LC0128061/2021	EPI_ISL_4160046
LC0127869	hCoV-19/USA/HI-CDC-LC0127869/2021	EPI_ISL_4160048
LC0128051	hCoV-19/USA/CA-CDC-LC0128051/2021	EPI_ISL_4160049
LC0127930	hCoV-19/USA/CA-CDC-LC0127930/2021	EPI_ISL_4160053
LC0128007	hCoV-19/USA/CA-CDC-LC0128007/2021	EPI_ISL_4160059
LC0128308	hCoV-19/USA/NM-CDC-LC0128308/2021	EPI_ISL_4160083
LC0128009	hCoV-19/USA/CA-CDC-LC0128009/2021	EPI_ISL_4160060
LC0128303	hCoV-19/USA/CA-CDC-LC0128303/2021	EPI_ISL_4160078
LC0945033	hCoV-19/USA/CA-CDC-LC0945033/2022	EPI_ISL_16089385
LC0128316	hCoV-19/USA/TX-CDC-LC0128316/2021	EPI_ISL_4160066
LC0945402	hCoV-19/USA/OH-CDC-LC0945402/2022	EPI_ISL_16089386
LC0128230	hCoV-19/USA/CA-CDC-LC0128230/2021	EPI_ISL_4160068
LC0128157	hCoV-19/USA/CA-CDC-LC0128157/2021	EPI_ISL_4160072
LC0945385	hCoV-19/USA/WV-CDC-LC0945385/2022	EPI_ISL_16089387
LC0128161	hCoV-19/USA/CA-CDC-LC0128161/2021	EPI_ISL_4160073
LC0128217	hCoV-19/USA/CA-CDC-LC0128217/2021	EPI_ISL_4160074
LC0128214	hCoV-19/USA/CA-CDC-LC0128214/2021	EPI_ISL_4160075
LC0128213	hCoV-19/USA/CA-CDC-LC0128213/2021	EPI_ISL_4160076
LC0945445	hCoV-19/USA/IL-CDC-LC0945445/2022	EPI_ISL_16089389
LC0128304	hCoV-19/USA/CA-CDC-LC0128304/2021	EPI_ISL_4160079
LC0945448	hCoV-19/USA/WI-CDC-LC0945448/2022	EPI_ISL_16089391
LC0945468	hCoV-19/USA/IN-CDC-LC0945468/2022	EPI_ISL_16089392
LC0945456	hCoV-19/USA/IL-CDC-LC0945456/2022	EPI_ISL_16089393
LC0128305	hCoV-19/USA/GA-CDC-LC0128305/2021	EPI_ISL_4160080
LC0128314	hCoV-19/USA/AZ-CDC-LC0128314/2021	EPI_ISL_4160082
LC0944891	hCoV-19/USA/CA-CDC-LC0944891/2022	EPI_ISL_16089394
LC0128309	hCoV-19/USA/NM-CDC-LC0128309/2021	EPI_ISL_4160084
LC0944951	hCoV-19/USA/CA-CDC-LC0944951/2022	EPI_ISL_16089395
LC0944900	hCoV-19/USA/CA-CDC-LC0944900/2022	EPI_ISL_16089396
LC0944937	hCoV-19/USA/CA-CDC-LC0944937/2022	EPI_ISL_16089397
LC0945019	hCoV-19/USA/CA-CDC-LC0945019/2022	EPI_ISL_16089398
LC0945072	hCoV-19/USA/CA-CDC-LC0945072/2022	EPI_ISL_16089399
LC0128318	hCoV-19/USA/NV-CDC-LC0128318/2021	EPI_ISL_4160086
LC0128320	hCoV-19/USA/NV-CDC-LC0128320/2021	EPI_ISL_4160087
LC0945080	hCoV-19/USA/CA-CDC-LC0945080/2022	EPI_ISL_16089400
LC0945015	hCoV-19/USA/CA-CDC-LC0945015/2022	EPI_ISL_16089401
LC0128319	hCoV-19/USA/NV-CDC-LC0128319/2021	EPI_ISL_4160088
LC0945078	hCoV-19/USA/CA-CDC-LC0945078/2022	EPI_ISL_16089402
LC0944883	hCoV-19/USA/CA-CDC-LC0944883/2022	EPI_ISL_16089403
LC0945083	hCoV-19/USA/CA-CDC-LC0945083/2022	EPI_ISL_16089404
LC0944947	hCoV-19/USA/CA-CDC-LC0944947/2022	EPI_ISL_16089405
LC0129890	hCoV-19/USA/MO-CDC-LC0129890/2021	EPI_ISL_4160089
LC0945025	hCoV-19/USA/CA-CDC-LC0945025/2022	EPI_ISL_16089406
LC0130228	hCoV-19/USA/IN-CDC-LC0130228/2021	EPI_ISL_4160090
LC0944940	hCoV-19/USA/CA-CDC-LC0944940/2022	EPI_ISL_16089407
LC0944943	hCoV-19/USA/CA-CDC-LC0944943/2022	EPI_ISL_16089408
LC0944949	hCoV-19/USA/CA-CDC-LC0944949/2022	EPI_ISL_16089409
LC0130428	hCoV-19/USA/NV-CDC-LC0130428/2021	EPI_ISL_4160091
LC0130179	hCoV-19/USA/NV-CDC-LC0130179/2021	EPI_ISL_4160092
LC0945077	hCoV-19/USA/CA-CDC-LC0945077/2022	EPI_ISL_16089410
LC0130144	hCoV-19/USA/NV-CDC-LC0130144/2021	EPI_ISL_4160095
LC0130538	hCoV-19/USA/TN-CDC-LC0130538/2021	EPI_ISL_4160107
LC0944945	hCoV-19/USA/CA-CDC-LC0944945/2022	EPI_ISL_16089411
LC0945038	hCoV-19/USA/CA-CDC-LC0945038/2022	EPI_ISL_16089412
LC0945127	hCoV-19/USA/CA-CDC-LC0945127/2022	EPI_ISL_16089413
LC0130429	hCoV-19/USA/NV-CDC-LC0130429/2021	EPI_ISL_4160096
LC0130181	hCoV-19/USA/CA-CDC-LC0130181/2021	EPI_ISL_4160098
LC0945248	hCoV-19/USA/CA-CDC-LC0945248/2022	EPI_ISL_16089414
LC0129947	hCoV-19/USA/AZ-CDC-LC0129947/2021	EPI_ISL_4160099
LC0130340	hCoV-19/USA/UT-CDC-LC0130340/2021	EPI_ISL_4160100
LC0945035	hCoV-19/USA/CA-CDC-LC0945035/2022	EPI_ISL_16089415
LC0130394	hCoV-19/USA/UT-CDC-LC0130394/2021	EPI_ISL_4160101
LC0130545	hCoV-19/USA/NV-CDC-LC0130545/2021	EPI_ISL_4160105
LC0130343	hCoV-19/USA/UT-CDC-LC0130343/2021	EPI_ISL_4160102
LC0130396	hCoV-19/USA/WA-CDC-LC0130396/2021	EPI_ISL_4160103
LC0130395	hCoV-19/USA/NV-CDC-LC0130395/2021	EPI_ISL_4160104
LC0130549	hCoV-19/USA/NV-CDC-LC0130549/2021	EPI_ISL_4160106
LC0130544	hCoV-19/USA/NV-CDC-LC0130544/2021	EPI_ISL_4160108
LC0130546	hCoV-19/USA/NV-CDC-LC0130546/2021	EPI_ISL_4160109
LC0945042	hCoV-19/USA/CA-CDC-LC0945042/2022	EPI_ISL_16089416
LC0130548	hCoV-19/USA/NV-CDC-LC0130548/2021	EPI_ISL_4160110
LC0130212	hCoV-19/USA/KY-CDC-LC0130212/2021	EPI_ISL_4160111
LC0945021	hCoV-19/USA/CA-CDC-LC0945021/2022	EPI_ISL_16089417
LC0945044	hCoV-19/USA/CA-CDC-LC0945044/2022	EPI_ISL_16089418
LC0944944	hCoV-19/USA/CA-CDC-LC0944944/2022	EPI_ISL_16089419
LC0944888	hCoV-19/USA/CA-CDC-LC0944888/2022	EPI_ISL_16089420
LC0129873	hCoV-19/USA/KY-CDC-LC0129873/2021	EPI_ISL_4160112
LC0129861	hCoV-19/USA/KY-CDC-LC0129861/2021	EPI_ISL_4160113
LC0945024	hCoV-19/USA/CA-CDC-LC0945024/2022	EPI_ISL_16089421
LC0130237	hCoV-19/USA/KY-CDC-LC0130237/2021	EPI_ISL_4160114
LC0130535	hCoV-19/USA/TX-CDC-LC0130535/2021	EPI_ISL_4160118
LC0129882	hCoV-19/USA/IL-CDC-LC0129882/2021	EPI_ISL_4160115
LC0130202	hCoV-19/USA/MI-CDC-LC0130202/2021	EPI_ISL_4160121
LC0130531	hCoV-19/USA/OK-CDC-LC0130531/2021	EPI_ISL_4160116
LC0130532	hCoV-19/USA/OK-CDC-LC0130532/2021	EPI_ISL_4160117
LC0130537	hCoV-19/USA/TX-CDC-LC0130537/2021	EPI_ISL_4160119
LC0129867	hCoV-19/USA/IN-CDC-LC0129867/2021	EPI_ISL_4160132
LC0130220	hCoV-19/USA/MI-CDC-LC0130220/2021	EPI_ISL_4160120
LC0129877	hCoV-19/USA/OH-CDC-LC0129877/2021	EPI_ISL_4160122
LC0130214	hCoV-19/USA/IN-CDC-LC0130214/2021	EPI_ISL_4160129
LC0130215	hCoV-19/USA/IN-CDC-LC0130215/2021	EPI_ISL_4160125
LC0129872	hCoV-19/USA/IN-CDC-LC0129872/2021	EPI_ISL_4160126
LC0130216	hCoV-19/USA/IN-CDC-LC0130216/2021	EPI_ISL_4160128
LC0129863	hCoV-19/USA/IN-CDC-LC0129863/2021	EPI_ISL_4160130
LC0129885	hCoV-19/USA/IN-CDC-LC0129885/2021	EPI_ISL_4160131
LC0130590	hCoV-19/USA/TX-CDC-LC0130590/2021	EPI_ISL_4160140
LC0944898	hCoV-19/USA/CA-CDC-LC0944898/2022	EPI_ISL_16089422
LC0129868	hCoV-19/USA/IN-CDC-LC0129868/2021	EPI_ISL_4160133
LC0130540	hCoV-19/USA/UT-CDC-LC0130540/2021	EPI_ISL_4160134
LC0130614	hCoV-19/USA/NM-CDC-LC0130614/2021	EPI_ISL_4160143
LC0944889	hCoV-19/USA/CA-CDC-LC0944889/2022	EPI_ISL_16089423
LC0130542	hCoV-19/USA/UT-CDC-LC0130542/2021	EPI_ISL_4160135
LC0130164	hCoV-19/USA/AZ-CDC-LC0130164/2021	EPI_ISL_4160136
LC0130591	hCoV-19/USA/NM-CDC-LC0130591/2021	EPI_ISL_4160137
LC0130562	hCoV-19/USA/TX-CDC-LC0130562/2021	EPI_ISL_4160146
LC0130165	hCoV-19/USA/TX-CDC-LC0130165/2021	EPI_ISL_4160138
LC0130620	hCoV-19/USA/NM-CDC-LC0130620/2021	EPI_ISL_4160142
LC0130369	hCoV-19/USA/TX-CDC-LC0130369/2021	EPI_ISL_4160147
LC0130161	hCoV-19/USA/TX-CDC-LC0130161/2021	EPI_ISL_4160139
LC0130184	hCoV-19/USA/NV-CDC-LC0130184/2021	EPI_ISL_4160144
LC0130596	hCoV-19/USA/TX-CDC-LC0130596/2021	EPI_ISL_4160148
LC0944899	hCoV-19/USA/CA-CDC-LC0944899/2022	EPI_ISL_16089424
LC0130375	hCoV-19/USA/NM-CDC-LC0130375/2021	EPI_ISL_4160149
LC0130018	hCoV-19/USA/IL-CDC-LC0130018/2021	EPI_ISL_4160168
LC0130609	hCoV-19/USA/AZ-CDC-LC0130609/2021	EPI_ISL_4160150
LC0130157	hCoV-19/USA/AZ-CDC-LC0130157/2021	EPI_ISL_4160151
LC0944833	hCoV-19/USA/CA-CDC-LC0944833/2022	EPI_ISL_16089425
LC0130619	hCoV-19/USA/AZ-CDC-LC0130619/2021	EPI_ISL_4160152
LC0130414	hCoV-19/USA/NV-CDC-LC0130414/2021	EPI_ISL_4160153
LC0130586	hCoV-19/USA/AZ-CDC-LC0130586/2021	EPI_ISL_4160154
LC0944852	hCoV-19/USA/CA-CDC-LC0944852/2022	EPI_ISL_16089426
LC0130615	hCoV-19/USA/UT-CDC-LC0130615/2021	EPI_ISL_4160157
LC0130355	hCoV-19/USA/AZ-CDC-LC0130355/2021	EPI_ISL_4160158
LC0130354	hCoV-19/USA/AZ-CDC-LC0130354/2021	EPI_ISL_4160159
LC0130093	hCoV-19/USA/MO-CDC-LC0130093/2021	EPI_ISL_4160172
LC0130599	hCoV-19/USA/UT-CDC-LC0130599/2021	EPI_ISL_4160160
LC0130349	hCoV-19/USA/NV-CDC-LC0130349/2021	EPI_ISL_4160162
LC0945030	hCoV-19/USA/CA-CDC-LC0945030/2022	EPI_ISL_16089427
LC0130352	hCoV-19/USA/NV-CDC-LC0130352/2021	EPI_ISL_4160163
LC0944859	hCoV-19/USA/CA-CDC-LC0944859/2022	EPI_ISL_16089428
LC0130598	hCoV-19/USA/UT-CDC-LC0130598/2021	EPI_ISL_4160164
LC0130091	hCoV-19/USA/MO-CDC-LC0130091/2021	EPI_ISL_4160167
LC0944876	hCoV-19/USA/CA-CDC-LC0944876/2022	EPI_ISL_16089429
LC0130086	hCoV-19/USA/MO-CDC-LC0130086/2021	EPI_ISL_4160169
LC0130089	hCoV-19/USA/MO-CDC-LC0130089/2021	EPI_ISL_4160173
LC0130013	hCoV-19/USA/MO-CDC-LC0130013/2021	EPI_ISL_4160170
LC0130011	hCoV-19/USA/MO-CDC-LC0130011/2021	EPI_ISL_4160171
LC0130153	hCoV-19/USA/NV-CDC-LC0130153/2021	EPI_ISL_4160186
LC0944871	hCoV-19/USA/CA-CDC-LC0944871/2022	EPI_ISL_16089430
LC0130092	hCoV-19/USA/MO-CDC-LC0130092/2021	EPI_ISL_4160174
LC0130087	hCoV-19/USA/MO-CDC-LC0130087/2021	EPI_ISL_4160175
LC0130119	hCoV-19/USA/LA-CDC-LC0130119/2021	EPI_ISL_4160181
LC0130012	hCoV-19/USA/MO-CDC-LC0130012/2021	EPI_ISL_4160176
LC0130090	hCoV-19/USA/MO-CDC-LC0130090/2021	EPI_ISL_4160177
LC0130027	hCoV-19/USA/MO-CDC-LC0130027/2021	EPI_ISL_4160178
LC0130610	hCoV-19/USA/AZ-CDC-LC0130610/2021	EPI_ISL_4160197
LC0130010	hCoV-19/USA/MO-CDC-LC0130010/2021	EPI_ISL_4160179
LC0130565	hCoV-19/USA/TX-CDC-LC0130565/2021	EPI_ISL_4160183
LC0130611	hCoV-19/USA/AZ-CDC-LC0130611/2021	EPI_ISL_4160198
LC0130564	hCoV-19/USA/TX-CDC-LC0130564/2021	EPI_ISL_4160182
LC0130550	hCoV-19/USA/AZ-CDC-LC0130550/2021	EPI_ISL_4160184
LC0944874	hCoV-19/USA/CA-CDC-LC0944874/2022	EPI_ISL_16089431
LC0130539	hCoV-19/USA/NM-CDC-LC0130539/2021	EPI_ISL_4160185
LC0130608	hCoV-19/USA/AL-CDC-LC0130608/2021	EPI_ISL_4160187
LC0130378	hCoV-19/USA/TX-CDC-LC0130378/2021	EPI_ISL_4160201
LC0130147	hCoV-19/USA/NV-CDC-LC0130147/2021	EPI_ISL_4160188
LC0130146	hCoV-19/USA/NV-CDC-LC0130146/2021	EPI_ISL_4160189
LC0130151	hCoV-19/USA/NV-CDC-LC0130151/2021	EPI_ISL_4160190
LC0130379	hCoV-19/USA/TX-CDC-LC0130379/2021	EPI_ISL_4160200
LC0130148	hCoV-19/USA/NV-CDC-LC0130148/2021	EPI_ISL_4160191
LC0130156	hCoV-19/USA/NV-CDC-LC0130156/2021	EPI_ISL_4160193
LC0130618	hCoV-19/USA/UT-CDC-LC0130618/2021	EPI_ISL_4160203
LC0130607	hCoV-19/USA/FL-CDC-LC0130607/2021	EPI_ISL_4160194
LC0944867	hCoV-19/USA/CA-CDC-LC0944867/2022	EPI_ISL_16089432
LC0130358	hCoV-19/USA/NV-CDC-LC0130358/2021	EPI_ISL_4160195
LC0130589	hCoV-19/USA/AZ-CDC-LC0130589/2021	EPI_ISL_4160196
LC0130416	hCoV-19/USA/AZ-CDC-LC0130416/2021	EPI_ISL_4160215
LC0130377	hCoV-19/USA/NM-CDC-LC0130377/2021	EPI_ISL_4160199
LC0130344	hCoV-19/USA/AZ-CDC-LC0130344/2021	EPI_ISL_4160218
LC0130158	hCoV-19/USA/AZ-CDC-LC0130158/2021	EPI_ISL_4160202
LC0130185	hCoV-19/USA/AZ-CDC-LC0130185/2021	EPI_ISL_4160206
LC0130421	hCoV-19/USA/NV-CDC-LC0130421/2021	EPI_ISL_4160210
LC0130603	hCoV-19/USA/NV-CDC-LC0130603/2021	EPI_ISL_4160207
LC0130415	hCoV-19/USA/NV-CDC-LC0130415/2021	EPI_ISL_4160213
LC0130602	hCoV-19/USA/NV-CDC-LC0130602/2021	EPI_ISL_4160208
LC0130336	hCoV-19/USA/AZ-CDC-LC0130336/2021	EPI_ISL_4160225
LC0130411	hCoV-19/USA/NV-CDC-LC0130411/2021	EPI_ISL_4160209
LC0944885	hCoV-19/USA/CA-CDC-LC0944885/2022	EPI_ISL_16089433
LC0130418	hCoV-19/USA/AZ-CDC-LC0130418/2021	EPI_ISL_4160216
LC0130419	hCoV-19/USA/AZ-CDC-LC0130419/2021	EPI_ISL_4160217
LC0130187	hCoV-19/USA/AZ-CDC-LC0130187/2021	EPI_ISL_4160220
LC0130189	hCoV-19/USA/NM-CDC-LC0130189/2021	EPI_ISL_4160221
LC0130391	hCoV-19/USA/NV-CDC-LC0130391/2021	EPI_ISL_4160239
LC0130408	hCoV-19/USA/NM-CDC-LC0130408/2021	EPI_ISL_4160223
LC0130579	hCoV-19/USA/NV-CDC-LC0130579/2021	EPI_ISL_4160230
LC0130338	hCoV-19/USA/NM-CDC-LC0130338/2021	EPI_ISL_4160226
LC0130580	hCoV-19/USA/NV-CDC-LC0130580/2021	EPI_ISL_4160228
LC0130266	hCoV-19/USA/CA-CDC-LC0130266/2021	EPI_ISL_4160246
LC0945174	hCoV-19/USA/CA-CDC-LC0945174/2022	EPI_ISL_16089434
LC0130389	hCoV-19/USA/NV-CDC-LC0130389/2021	EPI_ISL_4160227
LC0944887	hCoV-19/USA/CA-CDC-LC0944887/2022	EPI_ISL_16089435
LC0130555	hCoV-19/USA/NV-CDC-LC0130555/2021	EPI_ISL_4160229
LC0944890	hCoV-19/USA/CA-CDC-LC0944890/2022	EPI_ISL_16089436
LC0130388	hCoV-19/USA/NV-CDC-LC0130388/2021	EPI_ISL_4160231
LC0130493	hCoV-19/USA/CA-CDC-LC0130493/2021	EPI_ISL_4160253
LC0944896	hCoV-19/USA/NC-CDC-LC0944896/2022	EPI_ISL_16089437
LC0130573	hCoV-19/USA/NV-CDC-LC0130573/2021	EPI_ISL_4160232
LC0130577	hCoV-19/USA/NV-CDC-LC0130577/2021	EPI_ISL_4160233
LC0023303	hCoV-19/USA/VA-CDC-LC0023303/2021	EPI_ISL_1320471
LC0130393	hCoV-19/USA/NV-CDC-LC0130393/2021	EPI_ISL_4160234
LC0944886	hCoV-19/USA/CA-CDC-LC0944886/2022	EPI_ISL_16089438
LC0130570	hCoV-19/USA/NV-CDC-LC0130570/2021	EPI_ISL_4160235
LC0944882	hCoV-19/USA/CA-CDC-LC0944882/2022	EPI_ISL_16089439
LC0130390	hCoV-19/USA/NV-CDC-LC0130390/2021	EPI_ISL_4160236
LC0130554	hCoV-19/USA/NV-CDC-LC0130554/2021	EPI_ISL_4160238
LC0130383	hCoV-19/USA/NV-CDC-LC0130383/2021	EPI_ISL_4160237
LC0130381	hCoV-19/USA/NV-CDC-LC0130381/2021	EPI_ISL_4160240
LC0130265	hCoV-19/USA/CA-CDC-LC0130265/2021	EPI_ISL_4160245
LC0130439	hCoV-19/USA/CA-CDC-LC0130439/2021	EPI_ISL_4160242
LC0130437	hCoV-19/USA/CA-CDC-LC0130437/2021	EPI_ISL_4160243
LC0130268	hCoV-19/USA/CA-CDC-LC0130268/2021	EPI_ISL_4160244
LC0130282	hCoV-19/USA/CA-CDC-LC0130282/2021	EPI_ISL_4160247
LC0130264	hCoV-19/USA/CA-CDC-LC0130264/2021	EPI_ISL_4160248
LC0130561	hCoV-19/USA/AR-CDC-LC0130561/2021	EPI_ISL_4160286
LC0129871	hCoV-19/USA/IN-CDC-LC0129871/2021	EPI_ISL_4160291
LC0130279	hCoV-19/USA/CA-CDC-LC0130279/2021	EPI_ISL_4160249
LC0130277	hCoV-19/USA/CA-CDC-LC0130277/2021	EPI_ISL_4160259
LC0130274	hCoV-19/USA/CA-CDC-LC0130274/2021	EPI_ISL_4160250
LC0130263	hCoV-19/USA/CA-CDC-LC0130263/2021	EPI_ISL_4160251
LC0130278	hCoV-19/USA/CA-CDC-LC0130278/2021	EPI_ISL_4160252
LC0130469	hCoV-19/USA/CA-CDC-LC0130469/2021	EPI_ISL_4160262
LC0130304	hCoV-19/USA/CA-CDC-LC0130304/2021	EPI_ISL_4160255
LC0130491	hCoV-19/USA/CA-CDC-LC0130491/2021	EPI_ISL_4160269
LC0130499	hCoV-19/USA/CA-CDC-LC0130499/2021	EPI_ISL_4160276
LC0130492	hCoV-19/USA/CA-CDC-LC0130492/2021	EPI_ISL_4160256
LC0130468	hCoV-19/USA/CA-CDC-LC0130468/2021	EPI_ISL_4160258
LC0130291	hCoV-19/USA/CA-CDC-LC0130291/2021	EPI_ISL_4160263
LC0130290	hCoV-19/USA/CA-CDC-LC0130290/2021	EPI_ISL_4160274
LC0130471	hCoV-19/USA/CA-CDC-LC0130471/2021	EPI_ISL_4160260
LC0130244	hCoV-19/USA/CA-CDC-LC0130244/2021	EPI_ISL_4160265
LC0130502	hCoV-19/USA/CA-CDC-LC0130502/2021	EPI_ISL_4160261
LC0130283	hCoV-19/USA/CA-CDC-LC0130283/2021	EPI_ISL_4160266
LC0130521	hCoV-19/USA/CA-CDC-LC0130521/2021	EPI_ISL_4160264
LC0130500	hCoV-19/USA/CA-CDC-LC0130500/2021	EPI_ISL_4160271
LC0130451	hCoV-19/USA/CA-CDC-LC0130451/2021	EPI_ISL_4160273
LC0130235	hCoV-19/USA/WV-CDC-LC0130235/2021	EPI_ISL_4160293
LC0130191	hCoV-19/USA/IN-CDC-LC0130191/2021	EPI_ISL_4160295
LC0130199	hCoV-19/USA/IN-CDC-LC0130199/2021	EPI_ISL_4160297
LC0130196	hCoV-19/USA/KY-CDC-LC0130196/2021	EPI_ISL_4160298
LC0130207	hCoV-19/USA/PA-CDC-LC0130207/2021	EPI_ISL_4160300
LC0025947	hCoV-19/USA/MS-CDC-LC0025947/2021	EPI_ISL_1339087
LC0230312	hCoV-19/USA/VA-CDC-LC0230312/2021	EPI_ISL_4173718
LC0130209	hCoV-19/USA/WV-CDC-LC0130209/2021	EPI_ISL_4160301
LC0130211	hCoV-19/USA/WV-CDC-LC0130211/2021	EPI_ISL_4160302
LC0129866	hCoV-19/USA/IN-CDC-LC0129866/2021	EPI_ISL_4160306
LC0129879	hCoV-19/USA/IL-CDC-LC0129879/2021	EPI_ISL_4160309
LC0944878	hCoV-19/USA/CA-CDC-LC0944878/2022	EPI_ISL_16089440
LC0129864	hCoV-19/USA/IN-CDC-LC0129864/2021	EPI_ISL_4160307
LC0130223	hCoV-19/USA/IN-CDC-LC0130223/2021	EPI_ISL_4160308
LC0129878	hCoV-19/USA/IL-CDC-LC0129878/2021	EPI_ISL_4160310
LC0130446	hCoV-19/USA/CA-CDC-LC0130446/2021	EPI_ISL_4160315
LC0130447	hCoV-19/USA/CA-CDC-LC0130447/2021	EPI_ISL_4160318
LC0130445	hCoV-19/USA/CA-CDC-LC0130445/2021	EPI_ISL_4160319
LC0130443	hCoV-19/USA/CA-CDC-LC0130443/2021	EPI_ISL_4160320
LC0130485	hCoV-19/USA/CA-CDC-LC0130485/2021	EPI_ISL_4160322
LC0130486	hCoV-19/USA/CA-CDC-LC0130486/2021	EPI_ISL_4160323
LC0130490	hCoV-19/USA/CA-CDC-LC0130490/2021	EPI_ISL_4160324
LC0130476	hCoV-19/USA/CA-CDC-LC0130476/2021	EPI_ISL_4160325
LC0130484	hCoV-19/USA/CA-CDC-LC0130484/2021	EPI_ISL_4160326
LC0130480	hCoV-19/USA/CA-CDC-LC0130480/2021	EPI_ISL_4160327
LC0130488	hCoV-19/USA/CA-CDC-LC0130488/2021	EPI_ISL_4160328
LC0130475	hCoV-19/USA/CA-CDC-LC0130475/2021	EPI_ISL_4160329
LC0130567	hCoV-19/USA/UT-CDC-LC0130567/2021	EPI_ISL_4160332
LC0130474	hCoV-19/USA/CA-CDC-LC0130474/2021	EPI_ISL_4160330
LC0130489	hCoV-19/USA/CA-CDC-LC0130489/2021	EPI_ISL_4160331
LC0130551	hCoV-19/USA/UT-CDC-LC0130551/2021	EPI_ISL_4160333
LC0130186	hCoV-19/USA/AZ-CDC-LC0130186/2021	EPI_ISL_4160336
LC0130612	hCoV-19/USA/OK-CDC-LC0130612/2021	EPI_ISL_4160334
LC0130361	hCoV-19/USA/TX-CDC-LC0130361/2021	EPI_ISL_4160335
LC0130435	hCoV-19/USA/CA-CDC-LC0130435/2021	EPI_ISL_4160337
LC0130526	hCoV-19/USA/CA-CDC-LC0130526/2021	EPI_ISL_4160338
LC0130433	hCoV-19/USA/CA-CDC-LC0130433/2021	EPI_ISL_4160339
LC0130242	hCoV-19/USA/CA-CDC-LC0130242/2021	EPI_ISL_4160342
LC0130464	hCoV-19/USA/CA-CDC-LC0130464/2021	EPI_ISL_4160343
LC0130509	hCoV-19/USA/CA-CDC-LC0130509/2021	EPI_ISL_4160347
LC0130512	hCoV-19/USA/CA-CDC-LC0130512/2021	EPI_ISL_4160348
LC0130255	hCoV-19/USA/CA-CDC-LC0130255/2021	EPI_ISL_4160351
LC0130261	hCoV-19/USA/CA-CDC-LC0130261/2021	EPI_ISL_4160352
LC0130260	hCoV-19/USA/CA-CDC-LC0130260/2021	EPI_ISL_4160353
LC0945175	hCoV-19/USA/CA-CDC-LC0945175/2022	EPI_ISL_16089441
LC0130595	hCoV-19/USA/KS-CDC-LC0130595/2021	EPI_ISL_4160355
LC0130593	hCoV-19/USA/MO-CDC-LC0130593/2021	EPI_ISL_4160356
LC0130592	hCoV-19/USA/MO-CDC-LC0130592/2021	EPI_ISL_4160357
LC0130071	hCoV-19/USA/MO-CDC-LC0130071/2021	EPI_ISL_4160359
LC0130325	hCoV-19/USA/TX-CDC-LC0130325/2021	EPI_ISL_4160361
LC0130563	hCoV-19/USA/TX-CDC-LC0130563/2021	EPI_ISL_4160362
LC0130560	hCoV-19/USA/TX-CDC-LC0130560/2021	EPI_ISL_4160369
LC0130168	hCoV-19/USA/TX-CDC-LC0130168/2021	EPI_ISL_4160363
LC0130324	hCoV-19/USA/TX-CDC-LC0130324/2021	EPI_ISL_4160364
LC0129965	hCoV-19/USA/TX-CDC-LC0129965/2021	EPI_ISL_4160365
LC0130371	hCoV-19/USA/TX-CDC-LC0130371/2021	EPI_ISL_4160366
LC0130367	hCoV-19/USA/TX-CDC-LC0130367/2021	EPI_ISL_4160367
LC0130368	hCoV-19/USA/TX-CDC-LC0130368/2021	EPI_ISL_4160368
LC0130397	hCoV-19/USA/TX-CDC-LC0130397/2021	EPI_ISL_4160370
LC0130401	hCoV-19/USA/TX-CDC-LC0130401/2021	EPI_ISL_4160371
LC0130177	hCoV-19/USA/TX-CDC-LC0130177/2021	EPI_ISL_4160372
LC0130404	hCoV-19/USA/TX-CDC-LC0130404/2021	EPI_ISL_4160373
LC0130405	hCoV-19/USA/TX-CDC-LC0130405/2021	EPI_ISL_4160374
LC0130049	hCoV-19/USA/TX-CDC-LC0130049/2021	EPI_ISL_4160384
LC0130159	hCoV-19/USA/AZ-CDC-LC0130159/2021	EPI_ISL_4160377
LC0129964	hCoV-19/USA/AR-CDC-LC0129964/2021	EPI_ISL_4160379
LC0130350	hCoV-19/USA/NV-CDC-LC0130350/2021	EPI_ISL_4160380
LC0130621	hCoV-19/USA/OK-CDC-LC0130621/2021	EPI_ISL_4160389
LC0129953	hCoV-19/USA/TX-CDC-LC0129953/2021	EPI_ISL_4160390
LC0129968	hCoV-19/USA/NV-CDC-LC0129968/2021	EPI_ISL_4160382
LC0944953	hCoV-19/USA/CA-CDC-LC0944953/2022	EPI_ISL_16089442
LC0130362	hCoV-19/USA/TX-CDC-LC0130362/2021	EPI_ISL_4160385
LC0944879	hCoV-19/USA/CA-CDC-LC0944879/2022	EPI_ISL_16089444
LC0130363	hCoV-19/USA/TX-CDC-LC0130363/2021	EPI_ISL_4160386
LC0130364	hCoV-19/USA/TX-CDC-LC0130364/2021	EPI_ISL_4160387
LC0230621	hCoV-19/USA/GA-CDC-LC0230621/2021	EPI_ISL_4173724
LC0130330	hCoV-19/USA/TX-CDC-LC0130330/2021	EPI_ISL_4160388
LC0130057	hCoV-19/USA/TX-CDC-LC0130057/2021	EPI_ISL_4160391
LC0130084	hCoV-19/USA/OK-CDC-LC0130084/2021	EPI_ISL_4160401
LC0129899	hCoV-19/USA/AZ-CDC-LC0129899/2021	EPI_ISL_4160407
LC0129948	hCoV-19/USA/TX-CDC-LC0129948/2021	EPI_ISL_4160399
LC0129980	hCoV-19/USA/AZ-CDC-LC0129980/2021	EPI_ISL_4160424
LC0130065	hCoV-19/USA/TX-CDC-LC0130065/2021	EPI_ISL_4160395
LC0130104	hCoV-19/USA/TX-CDC-LC0130104/2021	EPI_ISL_4160405
LC0130133	hCoV-19/USA/AZ-CDC-LC0130133/2021	EPI_ISL_4160426
LC0129929	hCoV-19/USA/NV-CDC-LC0129929/2021	EPI_ISL_4160436
LC0130123	hCoV-19/USA/TX-CDC-LC0130123/2021	EPI_ISL_4160396
LC0130085	hCoV-19/USA/KS-CDC-LC0130085/2021	EPI_ISL_4160411
LC0130079	hCoV-19/USA/TX-CDC-LC0130079/2021	EPI_ISL_4160397
LC0129954	hCoV-19/USA/TX-CDC-LC0129954/2021	EPI_ISL_4160398
LC0130088	hCoV-19/USA/MO-CDC-LC0130088/2021	EPI_ISL_4160409
LC0130427	hCoV-19/USA/NV-CDC-LC0130427/2021	EPI_ISL_4160415
LC0130070	hCoV-19/USA/OK-CDC-LC0130070/2021	EPI_ISL_4160400
LC0130422	hCoV-19/USA/AZ-CDC-LC0130422/2021	EPI_ISL_4160416
LC0130128	hCoV-19/USA/AZ-CDC-LC0130128/2021	EPI_ISL_4160425
LC0130056	hCoV-19/USA/TX-CDC-LC0130056/2021	EPI_ISL_4160404
LC0129985	hCoV-19/USA/AZ-CDC-LC0129985/2021	EPI_ISL_4160408
LC0130426	hCoV-19/USA/FL-CDC-LC0130426/2021	EPI_ISL_4160414
LC0129921	hCoV-19/USA/AZ-CDC-LC0129921/2021	EPI_ISL_4160406
LC0130014	hCoV-19/USA/MO-CDC-LC0130014/2021	EPI_ISL_4160410
LC0130015	hCoV-19/USA/MO-CDC-LC0130015/2021	EPI_ISL_4160413
LC0129918	hCoV-19/USA/NV-CDC-LC0129918/2021	EPI_ISL_4160441
LC0129917	hCoV-19/USA/NV-CDC-LC0129917/2021	EPI_ISL_4160442
LC0129983	hCoV-19/USA/UT-CDC-LC0129983/2021	EPI_ISL_4160421
LC0129930	hCoV-19/USA/NV-CDC-LC0129930/2021	EPI_ISL_4160437
LC0129984	hCoV-19/USA/UT-CDC-LC0129984/2021	EPI_ISL_4160422
LC0129940	hCoV-19/USA/AZ-CDC-LC0129940/2021	EPI_ISL_4160430
LC0129978	hCoV-19/USA/AZ-CDC-LC0129978/2021	EPI_ISL_4160423
LC0129941	hCoV-19/USA/NV-CDC-LC0129941/2021	EPI_ISL_4160428
LC0129924	hCoV-19/USA/NV-CDC-LC0129924/2021	EPI_ISL_4160443
LC0129973	hCoV-19/USA/NV-CDC-LC0129973/2021	EPI_ISL_4160445
LC0129934	hCoV-19/USA/NV-CDC-LC0129934/2021	EPI_ISL_4160429
LC0129923	hCoV-19/USA/NV-CDC-LC0129923/2021	EPI_ISL_4160444
LC0129935	hCoV-19/USA/NV-CDC-LC0129935/2021	EPI_ISL_4160432
LC0129975	hCoV-19/USA/NV-CDC-LC0129975/2021	EPI_ISL_4160440
LC0130132	hCoV-19/USA/UT-CDC-LC0130132/2021	EPI_ISL_4160434
LC0129920	hCoV-19/USA/NV-CDC-LC0129920/2021	EPI_ISL_4160438
LC0129932	hCoV-19/USA/NV-CDC-LC0129932/2021	EPI_ISL_4160439
LC0129892	hCoV-19/USA/TX-CDC-LC0129892/2021	EPI_ISL_4160455
LC0129933	hCoV-19/USA/NV-CDC-LC0129933/2021	EPI_ISL_4160446
LC0129922	hCoV-19/USA/NV-CDC-LC0129922/2021	EPI_ISL_4160447
LC0130060	hCoV-19/USA/AR-CDC-LC0130060/2021	EPI_ISL_4160461
LC0130059	hCoV-19/USA/AR-CDC-LC0130059/2021	EPI_ISL_4160462
LC0025853	hCoV-19/USA/LA-CDC-LC0025853/2021	EPI_ISL_1339083
LC0129925	hCoV-19/USA/NV-CDC-LC0129925/2021	EPI_ISL_4160448
LC0129926	hCoV-19/USA/NV-CDC-LC0129926/2021	EPI_ISL_4160449
LC0129977	hCoV-19/USA/NV-CDC-LC0129977/2021	EPI_ISL_4160450
LC0129915	hCoV-19/USA/NV-CDC-LC0129915/2021	EPI_ISL_4160451
LC0129972	hCoV-19/USA/NV-CDC-LC0129972/2021	EPI_ISL_4160452
LC0129916	hCoV-19/USA/NV-CDC-LC0129916/2021	EPI_ISL_4160453
LC0129908	hCoV-19/USA/TX-CDC-LC0129908/2021	EPI_ISL_4160454
LC0130083	hCoV-19/USA/AR-CDC-LC0130083/2021	EPI_ISL_4160468
LC0129955	hCoV-19/USA/AR-CDC-LC0129955/2021	EPI_ISL_4160456
LC0130052	hCoV-19/USA/AR-CDC-LC0130052/2021	EPI_ISL_4160457
LC0130107	hCoV-19/USA/AR-CDC-LC0130107/2021	EPI_ISL_4160470
LC0130050	hCoV-19/USA/AR-CDC-LC0130050/2021	EPI_ISL_4160458
LC0130136	hCoV-19/USA/AR-CDC-LC0130136/2021	EPI_ISL_4160464
LC0129956	hCoV-19/USA/AR-CDC-LC0129956/2021	EPI_ISL_4160460
LC0129988	hCoV-19/USA/AR-CDC-LC0129988/2021	EPI_ISL_4160463
LC0130108	hCoV-19/USA/TX-CDC-LC0130108/2021	EPI_ISL_4160472
LC0130137	hCoV-19/USA/AR-CDC-LC0130137/2021	EPI_ISL_4160465
LC0130138	hCoV-19/USA/AR-CDC-LC0130138/2021	EPI_ISL_4160466
LC0944870	hCoV-19/USA/CA-CDC-LC0944870/2022	EPI_ISL_16089446
LC0025890	hCoV-19/USA/GA-CDC-LC0025890/2021	EPI_ISL_1339082
LC0130135	hCoV-19/USA/AR-CDC-LC0130135/2021	EPI_ISL_4160467
LC0130063	hCoV-19/USA/KS-CDC-LC0130063/2021	EPI_ISL_4160473
LC0130315	hCoV-19/USA/CA-CDC-LC0130315/2021	EPI_ISL_4160481
LC0130318	hCoV-19/USA/CA-CDC-LC0130318/2021	EPI_ISL_4160492
LC0130074	hCoV-19/USA/CO-CDC-LC0130074/2021	EPI_ISL_4160476
LC0130319	hCoV-19/USA/CA-CDC-LC0130319/2021	EPI_ISL_4160486
LC0130073	hCoV-19/USA/CO-CDC-LC0130073/2021	EPI_ISL_4160477
LC0130458	hCoV-19/USA/CA-CDC-LC0130458/2021	EPI_ISL_4160478
LC0130251	hCoV-19/USA/CA-CDC-LC0130251/2021	EPI_ISL_4160499
LC0130457	hCoV-19/USA/CA-CDC-LC0130457/2021	EPI_ISL_4160479
LC0130254	hCoV-19/USA/CA-CDC-LC0130254/2021	EPI_ISL_4160489
LC0130313	hCoV-19/USA/CA-CDC-LC0130313/2021	EPI_ISL_4160480
LC0130307	hCoV-19/USA/CA-CDC-LC0130307/2021	EPI_ISL_4160500
LC0945400	hCoV-19/USA/IN-CDC-LC0945400/2022	EPI_ISL_16089447
LC0130311	hCoV-19/USA/CA-CDC-LC0130311/2021	EPI_ISL_4160482
LC0130320	hCoV-19/USA/CA-CDC-LC0130320/2021	EPI_ISL_4160484
LC0130322	hCoV-19/USA/CA-CDC-LC0130322/2021	EPI_ISL_4160493
LC0130314	hCoV-19/USA/CA-CDC-LC0130314/2021	EPI_ISL_4160503
LC0130297	hCoV-19/USA/CA-CDC-LC0130297/2021	EPI_ISL_4160494
LC0130452	hCoV-19/USA/CA-CDC-LC0130452/2021	EPI_ISL_4160497
LC0130302	hCoV-19/USA/CA-CDC-LC0130302/2021	EPI_ISL_4160495
LC0130296	hCoV-19/USA/CA-CDC-LC0130296/2021	EPI_ISL_4160496
LC0130249	hCoV-19/USA/CA-CDC-LC0130249/2021	EPI_ISL_4160498
LC0130020	hCoV-19/USA/MO-CDC-LC0130020/2021	EPI_ISL_4160512
LC0130305	hCoV-19/USA/CA-CDC-LC0130305/2021	EPI_ISL_4160501
LC0130294	hCoV-19/USA/CA-CDC-LC0130294/2021	EPI_ISL_4160504
LC0130306	hCoV-19/USA/CA-CDC-LC0130306/2021	EPI_ISL_4160505
LC0130101	hCoV-19/USA/MO-CDC-LC0130101/2021	EPI_ISL_4160515
LC0130004	hCoV-19/USA/KS-CDC-LC0130004/2021	EPI_ISL_4160525
LC0130525	hCoV-19/USA/CA-CDC-LC0130525/2021	EPI_ISL_4160506
LC0130523	hCoV-19/USA/CA-CDC-LC0130523/2021	EPI_ISL_4160508
LC0130522	hCoV-19/USA/CA-CDC-LC0130522/2021	EPI_ISL_4160507
LC0130038	hCoV-19/USA/IA-CDC-LC0130038/2021	EPI_ISL_4160510
LC0130023	hCoV-19/USA/MO-CDC-LC0130023/2021	EPI_ISL_4160511
LC0130099	hCoV-19/USA/MO-CDC-LC0130099/2021	EPI_ISL_4160514
LC0130041	hCoV-19/USA/KS-CDC-LC0130041/2021	EPI_ISL_4160516
LC0130019	hCoV-19/USA/MO-CDC-LC0130019/2021	EPI_ISL_4160522
LC0130112	hCoV-19/USA/KS-CDC-LC0130112/2021	EPI_ISL_4160517
LC0130040	hCoV-19/USA/KS-CDC-LC0130040/2021	EPI_ISL_4160518
LC0129993	hCoV-19/USA/KS-CDC-LC0129993/2021	EPI_ISL_4160520
LC0213040	hCoV-19/USA/TX-CDC-LC0213040/2021	EPI_ISL_4165022
LC0130100	hCoV-19/USA/MO-CDC-LC0130100/2021	EPI_ISL_4160524
LC0130005	hCoV-19/USA/MO-CDC-LC0130005/2021	EPI_ISL_4160527
LC0129898	hCoV-19/USA/TX-CDC-LC0129898/2021	EPI_ISL_4160530
LC0129913	hCoV-19/USA/FL-CDC-LC0129913/2021	EPI_ISL_4160545
LC0129996	hCoV-19/USA/TX-CDC-LC0129996/2021	EPI_ISL_4160532
LC0129994	hCoV-19/USA/TX-CDC-LC0129994/2021	EPI_ISL_4160533
LC0129999	hCoV-19/USA/TX-CDC-LC0129999/2021	EPI_ISL_4160534
LC0945274	hCoV-19/USA/CA-CDC-LC0945274/2022	EPI_ISL_16089448
LC0129997	hCoV-19/USA/TX-CDC-LC0129997/2021	EPI_ISL_4160535
LC0945092	hCoV-19/USA/CA-CDC-LC0945092/2022	EPI_ISL_16089449
LC0130000	hCoV-19/USA/FL-CDC-LC0130000/2021	EPI_ISL_4160536
LC0945209	hCoV-19/USA/CA-CDC-LC0945209/2022	EPI_ISL_16089450
LC0230609	hCoV-19/USA/SC-CDC-LC0230609/2021	EPI_ISL_4173753
LC0129909	hCoV-19/USA/TX-CDC-LC0129909/2021	EPI_ISL_4160537
LC0945208	hCoV-19/USA/CA-CDC-LC0945208/2022	EPI_ISL_16089451
LC0129897	hCoV-19/USA/TX-CDC-LC0129897/2021	EPI_ISL_4160538
LC0130001	hCoV-19/USA/NV-CDC-LC0130001/2021	EPI_ISL_4160540
LC0130002	hCoV-19/USA/CA-CDC-LC0130002/2021	EPI_ISL_4160541
LC0130103	hCoV-19/USA/CA-CDC-LC0130103/2021	EPI_ISL_4160542
LC0129914	hCoV-19/USA/CA-CDC-LC0129914/2021	EPI_ISL_4160543
LC0129944	hCoV-19/USA/CA-CDC-LC0129944/2021	EPI_ISL_4160546
LC0130008	hCoV-19/USA/CA-CDC-LC0130008/2021	EPI_ISL_4160548
LC0026155	hCoV-19/USA/AL-CDC-LC0026155/2021	EPI_ISL_1339081
LC0945223	hCoV-19/USA/CA-CDC-LC0945223/2022	EPI_ISL_16089452
LC0945222	hCoV-19/USA/CA-CDC-LC0945222/2022	EPI_ISL_16089453
LC0944912	hCoV-19/USA/CA-CDC-LC0944912/2022	EPI_ISL_16089454
LC0945281	hCoV-19/USA/CA-CDC-LC0945281/2022	EPI_ISL_16089455
LC0026029	hCoV-19/USA/FL-CDC-LC0026029/2021	EPI_ISL_1339079
LC0945284	hCoV-19/USA/CA-CDC-LC0945284/2022	EPI_ISL_16089456
LC0945279	hCoV-19/USA/CA-CDC-LC0945279/2022	EPI_ISL_16089457
LC0945098	hCoV-19/USA/CA-CDC-LC0945098/2022	EPI_ISL_16089458
LC0945285	hCoV-19/USA/CA-CDC-LC0945285/2022	EPI_ISL_16089459
LC0945278	hCoV-19/USA/CA-CDC-LC0945278/2022	EPI_ISL_16089460
LC0945286	hCoV-19/USA/CA-CDC-LC0945286/2022	EPI_ISL_16089461
LC0945204	hCoV-19/USA/CA-CDC-LC0945204/2022	EPI_ISL_16089462
LC0945085	hCoV-19/USA/CA-CDC-LC0945085/2022	EPI_ISL_16089463
LC0945203	hCoV-19/USA/CA-CDC-LC0945203/2022	EPI_ISL_16089464
LC0945091	hCoV-19/USA/CA-CDC-LC0945091/2022	EPI_ISL_16089465
LC0944908	hCoV-19/USA/CA-CDC-LC0944908/2022	EPI_ISL_16089466
LC0944910	hCoV-19/USA/CA-CDC-LC0944910/2022	EPI_ISL_16089467
LC0944909	hCoV-19/USA/CA-CDC-LC0944909/2022	EPI_ISL_16089468
LC0944939	hCoV-19/USA/CA-CDC-LC0944939/2022	EPI_ISL_16089469
LC0945206	hCoV-19/USA/CA-CDC-LC0945206/2022	EPI_ISL_16089470
LC0945276	hCoV-19/USA/CA-CDC-LC0945276/2022	EPI_ISL_16089471
LC0945198	hCoV-19/USA/CA-CDC-LC0945198/2022	EPI_ISL_16089472
LC0945097	hCoV-19/USA/CA-CDC-LC0945097/2022	EPI_ISL_16089473
LC0945199	hCoV-19/USA/CA-CDC-LC0945199/2022	EPI_ISL_16089474
LC0945232	hCoV-19/USA/CA-CDC-LC0945232/2022	EPI_ISL_16089475
LC0945233	hCoV-19/USA/CA-CDC-LC0945233/2022	EPI_ISL_16089476
LC0945241	hCoV-19/USA/CA-CDC-LC0945241/2022	EPI_ISL_16089477
LC0945239	hCoV-19/USA/CA-CDC-LC0945239/2022	EPI_ISL_16089478
LC0945096	hCoV-19/USA/CA-CDC-LC0945096/2022	EPI_ISL_16089479
LC0945262	hCoV-19/USA/CA-CDC-LC0945262/2022	EPI_ISL_16089480
LC0945094	hCoV-19/USA/CA-CDC-LC0945094/2022	EPI_ISL_16089481
LC0945219	hCoV-19/USA/CA-CDC-LC0945219/2022	EPI_ISL_16089482
LC0230616	hCoV-19/USA/SC-CDC-LC0230616/2021	EPI_ISL_4173766
LC0945160	hCoV-19/USA/CA-CDC-LC0945160/2022	EPI_ISL_16089483
LC0944959	hCoV-19/USA/CA-CDC-LC0944959/2022	EPI_ISL_16089484
LC0945126	hCoV-19/USA/CA-CDC-LC0945126/2022	EPI_ISL_16089485
LC0945173	hCoV-19/USA/CA-CDC-LC0945173/2022	EPI_ISL_16089486
LC0944875	hCoV-19/USA/CA-CDC-LC0944875/2022	EPI_ISL_16089487
LC0944877	hCoV-19/USA/CA-CDC-LC0944877/2022	EPI_ISL_16089488
LC0945128	hCoV-19/USA/CA-CDC-LC0945128/2022	EPI_ISL_16089489
LC0945167	hCoV-19/USA/CA-CDC-LC0945167/2022	EPI_ISL_16089490
LC0945168	hCoV-19/USA/CA-CDC-LC0945168/2022	EPI_ISL_16089491
LC0944851	hCoV-19/USA/CA-CDC-LC0944851/2022	EPI_ISL_16089492
LC0944820	hCoV-19/USA/CA-CDC-LC0944820/2022	EPI_ISL_16089493
LC0945569	hCoV-19/USA/AZ-CDC-LC0945569/2022	EPI_ISL_16089494
LC0945504	hCoV-19/USA/AZ-CDC-LC0945504/2022	EPI_ISL_16089495
LC0945505	hCoV-19/USA/AZ-CDC-LC0945505/2022	EPI_ISL_16089496
LC0945086	hCoV-19/USA/CA-CDC-LC0945086/2022	EPI_ISL_16089497
LC0945533	hCoV-19/USA/AZ-CDC-LC0945533/2022	EPI_ISL_16089498
LC0945512	hCoV-19/USA/CA-CDC-LC0945512/2022	EPI_ISL_16089499
LC0945527	hCoV-19/USA/CA-CDC-LC0945527/2022	EPI_ISL_16089500
LC0230513	hCoV-19/USA/SC-CDC-LC0230513/2021	EPI_ISL_4173769
LC0944979	hCoV-19/USA/CA-CDC-LC0944979/2022	EPI_ISL_16089501
LC0944987	hCoV-19/USA/CA-CDC-LC0944987/2022	EPI_ISL_16089502
LC0944832	hCoV-19/USA/CA-CDC-LC0944832/2022	EPI_ISL_16089503
LC0944977	hCoV-19/USA/CA-CDC-LC0944977/2022	EPI_ISL_16089504
LC0944975	hCoV-19/USA/CA-CDC-LC0944975/2022	EPI_ISL_16089505
LC0944836	hCoV-19/USA/CA-CDC-LC0944836/2022	EPI_ISL_16089506
LC0944974	hCoV-19/USA/CA-CDC-LC0944974/2022	EPI_ISL_16089507
LC0945039	hCoV-19/USA/CA-CDC-LC0945039/2022	EPI_ISL_16089508
LC0945032	hCoV-19/USA/CA-CDC-LC0945032/2022	EPI_ISL_16089509
LC0945036	hCoV-19/USA/CA-CDC-LC0945036/2022	EPI_ISL_16089510
LC0945029	hCoV-19/USA/CA-CDC-LC0945029/2022	EPI_ISL_16089511
LC0945087	hCoV-19/USA/CA-CDC-LC0945087/2022	EPI_ISL_16089512
LC0945564	hCoV-19/USA/TX-CDC-LC0945564/2022	EPI_ISL_16089513
LC0945216	hCoV-19/USA/CA-CDC-LC0945216/2022	EPI_ISL_16089514
LC0945272	hCoV-19/USA/CA-CDC-LC0945272/2022	EPI_ISL_16089515
LC0945271	hCoV-19/USA/CA-CDC-LC0945271/2022	EPI_ISL_16089516
LC0945129	hCoV-19/USA/CA-CDC-LC0945129/2022	EPI_ISL_16089517
LC0945133	hCoV-19/USA/CA-CDC-LC0945133/2022	EPI_ISL_16089518
LC0205527	hCoV-19/USA/IL-CDC-LC0205527/2021	EPI_ISL_4161764
LC0206079	hCoV-19/USA/TN-CDC-LC0206079/2021	EPI_ISL_4161757
LC0205528	hCoV-19/USA/IL-CDC-LC0205528/2021	EPI_ISL_4161766
LC0205465	hCoV-19/USA/MS-CDC-LC0205465/2021	EPI_ISL_4161755
LC0205574	hCoV-19/USA/IL-CDC-LC0205574/2021	EPI_ISL_4161767
LC0205545	hCoV-19/USA/GA-CDC-LC0205545/2021	EPI_ISL_4161775
LC0205823	hCoV-19/USA/FL-CDC-LC0205823/2021	EPI_ISL_4161778
LC0205541	hCoV-19/USA/TN-CDC-LC0205541/2021	EPI_ISL_4161756
LC0205499	hCoV-19/USA/AL-CDC-LC0205499/2021	EPI_ISL_4161760
LC0205388	hCoV-19/USA/TN-CDC-LC0205388/2021	EPI_ISL_4161763
LC0205526	hCoV-19/USA/IL-CDC-LC0205526/2021	EPI_ISL_4161765
LC0206019	hCoV-19/USA/GA-CDC-LC0206019/2021	EPI_ISL_4161770
LC0205503	hCoV-19/USA/FL-CDC-LC0205503/2021	EPI_ISL_4161790
LC0205314	hCoV-19/USA/FL-CDC-LC0205314/2021	EPI_ISL_4161792
LC0206017	hCoV-19/USA/GA-CDC-LC0206017/2021	EPI_ISL_4161768
LC0206018	hCoV-19/USA/GA-CDC-LC0206018/2021	EPI_ISL_4161769
LC0205748	hCoV-19/USA/GA-CDC-LC0205748/2021	EPI_ISL_4161771
LC0205636	hCoV-19/USA/GA-CDC-LC0205636/2021	EPI_ISL_4161773
LC0205532	hCoV-19/USA/FL-CDC-LC0205532/2021	EPI_ISL_4161804
LC0205749	hCoV-19/USA/GA-CDC-LC0205749/2021	EPI_ISL_4161772
LC0205986	hCoV-19/USA/FL-CDC-LC0205986/2021	EPI_ISL_4161793
LC0205975	hCoV-19/USA/GA-CDC-LC0205975/2021	EPI_ISL_4161774
LC0205853	hCoV-19/USA/FL-CDC-LC0205853/2021	EPI_ISL_4161777
LC0205431	hCoV-19/USA/FL-CDC-LC0205431/2021	EPI_ISL_4161782
LC0205537	hCoV-19/USA/FL-CDC-LC0205537/2021	EPI_ISL_4161798
LC0205485	hCoV-19/USA/GA-CDC-LC0205485/2021	EPI_ISL_4161776
LC0205798	hCoV-19/USA/FL-CDC-LC0205798/2021	EPI_ISL_4161780
LC0206000	hCoV-19/USA/FL-CDC-LC0206000/2021	EPI_ISL_4161785
LC0205529	hCoV-19/USA/FL-CDC-LC0205529/2021	EPI_ISL_4161787
LC0945130	hCoV-19/USA/CA-CDC-LC0945130/2022	EPI_ISL_16089519
LC0205493	hCoV-19/USA/FL-CDC-LC0205493/2021	EPI_ISL_4161781
LC0205891	hCoV-19/USA/FL-CDC-LC0205891/2021	EPI_ISL_4161784
LC0206001	hCoV-19/USA/FL-CDC-LC0206001/2021	EPI_ISL_4161783
LC0205531	hCoV-19/USA/FL-CDC-LC0205531/2021	EPI_ISL_4161786
LC0945134	hCoV-19/USA/CA-CDC-LC0945134/2022	EPI_ISL_16089520
LC0206050	hCoV-19/USA/FL-CDC-LC0206050/2021	EPI_ISL_4161788
LC0205496	hCoV-19/USA/FL-CDC-LC0205496/2021	EPI_ISL_4161791
LC0205746	hCoV-19/USA/FL-CDC-LC0205746/2021	EPI_ISL_4161789
LC0205315	hCoV-19/USA/FL-CDC-LC0205315/2021	EPI_ISL_4161794
LC0206061	hCoV-19/USA/FL-CDC-LC0206061/2021	EPI_ISL_4161795
LC0205417	hCoV-19/USA/FL-CDC-LC0205417/2021	EPI_ISL_4161805
LC0205677	hCoV-19/USA/FL-CDC-LC0205677/2021	EPI_ISL_4161799
LC0205451	hCoV-19/USA/FL-CDC-LC0205451/2021	EPI_ISL_4161808
LC0205450	hCoV-19/USA/FL-CDC-LC0205450/2021	EPI_ISL_4161817
LC0205497	hCoV-19/USA/FL-CDC-LC0205497/2021	EPI_ISL_4161836
LC0205504	hCoV-19/USA/FL-CDC-LC0205504/2021	EPI_ISL_4161801
LC0205373	hCoV-19/USA/FL-CDC-LC0205373/2021	EPI_ISL_4161815
LC0205821	hCoV-19/USA/FL-CDC-LC0205821/2021	EPI_ISL_4161802
LC0205743	hCoV-19/USA/FL-CDC-LC0205743/2021	EPI_ISL_4161843
LC0206048	hCoV-19/USA/FL-CDC-LC0206048/2021	EPI_ISL_4161848
LC0205423	hCoV-19/USA/FL-CDC-LC0205423/2021	EPI_ISL_4161803
LC0205475	hCoV-19/USA/FL-CDC-LC0205475/2021	EPI_ISL_4161818
LC0205495	hCoV-19/USA/FL-CDC-LC0205495/2021	EPI_ISL_4161824
LC0205987	hCoV-19/USA/FL-CDC-LC0205987/2021	EPI_ISL_4161806
LC0205879	hCoV-19/USA/FL-CDC-LC0205879/2021	EPI_ISL_4161809
LC0205441	hCoV-19/USA/FL-CDC-LC0205441/2021	EPI_ISL_4161811
LC0205894	hCoV-19/USA/FL-CDC-LC0205894/2021	EPI_ISL_4161823
LC0205828	hCoV-19/USA/MS-CDC-LC0205828/2021	EPI_ISL_4161857
LC0205426	hCoV-19/USA/FL-CDC-LC0205426/2021	EPI_ISL_4161810
LC0205911	hCoV-19/USA/FL-CDC-LC0205911/2021	EPI_ISL_4161822
LC0205910	hCoV-19/USA/FL-CDC-LC0205910/2021	EPI_ISL_4161826
LC0205645	hCoV-19/USA/FL-CDC-LC0205645/2021	EPI_ISL_4161813
LC0205445	hCoV-19/USA/FL-CDC-LC0205445/2021	EPI_ISL_4161819
LC0205429	hCoV-19/USA/FL-CDC-LC0205429/2021	EPI_ISL_4161829
LC0205692	hCoV-19/USA/FL-CDC-LC0205692/2021	EPI_ISL_4161820
LC0205826	hCoV-19/USA/FL-CDC-LC0205826/2021	EPI_ISL_4161831
LC0205825	hCoV-19/USA/FL-CDC-LC0205825/2021	EPI_ISL_4161837
LC0205774	hCoV-19/USA/OH-CDC-LC0205774/2021	EPI_ISL_4161865
LC0205718	hCoV-19/USA/OH-CDC-LC0205718/2021	EPI_ISL_4161880
LC0205467	hCoV-19/USA/FL-CDC-LC0205467/2021	EPI_ISL_4161901
LC0205440	hCoV-19/USA/FL-CDC-LC0205440/2021	EPI_ISL_4161841
LC0205801	hCoV-19/USA/MS-CDC-LC0205801/2021	EPI_ISL_4161855
LC0205867	hCoV-19/USA/MS-CDC-LC0205867/2021	EPI_ISL_4161856
LC0205745	hCoV-19/USA/FL-CDC-LC0205745/2021	EPI_ISL_4161844
LC0205819	hCoV-19/USA/MS-CDC-LC0205819/2021	EPI_ISL_4161859
LC0205784	hCoV-19/USA/KY-CDC-LC0205784/2021	EPI_ISL_4161871
LC0206054	hCoV-19/USA/MS-CDC-LC0206054/2021	EPI_ISL_4161850
LC0205332	hCoV-19/USA/FL-CDC-LC0205332/2021	EPI_ISL_4161907
LC0205669	hCoV-19/USA/KY-CDC-LC0205669/2021	EPI_ISL_4161861
LC0205714	hCoV-19/USA/OH-CDC-LC0205714/2021	EPI_ISL_4161868
LC0205712	hCoV-19/USA/MI-CDC-LC0205712/2021	EPI_ISL_4161882
LC0205791	hCoV-19/USA/IL-CDC-LC0205791/2021	EPI_ISL_4161867
LC0205715	hCoV-19/USA/OH-CDC-LC0205715/2021	EPI_ISL_4161884
LC0205835	hCoV-19/USA/IN-CDC-LC0205835/2021	EPI_ISL_4161888
LC0205671	hCoV-19/USA/KY-CDC-LC0205671/2021	EPI_ISL_4161870
LC0205834	hCoV-19/USA/IN-CDC-LC0205834/2021	EPI_ISL_4161874
LC0205788	hCoV-19/USA/OH-CDC-LC0205788/2021	EPI_ISL_4161893
LC0205833	hCoV-19/USA/OH-CDC-LC0205833/2021	EPI_ISL_4161873
LC0205709	hCoV-19/USA/MO-CDC-LC0205709/2021	EPI_ISL_4161886
LC0205713	hCoV-19/USA/OH-CDC-LC0205713/2021	EPI_ISL_4161875
LC0205719	hCoV-19/USA/OH-CDC-LC0205719/2021	EPI_ISL_4161876
LC0205722	hCoV-19/USA/OH-CDC-LC0205722/2021	EPI_ISL_4161895
LC0205783	hCoV-19/USA/KY-CDC-LC0205783/2021	EPI_ISL_4161890
LC0205352	hCoV-19/USA/FL-CDC-LC0205352/2021	EPI_ISL_4161905
LC0205334	hCoV-19/USA/FL-CDC-LC0205334/2021	EPI_ISL_4161912
LC0205674	hCoV-19/USA/OH-CDC-LC0205674/2021	EPI_ISL_4161896
LC0205466	hCoV-19/USA/FL-CDC-LC0205466/2021	EPI_ISL_4161908
LC0205991	hCoV-19/USA/AL-CDC-LC0205991/2021	EPI_ISL_4161929
LC0205967	hCoV-19/USA/AL-CDC-LC0205967/2021	EPI_ISL_4161932
LC0205331	hCoV-19/USA/FL-CDC-LC0205331/2021	EPI_ISL_4161903
LC0205414	hCoV-19/USA/AL-CDC-LC0205414/2021	EPI_ISL_4161918
LC0205902	hCoV-19/USA/AL-CDC-LC0205902/2021	EPI_ISL_4161925
LC0206038	hCoV-19/USA/FL-CDC-LC0206038/2021	EPI_ISL_4161904
LC0206040	hCoV-19/USA/FL-CDC-LC0206040/2021	EPI_ISL_4161915
LC0205330	hCoV-19/USA/FL-CDC-LC0205330/2021	EPI_ISL_4161917
LC0205480	hCoV-19/USA/AL-CDC-LC0205480/2021	EPI_ISL_4161931
LC0205459	hCoV-19/USA/FL-CDC-LC0205459/2021	EPI_ISL_4161906
LC0205469	hCoV-19/USA/FL-CDC-LC0205469/2021	EPI_ISL_4161916
LC0205969	hCoV-19/USA/AL-CDC-LC0205969/2021	EPI_ISL_4161924
LC0205379	hCoV-19/USA/FL-CDC-LC0205379/2021	EPI_ISL_4161910
LC0205619	hCoV-19/USA/AL-CDC-LC0205619/2021	EPI_ISL_4161926
LC0206010	hCoV-19/USA/MS-CDC-LC0206010/2021	EPI_ISL_4161948
LC0205370	hCoV-19/USA/FL-CDC-LC0205370/2021	EPI_ISL_4161913
LC0205903	hCoV-19/USA/AL-CDC-LC0205903/2021	EPI_ISL_4161920
LC0205685	hCoV-19/USA/AL-CDC-LC0205685/2021	EPI_ISL_4161930
LC0205648	hCoV-19/USA/AL-CDC-LC0205648/2021	EPI_ISL_4161921
LC0205664	hCoV-19/USA/AL-CDC-LC0205664/2021	EPI_ISL_4161938
LC0205968	hCoV-19/USA/AL-CDC-LC0205968/2021	EPI_ISL_4161923
LC0205611	hCoV-19/USA/AL-CDC-LC0205611/2021	EPI_ISL_4161927
LC0205376	hCoV-19/USA/AL-CDC-LC0205376/2021	EPI_ISL_4161934
LC0205916	hCoV-19/USA/GA-CDC-LC0205916/2021	EPI_ISL_4161953
LC0205724	hCoV-19/USA/GA-CDC-LC0205724/2021	EPI_ISL_4161960
LC0206044	hCoV-19/USA/AL-CDC-LC0206044/2021	EPI_ISL_4161935
LC0205947	hCoV-19/USA/GA-CDC-LC0205947/2021	EPI_ISL_4161958
LC0205481	hCoV-19/USA/AL-CDC-LC0205481/2021	EPI_ISL_4161962
LC0205375	hCoV-19/USA/AL-CDC-LC0205375/2021	EPI_ISL_4161936
LC0205940	hCoV-19/USA/GA-CDC-LC0205940/2021	EPI_ISL_4161963
LC0205365	hCoV-19/USA/AL-CDC-LC0205365/2021	EPI_ISL_4161941
LC0205971	hCoV-19/USA/AL-CDC-LC0205971/2021	EPI_ISL_4161946
LC0205939	hCoV-19/USA/AL-CDC-LC0205939/2021	EPI_ISL_4161943
LC0205914	hCoV-19/USA/AL-CDC-LC0205914/2021	EPI_ISL_4161945
LC0944821	hCoV-19/USA/CA-CDC-LC0944821/2022	EPI_ISL_16089521
LC0205680	hCoV-19/USA/AL-CDC-LC0205680/2021	EPI_ISL_4161947
LC0205637	hCoV-19/USA/GA-CDC-LC0205637/2021	EPI_ISL_4161968
LC0205448	hCoV-19/USA/AL-CDC-LC0205448/2021	EPI_ISL_4161949
LC0205434	hCoV-19/USA/GA-CDC-LC0205434/2021	EPI_ISL_4161955
LC0206035	hCoV-19/USA/GA-CDC-LC0206035/2021	EPI_ISL_4161959
LC0205338	hCoV-19/USA/MS-CDC-LC0205338/2021	EPI_ISL_4161950
LC0205488	hCoV-19/USA/GA-CDC-LC0205488/2021	EPI_ISL_4161957
LC0944827	hCoV-19/USA/CA-CDC-LC0944827/2022	EPI_ISL_16089522
LC0945243	hCoV-19/USA/CA-CDC-LC0945243/2022	EPI_ISL_16089523
LC0205547	hCoV-19/USA/GA-CDC-LC0205547/2021	EPI_ISL_4161964
LC0205884	hCoV-19/USA/GA-CDC-LC0205884/2021	EPI_ISL_4161983
LC0206007	hCoV-19/USA/GA-CDC-LC0206007/2021	EPI_ISL_4161966
LC0205736	hCoV-19/USA/GA-CDC-LC0205736/2021	EPI_ISL_4161969
LC0205626	hCoV-19/USA/FL-CDC-LC0205626/2021	EPI_ISL_4161977
LC0205695	hCoV-19/USA/FL-CDC-LC0205695/2021	EPI_ISL_4161970
LC0206073	hCoV-19/USA/FL-CDC-LC0206073/2021	EPI_ISL_4161971
LC0205362	hCoV-19/USA/FL-CDC-LC0205362/2021	EPI_ISL_4161975
LC0205760	hCoV-19/USA/FL-CDC-LC0205760/2021	EPI_ISL_4161972
LC0205650	hCoV-19/USA/GA-CDC-LC0205650/2021	EPI_ISL_4161984
LC0205751	hCoV-19/USA/TN-CDC-LC0205751/2021	EPI_ISL_4162008
LC0205458	hCoV-19/USA/FL-CDC-LC0205458/2021	EPI_ISL_4161973
LC0205571	hCoV-19/USA/FL-CDC-LC0205571/2021	EPI_ISL_4161974
LC0205638	hCoV-19/USA/GA-CDC-LC0205638/2021	EPI_ISL_4161986
LC0205354	hCoV-19/USA/GA-CDC-LC0205354/2021	EPI_ISL_4161991
LC0205764	hCoV-19/USA/FL-CDC-LC0205764/2021	EPI_ISL_4161976
LC0205641	hCoV-19/USA/TN-CDC-LC0205641/2021	EPI_ISL_4161978
LC0206003	hCoV-19/USA/GA-CDC-LC0206003/2021	EPI_ISL_4161995
LC0945139	hCoV-19/USA/CA-CDC-LC0945139/2022	EPI_ISL_16089524
LC0205463	hCoV-19/USA/GA-CDC-LC0205463/2021	EPI_ISL_4161979
LC0205651	hCoV-19/USA/GA-CDC-LC0205651/2021	EPI_ISL_4161980
LC0205973	hCoV-19/USA/GA-CDC-LC0205973/2021	EPI_ISL_4161988
LC0205733	hCoV-19/USA/AL-CDC-LC0205733/2021	EPI_ISL_4162010
LC0205385	hCoV-19/USA/AL-CDC-LC0205385/2021	EPI_ISL_4162013
LC0205698	hCoV-19/USA/GA-CDC-LC0205698/2021	EPI_ISL_4161990
LC0205904	hCoV-19/USA/GA-CDC-LC0205904/2021	EPI_ISL_4161994
LC0205684	hCoV-19/USA/AL-CDC-LC0205684/2021	EPI_ISL_4162018
LC0205885	hCoV-19/USA/GA-CDC-LC0205885/2021	EPI_ISL_4161992
LC0206077	hCoV-19/USA/GA-CDC-LC0206077/2021	EPI_ISL_4161993
LC0205978	hCoV-19/USA/GA-CDC-LC0205978/2021	EPI_ISL_4161996
LC0205966	hCoV-19/USA/TN-CDC-LC0205966/2021	EPI_ISL_4162004
LC0205992	hCoV-19/USA/AL-CDC-LC0205992/2021	EPI_ISL_4162021
LC0206013	hCoV-19/USA/KY-CDC-LC0206013/2021	EPI_ISL_4161998
LC0205399	hCoV-19/USA/AL-CDC-LC0205399/2021	EPI_ISL_4162001
LC0205652	hCoV-19/USA/TN-CDC-LC0205652/2021	EPI_ISL_4162007
LC0205363	hCoV-19/USA/FL-CDC-LC0205363/2021	EPI_ISL_4162026
LC0205915	hCoV-19/USA/AL-CDC-LC0205915/2021	EPI_ISL_4162002
LC0205653	hCoV-19/USA/TN-CDC-LC0205653/2021	EPI_ISL_4162005
LC0205453	hCoV-19/USA/FL-CDC-LC0205453/2021	EPI_ISL_4162025
LC0205663	hCoV-19/USA/FL-CDC-LC0205663/2021	EPI_ISL_4162028
LC0205699	hCoV-19/USA/TN-CDC-LC0205699/2021	EPI_ISL_4162006
LC0205562	hCoV-19/USA/FL-CDC-LC0205562/2021	EPI_ISL_4162011
LC0205994	hCoV-19/USA/AL-CDC-LC0205994/2021	EPI_ISL_4162023
LC0205382	hCoV-19/USA/FL-CDC-LC0205382/2021	EPI_ISL_4162031
LC0205995	hCoV-19/USA/AL-CDC-LC0205995/2021	EPI_ISL_4162014
LC0205317	hCoV-19/USA/AL-CDC-LC0205317/2021	EPI_ISL_4162016
LC0205316	hCoV-19/USA/AL-CDC-LC0205316/2021	EPI_ISL_4162017
LC0205564	hCoV-19/USA/FL-CDC-LC0205564/2021	EPI_ISL_4162015
LC0205647	hCoV-19/USA/AL-CDC-LC0205647/2021	EPI_ISL_4162019
LC0205542	hCoV-19/USA/AL-CDC-LC0205542/2021	EPI_ISL_4162020
LC0205750	hCoV-19/USA/MS-CDC-LC0205750/2021	EPI_ISL_4162040
LC0205387	hCoV-19/USA/MS-CDC-LC0205387/2021	EPI_ISL_4162050
LC0205836	hCoV-19/USA/AL-CDC-LC0205836/2021	EPI_ISL_4162022
LC0205732	hCoV-19/USA/FL-CDC-LC0205732/2021	EPI_ISL_4162027
LC0205662	hCoV-19/USA/FL-CDC-LC0205662/2021	EPI_ISL_4162034
LC0205738	hCoV-19/USA/MS-CDC-LC0205738/2021	EPI_ISL_4162043
LC0205380	hCoV-19/USA/FL-CDC-LC0205380/2021	EPI_ISL_4162029
LC0205364	hCoV-19/USA/FL-CDC-LC0205364/2021	EPI_ISL_4162037
LC0205657	hCoV-19/USA/FL-CDC-LC0205657/2021	EPI_ISL_4162030
LC0205449	hCoV-19/USA/FL-CDC-LC0205449/2021	EPI_ISL_4162032
LC0205930	hCoV-19/USA/FL-CDC-LC0205930/2021	EPI_ISL_4162033
LC0205381	hCoV-19/USA/FL-CDC-LC0205381/2021	EPI_ISL_4162036
LC0205361	hCoV-19/USA/FL-CDC-LC0205361/2021	EPI_ISL_4162035
LC0205686	hCoV-19/USA/MS-CDC-LC0205686/2021	EPI_ISL_4162045
LC0205921	hCoV-19/USA/MS-CDC-LC0205921/2021	EPI_ISL_4162046
LC0205922	hCoV-19/USA/MS-CDC-LC0205922/2021	EPI_ISL_4162038
LC0205456	hCoV-19/USA/MS-CDC-LC0205456/2021	EPI_ISL_4162041
LC0205489	hCoV-19/USA/MS-CDC-LC0205489/2021	EPI_ISL_4162055
LC0205942	hCoV-19/USA/MS-CDC-LC0205942/2021	EPI_ISL_4162039
LC0205415	hCoV-19/USA/MS-CDC-LC0205415/2021	EPI_ISL_4162053
LC0206055	hCoV-19/USA/MS-CDC-LC0206055/2021	EPI_ISL_4162058
LC0205687	hCoV-19/USA/MS-CDC-LC0205687/2021	EPI_ISL_4162042
LC0205737	hCoV-19/USA/MS-CDC-LC0205737/2021	EPI_ISL_4162051
LC0205767	hCoV-19/USA/MS-CDC-LC0205767/2021	EPI_ISL_4162056
LC0205779	hCoV-19/USA/MS-CDC-LC0205779/2021	EPI_ISL_4162068
LC0205455	hCoV-19/USA/MS-CDC-LC0205455/2021	EPI_ISL_4162044
LC0945138	hCoV-19/USA/CA-CDC-LC0945138/2022	EPI_ISL_16089525
LC0205965	hCoV-19/USA/MS-CDC-LC0205965/2021	EPI_ISL_4162047
LC0205616	hCoV-19/USA/MS-CDC-LC0205616/2021	EPI_ISL_4162052
LC0205615	hCoV-19/USA/MS-CDC-LC0205615/2021	EPI_ISL_4162060
LC0205539	hCoV-19/USA/MS-CDC-LC0205539/2021	EPI_ISL_4162054
LC0205906	hCoV-19/USA/MS-CDC-LC0205906/2021	EPI_ISL_4162061
LC0206058	hCoV-19/USA/MS-CDC-LC0206058/2021	EPI_ISL_4162059
LC0205491	hCoV-19/USA/MS-CDC-LC0205491/2021	EPI_ISL_4162064
LC0205639	hCoV-19/USA/MS-CDC-LC0205639/2021	EPI_ISL_4162076
LC0205318	hCoV-19/USA/GA-CDC-LC0205318/2021	EPI_ISL_4162091
LC0205907	hCoV-19/USA/MS-CDC-LC0205907/2021	EPI_ISL_4162062
LC0205510	hCoV-19/USA/MS-CDC-LC0205510/2021	EPI_ISL_4162081
LC0205928	hCoV-19/USA/MS-CDC-LC0205928/2021	EPI_ISL_4162063
LC0205908	hCoV-19/USA/MS-CDC-LC0205908/2021	EPI_ISL_4162070
LC0205923	hCoV-19/USA/MS-CDC-LC0205923/2021	EPI_ISL_4162072
LC0206057	hCoV-19/USA/MS-CDC-LC0206057/2021	EPI_ISL_4162077
LC0205492	hCoV-19/USA/OR-CDC-LC0205492/2021	EPI_ISL_4162065
LC0205803	hCoV-19/USA/MS-CDC-LC0205803/2021	EPI_ISL_4162066
LC0206031	hCoV-19/USA/GA-CDC-LC0206031/2021	EPI_ISL_4162090
LC0205778	hCoV-19/USA/MS-CDC-LC0205778/2021	EPI_ISL_4162069
LC0205353	hCoV-19/USA/GA-CDC-LC0205353/2021	EPI_ISL_4162086
LC0206032	hCoV-19/USA/MS-CDC-LC0206032/2021	EPI_ISL_4162071
LC0206059	hCoV-19/USA/MS-CDC-LC0206059/2021	EPI_ISL_4162073
LC0205511	hCoV-19/USA/MS-CDC-LC0205511/2021	EPI_ISL_4162078
LC0206052	hCoV-19/USA/MS-CDC-LC0206052/2021	EPI_ISL_4162080
LC0205861	hCoV-19/USA/MS-CDC-LC0205861/2021	EPI_ISL_4162082
LC0205860	hCoV-19/USA/MS-CDC-LC0205860/2021	EPI_ISL_4162083
LC0205595	hCoV-19/USA/MS-CDC-LC0205595/2021	EPI_ISL_4162084
LC0205435	hCoV-19/USA/MS-CDC-LC0205435/2021	EPI_ISL_4162085
LC0206004	hCoV-19/USA/GA-CDC-LC0206004/2021	EPI_ISL_4162087
LC0944971	hCoV-19/USA/CA-CDC-LC0944971/2022	EPI_ISL_16089526
LC0205654	hCoV-19/USA/FL-CDC-LC0205654/2021	EPI_ISL_4162099
LC0205366	hCoV-19/USA/GA-CDC-LC0205366/2021	EPI_ISL_4162088
LC0205839	hCoV-19/USA/GA-CDC-LC0205839/2021	EPI_ISL_4162092
LC0944964	hCoV-19/USA/CA-CDC-LC0944964/2022	EPI_ISL_16089527
LC0205766	hCoV-19/USA/GA-CDC-LC0205766/2021	EPI_ISL_4162093
LC0205770	hCoV-19/USA/FL-CDC-LC0205770/2021	EPI_ISL_4162105
LC0205917	hCoV-19/USA/GA-CDC-LC0205917/2021	EPI_ISL_4162094
LC0206008	hCoV-19/USA/GA-CDC-LC0206008/2021	EPI_ISL_4162095
LC0205350	hCoV-19/USA/FL-CDC-LC0205350/2021	EPI_ISL_4162097
LC0205675	hCoV-19/USA/FL-CDC-LC0205675/2021	EPI_ISL_4162112
LC0205396	hCoV-19/USA/FL-CDC-LC0205396/2021	EPI_ISL_4162098
LC0205983	hCoV-19/USA/FL-CDC-LC0205983/2021	EPI_ISL_4162100
LC0205341	hCoV-19/USA/FL-CDC-LC0205341/2021	EPI_ISL_4162101
LC0945137	hCoV-19/USA/CA-CDC-LC0945137/2022	EPI_ISL_16089528
LC0205474	hCoV-19/USA/FL-CDC-LC0205474/2021	EPI_ISL_4162102
LC0205869	hCoV-19/USA/FL-CDC-LC0205869/2021	EPI_ISL_4162121
LC0205560	hCoV-19/USA/FL-CDC-LC0205560/2021	EPI_ISL_4162103
LC0205744	hCoV-19/USA/FL-CDC-LC0205744/2021	EPI_ISL_4162108
LC0205739	hCoV-19/USA/FL-CDC-LC0205739/2021	EPI_ISL_4162122
LC0205402	hCoV-19/USA/FL-CDC-LC0205402/2021	EPI_ISL_4162104
LC0205667	hCoV-19/USA/FL-CDC-LC0205667/2021	EPI_ISL_4162123
LC0205501	hCoV-19/USA/FL-CDC-LC0205501/2021	EPI_ISL_4162135
LC0205561	hCoV-19/USA/FL-CDC-LC0205561/2021	EPI_ISL_4162106
LC0205442	hCoV-19/USA/FL-CDC-LC0205442/2021	EPI_ISL_4162107
LC0205369	hCoV-19/USA/FL-CDC-LC0205369/2021	EPI_ISL_4162115
LC0205954	hCoV-19/USA/FL-CDC-LC0205954/2021	EPI_ISL_4162109
LC0205347	hCoV-19/USA/FL-CDC-LC0205347/2021	EPI_ISL_4162110
LC0205472	hCoV-19/USA/FL-CDC-LC0205472/2021	EPI_ISL_4162111
LC0205404	hCoV-19/USA/FL-CDC-LC0205404/2021	EPI_ISL_4162124
LC0205604	hCoV-19/USA/FL-CDC-LC0205604/2021	EPI_ISL_4162128
LC0205596	hCoV-19/USA/FL-CDC-LC0205596/2021	EPI_ISL_4162116
LC0205371	hCoV-19/USA/FL-CDC-LC0205371/2021	EPI_ISL_4162117
LC0205340	hCoV-19/USA/FL-CDC-LC0205340/2021	EPI_ISL_4162119
LC0205620	hCoV-19/USA/FL-CDC-LC0205620/2021	EPI_ISL_4162118
LC0205622	hCoV-19/USA/FL-CDC-LC0205622/2021	EPI_ISL_4162163
LC0205656	hCoV-19/USA/FL-CDC-LC0205656/2021	EPI_ISL_4162172
LC0944968	hCoV-19/USA/CA-CDC-LC0944968/2022	EPI_ISL_16089529
LC0205729	hCoV-19/USA/FL-CDC-LC0205729/2021	EPI_ISL_4162125
LC0205390	hCoV-19/USA/FL-CDC-LC0205390/2021	EPI_ISL_4162131
LC0205696	hCoV-19/USA/FL-CDC-LC0205696/2021	EPI_ISL_4162127
LC0205935	hCoV-19/USA/FL-CDC-LC0205935/2021	EPI_ISL_4162134
LC0205981	hCoV-19/USA/FL-CDC-LC0205981/2021	EPI_ISL_4162129
LC0205931	hCoV-19/USA/FL-CDC-LC0205931/2021	EPI_ISL_4162130
LC0205933	hCoV-19/USA/FL-CDC-LC0205933/2021	EPI_ISL_4162147
LC0205937	hCoV-19/USA/FL-CDC-LC0205937/2021	EPI_ISL_4162132
LC0205980	hCoV-19/USA/FL-CDC-LC0205980/2021	EPI_ISL_4162150
LC0206015	hCoV-19/USA/FL-CDC-LC0206015/2021	EPI_ISL_4162136
LC0205765	hCoV-19/USA/FL-CDC-LC0205765/2021	EPI_ISL_4162159
LC0205570	hCoV-19/USA/FL-CDC-LC0205570/2021	EPI_ISL_4162166
LC0206016	hCoV-19/USA/FL-CDC-LC0206016/2021	EPI_ISL_4162137
LC0205557	hCoV-19/USA/FL-CDC-LC0205557/2021	EPI_ISL_4162146
LC0205730	hCoV-19/USA/FL-CDC-LC0205730/2021	EPI_ISL_4162138
LC0205660	hCoV-19/USA/FL-CDC-LC0205660/2021	EPI_ISL_4162144
LC0205731	hCoV-19/USA/FL-CDC-LC0205731/2021	EPI_ISL_4162141
LC0205984	hCoV-19/USA/FL-CDC-LC0205984/2021	EPI_ISL_4162148
LC0205372	hCoV-19/USA/FL-CDC-LC0205372/2021	EPI_ISL_4162154
LC0205874	hCoV-19/USA/FL-CDC-LC0205874/2021	EPI_ISL_4162143
LC0205747	hCoV-19/USA/FL-CDC-LC0205747/2021	EPI_ISL_4162152
LC0205659	hCoV-19/USA/FL-CDC-LC0205659/2021	EPI_ISL_4162155
LC0205728	hCoV-19/USA/FL-CDC-LC0205728/2021	EPI_ISL_4162149
LC0205628	hCoV-19/USA/FL-CDC-LC0205628/2021	EPI_ISL_4162158
LC0205726	hCoV-19/USA/FL-CDC-LC0205726/2021	EPI_ISL_4162161
LC0205559	hCoV-19/USA/FL-CDC-LC0205559/2021	EPI_ISL_4162153
LC0205530	hCoV-19/USA/FL-CDC-LC0205530/2021	EPI_ISL_4162173
LC0205855	hCoV-19/USA/FL-CDC-LC0205855/2021	EPI_ISL_4162182
LC0205558	hCoV-19/USA/FL-CDC-LC0205558/2021	EPI_ISL_4162157
LC0205841	hCoV-19/USA/FL-CDC-LC0205841/2021	EPI_ISL_4162179
LC0205682	hCoV-19/USA/FL-CDC-LC0205682/2021	EPI_ISL_4162187
LC0205794	hCoV-19/USA/FL-CDC-LC0205794/2021	EPI_ISL_4162160
LC0205603	hCoV-19/USA/FL-CDC-LC0205603/2021	EPI_ISL_4162168
LC0205597	hCoV-19/USA/FL-CDC-LC0205597/2021	EPI_ISL_4162178
LC0205795	hCoV-19/USA/FL-CDC-LC0205795/2021	EPI_ISL_4162162
LC0205690	hCoV-19/USA/FL-CDC-LC0205690/2021	EPI_ISL_4162165
LC0205553	hCoV-19/USA/FL-CDC-LC0205553/2021	EPI_ISL_4162167
LC0206033	hCoV-19/USA/FL-CDC-LC0206033/2021	EPI_ISL_4162176
LC0205403	hCoV-19/USA/FL-CDC-LC0205403/2021	EPI_ISL_4162177
LC0205600	hCoV-19/USA/FL-CDC-LC0205600/2021	EPI_ISL_4162174
LC0205349	hCoV-19/USA/FL-CDC-LC0205349/2021	EPI_ISL_4162186
LC0205689	hCoV-19/USA/FL-CDC-LC0205689/2021	EPI_ISL_4162188
LC0205780	hCoV-19/USA/TN-CDC-LC0205780/2021	EPI_ISL_4162203
LC0205360	hCoV-19/USA/FL-CDC-LC0205360/2021	EPI_ISL_4162175
LC0205343	hCoV-19/USA/FL-CDC-LC0205343/2021	EPI_ISL_4162189
LC0205391	hCoV-19/USA/FL-CDC-LC0205391/2021	EPI_ISL_4162197
LC0205845	hCoV-19/USA/FL-CDC-LC0205845/2021	EPI_ISL_4162180
LC0205769	hCoV-19/USA/FL-CDC-LC0205769/2021	EPI_ISL_4162183
LC0205842	hCoV-19/USA/FL-CDC-LC0205842/2021	EPI_ISL_4162181
LC0205926	hCoV-19/USA/FL-CDC-LC0205926/2021	EPI_ISL_4162191
LC0205752	hCoV-19/USA/FL-CDC-LC0205752/2021	EPI_ISL_4162184
LC0205963	hCoV-19/USA/FL-CDC-LC0205963/2021	EPI_ISL_4162193
LC0205424	hCoV-19/USA/TN-CDC-LC0205424/2021	EPI_ISL_4162216
LC0205405	hCoV-19/USA/FL-CDC-LC0205405/2021	EPI_ISL_4162185
LC0206039	hCoV-19/USA/FL-CDC-LC0206039/2021	EPI_ISL_4162195
LC0205846	hCoV-19/USA/FL-CDC-LC0205846/2021	EPI_ISL_4162200
LC0205602	hCoV-19/USA/TN-CDC-LC0205602/2021	EPI_ISL_4162212
LC0205683	hCoV-19/USA/FL-CDC-LC0205683/2021	EPI_ISL_4162190
LC0205487	hCoV-19/USA/GA-CDC-LC0205487/2021	EPI_ISL_4162205
LC0206037	hCoV-19/USA/FL-CDC-LC0206037/2021	EPI_ISL_4162194
LC0206043	hCoV-19/USA/FL-CDC-LC0206043/2021	EPI_ISL_4162196
LC0205802	hCoV-19/USA/MS-CDC-LC0205802/2021	EPI_ISL_4162204
LC0205708	hCoV-19/USA/TN-CDC-LC0205708/2021	EPI_ISL_4162219
LC0205550	hCoV-19/USA/TN-CDC-LC0205550/2021	EPI_ISL_4162201
LC0205635	hCoV-19/USA/AL-CDC-LC0205635/2021	EPI_ISL_4162213
LC0205389	hCoV-19/USA/TN-CDC-LC0205389/2021	EPI_ISL_4162202
LC0205486	hCoV-19/USA/GA-CDC-LC0205486/2021	EPI_ISL_4162207
LC0206011	hCoV-19/USA/TN-CDC-LC0206011/2021	EPI_ISL_4162214
LC0205763	hCoV-19/USA/FL-CDC-LC0205763/2021	EPI_ISL_4162226
LC0205943	hCoV-19/USA/TN-CDC-LC0205943/2021	EPI_ISL_4162208
LC0205617	hCoV-19/USA/TN-CDC-LC0205617/2021	EPI_ISL_4162217
LC0205820	hCoV-19/USA/TN-CDC-LC0205820/2021	EPI_ISL_4162215
LC0205634	hCoV-19/USA/FL-CDC-LC0205634/2021	EPI_ISL_4162222
LC0205856	hCoV-19/USA/FL-CDC-LC0205856/2021	EPI_ISL_4162231
LC0205851	hCoV-19/USA/FL-CDC-LC0205851/2021	EPI_ISL_4162237
LC0205454	hCoV-19/USA/AL-CDC-LC0205454/2021	EPI_ISL_4162218
LC0205814	hCoV-19/USA/FL-CDC-LC0205814/2021	EPI_ISL_4162235
LC0205800	hCoV-19/USA/MS-CDC-LC0205800/2021	EPI_ISL_4162220
LC0205909	hCoV-19/USA/FL-CDC-LC0205909/2021	EPI_ISL_4162224
LC0205392	hCoV-19/USA/FL-CDC-LC0205392/2021	EPI_ISL_4162225
LC0205754	hCoV-19/USA/FL-CDC-LC0205754/2021	EPI_ISL_4162228
LC0205624	hCoV-19/USA/FL-CDC-LC0205624/2021	EPI_ISL_4162233
LC0205818	hCoV-19/USA/FL-CDC-LC0205818/2021	EPI_ISL_4162230
LC0945250	hCoV-19/USA/CA-CDC-LC0945250/2022	EPI_ISL_16089530
LC0205925	hCoV-19/USA/FL-CDC-LC0205925/2021	EPI_ISL_4162244
LC0205959	hCoV-19/USA/FL-CDC-LC0205959/2021	EPI_ISL_4162232
LC0944965	hCoV-19/USA/CA-CDC-LC0944965/2022	EPI_ISL_16089531
LC0205812	hCoV-19/USA/FL-CDC-LC0205812/2021	EPI_ISL_4162234
LC0945037	hCoV-19/USA/CA-CDC-LC0945037/2022	EPI_ISL_16089532
LC0205817	hCoV-19/USA/FL-CDC-LC0205817/2021	EPI_ISL_4162238
LC0944906	hCoV-19/USA/CA-CDC-LC0944906/2022	EPI_ISL_16089533
LC0205623	hCoV-19/USA/FL-CDC-LC0205623/2021	EPI_ISL_4162239
LC0205643	hCoV-19/USA/FL-CDC-LC0205643/2021	EPI_ISL_4162240
LC0945267	hCoV-19/USA/CA-CDC-LC0945267/2022	EPI_ISL_16089534
LC0205625	hCoV-19/USA/FL-CDC-LC0205625/2021	EPI_ISL_4162241
LC0205844	hCoV-19/USA/FL-CDC-LC0205844/2021	EPI_ISL_4162243
LC0205627	hCoV-19/USA/FL-CDC-LC0205627/2021	EPI_ISL_4162245
LC0944822	hCoV-19/USA/CA-CDC-LC0944822/2022	EPI_ISL_16089535
LC0205843	hCoV-19/USA/FL-CDC-LC0205843/2021	EPI_ISL_4162246
LC0944828	hCoV-19/USA/CA-CDC-LC0944828/2022	EPI_ISL_16089536
LC0205852	hCoV-19/USA/FL-CDC-LC0205852/2021	EPI_ISL_4162247
LC0205964	hCoV-19/USA/TN-CDC-LC0205964/2021	EPI_ISL_4162249
LC0205829	hCoV-19/USA/TN-CDC-LC0205829/2021	EPI_ISL_4162251
LC0944824	hCoV-19/USA/CA-CDC-LC0944824/2022	EPI_ISL_16089537
LC0205345	hCoV-19/USA/TN-CDC-LC0205345/2021	EPI_ISL_4162253
LC0944823	hCoV-19/USA/CA-CDC-LC0944823/2022	EPI_ISL_16089538
LC0205840	hCoV-19/USA/TN-CDC-LC0205840/2021	EPI_ISL_4162254
LC0205740	hCoV-19/USA/TN-CDC-LC0205740/2021	EPI_ISL_4162256
LC0205401	hCoV-19/USA/TN-CDC-LC0205401/2021	EPI_ISL_4162257
LC0205551	hCoV-19/USA/TN-CDC-LC0205551/2021	EPI_ISL_4162258
LC0205585	hCoV-19/USA/IL-CDC-LC0205585/2021	EPI_ISL_4162259
LC0206069	hCoV-19/USA/GA-CDC-LC0206069/2021	EPI_ISL_4162275
LC0205519	hCoV-19/USA/FL-CDC-LC0205519/2021	EPI_ISL_4162261
LC0205581	hCoV-19/USA/MS-CDC-LC0205581/2021	EPI_ISL_4162273
LC0206067	hCoV-19/USA/GA-CDC-LC0206067/2021	EPI_ISL_4162280
LC0205811	hCoV-19/USA/FL-CDC-LC0205811/2021	EPI_ISL_4162265
LC0205325	hCoV-19/USA/GA-CDC-LC0205325/2021	EPI_ISL_4162278
LC0205323	hCoV-19/USA/FL-CDC-LC0205323/2021	EPI_ISL_4162266
LC0205321	hCoV-19/USA/FL-CDC-LC0205321/2021	EPI_ISL_4162267
LC0205579	hCoV-19/USA/GA-CDC-LC0205579/2021	EPI_ISL_4162282
LC0205701	hCoV-19/USA/GA-CDC-LC0205701/2021	EPI_ISL_4162292
LC0205517	hCoV-19/USA/FL-CDC-LC0205517/2021	EPI_ISL_4162269
LC0206070	hCoV-19/USA/MS-CDC-LC0206070/2021	EPI_ISL_4162270
LC0205806	hCoV-19/USA/GA-CDC-LC0205806/2021	EPI_ISL_4162283
LC0205523	hCoV-19/USA/MS-CDC-LC0205523/2021	EPI_ISL_4162272
LC0944819	hCoV-19/USA/CA-CDC-LC0944819/2022	EPI_ISL_16089539
LC0205582	hCoV-19/USA/FL-CDC-LC0205582/2021	EPI_ISL_4162274
LC0205324	hCoV-19/USA/GA-CDC-LC0205324/2021	EPI_ISL_4162277
LC0206027	hCoV-19/USA/GA-CDC-LC0206027/2021	EPI_ISL_4162286
LC0205591	hCoV-19/USA/PA-CDC-LC0205591/2021	EPI_ISL_4162309
LC0206066	hCoV-19/USA/GA-CDC-LC0206066/2021	EPI_ISL_4162279
LC0205808	hCoV-19/USA/GA-CDC-LC0205808/2021	EPI_ISL_4162281
LC0206025	hCoV-19/USA/GA-CDC-LC0206025/2021	EPI_ISL_4162284
LC0206029	hCoV-19/USA/MS-CDC-LC0206029/2021	EPI_ISL_4162301
LC0209020	hCoV-19/USA/AR-CDC-LC0209020/2021	EPI_ISL_4162317
LC0205807	hCoV-19/USA/GA-CDC-LC0205807/2021	EPI_ISL_4162290
LC0205702	hCoV-19/USA/GA-CDC-LC0205702/2021	EPI_ISL_4162291
LC0205707	hCoV-19/USA/GA-CDC-LC0205707/2021	EPI_ISL_4162293
LC0205700	hCoV-19/USA/GA-CDC-LC0205700/2021	EPI_ISL_4162302
LC0205520	hCoV-19/USA/GA-CDC-LC0205520/2021	EPI_ISL_4162308
LC0209343	hCoV-19/USA/TX-CDC-LC0209343/2021	EPI_ISL_4162321
LC0205706	hCoV-19/USA/MS-CDC-LC0205706/2021	EPI_ISL_4162296
LC0205810	hCoV-19/USA/MS-CDC-LC0205810/2021	EPI_ISL_4162300
LC0205705	hCoV-19/USA/MS-CDC-LC0205705/2021	EPI_ISL_4162297
LC0205587	hCoV-19/USA/WV-CDC-LC0205587/2021	EPI_ISL_4162311
LC0209156	hCoV-19/USA/NM-CDC-LC0209156/2021	EPI_ISL_4162316
LC0205328	hCoV-19/USA/MS-CDC-LC0205328/2021	EPI_ISL_4162298
LC0209019	hCoV-19/USA/AR-CDC-LC0209019/2021	EPI_ISL_4162318
LC0209021	hCoV-19/USA/AR-CDC-LC0209021/2021	EPI_ISL_4162319
LC0205703	hCoV-19/USA/GA-CDC-LC0205703/2021	EPI_ISL_4162303
LC0206024	hCoV-19/USA/FL-CDC-LC0206024/2021	EPI_ISL_4162305
LC0208997	hCoV-19/USA/OK-CDC-LC0208997/2021	EPI_ISL_4162315
LC0209194	hCoV-19/USA/AZ-CDC-LC0209194/2021	EPI_ISL_4162323
LC0205590	hCoV-19/USA/PA-CDC-LC0205590/2021	EPI_ISL_4162310
LC0209149	hCoV-19/USA/NV-CDC-LC0209149/2021	EPI_ISL_4162329
LC0205592	hCoV-19/USA/OH-CDC-LC0205592/2021	EPI_ISL_4162312
LC0208993	hCoV-19/USA/OK-CDC-LC0208993/2021	EPI_ISL_4162314
LC0209190	hCoV-19/USA/NV-CDC-LC0209190/2021	EPI_ISL_4162330
LC0205524	hCoV-19/USA/TN-CDC-LC0205524/2021	EPI_ISL_4162313
LC0209236	hCoV-19/USA/TX-CDC-LC0209236/2021	EPI_ISL_4162320
LC0209188	hCoV-19/USA/NV-CDC-LC0209188/2021	EPI_ISL_4162325
LC0209341	hCoV-19/USA/TX-CDC-LC0209341/2021	EPI_ISL_4162322
LC0209282	hCoV-19/USA/AZ-CDC-LC0209282/2021	EPI_ISL_4162336
LC0209278	hCoV-19/USA/AZ-CDC-LC0209278/2021	EPI_ISL_4162328
LC0209147	hCoV-19/USA/NV-CDC-LC0209147/2021	EPI_ISL_4162331
LC0209193	hCoV-19/USA/AZ-CDC-LC0209193/2021	EPI_ISL_4162343
LC0209146	hCoV-19/USA/CA-CDC-LC0209146/2021	EPI_ISL_4162355
LC0209191	hCoV-19/USA/NV-CDC-LC0209191/2021	EPI_ISL_4162332
LC0209125	hCoV-19/USA/UT-CDC-LC0209125/2021	EPI_ISL_4162352
LC0209276	hCoV-19/USA/AZ-CDC-LC0209276/2021	EPI_ISL_4162333
LC0209189	hCoV-19/USA/NV-CDC-LC0209189/2021	EPI_ISL_4162345
LC0208954	hCoV-19/USA/CA-CDC-LC0208954/2021	EPI_ISL_4162356
LC0209281	hCoV-19/USA/AZ-CDC-LC0209281/2021	EPI_ISL_4162335
LC0209279	hCoV-19/USA/AZ-CDC-LC0209279/2021	EPI_ISL_4162337
LC0209198	hCoV-19/USA/AZ-CDC-LC0209198/2021	EPI_ISL_4162338
LC0209150	hCoV-19/USA/NV-CDC-LC0209150/2021	EPI_ISL_4162341
LC0209148	hCoV-19/USA/NV-CDC-LC0209148/2021	EPI_ISL_4162339
LC0209154	hCoV-19/USA/AZ-CDC-LC0209154/2021	EPI_ISL_4162342
LC0209232	hCoV-19/USA/AR-CDC-LC0209232/2021	EPI_ISL_4162348
LC0209314	hCoV-19/USA/CA-CDC-LC0209314/2021	EPI_ISL_4162357
LC0209197	hCoV-19/USA/NV-CDC-LC0209197/2021	EPI_ISL_4162340
LC0209309	hCoV-19/USA/TX-CDC-LC0209309/2021	EPI_ISL_4162346
LC0209305	hCoV-19/USA/CA-CDC-LC0209305/2021	EPI_ISL_4162358
LC0208976	hCoV-19/USA/MO-CDC-LC0208976/2021	EPI_ISL_4162370
LC0209192	hCoV-19/USA/AZ-CDC-LC0209192/2021	EPI_ISL_4162344
LC0209339	hCoV-19/USA/AR-CDC-LC0209339/2021	EPI_ISL_4162349
LC0209308	hCoV-19/USA/TX-CDC-LC0209308/2021	EPI_ISL_4162353
LC0208955	hCoV-19/USA/CA-CDC-LC0208955/2021	EPI_ISL_4162359
LC0209313	hCoV-19/USA/CA-CDC-LC0209313/2021	EPI_ISL_4162354
LC0208958	hCoV-19/USA/KS-CDC-LC0208958/2021	EPI_ISL_4162365
LC0209057	hCoV-19/USA/MO-CDC-LC0209057/2021	EPI_ISL_4162374
LC0209306	hCoV-19/USA/CA-CDC-LC0209306/2021	EPI_ISL_4162360
LC0208957	hCoV-19/USA/MO-CDC-LC0208957/2021	EPI_ISL_4162372
LC0209307	hCoV-19/USA/TX-CDC-LC0209307/2021	EPI_ISL_4162379
LC0209302	hCoV-19/USA/CA-CDC-LC0209302/2021	EPI_ISL_4162361
LC0208981	hCoV-19/USA/MO-CDC-LC0208981/2021	EPI_ISL_4162368
LC0208969	hCoV-19/USA/KS-CDC-LC0208969/2021	EPI_ISL_4162376
LC0208973	hCoV-19/USA/IA-CDC-LC0208973/2021	EPI_ISL_4162383
LC0209350	hCoV-19/USA/MO-CDC-LC0209350/2021	EPI_ISL_4162364
LC0208978	hCoV-19/USA/MO-CDC-LC0208978/2021	EPI_ISL_4162369
LC0209427	hCoV-19/USA/NE-CDC-LC0209427/2021	EPI_ISL_4162381
LC0208979	hCoV-19/USA/MO-CDC-LC0208979/2021	EPI_ISL_4162367
LC0209310	hCoV-19/USA/KS-CDC-LC0209310/2021	EPI_ISL_4162371
LC0209052	hCoV-19/USA/IL-CDC-LC0209052/2021	EPI_ISL_4162385
LC0209179	hCoV-19/USA/AZ-CDC-LC0209179/2021	EPI_ISL_4162396
LC0208972	hCoV-19/USA/KS-CDC-LC0208972/2021	EPI_ISL_4162375
LC0209053	hCoV-19/USA/IL-CDC-LC0209053/2021	EPI_ISL_4162384
LC0208968	hCoV-19/USA/MO-CDC-LC0208968/2021	EPI_ISL_4162377
LC0209051	hCoV-19/USA/IA-CDC-LC0209051/2021	EPI_ISL_4162386
LC0209428	hCoV-19/USA/NE-CDC-LC0209428/2021	EPI_ISL_4162380
LC0209258	hCoV-19/USA/AZ-CDC-LC0209258/2021	EPI_ISL_4162389
LC0209327	hCoV-19/USA/NV-CDC-LC0209327/2021	EPI_ISL_4162413
LC0208982	hCoV-19/USA/IA-CDC-LC0208982/2021	EPI_ISL_4162382
LC0209283	hCoV-19/USA/AZ-CDC-LC0209283/2021	EPI_ISL_4162392
LC0209257	hCoV-19/USA/AZ-CDC-LC0209257/2021	EPI_ISL_4162387
LC0209047	hCoV-19/USA/CA-CDC-LC0209047/2021	EPI_ISL_4162403
LC0209227	hCoV-19/USA/AZ-CDC-LC0209227/2021	EPI_ISL_4162407
LC0209178	hCoV-19/USA/NV-CDC-LC0209178/2021	EPI_ISL_4162395
LC0209383	hCoV-19/USA/CA-CDC-LC0209383/2021	EPI_ISL_4162404
LC0209291	hCoV-19/USA/AZ-CDC-LC0209291/2021	EPI_ISL_4162411
LC0209347	hCoV-19/USA/CA-CDC-LC0209347/2021	EPI_ISL_4162397
LC0209226	hCoV-19/USA/AZ-CDC-LC0209226/2021	EPI_ISL_4162408
LC0209177	hCoV-19/USA/NV-CDC-LC0209177/2021	EPI_ISL_4162419
LC0208983	hCoV-19/USA/CA-CDC-LC0208983/2021	EPI_ISL_4162399
LC0209230	hCoV-19/USA/AZ-CDC-LC0209230/2021	EPI_ISL_4162409
LC0209040	hCoV-19/USA/CA-CDC-LC0209040/2021	EPI_ISL_4162400
LC0209325	hCoV-19/USA/NV-CDC-LC0209325/2021	EPI_ISL_4162414
LC0209216	hCoV-19/USA/AZ-CDC-LC0209216/2021	EPI_ISL_4162418
LC0209389	hCoV-19/USA/CA-CDC-LC0209389/2021	EPI_ISL_4162405
LC0209284	hCoV-19/USA/NV-CDC-LC0209284/2021	EPI_ISL_4162415
LC0209324	hCoV-19/USA/NV-CDC-LC0209324/2021	EPI_ISL_4162417
LC0209231	hCoV-19/USA/AZ-CDC-LC0209231/2021	EPI_ISL_4162410
LC0209224	hCoV-19/USA/TX-CDC-LC0209224/2021	EPI_ISL_4162421
LC0209223	hCoV-19/USA/TX-CDC-LC0209223/2021	EPI_ISL_4162427
LC0209012	hCoV-19/USA/TX-CDC-LC0209012/2021	EPI_ISL_4162420
LC0209207	hCoV-19/USA/MO-CDC-LC0209207/2021	EPI_ISL_4162425
LC0209199	hCoV-19/USA/NV-CDC-LC0209199/2021	EPI_ISL_4162440
LC0209256	hCoV-19/USA/TX-CDC-LC0209256/2021	EPI_ISL_4162422
LC0209100	hCoV-19/USA/TX-CDC-LC0209100/2021	EPI_ISL_4162428
LC0209050	hCoV-19/USA/CA-CDC-LC0209050/2021	EPI_ISL_4162424
LC0209331	hCoV-19/USA/NE-CDC-LC0209331/2021	EPI_ISL_4162431
LC0209522	hCoV-19/USA/IA-CDC-LC0209522/2021	EPI_ISL_4162432
LC0209222	hCoV-19/USA/TX-CDC-LC0209222/2021	EPI_ISL_4162426
LC0209253	hCoV-19/USA/CO-CDC-LC0209253/2021	EPI_ISL_4162435
LC0209023	hCoV-19/USA/NV-CDC-LC0209023/2021	EPI_ISL_4162441
LC0209334	hCoV-19/USA/NE-CDC-LC0209334/2021	EPI_ISL_4162429
LC0209029	hCoV-19/USA/CO-CDC-LC0209029/2021	EPI_ISL_4162444
LC0209517	hCoV-19/USA/NM-CDC-LC0209517/2021	EPI_ISL_4162457
LC0209332	hCoV-19/USA/NE-CDC-LC0209332/2021	EPI_ISL_4162430
LC0209024	hCoV-19/USA/NV-CDC-LC0209024/2021	EPI_ISL_4162437
LC0209136	hCoV-19/USA/AZ-CDC-LC0209136/2021	EPI_ISL_4162446
LC0209212	hCoV-19/USA/NM-CDC-LC0209212/2021	EPI_ISL_4162455
LC0209519	hCoV-19/USA/SD-CDC-LC0209519/2021	EPI_ISL_4162433
LC0209423	hCoV-19/USA/TX-CDC-LC0209423/2021	EPI_ISL_4162451
LC0209514	hCoV-19/USA/AZ-CDC-LC0209514/2021	EPI_ISL_4162460
LC0209033	hCoV-19/USA/NV-CDC-LC0209033/2021	EPI_ISL_4162443
LC0209144	hCoV-19/USA/NM-CDC-LC0209144/2021	EPI_ISL_4162445
LC0209206	hCoV-19/USA/AZ-CDC-LC0209206/2021	EPI_ISL_4162480
LC0209105	hCoV-19/USA/TX-CDC-LC0209105/2021	EPI_ISL_4162484
LC0209396	hCoV-19/USA/AR-CDC-LC0209396/2021	EPI_ISL_4162492
LC0209085	hCoV-19/USA/TX-CDC-LC0209085/2021	EPI_ISL_4162448
LC0209094	hCoV-19/USA/TX-CDC-LC0209094/2021	EPI_ISL_4162450
LC0209093	hCoV-19/USA/TX-CDC-LC0209093/2021	EPI_ISL_4162449
LC0209356	hCoV-19/USA/TX-CDC-LC0209356/2021	EPI_ISL_4162452
LC0209209	hCoV-19/USA/AZ-CDC-LC0209209/2021	EPI_ISL_4162453
LC0209526	hCoV-19/USA/AZ-CDC-LC0209526/2021	EPI_ISL_4162479
LC0209292	hCoV-19/USA/NM-CDC-LC0209292/2021	EPI_ISL_4162454
LC0209250	hCoV-19/USA/AZ-CDC-LC0209250/2021	EPI_ISL_4162464
LC0209211	hCoV-19/USA/NM-CDC-LC0209211/2021	EPI_ISL_4162456
LC0209391	hCoV-19/USA/TX-CDC-LC0209391/2021	EPI_ISL_4162458
LC0209355	hCoV-19/USA/TX-CDC-LC0209355/2021	EPI_ISL_4162537
LC0209166	hCoV-19/USA/NM-CDC-LC0209166/2021	EPI_ISL_4162550
LC0209210	hCoV-19/USA/AZ-CDC-LC0209210/2021	EPI_ISL_4162462
LC0209528	hCoV-19/USA/AZ-CDC-LC0209528/2021	EPI_ISL_4162475
LC0209251	hCoV-19/USA/AZ-CDC-LC0209251/2021	EPI_ISL_4162463
LC0209214	hCoV-19/USA/NV-CDC-LC0209214/2021	EPI_ISL_4162470
LC0209247	hCoV-19/USA/NM-CDC-LC0209247/2021	EPI_ISL_4162465
LC0209213	hCoV-19/USA/NV-CDC-LC0209213/2021	EPI_ISL_4162471
LC0209249	hCoV-19/USA/NM-CDC-LC0209249/2021	EPI_ISL_4162466
LC0209167	hCoV-19/USA/NV-CDC-LC0209167/2021	EPI_ISL_4162474
LC0209215	hCoV-19/USA/TX-CDC-LC0209215/2021	EPI_ISL_4162472
LC0209523	hCoV-19/USA/NV-CDC-LC0209523/2021	EPI_ISL_4162482
LC0208963	hCoV-19/USA/AR-CDC-LC0208963/2021	EPI_ISL_4162489
LC0209240	hCoV-19/USA/OK-CDC-LC0209240/2021	EPI_ISL_4162500
LC0209244	hCoV-19/USA/NM-CDC-LC0209244/2021	EPI_ISL_4162476
LC0209204	hCoV-19/USA/NM-CDC-LC0209204/2021	EPI_ISL_4162477
LC0209411	hCoV-19/USA/TX-CDC-LC0209411/2021	EPI_ISL_4162487
LC0209426	hCoV-19/USA/OK-CDC-LC0209426/2021	EPI_ISL_4162501
LC0945245	hCoV-19/USA/CA-CDC-LC0945245/2022	EPI_ISL_16089540
LC0209076	hCoV-19/USA/TX-CDC-LC0209076/2021	EPI_ISL_4162483
LC0209070	hCoV-19/USA/AR-CDC-LC0209070/2021	EPI_ISL_4162493
LC0209408	hCoV-19/USA/TX-CDC-LC0209408/2021	EPI_ISL_4162485
LC0209060	hCoV-19/USA/KS-CDC-LC0209060/2021	EPI_ISL_4162499
LC0209109	hCoV-19/USA/TX-CDC-LC0209109/2021	EPI_ISL_4162512
LC0209406	hCoV-19/USA/NE-CDC-LC0209406/2021	EPI_ISL_4162522
LC0209407	hCoV-19/USA/TX-CDC-LC0209407/2021	EPI_ISL_4162486
LC0208962	hCoV-19/USA/AR-CDC-LC0208962/2021	EPI_ISL_4162490
LC0209074	hCoV-19/USA/AR-CDC-LC0209074/2021	EPI_ISL_4162494
LC0209366	hCoV-19/USA/TX-CDC-LC0209366/2021	EPI_ISL_4162519
LC0209071	hCoV-19/USA/AR-CDC-LC0209071/2021	EPI_ISL_4162495
LC0209397	hCoV-19/USA/TX-CDC-LC0209397/2021	EPI_ISL_4162497
LC0209352	hCoV-19/USA/NE-CDC-LC0209352/2021	EPI_ISL_4162523
LC0208964	hCoV-19/USA/KS-CDC-LC0208964/2021	EPI_ISL_4162498
LC0209404	hCoV-19/USA/MO-CDC-LC0209404/2021	EPI_ISL_4162506
LC0209353	hCoV-19/USA/TX-CDC-LC0209353/2021	EPI_ISL_4162507
LC0209104	hCoV-19/USA/TX-CDC-LC0209104/2021	EPI_ISL_4162503
LC0209419	hCoV-19/USA/TX-CDC-LC0209419/2021	EPI_ISL_4162511
LC0209077	hCoV-19/USA/TX-CDC-LC0209077/2021	EPI_ISL_4162520
LC0209319	hCoV-19/USA/TX-CDC-LC0209319/2021	EPI_ISL_4162536
LC0209424	hCoV-19/USA/TX-CDC-LC0209424/2021	EPI_ISL_4162508
LC0209409	hCoV-19/USA/TX-CDC-LC0209409/2021	EPI_ISL_4162514
LC0209087	hCoV-19/USA/TX-CDC-LC0209087/2021	EPI_ISL_4162515
LC0209078	hCoV-19/USA/TX-CDC-LC0209078/2021	EPI_ISL_4162524
LC0209114	hCoV-19/USA/LA-CDC-LC0209114/2021	EPI_ISL_4162516
LC0209412	hCoV-19/USA/TX-CDC-LC0209412/2021	EPI_ISL_4162518
LC0209079	hCoV-19/USA/TX-CDC-LC0209079/2021	EPI_ISL_4162517
LC0209318	hCoV-19/USA/TX-CDC-LC0209318/2021	EPI_ISL_4162529
LC0209317	hCoV-19/USA/TX-CDC-LC0209317/2021	EPI_ISL_4162530
LC0209922	hCoV-19/USA/OR-CDC-LC0209922/2021	EPI_ISL_4163102
LC0209418	hCoV-19/USA/TX-CDC-LC0209418/2021	EPI_ISL_4162525
LC0209321	hCoV-19/USA/AR-CDC-LC0209321/2021	EPI_ISL_4162539
LC0209361	hCoV-19/USA/TX-CDC-LC0209361/2021	EPI_ISL_4162546
LC0209293	hCoV-19/USA/NV-CDC-LC0209293/2021	EPI_ISL_4162526
LC0209358	hCoV-19/USA/TX-CDC-LC0209358/2021	EPI_ISL_4162534
LC0209451	hCoV-19/USA/OH-CDC-LC0209451/2021	EPI_ISL_4162640
LC0209174	hCoV-19/USA/CO-CDC-LC0209174/2021	EPI_ISL_4162527
LC0209095	hCoV-19/USA/NM-CDC-LC0209095/2021	EPI_ISL_4162528
LC0209382	hCoV-19/USA/OK-CDC-LC0209382/2021	EPI_ISL_4162531
LC0209377	hCoV-19/USA/OK-CDC-LC0209377/2021	EPI_ISL_4162538
LC0209362	hCoV-19/USA/CO-CDC-LC0209362/2021	EPI_ISL_4162543
LC0209378	hCoV-19/USA/OK-CDC-LC0209378/2021	EPI_ISL_4162532
LC0209379	hCoV-19/USA/OK-CDC-LC0209379/2021	EPI_ISL_4162533
LC0209381	hCoV-19/USA/AR-CDC-LC0209381/2021	EPI_ISL_4162541
LC0209141	hCoV-19/USA/CO-CDC-LC0209141/2021	EPI_ISL_4162544
LC0209380	hCoV-19/USA/TX-CDC-LC0209380/2021	EPI_ISL_4162535
LC0209360	hCoV-19/USA/AR-CDC-LC0209360/2021	EPI_ISL_4162540
LC0209135	hCoV-19/USA/CO-CDC-LC0209135/2021	EPI_ISL_4162542
LC0209354	hCoV-19/USA/TX-CDC-LC0209354/2021	EPI_ISL_4162545
LC0209168	hCoV-19/USA/NM-CDC-LC0209168/2021	EPI_ISL_4162547
LC0209272	hCoV-19/USA/NM-CDC-LC0209272/2021	EPI_ISL_4162562
LC0209164	hCoV-19/USA/AZ-CDC-LC0209164/2021	EPI_ISL_4162566
LC0209165	hCoV-19/USA/NM-CDC-LC0209165/2021	EPI_ISL_4162549
LC0209187	hCoV-19/USA/NM-CDC-LC0209187/2021	EPI_ISL_4162551
LC0209298	hCoV-19/USA/NM-CDC-LC0209298/2021	EPI_ISL_4162552
LC0209157	hCoV-19/USA/AZ-CDC-LC0209157/2021	EPI_ISL_4162553
LC0209159	hCoV-19/USA/AZ-CDC-LC0209159/2021	EPI_ISL_4162554
LC0209270	hCoV-19/USA/AZ-CDC-LC0209270/2021	EPI_ISL_4162555
LC0209613	hCoV-19/USA/WV-CDC-LC0209613/2021	EPI_ISL_4162573
LC0209295	hCoV-19/USA/AZ-CDC-LC0209295/2021	EPI_ISL_4162556
LC0209158	hCoV-19/USA/AZ-CDC-LC0209158/2021	EPI_ISL_4162565
LC0209269	hCoV-19/USA/AZ-CDC-LC0209269/2021	EPI_ISL_4162557
LC0209160	hCoV-19/USA/AZ-CDC-LC0209160/2021	EPI_ISL_4162564
LC0209267	hCoV-19/USA/AZ-CDC-LC0209267/2021	EPI_ISL_4162558
LC0209061	hCoV-19/USA/NV-CDC-LC0209061/2021	EPI_ISL_4162569
LC0209266	hCoV-19/USA/AZ-CDC-LC0209266/2021	EPI_ISL_4162559
LC0209183	hCoV-19/USA/AZ-CDC-LC0209183/2021	EPI_ISL_4162560
LC0209611	hCoV-19/USA/WV-CDC-LC0209611/2021	EPI_ISL_4162575
LC0209005	hCoV-19/USA/KS-CDC-LC0209005/2021	EPI_ISL_4162580
LC0209275	hCoV-19/USA/AZ-CDC-LC0209275/2021	EPI_ISL_4162561
LC0945246	hCoV-19/USA/CA-CDC-LC0945246/2022	EPI_ISL_16089541
LC0209182	hCoV-19/USA/AZ-CDC-LC0209182/2021	EPI_ISL_4162563
LC0209063	hCoV-19/USA/NV-CDC-LC0209063/2021	EPI_ISL_4162567
LC0209066	hCoV-19/USA/NV-CDC-LC0209066/2021	EPI_ISL_4162568
LC0945214	hCoV-19/USA/CA-CDC-LC0945214/2022	EPI_ISL_16089542
LC0209621	hCoV-19/USA/WV-CDC-LC0209621/2021	EPI_ISL_4162571
LC0209620	hCoV-19/USA/WV-CDC-LC0209620/2021	EPI_ISL_4162572
LC0209264	hCoV-19/USA/NM-CDC-LC0209264/2021	EPI_ISL_4162606
LC0209622	hCoV-19/USA/WV-CDC-LC0209622/2021	EPI_ISL_4162576
LC0209623	hCoV-19/USA/WV-CDC-LC0209623/2021	EPI_ISL_4162577
LC0209615	hCoV-19/USA/PA-CDC-LC0209615/2021	EPI_ISL_4162578
LC0209368	hCoV-19/USA/KS-CDC-LC0209368/2021	EPI_ISL_4162581
LC0209062	hCoV-19/USA/NV-CDC-LC0209062/2021	EPI_ISL_4162600
LC0209140	hCoV-19/USA/MO-CDC-LC0209140/2021	EPI_ISL_4162582
LC0209007	hCoV-19/USA/KS-CDC-LC0209007/2021	EPI_ISL_4162583
LC0209369	hCoV-19/USA/KS-CDC-LC0209369/2021	EPI_ISL_4162584
LC0209075	hCoV-19/USA/MO-CDC-LC0209075/2021	EPI_ISL_4162587
LC0209001	hCoV-19/USA/NE-CDC-LC0209001/2021	EPI_ISL_4162593
LC0209009	hCoV-19/USA/MO-CDC-LC0209009/2021	EPI_ISL_4162591
LC0209363	hCoV-19/USA/IA-CDC-LC0209363/2021	EPI_ISL_4162592
LC0209003	hCoV-19/USA/NE-CDC-LC0209003/2021	EPI_ISL_4162594
LC0209002	hCoV-19/USA/NE-CDC-LC0209002/2021	EPI_ISL_4162595
LC0209367	hCoV-19/USA/NE-CDC-LC0209367/2021	EPI_ISL_4162596
LC0209605	hCoV-19/USA/KS-CDC-LC0209605/2021	EPI_ISL_4162614
LC0209589	hCoV-19/USA/AZ-CDC-LC0209589/2021	EPI_ISL_4162625
LC0209373	hCoV-19/USA/NY-CDC-LC0209373/2021	EPI_ISL_4162597
LC0209069	hCoV-19/USA/NV-CDC-LC0209069/2021	EPI_ISL_4162601
LC0209265	hCoV-19/USA/NM-CDC-LC0209265/2021	EPI_ISL_4162603
LC0209262	hCoV-19/USA/NM-CDC-LC0209262/2021	EPI_ISL_4162602
LC0209454	hCoV-19/USA/IN-CDC-LC0209454/2021	EPI_ISL_4162617
LC0209574	hCoV-19/USA/AZ-CDC-LC0209574/2021	EPI_ISL_4162626
LC0209260	hCoV-19/USA/NM-CDC-LC0209260/2021	EPI_ISL_4162604
LC0209609	hCoV-19/USA/NV-CDC-LC0209609/2021	EPI_ISL_4162608
LC0209881	hCoV-19/USA/KS-CDC-LC0209881/2021	EPI_ISL_4162713
LC0209607	hCoV-19/USA/NV-CDC-LC0209607/2021	EPI_ISL_4162609
LC0209606	hCoV-19/USA/NV-CDC-LC0209606/2021	EPI_ISL_4162610
LC0209603	hCoV-19/USA/AR-CDC-LC0209603/2021	EPI_ISL_4162613
LC0209597	hCoV-19/USA/AZ-CDC-LC0209597/2021	EPI_ISL_4162621
LC0209594	hCoV-19/USA/NV-CDC-LC0209594/2021	EPI_ISL_4162611
LC0209485	hCoV-19/USA/OH-CDC-LC0209485/2021	EPI_ISL_4162635
LC0209602	hCoV-19/USA/AR-CDC-LC0209602/2021	EPI_ISL_4162612
LC0209595	hCoV-19/USA/NM-CDC-LC0209595/2021	EPI_ISL_4162616
LC0209458	hCoV-19/USA/OH-CDC-LC0209458/2021	EPI_ISL_4162632
LC0209608	hCoV-19/USA/NV-CDC-LC0209608/2021	EPI_ISL_4162615
LC0209513	hCoV-19/USA/OH-CDC-LC0209513/2021	EPI_ISL_4162618
LC0209483	hCoV-19/USA/MO-CDC-LC0209483/2021	EPI_ISL_4162634
LC0209580	hCoV-19/USA/AZ-CDC-LC0209580/2021	EPI_ISL_4162619
LC0209456	hCoV-19/USA/KY-CDC-LC0209456/2021	EPI_ISL_4162627
LC0209473	hCoV-19/USA/OH-CDC-LC0209473/2021	EPI_ISL_4162633
LC0209466	hCoV-19/USA/IN-CDC-LC0209466/2021	EPI_ISL_4162651
LC0209577	hCoV-19/USA/AZ-CDC-LC0209577/2021	EPI_ISL_4162623
LC0209435	hCoV-19/USA/OH-CDC-LC0209435/2021	EPI_ISL_4162637
LC0209437	hCoV-19/USA/OH-CDC-LC0209437/2021	EPI_ISL_4162645
LC0209569	hCoV-19/USA/CA-CDC-LC0209569/2021	EPI_ISL_4162629
LC0209452	hCoV-19/USA/OH-CDC-LC0209452/2021	EPI_ISL_4162636
LC0209441	hCoV-19/USA/IN-CDC-LC0209441/2021	EPI_ISL_4162648
LC0209484	hCoV-19/USA/OH-CDC-LC0209484/2021	EPI_ISL_4162638
LC0209468	hCoV-19/USA/OH-CDC-LC0209468/2021	EPI_ISL_4162649
LC0209436	hCoV-19/USA/OH-CDC-LC0209436/2021	EPI_ISL_4162639
LC0209469	hCoV-19/USA/OH-CDC-LC0209469/2021	EPI_ISL_4162650
LC0209453	hCoV-19/USA/IN-CDC-LC0209453/2021	EPI_ISL_4162641
LC0209464	hCoV-19/USA/OH-CDC-LC0209464/2021	EPI_ISL_4162647
LC0209463	hCoV-19/USA/OH-CDC-LC0209463/2021	EPI_ISL_4162646
LC0209443	hCoV-19/USA/IN-CDC-LC0209443/2021	EPI_ISL_4162652
LC0209500	hCoV-19/USA/IN-CDC-LC0209500/2021	EPI_ISL_4162661
LC0209460	hCoV-19/USA/IN-CDC-LC0209460/2021	EPI_ISL_4162653
LC0209588	hCoV-19/USA/CA-CDC-LC0209588/2021	EPI_ISL_4162666
LC0209444	hCoV-19/USA/IN-CDC-LC0209444/2021	EPI_ISL_4162654
LC0209583	hCoV-19/USA/CA-CDC-LC0209583/2021	EPI_ISL_4162669
LC0209462	hCoV-19/USA/IN-CDC-LC0209462/2021	EPI_ISL_4162655
LC0209495	hCoV-19/USA/IN-CDC-LC0209495/2021	EPI_ISL_4162659
LC0209586	hCoV-19/USA/CA-CDC-LC0209586/2021	EPI_ISL_4162670
LC0209461	hCoV-19/USA/IN-CDC-LC0209461/2021	EPI_ISL_4162656
LC0209442	hCoV-19/USA/IN-CDC-LC0209442/2021	EPI_ISL_4162657
LC0209497	hCoV-19/USA/IN-CDC-LC0209497/2021	EPI_ISL_4162658
LC0209494	hCoV-19/USA/IN-CDC-LC0209494/2021	EPI_ISL_4162660
LC0209573	hCoV-19/USA/CA-CDC-LC0209573/2021	EPI_ISL_4162667
LC0209505	hCoV-19/USA/WV-CDC-LC0209505/2021	EPI_ISL_4162679
LC0209501	hCoV-19/USA/IN-CDC-LC0209501/2021	EPI_ISL_4162662
LC0209498	hCoV-19/USA/IN-CDC-LC0209498/2021	EPI_ISL_4162663
LC0209502	hCoV-19/USA/IN-CDC-LC0209502/2021	EPI_ISL_4162664
LC0209582	hCoV-19/USA/CA-CDC-LC0209582/2021	EPI_ISL_4162668
LC0209584	hCoV-19/USA/CA-CDC-LC0209584/2021	EPI_ISL_4162671
LC0209476	hCoV-19/USA/WV-CDC-LC0209476/2021	EPI_ISL_4162672
LC0209507	hCoV-19/USA/WV-CDC-LC0209507/2021	EPI_ISL_4162673
LC0209506	hCoV-19/USA/WV-CDC-LC0209506/2021	EPI_ISL_4162675
LC0945215	hCoV-19/USA/CA-CDC-LC0945215/2022	EPI_ISL_16089543
LC0209482	hCoV-19/USA/WV-CDC-LC0209482/2021	EPI_ISL_4162676
LC0209477	hCoV-19/USA/WV-CDC-LC0209477/2021	EPI_ISL_4162677
LC0209549	hCoV-19/USA/CA-CDC-LC0209549/2021	EPI_ISL_4162695
LC0209475	hCoV-19/USA/WV-CDC-LC0209475/2021	EPI_ISL_4162678
LC0209542	hCoV-19/USA/HI-CDC-LC0209542/2021	EPI_ISL_4162684
LC0209446	hCoV-19/USA/WV-CDC-LC0209446/2021	EPI_ISL_4162690
LC0209545	hCoV-19/USA/HI-CDC-LC0209545/2021	EPI_ISL_4162699
LC0209540	hCoV-19/USA/CA-CDC-LC0209540/2021	EPI_ISL_4162683
LC0209554	hCoV-19/USA/CA-CDC-LC0209554/2021	EPI_ISL_4162685
LC0209555	hCoV-19/USA/CA-CDC-LC0209555/2021	EPI_ISL_4162686
LC0209557	hCoV-19/USA/CA-CDC-LC0209557/2021	EPI_ISL_4162687
LC0944904	hCoV-19/USA/CA-CDC-LC0944904/2022	EPI_ISL_16089544
LC0209459	hCoV-19/USA/PA-CDC-LC0209459/2021	EPI_ISL_4162688
LC0209546	hCoV-19/USA/CA-CDC-LC0209546/2021	EPI_ISL_4162702
LC0209884	hCoV-19/USA/NE-CDC-LC0209884/2021	EPI_ISL_4162714
LC0209883	hCoV-19/USA/NE-CDC-LC0209883/2021	EPI_ISL_4162715
LC0209445	hCoV-19/USA/PA-CDC-LC0209445/2021	EPI_ISL_4162689
LC0209448	hCoV-19/USA/OH-CDC-LC0209448/2021	EPI_ISL_4162691
LC0209449	hCoV-19/USA/PA-CDC-LC0209449/2021	EPI_ISL_4162692
LC0209897	hCoV-19/USA/TX-CDC-LC0209897/2021	EPI_ISL_4162705
LC0209552	hCoV-19/USA/CA-CDC-LC0209552/2021	EPI_ISL_4162696
LC0209544	hCoV-19/USA/CA-CDC-LC0209544/2021	EPI_ISL_4162701
LC0209547	hCoV-19/USA/CA-CDC-LC0209547/2021	EPI_ISL_4162697
LC0210074	hCoV-19/USA/NV-CDC-LC0210074/2021	EPI_ISL_4162707
LC0209530	hCoV-19/USA/CA-CDC-LC0209530/2021	EPI_ISL_4162698
LC0210318	hCoV-19/USA/UT-CDC-LC0210318/2021	EPI_ISL_4162709
LC0209534	hCoV-19/USA/HI-CDC-LC0209534/2021	EPI_ISL_4162700
LC0225467	hCoV-19/USA/FL-CDC-LC0225467/2021	EPI_ISL_4175270
LC0209894	hCoV-19/USA/OK-CDC-LC0209894/2021	EPI_ISL_4162703
LC0210319	hCoV-19/USA/UT-CDC-LC0210319/2021	EPI_ISL_4162710
LC0210092	hCoV-19/USA/NM-CDC-LC0210092/2021	EPI_ISL_4162724
LC0210118	hCoV-19/USA/CA-CDC-LC0210118/2021	EPI_ISL_4162738
LC0209744	hCoV-19/USA/CO-CDC-LC0209744/2021	EPI_ISL_4162748
LC0210323	hCoV-19/USA/UT-CDC-LC0210323/2021	EPI_ISL_4162711
LC0209879	hCoV-19/USA/NM-CDC-LC0209879/2021	EPI_ISL_4162723
LC0210090	hCoV-19/USA/NM-CDC-LC0210090/2021	EPI_ISL_4162727
LC0209895	hCoV-19/USA/KS-CDC-LC0209895/2021	EPI_ISL_4162712
LC0210047	hCoV-19/USA/AR-CDC-LC0210047/2021	EPI_ISL_4162728
LC0210052	hCoV-19/USA/AR-CDC-LC0210052/2021	EPI_ISL_4162729
LC0209740	hCoV-19/USA/OH-CDC-LC0209740/2021	EPI_ISL_4162716
LC0210088	hCoV-19/USA/NM-CDC-LC0210088/2021	EPI_ISL_4162726
LC0209739	hCoV-19/USA/KS-CDC-LC0209739/2021	EPI_ISL_4162731
LC0210115	hCoV-19/USA/OH-CDC-LC0210115/2021	EPI_ISL_4162717
LC0209906	hCoV-19/USA/OK-CDC-LC0209906/2021	EPI_ISL_4162719
LC0210053	hCoV-19/USA/KS-CDC-LC0210053/2021	EPI_ISL_4162732
LC0210046	hCoV-19/USA/LA-CDC-LC0210046/2021	EPI_ISL_4162741
LC0210116	hCoV-19/USA/OK-CDC-LC0210116/2021	EPI_ISL_4162718
LC0209737	hCoV-19/USA/AR-CDC-LC0209737/2021	EPI_ISL_4162721
LC0210120	hCoV-19/USA/CA-CDC-LC0210120/2021	EPI_ISL_4162737
LC0209880	hCoV-19/USA/NM-CDC-LC0209880/2021	EPI_ISL_4162722
LC0210093	hCoV-19/USA/NM-CDC-LC0210093/2021	EPI_ISL_4162725
LC0210154	hCoV-19/USA/CA-CDC-LC0210154/2021	EPI_ISL_4162734
LC0210155	hCoV-19/USA/CA-CDC-LC0210155/2021	EPI_ISL_4162735
LC0209821	hCoV-19/USA/KS-CDC-LC0209821/2021	EPI_ISL_4162753
LC0210191	hCoV-19/USA/NV-CDC-LC0210191/2021	EPI_ISL_4162758
LC0210119	hCoV-19/USA/CA-CDC-LC0210119/2021	EPI_ISL_4162736
LC0210193	hCoV-19/USA/WI-CDC-LC0210193/2021	EPI_ISL_4162742
LC0209765	hCoV-19/USA/UT-CDC-LC0209765/2021	EPI_ISL_4162766
LC0209767	hCoV-19/USA/UT-CDC-LC0209767/2021	EPI_ISL_4162769
LC0210153	hCoV-19/USA/CA-CDC-LC0210153/2021	EPI_ISL_4162739
LC0210095	hCoV-19/USA/MN-CDC-LC0210095/2021	EPI_ISL_4162750
LC0210048	hCoV-19/USA/AR-CDC-LC0210048/2021	EPI_ISL_4162760
LC0210117	hCoV-19/USA/CA-CDC-LC0210117/2021	EPI_ISL_4162740
LC0209911	hCoV-19/USA/NV-CDC-LC0209911/2021	EPI_ISL_4162756
LC0210143	hCoV-19/USA/AR-CDC-LC0210143/2021	EPI_ISL_4162762
LC0210194	hCoV-19/USA/IN-CDC-LC0210194/2021	EPI_ISL_4162743
LC0210192	hCoV-19/USA/IN-CDC-LC0210192/2021	EPI_ISL_4162746
LC0209822	hCoV-19/USA/CO-CDC-LC0209822/2021	EPI_ISL_4162771
LC0209747	hCoV-19/USA/WI-CDC-LC0209747/2021	EPI_ISL_4162745
LC0209749	hCoV-19/USA/MN-CDC-LC0209749/2021	EPI_ISL_4162749
LC0210094	hCoV-19/USA/CO-CDC-LC0210094/2021	EPI_ISL_4162752
LC0209834	hCoV-19/USA/AR-CDC-LC0209834/2021	EPI_ISL_4162761
LC0209766	hCoV-19/USA/UT-CDC-LC0209766/2021	EPI_ISL_4162767
LC0209908	hCoV-19/USA/MO-CDC-LC0209908/2021	EPI_ISL_4162776
LC0209745	hCoV-19/USA/MO-CDC-LC0209745/2021	EPI_ISL_4162778
LC0209980	hCoV-19/USA/UT-CDC-LC0209980/2021	EPI_ISL_4162768
LC0210043	hCoV-19/USA/MO-CDC-LC0210043/2021	EPI_ISL_4162783
LC0210035	hCoV-19/USA/TX-CDC-LC0210035/2021	EPI_ISL_4162804
LC0210170	hCoV-19/USA/AZ-CDC-LC0210170/2021	EPI_ISL_4162814
LC0210292	hCoV-19/USA/OK-CDC-LC0210292/2021	EPI_ISL_4162770
LC0209818	hCoV-19/USA/CO-CDC-LC0209818/2021	EPI_ISL_4162772
LC0210264	hCoV-19/USA/IL-CDC-LC0210264/2021	EPI_ISL_4162795
LC0210338	hCoV-19/USA/IA-CDC-LC0210338/2021	EPI_ISL_4162779
LC0209742	hCoV-19/USA/KS-CDC-LC0209742/2021	EPI_ISL_4162782
LC0210102	hCoV-19/USA/MO-CDC-LC0210102/2021	EPI_ISL_4162785
LC0210172	hCoV-19/USA/LA-CDC-LC0210172/2021	EPI_ISL_4162786
LC0209902	hCoV-19/USA/TX-CDC-LC0209902/2021	EPI_ISL_4162805
LC0210044	hCoV-19/USA/IA-CDC-LC0210044/2021	EPI_ISL_4162787
LC0209820	hCoV-19/USA/CO-CDC-LC0209820/2021	EPI_ISL_4162788
LC0209819	hCoV-19/USA/CO-CDC-LC0209819/2021	EPI_ISL_4162789
LC0210163	hCoV-19/USA/WI-CDC-LC0210163/2021	EPI_ISL_4162790
LC0210226	hCoV-19/USA/IL-CDC-LC0210226/2021	EPI_ISL_4162792
LC0210295	hCoV-19/USA/AZ-CDC-LC0210295/2021	EPI_ISL_4162811
LC0210149	hCoV-19/USA/TX-CDC-LC0210149/2021	EPI_ISL_4162822
LC0210025	hCoV-19/USA/IL-CDC-LC0210025/2021	EPI_ISL_4162796
LC0210027	hCoV-19/USA/IL-CDC-LC0210027/2021	EPI_ISL_4162798
LC0209892	hCoV-19/USA/OK-CDC-LC0209892/2021	EPI_ISL_4162799
LC0210018	hCoV-19/USA/AR-CDC-LC0210018/2021	EPI_ISL_4162823
LC0210304	hCoV-19/USA/TX-CDC-LC0210304/2021	EPI_ISL_4162800
LC0210306	hCoV-19/USA/TX-CDC-LC0210306/2021	EPI_ISL_4162806
LC0210334	hCoV-19/USA/NM-CDC-LC0210334/2021	EPI_ISL_4162819
LC0210139	hCoV-19/USA/TX-CDC-LC0210139/2021	EPI_ISL_4162802
LC0210140	hCoV-19/USA/TX-CDC-LC0210140/2021	EPI_ISL_4162803
LC0210023	hCoV-19/USA/TX-CDC-LC0210023/2021	EPI_ISL_4162809
LC0210171	hCoV-19/USA/AZ-CDC-LC0210171/2021	EPI_ISL_4162813
LC0210022	hCoV-19/USA/AR-CDC-LC0210022/2021	EPI_ISL_4162826
LC0209893	hCoV-19/USA/AR-CDC-LC0209893/2021	EPI_ISL_4162807
LC0210169	hCoV-19/USA/AZ-CDC-LC0210169/2021	EPI_ISL_4162812
LC0209901	hCoV-19/USA/TX-CDC-LC0209901/2021	EPI_ISL_4162808
LC0209887	hCoV-19/USA/NV-CDC-LC0209887/2021	EPI_ISL_4162820
LC0210331	hCoV-19/USA/NM-CDC-LC0210331/2021	EPI_ISL_4162821
LC0210049	hCoV-19/USA/AZ-CDC-LC0210049/2021	EPI_ISL_4162816
LC0210036	hCoV-19/USA/KS-CDC-LC0210036/2021	EPI_ISL_4162829
LC0210141	hCoV-19/USA/MO-CDC-LC0210141/2021	EPI_ISL_4162838
LC0210138	hCoV-19/USA/MO-CDC-LC0210138/2021	EPI_ISL_4162840
LC0210051	hCoV-19/USA/NV-CDC-LC0210051/2021	EPI_ISL_4162818
LC0210055	hCoV-19/USA/IL-CDC-LC0210055/2021	EPI_ISL_4162843
LC0210150	hCoV-19/USA/AR-CDC-LC0210150/2021	EPI_ISL_4162824
LC0210307	hCoV-19/USA/KS-CDC-LC0210307/2021	EPI_ISL_4162828
LC0210028	hCoV-19/USA/KS-CDC-LC0210028/2021	EPI_ISL_4162837
LC0210349	hCoV-19/USA/IL-CDC-LC0210349/2021	EPI_ISL_4162844
LC0210019	hCoV-19/USA/AR-CDC-LC0210019/2021	EPI_ISL_4162825
LC0210082	hCoV-19/USA/IA-CDC-LC0210082/2021	EPI_ISL_4162836
LC0210031	hCoV-19/USA/CO-CDC-LC0210031/2021	EPI_ISL_4162842
LC0210247	hCoV-19/USA/IN-CDC-LC0210247/2021	EPI_ISL_4162856
LC0210308	hCoV-19/USA/KS-CDC-LC0210308/2021	EPI_ISL_4162830
LC0210040	hCoV-19/USA/CA-CDC-LC0210040/2021	EPI_ISL_4162832
LC0210252	hCoV-19/USA/WI-CDC-LC0210252/2021	EPI_ISL_4162848
LC0210061	hCoV-19/USA/IN-CDC-LC0210061/2021	EPI_ISL_4162851
LC0210038	hCoV-19/USA/CA-CDC-LC0210038/2021	EPI_ISL_4162833
LC0210325	hCoV-19/USA/IL-CDC-LC0210325/2021	EPI_ISL_4162846
LC0210179	hCoV-19/USA/WI-CDC-LC0210179/2021	EPI_ISL_4162866
LC0209903	hCoV-19/USA/TX-CDC-LC0209903/2021	EPI_ISL_4162871
LC0210086	hCoV-19/USA/MO-CDC-LC0210086/2021	EPI_ISL_4162835
LC0210341	hCoV-19/USA/WI-CDC-LC0210341/2021	EPI_ISL_4162845
LC0210182	hCoV-19/USA/IN-CDC-LC0210182/2021	EPI_ISL_4162853
LC0210059	hCoV-19/USA/WI-CDC-LC0210059/2021	EPI_ISL_4162867
LC0209829	hCoV-19/USA/WI-CDC-LC0209829/2021	EPI_ISL_4162847
LC0210251	hCoV-19/USA/WI-CDC-LC0210251/2021	EPI_ISL_4162850
LC0210253	hCoV-19/USA/IL-CDC-LC0210253/2021	EPI_ISL_4162852
LC0210329	hCoV-19/USA/WI-CDC-LC0210329/2021	EPI_ISL_4162855
LC0210151	hCoV-19/USA/TX-CDC-LC0210151/2021	EPI_ISL_4162868
LC0210346	hCoV-19/USA/IN-CDC-LC0210346/2021	EPI_ISL_4162854
LC0210246	hCoV-19/USA/IL-CDC-LC0210246/2021	EPI_ISL_4162857
LC0210330	hCoV-19/USA/WI-CDC-LC0210330/2021	EPI_ISL_4162858
LC0209827	hCoV-19/USA/WI-CDC-LC0209827/2021	EPI_ISL_4162865
LC0209730	hCoV-19/USA/IA-CDC-LC0209730/2021	EPI_ISL_4162874
LC0210250	hCoV-19/USA/WI-CDC-LC0210250/2021	EPI_ISL_4162859
LC0209900	hCoV-19/USA/OK-CDC-LC0209900/2021	EPI_ISL_4162870
LC0210288	hCoV-19/USA/TX-CDC-LC0210288/2021	EPI_ISL_4162876
LC0210249	hCoV-19/USA/WI-CDC-LC0210249/2021	EPI_ISL_4162860
LC0210289	hCoV-19/USA/TX-CDC-LC0210289/2021	EPI_ISL_4162877
LC0209824	hCoV-19/USA/FL-CDC-LC0209824/2021	EPI_ISL_4162862
LC0209823	hCoV-19/USA/IL-CDC-LC0209823/2021	EPI_ISL_4162872
LC0210218	hCoV-19/USA/CA-CDC-LC0210218/2021	EPI_ISL_4162880
LC0210176	hCoV-19/USA/IL-CDC-LC0210176/2021	EPI_ISL_4162887
LC0209825	hCoV-19/USA/WI-CDC-LC0209825/2021	EPI_ISL_4162863
LC0209828	hCoV-19/USA/WI-CDC-LC0209828/2021	EPI_ISL_4162864
LC0210311	hCoV-19/USA/TX-CDC-LC0210311/2021	EPI_ISL_4162869
LC0210032	hCoV-19/USA/CA-CDC-LC0210032/2021	EPI_ISL_4162881
LC0210347	hCoV-19/USA/IL-CDC-LC0210347/2021	EPI_ISL_4162889
LC0209890	hCoV-19/USA/CA-CDC-LC0209890/2021	EPI_ISL_4162879
LC0210177	hCoV-19/USA/IL-CDC-LC0210177/2021	EPI_ISL_4162884
LC0210097	hCoV-19/USA/OK-CDC-LC0210097/2021	EPI_ISL_4162882
LC0210239	hCoV-19/USA/IL-CDC-LC0210239/2021	EPI_ISL_4162895
LC0210238	hCoV-19/USA/IL-CDC-LC0210238/2021	EPI_ISL_4162896
LC0210098	hCoV-19/USA/OK-CDC-LC0210098/2021	EPI_ISL_4162883
LC0209862	hCoV-19/USA/IL-CDC-LC0209862/2021	EPI_ISL_4162885
LC0210211	hCoV-19/USA/NV-CDC-LC0210211/2021	EPI_ISL_4162891
LC0210235	hCoV-19/USA/MO-CDC-LC0210235/2021	EPI_ISL_4162886
LC0210244	hCoV-19/USA/MO-CDC-LC0210244/2021	EPI_ISL_4162897
LC0210243	hCoV-19/USA/MO-CDC-LC0210243/2021	EPI_ISL_4162903
LC0210058	hCoV-19/USA/WI-CDC-LC0210058/2021	EPI_ISL_4162888
LC0210670	hCoV-19/USA/AZ-CDC-LC0210670/2021	EPI_ISL_4163357
LC0210215	hCoV-19/USA/AZ-CDC-LC0210215/2021	EPI_ISL_4162890
LC0210260	hCoV-19/USA/TX-CDC-LC0210260/2021	EPI_ISL_4162907
LC0209800	hCoV-19/USA/AR-CDC-LC0209800/2021	EPI_ISL_4162923
LC0210276	hCoV-19/USA/UT-CDC-LC0210276/2021	EPI_ISL_4162926
LC0210214	hCoV-19/USA/AZ-CDC-LC0210214/2021	EPI_ISL_4162892
LC0210262	hCoV-19/USA/TX-CDC-LC0210262/2021	EPI_ISL_4162909
LC0210063	hCoV-19/USA/AR-CDC-LC0210063/2021	EPI_ISL_4162916
LC0210236	hCoV-19/USA/MO-CDC-LC0210236/2021	EPI_ISL_4162894
LC0210234	hCoV-19/USA/MO-CDC-LC0210234/2021	EPI_ISL_4162902
LC0209835	hCoV-19/USA/AR-CDC-LC0209835/2021	EPI_ISL_4162913
LC0210281	hCoV-19/USA/MO-CDC-LC0210281/2021	EPI_ISL_4162898
LC0210242	hCoV-19/USA/MO-CDC-LC0210242/2021	EPI_ISL_4162904
LC0209816	hCoV-19/USA/TX-CDC-LC0209816/2021	EPI_ISL_4162911
LC0210000	hCoV-19/USA/AR-CDC-LC0210000/2021	EPI_ISL_4162915
LC0210222	hCoV-19/USA/MO-CDC-LC0210222/2021	EPI_ISL_4162899
LC0210240	hCoV-19/USA/IL-CDC-LC0210240/2021	EPI_ISL_4162901
LC0210283	hCoV-19/USA/IL-CDC-LC0210283/2021	EPI_ISL_4162905
LC0210064	hCoV-19/USA/AR-CDC-LC0210064/2021	EPI_ISL_4162917
LC0209813	hCoV-19/USA/TX-CDC-LC0209813/2021	EPI_ISL_4162908
LC0210261	hCoV-19/USA/TX-CDC-LC0210261/2021	EPI_ISL_4162912
LC0210277	hCoV-19/USA/UT-CDC-LC0210277/2021	EPI_ISL_4162927
LC0209810	hCoV-19/USA/TX-CDC-LC0209810/2021	EPI_ISL_4162910
LC0209836	hCoV-19/USA/AR-CDC-LC0209836/2021	EPI_ISL_4162918
LC0210280	hCoV-19/USA/NV-CDC-LC0210280/2021	EPI_ISL_4162931
LC0210205	hCoV-19/USA/CA-CDC-LC0210205/2021	EPI_ISL_4162946
LC0209999	hCoV-19/USA/AR-CDC-LC0209999/2021	EPI_ISL_4162919
LC0210285	hCoV-19/USA/AR-CDC-LC0210285/2021	EPI_ISL_4162921
LC0210287	hCoV-19/USA/TX-CDC-LC0210287/2021	EPI_ISL_4162924
LC0210273	hCoV-19/USA/UT-CDC-LC0210273/2021	EPI_ISL_4162930
LC0210271	hCoV-19/USA/UT-CDC-LC0210271/2021	EPI_ISL_4162932
LC0945228	hCoV-19/USA/CA-CDC-LC0945228/2022	EPI_ISL_16089545
LC0210272	hCoV-19/USA/UT-CDC-LC0210272/2021	EPI_ISL_4162933
LC0945273	hCoV-19/USA/CA-CDC-LC0945273/2022	EPI_ISL_16089546
LC0226534	hCoV-19/USA/MD-CDC-LC0226534/2021	EPI_ISL_4176497
LC0209838	hCoV-19/USA/KS-CDC-LC0209838/2021	EPI_ISL_4162935
LC0210136	hCoV-19/USA/CA-CDC-LC0210136/2021	EPI_ISL_4162939
LC0210131	hCoV-19/USA/MO-CDC-LC0210131/2021	EPI_ISL_4162965
LC0945141	hCoV-19/USA/CA-CDC-LC0945141/2022	EPI_ISL_16089547
LC0210128	hCoV-19/USA/CA-CDC-LC0210128/2021	EPI_ISL_4162940
LC0210129	hCoV-19/USA/CA-CDC-LC0210129/2021	EPI_ISL_4162941
LC0210232	hCoV-19/USA/MO-CDC-LC0210232/2021	EPI_ISL_4162945
LC0210207	hCoV-19/USA/HI-CDC-LC0210207/2021	EPI_ISL_4162947
LC0210204	hCoV-19/USA/CA-CDC-LC0210204/2021	EPI_ISL_4162948
LC0210130	hCoV-19/USA/MO-CDC-LC0210130/2021	EPI_ISL_4162952
LC0210206	hCoV-19/USA/CA-CDC-LC0210206/2021	EPI_ISL_4162949
LC0209802	hCoV-19/USA/TX-CDC-LC0209802/2021	EPI_ISL_4162976
LC0210004	hCoV-19/USA/IL-CDC-LC0210004/2021	EPI_ISL_4163002
LC0210203	hCoV-19/USA/CA-CDC-LC0210203/2021	EPI_ISL_4162950
LC0210133	hCoV-19/USA/MO-CDC-LC0210133/2021	EPI_ISL_4162953
LC0210183	hCoV-19/USA/MO-CDC-LC0210183/2021	EPI_ISL_4162962
LC0209795	hCoV-19/USA/NV-CDC-LC0209795/2021	EPI_ISL_4163056
LC0210209	hCoV-19/USA/CA-CDC-LC0210209/2021	EPI_ISL_4162951
LC0210263	hCoV-19/USA/LA-CDC-LC0210263/2021	EPI_ISL_4162975
LC0210189	hCoV-19/USA/MO-CDC-LC0210189/2021	EPI_ISL_4162954
LC0209846	hCoV-19/USA/KS-CDC-LC0209846/2021	EPI_ISL_4162956
LC0210187	hCoV-19/USA/KS-CDC-LC0210187/2021	EPI_ISL_4162960
LC0210188	hCoV-19/USA/KS-CDC-LC0210188/2021	EPI_ISL_4162955
LC0209850	hCoV-19/USA/MO-CDC-LC0209850/2021	EPI_ISL_4162963
LC0226922	hCoV-19/USA/NC-CDC-LC0226922/2021	EPI_ISL_4177182
LC0210132	hCoV-19/USA/MO-CDC-LC0210132/2021	EPI_ISL_4162959
LC0209841	hCoV-19/USA/IA-CDC-LC0209841/2021	EPI_ISL_4162967
LC0210185	hCoV-19/USA/IA-CDC-LC0210185/2021	EPI_ISL_4162968
LC0210011	hCoV-19/USA/IA-CDC-LC0210011/2021	EPI_ISL_4162966
LC0209808	hCoV-19/USA/TX-CDC-LC0209808/2021	EPI_ISL_4162973
LC0209787	hCoV-19/USA/TX-CDC-LC0209787/2021	EPI_ISL_4162988
LC0209863	hCoV-19/USA/TX-CDC-LC0209863/2021	EPI_ISL_4162978
LC0209973	hCoV-19/USA/TX-CDC-LC0209973/2021	EPI_ISL_4162983
LC0209843	hCoV-19/USA/IL-CDC-LC0209843/2021	EPI_ISL_4162979
LC0209726	hCoV-19/USA/IA-CDC-LC0209726/2021	EPI_ISL_4162982
LC0210186	hCoV-19/USA/IL-CDC-LC0210186/2021	EPI_ISL_4162980
LC0209976	hCoV-19/USA/TX-CDC-LC0209976/2021	EPI_ISL_4162987
LC0209831	hCoV-19/USA/IA-CDC-LC0209831/2021	EPI_ISL_4162981
LC0209972	hCoV-19/USA/TX-CDC-LC0209972/2021	EPI_ISL_4162984
LC0209970	hCoV-19/USA/TX-CDC-LC0209970/2021	EPI_ISL_4162985
LC0210195	hCoV-19/USA/CO-CDC-LC0210195/2021	EPI_ISL_4162996
LC0209971	hCoV-19/USA/TX-CDC-LC0209971/2021	EPI_ISL_4162989
LC0210006	hCoV-19/USA/IL-CDC-LC0210006/2021	EPI_ISL_4163001
LC0209965	hCoV-19/USA/WI-CDC-LC0209965/2021	EPI_ISL_4163009
LC0209865	hCoV-19/USA/TX-CDC-LC0209865/2021	EPI_ISL_4162990
LC0209763	hCoV-19/USA/IN-CDC-LC0209763/2021	EPI_ISL_4163007
LC0209991	hCoV-19/USA/IL-CDC-LC0209991/2021	EPI_ISL_4163015
LC0209811	hCoV-19/USA/TX-CDC-LC0209811/2021	EPI_ISL_4162991
LC0209967	hCoV-19/USA/TX-CDC-LC0209967/2021	EPI_ISL_4162995
LC0209995	hCoV-19/USA/WI-CDC-LC0209995/2021	EPI_ISL_4163010
LC0209969	hCoV-19/USA/TX-CDC-LC0209969/2021	EPI_ISL_4162992
LC0209772	hCoV-19/USA/WI-CDC-LC0209772/2021	EPI_ISL_4163014
LC0210016	hCoV-19/USA/MN-CDC-LC0210016/2021	EPI_ISL_4163026
LC0210388	hCoV-19/USA/WA-CDC-LC0210388/2021	EPI_ISL_4163034
LC0209866	hCoV-19/USA/TX-CDC-LC0209866/2021	EPI_ISL_4162994
LC0210199	hCoV-19/USA/CA-CDC-LC0210199/2021	EPI_ISL_4162997
LC0209757	hCoV-19/USA/IN-CDC-LC0209757/2021	EPI_ISL_4163006
LC0209988	hCoV-19/USA/IL-CDC-LC0209988/2021	EPI_ISL_4163008
LC0209993	hCoV-19/USA/WI-CDC-LC0209993/2021	EPI_ISL_4163012
LC0210197	hCoV-19/USA/CO-CDC-LC0210197/2021	EPI_ISL_4162998
LC0209758	hCoV-19/USA/IN-CDC-LC0209758/2021	EPI_ISL_4163011
LC0210220	hCoV-19/USA/MN-CDC-LC0210220/2021	EPI_ISL_4163022
LC0209998	hCoV-19/USA/IL-CDC-LC0209998/2021	EPI_ISL_4163005
LC0209992	hCoV-19/USA/IL-CDC-LC0209992/2021	EPI_ISL_4163016
LC0210301	hCoV-19/USA/AZ-CDC-LC0210301/2021	EPI_ISL_4163041
LC0210256	hCoV-19/USA/NM-CDC-LC0210256/2021	EPI_ISL_4163043
LC0210068	hCoV-19/USA/TX-CDC-LC0210068/2021	EPI_ISL_4163017
LC0210223	hCoV-19/USA/MN-CDC-LC0210223/2021	EPI_ISL_4163021
LC0209837	hCoV-19/USA/TX-CDC-LC0209837/2021	EPI_ISL_4163018
LC0209860	hCoV-19/USA/MN-CDC-LC0209860/2021	EPI_ISL_4163019
LC0210291	hCoV-19/USA/MN-CDC-LC0210291/2021	EPI_ISL_4163023
LC0210300	hCoV-19/USA/AZ-CDC-LC0210300/2021	EPI_ISL_4163042
LC0210014	hCoV-19/USA/MN-CDC-LC0210014/2021	EPI_ISL_4163024
LC0210015	hCoV-19/USA/MN-CDC-LC0210015/2021	EPI_ISL_4163025
LC0210355	hCoV-19/USA/OR-CDC-LC0210355/2021	EPI_ISL_4163032
LC0210221	hCoV-19/USA/MN-CDC-LC0210221/2021	EPI_ISL_4163027
LC0209798	hCoV-19/USA/MN-CDC-LC0209798/2021	EPI_ISL_4163028
LC0210257	hCoV-19/USA/NM-CDC-LC0210257/2021	EPI_ISL_4163044
LC0209751	hCoV-19/USA/AZ-CDC-LC0209751/2021	EPI_ISL_4163029
LC0210389	hCoV-19/USA/OR-CDC-LC0210389/2021	EPI_ISL_4163033
LC0209985	hCoV-19/USA/AZ-CDC-LC0209985/2021	EPI_ISL_4163030
LC0209989	hCoV-19/USA/IL-CDC-LC0209989/2021	EPI_ISL_4163038
LC0210354	hCoV-19/USA/OR-CDC-LC0210354/2021	EPI_ISL_4163031
LC0210296	hCoV-19/USA/CA-CDC-LC0210296/2021	EPI_ISL_4163036
LC0210013	hCoV-19/USA/CA-CDC-LC0210013/2021	EPI_ISL_4163035
LC0209754	hCoV-19/USA/AZ-CDC-LC0209754/2021	EPI_ISL_4163054
LC0210109	hCoV-19/USA/NV-CDC-LC0210109/2021	EPI_ISL_4163055
LC0210010	hCoV-19/USA/NV-CDC-LC0210010/2021	EPI_ISL_4163037
LC0210303	hCoV-19/USA/NM-CDC-LC0210303/2021	EPI_ISL_4163047
LC0210108	hCoV-19/USA/NV-CDC-LC0210108/2021	EPI_ISL_4163059
LC0210202	hCoV-19/USA/CA-CDC-LC0210202/2021	EPI_ISL_4163079
LC0210302	hCoV-19/USA/AZ-CDC-LC0210302/2021	EPI_ISL_4163039
LC0209871	hCoV-19/USA/NM-CDC-LC0209871/2021	EPI_ISL_4163040
LC0210255	hCoV-19/USA/NM-CDC-LC0210255/2021	EPI_ISL_4163045
LC0209753	hCoV-19/USA/AZ-CDC-LC0209753/2021	EPI_ISL_4163051
LC0210254	hCoV-19/USA/NM-CDC-LC0210254/2021	EPI_ISL_4163048
LC0210265	hCoV-19/USA/IL-CDC-LC0210265/2021	EPI_ISL_4163061
LC0210259	hCoV-19/USA/AZ-CDC-LC0210259/2021	EPI_ISL_4163049
LC0209987	hCoV-19/USA/AZ-CDC-LC0209987/2021	EPI_ISL_4163050
LC0210266	hCoV-19/USA/IL-CDC-LC0210266/2021	EPI_ISL_4163062
LC0209984	hCoV-19/USA/AZ-CDC-LC0209984/2021	EPI_ISL_4163052
LC0210113	hCoV-19/USA/AZ-CDC-LC0210113/2021	EPI_ISL_4163060
LC0209874	hCoV-19/USA/UT-CDC-LC0209874/2021	EPI_ISL_4163067
LC0210258	hCoV-19/USA/AZ-CDC-LC0210258/2021	EPI_ISL_4163053
LC0209856	hCoV-19/USA/UT-CDC-LC0209856/2021	EPI_ISL_4163069
LC0209852	hCoV-19/USA/UT-CDC-LC0209852/2021	EPI_ISL_4163071
LC0210114	hCoV-19/USA/NV-CDC-LC0210114/2021	EPI_ISL_4163057
LC0210100	hCoV-19/USA/CA-CDC-LC0210100/2021	EPI_ISL_4163077
LC0209872	hCoV-19/USA/CA-CDC-LC0209872/2021	EPI_ISL_4163078
LC0210269	hCoV-19/USA/MO-CDC-LC0210269/2021	EPI_ISL_4163063
LC0210267	hCoV-19/USA/IL-CDC-LC0210267/2021	EPI_ISL_4163064
LC0210375	hCoV-19/USA/OR-CDC-LC0210375/2021	EPI_ISL_4163073
LC0210268	hCoV-19/USA/IL-CDC-LC0210268/2021	EPI_ISL_4163065
LC0209851	hCoV-19/USA/UT-CDC-LC0209851/2021	EPI_ISL_4163066
LC0210076	hCoV-19/USA/MO-CDC-LC0210076/2021	EPI_ISL_4163083
LC0209840	hCoV-19/USA/MO-CDC-LC0209840/2021	EPI_ISL_4163086
LC0944830	hCoV-19/USA/CA-CDC-LC0944830/2022	EPI_ISL_16089548
LC0209853	hCoV-19/USA/UT-CDC-LC0209853/2021	EPI_ISL_4163068
LC0209854	hCoV-19/USA/UT-CDC-LC0209854/2021	EPI_ISL_4163070
LC0210378	hCoV-19/USA/OR-CDC-LC0210378/2021	EPI_ISL_4163072
LC0209791	hCoV-19/USA/CA-CDC-LC0209791/2021	EPI_ISL_4163076
LC0210376	hCoV-19/USA/OR-CDC-LC0210376/2021	EPI_ISL_4163074
LC0210377	hCoV-19/USA/OR-CDC-LC0210377/2021	EPI_ISL_4163075
LC0210075	hCoV-19/USA/MO-CDC-LC0210075/2021	EPI_ISL_4163081
LC0209920	hCoV-19/USA/IL-CDC-LC0209920/2021	EPI_ISL_4163090
LC0210077	hCoV-19/USA/IA-CDC-LC0210077/2021	EPI_ISL_4163082
LC0210078	hCoV-19/USA/KS-CDC-LC0210078/2021	EPI_ISL_4163084
LC0209839	hCoV-19/USA/MO-CDC-LC0209839/2021	EPI_ISL_4163085
LC0210391	hCoV-19/USA/IL-CDC-LC0210391/2021	EPI_ISL_4163087
LC0210367	hCoV-19/USA/OR-CDC-LC0210367/2021	EPI_ISL_4163103
LC0209918	hCoV-19/USA/WI-CDC-LC0209918/2021	EPI_ISL_4163089
LC0210369	hCoV-19/USA/OR-CDC-LC0210369/2021	EPI_ISL_4163096
LC0209943	hCoV-19/USA/AK-CDC-LC0209943/2021	EPI_ISL_4163091
LC0211083	hCoV-19/USA/AZ-CDC-LC0211083/2021	EPI_ISL_4163176
LC0209935	hCoV-19/USA/AK-CDC-LC0209935/2021	EPI_ISL_4163092
LC0209962	hCoV-19/USA/WA-CDC-LC0209962/2021	EPI_ISL_4163095
LC0210363	hCoV-19/USA/OR-CDC-LC0210363/2021	EPI_ISL_4163093
LC0209930	hCoV-19/USA/WA-CDC-LC0209930/2021	EPI_ISL_4163101
LC0209949	hCoV-19/USA/OR-CDC-LC0209949/2021	EPI_ISL_4163111
LC0209961	hCoV-19/USA/WA-CDC-LC0209961/2021	EPI_ISL_4163094
LC0209937	hCoV-19/USA/WA-CDC-LC0209937/2021	EPI_ISL_4163097
LC0210370	hCoV-19/USA/WA-CDC-LC0210370/2021	EPI_ISL_4163099
LC0210384	hCoV-19/USA/OR-CDC-LC0210384/2021	EPI_ISL_4163110
LC0209948	hCoV-19/USA/OR-CDC-LC0209948/2021	EPI_ISL_4163105
LC0209956	hCoV-19/USA/WA-CDC-LC0209956/2021	EPI_ISL_4163114
LC0211073	hCoV-19/USA/AR-CDC-LC0211073/2021	EPI_ISL_4163125
LC0210380	hCoV-19/USA/WA-CDC-LC0210380/2021	EPI_ISL_4163107
LC0209923	hCoV-19/USA/OR-CDC-LC0209923/2021	EPI_ISL_4163108
LC0209955	hCoV-19/USA/OR-CDC-LC0209955/2021	EPI_ISL_4163115
LC0209946	hCoV-19/USA/WA-CDC-LC0209946/2021	EPI_ISL_4163112
LC0211015	hCoV-19/USA/CA-CDC-LC0211015/2021	EPI_ISL_4163131
LC0211039	hCoV-19/USA/MN-CDC-LC0211039/2021	EPI_ISL_4163148
LC0209938	hCoV-19/USA/WA-CDC-LC0209938/2021	EPI_ISL_4163116
LC0210372	hCoV-19/USA/WA-CDC-LC0210372/2021	EPI_ISL_4163120
LC0209952	hCoV-19/USA/OR-CDC-LC0209952/2021	EPI_ISL_4163118
LC0211013	hCoV-19/USA/CA-CDC-LC0211013/2021	EPI_ISL_4163130
LC0210981	hCoV-19/USA/CA-CDC-LC0210981/2021	EPI_ISL_4163138
LC0210373	hCoV-19/USA/ID-CDC-LC0210373/2021	EPI_ISL_4163122
LC0211091	hCoV-19/USA/CA-CDC-LC0211091/2021	EPI_ISL_4163132
LC0210379	hCoV-19/USA/WA-CDC-LC0210379/2021	EPI_ISL_4163123
LC0211014	hCoV-19/USA/CA-CDC-LC0211014/2021	EPI_ISL_4163126
LC0210365	hCoV-19/USA/AK-CDC-LC0210365/2021	EPI_ISL_4163124
LC0211017	hCoV-19/USA/CA-CDC-LC0211017/2021	EPI_ISL_4163128
LC0211093	hCoV-19/USA/CA-CDC-LC0211093/2021	EPI_ISL_4163127
LC0211036	hCoV-19/USA/TX-CDC-LC0211036/2021	EPI_ISL_4163137
LC0211030	hCoV-19/USA/TX-CDC-LC0211030/2021	EPI_ISL_4163147
LC0210973	hCoV-19/USA/OK-CDC-LC0210973/2021	EPI_ISL_4163150
LC0211018	hCoV-19/USA/CA-CDC-LC0211018/2021	EPI_ISL_4163129
LC0211012	hCoV-19/USA/MO-CDC-LC0211012/2021	EPI_ISL_4163133
LC0210978	hCoV-19/USA/CA-CDC-LC0210978/2021	EPI_ISL_4163139
LC0211011	hCoV-19/USA/IA-CDC-LC0211011/2021	EPI_ISL_4163134
LC0211038	hCoV-19/USA/MN-CDC-LC0211038/2021	EPI_ISL_4163149
LC0211028	hCoV-19/USA/AR-CDC-LC0211028/2021	EPI_ISL_4163154
LC0211066	hCoV-19/USA/CA-CDC-LC0211066/2021	EPI_ISL_4163135
LC0210974	hCoV-19/USA/OK-CDC-LC0210974/2021	EPI_ISL_4163151
LC0211001	hCoV-19/USA/TX-CDC-LC0211001/2021	EPI_ISL_4163161
LC0211034	hCoV-19/USA/TX-CDC-LC0211034/2021	EPI_ISL_4163140
LC0211037	hCoV-19/USA/KS-CDC-LC0211037/2021	EPI_ISL_4163142
LC0210976	hCoV-19/USA/MO-CDC-LC0210976/2021	EPI_ISL_4163157
LC0211022	hCoV-19/USA/AR-CDC-LC0211022/2021	EPI_ISL_4163141
LC0211067	hCoV-19/USA/KS-CDC-LC0211067/2021	EPI_ISL_4163143
LC0211069	hCoV-19/USA/NE-CDC-LC0211069/2021	EPI_ISL_4163145
LC0210994	hCoV-19/USA/KS-CDC-LC0210994/2021	EPI_ISL_4163160
LC0210997	hCoV-19/USA/AR-CDC-LC0210997/2021	EPI_ISL_4163153
LC0210984	hCoV-19/USA/TX-CDC-LC0210984/2021	EPI_ISL_4163167
LC0210972	hCoV-19/USA/OK-CDC-LC0210972/2021	EPI_ISL_4163156
LC0210971	hCoV-19/USA/TX-CDC-LC0210971/2021	EPI_ISL_4163163
LC0210982	hCoV-19/USA/OK-CDC-LC0210982/2021	EPI_ISL_4163165
LC0211074	hCoV-19/USA/MO-CDC-LC0211074/2021	EPI_ISL_4163158
LC0210543	hCoV-19/USA/UT-CDC-LC0210543/2021	EPI_ISL_4163379
LC0210642	hCoV-19/USA/CA-CDC-LC0210642/2021	EPI_ISL_4163391
LC0211077	hCoV-19/USA/NE-CDC-LC0211077/2021	EPI_ISL_4163162
LC0211005	hCoV-19/USA/UT-CDC-LC0211005/2021	EPI_ISL_4163179
LC0210989	hCoV-19/USA/OK-CDC-LC0210989/2021	EPI_ISL_4163164
LC0211097	hCoV-19/USA/AZ-CDC-LC0211097/2021	EPI_ISL_4163175
LC0211080	hCoV-19/USA/AZ-CDC-LC0211080/2021	EPI_ISL_4163178
LC0211004	hCoV-19/USA/UT-CDC-LC0211004/2021	EPI_ISL_4163180
LC0210988	hCoV-19/USA/TX-CDC-LC0210988/2021	EPI_ISL_4163166
LC0210999	hCoV-19/USA/MO-CDC-LC0210999/2021	EPI_ISL_4163185
LC0210987	hCoV-19/USA/TX-CDC-LC0210987/2021	EPI_ISL_4163169
LC0211081	hCoV-19/USA/AZ-CDC-LC0211081/2021	EPI_ISL_4163173
LC0211002	hCoV-19/USA/NE-CDC-LC0211002/2021	EPI_ISL_4163187
LC0211096	hCoV-19/USA/NM-CDC-LC0211096/2021	EPI_ISL_4163170
LC0211090	hCoV-19/USA/CO-CDC-LC0211090/2021	EPI_ISL_4163172
LC0211088	hCoV-19/USA/MN-CDC-LC0211088/2021	EPI_ISL_4163171
LC0211086	hCoV-19/USA/AZ-CDC-LC0211086/2021	EPI_ISL_4163174
LC0211095	hCoV-19/USA/AZ-CDC-LC0211095/2021	EPI_ISL_4163177
LC0210851	hCoV-19/USA/TX-CDC-LC0210851/2021	EPI_ISL_4163194
LC0210842	hCoV-19/USA/CA-CDC-LC0210842/2021	EPI_ISL_4163204
LC0210847	hCoV-19/USA/NV-CDC-LC0210847/2021	EPI_ISL_4163206
LC0211003	hCoV-19/USA/UT-CDC-LC0211003/2021	EPI_ISL_4163181
LC0211006	hCoV-19/USA/UT-CDC-LC0211006/2021	EPI_ISL_4163182
LC0210734	hCoV-19/USA/OK-CDC-LC0210734/2021	EPI_ISL_4163193
LC0210845	hCoV-19/USA/NV-CDC-LC0210845/2021	EPI_ISL_4163207
LC0211007	hCoV-19/USA/UT-CDC-LC0211007/2021	EPI_ISL_4163183
LC0210996	hCoV-19/USA/NE-CDC-LC0210996/2021	EPI_ISL_4163186
LC0210635	hCoV-19/USA/AR-CDC-LC0210635/2021	EPI_ISL_4163198
LC0210998	hCoV-19/USA/MO-CDC-LC0210998/2021	EPI_ISL_4163184
LC0210838	hCoV-19/USA/IN-CDC-LC0210838/2021	EPI_ISL_4163188
LC0210735	hCoV-19/USA/AR-CDC-LC0210735/2021	EPI_ISL_4163190
LC0210594	hCoV-19/USA/CO-CDC-LC0210594/2021	EPI_ISL_4163217
LC0210849	hCoV-19/USA/AZ-CDC-LC0210849/2021	EPI_ISL_4163219
LC0210611	hCoV-19/USA/OK-CDC-LC0210611/2021	EPI_ISL_4163191
LC0210634	hCoV-19/USA/AR-CDC-LC0210634/2021	EPI_ISL_4163197
LC0210836	hCoV-19/USA/CA-CDC-LC0210836/2021	EPI_ISL_4163203
LC0210850	hCoV-19/USA/TX-CDC-LC0210850/2021	EPI_ISL_4163192
LC0210837	hCoV-19/USA/CA-CDC-LC0210837/2021	EPI_ISL_4163200
LC0210823	hCoV-19/USA/NV-CDC-LC0210823/2021	EPI_ISL_4163218
LC0210737	hCoV-19/USA/AR-CDC-LC0210737/2021	EPI_ISL_4163195
LC0210820	hCoV-19/USA/WI-CDC-LC0210820/2021	EPI_ISL_4163209
LC0210736	hCoV-19/USA/AR-CDC-LC0210736/2021	EPI_ISL_4163196
LC0210843	hCoV-19/USA/CA-CDC-LC0210843/2021	EPI_ISL_4163201
LC0210846	hCoV-19/USA/NM-CDC-LC0210846/2021	EPI_ISL_4163205
LC0210821	hCoV-19/USA/WI-CDC-LC0210821/2021	EPI_ISL_4163208
LC0210827	hCoV-19/USA/NV-CDC-LC0210827/2021	EPI_ISL_4163225
LC0210618	hCoV-19/USA/WI-CDC-LC0210618/2021	EPI_ISL_4163210
LC0210830	hCoV-19/USA/NV-CDC-LC0210830/2021	EPI_ISL_4163223
LC0210620	hCoV-19/USA/IN-CDC-LC0210620/2021	EPI_ISL_4163211
LC0210819	hCoV-19/USA/IN-CDC-LC0210819/2021	EPI_ISL_4163213
LC0210829	hCoV-19/USA/CO-CDC-LC0210829/2021	EPI_ISL_4163216
LC0210826	hCoV-19/USA/NV-CDC-LC0210826/2021	EPI_ISL_4163220
LC0210825	hCoV-19/USA/NV-CDC-LC0210825/2021	EPI_ISL_4163221
LC0210828	hCoV-19/USA/ID-CDC-LC0210828/2021	EPI_ISL_4163222
LC0210831	hCoV-19/USA/AZ-CDC-LC0210831/2021	EPI_ISL_4163224
LC0210700	hCoV-19/USA/IL-CDC-LC0210700/2021	EPI_ISL_4163230
LC0210790	hCoV-19/USA/AR-CDC-LC0210790/2021	EPI_ISL_4163226
LC0210654	hCoV-19/USA/IL-CDC-LC0210654/2021	EPI_ISL_4163233
LC0210651	hCoV-19/USA/IL-CDC-LC0210651/2021	EPI_ISL_4163228
LC0210723	hCoV-19/USA/IL-CDC-LC0210723/2021	EPI_ISL_4163229
LC0210653	hCoV-19/USA/WI-CDC-LC0210653/2021	EPI_ISL_4163231
LC0210652	hCoV-19/USA/WI-CDC-LC0210652/2021	EPI_ISL_4163232
LC0210724	hCoV-19/USA/IL-CDC-LC0210724/2021	EPI_ISL_4163234
LC0210608	hCoV-19/USA/IL-CDC-LC0210608/2021	EPI_ISL_4163235
LC0210607	hCoV-19/USA/IN-CDC-LC0210607/2021	EPI_ISL_4163236
LC0210722	hCoV-19/USA/WI-CDC-LC0210722/2021	EPI_ISL_4163237
LC0210627	hCoV-19/USA/WI-CDC-LC0210627/2021	EPI_ISL_4163238
LC0210631	hCoV-19/USA/TX-CDC-LC0210631/2021	EPI_ISL_4163244
LC0210699	hCoV-19/USA/IL-CDC-LC0210699/2021	EPI_ISL_4163239
LC0210633	hCoV-19/USA/OK-CDC-LC0210633/2021	EPI_ISL_4163240
LC0210794	hCoV-19/USA/TX-CDC-LC0210794/2021	EPI_ISL_4163247
LC0210791	hCoV-19/USA/OK-CDC-LC0210791/2021	EPI_ISL_4163241
LC0210785	hCoV-19/USA/TX-CDC-LC0210785/2021	EPI_ISL_4163249
LC0210756	hCoV-19/USA/TX-CDC-LC0210756/2021	EPI_ISL_4163266
LC0210683	hCoV-19/USA/AZ-CDC-LC0210683/2021	EPI_ISL_4163271
LC0210603	hCoV-19/USA/TX-CDC-LC0210603/2021	EPI_ISL_4163242
LC0210694	hCoV-19/USA/IA-CDC-LC0210694/2021	EPI_ISL_4163253
LC0210783	hCoV-19/USA/TX-CDC-LC0210783/2021	EPI_ISL_4163243
LC0210517	hCoV-19/USA/ID-CDC-LC0210517/2021	EPI_ISL_4163260
LC0210604	hCoV-19/USA/TX-CDC-LC0210604/2021	EPI_ISL_4163245
LC0210716	hCoV-19/USA/CO-CDC-LC0210716/2021	EPI_ISL_4163250
LC0210880	hCoV-19/USA/ID-CDC-LC0210880/2021	EPI_ISL_4163258
LC0210755	hCoV-19/USA/TX-CDC-LC0210755/2021	EPI_ISL_4163246
LC0210515	hCoV-19/USA/ID-CDC-LC0210515/2021	EPI_ISL_4163257
LC0210639	hCoV-19/USA/AR-CDC-LC0210639/2021	EPI_ISL_4163268
LC0210757	hCoV-19/USA/TX-CDC-LC0210757/2021	EPI_ISL_4163248
LC0211060	hCoV-19/USA/CA-CDC-LC0211060/2021	EPI_ISL_4163263
LC0210715	hCoV-19/USA/KS-CDC-LC0210715/2021	EPI_ISL_4163264
LC0210690	hCoV-19/USA/IA-CDC-LC0210690/2021	EPI_ISL_4163251
LC0210702	hCoV-19/USA/IL-CDC-LC0210702/2021	EPI_ISL_4163254
LC0210516	hCoV-19/USA/ID-CDC-LC0210516/2021	EPI_ISL_4163255
LC0211047	hCoV-19/USA/CA-CDC-LC0211047/2021	EPI_ISL_4163277
LC0210710	hCoV-19/USA/IA-CDC-LC0210710/2021	EPI_ISL_4163252
LC0210784	hCoV-19/USA/TX-CDC-LC0210784/2021	EPI_ISL_4163270
LC0210881	hCoV-19/USA/ID-CDC-LC0210881/2021	EPI_ISL_4163256
LC0210519	hCoV-19/USA/ID-CDC-LC0210519/2021	EPI_ISL_4163259
LC0211055	hCoV-19/USA/CA-CDC-LC0211055/2021	EPI_ISL_4163278
LC0210520	hCoV-19/USA/OR-CDC-LC0210520/2021	EPI_ISL_4163261
LC0210879	hCoV-19/USA/WA-CDC-LC0210879/2021	EPI_ISL_4163262
LC0210640	hCoV-19/USA/TX-CDC-LC0210640/2021	EPI_ISL_4163265
LC0210601	hCoV-19/USA/AR-CDC-LC0210601/2021	EPI_ISL_4163287
LC0210750	hCoV-19/USA/AR-CDC-LC0210750/2021	EPI_ISL_4163269
LC0210684	hCoV-19/USA/AZ-CDC-LC0210684/2021	EPI_ISL_4163273
LC0210786	hCoV-19/USA/KS-CDC-LC0210786/2021	EPI_ISL_4163290
LC0210682	hCoV-19/USA/AZ-CDC-LC0210682/2021	EPI_ISL_4163272
LC0210686	hCoV-19/USA/AZ-CDC-LC0210686/2021	EPI_ISL_4163274
LC0210730	hCoV-19/USA/NM-CDC-LC0210730/2021	EPI_ISL_4163275
LC0210758	hCoV-19/USA/KS-CDC-LC0210758/2021	EPI_ISL_4163291
LC0210833	hCoV-19/USA/IL-CDC-LC0210833/2021	EPI_ISL_4163298
LC0210510	hCoV-19/USA/WI-CDC-LC0210510/2021	EPI_ISL_4163307
LC0210729	hCoV-19/USA/NM-CDC-LC0210729/2021	EPI_ISL_4163276
LC0210713	hCoV-19/USA/KS-CDC-LC0210713/2021	EPI_ISL_4163294
LC0210508	hCoV-19/USA/IL-CDC-LC0210508/2021	EPI_ISL_4163310
LC0211052	hCoV-19/USA/CA-CDC-LC0211052/2021	EPI_ISL_4163280
LC0211054	hCoV-19/USA/CA-CDC-LC0211054/2021	EPI_ISL_4163281
LC0211049	hCoV-19/USA/CA-CDC-LC0211049/2021	EPI_ISL_4163282
LC0210780	hCoV-19/USA/AR-CDC-LC0210780/2021	EPI_ISL_4163284
LC0210719	hCoV-19/USA/CO-CDC-LC0210719/2021	EPI_ISL_4163293
LC0210718	hCoV-19/USA/CO-CDC-LC0210718/2021	EPI_ISL_4163302
LC0211056	hCoV-19/USA/CA-CDC-LC0211056/2021	EPI_ISL_4163283
LC0210779	hCoV-19/USA/AR-CDC-LC0210779/2021	EPI_ISL_4163285
LC0210751	hCoV-19/USA/AR-CDC-LC0210751/2021	EPI_ISL_4163286
LC0210622	hCoV-19/USA/TX-CDC-LC0210622/2021	EPI_ISL_4163301
LC0210753	hCoV-19/USA/TX-CDC-LC0210753/2021	EPI_ISL_4163288
LC0210695	hCoV-19/USA/IA-CDC-LC0210695/2021	EPI_ISL_4163296
LC0210752	hCoV-19/USA/TX-CDC-LC0210752/2021	EPI_ISL_4163289
LC0210832	hCoV-19/USA/IA-CDC-LC0210832/2021	EPI_ISL_4163295
LC0210602	hCoV-19/USA/TX-CDC-LC0210602/2021	EPI_ISL_4163300
LC0210749	hCoV-19/USA/OK-CDC-LC0210749/2021	EPI_ISL_4163292
LC0210793	hCoV-19/USA/TX-CDC-LC0210793/2021	EPI_ISL_4163299
LC0210885	hCoV-19/USA/IL-CDC-LC0210885/2021	EPI_ISL_4163313
LC0210717	hCoV-19/USA/CO-CDC-LC0210717/2021	EPI_ISL_4163303
LC0210834	hCoV-19/USA/WY-CDC-LC0210834/2021	EPI_ISL_4163304
LC0210499	hCoV-19/USA/OR-CDC-LC0210499/2021	EPI_ISL_4163326
LC0210509	hCoV-19/USA/WI-CDC-LC0210509/2021	EPI_ISL_4163306
LC0211115	hCoV-19/USA/WI-CDC-LC0211115/2021	EPI_ISL_4163321
LC0210759	hCoV-19/USA/OK-CDC-LC0210759/2021	EPI_ISL_4163328
LC0210882	hCoV-19/USA/WI-CDC-LC0210882/2021	EPI_ISL_4163308
LC0210505	hCoV-19/USA/IL-CDC-LC0210505/2021	EPI_ISL_4163312
LC0210855	hCoV-19/USA/WI-CDC-LC0210855/2021	EPI_ISL_4163325
LC0210765	hCoV-19/USA/TX-CDC-LC0210765/2021	EPI_ISL_4163332
LC0210511	hCoV-19/USA/IL-CDC-LC0210511/2021	EPI_ISL_4163311
LC0211118	hCoV-19/USA/WI-CDC-LC0211118/2021	EPI_ISL_4163320
LC0210661	hCoV-19/USA/WY-CDC-LC0210661/2021	EPI_ISL_4163335
LC0211120	hCoV-19/USA/IL-CDC-LC0211120/2021	EPI_ISL_4163314
LC0210766	hCoV-19/USA/WI-CDC-LC0210766/2021	EPI_ISL_4163315
LC0210852	hCoV-19/USA/IL-CDC-LC0210852/2021	EPI_ISL_4163316
LC0210764	hCoV-19/USA/IL-CDC-LC0210764/2021	EPI_ISL_4163324
LC0210495	hCoV-19/USA/ID-CDC-LC0210495/2021	EPI_ISL_4163346
LC0211113	hCoV-19/USA/WI-CDC-LC0211113/2021	EPI_ISL_4163318
LC0211116	hCoV-19/USA/WI-CDC-LC0211116/2021	EPI_ISL_4163322
LC0210598	hCoV-19/USA/OK-CDC-LC0210598/2021	EPI_ISL_4163329
LC0210767	hCoV-19/USA/WI-CDC-LC0210767/2021	EPI_ISL_4163323
LC0210502	hCoV-19/USA/OR-CDC-LC0210502/2021	EPI_ISL_4163340
LC0210503	hCoV-19/USA/OR-CDC-LC0210503/2021	EPI_ISL_4163327
LC0210629	hCoV-19/USA/NV-CDC-LC0210629/2021	EPI_ISL_4163333
LC0210675	hCoV-19/USA/AZ-CDC-LC0210675/2021	EPI_ISL_4163336
LC0210672	hCoV-19/USA/AZ-CDC-LC0210672/2021	EPI_ISL_4163356
LC0210754	hCoV-19/USA/TX-CDC-LC0210754/2021	EPI_ISL_4163330
LC0210492	hCoV-19/USA/WA-CDC-LC0210492/2021	EPI_ISL_4163347
LC0210493	hCoV-19/USA/WA-CDC-LC0210493/2021	EPI_ISL_4163349
LC0210658	hCoV-19/USA/AZ-CDC-LC0210658/2021	EPI_ISL_4163354
LC0210677	hCoV-19/USA/OK-CDC-LC0210677/2021	EPI_ISL_4163331
LC0210655	hCoV-19/USA/AZ-CDC-LC0210655/2021	EPI_ISL_4163334
LC0211125	hCoV-19/USA/WA-CDC-LC0211125/2021	EPI_ISL_4163345
LC0211109	hCoV-19/USA/OR-CDC-LC0211109/2021	EPI_ISL_4163337
LC0210656	hCoV-19/USA/AZ-CDC-LC0210656/2021	EPI_ISL_4163355
LC0210539	hCoV-19/USA/UT-CDC-LC0210539/2021	EPI_ISL_4163378
LC0211128	hCoV-19/USA/ID-CDC-LC0211128/2021	EPI_ISL_4163338
LC0211108	hCoV-19/USA/ID-CDC-LC0211108/2021	EPI_ISL_4163339
LC0210650	hCoV-19/USA/IL-CDC-LC0210650/2021	EPI_ISL_4163363
LC0210869	hCoV-19/USA/MO-CDC-LC0210869/2021	EPI_ISL_4163365
LC0210501	hCoV-19/USA/OR-CDC-LC0210501/2021	EPI_ISL_4163341
LC0211107	hCoV-19/USA/WA-CDC-LC0211107/2021	EPI_ISL_4163343
LC0210587	hCoV-19/USA/IL-CDC-LC0210587/2021	EPI_ISL_4163366
LC0211111	hCoV-19/USA/WA-CDC-LC0211111/2021	EPI_ISL_4163344
LC0211124	hCoV-19/USA/WA-CDC-LC0211124/2021	EPI_ISL_4163348
LC0210531	hCoV-19/USA/WA-CDC-LC0210531/2021	EPI_ISL_4163351
LC0211045	hCoV-19/USA/CA-CDC-LC0211045/2021	EPI_ISL_4163371
LC0210532	hCoV-19/USA/WA-CDC-LC0210532/2021	EPI_ISL_4163352
LC0211044	hCoV-19/USA/CO-CDC-LC0211044/2021	EPI_ISL_4163373
LC0211042	hCoV-19/USA/CA-CDC-LC0211042/2021	EPI_ISL_4163374
LC0210853	hCoV-19/USA/IL-CDC-LC0210853/2021	EPI_ISL_4163353
LC0210671	hCoV-19/USA/AZ-CDC-LC0210671/2021	EPI_ISL_4163358
LC0210541	hCoV-19/USA/UT-CDC-LC0210541/2021	EPI_ISL_4163380
LC0210591	hCoV-19/USA/MO-CDC-LC0210591/2021	EPI_ISL_4163361
LC0210863	hCoV-19/USA/IL-CDC-LC0210863/2021	EPI_ISL_4163362
LC0210864	hCoV-19/USA/IL-CDC-LC0210864/2021	EPI_ISL_4163364
LC0210550	hCoV-19/USA/UT-CDC-LC0210550/2021	EPI_ISL_4163381
LC0211046	hCoV-19/USA/CA-CDC-LC0211046/2021	EPI_ISL_4163370
LC0211043	hCoV-19/USA/CA-CDC-LC0211043/2021	EPI_ISL_4163375
LC0211050	hCoV-19/USA/HI-CDC-LC0211050/2021	EPI_ISL_4163395
LC0210540	hCoV-19/USA/UT-CDC-LC0210540/2021	EPI_ISL_4163376
LC0210559	hCoV-19/USA/KS-CDC-LC0210559/2021	EPI_ISL_4163387
LC0210536	hCoV-19/USA/UT-CDC-LC0210536/2021	EPI_ISL_4163382
LC0210732	hCoV-19/USA/WI-CDC-LC0210732/2021	EPI_ISL_4163404
LC0210538	hCoV-19/USA/UT-CDC-LC0210538/2021	EPI_ISL_4163384
LC0210537	hCoV-19/USA/UT-CDC-LC0210537/2021	EPI_ISL_4163385
LC0210554	hCoV-19/USA/UT-CDC-LC0210554/2021	EPI_ISL_4163386
LC0210535	hCoV-19/USA/IA-CDC-LC0210535/2021	EPI_ISL_4163388
LC0210933	hCoV-19/USA/WA-CDC-LC0210933/2021	EPI_ISL_4163416
LC0229553	hCoV-19/USA/GA-CDC-LC0229553/2021	EPI_ISL_4177924
LC0210556	hCoV-19/USA/OK-CDC-LC0210556/2021	EPI_ISL_4163389
LC0210649	hCoV-19/USA/CO-CDC-LC0210649/2021	EPI_ISL_4163390
LC0210646	hCoV-19/USA/CO-CDC-LC0210646/2021	EPI_ISL_4163400
LC0210638	hCoV-19/USA/CA-CDC-LC0210638/2021	EPI_ISL_4163392
LC0210743	hCoV-19/USA/MN-CDC-LC0210743/2021	EPI_ISL_4163406
LC0211103	hCoV-19/USA/OR-CDC-LC0211103/2021	EPI_ISL_4163414
LC0211059	hCoV-19/USA/HI-CDC-LC0211059/2021	EPI_ISL_4163393
LC0211051	hCoV-19/USA/HI-CDC-LC0211051/2021	EPI_ISL_4163394
LC0210647	hCoV-19/USA/CO-CDC-LC0210647/2021	EPI_ISL_4163402
LC0210645	hCoV-19/USA/CO-CDC-LC0210645/2021	EPI_ISL_4163401
LC0210745	hCoV-19/USA/MN-CDC-LC0210745/2021	EPI_ISL_4163408
LC0210943	hCoV-19/USA/OR-CDC-LC0210943/2021	EPI_ISL_4163409
LC0210733	hCoV-19/USA/IN-CDC-LC0210733/2021	EPI_ISL_4163403
LC0210925	hCoV-19/USA/WA-CDC-LC0210925/2021	EPI_ISL_4163411
LC0210526	hCoV-19/USA/ID-CDC-LC0210526/2021	EPI_ISL_4163422
LC0210746	hCoV-19/USA/MN-CDC-LC0210746/2021	EPI_ISL_4163405
LC0210940	hCoV-19/USA/WA-CDC-LC0210940/2021	EPI_ISL_4163410
LC0210744	hCoV-19/USA/MN-CDC-LC0210744/2021	EPI_ISL_4163407
LC0210921	hCoV-19/USA/WA-CDC-LC0210921/2021	EPI_ISL_4163417
LC0211098	hCoV-19/USA/WA-CDC-LC0211098/2021	EPI_ISL_4163412
LC0210941	hCoV-19/USA/ID-CDC-LC0210941/2021	EPI_ISL_4163426
LC0210923	hCoV-19/USA/WA-CDC-LC0210923/2021	EPI_ISL_4163418
LC0210748	hCoV-19/USA/MT-CDC-LC0210748/2021	EPI_ISL_4163432
LC0210937	hCoV-19/USA/WA-CDC-LC0210937/2021	EPI_ISL_4163419
LC0210904	hCoV-19/USA/WA-CDC-LC0210904/2021	EPI_ISL_4163420
LC0210872	hCoV-19/USA/NM-CDC-LC0210872/2021	EPI_ISL_4163433
LC0210740	hCoV-19/USA/NM-CDC-LC0210740/2021	EPI_ISL_4163435
LC0210527	hCoV-19/USA/ID-CDC-LC0210527/2021	EPI_ISL_4163423
LC0210905	hCoV-19/USA/ID-CDC-LC0210905/2021	EPI_ISL_4163429
LC0210934	hCoV-19/USA/WA-CDC-LC0210934/2021	EPI_ISL_4163424
LC0210903	hCoV-19/USA/MT-CDC-LC0210903/2021	EPI_ISL_4163425
LC0210663	hCoV-19/USA/NM-CDC-LC0210663/2021	EPI_ISL_4163436
LC0210907	hCoV-19/USA/MT-CDC-LC0210907/2021	EPI_ISL_4163428
LC0210738	hCoV-19/USA/NM-CDC-LC0210738/2021	EPI_ISL_4163438
LC0210797	hCoV-19/USA/UT-CDC-LC0210797/2021	EPI_ISL_4163455
LC0210739	hCoV-19/USA/NM-CDC-LC0210739/2021	EPI_ISL_4163434
LC0210870	hCoV-19/USA/NM-CDC-LC0210870/2021	EPI_ISL_4163437
LC0210664	hCoV-19/USA/AZ-CDC-LC0210664/2021	EPI_ISL_4163439
LC0210814	hCoV-19/USA/UT-CDC-LC0210814/2021	EPI_ISL_4163457
LC0210669	hCoV-19/USA/AZ-CDC-LC0210669/2021	EPI_ISL_4163440
LC0210667	hCoV-19/USA/AZ-CDC-LC0210667/2021	EPI_ISL_4163441
LC0210665	hCoV-19/USA/AZ-CDC-LC0210665/2021	EPI_ISL_4163444
LC0210666	hCoV-19/USA/AZ-CDC-LC0210666/2021	EPI_ISL_4163442
LC0210799	hCoV-19/USA/UT-CDC-LC0210799/2021	EPI_ISL_4163447
LC0210742	hCoV-19/USA/TX-CDC-LC0210742/2021	EPI_ISL_4163443
LC0210530	hCoV-19/USA/WA-CDC-LC0210530/2021	EPI_ISL_4163445
LC0210800	hCoV-19/USA/UT-CDC-LC0210800/2021	EPI_ISL_4163448
LC0210816	hCoV-19/USA/UT-CDC-LC0210816/2021	EPI_ISL_4163453
LC0211061	hCoV-19/USA/CA-CDC-LC0211061/2021	EPI_ISL_4163461
LC0210798	hCoV-19/USA/UT-CDC-LC0210798/2021	EPI_ISL_4163449
LC0210773	hCoV-19/USA/CA-CDC-LC0210773/2021	EPI_ISL_4163459
LC0210812	hCoV-19/USA/UT-CDC-LC0210812/2021	EPI_ISL_4163450
LC0210565	hCoV-19/USA/UT-CDC-LC0210565/2021	EPI_ISL_4163451
LC0944861	hCoV-19/USA/CA-CDC-LC0944861/2022	EPI_ISL_16089549
LC0210804	hCoV-19/USA/UT-CDC-LC0210804/2021	EPI_ISL_4163452
LC0210796	hCoV-19/USA/UT-CDC-LC0210796/2021	EPI_ISL_4163454
LC0210612	hCoV-19/USA/MO-CDC-LC0210612/2021	EPI_ISL_4163463
LC0210966	hCoV-19/USA/IL-CDC-LC0210966/2021	EPI_ISL_4163478
LC0210813	hCoV-19/USA/UT-CDC-LC0210813/2021	EPI_ISL_4163456
LC0210561	hCoV-19/USA/MO-CDC-LC0210561/2021	EPI_ISL_4163464
LC0210803	hCoV-19/USA/CO-CDC-LC0210803/2021	EPI_ISL_4163474
LC0210815	hCoV-19/USA/UT-CDC-LC0210815/2021	EPI_ISL_4163458
LC0210616	hCoV-19/USA/KS-CDC-LC0210616/2021	EPI_ISL_4163471
LC0210567	hCoV-19/USA/CO-CDC-LC0210567/2021	EPI_ISL_4163476
LC0210776	hCoV-19/USA/CA-CDC-LC0210776/2021	EPI_ISL_4163460
LC0210563	hCoV-19/USA/MO-CDC-LC0210563/2021	EPI_ISL_4163473
LC0210968	hCoV-19/USA/PA-CDC-LC0210968/2021	EPI_ISL_4163491
LC0211064	hCoV-19/USA/IL-CDC-LC0211064/2021	EPI_ISL_4163462
LC0210575	hCoV-19/USA/MO-CDC-LC0210575/2021	EPI_ISL_4163465
LC0210558	hCoV-19/USA/KS-CDC-LC0210558/2021	EPI_ISL_4163468
LC0210802	hCoV-19/USA/CO-CDC-LC0210802/2021	EPI_ISL_4163475
LC0210613	hCoV-19/USA/MO-CDC-LC0210613/2021	EPI_ISL_4163466
LC0210562	hCoV-19/USA/MO-CDC-LC0210562/2021	EPI_ISL_4163467
LC0210614	hCoV-19/USA/MO-CDC-LC0210614/2021	EPI_ISL_4163472
LC0211158	hCoV-19/USA/IL-CDC-LC0211158/2021	EPI_ISL_4163487
LC0210801	hCoV-19/USA/CO-CDC-LC0210801/2021	EPI_ISL_4163477
LC0211139	hCoV-19/USA/WI-CDC-LC0211139/2021	EPI_ISL_4163483
LC0211138	hCoV-19/USA/IL-CDC-LC0211138/2021	EPI_ISL_4163480
LC0211159	hCoV-19/USA/IL-CDC-LC0211159/2021	EPI_ISL_4163492
LC0211130	hCoV-19/USA/WI-CDC-LC0211130/2021	EPI_ISL_4163482
LC0210891	hCoV-19/USA/MN-CDC-LC0210891/2021	EPI_ISL_4163505
LC0211131	hCoV-19/USA/WI-CDC-LC0211131/2021	EPI_ISL_4163517
LC0211134	hCoV-19/USA/WI-CDC-LC0211134/2021	EPI_ISL_4163518
LC0210965	hCoV-19/USA/IL-CDC-LC0210965/2021	EPI_ISL_4163484
LC0210887	hCoV-19/USA/IL-CDC-LC0210887/2021	EPI_ISL_4163488
LC0210490	hCoV-19/USA/WI-CDC-LC0210490/2021	EPI_ISL_4163486
LC0210874	hCoV-19/USA/WI-CDC-LC0210874/2021	EPI_ISL_4163507
LC0211148	hCoV-19/USA/IL-CDC-LC0211148/2021	EPI_ISL_4163524
LC0211156	hCoV-19/USA/WI-CDC-LC0211156/2021	EPI_ISL_4163525
LC0210900	hCoV-19/USA/IL-CDC-LC0210900/2021	EPI_ISL_4163489
LC0210898	hCoV-19/USA/IN-CDC-LC0210898/2021	EPI_ISL_4163497
LC0210960	hCoV-19/USA/IL-CDC-LC0210960/2021	EPI_ISL_4163490
LC0210899	hCoV-19/USA/IL-CDC-LC0210899/2021	EPI_ISL_4163494
LC0210886	hCoV-19/USA/IL-CDC-LC0210886/2021	EPI_ISL_4163496
LC0210956	hCoV-19/USA/WI-CDC-LC0210956/2021	EPI_ISL_4163508
LC0210491	hCoV-19/USA/IN-CDC-LC0210491/2021	EPI_ISL_4163498
LC0211132	hCoV-19/USA/WI-CDC-LC0211132/2021	EPI_ISL_4163501
LC0210953	hCoV-19/USA/IL-CDC-LC0210953/2021	EPI_ISL_4163500
LC0210894	hCoV-19/USA/WI-CDC-LC0210894/2021	EPI_ISL_4163515
LC0210958	hCoV-19/USA/WI-CDC-LC0210958/2021	EPI_ISL_4163502
LC0210889	hCoV-19/USA/WI-CDC-LC0210889/2021	EPI_ISL_4163503
LC0211140	hCoV-19/USA/WI-CDC-LC0211140/2021	EPI_ISL_4163509
LC0210888	hCoV-19/USA/WI-CDC-LC0210888/2021	EPI_ISL_4163519
LC0210890	hCoV-19/USA/WI-CDC-LC0210890/2021	EPI_ISL_4163504
LC0210957	hCoV-19/USA/WI-CDC-LC0210957/2021	EPI_ISL_4163510
LC0210949	hCoV-19/USA/AK-CDC-LC0210949/2021	EPI_ISL_4163529
LC0211152	hCoV-19/USA/AK-CDC-LC0211152/2021	EPI_ISL_4163530
LC0211160	hCoV-19/USA/WI-CDC-LC0211160/2021	EPI_ISL_4163511
LC0210930	hCoV-19/USA/OR-CDC-LC0210930/2021	EPI_ISL_4163536
LC0210959	hCoV-19/USA/WI-CDC-LC0210959/2021	EPI_ISL_4163516
LC0210945	hCoV-19/USA/WA-CDC-LC0210945/2021	EPI_ISL_4163534
LC0211150	hCoV-19/USA/IL-CDC-LC0211150/2021	EPI_ISL_4163521
LC0211151	hCoV-19/USA/IL-CDC-LC0211151/2021	EPI_ISL_4163522
LC0211147	hCoV-19/USA/IL-CDC-LC0211147/2021	EPI_ISL_4163523
LC0210919	hCoV-19/USA/WA-CDC-LC0210919/2021	EPI_ISL_4163541
LC0211660	hCoV-19/USA/FL-CDC-LC0211660/2021	EPI_ISL_4163548
LC0211488	hCoV-19/USA/GA-CDC-LC0211488/2021	EPI_ISL_4163566
LC0210954	hCoV-19/USA/WI-CDC-LC0210954/2021	EPI_ISL_4163526
LC0210912	hCoV-19/USA/WA-CDC-LC0210912/2021	EPI_ISL_4163542
LC0211567	hCoV-19/USA/FL-CDC-LC0211567/2021	EPI_ISL_4163554
LC0211579	hCoV-19/USA/GA-CDC-LC0211579/2021	EPI_ISL_4163561
LC0211149	hCoV-19/USA/WI-CDC-LC0211149/2021	EPI_ISL_4163527
LC0210929	hCoV-19/USA/AK-CDC-LC0210929/2021	EPI_ISL_4163532
LC0210910	hCoV-19/USA/WA-CDC-LC0210910/2021	EPI_ISL_4163538
LC0210917	hCoV-19/USA/MN-CDC-LC0210917/2021	EPI_ISL_4163539
LC0211835	hCoV-19/USA/GA-CDC-LC0211835/2021	EPI_ISL_4163547
LC0210914	hCoV-19/USA/WA-CDC-LC0210914/2021	EPI_ISL_4163540
LC0211622	hCoV-19/USA/FL-CDC-LC0211622/2021	EPI_ISL_4163549
LC0210911	hCoV-19/USA/WA-CDC-LC0210911/2021	EPI_ISL_4163543
LC0211603	hCoV-19/USA/FL-CDC-LC0211603/2021	EPI_ISL_4163553
LC0211616	hCoV-19/USA/AL-CDC-LC0211616/2021	EPI_ISL_4163556
LC0211572	hCoV-19/USA/TN-CDC-LC0211572/2021	EPI_ISL_4163544
LC0211597	hCoV-19/USA/FL-CDC-LC0211597/2021	EPI_ISL_4163552
LC0211922	hCoV-19/USA/FL-CDC-LC0211922/2021	EPI_ISL_4163555
LC0211587	hCoV-19/USA/GA-CDC-LC0211587/2021	EPI_ISL_4163574
LC0211721	hCoV-19/USA/AL-CDC-LC0211721/2021	EPI_ISL_4163545
LC0211615	hCoV-19/USA/AL-CDC-LC0211615/2021	EPI_ISL_4163559
LC0212019	hCoV-19/USA/GA-CDC-LC0212019/2021	EPI_ISL_4163565
LC0211919	hCoV-19/USA/TN-CDC-LC0211919/2021	EPI_ISL_4163546
LC0211657	hCoV-19/USA/AL-CDC-LC0211657/2021	EPI_ISL_4163558
LC0211632	hCoV-19/USA/GA-CDC-LC0211632/2021	EPI_ISL_4163563
LC0211474	hCoV-19/USA/AL-CDC-LC0211474/2021	EPI_ISL_4163557
LC0211617	hCoV-19/USA/GA-CDC-LC0211617/2021	EPI_ISL_4163576
LC0211528	hCoV-19/USA/MS-CDC-LC0211528/2021	EPI_ISL_4163562
LC0211589	hCoV-19/USA/GA-CDC-LC0211589/2021	EPI_ISL_4163564
LC0212020	hCoV-19/USA/GA-CDC-LC0212020/2021	EPI_ISL_4163570
LC0211563	hCoV-19/USA/GA-CDC-LC0211563/2021	EPI_ISL_4163571
LC0211585	hCoV-19/USA/GA-CDC-LC0211585/2021	EPI_ISL_4163568
LC0211588	hCoV-19/USA/GA-CDC-LC0211588/2021	EPI_ISL_4163569
LC0211656	hCoV-19/USA/AL-CDC-LC0211656/2021	EPI_ISL_4163580
LC0211917	hCoV-19/USA/GA-CDC-LC0211917/2021	EPI_ISL_4163572
LC0211803	hCoV-19/USA/TN-CDC-LC0211803/2021	EPI_ISL_4163581
LC0211771	hCoV-19/USA/LA-CDC-LC0211771/2021	EPI_ISL_4163589
LC0211918	hCoV-19/USA/GA-CDC-LC0211918/2021	EPI_ISL_4163575
LC0211969	hCoV-19/USA/TN-CDC-LC0211969/2021	EPI_ISL_4163584
LC0211513	hCoV-19/USA/MS-CDC-LC0211513/2021	EPI_ISL_4163601
LC0211494	hCoV-19/USA/AL-CDC-LC0211494/2021	EPI_ISL_4163578
LC0211770	hCoV-19/USA/LA-CDC-LC0211770/2021	EPI_ISL_4163588
LC0211486	hCoV-19/USA/MS-CDC-LC0211486/2021	EPI_ISL_4163596
LC0211487	hCoV-19/USA/AL-CDC-LC0211487/2021	EPI_ISL_4163579
LC0211769	hCoV-19/USA/MS-CDC-LC0211769/2021	EPI_ISL_4163587
LC0211630	hCoV-19/USA/AL-CDC-LC0211630/2021	EPI_ISL_4163591
LC0211508	hCoV-19/USA/MS-CDC-LC0211508/2021	EPI_ISL_4163597
LC0211514	hCoV-19/USA/FL-CDC-LC0211514/2021	EPI_ISL_4163592
LC0211485	hCoV-19/USA/MS-CDC-LC0211485/2021	EPI_ISL_4163599
LC0211493	hCoV-19/USA/MS-CDC-LC0211493/2021	EPI_ISL_4163600
LC0211722	hCoV-19/USA/AL-CDC-LC0211722/2021	EPI_ISL_4163593
LC0211473	hCoV-19/USA/MS-CDC-LC0211473/2021	EPI_ISL_4163594
LC0211618	hCoV-19/USA/MS-CDC-LC0211618/2021	EPI_ISL_4163595
LC0211495	hCoV-19/USA/MS-CDC-LC0211495/2021	EPI_ISL_4163602
LC0211512	hCoV-19/USA/MS-CDC-LC0211512/2021	EPI_ISL_4163603
LC0211653	hCoV-19/USA/MS-CDC-LC0211653/2021	EPI_ISL_4163604
LC0211582	hCoV-19/USA/FL-CDC-LC0211582/2021	EPI_ISL_4163608
LC0211836	hCoV-19/USA/FL-CDC-LC0211836/2021	EPI_ISL_4163605
LC0211592	hCoV-19/USA/FL-CDC-LC0211592/2021	EPI_ISL_4163606
LC0211565	hCoV-19/USA/FL-CDC-LC0211565/2021	EPI_ISL_4163607
LC0211593	hCoV-19/USA/FL-CDC-LC0211593/2021	EPI_ISL_4163609
LC0211571	hCoV-19/USA/FL-CDC-LC0211571/2021	EPI_ISL_4163611
LC0211564	hCoV-19/USA/FL-CDC-LC0211564/2021	EPI_ISL_4163610
LC0211502	hCoV-19/USA/FL-CDC-LC0211502/2021	EPI_ISL_4163632
LC0211659	hCoV-19/USA/FL-CDC-LC0211659/2021	EPI_ISL_4163633
LC0211569	hCoV-19/USA/FL-CDC-LC0211569/2021	EPI_ISL_4163612
LC0211591	hCoV-19/USA/FL-CDC-LC0211591/2021	EPI_ISL_4163614
LC0211773	hCoV-19/USA/FL-CDC-LC0211773/2021	EPI_ISL_4163613
LC0211577	hCoV-19/USA/AL-CDC-LC0211577/2021	EPI_ISL_4163617
LC0211634	hCoV-19/USA/FL-CDC-LC0211634/2021	EPI_ISL_4163615
LC0211576	hCoV-19/USA/AL-CDC-LC0211576/2021	EPI_ISL_4163619
LC0211581	hCoV-19/USA/TN-CDC-LC0211581/2021	EPI_ISL_4163616
LC0211501	hCoV-19/USA/FL-CDC-LC0211501/2021	EPI_ISL_4163634
LC0211920	hCoV-19/USA/TN-CDC-LC0211920/2021	EPI_ISL_4163618
LC0211633	hCoV-19/USA/FL-CDC-LC0211633/2021	EPI_ISL_4163622
LC0211631	hCoV-19/USA/GA-CDC-LC0211631/2021	EPI_ISL_4163620
LC0211623	hCoV-19/USA/FL-CDC-LC0211623/2021	EPI_ISL_4163636
LC0211575	hCoV-19/USA/AL-CDC-LC0211575/2021	EPI_ISL_4163621
LC0211482	hCoV-19/USA/FL-CDC-LC0211482/2021	EPI_ISL_4163638
LC0211538	hCoV-19/USA/AL-CDC-LC0211538/2021	EPI_ISL_4163649
LC0211638	hCoV-19/USA/FL-CDC-LC0211638/2021	EPI_ISL_4163623
LC0211628	hCoV-19/USA/FL-CDC-LC0211628/2021	EPI_ISL_4163628
LC0211479	hCoV-19/USA/FL-CDC-LC0211479/2021	EPI_ISL_4163631
LC0211499	hCoV-19/USA/FL-CDC-LC0211499/2021	EPI_ISL_4163635
LC0211639	hCoV-19/USA/FL-CDC-LC0211639/2021	EPI_ISL_4163624
LC0211475	hCoV-19/USA/TX-CDC-LC0211475/2021	EPI_ISL_4163625
LC0211635	hCoV-19/USA/FL-CDC-LC0211635/2021	EPI_ISL_4163626
LC0211595	hCoV-19/USA/FL-CDC-LC0211595/2021	EPI_ISL_4163629
LC0211573	hCoV-19/USA/TN-CDC-LC0211573/2021	EPI_ISL_4163647
LC0211599	hCoV-19/USA/FL-CDC-LC0211599/2021	EPI_ISL_4163637
LC0211570	hCoV-19/USA/FL-CDC-LC0211570/2021	EPI_ISL_4163639
LC0211627	hCoV-19/USA/FL-CDC-LC0211627/2021	EPI_ISL_4163640
LC0211621	hCoV-19/USA/FL-CDC-LC0211621/2021	EPI_ISL_4163643
LC0211477	hCoV-19/USA/TN-CDC-LC0211477/2021	EPI_ISL_4163646
LC0211620	hCoV-19/USA/FL-CDC-LC0211620/2021	EPI_ISL_4163641
LC0211864	hCoV-19/USA/FL-CDC-LC0211864/2021	EPI_ISL_4163655
LC0212016	hCoV-19/USA/FL-CDC-LC0212016/2021	EPI_ISL_4163662
LC0211491	hCoV-19/USA/FL-CDC-LC0211491/2021	EPI_ISL_4163642
LC0211619	hCoV-19/USA/FL-CDC-LC0211619/2021	EPI_ISL_4163644
LC0212009	hCoV-19/USA/FL-CDC-LC0212009/2021	EPI_ISL_4163657
LC0211629	hCoV-19/USA/FL-CDC-LC0211629/2021	EPI_ISL_4163645
LC0211718	hCoV-19/USA/GA-CDC-LC0211718/2021	EPI_ISL_4163648
LC0211947	hCoV-19/USA/TN-CDC-LC0211947/2021	EPI_ISL_4163650
LC0211968	hCoV-19/USA/GA-CDC-LC0211968/2021	EPI_ISL_4163651
LC0211865	hCoV-19/USA/GA-CDC-LC0211865/2021	EPI_ISL_4163653
LC0211470	hCoV-19/USA/VA-CDC-LC0211470/2021	EPI_ISL_4163667
LC0212012	hCoV-19/USA/FL-CDC-LC0212012/2021	EPI_ISL_4163654
LC0211906	hCoV-19/USA/FL-CDC-LC0211906/2021	EPI_ISL_4163659
LC0211459	hCoV-19/USA/FL-CDC-LC0211459/2021	EPI_ISL_4163665
LC0211451	hCoV-19/USA/FL-CDC-LC0211451/2021	EPI_ISL_4163656
LC0211530	hCoV-19/USA/FL-CDC-LC0211530/2021	EPI_ISL_4163660
LC0211465	hCoV-19/USA/WV-CDC-LC0211465/2021	EPI_ISL_4163670
LC0211954	hCoV-19/USA/GA-CDC-LC0211954/2021	EPI_ISL_4163682
LC0212013	hCoV-19/USA/FL-CDC-LC0212013/2021	EPI_ISL_4163658
LC0212011	hCoV-19/USA/FL-CDC-LC0212011/2021	EPI_ISL_4163664
LC0211867	hCoV-19/USA/AL-CDC-LC0211867/2021	EPI_ISL_4163673
LC0211461	hCoV-19/USA/FL-CDC-LC0211461/2021	EPI_ISL_4163661
LC0211525	hCoV-19/USA/GA-CDC-LC0211525/2021	EPI_ISL_4163672
LC0212017	hCoV-19/USA/FL-CDC-LC0212017/2021	EPI_ISL_4163663
LC0211467	hCoV-19/USA/WV-CDC-LC0211467/2021	EPI_ISL_4163668
LC0212004	hCoV-19/USA/AL-CDC-LC0212004/2021	EPI_ISL_4163677
LC0211454	hCoV-19/USA/FL-CDC-LC0211454/2021	EPI_ISL_4163666
LC0211468	hCoV-19/USA/WV-CDC-LC0211468/2021	EPI_ISL_4163669
LC0212005	hCoV-19/USA/AL-CDC-LC0212005/2021	EPI_ISL_4163674
LC0211939	hCoV-19/USA/AL-CDC-LC0211939/2021	EPI_ISL_4163675
LC0211544	hCoV-19/USA/GA-CDC-LC0211544/2021	EPI_ISL_4163687
LC0211962	hCoV-19/USA/GA-CDC-LC0211962/2021	EPI_ISL_4163690
LC0211458	hCoV-19/USA/AL-CDC-LC0211458/2021	EPI_ISL_4163676
LC0212007	hCoV-19/USA/AL-CDC-LC0212007/2021	EPI_ISL_4163678
LC0211952	hCoV-19/USA/GA-CDC-LC0211952/2021	EPI_ISL_4163691
LC0211950	hCoV-19/USA/GA-CDC-LC0211950/2021	EPI_ISL_4163679
LC0211944	hCoV-19/USA/TN-CDC-LC0211944/2021	EPI_ISL_4163693
LC0211856	hCoV-19/USA/LA-CDC-LC0211856/2021	EPI_ISL_4163699
LC0211971	hCoV-19/USA/FL-CDC-LC0211971/2021	EPI_ISL_4163721
LC0211955	hCoV-19/USA/GA-CDC-LC0211955/2021	EPI_ISL_4163681
LC0211866	hCoV-19/USA/AL-CDC-LC0211866/2021	EPI_ISL_4163700
LC0211953	hCoV-19/USA/GA-CDC-LC0211953/2021	EPI_ISL_4163683
LC0211949	hCoV-19/USA/GA-CDC-LC0211949/2021	EPI_ISL_4163686
LC0211857	hCoV-19/USA/LA-CDC-LC0211857/2021	EPI_ISL_4163697
LC0211539	hCoV-19/USA/FL-CDC-LC0211539/2021	EPI_ISL_4163714
LC0211536	hCoV-19/USA/GA-CDC-LC0211536/2021	EPI_ISL_4163685
LC0211462	hCoV-19/USA/TN-CDC-LC0211462/2021	EPI_ISL_4163696
LC0211964	hCoV-19/USA/GA-CDC-LC0211964/2021	EPI_ISL_4163688
LC0211534	hCoV-19/USA/TN-CDC-LC0211534/2021	EPI_ISL_4163692
LC0211858	hCoV-19/USA/LA-CDC-LC0211858/2021	EPI_ISL_4163698
LC0211535	hCoV-19/USA/TN-CDC-LC0211535/2021	EPI_ISL_4163694
LC0211909	hCoV-19/USA/TN-CDC-LC0211909/2021	EPI_ISL_4163695
LC0211527	hCoV-19/USA/MS-CDC-LC0211527/2021	EPI_ISL_4163702
LC0211522	hCoV-19/USA/MS-CDC-LC0211522/2021	EPI_ISL_4163701
LC0211883	hCoV-19/USA/MS-CDC-LC0211883/2021	EPI_ISL_4163707
LC0211912	hCoV-19/USA/FL-CDC-LC0211912/2021	EPI_ISL_4163708
LC0211517	hCoV-19/USA/FL-CDC-LC0211517/2021	EPI_ISL_4163727
LC0211966	hCoV-19/USA/MS-CDC-LC0211966/2021	EPI_ISL_4163704
LC0230709	hCoV-19/USA/SC-CDC-LC0230709/2021	EPI_ISL_4173774
LC0211453	hCoV-19/USA/MS-CDC-LC0211453/2021	EPI_ISL_4163705
LC0211885	hCoV-19/USA/MS-CDC-LC0211885/2021	EPI_ISL_4163706
LC0211910	hCoV-19/USA/FL-CDC-LC0211910/2021	EPI_ISL_4163739
LC0211464	hCoV-19/USA/PA-CDC-LC0211464/2021	EPI_ISL_4163750
LC0211533	hCoV-19/USA/NY-CDC-LC0211533/2021	EPI_ISL_4163710
LC0211540	hCoV-19/USA/FL-CDC-LC0211540/2021	EPI_ISL_4163711
LC0212015	hCoV-19/USA/FL-CDC-LC0212015/2021	EPI_ISL_4163713
LC0211861	hCoV-19/USA/FL-CDC-LC0211861/2021	EPI_ISL_4163717
LC0211541	hCoV-19/USA/FL-CDC-LC0211541/2021	EPI_ISL_4163712
LC0211471	hCoV-19/USA/KY-CDC-LC0211471/2021	EPI_ISL_4163730
LC0211907	hCoV-19/USA/FL-CDC-LC0211907/2021	EPI_ISL_4163736
LC0211450	hCoV-19/USA/FL-CDC-LC0211450/2021	EPI_ISL_4163715
LC0211523	hCoV-19/USA/FL-CDC-LC0211523/2021	EPI_ISL_4163719
LC0211870	hCoV-19/USA/FL-CDC-LC0211870/2021	EPI_ISL_4163725
LC0211515	hCoV-19/USA/FL-CDC-LC0211515/2021	EPI_ISL_4163738
LC0212018	hCoV-19/USA/FL-CDC-LC0212018/2021	EPI_ISL_4163716
LC0211863	hCoV-19/USA/FL-CDC-LC0211863/2021	EPI_ISL_4163720
LC0211518	hCoV-19/USA/FL-CDC-LC0211518/2021	EPI_ISL_4163726
LC0211970	hCoV-19/USA/FL-CDC-LC0211970/2021	EPI_ISL_4163723
LC0211868	hCoV-19/USA/FL-CDC-LC0211868/2021	EPI_ISL_4163729
LC0211875	hCoV-19/USA/GA-CDC-LC0211875/2021	EPI_ISL_4163732
LC0211914	hCoV-19/USA/FL-CDC-LC0211914/2021	EPI_ISL_4163728
LC0211946	hCoV-19/USA/GA-CDC-LC0211946/2021	EPI_ISL_4163733
LC0211873	hCoV-19/USA/FL-CDC-LC0211873/2021	EPI_ISL_4163744
LC0211967	hCoV-19/USA/FL-CDC-LC0211967/2021	EPI_ISL_4163748
LC0212006	hCoV-19/USA/TN-CDC-LC0212006/2021	EPI_ISL_4163731
LC0211911	hCoV-19/USA/FL-CDC-LC0211911/2021	EPI_ISL_4163737
LC0211877	hCoV-19/USA/FL-CDC-LC0211877/2021	EPI_ISL_4163745
LC0211843	hCoV-19/USA/LA-CDC-LC0211843/2021	EPI_ISL_4163758
LC0211905	hCoV-19/USA/FL-CDC-LC0211905/2021	EPI_ISL_4163735
LC0211516	hCoV-19/USA/FL-CDC-LC0211516/2021	EPI_ISL_4163741
LC0211987	hCoV-19/USA/GA-CDC-LC0211987/2021	EPI_ISL_4163751
LC0211531	hCoV-19/USA/FL-CDC-LC0211531/2021	EPI_ISL_4163740
LC0211913	hCoV-19/USA/FL-CDC-LC0211913/2021	EPI_ISL_4163749
LC0211760	hCoV-19/USA/TN-CDC-LC0211760/2021	EPI_ISL_4163752
LC0211941	hCoV-19/USA/FL-CDC-LC0211941/2021	EPI_ISL_4163742
LC0211869	hCoV-19/USA/FL-CDC-LC0211869/2021	EPI_ISL_4163747
LC0211762	hCoV-19/USA/GA-CDC-LC0211762/2021	EPI_ISL_4163755
LC0211694	hCoV-19/USA/GA-CDC-LC0211694/2021	EPI_ISL_4163762
LC0211940	hCoV-19/USA/FL-CDC-LC0211940/2021	EPI_ISL_4163743
LC0211776	hCoV-19/USA/GA-CDC-LC0211776/2021	EPI_ISL_4163761
LC0211799	hCoV-19/USA/AL-CDC-LC0211799/2021	EPI_ISL_4163783
LC0211998	hCoV-19/USA/AL-CDC-LC0211998/2021	EPI_ISL_4163784
LC0211872	hCoV-19/USA/FL-CDC-LC0211872/2021	EPI_ISL_4163746
LC0211646	hCoV-19/USA/TN-CDC-LC0211646/2021	EPI_ISL_4163753
LC0211664	hCoV-19/USA/GA-CDC-LC0211664/2021	EPI_ISL_4163760
LC0211724	hCoV-19/USA/AL-CDC-LC0211724/2021	EPI_ISL_4163754
LC0211842	hCoV-19/USA/LA-CDC-LC0211842/2021	EPI_ISL_4163757
LC0211844	hCoV-19/USA/AR-CDC-LC0211844/2021	EPI_ISL_4163759
LC0211925	hCoV-19/USA/GA-CDC-LC0211925/2021	EPI_ISL_4163764
LC0211751	hCoV-19/USA/GA-CDC-LC0211751/2021	EPI_ISL_4163763
LC0211738	hCoV-19/USA/GA-CDC-LC0211738/2021	EPI_ISL_4163765
LC0211779	hCoV-19/USA/GA-CDC-LC0211779/2021	EPI_ISL_4163775
LC0211986	hCoV-19/USA/GA-CDC-LC0211986/2021	EPI_ISL_4163766
LC0211551	hCoV-19/USA/MS-CDC-LC0211551/2021	EPI_ISL_4163845
LC0211989	hCoV-19/USA/GA-CDC-LC0211989/2021	EPI_ISL_4163767
LC0211719	hCoV-19/USA/GA-CDC-LC0211719/2021	EPI_ISL_4163781
LC0211755	hCoV-19/USA/AL-CDC-LC0211755/2021	EPI_ISL_4163789
LC0211810	hCoV-19/USA/GA-CDC-LC0211810/2021	EPI_ISL_4163768
LC0212003	hCoV-19/USA/GA-CDC-LC0212003/2021	EPI_ISL_4163769
LC0211732	hCoV-19/USA/MS-CDC-LC0211732/2021	EPI_ISL_4163786
LC0211988	hCoV-19/USA/GA-CDC-LC0211988/2021	EPI_ISL_4163794
LC0211665	hCoV-19/USA/GA-CDC-LC0211665/2021	EPI_ISL_4163770
LC0211845	hCoV-19/USA/MS-CDC-LC0211845/2021	EPI_ISL_4163778
LC0211991	hCoV-19/USA/GA-CDC-LC0211991/2021	EPI_ISL_4163773
LC0211795	hCoV-19/USA/GA-CDC-LC0211795/2021	EPI_ISL_4163774
LC0211710	hCoV-19/USA/FL-CDC-LC0211710/2021	EPI_ISL_4163780
LC0211609	hCoV-19/USA/GA-CDC-LC0211609/2021	EPI_ISL_4163776
LC0211736	hCoV-19/USA/AL-CDC-LC0211736/2021	EPI_ISL_4163782
LC0211784	hCoV-19/USA/GA-CDC-LC0211784/2021	EPI_ISL_4163800
LC0211847	hCoV-19/USA/MS-CDC-LC0211847/2021	EPI_ISL_4163779
LC0211761	hCoV-19/USA/GA-CDC-LC0211761/2021	EPI_ISL_4163788
LC0211809	hCoV-19/USA/GA-CDC-LC0211809/2021	EPI_ISL_4163795
LC0211753	hCoV-19/USA/GA-CDC-LC0211753/2021	EPI_ISL_4163799
LC0211550	hCoV-19/USA/MS-CDC-LC0211550/2021	EPI_ISL_4163785
LC0211985	hCoV-19/USA/GA-CDC-LC0211985/2021	EPI_ISL_4163793
LC0211931	hCoV-19/USA/KY-CDC-LC0211931/2021	EPI_ISL_4163808
LC0211680	hCoV-19/USA/TN-CDC-LC0211680/2021	EPI_ISL_4163790
LC0211554	hCoV-19/USA/AL-CDC-LC0211554/2021	EPI_ISL_4163791
LC0211666	hCoV-19/USA/GA-CDC-LC0211666/2021	EPI_ISL_4163798
LC0211649	hCoV-19/USA/AL-CDC-LC0211649/2021	EPI_ISL_4163792
LC0211663	hCoV-19/USA/GA-CDC-LC0211663/2021	EPI_ISL_4163805
LC0211668	hCoV-19/USA/GA-CDC-LC0211668/2021	EPI_ISL_4163807
LC0211846	hCoV-19/USA/LA-CDC-LC0211846/2021	EPI_ISL_4163820
LC0211780	hCoV-19/USA/GA-CDC-LC0211780/2021	EPI_ISL_4163797
LC0211796	hCoV-19/USA/GA-CDC-LC0211796/2021	EPI_ISL_4163806
LC0211992	hCoV-19/USA/GA-CDC-LC0211992/2021	EPI_ISL_4163801
LC0211797	hCoV-19/USA/GA-CDC-LC0211797/2021	EPI_ISL_4163804
LC0211811	hCoV-19/USA/GA-CDC-LC0211811/2021	EPI_ISL_4163802
LC0211933	hCoV-19/USA/KY-CDC-LC0211933/2021	EPI_ISL_4163810
LC0211974	hCoV-19/USA/FL-CDC-LC0211974/2021	EPI_ISL_4163823
LC0211848	hCoV-19/USA/MS-CDC-LC0211848/2021	EPI_ISL_4163836
LC0211768	hCoV-19/USA/GA-CDC-LC0211768/2021	EPI_ISL_4163803
LC0211982	hCoV-19/USA/TN-CDC-LC0211982/2021	EPI_ISL_4163817
LC0211930	hCoV-19/USA/KY-CDC-LC0211930/2021	EPI_ISL_4163809
LC0211840	hCoV-19/USA/LA-CDC-LC0211840/2021	EPI_ISL_4163821
LC0211793	hCoV-19/USA/GA-CDC-LC0211793/2021	EPI_ISL_4163834
LC0211937	hCoV-19/USA/KY-CDC-LC0211937/2021	EPI_ISL_4163811
LC0211727	hCoV-19/USA/FL-CDC-LC0211727/2021	EPI_ISL_4163825
LC0211932	hCoV-19/USA/KY-CDC-LC0211932/2021	EPI_ISL_4163812
LC0211783	hCoV-19/USA/GA-CDC-LC0211783/2021	EPI_ISL_4163813
LC0211993	hCoV-19/USA/AL-CDC-LC0211993/2021	EPI_ISL_4163826
LC0211739	hCoV-19/USA/MS-CDC-LC0211739/2021	EPI_ISL_4163841
LC0211841	hCoV-19/USA/LA-CDC-LC0211841/2021	EPI_ISL_4163814
LC0211839	hCoV-19/USA/MS-CDC-LC0211839/2021	EPI_ISL_4163822
LC0211995	hCoV-19/USA/TN-CDC-LC0211995/2021	EPI_ISL_4163815
LC0211983	hCoV-19/USA/TN-CDC-LC0211983/2021	EPI_ISL_4163816
LC0211782	hCoV-19/USA/TN-CDC-LC0211782/2021	EPI_ISL_4163819
LC0211647	hCoV-19/USA/TN-CDC-LC0211647/2021	EPI_ISL_4163818
LC0211731	hCoV-19/USA/MS-CDC-LC0211731/2021	EPI_ISL_4163847
LC0211555	hCoV-19/USA/AL-CDC-LC0211555/2021	EPI_ISL_4163827
LC0211611	hCoV-19/USA/FL-CDC-LC0211611/2021	EPI_ISL_4163851
LC0212002	hCoV-19/USA/FL-CDC-LC0212002/2021	EPI_ISL_4163858
LC0211671	hCoV-19/USA/AL-CDC-LC0211671/2021	EPI_ISL_4163829
LC0211855	hCoV-19/USA/MS-CDC-LC0211855/2021	EPI_ISL_4163835
LC0211997	hCoV-19/USA/GA-CDC-LC0211997/2021	EPI_ISL_4163833
LC0211729	hCoV-19/USA/MS-CDC-LC0211729/2021	EPI_ISL_4163840
LC0211715	hCoV-19/USA/MS-CDC-LC0211715/2021	EPI_ISL_4163837
LC0211821	hCoV-19/USA/MS-CDC-LC0211821/2021	EPI_ISL_4163838
LC0211716	hCoV-19/USA/MS-CDC-LC0211716/2021	EPI_ISL_4163839
LC0211697	hCoV-19/USA/FL-CDC-LC0211697/2021	EPI_ISL_4163850
LC0211764	hCoV-19/USA/FL-CDC-LC0211764/2021	EPI_ISL_4163854
LC0211822	hCoV-19/USA/MS-CDC-LC0211822/2021	EPI_ISL_4163843
LC0211763	hCoV-19/USA/MS-CDC-LC0211763/2021	EPI_ISL_4163844
LC0211977	hCoV-19/USA/FL-CDC-LC0211977/2021	EPI_ISL_4163852
LC0211730	hCoV-19/USA/MS-CDC-LC0211730/2021	EPI_ISL_4163846
LC0211613	hCoV-19/USA/FL-CDC-LC0211613/2021	EPI_ISL_4163857
LC0211823	hCoV-19/USA/GA-CDC-LC0211823/2021	EPI_ISL_4163848
LC0211765	hCoV-19/USA/FL-CDC-LC0211765/2021	EPI_ISL_4163860
LC0211817	hCoV-19/USA/FL-CDC-LC0211817/2021	EPI_ISL_4163853
LC0211674	hCoV-19/USA/FL-CDC-LC0211674/2021	EPI_ISL_4163864
LC0211728	hCoV-19/USA/FL-CDC-LC0211728/2021	EPI_ISL_4163855
LC0211740	hCoV-19/USA/FL-CDC-LC0211740/2021	EPI_ISL_4163862
LC0211651	hCoV-19/USA/FL-CDC-LC0211651/2021	EPI_ISL_4163856
LC0211741	hCoV-19/USA/FL-CDC-LC0211741/2021	EPI_ISL_4163863
LC0211785	hCoV-19/USA/FL-CDC-LC0211785/2021	EPI_ISL_4163859
LC0211742	hCoV-19/USA/FL-CDC-LC0211742/2021	EPI_ISL_4163867
LC0211790	hCoV-19/USA/FL-CDC-LC0211790/2021	EPI_ISL_4163891
LC0211757	hCoV-19/USA/FL-CDC-LC0211757/2021	EPI_ISL_4163866
LC0211698	hCoV-19/USA/FL-CDC-LC0211698/2021	EPI_ISL_4163869
LC0211975	hCoV-19/USA/FL-CDC-LC0211975/2021	EPI_ISL_4163888
LC0211696	hCoV-19/USA/FL-CDC-LC0211696/2021	EPI_ISL_4163870
LC0211645	hCoV-19/USA/FL-CDC-LC0211645/2021	EPI_ISL_4163874
LC0211746	hCoV-19/USA/FL-CDC-LC0211746/2021	EPI_ISL_4163875
LC0211852	hCoV-19/USA/FL-CDC-LC0211852/2021	EPI_ISL_4163900
LC0212001	hCoV-19/USA/FL-CDC-LC0212001/2021	EPI_ISL_4163871
LC0211726	hCoV-19/USA/FL-CDC-LC0211726/2021	EPI_ISL_4163876
LC0211758	hCoV-19/USA/FL-CDC-LC0211758/2021	EPI_ISL_4163873
LC0211695	hCoV-19/USA/FL-CDC-LC0211695/2021	EPI_ISL_4163892
LC0211789	hCoV-19/USA/FL-CDC-LC0211789/2021	EPI_ISL_4163877
LC0211994	hCoV-19/USA/FL-CDC-LC0211994/2021	EPI_ISL_4163882
LC0230707	hCoV-19/USA/SC-CDC-LC0230707/2021	EPI_ISL_4173775
LC0211849	hCoV-19/USA/FL-CDC-LC0211849/2021	EPI_ISL_4163878
LC0211767	hCoV-19/USA/FL-CDC-LC0211767/2021	EPI_ISL_4163879
LC0211788	hCoV-19/USA/FL-CDC-LC0211788/2021	EPI_ISL_4163880
LC0211612	hCoV-19/USA/FL-CDC-LC0211612/2021	EPI_ISL_4163889
LC0211749	hCoV-19/USA/FL-CDC-LC0211749/2021	EPI_ISL_4163883
LC0211643	hCoV-19/USA/FL-CDC-LC0211643/2021	EPI_ISL_4163886
LC0211744	hCoV-19/USA/FL-CDC-LC0211744/2021	EPI_ISL_4163887
LC0211642	hCoV-19/USA/FL-CDC-LC0211642/2021	EPI_ISL_4163884
LC0211745	hCoV-19/USA/FL-CDC-LC0211745/2021	EPI_ISL_4163885
LC0211614	hCoV-19/USA/FL-CDC-LC0211614/2021	EPI_ISL_4163895
LC0211743	hCoV-19/USA/FL-CDC-LC0211743/2021	EPI_ISL_4163890
LC0211679	hCoV-19/USA/FL-CDC-LC0211679/2021	EPI_ISL_4163893
LC0211725	hCoV-19/USA/FL-CDC-LC0211725/2021	EPI_ISL_4163894
LC0211559	hCoV-19/USA/FL-CDC-LC0211559/2021	EPI_ISL_4163896
LC0211981	hCoV-19/USA/FL-CDC-LC0211981/2021	EPI_ISL_4163897
LC0211546	hCoV-19/USA/TN-CDC-LC0211546/2021	EPI_ISL_4163914
LC0211607	hCoV-19/USA/MS-CDC-LC0211607/2021	EPI_ISL_4163915
LC0211759	hCoV-19/USA/FL-CDC-LC0211759/2021	EPI_ISL_4163898
LC0211978	hCoV-19/USA/FL-CDC-LC0211978/2021	EPI_ISL_4163899
LC0211851	hCoV-19/USA/FL-CDC-LC0211851/2021	EPI_ISL_4163902
LC0211557	hCoV-19/USA/FL-CDC-LC0211557/2021	EPI_ISL_4163904
LC0211691	hCoV-19/USA/TN-CDC-LC0211691/2021	EPI_ISL_4163920
LC0211686	hCoV-19/USA/FL-CDC-LC0211686/2021	EPI_ISL_4163931
LC0211979	hCoV-19/USA/FL-CDC-LC0211979/2021	EPI_ISL_4163905
LC0211687	hCoV-19/USA/FL-CDC-LC0211687/2021	EPI_ISL_4163929
LC0211703	hCoV-19/USA/NY-CDC-LC0211703/2021	EPI_ISL_4163937
LC0211853	hCoV-19/USA/FL-CDC-LC0211853/2021	EPI_ISL_4163906
LC0211791	hCoV-19/USA/GA-CDC-LC0211791/2021	EPI_ISL_4163907
LC0211792	hCoV-19/USA/GA-CDC-LC0211792/2021	EPI_ISL_4163912
LC0211689	hCoV-19/USA/FL-CDC-LC0211689/2021	EPI_ISL_4163932
LC0211798	hCoV-19/USA/GA-CDC-LC0211798/2021	EPI_ISL_4163908
LC0211358	hCoV-19/USA/GA-CDC-LC0211358/2021	EPI_ISL_4163910
LC0211723	hCoV-19/USA/AL-CDC-LC0211723/2021	EPI_ISL_4163913
LC0211675	hCoV-19/USA/TN-CDC-LC0211675/2021	EPI_ISL_4163911
LC0211707	hCoV-19/USA/FL-CDC-LC0211707/2021	EPI_ISL_4163923
LC0211678	hCoV-19/USA/FL-CDC-LC0211678/2021	EPI_ISL_4163918
LC0211313	hCoV-19/USA/MS-CDC-LC0211313/2021	EPI_ISL_4163926
LC0211560	hCoV-19/USA/TN-CDC-LC0211560/2021	EPI_ISL_4163919
LC0211285	hCoV-19/USA/GA-CDC-LC0211285/2021	EPI_ISL_4163942
LC0211352	hCoV-19/USA/GA-CDC-LC0211352/2021	EPI_ISL_4163944
LC0211390	hCoV-19/USA/GA-CDC-LC0211390/2021	EPI_ISL_4163952
LC0211702	hCoV-19/USA/FL-CDC-LC0211702/2021	EPI_ISL_4163924
LC0211706	hCoV-19/USA/FL-CDC-LC0211706/2021	EPI_ISL_4163925
LC0211681	hCoV-19/USA/FL-CDC-LC0211681/2021	EPI_ISL_4163928
LC0211683	hCoV-19/USA/FL-CDC-LC0211683/2021	EPI_ISL_4163930
LC0211276	hCoV-19/USA/GA-CDC-LC0211276/2021	EPI_ISL_4163949
LC0211275	hCoV-19/USA/GA-CDC-LC0211275/2021	EPI_ISL_4163954
LC0211685	hCoV-19/USA/FL-CDC-LC0211685/2021	EPI_ISL_4163933
LC0211284	hCoV-19/USA/GA-CDC-LC0211284/2021	EPI_ISL_4163941
LC0211308	hCoV-19/USA/GA-CDC-LC0211308/2021	EPI_ISL_4163947
LC0211688	hCoV-19/USA/FL-CDC-LC0211688/2021	EPI_ISL_4163934
LC0211712	hCoV-19/USA/AL-CDC-LC0211712/2021	EPI_ISL_4163936
LC0211690	hCoV-19/USA/FL-CDC-LC0211690/2021	EPI_ISL_4163935
LC0211372	hCoV-19/USA/GA-CDC-LC0211372/2021	EPI_ISL_4163955
LC0211289	hCoV-19/USA/GA-CDC-LC0211289/2021	EPI_ISL_4163938
LC0211282	hCoV-19/USA/GA-CDC-LC0211282/2021	EPI_ISL_4163939
LC0211279	hCoV-19/USA/GA-CDC-LC0211279/2021	EPI_ISL_4163948
LC0211273	hCoV-19/USA/GA-CDC-LC0211273/2021	EPI_ISL_4163951
LC0211309	hCoV-19/USA/GA-CDC-LC0211309/2021	EPI_ISL_4163940
LC0211307	hCoV-19/USA/GA-CDC-LC0211307/2021	EPI_ISL_4163943
LC0211283	hCoV-19/USA/GA-CDC-LC0211283/2021	EPI_ISL_4163950
LC0211280	hCoV-19/USA/GA-CDC-LC0211280/2021	EPI_ISL_4163962
LC0211278	hCoV-19/USA/GA-CDC-LC0211278/2021	EPI_ISL_4163945
LC0211312	hCoV-19/USA/GA-CDC-LC0211312/2021	EPI_ISL_4163946
LC0211351	hCoV-19/USA/GA-CDC-LC0211351/2021	EPI_ISL_4163958
LC0211314	hCoV-19/USA/AL-CDC-LC0211314/2021	EPI_ISL_4163965
LC0211281	hCoV-19/USA/GA-CDC-LC0211281/2021	EPI_ISL_4163953
LC0211337	hCoV-19/USA/FL-CDC-LC0211337/2021	EPI_ISL_4163972
LC0211374	hCoV-19/USA/GA-CDC-LC0211374/2021	EPI_ISL_4163956
LC0211311	hCoV-19/USA/GA-CDC-LC0211311/2021	EPI_ISL_4163957
LC0230316	hCoV-19/USA/VA-CDC-LC0230316/2021	EPI_ISL_4173746
LC0211310	hCoV-19/USA/GA-CDC-LC0211310/2021	EPI_ISL_4163959
LC0211318	hCoV-19/USA/FL-CDC-LC0211318/2021	EPI_ISL_4163992
LC0211389	hCoV-19/USA/GA-CDC-LC0211389/2021	EPI_ISL_4163960
LC0211270	hCoV-19/USA/AL-CDC-LC0211270/2021	EPI_ISL_4163967
LC0211377	hCoV-19/USA/GA-CDC-LC0211377/2021	EPI_ISL_4163961
LC0211391	hCoV-19/USA/GA-CDC-LC0211391/2021	EPI_ISL_4163963
LC0211343	hCoV-19/USA/FL-CDC-LC0211343/2021	EPI_ISL_4163975
LC0211338	hCoV-19/USA/FL-CDC-LC0211338/2021	EPI_ISL_4163976
LC0211277	hCoV-19/USA/GA-CDC-LC0211277/2021	EPI_ISL_4163964
LC0230743	hCoV-19/USA/SC-CDC-LC0230743/2021	EPI_ISL_4173777
LC0211375	hCoV-19/USA/AL-CDC-LC0211375/2021	EPI_ISL_4163966
LC0211393	hCoV-19/USA/AL-CDC-LC0211393/2021	EPI_ISL_4163970
LC0211349	hCoV-19/USA/FL-CDC-LC0211349/2021	EPI_ISL_4163971
LC0211341	hCoV-19/USA/FL-CDC-LC0211341/2021	EPI_ISL_4163973
LC0211340	hCoV-19/USA/FL-CDC-LC0211340/2021	EPI_ISL_4163985
LC0211415	hCoV-19/USA/KY-CDC-LC0211415/2021	EPI_ISL_4164000
LC0211316	hCoV-19/USA/FL-CDC-LC0211316/2021	EPI_ISL_4163977
LC0211315	hCoV-19/USA/FL-CDC-LC0211315/2021	EPI_ISL_4163979
LC0211335	hCoV-19/USA/FL-CDC-LC0211335/2021	EPI_ISL_4163978
LC0211322	hCoV-19/USA/FL-CDC-LC0211322/2021	EPI_ISL_4163980
LC0211320	hCoV-19/USA/FL-CDC-LC0211320/2021	EPI_ISL_4163991
LC0211419	hCoV-19/USA/MO-CDC-LC0211419/2021	EPI_ISL_4164009
LC0211346	hCoV-19/USA/FL-CDC-LC0211346/2021	EPI_ISL_4163983
LC0211339	hCoV-19/USA/FL-CDC-LC0211339/2021	EPI_ISL_4163988
LC0211321	hCoV-19/USA/FL-CDC-LC0211321/2021	EPI_ISL_4163993
LC0211448	hCoV-19/USA/KY-CDC-LC0211448/2021	EPI_ISL_4164014
LC0211334	hCoV-19/USA/FL-CDC-LC0211334/2021	EPI_ISL_4163984
LC0211394	hCoV-19/USA/LA-CDC-LC0211394/2021	EPI_ISL_4163996
LC0211317	hCoV-19/USA/FL-CDC-LC0211317/2021	EPI_ISL_4163987
LC0211260	hCoV-19/USA/KY-CDC-LC0211260/2021	EPI_ISL_4164003
LC0211431	hCoV-19/USA/MI-CDC-LC0211431/2021	EPI_ISL_4164023
LC0211403	hCoV-19/USA/IL-CDC-LC0211403/2021	EPI_ISL_4164025
LC0211324	hCoV-19/USA/FL-CDC-LC0211324/2021	EPI_ISL_4163989
LC0211345	hCoV-19/USA/FL-CDC-LC0211345/2021	EPI_ISL_4163994
LC0211405	hCoV-19/USA/MO-CDC-LC0211405/2021	EPI_ISL_4164019
LC0211422	hCoV-19/USA/OH-CDC-LC0211422/2021	EPI_ISL_4164026
LC0211342	hCoV-19/USA/FL-CDC-LC0211342/2021	EPI_ISL_4163990
LC0211265	hCoV-19/USA/KY-CDC-LC0211265/2021	EPI_ISL_4164013
LC0211433	hCoV-19/USA/IN-CDC-LC0211433/2021	EPI_ISL_4163998
LC0211399	hCoV-19/USA/FL-CDC-LC0211399/2021	EPI_ISL_4164020
LC0211333	hCoV-19/USA/OH-CDC-LC0211333/2021	EPI_ISL_4163999
LC0211437	hCoV-19/USA/KY-CDC-LC0211437/2021	EPI_ISL_4164021
LC0211367	hCoV-19/USA/IL-CDC-LC0211367/2021	EPI_ISL_4164030
LC0211443	hCoV-19/USA/MO-CDC-LC0211443/2021	EPI_ISL_4164008
LC0211418	hCoV-19/USA/MO-CDC-LC0211418/2021	EPI_ISL_4164012
LC0211428	hCoV-19/USA/MI-CDC-LC0211428/2021	EPI_ISL_4164034
LC0211261	hCoV-19/USA/KY-CDC-LC0211261/2021	EPI_ISL_4164015
LC0211400	hCoV-19/USA/TN-CDC-LC0211400/2021	EPI_ISL_4164027
LC0211268	hCoV-19/USA/IL-CDC-LC0211268/2021	EPI_ISL_4164016
LC0211406	hCoV-19/USA/MO-CDC-LC0211406/2021	EPI_ISL_4164018
LC0211331	hCoV-19/USA/MI-CDC-LC0211331/2021	EPI_ISL_4164032
LC0211429	hCoV-19/USA/MI-CDC-LC0211429/2021	EPI_ISL_4164024
LC0230680	hCoV-19/USA/SC-CDC-LC0230680/2021	EPI_ISL_4173781
LC0211410	hCoV-19/USA/KY-CDC-LC0211410/2021	EPI_ISL_4164029
LC0211432	hCoV-19/USA/MI-CDC-LC0211432/2021	EPI_ISL_4164031
LC0211365	hCoV-19/USA/KY-CDC-LC0211365/2021	EPI_ISL_4164048
LC0211430	hCoV-19/USA/MI-CDC-LC0211430/2021	EPI_ISL_4164033
LC0211290	hCoV-19/USA/IN-CDC-LC0211290/2021	EPI_ISL_4164035
LC0211304	hCoV-19/USA/MI-CDC-LC0211304/2021	EPI_ISL_4164038
LC0211298	hCoV-19/USA/KY-CDC-LC0211298/2021	EPI_ISL_4164036
LC0211306	hCoV-19/USA/IN-CDC-LC0211306/2021	EPI_ISL_4164037
LC0211423	hCoV-19/USA/KY-CDC-LC0211423/2021	EPI_ISL_4164040
LC0211328	hCoV-19/USA/KY-CDC-LC0211328/2021	EPI_ISL_4164041
LC0211427	hCoV-19/USA/KY-CDC-LC0211427/2021	EPI_ISL_4164042
LC0211327	hCoV-19/USA/KY-CDC-LC0211327/2021	EPI_ISL_4164044
LC0211301	hCoV-19/USA/KY-CDC-LC0211301/2021	EPI_ISL_4164043
LC0211299	hCoV-19/USA/KY-CDC-LC0211299/2021	EPI_ISL_4164045
LC0211363	hCoV-19/USA/KY-CDC-LC0211363/2021	EPI_ISL_4164046
LC0211326	hCoV-19/USA/OH-CDC-LC0211326/2021	EPI_ISL_4164047
LC0211300	hCoV-19/USA/KY-CDC-LC0211300/2021	EPI_ISL_4164049
LC0211296	hCoV-19/USA/OH-CDC-LC0211296/2021	EPI_ISL_4164055
LC0211297	hCoV-19/USA/OH-CDC-LC0211297/2021	EPI_ISL_4164050
LC0212733	hCoV-19/USA/NY-CDC-LC0212733/2021	EPI_ISL_4164073
LC0211294	hCoV-19/USA/OH-CDC-LC0211294/2021	EPI_ISL_4164051
LC0211420	hCoV-19/USA/KY-CDC-LC0211420/2021	EPI_ISL_4164057
LC0211258	hCoV-19/USA/KY-CDC-LC0211258/2021	EPI_ISL_4164060
LC0212097	hCoV-19/USA/NY-CDC-LC0212097/2021	EPI_ISL_4164092
LC0211292	hCoV-19/USA/OH-CDC-LC0211292/2021	EPI_ISL_4164053
LC0211442	hCoV-19/USA/LA-CDC-LC0211442/2021	EPI_ISL_4164064
LC0211435	hCoV-19/USA/LA-CDC-LC0211435/2021	EPI_ISL_4164065
LC0211305	hCoV-19/USA/MI-CDC-LC0211305/2021	EPI_ISL_4164054
LC0211397	hCoV-19/USA/LA-CDC-LC0211397/2021	EPI_ISL_4164062
LC0211395	hCoV-19/USA/LA-CDC-LC0211395/2021	EPI_ISL_4164063
LC0211291	hCoV-19/USA/IN-CDC-LC0211291/2021	EPI_ISL_4164056
LC0211262	hCoV-19/USA/KY-CDC-LC0211262/2021	EPI_ISL_4164061
LC0211355	hCoV-19/USA/GA-CDC-LC0211355/2021	EPI_ISL_4164068
LC0211380	hCoV-19/USA/PA-CDC-LC0211380/2021	EPI_ISL_4164069
LC0211303	hCoV-19/USA/KY-CDC-LC0211303/2021	EPI_ISL_4164058
LC0212359	hCoV-19/USA/NY-CDC-LC0212359/2021	EPI_ISL_4164074
LC0230471	hCoV-19/USA/DC-CDC-LC0230471/2021	EPI_ISL_4173783
LC0211441	hCoV-19/USA/LA-CDC-LC0211441/2021	EPI_ISL_4164066
LC0211440	hCoV-19/USA/LA-CDC-LC0211440/2021	EPI_ISL_4164067
LC0211387	hCoV-19/USA/PA-CDC-LC0211387/2021	EPI_ISL_4164070
LC0212732	hCoV-19/USA/NY-CDC-LC0212732/2021	EPI_ISL_4164075
LC0212361	hCoV-19/USA/MA-CDC-LC0212361/2021	EPI_ISL_4164071
LC0212734	hCoV-19/USA/MA-CDC-LC0212734/2021	EPI_ISL_4164072
LC0212094	hCoV-19/USA/CT-CDC-LC0212094/2021	EPI_ISL_4164076
LC0212101	hCoV-19/USA/CT-CDC-LC0212101/2021	EPI_ISL_4164078
LC0212535	hCoV-19/USA/CT-CDC-LC0212535/2021	EPI_ISL_4164079
LC0212340	hCoV-19/USA/NH-CDC-LC0212340/2021	EPI_ISL_4164088
LC0212098	hCoV-19/USA/NY-CDC-LC0212098/2021	EPI_ISL_4164093
LC0212092	hCoV-19/USA/CT-CDC-LC0212092/2021	EPI_ISL_4164099
LC0212103	hCoV-19/USA/RI-CDC-LC0212103/2021	EPI_ISL_4164080
LC0212728	hCoV-19/USA/MA-CDC-LC0212728/2021	EPI_ISL_4164081
LC0212099	hCoV-19/USA/KS-CDC-LC0212099/2021	EPI_ISL_4164094
LC0230590	hCoV-19/USA/SC-CDC-LC0230590/2021	EPI_ISL_4173757
LC0212549	hCoV-19/USA/MA-CDC-LC0212549/2021	EPI_ISL_4164082
LC0212551	hCoV-19/USA/MA-CDC-LC0212551/2021	EPI_ISL_4164084
LC0212104	hCoV-19/USA/CT-CDC-LC0212104/2021	EPI_ISL_4164085
LC0212087	hCoV-19/USA/CT-CDC-LC0212087/2021	EPI_ISL_4164100
LC0212346	hCoV-19/USA/MA-CDC-LC0212346/2021	EPI_ISL_4164086
LC0212345	hCoV-19/USA/NH-CDC-LC0212345/2021	EPI_ISL_4164090
LC0212100	hCoV-19/USA/NY-CDC-LC0212100/2021	EPI_ISL_4164091
LC0212343	hCoV-19/USA/NH-CDC-LC0212343/2021	EPI_ISL_4164089
LC0212446	hCoV-19/USA/CT-CDC-LC0212446/2021	EPI_ISL_4164101
LC0212449	hCoV-19/USA/CT-CDC-LC0212449/2021	EPI_ISL_4164096
LC0212520	hCoV-19/USA/RI-CDC-LC0212520/2021	EPI_ISL_4164187
LC0212491	hCoV-19/USA/MA-CDC-LC0212491/2021	EPI_ISL_4164199
LC0212546	hCoV-19/USA/CT-CDC-LC0212546/2021	EPI_ISL_4164097
LC0212445	hCoV-19/USA/CT-CDC-LC0212445/2021	EPI_ISL_4164103
LC0212095	hCoV-19/USA/CT-CDC-LC0212095/2021	EPI_ISL_4164108
LC0212347	hCoV-19/USA/MA-CDC-LC0212347/2021	EPI_ISL_4164124
LC0212091	hCoV-19/USA/CT-CDC-LC0212091/2021	EPI_ISL_4164098
LC0212085	hCoV-19/USA/CT-CDC-LC0212085/2021	EPI_ISL_4164105
LC0212349	hCoV-19/USA/MA-CDC-LC0212349/2021	EPI_ISL_4164116
LC0212441	hCoV-19/USA/CT-CDC-LC0212441/2021	EPI_ISL_4164106
LC0212348	hCoV-19/USA/MA-CDC-LC0212348/2021	EPI_ISL_4164119
LC0212626	hCoV-19/USA/MA-CDC-LC0212626/2021	EPI_ISL_4164120
LC0212447	hCoV-19/USA/CT-CDC-LC0212447/2021	EPI_ISL_4164107
LC0212113	hCoV-19/USA/RI-CDC-LC0212113/2021	EPI_ISL_4164122
LC0212090	hCoV-19/USA/CT-CDC-LC0212090/2021	EPI_ISL_4164109
LC0212720	hCoV-19/USA/RI-CDC-LC0212720/2021	EPI_ISL_4164123
LC0212627	hCoV-19/USA/MA-CDC-LC0212627/2021	EPI_ISL_4164112
LC0212350	hCoV-19/USA/MA-CDC-LC0212350/2021	EPI_ISL_4164128
LC0212628	hCoV-19/USA/MA-CDC-LC0212628/2021	EPI_ISL_4164113
LC0212631	hCoV-19/USA/VT-CDC-LC0212631/2021	EPI_ISL_4164114
LC0212716	hCoV-19/USA/MA-CDC-LC0212716/2021	EPI_ISL_4164132
LC0212351	hCoV-19/USA/NH-CDC-LC0212351/2021	EPI_ISL_4164115
LC0212112	hCoV-19/USA/MA-CDC-LC0212112/2021	EPI_ISL_4164118
LC0212715	hCoV-19/USA/MA-CDC-LC0212715/2021	EPI_ISL_4164121
LC0212719	hCoV-19/USA/RI-CDC-LC0212719/2021	EPI_ISL_4164125
LC0212735	hCoV-19/USA/MA-CDC-LC0212735/2021	EPI_ISL_4164136
LC0212352	hCoV-19/USA/MA-CDC-LC0212352/2021	EPI_ISL_4164126
LC0212718	hCoV-19/USA/MA-CDC-LC0212718/2021	EPI_ISL_4164127
LC0212570	hCoV-19/USA/MA-CDC-LC0212570/2021	EPI_ISL_4164146
LC0212382	hCoV-19/USA/MA-CDC-LC0212382/2021	EPI_ISL_4164129
LC0212569	hCoV-19/USA/MA-CDC-LC0212569/2021	EPI_ISL_4164147
LC0212721	hCoV-19/USA/MA-CDC-LC0212721/2021	EPI_ISL_4164131
LC0212366	hCoV-19/USA/RI-CDC-LC0212366/2021	EPI_ISL_4164142
LC0212385	hCoV-19/USA/MA-CDC-LC0212385/2021	EPI_ISL_4164133
LC0212111	hCoV-19/USA/MA-CDC-LC0212111/2021	EPI_ISL_4164143
LC0212558	hCoV-19/USA/RI-CDC-LC0212558/2021	EPI_ISL_4164155
LC0212575	hCoV-19/USA/CT-CDC-LC0212575/2021	EPI_ISL_4164157
LC0212741	hCoV-19/USA/RI-CDC-LC0212741/2021	EPI_ISL_4164134
LC0212738	hCoV-19/USA/MA-CDC-LC0212738/2021	EPI_ISL_4164135
LC0212742	hCoV-19/USA/MA-CDC-LC0212742/2021	EPI_ISL_4164137
LC0212737	hCoV-19/USA/MA-CDC-LC0212737/2021	EPI_ISL_4164138
LC0212743	hCoV-19/USA/MA-CDC-LC0212743/2021	EPI_ISL_4164139
LC0212367	hCoV-19/USA/RI-CDC-LC0212367/2021	EPI_ISL_4164141
LC0212533	hCoV-19/USA/CT-CDC-LC0212533/2021	EPI_ISL_4164150
LC0212623	hCoV-19/USA/CT-CDC-LC0212623/2021	EPI_ISL_4164151
LC0212739	hCoV-19/USA/RI-CDC-LC0212739/2021	EPI_ISL_4164140
LC0212579	hCoV-19/USA/CT-CDC-LC0212579/2021	EPI_ISL_4164149
LC0212105	hCoV-19/USA/MA-CDC-LC0212105/2021	EPI_ISL_4164171
LC0212387	hCoV-19/USA/CT-CDC-LC0212387/2021	EPI_ISL_4164144
LC0212555	hCoV-19/USA/CT-CDC-LC0212555/2021	EPI_ISL_4164158
LC0212571	hCoV-19/USA/MA-CDC-LC0212571/2021	EPI_ISL_4164145
LC0212560	hCoV-19/USA/CT-CDC-LC0212560/2021	EPI_ISL_4164152
LC0212559	hCoV-19/USA/CT-CDC-LC0212559/2021	EPI_ISL_4164154
LC0212736	hCoV-19/USA/MA-CDC-LC0212736/2021	EPI_ISL_4164148
LC0212124	hCoV-19/USA/MA-CDC-LC0212124/2021	EPI_ISL_4164165
LC0212331	hCoV-19/USA/MA-CDC-LC0212331/2021	EPI_ISL_4164166
LC0212108	hCoV-19/USA/NH-CDC-LC0212108/2021	EPI_ISL_4164172
LC0212625	hCoV-19/USA/CT-CDC-LC0212625/2021	EPI_ISL_4164153
LC0212379	hCoV-19/USA/RI-CDC-LC0212379/2021	EPI_ISL_4164161
LC0212334	hCoV-19/USA/MA-CDC-LC0212334/2021	EPI_ISL_4164162
LC0212552	hCoV-19/USA/CT-CDC-LC0212552/2021	EPI_ISL_4164156
LC0212337	hCoV-19/USA/MA-CDC-LC0212337/2021	EPI_ISL_4164163
LC0212745	hCoV-19/USA/MA-CDC-LC0212745/2021	EPI_ISL_4164168
LC0212760	hCoV-19/USA/MA-CDC-LC0212760/2021	EPI_ISL_4164174
LC0212532	hCoV-19/USA/CT-CDC-LC0212532/2021	EPI_ISL_4164160
LC0212336	hCoV-19/USA/NH-CDC-LC0212336/2021	EPI_ISL_4164176
LC0212127	hCoV-19/USA/NH-CDC-LC0212127/2021	EPI_ISL_4164181
LC0212128	hCoV-19/USA/SC-CDC-LC0212128/2021	EPI_ISL_4164164
LC0212106	hCoV-19/USA/RI-CDC-LC0212106/2021	EPI_ISL_4164178
LC0212429	hCoV-19/USA/MA-CDC-LC0212429/2021	EPI_ISL_4164190
LC0212605	hCoV-19/USA/MA-CDC-LC0212605/2021	EPI_ISL_4164204
LC0212110	hCoV-19/USA/MA-CDC-LC0212110/2021	EPI_ISL_4164167
LC0212126	hCoV-19/USA/RI-CDC-LC0212126/2021	EPI_ISL_4164179
LC0212333	hCoV-19/USA/MA-CDC-LC0212333/2021	EPI_ISL_4164170
LC0212107	hCoV-19/USA/NH-CDC-LC0212107/2021	EPI_ISL_4164175
LC0212744	hCoV-19/USA/MA-CDC-LC0212744/2021	EPI_ISL_4164182
LC0212335	hCoV-19/USA/MA-CDC-LC0212335/2021	EPI_ISL_4164173
LC0212109	hCoV-19/USA/CA-CDC-LC0212109/2021	EPI_ISL_4164177
LC0212129	hCoV-19/USA/MA-CDC-LC0212129/2021	EPI_ISL_4164183
LC0212376	hCoV-19/USA/MA-CDC-LC0212376/2021	EPI_ISL_4164180
LC0212521	hCoV-19/USA/RI-CDC-LC0212521/2021	EPI_ISL_4164186
LC0212123	hCoV-19/USA/MA-CDC-LC0212123/2021	EPI_ISL_4164184
LC0212202	hCoV-19/USA/CT-CDC-LC0212202/2021	EPI_ISL_4164193
LC0212609	hCoV-19/USA/NY-CDC-LC0212609/2021	EPI_ISL_4164209
LC0212430	hCoV-19/USA/MA-CDC-LC0212430/2021	EPI_ISL_4164188
LC0212414	hCoV-19/USA/NY-CDC-LC0212414/2021	EPI_ISL_4164202
LC0212492	hCoV-19/USA/MA-CDC-LC0212492/2021	EPI_ISL_4164205
LC0212645	hCoV-19/USA/RI-CDC-LC0212645/2021	EPI_ISL_4164189
LC0212427	hCoV-19/USA/CT-CDC-LC0212427/2021	EPI_ISL_4164191
LC0212431	hCoV-19/USA/CT-CDC-LC0212431/2021	EPI_ISL_4164192
LC0212687	hCoV-19/USA/MA-CDC-LC0212687/2021	EPI_ISL_4164197
LC0212607	hCoV-19/USA/MA-CDC-LC0212607/2021	EPI_ISL_4164201
LC0212198	hCoV-19/USA/CT-CDC-LC0212198/2021	EPI_ISL_4164194
LC0212686	hCoV-19/USA/NY-CDC-LC0212686/2021	EPI_ISL_4164200
LC0212163	hCoV-19/USA/MA-CDC-LC0212163/2021	EPI_ISL_4164195
LC0212614	hCoV-19/USA/NY-CDC-LC0212614/2021	EPI_ISL_4164206
LC0212120	hCoV-19/USA/NY-CDC-LC0212120/2021	EPI_ISL_4164212
LC0212508	hCoV-19/USA/NY-CDC-LC0212508/2021	EPI_ISL_4164226
LC0212494	hCoV-19/USA/MA-CDC-LC0212494/2021	EPI_ISL_4164196
LC0212613	hCoV-19/USA/NY-CDC-LC0212613/2021	EPI_ISL_4164207
LC0212604	hCoV-19/USA/NY-CDC-LC0212604/2021	EPI_ISL_4164214
LC0212493	hCoV-19/USA/NY-CDC-LC0212493/2021	EPI_ISL_4164203
LC0212610	hCoV-19/USA/NY-CDC-LC0212610/2021	EPI_ISL_4164221
LC0212410	hCoV-19/USA/NY-CDC-LC0212410/2021	EPI_ISL_4164222
LC0212453	hCoV-19/USA/NY-CDC-LC0212453/2021	EPI_ISL_4164225
LC0212612	hCoV-19/USA/NY-CDC-LC0212612/2021	EPI_ISL_4164208
LC0212117	hCoV-19/USA/NY-CDC-LC0212117/2021	EPI_ISL_4164215
LC0212417	hCoV-19/USA/NY-CDC-LC0212417/2021	EPI_ISL_4164227
LC0212602	hCoV-19/USA/NY-CDC-LC0212602/2021	EPI_ISL_4164210
LC0212495	hCoV-19/USA/NY-CDC-LC0212495/2021	EPI_ISL_4164232
LC0212439	hCoV-19/USA/CT-CDC-LC0212439/2021	EPI_ISL_4164234
LC0212606	hCoV-19/USA/NY-CDC-LC0212606/2021	EPI_ISL_4164211
LC0212119	hCoV-19/USA/NY-CDC-LC0212119/2021	EPI_ISL_4164219
LC0212142	hCoV-19/USA/NH-CDC-LC0212142/2021	EPI_ISL_4164259
LC0212683	hCoV-19/USA/NY-CDC-LC0212683/2021	EPI_ISL_4164213
LC0212608	hCoV-19/USA/NY-CDC-LC0212608/2021	EPI_ISL_4164217
LC0212511	hCoV-19/USA/NY-CDC-LC0212511/2021	EPI_ISL_4164230
LC0212611	hCoV-19/USA/NY-CDC-LC0212611/2021	EPI_ISL_4164218
LC0212200	hCoV-19/USA/RI-CDC-LC0212200/2021	EPI_ISL_4164231
LC0212691	hCoV-19/USA/NY-CDC-LC0212691/2021	EPI_ISL_4164223
LC0212599	hCoV-19/USA/NY-CDC-LC0212599/2021	EPI_ISL_4164224
LC0212416	hCoV-19/USA/NY-CDC-LC0212416/2021	EPI_ISL_4164229
LC0212510	hCoV-19/USA/NY-CDC-LC0212510/2021	EPI_ISL_4164228
LC0212029	hCoV-19/USA/CT-CDC-LC0212029/2021	EPI_ISL_4164235
LC0212028	hCoV-19/USA/CT-CDC-LC0212028/2021	EPI_ISL_4164244
LC0212482	hCoV-19/USA/MA-CDC-LC0212482/2021	EPI_ISL_4164251
LC0945022	hCoV-19/USA/CA-CDC-LC0945022/2022	EPI_ISL_16089550
LC0212030	hCoV-19/USA/CT-CDC-LC0212030/2021	EPI_ISL_4164238
LC0212032	hCoV-19/USA/CT-CDC-LC0212032/2021	EPI_ISL_4164239
LC0212654	hCoV-19/USA/RI-CDC-LC0212654/2021	EPI_ISL_4164246
LC0212701	hCoV-19/USA/RI-CDC-LC0212701/2021	EPI_ISL_4164256
LC0212458	hCoV-19/USA/NY-CDC-LC0212458/2021	EPI_ISL_4164274
LC0212434	hCoV-19/USA/CT-CDC-LC0212434/2021	EPI_ISL_4164240
LC0212177	hCoV-19/USA/MA-CDC-LC0212177/2021	EPI_ISL_4164249
LC0212425	hCoV-19/USA/CT-CDC-LC0212425/2021	EPI_ISL_4164242
LC0212145	hCoV-19/USA/MA-CDC-LC0212145/2021	EPI_ISL_4164247
LC0212178	hCoV-19/USA/MA-CDC-LC0212178/2021	EPI_ISL_4164257
LC0212522	hCoV-19/USA/MA-CDC-LC0212522/2021	EPI_ISL_4164265
LC0212027	hCoV-19/USA/CT-CDC-LC0212027/2021	EPI_ISL_4164243
LC0212162	hCoV-19/USA/MA-CDC-LC0212162/2021	EPI_ISL_4164250
LC0212197	hCoV-19/USA/MA-CDC-LC0212197/2021	EPI_ISL_4164255
LC0212655	hCoV-19/USA/MA-CDC-LC0212655/2021	EPI_ISL_4164253
LC0212083	hCoV-19/USA/VT-CDC-LC0212083/2021	EPI_ISL_4164263
LC0212423	hCoV-19/USA/CT-CDC-LC0212423/2021	EPI_ISL_4164270
LC0212084	hCoV-19/USA/MA-CDC-LC0212084/2021	EPI_ISL_4164254
LC0212143	hCoV-19/USA/NH-CDC-LC0212143/2021	EPI_ISL_4164264
LC0212364	hCoV-19/USA/MA-CDC-LC0212364/2021	EPI_ISL_4164271
LC0212365	hCoV-19/USA/CT-CDC-LC0212365/2021	EPI_ISL_4164272
LC0212141	hCoV-19/USA/NH-CDC-LC0212141/2021	EPI_ISL_4164258
LC0212523	hCoV-19/USA/MA-CDC-LC0212523/2021	EPI_ISL_4164267
LC0212077	hCoV-19/USA/NY-CDC-LC0212077/2021	EPI_ISL_4164279
LC0212702	hCoV-19/USA/RI-CDC-LC0212702/2021	EPI_ISL_4164260
LC0212424	hCoV-19/USA/CT-CDC-LC0212424/2021	EPI_ISL_4164269
LC0212146	hCoV-19/USA/NY-CDC-LC0212146/2021	EPI_ISL_4164286
LC0212497	hCoV-19/USA/MA-CDC-LC0212497/2021	EPI_ISL_4164266
LC0212274	hCoV-19/USA/NY-CDC-LC0212274/2021	EPI_ISL_4164275
LC0212371	hCoV-19/USA/MA-CDC-LC0212371/2021	EPI_ISL_4164292
LC0212457	hCoV-19/USA/NY-CDC-LC0212457/2021	EPI_ISL_4164301
LC0212525	hCoV-19/USA/MA-CDC-LC0212525/2021	EPI_ISL_4164268
LC0212276	hCoV-19/USA/NY-CDC-LC0212276/2021	EPI_ISL_4164277
LC0212137	hCoV-19/USA/MA-CDC-LC0212137/2021	EPI_ISL_4164285
LC0212275	hCoV-19/USA/NY-CDC-LC0212275/2021	EPI_ISL_4164276
LC0212667	hCoV-19/USA/NY-CDC-LC0212667/2021	EPI_ISL_4164281
LC0212700	hCoV-19/USA/MA-CDC-LC0212700/2021	EPI_ISL_4164284
LC0212460	hCoV-19/USA/NY-CDC-LC0212460/2021	EPI_ISL_4164308
LC0212078	hCoV-19/USA/NY-CDC-LC0212078/2021	EPI_ISL_4164278
LC0212663	hCoV-19/USA/MA-CDC-LC0212663/2021	EPI_ISL_4164282
LC0212677	hCoV-19/USA/NY-CDC-LC0212677/2021	EPI_ISL_4164306
LC0212139	hCoV-19/USA/MA-CDC-LC0212139/2021	EPI_ISL_4164283
LC0212506	hCoV-19/USA/NY-CDC-LC0212506/2021	EPI_ISL_4164307
LC0212699	hCoV-19/USA/NY-CDC-LC0212699/2021	EPI_ISL_4164288
LC0212373	hCoV-19/USA/MI-CDC-LC0212373/2021	EPI_ISL_4164295
LC0212666	hCoV-19/USA/NY-CDC-LC0212666/2021	EPI_ISL_4164289
LC0230392	hCoV-19/USA/VA-CDC-LC0230392/2021	EPI_ISL_4173786
LC0212503	hCoV-19/USA/NY-CDC-LC0212503/2021	EPI_ISL_4164290
LC0212372	hCoV-19/USA/NY-CDC-LC0212372/2021	EPI_ISL_4164296
LC0212454	hCoV-19/USA/NY-CDC-LC0212454/2021	EPI_ISL_4164300
LC0212671	hCoV-19/USA/NY-CDC-LC0212671/2021	EPI_ISL_4164303
LC0212455	hCoV-19/USA/NY-CDC-LC0212455/2021	EPI_ISL_4164291
LC0212136	hCoV-19/USA/NY-CDC-LC0212136/2021	EPI_ISL_4164294
LC0212462	hCoV-19/USA/NY-CDC-LC0212462/2021	EPI_ISL_4164312
LC0212669	hCoV-19/USA/MA-CDC-LC0212669/2021	EPI_ISL_4164297
LC0212081	hCoV-19/USA/MI-CDC-LC0212081/2021	EPI_ISL_4164298
LC0212464	hCoV-19/USA/NY-CDC-LC0212464/2021	EPI_ISL_4164313
LC0212173	hCoV-19/USA/NJ-CDC-LC0212173/2021	EPI_ISL_4164324
LC0212670	hCoV-19/USA/NY-CDC-LC0212670/2021	EPI_ISL_4164302
LC0212461	hCoV-19/USA/NY-CDC-LC0212461/2021	EPI_ISL_4164304
LC0212678	hCoV-19/USA/NY-CDC-LC0212678/2021	EPI_ISL_4164317
LC0212695	hCoV-19/USA/NY-CDC-LC0212695/2021	EPI_ISL_4164305
LC0212135	hCoV-19/USA/NY-CDC-LC0212135/2021	EPI_ISL_4164309
LC0212498	hCoV-19/USA/NJ-CDC-LC0212498/2021	EPI_ISL_4164319
LC0212176	hCoV-19/USA/NJ-CDC-LC0212176/2021	EPI_ISL_4164323
LC0212507	hCoV-19/USA/NY-CDC-LC0212507/2021	EPI_ISL_4164310
LC0212131	hCoV-19/USA/NY-CDC-LC0212131/2021	EPI_ISL_4164315
LC0212658	hCoV-19/USA/NJ-CDC-LC0212658/2021	EPI_ISL_4164320
LC0212265	hCoV-19/USA/NY-CDC-LC0212265/2021	EPI_ISL_4164314
LC0212174	hCoV-19/USA/NJ-CDC-LC0212174/2021	EPI_ISL_4164327
LC0212473	hCoV-19/USA/RI-CDC-LC0212473/2021	EPI_ISL_4164330
LC0212649	hCoV-19/USA/MA-CDC-LC0212649/2021	EPI_ISL_4164348
LC0212133	hCoV-19/USA/NY-CDC-LC0212133/2021	EPI_ISL_4164318
LC0212656	hCoV-19/USA/NJ-CDC-LC0212656/2021	EPI_ISL_4164321
LC0212171	hCoV-19/USA/NJ-CDC-LC0212171/2021	EPI_ISL_4164325
LC0212315	hCoV-19/USA/CT-CDC-LC0212315/2021	EPI_ISL_4164340
LC0212166	hCoV-19/USA/MA-CDC-LC0212166/2021	EPI_ISL_4164345
LC0212175	hCoV-19/USA/NJ-CDC-LC0212175/2021	EPI_ISL_4164322
LC0212172	hCoV-19/USA/NJ-CDC-LC0212172/2021	EPI_ISL_4164326
LC0212317	hCoV-19/USA/CT-CDC-LC0212317/2021	EPI_ISL_4164339
LC0212499	hCoV-19/USA/NJ-CDC-LC0212499/2021	EPI_ISL_4164328
LC0212583	hCoV-19/USA/CT-CDC-LC0212583/2021	EPI_ISL_4164336
LC0212149	hCoV-19/USA/NJ-CDC-LC0212149/2021	EPI_ISL_4164329
LC0212470	hCoV-19/USA/CT-CDC-LC0212470/2021	EPI_ISL_4164341
LC0212397	hCoV-19/USA/MA-CDC-LC0212397/2021	EPI_ISL_4164352
LC0212152	hCoV-19/USA/RI-CDC-LC0212152/2021	EPI_ISL_4164355
LC0212472	hCoV-19/USA/CT-CDC-LC0212472/2021	EPI_ISL_4164332
LC0212451	hCoV-19/USA/CT-CDC-LC0212451/2021	EPI_ISL_4164343
LC0212389	hCoV-19/USA/MA-CDC-LC0212389/2021	EPI_ISL_4164359
LC0212651	hCoV-19/USA/MA-CDC-LC0212651/2021	EPI_ISL_4164360
LC0212466	hCoV-19/USA/CT-CDC-LC0212466/2021	EPI_ISL_4164334
LC0212469	hCoV-19/USA/CT-CDC-LC0212469/2021	EPI_ISL_4164335
LC0212713	hCoV-19/USA/CT-CDC-LC0212713/2021	EPI_ISL_4164338
LC0212496	hCoV-19/USA/MA-CDC-LC0212496/2021	EPI_ISL_4164356
LC0230641	hCoV-19/USA/MD-CDC-LC0230641/2021	EPI_ISL_4173793
LC0212465	hCoV-19/USA/CT-CDC-LC0212465/2021	EPI_ISL_4164342
LC0212308	hCoV-19/USA/MA-CDC-LC0212308/2021	EPI_ISL_4164351
LC0212415	hCoV-19/USA/MA-CDC-LC0212415/2021	EPI_ISL_4164346
LC0212213	hCoV-19/USA/RI-CDC-LC0212213/2021	EPI_ISL_4164365
LC0212391	hCoV-19/USA/MA-CDC-LC0212391/2021	EPI_ISL_4164349
LC0212314	hCoV-19/USA/MA-CDC-LC0212314/2021	EPI_ISL_4164357
LC0212212	hCoV-19/USA/MA-CDC-LC0212212/2021	EPI_ISL_4164350
LC0212069	hCoV-19/USA/RI-CDC-LC0212069/2021	EPI_ISL_4164354
LC0212205	hCoV-19/USA/MA-CDC-LC0212205/2021	EPI_ISL_4164375
LC0212073	hCoV-19/USA/RI-CDC-LC0212073/2021	EPI_ISL_4164353
LC0212216	hCoV-19/USA/MA-CDC-LC0212216/2021	EPI_ISL_4164368
LC0212075	hCoV-19/USA/MA-CDC-LC0212075/2021	EPI_ISL_4164372
LC0212154	hCoV-19/USA/RI-CDC-LC0212154/2021	EPI_ISL_4164358
LC0212650	hCoV-19/USA/MA-CDC-LC0212650/2021	EPI_ISL_4164367
LC0212035	hCoV-19/USA/MA-CDC-LC0212035/2021	EPI_ISL_4164377
LC0212157	hCoV-19/USA/MA-CDC-LC0212157/2021	EPI_ISL_4164379
LC0212396	hCoV-19/USA/NH-CDC-LC0212396/2021	EPI_ISL_4164361
LC0212153	hCoV-19/USA/RI-CDC-LC0212153/2021	EPI_ISL_4164362
LC0212034	hCoV-19/USA/MA-CDC-LC0212034/2021	EPI_ISL_4164380
LC0212672	hCoV-19/USA/MA-CDC-LC0212672/2021	EPI_ISL_4164386
LC0212209	hCoV-19/USA/NH-CDC-LC0212209/2021	EPI_ISL_4164364
LC0212393	hCoV-19/USA/RI-CDC-LC0212393/2021	EPI_ISL_4164366
LC0212181	hCoV-19/USA/MA-CDC-LC0212181/2021	EPI_ISL_4164382
LC0212071	hCoV-19/USA/VT-CDC-LC0212071/2021	EPI_ISL_4164370
LC0212312	hCoV-19/USA/RI-CDC-LC0212312/2021	EPI_ISL_4164374
LC0212037	hCoV-19/USA/NH-CDC-LC0212037/2021	EPI_ISL_4164397
LC0212155	hCoV-19/USA/MA-CDC-LC0212155/2021	EPI_ISL_4164373
LC0212673	hCoV-19/USA/RI-CDC-LC0212673/2021	EPI_ISL_4164393
LC0212208	hCoV-19/USA/RI-CDC-LC0212208/2021	EPI_ISL_4164376
LC0212193	hCoV-19/USA/VT-CDC-LC0212193/2021	EPI_ISL_4164407
LC0212072	hCoV-19/USA/ME-CDC-LC0212072/2021	EPI_ISL_4164378
LC0212151	hCoV-19/USA/MA-CDC-LC0212151/2021	EPI_ISL_4164381
LC0212675	hCoV-19/USA/RI-CDC-LC0212675/2021	EPI_ISL_4164384
LC0212187	hCoV-19/USA/CT-CDC-LC0212187/2021	EPI_ISL_4164383
LC0212156	hCoV-19/USA/ME-CDC-LC0212156/2021	EPI_ISL_4164396
LC0212184	hCoV-19/USA/RI-CDC-LC0212184/2021	EPI_ISL_4164385
LC0212039	hCoV-19/USA/NH-CDC-LC0212039/2021	EPI_ISL_4164400
LC0212516	hCoV-19/USA/MA-CDC-LC0212516/2021	EPI_ISL_4164406
LC0212674	hCoV-19/USA/RI-CDC-LC0212674/2021	EPI_ISL_4164387
LC0212195	hCoV-19/USA/MA-CDC-LC0212195/2021	EPI_ISL_4164401
LC0212616	hCoV-19/USA/MA-CDC-LC0212616/2021	EPI_ISL_4164389
LC0212512	hCoV-19/USA/MA-CDC-LC0212512/2021	EPI_ISL_4164402
LC0212189	hCoV-19/USA/MA-CDC-LC0212189/2021	EPI_ISL_4164404
LC0212586	hCoV-19/USA/MA-CDC-LC0212586/2021	EPI_ISL_4164405
LC0212191	hCoV-19/USA/RI-CDC-LC0212191/2021	EPI_ISL_4164412
LC0212188	hCoV-19/USA/MA-CDC-LC0212188/2021	EPI_ISL_4164408
LC0212190	hCoV-19/USA/MA-CDC-LC0212190/2021	EPI_ISL_4164409
LC0212329	hCoV-19/USA/MA-CDC-LC0212329/2021	EPI_ISL_4164415
LC0212746	hCoV-19/USA/NH-CDC-LC0212746/2021	EPI_ISL_4164418
LC0212585	hCoV-19/USA/RI-CDC-LC0212585/2021	EPI_ISL_4164410
LC0212513	hCoV-19/USA/MA-CDC-LC0212513/2021	EPI_ISL_4164411
LC0212591	hCoV-19/USA/MA-CDC-LC0212591/2021	EPI_ISL_4164428
LC0212567	hCoV-19/USA/MA-CDC-LC0212567/2021	EPI_ISL_4164432
LC0212589	hCoV-19/USA/MA-CDC-LC0212589/2021	EPI_ISL_4164414
LC0212587	hCoV-19/USA/MA-CDC-LC0212587/2021	EPI_ISL_4164419
LC0212562	hCoV-19/USA/MA-CDC-LC0212562/2021	EPI_ISL_4164416
LC0212597	hCoV-19/USA/MA-CDC-LC0212597/2021	EPI_ISL_4164421
LC0212056	hCoV-19/USA/MA-CDC-LC0212056/2021	EPI_ISL_4164417
LC0212588	hCoV-19/USA/MA-CDC-LC0212588/2021	EPI_ISL_4164422
LC0212596	hCoV-19/USA/MA-CDC-LC0212596/2021	EPI_ISL_4164420
LC0212517	hCoV-19/USA/RI-CDC-LC0212517/2021	EPI_ISL_4164434
LC0212267	hCoV-19/USA/CT-CDC-LC0212267/2021	EPI_ISL_4164445
LC0212338	hCoV-19/USA/NH-CDC-LC0212338/2021	EPI_ISL_4164423
LC0212590	hCoV-19/USA/RI-CDC-LC0212590/2021	EPI_ISL_4164424
LC0212563	hCoV-19/USA/RI-CDC-LC0212563/2021	EPI_ISL_4164425
LC0212421	hCoV-19/USA/MA-CDC-LC0212421/2021	EPI_ISL_4164426
LC0212432	hCoV-19/USA/MA-CDC-LC0212432/2021	EPI_ISL_4164430
LC0212293	hCoV-19/USA/MA-CDC-LC0212293/2021	EPI_ISL_4164427
LC0212568	hCoV-19/USA/CT-CDC-LC0212568/2021	EPI_ISL_4164431
LC0212159	hCoV-19/USA/MA-CDC-LC0212159/2021	EPI_ISL_4164443
LC0212706	hCoV-19/USA/RI-CDC-LC0212706/2021	EPI_ISL_4164433
LC0212266	hCoV-19/USA/CT-CDC-LC0212266/2021	EPI_ISL_4164444
LC0945260	hCoV-19/USA/CA-CDC-LC0945260/2022	EPI_ISL_16089551
LC0212703	hCoV-19/USA/RI-CDC-LC0212703/2021	EPI_ISL_4164435
LC0212704	hCoV-19/USA/RI-CDC-LC0212704/2021	EPI_ISL_4164436
LC0212353	hCoV-19/USA/CT-CDC-LC0212353/2021	EPI_ISL_4164449
LC0212763	hCoV-19/USA/CT-CDC-LC0212763/2021	EPI_ISL_4164460
LC0212705	hCoV-19/USA/MA-CDC-LC0212705/2021	EPI_ISL_4164438
LC0212325	hCoV-19/USA/CT-CDC-LC0212325/2021	EPI_ISL_4164440
LC0212026	hCoV-19/USA/CT-CDC-LC0212026/2021	EPI_ISL_4164439
LC0212065	hCoV-19/USA/CT-CDC-LC0212065/2021	EPI_ISL_4164441
LC0212263	hCoV-19/USA/NH-CDC-LC0212263/2021	EPI_ISL_4164442
LC0212357	hCoV-19/USA/NY-CDC-LC0212357/2021	EPI_ISL_4164450
LC0212526	hCoV-19/USA/CT-CDC-LC0212526/2021	EPI_ISL_4164462
LC0212321	hCoV-19/USA/CT-CDC-LC0212321/2021	EPI_ISL_4164447
LC0212762	hCoV-19/USA/CT-CDC-LC0212762/2021	EPI_ISL_4164457
LC0212062	hCoV-19/USA/NH-CDC-LC0212062/2021	EPI_ISL_4164473
LC0214100	hCoV-19/USA/OR-CDC-LC0214100/2021	EPI_ISL_4166063
LC0212167	hCoV-19/USA/CT-CDC-LC0212167/2021	EPI_ISL_4164448
LC0212710	hCoV-19/USA/CT-CDC-LC0212710/2021	EPI_ISL_4164452
LC0212051	hCoV-19/USA/NH-CDC-LC0212051/2021	EPI_ISL_4164470
LC0212320	hCoV-19/USA/MA-CDC-LC0212320/2021	EPI_ISL_4164475
LC0212529	hCoV-19/USA/CT-CDC-LC0212529/2021	EPI_ISL_4164453
LC0212400	hCoV-19/USA/MA-CDC-LC0212400/2021	EPI_ISL_4164476
LC0212405	hCoV-19/USA/RI-CDC-LC0212405/2021	EPI_ISL_4164486
LC0212528	hCoV-19/USA/CT-CDC-LC0212528/2021	EPI_ISL_4164456
LC0212058	hCoV-19/USA/NH-CDC-LC0212058/2021	EPI_ISL_4164466
LC0212747	hCoV-19/USA/MA-CDC-LC0212747/2021	EPI_ISL_4164474
LC0212044	hCoV-19/USA/CT-CDC-LC0212044/2021	EPI_ISL_4164463
LC0212765	hCoV-19/USA/NH-CDC-LC0212765/2021	EPI_ISL_4164479
LC0212530	hCoV-19/USA/CT-CDC-LC0212530/2021	EPI_ISL_4164464
LC0212043	hCoV-19/USA/NH-CDC-LC0212043/2021	EPI_ISL_4164467
LC0212402	hCoV-19/USA/MA-CDC-LC0212402/2021	EPI_ISL_4164480
LC0212059	hCoV-19/USA/NH-CDC-LC0212059/2021	EPI_ISL_4164477
LC0212766	hCoV-19/USA/NH-CDC-LC0212766/2021	EPI_ISL_4164485
LC0212318	hCoV-19/USA/MA-CDC-LC0212318/2021	EPI_ISL_4164481
LC0212408	hCoV-19/USA/MA-CDC-LC0212408/2021	EPI_ISL_4164483
LC0212401	hCoV-19/USA/MA-CDC-LC0212401/2021	EPI_ISL_4164494
LC0212168	hCoV-19/USA/MA-CDC-LC0212168/2021	EPI_ISL_4164484
LC0212388	hCoV-19/USA/MA-CDC-LC0212388/2021	EPI_ISL_4164488
LC0212164	hCoV-19/USA/MA-CDC-LC0212164/2021	EPI_ISL_4164496
LC0212754	hCoV-19/USA/MA-CDC-LC0212754/2021	EPI_ISL_4164487
LC0212753	hCoV-19/USA/MA-CDC-LC0212753/2021	EPI_ISL_4164495
LC0212169	hCoV-19/USA/RI-CDC-LC0212169/2021	EPI_ISL_4164489
LC0212592	hCoV-19/USA/MA-CDC-LC0212592/2021	EPI_ISL_4164502
LC0212752	hCoV-19/USA/MA-CDC-LC0212752/2021	EPI_ISL_4164490
LC0212714	hCoV-19/USA/MA-CDC-LC0212714/2021	EPI_ISL_4164491
LC0212751	hCoV-19/USA/MA-CDC-LC0212751/2021	EPI_ISL_4164507
LC0212363	hCoV-19/USA/CT-CDC-LC0212363/2021	EPI_ISL_4164492
LC0212362	hCoV-19/USA/MA-CDC-LC0212362/2021	EPI_ISL_4164497
LC0212130	hCoV-19/USA/MA-CDC-LC0212130/2021	EPI_ISL_4164493
LC0212757	hCoV-19/USA/CT-CDC-LC0212757/2021	EPI_ISL_4164503
LC0212047	hCoV-19/USA/RI-CDC-LC0212047/2021	EPI_ISL_4164504
LC0212595	hCoV-19/USA/MA-CDC-LC0212595/2021	EPI_ISL_4164498
LC0212729	hCoV-19/USA/MA-CDC-LC0212729/2021	EPI_ISL_4164508
LC0212755	hCoV-19/USA/MA-CDC-LC0212755/2021	EPI_ISL_4164499
LC0212756	hCoV-19/USA/MA-CDC-LC0212756/2021	EPI_ISL_4164500
LC0212045	hCoV-19/USA/MA-CDC-LC0212045/2021	EPI_ISL_4164506
LC0212223	hCoV-19/USA/NY-CDC-LC0212223/2021	EPI_ISL_4164523
LC0212272	hCoV-19/USA/NY-CDC-LC0212272/2021	EPI_ISL_4164525
LC0212731	hCoV-19/USA/CT-CDC-LC0212731/2021	EPI_ISL_4164509
LC0212262	hCoV-19/USA/NY-CDC-LC0212262/2021	EPI_ISL_4164518
LC0212680	hCoV-19/USA/NY-CDC-LC0212680/2021	EPI_ISL_4164535
LC0212730	hCoV-19/USA/RI-CDC-LC0212730/2021	EPI_ISL_4164510
LC0212261	hCoV-19/USA/MA-CDC-LC0212261/2021	EPI_ISL_4164522
LC0212299	hCoV-19/USA/NH-CDC-LC0212299/2021	EPI_ISL_4164513
LC0212255	hCoV-19/USA/NY-CDC-LC0212255/2021	EPI_ISL_4164526
LC0212245	hCoV-19/USA/NJ-CDC-LC0212245/2021	EPI_ISL_4164537
LC0212412	hCoV-19/USA/NH-CDC-LC0212412/2021	EPI_ISL_4164514
LC0212411	hCoV-19/USA/CT-CDC-LC0212411/2021	EPI_ISL_4164516
LC0212249	hCoV-19/USA/NY-CDC-LC0212249/2021	EPI_ISL_4164519
LC0212297	hCoV-19/USA/NH-CDC-LC0212297/2021	EPI_ISL_4164515
LC0212219	hCoV-19/USA/CT-CDC-LC0212219/2021	EPI_ISL_4164548
LC0212241	hCoV-19/USA/NY-CDC-LC0212241/2021	EPI_ISL_4164558
LC0212634	hCoV-19/USA/CT-CDC-LC0212634/2021	EPI_ISL_4164572
LC0212413	hCoV-19/USA/CT-CDC-LC0212413/2021	EPI_ISL_4164517
LC0212250	hCoV-19/USA/NY-CDC-LC0212250/2021	EPI_ISL_4164527
LC0212273	hCoV-19/USA/NY-CDC-LC0212273/2021	EPI_ISL_4164530
LC0945013	hCoV-19/USA/CA-CDC-LC0945013/2022	EPI_ISL_16089552
LC0212254	hCoV-19/USA/NY-CDC-LC0212254/2021	EPI_ISL_4164520
LC0212679	hCoV-19/USA/NY-CDC-LC0212679/2021	EPI_ISL_4164521
LC0212259	hCoV-19/USA/NY-CDC-LC0212259/2021	EPI_ISL_4164524
LC0212252	hCoV-19/USA/NY-CDC-LC0212252/2021	EPI_ISL_4164529
LC0212222	hCoV-19/USA/CT-CDC-LC0212222/2021	EPI_ISL_4164549
LC0212236	hCoV-19/USA/CT-CDC-LC0212236/2021	EPI_ISL_4164552
LC0212225	hCoV-19/USA/NY-CDC-LC0212225/2021	EPI_ISL_4164536
LC0212115	hCoV-19/USA/CT-CDC-LC0212115/2021	EPI_ISL_4164547
LC0212247	hCoV-19/USA/NJ-CDC-LC0212247/2021	EPI_ISL_4164538
LC0212244	hCoV-19/USA/NY-CDC-LC0212244/2021	EPI_ISL_4164539
LC0212280	hCoV-19/USA/CT-CDC-LC0212280/2021	EPI_ISL_4164541
LC0212306	hCoV-19/USA/CT-CDC-LC0212306/2021	EPI_ISL_4164546
LC0212281	hCoV-19/USA/CT-CDC-LC0212281/2021	EPI_ISL_4164542
LC0212116	hCoV-19/USA/CT-CDC-LC0212116/2021	EPI_ISL_4164555
LC0212242	hCoV-19/USA/CT-CDC-LC0212242/2021	EPI_ISL_4164570
LC0212289	hCoV-19/USA/CT-CDC-LC0212289/2021	EPI_ISL_4164550
LC0212218	hCoV-19/USA/CT-CDC-LC0212218/2021	EPI_ISL_4164560
LC0212302	hCoV-19/USA/NY-CDC-LC0212302/2021	EPI_ISL_4164576
LC0212307	hCoV-19/USA/CT-CDC-LC0212307/2021	EPI_ISL_4164551
LC0212237	hCoV-19/USA/NY-CDC-LC0212237/2021	EPI_ISL_4164557
LC0212287	hCoV-19/USA/NY-CDC-LC0212287/2021	EPI_ISL_4164553
LC0212232	hCoV-19/USA/CT-CDC-LC0212232/2021	EPI_ISL_4164565
LC0212231	hCoV-19/USA/CT-CDC-LC0212231/2021	EPI_ISL_4164567
LC0212285	hCoV-19/USA/NY-CDC-LC0212285/2021	EPI_ISL_4164554
LC0212240	hCoV-19/USA/NY-CDC-LC0212240/2021	EPI_ISL_4164575
LC0212286	hCoV-19/USA/NY-CDC-LC0212286/2021	EPI_ISL_4164556
LC0212783	hCoV-19/USA/IL-CDC-LC0212783/2021	EPI_ISL_4164588
LC0212779	hCoV-19/USA/WV-CDC-LC0212779/2021	EPI_ISL_4164591
LC0206193	hCoV-19/USA/NC-CDC-LC0206193/2021	EPI_ISL_4164594
LC0212220	hCoV-19/USA/NH-CDC-LC0212220/2021	EPI_ISL_4164561
LC0212234	hCoV-19/USA/CT-CDC-LC0212234/2021	EPI_ISL_4164564
LC0212238	hCoV-19/USA/NY-CDC-LC0212238/2021	EPI_ISL_4164563
LC0212239	hCoV-19/USA/NY-CDC-LC0212239/2021	EPI_ISL_4164569
LC0212229	hCoV-19/USA/NY-CDC-LC0212229/2021	EPI_ISL_4164566
LC0212233	hCoV-19/USA/NY-CDC-LC0212233/2021	EPI_ISL_4164579
LC0206299	hCoV-19/USA/VA-CDC-LC0206299/2021	EPI_ISL_4164595
LC0212227	hCoV-19/USA/NY-CDC-LC0212227/2021	EPI_ISL_4164571
LC0206619	hCoV-19/USA/NY-CDC-LC0206619/2021	EPI_ISL_4164609
LC0212639	hCoV-19/USA/CT-CDC-LC0212639/2021	EPI_ISL_4164573
LC0212304	hCoV-19/USA/NY-CDC-LC0212304/2021	EPI_ISL_4164580
LC0206148	hCoV-19/USA/MD-CDC-LC0206148/2021	EPI_ISL_4164604
LC0212536	hCoV-19/USA/CT-CDC-LC0212536/2021	EPI_ISL_4164577
LC0212480	hCoV-19/USA/NH-CDC-LC0212480/2021	EPI_ISL_4164583
LC0212303	hCoV-19/USA/NY-CDC-LC0212303/2021	EPI_ISL_4164578
LC0212477	hCoV-19/USA/RI-CDC-LC0212477/2021	EPI_ISL_4164582
LC0212268	hCoV-19/USA/RI-CDC-LC0212268/2021	EPI_ISL_4164586
LC0212269	hCoV-19/USA/MA-CDC-LC0212269/2021	EPI_ISL_4164585
LC0206275	hCoV-19/USA/NC-CDC-LC0206275/2021	EPI_ISL_4164598
LC0206105	hCoV-19/USA/MD-CDC-LC0206105/2021	EPI_ISL_4164618
LC0212777	hCoV-19/USA/WV-CDC-LC0212777/2021	EPI_ISL_4164589
LC0206269	hCoV-19/USA/DC-CDC-LC0206269/2021	EPI_ISL_4164593
LC0206271	hCoV-19/USA/DC-CDC-LC0206271/2021	EPI_ISL_4164592
LC0206274	hCoV-19/USA/NC-CDC-LC0206274/2021	EPI_ISL_4164597
LC0206173	hCoV-19/USA/SC-CDC-LC0206173/2021	EPI_ISL_4164600
LC0206455	hCoV-19/USA/VA-CDC-LC0206455/2021	EPI_ISL_4164601
LC0206298	hCoV-19/USA/MD-CDC-LC0206298/2021	EPI_ISL_4164603
LC0206300	hCoV-19/USA/MD-CDC-LC0206300/2021	EPI_ISL_4164602
LC0206491	hCoV-19/USA/NJ-CDC-LC0206491/2021	EPI_ISL_4164626
LC0206468	hCoV-19/USA/PA-CDC-LC0206468/2021	EPI_ISL_4164628
LC0206372	hCoV-19/USA/DC-CDC-LC0206372/2021	EPI_ISL_4164605
LC0206188	hCoV-19/USA/NC-CDC-LC0206188/2021	EPI_ISL_4164607
LC0945238	hCoV-19/USA/CA-CDC-LC0945238/2022	EPI_ISL_16089553
LC0206466	hCoV-19/USA/NY-CDC-LC0206466/2021	EPI_ISL_4164610
LC0206560	hCoV-19/USA/NJ-CDC-LC0206560/2021	EPI_ISL_4164611
LC0206469	hCoV-19/USA/MD-CDC-LC0206469/2021	EPI_ISL_4164613
LC0206493	hCoV-19/USA/NY-CDC-LC0206493/2021	EPI_ISL_4164637
LC0206470	hCoV-19/USA/DE-CDC-LC0206470/2021	EPI_ISL_4164612
LC0206471	hCoV-19/USA/DE-CDC-LC0206471/2021	EPI_ISL_4164615
LC0206187	hCoV-19/USA/MD-CDC-LC0206187/2021	EPI_ISL_4164617
LC0206406	hCoV-19/USA/MD-CDC-LC0206406/2021	EPI_ISL_4164619
LC0206258	hCoV-19/USA/MD-CDC-LC0206258/2021	EPI_ISL_4164616
LC0206518	hCoV-19/USA/NJ-CDC-LC0206518/2021	EPI_ISL_4164639
LC0206404	hCoV-19/USA/NC-CDC-LC0206404/2021	EPI_ISL_4164640
LC0206156	hCoV-19/USA/MD-CDC-LC0206156/2021	EPI_ISL_4164620
LC0206563	hCoV-19/USA/PA-CDC-LC0206563/2021	EPI_ISL_4164622
LC0206295	hCoV-19/USA/VA-CDC-LC0206295/2021	EPI_ISL_4164631
LC0206380	hCoV-19/USA/SC-CDC-LC0206380/2021	EPI_ISL_4164621
LC0206512	hCoV-19/USA/PA-CDC-LC0206512/2021	EPI_ISL_4164623
LC0206467	hCoV-19/USA/NJ-CDC-LC0206467/2021	EPI_ISL_4164625
LC0206492	hCoV-19/USA/NJ-CDC-LC0206492/2021	EPI_ISL_4164627
LC0206495	hCoV-19/USA/PA-CDC-LC0206495/2021	EPI_ISL_4164629
LC0206476	hCoV-19/USA/NJ-CDC-LC0206476/2021	EPI_ISL_4164633
LC0206189	hCoV-19/USA/NC-CDC-LC0206189/2021	EPI_ISL_4164630
LC0206185	hCoV-19/USA/GA-CDC-LC0206185/2021	EPI_ISL_4164642
LC0206296	hCoV-19/USA/VA-CDC-LC0206296/2021	EPI_ISL_4164632
LC0206402	hCoV-19/USA/NC-CDC-LC0206402/2021	EPI_ISL_4164641
LC0206618	hCoV-19/USA/NY-CDC-LC0206618/2021	EPI_ISL_4164638
LC0206150	hCoV-19/USA/SC-CDC-LC0206150/2021	EPI_ISL_4164648
LC0206182	hCoV-19/USA/GA-CDC-LC0206182/2021	EPI_ISL_4164643
LC0206186	hCoV-19/USA/GA-CDC-LC0206186/2021	EPI_ISL_4164644
LC0206277	hCoV-19/USA/MD-CDC-LC0206277/2021	EPI_ISL_4164654
LC0206294	hCoV-19/USA/MD-CDC-LC0206294/2021	EPI_ISL_4164659
LC0206250	hCoV-19/USA/NC-CDC-LC0206250/2021	EPI_ISL_4164665
LC0206276	hCoV-19/USA/MD-CDC-LC0206276/2021	EPI_ISL_4164653
LC0206371	hCoV-19/USA/NC-CDC-LC0206371/2021	EPI_ISL_4164661
LC0206254	hCoV-19/USA/NC-CDC-LC0206254/2021	EPI_ISL_4164672
LC0206260	hCoV-19/USA/NC-CDC-LC0206260/2021	EPI_ISL_4164678
LC0206151	hCoV-19/USA/SC-CDC-LC0206151/2021	EPI_ISL_4164647
LC0945230	hCoV-19/USA/CA-CDC-LC0945230/2022	EPI_ISL_16089554
LC0206405	hCoV-19/USA/VA-CDC-LC0206405/2021	EPI_ISL_4164657
LC0206454	hCoV-19/USA/NC-CDC-LC0206454/2021	EPI_ISL_4164660
LC0206171	hCoV-19/USA/NC-CDC-LC0206171/2021	EPI_ISL_4164662
LC0206261	hCoV-19/USA/NC-CDC-LC0206261/2021	EPI_ISL_4164676
LC0206172	hCoV-19/USA/NC-CDC-LC0206172/2021	EPI_ISL_4164663
LC0206251	hCoV-19/USA/NC-CDC-LC0206251/2021	EPI_ISL_4164666
LC0206255	hCoV-19/USA/NC-CDC-LC0206255/2021	EPI_ISL_4164673
LC0206490	hCoV-19/USA/PA-CDC-LC0206490/2021	EPI_ISL_4164679
LC0206249	hCoV-19/USA/NC-CDC-LC0206249/2021	EPI_ISL_4164664
LC0206453	hCoV-19/USA/NC-CDC-LC0206453/2021	EPI_ISL_4164668
LC0206114	hCoV-19/USA/SC-CDC-LC0206114/2021	EPI_ISL_4164685
LC0206370	hCoV-19/USA/NC-CDC-LC0206370/2021	EPI_ISL_4164667
LC0206259	hCoV-19/USA/NC-CDC-LC0206259/2021	EPI_ISL_4164677
LC0206428	hCoV-19/USA/NC-CDC-LC0206428/2021	EPI_ISL_4164689
LC0206373	hCoV-19/USA/NC-CDC-LC0206373/2021	EPI_ISL_4164669
LC0206452	hCoV-19/USA/NC-CDC-LC0206452/2021	EPI_ISL_4164670
LC0206381	hCoV-19/USA/MD-CDC-LC0206381/2021	EPI_ISL_4164683
LC0206422	hCoV-19/USA/NC-CDC-LC0206422/2021	EPI_ISL_4164690
LC0206248	hCoV-19/USA/NC-CDC-LC0206248/2021	EPI_ISL_4164674
LC0206253	hCoV-19/USA/NC-CDC-LC0206253/2021	EPI_ISL_4164675
LC0206147	hCoV-19/USA/MD-CDC-LC0206147/2021	EPI_ISL_4164680
LC0206418	hCoV-19/USA/NC-CDC-LC0206418/2021	EPI_ISL_4164691
LC0206205	hCoV-19/USA/NC-CDC-LC0206205/2021	EPI_ISL_4164699
LC0206573	hCoV-19/USA/NJ-CDC-LC0206573/2021	EPI_ISL_4164701
LC0206106	hCoV-19/USA/MD-CDC-LC0206106/2021	EPI_ISL_4164682
LC0206429	hCoV-19/USA/NC-CDC-LC0206429/2021	EPI_ISL_4164694
LC0206502	hCoV-19/USA/PA-CDC-LC0206502/2021	EPI_ISL_4164702
LC0206318	hCoV-19/USA/NC-CDC-LC0206318/2021	EPI_ISL_4164710
LC0206154	hCoV-19/USA/MD-CDC-LC0206154/2021	EPI_ISL_4164684
LC0206423	hCoV-19/USA/NC-CDC-LC0206423/2021	EPI_ISL_4164693
LC0206427	hCoV-19/USA/NC-CDC-LC0206427/2021	EPI_ISL_4164695
LC0206524	hCoV-19/USA/PA-CDC-LC0206524/2021	EPI_ISL_4164704
LC0206115	hCoV-19/USA/SC-CDC-LC0206115/2021	EPI_ISL_4164686
LC0206425	hCoV-19/USA/NC-CDC-LC0206425/2021	EPI_ISL_4164692
LC0206424	hCoV-19/USA/NC-CDC-LC0206424/2021	EPI_ISL_4164687
LC0206521	hCoV-19/USA/NY-CDC-LC0206521/2021	EPI_ISL_4164703
LC0206420	hCoV-19/USA/TN-CDC-LC0206420/2021	EPI_ISL_4164705
LC0206430	hCoV-19/USA/NC-CDC-LC0206430/2021	EPI_ISL_4164688
LC0206321	hCoV-19/USA/NC-CDC-LC0206321/2021	EPI_ISL_4164708
LC0206426	hCoV-19/USA/NC-CDC-LC0206426/2021	EPI_ISL_4164696
LC0206133	hCoV-19/USA/NC-CDC-LC0206133/2021	EPI_ISL_4164697
LC0206099	hCoV-19/USA/NC-CDC-LC0206099/2021	EPI_ISL_4164698
LC0206382	hCoV-19/USA/NC-CDC-LC0206382/2021	EPI_ISL_4164706
LC0206386	hCoV-19/USA/NC-CDC-LC0206386/2021	EPI_ISL_4164707
LC0206330	hCoV-19/USA/NC-CDC-LC0206330/2021	EPI_ISL_4164728
LC0206101	hCoV-19/USA/SC-CDC-LC0206101/2021	EPI_ISL_4164711
LC0206169	hCoV-19/USA/PA-CDC-LC0206169/2021	EPI_ISL_4164712
LC0206329	hCoV-19/USA/SC-CDC-LC0206329/2021	EPI_ISL_4164721
LC0206097	hCoV-19/USA/NC-CDC-LC0206097/2021	EPI_ISL_4164732
LC0206500	hCoV-19/USA/PA-CDC-LC0206500/2021	EPI_ISL_4164740
LC0206165	hCoV-19/USA/SC-CDC-LC0206165/2021	EPI_ISL_4164713
LC0206136	hCoV-19/USA/SC-CDC-LC0206136/2021	EPI_ISL_4164714
LC0206529	hCoV-19/USA/NJ-CDC-LC0206529/2021	EPI_ISL_4164735
LC0206464	hCoV-19/USA/IA-CDC-LC0206464/2021	EPI_ISL_4164736
LC0206204	hCoV-19/USA/DC-CDC-LC0206204/2021	EPI_ISL_4164715
LC0206094	hCoV-19/USA/DC-CDC-LC0206094/2021	EPI_ISL_4164716
LC0206414	hCoV-19/USA/SC-CDC-LC0206414/2021	EPI_ISL_4164717
LC0206416	hCoV-19/USA/SC-CDC-LC0206416/2021	EPI_ISL_4164718
LC0206409	hCoV-19/USA/NC-CDC-LC0206409/2021	EPI_ISL_4164722
LC0206415	hCoV-19/USA/SC-CDC-LC0206415/2021	EPI_ISL_4164719
LC0206093	hCoV-19/USA/NC-CDC-LC0206093/2021	EPI_ISL_4164730
LC0206517	hCoV-19/USA/MN-CDC-LC0206517/2021	EPI_ISL_4164738
LC0206377	hCoV-19/USA/WV-CDC-LC0206377/2021	EPI_ISL_4164747
LC0206332	hCoV-19/USA/NC-CDC-LC0206332/2021	EPI_ISL_4164726
LC0206123	hCoV-19/USA/NC-CDC-LC0206123/2021	EPI_ISL_4164727
LC0206124	hCoV-19/USA/NC-CDC-LC0206124/2021	EPI_ISL_4164729
LC0206390	hCoV-19/USA/NC-CDC-LC0206390/2021	EPI_ISL_4164733
LC0206379	hCoV-19/USA/VA-CDC-LC0206379/2021	EPI_ISL_4164751
LC0206391	hCoV-19/USA/NC-CDC-LC0206391/2021	EPI_ISL_4164731
LC0206516	hCoV-19/USA/MA-CDC-LC0206516/2021	EPI_ISL_4164737
LC0206465	hCoV-19/USA/IL-CDC-LC0206465/2021	EPI_ISL_4164739
LC0206501	hCoV-19/USA/NJ-CDC-LC0206501/2021	EPI_ISL_4164741
LC0206417	hCoV-19/USA/WV-CDC-LC0206417/2021	EPI_ISL_4164753
LC0206472	hCoV-19/USA/PA-CDC-LC0206472/2021	EPI_ISL_4164742
LC0206244	hCoV-19/USA/DC-CDC-LC0206244/2021	EPI_ISL_4164743
LC0206327	hCoV-19/USA/DC-CDC-LC0206327/2021	EPI_ISL_4164744
LC0206162	hCoV-19/USA/MD-CDC-LC0206162/2021	EPI_ISL_4164752
LC0206179	hCoV-19/USA/DC-CDC-LC0206179/2021	EPI_ISL_4164745
LC0206083	hCoV-19/USA/NC-CDC-LC0206083/2021	EPI_ISL_4164762
LC0945100	hCoV-19/USA/CA-CDC-LC0945100/2022	EPI_ISL_16089555
LC0206280	hCoV-19/USA/MD-CDC-LC0206280/2021	EPI_ISL_4164748
LC0206389	hCoV-19/USA/MD-CDC-LC0206389/2021	EPI_ISL_4164749
LC0206388	hCoV-19/USA/DC-CDC-LC0206388/2021	EPI_ISL_4164750
LC0206504	hCoV-19/USA/NJ-CDC-LC0206504/2021	EPI_ISL_4164765
LC0206278	hCoV-19/USA/WV-CDC-LC0206278/2021	EPI_ISL_4164754
LC0206598	hCoV-19/USA/NY-CDC-LC0206598/2021	EPI_ISL_4164771
LC0206487	hCoV-19/USA/NJ-CDC-LC0206487/2021	EPI_ISL_4164774
LC0206601	hCoV-19/USA/NJ-CDC-LC0206601/2021	EPI_ISL_4164783
LC0206245	hCoV-19/USA/VA-CDC-LC0206245/2021	EPI_ISL_4164755
LC0206168	hCoV-19/USA/DC-CDC-LC0206168/2021	EPI_ISL_4164757
LC0206594	hCoV-19/USA/PA-CDC-LC0206594/2021	EPI_ISL_4164772
LC0206279	hCoV-19/USA/DC-CDC-LC0206279/2021	EPI_ISL_4164756
LC0206641	hCoV-19/USA/NY-CDC-LC0206641/2021	EPI_ISL_4164763
LC0206595	hCoV-19/USA/FL-CDC-LC0206595/2021	EPI_ISL_4164776
LC0206408	hCoV-19/USA/DC-CDC-LC0206408/2021	EPI_ISL_4164758
LC0206510	hCoV-19/USA/DE-CDC-LC0206510/2021	EPI_ISL_4164764
LC0206603	hCoV-19/USA/NY-CDC-LC0206603/2021	EPI_ISL_4164769
LC0206643	hCoV-19/USA/NJ-CDC-LC0206643/2021	EPI_ISL_4164781
LC0206556	hCoV-19/USA/DE-CDC-LC0206556/2021	EPI_ISL_4164790
LC0206509	hCoV-19/USA/NJ-CDC-LC0206509/2021	EPI_ISL_4164766
LC0206568	hCoV-19/USA/NJ-CDC-LC0206568/2021	EPI_ISL_4164777
LC0206569	hCoV-19/USA/NJ-CDC-LC0206569/2021	EPI_ISL_4164780
LC0206508	hCoV-19/USA/NJ-CDC-LC0206508/2021	EPI_ISL_4164767
LC0206597	hCoV-19/USA/NY-CDC-LC0206597/2021	EPI_ISL_4164770
LC0206558	hCoV-19/USA/DE-CDC-LC0206558/2021	EPI_ISL_4164785
LC0206602	hCoV-19/USA/NY-CDC-LC0206602/2021	EPI_ISL_4164768
LC0206642	hCoV-19/USA/NJ-CDC-LC0206642/2021	EPI_ISL_4164779
LC0206462	hCoV-19/USA/DE-CDC-LC0206462/2021	EPI_ISL_4164788
LC0206599	hCoV-19/USA/NY-CDC-LC0206599/2021	EPI_ISL_4164773
LC0206612	hCoV-19/USA/NJ-CDC-LC0206612/2021	EPI_ISL_4164782
LC0206497	hCoV-19/USA/DE-CDC-LC0206497/2021	EPI_ISL_4164792
LC0206611	hCoV-19/USA/NJ-CDC-LC0206611/2021	EPI_ISL_4164775
LC0206488	hCoV-19/USA/DE-CDC-LC0206488/2021	EPI_ISL_4164787
LC0206600	hCoV-19/USA/NJ-CDC-LC0206600/2021	EPI_ISL_4164778
LC0206479	hCoV-19/USA/MD-CDC-LC0206479/2021	EPI_ISL_4164793
LC0206478	hCoV-19/USA/PA-CDC-LC0206478/2021	EPI_ISL_4164799
LC0206571	hCoV-19/USA/NJ-CDC-LC0206571/2021	EPI_ISL_4164811
LC0206480	hCoV-19/USA/MD-CDC-LC0206480/2021	EPI_ISL_4164784
LC0206484	hCoV-19/USA/PA-CDC-LC0206484/2021	EPI_ISL_4164796
LC0206607	hCoV-19/USA/NJ-CDC-LC0206607/2021	EPI_ISL_4164805
LC0206614	hCoV-19/USA/NJ-CDC-LC0206614/2021	EPI_ISL_4164814
LC0206473	hCoV-19/USA/DE-CDC-LC0206473/2021	EPI_ISL_4164786
LC0206435	hCoV-19/USA/MD-CDC-LC0206435/2021	EPI_ISL_4164795
LC0206482	hCoV-19/USA/PA-CDC-LC0206482/2021	EPI_ISL_4164797
LC0206530	hCoV-19/USA/PA-CDC-LC0206530/2021	EPI_ISL_4164808
LC0206555	hCoV-19/USA/DE-CDC-LC0206555/2021	EPI_ISL_4164789
LC0206483	hCoV-19/USA/PA-CDC-LC0206483/2021	EPI_ISL_4164800
LC0206486	hCoV-19/USA/PA-CDC-LC0206486/2021	EPI_ISL_4164801
LC0206489	hCoV-19/USA/DE-CDC-LC0206489/2021	EPI_ISL_4164791
LC0206609	hCoV-19/USA/PA-CDC-LC0206609/2021	EPI_ISL_4164802
LC0206496	hCoV-19/USA/PA-CDC-LC0206496/2021	EPI_ISL_4164803
LC0206481	hCoV-19/USA/DE-CDC-LC0206481/2021	EPI_ISL_4164794
LC0206572	hCoV-19/USA/NJ-CDC-LC0206572/2021	EPI_ISL_4164807
LC0206485	hCoV-19/USA/PA-CDC-LC0206485/2021	EPI_ISL_4164798
LC0206613	hCoV-19/USA/NJ-CDC-LC0206613/2021	EPI_ISL_4164809
LC0206589	hCoV-19/USA/NJ-CDC-LC0206589/2021	EPI_ISL_4164819
LC0206579	hCoV-19/USA/NJ-CDC-LC0206579/2021	EPI_ISL_4164820
LC0206617	hCoV-19/USA/NJ-CDC-LC0206617/2021	EPI_ISL_4164804
LC0206559	hCoV-19/USA/NJ-CDC-LC0206559/2021	EPI_ISL_4164806
LC0206588	hCoV-19/USA/NJ-CDC-LC0206588/2021	EPI_ISL_4164810
LC0206615	hCoV-19/USA/PA-CDC-LC0206615/2021	EPI_ISL_4164815
LC0206240	hCoV-19/USA/NC-CDC-LC0206240/2021	EPI_ISL_4164836
LC0206582	hCoV-19/USA/NJ-CDC-LC0206582/2021	EPI_ISL_4164813
LC0206578	hCoV-19/USA/NJ-CDC-LC0206578/2021	EPI_ISL_4164846
LC0206621	hCoV-19/USA/NY-CDC-LC0206621/2021	EPI_ISL_4164851
LC0206557	hCoV-19/USA/NJ-CDC-LC0206557/2021	EPI_ISL_4164854
LC0206620	hCoV-19/USA/PA-CDC-LC0206620/2021	EPI_ISL_4164816
LC0206587	hCoV-19/USA/NJ-CDC-LC0206587/2021	EPI_ISL_4164817
LC0206531	hCoV-19/USA/PA-CDC-LC0206531/2021	EPI_ISL_4164821
LC0206586	hCoV-19/USA/PA-CDC-LC0206586/2021	EPI_ISL_4164818
LC0206539	hCoV-19/USA/NY-CDC-LC0206539/2021	EPI_ISL_4164833
LC0206640	hCoV-19/USA/NJ-CDC-LC0206640/2021	EPI_ISL_4164841
LC0206532	hCoV-19/USA/NJ-CDC-LC0206532/2021	EPI_ISL_4164822
LC0206398	hCoV-19/USA/VA-CDC-LC0206398/2021	EPI_ISL_4164825
LC0206583	hCoV-19/USA/NJ-CDC-LC0206583/2021	EPI_ISL_4164823
LC0206407	hCoV-19/USA/VA-CDC-LC0206407/2021	EPI_ISL_4164829
LC0206604	hCoV-19/USA/PA-CDC-LC0206604/2021	EPI_ISL_4164842
LC0206400	hCoV-19/USA/VA-CDC-LC0206400/2021	EPI_ISL_4164826
LC0206544	hCoV-19/USA/NJ-CDC-LC0206544/2021	EPI_ISL_4164838
LC0206503	hCoV-19/USA/KY-CDC-LC0206503/2021	EPI_ISL_4164848
LC0206167	hCoV-19/USA/VA-CDC-LC0206167/2021	EPI_ISL_4164828
LC0206605	hCoV-19/USA/NJ-CDC-LC0206605/2021	EPI_ISL_4164839
LC0206580	hCoV-19/USA/NY-CDC-LC0206580/2021	EPI_ISL_4164849
LC0206541	hCoV-19/USA/NY-CDC-LC0206541/2021	EPI_ISL_4164832
LC0206626	hCoV-19/USA/NY-CDC-LC0206626/2021	EPI_ISL_4164834
LC0206475	hCoV-19/USA/PA-CDC-LC0206475/2021	EPI_ISL_4164843
LC0206574	hCoV-19/USA/NY-CDC-LC0206574/2021	EPI_ISL_4164840
LC0206644	hCoV-19/USA/NY-CDC-LC0206644/2021	EPI_ISL_4164847
LC0206629	hCoV-19/USA/NJ-CDC-LC0206629/2021	EPI_ISL_4164852
LC0206523	hCoV-19/USA/PA-CDC-LC0206523/2021	EPI_ISL_4164844
LC0206624	hCoV-19/USA/NJ-CDC-LC0206624/2021	EPI_ISL_4164853
LC0206360	hCoV-19/USA/NC-CDC-LC0206360/2021	EPI_ISL_4164860
LC0206628	hCoV-19/USA/NJ-CDC-LC0206628/2021	EPI_ISL_4164850
LC0206130	hCoV-19/USA/NC-CDC-LC0206130/2021	EPI_ISL_4164865
LC0206322	hCoV-19/USA/VA-CDC-LC0206322/2021	EPI_ISL_4164870
LC0206141	hCoV-19/USA/GA-CDC-LC0206141/2021	EPI_ISL_4164861
LC0206317	hCoV-19/USA/SC-CDC-LC0206317/2021	EPI_ISL_4164866
LC0206396	hCoV-19/USA/MD-CDC-LC0206396/2021	EPI_ISL_4164888
LC0206647	hCoV-19/USA/NY-CDC-LC0206647/2021	EPI_ISL_4164862
LC0206324	hCoV-19/USA/VA-CDC-LC0206324/2021	EPI_ISL_4164869
LC0206132	hCoV-19/USA/VA-CDC-LC0206132/2021	EPI_ISL_4164874
LC0206131	hCoV-19/USA/SC-CDC-LC0206131/2021	EPI_ISL_4164864
LC0206092	hCoV-19/USA/NC-CDC-LC0206092/2021	EPI_ISL_4164884
LC0206401	hCoV-19/USA/WV-CDC-LC0206401/2021	EPI_ISL_4164868
LC0206202	hCoV-19/USA/VA-CDC-LC0206202/2021	EPI_ISL_4164872
LC0206234	hCoV-19/USA/VA-CDC-LC0206234/2021	EPI_ISL_4164890
LC0206325	hCoV-19/USA/VA-CDC-LC0206325/2021	EPI_ISL_4164873
LC0206432	hCoV-19/USA/MD-CDC-LC0206432/2021	EPI_ISL_4164877
LC0206397	hCoV-19/USA/MD-CDC-LC0206397/2021	EPI_ISL_4164889
LC0206434	hCoV-19/USA/VA-CDC-LC0206434/2021	EPI_ISL_4164875
LC0206214	hCoV-19/USA/SC-CDC-LC0206214/2021	EPI_ISL_4164894
LC0230648	hCoV-19/USA/GA-CDC-LC0230648/2021	EPI_ISL_4173725
LC0230131	hCoV-19/USA/VA-CDC-LC0230131/2021	EPI_ISL_4173735
LC0206387	hCoV-19/USA/MD-CDC-LC0206387/2021	EPI_ISL_4164878
LC0206146	hCoV-19/USA/GA-CDC-LC0206146/2021	EPI_ISL_4164882
LC0206213	hCoV-19/USA/SC-CDC-LC0206213/2021	EPI_ISL_4164895
LC0206209	hCoV-19/USA/MD-CDC-LC0206209/2021	EPI_ISL_4164879
LC0206155	hCoV-19/USA/FL-CDC-LC0206155/2021	EPI_ISL_4164881
LC0206235	hCoV-19/USA/VA-CDC-LC0206235/2021	EPI_ISL_4164913
LC0213011	hCoV-19/USA/AZ-CDC-LC0213011/2021	EPI_ISL_4164936
LC0206460	hCoV-19/USA/PA-CDC-LC0206460/2021	EPI_ISL_4164885
LC0206357	hCoV-19/USA/MD-CDC-LC0206357/2021	EPI_ISL_4164887
LC0206575	hCoV-19/USA/NJ-CDC-LC0206575/2021	EPI_ISL_4164901
LC0206218	hCoV-19/USA/NC-CDC-LC0206218/2021	EPI_ISL_4164907
LC0206228	hCoV-19/USA/NC-CDC-LC0206228/2021	EPI_ISL_4164892
LC0206219	hCoV-19/USA/NC-CDC-LC0206219/2021	EPI_ISL_4164908
LC0206345	hCoV-19/USA/VA-CDC-LC0206345/2021	EPI_ISL_4164914
LC0206230	hCoV-19/USA/NC-CDC-LC0206230/2021	EPI_ISL_4164893
LC0206576	hCoV-19/USA/NJ-CDC-LC0206576/2021	EPI_ISL_4164904
LC0206229	hCoV-19/USA/NC-CDC-LC0206229/2021	EPI_ISL_4164897
LC0206143	hCoV-19/USA/MD-CDC-LC0206143/2021	EPI_ISL_4164906
LC0206564	hCoV-19/USA/NJ-CDC-LC0206564/2021	EPI_ISL_4164902
LC0206549	hCoV-19/USA/NY-CDC-LC0206549/2021	EPI_ISL_4164910
LC0206577	hCoV-19/USA/NJ-CDC-LC0206577/2021	EPI_ISL_4164903
LC0206347	hCoV-19/USA/NY-CDC-LC0206347/2021	EPI_ISL_4164917
LC0206551	hCoV-19/USA/NY-CDC-LC0206551/2021	EPI_ISL_4164909
LC0213221	hCoV-19/USA/TX-CDC-LC0213221/2021	EPI_ISL_4164921
LC0212989	hCoV-19/USA/CO-CDC-LC0212989/2021	EPI_ISL_4164927
LC0212942	hCoV-19/USA/AZ-CDC-LC0212942/2021	EPI_ISL_4164943
LC0206592	hCoV-19/USA/NY-CDC-LC0206592/2021	EPI_ISL_4164911
LC0206593	hCoV-19/USA/NY-CDC-LC0206593/2021	EPI_ISL_4164912
LC0206201	hCoV-19/USA/VA-CDC-LC0206201/2021	EPI_ISL_4164916
LC0213216	hCoV-19/USA/KS-CDC-LC0213216/2021	EPI_ISL_4164922
LC0212988	hCoV-19/USA/AZ-CDC-LC0212988/2021	EPI_ISL_4164931
LC0213214	hCoV-19/USA/AR-CDC-LC0213214/2021	EPI_ISL_4164918
LC0213196	hCoV-19/USA/AZ-CDC-LC0213196/2021	EPI_ISL_4164933
LC0213031	hCoV-19/USA/AZ-CDC-LC0213031/2021	EPI_ISL_4164935
LC0213193	hCoV-19/USA/NM-CDC-LC0213193/2021	EPI_ISL_4164919
LC0213149	hCoV-19/USA/TX-CDC-LC0213149/2021	EPI_ISL_4164924
LC0213010	hCoV-19/USA/NM-CDC-LC0213010/2021	EPI_ISL_4164940
LC0212943	hCoV-19/USA/AZ-CDC-LC0212943/2021	EPI_ISL_4164941
LC0213219	hCoV-19/USA/TX-CDC-LC0213219/2021	EPI_ISL_4164920
LC0213180	hCoV-19/USA/AZ-CDC-LC0213180/2021	EPI_ISL_4164938
LC0213023	hCoV-19/USA/AZ-CDC-LC0213023/2021	EPI_ISL_4164959
LC0213019	hCoV-19/USA/CA-CDC-LC0213019/2021	EPI_ISL_4164967
LC0213053	hCoV-19/USA/NV-CDC-LC0213053/2021	EPI_ISL_4164925
LC0213009	hCoV-19/USA/NM-CDC-LC0213009/2021	EPI_ISL_4164934
LC0213030	hCoV-19/USA/AZ-CDC-LC0213030/2021	EPI_ISL_4164942
LC0213001	hCoV-19/USA/AZ-CDC-LC0213001/2021	EPI_ISL_4164951
LC0213012	hCoV-19/USA/AZ-CDC-LC0213012/2021	EPI_ISL_4164928
LC0212986	hCoV-19/USA/AZ-CDC-LC0212986/2021	EPI_ISL_4164930
LC0213057	hCoV-19/USA/AZ-CDC-LC0213057/2021	EPI_ISL_4164954
LC0213079	hCoV-19/USA/UT-CDC-LC0213079/2021	EPI_ISL_4164965
LC0213028	hCoV-19/USA/NM-CDC-LC0213028/2021	EPI_ISL_4164939
LC0212996	hCoV-19/USA/AZ-CDC-LC0212996/2021	EPI_ISL_4164949
LC0213051	hCoV-19/USA/NV-CDC-LC0213051/2021	EPI_ISL_4164961
LC0213017	hCoV-19/USA/CA-CDC-LC0213017/2021	EPI_ISL_4164970
LC0213210	hCoV-19/USA/AZ-CDC-LC0213210/2021	EPI_ISL_4164944
LC0212987	hCoV-19/USA/AZ-CDC-LC0212987/2021	EPI_ISL_4164953
LC0212935	hCoV-19/USA/AZ-CDC-LC0212935/2021	EPI_ISL_4164945
LC0213027	hCoV-19/USA/AZ-CDC-LC0213027/2021	EPI_ISL_4164957
LC0213022	hCoV-19/USA/AZ-CDC-LC0213022/2021	EPI_ISL_4164960
LC0213151	hCoV-19/USA/NM-CDC-LC0213151/2021	EPI_ISL_4164981
LC0212999	hCoV-19/USA/AZ-CDC-LC0212999/2021	EPI_ISL_4164950
LC0213026	hCoV-19/USA/NV-CDC-LC0213026/2021	EPI_ISL_4164952
LC0213097	hCoV-19/USA/NM-CDC-LC0213097/2021	EPI_ISL_4164975
LC0212998	hCoV-19/USA/AZ-CDC-LC0212998/2021	EPI_ISL_4164955
LC0213154	hCoV-19/USA/TX-CDC-LC0213154/2021	EPI_ISL_4164979
LC0213000	hCoV-19/USA/AZ-CDC-LC0213000/2021	EPI_ISL_4164956
LC0213142	hCoV-19/USA/NV-CDC-LC0213142/2021	EPI_ISL_4164958
LC0213034	hCoV-19/USA/TX-CDC-LC0213034/2021	EPI_ISL_4164963
LC0213052	hCoV-19/USA/NV-CDC-LC0213052/2021	EPI_ISL_4164962
LC0213036	hCoV-19/USA/TX-CDC-LC0213036/2021	EPI_ISL_4164973
LC0213197	hCoV-19/USA/AZ-CDC-LC0213197/2021	EPI_ISL_4164974
LC0212921	hCoV-19/USA/MO-CDC-LC0212921/2021	EPI_ISL_4164972
LC0213238	hCoV-19/USA/TX-CDC-LC0213238/2021	EPI_ISL_4164998
LC0213094	hCoV-19/USA/CA-CDC-LC0213094/2021	EPI_ISL_4165003
LC0213056	hCoV-19/USA/CA-CDC-LC0213056/2021	EPI_ISL_4164978
LC0213150	hCoV-19/USA/NM-CDC-LC0213150/2021	EPI_ISL_4164980
LC0213152	hCoV-19/USA/NM-CDC-LC0213152/2021	EPI_ISL_4164982
LC0213121	hCoV-19/USA/AZ-CDC-LC0213121/2021	EPI_ISL_4165007
LC0213155	hCoV-19/USA/AZ-CDC-LC0213155/2021	EPI_ISL_4164983
LC0213096	hCoV-19/USA/NV-CDC-LC0213096/2021	EPI_ISL_4164985
LC0213002	hCoV-19/USA/NV-CDC-LC0213002/2021	EPI_ISL_4165013
LC0213213	hCoV-19/USA/NV-CDC-LC0213213/2021	EPI_ISL_4164984
LC0230752	hCoV-19/USA/GA-CDC-LC0230752/2021	EPI_ISL_4173728
LC0213231	hCoV-19/USA/TX-CDC-LC0213231/2021	EPI_ISL_4164987
LC0212929	hCoV-19/USA/MO-CDC-LC0212929/2021	EPI_ISL_4164993
LC0213242	hCoV-19/USA/TX-CDC-LC0213242/2021	EPI_ISL_4165002
LC0213223	hCoV-19/USA/TX-CDC-LC0213223/2021	EPI_ISL_4164988
LC0212932	hCoV-19/USA/MO-CDC-LC0212932/2021	EPI_ISL_4164994
LC0212967	hCoV-19/USA/NE-CDC-LC0212967/2021	EPI_ISL_4164997
LC0213100	hCoV-19/USA/NV-CDC-LC0213100/2021	EPI_ISL_4165020
LC0213230	hCoV-19/USA/TX-CDC-LC0213230/2021	EPI_ISL_4164990
LC0213004	hCoV-19/USA/NV-CDC-LC0213004/2021	EPI_ISL_4165004
LC0213008	hCoV-19/USA/AZ-CDC-LC0213008/2021	EPI_ISL_4165012
LC0213003	hCoV-19/USA/AZ-CDC-LC0213003/2021	EPI_ISL_4165015
LC0213165	hCoV-19/USA/TX-CDC-LC0213165/2021	EPI_ISL_4165000
LC0213119	hCoV-19/USA/AZ-CDC-LC0213119/2021	EPI_ISL_4165005
LC0213171	hCoV-19/USA/AZ-CDC-LC0213171/2021	EPI_ISL_4165023
LC0213129	hCoV-19/USA/AZ-CDC-LC0213129/2021	EPI_ISL_4165033
LC0213232	hCoV-19/USA/TX-CDC-LC0213232/2021	EPI_ISL_4165001
LC0213007	hCoV-19/USA/AZ-CDC-LC0213007/2021	EPI_ISL_4165006
LC0213005	hCoV-19/USA/AZ-CDC-LC0213005/2021	EPI_ISL_4165014
LC0213114	hCoV-19/USA/AZ-CDC-LC0213114/2021	EPI_ISL_4165025
LC0212982	hCoV-19/USA/MO-CDC-LC0212982/2021	EPI_ISL_4165018
LC0213184	hCoV-19/USA/AZ-CDC-LC0213184/2021	EPI_ISL_4165029
LC0213136	hCoV-19/USA/AZ-CDC-LC0213136/2021	EPI_ISL_4165050
LC0213093	hCoV-19/USA/NM-CDC-LC0213093/2021	EPI_ISL_4165011
LC0213183	hCoV-19/USA/AZ-CDC-LC0213183/2021	EPI_ISL_4165038
LC0213185	hCoV-19/USA/AZ-CDC-LC0213185/2021	EPI_ISL_4165041
LC0212969	hCoV-19/USA/UT-CDC-LC0212969/2021	EPI_ISL_4165017
LC0213182	hCoV-19/USA/AZ-CDC-LC0213182/2021	EPI_ISL_4165031
LC0213158	hCoV-19/USA/AZ-CDC-LC0213158/2021	EPI_ISL_4165054
LC0213101	hCoV-19/USA/NV-CDC-LC0213101/2021	EPI_ISL_4165021
LC0213112	hCoV-19/USA/NV-CDC-LC0213112/2021	EPI_ISL_4165026
LC0213191	hCoV-19/USA/AZ-CDC-LC0213191/2021	EPI_ISL_4165024
LC0213131	hCoV-19/USA/AZ-CDC-LC0213131/2021	EPI_ISL_4165034
LC0213132	hCoV-19/USA/AZ-CDC-LC0213132/2021	EPI_ISL_4165036
LC0213190	hCoV-19/USA/AZ-CDC-LC0213190/2021	EPI_ISL_4165043
LC0213186	hCoV-19/USA/AZ-CDC-LC0213186/2021	EPI_ISL_4165028
LC0213188	hCoV-19/USA/AZ-CDC-LC0213188/2021	EPI_ISL_4165035
LC0213120	hCoV-19/USA/AZ-CDC-LC0213120/2021	EPI_ISL_4165040
LC0213137	hCoV-19/USA/NM-CDC-LC0213137/2021	EPI_ISL_4165055
LC0213127	hCoV-19/USA/AZ-CDC-LC0213127/2021	EPI_ISL_4165037
LC0213192	hCoV-19/USA/AZ-CDC-LC0213192/2021	EPI_ISL_4165042
LC0213161	hCoV-19/USA/NM-CDC-LC0213161/2021	EPI_ISL_4165045
LC0213107	hCoV-19/USA/CA-CDC-LC0213107/2021	EPI_ISL_4165065
LC0213162	hCoV-19/USA/NM-CDC-LC0213162/2021	EPI_ISL_4165044
LC0213099	hCoV-19/USA/NV-CDC-LC0213099/2021	EPI_ISL_4165047
LC0213090	hCoV-19/USA/CA-CDC-LC0213090/2021	EPI_ISL_4165069
LC0213204	hCoV-19/USA/CA-CDC-LC0213204/2021	EPI_ISL_4165070
LC0213113	hCoV-19/USA/AZ-CDC-LC0213113/2021	EPI_ISL_4165046
LC0213138	hCoV-19/USA/AZ-CDC-LC0213138/2021	EPI_ISL_4165052
LC0213160	hCoV-19/USA/AZ-CDC-LC0213160/2021	EPI_ISL_4165048
LC0213134	hCoV-19/USA/AZ-CDC-LC0213134/2021	EPI_ISL_4165049
LC0213044	hCoV-19/USA/TX-CDC-LC0213044/2021	EPI_ISL_4165056
LC0213082	hCoV-19/USA/CA-CDC-LC0213082/2021	EPI_ISL_4165072
LC0213068	hCoV-19/USA/TX-CDC-LC0213068/2021	EPI_ISL_4165057
LC0212906	hCoV-19/USA/AZ-CDC-LC0212906/2021	EPI_ISL_4165059
LC0212912	hCoV-19/USA/CA-CDC-LC0212912/2021	EPI_ISL_4165066
LC0213042	hCoV-19/USA/TX-CDC-LC0213042/2021	EPI_ISL_4165058
LC0213244	hCoV-19/USA/CA-CDC-LC0213244/2021	EPI_ISL_4165064
LC0213246	hCoV-19/USA/CA-CDC-LC0213246/2021	EPI_ISL_4165077
LC0212915	hCoV-19/USA/CA-CDC-LC0212915/2021	EPI_ISL_4165091
LC0213122	hCoV-19/USA/CA-CDC-LC0213122/2021	EPI_ISL_4165060
LC0213201	hCoV-19/USA/CA-CDC-LC0213201/2021	EPI_ISL_4165063
LC0213083	hCoV-19/USA/CA-CDC-LC0213083/2021	EPI_ISL_4165079
LC0213060	hCoV-19/USA/CA-CDC-LC0213060/2021	EPI_ISL_4165083
LC0213124	hCoV-19/USA/CA-CDC-LC0213124/2021	EPI_ISL_4165061
LC0213202	hCoV-19/USA/CA-CDC-LC0213202/2021	EPI_ISL_4165071
LC0213111	hCoV-19/USA/CA-CDC-LC0213111/2021	EPI_ISL_4165087
LC0213062	hCoV-19/USA/CA-CDC-LC0213062/2021	EPI_ISL_4165092
LC0213203	hCoV-19/USA/CA-CDC-LC0213203/2021	EPI_ISL_4165062
LC0213252	hCoV-19/USA/CA-CDC-LC0213252/2021	EPI_ISL_4165075
LC0213123	hCoV-19/USA/CA-CDC-LC0213123/2021	EPI_ISL_4165067
LC0213198	hCoV-19/USA/CA-CDC-LC0213198/2021	EPI_ISL_4165068
LC0212993	hCoV-19/USA/CA-CDC-LC0212993/2021	EPI_ISL_4165080
LC0213199	hCoV-19/USA/CA-CDC-LC0213199/2021	EPI_ISL_4165099
LC0213061	hCoV-19/USA/CA-CDC-LC0213061/2021	EPI_ISL_4165073
LC0213110	hCoV-19/USA/DE-CDC-LC0213110/2021	EPI_ISL_4165085
LC0212946	hCoV-19/USA/MO-CDC-LC0212946/2021	EPI_ISL_4165102
LC0213108	hCoV-19/USA/CA-CDC-LC0213108/2021	EPI_ISL_4165074
LC0213085	hCoV-19/USA/CA-CDC-LC0213085/2021	EPI_ISL_4165086
LC0213041	hCoV-19/USA/TX-CDC-LC0213041/2021	EPI_ISL_4165103
LC0213074	hCoV-19/USA/TX-CDC-LC0213074/2021	EPI_ISL_4165108
LC0213245	hCoV-19/USA/CA-CDC-LC0213245/2021	EPI_ISL_4165078
LC0227836	hCoV-19/USA/TX-CDC-LC0227836/2021	EPI_ISL_4173389
LC0227865	hCoV-19/USA/AZ-CDC-LC0227865/2021	EPI_ISL_4173390
LC0227850	hCoV-19/USA/TX-CDC-LC0227850/2021	EPI_ISL_4173407
LC0213066	hCoV-19/USA/CA-CDC-LC0213066/2021	EPI_ISL_4165084
LC0213105	hCoV-19/USA/CA-CDC-LC0213105/2021	EPI_ISL_4165089
LC0212992	hCoV-19/USA/CA-CDC-LC0212992/2021	EPI_ISL_4165093
LC0212945	hCoV-19/USA/MO-CDC-LC0212945/2021	EPI_ISL_4165101
LC0212914	hCoV-19/USA/CA-CDC-LC0212914/2021	EPI_ISL_4165088
LC0212922	hCoV-19/USA/NE-CDC-LC0212922/2021	EPI_ISL_4165105
LC0213043	hCoV-19/USA/TX-CDC-LC0213043/2021	EPI_ISL_4165114
LC0213126	hCoV-19/USA/CA-CDC-LC0213126/2021	EPI_ISL_4165094
LC0213106	hCoV-19/USA/CA-CDC-LC0213106/2021	EPI_ISL_4165096
LC0213070	hCoV-19/USA/TX-CDC-LC0213070/2021	EPI_ISL_4165110
LC0213125	hCoV-19/USA/CA-CDC-LC0213125/2021	EPI_ISL_4165095
LC0213059	hCoV-19/USA/CA-CDC-LC0213059/2021	EPI_ISL_4165097
LC0213084	hCoV-19/USA/CA-CDC-LC0213084/2021	EPI_ISL_4165098
LC0212916	hCoV-19/USA/CA-CDC-LC0212916/2021	EPI_ISL_4165100
LC0213076	hCoV-19/USA/TX-CDC-LC0213076/2021	EPI_ISL_4165106
LC0213534	hCoV-19/USA/AR-CDC-LC0213534/2021	EPI_ISL_4165126
LC0213498	hCoV-19/USA/TX-CDC-LC0213498/2021	EPI_ISL_4165131
LC0213075	hCoV-19/USA/TX-CDC-LC0213075/2021	EPI_ISL_4165107
LC0212957	hCoV-19/USA/AZ-CDC-LC0212957/2021	EPI_ISL_4165120
LC0213071	hCoV-19/USA/TX-CDC-LC0213071/2021	EPI_ISL_4165111
LC0213069	hCoV-19/USA/TX-CDC-LC0213069/2021	EPI_ISL_4165113
LC0213078	hCoV-19/USA/TX-CDC-LC0213078/2021	EPI_ISL_4165112
LC0213555	hCoV-19/USA/NV-CDC-LC0213555/2021	EPI_ISL_4165135
LC0213545	hCoV-19/USA/NM-CDC-LC0213545/2021	EPI_ISL_4165141
LC0213045	hCoV-19/USA/TX-CDC-LC0213045/2021	EPI_ISL_4165115
LC0213102	hCoV-19/USA/AZ-CDC-LC0213102/2021	EPI_ISL_4165117
LC0213532	hCoV-19/USA/AR-CDC-LC0213532/2021	EPI_ISL_4165127
LC0212958	hCoV-19/USA/AZ-CDC-LC0212958/2021	EPI_ISL_4165116
LC0213103	hCoV-19/USA/AZ-CDC-LC0213103/2021	EPI_ISL_4165118
LC0213554	hCoV-19/USA/NM-CDC-LC0213554/2021	EPI_ISL_4165132
LC0212949	hCoV-19/USA/CO-CDC-LC0212949/2021	EPI_ISL_4165123
LC0213496	hCoV-19/USA/TX-CDC-LC0213496/2021	EPI_ISL_4165129
LC0213140	hCoV-19/USA/CA-CDC-LC0213140/2021	EPI_ISL_4165124
LC0213538	hCoV-19/USA/TX-CDC-LC0213538/2021	EPI_ISL_4165125
LC0213497	hCoV-19/USA/TX-CDC-LC0213497/2021	EPI_ISL_4165130
LC0213553	hCoV-19/USA/NM-CDC-LC0213553/2021	EPI_ISL_4165133
LC0213427	hCoV-19/USA/NV-CDC-LC0213427/2021	EPI_ISL_4165143
LC0213369	hCoV-19/USA/AZ-CDC-LC0213369/2021	EPI_ISL_4165153
LC0213417	hCoV-19/USA/AZ-CDC-LC0213417/2021	EPI_ISL_4165157
LC0945259	hCoV-19/USA/CA-CDC-LC0945259/2022	EPI_ISL_16089556
LC0213461	hCoV-19/USA/TX-CDC-LC0213461/2021	EPI_ISL_4165136
LC0213541	hCoV-19/USA/TX-CDC-LC0213541/2021	EPI_ISL_4165137
LC0213544	hCoV-19/USA/NM-CDC-LC0213544/2021	EPI_ISL_4165142
LC0213546	hCoV-19/USA/NM-CDC-LC0213546/2021	EPI_ISL_4165138
LC0213367	hCoV-19/USA/AZ-CDC-LC0213367/2021	EPI_ISL_4165155
LC0213483	hCoV-19/USA/UT-CDC-LC0213483/2021	EPI_ISL_4165182
LC0213548	hCoV-19/USA/AZ-CDC-LC0213548/2021	EPI_ISL_4165139
LC0213272	hCoV-19/USA/WA-CDC-LC0213272/2021	EPI_ISL_4165257
LC0213388	hCoV-19/USA/NV-CDC-LC0213388/2021	EPI_ISL_4165271
LC0213547	hCoV-19/USA/AZ-CDC-LC0213547/2021	EPI_ISL_4165140
LC0213425	hCoV-19/USA/NE-CDC-LC0213425/2021	EPI_ISL_4165145
LC0213421	hCoV-19/USA/AZ-CDC-LC0213421/2021	EPI_ISL_4165162
LC0213418	hCoV-19/USA/NM-CDC-LC0213418/2021	EPI_ISL_4165165
LC0213426	hCoV-19/USA/NE-CDC-LC0213426/2021	EPI_ISL_4165144
LC0213423	hCoV-19/USA/AZ-CDC-LC0213423/2021	EPI_ISL_4165159
LC0213374	hCoV-19/USA/AZ-CDC-LC0213374/2021	EPI_ISL_4165161
LC0213386	hCoV-19/USA/UT-CDC-LC0213386/2021	EPI_ISL_4165146
LC0213420	hCoV-19/USA/AZ-CDC-LC0213420/2021	EPI_ISL_4165167
LC0213382	hCoV-19/USA/AZ-CDC-LC0213382/2021	EPI_ISL_4165171
LC0213379	hCoV-19/USA/NV-CDC-LC0213379/2021	EPI_ISL_4165147
LC0213431	hCoV-19/USA/UT-CDC-LC0213431/2021	EPI_ISL_4165151
LC0213439	hCoV-19/USA/NV-CDC-LC0213439/2021	EPI_ISL_4165175
LC0213442	hCoV-19/USA/NV-CDC-LC0213442/2021	EPI_ISL_4165177
LC0213378	hCoV-19/USA/NV-CDC-LC0213378/2021	EPI_ISL_4165148
LC0213438	hCoV-19/USA/UT-CDC-LC0213438/2021	EPI_ISL_4165149
LC0213370	hCoV-19/USA/AZ-CDC-LC0213370/2021	EPI_ISL_4165152
LC0213371	hCoV-19/USA/AZ-CDC-LC0213371/2021	EPI_ISL_4165156
LC0213424	hCoV-19/USA/AZ-CDC-LC0213424/2021	EPI_ISL_4165158
LC0213416	hCoV-19/USA/AZ-CDC-LC0213416/2021	EPI_ISL_4165160
LC0213365	hCoV-19/USA/NV-CDC-LC0213365/2021	EPI_ISL_4165166
LC0213376	hCoV-19/USA/NM-CDC-LC0213376/2021	EPI_ISL_4165163
LC0213419	hCoV-19/USA/NM-CDC-LC0213419/2021	EPI_ISL_4165164
LC0944913	hCoV-19/USA/CA-CDC-LC0944913/2022	EPI_ISL_16089557
LC0213381	hCoV-19/USA/AZ-CDC-LC0213381/2021	EPI_ISL_4165168
LC0213422	hCoV-19/USA/AZ-CDC-LC0213422/2021	EPI_ISL_4165169
LC0213385	hCoV-19/USA/AZ-CDC-LC0213385/2021	EPI_ISL_4165170
LC0213441	hCoV-19/USA/NV-CDC-LC0213441/2021	EPI_ISL_4165174
LC0213480	hCoV-19/USA/UT-CDC-LC0213480/2021	EPI_ISL_4165180
LC0213488	hCoV-19/USA/UT-CDC-LC0213488/2021	EPI_ISL_4165181
LC0213485	hCoV-19/USA/NV-CDC-LC0213485/2021	EPI_ISL_4165183
LC0213482	hCoV-19/USA/UT-CDC-LC0213482/2021	EPI_ISL_4165185
LC0213543	hCoV-19/USA/KS-CDC-LC0213543/2021	EPI_ISL_4165186
LC0213493	hCoV-19/USA/CA-CDC-LC0213493/2021	EPI_ISL_4165187
LC0213492	hCoV-19/USA/CA-CDC-LC0213492/2021	EPI_ISL_4165189
LC0213491	hCoV-19/USA/CA-CDC-LC0213491/2021	EPI_ISL_4165190
LC0213489	hCoV-19/USA/CA-CDC-LC0213489/2021	EPI_ISL_4165191
LC0944915	hCoV-19/USA/CA-CDC-LC0944915/2022	EPI_ISL_16089558
LC0213462	hCoV-19/USA/KS-CDC-LC0213462/2021	EPI_ISL_4165192
LC0213475	hCoV-19/USA/NE-CDC-LC0213475/2021	EPI_ISL_4165202
LC0213452	hCoV-19/USA/MO-CDC-LC0213452/2021	EPI_ISL_4165193
LC0213449	hCoV-19/USA/IA-CDC-LC0213449/2021	EPI_ISL_4165195
LC0213477	hCoV-19/USA/IA-CDC-LC0213477/2021	EPI_ISL_4165196
LC0213473	hCoV-19/USA/NE-CDC-LC0213473/2021	EPI_ISL_4165203
LC0213270	hCoV-19/USA/WI-CDC-LC0213270/2021	EPI_ISL_4165214
LC0213430	hCoV-19/USA/MO-CDC-LC0213430/2021	EPI_ISL_4165198
LC0213474	hCoV-19/USA/NE-CDC-LC0213474/2021	EPI_ISL_4165200
LC0213476	hCoV-19/USA/NE-CDC-LC0213476/2021	EPI_ISL_4165201
LC0213451	hCoV-19/USA/IA-CDC-LC0213451/2021	EPI_ISL_4165204
LC0213397	hCoV-19/USA/CO-CDC-LC0213397/2021	EPI_ISL_4165218
LC0213478	hCoV-19/USA/IA-CDC-LC0213478/2021	EPI_ISL_4165205
LC0944916	hCoV-19/USA/CA-CDC-LC0944916/2022	EPI_ISL_16089559
LC0213504	hCoV-19/USA/NE-CDC-LC0213504/2021	EPI_ISL_4165207
LC0213465	hCoV-19/USA/NE-CDC-LC0213465/2021	EPI_ISL_4165210
LC0213463	hCoV-19/USA/IA-CDC-LC0213463/2021	EPI_ISL_4165208
LC0213269	hCoV-19/USA/WI-CDC-LC0213269/2021	EPI_ISL_4165213
LC0213326	hCoV-19/USA/IL-CDC-LC0213326/2021	EPI_ISL_4165211
LC0213407	hCoV-19/USA/MN-CDC-LC0213407/2021	EPI_ISL_4165219
LC0213399	hCoV-19/USA/IL-CDC-LC0213399/2021	EPI_ISL_4165215
LC0213413	hCoV-19/USA/CO-CDC-LC0213413/2021	EPI_ISL_4165221
LC0213412	hCoV-19/USA/NM-CDC-LC0213412/2021	EPI_ISL_4165216
LC0213279	hCoV-19/USA/ID-CDC-LC0213279/2021	EPI_ISL_4165232
LC0213393	hCoV-19/USA/CO-CDC-LC0213393/2021	EPI_ISL_4165223
LC0213401	hCoV-19/USA/WI-CDC-LC0213401/2021	EPI_ISL_4165224
LC0213282	hCoV-19/USA/ID-CDC-LC0213282/2021	EPI_ISL_4165225
LC0230504	hCoV-19/USA/NC-CDC-LC0230504/2021	EPI_ISL_4173729
LC0213280	hCoV-19/USA/ID-CDC-LC0213280/2021	EPI_ISL_4165226
LC0213281	hCoV-19/USA/ID-CDC-LC0213281/2021	EPI_ISL_4165233
LC0213277	hCoV-19/USA/ID-CDC-LC0213277/2021	EPI_ISL_4165227
LC0213314	hCoV-19/USA/WA-CDC-LC0213314/2021	EPI_ISL_4165246
LC0213290	hCoV-19/USA/WA-CDC-LC0213290/2021	EPI_ISL_4165228
LC0213278	hCoV-19/USA/ID-CDC-LC0213278/2021	EPI_ISL_4165231
LC0230654	hCoV-19/USA/SC-CDC-LC0230654/2021	EPI_ISL_4173730
LC0230643	hCoV-19/USA/GA-CDC-LC0230643/2021	EPI_ISL_4173731
LC0213288	hCoV-19/USA/WA-CDC-LC0213288/2021	EPI_ISL_4165229
LC0213338	hCoV-19/USA/OR-CDC-LC0213338/2021	EPI_ISL_4165236
LC0213328	hCoV-19/USA/MT-CDC-LC0213328/2021	EPI_ISL_4165240
LC0213308	hCoV-19/USA/OR-CDC-LC0213308/2021	EPI_ISL_4165252
LC0213283	hCoV-19/USA/ID-CDC-LC0213283/2021	EPI_ISL_4165230
LC0213303	hCoV-19/USA/WA-CDC-LC0213303/2021	EPI_ISL_4165238
LC0213357	hCoV-19/USA/ID-CDC-LC0213357/2021	EPI_ISL_4165243
LC0213520	hCoV-19/USA/AZ-CDC-LC0213520/2021	EPI_ISL_4165265
LC0213287	hCoV-19/USA/ID-CDC-LC0213287/2021	EPI_ISL_4165235
LC0213301	hCoV-19/USA/MT-CDC-LC0213301/2021	EPI_ISL_4165239
LC0213337	hCoV-19/USA/OR-CDC-LC0213337/2021	EPI_ISL_4165237
LC0213305	hCoV-19/USA/WA-CDC-LC0213305/2021	EPI_ISL_4165241
LC0213358	hCoV-19/USA/ID-CDC-LC0213358/2021	EPI_ISL_4165245
LC0213306	hCoV-19/USA/OR-CDC-LC0213306/2021	EPI_ISL_4165249
LC0213273	hCoV-19/USA/OR-CDC-LC0213273/2021	EPI_ISL_4165258
LC0213304	hCoV-19/USA/WA-CDC-LC0213304/2021	EPI_ISL_4165242
LC0213359	hCoV-19/USA/ID-CDC-LC0213359/2021	EPI_ISL_4165244
LC0213296	hCoV-19/USA/OR-CDC-LC0213296/2021	EPI_ISL_4165256
LC0213312	hCoV-19/USA/WA-CDC-LC0213312/2021	EPI_ISL_4165247
LC0213311	hCoV-19/USA/WA-CDC-LC0213311/2021	EPI_ISL_4165248
LC0213500	hCoV-19/USA/NM-CDC-LC0213500/2021	EPI_ISL_4165262
LC0213362	hCoV-19/USA/OR-CDC-LC0213362/2021	EPI_ISL_4165254
LC0213344	hCoV-19/USA/ID-CDC-LC0213344/2021	EPI_ISL_4165259
LC0213512	hCoV-19/USA/NV-CDC-LC0213512/2021	EPI_ISL_4165263
LC0213343	hCoV-19/USA/OR-CDC-LC0213343/2021	EPI_ISL_4165260
LC0213330	hCoV-19/USA/WA-CDC-LC0213330/2021	EPI_ISL_4165274
LC0212874	hCoV-19/USA/WA-CDC-LC0212874/2021	EPI_ISL_4165288
LC0213521	hCoV-19/USA/NV-CDC-LC0213521/2021	EPI_ISL_4165266
LC0213350	hCoV-19/USA/OR-CDC-LC0213350/2021	EPI_ISL_4165277
LC0213511	hCoV-19/USA/NV-CDC-LC0213511/2021	EPI_ISL_4165268
LC0213411	hCoV-19/USA/AZ-CDC-LC0213411/2021	EPI_ISL_4165275
LC0213519	hCoV-19/USA/AZ-CDC-LC0213519/2021	EPI_ISL_4165269
LC0213410	hCoV-19/USA/AZ-CDC-LC0213410/2021	EPI_ISL_4165276
LC0212804	hCoV-19/USA/WA-CDC-LC0212804/2021	EPI_ISL_4165293
LC0213389	hCoV-19/USA/NV-CDC-LC0213389/2021	EPI_ISL_4165270
LC0213353	hCoV-19/USA/OR-CDC-LC0213353/2021	EPI_ISL_4165281
LC0213414	hCoV-19/USA/NM-CDC-LC0213414/2021	EPI_ISL_4165272
LC0212885	hCoV-19/USA/WA-CDC-LC0212885/2021	EPI_ISL_4165286
LC0213408	hCoV-19/USA/NM-CDC-LC0213408/2021	EPI_ISL_4165273
LC0213354	hCoV-19/USA/OR-CDC-LC0213354/2021	EPI_ISL_4165279
LC0213349	hCoV-19/USA/OR-CDC-LC0213349/2021	EPI_ISL_4165280
LC0213300	hCoV-19/USA/ID-CDC-LC0213300/2021	EPI_ISL_4165282
LC0213549	hCoV-19/USA/AZ-CDC-LC0213549/2021	EPI_ISL_4165283
LC0212827	hCoV-19/USA/WA-CDC-LC0212827/2021	EPI_ISL_4165295
LC0213293	hCoV-19/USA/MT-CDC-LC0213293/2021	EPI_ISL_4165284
LC0212857	hCoV-19/USA/CA-CDC-LC0212857/2021	EPI_ISL_4165287
LC0212807	hCoV-19/USA/ID-CDC-LC0212807/2021	EPI_ISL_4165289
LC0212826	hCoV-19/USA/WA-CDC-LC0212826/2021	EPI_ISL_4165306
LC0212813	hCoV-19/USA/WA-CDC-LC0212813/2021	EPI_ISL_4165290
LC0212833	hCoV-19/USA/WA-CDC-LC0212833/2021	EPI_ISL_4165291
LC0212812	hCoV-19/USA/WA-CDC-LC0212812/2021	EPI_ISL_4165292
LC0212858	hCoV-19/USA/WA-CDC-LC0212858/2021	EPI_ISL_4165297
LC0212806	hCoV-19/USA/WA-CDC-LC0212806/2021	EPI_ISL_4165294
LC0212835	hCoV-19/USA/WA-CDC-LC0212835/2021	EPI_ISL_4165296
LC0212867	hCoV-19/USA/WA-CDC-LC0212867/2021	EPI_ISL_4165302
LC0212876	hCoV-19/USA/WA-CDC-LC0212876/2021	EPI_ISL_4165298
LC0212868	hCoV-19/USA/WA-CDC-LC0212868/2021	EPI_ISL_4165299
LC0212810	hCoV-19/USA/WA-CDC-LC0212810/2021	EPI_ISL_4165300
LC0212830	hCoV-19/USA/WA-CDC-LC0212830/2021	EPI_ISL_4165301
LC0212814	hCoV-19/USA/WA-CDC-LC0212814/2021	EPI_ISL_4165303
LC0212836	hCoV-19/USA/WA-CDC-LC0212836/2021	EPI_ISL_4165304
LC0212841	hCoV-19/USA/WA-CDC-LC0212841/2021	EPI_ISL_4165305
LC0212852	hCoV-19/USA/OR-CDC-LC0212852/2021	EPI_ISL_4165309
LC0212829	hCoV-19/USA/OR-CDC-LC0212829/2021	EPI_ISL_4165307
LC0212887	hCoV-19/USA/WA-CDC-LC0212887/2021	EPI_ISL_4165310
LC0206827	hCoV-19/USA/OH-CDC-LC0206827/2021	EPI_ISL_4165343
LC0212846	hCoV-19/USA/WA-CDC-LC0212846/2021	EPI_ISL_4165308
LC0212818	hCoV-19/USA/OR-CDC-LC0212818/2021	EPI_ISL_4165312
LC0212822	hCoV-19/USA/WA-CDC-LC0212822/2021	EPI_ISL_4165311
LC0206955	hCoV-19/USA/IL-CDC-LC0206955/2021	EPI_ISL_4165326
LC0212819	hCoV-19/USA/OR-CDC-LC0212819/2021	EPI_ISL_4165313
LC0206771	hCoV-19/USA/OH-CDC-LC0206771/2021	EPI_ISL_4165330
LC0206770	hCoV-19/USA/OH-CDC-LC0206770/2021	EPI_ISL_4165332
LC0206919	hCoV-19/USA/PA-CDC-LC0206919/2021	EPI_ISL_4165335
LC0212817	hCoV-19/USA/OR-CDC-LC0212817/2021	EPI_ISL_4165314
LC0207020	hCoV-19/USA/NE-CDC-LC0207020/2021	EPI_ISL_4165315
LC0207023	hCoV-19/USA/NE-CDC-LC0207023/2021	EPI_ISL_4165317
LC0207025	hCoV-19/USA/NE-CDC-LC0207025/2021	EPI_ISL_4165318
LC0207021	hCoV-19/USA/IA-CDC-LC0207021/2021	EPI_ISL_4165319
LC0206908	hCoV-19/USA/OH-CDC-LC0206908/2021	EPI_ISL_4165324
LC0206831	hCoV-19/USA/IL-CDC-LC0206831/2021	EPI_ISL_4165322
LC0206830	hCoV-19/USA/IL-CDC-LC0206830/2021	EPI_ISL_4165323
LC0206825	hCoV-19/USA/OH-CDC-LC0206825/2021	EPI_ISL_4165325
LC0206939	hCoV-19/USA/KY-CDC-LC0206939/2021	EPI_ISL_4165350
LC0206876	hCoV-19/USA/KY-CDC-LC0206876/2021	EPI_ISL_4165351
LC0206954	hCoV-19/USA/IL-CDC-LC0206954/2021	EPI_ISL_4165327
LC0206905	hCoV-19/USA/IN-CDC-LC0206905/2021	EPI_ISL_4165345
LC0206776	hCoV-19/USA/IN-CDC-LC0206776/2021	EPI_ISL_4165346
LC0206896	hCoV-19/USA/KY-CDC-LC0206896/2021	EPI_ISL_4165367
LC0206900	hCoV-19/USA/OH-CDC-LC0206900/2021	EPI_ISL_4165328
LC0230625	hCoV-19/USA/VA-CDC-LC0230625/2021	EPI_ISL_4173732
LC0206909	hCoV-19/USA/OH-CDC-LC0206909/2021	EPI_ISL_4165331
LC0206926	hCoV-19/USA/OH-CDC-LC0206926/2021	EPI_ISL_4165334
LC0206879	hCoV-19/USA/KY-CDC-LC0206879/2021	EPI_ISL_4165353
LC0206875	hCoV-19/USA/KY-CDC-LC0206875/2021	EPI_ISL_4165355
LC0206915	hCoV-19/USA/OH-CDC-LC0206915/2021	EPI_ISL_4165333
LC0206803	hCoV-19/USA/KY-CDC-LC0206803/2021	EPI_ISL_4165361
LC0206953	hCoV-19/USA/IL-CDC-LC0206953/2021	EPI_ISL_4165341
LC0206826	hCoV-19/USA/OH-CDC-LC0206826/2021	EPI_ISL_4165342
LC0206913	hCoV-19/USA/IN-CDC-LC0206913/2021	EPI_ISL_4165344
LC0206801	hCoV-19/USA/KY-CDC-LC0206801/2021	EPI_ISL_4165369
LC0206837	hCoV-19/USA/IN-CDC-LC0206837/2021	EPI_ISL_4165373
LC0206859	hCoV-19/USA/KY-CDC-LC0206859/2021	EPI_ISL_4165383
LC0206935	hCoV-19/USA/IL-CDC-LC0206935/2021	EPI_ISL_4165347
LC0206943	hCoV-19/USA/KY-CDC-LC0206943/2021	EPI_ISL_4165349
LC0206877	hCoV-19/USA/KY-CDC-LC0206877/2021	EPI_ISL_4165352
LC0945263	hCoV-19/USA/CA-CDC-LC0945263/2022	EPI_ISL_16089560
LC0206940	hCoV-19/USA/KY-CDC-LC0206940/2021	EPI_ISL_4165354
LC0206873	hCoV-19/USA/IN-CDC-LC0206873/2021	EPI_ISL_4165377
LC0206916	hCoV-19/USA/IN-CDC-LC0206916/2021	EPI_ISL_4165385
LC0206893	hCoV-19/USA/KY-CDC-LC0206893/2021	EPI_ISL_4165393
LC0206942	hCoV-19/USA/KY-CDC-LC0206942/2021	EPI_ISL_4165356
LC0206858	hCoV-19/USA/KY-CDC-LC0206858/2021	EPI_ISL_4165357
LC0206840	hCoV-19/USA/IN-CDC-LC0206840/2021	EPI_ISL_4165378
LC0206861	hCoV-19/USA/KY-CDC-LC0206861/2021	EPI_ISL_4165360
LC0206899	hCoV-19/USA/KY-CDC-LC0206899/2021	EPI_ISL_4165366
LC0206911	hCoV-19/USA/IN-CDC-LC0206911/2021	EPI_ISL_4165380
LC0206802	hCoV-19/USA/KY-CDC-LC0206802/2021	EPI_ISL_4165362
LC0206898	hCoV-19/USA/KY-CDC-LC0206898/2021	EPI_ISL_4165368
LC0206895	hCoV-19/USA/KY-CDC-LC0206895/2021	EPI_ISL_4165363
LC0206897	hCoV-19/USA/KY-CDC-LC0206897/2021	EPI_ISL_4165370
LC0206924	hCoV-19/USA/IN-CDC-LC0206924/2021	EPI_ISL_4165382
LC0206927	hCoV-19/USA/KY-CDC-LC0206927/2021	EPI_ISL_4165386
LC0206804	hCoV-19/USA/KY-CDC-LC0206804/2021	EPI_ISL_4165371
LC0206872	hCoV-19/USA/IN-CDC-LC0206872/2021	EPI_ISL_4165375
LC0206890	hCoV-19/USA/IN-CDC-LC0206890/2021	EPI_ISL_4165379
LC0206921	hCoV-19/USA/IN-CDC-LC0206921/2021	EPI_ISL_4165387
LC0206836	hCoV-19/USA/IN-CDC-LC0206836/2021	EPI_ISL_4165372
LC0206925	hCoV-19/USA/IN-CDC-LC0206925/2021	EPI_ISL_4165374
LC0206878	hCoV-19/USA/KY-CDC-LC0206878/2021	EPI_ISL_4165376
LC0206910	hCoV-19/USA/IN-CDC-LC0206910/2021	EPI_ISL_4165381
LC0206838	hCoV-19/USA/IN-CDC-LC0206838/2021	EPI_ISL_4165384
LC0206923	hCoV-19/USA/IN-CDC-LC0206923/2021	EPI_ISL_4165388
LC0206834	hCoV-19/USA/IN-CDC-LC0206834/2021	EPI_ISL_4165389
LC0206854	hCoV-19/USA/WV-CDC-LC0206854/2021	EPI_ISL_4165396
LC0206922	hCoV-19/USA/IN-CDC-LC0206922/2021	EPI_ISL_4165390
LC0206793	hCoV-19/USA/PA-CDC-LC0206793/2021	EPI_ISL_4165399
LC0206866	hCoV-19/USA/OH-CDC-LC0206866/2021	EPI_ISL_4165410
LC0206871	hCoV-19/USA/IN-CDC-LC0206871/2021	EPI_ISL_4165391
LC0206867	hCoV-19/USA/OH-CDC-LC0206867/2021	EPI_ISL_4165405
LC0206869	hCoV-19/USA/OH-CDC-LC0206869/2021	EPI_ISL_4165407
LC0206961	hCoV-19/USA/KY-CDC-LC0206961/2021	EPI_ISL_4165414
LC0206800	hCoV-19/USA/WV-CDC-LC0206800/2021	EPI_ISL_4165394
LC0206780	hCoV-19/USA/WV-CDC-LC0206780/2021	EPI_ISL_4165397
LC0206795	hCoV-19/USA/OH-CDC-LC0206795/2021	EPI_ISL_4165413
LC0206964	hCoV-19/USA/KY-CDC-LC0206964/2021	EPI_ISL_4165419
LC0206779	hCoV-19/USA/WV-CDC-LC0206779/2021	EPI_ISL_4165398
LC0206930	hCoV-19/USA/PA-CDC-LC0206930/2021	EPI_ISL_4165401
LC0206781	hCoV-19/USA/PA-CDC-LC0206781/2021	EPI_ISL_4165400
LC0206960	hCoV-19/USA/KY-CDC-LC0206960/2021	EPI_ISL_4165420
LC0206932	hCoV-19/USA/WV-CDC-LC0206932/2021	EPI_ISL_4165402
LC0206944	hCoV-19/USA/OH-CDC-LC0206944/2021	EPI_ISL_4165403
LC0206962	hCoV-19/USA/KY-CDC-LC0206962/2021	EPI_ISL_4165422
LC0206811	hCoV-19/USA/KY-CDC-LC0206811/2021	EPI_ISL_4165428
LC0230684	hCoV-19/USA/VA-CDC-LC0230684/2021	EPI_ISL_4173798
LC0206797	hCoV-19/USA/OH-CDC-LC0206797/2021	EPI_ISL_4165404
LC0206870	hCoV-19/USA/OH-CDC-LC0206870/2021	EPI_ISL_4165408
LC0207394	hCoV-19/USA/TX-CDC-LC0207394/2021	EPI_ISL_4165406
LC0206794	hCoV-19/USA/OH-CDC-LC0206794/2021	EPI_ISL_4165412
LC0206798	hCoV-19/USA/OH-CDC-LC0206798/2021	EPI_ISL_4165411
LC0206959	hCoV-19/USA/KY-CDC-LC0206959/2021	EPI_ISL_4165416
LC0206809	hCoV-19/USA/IN-CDC-LC0206809/2021	EPI_ISL_4165433
LC0206785	hCoV-19/USA/WV-CDC-LC0206785/2021	EPI_ISL_4165437
LC0206950	hCoV-19/USA/KY-CDC-LC0206950/2021	EPI_ISL_4165415
LC0206820	hCoV-19/USA/KY-CDC-LC0206820/2021	EPI_ISL_4165418
LC0206965	hCoV-19/USA/KY-CDC-LC0206965/2021	EPI_ISL_4165417
LC0206963	hCoV-19/USA/KY-CDC-LC0206963/2021	EPI_ISL_4165421
LC0206817	hCoV-19/USA/KY-CDC-LC0206817/2021	EPI_ISL_4165426
LC0206814	hCoV-19/USA/KY-CDC-LC0206814/2021	EPI_ISL_4165427
LC0207393	hCoV-19/USA/TX-CDC-LC0207393/2021	EPI_ISL_4165446
LC0206819	hCoV-19/USA/KY-CDC-LC0206819/2021	EPI_ISL_4165423
LC0206810	hCoV-19/USA/KY-CDC-LC0206810/2021	EPI_ISL_4165425
LC0207392	hCoV-19/USA/TX-CDC-LC0207392/2021	EPI_ISL_4165445
LC0206948	hCoV-19/USA/KY-CDC-LC0206948/2021	EPI_ISL_4165424
LC0206956	hCoV-19/USA/IN-CDC-LC0206956/2021	EPI_ISL_4165429
LC0206818	hCoV-19/USA/KY-CDC-LC0206818/2021	EPI_ISL_4165430
LC0206806	hCoV-19/USA/PA-CDC-LC0206806/2021	EPI_ISL_4165447
LC0206949	hCoV-19/USA/KY-CDC-LC0206949/2021	EPI_ISL_4165432
LC0206821	hCoV-19/USA/KY-CDC-LC0206821/2021	EPI_ISL_4165435
LC0206881	hCoV-19/USA/WV-CDC-LC0206881/2021	EPI_ISL_4165436
LC0207018	hCoV-19/USA/NM-CDC-LC0207018/2021	EPI_ISL_4165451
LC0206807	hCoV-19/USA/IN-CDC-LC0206807/2021	EPI_ISL_4165434
LC0206784	hCoV-19/USA/WV-CDC-LC0206784/2021	EPI_ISL_4165438
LC0206863	hCoV-19/USA/WV-CDC-LC0206863/2021	EPI_ISL_4165450
LC0207330	hCoV-19/USA/IN-CDC-LC0207330/2021	EPI_ISL_4165464
LC0206882	hCoV-19/USA/WV-CDC-LC0206882/2021	EPI_ISL_4165439
LC0206849	hCoV-19/USA/KY-CDC-LC0206849/2021	EPI_ISL_4165456
LC0207324	hCoV-19/USA/KY-CDC-LC0207324/2021	EPI_ISL_4165460
LC0206885	hCoV-19/USA/WV-CDC-LC0206885/2021	EPI_ISL_4165440
LC0206783	hCoV-19/USA/WV-CDC-LC0206783/2021	EPI_ISL_4165441
LC0206787	hCoV-19/USA/WV-CDC-LC0206787/2021	EPI_ISL_4165442
LC0206852	hCoV-19/USA/KY-CDC-LC0206852/2021	EPI_ISL_4165459
LC0206789	hCoV-19/USA/WV-CDC-LC0206789/2021	EPI_ISL_4165443
LC0206792	hCoV-19/USA/WV-CDC-LC0206792/2021	EPI_ISL_4165444
LC0206862	hCoV-19/USA/PA-CDC-LC0206862/2021	EPI_ISL_4165448
LC0206850	hCoV-19/USA/KY-CDC-LC0206850/2021	EPI_ISL_4165461
LC0207405	hCoV-19/USA/MO-CDC-LC0207405/2021	EPI_ISL_4165467
LC0207357	hCoV-19/USA/UT-CDC-LC0207357/2021	EPI_ISL_4165479
LC0206796	hCoV-19/USA/PA-CDC-LC0206796/2021	EPI_ISL_4165449
LC0207325	hCoV-19/USA/OH-CDC-LC0207325/2021	EPI_ISL_4165454
LC0206845	hCoV-19/USA/PA-CDC-LC0206845/2021	EPI_ISL_4165462
LC0207381	hCoV-19/USA/TX-CDC-LC0207381/2021	EPI_ISL_4165469
LC0207385	hCoV-19/USA/AR-CDC-LC0207385/2021	EPI_ISL_4165452
LC0206846	hCoV-19/USA/IN-CDC-LC0206846/2021	EPI_ISL_4165465
LC0207327	hCoV-19/USA/PA-CDC-LC0207327/2021	EPI_ISL_4165453
LC0207338	hCoV-19/USA/KY-CDC-LC0207338/2021	EPI_ISL_4165455
LC0206847	hCoV-19/USA/KY-CDC-LC0206847/2021	EPI_ISL_4165458
LC0207360	hCoV-19/USA/TX-CDC-LC0207360/2021	EPI_ISL_4165474
LC0207406	hCoV-19/USA/MO-CDC-LC0207406/2021	EPI_ISL_4165466
LC0207358	hCoV-19/USA/UT-CDC-LC0207358/2021	EPI_ISL_4165478
LC0207359	hCoV-19/USA/CO-CDC-LC0207359/2021	EPI_ISL_4165480
LC0206992	hCoV-19/USA/NV-CDC-LC0206992/2021	EPI_ISL_4165492
LC0207410	hCoV-19/USA/MO-CDC-LC0207410/2021	EPI_ISL_4165468
LC0207364	hCoV-19/USA/UT-CDC-LC0207364/2021	EPI_ISL_4165476
LC0207399	hCoV-19/USA/MO-CDC-LC0207399/2021	EPI_ISL_4165481
LC0206984	hCoV-19/USA/NM-CDC-LC0206984/2021	EPI_ISL_4165491
LC0207378	hCoV-19/USA/TX-CDC-LC0207378/2021	EPI_ISL_4165470
LC0207361	hCoV-19/USA/NV-CDC-LC0207361/2021	EPI_ISL_4165477
LC0207395	hCoV-19/USA/NE-CDC-LC0207395/2021	EPI_ISL_4165484
LC0207352	hCoV-19/USA/NV-CDC-LC0207352/2021	EPI_ISL_4165510
LC0207384	hCoV-19/USA/TX-CDC-LC0207384/2021	EPI_ISL_4165471
LC0207363	hCoV-19/USA/OK-CDC-LC0207363/2021	EPI_ISL_4165472
LC0207383	hCoV-19/USA/TX-CDC-LC0207383/2021	EPI_ISL_4165473
LC0207396	hCoV-19/USA/NE-CDC-LC0207396/2021	EPI_ISL_4165482
LC0207323	hCoV-19/USA/MI-CDC-LC0207323/2021	EPI_ISL_4165475
LC0207027	hCoV-19/USA/AZ-CDC-LC0207027/2021	EPI_ISL_4165489
LC0207407	hCoV-19/USA/NE-CDC-LC0207407/2021	EPI_ISL_4165483
LC0207373	hCoV-19/USA/NE-CDC-LC0207373/2021	EPI_ISL_4165485
LC0207026	hCoV-19/USA/AZ-CDC-LC0207026/2021	EPI_ISL_4165487
LC0207031	hCoV-19/USA/UT-CDC-LC0207031/2021	EPI_ISL_4165486
LC0207028	hCoV-19/USA/AZ-CDC-LC0207028/2021	EPI_ISL_4165490
LC0207030	hCoV-19/USA/NM-CDC-LC0207030/2021	EPI_ISL_4165488
LC0207368	hCoV-19/USA/NV-CDC-LC0207368/2021	EPI_ISL_4165511
LC0206991	hCoV-19/USA/NV-CDC-LC0206991/2021	EPI_ISL_4165493
LC0206993	hCoV-19/USA/NV-CDC-LC0206993/2021	EPI_ISL_4165494
LC0207375	hCoV-19/USA/OR-CDC-LC0207375/2021	EPI_ISL_4165501
LC0207356	hCoV-19/USA/AZ-CDC-LC0207356/2021	EPI_ISL_4165505
LC0206996	hCoV-19/USA/NV-CDC-LC0206996/2021	EPI_ISL_4165495
LC0207349	hCoV-19/USA/AZ-CDC-LC0207349/2021	EPI_ISL_4165506
LC0206997	hCoV-19/USA/NV-CDC-LC0206997/2021	EPI_ISL_4165496
LC0206978	hCoV-19/USA/AZ-CDC-LC0206978/2021	EPI_ISL_4165497
LC0207348	hCoV-19/USA/AZ-CDC-LC0207348/2021	EPI_ISL_4165507
LC0206969	hCoV-19/USA/AZ-CDC-LC0206969/2021	EPI_ISL_4165498
LC0207371	hCoV-19/USA/NV-CDC-LC0207371/2021	EPI_ISL_4165508
LC0945270	hCoV-19/USA/CA-CDC-LC0945270/2022	EPI_ISL_16089561
LC0207376	hCoV-19/USA/CA-CDC-LC0207376/2021	EPI_ISL_4165500
LC0207029	hCoV-19/USA/AZ-CDC-LC0207029/2021	EPI_ISL_4165516
LC0945102	hCoV-19/USA/CA-CDC-LC0945102/2022	EPI_ISL_16089562
LC0207377	hCoV-19/USA/CA-CDC-LC0207377/2021	EPI_ISL_4165502
LC0207353	hCoV-19/USA/NV-CDC-LC0207353/2021	EPI_ISL_4165509
LC0207372	hCoV-19/USA/UT-CDC-LC0207372/2021	EPI_ISL_4165512
LC0206968	hCoV-19/USA/NM-CDC-LC0206968/2021	EPI_ISL_4165520
LC0206972	hCoV-19/USA/AZ-CDC-LC0206972/2021	EPI_ISL_4165525
LC0207367	hCoV-19/USA/NV-CDC-LC0207367/2021	EPI_ISL_4165513
LC0206989	hCoV-19/USA/AZ-CDC-LC0206989/2021	EPI_ISL_4165514
LC0207414	hCoV-19/USA/AZ-CDC-LC0207414/2021	EPI_ISL_4165517
LC0207416	hCoV-19/USA/NM-CDC-LC0207416/2021	EPI_ISL_4165521
LC0206966	hCoV-19/USA/AZ-CDC-LC0206966/2021	EPI_ISL_4165518
LC0207412	hCoV-19/USA/AZ-CDC-LC0207412/2021	EPI_ISL_4165523
LC0206970	hCoV-19/USA/MT-CDC-LC0206970/2021	EPI_ISL_4165527
LC0207411	hCoV-19/USA/AZ-CDC-LC0207411/2021	EPI_ISL_4165519
LC0206971	hCoV-19/USA/NV-CDC-LC0206971/2021	EPI_ISL_4165528
LC0207413	hCoV-19/USA/AZ-CDC-LC0207413/2021	EPI_ISL_4165522
LC0207008	hCoV-19/USA/UT-CDC-LC0207008/2021	EPI_ISL_4165533
LC0206981	hCoV-19/USA/NV-CDC-LC0206981/2021	EPI_ISL_4165524
LC0206973	hCoV-19/USA/AZ-CDC-LC0206973/2021	EPI_ISL_4165526
LC0206975	hCoV-19/USA/TX-CDC-LC0206975/2021	EPI_ISL_4165529
LC0207010	hCoV-19/USA/NV-CDC-LC0207010/2021	EPI_ISL_4165537
LC0206999	hCoV-19/USA/AZ-CDC-LC0206999/2021	EPI_ISL_4165530
LC0207003	hCoV-19/USA/UT-CDC-LC0207003/2021	EPI_ISL_4165539
LC0945469	hCoV-19/USA/WI-CDC-LC0945469/2022	EPI_ISL_16089563
LC0207000	hCoV-19/USA/AZ-CDC-LC0207000/2021	EPI_ISL_4165531
LC0206707	hCoV-19/USA/IL-CDC-LC0206707/2021	EPI_ISL_4165544
LC0945503	hCoV-19/USA/AZ-CDC-LC0945503/2022	EPI_ISL_16089564
LC0944860	hCoV-19/USA/CA-CDC-LC0944860/2022	EPI_ISL_16089565
LC0207009	hCoV-19/USA/UT-CDC-LC0207009/2021	EPI_ISL_4165532
LC0206654	hCoV-19/USA/WI-CDC-LC0206654/2021	EPI_ISL_4165541
LC0945518	hCoV-19/USA/NM-CDC-LC0945518/2022	EPI_ISL_16089566
LC0207002	hCoV-19/USA/UT-CDC-LC0207002/2021	EPI_ISL_4165534
LC0206985	hCoV-19/USA/UT-CDC-LC0206985/2021	EPI_ISL_4165538
LC0206659	hCoV-19/USA/WA-CDC-LC0206659/2021	EPI_ISL_4165549
LC0206737	hCoV-19/USA/WA-CDC-LC0206737/2021	EPI_ISL_4165568
LC0207001	hCoV-19/USA/UT-CDC-LC0207001/2021	EPI_ISL_4165540
LC0206660	hCoV-19/USA/WA-CDC-LC0206660/2021	EPI_ISL_4165552
LC0206711	hCoV-19/USA/WI-CDC-LC0206711/2021	EPI_ISL_4165543
LC0206656	hCoV-19/USA/WA-CDC-LC0206656/2021	EPI_ISL_4165551
LC0206706	hCoV-19/USA/IL-CDC-LC0206706/2021	EPI_ISL_4165545
LC0206684	hCoV-19/USA/WA-CDC-LC0206684/2021	EPI_ISL_4165558
LC0206698	hCoV-19/USA/OR-CDC-LC0206698/2021	EPI_ISL_4165546
LC0206768	hCoV-19/USA/IN-CDC-LC0206768/2021	EPI_ISL_4165561
LC0206735	hCoV-19/USA/WA-CDC-LC0206735/2021	EPI_ISL_4165547
LC0206686	hCoV-19/USA/ID-CDC-LC0206686/2021	EPI_ISL_4165560
LC0206658	hCoV-19/USA/WA-CDC-LC0206658/2021	EPI_ISL_4165548
LC0206669	hCoV-19/USA/ID-CDC-LC0206669/2021	EPI_ISL_4165553
LC0206760	hCoV-19/USA/WA-CDC-LC0206760/2021	EPI_ISL_4165566
LC0206696	hCoV-19/USA/WA-CDC-LC0206696/2021	EPI_ISL_4165572
LC0206667	hCoV-19/USA/ID-CDC-LC0206667/2021	EPI_ISL_4165556
LC0206763	hCoV-19/USA/OR-CDC-LC0206763/2021	EPI_ISL_4165570
LC0206685	hCoV-19/USA/OR-CDC-LC0206685/2021	EPI_ISL_4165562
LC0206665	hCoV-19/USA/OR-CDC-LC0206665/2021	EPI_ISL_4165573
LC0206765	hCoV-19/USA/WA-CDC-LC0206765/2021	EPI_ISL_4165564
LC0206759	hCoV-19/USA/WA-CDC-LC0206759/2021	EPI_ISL_4165565
LC0206740	hCoV-19/USA/OR-CDC-LC0206740/2021	EPI_ISL_4165574
LC0206743	hCoV-19/USA/WA-CDC-LC0206743/2021	EPI_ISL_4165567
LC0206762	hCoV-19/USA/WA-CDC-LC0206762/2021	EPI_ISL_4165569
LC0206764	hCoV-19/USA/OR-CDC-LC0206764/2021	EPI_ISL_4165580
LC0206664	hCoV-19/USA/WA-CDC-LC0206664/2021	EPI_ISL_4165571
LC0206752	hCoV-19/USA/OR-CDC-LC0206752/2021	EPI_ISL_4165575
LC0945528	hCoV-19/USA/NM-CDC-LC0945528/2022	EPI_ISL_16089567
LC0206687	hCoV-19/USA/WA-CDC-LC0206687/2021	EPI_ISL_4165576
LC0206761	hCoV-19/USA/WA-CDC-LC0206761/2021	EPI_ISL_4165578
LC0206701	hCoV-19/USA/OR-CDC-LC0206701/2021	EPI_ISL_4165579
LC0206704	hCoV-19/USA/WA-CDC-LC0206704/2021	EPI_ISL_4165581
LC0206689	hCoV-19/USA/WA-CDC-LC0206689/2021	EPI_ISL_4165582
LC0206754	hCoV-19/USA/WA-CDC-LC0206754/2021	EPI_ISL_4165584
LC0206750	hCoV-19/USA/WA-CDC-LC0206750/2021	EPI_ISL_4165583
LC0206751	hCoV-19/USA/WA-CDC-LC0206751/2021	EPI_ISL_4165585
LC0206699	hCoV-19/USA/OR-CDC-LC0206699/2021	EPI_ISL_4165586
LC0206693	hCoV-19/USA/ID-CDC-LC0206693/2021	EPI_ISL_4165587
LC0207343	hCoV-19/USA/MO-CDC-LC0207343/2021	EPI_ISL_4165589
LC0206702	hCoV-19/USA/OR-CDC-LC0206702/2021	EPI_ISL_4165588
LC0207341	hCoV-19/USA/IA-CDC-LC0207341/2021	EPI_ISL_4165592
LC0207344	hCoV-19/USA/NE-CDC-LC0207344/2021	EPI_ISL_4165590
LC0206703	hCoV-19/USA/OR-CDC-LC0206703/2021	EPI_ISL_4165594
LC0206749	hCoV-19/USA/OR-CDC-LC0206749/2021	EPI_ISL_4165597
LC0207346	hCoV-19/USA/IA-CDC-LC0207346/2021	EPI_ISL_4165593
LC0206672	hCoV-19/USA/OR-CDC-LC0206672/2021	EPI_ISL_4165595
LC0206748	hCoV-19/USA/OR-CDC-LC0206748/2021	EPI_ISL_4165599
LC0206717	hCoV-19/USA/OR-CDC-LC0206717/2021	EPI_ISL_4165596
LC0206716	hCoV-19/USA/OR-CDC-LC0206716/2021	EPI_ISL_4165598
LC0206673	hCoV-19/USA/OR-CDC-LC0206673/2021	EPI_ISL_4165600
LC0206676	hCoV-19/USA/ID-CDC-LC0206676/2021	EPI_ISL_4165601
LC0206715	hCoV-19/USA/WA-CDC-LC0206715/2021	EPI_ISL_4165602
LC0207233	hCoV-19/USA/NJ-CDC-LC0207233/2021	EPI_ISL_4165603
LC0207226	hCoV-19/USA/NJ-CDC-LC0207226/2021	EPI_ISL_4165604
LC0207245	hCoV-19/USA/MD-CDC-LC0207245/2021	EPI_ISL_4165605
LC0207227	hCoV-19/USA/NJ-CDC-LC0207227/2021	EPI_ISL_4165606
LC0207241	hCoV-19/USA/NJ-CDC-LC0207241/2021	EPI_ISL_4165607
LC0207235	hCoV-19/USA/NJ-CDC-LC0207235/2021	EPI_ISL_4165622
LC0207247	hCoV-19/USA/NJ-CDC-LC0207247/2021	EPI_ISL_4165608
LC0207237	hCoV-19/USA/NJ-CDC-LC0207237/2021	EPI_ISL_4165621
LC0207243	hCoV-19/USA/PA-CDC-LC0207243/2021	EPI_ISL_4165609
LC0207131	hCoV-19/USA/DE-CDC-LC0207131/2021	EPI_ISL_4165618
LC0207160	hCoV-19/USA/NJ-CDC-LC0207160/2021	EPI_ISL_4165610
LC0207039	hCoV-19/USA/NJ-CDC-LC0207039/2021	EPI_ISL_4165615
LC0207164	hCoV-19/USA/NJ-CDC-LC0207164/2021	EPI_ISL_4165614
LC0207201	hCoV-19/USA/NJ-CDC-LC0207201/2021	EPI_ISL_4165616
LC0207199	hCoV-19/USA/DE-CDC-LC0207199/2021	EPI_ISL_4165617
LC0207262	hCoV-19/USA/PA-CDC-LC0207262/2021	EPI_ISL_4165619
LC0207135	hCoV-19/USA/NY-CDC-LC0207135/2021	EPI_ISL_4165633
LC0207066	hCoV-19/USA/FL-CDC-LC0207066/2021	EPI_ISL_4165647
LC0207257	hCoV-19/USA/NJ-CDC-LC0207257/2021	EPI_ISL_4165620
LC0207162	hCoV-19/USA/PA-CDC-LC0207162/2021	EPI_ISL_4165626
LC0207239	hCoV-19/USA/PA-CDC-LC0207239/2021	EPI_ISL_4165627
LC0207110	hCoV-19/USA/NJ-CDC-LC0207110/2021	EPI_ISL_4165625
LC0207200	hCoV-19/USA/NY-CDC-LC0207200/2021	EPI_ISL_4165635
LC0207240	hCoV-19/USA/PA-CDC-LC0207240/2021	EPI_ISL_4165628
LC0207134	hCoV-19/USA/CT-CDC-LC0207134/2021	EPI_ISL_4165638
LC0207079	hCoV-19/USA/NY-CDC-LC0207079/2021	EPI_ISL_4165642
LC0207067	hCoV-19/USA/PA-CDC-LC0207067/2021	EPI_ISL_4165646
LC0207111	hCoV-19/USA/PA-CDC-LC0207111/2021	EPI_ISL_4165629
LC0207265	hCoV-19/USA/NJ-CDC-LC0207265/2021	EPI_ISL_4165641
LC0207316	hCoV-19/USA/NY-CDC-LC0207316/2021	EPI_ISL_4165644
LC0207198	hCoV-19/USA/NJ-CDC-LC0207198/2021	EPI_ISL_4165630
LC0207080	hCoV-19/USA/NY-CDC-LC0207080/2021	EPI_ISL_4165643
LC0230469	hCoV-19/USA/MD-CDC-LC0230469/2021	EPI_ISL_4174040
LC0207161	hCoV-19/USA/DE-CDC-LC0207161/2021	EPI_ISL_4165631
LC0207253	hCoV-19/USA/NJ-CDC-LC0207253/2021	EPI_ISL_4165634
LC0207255	hCoV-19/USA/NY-CDC-LC0207255/2021	EPI_ISL_4165632
LC0207082	hCoV-19/USA/NY-CDC-LC0207082/2021	EPI_ISL_4165645
LC0207259	hCoV-19/USA/NY-CDC-LC0207259/2021	EPI_ISL_4165636
LC0207319	hCoV-19/USA/NJ-CDC-LC0207319/2021	EPI_ISL_4165650
LC0207218	hCoV-19/USA/PA-CDC-LC0207218/2021	EPI_ISL_4165662
LC0207091	hCoV-19/USA/NJ-CDC-LC0207091/2021	EPI_ISL_4165663
LC0207061	hCoV-19/USA/NJ-CDC-LC0207061/2021	EPI_ISL_4165639
LC0207130	hCoV-19/USA/NJ-CDC-LC0207130/2021	EPI_ISL_4165648
LC0207312	hCoV-19/USA/NJ-CDC-LC0207312/2021	EPI_ISL_4165649
LC0207215	hCoV-19/USA/PA-CDC-LC0207215/2021	EPI_ISL_4165657
LC0207309	hCoV-19/USA/DE-CDC-LC0207309/2021	EPI_ISL_4165651
LC0207085	hCoV-19/USA/PA-CDC-LC0207085/2021	EPI_ISL_4165664
LC0207153	hCoV-19/USA/DE-CDC-LC0207153/2021	EPI_ISL_4165652
LC0207184	hCoV-19/USA/DE-CDC-LC0207184/2021	EPI_ISL_4165654
LC0207065	hCoV-19/USA/MD-CDC-LC0207065/2021	EPI_ISL_4165653
LC0207213	hCoV-19/USA/NJ-CDC-LC0207213/2021	EPI_ISL_4165655
LC0207220	hCoV-19/USA/PA-CDC-LC0207220/2021	EPI_ISL_4165656
LC0207105	hCoV-19/USA/NJ-CDC-LC0207105/2021	EPI_ISL_4165676
LC0207185	hCoV-19/USA/MA-CDC-LC0207185/2021	EPI_ISL_4165681
LC0207219	hCoV-19/USA/PA-CDC-LC0207219/2021	EPI_ISL_4165658
LC0207211	hCoV-19/USA/PA-CDC-LC0207211/2021	EPI_ISL_4165660
LC0207282	hCoV-19/USA/PA-CDC-LC0207282/2021	EPI_ISL_4165659
LC0207086	hCoV-19/USA/PA-CDC-LC0207086/2021	EPI_ISL_4165665
LC0207058	hCoV-19/USA/PA-CDC-LC0207058/2021	EPI_ISL_4165668
LC0207119	hCoV-19/USA/NJ-CDC-LC0207119/2021	EPI_ISL_4165684
LC0207088	hCoV-19/USA/PA-CDC-LC0207088/2021	EPI_ISL_4165666
LC0207154	hCoV-19/USA/PA-CDC-LC0207154/2021	EPI_ISL_4165670
LC0207124	hCoV-19/USA/NJ-CDC-LC0207124/2021	EPI_ISL_4165667
LC0207101	hCoV-19/USA/NJ-CDC-LC0207101/2021	EPI_ISL_4165672
LC0207090	hCoV-19/USA/PA-CDC-LC0207090/2021	EPI_ISL_4165669
LC0207084	hCoV-19/USA/NJ-CDC-LC0207084/2021	EPI_ISL_4165671
LC0207120	hCoV-19/USA/NJ-CDC-LC0207120/2021	EPI_ISL_4165673
LC0207113	hCoV-19/USA/NJ-CDC-LC0207113/2021	EPI_ISL_4165682
LC0207157	hCoV-19/USA/NJ-CDC-LC0207157/2021	EPI_ISL_4165677
LC0207187	hCoV-19/USA/PA-CDC-LC0207187/2021	EPI_ISL_4165685
LC0207041	hCoV-19/USA/PA-CDC-LC0207041/2021	EPI_ISL_4165693
LC0207068	hCoV-19/USA/NJ-CDC-LC0207068/2021	EPI_ISL_4165700
LC0207159	hCoV-19/USA/NJ-CDC-LC0207159/2021	EPI_ISL_4165678
LC0207251	hCoV-19/USA/NY-CDC-LC0207251/2021	EPI_ISL_4165690
LC0207109	hCoV-19/USA/NJ-CDC-LC0207109/2021	EPI_ISL_4165706
LC0207311	hCoV-19/USA/NJ-CDC-LC0207311/2021	EPI_ISL_4165680
LC0207314	hCoV-19/USA/NH-CDC-LC0207314/2021	EPI_ISL_4165689
LC0207072	hCoV-19/USA/PA-CDC-LC0207072/2021	EPI_ISL_4165697
LC0207118	hCoV-19/USA/NJ-CDC-LC0207118/2021	EPI_ISL_4165683
LC0207043	hCoV-19/USA/PA-CDC-LC0207043/2021	EPI_ISL_4165694
LC0207189	hCoV-19/USA/NJ-CDC-LC0207189/2021	EPI_ISL_4165686
LC0207064	hCoV-19/USA/NJ-CDC-LC0207064/2021	EPI_ISL_4165696
LC0207250	hCoV-19/USA/NY-CDC-LC0207250/2021	EPI_ISL_4165691
LC0207074	hCoV-19/USA/NJ-CDC-LC0207074/2021	EPI_ISL_4165698
LC0207102	hCoV-19/USA/NY-CDC-LC0207102/2021	EPI_ISL_4165707
LC0207060	hCoV-19/USA/NJ-CDC-LC0207060/2021	EPI_ISL_4165711
LC0207287	hCoV-19/USA/NC-CDC-LC0207287/2021	EPI_ISL_4165719
LC0207076	hCoV-19/USA/NJ-CDC-LC0207076/2021	EPI_ISL_4165701
LC0207158	hCoV-19/USA/NJ-CDC-LC0207158/2021	EPI_ISL_4165716
LC0207069	hCoV-19/USA/NY-CDC-LC0207069/2021	EPI_ISL_4165702
LC0207081	hCoV-19/USA/NY-CDC-LC0207081/2021	EPI_ISL_4165708
LC0207089	hCoV-19/USA/PA-CDC-LC0207089/2021	EPI_ISL_4165712
LC0207059	hCoV-19/USA/NJ-CDC-LC0207059/2021	EPI_ISL_4165703
LC0207083	hCoV-19/USA/NY-CDC-LC0207083/2021	EPI_ISL_4165709
LC0207087	hCoV-19/USA/PA-CDC-LC0207087/2021	EPI_ISL_4165713
LC0207123	hCoV-19/USA/NJ-CDC-LC0207123/2021	EPI_ISL_4165704
LC0207106	hCoV-19/USA/NJ-CDC-LC0207106/2021	EPI_ISL_4165705
LC0207151	hCoV-19/USA/IA-CDC-LC0207151/2021	EPI_ISL_4165724
LC0207048	hCoV-19/USA/PA-CDC-LC0207048/2021	EPI_ISL_4165733
LC0207310	hCoV-19/USA/PA-CDC-LC0207310/2021	EPI_ISL_4165714
LC0207275	hCoV-19/USA/NC-CDC-LC0207275/2021	EPI_ISL_4165718
LC0207308	hCoV-19/USA/NJ-CDC-LC0207308/2021	EPI_ISL_4165715
LC0207283	hCoV-19/USA/PA-CDC-LC0207283/2021	EPI_ISL_4165722
LC0207190	hCoV-19/USA/NJ-CDC-LC0207190/2021	EPI_ISL_4165717
LC0207148	hCoV-19/USA/NJ-CDC-LC0207148/2021	EPI_ISL_4165720
LC0207307	hCoV-19/USA/DE-CDC-LC0207307/2021	EPI_ISL_4165735
LC0207280	hCoV-19/USA/NJ-CDC-LC0207280/2021	EPI_ISL_4165721
LC0207221	hCoV-19/USA/PA-CDC-LC0207221/2021	EPI_ISL_4165739
LC0207302	hCoV-19/USA/PA-CDC-LC0207302/2021	EPI_ISL_4165741
LC0207284	hCoV-19/USA/PA-CDC-LC0207284/2021	EPI_ISL_4165723
LC0207278	hCoV-19/USA/MD-CDC-LC0207278/2021	EPI_ISL_4165731
LC0207132	hCoV-19/USA/DE-CDC-LC0207132/2021	EPI_ISL_4165736
LC0207152	hCoV-19/USA/NY-CDC-LC0207152/2021	EPI_ISL_4165725
LC0207285	hCoV-19/USA/DC-CDC-LC0207285/2021	EPI_ISL_4165726
LC0207288	hCoV-19/USA/DC-CDC-LC0207288/2021	EPI_ISL_4165727
LC0207054	hCoV-19/USA/PA-CDC-LC0207054/2021	EPI_ISL_4165734
LC0207165	hCoV-19/USA/NJ-CDC-LC0207165/2021	EPI_ISL_4165745
LC0207206	hCoV-19/USA/NJ-CDC-LC0207206/2021	EPI_ISL_4165747
LC0207286	hCoV-19/USA/VA-CDC-LC0207286/2021	EPI_ISL_4165728
LC0207276	hCoV-19/USA/MD-CDC-LC0207276/2021	EPI_ISL_4165729
LC0207166	hCoV-19/USA/CT-CDC-LC0207166/2021	EPI_ISL_4165744
LC0207142	hCoV-19/USA/NJ-CDC-LC0207142/2021	EPI_ISL_4165763
LC0207178	hCoV-19/USA/DE-CDC-LC0207178/2021	EPI_ISL_4165730
LC0207046	hCoV-19/USA/MD-CDC-LC0207046/2021	EPI_ISL_4165737
LC0207051	hCoV-19/USA/DE-CDC-LC0207051/2021	EPI_ISL_4165740
LC0207304	hCoV-19/USA/NJ-CDC-LC0207304/2021	EPI_ISL_4165742
LC0207053	hCoV-19/USA/NY-CDC-LC0207053/2021	EPI_ISL_4165759
LC0207034	hCoV-19/USA/NJ-CDC-LC0207034/2021	EPI_ISL_4165761
LC0207167	hCoV-19/USA/PA-CDC-LC0207167/2021	EPI_ISL_4165743
LC0207299	hCoV-19/USA/PA-CDC-LC0207299/2021	EPI_ISL_4165751
LC0207205	hCoV-19/USA/NJ-CDC-LC0207205/2021	EPI_ISL_4165748
LC0207306	hCoV-19/USA/NJ-CDC-LC0207306/2021	EPI_ISL_4165768
LC0207305	hCoV-19/USA/NJ-CDC-LC0207305/2021	EPI_ISL_4165769
LC0207208	hCoV-19/USA/NJ-CDC-LC0207208/2021	EPI_ISL_4165749
LC0207149	hCoV-19/USA/NJ-CDC-LC0207149/2021	EPI_ISL_4165760
LC0207289	hCoV-19/USA/NJ-CDC-LC0207289/2021	EPI_ISL_4165765
LC0207279	hCoV-19/USA/WA-CDC-LC0207279/2021	EPI_ISL_4165779
LC0207293	hCoV-19/USA/NJ-CDC-LC0207293/2021	EPI_ISL_4165750
LC0207296	hCoV-19/USA/DE-CDC-LC0207296/2021	EPI_ISL_4165752
LC0207050	hCoV-19/USA/NJ-CDC-LC0207050/2021	EPI_ISL_4165762
LC0207271	hCoV-19/USA/GA-CDC-LC0207271/2021	EPI_ISL_4165777
LC0207270	hCoV-19/USA/GA-CDC-LC0207270/2021	EPI_ISL_4165780
LC0207055	hCoV-19/USA/PA-CDC-LC0207055/2021	EPI_ISL_4165754
LC0207303	hCoV-19/USA/PA-CDC-LC0207303/2021	EPI_ISL_4165758
LC0207141	hCoV-19/USA/PA-CDC-LC0207141/2021	EPI_ISL_4165755
LC0207292	hCoV-19/USA/NJ-CDC-LC0207292/2021	EPI_ISL_4165770
LC0207052	hCoV-19/USA/NY-CDC-LC0207052/2021	EPI_ISL_4165771
LC0207273	hCoV-19/USA/GA-CDC-LC0207273/2021	EPI_ISL_4165778
LC0207047	hCoV-19/USA/DE-CDC-LC0207047/2021	EPI_ISL_4165757
LC0207139	hCoV-19/USA/NY-CDC-LC0207139/2021	EPI_ISL_4165766
LC0207224	hCoV-19/USA/NY-CDC-LC0207224/2021	EPI_ISL_4165764
LC0207274	hCoV-19/USA/GA-CDC-LC0207274/2021	EPI_ISL_4165775
LC0207049	hCoV-19/USA/NJ-CDC-LC0207049/2021	EPI_ISL_4165767
LC0207272	hCoV-19/USA/GA-CDC-LC0207272/2021	EPI_ISL_4165781
LC0207097	hCoV-19/USA/NY-CDC-LC0207097/2021	EPI_ISL_4165785
LC0207045	hCoV-19/USA/NJ-CDC-LC0207045/2021	EPI_ISL_4165772
LC0207036	hCoV-19/USA/NY-CDC-LC0207036/2021	EPI_ISL_4165773
LC0207095	hCoV-19/USA/MA-CDC-LC0207095/2021	EPI_ISL_4165788
LC0207035	hCoV-19/USA/CT-CDC-LC0207035/2021	EPI_ISL_4165774
LC0207202	hCoV-19/USA/PA-CDC-LC0207202/2021	EPI_ISL_4165782
LC0207269	hCoV-19/USA/GA-CDC-LC0207269/2021	EPI_ISL_4165776
LC0207093	hCoV-19/USA/NY-CDC-LC0207093/2021	EPI_ISL_4165787
LC0207094	hCoV-19/USA/NJ-CDC-LC0207094/2021	EPI_ISL_4165783
LC0207195	hCoV-19/USA/DE-CDC-LC0207195/2021	EPI_ISL_4165796
LC0213853	hCoV-19/USA/AZ-CDC-LC0213853/2021	EPI_ISL_4165803
LC0207176	hCoV-19/USA/NJ-CDC-LC0207176/2021	EPI_ISL_4165789
LC0213862	hCoV-19/USA/MO-CDC-LC0213862/2021	EPI_ISL_4165812
LC0213903	hCoV-19/USA/AR-CDC-LC0213903/2021	EPI_ISL_4165832
LC0207172	hCoV-19/USA/NJ-CDC-LC0207172/2021	EPI_ISL_4165790
LC0213882	hCoV-19/USA/CO-CDC-LC0213882/2021	EPI_ISL_4165800
LC0213855	hCoV-19/USA/WY-CDC-LC0213855/2021	EPI_ISL_4165801
LC0207177	hCoV-19/USA/NJ-CDC-LC0207177/2021	EPI_ISL_4165791
LC0213858	hCoV-19/USA/AR-CDC-LC0213858/2021	EPI_ISL_4165798
LC0213861	hCoV-19/USA/AZ-CDC-LC0213861/2021	EPI_ISL_4165802
LC0213851	hCoV-19/USA/AZ-CDC-LC0213851/2021	EPI_ISL_4165807
LC0207191	hCoV-19/USA/NJ-CDC-LC0207191/2021	EPI_ISL_4165793
LC0213857	hCoV-19/USA/KS-CDC-LC0213857/2021	EPI_ISL_4165809
LC0213865	hCoV-19/USA/KS-CDC-LC0213865/2021	EPI_ISL_4165813
LC0207196	hCoV-19/USA/NJ-CDC-LC0207196/2021	EPI_ISL_4165795
LC0213880	hCoV-19/USA/OK-CDC-LC0213880/2021	EPI_ISL_4165797
LC0213852	hCoV-19/USA/AZ-CDC-LC0213852/2021	EPI_ISL_4165805
LC0213860	hCoV-19/USA/UT-CDC-LC0213860/2021	EPI_ISL_4165799
LC0213850	hCoV-19/USA/AZ-CDC-LC0213850/2021	EPI_ISL_4165804
LC0213867	hCoV-19/USA/MO-CDC-LC0213867/2021	EPI_ISL_4165811
LC0213848	hCoV-19/USA/NV-CDC-LC0213848/2021	EPI_ISL_4165806
LC0213929	hCoV-19/USA/OK-CDC-LC0213929/2021	EPI_ISL_4165820
LC0213905	hCoV-19/USA/NE-CDC-LC0213905/2021	EPI_ISL_4165827
LC0213959	hCoV-19/USA/WA-CDC-LC0213959/2021	EPI_ISL_4165844
LC0213859	hCoV-19/USA/UT-CDC-LC0213859/2021	EPI_ISL_4165808
LC0213856	hCoV-19/USA/KS-CDC-LC0213856/2021	EPI_ISL_4165810
LC0213886	hCoV-19/USA/AZ-CDC-LC0213886/2021	EPI_ISL_4165815
LC0213876	hCoV-19/USA/KS-CDC-LC0213876/2021	EPI_ISL_4165824
LC0213849	hCoV-19/USA/UT-CDC-LC0213849/2021	EPI_ISL_4165816
LC0213884	hCoV-19/USA/AZ-CDC-LC0213884/2021	EPI_ISL_4165818
LC0213911	hCoV-19/USA/TX-CDC-LC0213911/2021	EPI_ISL_4165833
LC0213914	hCoV-19/USA/OK-CDC-LC0213914/2021	EPI_ISL_4165835
LC0213887	hCoV-19/USA/AZ-CDC-LC0213887/2021	EPI_ISL_4165819
LC0213925	hCoV-19/USA/UT-CDC-LC0213925/2021	EPI_ISL_4165836
LC0213938	hCoV-19/USA/UT-CDC-LC0213938/2021	EPI_ISL_4165821
LC0213875	hCoV-19/USA/IA-CDC-LC0213875/2021	EPI_ISL_4165826
LC0213939	hCoV-19/USA/UT-CDC-LC0213939/2021	EPI_ISL_4165822
LC0213908	hCoV-19/USA/TX-CDC-LC0213908/2021	EPI_ISL_4165831
LC0213960	hCoV-19/USA/WA-CDC-LC0213960/2021	EPI_ISL_4165843
LC0213933	hCoV-19/USA/NM-CDC-LC0213933/2021	EPI_ISL_4165849
LC0213936	hCoV-19/USA/UT-CDC-LC0213936/2021	EPI_ISL_4165823
LC0213921	hCoV-19/USA/KS-CDC-LC0213921/2021	EPI_ISL_4165829
LC0213922	hCoV-19/USA/KS-CDC-LC0213922/2021	EPI_ISL_4165828
LC0213931	hCoV-19/USA/AZ-CDC-LC0213931/2021	EPI_ISL_4165846
LC0213909	hCoV-19/USA/TX-CDC-LC0213909/2021	EPI_ISL_4165830
LC0213934	hCoV-19/USA/NM-CDC-LC0213934/2021	EPI_ISL_4165848
LC0213895	hCoV-19/USA/TX-CDC-LC0213895/2021	EPI_ISL_4165852
LC0213919	hCoV-19/USA/KS-CDC-LC0213919/2021	EPI_ISL_4165837
LC0213890	hCoV-19/USA/TX-CDC-LC0213890/2021	EPI_ISL_4165855
LC0213958	hCoV-19/USA/OR-CDC-LC0213958/2021	EPI_ISL_4165840
LC0213945	hCoV-19/USA/OR-CDC-LC0213945/2021	EPI_ISL_4165841
LC0213961	hCoV-19/USA/WA-CDC-LC0213961/2021	EPI_ISL_4165842
LC0213870	hCoV-19/USA/CA-CDC-LC0213870/2021	EPI_ISL_4165860
LC0213656	hCoV-19/USA/IL-CDC-LC0213656/2021	EPI_ISL_4165878
LC0214046	hCoV-19/USA/TX-CDC-LC0214046/2021	EPI_ISL_4165880
LC0213932	hCoV-19/USA/AZ-CDC-LC0213932/2021	EPI_ISL_4165845
LC0213893	hCoV-19/USA/TX-CDC-LC0213893/2021	EPI_ISL_4165851
LC0213930	hCoV-19/USA/AZ-CDC-LC0213930/2021	EPI_ISL_4165847
LC0213957	hCoV-19/USA/WA-CDC-LC0213957/2021	EPI_ISL_4165850
LC0214054	hCoV-19/USA/NV-CDC-LC0214054/2021	EPI_ISL_4165871
LC0213659	hCoV-19/USA/IL-CDC-LC0213659/2021	EPI_ISL_4165879
LC0213675	hCoV-19/USA/OH-CDC-LC0213675/2021	EPI_ISL_4165881
LC0213891	hCoV-19/USA/TX-CDC-LC0213891/2021	EPI_ISL_4165853
LC0213894	hCoV-19/USA/TX-CDC-LC0213894/2021	EPI_ISL_4165854
LC0213873	hCoV-19/USA/HI-CDC-LC0213873/2021	EPI_ISL_4165863
LC0213672	hCoV-19/USA/OH-CDC-LC0213672/2021	EPI_ISL_4165884
LC0213892	hCoV-19/USA/TX-CDC-LC0213892/2021	EPI_ISL_4165856
LC0213846	hCoV-19/USA/UT-CDC-LC0213846/2021	EPI_ISL_4165857
LC0213655	hCoV-19/USA/IL-CDC-LC0213655/2021	EPI_ISL_4165875
LC0213871	hCoV-19/USA/CA-CDC-LC0213871/2021	EPI_ISL_4165859
LC0213868	hCoV-19/USA/CA-CDC-LC0213868/2021	EPI_ISL_4165862
LC0213657	hCoV-19/USA/MO-CDC-LC0213657/2021	EPI_ISL_4165877
LC0213869	hCoV-19/USA/CA-CDC-LC0213869/2021	EPI_ISL_4165861
LC0213897	hCoV-19/USA/MO-CDC-LC0213897/2021	EPI_ISL_4165866
LC0213676	hCoV-19/USA/OH-CDC-LC0213676/2021	EPI_ISL_4165882
LC0213669	hCoV-19/USA/OH-CDC-LC0213669/2021	EPI_ISL_4165885
LC0214058	hCoV-19/USA/NV-CDC-LC0214058/2021	EPI_ISL_4165868
LC0214057	hCoV-19/USA/NV-CDC-LC0214057/2021	EPI_ISL_4165870
LC0213654	hCoV-19/USA/IL-CDC-LC0213654/2021	EPI_ISL_4165876
LC0213695	hCoV-19/USA/WV-CDC-LC0213695/2021	EPI_ISL_4165888
LC0213663	hCoV-19/USA/IN-CDC-LC0213663/2021	EPI_ISL_4165895
LC0213673	hCoV-19/USA/OH-CDC-LC0213673/2021	EPI_ISL_4165886
LC0213689	hCoV-19/USA/WV-CDC-LC0213689/2021	EPI_ISL_4165900
LC0213774	hCoV-19/USA/IL-CDC-LC0213774/2021	EPI_ISL_4165904
LC0214038	hCoV-19/USA/TX-CDC-LC0214038/2021	EPI_ISL_4165905
LC0213674	hCoV-19/USA/OH-CDC-LC0213674/2021	EPI_ISL_4165887
LC0213694	hCoV-19/USA/WV-CDC-LC0213694/2021	EPI_ISL_4165889
LC0214041	hCoV-19/USA/OK-CDC-LC0214041/2021	EPI_ISL_4165890
LC0213668	hCoV-19/USA/IN-CDC-LC0213668/2021	EPI_ISL_4165896
LC0213771	hCoV-19/USA/KY-CDC-LC0213771/2021	EPI_ISL_4165912
LC0214037	hCoV-19/USA/TX-CDC-LC0214037/2021	EPI_ISL_4165916
LC0213679	hCoV-19/USA/IN-CDC-LC0213679/2021	EPI_ISL_4165891
LC0213653	hCoV-19/USA/WV-CDC-LC0213653/2021	EPI_ISL_4165902
LC0213747	hCoV-19/USA/WV-CDC-LC0213747/2021	EPI_ISL_4165914
LC0213967	hCoV-19/USA/OR-CDC-LC0213967/2021	EPI_ISL_4165918
LC0213666	hCoV-19/USA/IN-CDC-LC0213666/2021	EPI_ISL_4165892
LC0213664	hCoV-19/USA/IN-CDC-LC0213664/2021	EPI_ISL_4165894
LC0213690	hCoV-19/USA/WV-CDC-LC0213690/2021	EPI_ISL_4165901
LC0213768	hCoV-19/USA/OH-CDC-LC0213768/2021	EPI_ISL_4165907
LC0213665	hCoV-19/USA/IN-CDC-LC0213665/2021	EPI_ISL_4165893
LC0213692	hCoV-19/USA/IN-CDC-LC0213692/2021	EPI_ISL_4165898
LC0213667	hCoV-19/USA/IN-CDC-LC0213667/2021	EPI_ISL_4165897
LC0213691	hCoV-19/USA/WV-CDC-LC0213691/2021	EPI_ISL_4165899
LC0213968	hCoV-19/USA/OR-CDC-LC0213968/2021	EPI_ISL_4165903
LC0213767	hCoV-19/USA/OH-CDC-LC0213767/2021	EPI_ISL_4165906
LC0213833	hCoV-19/USA/OH-CDC-LC0213833/2021	EPI_ISL_4165917
LC0214050	hCoV-19/USA/AZ-CDC-LC0214050/2021	EPI_ISL_4165921
LC0213769	hCoV-19/USA/OH-CDC-LC0213769/2021	EPI_ISL_4165908
LC0213682	hCoV-19/USA/OH-CDC-LC0213682/2021	EPI_ISL_4165909
LC0213707	hCoV-19/USA/IL-CDC-LC0213707/2021	EPI_ISL_4165928
LC0213773	hCoV-19/USA/KY-CDC-LC0213773/2021	EPI_ISL_4165911
LC0213772	hCoV-19/USA/KY-CDC-LC0213772/2021	EPI_ISL_4165913
LC0213722	hCoV-19/USA/IL-CDC-LC0213722/2021	EPI_ISL_4165919
LC0213735	hCoV-19/USA/MO-CDC-LC0213735/2021	EPI_ISL_4165932
LC0213742	hCoV-19/USA/IL-CDC-LC0213742/2021	EPI_ISL_4165939
LC0213808	hCoV-19/USA/KY-CDC-LC0213808/2021	EPI_ISL_4165920
LC0214047	hCoV-19/USA/NV-CDC-LC0214047/2021	EPI_ISL_4165922
LC0213732	hCoV-19/USA/IL-CDC-LC0213732/2021	EPI_ISL_4165923
LC0213737	hCoV-19/USA/MO-CDC-LC0213737/2021	EPI_ISL_4165934
LC0213704	hCoV-19/USA/MO-CDC-LC0213704/2021	EPI_ISL_4165947
LC0213733	hCoV-19/USA/IL-CDC-LC0213733/2021	EPI_ISL_4165924
LC0213721	hCoV-19/USA/IL-CDC-LC0213721/2021	EPI_ISL_4165925
LC0213736	hCoV-19/USA/MO-CDC-LC0213736/2021	EPI_ISL_4165927
LC0213715	hCoV-19/USA/IL-CDC-LC0213715/2021	EPI_ISL_4165940
LC0213739	hCoV-19/USA/MO-CDC-LC0213739/2021	EPI_ISL_4165942
LC0213730	hCoV-19/USA/IL-CDC-LC0213730/2021	EPI_ISL_4165951
LC0213717	hCoV-19/USA/IL-CDC-LC0213717/2021	EPI_ISL_4165929
LC0213718	hCoV-19/USA/IL-CDC-LC0213718/2021	EPI_ISL_4165930
LC0213728	hCoV-19/USA/MO-CDC-LC0213728/2021	EPI_ISL_4165937
LC0213793	hCoV-19/USA/WV-CDC-LC0213793/2021	EPI_ISL_4165969
LC0213734	hCoV-19/USA/IL-CDC-LC0213734/2021	EPI_ISL_4165931
LC0213705	hCoV-19/USA/MO-CDC-LC0213705/2021	EPI_ISL_4165936
LC0213723	hCoV-19/USA/IL-CDC-LC0213723/2021	EPI_ISL_4165935
LC0213763	hCoV-19/USA/KY-CDC-LC0213763/2021	EPI_ISL_4165958
LC0213701	hCoV-19/USA/WV-CDC-LC0213701/2021	EPI_ISL_4165968
LC0213714	hCoV-19/USA/IL-CDC-LC0213714/2021	EPI_ISL_4165938
LC0213738	hCoV-19/USA/MO-CDC-LC0213738/2021	EPI_ISL_4165941
LC0213719	hCoV-19/USA/MO-CDC-LC0213719/2021	EPI_ISL_4165946
LC0213710	hCoV-19/USA/MO-CDC-LC0213710/2021	EPI_ISL_4165949
LC0213788	hCoV-19/USA/WV-CDC-LC0213788/2021	EPI_ISL_4165979
LC0213712	hCoV-19/USA/MO-CDC-LC0213712/2021	EPI_ISL_4165944
LC0213703	hCoV-19/USA/MO-CDC-LC0213703/2021	EPI_ISL_4165948
LC0213805	hCoV-19/USA/WV-CDC-LC0213805/2021	EPI_ISL_4165974
LC0213795	hCoV-19/USA/WV-CDC-LC0213795/2021	EPI_ISL_4165975
LC0213799	hCoV-19/USA/OH-CDC-LC0213799/2021	EPI_ISL_4165953
LC0213766	hCoV-19/USA/KY-CDC-LC0213766/2021	EPI_ISL_4165955
LC0213764	hCoV-19/USA/KY-CDC-LC0213764/2021	EPI_ISL_4165956
LC0213762	hCoV-19/USA/MI-CDC-LC0213762/2021	EPI_ISL_4165962
LC0213698	hCoV-19/USA/WV-CDC-LC0213698/2021	EPI_ISL_4165977
LC0213779	hCoV-19/USA/KY-CDC-LC0213779/2021	EPI_ISL_4165966
LC0213837	hCoV-19/USA/PA-CDC-LC0213837/2021	EPI_ISL_4165989
LC0213778	hCoV-19/USA/IN-CDC-LC0213778/2021	EPI_ISL_4165967
LC0213699	hCoV-19/USA/WV-CDC-LC0213699/2021	EPI_ISL_4165971
LC0213796	hCoV-19/USA/MD-CDC-LC0213796/2021	EPI_ISL_4165972
LC0213700	hCoV-19/USA/WV-CDC-LC0213700/2021	EPI_ISL_4165970
LC0213753	hCoV-19/USA/KY-CDC-LC0213753/2021	EPI_ISL_4166009
LC0213794	hCoV-19/USA/WV-CDC-LC0213794/2021	EPI_ISL_4165973
LC0213804	hCoV-19/USA/PA-CDC-LC0213804/2021	EPI_ISL_4165981
LC0213810	hCoV-19/USA/WV-CDC-LC0213810/2021	EPI_ISL_4165994
LC0213841	hCoV-19/USA/OH-CDC-LC0213841/2021	EPI_ISL_4165997
LC0213792	hCoV-19/USA/WV-CDC-LC0213792/2021	EPI_ISL_4165976
LC0213787	hCoV-19/USA/WV-CDC-LC0213787/2021	EPI_ISL_4165978
LC0213839	hCoV-19/USA/OH-CDC-LC0213839/2021	EPI_ISL_4165987
LC0214051	hCoV-19/USA/CO-CDC-LC0214051/2021	EPI_ISL_4165982
LC0213821	hCoV-19/USA/OH-CDC-LC0213821/2021	EPI_ISL_4165995
LC0213751	hCoV-19/USA/KY-CDC-LC0213751/2021	EPI_ISL_4165985
LC0213816	hCoV-19/USA/MI-CDC-LC0213816/2021	EPI_ISL_4165991
LC0213813	hCoV-19/USA/OH-CDC-LC0213813/2021	EPI_ISL_4165992
LC0213824	hCoV-19/USA/KY-CDC-LC0213824/2021	EPI_ISL_4166010
LC0213842	hCoV-19/USA/OH-CDC-LC0213842/2021	EPI_ISL_4165998
LC0213785	hCoV-19/USA/OH-CDC-LC0213785/2021	EPI_ISL_4165999
LC0213828	hCoV-19/USA/KY-CDC-LC0213828/2021	EPI_ISL_4166006
LC0213997	hCoV-19/USA/HI-CDC-LC0213997/2021	EPI_ISL_4166023
LC0213757	hCoV-19/USA/KY-CDC-LC0213757/2021	EPI_ISL_4166000
LC0213754	hCoV-19/USA/KY-CDC-LC0213754/2021	EPI_ISL_4166002
LC0213759	hCoV-19/USA/KY-CDC-LC0213759/2021	EPI_ISL_4166004
LC0213827	hCoV-19/USA/KY-CDC-LC0213827/2021	EPI_ISL_4166007
LC0256073	hCoV-19/USA/GA-CDC-LC0256073/2021	EPI_ISL_4479094
LC0213756	hCoV-19/USA/KY-CDC-LC0213756/2021	EPI_ISL_4166008
LC0213758	hCoV-19/USA/KY-CDC-LC0213758/2021	EPI_ISL_4166012
LC0213831	hCoV-19/USA/KY-CDC-LC0213831/2021	EPI_ISL_4166014
LC0213991	hCoV-19/USA/IL-CDC-LC0213991/2021	EPI_ISL_4166017
LC0213971	hCoV-19/USA/WA-CDC-LC0213971/2021	EPI_ISL_4166038
LC0213990	hCoV-19/USA/WI-CDC-LC0213990/2021	EPI_ISL_4166018
LC0213950	hCoV-19/USA/IL-CDC-LC0213950/2021	EPI_ISL_4166027
LC0213976	hCoV-19/USA/WA-CDC-LC0213976/2021	EPI_ISL_4166020
LC0213977	hCoV-19/USA/WA-CDC-LC0213977/2021	EPI_ISL_4166021
LC0207654	hCoV-19/USA/FL-CDC-LC0207654/2021	EPI_ISL_4166212
LC0213811	hCoV-19/USA/OH-CDC-LC0213811/2021	EPI_ISL_4166022
LC0213996	hCoV-19/USA/HI-CDC-LC0213996/2021	EPI_ISL_4166024
LC0213982	hCoV-19/USA/WI-CDC-LC0213982/2021	EPI_ISL_4166034
LC0214126	hCoV-19/USA/IL-CDC-LC0214126/2021	EPI_ISL_4166049
LC0214123	hCoV-19/USA/WI-CDC-LC0214123/2021	EPI_ISL_4166058
LC0213992	hCoV-19/USA/HI-CDC-LC0213992/2021	EPI_ISL_4166025
LC0213987	hCoV-19/USA/WA-CDC-LC0213987/2021	EPI_ISL_4166035
LC0213986	hCoV-19/USA/ID-CDC-LC0213986/2021	EPI_ISL_4166037
LC0214112	hCoV-19/USA/OR-CDC-LC0214112/2021	EPI_ISL_4166059
LC0213998	hCoV-19/USA/HI-CDC-LC0213998/2021	EPI_ISL_4166026
LC0213975	hCoV-19/USA/OR-CDC-LC0213975/2021	EPI_ISL_4166036
LC0213978	hCoV-19/USA/WI-CDC-LC0213978/2021	EPI_ISL_4166032
LC0213954	hCoV-19/USA/WA-CDC-LC0213954/2021	EPI_ISL_4166043
LC0214128	hCoV-19/USA/IL-CDC-LC0214128/2021	EPI_ISL_4166051
LC0214096	hCoV-19/USA/ID-CDC-LC0214096/2021	EPI_ISL_4166064
LC0213949	hCoV-19/USA/WI-CDC-LC0213949/2021	EPI_ISL_4166033
LC0214080	hCoV-19/USA/WI-CDC-LC0214080/2021	EPI_ISL_4166048
LC0213952	hCoV-19/USA/WA-CDC-LC0213952/2021	EPI_ISL_4166040
LC0214130	hCoV-19/USA/IL-CDC-LC0214130/2021	EPI_ISL_4166050
LC0214129	hCoV-19/USA/IL-CDC-LC0214129/2021	EPI_ISL_4166046
LC0214107	hCoV-19/USA/OR-CDC-LC0214107/2021	EPI_ISL_4166062
LC0214077	hCoV-19/USA/IL-CDC-LC0214077/2021	EPI_ISL_4166052
LC0214078	hCoV-19/USA/WI-CDC-LC0214078/2021	EPI_ISL_4166053
LC0214125	hCoV-19/USA/WI-CDC-LC0214125/2021	EPI_ISL_4166057
LC0214088	hCoV-19/USA/WA-CDC-LC0214088/2021	EPI_ISL_4166080
LC0214105	hCoV-19/USA/OR-CDC-LC0214105/2021	EPI_ISL_4166060
LC0214108	hCoV-19/USA/ID-CDC-LC0214108/2021	EPI_ISL_4166065
LC0214106	hCoV-19/USA/OR-CDC-LC0214106/2021	EPI_ISL_4166061
LC0214098	hCoV-19/USA/WA-CDC-LC0214098/2021	EPI_ISL_4166066
LC0214064	hCoV-19/USA/WA-CDC-LC0214064/2021	EPI_ISL_4166073
LC0214087	hCoV-19/USA/WA-CDC-LC0214087/2021	EPI_ISL_4166074
LC0214062	hCoV-19/USA/WA-CDC-LC0214062/2021	EPI_ISL_4166090
LC0214097	hCoV-19/USA/WA-CDC-LC0214097/2021	EPI_ISL_4166067
LC0214093	hCoV-19/USA/ID-CDC-LC0214093/2021	EPI_ISL_4166076
LC0214020	hCoV-19/USA/CA-CDC-LC0214020/2021	EPI_ISL_4166092
LC0214094	hCoV-19/USA/ID-CDC-LC0214094/2021	EPI_ISL_4166068
LC0214074	hCoV-19/USA/WA-CDC-LC0214074/2021	EPI_ISL_4166069
LC0214063	hCoV-19/USA/WA-CDC-LC0214063/2021	EPI_ISL_4166084
LC0214030	hCoV-19/USA/CA-CDC-LC0214030/2021	EPI_ISL_4166097
LC0214120	hCoV-19/USA/ID-CDC-LC0214120/2021	EPI_ISL_4166107
LC0214109	hCoV-19/USA/WA-CDC-LC0214109/2021	EPI_ISL_4166070
LC0214084	hCoV-19/USA/MT-CDC-LC0214084/2021	EPI_ISL_4166078
LC0214092	hCoV-19/USA/WA-CDC-LC0214092/2021	EPI_ISL_4166085
LC0214103	hCoV-19/USA/ID-CDC-LC0214103/2021	EPI_ISL_4166072
LC0214068	hCoV-19/USA/MT-CDC-LC0214068/2021	EPI_ISL_4166077
LC0214061	hCoV-19/USA/WA-CDC-LC0214061/2021	EPI_ISL_4166083
LC0214065	hCoV-19/USA/WA-CDC-LC0214065/2021	EPI_ISL_4166081
LC0214069	hCoV-19/USA/WA-CDC-LC0214069/2021	EPI_ISL_4166082
LC0214066	hCoV-19/USA/WA-CDC-LC0214066/2021	EPI_ISL_4166087
LC0214060	hCoV-19/USA/WA-CDC-LC0214060/2021	EPI_ISL_4166089
LC0214009	hCoV-19/USA/CA-CDC-LC0214009/2021	EPI_ISL_4166101
LC0214026	hCoV-19/USA/CA-CDC-LC0214026/2021	EPI_ISL_4166091
LC0214101	hCoV-19/USA/OR-CDC-LC0214101/2021	EPI_ISL_4166102
LC0214021	hCoV-19/USA/CA-CDC-LC0214021/2021	EPI_ISL_4166093
LC0214028	hCoV-19/USA/CA-CDC-LC0214028/2021	EPI_ISL_4166100
LC0214019	hCoV-19/USA/CA-CDC-LC0214019/2021	EPI_ISL_4166094
LC0214025	hCoV-19/USA/CA-CDC-LC0214025/2021	EPI_ISL_4166095
LC0214104	hCoV-19/USA/OR-CDC-LC0214104/2021	EPI_ISL_4166104
LC0214035	hCoV-19/USA/CA-CDC-LC0214035/2021	EPI_ISL_4166096
LC0214119	hCoV-19/USA/OR-CDC-LC0214119/2021	EPI_ISL_4166105
LC0214032	hCoV-19/USA/CA-CDC-LC0214032/2021	EPI_ISL_4166099
LC0214075	hCoV-19/USA/OR-CDC-LC0214075/2021	EPI_ISL_4166106
LC0214005	hCoV-19/USA/CA-CDC-LC0214005/2021	EPI_ISL_4166117
LC0214102	hCoV-19/USA/OR-CDC-LC0214102/2021	EPI_ISL_4166103
LC0214118	hCoV-19/USA/OR-CDC-LC0214118/2021	EPI_ISL_4166108
LC0214117	hCoV-19/USA/OR-CDC-LC0214117/2021	EPI_ISL_4166115
LC0214006	hCoV-19/USA/CA-CDC-LC0214006/2021	EPI_ISL_4166118
LC0214116	hCoV-19/USA/OR-CDC-LC0214116/2021	EPI_ISL_4166109
LC0213561	hCoV-19/USA/AK-CDC-LC0213561/2021	EPI_ISL_4166122
LC0214072	hCoV-19/USA/ID-CDC-LC0214072/2021	EPI_ISL_4166111
LC0214070	hCoV-19/USA/ID-CDC-LC0214070/2021	EPI_ISL_4166112
LC0213650	hCoV-19/USA/WA-CDC-LC0213650/2021	EPI_ISL_4166127
LC0214115	hCoV-19/USA/WA-CDC-LC0214115/2021	EPI_ISL_4166113
LC0214113	hCoV-19/USA/WA-CDC-LC0214113/2021	EPI_ISL_4166114
LC0214008	hCoV-19/USA/CA-CDC-LC0214008/2021	EPI_ISL_4166116
LC0213634	hCoV-19/USA/WA-CDC-LC0213634/2021	EPI_ISL_4166120
LC0213563	hCoV-19/USA/AK-CDC-LC0213563/2021	EPI_ISL_4166121
LC0207631	hCoV-19/USA/TN-CDC-LC0207631/2021	EPI_ISL_4166150
LC0207962	hCoV-19/USA/GA-CDC-LC0207962/2021	EPI_ISL_4166165
LC0207443	hCoV-19/USA/GA-CDC-LC0207443/2021	EPI_ISL_4166177
LC0213630	hCoV-19/USA/WA-CDC-LC0213630/2021	EPI_ISL_4166125
LC0213604	hCoV-19/USA/WA-CDC-LC0213604/2021	EPI_ISL_4166143
LC0208088	hCoV-19/USA/MS-CDC-LC0208088/2021	EPI_ISL_4166168
LC0213615	hCoV-19/USA/WA-CDC-LC0213615/2021	EPI_ISL_4166128
LC0213627	hCoV-19/USA/WA-CDC-LC0213627/2021	EPI_ISL_4166139
LC0207881	hCoV-19/USA/FL-CDC-LC0207881/2021	EPI_ISL_4166154
LC0207667	hCoV-19/USA/FL-CDC-LC0207667/2021	EPI_ISL_4166157
LC0213613	hCoV-19/USA/WA-CDC-LC0213613/2021	EPI_ISL_4166129
LC0213617	hCoV-19/USA/ID-CDC-LC0213617/2021	EPI_ISL_4166130
LC0208093	hCoV-19/USA/AL-CDC-LC0208093/2021	EPI_ISL_4166148
LC0213619	hCoV-19/USA/WA-CDC-LC0213619/2021	EPI_ISL_4166131
LC0213605	hCoV-19/USA/WA-CDC-LC0213605/2021	EPI_ISL_4166140
LC0213609	hCoV-19/USA/ID-CDC-LC0213609/2021	EPI_ISL_4166132
LC0213639	hCoV-19/USA/WA-CDC-LC0213639/2021	EPI_ISL_4166138
LC0207765	hCoV-19/USA/FL-CDC-LC0207765/2021	EPI_ISL_4166155
LC0213607	hCoV-19/USA/WA-CDC-LC0213607/2021	EPI_ISL_4166133
LC0213574	hCoV-19/USA/WA-CDC-LC0213574/2021	EPI_ISL_4166145
LC0208095	hCoV-19/USA/GA-CDC-LC0208095/2021	EPI_ISL_4166149
LC0207969	hCoV-19/USA/AL-CDC-LC0207969/2021	EPI_ISL_4166166
LC0213637	hCoV-19/USA/WA-CDC-LC0213637/2021	EPI_ISL_4166136
LC0213582	hCoV-19/USA/WA-CDC-LC0213582/2021	EPI_ISL_4166146
LC0213580	hCoV-19/USA/WA-CDC-LC0213580/2021	EPI_ISL_4166147
LC0207645	hCoV-19/USA/GA-CDC-LC0207645/2021	EPI_ISL_4166151
LC0207968	hCoV-19/USA/AL-CDC-LC0207968/2021	EPI_ISL_4166167
LC0207460	hCoV-19/USA/GA-CDC-LC0207460/2021	EPI_ISL_4166174
LC0207473	hCoV-19/USA/AL-CDC-LC0207473/2021	EPI_ISL_4166161
LC0207501	hCoV-19/USA/AL-CDC-LC0207501/2021	EPI_ISL_4166170
LC0207482	hCoV-19/USA/FL-CDC-LC0207482/2021	EPI_ISL_4166187
LC0207764	hCoV-19/USA/GA-CDC-LC0207764/2021	EPI_ISL_4166163
LC0207728	hCoV-19/USA/GA-CDC-LC0207728/2021	EPI_ISL_4166171
LC0207889	hCoV-19/USA/GA-CDC-LC0207889/2021	EPI_ISL_4166176
LC0207507	hCoV-19/USA/AL-CDC-LC0207507/2021	EPI_ISL_4166169
LC0207877	hCoV-19/USA/GA-CDC-LC0207877/2021	EPI_ISL_4166175
LC0207882	hCoV-19/USA/GA-CDC-LC0207882/2021	EPI_ISL_4166172
LC0207756	hCoV-19/USA/AL-CDC-LC0207756/2021	EPI_ISL_4166184
LC0207663	hCoV-19/USA/AL-CDC-LC0207663/2021	EPI_ISL_4166186
LC0207652	hCoV-19/USA/FL-CDC-LC0207652/2021	EPI_ISL_4166203
LC0207883	hCoV-19/USA/GA-CDC-LC0207883/2021	EPI_ISL_4166173
LC0207627	hCoV-19/USA/TN-CDC-LC0207627/2021	EPI_ISL_4166180
LC0207871	hCoV-19/USA/GA-CDC-LC0207871/2021	EPI_ISL_4166178
LC0207442	hCoV-19/USA/AL-CDC-LC0207442/2021	EPI_ISL_4166185
LC0207644	hCoV-19/USA/AL-CDC-LC0207644/2021	EPI_ISL_4166179
LC0207629	hCoV-19/USA/TN-CDC-LC0207629/2021	EPI_ISL_4166181
LC0207885	hCoV-19/USA/MS-CDC-LC0207885/2021	EPI_ISL_4166190
LC0207478	hCoV-19/USA/FL-CDC-LC0207478/2021	EPI_ISL_4166182
LC0207655	hCoV-19/USA/FL-CDC-LC0207655/2021	EPI_ISL_4166199
LC0207463	hCoV-19/USA/AL-CDC-LC0207463/2021	EPI_ISL_4166183
LC0207656	hCoV-19/USA/FL-CDC-LC0207656/2021	EPI_ISL_4166201
LC0207727	hCoV-19/USA/AL-CDC-LC0207727/2021	EPI_ISL_4166188
LC0207757	hCoV-19/USA/TN-CDC-LC0207757/2021	EPI_ISL_4166208
LC0207759	hCoV-19/USA/GA-CDC-LC0207759/2021	EPI_ISL_4166210
LC0207438	hCoV-19/USA/MS-CDC-LC0207438/2021	EPI_ISL_4166189
LC0207754	hCoV-19/USA/MS-CDC-LC0207754/2021	EPI_ISL_4166195
LC0207752	hCoV-19/USA/FL-CDC-LC0207752/2021	EPI_ISL_4166196
LC0207447	hCoV-19/USA/FL-CDC-LC0207447/2021	EPI_ISL_4166219
LC0207726	hCoV-19/USA/LA-CDC-LC0207726/2021	EPI_ISL_4166191
LC0207448	hCoV-19/USA/MS-CDC-LC0207448/2021	EPI_ISL_4166194
LC0207769	hCoV-19/USA/MS-CDC-LC0207769/2021	EPI_ISL_4166192
LC0207746	hCoV-19/USA/FL-CDC-LC0207746/2021	EPI_ISL_4166198
LC0207653	hCoV-19/USA/FL-CDC-LC0207653/2021	EPI_ISL_4166205
LC0207755	hCoV-19/USA/MS-CDC-LC0207755/2021	EPI_ISL_4166193
LC0207892	hCoV-19/USA/FL-CDC-LC0207892/2021	EPI_ISL_4166218
LC0207496	hCoV-19/USA/FL-CDC-LC0207496/2021	EPI_ISL_4166220
LC0207561	hCoV-19/USA/LA-CDC-LC0207561/2021	EPI_ISL_4166234
LC0207733	hCoV-19/USA/FL-CDC-LC0207733/2021	EPI_ISL_4166197
LC0207648	hCoV-19/USA/FL-CDC-LC0207648/2021	EPI_ISL_4166204
LC0207451	hCoV-19/USA/FL-CDC-LC0207451/2021	EPI_ISL_4166223
LC0207745	hCoV-19/USA/FL-CDC-LC0207745/2021	EPI_ISL_4166200
LC0230062	hCoV-19/USA/DC-CDC-LC0230062/2021	EPI_ISL_4174041
LC0207743	hCoV-19/USA/VA-CDC-LC0207743/2021	EPI_ISL_4166202
LC0207646	hCoV-19/USA/FL-CDC-LC0207646/2021	EPI_ISL_4166206
LC0207747	hCoV-19/USA/FL-CDC-LC0207747/2021	EPI_ISL_4166207
LC0207493	hCoV-19/USA/FL-CDC-LC0207493/2021	EPI_ISL_4166225
LC0207731	hCoV-19/USA/FL-CDC-LC0207731/2021	EPI_ISL_4166226
LC0207621	hCoV-19/USA/MS-CDC-LC0207621/2021	EPI_ISL_4166231
LC0207886	hCoV-19/USA/TN-CDC-LC0207886/2021	EPI_ISL_4166209
LC0207738	hCoV-19/USA/FL-CDC-LC0207738/2021	EPI_ISL_4166211
LC0207481	hCoV-19/USA/FL-CDC-LC0207481/2021	EPI_ISL_4166228
LC0207475	hCoV-19/USA/TN-CDC-LC0207475/2021	EPI_ISL_4166229
LC0207458	hCoV-19/USA/FL-CDC-LC0207458/2021	EPI_ISL_4166213
LC0207964	hCoV-19/USA/AL-CDC-LC0207964/2021	EPI_ISL_4166233
LC0207732	hCoV-19/USA/FL-CDC-LC0207732/2021	EPI_ISL_4166214
LC0207729	hCoV-19/USA/FL-CDC-LC0207729/2021	EPI_ISL_4166216
LC0207562	hCoV-19/USA/LA-CDC-LC0207562/2021	EPI_ISL_4166235
LC0207895	hCoV-19/USA/MO-CDC-LC0207895/2021	EPI_ISL_4166250
LC0207494	hCoV-19/USA/FL-CDC-LC0207494/2021	EPI_ISL_4166215
LC0207602	hCoV-19/USA/TN-CDC-LC0207602/2021	EPI_ISL_4166232
LC0207569	hCoV-19/USA/GA-CDC-LC0207569/2021	EPI_ISL_4166242
LC0207979	hCoV-19/USA/GA-CDC-LC0207979/2021	EPI_ISL_4166244
LC0207730	hCoV-19/USA/FL-CDC-LC0207730/2021	EPI_ISL_4166221
LC0207453	hCoV-19/USA/FL-CDC-LC0207453/2021	EPI_ISL_4166222
LC0207724	hCoV-19/USA/KY-CDC-LC0207724/2021	EPI_ISL_4166249
LC0207716	hCoV-19/USA/KY-CDC-LC0207716/2021	EPI_ISL_4166251
LC0207452	hCoV-19/USA/FL-CDC-LC0207452/2021	EPI_ISL_4166224
LC0207457	hCoV-19/USA/FL-CDC-LC0207457/2021	EPI_ISL_4166227
LC0207540	hCoV-19/USA/GA-CDC-LC0207540/2021	EPI_ISL_4166236
LC0207959	hCoV-19/USA/GA-CDC-LC0207959/2021	EPI_ISL_4166241
LC0207938	hCoV-19/USA/FL-CDC-LC0207938/2021	EPI_ISL_4166258
LC0208111	hCoV-19/USA/GA-CDC-LC0208111/2021	EPI_ISL_4166239
LC0207847	hCoV-19/USA/IL-CDC-LC0207847/2021	EPI_ISL_4166252
LC0207704	hCoV-19/USA/FL-CDC-LC0207704/2021	EPI_ISL_4166271
LC0207707	hCoV-19/USA/WV-CDC-LC0207707/2021	EPI_ISL_4166278
LC0208113	hCoV-19/USA/GA-CDC-LC0208113/2021	EPI_ISL_4166240
LC0207848	hCoV-19/USA/IL-CDC-LC0207848/2021	EPI_ISL_4166253
LC0207723	hCoV-19/USA/IL-CDC-LC0207723/2021	EPI_ISL_4166245
LC0207522	hCoV-19/USA/FL-CDC-LC0207522/2021	EPI_ISL_4166261
LC0207682	hCoV-19/USA/WV-CDC-LC0207682/2021	EPI_ISL_4166268
LC0207715	hCoV-19/USA/KY-CDC-LC0207715/2021	EPI_ISL_4166247
LC0207709	hCoV-19/USA/KY-CDC-LC0207709/2021	EPI_ISL_4166248
LC0207720	hCoV-19/USA/MO-CDC-LC0207720/2021	EPI_ISL_4166255
LC0207719	hCoV-19/USA/MO-CDC-LC0207719/2021	EPI_ISL_4166256
LC0208043	hCoV-19/USA/FL-CDC-LC0208043/2021	EPI_ISL_4166257
LC0207514	hCoV-19/USA/FL-CDC-LC0207514/2021	EPI_ISL_4166272
LC0207898	hCoV-19/USA/AL-CDC-LC0207898/2021	EPI_ISL_4166281
LC0208108	hCoV-19/USA/FL-CDC-LC0208108/2021	EPI_ISL_4166259
LC0208157	hCoV-19/USA/FL-CDC-LC0208157/2021	EPI_ISL_4166262
LC0207528	hCoV-19/USA/FL-CDC-LC0207528/2021	EPI_ISL_4166260
LC0208142	hCoV-19/USA/FL-CDC-LC0208142/2021	EPI_ISL_4166270
LC0207566	hCoV-19/USA/FL-CDC-LC0207566/2021	EPI_ISL_4166266
LC0207706	hCoV-19/USA/WV-CDC-LC0207706/2021	EPI_ISL_4166277
LC0207685	hCoV-19/USA/WV-CDC-LC0207685/2021	EPI_ISL_4166267
LC0207518	hCoV-19/USA/FL-CDC-LC0207518/2021	EPI_ISL_4166274
LC0207867	hCoV-19/USA/WV-CDC-LC0207867/2021	EPI_ISL_4166279
LC0207946	hCoV-19/USA/FL-CDC-LC0207946/2021	EPI_ISL_4166269
LC0207500	hCoV-19/USA/AL-CDC-LC0207500/2021	EPI_ISL_4166285
LC0207702	hCoV-19/USA/AL-CDC-LC0207702/2021	EPI_ISL_4166289
LC0207515	hCoV-19/USA/FL-CDC-LC0207515/2021	EPI_ISL_4166273
LC0207560	hCoV-19/USA/GA-CDC-LC0207560/2021	EPI_ISL_4166290
LC0208112	hCoV-19/USA/GA-CDC-LC0208112/2021	EPI_ISL_4166293
LC0207853	hCoV-19/USA/WV-CDC-LC0207853/2021	EPI_ISL_4166275
LC0207966	hCoV-19/USA/AL-CDC-LC0207966/2021	EPI_ISL_4166282
LC0207485	hCoV-19/USA/TN-CDC-LC0207485/2021	EPI_ISL_4166284
LC0207557	hCoV-19/USA/GA-CDC-LC0207557/2021	EPI_ISL_4166300
LC0208012	hCoV-19/USA/AL-CDC-LC0208012/2021	EPI_ISL_4166286
LC0207498	hCoV-19/USA/AL-CDC-LC0207498/2021	EPI_ISL_4166288
LC0208071	hCoV-19/USA/GA-CDC-LC0208071/2021	EPI_ISL_4166310
LC0208049	hCoV-19/USA/GA-CDC-LC0208049/2021	EPI_ISL_4166315
LC0207899	hCoV-19/USA/AL-CDC-LC0207899/2021	EPI_ISL_4166287
LC0208040	hCoV-19/USA/GA-CDC-LC0208040/2021	EPI_ISL_4166304
LC0208065	hCoV-19/USA/GA-CDC-LC0208065/2021	EPI_ISL_4166318
LC0207919	hCoV-19/USA/LA-CDC-LC0207919/2021	EPI_ISL_4166325
LC0208067	hCoV-19/USA/FL-CDC-LC0208067/2021	EPI_ISL_4166294
LC0208062	hCoV-19/USA/GA-CDC-LC0208062/2021	EPI_ISL_4166301
LC0208002	hCoV-19/USA/GA-CDC-LC0208002/2021	EPI_ISL_4166307
LC0208039	hCoV-19/USA/GA-CDC-LC0208039/2021	EPI_ISL_4166317
LC0208114	hCoV-19/USA/GA-CDC-LC0208114/2021	EPI_ISL_4166295
LC0207504	hCoV-19/USA/GA-CDC-LC0207504/2021	EPI_ISL_4166296
LC0207521	hCoV-19/USA/GA-CDC-LC0207521/2021	EPI_ISL_4166308
LC0207788	hCoV-19/USA/GA-CDC-LC0207788/2021	EPI_ISL_4166298
LC0207910	hCoV-19/USA/LA-CDC-LC0207910/2021	EPI_ISL_4166320
LC0207903	hCoV-19/USA/GA-CDC-LC0207903/2021	EPI_ISL_4166299
LC0207942	hCoV-19/USA/GA-CDC-LC0207942/2021	EPI_ISL_4166313
LC0207902	hCoV-19/USA/TN-CDC-LC0207902/2021	EPI_ISL_4166322
LC0207935	hCoV-19/USA/GA-CDC-LC0207935/2021	EPI_ISL_4166302
LC0208064	hCoV-19/USA/GA-CDC-LC0208064/2021	EPI_ISL_4166306
LC0207916	hCoV-19/USA/GA-CDC-LC0207916/2021	EPI_ISL_4166316
LC0208010	hCoV-19/USA/GA-CDC-LC0208010/2021	EPI_ISL_4166311
LC0207951	hCoV-19/USA/GA-CDC-LC0207951/2021	EPI_ISL_4166312
LC0208041	hCoV-19/USA/GA-CDC-LC0208041/2021	EPI_ISL_4166314
LC0207512	hCoV-19/USA/TN-CDC-LC0207512/2021	EPI_ISL_4166321
LC0207950	hCoV-19/USA/TN-CDC-LC0207950/2021	EPI_ISL_4166323
LC0207483	hCoV-19/USA/FL-CDC-LC0207483/2021	EPI_ISL_4166332
LC0207511	hCoV-19/USA/TN-CDC-LC0207511/2021	EPI_ISL_4166324
LC0207918	hCoV-19/USA/LA-CDC-LC0207918/2021	EPI_ISL_4166326
LC0208165	hCoV-19/USA/FL-CDC-LC0208165/2021	EPI_ISL_4166331
LC0207932	hCoV-19/USA/MS-CDC-LC0207932/2021	EPI_ISL_4166338
LC0207622	hCoV-19/USA/MS-CDC-LC0207622/2021	EPI_ISL_4166347
LC0207920	hCoV-19/USA/LA-CDC-LC0207920/2021	EPI_ISL_4166327
LC0207543	hCoV-19/USA/FL-CDC-LC0207543/2021	EPI_ISL_4166328
LC0207544	hCoV-19/USA/FL-CDC-LC0207544/2021	EPI_ISL_4166329
LC0207986	hCoV-19/USA/AL-CDC-LC0207986/2021	EPI_ISL_4166335
LC0208126	hCoV-19/USA/FL-CDC-LC0208126/2021	EPI_ISL_4166330
LC0207427	hCoV-19/USA/AL-CDC-LC0207427/2021	EPI_ISL_4166333
LC0207933	hCoV-19/USA/MS-CDC-LC0207933/2021	EPI_ISL_4166344
LC0207601	hCoV-19/USA/FL-CDC-LC0207601/2021	EPI_ISL_4166334
LC0945509	hCoV-19/USA/AZ-CDC-LC0945509/2022	EPI_ISL_16089568
LC0208177	hCoV-19/USA/GA-CDC-LC0208177/2021	EPI_ISL_4166353
LC0207596	hCoV-19/USA/MS-CDC-LC0207596/2021	EPI_ISL_4166336
LC0207963	hCoV-19/USA/MS-CDC-LC0207963/2021	EPI_ISL_4166352
LC0207931	hCoV-19/USA/MS-CDC-LC0207931/2021	EPI_ISL_4166337
LC0207547	hCoV-19/USA/FL-CDC-LC0207547/2021	EPI_ISL_4166354
LC0207603	hCoV-19/USA/MS-CDC-LC0207603/2021	EPI_ISL_4166339
LC0207595	hCoV-19/USA/MS-CDC-LC0207595/2021	EPI_ISL_4166341
LC0207929	hCoV-19/USA/MS-CDC-LC0207929/2021	EPI_ISL_4166342
LC0207594	hCoV-19/USA/MS-CDC-LC0207594/2021	EPI_ISL_4166343
LC0207934	hCoV-19/USA/MS-CDC-LC0207934/2021	EPI_ISL_4166345
LC0208128	hCoV-19/USA/LA-CDC-LC0208128/2021	EPI_ISL_4166348
LC0207565	hCoV-19/USA/FL-CDC-LC0207565/2021	EPI_ISL_4166355
LC0207701	hCoV-19/USA/MS-CDC-LC0207701/2021	EPI_ISL_4166350
LC0207502	hCoV-19/USA/FL-CDC-LC0207502/2021	EPI_ISL_4166360
LC0208152	hCoV-19/USA/MS-CDC-LC0208152/2021	EPI_ISL_4166351
LC0207856	hCoV-19/USA/FL-CDC-LC0207856/2021	EPI_ISL_4166366
LC0207625	hCoV-19/USA/FL-CDC-LC0207625/2021	EPI_ISL_4166357
LC0207711	hCoV-19/USA/FL-CDC-LC0207711/2021	EPI_ISL_4166372
LC0207546	hCoV-19/USA/FL-CDC-LC0207546/2021	EPI_ISL_4166358
LC0207924	hCoV-19/USA/FL-CDC-LC0207924/2021	EPI_ISL_4166362
LC0207858	hCoV-19/USA/FL-CDC-LC0207858/2021	EPI_ISL_4166374
LC0208154	hCoV-19/USA/FL-CDC-LC0208154/2021	EPI_ISL_4166359
LC0208009	hCoV-19/USA/FL-CDC-LC0208009/2021	EPI_ISL_4166364
LC0207714	hCoV-19/USA/FL-CDC-LC0207714/2021	EPI_ISL_4166377
LC0207913	hCoV-19/USA/FL-CDC-LC0207913/2021	EPI_ISL_4166361
LC0207739	hCoV-19/USA/FL-CDC-LC0207739/2021	EPI_ISL_4166369
LC0207851	hCoV-19/USA/FL-CDC-LC0207851/2021	EPI_ISL_4166375
LC0208144	hCoV-19/USA/FL-CDC-LC0208144/2021	EPI_ISL_4166392
LC0208107	hCoV-19/USA/FL-CDC-LC0208107/2021	EPI_ISL_4166363
LC0207545	hCoV-19/USA/FL-CDC-LC0207545/2021	EPI_ISL_4166371
LC0207740	hCoV-19/USA/FL-CDC-LC0207740/2021	EPI_ISL_4166376
LC0207945	hCoV-19/USA/FL-CDC-LC0207945/2021	EPI_ISL_4166365
LC0207736	hCoV-19/USA/FL-CDC-LC0207736/2021	EPI_ISL_4166378
LC0207860	hCoV-19/USA/FL-CDC-LC0207860/2021	EPI_ISL_4166367
LC0945534	hCoV-19/USA/NM-CDC-LC0945534/2022	EPI_ISL_16089569
LC0207857	hCoV-19/USA/FL-CDC-LC0207857/2021	EPI_ISL_4166368
LC0208074	hCoV-19/USA/FL-CDC-LC0208074/2021	EPI_ISL_4166370
LC0207710	hCoV-19/USA/FL-CDC-LC0207710/2021	EPI_ISL_4166373
LC0207737	hCoV-19/USA/FL-CDC-LC0207737/2021	EPI_ISL_4166379
LC0207516	hCoV-19/USA/FL-CDC-LC0207516/2021	EPI_ISL_4166385
LC0207712	hCoV-19/USA/FL-CDC-LC0207712/2021	EPI_ISL_4166380
LC0207998	hCoV-19/USA/TN-CDC-LC0207998/2021	EPI_ISL_4166394
LC0207859	hCoV-19/USA/FL-CDC-LC0207859/2021	EPI_ISL_4166381
LC0207911	hCoV-19/USA/FL-CDC-LC0207911/2021	EPI_ISL_4166382
LC0208148	hCoV-19/USA/FL-CDC-LC0208148/2021	EPI_ISL_4166389
LC0208143	hCoV-19/USA/FL-CDC-LC0208143/2021	EPI_ISL_4166384
LC0208149	hCoV-19/USA/FL-CDC-LC0208149/2021	EPI_ISL_4166386
LC0208058	hCoV-19/USA/FL-CDC-LC0208058/2021	EPI_ISL_4166405
LC0208145	hCoV-19/USA/FL-CDC-LC0208145/2021	EPI_ISL_4166387
LC0208017	hCoV-19/USA/FL-CDC-LC0208017/2021	EPI_ISL_4166412
LC0208146	hCoV-19/USA/FL-CDC-LC0208146/2021	EPI_ISL_4166388
LC0207958	hCoV-19/USA/FL-CDC-LC0207958/2021	EPI_ISL_4166390
LC0208141	hCoV-19/USA/FL-CDC-LC0208141/2021	EPI_ISL_4166391
LC0207624	hCoV-19/USA/FL-CDC-LC0207624/2021	EPI_ISL_4166403
LC0207497	hCoV-19/USA/MS-CDC-LC0207497/2021	EPI_ISL_4166393
LC0208070	hCoV-19/USA/TN-CDC-LC0208070/2021	EPI_ISL_4166396
LC0207597	hCoV-19/USA/AL-CDC-LC0207597/2021	EPI_ISL_4166397
LC0207973	hCoV-19/USA/FL-CDC-LC0207973/2021	EPI_ISL_4166407
LC0207585	hCoV-19/USA/FL-CDC-LC0207585/2021	EPI_ISL_4166416
LC0208119	hCoV-19/USA/TN-CDC-LC0208119/2021	EPI_ISL_4166400
LC0208131	hCoV-19/USA/FL-CDC-LC0208131/2021	EPI_ISL_4166404
LC0208140	hCoV-19/USA/FL-CDC-LC0208140/2021	EPI_ISL_4166441
LC0208021	hCoV-19/USA/GA-CDC-LC0208021/2021	EPI_ISL_4166442
LC0208120	hCoV-19/USA/TN-CDC-LC0208120/2021	EPI_ISL_4166401
LC0208016	hCoV-19/USA/FL-CDC-LC0208016/2021	EPI_ISL_4166418
LC0207586	hCoV-19/USA/FL-CDC-LC0207586/2021	EPI_ISL_4166434
LC0207915	hCoV-19/USA/FL-CDC-LC0207915/2021	EPI_ISL_4166440
LC0208155	hCoV-19/USA/FL-CDC-LC0208155/2021	EPI_ISL_4166402
LC0208014	hCoV-19/USA/FL-CDC-LC0208014/2021	EPI_ISL_4166420
LC0207900	hCoV-19/USA/FL-CDC-LC0207900/2021	EPI_ISL_4166430
LC0208044	hCoV-19/USA/FL-CDC-LC0208044/2021	EPI_ISL_4166433
LC0208033	hCoV-19/USA/FL-CDC-LC0208033/2021	EPI_ISL_4166408
LC0208023	hCoV-19/USA/FL-CDC-LC0208023/2021	EPI_ISL_4166409
LC0208164	hCoV-19/USA/MI-CDC-LC0208164/2021	EPI_ISL_4166421
LC0207509	hCoV-19/USA/FL-CDC-LC0207509/2021	EPI_ISL_4166427
LC0208013	hCoV-19/USA/FL-CDC-LC0208013/2021	EPI_ISL_4166410
LC0207912	hCoV-19/USA/FL-CDC-LC0207912/2021	EPI_ISL_4166431
LC0207517	hCoV-19/USA/FL-CDC-LC0207517/2021	EPI_ISL_4166415
LC0207587	hCoV-19/USA/FL-CDC-LC0207587/2021	EPI_ISL_4166438
LC0207850	hCoV-19/USA/PA-CDC-LC0207850/2021	EPI_ISL_4166452
LC0208018	hCoV-19/USA/FL-CDC-LC0208018/2021	EPI_ISL_4166419
LC0207972	hCoV-19/USA/FL-CDC-LC0207972/2021	EPI_ISL_4166422
LC0207584	hCoV-19/USA/FL-CDC-LC0207584/2021	EPI_ISL_4166432
LC0207589	hCoV-19/USA/FL-CDC-LC0207589/2021	EPI_ISL_4166429
LC0207564	hCoV-19/USA/FL-CDC-LC0207564/2021	EPI_ISL_4166437
LC0208169	hCoV-19/USA/FL-CDC-LC0208169/2021	EPI_ISL_4166443
LC0208015	hCoV-19/USA/FL-CDC-LC0208015/2021	EPI_ISL_4166439
LC0207687	hCoV-19/USA/PA-CDC-LC0207687/2021	EPI_ISL_4166445
LC0207688	hCoV-19/USA/PA-CDC-LC0207688/2021	EPI_ISL_4166446
LC0207678	hCoV-19/USA/TN-CDC-LC0207678/2021	EPI_ISL_4166459
LC0207691	hCoV-19/USA/PA-CDC-LC0207691/2021	EPI_ISL_4166444
LC0208080	hCoV-19/USA/IL-CDC-LC0208080/2021	EPI_ISL_4166468
LC0207686	hCoV-19/USA/PA-CDC-LC0207686/2021	EPI_ISL_4166449
LC0207849	hCoV-19/USA/OH-CDC-LC0207849/2021	EPI_ISL_4166450
LC0207845	hCoV-19/USA/PA-CDC-LC0207845/2021	EPI_ISL_4166451
LC0207591	hCoV-19/USA/TN-CDC-LC0207591/2021	EPI_ISL_4166455
LC0207573	hCoV-19/USA/WV-CDC-LC0207573/2021	EPI_ISL_4166480
LC0207680	hCoV-19/USA/TN-CDC-LC0207680/2021	EPI_ISL_4166458
LC0207806	hCoV-19/USA/KY-CDC-LC0207806/2021	EPI_ISL_4166465
LC0207640	hCoV-19/USA/LA-CDC-LC0207640/2021	EPI_ISL_4166463
LC0207605	hCoV-19/USA/IN-CDC-LC0207605/2021	EPI_ISL_4166477
LC0207803	hCoV-19/USA/WV-CDC-LC0207803/2021	EPI_ISL_4166492
LC0207823	hCoV-19/USA/AL-CDC-LC0207823/2021	EPI_ISL_4166498
LC0208084	hCoV-19/USA/KY-CDC-LC0208084/2021	EPI_ISL_4166464
LC0207572	hCoV-19/USA/WV-CDC-LC0207572/2021	EPI_ISL_4166475
LC0207578	hCoV-19/USA/KY-CDC-LC0207578/2021	EPI_ISL_4166469
LC0207610	hCoV-19/USA/FL-CDC-LC0207610/2021	EPI_ISL_4166472
LC0207809	hCoV-19/USA/WV-CDC-LC0207809/2021	EPI_ISL_4166488
LC0207570	hCoV-19/USA/KY-CDC-LC0207570/2021	EPI_ISL_4166470
LC0207810	hCoV-19/USA/WV-CDC-LC0207810/2021	EPI_ISL_4166487
LC0207674	hCoV-19/USA/AL-CDC-LC0207674/2021	EPI_ISL_4166493
LC0207681	hCoV-19/USA/GA-CDC-LC0207681/2021	EPI_ISL_4166497
LC0208076	hCoV-19/USA/KY-CDC-LC0208076/2021	EPI_ISL_4166476
LC0207574	hCoV-19/USA/WV-CDC-LC0207574/2021	EPI_ISL_4166478
LC0208104	hCoV-19/USA/KY-CDC-LC0208104/2021	EPI_ISL_4166510
LC0207804	hCoV-19/USA/VA-CDC-LC0207804/2021	EPI_ISL_4166479
LC0207808	hCoV-19/USA/WV-CDC-LC0207808/2021	EPI_ISL_4166481
LC0207696	hCoV-19/USA/WV-CDC-LC0207696/2021	EPI_ISL_4166489
LC0207604	hCoV-19/USA/IN-CDC-LC0207604/2021	EPI_ISL_4166504
LC0207575	hCoV-19/USA/WV-CDC-LC0207575/2021	EPI_ISL_4166482
LC0207989	hCoV-19/USA/WV-CDC-LC0207989/2021	EPI_ISL_4166484
LC0207988	hCoV-19/USA/WV-CDC-LC0207988/2021	EPI_ISL_4166483
LC0207695	hCoV-19/USA/WV-CDC-LC0207695/2021	EPI_ISL_4166485
LC0207811	hCoV-19/USA/WV-CDC-LC0207811/2021	EPI_ISL_4166486
LC0207692	hCoV-19/USA/WV-CDC-LC0207692/2021	EPI_ISL_4166491
LC0207694	hCoV-19/USA/WV-CDC-LC0207694/2021	EPI_ISL_4166490
LC0207813	hCoV-19/USA/AL-CDC-LC0207813/2021	EPI_ISL_4166499
LC0207814	hCoV-19/USA/AL-CDC-LC0207814/2021	EPI_ISL_4166494
LC0207607	hCoV-19/USA/IN-CDC-LC0207607/2021	EPI_ISL_4166503
LC0207904	hCoV-19/USA/AL-CDC-LC0207904/2021	EPI_ISL_4166495
LC0207819	hCoV-19/USA/TN-CDC-LC0207819/2021	EPI_ISL_4166496
LC0207606	hCoV-19/USA/IN-CDC-LC0207606/2021	EPI_ISL_4166506
LC0207908	hCoV-19/USA/MS-CDC-LC0207908/2021	EPI_ISL_4166520
LC0207673	hCoV-19/USA/AL-CDC-LC0207673/2021	EPI_ISL_4166500
LC0208075	hCoV-19/USA/KY-CDC-LC0208075/2021	EPI_ISL_4166507
LC0207608	hCoV-19/USA/KY-CDC-LC0207608/2021	EPI_ISL_4166509
LC0208077	hCoV-19/USA/KY-CDC-LC0208077/2021	EPI_ISL_4166508
LC0207820	hCoV-19/USA/TN-CDC-LC0207820/2021	EPI_ISL_4166511
LC0207613	hCoV-19/USA/FL-CDC-LC0207613/2021	EPI_ISL_4166523
LC0207639	hCoV-19/USA/MS-CDC-LC0207639/2021	EPI_ISL_4166513
LC0207838	hCoV-19/USA/MS-CDC-LC0207838/2021	EPI_ISL_4166516
LC0207828	hCoV-19/USA/MS-CDC-LC0207828/2021	EPI_ISL_4166519
LC0207831	hCoV-19/USA/FL-CDC-LC0207831/2021	EPI_ISL_4166528
LC0207839	hCoV-19/USA/MS-CDC-LC0207839/2021	EPI_ISL_4166514
LC0207816	hCoV-19/USA/FL-CDC-LC0207816/2021	EPI_ISL_4166515
LC0207675	hCoV-19/USA/FL-CDC-LC0207675/2021	EPI_ISL_4166525
LC0207826	hCoV-19/USA/TN-CDC-LC0207826/2021	EPI_ISL_4166534
LC0207612	hCoV-19/USA/FL-CDC-LC0207612/2021	EPI_ISL_4166521
LC0207637	hCoV-19/USA/FL-CDC-LC0207637/2021	EPI_ISL_4166522
LC0207614	hCoV-19/USA/FL-CDC-LC0207614/2021	EPI_ISL_4166524
LC0207817	hCoV-19/USA/TN-CDC-LC0207817/2021	EPI_ISL_4166536
LC0207676	hCoV-19/USA/FL-CDC-LC0207676/2021	EPI_ISL_4166527
LC0207818	hCoV-19/USA/TN-CDC-LC0207818/2021	EPI_ISL_4166532
LC0207836	hCoV-19/USA/TN-CDC-LC0207836/2021	EPI_ISL_4166535
LC0207835	hCoV-19/USA/TN-CDC-LC0207835/2021	EPI_ISL_4166537
LC0230059	hCoV-19/USA/MD-CDC-LC0230059/2021	EPI_ISL_4174099
LC0230754	hCoV-19/USA/VA-CDC-LC0230754/2021	EPI_ISL_4173733
LC0230098	hCoV-19/USA/MD-CDC-LC0230098/2021	EPI_ISL_4174102
LC0230172	hCoV-19/USA/FL-CDC-LC0230172/2021	EPI_ISL_4174136
LC0226809	hCoV-19/USA/DC-CDC-LC0226809/2021	EPI_ISL_4177164
LC0230548	hCoV-19/USA/VA-CDC-LC0230548/2021	EPI_ISL_4173734
LC0230581	hCoV-19/USA/VA-CDC-LC0230581/2021	EPI_ISL_4173747
LC0230376	hCoV-19/USA/SC-CDC-LC0230376/2021	EPI_ISL_4173750
LC0230527	hCoV-19/USA/NC-CDC-LC0230527/2021	EPI_ISL_4173736
LC0230550	hCoV-19/USA/MD-CDC-LC0230550/2021	EPI_ISL_4173739
LC0230143	hCoV-19/USA/MD-CDC-LC0230143/2021	EPI_ISL_4173740
LC0945523	hCoV-19/USA/NM-CDC-LC0945523/2022	EPI_ISL_16089570
LC0945526	hCoV-19/USA/AZ-CDC-LC0945526/2022	EPI_ISL_16089571
LC0945561	hCoV-19/USA/NM-CDC-LC0945561/2022	EPI_ISL_16089572
LC0945574	hCoV-19/USA/NM-CDC-LC0945574/2022	EPI_ISL_16089573
LC0945522	hCoV-19/USA/NM-CDC-LC0945522/2022	EPI_ISL_16089574
LC0945510	hCoV-19/USA/NM-CDC-LC0945510/2022	EPI_ISL_16089575
LC0945511	hCoV-19/USA/NM-CDC-LC0945511/2022	EPI_ISL_16089576
LC0945399	hCoV-19/USA/IN-CDC-LC0945399/2022	EPI_ISL_16089577
LC0230570	hCoV-19/USA/SC-CDC-LC0230570/2021	EPI_ISL_4173748
LC0230612	hCoV-19/USA/WV-CDC-LC0230612/2021	EPI_ISL_4173749
LC0945470	hCoV-19/USA/IL-CDC-LC0945470/2022	EPI_ISL_16089578
LC0026662	hCoV-19/USA/FL-CDC-LC0026662/2021	EPI_ISL_1339428
LC0026704	hCoV-19/USA/FL-CDC-LC0026704/2021	EPI_ISL_1339427
LC0026673	hCoV-19/USA/FL-CDC-LC0026673/2021	EPI_ISL_1339426
LC0026396	hCoV-19/USA/FL-CDC-LC0026396/2021	EPI_ISL_1339424
LC0026565	hCoV-19/USA/GA-CDC-LC0026565/2021	EPI_ISL_1339422
LC0026596	hCoV-19/USA/FL-CDC-LC0026596/2021	EPI_ISL_1339421
LC0026620	hCoV-19/USA/FL-CDC-LC0026620/2021	EPI_ISL_1339418
LC0026536	hCoV-19/USA/FL-CDC-LC0026536/2021	EPI_ISL_1339415
LC0026487	hCoV-19/USA/LA-CDC-LC0026487/2021	EPI_ISL_1339406
LC0026716	hCoV-19/USA/LA-CDC-LC0026716/2021	EPI_ISL_1339403
LC0026289	hCoV-19/USA/LA-CDC-LC0026289/2021	EPI_ISL_1339400
LC0026365	hCoV-19/USA/GA-CDC-LC0026365/2021	EPI_ISL_1339397
LC0026584	hCoV-19/USA/AL-CDC-LC0026584/2021	EPI_ISL_1339393
LC0026453	hCoV-19/USA/FL-CDC-LC0026453/2021	EPI_ISL_1339390
LC0026438	hCoV-19/USA/GA-CDC-LC0026438/2021	EPI_ISL_1339387
LC0026574	hCoV-19/USA/FL-CDC-LC0026574/2021	EPI_ISL_1339384
LC0026309	hCoV-19/USA/FL-CDC-LC0026309/2021	EPI_ISL_1339376
LC0026579	hCoV-19/USA/FL-CDC-LC0026579/2021	EPI_ISL_1339373
LC0224697	hCoV-19/USA/IL-CDC-LC0224697/2021	EPI_ISL_4172634
LC0026383	hCoV-19/USA/FL-CDC-LC0026383/2021	EPI_ISL_1339370
LC0230473	hCoV-19/USA/VA-CDC-LC0230473/2021	EPI_ISL_4173741
LC0230390	hCoV-19/USA/SC-CDC-LC0230390/2021	EPI_ISL_4173751
LC0230593	hCoV-19/USA/SC-CDC-LC0230593/2021	EPI_ISL_4173754
LC0224775	hCoV-19/USA/OH-CDC-LC0224775/2021	EPI_ISL_4172639
LC0224693	hCoV-19/USA/IN-CDC-LC0224693/2021	EPI_ISL_4172636
LC0224698	hCoV-19/USA/KY-CDC-LC0224698/2021	EPI_ISL_4172637
LC0224690	hCoV-19/USA/KY-CDC-LC0224690/2021	EPI_ISL_4172633
LC0224778	hCoV-19/USA/IL-CDC-LC0224778/2021	EPI_ISL_4172635
LC0224694	hCoV-19/USA/MO-CDC-LC0224694/2021	EPI_ISL_4172641
LC0224740	hCoV-19/USA/KY-CDC-LC0224740/2021	EPI_ISL_4172651
LC0224741	hCoV-19/USA/KY-CDC-LC0224741/2021	EPI_ISL_4172656
LC0224708	hCoV-19/USA/WV-CDC-LC0224708/2021	EPI_ISL_4172632
LC0224685	hCoV-19/USA/IL-CDC-LC0224685/2021	EPI_ISL_4172643
LC0224742	hCoV-19/USA/KY-CDC-LC0224742/2021	EPI_ISL_4172661
LC0224689	hCoV-19/USA/KY-CDC-LC0224689/2021	EPI_ISL_4172640
LC0224691	hCoV-19/USA/MO-CDC-LC0224691/2021	EPI_ISL_4172642
LC0224725	hCoV-19/USA/WV-CDC-LC0224725/2021	EPI_ISL_4172664
LC0224684	hCoV-19/USA/IL-CDC-LC0224684/2021	EPI_ISL_4172644
LC0224764	hCoV-19/USA/IN-CDC-LC0224764/2021	EPI_ISL_4172647
LC0224710	hCoV-19/USA/KY-CDC-LC0224710/2021	EPI_ISL_4172655
LC0224755	hCoV-19/USA/OH-CDC-LC0224755/2021	EPI_ISL_4172645
LC0224709	hCoV-19/USA/WV-CDC-LC0224709/2021	EPI_ISL_4172663
LC0224727	hCoV-19/USA/WV-CDC-LC0224727/2021	EPI_ISL_4172665
LC0224719	hCoV-19/USA/OH-CDC-LC0224719/2021	EPI_ISL_4172678
LC0224765	hCoV-19/USA/IN-CDC-LC0224765/2021	EPI_ISL_4172648
LC0224735	hCoV-19/USA/IN-CDC-LC0224735/2021	EPI_ISL_4172649
LC0224730	hCoV-19/USA/IN-CDC-LC0224730/2021	EPI_ISL_4172659
LC0224811	hCoV-19/USA/TX-CDC-LC0224811/2021	EPI_ISL_4172671
LC0224731	hCoV-19/USA/IN-CDC-LC0224731/2021	EPI_ISL_4172650
LC0224729	hCoV-19/USA/KY-CDC-LC0224729/2021	EPI_ISL_4172653
LC0224726	hCoV-19/USA/WV-CDC-LC0224726/2021	EPI_ISL_4172667
LC0224763	hCoV-19/USA/WV-CDC-LC0224763/2021	EPI_ISL_4172669
LC0224737	hCoV-19/USA/KY-CDC-LC0224737/2021	EPI_ISL_4172654
LC0224724	hCoV-19/USA/WV-CDC-LC0224724/2021	EPI_ISL_4172668
LC0224681	hCoV-19/USA/TX-CDC-LC0224681/2021	EPI_ISL_4172672
LC0224702	hCoV-19/USA/IL-CDC-LC0224702/2021	EPI_ISL_4172682
LC0224734	hCoV-19/USA/IN-CDC-LC0224734/2021	EPI_ISL_4172660
LC0224700	hCoV-19/USA/OH-CDC-LC0224700/2021	EPI_ISL_4172676
LC0224728	hCoV-19/USA/WV-CDC-LC0224728/2021	EPI_ISL_4172666
LC0224704	hCoV-19/USA/IL-CDC-LC0224704/2021	EPI_ISL_4172687
LC0224760	hCoV-19/USA/PA-CDC-LC0224760/2021	EPI_ISL_4172670
LC0224805	hCoV-19/USA/TX-CDC-LC0224805/2021	EPI_ISL_4172680
LC0224757	hCoV-19/USA/OH-CDC-LC0224757/2021	EPI_ISL_4172673
LC0224723	hCoV-19/USA/KY-CDC-LC0224723/2021	EPI_ISL_4172701
LC0224758	hCoV-19/USA/KY-CDC-LC0224758/2021	EPI_ISL_4172703
LC0224703	hCoV-19/USA/IL-CDC-LC0224703/2021	EPI_ISL_4172685
LC0224706	hCoV-19/USA/KY-CDC-LC0224706/2021	EPI_ISL_4172694
LC0224746	hCoV-19/USA/IN-CDC-LC0224746/2021	EPI_ISL_4172706
LC0224744	hCoV-19/USA/IN-CDC-LC0224744/2021	EPI_ISL_4172709
LC0026685	hCoV-19/USA/GA-CDC-LC0026685/2021	EPI_ISL_1339363
LC0224705	hCoV-19/USA/IL-CDC-LC0224705/2021	EPI_ISL_4172689
LC0224791	hCoV-19/USA/KS-CDC-LC0224791/2021	EPI_ISL_4172713
LC0026680	hCoV-19/USA/FL-CDC-LC0026680/2021	EPI_ISL_1339360
LC0224759	hCoV-19/USA/KY-CDC-LC0224759/2021	EPI_ISL_4172692
LC0224722	hCoV-19/USA/KY-CDC-LC0224722/2021	EPI_ISL_4172696
LC0224701	hCoV-19/USA/IN-CDC-LC0224701/2021	EPI_ISL_4172698
LC0224804	hCoV-19/USA/TX-CDC-LC0224804/2021	EPI_ISL_4172727
LC0224749	hCoV-19/USA/OH-CDC-LC0224749/2021	EPI_ISL_4172738
LC0224793	hCoV-19/USA/KS-CDC-LC0224793/2021	EPI_ISL_4172711
LC0224668	hCoV-19/USA/AZ-CDC-LC0224668/2021	EPI_ISL_4172731
LC0224750	hCoV-19/USA/OH-CDC-LC0224750/2021	EPI_ISL_4172736
LC0026446	hCoV-19/USA/FL-CDC-LC0026446/2021	EPI_ISL_1339356
LC0224783	hCoV-19/USA/OK-CDC-LC0224783/2021	EPI_ISL_4172715
LC0224810	hCoV-19/USA/TX-CDC-LC0224810/2021	EPI_ISL_4172718
LC0224801	hCoV-19/USA/TX-CDC-LC0224801/2021	EPI_ISL_4172724
LC0224713	hCoV-19/USA/OH-CDC-LC0224713/2021	EPI_ISL_4172740
LC0224680	hCoV-19/USA/TX-CDC-LC0224680/2021	EPI_ISL_4172720
LC0224806	hCoV-19/USA/TX-CDC-LC0224806/2021	EPI_ISL_4172722
LC0224745	hCoV-19/USA/WV-CDC-LC0224745/2021	EPI_ISL_4172729
LC0026555	hCoV-19/USA/NC-CDC-LC0026555/2021	EPI_ISL_1339350
LC0224714	hCoV-19/USA/OH-CDC-LC0224714/2021	EPI_ISL_4172733
LC0230474	hCoV-19/USA/VA-CDC-LC0230474/2021	EPI_ISL_4173742
LC0224748	hCoV-19/USA/OH-CDC-LC0224748/2021	EPI_ISL_4172747
LC0224753	hCoV-19/USA/OH-CDC-LC0224753/2021	EPI_ISL_4172759
LC0224652	hCoV-19/USA/TX-CDC-LC0224652/2021	EPI_ISL_4172773
LC0224769	hCoV-19/USA/WV-CDC-LC0224769/2021	EPI_ISL_4172757
LC0026456	hCoV-19/USA/FL-CDC-LC0026456/2021	EPI_ISL_1339340
LC0224747	hCoV-19/USA/OH-CDC-LC0224747/2021	EPI_ISL_4172743
LC0224711	hCoV-19/USA/WV-CDC-LC0224711/2021	EPI_ISL_4172752
LC0026384	hCoV-19/USA/FL-CDC-LC0026384/2021	EPI_ISL_1339337
LC0224751	hCoV-19/USA/OH-CDC-LC0224751/2021	EPI_ISL_4172745
LC0224717	hCoV-19/USA/WV-CDC-LC0224717/2021	EPI_ISL_4172754
LC0224754	hCoV-19/USA/WV-CDC-LC0224754/2021	EPI_ISL_4172750
LC0026471	hCoV-19/USA/FL-CDC-LC0026471/2021	EPI_ISL_1339334
LC0224794	hCoV-19/USA/NV-CDC-LC0224794/2021	EPI_ISL_4172761
LC0224768	hCoV-19/USA/WV-CDC-LC0224768/2021	EPI_ISL_4172782
LC0224610	hCoV-19/USA/NV-CDC-LC0224610/2021	EPI_ISL_4172794
LC0224788	hCoV-19/USA/KS-CDC-LC0224788/2021	EPI_ISL_4172763
LC0224647	hCoV-19/USA/TX-CDC-LC0224647/2021	EPI_ISL_4172776
LC0224772	hCoV-19/USA/WV-CDC-LC0224772/2021	EPI_ISL_4172784
LC0224825	hCoV-19/USA/UT-CDC-LC0224825/2021	EPI_ISL_4172785
LC0224797	hCoV-19/USA/MO-CDC-LC0224797/2021	EPI_ISL_4172768
LC0224826	hCoV-19/USA/UT-CDC-LC0224826/2021	EPI_ISL_4172786
LC0224611	hCoV-19/USA/NV-CDC-LC0224611/2021	EPI_ISL_4172797
LC0224862	hCoV-19/USA/NV-CDC-LC0224862/2021	EPI_ISL_4172817
LC0224651	hCoV-19/USA/TX-CDC-LC0224651/2021	EPI_ISL_4172770
LC0224629	hCoV-19/USA/AZ-CDC-LC0224629/2021	EPI_ISL_4172788
LC0224667	hCoV-19/USA/CA-CDC-LC0224667/2021	EPI_ISL_4172793
LC0224814	hCoV-19/USA/NV-CDC-LC0224814/2021	EPI_ISL_4172799
LC0224648	hCoV-19/USA/TX-CDC-LC0224648/2021	EPI_ISL_4172778
LC0224628	hCoV-19/USA/AZ-CDC-LC0224628/2021	EPI_ISL_4172789
LC0224673	hCoV-19/USA/NV-CDC-LC0224673/2021	EPI_ISL_4172809
LC0224646	hCoV-19/USA/TX-CDC-LC0224646/2021	EPI_ISL_4172775
LC0224650	hCoV-19/USA/TX-CDC-LC0224650/2021	EPI_ISL_4172779
LC0224669	hCoV-19/USA/AZ-CDC-LC0224669/2021	EPI_ISL_4172780
LC0224649	hCoV-19/USA/TX-CDC-LC0224649/2021	EPI_ISL_4172777
LC0224771	hCoV-19/USA/WV-CDC-LC0224771/2021	EPI_ISL_4172783
LC0224639	hCoV-19/USA/LA-CDC-LC0224639/2021	EPI_ISL_4172792
LC0026649	hCoV-19/USA/GA-CDC-LC0026649/2021	EPI_ISL_1339327
LC0224604	hCoV-19/USA/NV-CDC-LC0224604/2021	EPI_ISL_4172790
LC0224603	hCoV-19/USA/NV-CDC-LC0224603/2021	EPI_ISL_4172791
LC0230539	hCoV-19/USA/VA-CDC-LC0230539/2021	EPI_ISL_4173743
LC0224614	hCoV-19/USA/NV-CDC-LC0224614/2021	EPI_ISL_4172795
LC0224837	hCoV-19/USA/AZ-CDC-LC0224837/2021	EPI_ISL_4172813
LC0224612	hCoV-19/USA/NV-CDC-LC0224612/2021	EPI_ISL_4172796
LC0224823	hCoV-19/USA/UT-CDC-LC0224823/2021	EPI_ISL_4172806
LC0224613	hCoV-19/USA/NV-CDC-LC0224613/2021	EPI_ISL_4172801
LC0224601	hCoV-19/USA/TX-CDC-LC0224601/2021	EPI_ISL_4172820
LC0224855	hCoV-19/USA/IA-CDC-LC0224855/2021	EPI_ISL_4172826
LC0224821	hCoV-19/USA/AZ-CDC-LC0224821/2021	EPI_ISL_4172803
LC0224824	hCoV-19/USA/NV-CDC-LC0224824/2021	EPI_ISL_4172805
LC0224589	hCoV-19/USA/NV-CDC-LC0224589/2021	EPI_ISL_4172810
LC0026570	hCoV-19/USA/DC-CDC-LC0026570/2021	EPI_ISL_1339314
LC0224816	hCoV-19/USA/NV-CDC-LC0224816/2021	EPI_ISL_4172804
LC0224630	hCoV-19/USA/NV-CDC-LC0224630/2021	EPI_ISL_4172812
LC0224590	hCoV-19/USA/NV-CDC-LC0224590/2021	EPI_ISL_4172807
LC0224592	hCoV-19/USA/AZ-CDC-LC0224592/2021	EPI_ISL_4172811
LC0224674	hCoV-19/USA/AZ-CDC-LC0224674/2021	EPI_ISL_4172830
LC0224632	hCoV-19/USA/CO-CDC-LC0224632/2021	EPI_ISL_4172842
LC0224605	hCoV-19/USA/NV-CDC-LC0224605/2021	EPI_ISL_4172814
LC0224676	hCoV-19/USA/AZ-CDC-LC0224676/2021	EPI_ISL_4172831
LC0224638	hCoV-19/USA/LA-CDC-LC0224638/2021	EPI_ISL_4172843
LC0224607	hCoV-19/USA/AZ-CDC-LC0224607/2021	EPI_ISL_4172815
LC0224606	hCoV-19/USA/AZ-CDC-LC0224606/2021	EPI_ISL_4172816
LC0224679	hCoV-19/USA/AZ-CDC-LC0224679/2021	EPI_ISL_4172821
LC0224500	hCoV-19/USA/DC-CDC-LC0224500/2021	EPI_ISL_4172835
LC0026686	hCoV-19/USA/VA-CDC-LC0026686/2021	EPI_ISL_1339311
LC0224869	hCoV-19/USA/HI-CDC-LC0224869/2021	EPI_ISL_4172818
LC0224863	hCoV-19/USA/NV-CDC-LC0224863/2021	EPI_ISL_4172819
LC0224853	hCoV-19/USA/IA-CDC-LC0224853/2021	EPI_ISL_4172825
LC0224623	hCoV-19/USA/TX-CDC-LC0224623/2021	EPI_ISL_4172828
LC0224677	hCoV-19/USA/AZ-CDC-LC0224677/2021	EPI_ISL_4172829
LC0224619	hCoV-19/USA/CO-CDC-LC0224619/2021	EPI_ISL_4172822
LC0224836	hCoV-19/USA/IA-CDC-LC0224836/2021	EPI_ISL_4172827
LC0224663	hCoV-19/USA/CO-CDC-LC0224663/2021	EPI_ISL_4172836
LC0224634	hCoV-19/USA/CO-CDC-LC0224634/2021	EPI_ISL_4172846
LC0026683	hCoV-19/USA/FL-CDC-LC0026683/2021	EPI_ISL_1339308
LC0224620	hCoV-19/USA/CA-CDC-LC0224620/2021	EPI_ISL_4172824
LC0224662	hCoV-19/USA/CO-CDC-LC0224662/2021	EPI_ISL_4172838
LC0224675	hCoV-19/USA/AZ-CDC-LC0224675/2021	EPI_ISL_4172832
LC0224633	hCoV-19/USA/CO-CDC-LC0224633/2021	EPI_ISL_4172839
LC0224631	hCoV-19/USA/MO-CDC-LC0224631/2021	EPI_ISL_4172857
LC0224678	hCoV-19/USA/AZ-CDC-LC0224678/2021	EPI_ISL_4172833
LC0224503	hCoV-19/USA/NC-CDC-LC0224503/2021	EPI_ISL_4172834
LC0224643	hCoV-19/USA/CA-CDC-LC0224643/2021	EPI_ISL_4172847
LC0224594	hCoV-19/USA/CA-CDC-LC0224594/2021	EPI_ISL_4172848
LC0224665	hCoV-19/USA/CO-CDC-LC0224665/2021	EPI_ISL_4172837
LC0224621	hCoV-19/USA/CA-CDC-LC0224621/2021	EPI_ISL_4172853
LC0224528	hCoV-19/USA/MD-CDC-LC0224528/2021	EPI_ISL_4172881
LC0224635	hCoV-19/USA/CO-CDC-LC0224635/2021	EPI_ISL_4172840
LC0224600	hCoV-19/USA/CA-CDC-LC0224600/2021	EPI_ISL_4172852
LC0224501	hCoV-19/USA/VA-CDC-LC0224501/2021	EPI_ISL_4172858
LC0026586	hCoV-19/USA/VA-CDC-LC0026586/2021	EPI_ISL_1339305
LC0224637	hCoV-19/USA/NV-CDC-LC0224637/2021	EPI_ISL_4172844
LC0224641	hCoV-19/USA/NM-CDC-LC0224641/2021	EPI_ISL_4172845
LC0224644	hCoV-19/USA/CA-CDC-LC0224644/2021	EPI_ISL_4172850
LC0026478	hCoV-19/USA/IL-CDC-LC0026478/2021	EPI_ISL_1339299
LC0224595	hCoV-19/USA/CA-CDC-LC0224595/2021	EPI_ISL_4172851
LC0224585	hCoV-19/USA/NC-CDC-LC0224585/2021	EPI_ISL_4172866
LC0224624	hCoV-19/USA/CA-CDC-LC0224624/2021	EPI_ISL_4172854
LC0224548	hCoV-19/USA/NC-CDC-LC0224548/2021	EPI_ISL_4172867
LC0224654	hCoV-19/USA/CA-CDC-LC0224654/2021	EPI_ISL_4172872
LC0224549	hCoV-19/USA/NC-CDC-LC0224549/2021	EPI_ISL_4172886
LC0224625	hCoV-19/USA/CA-CDC-LC0224625/2021	EPI_ISL_4172855
LC0224527	hCoV-19/USA/VA-CDC-LC0224527/2021	EPI_ISL_4172868
LC0224659	hCoV-19/USA/TX-CDC-LC0224659/2021	EPI_ISL_4172859
LC0224524	hCoV-19/USA/NC-CDC-LC0224524/2021	EPI_ISL_4172864
LC0224583	hCoV-19/USA/MD-CDC-LC0224583/2021	EPI_ISL_4172876
LC0224657	hCoV-19/USA/TX-CDC-LC0224657/2021	EPI_ISL_4172860
LC0224658	hCoV-19/USA/TX-CDC-LC0224658/2021	EPI_ISL_4172861
LC0224523	hCoV-19/USA/NC-CDC-LC0224523/2021	EPI_ISL_4172865
LC0026452	hCoV-19/USA/FL-CDC-LC0026452/2021	EPI_ISL_1339297
LC0224499	hCoV-19/USA/MD-CDC-LC0224499/2021	EPI_ISL_4172862
LC0224526	hCoV-19/USA/VA-CDC-LC0224526/2021	EPI_ISL_4172869
LC0224580	hCoV-19/USA/NC-CDC-LC0224580/2021	EPI_ISL_4172902
LC0224661	hCoV-19/USA/CA-CDC-LC0224661/2021	EPI_ISL_4172870
LC0224525	hCoV-19/USA/SC-CDC-LC0224525/2021	EPI_ISL_4172874
LC0224544	hCoV-19/USA/NC-CDC-LC0224544/2021	EPI_ISL_4172895
LC0026458	hCoV-19/USA/MD-CDC-LC0026458/2021	EPI_ISL_1339296
LC0224552	hCoV-19/USA/VA-CDC-LC0224552/2021	EPI_ISL_4172879
LC0026517	hCoV-19/USA/VA-CDC-LC0026517/2021	EPI_ISL_1339295
LC0224520	hCoV-19/USA/DC-CDC-LC0224520/2021	EPI_ISL_4172883
LC0224493	hCoV-19/USA/NC-CDC-LC0224493/2021	EPI_ISL_4172888
LC0224492	hCoV-19/USA/NC-CDC-LC0224492/2021	EPI_ISL_4172890
LC0224516	hCoV-19/USA/DC-CDC-LC0224516/2021	EPI_ISL_4172925
LC0026284	hCoV-19/USA/MD-CDC-LC0026284/2021	EPI_ISL_1339294
LC0224542	hCoV-19/USA/NC-CDC-LC0224542/2021	EPI_ISL_4172904
LC0026561	hCoV-19/USA/DC-CDC-LC0026561/2021	EPI_ISL_1339293
LC0224554	hCoV-19/USA/NC-CDC-LC0224554/2021	EPI_ISL_4172907
LC0224518	hCoV-19/USA/VA-CDC-LC0224518/2021	EPI_ISL_4172927
LC0224573	hCoV-19/USA/NC-CDC-LC0224573/2021	EPI_ISL_4172911
LC0224578	hCoV-19/USA/NC-CDC-LC0224578/2021	EPI_ISL_4172923
LC0224577	hCoV-19/USA/NC-CDC-LC0224577/2021	EPI_ISL_4172918
LC0224576	hCoV-19/USA/NC-CDC-LC0224576/2021	EPI_ISL_4172920
LC0026512	hCoV-19/USA/MS-CDC-LC0026512/2021	EPI_ISL_1339292
LC0224541	hCoV-19/USA/NC-CDC-LC0224541/2021	EPI_ISL_4172931
LC0026591	hCoV-19/USA/NC-CDC-LC0026591/2021	EPI_ISL_1339290
LC0026490	hCoV-19/USA/NC-CDC-LC0026490/2021	EPI_ISL_1339291
LC0230336	hCoV-19/USA/VA-CDC-LC0230336/2021	EPI_ISL_4173744
LC0026457	hCoV-19/USA/GA-CDC-LC0026457/2021	EPI_ISL_1339288
LC0026599	hCoV-19/USA/NC-CDC-LC0026599/2021	EPI_ISL_1339289
LC0026376	hCoV-19/USA/FL-CDC-LC0026376/2021	EPI_ISL_1339287
LC0026623	hCoV-19/USA/FL-CDC-LC0026623/2021	EPI_ISL_1339285
LC0224517	hCoV-19/USA/DC-CDC-LC0224517/2021	EPI_ISL_4172929
LC0224561	hCoV-19/USA/NC-CDC-LC0224561/2021	EPI_ISL_4172952
LC0224510	hCoV-19/USA/MD-CDC-LC0224510/2021	EPI_ISL_4172934
LC0026353	hCoV-19/USA/FL-CDC-LC0026353/2021	EPI_ISL_1339284
LC0026475	hCoV-19/USA/FL-CDC-LC0026475/2021	EPI_ISL_1339283
LC0224569	hCoV-19/USA/MD-CDC-LC0224569/2021	EPI_ISL_4172936
LC0224304	hCoV-19/USA/NJ-CDC-LC0224304/2021	EPI_ISL_4172941
LC0224515	hCoV-19/USA/MD-CDC-LC0224515/2021	EPI_ISL_4172963
LC0026595	hCoV-19/USA/FL-CDC-LC0026595/2021	EPI_ISL_1339281
LC0224537	hCoV-19/USA/VA-CDC-LC0224537/2021	EPI_ISL_4172938
LC0224562	hCoV-19/USA/NC-CDC-LC0224562/2021	EPI_ISL_4172943
LC0026567	hCoV-19/USA/FL-CDC-LC0026567/2021	EPI_ISL_1339279
LC0026434	hCoV-19/USA/MS-CDC-LC0026434/2021	EPI_ISL_1339275
LC0026308	hCoV-19/USA/FL-CDC-LC0026308/2021	EPI_ISL_1339276
LC0224560	hCoV-19/USA/NC-CDC-LC0224560/2021	EPI_ISL_4172945
LC0224512	hCoV-19/USA/GA-CDC-LC0224512/2021	EPI_ISL_4172950
LC0224546	hCoV-19/USA/SC-CDC-LC0224546/2021	EPI_ISL_4172954
LC0224545	hCoV-19/USA/SC-CDC-LC0224545/2021	EPI_ISL_4172956
LC0224568	hCoV-19/USA/MD-CDC-LC0224568/2021	EPI_ISL_4172974
LC0224559	hCoV-19/USA/SC-CDC-LC0224559/2021	EPI_ISL_4172959
LC0224514	hCoV-19/USA/MD-CDC-LC0224514/2021	EPI_ISL_4172966
LC0224513	hCoV-19/USA/MD-CDC-LC0224513/2021	EPI_ISL_4172961
LC0224509	hCoV-19/USA/VA-CDC-LC0224509/2021	EPI_ISL_4172970
LC0224329	hCoV-19/USA/DC-CDC-LC0224329/2021	EPI_ISL_4172993
LC0224556	hCoV-19/USA/VA-CDC-LC0224556/2021	EPI_ISL_4172968
LC0224570	hCoV-19/USA/MD-CDC-LC0224570/2021	EPI_ISL_4172980
LC0224109	hCoV-19/USA/PA-CDC-LC0224109/2021	EPI_ISL_4172985
LC0224504	hCoV-19/USA/NC-CDC-LC0224504/2021	EPI_ISL_4172977
LC0224506	hCoV-19/USA/NC-CDC-LC0224506/2021	EPI_ISL_4172978
LC0224117	hCoV-19/USA/NJ-CDC-LC0224117/2021	EPI_ISL_4172989
LC0026628	hCoV-19/USA/FL-CDC-LC0026628/2021	EPI_ISL_1339274
LC0224505	hCoV-19/USA/NC-CDC-LC0224505/2021	EPI_ISL_4172976
LC0224521	hCoV-19/USA/VA-CDC-LC0224521/2021	EPI_ISL_4172973
LC0224114	hCoV-19/USA/FL-CDC-LC0224114/2021	EPI_ISL_4172981
LC0224115	hCoV-19/USA/PA-CDC-LC0224115/2021	EPI_ISL_4172986
LC0224563	hCoV-19/USA/NC-CDC-LC0224563/2021	EPI_ISL_4172979
LC0224116	hCoV-19/USA/PA-CDC-LC0224116/2021	EPI_ISL_4172990
LC0224111	hCoV-19/USA/PA-CDC-LC0224111/2021	EPI_ISL_4172992
LC0224108	hCoV-19/USA/NJ-CDC-LC0224108/2021	EPI_ISL_4172982
LC0224342	hCoV-19/USA/VA-CDC-LC0224342/2021	EPI_ISL_4172996
LC0224353	hCoV-19/USA/VA-CDC-LC0224353/2021	EPI_ISL_4172997
LC0224327	hCoV-19/USA/VA-CDC-LC0224327/2021	EPI_ISL_4172999
LC0026503	hCoV-19/USA/FL-CDC-LC0026503/2021	EPI_ISL_1339272
LC0224110	hCoV-19/USA/PA-CDC-LC0224110/2021	EPI_ISL_4172983
LC0224113	hCoV-19/USA/NJ-CDC-LC0224113/2021	EPI_ISL_4172988
LC0224112	hCoV-19/USA/PA-CDC-LC0224112/2021	EPI_ISL_4172984
LC0224315	hCoV-19/USA/VA-CDC-LC0224315/2021	EPI_ISL_4173000
LC0224332	hCoV-19/USA/SC-CDC-LC0224332/2021	EPI_ISL_4173012
LC0224137	hCoV-19/USA/NJ-CDC-LC0224137/2021	EPI_ISL_4173021
LC0026629	hCoV-19/USA/TN-CDC-LC0026629/2021	EPI_ISL_1339271
LC0224547	hCoV-19/USA/FL-CDC-LC0224547/2021	EPI_ISL_4172991
LC0224330	hCoV-19/USA/MD-CDC-LC0224330/2021	EPI_ISL_4173001
LC0224179	hCoV-19/USA/DE-CDC-LC0224179/2021	EPI_ISL_4172994
LC0224356	hCoV-19/USA/VA-CDC-LC0224356/2021	EPI_ISL_4173003
LC0224124	hCoV-19/USA/NY-CDC-LC0224124/2021	EPI_ISL_4173017
LC0224135	hCoV-19/USA/NY-CDC-LC0224135/2021	EPI_ISL_4173019
LC0224186	hCoV-19/USA/DE-CDC-LC0224186/2021	EPI_ISL_4172995
LC0224341	hCoV-19/USA/DC-CDC-LC0224341/2021	EPI_ISL_4173007
LC0224331	hCoV-19/USA/SC-CDC-LC0224331/2021	EPI_ISL_4173013
LC0224177	hCoV-19/USA/NJ-CDC-LC0224177/2021	EPI_ISL_4173028
LC0224357	hCoV-19/USA/VA-CDC-LC0224357/2021	EPI_ISL_4173002
LC0224125	hCoV-19/USA/PA-CDC-LC0224125/2021	EPI_ISL_4173016
LC0026663	hCoV-19/USA/AL-CDC-LC0026663/2021	EPI_ISL_1339269
LC0224343	hCoV-19/USA/MD-CDC-LC0224343/2021	EPI_ISL_4173005
LC0224311	hCoV-19/USA/FL-CDC-LC0224311/2021	EPI_ISL_4173009
LC0224347	hCoV-19/USA/MD-CDC-LC0224347/2021	EPI_ISL_4173006
LC0224319	hCoV-19/USA/MD-CDC-LC0224319/2021	EPI_ISL_4173010
LC0224121	hCoV-19/USA/NJ-CDC-LC0224121/2021	EPI_ISL_4173025
LC0224189	hCoV-19/USA/DE-CDC-LC0224189/2021	EPI_ISL_4173029
LC0224133	hCoV-19/USA/NY-CDC-LC0224133/2021	EPI_ISL_4173015
LC0224132	hCoV-19/USA/NJ-CDC-LC0224132/2021	EPI_ISL_4173030
LC0224230	hCoV-19/USA/VA-CDC-LC0224230/2021	EPI_ISL_4173040
LC0224218	hCoV-19/USA/NC-CDC-LC0224218/2021	EPI_ISL_4173042
LC0224184	hCoV-19/USA/NJ-CDC-LC0224184/2021	EPI_ISL_4173018
LC0224129	hCoV-19/USA/NJ-CDC-LC0224129/2021	EPI_ISL_4173024
LC0224308	hCoV-19/USA/NC-CDC-LC0224308/2021	EPI_ISL_4173034
LC0224478	hCoV-19/USA/NJ-CDC-LC0224478/2021	EPI_ISL_4173048
LC0026392	hCoV-19/USA/GA-CDC-LC0026392/2021	EPI_ISL_1339268
LC0224128	hCoV-19/USA/NJ-CDC-LC0224128/2021	EPI_ISL_4173020
LC0224131	hCoV-19/USA/NJ-CDC-LC0224131/2021	EPI_ISL_4173027
LC0224120	hCoV-19/USA/DE-CDC-LC0224120/2021	EPI_ISL_4173023
LC0224127	hCoV-19/USA/DE-CDC-LC0224127/2021	EPI_ISL_4173026
LC0224321	hCoV-19/USA/VA-CDC-LC0224321/2021	EPI_ISL_4173036
LC0224277	hCoV-19/USA/NC-CDC-LC0224277/2021	EPI_ISL_4173051
LC0224122	hCoV-19/USA/PA-CDC-LC0224122/2021	EPI_ISL_4173031
LC0224221	hCoV-19/USA/NC-CDC-LC0224221/2021	EPI_ISL_4173043
LC0224242	hCoV-19/USA/NC-CDC-LC0224242/2021	EPI_ISL_4173046
LC0224229	hCoV-19/USA/SC-CDC-LC0224229/2021	EPI_ISL_4173060
LC0224185	hCoV-19/USA/DE-CDC-LC0224185/2021	EPI_ISL_4173032
LC0224289	hCoV-19/USA/NC-CDC-LC0224289/2021	EPI_ISL_4173061
LC0224141	hCoV-19/USA/NJ-CDC-LC0224141/2021	EPI_ISL_4173081
LC0224167	hCoV-19/USA/DE-CDC-LC0224167/2021	EPI_ISL_4173087
LC0224320	hCoV-19/USA/NC-CDC-LC0224320/2021	EPI_ISL_4173033
LC0224314	hCoV-19/USA/VA-CDC-LC0224314/2021	EPI_ISL_4173037
LC0224313	hCoV-19/USA/VA-CDC-LC0224313/2021	EPI_ISL_4173035
LC0224259	hCoV-19/USA/NC-CDC-LC0224259/2021	EPI_ISL_4173041
LC0224264	hCoV-19/USA/NC-CDC-LC0224264/2021	EPI_ISL_4173045
LC0224322	hCoV-19/USA/VA-CDC-LC0224322/2021	EPI_ISL_4173038
LC0224263	hCoV-19/USA/HI-CDC-LC0224263/2021	EPI_ISL_4173039
LC0224240	hCoV-19/USA/NC-CDC-LC0224240/2021	EPI_ISL_4173056
LC0224260	hCoV-19/USA/SC-CDC-LC0224260/2021	EPI_ISL_4173049
LC0224219	hCoV-19/USA/DC-CDC-LC0224219/2021	EPI_ISL_4173066
LC0224220	hCoV-19/USA/DC-CDC-LC0224220/2021	EPI_ISL_4173067
LC0224227	hCoV-19/USA/DC-CDC-LC0224227/2021	EPI_ISL_4173069
LC0026664	hCoV-19/USA/TN-CDC-LC0026664/2021	EPI_ISL_1339267
LC0224228	hCoV-19/USA/SC-CDC-LC0224228/2021	EPI_ISL_4173050
LC0224236	hCoV-19/USA/SC-CDC-LC0224236/2021	EPI_ISL_4173052
LC0224239	hCoV-19/USA/NC-CDC-LC0224239/2021	EPI_ISL_4173054
LC0224232	hCoV-19/USA/NC-CDC-LC0224232/2021	EPI_ISL_4173057
LC0224146	hCoV-19/USA/DE-CDC-LC0224146/2021	EPI_ISL_4173074
LC0026450	hCoV-19/USA/NC-CDC-LC0026450/2021	EPI_ISL_1339259
LC0224251	hCoV-19/USA/NC-CDC-LC0224251/2021	EPI_ISL_4173055
LC0026485	hCoV-19/USA/FL-CDC-LC0026485/2021	EPI_ISL_1339255
LC0026656	hCoV-19/USA/FL-CDC-LC0026656/2021	EPI_ISL_1339256
LC0224214	hCoV-19/USA/NC-CDC-LC0224214/2021	EPI_ISL_4173059
LC0026491	hCoV-19/USA/CA-CDC-LC0026491/2021	EPI_ISL_1339253
LC0026403	hCoV-19/USA/CA-CDC-LC0026403/2021	EPI_ISL_1339251
LC0224217	hCoV-19/USA/SC-CDC-LC0224217/2021	EPI_ISL_4173062
LC0224151	hCoV-19/USA/NY-CDC-LC0224151/2021	EPI_ISL_4173075
LC0224291	hCoV-19/USA/DC-CDC-LC0224291/2021	EPI_ISL_4173063
LC0224138	hCoV-19/USA/NJ-CDC-LC0224138/2021	EPI_ISL_4173085
LC0026352	hCoV-19/USA/MS-CDC-LC0026352/2021	EPI_ISL_1339250
LC0224283	hCoV-19/USA/VA-CDC-LC0224283/2021	EPI_ISL_4173064
LC0026689	hCoV-19/USA/MS-CDC-LC0026689/2021	EPI_ISL_1339249
LC0224246	hCoV-19/USA/VA-CDC-LC0224246/2021	EPI_ISL_4173065
LC0224243	hCoV-19/USA/DC-CDC-LC0224243/2021	EPI_ISL_4173068
LC0224169	hCoV-19/USA/DE-CDC-LC0224169/2021	EPI_ISL_4173097
LC0224437	hCoV-19/USA/DE-CDC-LC0224437/2021	EPI_ISL_4173106
LC0026564	hCoV-19/USA/NC-CDC-LC0026564/2021	EPI_ISL_1339248
LC0224288	hCoV-19/USA/NC-CDC-LC0224288/2021	EPI_ISL_4173070
LC0224149	hCoV-19/USA/DE-CDC-LC0224149/2021	EPI_ISL_4173071
LC0224144	hCoV-19/USA/NY-CDC-LC0224144/2021	EPI_ISL_4173076
LC0224378	hCoV-19/USA/DE-CDC-LC0224378/2021	EPI_ISL_4173099
LC0026395	hCoV-19/USA/AL-CDC-LC0026395/2021	EPI_ISL_1339245
LC0224152	hCoV-19/USA/NJ-CDC-LC0224152/2021	EPI_ISL_4173083
LC0224156	hCoV-19/USA/DE-CDC-LC0224156/2021	EPI_ISL_4173094
LC0224140	hCoV-19/USA/DE-CDC-LC0224140/2021	EPI_ISL_4173104
LC0224183	hCoV-19/USA/DE-CDC-LC0224183/2021	EPI_ISL_4173090
LC0224161	hCoV-19/USA/DE-CDC-LC0224161/2021	EPI_ISL_4173092
LC0224168	hCoV-19/USA/DE-CDC-LC0224168/2021	EPI_ISL_4173101
LC0945269	hCoV-19/USA/CA-CDC-LC0945269/2022	EPI_ISL_16089579
LC0026314	hCoV-19/USA/VA-CDC-LC0026314/2021	EPI_ISL_1339243
LC0224157	hCoV-19/USA/DE-CDC-LC0224157/2021	EPI_ISL_4173108
LC0026541	hCoV-19/USA/NY-CDC-LC0026541/2021	EPI_ISL_1339241
LC0224162	hCoV-19/USA/MD-CDC-LC0224162/2021	EPI_ISL_4173115
LC0224166	hCoV-19/USA/DE-CDC-LC0224166/2021	EPI_ISL_4173111
LC0224172	hCoV-19/USA/NJ-CDC-LC0224172/2021	EPI_ISL_4173127
LC0026726	hCoV-19/USA/PA-CDC-LC0026726/2021	EPI_ISL_1339239
LC0224471	hCoV-19/USA/NH-CDC-LC0224471/2021	EPI_ISL_4173142
LC0026635	hCoV-19/USA/NY-CDC-LC0026635/2021	EPI_ISL_1339238
LC0224164	hCoV-19/USA/PA-CDC-LC0224164/2021	EPI_ISL_4173120
LC0224173	hCoV-19/USA/NJ-CDC-LC0224173/2021	EPI_ISL_4173122
LC0026604	hCoV-19/USA/NJ-CDC-LC0026604/2021	EPI_ISL_1339233
LC0026448	hCoV-19/USA/CA-CDC-LC0026448/2021	EPI_ISL_1339234
LC0224176	hCoV-19/USA/NJ-CDC-LC0224176/2021	EPI_ISL_4173125
LC0026639	hCoV-19/USA/PA-CDC-LC0026639/2021	EPI_ISL_1339230
LC0224276	hCoV-19/USA/VA-CDC-LC0224276/2021	EPI_ISL_4173130
LC0224257	hCoV-19/USA/NC-CDC-LC0224257/2021	EPI_ISL_4173149
LC0224295	hCoV-19/USA/VA-CDC-LC0224295/2021	EPI_ISL_4173134
LC0224253	hCoV-19/USA/NC-CDC-LC0224253/2021	EPI_ISL_4173144
LC0026472	hCoV-19/USA/PA-CDC-LC0026472/2021	EPI_ISL_1339229
LC0224153	hCoV-19/USA/NJ-CDC-LC0224153/2021	EPI_ISL_4173139
LC0224160	hCoV-19/USA/CT-CDC-LC0224160/2021	EPI_ISL_4173156
LC0026388	hCoV-19/USA/PA-CDC-LC0026388/2021	EPI_ISL_1339228
LC0224254	hCoV-19/USA/NC-CDC-LC0224254/2021	EPI_ISL_4173146
LC0224142	hCoV-19/USA/NJ-CDC-LC0224142/2021	EPI_ISL_4173153
LC0224375	hCoV-19/USA/NJ-CDC-LC0224375/2021	EPI_ISL_4173151
LC0026381	hCoV-19/USA/NC-CDC-LC0026381/2021	EPI_ISL_1339225
LC0026351	hCoV-19/USA/NC-CDC-LC0026351/2021	EPI_ISL_1339224
LC0224158	hCoV-19/USA/CT-CDC-LC0224158/2021	EPI_ISL_4173158
LC0026690	hCoV-19/USA/NC-CDC-LC0026690/2021	EPI_ISL_1339223
LC0230734	hCoV-19/USA/SC-CDC-LC0230734/2021	EPI_ISL_4173759
LC0224474	hCoV-19/USA/NY-CDC-LC0224474/2021	EPI_ISL_4173163
LC0224159	hCoV-19/USA/CT-CDC-LC0224159/2021	EPI_ISL_4173160
LC0224265	hCoV-19/USA/NC-CDC-LC0224265/2021	EPI_ISL_4173167
LC0026510	hCoV-19/USA/PA-CDC-LC0026510/2021	EPI_ISL_1339219
LC0224143	hCoV-19/USA/NJ-CDC-LC0224143/2021	EPI_ISL_4173172
LC0224170	hCoV-19/USA/NY-CDC-LC0224170/2021	EPI_ISL_4173181
LC0026480	hCoV-19/USA/NC-CDC-LC0026480/2021	EPI_ISL_1339217
LC0026701	hCoV-19/USA/CT-CDC-LC0026701/2021	EPI_ISL_1339218
LC0026402	hCoV-19/USA/NC-CDC-LC0026402/2021	EPI_ISL_1339216
LC0224271	hCoV-19/USA/SC-CDC-LC0224271/2021	EPI_ISL_4173165
LC0224252	hCoV-19/USA/NC-CDC-LC0224252/2021	EPI_ISL_4173183
LC0026684	hCoV-19/USA/PA-CDC-LC0026684/2021	EPI_ISL_1339215
LC0224256	hCoV-19/USA/NC-CDC-LC0224256/2021	EPI_ISL_4173170
LC0026418	hCoV-19/USA/PA-CDC-LC0026418/2021	EPI_ISL_1339214
LC0224374	hCoV-19/USA/NJ-CDC-LC0224374/2021	EPI_ISL_4173174
LC0224377	hCoV-19/USA/NY-CDC-LC0224377/2021	EPI_ISL_4173176
LC0945258	hCoV-19/USA/CA-CDC-LC0945258/2022	EPI_ISL_16089580
LC0224376	hCoV-19/USA/NJ-CDC-LC0224376/2021	EPI_ISL_4173179
LC0026433	hCoV-19/USA/IN-CDC-LC0026433/2021	EPI_ISL_1339213
LC0026464	hCoV-19/USA/PA-CDC-LC0026464/2021	EPI_ISL_1339210
LC0224255	hCoV-19/USA/NC-CDC-LC0224255/2021	EPI_ISL_4173188
LC0224477	hCoV-19/USA/NH-CDC-LC0224477/2021	EPI_ISL_4173190
LC0224294	hCoV-19/USA/VA-CDC-LC0224294/2021	EPI_ISL_4173197
LC0026474	hCoV-19/USA/KY-CDC-LC0026474/2021	EPI_ISL_1339208
LC0026583	hCoV-19/USA/NM-CDC-LC0026583/2021	EPI_ISL_1339206
LC0224266	hCoV-19/USA/NC-CDC-LC0224266/2021	EPI_ISL_4173195
LC0026696	hCoV-19/USA/AZ-CDC-LC0026696/2021	EPI_ISL_1339205
LC0224237	hCoV-19/USA/VA-CDC-LC0224237/2021	EPI_ISL_4173200
LC0026473	hCoV-19/USA/PA-CDC-LC0026473/2021	EPI_ISL_1339201
LC0026497	hCoV-19/USA/AZ-CDC-LC0026497/2021	EPI_ISL_1339204
LC0026627	hCoV-19/USA/KY-CDC-LC0026627/2021	EPI_ISL_1339200
LC0224278	hCoV-19/USA/NC-CDC-LC0224278/2021	EPI_ISL_4173204
LC0224287	hCoV-19/USA/NC-CDC-LC0224287/2021	EPI_ISL_4173207
LC0224248	hCoV-19/USA/NC-CDC-LC0224248/2021	EPI_ISL_4173209
LC0224423	hCoV-19/USA/NJ-CDC-LC0224423/2021	EPI_ISL_4173237
LC0224391	hCoV-19/USA/NJ-CDC-LC0224391/2021	EPI_ISL_4173221
LC0224273	hCoV-19/USA/NC-CDC-LC0224273/2021	EPI_ISL_4173212
LC0224119	hCoV-19/USA/CT-CDC-LC0224119/2021	EPI_ISL_4173216
LC0026575	hCoV-19/USA/PA-CDC-LC0026575/2021	EPI_ISL_1339198
LC0224250	hCoV-19/USA/NC-CDC-LC0224250/2021	EPI_ISL_4173214
LC0026371	hCoV-19/USA/WV-CDC-LC0026371/2021	EPI_ISL_1339197
LC0224363	hCoV-19/USA/MD-CDC-LC0224363/2021	EPI_ISL_4173241
LC0224370	hCoV-19/USA/DE-CDC-LC0224370/2021	EPI_ISL_4173257
LC0026576	hCoV-19/USA/WV-CDC-LC0026576/2021	EPI_ISL_1339194
LC0224392	hCoV-19/USA/NJ-CDC-LC0224392/2021	EPI_ISL_4173223
LC0224212	hCoV-19/USA/NY-CDC-LC0224212/2021	EPI_ISL_4173230
LC0224422	hCoV-19/USA/NJ-CDC-LC0224422/2021	EPI_ISL_4173239
LC0026447	hCoV-19/USA/WA-CDC-LC0026447/2021	EPI_ISL_1339192
LC0945513	hCoV-19/USA/NM-CDC-LC0945513/2022	EPI_ISL_16089581
LC0026364	hCoV-19/USA/OH-CDC-LC0026364/2021	EPI_ISL_1339193
LC0224385	hCoV-19/USA/MD-CDC-LC0224385/2021	EPI_ISL_4173228
LC0026304	hCoV-19/USA/OR-CDC-LC0026304/2021	EPI_ISL_1339191
LC0224430	hCoV-19/USA/MD-CDC-LC0224430/2021	EPI_ISL_4173232
LC0224447	hCoV-19/USA/PA-CDC-LC0224447/2021	EPI_ISL_4173235
LC0224365	hCoV-19/USA/DE-CDC-LC0224365/2021	EPI_ISL_4173259
LC0224480	hCoV-19/USA/DE-CDC-LC0224480/2021	EPI_ISL_4173282
LC0026399	hCoV-19/USA/WA-CDC-LC0026399/2021	EPI_ISL_1339190
LC0224419	hCoV-19/USA/DE-CDC-LC0224419/2021	EPI_ISL_4173243
LC0224364	hCoV-19/USA/DE-CDC-LC0224364/2021	EPI_ISL_4173264
LC0026330	hCoV-19/USA/ID-CDC-LC0026330/2021	EPI_ISL_1339189
LC0224433	hCoV-19/USA/DE-CDC-LC0224433/2021	EPI_ISL_4173246
LC0224454	hCoV-19/USA/DE-CDC-LC0224454/2021	EPI_ISL_4173248
LC0224410	hCoV-19/USA/DE-CDC-LC0224410/2021	EPI_ISL_4173273
LC0026521	hCoV-19/USA/CA-CDC-LC0026521/2021	EPI_ISL_1339187
LC0026538	hCoV-19/USA/CA-CDC-LC0026538/2021	EPI_ISL_1339188
LC0230472	hCoV-19/USA/SC-CDC-LC0230472/2021	EPI_ISL_4173760
LC0026466	hCoV-19/USA/CA-CDC-LC0026466/2021	EPI_ISL_1339186
LC0224463	hCoV-19/USA/MD-CDC-LC0224463/2021	EPI_ISL_4173255
LC0224467	hCoV-19/USA/MD-CDC-LC0224467/2021	EPI_ISL_4173280
LC0224205	hCoV-19/USA/DE-CDC-LC0224205/2021	EPI_ISL_4173278
LC0224434	hCoV-19/USA/DE-CDC-LC0224434/2021	EPI_ISL_4173269
LC0224368	hCoV-19/USA/MD-CDC-LC0224368/2021	EPI_ISL_4173292
LC0026367	hCoV-19/USA/CA-CDC-LC0026367/2021	EPI_ISL_1339184
LC0224464	hCoV-19/USA/DE-CDC-LC0224464/2021	EPI_ISL_4173266
LC0224426	hCoV-19/USA/DE-CDC-LC0224426/2021	EPI_ISL_4173289
LC0224432	hCoV-19/USA/DE-CDC-LC0224432/2021	EPI_ISL_4173314
LC0224396	hCoV-19/USA/DE-CDC-LC0224396/2021	EPI_ISL_4173271
LC0224449	hCoV-19/USA/MD-CDC-LC0224449/2021	EPI_ISL_4173294
LC0224431	hCoV-19/USA/MD-CDC-LC0224431/2021	EPI_ISL_4173296
LC0224427	hCoV-19/USA/DE-CDC-LC0224427/2021	EPI_ISL_4173300
LC0026496	hCoV-19/USA/CA-CDC-LC0026496/2021	EPI_ISL_1339182
LC0026592	hCoV-19/USA/CA-CDC-LC0026592/2021	EPI_ISL_1339183
LC0224469	hCoV-19/USA/DE-CDC-LC0224469/2021	EPI_ISL_4173275
LC0026723	hCoV-19/USA/NJ-CDC-LC0026723/2021	EPI_ISL_1339181
LC0224482	hCoV-19/USA/DE-CDC-LC0224482/2021	EPI_ISL_4173298
LC0026435	hCoV-19/USA/NJ-CDC-LC0026435/2021	EPI_ISL_1339179
LC0026302	hCoV-19/USA/NY-CDC-LC0026302/2021	EPI_ISL_1339180
LC0230578	hCoV-19/USA/SC-CDC-LC0230578/2021	EPI_ISL_4173761
LC0026346	hCoV-19/USA/NJ-CDC-LC0026346/2021	EPI_ISL_1339176
LC0224451	hCoV-19/USA/MD-CDC-LC0224451/2021	EPI_ISL_4173308
LC0026425	hCoV-19/USA/PA-CDC-LC0026425/2021	EPI_ISL_1339175
LC0224421	hCoV-19/USA/NJ-CDC-LC0224421/2021	EPI_ISL_4173334
LC0224198	hCoV-19/USA/DE-CDC-LC0224198/2021	EPI_ISL_4173322
LC0224408	hCoV-19/USA/NJ-CDC-LC0224408/2021	EPI_ISL_4173330
LC0224436	hCoV-19/USA/PA-CDC-LC0224436/2021	EPI_ISL_4173341
LC0026598	hCoV-19/USA/PA-CDC-LC0026598/2021	EPI_ISL_1339174
LC0224456	hCoV-19/USA/PA-CDC-LC0224456/2021	EPI_ISL_4173305
LC0026460	hCoV-19/USA/WA-CDC-LC0026460/2021	EPI_ISL_1339173
LC0224452	hCoV-19/USA/MD-CDC-LC0224452/2021	EPI_ISL_4173310
LC0224453	hCoV-19/USA/MD-CDC-LC0224453/2021	EPI_ISL_4173312
LC0224389	hCoV-19/USA/MD-CDC-LC0224389/2021	EPI_ISL_4173317
LC0026409	hCoV-19/USA/WA-CDC-LC0026409/2021	EPI_ISL_1339170
LC0224367	hCoV-19/USA/NJ-CDC-LC0224367/2021	EPI_ISL_4173319
LC0224197	hCoV-19/USA/MD-CDC-LC0224197/2021	EPI_ISL_4173321
LC0224429	hCoV-19/USA/NJ-CDC-LC0224429/2021	EPI_ISL_4173333
LC0224400	hCoV-19/USA/NY-CDC-LC0224400/2021	EPI_ISL_4173350
LC0224402	hCoV-19/USA/NY-CDC-LC0224402/2021	EPI_ISL_4173351
LC0224399	hCoV-19/USA/DE-CDC-LC0224399/2021	EPI_ISL_4173324
LC0224420	hCoV-19/USA/NJ-CDC-LC0224420/2021	EPI_ISL_4173331
LC0224481	hCoV-19/USA/PA-CDC-LC0224481/2021	EPI_ISL_4173336
LC0224407	hCoV-19/USA/NJ-CDC-LC0224407/2021	EPI_ISL_4173326
LC0224458	hCoV-19/USA/PA-CDC-LC0224458/2021	EPI_ISL_4173337
LC0224416	hCoV-19/USA/NY-CDC-LC0224416/2021	EPI_ISL_4173347
LC0224414	hCoV-19/USA/NJ-CDC-LC0224414/2021	EPI_ISL_4173355
LC0026558	hCoV-19/USA/WA-CDC-LC0026558/2021	EPI_ISL_1339169
LC0224439	hCoV-19/USA/PA-CDC-LC0224439/2021	EPI_ISL_4173340
LC0224435	hCoV-19/USA/NJ-CDC-LC0224435/2021	EPI_ISL_4173328
LC0224470	hCoV-19/USA/PA-CDC-LC0224470/2021	EPI_ISL_4173344
LC0224412	hCoV-19/USA/NY-CDC-LC0224412/2021	EPI_ISL_4173354
LC0224398	hCoV-19/USA/PA-CDC-LC0224398/2021	EPI_ISL_4173366
LC0026546	hCoV-19/USA/WA-CDC-LC0026546/2021	EPI_ISL_1339168
LC0224397	hCoV-19/USA/NJ-CDC-LC0224397/2021	EPI_ISL_4173332
LC0224440	hCoV-19/USA/PA-CDC-LC0224440/2021	EPI_ISL_4173335
LC0224369	hCoV-19/USA/PA-CDC-LC0224369/2021	EPI_ISL_4173338
LC0224401	hCoV-19/USA/NY-CDC-LC0224401/2021	EPI_ISL_4173349
LC0224210	hCoV-19/USA/MA-CDC-LC0224210/2021	EPI_ISL_4173365
LC0224428	hCoV-19/USA/NJ-CDC-LC0224428/2021	EPI_ISL_4173339
LC0224484	hCoV-19/USA/PA-CDC-LC0224484/2021	EPI_ISL_4173343
LC0224404	hCoV-19/USA/NY-CDC-LC0224404/2021	EPI_ISL_4173353
LC0224390	hCoV-19/USA/CT-CDC-LC0224390/2021	EPI_ISL_4173367
LC0224388	hCoV-19/USA/NY-CDC-LC0224388/2021	EPI_ISL_4173345
LC0224479	hCoV-19/USA/NJ-CDC-LC0224479/2021	EPI_ISL_4173346
LC0224486	hCoV-19/USA/NY-CDC-LC0224486/2021	EPI_ISL_4173356
LC0224417	hCoV-19/USA/NY-CDC-LC0224417/2021	EPI_ISL_4173370
LC0224413	hCoV-19/USA/NY-CDC-LC0224413/2021	EPI_ISL_4173348
LC0224411	hCoV-19/USA/NY-CDC-LC0224411/2021	EPI_ISL_4173358
LC0224382	hCoV-19/USA/DE-CDC-LC0224382/2021	EPI_ISL_4173363
LC0224379	hCoV-19/USA/NY-CDC-LC0224379/2021	EPI_ISL_4173368
LC0026508	hCoV-19/USA/WA-CDC-LC0026508/2021	EPI_ISL_1339167
LC0224403	hCoV-19/USA/NY-CDC-LC0224403/2021	EPI_ISL_4173352
LC0224485	hCoV-19/USA/PA-CDC-LC0224485/2021	EPI_ISL_4173357
LC0227969	hCoV-19/USA/AZ-CDC-LC0227969/2021	EPI_ISL_4173373
LC0227834	hCoV-19/USA/TX-CDC-LC0227834/2021	EPI_ISL_4173381
LC0227837	hCoV-19/USA/TX-CDC-LC0227837/2021	EPI_ISL_4173382
LC0224487	hCoV-19/USA/NJ-CDC-LC0224487/2021	EPI_ISL_4173359
LC0224204	hCoV-19/USA/DE-CDC-LC0224204/2021	EPI_ISL_4173364
LC0230579	hCoV-19/USA/SC-CDC-LC0230579/2021	EPI_ISL_4173763
LC0026605	hCoV-19/USA/PA-CDC-LC0026605/2021	EPI_ISL_1339166
LC0224208	hCoV-19/USA/NH-CDC-LC0224208/2021	EPI_ISL_4173360
LC0224207	hCoV-19/USA/NH-CDC-LC0224207/2021	EPI_ISL_4173362
LC0224380	hCoV-19/USA/NY-CDC-LC0224380/2021	EPI_ISL_4173369
LC0227972	hCoV-19/USA/AZ-CDC-LC0227972/2021	EPI_ISL_4173374
LC0227838	hCoV-19/USA/TX-CDC-LC0227838/2021	EPI_ISL_4173388
LC0227864	hCoV-19/USA/AZ-CDC-LC0227864/2021	EPI_ISL_4173395
LC0227971	hCoV-19/USA/AZ-CDC-LC0227971/2021	EPI_ISL_4173371
LC0227930	hCoV-19/USA/AR-CDC-LC0227930/2021	EPI_ISL_4173376
LC0228466	hCoV-19/USA/NJ-CDC-LC0228466/2021	EPI_ISL_4173488
LC0228388	hCoV-19/USA/NY-CDC-LC0228388/2021	EPI_ISL_4173493
LC0026320	hCoV-19/USA/PA-CDC-LC0026320/2021	EPI_ISL_1339165
LC0026694	hCoV-19/USA/CA-CDC-LC0026694/2021	EPI_ISL_1339158
LC0026405	hCoV-19/USA/CA-CDC-LC0026405/2021	EPI_ISL_1339160
LC0227968	hCoV-19/USA/AZ-CDC-LC0227968/2021	EPI_ISL_4173372
LC0227901	hCoV-19/USA/NV-CDC-LC0227901/2021	EPI_ISL_4173378
LC0227926	hCoV-19/USA/TX-CDC-LC0227926/2021	EPI_ISL_4173375
LC0227839	hCoV-19/USA/TX-CDC-LC0227839/2021	EPI_ISL_4173384
LC0227842	hCoV-19/USA/TX-CDC-LC0227842/2021	EPI_ISL_4173385
LC0227892	hCoV-19/USA/TX-CDC-LC0227892/2021	EPI_ISL_4173420
LC0026631	hCoV-19/USA/WA-CDC-LC0026631/2021	EPI_ISL_1339156
LC0227815	hCoV-19/USA/TX-CDC-LC0227815/2021	EPI_ISL_4173380
LC0227863	hCoV-19/USA/AZ-CDC-LC0227863/2021	EPI_ISL_4173396
LC0227835	hCoV-19/USA/TX-CDC-LC0227835/2021	EPI_ISL_4173383
LC0227871	hCoV-19/USA/AZ-CDC-LC0227871/2021	EPI_ISL_4173391
LC0227868	hCoV-19/USA/AZ-CDC-LC0227868/2021	EPI_ISL_4173393
LC0227849	hCoV-19/USA/TX-CDC-LC0227849/2021	EPI_ISL_4173417
LC0026501	hCoV-19/USA/OR-CDC-LC0026501/2021	EPI_ISL_1339155
LC0227847	hCoV-19/USA/TX-CDC-LC0227847/2021	EPI_ISL_4173386
LC0227846	hCoV-19/USA/TX-CDC-LC0227846/2021	EPI_ISL_4173387
LC0026645	hCoV-19/USA/OR-CDC-LC0026645/2021	EPI_ISL_1339153
LC0026419	hCoV-19/USA/ID-CDC-LC0026419/2021	EPI_ISL_1339154
LC0227867	hCoV-19/USA/AZ-CDC-LC0227867/2021	EPI_ISL_4173392
LC0227819	hCoV-19/USA/KS-CDC-LC0227819/2021	EPI_ISL_4173409
LC0227857	hCoV-19/USA/CA-CDC-LC0227857/2021	EPI_ISL_4173429
LC0228324	hCoV-19/USA/NY-CDC-LC0228324/2021	EPI_ISL_4173449
LC0026678	hCoV-19/USA/ID-CDC-LC0026678/2021	EPI_ISL_1339151
LC0227866	hCoV-19/USA/AZ-CDC-LC0227866/2021	EPI_ISL_4173394
LC0227816	hCoV-19/USA/OK-CDC-LC0227816/2021	EPI_ISL_4173399
LC0026400	hCoV-19/USA/CA-CDC-LC0026400/2021	EPI_ISL_1339149
LC0026389	hCoV-19/USA/ID-CDC-LC0026389/2021	EPI_ISL_1339150
LC0026585	hCoV-19/USA/NJ-CDC-LC0026585/2021	EPI_ISL_1339148
LC0227882	hCoV-19/USA/AZ-CDC-LC0227882/2021	EPI_ISL_4173397
LC0227820	hCoV-19/USA/CA-CDC-LC0227820/2021	EPI_ISL_4173413
LC0227831	hCoV-19/USA/AZ-CDC-LC0227831/2021	EPI_ISL_4173398
LC0227828	hCoV-19/USA/NV-CDC-LC0227828/2021	EPI_ISL_4173402
LC0227852	hCoV-19/USA/TX-CDC-LC0227852/2021	EPI_ISL_4173422
LC0227861	hCoV-19/USA/CA-CDC-LC0227861/2021	EPI_ISL_4173436
LC0026731	hCoV-19/USA/WA-CDC-LC0026731/2021	EPI_ISL_1339143
LC0227826	hCoV-19/USA/AZ-CDC-LC0227826/2021	EPI_ISL_4173400
LC0227821	hCoV-19/USA/CA-CDC-LC0227821/2021	EPI_ISL_4173415
LC0227818	hCoV-19/USA/KS-CDC-LC0227818/2021	EPI_ISL_4173411
LC0227893	hCoV-19/USA/TX-CDC-LC0227893/2021	EPI_ISL_4173421
LC0026534	hCoV-19/USA/PA-CDC-LC0026534/2021	EPI_ISL_1339142
LC0227894	hCoV-19/USA/TX-CDC-LC0227894/2021	EPI_ISL_4173423
LC0227848	hCoV-19/USA/CA-CDC-LC0227848/2021	EPI_ISL_4173425
LC0026178	hCoV-19/USA/TN-CDC-LC0026178/2021	EPI_ISL_1339136
LC0026192	hCoV-19/USA/FL-CDC-LC0026192/2021	EPI_ISL_1339138
LC0227858	hCoV-19/USA/CA-CDC-LC0227858/2021	EPI_ISL_4173428
LC0025911	hCoV-19/USA/FL-CDC-LC0025911/2021	EPI_ISL_1339133
LC0227855	hCoV-19/USA/CA-CDC-LC0227855/2021	EPI_ISL_4173430
LC0227859	hCoV-19/USA/CA-CDC-LC0227859/2021	EPI_ISL_4173431
LC0228343	hCoV-19/USA/NJ-CDC-LC0228343/2021	EPI_ISL_4173441
LC0228346	hCoV-19/USA/NY-CDC-LC0228346/2021	EPI_ISL_4173450
LC0228401	hCoV-19/USA/NY-CDC-LC0228401/2021	EPI_ISL_4173471
LC0025887	hCoV-19/USA/FL-CDC-LC0025887/2021	EPI_ISL_1339131
LC0227860	hCoV-19/USA/CA-CDC-LC0227860/2021	EPI_ISL_4173432
LC0230557	hCoV-19/USA/SC-CDC-LC0230557/2021	EPI_ISL_4173765
LC0227862	hCoV-19/USA/CA-CDC-LC0227862/2021	EPI_ISL_4173433
LC0227856	hCoV-19/USA/CA-CDC-LC0227856/2021	EPI_ISL_4173434
LC0026056	hCoV-19/USA/AL-CDC-LC0026056/2021	EPI_ISL_1339126
LC0025851	hCoV-19/USA/FL-CDC-LC0025851/2021	EPI_ISL_1339127
LC0227830	hCoV-19/USA/CA-CDC-LC0227830/2021	EPI_ISL_4173435
LC0228452	hCoV-19/USA/PA-CDC-LC0228452/2021	EPI_ISL_4173447
LC0026042	hCoV-19/USA/AL-CDC-LC0026042/2021	EPI_ISL_1339125
LC0228329	hCoV-19/USA/NJ-CDC-LC0228329/2021	EPI_ISL_4173437
LC0228302	hCoV-19/USA/NJ-CDC-LC0228302/2021	EPI_ISL_4173455
LC0228352	hCoV-19/USA/PA-CDC-LC0228352/2021	EPI_ISL_4173442
LC0228355	hCoV-19/USA/PA-CDC-LC0228355/2021	EPI_ISL_4173443
LC0228299	hCoV-19/USA/PA-CDC-LC0228299/2021	EPI_ISL_4173446
LC0228463	hCoV-19/USA/NY-CDC-LC0228463/2021	EPI_ISL_4173463
LC0025962	hCoV-19/USA/FL-CDC-LC0025962/2021	EPI_ISL_1339124
LC0228356	hCoV-19/USA/PA-CDC-LC0228356/2021	EPI_ISL_4173444
LC0228308	hCoV-19/USA/NJ-CDC-LC0228308/2021	EPI_ISL_4173448
LC0228353	hCoV-19/USA/NJ-CDC-LC0228353/2021	EPI_ISL_4173445
LC0228317	hCoV-19/USA/NJ-CDC-LC0228317/2021	EPI_ISL_4173452
LC0228304	hCoV-19/USA/PA-CDC-LC0228304/2021	EPI_ISL_4173459
LC0228296	hCoV-19/USA/NY-CDC-LC0228296/2021	EPI_ISL_4173451
LC0228472	hCoV-19/USA/NJ-CDC-LC0228472/2021	EPI_ISL_4173465
LC0228403	hCoV-19/USA/NY-CDC-LC0228403/2021	EPI_ISL_4173469
LC0228457	hCoV-19/USA/PA-CDC-LC0228457/2021	EPI_ISL_4173482
LC0228342	hCoV-19/USA/NJ-CDC-LC0228342/2021	EPI_ISL_4173453
LC0228474	hCoV-19/USA/PA-CDC-LC0228474/2021	EPI_ISL_4173464
LC0228468	hCoV-19/USA/NY-CDC-LC0228468/2021	EPI_ISL_4173468
LC0228307	hCoV-19/USA/NJ-CDC-LC0228307/2021	EPI_ISL_4173458
LC0025985	hCoV-19/USA/TN-CDC-LC0025985/2021	EPI_ISL_1339123
LC0228359	hCoV-19/USA/NY-CDC-LC0228359/2021	EPI_ISL_4173460
LC0025913	hCoV-19/USA/AL-CDC-LC0025913/2021	EPI_ISL_1339122
LC0228415	hCoV-19/USA/MA-CDC-LC0228415/2021	EPI_ISL_4173461
LC0228438	hCoV-19/USA/NJ-CDC-LC0228438/2021	EPI_ISL_4173466
LC0026003	hCoV-19/USA/GA-CDC-LC0026003/2021	EPI_ISL_1339120
LC0228433	hCoV-19/USA/NJ-CDC-LC0228433/2021	EPI_ISL_4173467
LC0228447	hCoV-19/USA/NJ-CDC-LC0228447/2021	EPI_ISL_4173485
LC0228325	hCoV-19/USA/NY-CDC-LC0228325/2021	EPI_ISL_4173472
LC0228429	hCoV-19/USA/PA-CDC-LC0228429/2021	EPI_ISL_4173481
LC0228465	hCoV-19/USA/NJ-CDC-LC0228465/2021	EPI_ISL_4173486
LC0228408	hCoV-19/USA/NJ-CDC-LC0228408/2021	EPI_ISL_4173489
LC0228419	hCoV-19/USA/PA-CDC-LC0228419/2021	EPI_ISL_4173474
LC0228480	hCoV-19/USA/NY-CDC-LC0228480/2021	EPI_ISL_4173524
LC0228423	hCoV-19/USA/PA-CDC-LC0228423/2021	EPI_ISL_4173533
LC0228368	hCoV-19/USA/NY-CDC-LC0228368/2021	EPI_ISL_4173538
LC0228392	hCoV-19/USA/DE-CDC-LC0228392/2021	EPI_ISL_4173475
LC0228406	hCoV-19/USA/PA-CDC-LC0228406/2021	EPI_ISL_4173490
LC0228309	hCoV-19/USA/NY-CDC-LC0228309/2021	EPI_ISL_4173494
LC0228437	hCoV-19/USA/NY-CDC-LC0228437/2021	EPI_ISL_4173508
LC0026054	hCoV-19/USA/AL-CDC-LC0026054/2021	EPI_ISL_1339119
LC0228456	hCoV-19/USA/FL-CDC-LC0228456/2021	EPI_ISL_4173476
LC0228485	hCoV-19/USA/NJ-CDC-LC0228485/2021	EPI_ISL_4173479
LC0228436	hCoV-19/USA/PA-CDC-LC0228436/2021	EPI_ISL_4173477
LC0228405	hCoV-19/USA/NJ-CDC-LC0228405/2021	EPI_ISL_4173487
LC0228449	hCoV-19/USA/NJ-CDC-LC0228449/2021	EPI_ISL_4173512
LC0228459	hCoV-19/USA/PA-CDC-LC0228459/2021	EPI_ISL_4173520
LC0228484	hCoV-19/USA/NJ-CDC-LC0228484/2021	EPI_ISL_4173478
LC0228455	hCoV-19/USA/NJ-CDC-LC0228455/2021	EPI_ISL_4173483
LC0228311	hCoV-19/USA/NY-CDC-LC0228311/2021	EPI_ISL_4173495
LC0228473	hCoV-19/USA/NJ-CDC-LC0228473/2021	EPI_ISL_4173506
LC0228448	hCoV-19/USA/NJ-CDC-LC0228448/2021	EPI_ISL_4173484
LC0228312	hCoV-19/USA/NY-CDC-LC0228312/2021	EPI_ISL_4173496
LC0228404	hCoV-19/USA/NY-CDC-LC0228404/2021	EPI_ISL_4173509
LC0228418	hCoV-19/USA/NY-CDC-LC0228418/2021	EPI_ISL_4173516
LC0228313	hCoV-19/USA/NY-CDC-LC0228313/2021	EPI_ISL_4173491
LC0228387	hCoV-19/USA/NH-CDC-LC0228387/2021	EPI_ISL_4173497
LC0228462	hCoV-19/USA/NJ-CDC-LC0228462/2021	EPI_ISL_4173505
LC0228400	hCoV-19/USA/NY-CDC-LC0228400/2021	EPI_ISL_4173522
LC0228386	hCoV-19/USA/NY-CDC-LC0228386/2021	EPI_ISL_4173492
LC0228413	hCoV-19/USA/NY-CDC-LC0228413/2021	EPI_ISL_4173498
LC0228461	hCoV-19/USA/NJ-CDC-LC0228461/2021	EPI_ISL_4173504
LC0228469	hCoV-19/USA/PA-CDC-LC0228469/2021	EPI_ISL_4173501
LC0228454	hCoV-19/USA/NY-CDC-LC0228454/2021	EPI_ISL_4173515
LC0228439	hCoV-19/USA/NJ-CDC-LC0228439/2021	EPI_ISL_4173503
LC0228475	hCoV-19/USA/NJ-CDC-LC0228475/2021	EPI_ISL_4173507
LC0230552	hCoV-19/USA/NC-CDC-LC0230552/2021	EPI_ISL_4173671
LC0230146	hCoV-19/USA/NC-CDC-LC0230146/2021	EPI_ISL_4173674
LC0228450	hCoV-19/USA/NJ-CDC-LC0228450/2021	EPI_ISL_4173510
LC0228402	hCoV-19/USA/NJ-CDC-LC0228402/2021	EPI_ISL_4173514
LC0228389	hCoV-19/USA/NY-CDC-LC0228389/2021	EPI_ISL_4173539
LC0228271	hCoV-19/USA/SC-CDC-LC0228271/2021	EPI_ISL_4173543
LC0025848	hCoV-19/USA/VA-CDC-LC0025848/2021	EPI_ISL_1339116
LC0026273	hCoV-19/USA/VA-CDC-LC0026273/2021	EPI_ISL_1339115
LC0228464	hCoV-19/USA/NY-CDC-LC0228464/2021	EPI_ISL_4173511
LC0228369	hCoV-19/USA/DE-CDC-LC0228369/2021	EPI_ISL_4173534
LC0228444	hCoV-19/USA/NJ-CDC-LC0228444/2021	EPI_ISL_4173513
LC0228370	hCoV-19/USA/NJ-CDC-LC0228370/2021	EPI_ISL_4173537
LC0228127	hCoV-19/USA/NC-CDC-LC0228127/2021	EPI_ISL_4173542
LC0228112	hCoV-19/USA/DC-CDC-LC0228112/2021	EPI_ISL_4173549
LC0228443	hCoV-19/USA/NY-CDC-LC0228443/2021	EPI_ISL_4173517
LC0228385	hCoV-19/USA/NY-CDC-LC0228385/2021	EPI_ISL_4173518
LC0228258	hCoV-19/USA/VA-CDC-LC0228258/2021	EPI_ISL_4173545
LC0228395	hCoV-19/USA/NY-CDC-LC0228395/2021	EPI_ISL_4173553
LC0228458	hCoV-19/USA/NJ-CDC-LC0228458/2021	EPI_ISL_4173521
LC0228362	hCoV-19/USA/PA-CDC-LC0228362/2021	EPI_ISL_4173526
LC0228363	hCoV-19/USA/DE-CDC-LC0228363/2021	EPI_ISL_4173529
LC0228374	hCoV-19/USA/NY-CDC-LC0228374/2021	EPI_ISL_4173554
LC0228397	hCoV-19/USA/NY-CDC-LC0228397/2021	EPI_ISL_4173523
LC0228382	hCoV-19/USA/DE-CDC-LC0228382/2021	EPI_ISL_4173527
LC0228372	hCoV-19/USA/NJ-CDC-LC0228372/2021	EPI_ISL_4173536
LC0228149	hCoV-19/USA/SC-CDC-LC0228149/2021	EPI_ISL_4173541
LC0228148	hCoV-19/USA/SC-CDC-LC0228148/2021	EPI_ISL_4173540
LC0228128	hCoV-19/USA/DC-CDC-LC0228128/2021	EPI_ISL_4173548
LC0228110	hCoV-19/USA/NC-CDC-LC0228110/2021	EPI_ISL_4173566
LC0228263	hCoV-19/USA/DC-CDC-LC0228263/2021	EPI_ISL_4173569
LC0026267	hCoV-19/USA/DC-CDC-LC0026267/2021	EPI_ISL_1339112
LC0228104	hCoV-19/USA/DC-CDC-LC0228104/2021	EPI_ISL_4173546
LC0228200	hCoV-19/USA/NC-CDC-LC0228200/2021	EPI_ISL_4173559
LC0228203	hCoV-19/USA/MD-CDC-LC0228203/2021	EPI_ISL_4173550
LC0228396	hCoV-19/USA/CT-CDC-LC0228396/2021	EPI_ISL_4173568
LC0228210	hCoV-19/USA/NC-CDC-LC0228210/2021	EPI_ISL_4173579
LC0228113	hCoV-19/USA/NC-CDC-LC0228113/2021	EPI_ISL_4173592
LC0228144	hCoV-19/USA/MD-CDC-LC0228144/2021	EPI_ISL_4173551
LC0228138	hCoV-19/USA/MD-CDC-LC0228138/2021	EPI_ISL_4173556
LC0228275	hCoV-19/USA/NC-CDC-LC0228275/2021	EPI_ISL_4173574
LC0228123	hCoV-19/USA/SC-CDC-LC0228123/2021	EPI_ISL_4173581
LC0228140	hCoV-19/USA/MA-CDC-LC0228140/2021	EPI_ISL_4173555
LC0228273	hCoV-19/USA/VA-CDC-LC0228273/2021	EPI_ISL_4173560
LC0228146	hCoV-19/USA/VA-CDC-LC0228146/2021	EPI_ISL_4173561
LC0228276	hCoV-19/USA/NC-CDC-LC0228276/2021	EPI_ISL_4173580
LC0228201	hCoV-19/USA/NC-CDC-LC0228201/2021	EPI_ISL_4173557
LC0228207	hCoV-19/USA/NC-CDC-LC0228207/2021	EPI_ISL_4173558
LC0228272	hCoV-19/USA/VA-CDC-LC0228272/2021	EPI_ISL_4173562
LC0228107	hCoV-19/USA/NC-CDC-LC0228107/2021	EPI_ISL_4173564
LC0228108	hCoV-19/USA/NC-CDC-LC0228108/2021	EPI_ISL_4173563
LC0026122	hCoV-19/USA/DC-CDC-LC0026122/2021	EPI_ISL_1339109
LC0228106	hCoV-19/USA/NC-CDC-LC0228106/2021	EPI_ISL_4173565
LC0228137	hCoV-19/USA/NC-CDC-LC0228137/2021	EPI_ISL_4173571
LC0025941	hCoV-19/USA/NC-CDC-LC0025941/2021	EPI_ISL_1339106
LC0026224	hCoV-19/USA/GA-CDC-LC0026224/2021	EPI_ISL_1339107
LC0025958	hCoV-19/USA/FL-CDC-LC0025958/2021	EPI_ISL_1339101
LC0026217	hCoV-19/USA/FL-CDC-LC0026217/2021	EPI_ISL_1339103
LC0228109	hCoV-19/USA/NC-CDC-LC0228109/2021	EPI_ISL_4173567
LC0026252	hCoV-19/USA/FL-CDC-LC0026252/2021	EPI_ISL_1339099
LC0026153	hCoV-19/USA/FL-CDC-LC0026153/2021	EPI_ISL_1339100
LC0228259	hCoV-19/USA/NC-CDC-LC0228259/2021	EPI_ISL_4173572
LC0228277	hCoV-19/USA/NC-CDC-LC0228277/2021	EPI_ISL_4173573
LC0228280	hCoV-19/USA/NC-CDC-LC0228280/2021	EPI_ISL_4173577
LC0228119	hCoV-19/USA/NC-CDC-LC0228119/2021	EPI_ISL_4173591
LC0228230	hCoV-19/USA/CO-CDC-LC0228230/2021	EPI_ISL_4173597
LC0025922	hCoV-19/USA/FL-CDC-LC0025922/2021	EPI_ISL_1339097
LC0026280	hCoV-19/USA/FL-CDC-LC0026280/2021	EPI_ISL_1339098
LC0026274	hCoV-19/USA/CA-CDC-LC0026274/2021	EPI_ISL_1339095
LC0026262	hCoV-19/USA/FL-CDC-LC0026262/2021	EPI_ISL_1339096
LC0228232	hCoV-19/USA/VA-CDC-LC0228232/2021	EPI_ISL_4173575
LC0228290	hCoV-19/USA/GA-CDC-LC0228290/2021	EPI_ISL_4173586
LC0228267	hCoV-19/USA/DE-CDC-LC0228267/2021	EPI_ISL_4173590
LC0228218	hCoV-19/USA/NC-CDC-LC0228218/2021	EPI_ISL_4173606
LC0228281	hCoV-19/USA/NC-CDC-LC0228281/2021	EPI_ISL_4173578
LC0228284	hCoV-19/USA/GA-CDC-LC0228284/2021	EPI_ISL_4173588
LC0228131	hCoV-19/USA/VA-CDC-LC0228131/2021	EPI_ISL_4173595
LC0228224	hCoV-19/USA/NC-CDC-LC0228224/2021	EPI_ISL_4173602
LC0025872	hCoV-19/USA/CA-CDC-LC0025872/2021	EPI_ISL_1339094
LC0228122	hCoV-19/USA/DC-CDC-LC0228122/2021	EPI_ISL_4173582
LC0228117	hCoV-19/USA/DC-CDC-LC0228117/2021	EPI_ISL_4173584
LC0228212	hCoV-19/USA/DC-CDC-LC0228212/2021	EPI_ISL_4173583
LC0228234	hCoV-19/USA/VA-CDC-LC0228234/2021	EPI_ISL_4173596
LC0228213	hCoV-19/USA/SC-CDC-LC0228213/2021	EPI_ISL_4173608
LC0228121	hCoV-19/USA/MD-CDC-LC0228121/2021	EPI_ISL_4173612
LC0228209	hCoV-19/USA/DC-CDC-LC0228209/2021	EPI_ISL_4173585
LC0228285	hCoV-19/USA/GA-CDC-LC0228285/2021	EPI_ISL_4173587
LC0228228	hCoV-19/USA/NC-CDC-LC0228228/2021	EPI_ISL_4173603
LC0228250	hCoV-19/USA/NC-CDC-LC0228250/2021	EPI_ISL_4173617
LC0228265	hCoV-19/USA/NC-CDC-LC0228265/2021	EPI_ISL_4173594
LC0228219	hCoV-19/USA/NC-CDC-LC0228219/2021	EPI_ISL_4173600
LC0228114	hCoV-19/USA/NC-CDC-LC0228114/2021	EPI_ISL_4173620
LC0228154	hCoV-19/USA/NJ-CDC-LC0228154/2021	EPI_ISL_4173639
LC0228222	hCoV-19/USA/NC-CDC-LC0228222/2021	EPI_ISL_4173598
LC0228134	hCoV-19/USA/MD-CDC-LC0228134/2021	EPI_ISL_4173614
LC0228253	hCoV-19/USA/VA-CDC-LC0228253/2021	EPI_ISL_4173615
LC0228193	hCoV-19/USA/NJ-CDC-LC0228193/2021	EPI_ISL_4173626
LC0026026	hCoV-19/USA/CA-CDC-LC0026026/2021	EPI_ISL_1339093
LC0228225	hCoV-19/USA/NC-CDC-LC0228225/2021	EPI_ISL_4173599
LC0228282	hCoV-19/USA/NC-CDC-LC0228282/2021	EPI_ISL_4173609
LC0228162	hCoV-19/USA/NJ-CDC-LC0228162/2021	EPI_ISL_4173634
LC0228164	hCoV-19/USA/NJ-CDC-LC0228164/2021	EPI_ISL_4173636
LC0230249	hCoV-19/USA/MD-CDC-LC0230249/2021	EPI_ISL_4173683
LC0025954	hCoV-19/USA/CA-CDC-LC0025954/2021	EPI_ISL_1339092
LC0228130	hCoV-19/USA/VA-CDC-LC0228130/2021	EPI_ISL_4173610
LC0228173	hCoV-19/USA/NJ-CDC-LC0228173/2021	EPI_ISL_4173623
LC0228249	hCoV-19/USA/DC-CDC-LC0228249/2021	EPI_ISL_4173618
LC0228155	hCoV-19/USA/NY-CDC-LC0228155/2021	EPI_ISL_4173640
LC0228159	hCoV-19/USA/NY-CDC-LC0228159/2021	EPI_ISL_4173642
LC0230535	hCoV-19/USA/NC-CDC-LC0230535/2021	EPI_ISL_4173646
LC0228185	hCoV-19/USA/NY-CDC-LC0228185/2021	EPI_ISL_4173621
LC0228170	hCoV-19/USA/NY-CDC-LC0228170/2021	EPI_ISL_4173631
LC0228156	hCoV-19/USA/NJ-CDC-LC0228156/2021	EPI_ISL_4173632
LC0230620	hCoV-19/USA/SC-CDC-LC0230620/2021	EPI_ISL_4173670
LC0228192	hCoV-19/USA/NJ-CDC-LC0228192/2021	EPI_ISL_4173625
LC0230132	hCoV-19/USA/SC-CDC-LC0230132/2021	EPI_ISL_4173656
LC0230559	hCoV-19/USA/MD-CDC-LC0230559/2021	EPI_ISL_4173699
LC0230692	hCoV-19/USA/MD-CDC-LC0230692/2021	EPI_ISL_4173701
LC0228153	hCoV-19/USA/PA-CDC-LC0228153/2021	EPI_ISL_4173628
LC0228163	hCoV-19/USA/NJ-CDC-LC0228163/2021	EPI_ISL_4173629
LC0230580	hCoV-19/USA/VA-CDC-LC0230580/2021	EPI_ISL_4173745
LC0230592	hCoV-19/USA/SC-CDC-LC0230592/2021	EPI_ISL_4173752
LC0230128	hCoV-19/USA/NC-CDC-LC0230128/2021	EPI_ISL_4173644
LC0230147	hCoV-19/USA/NC-CDC-LC0230147/2021	EPI_ISL_4173648
LC0230658	hCoV-19/USA/VA-CDC-LC0230658/2021	EPI_ISL_4173710
LC0230149	hCoV-19/USA/VA-CDC-LC0230149/2021	EPI_ISL_4173712
LC0230145	hCoV-19/USA/NC-CDC-LC0230145/2021	EPI_ISL_4173653
LC0230553	hCoV-19/USA/NC-CDC-LC0230553/2021	EPI_ISL_4173692
LC0230645	hCoV-19/USA/NC-CDC-LC0230645/2021	EPI_ISL_4173695
LC0230662	hCoV-19/USA/VA-CDC-LC0230662/2021	EPI_ISL_4173703
LC0026126	hCoV-19/USA/CA-CDC-LC0026126/2021	EPI_ISL_1339091
LC0230628	hCoV-19/USA/SC-CDC-LC0230628/2021	EPI_ISL_4173655
LC0230529	hCoV-19/USA/NC-CDC-LC0230529/2021	EPI_ISL_4173662
LC0230139	hCoV-19/USA/NC-CDC-LC0230139/2021	EPI_ISL_4173667
LC0230657	hCoV-19/USA/VA-CDC-LC0230657/2021	EPI_ISL_4173714
LC0230602	hCoV-19/USA/GA-CDC-LC0230602/2021	EPI_ISL_4173722
LC0025981	hCoV-19/USA/CA-CDC-LC0025981/2021	EPI_ISL_1339090
LC0945254	hCoV-19/USA/CA-CDC-LC0945254/2022	EPI_ISL_16089582
LC0230543	hCoV-19/USA/DC-CDC-LC0230543/2021	EPI_ISL_4173676
LC0230558	hCoV-19/USA/MD-CDC-LC0230558/2021	EPI_ISL_4173679
LC0230138	hCoV-19/USA/VA-CDC-LC0230138/2021	EPI_ISL_4173705
LC0230630	hCoV-19/USA/VA-CDC-LC0230630/2021	EPI_ISL_4173709
LC0230751	hCoV-19/USA/SC-CDC-LC0230751/2021	EPI_ISL_4173720
LC0230652	hCoV-19/USA/NC-CDC-LC0230652/2021	EPI_ISL_4173693
LC0230607	hCoV-19/USA/MD-CDC-LC0230607/2021	EPI_ISL_4173700
LC0230148	hCoV-19/USA/VA-CDC-LC0230148/2021	EPI_ISL_4173707
LC0230241	hCoV-19/USA/VA-CDC-LC0230241/2021	EPI_ISL_4173717
LC0230624	hCoV-19/USA/VA-CDC-LC0230624/2021	EPI_ISL_4173706
LC0230700	hCoV-19/USA/VA-CDC-LC0230700/2021	EPI_ISL_4173716
LC0230626	hCoV-19/USA/GA-CDC-LC0230626/2021	EPI_ISL_4173723
LC0230314	hCoV-19/USA/GA-CDC-LC0230314/2021	EPI_ISL_4173727
LC0026015	hCoV-19/USA/FL-CDC-LC0026015/2021	EPI_ISL_1339089
LC0230701	hCoV-19/USA/VA-CDC-LC0230701/2021	EPI_ISL_4173708
LC0230560	hCoV-19/USA/GA-CDC-LC0230560/2021	EPI_ISL_4173726
LC0230656	hCoV-19/USA/VA-CDC-LC0230656/2021	EPI_ISL_4173711
LC0230311	hCoV-19/USA/VA-CDC-LC0230311/2021	EPI_ISL_4173719
LC0230608	hCoV-19/USA/GA-CDC-LC0230608/2021	EPI_ISL_4173721
LC0230505	hCoV-19/USA/NC-CDC-LC0230505/2021	EPI_ISL_4173737
LC0026063	hCoV-19/USA/MS-CDC-LC0026063/2021	EPI_ISL_1339088
LC0230753	hCoV-19/USA/VA-CDC-LC0230753/2021	EPI_ISL_4173713
LC0230603	hCoV-19/USA/VA-CDC-LC0230603/2021	EPI_ISL_4173715
LC0026198	hCoV-19/USA/MD-CDC-LC0026198/2021	EPI_ISL_1339076
LC0230591	hCoV-19/USA/SC-CDC-LC0230591/2021	EPI_ISL_4173756
LC0230476	hCoV-19/USA/SC-CDC-LC0230476/2021	EPI_ISL_4173768
LC0230576	hCoV-19/USA/SC-CDC-LC0230576/2021	EPI_ISL_4173758
LC0230389	hCoV-19/USA/SC-CDC-LC0230389/2021	EPI_ISL_4173762
LC0230588	hCoV-19/USA/MD-CDC-LC0230588/2021	EPI_ISL_4173772
LC0230653	hCoV-19/USA/NY-CDC-LC0230653/2021	EPI_ISL_4173779
LC0230337	hCoV-19/USA/SC-CDC-LC0230337/2021	EPI_ISL_4173767
LC0230711	hCoV-19/USA/SC-CDC-LC0230711/2021	EPI_ISL_4173773
LC0230671	hCoV-19/USA/VA-CDC-LC0230671/2021	EPI_ISL_4173787
LC0230124	hCoV-19/USA/MD-CDC-LC0230124/2021	EPI_ISL_4173789
LC0026016	hCoV-19/USA/NC-CDC-LC0026016/2021	EPI_ISL_1339075
LC0230615	hCoV-19/USA/VA-CDC-LC0230615/2021	EPI_ISL_4173770
LC0230540	hCoV-19/USA/SC-CDC-LC0230540/2021	EPI_ISL_4173776
LC0230338	hCoV-19/USA/MD-CDC-LC0230338/2021	EPI_ISL_4173794
LC0230687	hCoV-19/USA/VA-CDC-LC0230687/2021	EPI_ISL_4173797
LC0230727	hCoV-19/USA/VA-CDC-LC0230727/2021	EPI_ISL_4173803
LC0026194	hCoV-19/USA/MD-CDC-LC0026194/2021	EPI_ISL_1339074
LC0230538	hCoV-19/USA/SC-CDC-LC0230538/2021	EPI_ISL_4173780
LC0230673	hCoV-19/USA/MD-CDC-LC0230673/2021	EPI_ISL_4173790
LC0025865	hCoV-19/USA/VA-CDC-LC0025865/2021	EPI_ISL_1339073
LC0230773	hCoV-19/USA/WV-CDC-LC0230773/2021	EPI_ISL_4173784
LC0230583	hCoV-19/USA/TX-CDC-LC0230583/2021	EPI_ISL_4173791
LC0230675	hCoV-19/USA/VA-CDC-LC0230675/2021	EPI_ISL_4173785
LC0230676	hCoV-19/USA/VA-CDC-LC0230676/2021	EPI_ISL_4173788
LC0026185	hCoV-19/USA/NC-CDC-LC0026185/2021	EPI_ISL_1339071
LC0230585	hCoV-19/USA/MD-CDC-LC0230585/2021	EPI_ISL_4173792
LC0230381	hCoV-19/USA/GA-CDC-LC0230381/2021	EPI_ISL_4173810
LC0025869	hCoV-19/USA/VA-CDC-LC0025869/2021	EPI_ISL_1339063
LC0025963	hCoV-19/USA/VA-CDC-LC0025963/2021	EPI_ISL_1339062
LC0230767	hCoV-19/USA/VA-CDC-LC0230767/2021	EPI_ISL_4173795
LC0026176	hCoV-19/USA/VA-CDC-LC0026176/2021	EPI_ISL_1339059
LC0026069	hCoV-19/USA/VA-CDC-LC0026069/2021	EPI_ISL_1339060
LC0230679	hCoV-19/USA/VA-CDC-LC0230679/2021	EPI_ISL_4173796
LC0025876	hCoV-19/USA/VA-CDC-LC0025876/2021	EPI_ISL_1339058
LC0230695	hCoV-19/USA/VA-CDC-LC0230695/2021	EPI_ISL_4173800
LC0025881	hCoV-19/USA/CA-CDC-LC0025881/2021	EPI_ISL_1339057
LC0230696	hCoV-19/USA/VA-CDC-LC0230696/2021	EPI_ISL_4173801
LC0026041	hCoV-19/USA/CA-CDC-LC0026041/2021	EPI_ISL_1339054
LC0230736	hCoV-19/USA/VA-CDC-LC0230736/2021	EPI_ISL_4173802
LC0230708	hCoV-19/USA/VA-CDC-LC0230708/2021	EPI_ISL_4173819
LC0026169	hCoV-19/USA/CA-CDC-LC0026169/2021	EPI_ISL_1339052
LC0230374	hCoV-19/USA/VA-CDC-LC0230374/2021	EPI_ISL_4173804
LC0230639	hCoV-19/USA/SC-CDC-LC0230639/2021	EPI_ISL_4173814
LC0026277	hCoV-19/USA/SC-CDC-LC0026277/2021	EPI_ISL_1339050
LC0945558	hCoV-19/USA/NM-CDC-LC0945558/2022	EPI_ISL_16089583
LC0026100	hCoV-19/USA/NM-CDC-LC0026100/2021	EPI_ISL_1339049
LC0230584	hCoV-19/USA/VA-CDC-LC0230584/2021	EPI_ISL_4173805
LC0025838	hCoV-19/USA/NM-CDC-LC0025838/2021	EPI_ISL_1339047
LC0026044	hCoV-19/USA/NM-CDC-LC0026044/2021	EPI_ISL_1339048
LC0230637	hCoV-19/USA/VA-CDC-LC0230637/2021	EPI_ISL_4173806
LC0230774	hCoV-19/USA/VA-CDC-LC0230774/2021	EPI_ISL_4173828
LC0026025	hCoV-19/USA/OK-CDC-LC0026025/2021	EPI_ISL_1339044
LC0230382	hCoV-19/USA/GA-CDC-LC0230382/2021	EPI_ISL_4173808
LC0230239	hCoV-19/USA/SC-CDC-LC0230239/2021	EPI_ISL_4173811
LC0025875	hCoV-19/USA/TX-CDC-LC0025875/2021	EPI_ISL_1339042
LC0230378	hCoV-19/USA/SC-CDC-LC0230378/2021	EPI_ISL_4173809
LC0230638	hCoV-19/USA/SC-CDC-LC0230638/2021	EPI_ISL_4173812
LC0230577	hCoV-19/USA/SC-CDC-LC0230577/2021	EPI_ISL_4173815
LC0230710	hCoV-19/USA/VA-CDC-LC0230710/2021	EPI_ISL_4173818
LC0230605	hCoV-19/USA/FL-CDC-LC0230605/2021	EPI_ISL_4173832
LC0230393	hCoV-19/USA/VA-CDC-LC0230393/2021	EPI_ISL_4173842
LC0230574	hCoV-19/USA/SC-CDC-LC0230574/2021	EPI_ISL_4173816
LC0230633	hCoV-19/USA/VA-CDC-LC0230633/2021	EPI_ISL_4173827
LC0230240	hCoV-19/USA/VA-CDC-LC0230240/2021	EPI_ISL_4173817
LC0230640	hCoV-19/USA/VA-CDC-LC0230640/2021	EPI_ISL_4173820
LC0230516	hCoV-19/USA/NY-CDC-LC0230516/2021	EPI_ISL_4173833
LC0230482	hCoV-19/USA/MD-CDC-LC0230482/2021	EPI_ISL_4173844
LC0230569	hCoV-19/USA/VA-CDC-LC0230569/2021	EPI_ISL_4173821
LC0230689	hCoV-19/USA/VA-CDC-LC0230689/2021	EPI_ISL_4173826
LC0230250	hCoV-19/USA/AL-CDC-LC0230250/2021	EPI_ISL_4173835
LC0230536	hCoV-19/USA/FL-CDC-LC0230536/2021	EPI_ISL_4173838
LC0026196	hCoV-19/USA/KS-CDC-LC0026196/2021	EPI_ISL_1339041
LC0943286	hCoV-19/USA/NJ-CDC-LC0943286/2022	EPI_ISL_16089584
LC0025932	hCoV-19/USA/UT-CDC-LC0025932/2021	EPI_ISL_1339040
LC0230575	hCoV-19/USA/VA-CDC-LC0230575/2021	EPI_ISL_4173823
LC0026083	hCoV-19/USA/CA-CDC-LC0026083/2021	EPI_ISL_1339039
LC0230735	hCoV-19/USA/VA-CDC-LC0230735/2021	EPI_ISL_4173824
LC0230595	hCoV-19/USA/VA-CDC-LC0230595/2021	EPI_ISL_4173825
LC0230571	hCoV-19/USA/VA-CDC-LC0230571/2021	EPI_ISL_4173829
LC0230251	hCoV-19/USA/DC-CDC-LC0230251/2021	EPI_ISL_4173841
LC0230783	hCoV-19/USA/VA-CDC-LC0230783/2021	EPI_ISL_4173847
LC0026099	hCoV-19/USA/CA-CDC-LC0026099/2021	EPI_ISL_1339038
LC0230248	hCoV-19/USA/DC-CDC-LC0230248/2021	EPI_ISL_4173830
LC0026059	hCoV-19/USA/NV-CDC-LC0026059/2021	EPI_ISL_1339036
LC0025925	hCoV-19/USA/AZ-CDC-LC0025925/2021	EPI_ISL_1339037
LC0230619	hCoV-19/USA/VA-CDC-LC0230619/2021	EPI_ISL_4173831
LC0230247	hCoV-19/USA/MD-CDC-LC0230247/2021	EPI_ISL_4173843
LC0230766	hCoV-19/USA/NC-CDC-LC0230766/2021	EPI_ISL_4173849
LC0230319	hCoV-19/USA/NC-CDC-LC0230319/2021	EPI_ISL_4173854
LC0025914	hCoV-19/USA/NM-CDC-LC0025914/2021	EPI_ISL_1339035
LC0230600	hCoV-19/USA/FL-CDC-LC0230600/2021	EPI_ISL_4173834
LC0230730	hCoV-19/USA/FL-CDC-LC0230730/2021	EPI_ISL_4173839
LC0025929	hCoV-19/USA/DC-CDC-LC0025929/2021	EPI_ISL_1339034
LC0230533	hCoV-19/USA/NY-CDC-LC0230533/2021	EPI_ISL_4173836
LC0230647	hCoV-19/USA/TX-CDC-LC0230647/2021	EPI_ISL_4173840
LC0026127	hCoV-19/USA/MN-CDC-LC0026127/2021	EPI_ISL_1339033
LC0230606	hCoV-19/USA/NY-CDC-LC0230606/2021	EPI_ISL_4173837
LC0230632	hCoV-19/USA/MD-CDC-LC0230632/2021	EPI_ISL_4173845
LC0230385	hCoV-19/USA/NC-CDC-LC0230385/2021	EPI_ISL_4173853
LC0026018	hCoV-19/USA/MN-CDC-LC0026018/2021	EPI_ISL_1339029
LC0026078	hCoV-19/USA/SD-CDC-LC0026078/2021	EPI_ISL_1339030
LC0230617	hCoV-19/USA/MD-CDC-LC0230617/2021	EPI_ISL_4173846
LC0025970	hCoV-19/USA/NC-CDC-LC0025970/2021	EPI_ISL_1339028
LC0230756	hCoV-19/USA/TN-CDC-LC0230756/2021	EPI_ISL_4173848
LC0230056	hCoV-19/USA/MD-CDC-LC0230056/2021	EPI_ISL_4173863
LC0025831	hCoV-19/USA/NC-CDC-LC0025831/2021	EPI_ISL_1339027
LC0230779	hCoV-19/USA/SC-CDC-LC0230779/2021	EPI_ISL_4173850
LC0230758	hCoV-19/USA/NC-CDC-LC0230758/2021	EPI_ISL_4173857
LC0026187	hCoV-19/USA/NC-CDC-LC0026187/2021	EPI_ISL_1339026
LC0230328	hCoV-19/USA/NC-CDC-LC0230328/2021	EPI_ISL_4173851
LC0230490	hCoV-19/USA/NC-CDC-LC0230490/2021	EPI_ISL_4173856
LC0026247	hCoV-19/USA/NC-CDC-LC0026247/2021	EPI_ISL_1339025
LC0230764	hCoV-19/USA/NC-CDC-LC0230764/2021	EPI_ISL_4173852
LC0230383	hCoV-19/USA/NC-CDC-LC0230383/2021	EPI_ISL_4173855
LC0230509	hCoV-19/USA/VA-CDC-LC0230509/2021	EPI_ISL_4173875
LC0230788	hCoV-19/USA/SC-CDC-LC0230788/2021	EPI_ISL_4173876
LC0230123	hCoV-19/USA/NC-CDC-LC0230123/2021	EPI_ISL_4173879
LC0025883	hCoV-19/USA/NC-CDC-LC0025883/2021	EPI_ISL_1339023
LC0230759	hCoV-19/USA/NC-CDC-LC0230759/2021	EPI_ISL_4173858
LC0230055	hCoV-19/USA/VA-CDC-LC0230055/2021	EPI_ISL_4173865
LC0230334	hCoV-19/USA/NC-CDC-LC0230334/2021	EPI_ISL_4173859
LC0230512	hCoV-19/USA/VA-CDC-LC0230512/2021	EPI_ISL_4173884
LC0230510	hCoV-19/USA/VA-CDC-LC0230510/2021	EPI_ISL_4173886
LC0230190	hCoV-19/USA/MD-CDC-LC0230190/2021	EPI_ISL_4173893
LC0230778	hCoV-19/USA/SC-CDC-LC0230778/2021	EPI_ISL_4173862
LC0230410	hCoV-19/USA/DC-CDC-LC0230410/2021	EPI_ISL_4173866
LC0230492	hCoV-19/USA/VA-CDC-LC0230492/2021	EPI_ISL_4173890
LC0230486	hCoV-19/USA/VA-CDC-LC0230486/2021	EPI_ISL_4173892
LC0230186	hCoV-19/USA/VA-CDC-LC0230186/2021	EPI_ISL_4173864
LC0230370	hCoV-19/USA/VA-CDC-LC0230370/2021	EPI_ISL_4173867
LC0230714	hCoV-19/USA/NC-CDC-LC0230714/2021	EPI_ISL_4173869
LC0230053	hCoV-19/USA/NC-CDC-LC0230053/2021	EPI_ISL_4173868
LC0230054	hCoV-19/USA/VA-CDC-LC0230054/2021	EPI_ISL_4173872
LC0230496	hCoV-19/USA/NC-CDC-LC0230496/2021	EPI_ISL_4173877
LC0230768	hCoV-19/USA/FL-CDC-LC0230768/2021	EPI_ISL_4173895
LC0026052	hCoV-19/USA/MD-CDC-LC0026052/2021	EPI_ISL_1339022
LC0230784	hCoV-19/USA/NC-CDC-LC0230784/2021	EPI_ISL_4173873
LC0026222	hCoV-19/USA/CO-CDC-LC0026222/2021	EPI_ISL_1339021
LC0230599	hCoV-19/USA/NC-CDC-LC0230599/2021	EPI_ISL_4173874
LC0230122	hCoV-19/USA/NC-CDC-LC0230122/2021	EPI_ISL_4173878
LC0230716	hCoV-19/USA/GA-CDC-LC0230716/2021	EPI_ISL_4173881
LC0230489	hCoV-19/USA/NC-CDC-LC0230489/2021	EPI_ISL_4173883
LC0230479	hCoV-19/USA/VA-CDC-LC0230479/2021	EPI_ISL_4173887
LC0230436	hCoV-19/USA/VA-CDC-LC0230436/2021	EPI_ISL_4173915
LC0025977	hCoV-19/USA/CO-CDC-LC0025977/2021	EPI_ISL_1339020
LC0230763	hCoV-19/USA/NC-CDC-LC0230763/2021	EPI_ISL_4173882
LC0026158	hCoV-19/USA/CO-CDC-LC0026158/2021	EPI_ISL_1339017
LC0230480	hCoV-19/USA/VA-CDC-LC0230480/2021	EPI_ISL_4173888
LC0025844	hCoV-19/USA/NC-CDC-LC0025844/2021	EPI_ISL_1339013
LC0230326	hCoV-19/USA/NC-CDC-LC0230326/2021	EPI_ISL_4173891
LC0025905	hCoV-19/USA/VA-CDC-LC0025905/2021	EPI_ISL_1339012
LC0943469	hCoV-19/USA/FL-CDC-LC0943469/2022	EPI_ISL_16089585
LC0230688	hCoV-19/USA/TX-CDC-LC0230688/2021	EPI_ISL_4173894
LC0230164	hCoV-19/USA/FL-CDC-LC0230164/2021	EPI_ISL_4173902
LC0026105	hCoV-19/USA/VA-CDC-LC0026105/2021	EPI_ISL_1339011
LC0943512	hCoV-19/USA/FL-CDC-LC0943512/2022	EPI_ISL_16089586
LC0025986	hCoV-19/USA/VA-CDC-LC0025986/2021	EPI_ISL_1339010
LC0230165	hCoV-19/USA/FL-CDC-LC0230165/2021	EPI_ISL_4173896
LC0230163	hCoV-19/USA/FL-CDC-LC0230163/2021	EPI_ISL_4173900
LC0026116	hCoV-19/USA/VA-CDC-LC0026116/2021	EPI_ISL_1339009
LC0943558	hCoV-19/USA/FL-CDC-LC0943558/2022	EPI_ISL_16089587
LC0230770	hCoV-19/USA/FL-CDC-LC0230770/2021	EPI_ISL_4173897
LC0230698	hCoV-19/USA/FL-CDC-LC0230698/2021	EPI_ISL_4173898
LC0230162	hCoV-19/USA/PA-CDC-LC0230162/2021	EPI_ISL_4173904
LC0230721	hCoV-19/USA/NC-CDC-LC0230721/2021	EPI_ISL_4173899
LC0230119	hCoV-19/USA/TN-CDC-LC0230119/2021	EPI_ISL_4173903
LC0230477	hCoV-19/USA/MD-CDC-LC0230477/2021	EPI_ISL_4173913
LC0230299	hCoV-19/USA/NC-CDC-LC0230299/2021	EPI_ISL_4173926
LC0026062	hCoV-19/USA/VA-CDC-LC0026062/2021	EPI_ISL_1339008
LC0230166	hCoV-19/USA/NC-CDC-LC0230166/2021	EPI_ISL_4173901
LC0025940	hCoV-19/USA/VA-CDC-LC0025940/2021	EPI_ISL_1339007
LC0230500	hCoV-19/USA/NY-CDC-LC0230500/2021	EPI_ISL_4173909
LC0230722	hCoV-19/USA/NC-CDC-LC0230722/2021	EPI_ISL_4173911
LC0230416	hCoV-19/USA/NC-CDC-LC0230416/2021	EPI_ISL_4173942
LC0230451	hCoV-19/USA/AL-CDC-LC0230451/2021	EPI_ISL_4173973
LC0026177	hCoV-19/USA/CA-CDC-LC0026177/2021	EPI_ISL_1339004
LC0025930	hCoV-19/USA/CA-CDC-LC0025930/2021	EPI_ISL_1339005
LC0230090	hCoV-19/USA/VA-CDC-LC0230090/2021	EPI_ISL_4173918
LC0230415	hCoV-19/USA/NC-CDC-LC0230415/2021	EPI_ISL_4173947
LC0230428	hCoV-19/USA/SC-CDC-LC0230428/2021	EPI_ISL_4173990
LC0230112	hCoV-19/USA/DC-CDC-LC0230112/2021	EPI_ISL_4174027
LC0025918	hCoV-19/USA/VA-CDC-LC0025918/2021	EPI_ISL_1339001
LC0230446	hCoV-19/USA/VA-CDC-LC0230446/2021	EPI_ISL_4173919
LC0230368	hCoV-19/USA/NC-CDC-LC0230368/2021	EPI_ISL_4173949
LC0025896	hCoV-19/USA/NV-CDC-LC0025896/2021	EPI_ISL_1338998
LC0230358	hCoV-19/USA/SC-CDC-LC0230358/2021	EPI_ISL_4173922
LC0230360	hCoV-19/USA/NC-CDC-LC0230360/2021	EPI_ISL_4173936
LC0025895	hCoV-19/USA/NV-CDC-LC0025895/2021	EPI_ISL_1338997
LC0230029	hCoV-19/USA/SC-CDC-LC0230029/2021	EPI_ISL_4173924
LC0230464	hCoV-19/USA/NC-CDC-LC0230464/2021	EPI_ISL_4173954
LC0026019	hCoV-19/USA/TX-CDC-LC0026019/2021	EPI_ISL_1338995
LC0230300	hCoV-19/USA/NC-CDC-LC0230300/2021	EPI_ISL_4173929
LC0025973	hCoV-19/USA/AZ-CDC-LC0025973/2021	EPI_ISL_1338993
LC0230419	hCoV-19/USA/NC-CDC-LC0230419/2021	EPI_ISL_4173934
LC0230072	hCoV-19/USA/NC-CDC-LC0230072/2021	EPI_ISL_4173963
LC0230065	hCoV-19/USA/NC-CDC-LC0230065/2021	EPI_ISL_4173961
LC0230084	hCoV-19/USA/SC-CDC-LC0230084/2021	EPI_ISL_4173997
LC0230458	hCoV-19/USA/NC-CDC-LC0230458/2021	EPI_ISL_4174004
LC0230397	hCoV-19/USA/NC-CDC-LC0230397/2021	EPI_ISL_4174007
LC0026179	hCoV-19/USA/CA-CDC-LC0026179/2021	EPI_ISL_1338992
LC0025951	hCoV-19/USA/CA-CDC-LC0025951/2021	EPI_ISL_1338991
LC0230028	hCoV-19/USA/NC-CDC-LC0230028/2021	EPI_ISL_4173965
LC0230459	hCoV-19/USA/NC-CDC-LC0230459/2021	EPI_ISL_4173985
LC0026276	hCoV-19/USA/AZ-CDC-LC0026276/2021	EPI_ISL_1338989
LC0230064	hCoV-19/USA/NC-CDC-LC0230064/2021	EPI_ISL_4173968
LC0230364	hCoV-19/USA/SC-CDC-LC0230364/2021	EPI_ISL_4174000
LC0026048	hCoV-19/USA/NM-CDC-LC0026048/2021	EPI_ISL_1338987
LC0943480	hCoV-19/USA/FL-CDC-LC0943480/2022	EPI_ISL_16089588
LC0230070	hCoV-19/USA/SC-CDC-LC0230070/2021	EPI_ISL_4173975
LC0230085	hCoV-19/USA/MD-CDC-LC0230085/2021	EPI_ISL_4173979
LC0230454	hCoV-19/USA/NC-CDC-LC0230454/2021	EPI_ISL_4174009
LC0026114	hCoV-19/USA/NV-CDC-LC0026114/2021	EPI_ISL_1338986
LC0230254	hCoV-19/USA/SC-CDC-LC0230254/2021	EPI_ISL_4173988
LC0230199	hCoV-19/USA/SC-CDC-LC0230199/2021	EPI_ISL_4173992
LC0026255	hCoV-19/USA/NM-CDC-LC0026255/2021	EPI_ISL_1338984
LC0230398	hCoV-19/USA/NC-CDC-LC0230398/2021	EPI_ISL_4173995
LC0230363	hCoV-19/USA/VA-CDC-LC0230363/2021	EPI_ISL_4174019
LC0026124	hCoV-19/USA/MD-CDC-LC0026124/2021	EPI_ISL_1338983
LC0230340	hCoV-19/USA/SC-CDC-LC0230340/2021	EPI_ISL_4174002
LC0230180	hCoV-19/USA/VA-CDC-LC0230180/2021	EPI_ISL_4174021
LC0026006	hCoV-19/USA/MD-CDC-LC0026006/2021	EPI_ISL_1338981
LC0230456	hCoV-19/USA/SC-CDC-LC0230456/2021	EPI_ISL_4174010
LC0230107	hCoV-19/USA/NC-CDC-LC0230107/2021	EPI_ISL_4174012
LC0025956	hCoV-19/USA/NC-CDC-LC0025956/2021	EPI_ISL_1338979
LC0026046	hCoV-19/USA/NC-CDC-LC0026046/2021	EPI_ISL_1338980
LC0230026	hCoV-19/USA/NC-CDC-LC0230026/2021	EPI_ISL_4174013
LC0230460	hCoV-19/USA/MD-CDC-LC0230460/2021	EPI_ISL_4174018
LC0230361	hCoV-19/USA/SC-CDC-LC0230361/2021	EPI_ISL_4174015
LC0025834	hCoV-19/USA/SC-CDC-LC0025834/2021	EPI_ISL_1338973
LC0230027	hCoV-19/USA/VA-CDC-LC0230027/2021	EPI_ISL_4174016
LC0230051	hCoV-19/USA/DC-CDC-LC0230051/2021	EPI_ISL_4174031
LC0230108	hCoV-19/USA/VA-CDC-LC0230108/2021	EPI_ISL_4174035
LC0230082	hCoV-19/USA/VA-CDC-LC0230082/2021	EPI_ISL_4174022
LC0230113	hCoV-19/USA/NC-CDC-LC0230113/2021	EPI_ISL_4174052
LC0230433	hCoV-19/USA/MD-CDC-LC0230433/2021	EPI_ISL_4174057
LC0026148	hCoV-19/USA/CO-CDC-LC0026148/2021	EPI_ISL_1338972
LC0230466	hCoV-19/USA/DC-CDC-LC0230466/2021	EPI_ISL_4174024
LC0230177	hCoV-19/USA/SC-CDC-LC0230177/2021	EPI_ISL_4174078
LC0230049	hCoV-19/USA/DC-CDC-LC0230049/2021	EPI_ISL_4174033
LC0230270	hCoV-19/USA/VA-CDC-LC0230270/2021	EPI_ISL_4174060
LC0230261	hCoV-19/USA/VA-CDC-LC0230261/2021	EPI_ISL_4174067
LC0230448	hCoV-19/USA/NC-CDC-LC0230448/2021	EPI_ISL_4174094
LC0025948	hCoV-19/USA/CO-CDC-LC0025948/2021	EPI_ISL_1338971
LC0230257	hCoV-19/USA/DC-CDC-LC0230257/2021	EPI_ISL_4174043
LC0026102	hCoV-19/USA/NV-CDC-LC0026102/2021	EPI_ISL_1338970
LC0230216	hCoV-19/USA/DC-CDC-LC0230216/2021	EPI_ISL_4174045
LC0230044	hCoV-19/USA/NC-CDC-LC0230044/2021	EPI_ISL_4174050
LC0230034	hCoV-19/USA/NC-CDC-LC0230034/2021	EPI_ISL_4174047
LC0025974	hCoV-19/USA/UT-CDC-LC0025974/2021	EPI_ISL_1338969
LC0026174	hCoV-19/USA/VA-CDC-LC0026174/2021	EPI_ISL_1338967
LC0230050	hCoV-19/USA/NC-CDC-LC0230050/2021	EPI_ISL_4174051
LC0230076	hCoV-19/USA/NC-CDC-LC0230076/2021	EPI_ISL_4174054
LC0230030	hCoV-19/USA/VA-CDC-LC0230030/2021	EPI_ISL_4174080
LC0230089	hCoV-19/USA/NC-CDC-LC0230089/2021	EPI_ISL_4174096
LC0025861	hCoV-19/USA/NM-CDC-LC0025861/2021	EPI_ISL_1338961
LC0230366	hCoV-19/USA/MD-CDC-LC0230366/2021	EPI_ISL_4174058
LC0230268	hCoV-19/USA/VA-CDC-LC0230268/2021	EPI_ISL_4174062
LC0230276	hCoV-19/USA/VA-CDC-LC0230276/2021	EPI_ISL_4174070
LC0230352	hCoV-19/USA/MD-CDC-LC0230352/2021	EPI_ISL_4174083
LC0230400	hCoV-19/USA/TX-CDC-LC0230400/2021	EPI_ISL_4174091
LC0025840	hCoV-19/USA/NM-CDC-LC0025840/2021	EPI_ISL_1338960
LC0230103	hCoV-19/USA/VA-CDC-LC0230103/2021	EPI_ISL_4174064
LC0230106	hCoV-19/USA/MD-CDC-LC0230106/2021	EPI_ISL_4174084
LC0026136	hCoV-19/USA/CA-CDC-LC0026136/2021	EPI_ISL_1338959
LC0230354	hCoV-19/USA/NC-CDC-LC0230354/2021	EPI_ISL_4174072
LC0026035	hCoV-19/USA/CA-CDC-LC0026035/2021	EPI_ISL_1338958
LC0230427	hCoV-19/USA/DC-CDC-LC0230427/2021	EPI_ISL_4174076
LC0230226	hCoV-19/USA/SC-CDC-LC0230226/2021	EPI_ISL_4174108
LC0230396	hCoV-19/USA/MD-CDC-LC0230396/2021	EPI_ISL_4174087
LC0230395	hCoV-19/USA/MD-CDC-LC0230395/2021	EPI_ISL_4174101
LC0230170	hCoV-19/USA/NC-CDC-LC0230170/2021	EPI_ISL_4174130
LC0230296	hCoV-19/USA/NC-CDC-LC0230296/2021	EPI_ISL_4174165
LC0230373	hCoV-19/USA/FL-CDC-LC0230373/2021	EPI_ISL_4174089
LC0230351	hCoV-19/USA/MD-CDC-LC0230351/2021	EPI_ISL_4174104
LC0230225	hCoV-19/USA/SC-CDC-LC0230225/2021	EPI_ISL_4174119
LC0230221	hCoV-19/USA/VA-CDC-LC0230221/2021	EPI_ISL_4174134
LC0026229	hCoV-19/USA/CA-CDC-LC0026229/2021	EPI_ISL_1338957
LC0230060	hCoV-19/USA/MD-CDC-LC0230060/2021	EPI_ISL_4174097
LC0026270	hCoV-19/USA/CA-CDC-LC0026270/2021	EPI_ISL_1338955
LC0026154	hCoV-19/USA/CA-CDC-LC0026154/2021	EPI_ISL_1338956
LC0230105	hCoV-19/USA/MD-CDC-LC0230105/2021	EPI_ISL_4174105
LC0230345	hCoV-19/USA/NY-CDC-LC0230345/2021	EPI_ISL_4174152
LC0230431	hCoV-19/USA/TX-CDC-LC0230431/2021	EPI_ISL_4174160
LC0228650	hCoV-19/USA/MS-CDC-LC0228650/2021	EPI_ISL_4174189
LC0026227	hCoV-19/USA/CA-CDC-LC0026227/2021	EPI_ISL_1338954
LC0230235	hCoV-19/USA/NC-CDC-LC0230235/2021	EPI_ISL_4174110
LC0230228	hCoV-19/USA/NC-CDC-LC0230228/2021	EPI_ISL_4174115
LC0026197	hCoV-19/USA/CA-CDC-LC0026197/2021	EPI_ISL_1338953
LC0230234	hCoV-19/USA/NC-CDC-LC0230234/2021	EPI_ISL_4174112
LC0230262	hCoV-19/USA/TN-CDC-LC0230262/2021	EPI_ISL_4174143
LC0230231	hCoV-19/USA/SC-CDC-LC0230231/2021	EPI_ISL_4174113
LC0026093	hCoV-19/USA/CA-CDC-LC0026093/2021	EPI_ISL_1338950
LC0230042	hCoV-19/USA/DC-CDC-LC0230042/2021	EPI_ISL_4174121
LC0230265	hCoV-19/USA/FL-CDC-LC0230265/2021	EPI_ISL_4174145
LC0230294	hCoV-19/USA/AL-CDC-LC0230294/2021	EPI_ISL_4174156
LC0026023	hCoV-19/USA/CA-CDC-LC0026023/2021	EPI_ISL_1338949
LC0230039	hCoV-19/USA/VA-CDC-LC0230039/2021	EPI_ISL_4174127
LC0230442	hCoV-19/USA/DC-CDC-LC0230442/2021	EPI_ISL_4174138
LC0026134	hCoV-19/USA/CA-CDC-LC0026134/2021	EPI_ISL_1338948
LC0230167	hCoV-19/USA/SC-CDC-LC0230167/2021	EPI_ISL_4174132
LC0230219	hCoV-19/USA/AR-CDC-LC0230219/2021	EPI_ISL_4174157
LC0026066	hCoV-19/USA/PA-CDC-LC0026066/2021	EPI_ISL_1338947
LC0230260	hCoV-19/USA/TX-CDC-LC0230260/2021	EPI_ISL_4174147
LC0230224	hCoV-19/USA/NC-CDC-LC0230224/2021	EPI_ISL_4174172
LC0025927	hCoV-19/USA/PA-CDC-LC0025927/2021	EPI_ISL_1338946
LC0230173	hCoV-19/USA/GA-CDC-LC0230173/2021	EPI_ISL_4174149
LC0228838	hCoV-19/USA/GA-CDC-LC0228838/2021	EPI_ISL_4174214
LC0230344	hCoV-19/USA/GA-CDC-LC0230344/2021	EPI_ISL_4174154
LC0230272	hCoV-19/USA/FL-CDC-LC0230272/2021	EPI_ISL_4174159
LC0229063	hCoV-19/USA/GA-CDC-LC0229063/2021	EPI_ISL_4174176
LC0228647	hCoV-19/USA/AL-CDC-LC0228647/2021	EPI_ISL_4174181
LC0025960	hCoV-19/USA/PA-CDC-LC0025960/2021	EPI_ISL_1338945
LC0230238	hCoV-19/USA/NC-CDC-LC0230238/2021	EPI_ISL_4174174
LC0228578	hCoV-19/USA/AL-CDC-LC0228578/2021	EPI_ISL_4174179
LC0026086	hCoV-19/USA/NJ-CDC-LC0026086/2021	EPI_ISL_1338944
LC0228846	hCoV-19/USA/GA-CDC-LC0228846/2021	EPI_ISL_4174185
LC0228506	hCoV-19/USA/GA-CDC-LC0228506/2021	EPI_ISL_4174191
LC0228522	hCoV-19/USA/TN-CDC-LC0228522/2021	EPI_ISL_4174187
LC0228800	hCoV-19/USA/AL-CDC-LC0228800/2021	EPI_ISL_4174194
LC0228593	hCoV-19/USA/LA-CDC-LC0228593/2021	EPI_ISL_4174198
LC0228719	hCoV-19/USA/MS-CDC-LC0228719/2021	EPI_ISL_4174202
LC0228594	hCoV-19/USA/LA-CDC-LC0228594/2021	EPI_ISL_4174200
LC0228755	hCoV-19/USA/GA-CDC-LC0228755/2021	EPI_ISL_4174209
LC0228629	hCoV-19/USA/FL-CDC-LC0228629/2021	EPI_ISL_4174246
LC0228559	hCoV-19/USA/AL-CDC-LC0228559/2021	EPI_ISL_4174254
LC0228622	hCoV-19/USA/GA-CDC-LC0228622/2021	EPI_ISL_4174207
LC0228704	hCoV-19/USA/FL-CDC-LC0228704/2021	EPI_ISL_4174220
LC0228734	hCoV-19/USA/KY-CDC-LC0228734/2021	EPI_ISL_4174237
LC0228488	hCoV-19/USA/GA-CDC-LC0228488/2021	EPI_ISL_4174274
LC0228779	hCoV-19/USA/GA-CDC-LC0228779/2021	EPI_ISL_4174215
LC0228725	hCoV-19/USA/FL-CDC-LC0228725/2021	EPI_ISL_4174222
LC0228637	hCoV-19/USA/AL-CDC-LC0228637/2021	EPI_ISL_4174258
LC0228799	hCoV-19/USA/AL-CDC-LC0228799/2021	EPI_ISL_4174261
LC0026257	hCoV-19/USA/PA-CDC-LC0026257/2021	EPI_ISL_1338943
LC0228675	hCoV-19/USA/GA-CDC-LC0228675/2021	EPI_ISL_4174217
LC0228603	hCoV-19/USA/FL-CDC-LC0228603/2021	EPI_ISL_4174224
LC0228733	hCoV-19/USA/FL-CDC-LC0228733/2021	EPI_ISL_4174235
LC0228554	hCoV-19/USA/FL-CDC-LC0228554/2021	EPI_ISL_4174248
LC0228726	hCoV-19/USA/FL-CDC-LC0228726/2021	EPI_ISL_4174226
LC0228748	hCoV-19/USA/MS-CDC-LC0228748/2021	EPI_ISL_4174241
LC0228856	hCoV-19/USA/AL-CDC-LC0228856/2021	EPI_ISL_4174256
LC0228508	hCoV-19/USA/GA-CDC-LC0228508/2021	EPI_ISL_4174285
LC0025919	hCoV-19/USA/PA-CDC-LC0025919/2021	EPI_ISL_1338942
LC0228703	hCoV-19/USA/FL-CDC-LC0228703/2021	EPI_ISL_4174229
LC0228747	hCoV-19/USA/MS-CDC-LC0228747/2021	EPI_ISL_4174239
LC0026202	hCoV-19/USA/PA-CDC-LC0026202/2021	EPI_ISL_1338941
LC0228731	hCoV-19/USA/FL-CDC-LC0228731/2021	EPI_ISL_4174231
LC0228547	hCoV-19/USA/FL-CDC-LC0228547/2021	EPI_ISL_4174243
LC0228735	hCoV-19/USA/FL-CDC-LC0228735/2021	EPI_ISL_4174233
LC0228627	hCoV-19/USA/FL-CDC-LC0228627/2021	EPI_ISL_4174250
LC0228720	hCoV-19/USA/FL-CDC-LC0228720/2021	EPI_ISL_4174269
LC0228834	hCoV-19/USA/GA-CDC-LC0228834/2021	EPI_ISL_4174292
LC0025967	hCoV-19/USA/CA-CDC-LC0025967/2021	EPI_ISL_1338939
LC0228664	hCoV-19/USA/AL-CDC-LC0228664/2021	EPI_ISL_4174265
LC0228639	hCoV-19/USA/GA-CDC-LC0228639/2021	EPI_ISL_4174290
LC0026161	hCoV-19/USA/CA-CDC-LC0026161/2021	EPI_ISL_1338938
LC0228884	hCoV-19/USA/AL-CDC-LC0228884/2021	EPI_ISL_4174268
LC0228833	hCoV-19/USA/GA-CDC-LC0228833/2021	EPI_ISL_4174272
LC0228680	hCoV-19/USA/GA-CDC-LC0228680/2021	EPI_ISL_4174303
LC0228507	hCoV-19/USA/GA-CDC-LC0228507/2021	EPI_ISL_4174276
LC0228780	hCoV-19/USA/GA-CDC-LC0228780/2021	EPI_ISL_4174280
LC0228698	hCoV-19/USA/GA-CDC-LC0228698/2021	EPI_ISL_4174301
LC0228699	hCoV-19/USA/GA-CDC-LC0228699/2021	EPI_ISL_4174312
LC0228722	hCoV-19/USA/GA-CDC-LC0228722/2021	EPI_ISL_4174278
LC0228512	hCoV-19/USA/GA-CDC-LC0228512/2021	EPI_ISL_4174294
LC0228858	hCoV-19/USA/GA-CDC-LC0228858/2021	EPI_ISL_4174307
LC0228670	hCoV-19/USA/TN-CDC-LC0228670/2021	EPI_ISL_4174339
LC0026221	hCoV-19/USA/CA-CDC-LC0026221/2021	EPI_ISL_1338935
LC0026141	hCoV-19/USA/HI-CDC-LC0026141/2021	EPI_ISL_1338936
LC0228723	hCoV-19/USA/GA-CDC-LC0228723/2021	EPI_ISL_4174283
LC0026112	hCoV-19/USA/CA-CDC-LC0026112/2021	EPI_ISL_1338934
LC0228666	hCoV-19/USA/GA-CDC-LC0228666/2021	EPI_ISL_4174287
LC0026223	hCoV-19/USA/CA-CDC-LC0026223/2021	EPI_ISL_1338933
LC0943420	hCoV-19/USA/NJ-CDC-LC0943420/2022	EPI_ISL_16089589
LC0228781	hCoV-19/USA/GA-CDC-LC0228781/2021	EPI_ISL_4174296
LC0228837	hCoV-19/USA/TN-CDC-LC0228837/2021	EPI_ISL_4174320
LC0228715	hCoV-19/USA/GA-CDC-LC0228715/2021	EPI_ISL_4174327
LC0228572	hCoV-19/USA/TN-CDC-LC0228572/2021	EPI_ISL_4174341
LC0025980	hCoV-19/USA/CA-CDC-LC0025980/2021	EPI_ISL_1338932
LC0228667	hCoV-19/USA/GA-CDC-LC0228667/2021	EPI_ISL_4174305
LC0228808	hCoV-19/USA/GA-CDC-LC0228808/2021	EPI_ISL_4174310
LC0228665	hCoV-19/USA/GA-CDC-LC0228665/2021	EPI_ISL_4174325
LC0228683	hCoV-19/USA/MS-CDC-LC0228683/2021	EPI_ISL_4174376
LC0228668	hCoV-19/USA/GA-CDC-LC0228668/2021	EPI_ISL_4174381
LC0228700	hCoV-19/USA/GA-CDC-LC0228700/2021	EPI_ISL_4174316
LC0228754	hCoV-19/USA/GA-CDC-LC0228754/2021	EPI_ISL_4174318
LC0228752	hCoV-19/USA/TN-CDC-LC0228752/2021	EPI_ISL_4174334
LC0228528	hCoV-19/USA/GA-CDC-LC0228528/2021	EPI_ISL_4174385
LC0228794	hCoV-19/USA/TN-CDC-LC0228794/2021	EPI_ISL_4174322
LC0228707	hCoV-19/USA/FL-CDC-LC0228707/2021	EPI_ISL_4174352
LC0228797	hCoV-19/USA/FL-CDC-LC0228797/2021	EPI_ISL_4174369
LC0228840	hCoV-19/USA/FL-CDC-LC0228840/2021	EPI_ISL_4174371
LC0026184	hCoV-19/USA/CA-CDC-LC0026184/2021	EPI_ISL_1338930
LC0228792	hCoV-19/USA/GA-CDC-LC0228792/2021	EPI_ISL_4174329
LC0228560	hCoV-19/USA/FL-CDC-LC0228560/2021	EPI_ISL_4174392
LC0943417	hCoV-19/USA/NJ-CDC-LC0943417/2022	EPI_ISL_16089590
LC0228513	hCoV-19/USA/TN-CDC-LC0228513/2021	EPI_ISL_4174336
LC0228608	hCoV-19/USA/TN-CDC-LC0228608/2021	EPI_ISL_4174343
LC0228595	hCoV-19/USA/LA-CDC-LC0228595/2021	EPI_ISL_4174345
LC0228708	hCoV-19/USA/FL-CDC-LC0228708/2021	EPI_ISL_4174354
LC0026053	hCoV-19/USA/PA-CDC-LC0026053/2021	EPI_ISL_1338929
LC0228596	hCoV-19/USA/LA-CDC-LC0228596/2021	EPI_ISL_4174347
LC0228638	hCoV-19/USA/AL-CDC-LC0228638/2021	EPI_ISL_4174360
LC0228685	hCoV-19/USA/FL-CDC-LC0228685/2021	EPI_ISL_4174356
LC0228831	hCoV-19/USA/FL-CDC-LC0228831/2021	EPI_ISL_4174358
LC0228636	hCoV-19/USA/AL-CDC-LC0228636/2021	EPI_ISL_4174365
LC0228543	hCoV-19/USA/FL-CDC-LC0228543/2021	EPI_ISL_4174397
LC0228728	hCoV-19/USA/AL-CDC-LC0228728/2021	EPI_ISL_4174363
LC0228842	hCoV-19/USA/FL-CDC-LC0228842/2021	EPI_ISL_4174367
LC0228537	hCoV-19/USA/FL-CDC-LC0228537/2021	EPI_ISL_4174401
LC0228538	hCoV-19/USA/FL-CDC-LC0228538/2021	EPI_ISL_4174443
LC0228669	hCoV-19/USA/GA-CDC-LC0228669/2021	EPI_ISL_4174374
LC0228540	hCoV-19/USA/FL-CDC-LC0228540/2021	EPI_ISL_4174408
LC0228652	hCoV-19/USA/FL-CDC-LC0228652/2021	EPI_ISL_4174450
LC0228651	hCoV-19/USA/FL-CDC-LC0228651/2021	EPI_ISL_4174459
LC0026171	hCoV-19/USA/CA-CDC-LC0026171/2021	EPI_ISL_1338927
LC0026090	hCoV-19/USA/CA-CDC-LC0026090/2021	EPI_ISL_1338928
LC0228649	hCoV-19/USA/GA-CDC-LC0228649/2021	EPI_ISL_4174383
LC0026156	hCoV-19/USA/CA-CDC-LC0026156/2021	EPI_ISL_1338926
LC0228579	hCoV-19/USA/GA-CDC-LC0228579/2021	EPI_ISL_4174388
LC0228546	hCoV-19/USA/FL-CDC-LC0228546/2021	EPI_ISL_4174412
LC0228545	hCoV-19/USA/FL-CDC-LC0228545/2021	EPI_ISL_4174390
LC0228539	hCoV-19/USA/FL-CDC-LC0228539/2021	EPI_ISL_4174403
LC0228551	hCoV-19/USA/FL-CDC-LC0228551/2021	EPI_ISL_4174406
LC0228567	hCoV-19/USA/FL-CDC-LC0228567/2021	EPI_ISL_4174428
LC0026036	hCoV-19/USA/CA-CDC-LC0026036/2021	EPI_ISL_1338925
LC0228535	hCoV-19/USA/FL-CDC-LC0228535/2021	EPI_ISL_4174394
LC0228541	hCoV-19/USA/FL-CDC-LC0228541/2021	EPI_ISL_4174399
LC0228802	hCoV-19/USA/FL-CDC-LC0228802/2021	EPI_ISL_4174410
LC0228751	hCoV-19/USA/FL-CDC-LC0228751/2021	EPI_ISL_4174415
LC0228519	hCoV-19/USA/FL-CDC-LC0228519/2021	EPI_ISL_4174421
LC0228561	hCoV-19/USA/FL-CDC-LC0228561/2021	EPI_ISL_4174436
LC0228777	hCoV-19/USA/FL-CDC-LC0228777/2021	EPI_ISL_4174494
LC0228536	hCoV-19/USA/FL-CDC-LC0228536/2021	EPI_ISL_4174424
LC0228568	hCoV-19/USA/FL-CDC-LC0228568/2021	EPI_ISL_4174432
LC0228550	hCoV-19/USA/FL-CDC-LC0228550/2021	EPI_ISL_4174439
LC0228852	hCoV-19/USA/FL-CDC-LC0228852/2021	EPI_ISL_4174481
LC0228744	hCoV-19/USA/FL-CDC-LC0228744/2021	EPI_ISL_4174441
LC0228631	hCoV-19/USA/FL-CDC-LC0228631/2021	EPI_ISL_4174446
LC0228571	hCoV-19/USA/FL-CDC-LC0228571/2021	EPI_ISL_4174455
LC0228743	hCoV-19/USA/FL-CDC-LC0228743/2021	EPI_ISL_4174490
LC0228626	hCoV-19/USA/FL-CDC-LC0228626/2021	EPI_ISL_4174448
LC0228569	hCoV-19/USA/FL-CDC-LC0228569/2021	EPI_ISL_4174457
LC0228562	hCoV-19/USA/FL-CDC-LC0228562/2021	EPI_ISL_4174465
LC0228534	hCoV-19/USA/FL-CDC-LC0228534/2021	EPI_ISL_4174452
LC0229182	hCoV-19/USA/FL-CDC-LC0229182/2021	EPI_ISL_4174470
LC0228778	hCoV-19/USA/FL-CDC-LC0228778/2021	EPI_ISL_4174483
LC0228565	hCoV-19/USA/FL-CDC-LC0228565/2021	EPI_ISL_4174463
LC0229179	hCoV-19/USA/FL-CDC-LC0229179/2021	EPI_ISL_4174472
LC0228899	hCoV-19/USA/FL-CDC-LC0228899/2021	EPI_ISL_4174468
LC0228775	hCoV-19/USA/FL-CDC-LC0228775/2021	EPI_ISL_4174479
LC0228491	hCoV-19/USA/FL-CDC-LC0228491/2021	EPI_ISL_4174502
LC0228757	hCoV-19/USA/TN-CDC-LC0228757/2021	EPI_ISL_4174527
LC0228830	hCoV-19/USA/FL-CDC-LC0228830/2021	EPI_ISL_4174488
LC0228776	hCoV-19/USA/FL-CDC-LC0228776/2021	EPI_ISL_4174495
LC0228839	hCoV-19/USA/FL-CDC-LC0228839/2021	EPI_ISL_4174509
LC0228523	hCoV-19/USA/FL-CDC-LC0228523/2021	EPI_ISL_4174571
LC0228796	hCoV-19/USA/FL-CDC-LC0228796/2021	EPI_ISL_4174492
LC0228671	hCoV-19/USA/FL-CDC-LC0228671/2021	EPI_ISL_4174506
LC0228618	hCoV-19/USA/FL-CDC-LC0228618/2021	EPI_ISL_4174511
LC0228619	hCoV-19/USA/FL-CDC-LC0228619/2021	EPI_ISL_4174540
LC0228605	hCoV-19/USA/FL-CDC-LC0228605/2021	EPI_ISL_4174497
LC0228633	hCoV-19/USA/TN-CDC-LC0228633/2021	EPI_ISL_4174522
LC0228500	hCoV-19/USA/FL-CDC-LC0228500/2021	EPI_ISL_4174542
LC0228575	hCoV-19/USA/FL-CDC-LC0228575/2021	EPI_ISL_4174553
LC0228673	hCoV-19/USA/FL-CDC-LC0228673/2021	EPI_ISL_4174500
LC0228490	hCoV-19/USA/FL-CDC-LC0228490/2021	EPI_ISL_4174513
LC0228501	hCoV-19/USA/FL-CDC-LC0228501/2021	EPI_ISL_4174534
LC0026140	hCoV-19/USA/CA-CDC-LC0026140/2021	EPI_ISL_1338924
LC0228737	hCoV-19/USA/FL-CDC-LC0228737/2021	EPI_ISL_4174504
LC0228718	hCoV-19/USA/TN-CDC-LC0228718/2021	EPI_ISL_4174529
LC0228607	hCoV-19/USA/TN-CDC-LC0228607/2021	EPI_ISL_4174515
LC0228742	hCoV-19/USA/GA-CDC-LC0228742/2021	EPI_ISL_4174518
LC0025971	hCoV-19/USA/CA-CDC-LC0025971/2021	EPI_ISL_1338923
LC0228693	hCoV-19/USA/TN-CDC-LC0228693/2021	EPI_ISL_4174520
LC0228577	hCoV-19/USA/FL-CDC-LC0228577/2021	EPI_ISL_4174551
LC0228634	hCoV-19/USA/FL-CDC-LC0228634/2021	EPI_ISL_4174532
LC0228531	hCoV-19/USA/FL-CDC-LC0228531/2021	EPI_ISL_4174560
LC0026039	hCoV-19/USA/CA-CDC-LC0026039/2021	EPI_ISL_1338921
LC0228625	hCoV-19/USA/FL-CDC-LC0228625/2021	EPI_ISL_4174545
LC0228576	hCoV-19/USA/FL-CDC-LC0228576/2021	EPI_ISL_4174556
LC0228642	hCoV-19/USA/FL-CDC-LC0228642/2021	EPI_ISL_4174547
LC0228494	hCoV-19/USA/FL-CDC-LC0228494/2021	EPI_ISL_4174562
LC0228518	hCoV-19/USA/FL-CDC-LC0228518/2021	EPI_ISL_4174573
LC0228489	hCoV-19/USA/TN-CDC-LC0228489/2021	EPI_ISL_4174598
LC0026110	hCoV-19/USA/NM-CDC-LC0026110/2021	EPI_ISL_1338920
LC0228853	hCoV-19/USA/FL-CDC-LC0228853/2021	EPI_ISL_4174549
LC0228499	hCoV-19/USA/FL-CDC-LC0228499/2021	EPI_ISL_4174580
LC0228694	hCoV-19/USA/FL-CDC-LC0228694/2021	EPI_ISL_4174554
LC0228739	hCoV-19/USA/FL-CDC-LC0228739/2021	EPI_ISL_4174565
LC0228521	hCoV-19/USA/FL-CDC-LC0228521/2021	EPI_ISL_4174590
LC0228702	hCoV-19/USA/TN-CDC-LC0228702/2021	EPI_ISL_4174601
LC0026175	hCoV-19/USA/NJ-CDC-LC0026175/2021	EPI_ISL_1338918
LC0228705	hCoV-19/USA/FL-CDC-LC0228705/2021	EPI_ISL_4174557
LC0228811	hCoV-19/USA/FL-CDC-LC0228811/2021	EPI_ISL_4174569
LC0228524	hCoV-19/USA/FL-CDC-LC0228524/2021	EPI_ISL_4174559
LC0228753	hCoV-19/USA/FL-CDC-LC0228753/2021	EPI_ISL_4174570
LC0228982	hCoV-19/USA/GA-CDC-LC0228982/2021	EPI_ISL_4174615
LC0228806	hCoV-19/USA/FL-CDC-LC0228806/2021	EPI_ISL_4174576
LC0228736	hCoV-19/USA/FL-CDC-LC0228736/2021	EPI_ISL_4174585
LC0229091	hCoV-19/USA/GA-CDC-LC0229091/2021	EPI_ISL_4174606
LC0228823	hCoV-19/USA/IL-CDC-LC0228823/2021	EPI_ISL_4174638
LC0228604	hCoV-19/USA/FL-CDC-LC0228604/2021	EPI_ISL_4174579
LC0228809	hCoV-19/USA/TN-CDC-LC0228809/2021	EPI_ISL_4174599
LC0228617	hCoV-19/USA/MO-CDC-LC0228617/2021	EPI_ISL_4174628
LC0228828	hCoV-19/USA/KY-CDC-LC0228828/2021	EPI_ISL_4174635
LC0228520	hCoV-19/USA/FL-CDC-LC0228520/2021	EPI_ISL_4174583
LC0228717	hCoV-19/USA/TN-CDC-LC0228717/2021	EPI_ISL_4174594
LC0229170	hCoV-19/USA/GA-CDC-LC0229170/2021	EPI_ISL_4174605
LC0026130	hCoV-19/USA/NJ-CDC-LC0026130/2021	EPI_ISL_1338915
LC0228738	hCoV-19/USA/FL-CDC-LC0228738/2021	EPI_ISL_4174587
LC0229123	hCoV-19/USA/GA-CDC-LC0229123/2021	EPI_ISL_4174608
LC0229122	hCoV-19/USA/GA-CDC-LC0229122/2021	EPI_ISL_4174610
LC0228827	hCoV-19/USA/KY-CDC-LC0228827/2021	EPI_ISL_4174642
LC0228587	hCoV-19/USA/WV-CDC-LC0228587/2021	EPI_ISL_4174663
LC0228686	hCoV-19/USA/WV-CDC-LC0228686/2021	EPI_ISL_4174674
LC0026030	hCoV-19/USA/CA-CDC-LC0026030/2021	EPI_ISL_1338912
LC0228891	hCoV-19/USA/GA-CDC-LC0228891/2021	EPI_ISL_4174617
LC0228825	hCoV-19/USA/KY-CDC-LC0228825/2021	EPI_ISL_4174633
LC0228758	hCoV-19/USA/WV-CDC-LC0228758/2021	EPI_ISL_4174665
LC0228893	hCoV-19/USA/GA-CDC-LC0228893/2021	EPI_ISL_4174621
LC0228588	hCoV-19/USA/WV-CDC-LC0228588/2021	EPI_ISL_4174668
LC0026043	hCoV-19/USA/CA-CDC-LC0026043/2021	EPI_ISL_1338906
LC0228763	hCoV-19/USA/TN-CDC-LC0228763/2021	EPI_ISL_4174624
LC0228826	hCoV-19/USA/KY-CDC-LC0228826/2021	EPI_ISL_4174626
LC0228829	hCoV-19/USA/IL-CDC-LC0228829/2021	EPI_ISL_4174631
LC0025935	hCoV-19/USA/CA-CDC-LC0025935/2021	EPI_ISL_1338902
LC0026235	hCoV-19/USA/CA-CDC-LC0026235/2021	EPI_ISL_1338897
LC0228824	hCoV-19/USA/IL-CDC-LC0228824/2021	EPI_ISL_4174640
LC0228657	hCoV-19/USA/KY-CDC-LC0228657/2021	EPI_ISL_4174654
LC0229043	hCoV-19/USA/WV-CDC-LC0229043/2021	EPI_ISL_4174678
LC0025969	hCoV-19/USA/NJ-CDC-LC0025969/2021	EPI_ISL_1338895
LC0228653	hCoV-19/USA/IL-CDC-LC0228653/2021	EPI_ISL_4174644
LC0228688	hCoV-19/USA/WV-CDC-LC0228688/2021	EPI_ISL_4174672
LC0025994	hCoV-19/USA/PA-CDC-LC0025994/2021	EPI_ISL_1338894
LC0943285	hCoV-19/USA/NJ-CDC-LC0943285/2022	EPI_ISL_16089591
LC0025807	hCoV-19/USA/FL-CDC-LC0025807/2021	EPI_ISL_1338885
LC0228662	hCoV-19/USA/IL-CDC-LC0228662/2021	EPI_ISL_4174646
LC0228590	hCoV-19/USA/WV-CDC-LC0228590/2021	EPI_ISL_4174657
LC0228819	hCoV-19/USA/KY-CDC-LC0228819/2021	EPI_ISL_4174703
LC0025513	hCoV-19/USA/FL-CDC-LC0025513/2021	EPI_ISL_1338884
LC0228552	hCoV-19/USA/FL-CDC-LC0228552/2021	EPI_ISL_4174650
LC0229093	hCoV-19/USA/AL-CDC-LC0229093/2021	EPI_ISL_4174687
LC0025386	hCoV-19/USA/GA-CDC-LC0025386/2021	EPI_ISL_1338882
LC0228548	hCoV-19/USA/FL-CDC-LC0228548/2021	EPI_ISL_4174652
LC0228591	hCoV-19/USA/WV-CDC-LC0228591/2021	EPI_ISL_4174670
LC0025504	hCoV-19/USA/LA-CDC-LC0025504/2021	EPI_ISL_1338880
LC0228784	hCoV-19/USA/WV-CDC-LC0228784/2021	EPI_ISL_4174681
LC0228818	hCoV-19/USA/KY-CDC-LC0228818/2021	EPI_ISL_4174705
LC0025652	hCoV-19/USA/GA-CDC-LC0025652/2021	EPI_ISL_1338878
LC0229171	hCoV-19/USA/AL-CDC-LC0229171/2021	EPI_ISL_4174685
LC0228659	hCoV-19/USA/KY-CDC-LC0228659/2021	EPI_ISL_4174716
LC0025402	hCoV-19/USA/FL-CDC-LC0025402/2021	EPI_ISL_1338877
LC0228892	hCoV-19/USA/GA-CDC-LC0228892/2021	EPI_ISL_4174692
LC0229132	hCoV-19/USA/GA-CDC-LC0229132/2021	EPI_ISL_4174694
LC0228656	hCoV-19/USA/KY-CDC-LC0228656/2021	EPI_ISL_4174722
LC0229095	hCoV-19/USA/FL-CDC-LC0229095/2021	EPI_ISL_4174743
LC0229172	hCoV-19/USA/FL-CDC-LC0229172/2021	EPI_ISL_4174747
LC0229100	hCoV-19/USA/GA-CDC-LC0229100/2021	EPI_ISL_4174696
LC0228822	hCoV-19/USA/KY-CDC-LC0228822/2021	EPI_ISL_4174729
LC0229077	hCoV-19/USA/GA-CDC-LC0229077/2021	EPI_ISL_4174698
LC0228814	hCoV-19/USA/KY-CDC-LC0228814/2021	EPI_ISL_4174700
LC0229068	hCoV-19/USA/MS-CDC-LC0229068/2021	EPI_ISL_4174753
LC0228770	hCoV-19/USA/KY-CDC-LC0228770/2021	EPI_ISL_4174707
LC0228658	hCoV-19/USA/KY-CDC-LC0228658/2021	EPI_ISL_4174711
LC0229126	hCoV-19/USA/MS-CDC-LC0229126/2021	EPI_ISL_4174758
LC0228984	hCoV-19/USA/FL-CDC-LC0228984/2021	EPI_ISL_4174788
LC0228816	hCoV-19/USA/KY-CDC-LC0228816/2021	EPI_ISL_4174709
LC0229130	hCoV-19/USA/AL-CDC-LC0229130/2021	EPI_ISL_4174736
LC0229067	hCoV-19/USA/MS-CDC-LC0229067/2021	EPI_ISL_4174756
LC0229097	hCoV-19/USA/FL-CDC-LC0229097/2021	EPI_ISL_4174797
LC0228769	hCoV-19/USA/KY-CDC-LC0228769/2021	EPI_ISL_4174714
LC0228691	hCoV-19/USA/KY-CDC-LC0228691/2021	EPI_ISL_4174718
LC0228813	hCoV-19/USA/KY-CDC-LC0228813/2021	EPI_ISL_4174725
LC0025410	hCoV-19/USA/GA-CDC-LC0025410/2021	EPI_ISL_1338876
LC0228760	hCoV-19/USA/KY-CDC-LC0228760/2021	EPI_ISL_4174720
LC0229107	hCoV-19/USA/AL-CDC-LC0229107/2021	EPI_ISL_4174764
LC0228885	hCoV-19/USA/LA-CDC-LC0228885/2021	EPI_ISL_4174740
LC0229224	hCoV-19/USA/AL-CDC-LC0229224/2021	EPI_ISL_4174745
LC0229128	hCoV-19/USA/MS-CDC-LC0229128/2021	EPI_ISL_4174751
LC0229096	hCoV-19/USA/FL-CDC-LC0229096/2021	EPI_ISL_4174792
LC0025717	hCoV-19/USA/GA-CDC-LC0025717/2021	EPI_ISL_1338874
LC0229127	hCoV-19/USA/MS-CDC-LC0229127/2021	EPI_ISL_4174749
LC0229087	hCoV-19/USA/FL-CDC-LC0229087/2021	EPI_ISL_4174770
LC0025793	hCoV-19/USA/GA-CDC-LC0025793/2021	EPI_ISL_1338873
LC0229066	hCoV-19/USA/GA-CDC-LC0229066/2021	EPI_ISL_4174760
LC0229071	hCoV-19/USA/FL-CDC-LC0229071/2021	EPI_ISL_4174795
LC0025372	hCoV-19/USA/FL-CDC-LC0025372/2021	EPI_ISL_1338872
LC0229098	hCoV-19/USA/FL-CDC-LC0229098/2021	EPI_ISL_4174768
LC0229094	hCoV-19/USA/FL-CDC-LC0229094/2021	EPI_ISL_4174773
LC0943376	hCoV-19/USA/NJ-CDC-LC0943376/2022	EPI_ISL_16089592
LC0025289	hCoV-19/USA/FL-CDC-LC0025289/2021	EPI_ISL_1338871
LC0025512	hCoV-19/USA/GA-CDC-LC0025512/2021	EPI_ISL_1338869
LC0025438	hCoV-19/USA/LA-CDC-LC0025438/2021	EPI_ISL_1338870
LC0229106	hCoV-19/USA/FL-CDC-LC0229106/2021	EPI_ISL_4174775
LC0228988	hCoV-19/USA/FL-CDC-LC0228988/2021	EPI_ISL_4174834
LC0025777	hCoV-19/USA/FL-CDC-LC0025777/2021	EPI_ISL_1338868
LC0229226	hCoV-19/USA/FL-CDC-LC0229226/2021	EPI_ISL_4174779
LC0229183	hCoV-19/USA/FL-CDC-LC0229183/2021	EPI_ISL_4174812
LC0025594	hCoV-19/USA/MD-CDC-LC0025594/2021	EPI_ISL_1338865
LC0229115	hCoV-19/USA/FL-CDC-LC0229115/2021	EPI_ISL_4174785
LC0229166	hCoV-19/USA/FL-CDC-LC0229166/2021	EPI_ISL_4174819
LC0025735	hCoV-19/USA/MD-CDC-LC0025735/2021	EPI_ISL_1338863
LC0229075	hCoV-19/USA/FL-CDC-LC0229075/2021	EPI_ISL_4174801
LC0229131	hCoV-19/USA/FL-CDC-LC0229131/2021	EPI_ISL_4174866
LC0025310	hCoV-19/USA/NJ-CDC-LC0025310/2021	EPI_ISL_1338862
LC0229176	hCoV-19/USA/FL-CDC-LC0229176/2021	EPI_ISL_4174806
LC0229070	hCoV-19/USA/FL-CDC-LC0229070/2021	EPI_ISL_4174810
LC0229073	hCoV-19/USA/FL-CDC-LC0229073/2021	EPI_ISL_4174808
LC0229072	hCoV-19/USA/FL-CDC-LC0229072/2021	EPI_ISL_4174814
LC0228886	hCoV-19/USA/FL-CDC-LC0228886/2021	EPI_ISL_4174852
LC0229221	hCoV-19/USA/KY-CDC-LC0229221/2021	EPI_ISL_4174928
LC0025382	hCoV-19/USA/NJ-CDC-LC0025382/2021	EPI_ISL_1338860
LC0229165	hCoV-19/USA/FL-CDC-LC0229165/2021	EPI_ISL_4174817
LC0943430	hCoV-19/USA/NY-CDC-LC0943430/2022	EPI_ISL_16089593
LC0025674	hCoV-19/USA/VA-CDC-LC0025674/2021	EPI_ISL_1338859
LC0228986	hCoV-19/USA/FL-CDC-LC0228986/2021	EPI_ISL_4174821
LC0229116	hCoV-19/USA/FL-CDC-LC0229116/2021	EPI_ISL_4174841
LC0025612	hCoV-19/USA/CT-CDC-LC0025612/2021	EPI_ISL_1338858
LC0228894	hCoV-19/USA/TN-CDC-LC0228894/2021	EPI_ISL_4174823
LC0229088	hCoV-19/USA/FL-CDC-LC0229088/2021	EPI_ISL_4174845
LC0025570	hCoV-19/USA/IN-CDC-LC0025570/2021	EPI_ISL_1338856
LC0025763	hCoV-19/USA/IN-CDC-LC0025763/2021	EPI_ISL_1338857
LC0229241	hCoV-19/USA/TN-CDC-LC0229241/2021	EPI_ISL_4174825
LC0229129	hCoV-19/USA/AL-CDC-LC0229129/2021	EPI_ISL_4174828
LC0228654	hCoV-19/USA/PA-CDC-LC0228654/2021	EPI_ISL_4174872
LC0228904	hCoV-19/USA/LA-CDC-LC0228904/2021	EPI_ISL_4174906
LC0229034	hCoV-19/USA/FL-CDC-LC0229034/2021	EPI_ISL_4174937
LC0228888	hCoV-19/USA/FL-CDC-LC0228888/2021	EPI_ISL_4174848
LC0229167	hCoV-19/USA/FL-CDC-LC0229167/2021	EPI_ISL_4174868
LC0228906	hCoV-19/USA/LA-CDC-LC0228906/2021	EPI_ISL_4174910
LC0229012	hCoV-19/USA/GA-CDC-LC0229012/2021	EPI_ISL_4174926
LC0025550	hCoV-19/USA/IN-CDC-LC0025550/2021	EPI_ISL_1338855
LC0228887	hCoV-19/USA/FL-CDC-LC0228887/2021	EPI_ISL_4174857
LC0228895	hCoV-19/USA/FL-CDC-LC0228895/2021	EPI_ISL_4174870
LC0229164	hCoV-19/USA/TN-CDC-LC0229164/2021	EPI_ISL_4174875
LC0025433	hCoV-19/USA/IN-CDC-LC0025433/2021	EPI_ISL_1338854
LC0229084	hCoV-19/USA/TN-CDC-LC0229084/2021	EPI_ISL_4174881
LC0025300	hCoV-19/USA/NJ-CDC-LC0025300/2021	EPI_ISL_1338853
LC0229162	hCoV-19/USA/TN-CDC-LC0229162/2021	EPI_ISL_4174883
LC0229020	hCoV-19/USA/TN-CDC-LC0229020/2021	EPI_ISL_4174895
LC0025637	hCoV-19/USA/PA-CDC-LC0025637/2021	EPI_ISL_1338852
LC0228921	hCoV-19/USA/TN-CDC-LC0228921/2021	EPI_ISL_4174888
LC0229005	hCoV-19/USA/LA-CDC-LC0229005/2021	EPI_ISL_4174897
LC0229032	hCoV-19/USA/FL-CDC-LC0229032/2021	EPI_ISL_4174935
LC0229239	hCoV-19/USA/TN-CDC-LC0229239/2021	EPI_ISL_4174890
LC0229024	hCoV-19/USA/LA-CDC-LC0229024/2021	EPI_ISL_4174913
LC0228905	hCoV-19/USA/LA-CDC-LC0228905/2021	EPI_ISL_4174899
LC0229027	hCoV-19/USA/LA-CDC-LC0229027/2021	EPI_ISL_4174901
LC0228944	hCoV-19/USA/GA-CDC-LC0228944/2021	EPI_ISL_4174922
LC0229033	hCoV-19/USA/FL-CDC-LC0229033/2021	EPI_ISL_4174933
LC0228965	hCoV-19/USA/GA-CDC-LC0228965/2021	EPI_ISL_4174917
LC0228961	hCoV-19/USA/FL-CDC-LC0228961/2021	EPI_ISL_4174939
LC0228936	hCoV-19/USA/GA-CDC-LC0228936/2021	EPI_ISL_4174919
LC0229205	hCoV-19/USA/OH-CDC-LC0229205/2021	EPI_ISL_4174954
LC0228878	hCoV-19/USA/AL-CDC-LC0228878/2021	EPI_ISL_4174964
LC0229018	hCoV-19/USA/GA-CDC-LC0229018/2021	EPI_ISL_4174990
LC0025624	hCoV-19/USA/WV-CDC-LC0025624/2021	EPI_ISL_1338851
LC0229056	hCoV-19/USA/FL-CDC-LC0229056/2021	EPI_ISL_4174941
LC0229184	hCoV-19/USA/KY-CDC-LC0229184/2021	EPI_ISL_4174946
LC0229210	hCoV-19/USA/OH-CDC-LC0229210/2021	EPI_ISL_4174952
LC0228993	hCoV-19/USA/GA-CDC-LC0228993/2021	EPI_ISL_4174983
LC0229136	hCoV-19/USA/TN-CDC-LC0229136/2021	EPI_ISL_4175058
LC0229207	hCoV-19/USA/OH-CDC-LC0229207/2021	EPI_ISL_4174957
LC0228976	hCoV-19/USA/TN-CDC-LC0228976/2021	EPI_ISL_4174979
LC0228876	hCoV-19/USA/GA-CDC-LC0228876/2021	EPI_ISL_4175000
LC0229186	hCoV-19/USA/KY-CDC-LC0229186/2021	EPI_ISL_4175022
LC0025711	hCoV-19/USA/OH-CDC-LC0025711/2021	EPI_ISL_1338849
LC0025287	hCoV-19/USA/MI-CDC-LC0025287/2021	EPI_ISL_1338850
LC0228991	hCoV-19/USA/AL-CDC-LC0228991/2021	EPI_ISL_4174959
LC0228917	hCoV-19/USA/GA-CDC-LC0228917/2021	EPI_ISL_4174981
LC0025567	hCoV-19/USA/NY-CDC-LC0025567/2021	EPI_ISL_1338847
LC0228999	hCoV-19/USA/GA-CDC-LC0228999/2021	EPI_ISL_4174962
LC0228934	hCoV-19/USA/GA-CDC-LC0228934/2021	EPI_ISL_4174993
LC0228979	hCoV-19/USA/MS-CDC-LC0228979/2021	EPI_ISL_4174970
LC0228972	hCoV-19/USA/MS-CDC-LC0228972/2021	EPI_ISL_4174972
LC0228973	hCoV-19/USA/MS-CDC-LC0228973/2021	EPI_ISL_4174977
LC0229145	hCoV-19/USA/GA-CDC-LC0229145/2021	EPI_ISL_4174998
LC0229198	hCoV-19/USA/KY-CDC-LC0229198/2021	EPI_ISL_4175019
LC0228992	hCoV-19/USA/TN-CDC-LC0228992/2021	EPI_ISL_4175054
LC0025620	hCoV-19/USA/PA-CDC-LC0025620/2021	EPI_ISL_1338845
LC0228994	hCoV-19/USA/GA-CDC-LC0228994/2021	EPI_ISL_4174988
LC0229212	hCoV-19/USA/KY-CDC-LC0229212/2021	EPI_ISL_4175014
LC0025823	hCoV-19/USA/NJ-CDC-LC0025823/2021	EPI_ISL_1338844
LC0229222	hCoV-19/USA/KY-CDC-LC0229222/2021	EPI_ISL_4175007
LC0229199	hCoV-19/USA/IN-CDC-LC0229199/2021	EPI_ISL_4175026
LC0229223	hCoV-19/USA/KY-CDC-LC0229223/2021	EPI_ISL_4175009
LC0229188	hCoV-19/USA/KY-CDC-LC0229188/2021	EPI_ISL_4175044
LC0229202	hCoV-19/USA/KY-CDC-LC0229202/2021	EPI_ISL_4175047
LC0228902	hCoV-19/USA/FL-CDC-LC0228902/2021	EPI_ISL_4175110
LC0025502	hCoV-19/USA/PA-CDC-LC0025502/2021	EPI_ISL_1338843
LC0229185	hCoV-19/USA/KY-CDC-LC0229185/2021	EPI_ISL_4175024
LC0229201	hCoV-19/USA/KY-CDC-LC0229201/2021	EPI_ISL_4175029
LC0025534	hCoV-19/USA/NJ-CDC-LC0025534/2021	EPI_ISL_1338841
LC0025409	hCoV-19/USA/PA-CDC-LC0025409/2021	EPI_ISL_1338842
LC0025489	hCoV-19/USA/NJ-CDC-LC0025489/2021	EPI_ISL_1338839
LC0229189	hCoV-19/USA/KY-CDC-LC0229189/2021	EPI_ISL_4175031
LC0229187	hCoV-19/USA/KY-CDC-LC0229187/2021	EPI_ISL_4175040
LC0229148	hCoV-19/USA/TN-CDC-LC0229148/2021	EPI_ISL_4175060
LC0228907	hCoV-19/USA/LA-CDC-LC0228907/2021	EPI_ISL_4175064
LC0228908	hCoV-19/USA/LA-CDC-LC0228908/2021	EPI_ISL_4175066
LC0229013	hCoV-19/USA/FL-CDC-LC0229013/2021	EPI_ISL_4175074
LC0229000	hCoV-19/USA/GA-CDC-LC0229000/2021	EPI_ISL_4175089
LC0228930	hCoV-19/USA/FL-CDC-LC0228930/2021	EPI_ISL_4175092
LC0229022	hCoV-19/USA/MS-CDC-LC0229022/2021	EPI_ISL_4175069
LC0228877	hCoV-19/USA/MS-CDC-LC0228877/2021	EPI_ISL_4175081
LC0229010	hCoV-19/USA/FL-CDC-LC0229010/2021	EPI_ISL_4175112
LC0229019	hCoV-19/USA/LA-CDC-LC0229019/2021	EPI_ISL_4175121
LC0229023	hCoV-19/USA/MS-CDC-LC0229023/2021	EPI_ISL_4175071
LC0228925	hCoV-19/USA/FL-CDC-LC0228925/2021	EPI_ISL_4175099
LC0228956	hCoV-19/USA/AL-CDC-LC0228956/2021	EPI_ISL_4175120
LC0229021	hCoV-19/USA/FL-CDC-LC0229021/2021	EPI_ISL_4175129
LC0025744	hCoV-19/USA/PA-CDC-LC0025744/2021	EPI_ISL_1338838
LC0229003	hCoV-19/USA/MS-CDC-LC0229003/2021	EPI_ISL_4175083
LC0229006	hCoV-19/USA/FL-CDC-LC0229006/2021	EPI_ISL_4175104
LC0229004	hCoV-19/USA/MS-CDC-LC0229004/2021	EPI_ISL_4175085
LC0943291	hCoV-19/USA/NY-CDC-LC0943291/2022	EPI_ISL_16089594
LC0229011	hCoV-19/USA/FL-CDC-LC0229011/2021	EPI_ISL_4175094
LC0228926	hCoV-19/USA/FL-CDC-LC0228926/2021	EPI_ISL_4175101
LC0228927	hCoV-19/USA/FL-CDC-LC0228927/2021	EPI_ISL_4175117
LC0228933	hCoV-19/USA/FL-CDC-LC0228933/2021	EPI_ISL_4175118
LC0228924	hCoV-19/USA/FL-CDC-LC0228924/2021	EPI_ISL_4175106
LC0228977	hCoV-19/USA/TN-CDC-LC0228977/2021	EPI_ISL_4175119
LC0229151	hCoV-19/USA/FL-CDC-LC0229151/2021	EPI_ISL_4175127
LC0229204	hCoV-19/USA/OH-CDC-LC0229204/2021	EPI_ISL_4175150
LC0025431	hCoV-19/USA/NJ-CDC-LC0025431/2021	EPI_ISL_1338835
LC0228923	hCoV-19/USA/FL-CDC-LC0228923/2021	EPI_ISL_4175114
LC0229048	hCoV-19/USA/FL-CDC-LC0229048/2021	EPI_ISL_4175126
LC0025384	hCoV-19/USA/NJ-CDC-LC0025384/2021	EPI_ISL_1338834
LC0228903	hCoV-19/USA/FL-CDC-LC0228903/2021	EPI_ISL_4175116
LC0025405	hCoV-19/USA/NJ-CDC-LC0025405/2021	EPI_ISL_1338833
LC0229035	hCoV-19/USA/MS-CDC-LC0229035/2021	EPI_ISL_4175122
LC0229017	hCoV-19/USA/GA-CDC-LC0229017/2021	EPI_ISL_4175123
LC0228959	hCoV-19/USA/FL-CDC-LC0228959/2021	EPI_ISL_4175125
LC0229146	hCoV-19/USA/FL-CDC-LC0229146/2021	EPI_ISL_4175128
LC0025627	hCoV-19/USA/NC-CDC-LC0025627/2021	EPI_ISL_1338831
LC0229014	hCoV-19/USA/FL-CDC-LC0229014/2021	EPI_ISL_4175130
LC0229140	hCoV-19/USA/FL-CDC-LC0229140/2021	EPI_ISL_4175134
LC0025751	hCoV-19/USA/NC-CDC-LC0025751/2021	EPI_ISL_1338830
LC0229050	hCoV-19/USA/FL-CDC-LC0229050/2021	EPI_ISL_4175131
LC0228957	hCoV-19/USA/TN-CDC-LC0228957/2021	EPI_ISL_4175155
LC0025573	hCoV-19/USA/NC-CDC-LC0025573/2021	EPI_ISL_1338829
LC0229049	hCoV-19/USA/FL-CDC-LC0229049/2021	EPI_ISL_4175132
LC0229052	hCoV-19/USA/FL-CDC-LC0229052/2021	EPI_ISL_4175143
LC0229137	hCoV-19/USA/FL-CDC-LC0229137/2021	EPI_ISL_4175133
LC0228958	hCoV-19/USA/TN-CDC-LC0228958/2021	EPI_ISL_4175153
LC0229155	hCoV-19/USA/WV-CDC-LC0229155/2021	EPI_ISL_4175166
LC0228914	hCoV-19/USA/KY-CDC-LC0228914/2021	EPI_ISL_4175190
LC0228881	hCoV-19/USA/FL-CDC-LC0228881/2021	EPI_ISL_4175135
LC0229051	hCoV-19/USA/FL-CDC-LC0229051/2021	EPI_ISL_4175141
LC0229149	hCoV-19/USA/FL-CDC-LC0229149/2021	EPI_ISL_4175146
LC0228913	hCoV-19/USA/KY-CDC-LC0228913/2021	EPI_ISL_4175183
LC0229154	hCoV-19/USA/FL-CDC-LC0229154/2021	EPI_ISL_4175136
LC0025646	hCoV-19/USA/NC-CDC-LC0025646/2021	EPI_ISL_1338828
LC0229016	hCoV-19/USA/FL-CDC-LC0229016/2021	EPI_ISL_4175138
LC0228915	hCoV-19/USA/KY-CDC-LC0228915/2021	EPI_ISL_4175158
LC0229139	hCoV-19/USA/FL-CDC-LC0229139/2021	EPI_ISL_4175147
LC0229040	hCoV-19/USA/KY-CDC-LC0229040/2021	EPI_ISL_4175162
LC0229038	hCoV-19/USA/KY-CDC-LC0229038/2021	EPI_ISL_4175188
LC0229061	hCoV-19/USA/VA-CDC-LC0229061/2021	EPI_ISL_4175199
LC0229041	hCoV-19/USA/KY-CDC-LC0229041/2021	EPI_ISL_4175160
LC0228971	hCoV-19/USA/KY-CDC-LC0228971/2021	EPI_ISL_4175180
LC0229037	hCoV-19/USA/OH-CDC-LC0229037/2021	EPI_ISL_4175192
LC0228872	hCoV-19/USA/KY-CDC-LC0228872/2021	EPI_ISL_4175221
LC0025728	hCoV-19/USA/NJ-CDC-LC0025728/2021	EPI_ISL_1338826
LC0229042	hCoV-19/USA/KY-CDC-LC0229042/2021	EPI_ISL_4175164
LC0025399	hCoV-19/USA/NJ-CDC-LC0025399/2021	EPI_ISL_1338824
LC0228874	hCoV-19/USA/KY-CDC-LC0228874/2021	EPI_ISL_4175169
LC0025563	hCoV-19/USA/NJ-CDC-LC0025563/2021	EPI_ISL_1338823
LC0228970	hCoV-19/USA/KY-CDC-LC0228970/2021	EPI_ISL_4175171
LC0228948	hCoV-19/USA/WV-CDC-LC0228948/2021	EPI_ISL_4175174
LC0228916	hCoV-19/USA/WV-CDC-LC0228916/2021	EPI_ISL_4175211
LC0225245	hCoV-19/USA/GA-CDC-LC0225245/2021	EPI_ISL_4175248
LC0225244	hCoV-19/USA/GA-CDC-LC0225244/2021	EPI_ISL_4175249
LC0025665	hCoV-19/USA/NJ-CDC-LC0025665/2021	EPI_ISL_1338822
LC0228873	hCoV-19/USA/KY-CDC-LC0228873/2021	EPI_ISL_4175176
LC0228875	hCoV-19/USA/WV-CDC-LC0228875/2021	EPI_ISL_4175178
LC0228947	hCoV-19/USA/WV-CDC-LC0228947/2021	EPI_ISL_4175186
LC0228953	hCoV-19/USA/OH-CDC-LC0228953/2021	EPI_ISL_4175195
LC0228952	hCoV-19/USA/KY-CDC-LC0228952/2021	EPI_ISL_4175223
LC0228940	hCoV-19/USA/OH-CDC-LC0228940/2021	EPI_ISL_4175230
LC0228937	hCoV-19/USA/OH-CDC-LC0228937/2021	EPI_ISL_4175197
LC0225469	hCoV-19/USA/AL-CDC-LC0225469/2021	EPI_ISL_4175237
LC0225204	hCoV-19/USA/GA-CDC-LC0225204/2021	EPI_ISL_4175257
LC0225182	hCoV-19/USA/GA-CDC-LC0225182/2021	EPI_ISL_4175259
LC0228945	hCoV-19/USA/WV-CDC-LC0228945/2021	EPI_ISL_4175209
LC0225370	hCoV-19/USA/TN-CDC-LC0225370/2021	EPI_ISL_4175244
LC0225207	hCoV-19/USA/GA-CDC-LC0225207/2021	EPI_ISL_4175247
LC0225503	hCoV-19/USA/GA-CDC-LC0225503/2021	EPI_ISL_4175250
LC0228946	hCoV-19/USA/WV-CDC-LC0228946/2021	EPI_ISL_4175214
LC0225383	hCoV-19/USA/GA-CDC-LC0225383/2021	EPI_ISL_4175239
LC0228942	hCoV-19/USA/KY-CDC-LC0228942/2021	EPI_ISL_4175219
LC0229036	hCoV-19/USA/PA-CDC-LC0229036/2021	EPI_ISL_4175225
LC0225243	hCoV-19/USA/GA-CDC-LC0225243/2021	EPI_ISL_4175252
LC0225257	hCoV-19/USA/GA-CDC-LC0225257/2021	EPI_ISL_4175253
LC0025666	hCoV-19/USA/MD-CDC-LC0025666/2021	EPI_ISL_1338821
LC0225553	hCoV-19/USA/FL-CDC-LC0225553/2021	EPI_ISL_4175235
LC0225220	hCoV-19/USA/TN-CDC-LC0225220/2021	EPI_ISL_4175242
LC0025344	hCoV-19/USA/MD-CDC-LC0025344/2021	EPI_ISL_1338820
LC0225552	hCoV-19/USA/LA-CDC-LC0225552/2021	EPI_ISL_4175240
LC0225206	hCoV-19/USA/GA-CDC-LC0225206/2021	EPI_ISL_4175261
LC0225234	hCoV-19/USA/LA-CDC-LC0225234/2021	EPI_ISL_4175241
LC0225210	hCoV-19/USA/TN-CDC-LC0225210/2021	EPI_ISL_4175243
LC0225623	hCoV-19/USA/FL-CDC-LC0225623/2021	EPI_ISL_4175263
LC0225231	hCoV-19/USA/MS-CDC-LC0225231/2021	EPI_ISL_4175271
LC0025340	hCoV-19/USA/PA-CDC-LC0025340/2021	EPI_ISL_1338819
LC0225606	hCoV-19/USA/LA-CDC-LC0225606/2021	EPI_ISL_4175245
LC0225299	hCoV-19/USA/GA-CDC-LC0225299/2021	EPI_ISL_4175246
LC0225506	hCoV-19/USA/GA-CDC-LC0225506/2021	EPI_ISL_4175251
LC0225601	hCoV-19/USA/FL-CDC-LC0225601/2021	EPI_ISL_4175265
LC0225478	hCoV-19/USA/FL-CDC-LC0225478/2021	EPI_ISL_4175290
LC0225201	hCoV-19/USA/TN-CDC-LC0225201/2021	EPI_ISL_4175300
LC0025815	hCoV-19/USA/MD-CDC-LC0025815/2021	EPI_ISL_1338817
LC0025473	hCoV-19/USA/MD-CDC-LC0025473/2021	EPI_ISL_1338818
LC0225246	hCoV-19/USA/GA-CDC-LC0225246/2021	EPI_ISL_4175254
LC0225301	hCoV-19/USA/GA-CDC-LC0225301/2021	EPI_ISL_4175255
LC0025530	hCoV-19/Puerto Rico/PR-CDC-LC0025530/2021	EPI_ISL_1338815
LC0025693	hCoV-19/Puerto Rico/PR-CDC-LC0025693/2021	EPI_ISL_1338813
LC0225185	hCoV-19/USA/GA-CDC-LC0225185/2021	EPI_ISL_4175256
LC0025368	hCoV-19/Puerto Rico/PR-CDC-LC0025368/2021	EPI_ISL_1338812
LC0224945	hCoV-19/USA/GA-CDC-LC0224945/2021	EPI_ISL_4175311
LC0225508	hCoV-19/USA/GA-CDC-LC0225508/2021	EPI_ISL_4175258
LC0225382	hCoV-19/USA/GA-CDC-LC0225382/2021	EPI_ISL_4175262
LC0025698	hCoV-19/USA/VA-CDC-LC0025698/2021	EPI_ISL_1338811
LC0225305	hCoV-19/USA/GA-CDC-LC0225305/2021	EPI_ISL_4175260
LC0225374	hCoV-19/USA/FL-CDC-LC0225374/2021	EPI_ISL_4175264
LC0225216	hCoV-19/USA/MS-CDC-LC0225216/2021	EPI_ISL_4175275
LC0225480	hCoV-19/USA/FL-CDC-LC0225480/2021	EPI_ISL_4175288
LC0225614	hCoV-19/USA/FL-CDC-LC0225614/2021	EPI_ISL_4175266
LC0225236	hCoV-19/USA/MS-CDC-LC0225236/2021	EPI_ISL_4175277
LC0225012	hCoV-19/USA/AL-CDC-LC0225012/2021	EPI_ISL_4175318
LC0225470	hCoV-19/USA/FL-CDC-LC0225470/2021	EPI_ISL_4175268
LC0225325	hCoV-19/USA/FL-CDC-LC0225325/2021	EPI_ISL_4175284
LC0225266	hCoV-19/USA/GA-CDC-LC0225266/2021	EPI_ISL_4175332
LC0225507	hCoV-19/USA/GA-CDC-LC0225507/2021	EPI_ISL_4175339
LC0025370	hCoV-19/USA/VA-CDC-LC0025370/2021	EPI_ISL_1338810
LC0225214	hCoV-19/USA/MS-CDC-LC0225214/2021	EPI_ISL_4175274
LC0225350	hCoV-19/USA/AL-CDC-LC0225350/2021	EPI_ISL_4175295
LC0225473	hCoV-19/USA/FL-CDC-LC0225473/2021	EPI_ISL_4175281
LC0025443	hCoV-19/USA/NC-CDC-LC0025443/2021	EPI_ISL_1338808
LC0225372	hCoV-19/USA/AL-CDC-LC0225372/2021	EPI_ISL_4175293
LC0225165	hCoV-19/USA/GA-CDC-LC0225165/2021	EPI_ISL_4175341
LC0025716	hCoV-19/USA/OH-CDC-LC0025716/2021	EPI_ISL_1338801
LC0025319	hCoV-19/USA/NC-CDC-LC0025319/2021	EPI_ISL_1338807
LC0225328	hCoV-19/USA/AL-CDC-LC0225328/2021	EPI_ISL_4175302
LC0025488	hCoV-19/USA/MD-CDC-LC0025488/2021	EPI_ISL_1338795
LC0025780	hCoV-19/USA/VA-CDC-LC0025780/2021	EPI_ISL_1338798
LC0025425	hCoV-19/USA/MD-CDC-LC0025425/2021	EPI_ISL_1338794
LC0225640	hCoV-19/USA/AL-CDC-LC0225640/2021	EPI_ISL_4175304
LC0225007	hCoV-19/USA/GA-CDC-LC0225007/2021	EPI_ISL_4175309
LC0025773	hCoV-19/USA/NC-CDC-LC0025773/2021	EPI_ISL_1338793
LC0225005	hCoV-19/USA/GA-CDC-LC0225005/2021	EPI_ISL_4175307
LC0225641	hCoV-19/USA/GA-CDC-LC0225641/2021	EPI_ISL_4175348
LC0224894	hCoV-19/USA/GA-CDC-LC0224894/2021	EPI_ISL_4175316
LC0225303	hCoV-19/USA/GA-CDC-LC0225303/2021	EPI_ISL_4175362
LC0225371	hCoV-19/USA/GA-CDC-LC0225371/2021	EPI_ISL_4175373
LC0025331	hCoV-19/USA/NC-CDC-LC0025331/2021	EPI_ISL_1338789
LC0025291	hCoV-19/USA/NC-CDC-LC0025291/2021	EPI_ISL_1338791
LC0025424	hCoV-19/USA/NC-CDC-LC0025424/2021	EPI_ISL_1338788
LC0224949	hCoV-19/USA/AL-CDC-LC0224949/2021	EPI_ISL_4175320
LC0225144	hCoV-19/USA/AL-CDC-LC0225144/2021	EPI_ISL_4175323
LC0225502	hCoV-19/USA/GA-CDC-LC0225502/2021	EPI_ISL_4175325
LC0025484	hCoV-19/USA/NC-CDC-LC0025484/2021	EPI_ISL_1338787
LC0225603	hCoV-19/USA/GA-CDC-LC0225603/2021	EPI_ISL_4175330
LC0225505	hCoV-19/USA/GA-CDC-LC0225505/2021	EPI_ISL_4175336
LC0225267	hCoV-19/USA/GA-CDC-LC0225267/2021	EPI_ISL_4175334
LC0025478	hCoV-19/USA/NC-CDC-LC0025478/2021	EPI_ISL_1338784
LC0025347	hCoV-19/USA/NC-CDC-LC0025347/2021	EPI_ISL_1338785
LC0025294	hCoV-19/USA/NC-CDC-LC0025294/2021	EPI_ISL_1338783
LC0225457	hCoV-19/USA/GA-CDC-LC0225457/2021	EPI_ISL_4175345
LC0225630	hCoV-19/USA/GA-CDC-LC0225630/2021	EPI_ISL_4175359
LC0025701	hCoV-19/USA/NC-CDC-LC0025701/2021	EPI_ISL_1338782
LC0225452	hCoV-19/USA/GA-CDC-LC0225452/2021	EPI_ISL_4175350
LC0225632	hCoV-19/USA/GA-CDC-LC0225632/2021	EPI_ISL_4175352
LC0225455	hCoV-19/USA/GA-CDC-LC0225455/2021	EPI_ISL_4175355
LC0225453	hCoV-19/USA/GA-CDC-LC0225453/2021	EPI_ISL_4175370
LC0225454	hCoV-19/USA/GA-CDC-LC0225454/2021	EPI_ISL_4175372
LC0225300	hCoV-19/USA/GA-CDC-LC0225300/2021	EPI_ISL_4175376
LC0025584	hCoV-19/USA/NC-CDC-LC0025584/2021	EPI_ISL_1338780
LC0225208	hCoV-19/USA/GA-CDC-LC0225208/2021	EPI_ISL_4175357
LC0225621	hCoV-19/USA/GA-CDC-LC0225621/2021	EPI_ISL_4175361
LC0025794	hCoV-19/USA/NC-CDC-LC0025794/2021	EPI_ISL_1338778
LC0225602	hCoV-19/USA/AL-CDC-LC0225602/2021	EPI_ISL_4175363
LC0225620	hCoV-19/USA/GA-CDC-LC0225620/2021	EPI_ISL_4175371
LC0225604	hCoV-19/USA/GA-CDC-LC0225604/2021	EPI_ISL_4175364
LC0225628	hCoV-19/USA/GA-CDC-LC0225628/2021	EPI_ISL_4175368
LC0225287	hCoV-19/USA/TN-CDC-LC0225287/2021	EPI_ISL_4175377
LC0225516	hCoV-19/USA/FL-CDC-LC0225516/2021	EPI_ISL_4175396
LC0225205	hCoV-19/USA/GA-CDC-LC0225205/2021	EPI_ISL_4175365
LC0225233	hCoV-19/USA/FL-CDC-LC0225233/2021	EPI_ISL_4175375
LC0225569	hCoV-19/USA/FL-CDC-LC0225569/2021	EPI_ISL_4175390
LC0225323	hCoV-19/USA/FL-CDC-LC0225323/2021	EPI_ISL_4175405
LC0025798	hCoV-19/USA/NC-CDC-LC0025798/2021	EPI_ISL_1338777
LC0225629	hCoV-19/USA/GA-CDC-LC0225629/2021	EPI_ISL_4175366
LC0225574	hCoV-19/USA/LA-CDC-LC0225574/2021	EPI_ISL_4175378
LC0025426	hCoV-19/USA/NC-CDC-LC0025426/2021	EPI_ISL_1338768
LC0025423	hCoV-19/USA/NC-CDC-LC0025423/2021	EPI_ISL_1338771
LC0025398	hCoV-19/USA/NC-CDC-LC0025398/2021	EPI_ISL_1338766
LC0225302	hCoV-19/USA/GA-CDC-LC0225302/2021	EPI_ISL_4175367
LC0225294	hCoV-19/USA/MS-CDC-LC0225294/2021	EPI_ISL_4175380
LC0025314	hCoV-19/USA/NC-CDC-LC0025314/2021	EPI_ISL_1338765
LC0225627	hCoV-19/USA/GA-CDC-LC0225627/2021	EPI_ISL_4175369
LC0225361	hCoV-19/USA/FL-CDC-LC0225361/2021	EPI_ISL_4175391
LC0225290	hCoV-19/USA/MS-CDC-LC0225290/2021	EPI_ISL_4175379
LC0225292	hCoV-19/USA/MS-CDC-LC0225292/2021	EPI_ISL_4175382
LC0225189	hCoV-19/USA/FL-CDC-LC0225189/2021	EPI_ISL_4175402
LC0225295	hCoV-19/USA/MS-CDC-LC0225295/2021	EPI_ISL_4175381
LC0225577	hCoV-19/USA/FL-CDC-LC0225577/2021	EPI_ISL_4175398
LC0225534	hCoV-19/USA/FL-CDC-LC0225534/2021	EPI_ISL_4175399
LC0225541	hCoV-19/USA/FL-CDC-LC0225541/2021	EPI_ISL_4175412
LC0225209	hCoV-19/USA/MS-CDC-LC0225209/2021	EPI_ISL_4175384
LC0225568	hCoV-19/USA/FL-CDC-LC0225568/2021	EPI_ISL_4175406
LC0225513	hCoV-19/USA/FL-CDC-LC0225513/2021	EPI_ISL_4175415
LC0225225	hCoV-19/USA/FL-CDC-LC0225225/2021	EPI_ISL_4175433
LC0025795	hCoV-19/USA/NC-CDC-LC0025795/2021	EPI_ISL_1338757
LC0025374	hCoV-19/USA/NC-CDC-LC0025374/2021	EPI_ISL_1338758
LC0225218	hCoV-19/USA/AL-CDC-LC0225218/2021	EPI_ISL_4175387
LC0225184	hCoV-19/USA/GA-CDC-LC0225184/2021	EPI_ISL_4175388
LC0225476	hCoV-19/USA/FL-CDC-LC0225476/2021	EPI_ISL_4175401
LC0225542	hCoV-19/USA/FL-CDC-LC0225542/2021	EPI_ISL_4175404
LC0225515	hCoV-19/USA/FL-CDC-LC0225515/2021	EPI_ISL_4175417
LC0225222	hCoV-19/USA/FL-CDC-LC0225222/2021	EPI_ISL_4175389
LC0225536	hCoV-19/USA/FL-CDC-LC0225536/2021	EPI_ISL_4175400
LC0225475	hCoV-19/USA/FL-CDC-LC0225475/2021	EPI_ISL_4175409
LC0225545	hCoV-19/USA/FL-CDC-LC0225545/2021	EPI_ISL_4175416
LC0025290	hCoV-19/USA/NC-CDC-LC0025290/2021	EPI_ISL_1338756
LC0225538	hCoV-19/USA/FL-CDC-LC0225538/2021	EPI_ISL_4175397
LC0225535	hCoV-19/USA/FL-CDC-LC0225535/2021	EPI_ISL_4175403
LC0225533	hCoV-19/USA/FL-CDC-LC0225533/2021	EPI_ISL_4175407
LC0225609	hCoV-19/USA/FL-CDC-LC0225609/2021	EPI_ISL_4175413
LC0225474	hCoV-19/USA/FL-CDC-LC0225474/2021	EPI_ISL_4175432
LC0224921	hCoV-19/USA/FL-CDC-LC0224921/2021	EPI_ISL_4175450
LC0225579	hCoV-19/USA/FL-CDC-LC0225579/2021	EPI_ISL_4175410
LC0225605	hCoV-19/USA/FL-CDC-LC0225605/2021	EPI_ISL_4175423
LC0225567	hCoV-19/USA/FL-CDC-LC0225567/2021	EPI_ISL_4175411
LC0225321	hCoV-19/USA/FL-CDC-LC0225321/2021	EPI_ISL_4175418
LC0225514	hCoV-19/USA/FL-CDC-LC0225514/2021	EPI_ISL_4175419
LC0225194	hCoV-19/USA/FL-CDC-LC0225194/2021	EPI_ISL_4175422
LC0225611	hCoV-19/USA/FL-CDC-LC0225611/2021	EPI_ISL_4175425
LC0225573	hCoV-19/USA/FL-CDC-LC0225573/2021	EPI_ISL_4175434
LC0225170	hCoV-19/USA/FL-CDC-LC0225170/2021	EPI_ISL_4175421
LC0225484	hCoV-19/USA/FL-CDC-LC0225484/2021	EPI_ISL_4175430
LC0025497	hCoV-19/USA/NC-CDC-LC0025497/2021	EPI_ISL_1338755
LC0225509	hCoV-19/USA/FL-CDC-LC0225509/2021	EPI_ISL_4175424
LC0225512	hCoV-19/USA/FL-CDC-LC0225512/2021	EPI_ISL_4175426
LC0025809	hCoV-19/USA/NC-CDC-LC0025809/2021	EPI_ISL_1338754
LC0225463	hCoV-19/USA/FL-CDC-LC0225463/2021	EPI_ISL_4175427
LC0225115	hCoV-19/USA/FL-CDC-LC0225115/2021	EPI_ISL_4175442
LC0225477	hCoV-19/USA/FL-CDC-LC0225477/2021	EPI_ISL_4175429
LC0225423	hCoV-19/USA/FL-CDC-LC0225423/2021	EPI_ISL_4175445
LC0225438	hCoV-19/USA/FL-CDC-LC0225438/2021	EPI_ISL_4175455
LC0225238	hCoV-19/USA/FL-CDC-LC0225238/2021	EPI_ISL_4175460
LC0225221	hCoV-19/USA/FL-CDC-LC0225221/2021	EPI_ISL_4175435
LC0225319	hCoV-19/USA/FL-CDC-LC0225319/2021	EPI_ISL_4175440
LC0225318	hCoV-19/USA/FL-CDC-LC0225318/2021	EPI_ISL_4175441
LC0225430	hCoV-19/USA/FL-CDC-LC0225430/2021	EPI_ISL_4175454
LC0025699	hCoV-19/USA/NC-CDC-LC0025699/2021	EPI_ISL_1338750
LC0025587	hCoV-19/USA/NC-CDC-LC0025587/2021	EPI_ISL_1338752
LC0225471	hCoV-19/USA/FL-CDC-LC0225471/2021	EPI_ISL_4175437
LC0225317	hCoV-19/USA/FL-CDC-LC0225317/2021	EPI_ISL_4175439
LC0025379	hCoV-19/USA/NC-CDC-LC0025379/2021	EPI_ISL_1338749
LC0225320	hCoV-19/USA/FL-CDC-LC0225320/2021	EPI_ISL_4175438
LC0225224	hCoV-19/USA/FL-CDC-LC0225224/2021	EPI_ISL_4175453
LC0225626	hCoV-19/USA/FL-CDC-LC0225626/2021	EPI_ISL_4175459
LC0025330	hCoV-19/USA/NC-CDC-LC0025330/2021	EPI_ISL_1338748
LC0224922	hCoV-19/USA/FL-CDC-LC0224922/2021	EPI_ISL_4175443
LC0025462	hCoV-19/USA/NC-CDC-LC0025462/2021	EPI_ISL_1338746
LC0224924	hCoV-19/USA/FL-CDC-LC0224924/2021	EPI_ISL_4175444
LC0225427	hCoV-19/USA/FL-CDC-LC0225427/2021	EPI_ISL_4175446
LC0225429	hCoV-19/USA/FL-CDC-LC0225429/2021	EPI_ISL_4175447
LC0225608	hCoV-19/USA/FL-CDC-LC0225608/2021	EPI_ISL_4175467
LC0225235	hCoV-19/USA/LA-CDC-LC0225235/2021	EPI_ISL_4175474
LC0225616	hCoV-19/USA/FL-CDC-LC0225616/2021	EPI_ISL_4175484
LC0025757	hCoV-19/USA/NC-CDC-LC0025757/2021	EPI_ISL_1338743
LC0025427	hCoV-19/USA/NC-CDC-LC0025427/2021	EPI_ISL_1338745
LC0225425	hCoV-19/USA/FL-CDC-LC0225425/2021	EPI_ISL_4175448
LC0224959	hCoV-19/USA/FL-CDC-LC0224959/2021	EPI_ISL_4175449
LC0225260	hCoV-19/USA/FL-CDC-LC0225260/2021	EPI_ISL_4175468
LC0225226	hCoV-19/USA/FL-CDC-LC0225226/2021	EPI_ISL_4175456
LC0225501	hCoV-19/USA/FL-CDC-LC0225501/2021	EPI_ISL_4175462
LC0225366	hCoV-19/USA/FL-CDC-LC0225366/2021	EPI_ISL_4175497
LC0225431	hCoV-19/USA/FL-CDC-LC0225431/2021	EPI_ISL_4175457
LC0225633	hCoV-19/USA/TN-CDC-LC0225633/2021	EPI_ISL_4175471
LC0225258	hCoV-19/USA/FL-CDC-LC0225258/2021	EPI_ISL_4175489
LC0225369	hCoV-19/USA/FL-CDC-LC0225369/2021	EPI_ISL_4175499
LC0225176	hCoV-19/USA/FL-CDC-LC0225176/2021	EPI_ISL_4175458
LC0225625	hCoV-19/USA/FL-CDC-LC0225625/2021	EPI_ISL_4175465
LC0225296	hCoV-19/USA/FL-CDC-LC0225296/2021	EPI_ISL_4175469
LC0225196	hCoV-19/USA/FL-CDC-LC0225196/2021	EPI_ISL_4175504
LC0225227	hCoV-19/USA/FL-CDC-LC0225227/2021	EPI_ISL_4175461
LC0225191	hCoV-19/USA/FL-CDC-LC0225191/2021	EPI_ISL_4175491
LC0225639	hCoV-19/USA/FL-CDC-LC0225639/2021	EPI_ISL_4175508
LC0225615	hCoV-19/USA/FL-CDC-LC0225615/2021	EPI_ISL_4175517
LC0225624	hCoV-19/USA/FL-CDC-LC0225624/2021	EPI_ISL_4175466
LC0225289	hCoV-19/USA/TN-CDC-LC0225289/2021	EPI_ISL_4175480
LC0025542	hCoV-19/USA/GA-CDC-LC0025542/2021	EPI_ISL_1338741
LC0225307	hCoV-19/USA/TN-CDC-LC0225307/2021	EPI_ISL_4175478
LC0225190	hCoV-19/USA/FL-CDC-LC0225190/2021	EPI_ISL_4175502
LC0225635	hCoV-19/USA/FL-CDC-LC0225635/2021	EPI_ISL_4175487
LC0225636	hCoV-19/USA/FL-CDC-LC0225636/2021	EPI_ISL_4175510
LC0225518	hCoV-19/USA/FL-CDC-LC0225518/2021	EPI_ISL_4175543
LC0225327	hCoV-19/USA/FL-CDC-LC0225327/2021	EPI_ISL_4175546
LC0225188	hCoV-19/USA/FL-CDC-LC0225188/2021	EPI_ISL_4175493
LC0225174	hCoV-19/USA/FL-CDC-LC0225174/2021	EPI_ISL_4175519
LC0225599	hCoV-19/USA/FL-CDC-LC0225599/2021	EPI_ISL_4175506
LC0225543	hCoV-19/USA/FL-CDC-LC0225543/2021	EPI_ISL_4175537
LC0225617	hCoV-19/USA/FL-CDC-LC0225617/2021	EPI_ISL_4175539
LC0225177	hCoV-19/USA/FL-CDC-LC0225177/2021	EPI_ISL_4175558
LC0025746	hCoV-19/USA/GA-CDC-LC0025746/2021	EPI_ISL_1338740
LC0225195	hCoV-19/USA/FL-CDC-LC0225195/2021	EPI_ISL_4175512
LC0225540	hCoV-19/USA/FL-CDC-LC0225540/2021	EPI_ISL_4175526
LC0025352	hCoV-19/USA/IN-CDC-LC0025352/2021	EPI_ISL_1338739
LC0225240	hCoV-19/USA/FL-CDC-LC0225240/2021	EPI_ISL_4175515
LC0225333	hCoV-19/USA/IL-CDC-LC0225333/2021	EPI_ISL_4175642
LC0225510	hCoV-19/USA/FL-CDC-LC0225510/2021	EPI_ISL_4175528
LC0225450	hCoV-19/USA/FL-CDC-LC0225450/2021	EPI_ISL_4175534
LC0225237	hCoV-19/USA/FL-CDC-LC0225237/2021	EPI_ISL_4175548
LC0225193	hCoV-19/USA/FL-CDC-LC0225193/2021	EPI_ISL_4175583
LC0943741	hCoV-19/USA/CT-CDC-LC0943741/2022	EPI_ISL_16089595
LC0025606	hCoV-19/USA/IN-CDC-LC0025606/2021	EPI_ISL_1338738
LC0025335	hCoV-19/USA/OH-CDC-LC0025335/2021	EPI_ISL_1338736
LC0225264	hCoV-19/USA/FL-CDC-LC0225264/2021	EPI_ISL_4175530
LC0225230	hCoV-19/USA/FL-CDC-LC0225230/2021	EPI_ISL_4175532
LC0225169	hCoV-19/USA/FL-CDC-LC0225169/2021	EPI_ISL_4175541
LC0225388	hCoV-19/USA/KY-CDC-LC0225388/2021	EPI_ISL_4175696
LC0225403	hCoV-19/USA/KY-CDC-LC0225403/2021	EPI_ISL_4175698
LC0025636	hCoV-19/USA/IN-CDC-LC0025636/2021	EPI_ISL_1338734
LC0025774	hCoV-19/USA/OH-CDC-LC0025774/2021	EPI_ISL_1338735
LC0225298	hCoV-19/USA/FL-CDC-LC0225298/2021	EPI_ISL_4175550
LC0225612	hCoV-19/USA/FL-CDC-LC0225612/2021	EPI_ISL_4175552
LC0225375	hCoV-19/USA/FL-CDC-LC0225375/2021	EPI_ISL_4175554
LC0225598	hCoV-19/USA/FL-CDC-LC0225598/2021	EPI_ISL_4175562
LC0225171	hCoV-19/USA/FL-CDC-LC0225171/2021	EPI_ISL_4175566
LC0225122	hCoV-19/USA/GA-CDC-LC0225122/2021	EPI_ISL_4175620
LC0225173	hCoV-19/USA/FL-CDC-LC0225173/2021	EPI_ISL_4175556
LC0225239	hCoV-19/USA/FL-CDC-LC0225239/2021	EPI_ISL_4175560
LC0225052	hCoV-19/USA/TN-CDC-LC0225052/2021	EPI_ISL_4175600
LC0025351	hCoV-19/USA/IN-CDC-LC0025351/2021	EPI_ISL_1338733
LC0225537	hCoV-19/USA/FL-CDC-LC0225537/2021	EPI_ISL_4175564
LC0224898	hCoV-19/USA/GA-CDC-LC0224898/2021	EPI_ISL_4175611
LC0025548	hCoV-19/USA/IN-CDC-LC0025548/2021	EPI_ISL_1338732
LC0225241	hCoV-19/USA/FL-CDC-LC0225241/2021	EPI_ISL_4175573
LC0225622	hCoV-19/USA/TN-CDC-LC0225622/2021	EPI_ISL_4175593
LC0225365	hCoV-19/USA/FL-CDC-LC0225365/2021	EPI_ISL_4175575
LC0225172	hCoV-19/USA/FL-CDC-LC0225172/2021	EPI_ISL_4175577
LC0225637	hCoV-19/USA/FL-CDC-LC0225637/2021	EPI_ISL_4175579
LC0225068	hCoV-19/USA/GA-CDC-LC0225068/2021	EPI_ISL_4175628
LC0225367	hCoV-19/USA/FL-CDC-LC0225367/2021	EPI_ISL_4175585
LC0224899	hCoV-19/USA/GA-CDC-LC0224899/2021	EPI_ISL_4175631
LC0225558	hCoV-19/USA/KY-CDC-LC0225558/2021	EPI_ISL_4175634
LC0025312	hCoV-19/USA/IN-CDC-LC0025312/2021	EPI_ISL_1338731
LC0225364	hCoV-19/USA/FL-CDC-LC0225364/2021	EPI_ISL_4175587
LC0225353	hCoV-19/USA/FL-CDC-LC0225353/2021	EPI_ISL_4175589
LC0025544	hCoV-19/USA/NY-CDC-LC0025544/2021	EPI_ISL_1338730
LC0225168	hCoV-19/USA/FL-CDC-LC0225168/2021	EPI_ISL_4175591
LC0224911	hCoV-19/USA/GA-CDC-LC0224911/2021	EPI_ISL_4175609
LC0225084	hCoV-19/USA/TN-CDC-LC0225084/2021	EPI_ISL_4175596
LC0225559	hCoV-19/USA/KY-CDC-LC0225559/2021	EPI_ISL_4175637
LC0225419	hCoV-19/USA/KY-CDC-LC0225419/2021	EPI_ISL_4175640
LC0225092	hCoV-19/USA/TN-CDC-LC0225092/2021	EPI_ISL_4175598
LC0225560	hCoV-19/USA/KY-CDC-LC0225560/2021	EPI_ISL_4175635
LC0225344	hCoV-19/USA/IL-CDC-LC0225344/2021	EPI_ISL_4175641
LC0225338	hCoV-19/USA/TN-CDC-LC0225338/2021	EPI_ISL_4175649
LC0025517	hCoV-19/USA/NJ-CDC-LC0025517/2021	EPI_ISL_1338726
LC0224995	hCoV-19/USA/GA-CDC-LC0224995/2021	EPI_ISL_4175615
LC0225282	hCoV-19/USA/KY-CDC-LC0225282/2021	EPI_ISL_4175717
LC0224895	hCoV-19/USA/GA-CDC-LC0224895/2021	EPI_ISL_4175629
LC0225335	hCoV-19/USA/IL-CDC-LC0225335/2021	EPI_ISL_4175645
LC0224944	hCoV-19/USA/GA-CDC-LC0224944/2021	EPI_ISL_4175655
LC0225008	hCoV-19/USA/MS-CDC-LC0225008/2021	EPI_ISL_4175661
LC0224897	hCoV-19/USA/GA-CDC-LC0224897/2021	EPI_ISL_4175630
LC0225343	hCoV-19/USA/KY-CDC-LC0225343/2021	EPI_ISL_4175639
LC0225316	hCoV-19/USA/IN-CDC-LC0225316/2021	EPI_ISL_4175646
LC0224961	hCoV-19/USA/AL-CDC-LC0224961/2021	EPI_ISL_4175656
LC0225337	hCoV-19/USA/MO-CDC-LC0225337/2021	EPI_ISL_4175638
LC0225286	hCoV-19/USA/WV-CDC-LC0225286/2021	EPI_ISL_4175651
LC0025481	hCoV-19/USA/NJ-CDC-LC0025481/2021	EPI_ISL_1338725
LC0225117	hCoV-19/USA/MS-CDC-LC0225117/2021	EPI_ISL_4175643
LC0225334	hCoV-19/USA/IL-CDC-LC0225334/2021	EPI_ISL_4175644
LC0225087	hCoV-19/USA/FL-CDC-LC0225087/2021	EPI_ISL_4175650
LC0225009	hCoV-19/USA/AL-CDC-LC0225009/2021	EPI_ISL_4175671
LC0225078	hCoV-19/USA/GA-CDC-LC0225078/2021	EPI_ISL_4175674
LC0025593	hCoV-19/USA/NJ-CDC-LC0025593/2021	EPI_ISL_1338724
LC0225342	hCoV-19/USA/KY-CDC-LC0225342/2021	EPI_ISL_4175647
LC0225341	hCoV-19/USA/KY-CDC-LC0225341/2021	EPI_ISL_4175648
LC0225105	hCoV-19/USA/AL-CDC-LC0225105/2021	EPI_ISL_4175666
LC0225090	hCoV-19/USA/GA-CDC-LC0225090/2021	EPI_ISL_4175680
LC0225127	hCoV-19/USA/GA-CDC-LC0225127/2021	EPI_ISL_4175683
LC0025762	hCoV-19/USA/NJ-CDC-LC0025762/2021	EPI_ISL_1338723
LC0225447	hCoV-19/USA/WV-CDC-LC0225447/2021	EPI_ISL_4175652
LC0943679	hCoV-19/USA/CT-CDC-LC0943679/2022	EPI_ISL_16089596
LC0025689	hCoV-19/USA/NJ-CDC-LC0025689/2021	EPI_ISL_1338722
LC0225273	hCoV-19/USA/WV-CDC-LC0225273/2021	EPI_ISL_4175654
LC0225013	hCoV-19/USA/AL-CDC-LC0225013/2021	EPI_ISL_4175657
LC0224990	hCoV-19/USA/AL-CDC-LC0224990/2021	EPI_ISL_4175668
LC0225010	hCoV-19/USA/AL-CDC-LC0225010/2021	EPI_ISL_4175669
LC0225414	hCoV-19/USA/IN-CDC-LC0225414/2021	EPI_ISL_4175688
LC0224946	hCoV-19/USA/MS-CDC-LC0224946/2021	EPI_ISL_4175660
LC0225134	hCoV-19/USA/AL-CDC-LC0225134/2021	EPI_ISL_4175664
LC0225011	hCoV-19/USA/AL-CDC-LC0225011/2021	EPI_ISL_4175670
LC0225278	hCoV-19/USA/IN-CDC-LC0225278/2021	EPI_ISL_4175690
LC0225135	hCoV-19/USA/AL-CDC-LC0225135/2021	EPI_ISL_4175662
LC0225002	hCoV-19/USA/GA-CDC-LC0225002/2021	EPI_ISL_4175678
LC0225120	hCoV-19/USA/GA-CDC-LC0225120/2021	EPI_ISL_4175679
LC0225133	hCoV-19/USA/AL-CDC-LC0225133/2021	EPI_ISL_4175663
LC0225019	hCoV-19/USA/GA-CDC-LC0225019/2021	EPI_ISL_4175672
LC0224947	hCoV-19/USA/AL-CDC-LC0224947/2021	EPI_ISL_4175665
LC0225151	hCoV-19/USA/AL-CDC-LC0225151/2021	EPI_ISL_4175667
LC0225397	hCoV-19/USA/KY-CDC-LC0225397/2021	EPI_ISL_4175684
LC0225415	hCoV-19/USA/IN-CDC-LC0225415/2021	EPI_ISL_4175686
LC0225155	hCoV-19/USA/GA-CDC-LC0225155/2021	EPI_ISL_4175673
LC0225412	hCoV-19/USA/IN-CDC-LC0225412/2021	EPI_ISL_4175685
LC0225417	hCoV-19/USA/KY-CDC-LC0225417/2021	EPI_ISL_4175701
LC0225422	hCoV-19/USA/TN-CDC-LC0225422/2021	EPI_ISL_4175709
LC0025748	hCoV-19/USA/NY-CDC-LC0025748/2021	EPI_ISL_1338720
LC0225077	hCoV-19/USA/GA-CDC-LC0225077/2021	EPI_ISL_4175675
LC0225125	hCoV-19/USA/GA-CDC-LC0225125/2021	EPI_ISL_4175677
LC0225156	hCoV-19/USA/GA-CDC-LC0225156/2021	EPI_ISL_4175676
LC0225413	hCoV-19/USA/IN-CDC-LC0225413/2021	EPI_ISL_4175687
LC0225380	hCoV-19/USA/KY-CDC-LC0225380/2021	EPI_ISL_4175693
LC0225418	hCoV-19/USA/KY-CDC-LC0225418/2021	EPI_ISL_4175711
LC0224943	hCoV-19/USA/GA-CDC-LC0224943/2021	EPI_ISL_4175681
LC0225411	hCoV-19/USA/IN-CDC-LC0225411/2021	EPI_ISL_4175689
LC0225308	hCoV-19/USA/KY-CDC-LC0225308/2021	EPI_ISL_4175703
LC0225405	hCoV-19/USA/KY-CDC-LC0225405/2021	EPI_ISL_4175708
LC0025359	hCoV-19/USA/OH-CDC-LC0025359/2021	EPI_ISL_1338719
LC0225399	hCoV-19/USA/KY-CDC-LC0225399/2021	EPI_ISL_4175692
LC0225398	hCoV-19/USA/KY-CDC-LC0225398/2021	EPI_ISL_4175695
LC0225312	hCoV-19/USA/KY-CDC-LC0225312/2021	EPI_ISL_4175694
LC0225497	hCoV-19/USA/KY-CDC-LC0225497/2021	EPI_ISL_4175704
LC0225309	hCoV-19/USA/KY-CDC-LC0225309/2021	EPI_ISL_4175705
LC0225271	hCoV-19/USA/IN-CDC-LC0225271/2021	EPI_ISL_4175714
LC0225391	hCoV-19/USA/KY-CDC-LC0225391/2021	EPI_ISL_4175697
LC0225498	hCoV-19/USA/KY-CDC-LC0225498/2021	EPI_ISL_4175715
LC0225284	hCoV-19/USA/KY-CDC-LC0225284/2021	EPI_ISL_4175719
LC0225050	hCoV-19/USA/MS-CDC-LC0225050/2021	EPI_ISL_4175734
LC0225485	hCoV-19/USA/KY-CDC-LC0225485/2021	EPI_ISL_4175699
LC0225420	hCoV-19/USA/KY-CDC-LC0225420/2021	EPI_ISL_4175700
LC0225269	hCoV-19/USA/IN-CDC-LC0225269/2021	EPI_ISL_4175713
LC0225147	hCoV-19/USA/FL-CDC-LC0225147/2021	EPI_ISL_4175735
LC0225404	hCoV-19/USA/KY-CDC-LC0225404/2021	EPI_ISL_4175707
LC0225402	hCoV-19/USA/KY-CDC-LC0225402/2021	EPI_ISL_4175712
LC0224934	hCoV-19/USA/TN-CDC-LC0224934/2021	EPI_ISL_4175721
LC0224960	hCoV-19/USA/GA-CDC-LC0224960/2021	EPI_ISL_4175722
LC0225410	hCoV-19/USA/KY-CDC-LC0225410/2021	EPI_ISL_4175710
LC0225143	hCoV-19/USA/AL-CDC-LC0225143/2021	EPI_ISL_4175726
LC0224984	hCoV-19/USA/TN-CDC-LC0224984/2021	EPI_ISL_4175727
LC0224886	hCoV-19/USA/TN-CDC-LC0224886/2021	EPI_ISL_4175728
LC0225283	hCoV-19/USA/KY-CDC-LC0225283/2021	EPI_ISL_4175716
LC0225121	hCoV-19/USA/GA-CDC-LC0225121/2021	EPI_ISL_4175720
LC0224977	hCoV-19/USA/GA-CDC-LC0224977/2021	EPI_ISL_4175725
LC0224953	hCoV-19/USA/FL-CDC-LC0224953/2021	EPI_ISL_4175755
LC0025532	hCoV-19/USA/OH-CDC-LC0025532/2021	EPI_ISL_1338717
LC0025523	hCoV-19/USA/OH-CDC-LC0025523/2021	EPI_ISL_1338718
LC0225499	hCoV-19/USA/KY-CDC-LC0225499/2021	EPI_ISL_4175718
LC0025487	hCoV-19/USA/NJ-CDC-LC0025487/2021	EPI_ISL_1338714
LC0224989	hCoV-19/USA/AL-CDC-LC0224989/2021	EPI_ISL_4175723
LC0225158	hCoV-19/USA/TN-CDC-LC0225158/2021	EPI_ISL_4175732
LC0225150	hCoV-19/USA/AL-CDC-LC0225150/2021	EPI_ISL_4175740
LC0225103	hCoV-19/USA/MS-CDC-LC0225103/2021	EPI_ISL_4175748
LC0225109	hCoV-19/USA/FL-CDC-LC0225109/2021	EPI_ISL_4175752
LC0025758	hCoV-19/USA/NJ-CDC-LC0025758/2021	EPI_ISL_1338711
LC0225058	hCoV-19/USA/MS-CDC-LC0225058/2021	EPI_ISL_4175733
LC0225070	hCoV-19/USA/MS-CDC-LC0225070/2021	EPI_ISL_4175745
LC0224923	hCoV-19/USA/FL-CDC-LC0224923/2021	EPI_ISL_4175736
LC0225000	hCoV-19/USA/MS-CDC-LC0225000/2021	EPI_ISL_4175746
LC0224968	hCoV-19/USA/FL-CDC-LC0224968/2021	EPI_ISL_4175758
LC0225021	hCoV-19/USA/FL-CDC-LC0225021/2021	EPI_ISL_4175766
LC0224988	hCoV-19/USA/FL-CDC-LC0224988/2021	EPI_ISL_4175738
LC0225126	hCoV-19/USA/GA-CDC-LC0225126/2021	EPI_ISL_4175751
LC0225145	hCoV-19/USA/FL-CDC-LC0225145/2021	EPI_ISL_4175739
LC0225142	hCoV-19/USA/AL-CDC-LC0225142/2021	EPI_ISL_4175750
LC0025743	hCoV-19/USA/NJ-CDC-LC0025743/2021	EPI_ISL_1338707
LC0225085	hCoV-19/USA/MS-CDC-LC0225085/2021	EPI_ISL_4175741
LC0225095	hCoV-19/USA/MS-CDC-LC0225095/2021	EPI_ISL_4175742
LC0225104	hCoV-19/USA/MS-CDC-LC0225104/2021	EPI_ISL_4175747
LC0225079	hCoV-19/USA/MS-CDC-LC0225079/2021	EPI_ISL_4175749
LC0224916	hCoV-19/USA/FL-CDC-LC0224916/2021	EPI_ISL_4175769
LC0225130	hCoV-19/USA/FL-CDC-LC0225130/2021	EPI_ISL_4175778
LC0225110	hCoV-19/USA/FL-CDC-LC0225110/2021	EPI_ISL_4175753
LC0225015	hCoV-19/USA/FL-CDC-LC0225015/2021	EPI_ISL_4175765
LC0225160	hCoV-19/USA/FL-CDC-LC0225160/2021	EPI_ISL_4175781
LC0224951	hCoV-19/USA/FL-CDC-LC0224951/2021	EPI_ISL_4175757
LC0225108	hCoV-19/USA/FL-CDC-LC0225108/2021	EPI_ISL_4175768
LC0225128	hCoV-19/USA/FL-CDC-LC0225128/2021	EPI_ISL_4175777
LC0224896	hCoV-19/USA/GA-CDC-LC0224896/2021	EPI_ISL_4175785
LC0025324	hCoV-19/USA/NJ-CDC-LC0025324/2021	EPI_ISL_1338706
LC0224962	hCoV-19/USA/FL-CDC-LC0224962/2021	EPI_ISL_4175760
LC0025733	hCoV-19/USA/NJ-CDC-LC0025733/2021	EPI_ISL_1338704
LC0224966	hCoV-19/USA/FL-CDC-LC0224966/2021	EPI_ISL_4175762
LC0225057	hCoV-19/USA/FL-CDC-LC0225057/2021	EPI_ISL_4175763
LC0224885	hCoV-19/USA/FL-CDC-LC0224885/2021	EPI_ISL_4175772
LC0225074	hCoV-19/USA/FL-CDC-LC0225074/2021	EPI_ISL_4175791
LC0225111	hCoV-19/USA/FL-CDC-LC0225111/2021	EPI_ISL_4175802
LC0224909	hCoV-19/USA/FL-CDC-LC0224909/2021	EPI_ISL_4175767
LC0224882	hCoV-19/USA/FL-CDC-LC0224882/2021	EPI_ISL_4175775
LC0225081	hCoV-19/USA/TN-CDC-LC0225081/2021	EPI_ISL_4175798
LC0224908	hCoV-19/USA/FL-CDC-LC0224908/2021	EPI_ISL_4175808
LC0225102	hCoV-19/USA/FL-CDC-LC0225102/2021	EPI_ISL_4175770
LC0224881	hCoV-19/USA/FL-CDC-LC0224881/2021	EPI_ISL_4175774
LC0224997	hCoV-19/USA/FL-CDC-LC0224997/2021	EPI_ISL_4175790
LC0225118	hCoV-19/USA/AL-CDC-LC0225118/2021	EPI_ISL_4175795
LC0224999	hCoV-19/USA/FL-CDC-LC0224999/2021	EPI_ISL_4175771
LC0224880	hCoV-19/USA/FL-CDC-LC0224880/2021	EPI_ISL_4175776
LC0225124	hCoV-19/USA/TN-CDC-LC0225124/2021	EPI_ISL_4175792
LC0225083	hCoV-19/USA/TN-CDC-LC0225083/2021	EPI_ISL_4175796
LC0225129	hCoV-19/USA/FL-CDC-LC0225129/2021	EPI_ISL_4175779
LC0224998	hCoV-19/USA/FL-CDC-LC0224998/2021	EPI_ISL_4175787
LC0225080	hCoV-19/USA/TN-CDC-LC0225080/2021	EPI_ISL_4175793
LC0224982	hCoV-19/USA/FL-CDC-LC0224982/2021	EPI_ISL_4175812
LC0225097	hCoV-19/USA/FL-CDC-LC0225097/2021	EPI_ISL_4175780
LC0224996	hCoV-19/USA/FL-CDC-LC0224996/2021	EPI_ISL_4175788
LC0225018	hCoV-19/USA/NM-CDC-LC0225018/2021	EPI_ISL_4175813
LC0224983	hCoV-19/USA/FL-CDC-LC0224983/2021	EPI_ISL_4175822
LC0224969	hCoV-19/USA/FL-CDC-LC0224969/2021	EPI_ISL_4175782
LC0225075	hCoV-19/USA/FL-CDC-LC0225075/2021	EPI_ISL_4175817
LC0224889	hCoV-19/USA/FL-CDC-LC0224889/2021	EPI_ISL_4175835
LC0225378	hCoV-19/USA/PA-CDC-LC0225378/2021	EPI_ISL_4175842
LC0025816	hCoV-19/USA/PA-CDC-LC0025816/2021	EPI_ISL_1338702
LC0224974	hCoV-19/USA/FL-CDC-LC0224974/2021	EPI_ISL_4175789
LC0224907	hCoV-19/USA/FL-CDC-LC0224907/2021	EPI_ISL_4175804
LC0025610	hCoV-19/USA/PA-CDC-LC0025610/2021	EPI_ISL_1338701
LC0225082	hCoV-19/USA/TN-CDC-LC0225082/2021	EPI_ISL_4175799
LC0025628	hCoV-19/USA/PA-CDC-LC0025628/2021	EPI_ISL_1338698
LC0025782	hCoV-19/USA/PA-CDC-LC0025782/2021	EPI_ISL_1338699
LC0025448	hCoV-19/USA/NJ-CDC-LC0025448/2021	EPI_ISL_1338697
LC0224973	hCoV-19/USA/FL-CDC-LC0224973/2021	EPI_ISL_4175801
LC0225073	hCoV-19/USA/FL-CDC-LC0225073/2021	EPI_ISL_4175821
LC0224987	hCoV-19/USA/FL-CDC-LC0224987/2021	EPI_ISL_4175805
LC0224887	hCoV-19/USA/FL-CDC-LC0224887/2021	EPI_ISL_4175816
LC0225047	hCoV-19/USA/FL-CDC-LC0225047/2021	EPI_ISL_4175830
LC0224917	hCoV-19/USA/FL-CDC-LC0224917/2021	EPI_ISL_4175837
LC0025720	hCoV-19/USA/PA-CDC-LC0025720/2021	EPI_ISL_1338696
LC0224952	hCoV-19/USA/FL-CDC-LC0224952/2021	EPI_ISL_4175809
LC0225088	hCoV-19/USA/FL-CDC-LC0225088/2021	EPI_ISL_4175811
LC0025493	hCoV-19/USA/NJ-CDC-LC0025493/2021	EPI_ISL_1338693
LC0224893	hCoV-19/USA/FL-CDC-LC0224893/2021	EPI_ISL_4175814
LC0224964	hCoV-19/USA/FL-CDC-LC0224964/2021	EPI_ISL_4175819
LC0025546	hCoV-19/USA/NJ-CDC-LC0025546/2021	EPI_ISL_1338690
LC0225054	hCoV-19/USA/FL-CDC-LC0225054/2021	EPI_ISL_4175815
LC0025614	hCoV-19/USA/NJ-CDC-LC0025614/2021	EPI_ISL_1338688
LC0224972	hCoV-19/USA/FL-CDC-LC0224972/2021	EPI_ISL_4175818
LC0943731	hCoV-19/USA/CT-CDC-LC0943731/2022	EPI_ISL_16089597
LC0025394	hCoV-19/USA/NY-CDC-LC0025394/2021	EPI_ISL_1338687
LC0225053	hCoV-19/USA/FL-CDC-LC0225053/2021	EPI_ISL_4175820
LC0225020	hCoV-19/USA/FL-CDC-LC0225020/2021	EPI_ISL_4175831
LC0225098	hCoV-19/USA/FL-CDC-LC0225098/2021	EPI_ISL_4175823
LC0225086	hCoV-19/USA/FL-CDC-LC0225086/2021	EPI_ISL_4175828
LC0224963	hCoV-19/USA/FL-CDC-LC0224963/2021	EPI_ISL_4175838
LC0225396	hCoV-19/USA/PA-CDC-LC0225396/2021	EPI_ISL_4175840
LC0225016	hCoV-19/USA/FL-CDC-LC0225016/2021	EPI_ISL_4175825
LC0225089	hCoV-19/USA/FL-CDC-LC0225089/2021	EPI_ISL_4175832
LC0225279	hCoV-19/USA/PA-CDC-LC0225279/2021	EPI_ISL_4175846
LC0225275	hCoV-19/USA/PA-CDC-LC0225275/2021	EPI_ISL_4175849
LC0225017	hCoV-19/USA/FL-CDC-LC0225017/2021	EPI_ISL_4175826
LC0025829	hCoV-19/USA/PA-CDC-LC0025829/2021	EPI_ISL_1338685
LC0225152	hCoV-19/USA/FL-CDC-LC0225152/2021	EPI_ISL_4175829
LC0224888	hCoV-19/USA/FL-CDC-LC0224888/2021	EPI_ISL_4175836
LC0025430	hCoV-19/USA/NY-CDC-LC0025430/2021	EPI_ISL_1338683
LC0225161	hCoV-19/USA/FL-CDC-LC0225161/2021	EPI_ISL_4175833
LC0225280	hCoV-19/USA/PA-CDC-LC0225280/2021	EPI_ISL_4175848
LC0225076	hCoV-19/USA/FL-CDC-LC0225076/2021	EPI_ISL_4175834
LC0225346	hCoV-19/USA/PA-CDC-LC0225346/2021	EPI_ISL_4175839
LC0225345	hCoV-19/USA/PA-CDC-LC0225345/2021	EPI_ISL_4175844
LC0224905	hCoV-19/USA/TN-CDC-LC0224905/2021	EPI_ISL_4175854
LC0025366	hCoV-19/USA/NY-CDC-LC0025366/2021	EPI_ISL_1338681
LC0225347	hCoV-19/USA/PA-CDC-LC0225347/2021	EPI_ISL_4175841
LC0025667	hCoV-19/USA/NY-CDC-LC0025667/2021	EPI_ISL_1338680
LC0225377	hCoV-19/USA/PA-CDC-LC0225377/2021	EPI_ISL_4175843
LC0225281	hCoV-19/USA/PA-CDC-LC0225281/2021	EPI_ISL_4175847
LC0225387	hCoV-19/USA/OH-CDC-LC0225387/2021	EPI_ISL_4175850
LC0225099	hCoV-19/USA/TN-CDC-LC0225099/2021	EPI_ISL_4175855
LC0224978	hCoV-19/USA/TN-CDC-LC0224978/2021	EPI_ISL_4175858
LC0225023	hCoV-19/USA/GA-CDC-LC0225023/2021	EPI_ISL_4175873
LC0225385	hCoV-19/USA/OH-CDC-LC0225385/2021	EPI_ISL_4175851
LC0225031	hCoV-19/USA/TN-CDC-LC0225031/2021	EPI_ISL_4175865
LC0224940	hCoV-19/USA/WV-CDC-LC0224940/2021	EPI_ISL_4175871
LC0225033	hCoV-19/USA/FL-CDC-LC0225033/2021	EPI_ISL_4175883
LC0225386	hCoV-19/USA/OH-CDC-LC0225386/2021	EPI_ISL_4175852
LC0224913	hCoV-19/USA/TN-CDC-LC0224913/2021	EPI_ISL_4175853
LC0225024	hCoV-19/USA/GA-CDC-LC0225024/2021	EPI_ISL_4175866
LC0224928	hCoV-19/USA/KY-CDC-LC0224928/2021	EPI_ISL_4175876
LC0224876	hCoV-19/USA/TN-CDC-LC0224876/2021	EPI_ISL_4175856
LC0225069	hCoV-19/USA/TN-CDC-LC0225069/2021	EPI_ISL_4175861
LC0224927	hCoV-19/USA/KY-CDC-LC0224927/2021	EPI_ISL_4175874
LC0226165	hCoV-19/USA/TN-CDC-LC0226165/2021	EPI_ISL_4176085
LC0224906	hCoV-19/USA/TN-CDC-LC0224906/2021	EPI_ISL_4175857
LC0224942	hCoV-19/USA/WV-CDC-LC0224942/2021	EPI_ISL_4175868
LC0224941	hCoV-19/USA/WV-CDC-LC0224941/2021	EPI_ISL_4175870
LC0224926	hCoV-19/USA/KY-CDC-LC0224926/2021	EPI_ISL_4175875
LC0025650	hCoV-19/USA/IL-CDC-LC0025650/2021	EPI_ISL_1338679
LC0225157	hCoV-19/USA/TN-CDC-LC0225157/2021	EPI_ISL_4175859
LC0224878	hCoV-19/USA/TN-CDC-LC0224878/2021	EPI_ISL_4175860
LC0224929	hCoV-19/USA/KY-CDC-LC0224929/2021	EPI_ISL_4175867
LC0225025	hCoV-19/USA/GA-CDC-LC0225025/2021	EPI_ISL_4175880
LC0025687	hCoV-19/USA/IN-CDC-LC0025687/2021	EPI_ISL_1338677
LC0225149	hCoV-19/USA/TN-CDC-LC0225149/2021	EPI_ISL_4175862
LC0224937	hCoV-19/USA/WV-CDC-LC0224937/2021	EPI_ISL_4175869
LC0025618	hCoV-19/USA/IL-CDC-LC0025618/2021	EPI_ISL_1338676
LC0224950	hCoV-19/USA/TN-CDC-LC0224950/2021	EPI_ISL_4175864
LC0224939	hCoV-19/USA/WV-CDC-LC0224939/2021	EPI_ISL_4175872
LC0025661	hCoV-19/USA/IL-CDC-LC0025661/2021	EPI_ISL_1338675
LC0224930	hCoV-19/USA/KY-CDC-LC0224930/2021	EPI_ISL_4175877
LC0225034	hCoV-19/USA/GA-CDC-LC0225034/2021	EPI_ISL_4175881
LC0025531	hCoV-19/USA/IN-CDC-LC0025531/2021	EPI_ISL_1338674
LC0225032	hCoV-19/USA/FL-CDC-LC0225032/2021	EPI_ISL_4175882
LC0025791	hCoV-19/USA/NJ-CDC-LC0025791/2021	EPI_ISL_1338672
LC0225030	hCoV-19/USA/TN-CDC-LC0225030/2021	EPI_ISL_4175884
LC0225741	hCoV-19/USA/CT-CDC-LC0225741/2021	EPI_ISL_4175895
LC0224932	hCoV-19/USA/PA-CDC-LC0224932/2021	EPI_ISL_4175885
LC0225747	hCoV-19/USA/MA-CDC-LC0225747/2021	EPI_ISL_4175902
LC0225746	hCoV-19/USA/MA-CDC-LC0225746/2021	EPI_ISL_4175907
LC0225760	hCoV-19/USA/MA-CDC-LC0225760/2021	EPI_ISL_4175908
LC0225762	hCoV-19/USA/CT-CDC-LC0225762/2021	EPI_ISL_4175886
LC0225761	hCoV-19/USA/NH-CDC-LC0225761/2021	EPI_ISL_4175887
LC0225750	hCoV-19/USA/VT-CDC-LC0225750/2021	EPI_ISL_4175903
LC0225743	hCoV-19/USA/NH-CDC-LC0225743/2021	EPI_ISL_4175909
LC0025482	hCoV-19/USA/IN-CDC-LC0025482/2021	EPI_ISL_1338671
LC0225764	hCoV-19/USA/NH-CDC-LC0225764/2021	EPI_ISL_4175888
LC0225740	hCoV-19/USA/CT-CDC-LC0225740/2021	EPI_ISL_4175896
LC0225752	hCoV-19/USA/CT-CDC-LC0225752/2021	EPI_ISL_4175892
LC0225749	hCoV-19/USA/MA-CDC-LC0225749/2021	EPI_ISL_4175899
LC0225758	hCoV-19/USA/RI-CDC-LC0225758/2021	EPI_ISL_4175905
LC0225980	hCoV-19/USA/AL-CDC-LC0225980/2021	EPI_ISL_4175918
LC0025778	hCoV-19/USA/IN-CDC-LC0025778/2021	EPI_ISL_1338669
LC0225754	hCoV-19/USA/CT-CDC-LC0225754/2021	EPI_ISL_4175893
LC0225742	hCoV-19/USA/MA-CDC-LC0225742/2021	EPI_ISL_4175894
LC0225744	hCoV-19/USA/RI-CDC-LC0225744/2021	EPI_ISL_4175904
LC0225756	hCoV-19/USA/NH-CDC-LC0225756/2021	EPI_ISL_4175910
LC0225874	hCoV-19/USA/FL-CDC-LC0225874/2021	EPI_ISL_4175921
LC0025339	hCoV-19/USA/IN-CDC-LC0025339/2021	EPI_ISL_1338666
LC0225670	hCoV-19/USA/FL-CDC-LC0225670/2021	EPI_ISL_4175897
LC0225854	hCoV-19/USA/AL-CDC-LC0225854/2021	EPI_ISL_4175913
LC0025321	hCoV-19/USA/IN-CDC-LC0025321/2021	EPI_ISL_1338665
LC0225755	hCoV-19/USA/NH-CDC-LC0225755/2021	EPI_ISL_4175898
LC0225759	hCoV-19/USA/RI-CDC-LC0225759/2021	EPI_ISL_4175900
LC0225748	hCoV-19/USA/MA-CDC-LC0225748/2021	EPI_ISL_4175901
LC0225992	hCoV-19/USA/GA-CDC-LC0225992/2021	EPI_ISL_4175917
LC0225918	hCoV-19/USA/GA-CDC-LC0225918/2021	EPI_ISL_4175920
LC0226155	hCoV-19/USA/LA-CDC-LC0226155/2021	EPI_ISL_4175932
LC0225757	hCoV-19/USA/NH-CDC-LC0225757/2021	EPI_ISL_4175906
LC0225879	hCoV-19/USA/FL-CDC-LC0225879/2021	EPI_ISL_4175922
LC0225952	hCoV-19/USA/LA-CDC-LC0225952/2021	EPI_ISL_4175931
LC0225971	hCoV-19/USA/GA-CDC-LC0225971/2021	EPI_ISL_4175936
LC0025800	hCoV-19/USA/WV-CDC-LC0025800/2021	EPI_ISL_1338663
LC0025385	hCoV-19/USA/WV-CDC-LC0025385/2021	EPI_ISL_1338664
LC0225878	hCoV-19/USA/GA-CDC-LC0225878/2021	EPI_ISL_4175911
LC0225916	hCoV-19/USA/FL-CDC-LC0225916/2021	EPI_ISL_4175912
LC0225873	hCoV-19/USA/TN-CDC-LC0225873/2021	EPI_ISL_4175926
LC0226075	hCoV-19/USA/GA-CDC-LC0226075/2021	EPI_ISL_4175937
LC0226088	hCoV-19/USA/GA-CDC-LC0226088/2021	EPI_ISL_4175942
LC0025388	hCoV-19/USA/NY-CDC-LC0025388/2021	EPI_ISL_1338660
LC0025572	hCoV-19/USA/NJ-CDC-LC0025572/2021	EPI_ISL_1338661
LC0225877	hCoV-19/USA/AL-CDC-LC0225877/2021	EPI_ISL_4175914
LC0225880	hCoV-19/USA/FL-CDC-LC0225880/2021	EPI_ISL_4175924
LC0226151	hCoV-19/USA/TN-CDC-LC0226151/2021	EPI_ISL_4175929
LC0226021	hCoV-19/USA/GA-CDC-LC0226021/2021	EPI_ISL_4175948
LC0225781	hCoV-19/USA/GA-CDC-LC0225781/2021	EPI_ISL_4175915
LC0225917	hCoV-19/USA/FL-CDC-LC0225917/2021	EPI_ISL_4175925
LC0225801	hCoV-19/USA/GA-CDC-LC0225801/2021	EPI_ISL_4175930
LC0225915	hCoV-19/USA/NY-CDC-LC0225915/2021	EPI_ISL_4175919
LC0225882	hCoV-19/USA/FL-CDC-LC0225882/2021	EPI_ISL_4175928
LC0225662	hCoV-19/USA/LA-CDC-LC0225662/2021	EPI_ISL_4175933
LC0025501	hCoV-19/USA/NJ-CDC-LC0025501/2021	EPI_ISL_1338659
LC0225875	hCoV-19/USA/FL-CDC-LC0225875/2021	EPI_ISL_4175923
LC0226153	hCoV-19/USA/MS-CDC-LC0226153/2021	EPI_ISL_4175934
LC0025479	hCoV-19/USA/NY-CDC-LC0025479/2021	EPI_ISL_1338658
LC0225987	hCoV-19/USA/AL-CDC-LC0225987/2021	EPI_ISL_4175927
LC0226109	hCoV-19/USA/GA-CDC-LC0226109/2021	EPI_ISL_4175946
LC0226142	hCoV-19/USA/GA-CDC-LC0226142/2021	EPI_ISL_4175935
LC0226145	hCoV-19/USA/GA-CDC-LC0226145/2021	EPI_ISL_4175955
LC0025617	hCoV-19/USA/NJ-CDC-LC0025617/2021	EPI_ISL_1338654
LC0225895	hCoV-19/USA/GA-CDC-LC0225895/2021	EPI_ISL_4175938
LC0226025	hCoV-19/USA/GA-CDC-LC0226025/2021	EPI_ISL_4175956
LC0225901	hCoV-19/USA/GA-CDC-LC0225901/2021	EPI_ISL_4175939
LC0226107	hCoV-19/USA/GA-CDC-LC0226107/2021	EPI_ISL_4175940
LC0226144	hCoV-19/USA/GA-CDC-LC0226144/2021	EPI_ISL_4175963
LC0226143	hCoV-19/USA/GA-CDC-LC0226143/2021	EPI_ISL_4175967
LC0226217	hCoV-19/USA/GA-CDC-LC0226217/2021	EPI_ISL_4175941
LC0226203	hCoV-19/USA/GA-CDC-LC0226203/2021	EPI_ISL_4175943
LC0226054	hCoV-19/USA/GA-CDC-LC0226054/2021	EPI_ISL_4175944
LC0225970	hCoV-19/USA/GA-CDC-LC0225970/2021	EPI_ISL_4175964
LC0226053	hCoV-19/USA/GA-CDC-LC0226053/2021	EPI_ISL_4175945
LC0226018	hCoV-19/USA/GA-CDC-LC0226018/2021	EPI_ISL_4175947
LC0225968	hCoV-19/USA/GA-CDC-LC0225968/2021	EPI_ISL_4175965
LC0225795	hCoV-19/USA/WV-CDC-LC0225795/2021	EPI_ISL_4175990
LC0226019	hCoV-19/USA/GA-CDC-LC0226019/2021	EPI_ISL_4175949
LC0226020	hCoV-19/USA/GA-CDC-LC0226020/2021	EPI_ISL_4175950
LC0225802	hCoV-19/USA/GA-CDC-LC0225802/2021	EPI_ISL_4175968
LC0225884	hCoV-19/USA/MO-CDC-LC0225884/2021	EPI_ISL_4175975
LC0025813	hCoV-19/USA/NY-CDC-LC0025813/2021	EPI_ISL_1338653
LC0225782	hCoV-19/USA/GA-CDC-LC0225782/2021	EPI_ISL_4175951
LC0226080	hCoV-19/USA/GA-CDC-LC0226080/2021	EPI_ISL_4175952
LC0226147	hCoV-19/USA/GA-CDC-LC0226147/2021	EPI_ISL_4175957
LC0225839	hCoV-19/USA/GA-CDC-LC0225839/2021	EPI_ISL_4175958
LC0225973	hCoV-19/USA/GA-CDC-LC0225973/2021	EPI_ISL_4175969
LC0225928	hCoV-19/USA/KY-CDC-LC0225928/2021	EPI_ISL_4175973
LC0225948	hCoV-19/USA/GA-CDC-LC0225948/2021	EPI_ISL_4175959
LC0225967	hCoV-19/USA/GA-CDC-LC0225967/2021	EPI_ISL_4175961
LC0225926	hCoV-19/USA/KY-CDC-LC0225926/2021	EPI_ISL_4175974
LC0225885	hCoV-19/USA/MO-CDC-LC0225885/2021	EPI_ISL_4175976
LC0225836	hCoV-19/USA/GA-CDC-LC0225836/2021	EPI_ISL_4175960
LC0225940	hCoV-19/USA/FL-CDC-LC0225940/2021	EPI_ISL_4176171
LC0226172	hCoV-19/USA/FL-CDC-LC0226172/2021	EPI_ISL_4176180
LC0226085	hCoV-19/USA/FL-CDC-LC0226085/2021	EPI_ISL_4176207
LC0225969	hCoV-19/USA/GA-CDC-LC0225969/2021	EPI_ISL_4175962
LC0225883	hCoV-19/USA/TN-CDC-LC0225883/2021	EPI_ISL_4175977
LC0226083	hCoV-19/USA/MS-CDC-LC0226083/2021	EPI_ISL_4175989
LC0225888	hCoV-19/USA/VA-CDC-LC0225888/2021	EPI_ISL_4175993
LC0226146	hCoV-19/USA/GA-CDC-LC0226146/2021	EPI_ISL_4175970
LC0225855	hCoV-19/USA/FL-CDC-LC0225855/2021	EPI_ISL_4175982
LC0225887	hCoV-19/USA/WV-CDC-LC0225887/2021	EPI_ISL_4175995
LC0225787	hCoV-19/USA/WV-CDC-LC0225787/2021	EPI_ISL_4175998
LC0225889	hCoV-19/USA/KY-CDC-LC0225889/2021	EPI_ISL_4175978
LC0025357	hCoV-19/USA/MI-CDC-LC0025357/2021	EPI_ISL_1338648
LC0025336	hCoV-19/USA/NJ-CDC-LC0025336/2021	EPI_ISL_1338650
LC0025455	hCoV-19/USA/OH-CDC-LC0025455/2021	EPI_ISL_1338647
LC0225890	hCoV-19/USA/KY-CDC-LC0225890/2021	EPI_ISL_4175979
LC0225861	hCoV-19/USA/FL-CDC-LC0225861/2021	EPI_ISL_4175981
LC0225858	hCoV-19/USA/FL-CDC-LC0225858/2021	EPI_ISL_4175980
LC0225791	hCoV-19/USA/VA-CDC-LC0225791/2021	EPI_ISL_4175994
LC0225797	hCoV-19/USA/GA-CDC-LC0225797/2021	EPI_ISL_4176002
LC0225897	hCoV-19/USA/GA-CDC-LC0225897/2021	EPI_ISL_4176023
LC0225862	hCoV-19/USA/FL-CDC-LC0225862/2021	EPI_ISL_4175985
LC0226008	hCoV-19/USA/GA-CDC-LC0226008/2021	EPI_ISL_4176001
LC0226212	hCoV-19/USA/AL-CDC-LC0226212/2021	EPI_ISL_4176017
LC0025719	hCoV-19/USA/OH-CDC-LC0025719/2021	EPI_ISL_1338645
LC0225856	hCoV-19/USA/FL-CDC-LC0225856/2021	EPI_ISL_4175986
LC0225794	hCoV-19/USA/WV-CDC-LC0225794/2021	EPI_ISL_4175996
LC0025377	hCoV-19/USA/NY-CDC-LC0025377/2021	EPI_ISL_1338644
LC0226023	hCoV-19/USA/MS-CDC-LC0226023/2021	EPI_ISL_4175988
LC0225790	hCoV-19/USA/VA-CDC-LC0225790/2021	EPI_ISL_4175992
LC0225665	hCoV-19/USA/FL-CDC-LC0225665/2021	EPI_ISL_4175991
LC0225793	hCoV-19/USA/WV-CDC-LC0225793/2021	EPI_ISL_4175997
LC0226157	hCoV-19/USA/TN-CDC-LC0226157/2021	EPI_ISL_4176016
LC0226057	hCoV-19/USA/GA-CDC-LC0226057/2021	EPI_ISL_4176020
LC0225788	hCoV-19/USA/WV-CDC-LC0225788/2021	EPI_ISL_4175999
LC0225786	hCoV-19/USA/WV-CDC-LC0225786/2021	EPI_ISL_4176000
LC0225979	hCoV-19/USA/AL-CDC-LC0225979/2021	EPI_ISL_4176012
LC0226177	hCoV-19/USA/AL-CDC-LC0226177/2021	EPI_ISL_4176005
LC0226197	hCoV-19/USA/AL-CDC-LC0226197/2021	EPI_ISL_4176008
LC0226191	hCoV-19/USA/GA-CDC-LC0226191/2021	EPI_ISL_4176024
LC0226012	hCoV-19/USA/GA-CDC-LC0226012/2021	EPI_ISL_4176029
LC0226101	hCoV-19/USA/AL-CDC-LC0226101/2021	EPI_ISL_4176006
LC0226010	hCoV-19/USA/AL-CDC-LC0226010/2021	EPI_ISL_4176007
LC0226170	hCoV-19/USA/AL-CDC-LC0226170/2021	EPI_ISL_4176009
LC0226152	hCoV-19/USA/AL-CDC-LC0226152/2021	EPI_ISL_4176010
LC0226164	hCoV-19/USA/GA-CDC-LC0226164/2021	EPI_ISL_4176025
LC0225852	hCoV-19/USA/GA-CDC-LC0225852/2021	EPI_ISL_4176030
LC0025303	hCoV-19/USA/NJ-CDC-LC0025303/2021	EPI_ISL_1338641
LC0226178	hCoV-19/USA/AL-CDC-LC0226178/2021	EPI_ISL_4176011
LC0225986	hCoV-19/USA/TN-CDC-LC0225986/2021	EPI_ISL_4176013
LC0025353	hCoV-19/USA/PA-CDC-LC0025353/2021	EPI_ISL_1338640
LC0225656	hCoV-19/USA/AL-CDC-LC0225656/2021	EPI_ISL_4176014
LC0225966	hCoV-19/USA/GA-CDC-LC0225966/2021	EPI_ISL_4176031
LC0226166	hCoV-19/USA/TN-CDC-LC0226166/2021	EPI_ISL_4176015
LC0225783	hCoV-19/USA/GA-CDC-LC0225783/2021	EPI_ISL_4176019
LC0225807	hCoV-19/USA/GA-CDC-LC0225807/2021	EPI_ISL_4176035
LC0025296	hCoV-19/USA/NJ-CDC-LC0025296/2021	EPI_ISL_1338638
LC0225840	hCoV-19/USA/GA-CDC-LC0225840/2021	EPI_ISL_4176018
LC0226163	hCoV-19/USA/GA-CDC-LC0226163/2021	EPI_ISL_4176022
LC0025555	hCoV-19/USA/NJ-CDC-LC0025555/2021	EPI_ISL_1338633
LC0226158	hCoV-19/USA/GA-CDC-LC0226158/2021	EPI_ISL_4176021
LC0225661	hCoV-19/USA/AL-CDC-LC0225661/2021	EPI_ISL_4176026
LC0225806	hCoV-19/USA/GA-CDC-LC0225806/2021	EPI_ISL_4176028
LC0225805	hCoV-19/USA/GA-CDC-LC0225805/2021	EPI_ISL_4176037
LC0225776	hCoV-19/USA/GA-CDC-LC0225776/2021	EPI_ISL_4176046
LC0225774	hCoV-19/USA/GA-CDC-LC0225774/2021	EPI_ISL_4176032
LC0225898	hCoV-19/USA/GA-CDC-LC0225898/2021	EPI_ISL_4176048
LC0225789	hCoV-19/USA/IN-CDC-LC0225789/2021	EPI_ISL_4176068
LC0225792	hCoV-19/USA/KY-CDC-LC0225792/2021	EPI_ISL_4176070
LC0025509	hCoV-19/USA/NJ-CDC-LC0025509/2021	EPI_ISL_1338632
LC0226004	hCoV-19/USA/GA-CDC-LC0226004/2021	EPI_ISL_4176033
LC0225808	hCoV-19/USA/GA-CDC-LC0225808/2021	EPI_ISL_4176040
LC0226068	hCoV-19/USA/GA-CDC-LC0226068/2021	EPI_ISL_4176034
LC0225946	hCoV-19/USA/GA-CDC-LC0225946/2021	EPI_ISL_4176045
LC0225815	hCoV-19/USA/GA-CDC-LC0225815/2021	EPI_ISL_4176055
LC0225769	hCoV-19/USA/GA-CDC-LC0225769/2021	EPI_ISL_4176060
LC0225798	hCoV-19/USA/GA-CDC-LC0225798/2021	EPI_ISL_4176036
LC0225809	hCoV-19/USA/GA-CDC-LC0225809/2021	EPI_ISL_4176050
LC0225655	hCoV-19/USA/GA-CDC-LC0225655/2021	EPI_ISL_4176039
LC0225771	hCoV-19/USA/GA-CDC-LC0225771/2021	EPI_ISL_4176042
LC0226193	hCoV-19/USA/TN-CDC-LC0226193/2021	EPI_ISL_4176081
LC0225932	hCoV-19/USA/MS-CDC-LC0225932/2021	EPI_ISL_4176090
LC0226013	hCoV-19/USA/GA-CDC-LC0226013/2021	EPI_ISL_4176041
LC0225927	hCoV-19/USA/KY-CDC-LC0225927/2021	EPI_ISL_4176061
LC0225778	hCoV-19/USA/MS-CDC-LC0225778/2021	EPI_ISL_4176091
LC0226214	hCoV-19/USA/FL-CDC-LC0226214/2021	EPI_ISL_4176093
LC0226067	hCoV-19/USA/GA-CDC-LC0226067/2021	EPI_ISL_4176044
LC0225775	hCoV-19/USA/GA-CDC-LC0225775/2021	EPI_ISL_4176047
LC0225983	hCoV-19/USA/GA-CDC-LC0225983/2021	EPI_ISL_4176052
LC0226167	hCoV-19/USA/TN-CDC-LC0226167/2021	EPI_ISL_4176084
LC0226076	hCoV-19/USA/GA-CDC-LC0226076/2021	EPI_ISL_4176053
LC0226070	hCoV-19/USA/AL-CDC-LC0226070/2021	EPI_ISL_4176095
LC0025317	hCoV-19/USA/NJ-CDC-LC0025317/2021	EPI_ISL_1338630
LC0226055	hCoV-19/USA/GA-CDC-LC0226055/2021	EPI_ISL_4176057
LC0226139	hCoV-19/USA/TN-CDC-LC0226139/2021	EPI_ISL_4176079
LC0225923	hCoV-19/USA/KY-CDC-LC0225923/2021	EPI_ISL_4176062
LC0226216	hCoV-19/USA/FL-CDC-LC0226216/2021	EPI_ISL_4176098
LC0225962	hCoV-19/USA/MS-CDC-LC0225962/2021	EPI_ISL_4176111
LC0226208	hCoV-19/USA/MS-CDC-LC0226208/2021	EPI_ISL_4176120
LC0225924	hCoV-19/USA/KY-CDC-LC0225924/2021	EPI_ISL_4176064
LC0225925	hCoV-19/USA/KY-CDC-LC0225925/2021	EPI_ISL_4176065
LC0943783	hCoV-19/USA/CT-CDC-LC0943783/2022	EPI_ISL_16089598
LC0025709	hCoV-19/USA/WV-CDC-LC0025709/2021	EPI_ISL_1338626
LC0226168	hCoV-19/USA/TN-CDC-LC0226168/2021	EPI_ISL_4176082
LC0024948	hCoV-19/Puerto Rico/PR-CDC-LC0024948/2021	EPI_ISL_1338620
LC0025156	hCoV-19/USA/FL-CDC-LC0025156/2021	EPI_ISL_1338619
LC0225663	hCoV-19/USA/LA-CDC-LC0225663/2021	EPI_ISL_4176087
LC0225988	hCoV-19/USA/FL-CDC-LC0225988/2021	EPI_ISL_4176102
LC0025259	hCoV-19/USA/GA-CDC-LC0025259/2021	EPI_ISL_1338618
LC0225933	hCoV-19/USA/MS-CDC-LC0225933/2021	EPI_ISL_4176088
LC0225914	hCoV-19/USA/MS-CDC-LC0225914/2021	EPI_ISL_4176108
LC0226211	hCoV-19/USA/AL-CDC-LC0226211/2021	EPI_ISL_4176096
LC0225812	hCoV-19/USA/MS-CDC-LC0225812/2021	EPI_ISL_4176116
LC0226154	hCoV-19/USA/MS-CDC-LC0226154/2021	EPI_ISL_4176124
LC0226072	hCoV-19/USA/FL-CDC-LC0226072/2021	EPI_ISL_4176139
LC0226215	hCoV-19/USA/FL-CDC-LC0226215/2021	EPI_ISL_4176099
LC0226210	hCoV-19/USA/AL-CDC-LC0226210/2021	EPI_ISL_4176101
LC0226195	hCoV-19/USA/FL-CDC-LC0226195/2021	EPI_ISL_4176130
LC0226181	hCoV-19/USA/FL-CDC-LC0226181/2021	EPI_ISL_4176133
LC0226022	hCoV-19/USA/FL-CDC-LC0226022/2021	EPI_ISL_4176103
LC0225853	hCoV-19/USA/MS-CDC-LC0225853/2021	EPI_ISL_4176114
LC0225667	hCoV-19/USA/FL-CDC-LC0225667/2021	EPI_ISL_4176125
LC0226180	hCoV-19/USA/FL-CDC-LC0226180/2021	EPI_ISL_4176128
LC0226173	hCoV-19/USA/FL-CDC-LC0226173/2021	EPI_ISL_4176105
LC0226133	hCoV-19/USA/FL-CDC-LC0226133/2021	EPI_ISL_4176137
LC0226074	hCoV-19/USA/FL-CDC-LC0226074/2021	EPI_ISL_4176151
LC0226063	hCoV-19/USA/FL-CDC-LC0226063/2021	EPI_ISL_4176152
LC0024953	hCoV-19/USA/FL-CDC-LC0024953/2021	EPI_ISL_1338617
LC0226009	hCoV-19/USA/MS-CDC-LC0226009/2021	EPI_ISL_4176113
LC0226185	hCoV-19/USA/MS-CDC-LC0226185/2021	EPI_ISL_4176117
LC0225943	hCoV-19/USA/FL-CDC-LC0225943/2021	EPI_ISL_4176127
LC0225942	hCoV-19/USA/FL-CDC-LC0225942/2021	EPI_ISL_4176131
LC0226052	hCoV-19/USA/MS-CDC-LC0226052/2021	EPI_ISL_4176119
LC0225657	hCoV-19/USA/FL-CDC-LC0225657/2021	EPI_ISL_4176134
LC0226182	hCoV-19/USA/FL-CDC-LC0226182/2021	EPI_ISL_4176136
LC0225784	hCoV-19/USA/MS-CDC-LC0225784/2021	EPI_ISL_4176122
LC0226071	hCoV-19/USA/FL-CDC-LC0226071/2021	EPI_ISL_4176144
LC0225956	hCoV-19/USA/FL-CDC-LC0225956/2021	EPI_ISL_4176157
LC0226011	hCoV-19/USA/FL-CDC-LC0226011/2021	EPI_ISL_4176140
LC0225651	hCoV-19/USA/FL-CDC-LC0225651/2021	EPI_ISL_4176169
LC0226189	hCoV-19/USA/FL-CDC-LC0226189/2021	EPI_ISL_4176181
LC0225867	hCoV-19/USA/FL-CDC-LC0225867/2021	EPI_ISL_4176184
LC0226175	hCoV-19/USA/FL-CDC-LC0226175/2021	EPI_ISL_4176141
LC0225941	hCoV-19/USA/FL-CDC-LC0225941/2021	EPI_ISL_4176155
LC0225939	hCoV-19/USA/FL-CDC-LC0225939/2021	EPI_ISL_4176143
LC0225955	hCoV-19/USA/FL-CDC-LC0225955/2021	EPI_ISL_4176148
LC0225934	hCoV-19/USA/FL-CDC-LC0225934/2021	EPI_ISL_4176178
LC0226187	hCoV-19/USA/FL-CDC-LC0226187/2021	EPI_ISL_4176183
LC0025175	hCoV-19/USA/FL-CDC-LC0025175/2021	EPI_ISL_1338611
LC0226073	hCoV-19/USA/FL-CDC-LC0226073/2021	EPI_ISL_4176149
LC0227493	hCoV-19/USA/SC-CDC-LC0227493/2021	EPI_ISL_4178345
LC0024970	hCoV-19/USA/IL-CDC-LC0024970/2021	EPI_ISL_1338610
LC0225649	hCoV-19/USA/FL-CDC-LC0225649/2021	EPI_ISL_4176154
LC0226091	hCoV-19/USA/FL-CDC-LC0226091/2021	EPI_ISL_4176186
LC0225872	hCoV-19/USA/FL-CDC-LC0225872/2021	EPI_ISL_4176193
LC0025147	hCoV-19/USA/GA-CDC-LC0025147/2021	EPI_ISL_1338606
LC0225650	hCoV-19/USA/FL-CDC-LC0225650/2021	EPI_ISL_4176158
LC0225765	hCoV-19/USA/FL-CDC-LC0225765/2021	EPI_ISL_4176161
LC0225766	hCoV-19/USA/FL-CDC-LC0225766/2021	EPI_ISL_4176160
LC0226135	hCoV-19/USA/FL-CDC-LC0226135/2021	EPI_ISL_4176166
LC0226186	hCoV-19/USA/FL-CDC-LC0226186/2021	EPI_ISL_4176175
LC0226099	hCoV-19/USA/FL-CDC-LC0226099/2021	EPI_ISL_4176196
LC0225904	hCoV-19/USA/FL-CDC-LC0225904/2021	EPI_ISL_4176163
LC0226092	hCoV-19/USA/FL-CDC-LC0226092/2021	EPI_ISL_4176190
LC0225820	hCoV-19/USA/FL-CDC-LC0225820/2021	EPI_ISL_4176204
LC0225911	hCoV-19/USA/FL-CDC-LC0225911/2021	EPI_ISL_4176167
LC0225910	hCoV-19/USA/FL-CDC-LC0225910/2021	EPI_ISL_4176174
LC0225935	hCoV-19/USA/FL-CDC-LC0225935/2021	EPI_ISL_4176177
LC0024845	hCoV-19/USA/NH-CDC-LC0024845/2021	EPI_ISL_1338603
LC0225864	hCoV-19/USA/FL-CDC-LC0225864/2021	EPI_ISL_4176187
LC0225814	hCoV-19/USA/GA-CDC-LC0225814/2021	EPI_ISL_4176211
LC0226062	hCoV-19/USA/TX-CDC-LC0226062/2021	EPI_ISL_4176189
LC0225666	hCoV-19/USA/FL-CDC-LC0225666/2021	EPI_ISL_4176202
LC0226136	hCoV-19/USA/TN-CDC-LC0226136/2021	EPI_ISL_4176222
LC0225951	hCoV-19/USA/TN-CDC-LC0225951/2021	EPI_ISL_4176229
LC0226121	hCoV-19/USA/FL-CDC-LC0226121/2021	EPI_ISL_4176192
LC0226087	hCoV-19/USA/FL-CDC-LC0226087/2021	EPI_ISL_4176201
LC0226127	hCoV-19/USA/AL-CDC-LC0226127/2021	EPI_ISL_4176216
LC0225841	hCoV-19/USA/TN-CDC-LC0225841/2021	EPI_ISL_4176235
LC0225963	hCoV-19/USA/FL-CDC-LC0225963/2021	EPI_ISL_4176198
LC0225896	hCoV-19/USA/GA-CDC-LC0225896/2021	EPI_ISL_4176213
LC0225837	hCoV-19/USA/TN-CDC-LC0225837/2021	EPI_ISL_4176231
LC0225868	hCoV-19/USA/FL-CDC-LC0225868/2021	EPI_ISL_4176199
LC0225811	hCoV-19/USA/TN-CDC-LC0225811/2021	EPI_ISL_4176221
LC0225903	hCoV-19/USA/TN-CDC-LC0225903/2021	EPI_ISL_4176226
LC0225977	hCoV-19/USA/TN-CDC-LC0225977/2021	EPI_ISL_4176236
LC0226103	hCoV-19/USA/FL-CDC-LC0226103/2021	EPI_ISL_4176205
LC0226209	hCoV-19/USA/AL-CDC-LC0226209/2021	EPI_ISL_4176224
LC0226162	hCoV-19/USA/FL-CDC-LC0226162/2021	EPI_ISL_4176242
LC0226093	hCoV-19/USA/FL-CDC-LC0226093/2021	EPI_ISL_4176247
LC0025247	hCoV-19/USA/NH-CDC-LC0025247/2021	EPI_ISL_1338602
LC0226108	hCoV-19/USA/GA-CDC-LC0226108/2021	EPI_ISL_4176208
LC0024822	hCoV-19/USA/VT-CDC-LC0024822/2021	EPI_ISL_1338601
LC0225773	hCoV-19/USA/GA-CDC-LC0225773/2021	EPI_ISL_4176210
LC0225961	hCoV-19/USA/TN-CDC-LC0225961/2021	EPI_ISL_4176227
LC0225653	hCoV-19/USA/GA-CDC-LC0225653/2021	EPI_ISL_4176215
LC0225947	hCoV-19/USA/GA-CDC-LC0225947/2021	EPI_ISL_4176218
LC0226198	hCoV-19/USA/TN-CDC-LC0226198/2021	EPI_ISL_4176233
LC0225905	hCoV-19/USA/FL-CDC-LC0225905/2021	EPI_ISL_4176248
LC0226134	hCoV-19/USA/FL-CDC-LC0226134/2021	EPI_ISL_4176272
LC0226097	hCoV-19/USA/AL-CDC-LC0226097/2021	EPI_ISL_4176230
LC0226196	hCoV-19/USA/FL-CDC-LC0226196/2021	EPI_ISL_4176245
LC0225870	hCoV-19/USA/FL-CDC-LC0225870/2021	EPI_ISL_4176256
LC0225847	hCoV-19/USA/FL-CDC-LC0225847/2021	EPI_ISL_4176269
LC0226199	hCoV-19/USA/TN-CDC-LC0226199/2021	EPI_ISL_4176238
LC0226128	hCoV-19/USA/FL-CDC-LC0226128/2021	EPI_ISL_4176260
LC0225865	hCoV-19/USA/FL-CDC-LC0225865/2021	EPI_ISL_4176263
LC0226106	hCoV-19/USA/FL-CDC-LC0226106/2021	EPI_ISL_4176277
LC0226161	hCoV-19/USA/FL-CDC-LC0226161/2021	EPI_ISL_4176241
LC0226100	hCoV-19/USA/FL-CDC-LC0226100/2021	EPI_ISL_4176250
LC0226119	hCoV-19/USA/FL-CDC-LC0226119/2021	EPI_ISL_4176266
LC0226159	hCoV-19/USA/FL-CDC-LC0226159/2021	EPI_ISL_4176244
LC0225908	hCoV-19/USA/FL-CDC-LC0225908/2021	EPI_ISL_4176262
LC0226160	hCoV-19/USA/FL-CDC-LC0226160/2021	EPI_ISL_4176265
LC0225823	hCoV-19/USA/FL-CDC-LC0225823/2021	EPI_ISL_4176284
LC0226118	hCoV-19/USA/FL-CDC-LC0226118/2021	EPI_ISL_4176251
LC0226086	hCoV-19/USA/FL-CDC-LC0226086/2021	EPI_ISL_4176258
LC0226138	hCoV-19/USA/FL-CDC-LC0226138/2021	EPI_ISL_4176275
LC0225989	hCoV-19/USA/FL-CDC-LC0225989/2021	EPI_ISL_4176283
LC0225990	hCoV-19/USA/FL-CDC-LC0225990/2021	EPI_ISL_4176252
LC0225954	hCoV-19/USA/FL-CDC-LC0225954/2021	EPI_ISL_4176257
LC0226102	hCoV-19/USA/FL-CDC-LC0226102/2021	EPI_ISL_4176271
LC0226129	hCoV-19/USA/FL-CDC-LC0226129/2021	EPI_ISL_4176274
LC0226105	hCoV-19/USA/FL-CDC-LC0226105/2021	EPI_ISL_4176288
LC0225965	hCoV-19/USA/FL-CDC-LC0225965/2021	EPI_ISL_4176291
LC0225993	hCoV-19/USA/TN-CDC-LC0225993/2021	EPI_ISL_4176307
LC0025134	hCoV-19/USA/RI-CDC-LC0025134/2021	EPI_ISL_1338600
LC0225848	hCoV-19/USA/FL-CDC-LC0225848/2021	EPI_ISL_4176278
LC0225821	hCoV-19/USA/FL-CDC-LC0225821/2021	EPI_ISL_4176290
LC0225851	hCoV-19/USA/FL-CDC-LC0225851/2021	EPI_ISL_4176280
LC0225830	hCoV-19/USA/FL-CDC-LC0225830/2021	EPI_ISL_4176301
LC0225929	hCoV-19/USA/PA-CDC-LC0225929/2021	EPI_ISL_4176302
LC0226038	hCoV-19/USA/IL-CDC-LC0226038/2021	EPI_ISL_4176334
LC0225822	hCoV-19/USA/FL-CDC-LC0225822/2021	EPI_ISL_4176287
LC0225982	hCoV-19/USA/FL-CDC-LC0225982/2021	EPI_ISL_4176299
LC0225685	hCoV-19/USA/LA-CDC-LC0225685/2021	EPI_ISL_4176328
LC0226000	hCoV-19/USA/IL-CDC-LC0226000/2021	EPI_ISL_4176336
LC0225869	hCoV-19/USA/FL-CDC-LC0225869/2021	EPI_ISL_4176293
LC0226095	hCoV-19/USA/TN-CDC-LC0226095/2021	EPI_ISL_4176313
LC0225846	hCoV-19/USA/FL-CDC-LC0225846/2021	EPI_ISL_4176295
LC0226081	hCoV-19/USA/TN-CDC-LC0226081/2021	EPI_ISL_4176319
LC0225684	hCoV-19/USA/LA-CDC-LC0225684/2021	EPI_ISL_4176327
LC0225681	hCoV-19/USA/MS-CDC-LC0225681/2021	EPI_ISL_4176348
LC0225845	hCoV-19/USA/FL-CDC-LC0225845/2021	EPI_ISL_4176296
LC0225886	hCoV-19/USA/OH-CDC-LC0225886/2021	EPI_ISL_4176304
LC0226094	hCoV-19/USA/TN-CDC-LC0226094/2021	EPI_ISL_4176310
LC0225707	hCoV-19/USA/GA-CDC-LC0225707/2021	EPI_ISL_4176333
LC0025081	hCoV-19/USA/MA-CDC-LC0025081/2021	EPI_ISL_1338598
LC0225964	hCoV-19/USA/FL-CDC-LC0225964/2021	EPI_ISL_4176298
LC0225779	hCoV-19/USA/TN-CDC-LC0225779/2021	EPI_ISL_4176306
LC0226110	hCoV-19/USA/TN-CDC-LC0226110/2021	EPI_ISL_4176316
LC0226039	hCoV-19/USA/IL-CDC-LC0226039/2021	EPI_ISL_4176339
LC0226030	hCoV-19/USA/IN-CDC-LC0226030/2021	EPI_ISL_4176345
LC0226201	hCoV-19/USA/TN-CDC-LC0226201/2021	EPI_ISL_4176309
LC0225995	hCoV-19/USA/KY-CDC-LC0225995/2021	EPI_ISL_4176342
LC0226117	hCoV-19/USA/OH-CDC-LC0226117/2021	EPI_ISL_4176360
LC0225708	hCoV-19/USA/GA-CDC-LC0225708/2021	EPI_ISL_4176376
LC0226204	hCoV-19/USA/TN-CDC-LC0226204/2021	EPI_ISL_4176317
LC0225679	hCoV-19/USA/MS-CDC-LC0225679/2021	EPI_ISL_4176346
LC0225687	hCoV-19/USA/FL-CDC-LC0225687/2021	EPI_ISL_4176352
LC0226029	hCoV-19/USA/WV-CDC-LC0226029/2021	EPI_ISL_4176372
LC0226001	hCoV-19/USA/IL-CDC-LC0226001/2021	EPI_ISL_4176340
LC0225692	hCoV-19/USA/VA-CDC-LC0225692/2021	EPI_ISL_4176365
LC0025191	hCoV-19/USA/MA-CDC-LC0025191/2021	EPI_ISL_1338597
LC0225672	hCoV-19/USA/MS-CDC-LC0225672/2021	EPI_ISL_4176349
LC0226002	hCoV-19/USA/OH-CDC-LC0226002/2021	EPI_ISL_4176359
LC0025085	hCoV-19/USA/GA-CDC-LC0025085/2021	EPI_ISL_1338596
LC0226047	hCoV-19/USA/OH-CDC-LC0226047/2021	EPI_ISL_4176354
LC0226028	hCoV-19/USA/WV-CDC-LC0226028/2021	EPI_ISL_4176362
LC0226113	hCoV-19/USA/OH-CDC-LC0226113/2021	EPI_ISL_4176356
LC0225690	hCoV-19/USA/WV-CDC-LC0225690/2021	EPI_ISL_4176369
LC0226050	hCoV-19/USA/KY-CDC-LC0226050/2021	EPI_ISL_4176393
LC0225732	hCoV-19/USA/AL-CDC-LC0225732/2021	EPI_ISL_4176430
LC0025164	hCoV-19/USA/FL-CDC-LC0025164/2021	EPI_ISL_1338595
LC0225693	hCoV-19/USA/VA-CDC-LC0225693/2021	EPI_ISL_4176366
LC0225696	hCoV-19/USA/WV-CDC-LC0225696/2021	EPI_ISL_4176371
LC0024922	hCoV-19/USA/MA-CDC-LC0024922/2021	EPI_ISL_1338592
LC0226032	hCoV-19/USA/VA-CDC-LC0226032/2021	EPI_ISL_4176368
LC0225729	hCoV-19/USA/MS-CDC-LC0225729/2021	EPI_ISL_4176381
LC0225712	hCoV-19/USA/AL-CDC-LC0225712/2021	EPI_ISL_4176374
LC0226114	hCoV-19/USA/KY-CDC-LC0226114/2021	EPI_ISL_4176399
LC0226034	hCoV-19/USA/KY-CDC-LC0226034/2021	EPI_ISL_4176404
LC0225680	hCoV-19/USA/MS-CDC-LC0225680/2021	EPI_ISL_4176428
LC0025130	hCoV-19/USA/MA-CDC-LC0025130/2021	EPI_ISL_1338590
LC0225710	hCoV-19/USA/AL-CDC-LC0225710/2021	EPI_ISL_4176375
LC0025067	hCoV-19/USA/MA-CDC-LC0025067/2021	EPI_ISL_1338589
LC0225733	hCoV-19/USA/AL-CDC-LC0225733/2021	EPI_ISL_4176378
LC0225711	hCoV-19/USA/AL-CDC-LC0225711/2021	EPI_ISL_4176379
LC0226040	hCoV-19/USA/IN-CDC-LC0226040/2021	EPI_ISL_4176389
LC0226016	hCoV-19/USA/PA-CDC-LC0226016/2021	EPI_ISL_4176450
LC0226031	hCoV-19/USA/PA-CDC-LC0226031/2021	EPI_ISL_4176454
LC0025112	hCoV-19/USA/MA-CDC-LC0025112/2021	EPI_ISL_1338586
LC0025261	hCoV-19/USA/MA-CDC-LC0025261/2021	EPI_ISL_1338588
LC0025124	hCoV-19/USA/FL-CDC-LC0025124/2021	EPI_ISL_1338584
LC0225730	hCoV-19/USA/MS-CDC-LC0225730/2021	EPI_ISL_4176382
LC0225709	hCoV-19/USA/GA-CDC-LC0225709/2021	EPI_ISL_4176385
LC0024856	hCoV-19/USA/FL-CDC-LC0024856/2021	EPI_ISL_1338583
LC0225697	hCoV-19/USA/GA-CDC-LC0225697/2021	EPI_ISL_4176384
LC0226046	hCoV-19/USA/KY-CDC-LC0226046/2021	EPI_ISL_4176406
LC0025195	hCoV-19/USA/TN-CDC-LC0025195/2021	EPI_ISL_1338582
LC0226043	hCoV-19/USA/KY-CDC-LC0226043/2021	EPI_ISL_4176395
LC0025282	hCoV-19/USA/GA-CDC-LC0025282/2021	EPI_ISL_1338581
LC0226044	hCoV-19/USA/KY-CDC-LC0226044/2021	EPI_ISL_4176397
LC0226048	hCoV-19/USA/KY-CDC-LC0226048/2021	EPI_ISL_4176411
LC0025049	hCoV-19/USA/GA-CDC-LC0025049/2021	EPI_ISL_1338580
LC0226115	hCoV-19/USA/KY-CDC-LC0226115/2021	EPI_ISL_4176402
LC0025149	hCoV-19/USA/FL-CDC-LC0025149/2021	EPI_ISL_1338577
LC0226045	hCoV-19/USA/KY-CDC-LC0226045/2021	EPI_ISL_4176408
LC0225714	hCoV-19/USA/TN-CDC-LC0225714/2021	EPI_ISL_4176437
LC0226041	hCoV-19/USA/KY-CDC-LC0226041/2021	EPI_ISL_4176413
LC0225677	hCoV-19/USA/FL-CDC-LC0225677/2021	EPI_ISL_4176424
LC0226017	hCoV-19/USA/PA-CDC-LC0226017/2021	EPI_ISL_4176452
LC0225735	hCoV-19/USA/TN-CDC-LC0225735/2021	EPI_ISL_4176419
LC0225676	hCoV-19/USA/FL-CDC-LC0225676/2021	EPI_ISL_4176426
LC0225715	hCoV-19/USA/TN-CDC-LC0225715/2021	EPI_ISL_4176435
LC0226037	hCoV-19/USA/WV-CDC-LC0226037/2021	EPI_ISL_4176459
LC0225698	hCoV-19/USA/GA-CDC-LC0225698/2021	EPI_ISL_4176433
LC0225702	hCoV-19/USA/FL-CDC-LC0225702/2021	EPI_ISL_4176441
LC0225738	hCoV-19/USA/FL-CDC-LC0225738/2021	EPI_ISL_4176444
LC0226003	hCoV-19/USA/OH-CDC-LC0226003/2021	EPI_ISL_4176448
LC0225728	hCoV-19/USA/WV-CDC-LC0225728/2021	EPI_ISL_4176482
LC0226758	hCoV-19/USA/DC-CDC-LC0226758/2021	EPI_ISL_4176495
LC0025197	hCoV-19/USA/VA-CDC-LC0025197/2021	EPI_ISL_1338576
LC0226014	hCoV-19/USA/PA-CDC-LC0226014/2021	EPI_ISL_4176457
LC0225727	hCoV-19/USA/KY-CDC-LC0225727/2021	EPI_ISL_4176465
LC0024934	hCoV-19/USA/RI-CDC-LC0024934/2021	EPI_ISL_1338571
LC0024801	hCoV-19/USA/MA-CDC-LC0024801/2021	EPI_ISL_1338573
LC0225734	hCoV-19/USA/TN-CDC-LC0225734/2021	EPI_ISL_4176461
LC0225646	hCoV-19/USA/VA-CDC-LC0225646/2021	EPI_ISL_4176477
LC0226654	hCoV-19/USA/NC-CDC-LC0226654/2021	EPI_ISL_4176488
LC0226608	hCoV-19/USA/VA-CDC-LC0226608/2021	EPI_ISL_4176508
LC0225726	hCoV-19/USA/KY-CDC-LC0225726/2021	EPI_ISL_4176463
LC0225724	hCoV-19/USA/MO-CDC-LC0225724/2021	EPI_ISL_4176468
LC0226757	hCoV-19/USA/DC-CDC-LC0226757/2021	EPI_ISL_4176499
LC0226515	hCoV-19/USA/SC-CDC-LC0226515/2021	EPI_ISL_4176512
LC0025110	hCoV-19/USA/RI-CDC-LC0025110/2021	EPI_ISL_1338569
LC0225725	hCoV-19/USA/MO-CDC-LC0225725/2021	EPI_ISL_4176470
LC0225645	hCoV-19/USA/OH-CDC-LC0225645/2021	EPI_ISL_4176475
LC0225719	hCoV-19/USA/WV-CDC-LC0225719/2021	EPI_ISL_4176472
LC0226866	hCoV-19/USA/SC-CDC-LC0226866/2021	EPI_ISL_4176659
LC0226544	hCoV-19/USA/SC-CDC-LC0226544/2021	EPI_ISL_4176672
LC0226712	hCoV-19/USA/NC-CDC-LC0226712/2021	EPI_ISL_4176694
LC0225721	hCoV-19/USA/WV-CDC-LC0225721/2021	EPI_ISL_4176479
LC0225720	hCoV-19/USA/WV-CDC-LC0225720/2021	EPI_ISL_4176484
LC0226399	hCoV-19/USA/NC-CDC-LC0226399/2021	EPI_ISL_4176493
LC0226787	hCoV-19/USA/VA-CDC-LC0226787/2021	EPI_ISL_4176534
LC0225644	hCoV-19/USA/WV-CDC-LC0225644/2021	EPI_ISL_4176486
LC0226653	hCoV-19/USA/VA-CDC-LC0226653/2021	EPI_ISL_4176506
LC0226664	hCoV-19/USA/SC-CDC-LC0226664/2021	EPI_ISL_4176519
LC0226707	hCoV-19/USA/DC-CDC-LC0226707/2021	EPI_ISL_4176557
LC0024991	hCoV-19/USA/MA-CDC-LC0024991/2021	EPI_ISL_1338568
LC0226604	hCoV-19/USA/NC-CDC-LC0226604/2021	EPI_ISL_4176501
LC0226660	hCoV-19/USA/SC-CDC-LC0226660/2021	EPI_ISL_4176521
LC0226650	hCoV-19/USA/NC-CDC-LC0226650/2021	EPI_ISL_4176503
LC0226939	hCoV-19/USA/DC-CDC-LC0226939/2021	EPI_ISL_4176543
LC0024995	hCoV-19/USA/NH-CDC-LC0024995/2021	EPI_ISL_1338567
LC0226603	hCoV-19/USA/SC-CDC-LC0226603/2021	EPI_ISL_4176514
LC0226521	hCoV-19/USA/SC-CDC-LC0226521/2021	EPI_ISL_4176525
LC0024804	hCoV-19/USA/MA-CDC-LC0024804/2021	EPI_ISL_1338566
LC0226659	hCoV-19/USA/SC-CDC-LC0226659/2021	EPI_ISL_4176517
LC0226462	hCoV-19/USA/MD-CDC-LC0226462/2021	EPI_ISL_4176545
LC0024913	hCoV-19/USA/MA-CDC-LC0024913/2021	EPI_ISL_1338565
LC0226449	hCoV-19/USA/SC-CDC-LC0226449/2021	EPI_ISL_4176523
LC0226723	hCoV-19/USA/SC-CDC-LC0226723/2021	EPI_ISL_4176528
LC0226451	hCoV-19/USA/DC-CDC-LC0226451/2021	EPI_ISL_4176532
LC0226460	hCoV-19/USA/MD-CDC-LC0226460/2021	EPI_ISL_4176554
LC0226706	hCoV-19/USA/MD-CDC-LC0226706/2021	EPI_ISL_4176613
LC0226525	hCoV-19/USA/SC-CDC-LC0226525/2021	EPI_ISL_4176530
LC0226704	hCoV-19/USA/VA-CDC-LC0226704/2021	EPI_ISL_4176571
LC0226661	hCoV-19/USA/VA-CDC-LC0226661/2021	EPI_ISL_4176607
LC0226519	hCoV-19/USA/FL-CDC-LC0226519/2021	EPI_ISL_4176620
LC0226594	hCoV-19/USA/MD-CDC-LC0226594/2021	EPI_ISL_4176536
LC0226708	hCoV-19/USA/VA-CDC-LC0226708/2021	EPI_ISL_4176568
LC0226776	hCoV-19/USA/DC-CDC-LC0226776/2021	EPI_ISL_4176591
LC0024986	hCoV-19/USA/NH-CDC-LC0024986/2021	EPI_ISL_1338564
LC0226463	hCoV-19/USA/MD-CDC-LC0226463/2021	EPI_ISL_4176548
LC0226414	hCoV-19/USA/SC-CDC-LC0226414/2021	EPI_ISL_4176573
LC0025114	hCoV-19/USA/NH-CDC-LC0025114/2021	EPI_ISL_1338563
LC0226464	hCoV-19/USA/VA-CDC-LC0226464/2021	EPI_ISL_4176550
LC0226777	hCoV-19/USA/DC-CDC-LC0226777/2021	EPI_ISL_4176552
LC0226552	hCoV-19/USA/VA-CDC-LC0226552/2021	EPI_ISL_4176609
LC0226783	hCoV-19/USA/VA-CDC-LC0226783/2021	EPI_ISL_4176631
LC0226546	hCoV-19/USA/NY-CDC-LC0226546/2021	EPI_ISL_4176633
LC0226554	hCoV-19/USA/MD-CDC-LC0226554/2021	EPI_ISL_4176563
LC0226522	hCoV-19/USA/VA-CDC-LC0226522/2021	EPI_ISL_4176594
LC0226520	hCoV-19/USA/FL-CDC-LC0226520/2021	EPI_ISL_4176622
LC0226329	hCoV-19/USA/SC-CDC-LC0226329/2021	EPI_ISL_4176646
LC0226851	hCoV-19/USA/VA-CDC-LC0226851/2021	EPI_ISL_4176566
LC0226411	hCoV-19/USA/SC-CDC-LC0226411/2021	EPI_ISL_4176584
LC0226682	hCoV-19/USA/MD-CDC-LC0226682/2021	EPI_ISL_4176611
LC0226722	hCoV-19/USA/NC-CDC-LC0226722/2021	EPI_ISL_4176635
LC0226410	hCoV-19/USA/SC-CDC-LC0226410/2021	EPI_ISL_4176582
LC0226668	hCoV-19/USA/DC-CDC-LC0226668/2021	EPI_ISL_4176587
LC0226609	hCoV-19/USA/TX-CDC-LC0226609/2021	EPI_ISL_4176618
LC0226784	hCoV-19/USA/NC-CDC-LC0226784/2021	EPI_ISL_4176644
LC0024855	hCoV-19/USA/MA-CDC-LC0024855/2021	EPI_ISL_1338557
LC0226634	hCoV-19/USA/SC-CDC-LC0226634/2021	EPI_ISL_4176601
LC0226514	hCoV-19/USA/AL-CDC-LC0226514/2021	EPI_ISL_4176624
LC0226725	hCoV-19/USA/VA-CDC-LC0226725/2021	EPI_ISL_4176603
LC0226450	hCoV-19/USA/VA-CDC-LC0226450/2021	EPI_ISL_4176605
LC0226716	hCoV-19/USA/NC-CDC-LC0226716/2021	EPI_ISL_4176637
LC0226547	hCoV-19/USA/SC-CDC-LC0226547/2021	EPI_ISL_4176652
LC0226595	hCoV-19/USA/VA-CDC-LC0226595/2021	EPI_ISL_4176616
LC0226853	hCoV-19/USA/NJ-CDC-LC0226853/2021	EPI_ISL_4176627
LC0226545	hCoV-19/USA/SC-CDC-LC0226545/2021	EPI_ISL_4176654
LC0226679	hCoV-19/USA/SC-CDC-LC0226679/2021	EPI_ISL_4176661
LC0226665	hCoV-19/USA/MD-CDC-LC0226665/2021	EPI_ISL_4176629
LC0226641	hCoV-19/USA/SC-CDC-LC0226641/2021	EPI_ISL_4176663
LC0226713	hCoV-19/USA/NC-CDC-LC0226713/2021	EPI_ISL_4176642
LC0226748	hCoV-19/USA/SC-CDC-LC0226748/2021	EPI_ISL_4176665
LC0226697	hCoV-19/USA/NC-CDC-LC0226697/2021	EPI_ISL_4176676
LC0226672	hCoV-19/USA/NC-CDC-LC0226672/2021	EPI_ISL_4176702
LC0226327	hCoV-19/USA/SC-CDC-LC0226327/2021	EPI_ISL_4176648
LC0226700	hCoV-19/USA/NC-CDC-LC0226700/2021	EPI_ISL_4176673
LC0226674	hCoV-19/USA/NC-CDC-LC0226674/2021	EPI_ISL_4176705
LC0226310	hCoV-19/USA/NC-CDC-LC0226310/2021	EPI_ISL_4176711
LC0025079	hCoV-19/USA/MA-CDC-LC0025079/2021	EPI_ISL_1338556
LC0226881	hCoV-19/USA/NC-CDC-LC0226881/2021	EPI_ISL_4176667
LC0226882	hCoV-19/USA/SC-CDC-LC0226882/2021	EPI_ISL_4176669
LC0226312	hCoV-19/USA/NC-CDC-LC0226312/2021	EPI_ISL_4176718
LC0226540	hCoV-19/USA/MD-CDC-LC0226540/2021	EPI_ISL_4176764
LC0226382	hCoV-19/USA/SC-CDC-LC0226382/2021	EPI_ISL_4176782
LC0226714	hCoV-19/USA/NC-CDC-LC0226714/2021	EPI_ISL_4176680
LC0226720	hCoV-19/USA/SC-CDC-LC0226720/2021	EPI_ISL_4176691
LC0226311	hCoV-19/USA/NC-CDC-LC0226311/2021	EPI_ISL_4176707
LC0226448	hCoV-19/USA/SC-CDC-LC0226448/2021	EPI_ISL_4176722
LC0025036	hCoV-19/USA/RI-CDC-LC0025036/2021	EPI_ISL_1338555
LC0226717	hCoV-19/USA/NC-CDC-LC0226717/2021	EPI_ISL_4176682
LC0226750	hCoV-19/USA/NC-CDC-LC0226750/2021	EPI_ISL_4176687
LC0226671	hCoV-19/USA/SC-CDC-LC0226671/2021	EPI_ISL_4176713
LC0226499	hCoV-19/USA/GA-CDC-LC0226499/2021	EPI_ISL_4176739
LC0226476	hCoV-19/USA/GA-CDC-LC0226476/2021	EPI_ISL_4176746
LC0226710	hCoV-19/USA/SC-CDC-LC0226710/2021	EPI_ISL_4176696
LC0226326	hCoV-19/USA/MD-CDC-LC0226326/2021	EPI_ISL_4176726
LC0226447	hCoV-19/USA/VA-CDC-LC0226447/2021	EPI_ISL_4176728
LC0024852	hCoV-19/USA/RI-CDC-LC0024852/2021	EPI_ISL_1338554
LC0226309	hCoV-19/USA/NC-CDC-LC0226309/2021	EPI_ISL_4176700
LC0226452	hCoV-19/USA/MD-CDC-LC0226452/2021	EPI_ISL_4176731
LC0226673	hCoV-19/USA/NC-CDC-LC0226673/2021	EPI_ISL_4176709
LC0226632	hCoV-19/USA/NC-CDC-LC0226632/2021	EPI_ISL_4176737
LC0226484	hCoV-19/USA/GA-CDC-LC0226484/2021	EPI_ISL_4176750
LC0226695	hCoV-19/USA/GA-CDC-LC0226695/2021	EPI_ISL_4176757
LC0226298	hCoV-19/USA/SC-CDC-LC0226298/2021	EPI_ISL_4176716
LC0226792	hCoV-19/USA/NC-CDC-LC0226792/2021	EPI_ISL_4176735
LC0226485	hCoV-19/USA/GA-CDC-LC0226485/2021	EPI_ISL_4176743
LC0226356	hCoV-19/USA/MD-CDC-LC0226356/2021	EPI_ISL_4176760
LC0226313	hCoV-19/USA/SC-CDC-LC0226313/2021	EPI_ISL_4176742
LC0226481	hCoV-19/USA/MD-CDC-LC0226481/2021	EPI_ISL_4176773
LC0226786	hCoV-19/USA/CA-CDC-LC0226786/2021	EPI_ISL_4176791
LC0226877	hCoV-19/USA/VA-CDC-LC0226877/2021	EPI_ISL_4176793
LC0024844	hCoV-19/USA/MA-CDC-LC0024844/2021	EPI_ISL_1338553
LC0226482	hCoV-19/USA/GA-CDC-LC0226482/2021	EPI_ISL_4176748
LC0025268	hCoV-19/USA/RI-CDC-LC0025268/2021	EPI_ISL_1338552
LC0226486	hCoV-19/USA/GA-CDC-LC0226486/2021	EPI_ISL_4176753
LC0226751	hCoV-19/USA/MD-CDC-LC0226751/2021	EPI_ISL_4176766
LC0024802	hCoV-19/USA/MA-CDC-LC0024802/2021	EPI_ISL_1338551
LC0226694	hCoV-19/USA/GA-CDC-LC0226694/2021	EPI_ISL_4176755
LC0226623	hCoV-19/USA/MD-CDC-LC0226623/2021	EPI_ISL_4176762
LC0025093	hCoV-19/USA/MA-CDC-LC0025093/2021	EPI_ISL_1338549
LC0226293	hCoV-19/USA/MD-CDC-LC0226293/2021	EPI_ISL_4176771
LC0226373	hCoV-19/USA/SC-CDC-LC0226373/2021	EPI_ISL_4176780
LC0226364	hCoV-19/USA/VA-CDC-LC0226364/2021	EPI_ISL_4176820
LC0025219	hCoV-19/USA/NH-CDC-LC0025219/2021	EPI_ISL_1338544
LC0025099	hCoV-19/USA/NH-CDC-LC0025099/2021	EPI_ISL_1338546
LC0226479	hCoV-19/USA/MD-CDC-LC0226479/2021	EPI_ISL_4176775
LC0226592	hCoV-19/USA/VA-CDC-LC0226592/2021	EPI_ISL_4176817
LC0226701	hCoV-19/USA/MD-CDC-LC0226701/2021	EPI_ISL_4176777
LC0226509	hCoV-19/USA/SC-CDC-LC0226509/2021	EPI_ISL_4176839
LC0226513	hCoV-19/USA/GA-CDC-LC0226513/2021	EPI_ISL_4176854
LC0226392	hCoV-19/USA/SC-CDC-LC0226392/2021	EPI_ISL_4176865
LC0226390	hCoV-19/USA/NH-CDC-LC0226390/2021	EPI_ISL_4176784
LC0226670	hCoV-19/USA/CA-CDC-LC0226670/2021	EPI_ISL_4176788
LC0226645	hCoV-19/USA/NC-CDC-LC0226645/2021	EPI_ISL_4176824
LC0226785	hCoV-19/USA/MS-CDC-LC0226785/2021	EPI_ISL_4176786
LC0226511	hCoV-19/USA/NC-CDC-LC0226511/2021	EPI_ISL_4176808
LC0226294	hCoV-19/USA/NC-CDC-LC0226294/2021	EPI_ISL_4176828
LC0226297	hCoV-19/USA/NC-CDC-LC0226297/2021	EPI_ISL_4176831
LC0226875	hCoV-19/USA/VA-CDC-LC0226875/2021	EPI_ISL_4176797
LC0226878	hCoV-19/USA/VA-CDC-LC0226878/2021	EPI_ISL_4176800
LC0226512	hCoV-19/USA/NC-CDC-LC0226512/2021	EPI_ISL_4176806
LC0226504	hCoV-19/USA/SC-CDC-LC0226504/2021	EPI_ISL_4176841
LC0024864	hCoV-19/USA/NH-CDC-LC0024864/2021	EPI_ISL_1338542
LC0226510	hCoV-19/USA/NC-CDC-LC0226510/2021	EPI_ISL_4176804
LC0226630	hCoV-19/USA/NC-CDC-LC0226630/2021	EPI_ISL_4176813
LC0025226	hCoV-19/USA/NY-CDC-LC0025226/2021	EPI_ISL_1338541
LC0226328	hCoV-19/USA/NC-CDC-LC0226328/2021	EPI_ISL_4176815
LC0025068	hCoV-19/USA/FL-CDC-LC0025068/2021	EPI_ISL_1338540
LC0226646	hCoV-19/USA/NC-CDC-LC0226646/2021	EPI_ISL_4176826
LC0025070	hCoV-19/USA/FL-CDC-LC0025070/2021	EPI_ISL_1338539
LC0226636	hCoV-19/USA/NC-CDC-LC0226636/2021	EPI_ISL_4176835
LC0226393	hCoV-19/USA/SC-CDC-LC0226393/2021	EPI_ISL_4176858
LC0024960	hCoV-19/USA/GA-CDC-LC0024960/2021	EPI_ISL_1338537
LC0226508	hCoV-19/USA/SC-CDC-LC0226508/2021	EPI_ISL_4176837
LC0226394	hCoV-19/USA/SC-CDC-LC0226394/2021	EPI_ISL_4176862
LC0025225	hCoV-19/USA/NY-CDC-LC0025225/2021	EPI_ISL_1338535
LC0226502	hCoV-19/USA/SC-CDC-LC0226502/2021	EPI_ISL_4176843
LC0226366	hCoV-19/USA/GA-CDC-LC0226366/2021	EPI_ISL_4176879
LC0226501	hCoV-19/USA/SC-CDC-LC0226501/2021	EPI_ISL_4176846
LC0226391	hCoV-19/USA/SC-CDC-LC0226391/2021	EPI_ISL_4176860
LC0226638	hCoV-19/USA/VA-CDC-LC0226638/2021	EPI_ISL_4176897
LC0226639	hCoV-19/USA/VA-CDC-LC0226639/2021	EPI_ISL_4176900
LC0226505	hCoV-19/USA/SC-CDC-LC0226505/2021	EPI_ISL_4176848
LC0226656	hCoV-19/USA/NC-CDC-LC0226656/2021	EPI_ISL_4176869
LC0226640	hCoV-19/USA/VA-CDC-LC0226640/2021	EPI_ISL_4176895
LC0226541	hCoV-19/USA/MD-CDC-LC0226541/2021	EPI_ISL_4176911
LC0025143	hCoV-19/USA/NY-CDC-LC0025143/2021	EPI_ISL_1338533
LC0226507	hCoV-19/USA/SC-CDC-LC0226507/2021	EPI_ISL_4176852
LC0226867	hCoV-19/USA/NC-CDC-LC0226867/2021	EPI_ISL_4176883
LC0025207	hCoV-19/USA/NY-CDC-LC0025207/2021	EPI_ISL_1338530
LC0226372	hCoV-19/USA/GA-CDC-LC0226372/2021	EPI_ISL_4176873
LC0226681	hCoV-19/USA/GA-CDC-LC0226681/2021	EPI_ISL_4176875
LC0226749	hCoV-19/USA/SC-CDC-LC0226749/2021	EPI_ISL_4176885
LC0226870	hCoV-19/USA/MD-CDC-LC0226870/2021	EPI_ISL_4176908
LC0226427	hCoV-19/USA/GA-CDC-LC0226427/2021	EPI_ISL_4176941
LC0025090	hCoV-19/USA/NY-CDC-LC0025090/2021	EPI_ISL_1338526
LC0024992	hCoV-19/USA/TN-CDC-LC0024992/2021	EPI_ISL_1338524
LC0226368	hCoV-19/USA/GA-CDC-LC0226368/2021	EPI_ISL_4176877
LC0226876	hCoV-19/USA/VA-CDC-LC0226876/2021	EPI_ISL_4176887
LC0226625	hCoV-19/USA/VA-CDC-LC0226625/2021	EPI_ISL_4176889
LC0226542	hCoV-19/USA/MD-CDC-LC0226542/2021	EPI_ISL_4176915
LC0226675	hCoV-19/USA/GA-CDC-LC0226675/2021	EPI_ISL_4176924
LC0226715	hCoV-19/USA/NC-CDC-LC0226715/2021	EPI_ISL_4176954
LC0025273	hCoV-19/USA/FL-CDC-LC0025273/2021	EPI_ISL_1338522
LC0025108	hCoV-19/USA/FL-CDC-LC0025108/2021	EPI_ISL_1338523
LC0226779	hCoV-19/USA/VA-CDC-LC0226779/2021	EPI_ISL_4176893
LC0226439	hCoV-19/USA/AZ-CDC-LC0226439/2021	EPI_ISL_4176902
LC0226365	hCoV-19/USA/DC-CDC-LC0226365/2021	EPI_ISL_4176906
LC0226676	hCoV-19/USA/GA-CDC-LC0226676/2021	EPI_ISL_4176928
LC0226428	hCoV-19/USA/GA-CDC-LC0226428/2021	EPI_ISL_4176936
LC0226438	hCoV-19/USA/VA-CDC-LC0226438/2021	EPI_ISL_4176904
LC0226314	hCoV-19/USA/TX-CDC-LC0226314/2021	EPI_ISL_4176930
LC0226429	hCoV-19/USA/GA-CDC-LC0226429/2021	EPI_ISL_4176939
LC0226436	hCoV-19/USA/SC-CDC-LC0226436/2021	EPI_ISL_4176947
LC0025028	hCoV-19/USA/NY-CDC-LC0025028/2021	EPI_ISL_1338521
LC0226480	hCoV-19/USA/MD-CDC-LC0226480/2021	EPI_ISL_4176913
LC0226435	hCoV-19/USA/SC-CDC-LC0226435/2021	EPI_ISL_4176951
LC0226363	hCoV-19/USA/FL-CDC-LC0226363/2021	EPI_ISL_4176919
LC0226431	hCoV-19/USA/GA-CDC-LC0226431/2021	EPI_ISL_4176932
LC0226678	hCoV-19/USA/NC-CDC-LC0226678/2021	EPI_ISL_4176958
LC0226740	hCoV-19/USA/NC-CDC-LC0226740/2021	EPI_ISL_4176968
LC0226357	hCoV-19/USA/FL-CDC-LC0226357/2021	EPI_ISL_4176921
LC0226927	hCoV-19/USA/VA-CDC-LC0226927/2021	EPI_ISL_4176966
LC0226950	hCoV-19/USA/NC-CDC-LC0226950/2021	EPI_ISL_4176971
LC0226290	hCoV-19/USA/NC-CDC-LC0226290/2021	EPI_ISL_4176980
LC0025178	hCoV-19/USA/MA-CDC-LC0025178/2021	EPI_ISL_1338520
LC0226677	hCoV-19/USA/GA-CDC-LC0226677/2021	EPI_ISL_4176926
LC0226231	hCoV-19/USA/NC-CDC-LC0226231/2021	EPI_ISL_4176978
LC0226430	hCoV-19/USA/GA-CDC-LC0226430/2021	EPI_ISL_4176943
LC0226847	hCoV-19/USA/NC-CDC-LC0226847/2021	EPI_ISL_4176975
LC0226680	hCoV-19/USA/MD-CDC-LC0226680/2021	EPI_ISL_4176962
LC0226968	hCoV-19/USA/NC-CDC-LC0226968/2021	EPI_ISL_4177000
LC0226824	hCoV-19/USA/NC-CDC-LC0226824/2021	EPI_ISL_4177007
LC0226336	hCoV-19/USA/SC-CDC-LC0226336/2021	EPI_ISL_4177068
LC0226539	hCoV-19/USA/MD-CDC-LC0226539/2021	EPI_ISL_4176964
LC0226242	hCoV-19/USA/NC-CDC-LC0226242/2021	EPI_ISL_4177021
LC0226914	hCoV-19/USA/NC-CDC-LC0226914/2021	EPI_ISL_4177024
LC0226734	hCoV-19/USA/VA-CDC-LC0226734/2021	EPI_ISL_4177073
LC0025041	hCoV-19/USA/MA-CDC-LC0025041/2021	EPI_ISL_1338517
LC0226848	hCoV-19/USA/NC-CDC-LC0226848/2021	EPI_ISL_4176973
LC0226270	hCoV-19/USA/NC-CDC-LC0226270/2021	EPI_ISL_4176984
LC0226263	hCoV-19/USA/NC-CDC-LC0226263/2021	EPI_ISL_4176982
LC0226739	hCoV-19/USA/NC-CDC-LC0226739/2021	EPI_ISL_4177005
LC0226819	hCoV-19/USA/NC-CDC-LC0226819/2021	EPI_ISL_4176989
LC0226959	hCoV-19/USA/NC-CDC-LC0226959/2021	EPI_ISL_4176991
LC0226333	hCoV-19/USA/SC-CDC-LC0226333/2021	EPI_ISL_4177062
LC0226551	hCoV-19/USA/SC-CDC-LC0226551/2021	EPI_ISL_4177087
LC0025066	hCoV-19/USA/FL-CDC-LC0025066/2021	EPI_ISL_1338514
LC0226227	hCoV-19/USA/NC-CDC-LC0226227/2021	EPI_ISL_4176993
LC0226823	hCoV-19/USA/NC-CDC-LC0226823/2021	EPI_ISL_4176996
LC0025208	hCoV-19/USA/FL-CDC-LC0025208/2021	EPI_ISL_1338509
LC0226241	hCoV-19/USA/NC-CDC-LC0226241/2021	EPI_ISL_4177026
LC0226955	hCoV-19/USA/SC-CDC-LC0226955/2021	EPI_ISL_4177030
LC0226318	hCoV-19/USA/NC-CDC-LC0226318/2021	EPI_ISL_4177080
LC0226283	hCoV-19/USA/SC-CDC-LC0226283/2021	EPI_ISL_4177097
LC0226903	hCoV-19/USA/NC-CDC-LC0226903/2021	EPI_ISL_4177101
LC0024966	hCoV-19/USA/FL-CDC-LC0024966/2021	EPI_ISL_1338507
LC0226954	hCoV-19/USA/SC-CDC-LC0226954/2021	EPI_ISL_4177032
LC0226345	hCoV-19/USA/NC-CDC-LC0226345/2021	EPI_ISL_4177050
LC0226323	hCoV-19/USA/SC-CDC-LC0226323/2021	EPI_ISL_4177083
LC0226865	hCoV-19/USA/SC-CDC-LC0226865/2021	EPI_ISL_4177114
LC0226346	hCoV-19/USA/NC-CDC-LC0226346/2021	EPI_ISL_4177052
LC0226330	hCoV-19/USA/SC-CDC-LC0226330/2021	EPI_ISL_4177064
LC0226322	hCoV-19/USA/NC-CDC-LC0226322/2021	EPI_ISL_4177078
LC0226958	hCoV-19/USA/NC-CDC-LC0226958/2021	EPI_ISL_4177133
LC0024888	hCoV-19/USA/FL-CDC-LC0024888/2021	EPI_ISL_1338503
LC0025199	hCoV-19/USA/IN-CDC-LC0025199/2021	EPI_ISL_1338504
LC0226331	hCoV-19/USA/SC-CDC-LC0226331/2021	EPI_ISL_4177060
LC0226332	hCoV-19/USA/SC-CDC-LC0226332/2021	EPI_ISL_4177066
LC0226597	hCoV-19/USA/NC-CDC-LC0226597/2021	EPI_ISL_4177077
LC0226316	hCoV-19/USA/NC-CDC-LC0226316/2021	EPI_ISL_4177099
LC0025270	hCoV-19/USA/FL-CDC-LC0025270/2021	EPI_ISL_1338502
LC0226334	hCoV-19/USA/SC-CDC-LC0226334/2021	EPI_ISL_4177071
LC0226320	hCoV-19/USA/NC-CDC-LC0226320/2021	EPI_ISL_4177091
LC0024946	hCoV-19/USA/LA-CDC-LC0024946/2021	EPI_ISL_1338501
LC0226917	hCoV-19/USA/SC-CDC-LC0226917/2021	EPI_ISL_4177075
LC0226321	hCoV-19/USA/NC-CDC-LC0226321/2021	EPI_ISL_4177085
LC0226975	hCoV-19/USA/NC-CDC-LC0226975/2021	EPI_ISL_4177118
LC0226253	hCoV-19/USA/NC-CDC-LC0226253/2021	EPI_ISL_4177126
LC0226736	hCoV-19/USA/NC-CDC-LC0226736/2021	EPI_ISL_4177131
LC0226319	hCoV-19/USA/NC-CDC-LC0226319/2021	EPI_ISL_4177095
LC0226859	hCoV-19/USA/NC-CDC-LC0226859/2021	EPI_ISL_4177105
LC0226405	hCoV-19/USA/SC-CDC-LC0226405/2021	EPI_ISL_4177109
LC0226262	hCoV-19/USA/SC-CDC-LC0226262/2021	EPI_ISL_4177103
LC0226860	hCoV-19/USA/NC-CDC-LC0226860/2021	EPI_ISL_4177107
LC0226862	hCoV-19/USA/NC-CDC-LC0226862/2021	EPI_ISL_4177111
LC0226858	hCoV-19/USA/NC-CDC-LC0226858/2021	EPI_ISL_4177116
LC0226422	hCoV-19/USA/NC-CDC-LC0226422/2021	EPI_ISL_4177348
LC0226359	hCoV-19/USA/NC-CDC-LC0226359/2021	EPI_ISL_4177387
LC0226251	hCoV-19/USA/SC-CDC-LC0226251/2021	EPI_ISL_4177120
LC0226408	hCoV-19/USA/SC-CDC-LC0226408/2021	EPI_ISL_4177122
LC0226932	hCoV-19/USA/NC-CDC-LC0226932/2021	EPI_ISL_4177142
LC0226810	hCoV-19/USA/DC-CDC-LC0226810/2021	EPI_ISL_4177166
LC0226929	hCoV-19/USA/NC-CDC-LC0226929/2021	EPI_ISL_4177184
LC0226249	hCoV-19/USA/NC-CDC-LC0226249/2021	EPI_ISL_4177125
LC0226840	hCoV-19/USA/NC-CDC-LC0226840/2021	EPI_ISL_4177135
LC0226248	hCoV-19/USA/MD-CDC-LC0226248/2021	EPI_ISL_4177158
LC0226289	hCoV-19/USA/DC-CDC-LC0226289/2021	EPI_ISL_4177171
LC0025264	hCoV-19/USA/TN-CDC-LC0025264/2021	EPI_ISL_1338500
LC0226246	hCoV-19/USA/NC-CDC-LC0226246/2021	EPI_ISL_4177140
LC0226744	hCoV-19/USA/SC-CDC-LC0226744/2021	EPI_ISL_4177144
LC0226735	hCoV-19/USA/NC-CDC-LC0226735/2021	EPI_ISL_4177146
LC0226821	hCoV-19/USA/MD-CDC-LC0226821/2021	EPI_ISL_4177168
LC0226891	hCoV-19/USA/NC-CDC-LC0226891/2021	EPI_ISL_4177195
LC0226738	hCoV-19/USA/NC-CDC-LC0226738/2021	EPI_ISL_4177151
LC0226267	hCoV-19/USA/DC-CDC-LC0226267/2021	EPI_ISL_4177160
LC0226548	hCoV-19/USA/NC-CDC-LC0226548/2021	EPI_ISL_4177175
LC0226583	hCoV-19/USA/MD-CDC-LC0226583/2021	EPI_ISL_4177213
LC0024841	hCoV-19/USA/TN-CDC-LC0024841/2021	EPI_ISL_1338499
LC0226972	hCoV-19/USA/VA-CDC-LC0226972/2021	EPI_ISL_4177153
LC0226549	hCoV-19/USA/NC-CDC-LC0226549/2021	EPI_ISL_4177180
LC0226244	hCoV-19/USA/DC-CDC-LC0226244/2021	EPI_ISL_4177155
LC0226812	hCoV-19/USA/VA-CDC-LC0226812/2021	EPI_ISL_4177173
LC0226888	hCoV-19/USA/NC-CDC-LC0226888/2021	EPI_ISL_4177193
LC0226590	hCoV-19/USA/NC-CDC-LC0226590/2021	EPI_ISL_4177225
LC0226947	hCoV-19/USA/VA-CDC-LC0226947/2021	EPI_ISL_4177162
LC0226550	hCoV-19/USA/NC-CDC-LC0226550/2021	EPI_ISL_4177177
LC0226952	hCoV-19/USA/NC-CDC-LC0226952/2021	EPI_ISL_4177188
LC0024789	hCoV-19/USA/TN-CDC-LC0024789/2021	EPI_ISL_1338498
LC0226924	hCoV-19/USA/NC-CDC-LC0226924/2021	EPI_ISL_4177186
LC0226916	hCoV-19/USA/NC-CDC-LC0226916/2021	EPI_ISL_4177191
LC0226839	hCoV-19/USA/MD-CDC-LC0226839/2021	EPI_ISL_4177210
LC0226918	hCoV-19/USA/MD-CDC-LC0226918/2021	EPI_ISL_4177221
LC0226599	hCoV-19/USA/NC-CDC-LC0226599/2021	EPI_ISL_4177238
LC0226970	hCoV-19/USA/NC-CDC-LC0226970/2021	EPI_ISL_4177196
LC0226588	hCoV-19/USA/NC-CDC-LC0226588/2021	EPI_ISL_4177228
LC0226265	hCoV-19/USA/NC-CDC-LC0226265/2021	EPI_ISL_4177199
LC0226820	hCoV-19/USA/MD-CDC-LC0226820/2021	EPI_ISL_4177215
LC0226930	hCoV-19/USA/NC-CDC-LC0226930/2021	EPI_ISL_4177245
LC0226962	hCoV-19/USA/SC-CDC-LC0226962/2021	EPI_ISL_4177271
LC0226825	hCoV-19/USA/NC-CDC-LC0226825/2021	EPI_ISL_4177201
LC0226969	hCoV-19/USA/NC-CDC-LC0226969/2021	EPI_ISL_4177205
LC0226967	hCoV-19/USA/SC-CDC-LC0226967/2021	EPI_ISL_4177256
LC0226963	hCoV-19/USA/SC-CDC-LC0226963/2021	EPI_ISL_4177265
LC0226243	hCoV-19/USA/NC-CDC-LC0226243/2021	EPI_ISL_4177203
LC0226742	hCoV-19/USA/MD-CDC-LC0226742/2021	EPI_ISL_4177223
LC0226828	hCoV-19/USA/NC-CDC-LC0226828/2021	EPI_ISL_4177247
LC0227446	hCoV-19/USA/NJ-CDC-LC0227446/2021	EPI_ISL_4178446
LC0024854	hCoV-19/USA/LA-CDC-LC0024854/2021	EPI_ISL_1338495
LC0025084	hCoV-19/USA/GA-CDC-LC0025084/2021	EPI_ISL_1338490
LC0226836	hCoV-19/USA/MD-CDC-LC0226836/2021	EPI_ISL_4177207
LC0226835	hCoV-19/USA/MD-CDC-LC0226835/2021	EPI_ISL_4177209
LC0025062	hCoV-19/USA/GA-CDC-LC0025062/2021	EPI_ISL_1338488
LC0226902	hCoV-19/USA/MD-CDC-LC0226902/2021	EPI_ISL_4177217
LC0226841	hCoV-19/USA/SC-CDC-LC0226841/2021	EPI_ISL_4177260
LC0226589	hCoV-19/USA/NC-CDC-LC0226589/2021	EPI_ISL_4177230
LC0226833	hCoV-19/USA/NC-CDC-LC0226833/2021	EPI_ISL_4177252
LC0226458	hCoV-19/USA/AR-CDC-LC0226458/2021	EPI_ISL_4177309
LC0226459	hCoV-19/USA/TX-CDC-LC0226459/2021	EPI_ISL_4177313
LC0025231	hCoV-19/USA/GA-CDC-LC0025231/2021	EPI_ISL_1338487
LC0226586	hCoV-19/USA/NC-CDC-LC0226586/2021	EPI_ISL_4177232
LC0226843	hCoV-19/USA/SC-CDC-LC0226843/2021	EPI_ISL_4177269
LC0226343	hCoV-19/USA/NC-CDC-LC0226343/2021	EPI_ISL_4177280
LC0024927	hCoV-19/USA/TN-CDC-LC0024927/2021	EPI_ISL_1338486
LC0226831	hCoV-19/USA/NC-CDC-LC0226831/2021	EPI_ISL_4177249
LC0226966	hCoV-19/USA/SC-CDC-LC0226966/2021	EPI_ISL_4177263
LC0226842	hCoV-19/USA/SC-CDC-LC0226842/2021	EPI_ISL_4177258
LC0226342	hCoV-19/USA/NC-CDC-LC0226342/2021	EPI_ISL_4177278
LC0226528	hCoV-19/USA/NC-CDC-LC0226528/2021	EPI_ISL_4177291
LC0226648	hCoV-19/USA/MD-CDC-LC0226648/2021	EPI_ISL_4177302
LC0025271	hCoV-19/USA/AL-CDC-LC0025271/2021	EPI_ISL_1338484
LC0226850	hCoV-19/USA/SC-CDC-LC0226850/2021	EPI_ISL_4177273
LC0025094	hCoV-19/USA/AL-CDC-LC0025094/2021	EPI_ISL_1338483
LC0226344	hCoV-19/USA/NC-CDC-LC0226344/2021	EPI_ISL_4177276
LC0226837	hCoV-19/USA/MD-CDC-LC0226837/2021	EPI_ISL_4177304
LC0226845	hCoV-19/USA/NC-CDC-LC0226845/2021	EPI_ISL_4177321
LC0025043	hCoV-19/USA/FL-CDC-LC0025043/2021	EPI_ISL_1338479
LC0226260	hCoV-19/USA/NC-CDC-LC0226260/2021	EPI_ISL_4177282
LC0226913	hCoV-19/USA/NC-CDC-LC0226913/2021	EPI_ISL_4177317
LC0024915	hCoV-19/USA/FL-CDC-LC0024915/2021	EPI_ISL_1338478
LC0226325	hCoV-19/USA/NC-CDC-LC0226325/2021	EPI_ISL_4177284
LC0226815	hCoV-19/USA/NC-CDC-LC0226815/2021	EPI_ISL_4177287
LC0226926	hCoV-19/USA/VA-CDC-LC0226926/2021	EPI_ISL_4177293
LC0226587	hCoV-19/USA/NC-CDC-LC0226587/2021	EPI_ISL_4177315
LC0226230	hCoV-19/USA/MD-CDC-LC0226230/2021	EPI_ISL_4177298
LC0226474	hCoV-19/USA/MD-CDC-LC0226474/2021	EPI_ISL_4177300
LC0226805	hCoV-19/USA/VA-CDC-LC0226805/2021	EPI_ISL_4177355
LC0226771	hCoV-19/USA/VA-CDC-LC0226771/2021	EPI_ISL_4177357
LC0226453	hCoV-19/USA/NC-CDC-LC0226453/2021	EPI_ISL_4177311
LC0226838	hCoV-19/USA/NC-CDC-LC0226838/2021	EPI_ISL_4177324
LC0226974	hCoV-19/USA/MD-CDC-LC0226974/2021	EPI_ISL_4177326
LC0226795	hCoV-19/USA/NC-CDC-LC0226795/2021	EPI_ISL_4177378
LC0025155	hCoV-19/USA/GA-CDC-LC0025155/2021	EPI_ISL_1338474
LC0226226	hCoV-19/USA/NC-CDC-LC0226226/2021	EPI_ISL_4177319
LC0226417	hCoV-19/USA/NC-CDC-LC0226417/2021	EPI_ISL_4177335
LC0226421	hCoV-19/USA/NC-CDC-LC0226421/2021	EPI_ISL_4177337
LC0226942	hCoV-19/USA/NC-CDC-LC0226942/2021	EPI_ISL_4177364
LC0226798	hCoV-19/USA/NC-CDC-LC0226798/2021	EPI_ISL_4177390
LC0025213	hCoV-19/USA/RI-CDC-LC0025213/2021	EPI_ISL_1338469
LC0226418	hCoV-19/USA/NC-CDC-LC0226418/2021	EPI_ISL_4177339
LC0025243	hCoV-19/USA/MA-CDC-LC0025243/2021	EPI_ISL_1338467
LC0226423	hCoV-19/USA/NC-CDC-LC0226423/2021	EPI_ISL_4177342
LC0025127	hCoV-19/USA/MA-CDC-LC0025127/2021	EPI_ISL_1338461
LC0226415	hCoV-19/USA/NC-CDC-LC0226415/2021	EPI_ISL_4177344
LC0226416	hCoV-19/USA/NC-CDC-LC0226416/2021	EPI_ISL_4177346
LC0226802	hCoV-19/USA/NC-CDC-LC0226802/2021	EPI_ISL_4177385
LC0226803	hCoV-19/USA/TN-CDC-LC0226803/2021	EPI_ISL_4177353
LC0226772	hCoV-19/USA/VA-CDC-LC0226772/2021	EPI_ISL_4177360
LC0226806	hCoV-19/USA/NC-CDC-LC0226806/2021	EPI_ISL_4177392
LC0226573	hCoV-19/USA/NC-CDC-LC0226573/2021	EPI_ISL_4177417
LC0226768	hCoV-19/USA/SC-CDC-LC0226768/2021	EPI_ISL_4177362
LC0226580	hCoV-19/USA/NC-CDC-LC0226580/2021	EPI_ISL_4177399
LC0226775	hCoV-19/USA/SC-CDC-LC0226775/2021	EPI_ISL_4177437
LC0226490	hCoV-19/USA/NC-CDC-LC0226490/2021	EPI_ISL_4177458
LC0025214	hCoV-19/USA/NH-CDC-LC0025214/2021	EPI_ISL_1338460
LC0226796	hCoV-19/USA/NC-CDC-LC0226796/2021	EPI_ISL_4177371
LC0226801	hCoV-19/USA/NC-CDC-LC0226801/2021	EPI_ISL_4177376
LC0226556	hCoV-19/USA/SC-CDC-LC0226556/2021	EPI_ISL_4177403
LC0226572	hCoV-19/USA/NC-CDC-LC0226572/2021	EPI_ISL_4177426
LC0226612	hCoV-19/USA/SC-CDC-LC0226612/2021	EPI_ISL_4177446
LC0226799	hCoV-19/USA/NC-CDC-LC0226799/2021	EPI_ISL_4177381
LC0226557	hCoV-19/USA/SC-CDC-LC0226557/2021	EPI_ISL_4177412
LC0226616	hCoV-19/USA/SC-CDC-LC0226616/2021	EPI_ISL_4177444
LC0226575	hCoV-19/USA/NC-CDC-LC0226575/2021	EPI_ISL_4177469
LC0226804	hCoV-19/USA/SC-CDC-LC0226804/2021	EPI_ISL_4177394
LC0226921	hCoV-19/USA/MD-CDC-LC0226921/2021	EPI_ISL_4177424
LC0226766	hCoV-19/USA/SC-CDC-LC0226766/2021	EPI_ISL_4177435
LC0226618	hCoV-19/USA/SC-CDC-LC0226618/2021	EPI_ISL_4177448
LC0226566	hCoV-19/USA/NC-CDC-LC0226566/2021	EPI_ISL_4177401
LC0226576	hCoV-19/USA/NC-CDC-LC0226576/2021	EPI_ISL_4177415
LC0226944	hCoV-19/USA/NC-CDC-LC0226944/2021	EPI_ISL_4177442
LC0226617	hCoV-19/USA/SC-CDC-LC0226617/2021	EPI_ISL_4177452
LC0226614	hCoV-19/USA/SC-CDC-LC0226614/2021	EPI_ISL_4177406
LC0226919	hCoV-19/USA/DC-CDC-LC0226919/2021	EPI_ISL_4177421
LC0226769	hCoV-19/USA/SC-CDC-LC0226769/2021	EPI_ISL_4177440
LC0226807	hCoV-19/USA/NC-CDC-LC0226807/2021	EPI_ISL_4177465
LC0226570	hCoV-19/USA/SC-CDC-LC0226570/2021	EPI_ISL_4177408
LC0226444	hCoV-19/USA/NC-CDC-LC0226444/2021	EPI_ISL_4177410
LC0226362	hCoV-19/USA/MD-CDC-LC0226362/2021	EPI_ISL_4177428
LC0226615	hCoV-19/USA/SC-CDC-LC0226615/2021	EPI_ISL_4177450
LC0226425	hCoV-19/USA/MD-CDC-LC0226425/2021	EPI_ISL_4177433
LC0226240	hCoV-19/USA/NC-CDC-LC0226240/2021	EPI_ISL_4177478
LC0226237	hCoV-19/USA/AL-CDC-LC0226237/2021	EPI_ISL_4177482
LC0226488	hCoV-19/USA/GA-CDC-LC0226488/2021	EPI_ISL_4177507
LC0025165	hCoV-19/USA/NH-CDC-LC0025165/2021	EPI_ISL_1338455
LC0226492	hCoV-19/USA/NC-CDC-LC0226492/2021	EPI_ISL_4177462
LC0226238	hCoV-19/USA/DC-CDC-LC0226238/2021	EPI_ISL_4177481
LC0226442	hCoV-19/USA/VA-CDC-LC0226442/2021	EPI_ISL_4177471
LC0226222	hCoV-19/USA/DC-CDC-LC0226222/2021	EPI_ISL_4177493
LC0226496	hCoV-19/USA/GA-CDC-LC0226496/2021	EPI_ISL_4177512
LC0226574	hCoV-19/USA/NC-CDC-LC0226574/2021	EPI_ISL_4177536
LC0226443	hCoV-19/USA/NC-CDC-LC0226443/2021	EPI_ISL_4177474
LC0226498	hCoV-19/USA/GA-CDC-LC0226498/2021	EPI_ISL_4177504
LC0226794	hCoV-19/USA/NC-CDC-LC0226794/2021	EPI_ISL_4177519
LC0226235	hCoV-19/USA/NC-CDC-LC0226235/2021	EPI_ISL_4177476
LC0226555	hCoV-19/USA/NC-CDC-LC0226555/2021	EPI_ISL_4177523
LC0229343	hCoV-19/USA/SC-CDC-LC0229343/2021	EPI_ISL_4177541
LC0226223	hCoV-19/USA/GA-CDC-LC0226223/2021	EPI_ISL_4177491
LC0226582	hCoV-19/USA/GA-CDC-LC0226582/2021	EPI_ISL_4177498
LC0226497	hCoV-19/USA/GA-CDC-LC0226497/2021	EPI_ISL_4177509
LC0226565	hCoV-19/USA/NC-CDC-LC0226565/2021	EPI_ISL_4177532
LC0226567	hCoV-19/USA/GA-CDC-LC0226567/2021	EPI_ISL_4177496
LC0226495	hCoV-19/USA/GA-CDC-LC0226495/2021	EPI_ISL_4177502
LC0226559	hCoV-19/USA/NC-CDC-LC0226559/2021	EPI_ISL_4177521
LC0226563	hCoV-19/USA/NC-CDC-LC0226563/2021	EPI_ISL_4177534
LC0025106	hCoV-19/USA/MA-CDC-LC0025106/2021	EPI_ISL_1338454
LC0226569	hCoV-19/USA/GA-CDC-LC0226569/2021	EPI_ISL_4177500
LC0226426	hCoV-19/USA/SC-CDC-LC0226426/2021	EPI_ISL_4177514
LC0226560	hCoV-19/USA/NC-CDC-LC0226560/2021	EPI_ISL_4177525
LC0229341	hCoV-19/USA/SC-CDC-LC0229341/2021	EPI_ISL_4177542
LC0226564	hCoV-19/USA/NC-CDC-LC0226564/2021	EPI_ISL_4177516
LC0226571	hCoV-19/USA/NC-CDC-LC0226571/2021	EPI_ISL_4177538
LC0229388	hCoV-19/USA/WV-CDC-LC0229388/2021	EPI_ISL_4177552
LC0229451	hCoV-19/USA/SC-CDC-LC0229451/2021	EPI_ISL_4177582
LC0226562	hCoV-19/USA/NC-CDC-LC0226562/2021	EPI_ISL_4177530
LC0229387	hCoV-19/USA/DC-CDC-LC0229387/2021	EPI_ISL_4177549
LC0229521	hCoV-19/USA/SC-CDC-LC0229521/2021	EPI_ISL_4177567
LC0229517	hCoV-19/USA/VA-CDC-LC0229517/2021	EPI_ISL_4177609
LC0226581	hCoV-19/USA/MD-CDC-LC0226581/2021	EPI_ISL_4177539
LC0229394	hCoV-19/USA/NC-CDC-LC0229394/2021	EPI_ISL_4177554
LC0229461	hCoV-19/USA/MD-CDC-LC0229461/2021	EPI_ISL_4177591
LC0229270	hCoV-19/USA/VA-CDC-LC0229270/2021	EPI_ISL_4177593
LC0024968	hCoV-19/USA/NH-CDC-LC0024968/2021	EPI_ISL_1338453
LC0229391	hCoV-19/USA/NC-CDC-LC0229391/2021	EPI_ISL_4177544
LC0229393	hCoV-19/USA/NC-CDC-LC0229393/2021	EPI_ISL_4177546
LC0229390	hCoV-19/USA/SC-CDC-LC0229390/2021	EPI_ISL_4177562
LC0229334	hCoV-19/USA/VA-CDC-LC0229334/2021	EPI_ISL_4177595
LC0229389	hCoV-19/USA/SC-CDC-LC0229389/2021	EPI_ISL_4177547
LC0229448	hCoV-19/USA/SC-CDC-LC0229448/2021	EPI_ISL_4177580
LC0229301	hCoV-19/USA/DC-CDC-LC0229301/2021	EPI_ISL_4177584
LC0229495	hCoV-19/USA/WV-CDC-LC0229495/2021	EPI_ISL_4177624
LC0229346	hCoV-19/USA/NC-CDC-LC0229346/2021	EPI_ISL_4177556
LC0229347	hCoV-19/USA/NC-CDC-LC0229347/2021	EPI_ISL_4177560
LC0229303	hCoV-19/USA/SC-CDC-LC0229303/2021	EPI_ISL_4177569
LC0229345	hCoV-19/USA/NC-CDC-LC0229345/2021	EPI_ISL_4177558
LC0229454	hCoV-19/USA/SC-CDC-LC0229454/2021	EPI_ISL_4177573
LC0229456	hCoV-19/USA/SC-CDC-LC0229456/2021	EPI_ISL_4177575
LC0025248	hCoV-19/USA/MA-CDC-LC0025248/2021	EPI_ISL_1338451
LC0229342	hCoV-19/USA/MD-CDC-LC0229342/2021	EPI_ISL_4177563
LC0229335	hCoV-19/USA/VA-CDC-LC0229335/2021	EPI_ISL_4177599
LC0229300	hCoV-19/USA/DC-CDC-LC0229300/2021	EPI_ISL_4177588
LC0229450	hCoV-19/USA/VA-CDC-LC0229450/2021	EPI_ISL_4177590
LC0229336	hCoV-19/USA/VA-CDC-LC0229336/2021	EPI_ISL_4177597
LC0229960	hCoV-19/USA/SC-CDC-LC0229960/2021	EPI_ISL_4177630
LC0229332	hCoV-19/USA/VA-CDC-LC0229332/2021	EPI_ISL_4177601
LC0229333	hCoV-19/USA/VA-CDC-LC0229333/2021	EPI_ISL_4177606
LC0229463	hCoV-19/USA/DC-CDC-LC0229463/2021	EPI_ISL_4177613
LC0229860	hCoV-19/USA/NC-CDC-LC0229860/2021	EPI_ISL_4177647
LC0229340	hCoV-19/USA/VA-CDC-LC0229340/2021	EPI_ISL_4177602
LC0229338	hCoV-19/USA/MD-CDC-LC0229338/2021	EPI_ISL_4177616
LC0229821	hCoV-19/USA/VA-CDC-LC0229821/2021	EPI_ISL_4177623
LC0229371	hCoV-19/USA/NC-CDC-LC0229371/2021	EPI_ISL_4177652
LC0229331	hCoV-19/USA/VA-CDC-LC0229331/2021	EPI_ISL_4177604
LC0229576	hCoV-19/USA/AL-CDC-LC0229576/2021	EPI_ISL_4177610
LC0229369	hCoV-19/USA/NC-CDC-LC0229369/2021	EPI_ISL_4177642
LC0229362	hCoV-19/USA/NC-CDC-LC0229362/2021	EPI_ISL_4177645
LC0229624	hCoV-19/USA/FL-CDC-LC0229624/2021	EPI_ISL_4177614
LC0229958	hCoV-19/USA/SC-CDC-LC0229958/2021	EPI_ISL_4177635
LC0230020	hCoV-19/USA/DC-CDC-LC0230020/2021	EPI_ISL_4177618
LC0229520	hCoV-19/USA/MD-CDC-LC0229520/2021	EPI_ISL_4177620
LC0229320	hCoV-19/USA/NC-CDC-LC0229320/2021	EPI_ISL_4177639
LC0229319	hCoV-19/USA/NC-CDC-LC0229319/2021	EPI_ISL_4177640
LC0229361	hCoV-19/USA/VA-CDC-LC0229361/2021	EPI_ISL_4177621
LC0229492	hCoV-19/USA/VA-CDC-LC0229492/2021	EPI_ISL_4177626
LC0229370	hCoV-19/USA/NC-CDC-LC0229370/2021	EPI_ISL_4177644
LC0229525	hCoV-19/USA/NC-CDC-LC0229525/2021	EPI_ISL_4177648
LC0229957	hCoV-19/USA/SC-CDC-LC0229957/2021	EPI_ISL_4177632
LC0229417	hCoV-19/USA/SC-CDC-LC0229417/2021	EPI_ISL_4177664
LC0229999	hCoV-19/USA/SC-CDC-LC0229999/2021	EPI_ISL_4177665
LC0229384	hCoV-19/USA/NC-CDC-LC0229384/2021	EPI_ISL_4177685
LC0229801	hCoV-19/USA/SC-CDC-LC0229801/2021	EPI_ISL_4177637
LC0229510	hCoV-19/USA/SC-CDC-LC0229510/2021	EPI_ISL_4177657
LC0229509	hCoV-19/USA/SC-CDC-LC0229509/2021	EPI_ISL_4177658
LC0229998	hCoV-19/USA/SC-CDC-LC0229998/2021	EPI_ISL_4177705
LC0229359	hCoV-19/USA/SC-CDC-LC0229359/2021	EPI_ISL_4177655
LC0229425	hCoV-19/USA/SC-CDC-LC0229425/2021	EPI_ISL_4177673
LC0229991	hCoV-19/USA/SC-CDC-LC0229991/2021	EPI_ISL_4177699
LC0229411	hCoV-19/USA/SC-CDC-LC0229411/2021	EPI_ISL_4177737
LC0229410	hCoV-19/USA/SC-CDC-LC0229410/2021	EPI_ISL_4177660
LC0229601	hCoV-19/USA/GA-CDC-LC0229601/2021	EPI_ISL_4177675
LC0229596	hCoV-19/USA/GA-CDC-LC0229596/2021	EPI_ISL_4177677
LC0230008	hCoV-19/USA/SC-CDC-LC0230008/2021	EPI_ISL_4177703
LC0025202	hCoV-19/USA/FL-CDC-LC0025202/2021	EPI_ISL_1338448
LC0229381	hCoV-19/USA/SC-CDC-LC0229381/2021	EPI_ISL_4177662
LC0229407	hCoV-19/USA/NC-CDC-LC0229407/2021	EPI_ISL_4177666
LC0229365	hCoV-19/USA/SC-CDC-LC0229365/2021	EPI_ISL_4177678
LC0229464	hCoV-19/USA/SC-CDC-LC0229464/2021	EPI_ISL_4177688
LC0024949	hCoV-19/USA/GA-CDC-LC0024949/2021	EPI_ISL_1338447
LC0229385	hCoV-19/USA/SC-CDC-LC0229385/2021	EPI_ISL_4177668
LC0229959	hCoV-19/USA/NC-CDC-LC0229959/2021	EPI_ISL_4177690
LC0025000	hCoV-19/USA/MA-CDC-LC0025000/2021	EPI_ISL_1338441
LC0229421	hCoV-19/USA/SC-CDC-LC0229421/2021	EPI_ISL_4177670
LC0229836	hCoV-19/USA/NC-CDC-LC0229836/2021	EPI_ISL_4177681
LC0024834	hCoV-19/USA/MA-CDC-LC0024834/2021	EPI_ISL_1338440
LC0229314	hCoV-19/USA/SC-CDC-LC0229314/2021	EPI_ISL_4177680
LC0024810	hCoV-19/USA/MA-CDC-LC0024810/2021	EPI_ISL_1338439
LC0230001	hCoV-19/USA/NC-CDC-LC0230001/2021	EPI_ISL_4177682
LC0230003	hCoV-19/USA/NC-CDC-LC0230003/2021	EPI_ISL_4177709
LC0229282	hCoV-19/USA/NC-CDC-LC0229282/2021	EPI_ISL_4177687
LC0229995	hCoV-19/USA/NC-CDC-LC0229995/2021	EPI_ISL_4177720
LC0229261	hCoV-19/USA/NC-CDC-LC0229261/2021	EPI_ISL_4177722
LC0229412	hCoV-19/USA/NC-CDC-LC0229412/2021	EPI_ISL_4177728
LC0229467	hCoV-19/USA/SC-CDC-LC0229467/2021	EPI_ISL_4177692
LC0229368	hCoV-19/USA/NC-CDC-LC0229368/2021	EPI_ISL_4177726
LC0229837	hCoV-19/USA/SC-CDC-LC0229837/2021	EPI_ISL_4177730
LC0025030	hCoV-19/USA/FL-CDC-LC0025030/2021	EPI_ISL_1338435
LC0229466	hCoV-19/USA/NC-CDC-LC0229466/2021	EPI_ISL_4177695
LC0230004	hCoV-19/USA/NC-CDC-LC0230004/2021	EPI_ISL_4177706
LC0025096	hCoV-19/USA/FL-CDC-LC0025096/2021	EPI_ISL_1338434
LC0229849	hCoV-19/USA/NC-CDC-LC0229849/2021	EPI_ISL_4177697
LC0024932	hCoV-19/USA/FL-CDC-LC0024932/2021	EPI_ISL_1338432
LC0230007	hCoV-19/USA/NC-CDC-LC0230007/2021	EPI_ISL_4177711
LC0230005	hCoV-19/USA/NC-CDC-LC0230005/2021	EPI_ISL_4177715
LC0230002	hCoV-19/USA/NC-CDC-LC0230002/2021	EPI_ISL_4177713
LC0229530	hCoV-19/USA/SC-CDC-LC0229530/2021	EPI_ISL_4177745
LC0229406	hCoV-19/USA/NC-CDC-LC0229406/2021	EPI_ISL_4177717
LC0229997	hCoV-19/USA/NC-CDC-LC0229997/2021	EPI_ISL_4177724
LC0229831	hCoV-19/USA/SC-CDC-LC0229831/2021	EPI_ISL_4177757
LC0229797	hCoV-19/USA/SC-CDC-LC0229797/2021	EPI_ISL_4177760
LC0229832	hCoV-19/USA/SC-CDC-LC0229832/2021	EPI_ISL_4177733
LC0229372	hCoV-19/USA/NC-CDC-LC0229372/2021	EPI_ISL_4177739
LC0229259	hCoV-19/USA/NC-CDC-LC0229259/2021	EPI_ISL_4177740
LC0229805	hCoV-19/USA/VA-CDC-LC0229805/2021	EPI_ISL_4177780
LC0229366	hCoV-19/USA/SC-CDC-LC0229366/2021	EPI_ISL_4177735
LC0229887	hCoV-19/USA/MD-CDC-LC0229887/2021	EPI_ISL_4177778
LC0230009	hCoV-19/USA/DC-CDC-LC0230009/2021	EPI_ISL_4177784
LC0229874	hCoV-19/USA/DC-CDC-LC0229874/2021	EPI_ISL_4177796
LC0024812	hCoV-19/USA/FL-CDC-LC0024812/2021	EPI_ISL_1338431
LC0229373	hCoV-19/USA/NC-CDC-LC0229373/2021	EPI_ISL_4177742
LC0230006	hCoV-19/USA/NC-CDC-LC0230006/2021	EPI_ISL_4177748
LC0229263	hCoV-19/USA/SC-CDC-LC0229263/2021	EPI_ISL_4177743
LC0229367	hCoV-19/USA/SC-CDC-LC0229367/2021	EPI_ISL_4177746
LC0229883	hCoV-19/USA/SC-CDC-LC0229883/2021	EPI_ISL_4177755
LC0229321	hCoV-19/USA/MD-CDC-LC0229321/2021	EPI_ISL_4177769
LC0229886	hCoV-19/USA/DC-CDC-LC0229886/2021	EPI_ISL_4177782
LC0229885	hCoV-19/USA/SC-CDC-LC0229885/2021	EPI_ISL_4177750
LC0229524	hCoV-19/USA/SC-CDC-LC0229524/2021	EPI_ISL_4177758
LC0229413	hCoV-19/USA/NC-CDC-LC0229413/2021	EPI_ISL_4177763
LC0229484	hCoV-19/USA/DC-CDC-LC0229484/2021	EPI_ISL_4177807
LC0025228	hCoV-19/USA/DC-CDC-LC0025228/2021	EPI_ISL_1338430
LC0229262	hCoV-19/USA/NC-CDC-LC0229262/2021	EPI_ISL_4177761
LC0229288	hCoV-19/USA/VA-CDC-LC0229288/2021	EPI_ISL_4177798
LC0229317	hCoV-19/USA/VA-CDC-LC0229317/2021	EPI_ISL_4177765
LC0229856	hCoV-19/USA/VA-CDC-LC0229856/2021	EPI_ISL_4177767
LC0229803	hCoV-19/USA/DC-CDC-LC0229803/2021	EPI_ISL_4177809
LC0230016	hCoV-19/USA/DC-CDC-LC0230016/2021	EPI_ISL_4177811
LC0229383	hCoV-19/USA/VA-CDC-LC0229383/2021	EPI_ISL_4177771
LC0229833	hCoV-19/USA/DC-CDC-LC0229833/2021	EPI_ISL_4177776
LC0229842	hCoV-19/USA/MD-CDC-LC0229842/2021	EPI_ISL_4177789
LC0230010	hCoV-19/USA/DC-CDC-LC0230010/2021	EPI_ISL_4177793
LC0229409	hCoV-19/USA/VA-CDC-LC0229409/2021	EPI_ISL_4177774
LC0229485	hCoV-19/USA/MD-CDC-LC0229485/2021	EPI_ISL_4177791
LC0229291	hCoV-19/USA/NC-CDC-LC0229291/2021	EPI_ISL_4177831
LC0229488	hCoV-19/USA/VA-CDC-LC0229488/2021	EPI_ISL_4177835
LC0024987	hCoV-19/USA/FL-CDC-LC0024987/2021	EPI_ISL_1338429
LC0229993	hCoV-19/USA/DC-CDC-LC0229993/2021	EPI_ISL_4177787
LC0229861	hCoV-19/USA/DC-CDC-LC0229861/2021	EPI_ISL_4177804
LC0229799	hCoV-19/USA/DC-CDC-LC0229799/2021	EPI_ISL_4177813
LC0230017	hCoV-19/USA/PA-CDC-LC0230017/2021	EPI_ISL_4177845
LC0229264	hCoV-19/USA/GA-CDC-LC0229264/2021	EPI_ISL_4177856
LC0229980	hCoV-19/USA/GA-CDC-LC0229980/2021	EPI_ISL_4177858
LC0229287	hCoV-19/USA/MD-CDC-LC0229287/2021	EPI_ISL_4177815
LC0229308	hCoV-19/USA/GA-CDC-LC0229308/2021	EPI_ISL_4177849
LC0229988	hCoV-19/USA/GA-CDC-LC0229988/2021	EPI_ISL_4177859
LC0229985	hCoV-19/USA/GA-CDC-LC0229985/2021	EPI_ISL_4177861
LC0229483	hCoV-19/USA/DC-CDC-LC0229483/2021	EPI_ISL_4177817
LC0229536	hCoV-19/USA/DC-CDC-LC0229536/2021	EPI_ISL_4177826
LC0229323	hCoV-19/USA/VA-CDC-LC0229323/2021	EPI_ISL_4177868
LC0229882	hCoV-19/USA/VA-CDC-LC0229882/2021	EPI_ISL_4177872
LC0229357	hCoV-19/USA/NC-CDC-LC0229357/2021	EPI_ISL_4177824
LC0229529	hCoV-19/USA/NC-CDC-LC0229529/2021	EPI_ISL_4177833
LC0229329	hCoV-19/USA/MD-CDC-LC0229329/2021	EPI_ISL_4177840
LC0229888	hCoV-19/USA/VA-CDC-LC0229888/2021	EPI_ISL_4177874
LC0229330	hCoV-19/USA/DC-CDC-LC0229330/2021	EPI_ISL_4177838
LC0229309	hCoV-19/USA/GA-CDC-LC0229309/2021	EPI_ISL_4177847
LC0229872	hCoV-19/USA/VA-CDC-LC0229872/2021	EPI_ISL_4177871
LC0229875	hCoV-19/USA/NC-CDC-LC0229875/2021	EPI_ISL_4177897
LC0024911	hCoV-19/USA/FL-CDC-LC0024911/2021	EPI_ISL_1338428
LC0229304	hCoV-19/USA/OK-CDC-LC0229304/2021	EPI_ISL_4177852
LC0229981	hCoV-19/USA/GA-CDC-LC0229981/2021	EPI_ISL_4177865
LC0229311	hCoV-19/USA/GA-CDC-LC0229311/2021	EPI_ISL_4177854
LC0229843	hCoV-19/USA/NC-CDC-LC0229843/2021	EPI_ISL_4177890
LC0229618	hCoV-19/USA/AL-CDC-LC0229618/2021	EPI_ISL_4177899
LC0229595	hCoV-19/USA/GA-CDC-LC0229595/2021	EPI_ISL_4177909
LC0229982	hCoV-19/USA/GA-CDC-LC0229982/2021	EPI_ISL_4177866
LC0229834	hCoV-19/USA/MD-CDC-LC0229834/2021	EPI_ISL_4177869
LC0229945	hCoV-19/USA/NC-CDC-LC0229945/2021	EPI_ISL_4177892
LC0229522	hCoV-19/USA/SC-CDC-LC0229522/2021	EPI_ISL_4177941
LC0024899	hCoV-19/USA/FL-CDC-LC0024899/2021	EPI_ISL_1338427
LC0229852	hCoV-19/USA/VA-CDC-LC0229852/2021	EPI_ISL_4177876
LC0229593	hCoV-19/USA/GA-CDC-LC0229593/2021	EPI_ISL_4177906
LC0229994	hCoV-19/USA/VA-CDC-LC0229994/2021	EPI_ISL_4177880
LC0229581	hCoV-19/USA/GA-CDC-LC0229581/2021	EPI_ISL_4177911
LC0229327	hCoV-19/USA/NC-CDC-LC0229327/2021	EPI_ISL_4177922
LC0229938	hCoV-19/USA/SC-CDC-LC0229938/2021	EPI_ISL_4177928
LC0229318	hCoV-19/USA/VA-CDC-LC0229318/2021	EPI_ISL_4177883
LC0229326	hCoV-19/USA/NC-CDC-LC0229326/2021	EPI_ISL_4177913
LC0229610	hCoV-19/USA/FL-CDC-LC0229610/2021	EPI_ISL_4178169
LC0229605	hCoV-19/USA/TN-CDC-LC0229605/2021	EPI_ISL_4178180
LC0229838	hCoV-19/USA/VA-CDC-LC0229838/2021	EPI_ISL_4177885
LC0229328	hCoV-19/USA/NC-CDC-LC0229328/2021	EPI_ISL_4177920
LC0229937	hCoV-19/USA/SC-CDC-LC0229937/2021	EPI_ISL_4177936
LC0229939	hCoV-19/USA/SC-CDC-LC0229939/2021	EPI_ISL_4177938
LC0025022	hCoV-19/USA/FL-CDC-LC0025022/2021	EPI_ISL_1338426
LC0229804	hCoV-19/USA/VA-CDC-LC0229804/2021	EPI_ISL_4177887
LC0229292	hCoV-19/USA/NC-CDC-LC0229292/2021	EPI_ISL_4177901
LC0229293	hCoV-19/USA/NC-CDC-LC0229293/2021	EPI_ISL_4177904
LC0229325	hCoV-19/USA/NC-CDC-LC0229325/2021	EPI_ISL_4177915
LC0229942	hCoV-19/USA/SC-CDC-LC0229942/2021	EPI_ISL_4177934
LC0230011	hCoV-19/USA/VA-CDC-LC0230011/2021	EPI_ISL_4177959
LC0229324	hCoV-19/USA/NC-CDC-LC0229324/2021	EPI_ISL_4177918
LC0229363	hCoV-19/USA/NC-CDC-LC0229363/2021	EPI_ISL_4177950
LC0230014	hCoV-19/USA/VA-CDC-LC0230014/2021	EPI_ISL_4177960
LC0230012	hCoV-19/USA/VA-CDC-LC0230012/2021	EPI_ISL_4177962
LC0229594	hCoV-19/USA/GA-CDC-LC0229594/2021	EPI_ISL_4177927
LC0229358	hCoV-19/USA/SC-CDC-LC0229358/2021	EPI_ISL_4177947
LC0229839	hCoV-19/USA/VA-CDC-LC0229839/2021	EPI_ISL_4177951
LC0229556	hCoV-19/USA/FL-CDC-LC0229556/2021	EPI_ISL_4177955
LC0229936	hCoV-19/USA/SC-CDC-LC0229936/2021	EPI_ISL_4177930
LC0229559	hCoV-19/USA/FL-CDC-LC0229559/2021	EPI_ISL_4177954
LC0229876	hCoV-19/USA/VA-CDC-LC0229876/2021	EPI_ISL_4177963
LC0229274	hCoV-19/USA/TX-CDC-LC0229274/2021	EPI_ISL_4177976
LC0024971	hCoV-19/USA/GA-CDC-LC0024971/2021	EPI_ISL_1338423
LC0025153	hCoV-19/USA/GA-CDC-LC0025153/2021	EPI_ISL_1338425
LC0229943	hCoV-19/USA/SC-CDC-LC0229943/2021	EPI_ISL_4177932
LC0229558	hCoV-19/USA/FL-CDC-LC0229558/2021	EPI_ISL_4177953
LC0229447	hCoV-19/USA/VA-CDC-LC0229447/2021	EPI_ISL_4177971
LC0229278	hCoV-19/USA/KY-CDC-LC0229278/2021	EPI_ISL_4177975
LC0025009	hCoV-19/USA/RI-CDC-LC0025009/2021	EPI_ISL_1338420
LC0025013	hCoV-19/USA/GA-CDC-LC0025013/2021	EPI_ISL_1338422
LC0229600	hCoV-19/USA/FL-CDC-LC0229600/2021	EPI_ISL_4177942
LC0024878	hCoV-19/USA/RI-CDC-LC0024878/2021	EPI_ISL_1338419
LC0229598	hCoV-19/USA/AL-CDC-LC0229598/2021	EPI_ISL_4177943
LC0229489	hCoV-19/USA/SC-CDC-LC0229489/2021	EPI_ISL_4177957
LC0229798	hCoV-19/USA/GA-CDC-LC0229798/2021	EPI_ISL_4177945
LC0229864	hCoV-19/USA/NC-CDC-LC0229864/2021	EPI_ISL_4177958
LC0229281	hCoV-19/USA/FL-CDC-LC0229281/2021	EPI_ISL_4177973
LC0229555	hCoV-19/USA/FL-CDC-LC0229555/2021	EPI_ISL_4177987
LC0229623	hCoV-19/USA/FL-CDC-LC0229623/2021	EPI_ISL_4177952
LC0229494	hCoV-19/USA/WV-CDC-LC0229494/2021	EPI_ISL_4177964
LC0229855	hCoV-19/USA/DC-CDC-LC0229855/2021	EPI_ISL_4177967
LC0229316	hCoV-19/USA/VA-CDC-LC0229316/2021	EPI_ISL_4177970
LC0229491	hCoV-19/USA/VA-CDC-LC0229491/2021	EPI_ISL_4177961
LC0229493	hCoV-19/USA/VA-CDC-LC0229493/2021	EPI_ISL_4177965
LC0229986	hCoV-19/USA/GA-CDC-LC0229986/2021	EPI_ISL_4177978
LC0229996	hCoV-19/USA/NC-CDC-LC0229996/2021	EPI_ISL_4177980
LC0229490	hCoV-19/USA/VA-CDC-LC0229490/2021	EPI_ISL_4177966
LC0229272	hCoV-19/USA/GA-CDC-LC0229272/2021	EPI_ISL_4177974
LC0229619	hCoV-19/USA/TN-CDC-LC0229619/2021	EPI_ISL_4177989
LC0229527	hCoV-19/USA/MD-CDC-LC0229527/2021	EPI_ISL_4177993
LC0025258	hCoV-19/USA/NH-CDC-LC0025258/2021	EPI_ISL_1338414
LC0024942	hCoV-19/USA/MA-CDC-LC0024942/2021	EPI_ISL_1338410
LC0229419	hCoV-19/USA/MD-CDC-LC0229419/2021	EPI_ISL_4177968
LC0229256	hCoV-19/USA/GA-CDC-LC0229256/2021	EPI_ISL_4177979
LC0229273	hCoV-19/USA/TX-CDC-LC0229273/2021	EPI_ISL_4177972
LC0229857	hCoV-19/USA/NC-CDC-LC0229857/2021	EPI_ISL_4177981
LC0230018	hCoV-19/USA/NC-CDC-LC0230018/2021	EPI_ISL_4177982
LC0229554	hCoV-19/USA/FL-CDC-LC0229554/2021	EPI_ISL_4177986
LC0229989	hCoV-19/USA/GA-CDC-LC0229989/2021	EPI_ISL_4177977
LC0229739	hCoV-19/USA/MD-CDC-LC0229739/2021	EPI_ISL_4177994
LC0229620	hCoV-19/USA/TN-CDC-LC0229620/2021	EPI_ISL_4177995
LC0229476	hCoV-19/USA/SC-CDC-LC0229476/2021	EPI_ISL_4178000
LC0025111	hCoV-19/USA/FL-CDC-LC0025111/2021	EPI_ISL_1338408
LC0230019	hCoV-19/USA/NC-CDC-LC0230019/2021	EPI_ISL_4177983
LC0025003	hCoV-19/USA/FL-CDC-LC0025003/2021	EPI_ISL_1338407
LC0229557	hCoV-19/USA/FL-CDC-LC0229557/2021	EPI_ISL_4177984
LC0229479	hCoV-19/USA/SC-CDC-LC0229479/2021	EPI_ISL_4178004
LC0229621	hCoV-19/USA/FL-CDC-LC0229621/2021	EPI_ISL_4177988
LC0229811	hCoV-19/USA/MD-CDC-LC0229811/2021	EPI_ISL_4177992
LC0229465	hCoV-19/USA/NC-CDC-LC0229465/2021	EPI_ISL_4177990
LC0229400	hCoV-19/USA/SC-CDC-LC0229400/2021	EPI_ISL_4178008
LC0229948	hCoV-19/USA/NC-CDC-LC0229948/2021	EPI_ISL_4178011
LC0229526	hCoV-19/USA/MD-CDC-LC0229526/2021	EPI_ISL_4177991
LC0229824	hCoV-19/USA/NC-CDC-LC0229824/2021	EPI_ISL_4178010
LC0229769	hCoV-19/USA/NC-CDC-LC0229769/2021	EPI_ISL_4178013
LC0229693	hCoV-19/USA/AL-CDC-LC0229693/2021	EPI_ISL_4178018
LC0229577	hCoV-19/USA/TN-CDC-LC0229577/2021	EPI_ISL_4177996
LC0229688	hCoV-19/USA/TN-CDC-LC0229688/2021	EPI_ISL_4178020
LC0229770	hCoV-19/USA/NC-CDC-LC0229770/2021	EPI_ISL_4178023
LC0229744	hCoV-19/USA/VA-CDC-LC0229744/2021	EPI_ISL_4177997
LC0229468	hCoV-19/USA/SC-CDC-LC0229468/2021	EPI_ISL_4178002
LC0229650	hCoV-19/USA/TN-CDC-LC0229650/2021	EPI_ISL_4178019
LC0229771	hCoV-19/USA/NC-CDC-LC0229771/2021	EPI_ISL_4178024
LC0025032	hCoV-19/USA/FL-CDC-LC0025032/2021	EPI_ISL_1338404
LC0229473	hCoV-19/USA/SC-CDC-LC0229473/2021	EPI_ISL_4177998
LC0229472	hCoV-19/USA/SC-CDC-LC0229472/2021	EPI_ISL_4177999
LC0229477	hCoV-19/USA/SC-CDC-LC0229477/2021	EPI_ISL_4178001
LC0229747	hCoV-19/USA/NC-CDC-LC0229747/2021	EPI_ISL_4178014
LC0229764	hCoV-19/USA/SC-CDC-LC0229764/2021	EPI_ISL_4178026
LC0229469	hCoV-19/USA/SC-CDC-LC0229469/2021	EPI_ISL_4178003
LC0229474	hCoV-19/USA/SC-CDC-LC0229474/2021	EPI_ISL_4178006
LC0229395	hCoV-19/USA/SC-CDC-LC0229395/2021	EPI_ISL_4178009
LC0229664	hCoV-19/USA/LA-CDC-LC0229664/2021	EPI_ISL_4178028
LC0024939	hCoV-19/USA/FL-CDC-LC0024939/2021	EPI_ISL_1338403
LC0229470	hCoV-19/USA/SC-CDC-LC0229470/2021	EPI_ISL_4178005
LC0229603	hCoV-19/USA/TN-CDC-LC0229603/2021	EPI_ISL_4178021
LC0024945	hCoV-19/USA/TN-CDC-LC0024945/2021	EPI_ISL_1338402
LC0229398	hCoV-19/USA/SC-CDC-LC0229398/2021	EPI_ISL_4178007
LC0229586	hCoV-19/USA/TN-CDC-LC0229586/2021	EPI_ISL_4178017
LC0229823	hCoV-19/USA/NC-CDC-LC0229823/2021	EPI_ISL_4178012
LC0229687	hCoV-19/USA/TN-CDC-LC0229687/2021	EPI_ISL_4178022
LC0024936	hCoV-19/USA/NY-CDC-LC0024936/2021	EPI_ISL_1338401
LC0229741	hCoV-19/USA/SC-CDC-LC0229741/2021	EPI_ISL_4178025
LC0229740	hCoV-19/USA/SC-CDC-LC0229740/2021	EPI_ISL_4178037
LC0229663	hCoV-19/USA/LA-CDC-LC0229663/2021	EPI_ISL_4178027
LC0229669	hCoV-19/USA/LA-CDC-LC0229669/2021	EPI_ISL_4178031
LC0229967	hCoV-19/USA/NC-CDC-LC0229967/2021	EPI_ISL_4178039
LC0229970	hCoV-19/USA/SC-CDC-LC0229970/2021	EPI_ISL_4178043
LC0024955	hCoV-19/USA/NY-CDC-LC0024955/2021	EPI_ISL_1338400
LC0229662	hCoV-19/USA/LA-CDC-LC0229662/2021	EPI_ISL_4178029
LC0229925	hCoV-19/USA/NC-CDC-LC0229925/2021	EPI_ISL_4178038
LC0229661	hCoV-19/USA/LA-CDC-LC0229661/2021	EPI_ISL_4178030
LC0229822	hCoV-19/USA/NC-CDC-LC0229822/2021	EPI_ISL_4178032
LC0229432	hCoV-19/USA/NC-CDC-LC0229432/2021	EPI_ISL_4178052
LC0229376	hCoV-19/USA/DC-CDC-LC0229376/2021	EPI_ISL_4178057
LC0229761	hCoV-19/USA/NC-CDC-LC0229761/2021	EPI_ISL_4178033
LC0229968	hCoV-19/USA/NC-CDC-LC0229968/2021	EPI_ISL_4178040
LC0229969	hCoV-19/USA/NC-CDC-LC0229969/2021	EPI_ISL_4178042
LC0229962	hCoV-19/USA/SC-CDC-LC0229962/2021	EPI_ISL_4178045
LC0025142	hCoV-19/USA/NH-CDC-LC0025142/2021	EPI_ISL_1338399
LC0229701	hCoV-19/USA/GA-CDC-LC0229701/2021	EPI_ISL_4178034
LC0229698	hCoV-19/USA/GA-CDC-LC0229698/2021	EPI_ISL_4178035
LC0229434	hCoV-19/USA/VA-CDC-LC0229434/2021	EPI_ISL_4178036
LC0229963	hCoV-19/USA/NC-CDC-LC0229963/2021	EPI_ISL_4178044
LC0229267	hCoV-19/USA/NC-CDC-LC0229267/2021	EPI_ISL_4178048
LC0229964	hCoV-19/USA/NC-CDC-LC0229964/2021	EPI_ISL_4178074
LC0229974	hCoV-19/USA/NC-CDC-LC0229974/2021	EPI_ISL_4178041
LC0229749	hCoV-19/USA/MD-CDC-LC0229749/2021	EPI_ISL_4178054
LC0229632	hCoV-19/USA/FL-CDC-LC0229632/2021	EPI_ISL_4178067
LC0229680	hCoV-19/USA/GA-CDC-LC0229680/2021	EPI_ISL_4178080
LC0229266	hCoV-19/USA/NC-CDC-LC0229266/2021	EPI_ISL_4178047
LC0229433	hCoV-19/USA/NC-CDC-LC0229433/2021	EPI_ISL_4178050
LC0229768	hCoV-19/USA/VA-CDC-LC0229768/2021	EPI_ISL_4178055
LC0229457	hCoV-19/USA/MD-CDC-LC0229457/2021	EPI_ISL_4178070
LC0229436	hCoV-19/USA/SC-CDC-LC0229436/2021	EPI_ISL_4178051
LC0229377	hCoV-19/USA/MD-CDC-LC0229377/2021	EPI_ISL_4178056
LC0229431	hCoV-19/USA/NC-CDC-LC0229431/2021	EPI_ISL_4178053
LC0229437	hCoV-19/USA/DC-CDC-LC0229437/2021	EPI_ISL_4178059
LC0229628	hCoV-19/USA/SC-CDC-LC0229628/2021	EPI_ISL_4178066
LC0229692	hCoV-19/USA/AL-CDC-LC0229692/2021	EPI_ISL_4178079
LC0229949	hCoV-19/USA/NC-CDC-LC0229949/2021	EPI_ISL_4178060
LC0229459	hCoV-19/USA/MD-CDC-LC0229459/2021	EPI_ISL_4178072
LC0229589	hCoV-19/USA/FL-CDC-LC0229589/2021	EPI_ISL_4178062
LC0229460	hCoV-19/USA/MD-CDC-LC0229460/2021	EPI_ISL_4178071
LC0229639	hCoV-19/USA/GA-CDC-LC0229639/2021	EPI_ISL_4178081
LC0229403	hCoV-19/USA/NC-CDC-LC0229403/2021	EPI_ISL_4178092
LC0229629	hCoV-19/USA/FL-CDC-LC0229629/2021	EPI_ISL_4178064
LC0229965	hCoV-19/USA/NC-CDC-LC0229965/2021	EPI_ISL_4178075
LC0229631	hCoV-19/USA/FL-CDC-LC0229631/2021	EPI_ISL_4178068
LC0229458	hCoV-19/USA/MD-CDC-LC0229458/2021	EPI_ISL_4178073
LC0229615	hCoV-19/USA/AL-CDC-LC0229615/2021	EPI_ISL_4178078
LC0229695	hCoV-19/USA/TN-CDC-LC0229695/2021	EPI_ISL_4178082
LC0229616	hCoV-19/USA/AL-CDC-LC0229616/2021	EPI_ISL_4178077
LC0229683	hCoV-19/USA/AL-CDC-LC0229683/2021	EPI_ISL_4178089
LC0229682	hCoV-19/USA/GA-CDC-LC0229682/2021	EPI_ISL_4178096
LC0229727	hCoV-19/USA/KY-CDC-LC0229727/2021	EPI_ISL_4178111
LC0229613	hCoV-19/USA/AL-CDC-LC0229613/2021	EPI_ISL_4178083
LC0229564	hCoV-19/USA/GA-CDC-LC0229564/2021	EPI_ISL_4178095
LC0229729	hCoV-19/USA/KY-CDC-LC0229729/2021	EPI_ISL_4178112
LC0229706	hCoV-19/USA/LA-CDC-LC0229706/2021	EPI_ISL_4178116
LC0229679	hCoV-19/USA/GA-CDC-LC0229679/2021	EPI_ISL_4178084
LC0229584	hCoV-19/USA/TN-CDC-LC0229584/2021	EPI_ISL_4178093
LC0229574	hCoV-19/USA/GA-CDC-LC0229574/2021	EPI_ISL_4178098
LC0229730	hCoV-19/USA/KY-CDC-LC0229730/2021	EPI_ISL_4178108
LC0229678	hCoV-19/USA/GA-CDC-LC0229678/2021	EPI_ISL_4178085
LC0229582	hCoV-19/USA/TN-CDC-LC0229582/2021	EPI_ISL_4178094
LC0229732	hCoV-19/USA/KY-CDC-LC0229732/2021	EPI_ISL_4178106
LC0229733	hCoV-19/USA/KY-CDC-LC0229733/2021	EPI_ISL_4178109
LC0229634	hCoV-19/USA/GA-CDC-LC0229634/2021	EPI_ISL_4178087
LC0229699	hCoV-19/USA/SC-CDC-LC0229699/2021	EPI_ISL_4178100
LC0229626	hCoV-19/USA/AL-CDC-LC0229626/2021	EPI_ISL_4178090
LC0229568	hCoV-19/USA/GA-CDC-LC0229568/2021	EPI_ISL_4178097
LC0229544	hCoV-19/USA/KY-CDC-LC0229544/2021	EPI_ISL_4178105
LC0943473	hCoV-19/USA/FL-CDC-LC0943473/2022	EPI_ISL_16089599
LC0229563	hCoV-19/USA/GA-CDC-LC0229563/2021	EPI_ISL_4178099
LC0229543	hCoV-19/USA/KY-CDC-LC0229543/2021	EPI_ISL_4178102
LC0229545	hCoV-19/USA/KY-CDC-LC0229545/2021	EPI_ISL_4178107
LC0229731	hCoV-19/USA/KY-CDC-LC0229731/2021	EPI_ISL_4178103
LC0229728	hCoV-19/USA/KY-CDC-LC0229728/2021	EPI_ISL_4178113
LC0229702	hCoV-19/USA/LA-CDC-LC0229702/2021	EPI_ISL_4178119
LC0229404	hCoV-19/USA/SC-CDC-LC0229404/2021	EPI_ISL_4178133
LC0229547	hCoV-19/USA/KY-CDC-LC0229547/2021	EPI_ISL_4178104
LC0229569	hCoV-19/USA/TN-CDC-LC0229569/2021	EPI_ISL_4178120
LC0229657	hCoV-19/USA/FL-CDC-LC0229657/2021	EPI_ISL_4178134
LC0229655	hCoV-19/USA/FL-CDC-LC0229655/2021	EPI_ISL_4178135
LC0229546	hCoV-19/USA/KY-CDC-LC0229546/2021	EPI_ISL_4178110
LC0229643	hCoV-19/USA/MS-CDC-LC0229643/2021	EPI_ISL_4178129
LC0229694	hCoV-19/USA/TN-CDC-LC0229694/2021	EPI_ISL_4178114
LC0229705	hCoV-19/USA/LA-CDC-LC0229705/2021	EPI_ISL_4178117
LC0229640	hCoV-19/USA/MS-CDC-LC0229640/2021	EPI_ISL_4178126
LC0229269	hCoV-19/USA/SC-CDC-LC0229269/2021	EPI_ISL_4178140
LC0229703	hCoV-19/USA/LA-CDC-LC0229703/2021	EPI_ISL_4178115
LC0229691	hCoV-19/USA/MS-CDC-LC0229691/2021	EPI_ISL_4178125
LC0229658	hCoV-19/USA/FL-CDC-LC0229658/2021	EPI_ISL_4178138
LC0229268	hCoV-19/USA/NC-CDC-LC0229268/2021	EPI_ISL_4178142
LC0229671	hCoV-19/USA/MS-CDC-LC0229671/2021	EPI_ISL_4178121
LC0229627	hCoV-19/USA/TN-CDC-LC0229627/2021	EPI_ISL_4178146
LC0229668	hCoV-19/USA/LA-CDC-LC0229668/2021	EPI_ISL_4178122
LC0229708	hCoV-19/USA/MS-CDC-LC0229708/2021	EPI_ISL_4178131
LC0229707	hCoV-19/USA/FL-CDC-LC0229707/2021	EPI_ISL_4178137
LC0229654	hCoV-19/USA/FL-CDC-LC0229654/2021	EPI_ISL_4178139
LC0229684	hCoV-19/USA/AL-CDC-LC0229684/2021	EPI_ISL_4178124
LC0229697	hCoV-19/USA/MS-CDC-LC0229697/2021	EPI_ISL_4178130
LC0229656	hCoV-19/USA/FL-CDC-LC0229656/2021	EPI_ISL_4178136
LC0229919	hCoV-19/USA/DC-CDC-LC0229919/2021	EPI_ISL_4178155
LC0229402	hCoV-19/USA/NC-CDC-LC0229402/2021	EPI_ISL_4178158
LC0229541	hCoV-19/USA/NC-CDC-LC0229541/2021	EPI_ISL_4178187
LC0229653	hCoV-19/USA/FL-CDC-LC0229653/2021	EPI_ISL_4178144
LC0229588	hCoV-19/USA/TN-CDC-LC0229588/2021	EPI_ISL_4178147
LC0229591	hCoV-19/USA/TN-CDC-LC0229591/2021	EPI_ISL_4178145
LC0229781	hCoV-19/USA/TX-CDC-LC0229781/2021	EPI_ISL_4178156
LC0229585	hCoV-19/USA/TN-CDC-LC0229585/2021	EPI_ISL_4178148
LC0229380	hCoV-19/USA/VA-CDC-LC0229380/2021	EPI_ISL_4178150
LC0229743	hCoV-19/USA/VA-CDC-LC0229743/2021	EPI_ISL_4178149
LC0229378	hCoV-19/USA/MD-CDC-LC0229378/2021	EPI_ISL_4178151
LC0229762	hCoV-19/USA/NC-CDC-LC0229762/2021	EPI_ISL_4178162
LC0229630	hCoV-19/USA/FL-CDC-LC0229630/2021	EPI_ISL_4178178
LC0229903	hCoV-19/USA/SC-CDC-LC0229903/2021	EPI_ISL_4178218
LC0229375	hCoV-19/USA/VA-CDC-LC0229375/2021	EPI_ISL_4178152
LC0229921	hCoV-19/USA/TX-CDC-LC0229921/2021	EPI_ISL_4178154
LC0229608	hCoV-19/USA/FL-CDC-LC0229608/2021	EPI_ISL_4178166
LC0229652	hCoV-19/USA/TN-CDC-LC0229652/2021	EPI_ISL_4178182
LC0229917	hCoV-19/USA/TX-CDC-LC0229917/2021	EPI_ISL_4178153
LC0229853	hCoV-19/USA/FL-CDC-LC0229853/2021	EPI_ISL_4178157
LC0229570	hCoV-19/USA/FL-CDC-LC0229570/2021	EPI_ISL_4178173
LC0229505	hCoV-19/USA/NC-CDC-LC0229505/2021	EPI_ISL_4178209
LC0229746	hCoV-19/USA/NC-CDC-LC0229746/2021	EPI_ISL_4178160
LC0229351	hCoV-19/USA/NC-CDC-LC0229351/2021	EPI_ISL_4178189
LC0229504	hCoV-19/USA/NC-CDC-LC0229504/2021	EPI_ISL_4178200
LC0229500	hCoV-19/USA/NC-CDC-LC0229500/2021	EPI_ISL_4178211
LC0229756	hCoV-19/USA/VA-CDC-LC0229756/2021	EPI_ISL_4178164
LC0229609	hCoV-19/USA/FL-CDC-LC0229609/2021	EPI_ISL_4178171
LC0229503	hCoV-19/USA/NC-CDC-LC0229503/2021	EPI_ISL_4178207
LC0229976	hCoV-19/USA/NC-CDC-LC0229976/2021	EPI_ISL_4178225
LC0229700	hCoV-19/USA/FL-CDC-LC0229700/2021	EPI_ISL_4178176
LC0229352	hCoV-19/USA/NC-CDC-LC0229352/2021	EPI_ISL_4178184
LC0229497	hCoV-19/USA/NC-CDC-LC0229497/2021	EPI_ISL_4178202
LC0229792	hCoV-19/USA/MD-CDC-LC0229792/2021	EPI_ISL_4178229
LC0229540	hCoV-19/USA/NC-CDC-LC0229540/2021	EPI_ISL_4178191
LC0229892	hCoV-19/USA/SC-CDC-LC0229892/2021	EPI_ISL_4178221
LC0229354	hCoV-19/USA/VA-CDC-LC0229354/2021	EPI_ISL_4178238
LC0229396	hCoV-19/USA/SC-CDC-LC0229396/2021	EPI_ISL_4178196
LC0229928	hCoV-19/USA/SC-CDC-LC0229928/2021	EPI_ISL_4178216
LC0229502	hCoV-19/USA/NC-CDC-LC0229502/2021	EPI_ISL_4178204
LC0229975	hCoV-19/USA/NC-CDC-LC0229975/2021	EPI_ISL_4178223
LC0229710	hCoV-19/USA/OH-CDC-LC0229710/2021	EPI_ISL_4178252
LC0229899	hCoV-19/USA/NC-CDC-LC0229899/2021	EPI_ISL_4178213
LC0229789	hCoV-19/USA/MD-CDC-LC0229789/2021	EPI_ISL_4178227
LC0229717	hCoV-19/USA/IL-CDC-LC0229717/2021	EPI_ISL_4178236
LC0229933	hCoV-19/USA/NC-CDC-LC0229933/2021	EPI_ISL_4178254
LC0229277	hCoV-19/USA/NC-CDC-LC0229277/2021	EPI_ISL_4178262
LC0229353	hCoV-19/USA/MD-CDC-LC0229353/2021	EPI_ISL_4178231
LC0229897	hCoV-19/USA/NC-CDC-LC0229897/2021	EPI_ISL_4178233
LC0229723	hCoV-19/USA/OH-CDC-LC0229723/2021	EPI_ISL_4178240
LC0229275	hCoV-19/USA/VA-CDC-LC0229275/2021	EPI_ISL_4178249
LC0229672	hCoV-19/USA/WV-CDC-LC0229672/2021	EPI_ISL_4178256
LC0229898	hCoV-19/USA/NC-CDC-LC0229898/2021	EPI_ISL_4178234
LC0229720	hCoV-19/USA/IN-CDC-LC0229720/2021	EPI_ISL_4178241
LC0229646	hCoV-19/USA/OH-CDC-LC0229646/2021	EPI_ISL_4178246
LC0229635	hCoV-19/USA/KY-CDC-LC0229635/2021	EPI_ISL_4178258
LC0229709	hCoV-19/USA/MO-CDC-LC0229709/2021	EPI_ISL_4178235
LC0229721	hCoV-19/USA/OH-CDC-LC0229721/2021	EPI_ISL_4178245
LC0229716	hCoV-19/USA/IL-CDC-LC0229716/2021	EPI_ISL_4178237
LC0229676	hCoV-19/USA/WV-CDC-LC0229676/2021	EPI_ISL_4178239
LC0229808	hCoV-19/USA/VA-CDC-LC0229808/2021	EPI_ISL_4178250
LC0229677	hCoV-19/USA/WV-CDC-LC0229677/2021	EPI_ISL_4178255
LC0229649	hCoV-19/USA/OH-CDC-LC0229649/2021	EPI_ISL_4178244
LC0229637	hCoV-19/USA/KY-CDC-LC0229637/2021	EPI_ISL_4178257
LC0229929	hCoV-19/USA/VA-CDC-LC0229929/2021	EPI_ISL_4178272
LC0229784	hCoV-19/USA/MD-CDC-LC0229784/2021	EPI_ISL_4178282
LC0229726	hCoV-19/USA/WV-CDC-LC0229726/2021	EPI_ISL_4178251
LC0229276	hCoV-19/USA/NC-CDC-LC0229276/2021	EPI_ISL_4178261
LC0229724	hCoV-19/USA/OH-CDC-LC0229724/2021	EPI_ISL_4178253
LC0229934	hCoV-19/USA/GA-CDC-LC0229934/2021	EPI_ISL_4178263
LC0229713	hCoV-19/USA/VA-CDC-LC0229713/2021	EPI_ISL_4178259
LC0229714	hCoV-19/USA/KY-CDC-LC0229714/2021	EPI_ISL_4178260
LC0229927	hCoV-19/USA/GA-CDC-LC0229927/2021	EPI_ISL_4178265
LC0229867	hCoV-19/USA/MD-CDC-LC0229867/2021	EPI_ISL_4178303
LC0229501	hCoV-19/USA/NC-CDC-LC0229501/2021	EPI_ISL_4178269
LC0229794	hCoV-19/USA/MD-CDC-LC0229794/2021	EPI_ISL_4178277
LC0943321	hCoV-19/USA/NY-CDC-LC0943321/2022	EPI_ISL_16089600
LC0229788	hCoV-19/USA/MD-CDC-LC0229788/2021	EPI_ISL_4178280
LC0229785	hCoV-19/USA/VA-CDC-LC0229785/2021	EPI_ISL_4178284
LC0229880	hCoV-19/USA/MD-CDC-LC0229880/2021	EPI_ISL_4178311
LC0229809	hCoV-19/USA/VA-CDC-LC0229809/2021	EPI_ISL_4178287
LC0229904	hCoV-19/USA/VA-CDC-LC0229904/2021	EPI_ISL_4178316
LC0229499	hCoV-19/USA/NC-CDC-LC0229499/2021	EPI_ISL_4178289
LC0229752	hCoV-19/USA/MD-CDC-LC0229752/2021	EPI_ISL_4178300
LC0229931	hCoV-19/USA/NC-CDC-LC0229931/2021	EPI_ISL_4178291
LC0229978	hCoV-19/USA/NC-CDC-LC0229978/2021	EPI_ISL_4178293
LC0229498	hCoV-19/USA/NC-CDC-LC0229498/2021	EPI_ISL_4178296
LC0229914	hCoV-19/USA/DC-CDC-LC0229914/2021	EPI_ISL_4178307
LC0229879	hCoV-19/USA/MD-CDC-LC0229879/2021	EPI_ISL_4178309
LC0227518	hCoV-19/USA/SC-CDC-LC0227518/2021	EPI_ISL_4178349
LC0229896	hCoV-19/USA/NC-CDC-LC0229896/2021	EPI_ISL_4178298
LC0229878	hCoV-19/USA/VA-CDC-LC0229878/2021	EPI_ISL_4178327
LC0227519	hCoV-19/USA/NC-CDC-LC0227519/2021	EPI_ISL_4178332
LC0229910	hCoV-19/USA/DC-CDC-LC0229910/2021	EPI_ISL_4178305
LC0229751	hCoV-19/USA/NC-CDC-LC0229751/2021	EPI_ISL_4178330
LC0227494	hCoV-19/USA/SC-CDC-LC0227494/2021	EPI_ISL_4178347
LC0229881	hCoV-19/USA/VA-CDC-LC0229881/2021	EPI_ISL_4178314
LC0227574	hCoV-19/USA/SC-CDC-LC0227574/2021	EPI_ISL_4178339
LC0227708	hCoV-19/USA/NC-CDC-LC0227708/2021	EPI_ISL_4178367
LC0227486	hCoV-19/USA/VA-CDC-LC0227486/2021	EPI_ISL_4178375
LC0229754	hCoV-19/USA/VA-CDC-LC0229754/2021	EPI_ISL_4178318
LC0229908	hCoV-19/USA/VA-CDC-LC0229908/2021	EPI_ISL_4178321
LC0229777	hCoV-19/USA/VA-CDC-LC0229777/2021	EPI_ISL_4178323
LC0229866	hCoV-19/USA/MD-CDC-LC0229866/2021	EPI_ISL_4178325
LC0227521	hCoV-19/USA/NC-CDC-LC0227521/2021	EPI_ISL_4178336
LC0227192	hCoV-19/USA/MD-CDC-LC0227192/2021	EPI_ISL_4178363
LC0227495	hCoV-19/USA/SC-CDC-LC0227495/2021	EPI_ISL_4178340
LC0227688	hCoV-19/USA/SC-CDC-LC0227688/2021	EPI_ISL_4178343
LC0227589	hCoV-19/USA/MD-CDC-LC0227589/2021	EPI_ISL_4178372
LC0227079	hCoV-19/USA/VA-CDC-LC0227079/2021	EPI_ISL_4178379
LC0227614	hCoV-19/USA/SC-CDC-LC0227614/2021	EPI_ISL_4178352
LC0227189	hCoV-19/USA/DC-CDC-LC0227189/2021	EPI_ISL_4178361
LC0227586	hCoV-19/USA/VA-CDC-LC0227586/2021	EPI_ISL_4178354
LC0227609	hCoV-19/USA/VA-CDC-LC0227609/2021	EPI_ISL_4178384
LC0227585	hCoV-19/USA/DC-CDC-LC0227585/2021	EPI_ISL_4178356
LC0227612	hCoV-19/USA/NC-CDC-LC0227612/2021	EPI_ISL_4178365
LC0227627	hCoV-19/USA/NC-CDC-LC0227627/2021	EPI_ISL_4178391
LC0227584	hCoV-19/USA/MD-CDC-LC0227584/2021	EPI_ISL_4178358
LC0227539	hCoV-19/USA/VA-CDC-LC0227539/2021	EPI_ISL_4178381
LC0227709	hCoV-19/USA/NC-CDC-LC0227709/2021	EPI_ISL_4178370
LC0227490	hCoV-19/USA/NC-CDC-LC0227490/2021	EPI_ISL_4178395
LC0227190	hCoV-19/USA/VA-CDC-LC0227190/2021	EPI_ISL_4178377
LC0227626	hCoV-19/USA/NC-CDC-LC0227626/2021	EPI_ISL_4178393
LC0227531	hCoV-19/USA/VA-CDC-LC0227531/2021	EPI_ISL_4178407
LC0227511	hCoV-19/USA/NC-CDC-LC0227511/2021	EPI_ISL_4178410
LC0227691	hCoV-19/USA/NC-CDC-LC0227691/2021	EPI_ISL_4178386
LC0227587	hCoV-19/USA/VA-CDC-LC0227587/2021	EPI_ISL_4178403
LC0227732	hCoV-19/USA/NC-CDC-LC0227732/2021	EPI_ISL_4178414
LC0227170	hCoV-19/USA/NJ-CDC-LC0227170/2021	EPI_ISL_4178416
LC0227613	hCoV-19/USA/NC-CDC-LC0227613/2021	EPI_ISL_4178388
LC0227483	hCoV-19/USA/SC-CDC-LC0227483/2021	EPI_ISL_4178404
LC0227573	hCoV-19/USA/MD-CDC-LC0227573/2021	EPI_ISL_4178409
LC0227182	hCoV-19/USA/NC-CDC-LC0227182/2021	EPI_ISL_4178432
LC0227662	hCoV-19/USA/NC-CDC-LC0227662/2021	EPI_ISL_4178398
LC0227663	hCoV-19/USA/NC-CDC-LC0227663/2021	EPI_ISL_4178400
LC0227168	hCoV-19/USA/PA-CDC-LC0227168/2021	EPI_ISL_4178418
LC0227434	hCoV-19/USA/NJ-CDC-LC0227434/2021	EPI_ISL_4178420
LC0227705	hCoV-19/USA/GA-CDC-LC0227705/2021	EPI_ISL_4178401
LC0227571	hCoV-19/USA/VA-CDC-LC0227571/2021	EPI_ISL_4178408
LC0227482	hCoV-19/USA/SC-CDC-LC0227482/2021	EPI_ISL_4178402
LC0227517	hCoV-19/USA/OR-CDC-LC0227517/2021	EPI_ISL_4178406
LC0227572	hCoV-19/USA/VA-CDC-LC0227572/2021	EPI_ISL_4178405
LC0227733	hCoV-19/USA/NC-CDC-LC0227733/2021	EPI_ISL_4178415
LC0227588	hCoV-19/USA/NC-CDC-LC0227588/2021	EPI_ISL_4178411
LC0227174	hCoV-19/USA/NC-CDC-LC0227174/2021	EPI_ISL_4178434
LC0227280	hCoV-19/USA/NJ-CDC-LC0227280/2021	EPI_ISL_4178417
LC0227727	hCoV-19/USA/NC-CDC-LC0227727/2021	EPI_ISL_4178422
LC0227435	hCoV-19/USA/NJ-CDC-LC0227435/2021	EPI_ISL_4178419
LC0227175	hCoV-19/USA/NC-CDC-LC0227175/2021	EPI_ISL_4178421
LC0227173	hCoV-19/USA/NC-CDC-LC0227173/2021	EPI_ISL_4178427
LC0227675	hCoV-19/USA/DC-CDC-LC0227675/2021	EPI_ISL_4178440
LC0227471	hCoV-19/USA/NC-CDC-LC0227471/2021	EPI_ISL_4178423
LC0227176	hCoV-19/USA/NC-CDC-LC0227176/2021	EPI_ISL_4178425
LC0227180	hCoV-19/USA/NC-CDC-LC0227180/2021	EPI_ISL_4178428
LC0227181	hCoV-19/USA/NC-CDC-LC0227181/2021	EPI_ISL_4178433
LC0227183	hCoV-19/USA/SC-CDC-LC0227183/2021	EPI_ISL_4178424
LC0227179	hCoV-19/USA/NC-CDC-LC0227179/2021	EPI_ISL_4178431
LC0227467	hCoV-19/USA/DC-CDC-LC0227467/2021	EPI_ISL_4178442
LC0227096	hCoV-19/USA/DE-CDC-LC0227096/2021	EPI_ISL_4178453
LC0227673	hCoV-19/USA/SC-CDC-LC0227673/2021	EPI_ISL_4178426
LC0227163	hCoV-19/USA/PA-CDC-LC0227163/2021	EPI_ISL_4178830
LC0227397	hCoV-19/USA/DE-CDC-LC0227397/2021	EPI_ISL_4178848
LC0227578	hCoV-19/USA/DC-CDC-LC0227578/2021	EPI_ISL_4178873
LC0227177	hCoV-19/USA/NC-CDC-LC0227177/2021	EPI_ISL_4178429
LC0227172	hCoV-19/USA/DC-CDC-LC0227172/2021	EPI_ISL_4178441
LC0227652	hCoV-19/USA/NC-CDC-LC0227652/2021	EPI_ISL_4178435
LC0227026	hCoV-19/USA/PA-CDC-LC0227026/2021	EPI_ISL_4178437
LC0227097	hCoV-19/USA/DE-CDC-LC0227097/2021	EPI_ISL_4178451
LC0226998	hCoV-19/USA/NJ-CDC-LC0226998/2021	EPI_ISL_4178476
LC0227123	hCoV-19/USA/PA-CDC-LC0227123/2021	EPI_ISL_4178436
LC0227653	hCoV-19/USA/DC-CDC-LC0227653/2021	EPI_ISL_4178439
LC0227448	hCoV-19/USA/NJ-CDC-LC0227448/2021	EPI_ISL_4178447
LC0227128	hCoV-19/USA/NJ-CDC-LC0227128/2021	EPI_ISL_4178462
LC0227726	hCoV-19/USA/MD-CDC-LC0227726/2021	EPI_ISL_4178438
LC0227103	hCoV-19/USA/DE-CDC-LC0227103/2021	EPI_ISL_4178482
LC0227094	hCoV-19/USA/NJ-CDC-LC0227094/2021	EPI_ISL_4178485
LC0227311	hCoV-19/USA/PA-CDC-LC0227311/2021	EPI_ISL_4178499
LC0227450	hCoV-19/USA/NJ-CDC-LC0227450/2021	EPI_ISL_4178444
LC0227031	hCoV-19/USA/NJ-CDC-LC0227031/2021	EPI_ISL_4178460
LC0227445	hCoV-19/USA/NJ-CDC-LC0227445/2021	EPI_ISL_4178448
LC0227095	hCoV-19/USA/DE-CDC-LC0227095/2021	EPI_ISL_4178452
LC0227126	hCoV-19/USA/NJ-CDC-LC0227126/2021	EPI_ISL_4178457
LC0227341	hCoV-19/USA/NJ-CDC-LC0227341/2021	EPI_ISL_4178468
LC0227449	hCoV-19/USA/NJ-CDC-LC0227449/2021	EPI_ISL_4178449
LC0227129	hCoV-19/USA/NJ-CDC-LC0227129/2021	EPI_ISL_4178455
LC0227125	hCoV-19/USA/NJ-CDC-LC0227125/2021	EPI_ISL_4178464
LC0226982	hCoV-19/USA/MD-CDC-LC0226982/2021	EPI_ISL_4178506
LC0227443	hCoV-19/USA/PA-CDC-LC0227443/2021	EPI_ISL_4178450
LC0227345	hCoV-19/USA/MD-CDC-LC0227345/2021	EPI_ISL_4178498
LC0227549	hCoV-19/USA/DE-CDC-LC0227549/2021	EPI_ISL_4178501
LC0227127	hCoV-19/USA/NJ-CDC-LC0227127/2021	EPI_ISL_4178466
LC0227342	hCoV-19/USA/NJ-CDC-LC0227342/2021	EPI_ISL_4178470
LC0227344	hCoV-19/USA/NJ-CDC-LC0227344/2021	EPI_ISL_4178479
LC0227039	hCoV-19/USA/PA-CDC-LC0227039/2021	EPI_ISL_4178512
LC0227330	hCoV-19/USA/NJ-CDC-LC0227330/2021	EPI_ISL_4178472
LC0227121	hCoV-19/USA/NJ-CDC-LC0227121/2021	EPI_ISL_4178475
LC0227093	hCoV-19/USA/MD-CDC-LC0227093/2021	EPI_ISL_4178480
LC0227135	hCoV-19/USA/DE-CDC-LC0227135/2021	EPI_ISL_4178519
LC0227343	hCoV-19/USA/NJ-CDC-LC0227343/2021	EPI_ISL_4178477
LC0227091	hCoV-19/USA/PA-CDC-LC0227091/2021	EPI_ISL_4178483
LC0227122	hCoV-19/USA/DE-CDC-LC0227122/2021	EPI_ISL_4178488
LC0227108	hCoV-19/USA/DE-CDC-LC0227108/2021	EPI_ISL_4178492
LC0227140	hCoV-19/USA/DE-CDC-LC0227140/2021	EPI_ISL_4178495
LC0227028	hCoV-19/USA/MD-CDC-LC0227028/2021	EPI_ISL_4178497
LC0227159	hCoV-19/USA/DE-CDC-LC0227159/2021	EPI_ISL_4178529
LC0227551	hCoV-19/USA/NY-CDC-LC0227551/2021	EPI_ISL_4178504
LC0227112	hCoV-19/USA/DE-CDC-LC0227112/2021	EPI_ISL_4178538
LC0227130	hCoV-19/USA/NJ-CDC-LC0227130/2021	EPI_ISL_4178507
LC0227544	hCoV-19/USA/MD-CDC-LC0227544/2021	EPI_ISL_4178550
LC0227318	hCoV-19/USA/MD-CDC-LC0227318/2021	EPI_ISL_4178553
LC0227278	hCoV-19/USA/VA-CDC-LC0227278/2021	EPI_ISL_4178561
LC0227392	hCoV-19/USA/DE-CDC-LC0227392/2021	EPI_ISL_4178510
LC0227040	hCoV-19/USA/MD-CDC-LC0227040/2021	EPI_ISL_4178525
LC0227365	hCoV-19/USA/DE-CDC-LC0227365/2021	EPI_ISL_4178557
LC0227146	hCoV-19/USA/DE-CDC-LC0227146/2021	EPI_ISL_4178559
LC0227391	hCoV-19/USA/NJ-CDC-LC0227391/2021	EPI_ISL_4178514
LC0227132	hCoV-19/USA/DE-CDC-LC0227132/2021	EPI_ISL_4178517
LC0227131	hCoV-19/USA/DE-CDC-LC0227131/2021	EPI_ISL_4178520
LC0227113	hCoV-19/USA/MD-CDC-LC0227113/2021	EPI_ISL_4178532
LC0227547	hCoV-19/USA/DE-CDC-LC0227547/2021	EPI_ISL_4178542
LC0227553	hCoV-19/USA/DE-CDC-LC0227553/2021	EPI_ISL_4178523
LC0227111	hCoV-19/USA/DE-CDC-LC0227111/2021	EPI_ISL_4178534
LC0227160	hCoV-19/USA/DE-CDC-LC0227160/2021	EPI_ISL_4178527
LC0227319	hCoV-19/USA/MD-CDC-LC0227319/2021	EPI_ISL_4178545
LC0227161	hCoV-19/USA/DE-CDC-LC0227161/2021	EPI_ISL_4178531
LC0227119	hCoV-19/USA/NJ-CDC-LC0227119/2021	EPI_ISL_4178536
LC0227346	hCoV-19/USA/PA-CDC-LC0227346/2021	EPI_ISL_4178575
LC0227277	hCoV-19/USA/PA-CDC-LC0227277/2021	EPI_ISL_4178585
LC0227110	hCoV-19/USA/MD-CDC-LC0227110/2021	EPI_ISL_4178541
LC0227321	hCoV-19/USA/MD-CDC-LC0227321/2021	EPI_ISL_4178551
LC0227366	hCoV-19/USA/DE-CDC-LC0227366/2021	EPI_ISL_4178556
LC0227133	hCoV-19/USA/PA-CDC-LC0227133/2021	EPI_ISL_4178589
LC0227540	hCoV-19/USA/NJ-CDC-LC0227540/2021	EPI_ISL_4178546
LC0227117	hCoV-19/USA/PA-CDC-LC0227117/2021	EPI_ISL_4178581
LC0227118	hCoV-19/USA/MD-CDC-LC0227118/2021	EPI_ISL_4178549
LC0227317	hCoV-19/USA/MD-CDC-LC0227317/2021	EPI_ISL_4178555
LC0227102	hCoV-19/USA/PA-CDC-LC0227102/2021	EPI_ISL_4178571
LC0227455	hCoV-19/USA/MD-CDC-LC0227455/2021	EPI_ISL_4178563
LC0227420	hCoV-19/USA/PA-CDC-LC0227420/2021	EPI_ISL_4178607
LC0227429	hCoV-19/USA/PA-CDC-LC0227429/2021	EPI_ISL_4178609
LC0227309	hCoV-19/USA/NJ-CDC-LC0227309/2021	EPI_ISL_4178643
LC0227158	hCoV-19/USA/DE-CDC-LC0227158/2021	EPI_ISL_4178564
LC0227104	hCoV-19/USA/PA-CDC-LC0227104/2021	EPI_ISL_4178567
LC0226981	hCoV-19/USA/PA-CDC-LC0226981/2021	EPI_ISL_4178583
LC0227349	hCoV-19/USA/NJ-CDC-LC0227349/2021	EPI_ISL_4178572
LC0227350	hCoV-19/USA/PA-CDC-LC0227350/2021	EPI_ISL_4178577
LC0227279	hCoV-19/USA/NJ-CDC-LC0227279/2021	EPI_ISL_4178578
LC0227315	hCoV-19/USA/NJ-CDC-LC0227315/2021	EPI_ISL_4178603
LC0227395	hCoV-19/USA/NJ-CDC-LC0227395/2021	EPI_ISL_4178591
LC0227432	hCoV-19/USA/PA-CDC-LC0227432/2021	EPI_ISL_4178595
LC0227545	hCoV-19/USA/NJ-CDC-LC0227545/2021	EPI_ISL_4178605
LC0227440	hCoV-19/USA/NJ-CDC-LC0227440/2021	EPI_ISL_4178630
LC0227137	hCoV-19/USA/NJ-CDC-LC0227137/2021	EPI_ISL_4178596
LC0227428	hCoV-19/USA/PA-CDC-LC0227428/2021	EPI_ISL_4178612
LC0227441	hCoV-19/USA/NJ-CDC-LC0227441/2021	EPI_ISL_4178621
LC0227134	hCoV-19/USA/NJ-CDC-LC0227134/2021	EPI_ISL_4178598
LC0227430	hCoV-19/USA/NJ-CDC-LC0227430/2021	EPI_ISL_4178615
LC0227542	hCoV-19/USA/PA-CDC-LC0227542/2021	EPI_ISL_4178601
LC0227439	hCoV-19/USA/NJ-CDC-LC0227439/2021	EPI_ISL_4178627
LC0227006	hCoV-19/USA/NJ-CDC-LC0227006/2021	EPI_ISL_4178633
LC0227124	hCoV-19/USA/NJ-CDC-LC0227124/2021	EPI_ISL_4178657
LC0227436	hCoV-19/USA/PA-CDC-LC0227436/2021	EPI_ISL_4178606
LC0227032	hCoV-19/USA/PA-CDC-LC0227032/2021	EPI_ISL_4178637
LC0227138	hCoV-19/USA/NJ-CDC-LC0227138/2021	EPI_ISL_4178610
LC0227394	hCoV-19/USA/NJ-CDC-LC0227394/2021	EPI_ISL_4178616
LC0227285	hCoV-19/USA/NJ-CDC-LC0227285/2021	EPI_ISL_4178649
LC0227089	hCoV-19/USA/NJ-CDC-LC0227089/2021	EPI_ISL_4178655
LC0227437	hCoV-19/USA/NJ-CDC-LC0227437/2021	EPI_ISL_4178619
LC0227433	hCoV-19/USA/PA-CDC-LC0227433/2021	EPI_ISL_4178623
LC0227055	hCoV-19/USA/NC-CDC-LC0227055/2021	EPI_ISL_4178658
LC0227425	hCoV-19/USA/NJ-CDC-LC0227425/2021	EPI_ISL_4178663
LC0227442	hCoV-19/USA/PA-CDC-LC0227442/2021	EPI_ISL_4178625
LC0227007	hCoV-19/USA/NJ-CDC-LC0227007/2021	EPI_ISL_4178644
LC0227035	hCoV-19/USA/NJ-CDC-LC0227035/2021	EPI_ISL_4178668
LC0227422	hCoV-19/USA/PA-CDC-LC0227422/2021	EPI_ISL_4178693
LC0227310	hCoV-19/USA/PA-CDC-LC0227310/2021	EPI_ISL_4178634
LC0227337	hCoV-19/USA/NJ-CDC-LC0227337/2021	EPI_ISL_4178666
LC0227009	hCoV-19/USA/NJ-CDC-LC0227009/2021	EPI_ISL_4178639
LC0227010	hCoV-19/USA/NJ-CDC-LC0227010/2021	EPI_ISL_4178641
LC0227070	hCoV-19/USA/NJ-CDC-LC0227070/2021	EPI_ISL_4178673
LC0227354	hCoV-19/USA/VA-CDC-LC0227354/2021	EPI_ISL_4178700
LC0227008	hCoV-19/USA/NJ-CDC-LC0227008/2021	EPI_ISL_4178647
LC0227069	hCoV-19/USA/NJ-CDC-LC0227069/2021	EPI_ISL_4178675
LC0227362	hCoV-19/USA/NJ-CDC-LC0227362/2021	EPI_ISL_4178650
LC0227054	hCoV-19/USA/NC-CDC-LC0227054/2021	EPI_ISL_4178661
LC0227427	hCoV-19/USA/NJ-CDC-LC0227427/2021	EPI_ISL_4178664
LC0227084	hCoV-19/USA/NY-CDC-LC0227084/2021	EPI_ISL_4178721
LC0227065	hCoV-19/USA/PA-CDC-LC0227065/2021	EPI_ISL_4178671
LC0227275	hCoV-19/USA/NY-CDC-LC0227275/2021	EPI_ISL_4178679
LC0227329	hCoV-19/USA/NY-CDC-LC0227329/2021	EPI_ISL_4178698
LC0227313	hCoV-19/USA/PA-CDC-LC0227313/2021	EPI_ISL_4178681
LC0227167	hCoV-19/USA/NY-CDC-LC0227167/2021	EPI_ISL_4178683
LC0227314	hCoV-19/USA/PA-CDC-LC0227314/2021	EPI_ISL_4178684
LC0227331	hCoV-19/USA/NY-CDC-LC0227331/2021	EPI_ISL_4178696
LC0227276	hCoV-19/USA/PA-CDC-LC0227276/2021	EPI_ISL_4178687
LC0227115	hCoV-19/USA/TX-CDC-LC0227115/2021	EPI_ISL_4178689
LC0227347	hCoV-19/USA/NY-CDC-LC0227347/2021	EPI_ISL_4178709
LC0227030	hCoV-19/USA/NJ-CDC-LC0227030/2021	EPI_ISL_4178711
LC0227353	hCoV-19/USA/VA-CDC-LC0227353/2021	EPI_ISL_4178702
LC0227421	hCoV-19/USA/NY-CDC-LC0227421/2021	EPI_ISL_4178707
LC0227036	hCoV-19/USA/NJ-CDC-LC0227036/2021	EPI_ISL_4178735
LC0227053	hCoV-19/USA/NC-CDC-LC0227053/2021	EPI_ISL_4178749
LC0227352	hCoV-19/USA/IN-CDC-LC0227352/2021	EPI_ISL_4178706
LC0227336	hCoV-19/USA/NJ-CDC-LC0227336/2021	EPI_ISL_4178725
LC0227326	hCoV-19/USA/NY-CDC-LC0227326/2021	EPI_ISL_4178746
LC0227057	hCoV-19/USA/GA-CDC-LC0227057/2021	EPI_ISL_4178750
LC0227109	hCoV-19/USA/NJ-CDC-LC0227109/2021	EPI_ISL_4178713
LC0227107	hCoV-19/USA/NJ-CDC-LC0227107/2021	EPI_ISL_4178715
LC0227023	hCoV-19/USA/GA-CDC-LC0227023/2021	EPI_ISL_4178759
LC0227640	hCoV-19/USA/AR-CDC-LC0227640/2021	EPI_ISL_4178782
LC0227325	hCoV-19/USA/NY-CDC-LC0227325/2021	EPI_ISL_4178716
LC0227105	hCoV-19/USA/NY-CDC-LC0227105/2021	EPI_ISL_4178719
LC0226997	hCoV-19/USA/NJ-CDC-LC0226997/2021	EPI_ISL_4178737
LC0227287	hCoV-19/USA/VA-CDC-LC0227287/2021	EPI_ISL_4178767
LC0227327	hCoV-19/USA/NY-CDC-LC0227327/2021	EPI_ISL_4178722
LC0227033	hCoV-19/USA/NY-CDC-LC0227033/2021	EPI_ISL_4178729
LC0227426	hCoV-19/USA/NJ-CDC-LC0227426/2021	EPI_ISL_4178727
LC0227038	hCoV-19/USA/NJ-CDC-LC0227038/2021	EPI_ISL_4178740
LC0227334	hCoV-19/USA/NY-CDC-LC0227334/2021	EPI_ISL_4178730
LC0227051	hCoV-19/USA/GA-CDC-LC0227051/2021	EPI_ISL_4178754
LC0227339	hCoV-19/USA/NY-CDC-LC0227339/2021	EPI_ISL_4178733
LC0226995	hCoV-19/USA/NJ-CDC-LC0226995/2021	EPI_ISL_4178744
LC0227453	hCoV-19/USA/GA-CDC-LC0227453/2021	EPI_ISL_4178752
LC0227077	hCoV-19/USA/NC-CDC-LC0227077/2021	EPI_ISL_4178773
LC0227361	hCoV-19/USA/NJ-CDC-LC0227361/2021	EPI_ISL_4178742
LC0227012	hCoV-19/USA/GA-CDC-LC0227012/2021	EPI_ISL_4178757
LC0227524	hCoV-19/USA/AL-CDC-LC0227524/2021	EPI_ISL_4178777
LC0226996	hCoV-19/USA/NJ-CDC-LC0226996/2021	EPI_ISL_4178760
LC0227014	hCoV-19/USA/VA-CDC-LC0227014/2021	EPI_ISL_4178762
LC0227141	hCoV-19/USA/NY-CDC-LC0227141/2021	EPI_ISL_4178799
LC0227015	hCoV-19/USA/VA-CDC-LC0227015/2021	EPI_ISL_4178766
LC0227290	hCoV-19/USA/VA-CDC-LC0227290/2021	EPI_ISL_4178769
LC0227418	hCoV-19/USA/MD-CDC-LC0227418/2021	EPI_ISL_4178813
LC0227710	hCoV-19/USA/DC-CDC-LC0227710/2021	EPI_ISL_4178775
LC0227687	hCoV-19/USA/FL-CDC-LC0227687/2021	EPI_ISL_4178779
LC0227685	hCoV-19/USA/GA-CDC-LC0227685/2021	EPI_ISL_4178780
LC0227469	hCoV-19/USA/MD-CDC-LC0227469/2021	EPI_ISL_4178807
LC0227296	hCoV-19/USA/NJ-CDC-LC0227296/2021	EPI_ISL_4178827
LC0227638	hCoV-19/USA/TX-CDC-LC0227638/2021	EPI_ISL_4178784
LC0227056	hCoV-19/USA/MD-CDC-LC0227056/2021	EPI_ISL_4178785
LC0227666	hCoV-19/USA/NC-CDC-LC0227666/2021	EPI_ISL_4178819
LC0227021	hCoV-19/USA/GA-CDC-LC0227021/2021	EPI_ISL_4178787
LC0227294	hCoV-19/USA/NJ-CDC-LC0227294/2021	EPI_ISL_4178829
LC0227477	hCoV-19/USA/SC-CDC-LC0227477/2021	EPI_ISL_4178838
LC0227223	hCoV-19/USA/MD-CDC-LC0227223/2021	EPI_ISL_4178917
LC0227020	hCoV-19/USA/GA-CDC-LC0227020/2021	EPI_ISL_4178788
LC0227393	hCoV-19/USA/NJ-CDC-LC0227393/2021	EPI_ISL_4178796
LC0227120	hCoV-19/USA/NJ-CDC-LC0227120/2021	EPI_ISL_4178791
LC0227282	hCoV-19/USA/PA-CDC-LC0227282/2021	EPI_ISL_4178793
LC0227312	hCoV-19/USA/NY-CDC-LC0227312/2021	EPI_ISL_4178797
LC0227398	hCoV-19/USA/MN-CDC-LC0227398/2021	EPI_ISL_4178842
LC0227083	hCoV-19/USA/CT-CDC-LC0227083/2021	EPI_ISL_4178801
LC0227016	hCoV-19/USA/MD-CDC-LC0227016/2021	EPI_ISL_4178810
LC0227142	hCoV-19/USA/CT-CDC-LC0227142/2021	EPI_ISL_4178805
LC0227655	hCoV-19/USA/NC-CDC-LC0227655/2021	EPI_ISL_4178821
LC0227166	hCoV-19/USA/NJ-CDC-LC0227166/2021	EPI_ISL_4178822
LC0227299	hCoV-19/USA/NJ-CDC-LC0227299/2021	EPI_ISL_4178826
LC0227289	hCoV-19/USA/MD-CDC-LC0227289/2021	EPI_ISL_4178814
LC0227396	hCoV-19/USA/NJ-CDC-LC0227396/2021	EPI_ISL_4178844
LC0227636	hCoV-19/USA/NC-CDC-LC0227636/2021	EPI_ISL_4178817
LC0227558	hCoV-19/USA/SC-CDC-LC0227558/2021	EPI_ISL_4178818
LC0226990	hCoV-19/USA/PA-CDC-LC0226990/2021	EPI_ISL_4178854
LC0227637	hCoV-19/USA/MD-CDC-LC0227637/2021	EPI_ISL_4178862
LC0227642	hCoV-19/USA/SC-CDC-LC0227642/2021	EPI_ISL_4178835
LC0227207	hCoV-19/USA/DC-CDC-LC0227207/2021	EPI_ISL_4178860
LC0227694	hCoV-19/USA/NC-CDC-LC0227694/2021	EPI_ISL_4178840
LC0227323	hCoV-19/USA/IN-CDC-LC0227323/2021	EPI_ISL_4178846
LC0227324	hCoV-19/USA/MD-CDC-LC0227324/2021	EPI_ISL_4178850
LC0227564	hCoV-19/USA/MD-CDC-LC0227564/2021	EPI_ISL_4178857
LC0227503	hCoV-19/USA/DC-CDC-LC0227503/2021	EPI_ISL_4178868
LC0227071	hCoV-19/USA/NY-CDC-LC0227071/2021	EPI_ISL_4178889
LC0227657	hCoV-19/USA/VA-CDC-LC0227657/2021	EPI_ISL_4178853
LC0227618	hCoV-19/USA/MD-CDC-LC0227618/2021	EPI_ISL_4178861
LC0227570	hCoV-19/USA/MD-CDC-LC0227570/2021	EPI_ISL_4178855
LC0227592	hCoV-19/USA/DC-CDC-LC0227592/2021	EPI_ISL_4178859
LC0227415	hCoV-19/USA/NJ-CDC-LC0227415/2021	EPI_ISL_4178881
LC0227412	hCoV-19/USA/NJ-CDC-LC0227412/2021	EPI_ISL_4178887
LC0227504	hCoV-19/USA/MD-CDC-LC0227504/2021	EPI_ISL_4178858
LC0227414	hCoV-19/USA/NJ-CDC-LC0227414/2021	EPI_ISL_4178876
LC0227248	hCoV-19/USA/MD-CDC-LC0227248/2021	EPI_ISL_4178919
LC0227064	hCoV-19/USA/PA-CDC-LC0227064/2021	EPI_ISL_4178946
LC0227206	hCoV-19/USA/DC-CDC-LC0227206/2021	EPI_ISL_4178866
LC0227458	hCoV-19/USA/NJ-CDC-LC0227458/2021	EPI_ISL_4178897
LC0227251	hCoV-19/USA/DE-CDC-LC0227251/2021	EPI_ISL_4178940
LC0227061	hCoV-19/USA/PA-CDC-LC0227061/2021	EPI_ISL_4178941
LC0227621	hCoV-19/USA/MD-CDC-LC0227621/2021	EPI_ISL_4178870
LC0226980	hCoV-19/USA/NJ-CDC-LC0226980/2021	EPI_ISL_4178875
LC0227413	hCoV-19/USA/DE-CDC-LC0227413/2021	EPI_ISL_4178883
LC0227073	hCoV-19/USA/NY-CDC-LC0227073/2021	EPI_ISL_4178891
LC0227457	hCoV-19/USA/NJ-CDC-LC0227457/2021	EPI_ISL_4178899
LC0227087	hCoV-19/USA/DE-CDC-LC0227087/2021	EPI_ISL_4178903
LC0227000	hCoV-19/USA/NJ-CDC-LC0227000/2021	EPI_ISL_4178951
LC0227389	hCoV-19/USA/DE-CDC-LC0227389/2021	EPI_ISL_4178905
LC0227224	hCoV-19/USA/MD-CDC-LC0227224/2021	EPI_ISL_4178915
LC0227246	hCoV-19/USA/DE-CDC-LC0227246/2021	EPI_ISL_4178921
LC0227272	hCoV-19/USA/NJ-CDC-LC0227272/2021	EPI_ISL_4178947
LC0227405	hCoV-19/USA/DE-CDC-LC0227405/2021	EPI_ISL_4178907
LC0227409	hCoV-19/USA/NJ-CDC-LC0227409/2021	EPI_ISL_4178943
LC0227253	hCoV-19/USA/MD-CDC-LC0227253/2021	EPI_ISL_4178923
LC0227149	hCoV-19/USA/DE-CDC-LC0227149/2021	EPI_ISL_4178925
LC0227250	hCoV-19/USA/DE-CDC-LC0227250/2021	EPI_ISL_4178929
LC0227150	hCoV-19/USA/DE-CDC-LC0227150/2021	EPI_ISL_4178933
LC0227388	hCoV-19/USA/DE-CDC-LC0227388/2021	EPI_ISL_4178939
LC0227154	hCoV-19/USA/PA-CDC-LC0227154/2021	EPI_ISL_4178962
LC0227220	hCoV-19/USA/DE-CDC-LC0227220/2021	EPI_ISL_4178931
LC0227011	hCoV-19/USA/NJ-CDC-LC0227011/2021	EPI_ISL_4178960
LC0227407	hCoV-19/USA/NJ-CDC-LC0227407/2021	EPI_ISL_4178942
LC0227001	hCoV-19/USA/NJ-CDC-LC0227001/2021	EPI_ISL_4178956
LC0227357	hCoV-19/USA/PA-CDC-LC0227357/2021	EPI_ISL_4178948
LC0227356	hCoV-19/USA/NJ-CDC-LC0227356/2021	EPI_ISL_4178950
LC0227274	hCoV-19/USA/NJ-CDC-LC0227274/2021	EPI_ISL_4178955
LC0227002	hCoV-19/USA/NJ-CDC-LC0227002/2021	EPI_ISL_4178952
LC0227295	hCoV-19/USA/NJ-CDC-LC0227295/2021	EPI_ISL_4178959
LC0226999	hCoV-19/USA/PA-CDC-LC0226999/2021	EPI_ISL_4178958
LC0227049	hCoV-19/USA/PA-CDC-LC0227049/2021	EPI_ISL_4178967
LC0227408	hCoV-19/USA/PA-CDC-LC0227408/2021	EPI_ISL_4178961
LC0227047	hCoV-19/USA/PA-CDC-LC0227047/2021	EPI_ISL_4178964
LC0227048	hCoV-19/USA/PA-CDC-LC0227048/2021	EPI_ISL_4178965
LC0227222	hCoV-19/USA/NJ-CDC-LC0227222/2021	EPI_ISL_4178971
LC0943686	hCoV-19/USA/CT-CDC-LC0943686/2022	EPI_ISL_16089601
LC0227045	hCoV-19/USA/NJ-CDC-LC0227045/2021	EPI_ISL_4178966
LC0226984	hCoV-19/USA/NJ-CDC-LC0226984/2021	EPI_ISL_4178970
LC0227630	hCoV-19/USA/VA-CDC-LC0227630/2021	EPI_ISL_4178984
LC0226986	hCoV-19/USA/NJ-CDC-LC0226986/2021	EPI_ISL_4178968
LC0226985	hCoV-19/USA/NJ-CDC-LC0226985/2021	EPI_ISL_4178969
LC0226988	hCoV-19/USA/PA-CDC-LC0226988/2021	EPI_ISL_4178972
LC0227306	hCoV-19/USA/NY-CDC-LC0227306/2021	EPI_ISL_4178982
LC0227088	hCoV-19/USA/NY-CDC-LC0227088/2021	EPI_ISL_4179001
LC0227371	hCoV-19/USA/NJ-CDC-LC0227371/2021	EPI_ISL_4178973
LC0227378	hCoV-19/USA/NJ-CDC-LC0227378/2021	EPI_ISL_4178975
LC0227373	hCoV-19/USA/MN-CDC-LC0227373/2021	EPI_ISL_4178987
LC0227382	hCoV-19/USA/NJ-CDC-LC0227382/2021	EPI_ISL_4178977
LC0227384	hCoV-19/USA/NJ-CDC-LC0227384/2021	EPI_ISL_4178986
LC0227699	hCoV-19/USA/NC-CDC-LC0227699/2021	EPI_ISL_4179002
LC0227376	hCoV-19/USA/GA-CDC-LC0227376/2021	EPI_ISL_4178978
LC0227307	hCoV-19/USA/NJ-CDC-LC0227307/2021	EPI_ISL_4178981
LC0227372	hCoV-19/USA/NJ-CDC-LC0227372/2021	EPI_ISL_4178980
LC0227156	hCoV-19/USA/NJ-CDC-LC0227156/2021	EPI_ISL_4178990
LC0227300	hCoV-19/USA/NJ-CDC-LC0227300/2021	EPI_ISL_4178994
LC0943749	hCoV-19/USA/CT-CDC-LC0943749/2022	EPI_ISL_16089602
LC0226992	hCoV-19/USA/NJ-CDC-LC0226992/2021	EPI_ISL_4178989
LC0227370	hCoV-19/USA/NJ-CDC-LC0227370/2021	EPI_ISL_4178991
LC0227567	hCoV-19/USA/VA-CDC-LC0227567/2021	EPI_ISL_4179017
LC0943673	hCoV-19/USA/CT-CDC-LC0943673/2022	EPI_ISL_16089603
LC0227302	hCoV-19/USA/NJ-CDC-LC0227302/2021	EPI_ISL_4178992
LC0227086	hCoV-19/USA/NY-CDC-LC0227086/2021	EPI_ISL_4179000
LC0227298	hCoV-19/USA/NJ-CDC-LC0227298/2021	EPI_ISL_4178993
LC0226991	hCoV-19/USA/NJ-CDC-LC0226991/2021	EPI_ISL_4179003
LC0227304	hCoV-19/USA/NY-CDC-LC0227304/2021	EPI_ISL_4179005
LC0227152	hCoV-19/USA/NJ-CDC-LC0227152/2021	EPI_ISL_4178995
LC0227303	hCoV-19/USA/NY-CDC-LC0227303/2021	EPI_ISL_4179006
LC0227369	hCoV-19/USA/NJ-CDC-LC0227369/2021	EPI_ISL_4178996
LC0227695	hCoV-19/USA/NC-CDC-LC0227695/2021	EPI_ISL_4179010
LC0227148	hCoV-19/USA/NJ-CDC-LC0227148/2021	EPI_ISL_4178998
LC0227645	hCoV-19/USA/NC-CDC-LC0227645/2021	EPI_ISL_4179011
LC0227385	hCoV-19/USA/NJ-CDC-LC0227385/2021	EPI_ISL_4179004
LC0227390	hCoV-19/USA/NY-CDC-LC0227390/2021	EPI_ISL_4179008
LC0227600	hCoV-19/USA/MS-CDC-LC0227600/2021	EPI_ISL_4179024
LC0227594	hCoV-19/USA/TX-CDC-LC0227594/2021	EPI_ISL_4179026
LC0227305	hCoV-19/USA/NY-CDC-LC0227305/2021	EPI_ISL_4179007
LC0227596	hCoV-19/USA/VA-CDC-LC0227596/2021	EPI_ISL_4179025
LC0227595	hCoV-19/USA/TX-CDC-LC0227595/2021	EPI_ISL_4179028
LC0227644	hCoV-19/USA/NC-CDC-LC0227644/2021	EPI_ISL_4179042
LC0227569	hCoV-19/USA/NC-CDC-LC0227569/2021	EPI_ISL_4179009
LC0227386	hCoV-19/USA/DE-CDC-LC0227386/2021	EPI_ISL_4179012
LC0227559	hCoV-19/USA/MS-CDC-LC0227559/2021	EPI_ISL_4179029
LC0227650	hCoV-19/USA/PA-CDC-LC0227650/2021	EPI_ISL_4179032
LC0227700	hCoV-19/USA/VA-CDC-LC0227700/2021	EPI_ISL_4179013
LC0227658	hCoV-19/USA/DC-CDC-LC0227658/2021	EPI_ISL_4179022
LC0227598	hCoV-19/USA/OH-CDC-LC0227598/2021	EPI_ISL_4179027
LC0226989	hCoV-19/USA/PA-CDC-LC0226989/2021	EPI_ISL_4179041
LC0227701	hCoV-19/USA/VA-CDC-LC0227701/2021	EPI_ISL_4179014
LC0227499	hCoV-19/USA/MD-CDC-LC0227499/2021	EPI_ISL_4179018
LC0227665	hCoV-19/USA/MD-CDC-LC0227665/2021	EPI_ISL_4179016
LC0227579	hCoV-19/USA/VA-CDC-LC0227579/2021	EPI_ISL_4179019
LC0227696	hCoV-19/USA/NC-CDC-LC0227696/2021	EPI_ISL_4179034
LC0227060	hCoV-19/USA/NJ-CDC-LC0227060/2021	EPI_ISL_4179036
LC0227634	hCoV-19/USA/DC-CDC-LC0227634/2021	EPI_ISL_4179020
LC0227577	hCoV-19/USA/MD-CDC-LC0227577/2021	EPI_ISL_4179021
LC0227043	hCoV-19/USA/PA-CDC-LC0227043/2021	EPI_ISL_4179039
LC0226983	hCoV-19/USA/PA-CDC-LC0226983/2021	EPI_ISL_4179040
LC0227718	hCoV-19/USA/MD-CDC-LC0227718/2021	EPI_ISL_4179054
LC0227562	hCoV-19/USA/NY-CDC-LC0227562/2021	EPI_ISL_4179030
LC0227273	hCoV-19/USA/NJ-CDC-LC0227273/2021	EPI_ISL_4179037
LC0227560	hCoV-19/USA/GA-CDC-LC0227560/2021	EPI_ISL_4179031
LC0227646	hCoV-19/USA/NC-CDC-LC0227646/2021	EPI_ISL_4179035
LC0227292	hCoV-19/USA/NJ-CDC-LC0227292/2021	EPI_ISL_4179046
LC0227211	hCoV-19/USA/DC-CDC-LC0227211/2021	EPI_ISL_4179056
LC0227050	hCoV-19/USA/PA-CDC-LC0227050/2021	EPI_ISL_4179038
LC0227452	hCoV-19/USA/MD-CDC-LC0227452/2021	EPI_ISL_4179049
LC0227216	hCoV-19/USA/NJ-CDC-LC0227216/2021	EPI_ISL_4179064
LC0227184	hCoV-19/USA/MD-CDC-LC0227184/2021	EPI_ISL_4179068
LC0227465	hCoV-19/USA/MD-CDC-LC0227465/2021	EPI_ISL_4179043
LC0227085	hCoV-19/USA/NE-CDC-LC0227085/2021	EPI_ISL_4179048
LC0227563	hCoV-19/USA/MD-CDC-LC0227563/2021	EPI_ISL_4179044
LC0227208	hCoV-19/USA/DC-CDC-LC0227208/2021	EPI_ISL_4179057
LC0227209	hCoV-19/USA/DC-CDC-LC0227209/2021	EPI_ISL_4179058
LC0227259	hCoV-19/USA/DE-CDC-LC0227259/2021	EPI_ISL_4179070
LC0227721	hCoV-19/USA/NC-CDC-LC0227721/2021	EPI_ISL_4179045
LC0227101	hCoV-19/USA/CT-CDC-LC0227101/2021	EPI_ISL_4179051
LC0227202	hCoV-19/USA/DC-CDC-LC0227202/2021	EPI_ISL_4179059
LC0227186	hCoV-19/USA/DC-CDC-LC0227186/2021	EPI_ISL_4179060
LC0227293	hCoV-19/USA/PA-CDC-LC0227293/2021	EPI_ISL_4179047
LC0227187	hCoV-19/USA/DC-CDC-LC0227187/2021	EPI_ISL_4179062
LC0227219	hCoV-19/USA/NJ-CDC-LC0227219/2021	EPI_ISL_4179063
LC0227243	hCoV-19/USA/NY-CDC-LC0227243/2021	EPI_ISL_4179086
LC0227451	hCoV-19/USA/PA-CDC-LC0227451/2021	EPI_ISL_4179052
LC0227332	hCoV-19/USA/NJ-CDC-LC0227332/2021	EPI_ISL_4179053
LC0227218	hCoV-19/USA/NJ-CDC-LC0227218/2021	EPI_ISL_4179065
LC0227717	hCoV-19/USA/VA-CDC-LC0227717/2021	EPI_ISL_4179077
LC0227582	hCoV-19/USA/DC-CDC-LC0227582/2021	EPI_ISL_4179055
LC0227213	hCoV-19/USA/NY-CDC-LC0227213/2021	EPI_ISL_4179073
LC0227725	hCoV-19/USA/VA-CDC-LC0227725/2021	EPI_ISL_4179075
LC0227240	hCoV-19/USA/NJ-CDC-LC0227240/2021	EPI_ISL_4179080
LC0227185	hCoV-19/USA/DC-CDC-LC0227185/2021	EPI_ISL_4179061
LC0227217	hCoV-19/USA/NJ-CDC-LC0227217/2021	EPI_ISL_4179066
LC0227254	hCoV-19/USA/DE-CDC-LC0227254/2021	EPI_ISL_4179069
LC0227258	hCoV-19/USA/MD-CDC-LC0227258/2021	EPI_ISL_4179071
LC0227215	hCoV-19/USA/NJ-CDC-LC0227215/2021	EPI_ISL_4179072
LC0227226	hCoV-19/USA/DE-CDC-LC0227226/2021	EPI_ISL_4179083
LC0227198	hCoV-19/USA/MN-CDC-LC0227198/2021	EPI_ISL_4179074
LC0227581	hCoV-19/USA/VA-CDC-LC0227581/2021	EPI_ISL_4179088
LC0227745	hCoV-19/USA/TX-CDC-LC0227745/2021	EPI_ISL_4179093
LC0227716	hCoV-19/USA/NY-CDC-LC0227716/2021	EPI_ISL_4179097
LC0227203	hCoV-19/USA/VA-CDC-LC0227203/2021	EPI_ISL_4179076
LC0227713	hCoV-19/USA/AL-CDC-LC0227713/2021	EPI_ISL_4179089
LC0227256	hCoV-19/USA/NJ-CDC-LC0227256/2021	EPI_ISL_4179078
LC0227241	hCoV-19/USA/NJ-CDC-LC0227241/2021	EPI_ISL_4179079
LC0227212	hCoV-19/USA/PA-CDC-LC0227212/2021	EPI_ISL_4179081
LC0227257	hCoV-19/USA/PA-CDC-LC0227257/2021	EPI_ISL_4179100
LC0227210	hCoV-19/USA/VA-CDC-LC0227210/2021	EPI_ISL_4179102
LC0227242	hCoV-19/USA/DE-CDC-LC0227242/2021	EPI_ISL_4179082
LC0227225	hCoV-19/USA/DE-CDC-LC0227225/2021	EPI_ISL_4179084
LC0227460	hCoV-19/USA/AL-CDC-LC0227460/2021	EPI_ISL_4179090
LC0227196	hCoV-19/USA/DC-CDC-LC0227196/2021	EPI_ISL_4179105
LC0227227	hCoV-19/USA/PA-CDC-LC0227227/2021	EPI_ISL_4179085
LC0227233	hCoV-19/USA/NY-CDC-LC0227233/2021	EPI_ISL_4179107
LC0231402	hCoV-19/USA/AZ-CDC-LC0231402/2021	EPI_ISL_4179113
LC0231403	hCoV-19/USA/AZ-CDC-LC0231403/2021	EPI_ISL_4179127
LC0227214	hCoV-19/USA/CT-CDC-LC0227214/2021	EPI_ISL_4179087
LC0227737	hCoV-19/USA/NY-CDC-LC0227737/2021	EPI_ISL_4179092
LC0227238	hCoV-19/USA/NY-CDC-LC0227238/2021	EPI_ISL_4179108
LC0231401	hCoV-19/USA/AZ-CDC-LC0231401/2021	EPI_ISL_4179112
LC0227744	hCoV-19/USA/TX-CDC-LC0227744/2021	EPI_ISL_4179091
LC0227502	hCoV-19/USA/GA-CDC-LC0227502/2021	EPI_ISL_4179095
LC0227743	hCoV-19/USA/NY-CDC-LC0227743/2021	EPI_ISL_4179094
LC0227738	hCoV-19/USA/VA-CDC-LC0227738/2021	EPI_ISL_4179098
LC0227505	hCoV-19/USA/NC-CDC-LC0227505/2021	EPI_ISL_4179096
LC0227478	hCoV-19/USA/NC-CDC-LC0227478/2021	EPI_ISL_4179099
LC0227228	hCoV-19/USA/DE-CDC-LC0227228/2021	EPI_ISL_4179104
LC0231414	hCoV-19/USA/TX-CDC-LC0231414/2021	EPI_ISL_4179110
LC0227527	hCoV-19/USA/MD-CDC-LC0227527/2021	EPI_ISL_4179101
LC0231418	hCoV-19/USA/TX-CDC-LC0231418/2021	EPI_ISL_4179119
LC0231420	hCoV-19/USA/TX-CDC-LC0231420/2021	EPI_ISL_4179109
LC0231416	hCoV-19/USA/TX-CDC-LC0231416/2021	EPI_ISL_4179115
LC0231382	hCoV-19/USA/MO-CDC-LC0231382/2021	EPI_ISL_4179135
LC0231370	hCoV-19/USA/AZ-CDC-LC0231370/2021	EPI_ISL_4179137
LC0231425	hCoV-19/USA/TX-CDC-LC0231425/2021	EPI_ISL_4179111
LC0231438	hCoV-19/USA/NV-CDC-LC0231438/2021	EPI_ISL_4179129
LC0231439	hCoV-19/USA/UT-CDC-LC0231439/2021	EPI_ISL_4179130
LC0231377	hCoV-19/USA/AZ-CDC-LC0231377/2021	EPI_ISL_4179145
LC0231415	hCoV-19/USA/TX-CDC-LC0231415/2021	EPI_ISL_4179114
LC0231412	hCoV-19/USA/OK-CDC-LC0231412/2021	EPI_ISL_4179116
LC0231451	hCoV-19/USA/CA-CDC-LC0231451/2021	EPI_ISL_4179117
LC0231421	hCoV-19/USA/TX-CDC-LC0231421/2021	EPI_ISL_4179124
LC0231441	hCoV-19/USA/UT-CDC-LC0231441/2021	EPI_ISL_4179131
LC0231461	hCoV-19/USA/TX-CDC-LC0231461/2021	EPI_ISL_4179146
LC0231417	hCoV-19/USA/TX-CDC-LC0231417/2021	EPI_ISL_4179120
LC0231442	hCoV-19/USA/UT-CDC-LC0231442/2021	EPI_ISL_4179132
LC0231371	hCoV-19/USA/AZ-CDC-LC0231371/2021	EPI_ISL_4179136
LC0231400	hCoV-19/USA/IA-CDC-LC0231400/2021	EPI_ISL_4179151
LC0231419	hCoV-19/USA/TX-CDC-LC0231419/2021	EPI_ISL_4179121
LC0231389	hCoV-19/USA/OK-CDC-LC0231389/2021	EPI_ISL_4179134
LC0231436	hCoV-19/USA/NV-CDC-LC0231436/2021	EPI_ISL_4179122
LC0231387	hCoV-19/USA/TX-CDC-LC0231387/2021	EPI_ISL_4179125
LC0231379	hCoV-19/USA/AZ-CDC-LC0231379/2021	EPI_ISL_4179142
LC0231372	hCoV-19/USA/AZ-CDC-LC0231372/2021	EPI_ISL_4179143
LC0231375	hCoV-19/USA/AZ-CDC-LC0231375/2021	EPI_ISL_4179138
LC0231378	hCoV-19/USA/AZ-CDC-LC0231378/2021	EPI_ISL_4179141
LC0230900	hCoV-19/USA/OH-CDC-LC0230900/2021	EPI_ISL_4179158
LC0231245	hCoV-19/USA/WV-CDC-LC0231245/2021	EPI_ISL_4179162
LC0231376	hCoV-19/USA/AZ-CDC-LC0231376/2021	EPI_ISL_4179139
LC0231369	hCoV-19/USA/AZ-CDC-LC0231369/2021	EPI_ISL_4179144
LC0231373	hCoV-19/USA/AZ-CDC-LC0231373/2021	EPI_ISL_4179140
LC0231392	hCoV-19/USA/IA-CDC-LC0231392/2021	EPI_ISL_4179155
LC0231490	hCoV-19/USA/OH-CDC-LC0231490/2021	EPI_ISL_4179177
LC0231388	hCoV-19/USA/CA-CDC-LC0231388/2021	EPI_ISL_4179147
LC0231265	hCoV-19/USA/MI-CDC-LC0231265/2021	EPI_ISL_4179164
LC0230813	hCoV-19/USA/AR-CDC-LC0230813/2021	EPI_ISL_4179171
LC0231025	hCoV-19/USA/OH-CDC-LC0231025/2021	EPI_ISL_4179175
LC0231393	hCoV-19/USA/MO-CDC-LC0231393/2021	EPI_ISL_4179149
LC0943729	hCoV-19/USA/CT-CDC-LC0943729/2022	EPI_ISL_16089604
LC0231398	hCoV-19/USA/IA-CDC-LC0231398/2021	EPI_ISL_4179153
LC0231396	hCoV-19/USA/IA-CDC-LC0231396/2021	EPI_ISL_4179154
LC0230825	hCoV-19/USA/AR-CDC-LC0230825/2021	EPI_ISL_4179156
LC0230827	hCoV-19/USA/OK-CDC-LC0230827/2021	EPI_ISL_4179157
LC0231249	hCoV-19/USA/MI-CDC-LC0231249/2021	EPI_ISL_4179159
LC0231463	hCoV-19/USA/OH-CDC-LC0231463/2021	EPI_ISL_4179168
LC0230972	hCoV-19/USA/OH-CDC-LC0230972/2021	EPI_ISL_4179188
LC0231268	hCoV-19/USA/OH-CDC-LC0231268/2021	EPI_ISL_4179161
LC0231148	hCoV-19/USA/OH-CDC-LC0231148/2021	EPI_ISL_4179167
LC0231537	hCoV-19/USA/OH-CDC-LC0231537/2021	EPI_ISL_4179172
LC0231131	hCoV-19/USA/OH-CDC-LC0231131/2021	EPI_ISL_4179195
LC0231243	hCoV-19/USA/WV-CDC-LC0231243/2021	EPI_ISL_4179163
LC0230812	hCoV-19/USA/AR-CDC-LC0230812/2021	EPI_ISL_4179170
LC0231118	hCoV-19/USA/OH-CDC-LC0231118/2021	EPI_ISL_4179197
LC0231139	hCoV-19/USA/MI-CDC-LC0231139/2021	EPI_ISL_4179205
LC0230837	hCoV-19/USA/MD-CDC-LC0230837/2021	EPI_ISL_4179165
LC0231029	hCoV-19/USA/OH-CDC-LC0231029/2021	EPI_ISL_4179174
LC0230964	hCoV-19/USA/MI-CDC-LC0230964/2021	EPI_ISL_4179166
LC0231530	hCoV-19/USA/OH-CDC-LC0231530/2021	EPI_ISL_4179180
LC0231247	hCoV-19/USA/OH-CDC-LC0231247/2021	EPI_ISL_4179182
LC0231266	hCoV-19/USA/OH-CDC-LC0231266/2021	EPI_ISL_4179169
LC0231538	hCoV-19/USA/OH-CDC-LC0231538/2021	EPI_ISL_4179173
LC0231042	hCoV-19/USA/WV-CDC-LC0231042/2021	EPI_ISL_4179198
LC0231134	hCoV-19/USA/IN-CDC-LC0231134/2021	EPI_ISL_4179199
LC0231075	hCoV-19/USA/OH-CDC-LC0231075/2021	EPI_ISL_4179178
LC0231248	hCoV-19/USA/OH-CDC-LC0231248/2021	EPI_ISL_4179183
LC0231159	hCoV-19/USA/OH-CDC-LC0231159/2021	EPI_ISL_4179187
LC0231103	hCoV-19/USA/IN-CDC-LC0231103/2021	EPI_ISL_4179203
LC0231024	hCoV-19/USA/OH-CDC-LC0231024/2021	EPI_ISL_4179179
LC0231328	hCoV-19/USA/OH-CDC-LC0231328/2021	EPI_ISL_4179201
LC0231491	hCoV-19/USA/OH-CDC-LC0231491/2021	EPI_ISL_4179181
LC0231158	hCoV-19/USA/OH-CDC-LC0231158/2021	EPI_ISL_4179184
LC0231099	hCoV-19/USA/OH-CDC-LC0231099/2021	EPI_ISL_4179202
LC0231157	hCoV-19/USA/OH-CDC-LC0231157/2021	EPI_ISL_4179186
LC0231539	hCoV-19/USA/OH-CDC-LC0231539/2021	EPI_ISL_4179189
LC0231138	hCoV-19/USA/OH-CDC-LC0231138/2021	EPI_ISL_4179204
LC0231255	hCoV-19/USA/WV-CDC-LC0231255/2021	EPI_ISL_4179190
LC0230963	hCoV-19/USA/IN-CDC-LC0230963/2021	EPI_ISL_4179208
LC0230877	hCoV-19/USA/WV-CDC-LC0230877/2021	EPI_ISL_4179221
LC0231140	hCoV-19/USA/WV-CDC-LC0231140/2021	EPI_ISL_4179224
LC0231132	hCoV-19/USA/OH-CDC-LC0231132/2021	EPI_ISL_4179196
LC0231128	hCoV-19/USA/WV-CDC-LC0231128/2021	EPI_ISL_4179214
LC0231336	hCoV-19/USA/WV-CDC-LC0231336/2021	EPI_ISL_4179226
LC0230949	hCoV-19/USA/WV-CDC-LC0230949/2021	EPI_ISL_4179227
LC0231096	hCoV-19/USA/IN-CDC-LC0231096/2021	EPI_ISL_4179200
LC0230874	hCoV-19/USA/WV-CDC-LC0230874/2021	EPI_ISL_4179216
LC0230871	hCoV-19/USA/WV-CDC-LC0230871/2021	EPI_ISL_4179229
LC0230873	hCoV-19/USA/WV-CDC-LC0230873/2021	EPI_ISL_4179236
LC0231143	hCoV-19/USA/OH-CDC-LC0231143/2021	EPI_ISL_4179206
LC0231044	hCoV-19/USA/OH-CDC-LC0231044/2021	EPI_ISL_4179210
LC0231251	hCoV-19/USA/WV-CDC-LC0231251/2021	EPI_ISL_4179228
LC0231101	hCoV-19/USA/OH-CDC-LC0231101/2021	EPI_ISL_4179238
LC0230962	hCoV-19/USA/IN-CDC-LC0230962/2021	EPI_ISL_4179207
LC0231043	hCoV-19/USA/OH-CDC-LC0231043/2021	EPI_ISL_4179209
LC0230940	hCoV-19/USA/OH-CDC-LC0230940/2021	EPI_ISL_4179211
LC0231120	hCoV-19/USA/WV-CDC-LC0231120/2021	EPI_ISL_4179217
LC0231141	hCoV-19/USA/WV-CDC-LC0231141/2021	EPI_ISL_4179220
LC0231327	hCoV-19/USA/MO-CDC-LC0231327/2021	EPI_ISL_4179230
LC0231129	hCoV-19/USA/OH-CDC-LC0231129/2021	EPI_ISL_4179212
LC0230951	hCoV-19/USA/WV-CDC-LC0230951/2021	EPI_ISL_4179218
LC0230948	hCoV-19/USA/WV-CDC-LC0230948/2021	EPI_ISL_4179222
LC0231286	hCoV-19/USA/OH-CDC-LC0231286/2021	EPI_ISL_4179232
LC0230876	hCoV-19/USA/WV-CDC-LC0230876/2021	EPI_ISL_4179215
LC0231254	hCoV-19/USA/WV-CDC-LC0231254/2021	EPI_ISL_4179219
LC0230941	hCoV-19/USA/WV-CDC-LC0230941/2021	EPI_ISL_4179223
LC0231126	hCoV-19/USA/WV-CDC-LC0231126/2021	EPI_ISL_4179225
LC0230936	hCoV-19/USA/OH-CDC-LC0230936/2021	EPI_ISL_4179231
LC0230950	hCoV-19/USA/WV-CDC-LC0230950/2021	EPI_ISL_4179233
LC0231142	hCoV-19/USA/OH-CDC-LC0231142/2021	EPI_ISL_4179252
LC0231319	hCoV-19/USA/OH-CDC-LC0231319/2021	EPI_ISL_4179257
LC0231121	hCoV-19/USA/WV-CDC-LC0231121/2021	EPI_ISL_4179234
LC0231125	hCoV-19/USA/OH-CDC-LC0231125/2021	EPI_ISL_4179241
LC0231137	hCoV-19/USA/OH-CDC-LC0231137/2021	EPI_ISL_4179253
LC0231318	hCoV-19/USA/OH-CDC-LC0231318/2021	EPI_ISL_4179259
LC0230952	hCoV-19/USA/WV-CDC-LC0230952/2021	EPI_ISL_4179235
LC0231323	hCoV-19/USA/OH-CDC-LC0231323/2021	EPI_ISL_4179254
LC0231114	hCoV-19/USA/IN-CDC-LC0231114/2021	EPI_ISL_4179255
LC0231122	hCoV-19/USA/OH-CDC-LC0231122/2021	EPI_ISL_4179258
LC0230942	hCoV-19/USA/WV-CDC-LC0230942/2021	EPI_ISL_4179237
LC0230965	hCoV-19/USA/OH-CDC-LC0230965/2021	EPI_ISL_4179244
LC0231332	hCoV-19/USA/OH-CDC-LC0231332/2021	EPI_ISL_4179239
LC0231040	hCoV-19/USA/MI-CDC-LC0231040/2021	EPI_ISL_4179245
LC0231146	hCoV-19/USA/OH-CDC-LC0231146/2021	EPI_ISL_4179240
LC0231130	hCoV-19/USA/OH-CDC-LC0231130/2021	EPI_ISL_4179250
LC0231287	hCoV-19/USA/OH-CDC-LC0231287/2021	EPI_ISL_4179242
LC0943362	hCoV-19/USA/CT-CDC-LC0943362/2022	EPI_ISL_16089605
LC0231124	hCoV-19/USA/OH-CDC-LC0231124/2021	EPI_ISL_4179243
LC0231324	hCoV-19/USA/OH-CDC-LC0231324/2021	EPI_ISL_4179249
LC0231116	hCoV-19/USA/OH-CDC-LC0231116/2021	EPI_ISL_4179251
LC0231320	hCoV-19/USA/OH-CDC-LC0231320/2021	EPI_ISL_4179256
LC0231536	hCoV-19/USA/OH-CDC-LC0231536/2021	EPI_ISL_4179261
LC0231023	hCoV-19/USA/OH-CDC-LC0231023/2021	EPI_ISL_4179263
LC0230913	hCoV-19/USA/IN-CDC-LC0230913/2021	EPI_ISL_4179283
LC0230947	hCoV-19/USA/MI-CDC-LC0230947/2021	EPI_ISL_4179260
LC0230914	hCoV-19/USA/IN-CDC-LC0230914/2021	EPI_ISL_4179281
LC0231060	hCoV-19/USA/WV-CDC-LC0231060/2021	EPI_ISL_4179300
LC0231535	hCoV-19/USA/OH-CDC-LC0231535/2021	EPI_ISL_4179262
LC0231030	hCoV-19/USA/IN-CDC-LC0231030/2021	EPI_ISL_4179265
LC0231529	hCoV-19/USA/OH-CDC-LC0231529/2021	EPI_ISL_4179266
LC0231526	hCoV-19/USA/IN-CDC-LC0231526/2021	EPI_ISL_4179270
LC0231528	hCoV-19/USA/OH-CDC-LC0231528/2021	EPI_ISL_4179267
LC0230894	hCoV-19/USA/IN-CDC-LC0230894/2021	EPI_ISL_4179268
LC0230892	hCoV-19/USA/IN-CDC-LC0230892/2021	EPI_ISL_4179271
LC0231149	hCoV-19/USA/IN-CDC-LC0231149/2021	EPI_ISL_4179277
LC0230896	hCoV-19/USA/IN-CDC-LC0230896/2021	EPI_ISL_4179272
LC0230916	hCoV-19/USA/IN-CDC-LC0230916/2021	EPI_ISL_4179279
LC0230895	hCoV-19/USA/IN-CDC-LC0230895/2021	EPI_ISL_4179273
LC0943833	hCoV-19/USA/CT-CDC-LC0943833/2022	EPI_ISL_16089606
LC0230891	hCoV-19/USA/IN-CDC-LC0230891/2021	EPI_ISL_4179274
LC0231115	hCoV-19/USA/VA-CDC-LC0231115/2021	EPI_ISL_4179276
LC0231238	hCoV-19/USA/WV-CDC-LC0231238/2021	EPI_ISL_4179293
LC0231242	hCoV-19/USA/WV-CDC-LC0231242/2021	EPI_ISL_4179313
LC0231525	hCoV-19/USA/IN-CDC-LC0231525/2021	EPI_ISL_4179275
LC0230855	hCoV-19/USA/IN-CDC-LC0230855/2021	EPI_ISL_4179284
LC0231063	hCoV-19/USA/OH-CDC-LC0231063/2021	EPI_ISL_4179292
LC0231033	hCoV-19/USA/WV-CDC-LC0231033/2021	EPI_ISL_4179298
LC0231342	hCoV-19/USA/IN-CDC-LC0231342/2021	EPI_ISL_4179282
LC0231067	hCoV-19/USA/IN-CDC-LC0231067/2021	EPI_ISL_4179286
LC0231066	hCoV-19/USA/IN-CDC-LC0231066/2021	EPI_ISL_4179285
LC0231068	hCoV-19/USA/IN-CDC-LC0231068/2021	EPI_ISL_4179288
LC0230836	hCoV-19/USA/WV-CDC-LC0230836/2021	EPI_ISL_4179296
LC0231489	hCoV-19/USA/IN-CDC-LC0231489/2021	EPI_ISL_4179291
LC0943838	hCoV-19/USA/CT-CDC-LC0943838/2022	EPI_ISL_16089607
LC0231152	hCoV-19/USA/WV-CDC-LC0231152/2021	EPI_ISL_4179294
LC0230890	hCoV-19/USA/WV-CDC-LC0230890/2021	EPI_ISL_4179301
LC0231246	hCoV-19/USA/WV-CDC-LC0231246/2021	EPI_ISL_4179295
LC0231240	hCoV-19/USA/WV-CDC-LC0231240/2021	EPI_ISL_4179315
LC0231064	hCoV-19/USA/WV-CDC-LC0231064/2021	EPI_ISL_4179297
LC0231073	hCoV-19/USA/WV-CDC-LC0231073/2021	EPI_ISL_4179309
LC0230889	hCoV-19/USA/WV-CDC-LC0230889/2021	EPI_ISL_4179299
LC0231236	hCoV-19/USA/WV-CDC-LC0231236/2021	EPI_ISL_4179312
LC0231244	hCoV-19/USA/WV-CDC-LC0231244/2021	EPI_ISL_4179314
LC0231154	hCoV-19/USA/MD-CDC-LC0231154/2021	EPI_ISL_4179305
LC0231293	hCoV-19/USA/WV-CDC-LC0231293/2021	EPI_ISL_4179326
LC0231038	hCoV-19/USA/OH-CDC-LC0231038/2021	EPI_ISL_4179332
LC0230887	hCoV-19/USA/PA-CDC-LC0230887/2021	EPI_ISL_4179334
LC0231035	hCoV-19/USA/WV-CDC-LC0231035/2021	EPI_ISL_4179306
LC0231032	hCoV-19/USA/WV-CDC-LC0231032/2021	EPI_ISL_4179310
LC0231074	hCoV-19/USA/WV-CDC-LC0231074/2021	EPI_ISL_4179333
LC0230969	hCoV-19/USA/WV-CDC-LC0230969/2021	EPI_ISL_4179335
LC0231239	hCoV-19/USA/WV-CDC-LC0231239/2021	EPI_ISL_4179316
LC0230839	hCoV-19/USA/MD-CDC-LC0230839/2021	EPI_ISL_4179317
LC0231296	hCoV-19/USA/WV-CDC-LC0231296/2021	EPI_ISL_4179320
LC0231292	hCoV-19/USA/WV-CDC-LC0231292/2021	EPI_ISL_4179318
LC0230921	hCoV-19/USA/PA-CDC-LC0230921/2021	EPI_ISL_4179340
LC0231299	hCoV-19/USA/WV-CDC-LC0231299/2021	EPI_ISL_4179319
LC0231300	hCoV-19/USA/WV-CDC-LC0231300/2021	EPI_ISL_4179321
LC0231295	hCoV-19/USA/WV-CDC-LC0231295/2021	EPI_ISL_4179323
LC0231466	hCoV-19/USA/OH-CDC-LC0231466/2021	EPI_ISL_4179357
LC0231006	hCoV-19/USA/KY-CDC-LC0231006/2021	EPI_ISL_4179365
LC0231108	hCoV-19/USA/KY-CDC-LC0231108/2021	EPI_ISL_4179374
LC0231298	hCoV-19/USA/WV-CDC-LC0231298/2021	EPI_ISL_4179325
LC0231289	hCoV-19/USA/MD-CDC-LC0231289/2021	EPI_ISL_4179328
LC0231283	hCoV-19/USA/PA-CDC-LC0231283/2021	EPI_ISL_4179330
LC0231150	hCoV-19/USA/PA-CDC-LC0231150/2021	EPI_ISL_4179337
LC0231337	hCoV-19/USA/PA-CDC-LC0231337/2021	EPI_ISL_4179339
LC0230922	hCoV-19/USA/PA-CDC-LC0230922/2021	EPI_ISL_4179342
LC0230888	hCoV-19/USA/PA-CDC-LC0230888/2021	EPI_ISL_4179331
LC0231219	hCoV-19/USA/KY-CDC-LC0231219/2021	EPI_ISL_4179366
LC0230970	hCoV-19/USA/WV-CDC-LC0230970/2021	EPI_ISL_4179336
LC0231203	hCoV-19/USA/KY-CDC-LC0231203/2021	EPI_ISL_4179360
LC0231339	hCoV-19/USA/MD-CDC-LC0231339/2021	EPI_ISL_4179338
LC0231303	hCoV-19/USA/PA-CDC-LC0231303/2021	EPI_ISL_4179341
LC0231304	hCoV-19/USA/OH-CDC-LC0231304/2021	EPI_ISL_4179343
LC0231302	hCoV-19/USA/PA-CDC-LC0231302/2021	EPI_ISL_4179344
LC0231365	hCoV-19/USA/OH-CDC-LC0231365/2021	EPI_ISL_4179345
LC0230808	hCoV-19/USA/MN-CDC-LC0230808/2021	EPI_ISL_4179346
LC0231232	hCoV-19/USA/OH-CDC-LC0231232/2021	EPI_ISL_4179376
LC0231353	hCoV-19/USA/MO-CDC-LC0231353/2021	EPI_ISL_4179389
LC0230811	hCoV-19/USA/MN-CDC-LC0230811/2021	EPI_ISL_4179347
LC0230996	hCoV-19/USA/WV-CDC-LC0230996/2021	EPI_ISL_4179354
LC0231199	hCoV-19/USA/KY-CDC-LC0231199/2021	EPI_ISL_4179355
LC0231177	hCoV-19/USA/KY-CDC-LC0231177/2021	EPI_ISL_4179371
LC0231210	hCoV-19/USA/KY-CDC-LC0231210/2021	EPI_ISL_4179358
LC0230816	hCoV-19/USA/NM-CDC-LC0230816/2021	EPI_ISL_4179386
LC0231486	hCoV-19/USA/IL-CDC-LC0231486/2021	EPI_ISL_4179402
LC0231363	hCoV-19/USA/IL-CDC-LC0231363/2021	EPI_ISL_4179405
LC0231200	hCoV-19/USA/KY-CDC-LC0231200/2021	EPI_ISL_4179369
LC0231357	hCoV-19/USA/MO-CDC-LC0231357/2021	EPI_ISL_4179388
LC0231202	hCoV-19/USA/KY-CDC-LC0231202/2021	EPI_ISL_4179372
LC0231361	hCoV-19/USA/IL-CDC-LC0231361/2021	EPI_ISL_4179407
LC0231345	hCoV-19/USA/MO-CDC-LC0231345/2021	EPI_ISL_4179418
LC0231483	hCoV-19/USA/IL-CDC-LC0231483/2021	EPI_ISL_4179432
LC0230819	hCoV-19/USA/NV-CDC-LC0230819/2021	EPI_ISL_4179378
LC0231480	hCoV-19/USA/MO-CDC-LC0231480/2021	EPI_ISL_4179395
LC0231364	hCoV-19/USA/IL-CDC-LC0231364/2021	EPI_ISL_4179408
LC0231310	hCoV-19/USA/OH-CDC-LC0231310/2021	EPI_ISL_4179441
LC0230814	hCoV-19/USA/NV-CDC-LC0230814/2021	EPI_ISL_4179381
LC0231112	hCoV-19/USA/IL-CDC-LC0231112/2021	EPI_ISL_4179393
LC0230817	hCoV-19/USA/NM-CDC-LC0230817/2021	EPI_ISL_4179385
LC0231350	hCoV-19/USA/MO-CDC-LC0231350/2021	EPI_ISL_4179391
LC0231487	hCoV-19/USA/IL-CDC-LC0231487/2021	EPI_ISL_4179410
LC0231079	hCoV-19/USA/MI-CDC-LC0231079/2021	EPI_ISL_4179434
LC0231271	hCoV-19/USA/OH-CDC-LC0231271/2021	EPI_ISL_4179460
LC0231351	hCoV-19/USA/MO-CDC-LC0231351/2021	EPI_ISL_4179392
LC0231484	hCoV-19/USA/IL-CDC-LC0231484/2021	EPI_ISL_4179404
LC0230999	hCoV-19/USA/OH-CDC-LC0230999/2021	EPI_ISL_4179446
LC0231503	hCoV-19/USA/OH-CDC-LC0231503/2021	EPI_ISL_4179448
LC0231549	hCoV-19/USA/IL-CDC-LC0231549/2021	EPI_ISL_4179398
LC0231488	hCoV-19/USA/IL-CDC-LC0231488/2021	EPI_ISL_4179413
LC0231541	hCoV-19/USA/MO-CDC-LC0231541/2021	EPI_ISL_4179429
LC0231313	hCoV-19/USA/OH-CDC-LC0231313/2021	EPI_ISL_4179449
LC0231482	hCoV-19/USA/IL-CDC-LC0231482/2021	EPI_ISL_4179399
LC0231360	hCoV-19/USA/IL-CDC-LC0231360/2021	EPI_ISL_4179414
LC0231551	hCoV-19/USA/IL-CDC-LC0231551/2021	EPI_ISL_4179401
LC0231346	hCoV-19/USA/MO-CDC-LC0231346/2021	EPI_ISL_4179421
LC0231548	hCoV-19/USA/IL-CDC-LC0231548/2021	EPI_ISL_4179423
LC0231273	hCoV-19/USA/OH-CDC-LC0231273/2021	EPI_ISL_4179459
LC0231542	hCoV-19/USA/MO-CDC-LC0231542/2021	EPI_ISL_4179417
LC0231354	hCoV-19/USA/MO-CDC-LC0231354/2021	EPI_ISL_4179426
LC0231499	hCoV-19/USA/OH-CDC-LC0231499/2021	EPI_ISL_4179436
LC0230912	hCoV-19/USA/KY-CDC-LC0230912/2021	EPI_ISL_4179472
LC0231349	hCoV-19/USA/IL-CDC-LC0231349/2021	EPI_ISL_4179431
LC0231497	hCoV-19/USA/OH-CDC-LC0231497/2021	EPI_ISL_4179438
LC0231498	hCoV-19/USA/OH-CDC-LC0231498/2021	EPI_ISL_4179445
LC0231083	hCoV-19/USA/KY-CDC-LC0231083/2021	EPI_ISL_4179466
LC0231316	hCoV-19/USA/OH-CDC-LC0231316/2021	EPI_ISL_4179451
LC0231212	hCoV-19/USA/KY-CDC-LC0231212/2021	EPI_ISL_4179488
LC0231111	hCoV-19/USA/OH-CDC-LC0231111/2021	EPI_ISL_4179511
LC0230856	hCoV-19/USA/KY-CDC-LC0230856/2021	EPI_ISL_4179525
LC0231500	hCoV-19/USA/OH-CDC-LC0231500/2021	EPI_ISL_4179452
LC0231009	hCoV-19/USA/OH-CDC-LC0231009/2021	EPI_ISL_4179477
LC0231209	hCoV-19/USA/KY-CDC-LC0231209/2021	EPI_ISL_4179492
LC0230978	hCoV-19/USA/KY-CDC-LC0230978/2021	EPI_ISL_4179496
LC0231312	hCoV-19/USA/OH-CDC-LC0231312/2021	EPI_ISL_4179454
LC0231272	hCoV-19/USA/OH-CDC-LC0231272/2021	EPI_ISL_4179457
LC0231198	hCoV-19/USA/KY-CDC-LC0231198/2021	EPI_ISL_4179465
LC0231204	hCoV-19/USA/KY-CDC-LC0231204/2021	EPI_ISL_4179493
LC0230905	hCoV-19/USA/OH-CDC-LC0230905/2021	EPI_ISL_4179469
LC0230976	hCoV-19/USA/KY-CDC-LC0230976/2021	EPI_ISL_4179499
LC0230906	hCoV-19/USA/OH-CDC-LC0230906/2021	EPI_ISL_4179501
LC0231216	hCoV-19/USA/IN-CDC-LC0231216/2021	EPI_ISL_4179520
LC0230843	hCoV-19/USA/KY-CDC-LC0230843/2021	EPI_ISL_4179471
LC0231183	hCoV-19/USA/KY-CDC-LC0231183/2021	EPI_ISL_4179485
LC0230848	hCoV-19/USA/OH-CDC-LC0230848/2021	EPI_ISL_4179487
LC0230867	hCoV-19/USA/KY-CDC-LC0230867/2021	EPI_ISL_4179474
LC0231234	hCoV-19/USA/OH-CDC-LC0231234/2021	EPI_ISL_4179478
LC0230958	hCoV-19/USA/OH-CDC-LC0230958/2021	EPI_ISL_4179482
LC0231048	hCoV-19/USA/OH-CDC-LC0231048/2021	EPI_ISL_4179505
LC0231191	hCoV-19/USA/OH-CDC-LC0231191/2021	EPI_ISL_4179480
LC0231195	hCoV-19/USA/IN-CDC-LC0231195/2021	EPI_ISL_4179516
LC0230961	hCoV-19/USA/MI-CDC-LC0230961/2021	EPI_ISL_4179481
LC0231086	hCoV-19/USA/OH-CDC-LC0231086/2021	EPI_ISL_4179503
LC0231231	hCoV-19/USA/OH-CDC-LC0231231/2021	EPI_ISL_4179507
LC0231001	hCoV-19/USA/KY-CDC-LC0231001/2021	EPI_ISL_4179498
LC0230957	hCoV-19/USA/OH-CDC-LC0230957/2021	EPI_ISL_4179510
LC0231080	hCoV-19/USA/MI-CDC-LC0231080/2021	EPI_ISL_4179508
LC0230911	hCoV-19/USA/NC-CDC-LC0230911/2021	EPI_ISL_4179519
LC0230907	hCoV-19/USA/OH-CDC-LC0230907/2021	EPI_ISL_4179537
LC0231049	hCoV-19/USA/OH-CDC-LC0231049/2021	EPI_ISL_4179513
LC0231194	hCoV-19/USA/OH-CDC-LC0231194/2021	EPI_ISL_4179529
LC0230852	hCoV-19/USA/OH-CDC-LC0230852/2021	EPI_ISL_4179542
LC0230854	hCoV-19/USA/KY-CDC-LC0230854/2021	EPI_ISL_4179514
LC0231190	hCoV-19/USA/KY-CDC-LC0231190/2021	EPI_ISL_4179531
LC0230850	hCoV-19/USA/OH-CDC-LC0230850/2021	EPI_ISL_4179548
LC0231208	hCoV-19/USA/IN-CDC-LC0231208/2021	EPI_ISL_4179517
LC0231235	hCoV-19/USA/KY-CDC-LC0231235/2021	EPI_ISL_4179533
LC0230909	hCoV-19/USA/OH-CDC-LC0230909/2021	EPI_ISL_4179543
LC0230973	hCoV-19/USA/IN-CDC-LC0230973/2021	EPI_ISL_4179522
LC0231192	hCoV-19/USA/OH-CDC-LC0231192/2021	EPI_ISL_4179535
LC0231467	hCoV-19/USA/OH-CDC-LC0231467/2021	EPI_ISL_4179549
LC0231188	hCoV-19/USA/KY-CDC-LC0231188/2021	EPI_ISL_4179523
LC0231518	hCoV-19/USA/IN-CDC-LC0231518/2021	EPI_ISL_4179558
LC0231196	hCoV-19/USA/KY-CDC-LC0231196/2021	EPI_ISL_4179527
LC0230846	hCoV-19/USA/OH-CDC-LC0230846/2021	EPI_ISL_4179539
LC0230851	hCoV-19/USA/OH-CDC-LC0230851/2021	EPI_ISL_4179546
LC0231105	hCoV-19/USA/OH-CDC-LC0231105/2021	EPI_ISL_4179540
LC0231522	hCoV-19/USA/OH-CDC-LC0231522/2021	EPI_ISL_4179554
LC0231050	hCoV-19/USA/OH-CDC-LC0231050/2021	EPI_ISL_4179545
LC0231554	hCoV-19/USA/IN-CDC-LC0231554/2021	EPI_ISL_4179557
LC0231515	hCoV-19/USA/IN-CDC-LC0231515/2021	EPI_ISL_4179577
LC0230980	hCoV-19/USA/OH-CDC-LC0230980/2021	EPI_ISL_4179551
LC0231104	hCoV-19/USA/OH-CDC-LC0231104/2021	EPI_ISL_4179566
LC0230904	hCoV-19/USA/OH-CDC-LC0230904/2021	EPI_ISL_4179582
LC0231019	hCoV-19/USA/OH-CDC-LC0231019/2021	EPI_ISL_4179555
LC0231517	hCoV-19/USA/IN-CDC-LC0231517/2021	EPI_ISL_4179572
LC0231519	hCoV-19/USA/IN-CDC-LC0231519/2021	EPI_ISL_4179575
LC0230882	hCoV-19/USA/IN-CDC-LC0230882/2021	EPI_ISL_4179560
LC0231520	hCoV-19/USA/IN-CDC-LC0231520/2021	EPI_ISL_4179576
LC0231186	hCoV-19/USA/IN-CDC-LC0231186/2021	EPI_ISL_4179589
LC0231110	hCoV-19/USA/OH-CDC-LC0231110/2021	EPI_ISL_4179561
LC0230844	hCoV-19/USA/KY-CDC-LC0230844/2021	EPI_ISL_4179579
LC0231553	hCoV-19/USA/OH-CDC-LC0231553/2021	EPI_ISL_4179563
LC0231516	hCoV-19/USA/IN-CDC-LC0231516/2021	EPI_ISL_4179570
LC0230870	hCoV-19/USA/KY-CDC-LC0230870/2021	EPI_ISL_4179580
LC0231521	hCoV-19/USA/IN-CDC-LC0231521/2021	EPI_ISL_4179564
LC0230884	hCoV-19/USA/IN-CDC-LC0230884/2021	EPI_ISL_4179567
LC0231228	hCoV-19/USA/KY-CDC-LC0231228/2021	EPI_ISL_4179583
LC0231523	hCoV-19/USA/OH-CDC-LC0231523/2021	EPI_ISL_4179569
LC0231524	hCoV-19/USA/IN-CDC-LC0231524/2021	EPI_ISL_4179573
LC0230858	hCoV-19/USA/KY-CDC-LC0230858/2021	EPI_ISL_4179586
LC0231175	hCoV-19/USA/KY-CDC-LC0231175/2021	EPI_ISL_4179609
LC0230857	hCoV-19/USA/KY-CDC-LC0230857/2021	EPI_ISL_4179585
LC0231257	hCoV-19/USA/KY-CDC-LC0231257/2021	EPI_ISL_4179606
LC0230930	hCoV-19/USA/KY-CDC-LC0230930/2021	EPI_ISL_4179619
LC0230866	hCoV-19/USA/IN-CDC-LC0230866/2021	EPI_ISL_4179588
LC0230863	hCoV-19/USA/OH-CDC-LC0230863/2021	EPI_ISL_4179594
LC0231193	hCoV-19/USA/OH-CDC-LC0231193/2021	EPI_ISL_4179591
LC0231164	hCoV-19/USA/IN-CDC-LC0231164/2021	EPI_ISL_4179612
LC0231505	hCoV-19/USA/IN-CDC-LC0231505/2021	EPI_ISL_4179621
LC0230865	hCoV-19/USA/OH-CDC-LC0230865/2021	EPI_ISL_4179592
LC0231168	hCoV-19/USA/TN-CDC-LC0231168/2021	EPI_ISL_4179597
LC0231178	hCoV-19/USA/KY-CDC-LC0231178/2021	EPI_ISL_4179602
LC0231187	hCoV-19/USA/KY-CDC-LC0231187/2021	EPI_ISL_4179595
LC0231264	hCoV-19/USA/IL-CDC-LC0231264/2021	EPI_ISL_4179604
LC0231010	hCoV-19/USA/KY-CDC-LC0231010/2021	EPI_ISL_4179616
LC0231171	hCoV-19/USA/KY-CDC-LC0231171/2021	EPI_ISL_4179599
LC0231165	hCoV-19/USA/IN-CDC-LC0231165/2021	EPI_ISL_4179613
LC0230933	hCoV-19/USA/IN-CDC-LC0230933/2021	EPI_ISL_4179600
LC0230885	hCoV-19/USA/KY-CDC-LC0230885/2021	EPI_ISL_4179622
LC0231509	hCoV-19/USA/KY-CDC-LC0231509/2021	EPI_ISL_4179627
LC0231173	hCoV-19/USA/KY-CDC-LC0231173/2021	EPI_ISL_4179603
LC0231167	hCoV-19/USA/TN-CDC-LC0231167/2021	EPI_ISL_4179607
LC0231172	hCoV-19/USA/KY-CDC-LC0231172/2021	EPI_ISL_4179618
LC0231161	hCoV-19/USA/IN-CDC-LC0231161/2021	EPI_ISL_4179610
LC0231163	hCoV-19/USA/IN-CDC-LC0231163/2021	EPI_ISL_4179631
LC0231170	hCoV-19/USA/KY-CDC-LC0231170/2021	EPI_ISL_4179615
LC0231513	hCoV-19/USA/KY-CDC-LC0231513/2021	EPI_ISL_4179638
LC0231258	hCoV-19/USA/WV-CDC-LC0231258/2021	EPI_ISL_4179670
LC0231176	hCoV-19/USA/KY-CDC-LC0231176/2021	EPI_ISL_4179624
LC0231508	hCoV-19/USA/IN-CDC-LC0231508/2021	EPI_ISL_4179634
LC0231107	hCoV-19/USA/KY-CDC-LC0231107/2021	EPI_ISL_4179641
LC0230862	hCoV-19/USA/WV-CDC-LC0230862/2021	EPI_ISL_4179703
LC0230931	hCoV-19/USA/KY-CDC-LC0230931/2021	EPI_ISL_4179625
LC0231109	hCoV-19/USA/KY-CDC-LC0231109/2021	EPI_ISL_4179644
LC0230929	hCoV-19/USA/KY-CDC-LC0230929/2021	EPI_ISL_4179629
LC0231020	hCoV-19/USA/WV-CDC-LC0231020/2021	EPI_ISL_4179685
LC0231274	hCoV-19/USA/WV-CDC-LC0231274/2021	EPI_ISL_4179708
LC0231507	hCoV-19/USA/IN-CDC-LC0231507/2021	EPI_ISL_4179635
LC0230926	hCoV-19/USA/KY-CDC-LC0230926/2021	EPI_ISL_4179656
LC0230928	hCoV-19/USA/KY-CDC-LC0230928/2021	EPI_ISL_4179658
LC0230925	hCoV-19/USA/IN-CDC-LC0230925/2021	EPI_ISL_4179637
LC0231511	hCoV-19/USA/KY-CDC-LC0231511/2021	EPI_ISL_4179643
LC0231275	hCoV-19/USA/IN-CDC-LC0231275/2021	EPI_ISL_4179650
LC0231472	hCoV-19/USA/WV-CDC-LC0231472/2021	EPI_ISL_4179672
LC0230932	hCoV-19/USA/KY-CDC-LC0230932/2021	EPI_ISL_4179646
LC0231162	hCoV-19/USA/IN-CDC-LC0231162/2021	EPI_ISL_4179652
LC0231259	hCoV-19/USA/WV-CDC-LC0231259/2021	EPI_ISL_4179668
LC0231309	hCoV-19/USA/WV-CDC-LC0231309/2021	EPI_ISL_4179687
LC0231470	hCoV-19/USA/WV-CDC-LC0231470/2021	EPI_ISL_4179662
LC0231477	hCoV-19/USA/PA-CDC-LC0231477/2021	EPI_ISL_4179694
LC0231017	hCoV-19/USA/WV-CDC-LC0231017/2021	EPI_ISL_4179698
LC0230992	hCoV-19/USA/WV-CDC-LC0230992/2021	EPI_ISL_4179666
LC0231475	hCoV-19/USA/MD-CDC-LC0231475/2021	EPI_ISL_4179692
LC0231307	hCoV-19/USA/WV-CDC-LC0231307/2021	EPI_ISL_4179706
LC0231305	hCoV-19/USA/WV-CDC-LC0231305/2021	EPI_ISL_4179683
LC0231504	hCoV-19/USA/PA-CDC-LC0231504/2021	EPI_ISL_4179712
LC0231018	hCoV-19/USA/MD-CDC-LC0231018/2021	EPI_ISL_4179689
LC0231557	hCoV-19/USA/OH-CDC-LC0231557/2021	EPI_ISL_4179731
LC0231260	hCoV-19/USA/WV-CDC-LC0231260/2021	EPI_ISL_4179696
LC0231224	hCoV-19/USA/PA-CDC-LC0231224/2021	EPI_ISL_4179735
LC0231281	hCoV-19/USA/WV-CDC-LC0231281/2021	EPI_ISL_4179710
LC0231092	hCoV-19/USA/WV-CDC-LC0231092/2021	EPI_ISL_4179728
LC0230793	hCoV-19/USA/MN-CDC-LC0230793/2021	EPI_ISL_4179749
LC0231481	hCoV-19/USA/PA-CDC-LC0231481/2021	EPI_ISL_4179715
LC0231227	hCoV-19/USA/PA-CDC-LC0231227/2021	EPI_ISL_4179722
LC0230824	hCoV-19/USA/KS-CDC-LC0230824/2021	EPI_ISL_4179754
LC0231326	hCoV-19/USA/PA-CDC-LC0231326/2021	EPI_ISL_4179717
LC0230792	hCoV-19/USA/IL-CDC-LC0230792/2021	EPI_ISL_4179761
LC0231057	hCoV-19/USA/PA-CDC-LC0231057/2021	EPI_ISL_4179719
LC0230828	hCoV-19/USA/NM-CDC-LC0230828/2021	EPI_ISL_4179740
LC0230791	hCoV-19/USA/WI-CDC-LC0230791/2021	EPI_ISL_4179763
LC0231091	hCoV-19/USA/PA-CDC-LC0231091/2021	EPI_ISL_4179724
LC0231095	hCoV-19/USA/PA-CDC-LC0231095/2021	EPI_ISL_4179726
LC0230823	hCoV-19/USA/AR-CDC-LC0230823/2021	EPI_ISL_4179751
LC0230806	hCoV-19/USA/MN-CDC-LC0230806/2021	EPI_ISL_4179775
LC0231223	hCoV-19/USA/PA-CDC-LC0231223/2021	EPI_ISL_4179733
LC0231347	hCoV-19/USA/OH-CDC-LC0231347/2021	EPI_ISL_4179737
LC0230820	hCoV-19/USA/OK-CDC-LC0230820/2021	EPI_ISL_4179758
LC0232259	hCoV-19/USA/NM-CDC-LC0232259/2021	EPI_ISL_4179804
LC0230794	hCoV-19/USA/MN-CDC-LC0230794/2021	EPI_ISL_4179742
LC0230795	hCoV-19/USA/MN-CDC-LC0230795/2021	EPI_ISL_4179745
LC0231998	hCoV-19/USA/AZ-CDC-LC0231998/2021	EPI_ISL_4179841
LC0230821	hCoV-19/USA/OK-CDC-LC0230821/2021	EPI_ISL_4179756
LC0230801	hCoV-19/USA/MN-CDC-LC0230801/2021	EPI_ISL_4179770
LC0232301	hCoV-19/USA/NM-CDC-LC0232301/2021	EPI_ISL_4179808
LC0232310	hCoV-19/USA/AZ-CDC-LC0232310/2021	EPI_ISL_4179822
LC0231747	hCoV-19/USA/MO-CDC-LC0231747/2021	EPI_ISL_4179829
LC0230798	hCoV-19/USA/MN-CDC-LC0230798/2021	EPI_ISL_4179773
LC0232298	hCoV-19/USA/NM-CDC-LC0232298/2021	EPI_ISL_4179801
LC0232290	hCoV-19/USA/AZ-CDC-LC0232290/2021	EPI_ISL_4179817
LC0230799	hCoV-19/USA/MN-CDC-LC0230799/2021	EPI_ISL_4179782
LC0230804	hCoV-19/USA/MN-CDC-LC0230804/2021	EPI_ISL_4179785
LC0230809	hCoV-19/USA/NM-CDC-LC0230809/2021	EPI_ISL_4179790
LC0231995	hCoV-19/USA/AZ-CDC-LC0231995/2021	EPI_ISL_4179839
LC0232019	hCoV-19/USA/AZ-CDC-LC0232019/2021	EPI_ISL_4179873
LC0232271	hCoV-19/USA/AZ-CDC-LC0232271/2021	EPI_ISL_4179876
LC0232297	hCoV-19/USA/NM-CDC-LC0232297/2021	EPI_ISL_4179794
LC0232300	hCoV-19/USA/NM-CDC-LC0232300/2021	EPI_ISL_4179799
LC0232263	hCoV-19/USA/AZ-CDC-LC0232263/2021	EPI_ISL_4179813
LC0232257	hCoV-19/USA/AZ-CDC-LC0232257/2021	EPI_ISL_4179816
LC0232009	hCoV-19/USA/AZ-CDC-LC0232009/2021	EPI_ISL_4179834
LC0232316	hCoV-19/USA/AZ-CDC-LC0232316/2021	EPI_ISL_4179824
LC0231748	hCoV-19/USA/MO-CDC-LC0231748/2021	EPI_ISL_4179827
LC0231996	hCoV-19/USA/AZ-CDC-LC0231996/2021	EPI_ISL_4179848
LC0232264	hCoV-19/USA/NV-CDC-LC0232264/2021	EPI_ISL_4179882
LC0231986	hCoV-19/USA/AZ-CDC-LC0231986/2021	EPI_ISL_4179836
LC0231992	hCoV-19/USA/AZ-CDC-LC0231992/2021	EPI_ISL_4179837
LC0232312	hCoV-19/USA/AZ-CDC-LC0232312/2021	EPI_ISL_4179856
LC0232295	hCoV-19/USA/AZ-CDC-LC0232295/2021	EPI_ISL_4179844
LC0232266	hCoV-19/USA/NV-CDC-LC0232266/2021	EPI_ISL_4179881
LC0231573	hCoV-19/USA/MT-CDC-LC0231573/2021	EPI_ISL_4179884
LC0231567	hCoV-19/USA/OR-CDC-LC0231567/2021	EPI_ISL_4179912
LC0232292	hCoV-19/USA/AZ-CDC-LC0232292/2021	EPI_ISL_4179846
LC0232314	hCoV-19/USA/NV-CDC-LC0232314/2021	EPI_ISL_4179861
LC0232283	hCoV-19/USA/AZ-CDC-LC0232283/2021	EPI_ISL_4179879
LC0232291	hCoV-19/USA/AZ-CDC-LC0232291/2021	EPI_ISL_4179851
LC0232311	hCoV-19/USA/AZ-CDC-LC0232311/2021	EPI_ISL_4179858
LC0232267	hCoV-19/USA/NV-CDC-LC0232267/2021	EPI_ISL_4179862
LC0232306	hCoV-19/USA/TX-CDC-LC0232306/2021	EPI_ISL_4179886
LC0232313	hCoV-19/USA/AZ-CDC-LC0232313/2021	EPI_ISL_4179853
LC0232016	hCoV-19/USA/NV-CDC-LC0232016/2021	EPI_ISL_4179864
LC0232280	hCoV-19/USA/NV-CDC-LC0232280/2021	EPI_ISL_4179874
LC0232015	hCoV-19/USA/NV-CDC-LC0232015/2021	EPI_ISL_4179867
LC0232272	hCoV-19/USA/NV-CDC-LC0232272/2021	EPI_ISL_4179869
LC0232265	hCoV-19/USA/NV-CDC-LC0232265/2021	EPI_ISL_4179878
LC0232278	hCoV-19/USA/NM-CDC-LC0232278/2021	EPI_ISL_4179895
LC0232018	hCoV-19/USA/UT-CDC-LC0232018/2021	EPI_ISL_4179871
LC0232023	hCoV-19/USA/NE-CDC-LC0232023/2021	EPI_ISL_4179890
LC0232309	hCoV-19/USA/AZ-CDC-LC0232309/2021	EPI_ISL_4179901
LC0232305	hCoV-19/USA/TX-CDC-LC0232305/2021	EPI_ISL_4179887
LC0231561	hCoV-19/USA/OR-CDC-LC0231561/2021	EPI_ISL_4179905
LC0231566	hCoV-19/USA/OR-CDC-LC0231566/2021	EPI_ISL_4179908
LC0232003	hCoV-19/USA/MO-CDC-LC0232003/2021	EPI_ISL_4179956
LC0232304	hCoV-19/USA/TX-CDC-LC0232304/2021	EPI_ISL_4179889
LC0231574	hCoV-19/USA/OR-CDC-LC0231574/2021	EPI_ISL_4179932
LC0232022	hCoV-19/USA/NE-CDC-LC0232022/2021	EPI_ISL_4179892
LC0232275	hCoV-19/USA/AZ-CDC-LC0232275/2021	EPI_ISL_4179919
LC0232028	hCoV-19/USA/TX-CDC-LC0232028/2021	EPI_ISL_4179922
LC0943635	hCoV-19/USA/CT-CDC-LC0943635/2022	EPI_ISL_16089608
LC0232025	hCoV-19/USA/AZ-CDC-LC0232025/2021	EPI_ISL_4179893
LC0231568	hCoV-19/USA/OR-CDC-LC0231568/2021	EPI_ISL_4179910
LC0232274	hCoV-19/USA/AZ-CDC-LC0232274/2021	EPI_ISL_4179897
LC0232276	hCoV-19/USA/AZ-CDC-LC0232276/2021	EPI_ISL_4179917
LC0232026	hCoV-19/USA/TX-CDC-LC0232026/2021	EPI_ISL_4179942
LC0231559	hCoV-19/USA/OR-CDC-LC0231559/2021	EPI_ISL_4179903
LC0231560	hCoV-19/USA/OR-CDC-LC0231560/2021	EPI_ISL_4179933
LC0232004	hCoV-19/USA/MO-CDC-LC0232004/2021	EPI_ISL_4179954
LC0231713	hCoV-19/USA/OR-CDC-LC0231713/2021	EPI_ISL_4179965
LC0232273	hCoV-19/USA/AZ-CDC-LC0232273/2021	EPI_ISL_4179914
LC0232325	hCoV-19/USA/FL-CDC-LC0232325/2021	EPI_ISL_4179924
LC0232279	hCoV-19/USA/AZ-CDC-LC0232279/2021	EPI_ISL_4179921
LC0231575	hCoV-19/USA/OR-CDC-LC0231575/2021	EPI_ISL_4179930
LC0232002	hCoV-19/USA/TX-CDC-LC0232002/2021	EPI_ISL_4179934
LC0232001	hCoV-19/USA/TX-CDC-LC0232001/2021	EPI_ISL_4179926
LC0232321	hCoV-19/USA/TX-CDC-LC0232321/2021	EPI_ISL_4179939
LC0232027	hCoV-19/USA/TX-CDC-LC0232027/2021	EPI_ISL_4179960
LC0231673	hCoV-19/USA/ID-CDC-LC0231673/2021	EPI_ISL_4179928
LC0232250	hCoV-19/USA/MN-CDC-LC0232250/2021	EPI_ISL_4179941
LC0231596	hCoV-19/USA/WA-CDC-LC0231596/2021	EPI_ISL_4179947
LC0231716	hCoV-19/USA/ID-CDC-LC0231716/2021	EPI_ISL_4179950
LC0232320	hCoV-19/USA/TX-CDC-LC0232320/2021	EPI_ISL_4179937
LC0232007	hCoV-19/USA/IA-CDC-LC0232007/2021	EPI_ISL_4179959
LC0231706	hCoV-19/USA/OR-CDC-LC0231706/2021	EPI_ISL_4179969
LC0231630	hCoV-19/USA/WA-CDC-LC0231630/2021	EPI_ISL_4179989
LC0232324	hCoV-19/USA/UT-CDC-LC0232324/2021	EPI_ISL_4179944
LC0231692	hCoV-19/USA/AK-CDC-LC0231692/2021	EPI_ISL_4179973
LC0231719	hCoV-19/USA/AK-CDC-LC0231719/2021	EPI_ISL_4179979
LC0231663	hCoV-19/USA/WA-CDC-LC0231663/2021	EPI_ISL_4180012
LC0232323	hCoV-19/USA/UT-CDC-LC0232323/2021	EPI_ISL_4179945
LC0231599	hCoV-19/USA/WA-CDC-LC0231599/2021	EPI_ISL_4179953
LC0231625	hCoV-19/USA/WA-CDC-LC0231625/2021	EPI_ISL_4179949
LC0231624	hCoV-19/USA/WA-CDC-LC0231624/2021	EPI_ISL_4179951
LC0232008	hCoV-19/USA/KS-CDC-LC0232008/2021	EPI_ISL_4179957
LC0231690	hCoV-19/USA/AK-CDC-LC0231690/2021	EPI_ISL_4179983
LC0231622	hCoV-19/USA/WA-CDC-LC0231622/2021	EPI_ISL_4179962
LC0231607	hCoV-19/USA/WA-CDC-LC0231607/2021	EPI_ISL_4179971
LC0231712	hCoV-19/USA/OR-CDC-LC0231712/2021	EPI_ISL_4179966
LC0231592	hCoV-19/USA/AK-CDC-LC0231592/2021	EPI_ISL_4179974
LC0231708	hCoV-19/USA/OR-CDC-LC0231708/2021	EPI_ISL_4179967
LC0231691	hCoV-19/USA/AK-CDC-LC0231691/2021	EPI_ISL_4179985
LC0231590	hCoV-19/USA/AK-CDC-LC0231590/2021	EPI_ISL_4179976
LC0231644	hCoV-19/USA/WA-CDC-LC0231644/2021	EPI_ISL_4179994
LC0231577	hCoV-19/USA/OR-CDC-LC0231577/2021	EPI_ISL_4180029
LC0231594	hCoV-19/USA/AK-CDC-LC0231594/2021	EPI_ISL_4179988
LC0231631	hCoV-19/USA/WA-CDC-LC0231631/2021	EPI_ISL_4180014
LC0231653	hCoV-19/USA/WA-CDC-LC0231653/2021	EPI_ISL_4179990
LC0231643	hCoV-19/USA/WA-CDC-LC0231643/2021	EPI_ISL_4180010
LC0231698	hCoV-19/USA/OR-CDC-LC0231698/2021	EPI_ISL_4180037
LC0231711	hCoV-19/USA/OR-CDC-LC0231711/2021	EPI_ISL_4180038
LC0231640	hCoV-19/USA/WA-CDC-LC0231640/2021	EPI_ISL_4179992
LC0231636	hCoV-19/USA/WA-CDC-LC0231636/2021	EPI_ISL_4180007
LC0231649	hCoV-19/USA/WA-CDC-LC0231649/2021	EPI_ISL_4180023
LC0231697	hCoV-19/USA/OR-CDC-LC0231697/2021	EPI_ISL_4180042
LC0231634	hCoV-19/USA/WA-CDC-LC0231634/2021	EPI_ISL_4179997
LC0231655	hCoV-19/USA/WA-CDC-LC0231655/2021	EPI_ISL_4180019
LC0231695	hCoV-19/USA/OR-CDC-LC0231695/2021	EPI_ISL_4180035
LC0231656	hCoV-19/USA/WA-CDC-LC0231656/2021	EPI_ISL_4180003
LC0231651	hCoV-19/USA/WA-CDC-LC0231651/2021	EPI_ISL_4180020
LC0231696	hCoV-19/USA/OR-CDC-LC0231696/2021	EPI_ISL_4180034
LC0231665	hCoV-19/USA/WA-CDC-LC0231665/2021	EPI_ISL_4180008
LC0231632	hCoV-19/USA/WA-CDC-LC0231632/2021	EPI_ISL_4180027
LC0231650	hCoV-19/USA/WA-CDC-LC0231650/2021	EPI_ISL_4180044
LC0943808	hCoV-19/USA/NJ-CDC-LC0943808/2022	EPI_ISL_16089609
LC0231633	hCoV-19/USA/WA-CDC-LC0231633/2021	EPI_ISL_4180016
LC0943633	hCoV-19/USA/CT-CDC-LC0943633/2022	EPI_ISL_16089610
LC0231578	hCoV-19/USA/OR-CDC-LC0231578/2021	EPI_ISL_4180032
LC0231659	hCoV-19/USA/WA-CDC-LC0231659/2021	EPI_ISL_4180048
LC0231700	hCoV-19/USA/OR-CDC-LC0231700/2021	EPI_ISL_4180040
LC0231888	hCoV-19/USA/IL-CDC-LC0231888/2021	EPI_ISL_4180063
LC0231897	hCoV-19/USA/IL-CDC-LC0231897/2021	EPI_ISL_4180067
LC0231611	hCoV-19/USA/WA-CDC-LC0231611/2021	EPI_ISL_4180045
LC0231609	hCoV-19/USA/WA-CDC-LC0231609/2021	EPI_ISL_4180047
LC0232197	hCoV-19/USA/WA-CDC-LC0232197/2021	EPI_ISL_4180057
LC0231704	hCoV-19/USA/OR-CDC-LC0231704/2021	EPI_ISL_4180052
LC0232096	hCoV-19/USA/IL-CDC-LC0232096/2021	EPI_ISL_4180069
LC0231850	hCoV-19/USA/IL-CDC-LC0231850/2021	EPI_ISL_4180082
LC0232111	hCoV-19/USA/ID-CDC-LC0232111/2021	EPI_ISL_4180054
LC0231889	hCoV-19/USA/IL-CDC-LC0231889/2021	EPI_ISL_4180070
LC0231851	hCoV-19/USA/IL-CDC-LC0231851/2021	EPI_ISL_4180084
LC0231884	hCoV-19/USA/WA-CDC-LC0231884/2021	EPI_ISL_4180102
LC0232113	hCoV-19/USA/WA-CDC-LC0232113/2021	EPI_ISL_4180056
LC0232200	hCoV-19/USA/OR-CDC-LC0232200/2021	EPI_ISL_4180059
LC0943737	hCoV-19/USA/CT-CDC-LC0943737/2022	EPI_ISL_16089611
LC0232123	hCoV-19/USA/IL-CDC-LC0232123/2021	EPI_ISL_4180062
LC0231887	hCoV-19/USA/IL-CDC-LC0231887/2021	EPI_ISL_4180066
LC0232095	hCoV-19/USA/IL-CDC-LC0232095/2021	EPI_ISL_4180075
LC0231891	hCoV-19/USA/IL-CDC-LC0231891/2021	EPI_ISL_4180071
LC0232092	hCoV-19/USA/WI-CDC-LC0232092/2021	EPI_ISL_4180093
LC0231847	hCoV-19/USA/IL-CDC-LC0231847/2021	EPI_ISL_4180073
LC0231853	hCoV-19/USA/IL-CDC-LC0231853/2021	EPI_ISL_4180077
LC0232050	hCoV-19/USA/WI-CDC-LC0232050/2021	EPI_ISL_4180091
LC0232203	hCoV-19/USA/OR-CDC-LC0232203/2021	EPI_ISL_4180113
LC0232067	hCoV-19/USA/OR-CDC-LC0232067/2021	EPI_ISL_4180117
LC0231852	hCoV-19/USA/IL-CDC-LC0231852/2021	EPI_ISL_4180079
LC0232053	hCoV-19/USA/IL-CDC-LC0232053/2021	EPI_ISL_4180080
LC0231933	hCoV-19/USA/WA-CDC-LC0231933/2021	EPI_ISL_4180106
LC0232208	hCoV-19/USA/OR-CDC-LC0232208/2021	EPI_ISL_4180119
LC0232055	hCoV-19/USA/WI-CDC-LC0232055/2021	EPI_ISL_4180086
LC0231848	hCoV-19/USA/WI-CDC-LC0231848/2021	EPI_ISL_4180098
LC0231855	hCoV-19/USA/WI-CDC-LC0231855/2021	EPI_ISL_4180089
LC0231929	hCoV-19/USA/ID-CDC-LC0231929/2021	EPI_ISL_4180110
LC0231932	hCoV-19/USA/WA-CDC-LC0231932/2021	EPI_ISL_4180135
LC0231890	hCoV-19/USA/IL-CDC-LC0231890/2021	EPI_ISL_4180095
LC0231931	hCoV-19/USA/WA-CDC-LC0231931/2021	EPI_ISL_4180104
LC0231930	hCoV-19/USA/WA-CDC-LC0231930/2021	EPI_ISL_4180120
LC0231937	hCoV-19/USA/OR-CDC-LC0231937/2021	EPI_ISL_4180130
LC0943754	hCoV-19/USA/FL-CDC-LC0943754/2022	EPI_ISL_16089612
LC0231882	hCoV-19/USA/ID-CDC-LC0231882/2021	EPI_ISL_4180122
LC0232083	hCoV-19/USA/WA-CDC-LC0232083/2021	EPI_ISL_4180154
LC0231880	hCoV-19/USA/ID-CDC-LC0231880/2021	EPI_ISL_4180123
LC0232073	hCoV-19/USA/WA-CDC-LC0232073/2021	EPI_ISL_4180139
LC0231780	hCoV-19/USA/OR-CDC-LC0231780/2021	EPI_ISL_4180158
LC0232204	hCoV-19/USA/OR-CDC-LC0232204/2021	EPI_ISL_4180126
LC0231940	hCoV-19/USA/OR-CDC-LC0231940/2021	EPI_ISL_4180145
LC0231903	hCoV-19/USA/WA-CDC-LC0231903/2021	EPI_ISL_4180161
LC0231928	hCoV-19/USA/OR-CDC-LC0231928/2021	EPI_ISL_4180133
LC0231900	hCoV-19/USA/ID-CDC-LC0231900/2021	EPI_ISL_4180165
LC0232076	hCoV-19/USA/OR-CDC-LC0232076/2021	EPI_ISL_4180188
LC0232202	hCoV-19/USA/OR-CDC-LC0232202/2021	EPI_ISL_4180137
LC0232223	hCoV-19/USA/ID-CDC-LC0232223/2021	EPI_ISL_4180142
LC0231776	hCoV-19/USA/ID-CDC-LC0231776/2021	EPI_ISL_4180181
LC0232103	hCoV-19/USA/OR-CDC-LC0232103/2021	EPI_ISL_4180199
LC0232074	hCoV-19/USA/OR-CDC-LC0232074/2021	EPI_ISL_4180140
LC0231867	hCoV-19/USA/OR-CDC-LC0231867/2021	EPI_ISL_4180171
LC0231825	hCoV-19/USA/WA-CDC-LC0231825/2021	EPI_ISL_4180194
LC0232079	hCoV-19/USA/OR-CDC-LC0232079/2021	EPI_ISL_4180143
LC0231875	hCoV-19/USA/WA-CDC-LC0231875/2021	EPI_ISL_4180146
LC0231904	hCoV-19/USA/WA-CDC-LC0231904/2021	EPI_ISL_4180148
LC0232151	hCoV-19/USA/IN-CDC-LC0232151/2021	EPI_ISL_4180201
LC0232082	hCoV-19/USA/ID-CDC-LC0232082/2021	EPI_ISL_4180149
LC0231873	hCoV-19/USA/ID-CDC-LC0231873/2021	EPI_ISL_4180176
LC0232081	hCoV-19/USA/ID-CDC-LC0232081/2021	EPI_ISL_4180177
LC0231876	hCoV-19/USA/WA-CDC-LC0231876/2021	EPI_ISL_4180169
LC0231874	hCoV-19/USA/WA-CDC-LC0231874/2021	EPI_ISL_4180182
LC0231774	hCoV-19/USA/OR-CDC-LC0231774/2021	EPI_ISL_4180187
LC0232099	hCoV-19/USA/MT-CDC-LC0232099/2021	EPI_ISL_4180173
LC0232064	hCoV-19/USA/IN-CDC-LC0232064/2021	EPI_ISL_4180203
LC0232059	hCoV-19/USA/KY-CDC-LC0232059/2021	EPI_ISL_4180210
LC0231831	hCoV-19/USA/KY-CDC-LC0231831/2021	EPI_ISL_4180230
LC0231826	hCoV-19/USA/WA-CDC-LC0231826/2021	EPI_ISL_4180192
LC0232150	hCoV-19/USA/KY-CDC-LC0232150/2021	EPI_ISL_4180212
LC0232149	hCoV-19/USA/KY-CDC-LC0232149/2021	EPI_ISL_4180214
LC0231824	hCoV-19/USA/WA-CDC-LC0231824/2021	EPI_ISL_4180193
LC0232063	hCoV-19/USA/KY-CDC-LC0232063/2021	EPI_ISL_4180216
LC0231837	hCoV-19/USA/KY-CDC-LC0231837/2021	EPI_ISL_4180223
LC0232152	hCoV-19/USA/IN-CDC-LC0232152/2021	EPI_ISL_4180200
LC0231833	hCoV-19/USA/KY-CDC-LC0231833/2021	EPI_ISL_4180228
LC0231835	hCoV-19/USA/KY-CDC-LC0231835/2021	EPI_ISL_4180235
LC0232056	hCoV-19/USA/IN-CDC-LC0232056/2021	EPI_ISL_4180205
LC0231895	hCoV-19/USA/KY-CDC-LC0231895/2021	EPI_ISL_4180218
LC0232144	hCoV-19/USA/IN-CDC-LC0232144/2021	EPI_ISL_4180236
LC0231908	hCoV-19/USA/IL-CDC-LC0231908/2021	EPI_ISL_4180255
LC0231898	hCoV-19/USA/IN-CDC-LC0231898/2021	EPI_ISL_4180209
LC0232058	hCoV-19/USA/KY-CDC-LC0232058/2021	EPI_ISL_4180221
LC0231836	hCoV-19/USA/KY-CDC-LC0231836/2021	EPI_ISL_4180241
LC0231861	hCoV-19/USA/IL-CDC-LC0231861/2021	EPI_ISL_4180243
LC0232057	hCoV-19/USA/KY-CDC-LC0232057/2021	EPI_ISL_4180220
LC0231832	hCoV-19/USA/KY-CDC-LC0231832/2021	EPI_ISL_4180226
LC0232045	hCoV-19/USA/WI-CDC-LC0232045/2021	EPI_ISL_4180262
LC0232090	hCoV-19/USA/WI-CDC-LC0232090/2021	EPI_ISL_4180275
LC0231834	hCoV-19/USA/KY-CDC-LC0231834/2021	EPI_ISL_4180233
LC0231907	hCoV-19/USA/IL-CDC-LC0231907/2021	EPI_ISL_4180254
LC0231906	hCoV-19/USA/IL-CDC-LC0231906/2021	EPI_ISL_4180256
LC0232065	hCoV-19/USA/IN-CDC-LC0232065/2021	EPI_ISL_4180239
LC0232047	hCoV-19/USA/IL-CDC-LC0232047/2021	EPI_ISL_4180245
LC0231856	hCoV-19/USA/IN-CDC-LC0231856/2021	EPI_ISL_4180247
LC0231863	hCoV-19/USA/IN-CDC-LC0231863/2021	EPI_ISL_4180250
LC0231912	hCoV-19/USA/WI-CDC-LC0231912/2021	EPI_ISL_4180280
LC0231919	hCoV-19/USA/IL-CDC-LC0231919/2021	EPI_ISL_4180252
LC0231819	hCoV-19/USA/WI-CDC-LC0231819/2021	EPI_ISL_4180264
LC0232041	hCoV-19/USA/WI-CDC-LC0232041/2021	EPI_ISL_4180267
LC0231905	hCoV-19/USA/WI-CDC-LC0231905/2021	EPI_ISL_4180258
LC0231920	hCoV-19/USA/IL-CDC-LC0231920/2021	EPI_ISL_4180276
LC0231857	hCoV-19/USA/IN-CDC-LC0231857/2021	EPI_ISL_4180271
LC0231917	hCoV-19/USA/IL-CDC-LC0231917/2021	EPI_ISL_4180272
LC0232043	hCoV-19/USA/WI-CDC-LC0232043/2021	EPI_ISL_4180293
LC0232163	hCoV-19/USA/IL-CDC-LC0232163/2021	EPI_ISL_4180337
LC0232091	hCoV-19/USA/WI-CDC-LC0232091/2021	EPI_ISL_4180274
LC0231821	hCoV-19/USA/WI-CDC-LC0231821/2021	EPI_ISL_4180281
LC0232089	hCoV-19/USA/OR-CDC-LC0232089/2021	EPI_ISL_4180303
LC0232040	hCoV-19/USA/WI-CDC-LC0232040/2021	EPI_ISL_4180284
LC0232049	hCoV-19/USA/WI-CDC-LC0232049/2021	EPI_ISL_4180285
LC0943665	hCoV-19/USA/CT-CDC-LC0943665/2022	EPI_ISL_16089613
LC0231859	hCoV-19/USA/WI-CDC-LC0231859/2021	EPI_ISL_4180287
LC0231815	hCoV-19/USA/WI-CDC-LC0231815/2021	EPI_ISL_4180296
LC0232215	hCoV-19/USA/WA-CDC-LC0232215/2021	EPI_ISL_4180306
LC0232209	hCoV-19/USA/WA-CDC-LC0232209/2021	EPI_ISL_4180311
LC0232044	hCoV-19/USA/WI-CDC-LC0232044/2021	EPI_ISL_4180288
LC0231818	hCoV-19/USA/WI-CDC-LC0231818/2021	EPI_ISL_4180291
LC0231922	hCoV-19/USA/WI-CDC-LC0231922/2021	EPI_ISL_4180298
LC0231817	hCoV-19/USA/WI-CDC-LC0231817/2021	EPI_ISL_4180294
LC0232137	hCoV-19/USA/IL-CDC-LC0232137/2021	EPI_ISL_4180339
LC0231789	hCoV-19/USA/IN-CDC-LC0231789/2021	EPI_ISL_4180348
LC0231914	hCoV-19/USA/WI-CDC-LC0231914/2021	EPI_ISL_4180300
LC0231812	hCoV-19/USA/WA-CDC-LC0231812/2021	EPI_ISL_4180308
LC0232075	hCoV-19/USA/OR-CDC-LC0232075/2021	EPI_ISL_4180301
LC0232106	hCoV-19/USA/WA-CDC-LC0232106/2021	EPI_ISL_4180326
LC0231767	hCoV-19/USA/WA-CDC-LC0231767/2021	EPI_ISL_4180328
LC0232216	hCoV-19/USA/WA-CDC-LC0232216/2021	EPI_ISL_4180304
LC0232162	hCoV-19/USA/IL-CDC-LC0232162/2021	EPI_ISL_4180345
LC0232212	hCoV-19/USA/WA-CDC-LC0232212/2021	EPI_ISL_4180310
LC0232104	hCoV-19/USA/MT-CDC-LC0232104/2021	EPI_ISL_4180322
LC0231752	hCoV-19/USA/OR-CDC-LC0231752/2021	EPI_ISL_4180385
LC0232105	hCoV-19/USA/WA-CDC-LC0232105/2021	EPI_ISL_4180318
LC0232153	hCoV-19/USA/IN-CDC-LC0232153/2021	EPI_ISL_4180350
LC0232156	hCoV-19/USA/IN-CDC-LC0232156/2021	EPI_ISL_4180353
LC0232172	hCoV-19/USA/ID-CDC-LC0232172/2021	EPI_ISL_4180424
LC0231784	hCoV-19/USA/IL-CDC-LC0231784/2021	EPI_ISL_4180331
LC0232159	hCoV-19/USA/WI-CDC-LC0232159/2021	EPI_ISL_4180341
LC0232188	hCoV-19/USA/WA-CDC-LC0232188/2021	EPI_ISL_4180359
LC0232160	hCoV-19/USA/WI-CDC-LC0232160/2021	EPI_ISL_4180332
LC0231787	hCoV-19/USA/IL-CDC-LC0231787/2021	EPI_ISL_4180357
LC0231762	hCoV-19/USA/ID-CDC-LC0231762/2021	EPI_ISL_4180398
LC0231765	hCoV-19/USA/WA-CDC-LC0231765/2021	EPI_ISL_4180417
LC0232164	hCoV-19/USA/IL-CDC-LC0232164/2021	EPI_ISL_4180351
LC0231754	hCoV-19/USA/OR-CDC-LC0231754/2021	EPI_ISL_4180365
LC0231773	hCoV-19/USA/OR-CDC-LC0231773/2021	EPI_ISL_4180374
LC0231771	hCoV-19/USA/OR-CDC-LC0231771/2021	EPI_ISL_4180402
LC0232155	hCoV-19/USA/IN-CDC-LC0232155/2021	EPI_ISL_4180354
LC0231753	hCoV-19/USA/OR-CDC-LC0231753/2021	EPI_ISL_4180372
LC0232170	hCoV-19/USA/OR-CDC-LC0232170/2021	EPI_ISL_4180404
LC0231768	hCoV-19/USA/OR-CDC-LC0231768/2021	EPI_ISL_4180363
LC0231760	hCoV-19/USA/ID-CDC-LC0231760/2021	EPI_ISL_4180400
LC0232180	hCoV-19/USA/WA-CDC-LC0232180/2021	EPI_ISL_4180451
LC0232439	hCoV-19/USA/KS-CDC-LC0232439/2021	EPI_ISL_4180481
LC0232192	hCoV-19/USA/OR-CDC-LC0232192/2021	EPI_ISL_4180367
LC0231769	hCoV-19/USA/OR-CDC-LC0231769/2021	EPI_ISL_4180376
LC0232167	hCoV-19/USA/ID-CDC-LC0232167/2021	EPI_ISL_4180409
LC0232184	hCoV-19/USA/OR-CDC-LC0232184/2021	EPI_ISL_4180378
LC0232168	hCoV-19/USA/ID-CDC-LC0232168/2021	EPI_ISL_4180422
LC0231758	hCoV-19/USA/WA-CDC-LC0231758/2021	EPI_ISL_4180392
LC0232135	hCoV-19/USA/OR-CDC-LC0232135/2021	EPI_ISL_4180407
LC0232174	hCoV-19/USA/ID-CDC-LC0232174/2021	EPI_ISL_4180431
LC0231795	hCoV-19/USA/OR-CDC-LC0231795/2021	EPI_ISL_4180453
LC0232169	hCoV-19/USA/WA-CDC-LC0232169/2021	EPI_ISL_4180419
LC0232186	hCoV-19/USA/ID-CDC-LC0232186/2021	EPI_ISL_4180435
LC0232487	hCoV-19/USA/MO-CDC-LC0232487/2021	EPI_ISL_4180464
LC0232486	hCoV-19/USA/MO-CDC-LC0232486/2021	EPI_ISL_4180483
LC0231755	hCoV-19/USA/ID-CDC-LC0231755/2021	EPI_ISL_4180426
LC0231794	hCoV-19/USA/AK-CDC-LC0231794/2021	EPI_ISL_4180442
LC0232177	hCoV-19/USA/AK-CDC-LC0232177/2021	EPI_ISL_4180444
LC0231807	hCoV-19/USA/WA-CDC-LC0231807/2021	EPI_ISL_4180461
LC0232187	hCoV-19/USA/ID-CDC-LC0232187/2021	EPI_ISL_4180433
LC0232330	hCoV-19/USA/MO-CDC-LC0232330/2021	EPI_ISL_4180472
LC0232471	hCoV-19/USA/MO-CDC-LC0232471/2021	EPI_ISL_4180522
LC0231766	hCoV-19/USA/WA-CDC-LC0231766/2021	EPI_ISL_4180438
LC0231751	hCoV-19/USA/OR-CDC-LC0231751/2021	EPI_ISL_4180448
LC0231799	hCoV-19/USA/ID-CDC-LC0231799/2021	EPI_ISL_4180457
LC0232539	hCoV-19/USA/KS-CDC-LC0232539/2021	EPI_ISL_4180468
LC0231809	hCoV-19/USA/MT-CDC-LC0231809/2021	EPI_ISL_4180459
LC0232528	hCoV-19/USA/MO-CDC-LC0232528/2021	EPI_ISL_4180500
LC0232679	hCoV-19/USA/OK-CDC-LC0232679/2021	EPI_ISL_4180511
LC0232563	hCoV-19/USA/IA-CDC-LC0232563/2021	EPI_ISL_4180466
LC0232531	hCoV-19/USA/MO-CDC-LC0232531/2021	EPI_ISL_4180492
LC0232442	hCoV-19/USA/MO-CDC-LC0232442/2021	EPI_ISL_4180515
LC0232476	hCoV-19/USA/MO-CDC-LC0232476/2021	EPI_ISL_4180474
LC0232580	hCoV-19/USA/MO-CDC-LC0232580/2021	EPI_ISL_4180496
LC0232386	hCoV-19/USA/KS-CDC-LC0232386/2021	EPI_ISL_4180533
LC0232328	hCoV-19/USA/MO-CDC-LC0232328/2021	EPI_ISL_4180478
LC0232569	hCoV-19/USA/MO-CDC-LC0232569/2021	EPI_ISL_4180502
LC0232526	hCoV-19/USA/MO-CDC-LC0232526/2021	EPI_ISL_4180494
LC0232568	hCoV-19/USA/MO-CDC-LC0232568/2021	EPI_ISL_4180498
LC0232396	hCoV-19/USA/MO-CDC-LC0232396/2021	EPI_ISL_4180528
LC0232458	hCoV-19/USA/OR-CDC-LC0232458/2021	EPI_ISL_4180558
LC0232578	hCoV-19/USA/MO-CDC-LC0232578/2021	EPI_ISL_4180507
LC0232585	hCoV-19/USA/MO-CDC-LC0232585/2021	EPI_ISL_4180526
LC0232369	hCoV-19/USA/MO-CDC-LC0232369/2021	EPI_ISL_4180549
LC0232678	hCoV-19/USA/OK-CDC-LC0232678/2021	EPI_ISL_4180513
LC0232352	hCoV-19/USA/MO-CDC-LC0232352/2021	EPI_ISL_4180535
LC0232362	hCoV-19/USA/MO-CDC-LC0232362/2021	EPI_ISL_4180551
LC0232480	hCoV-19/USA/MO-CDC-LC0232480/2021	EPI_ISL_4180517
LC0232412	hCoV-19/USA/KS-CDC-LC0232412/2021	EPI_ISL_4180546
LC0232983	hCoV-19/USA/TX-CDC-LC0232983/2021	EPI_ISL_4180555
LC0232474	hCoV-19/USA/MO-CDC-LC0232474/2021	EPI_ISL_4180519
LC0232354	hCoV-19/USA/MO-CDC-LC0232354/2021	EPI_ISL_4180547
LC0232351	hCoV-19/USA/MO-CDC-LC0232351/2021	EPI_ISL_4180537
LC0232500	hCoV-19/USA/OK-CDC-LC0232500/2021	EPI_ISL_4180540
LC0232395	hCoV-19/USA/MO-CDC-LC0232395/2021	EPI_ISL_4180579
LC0232383	hCoV-19/USA/KS-CDC-LC0232383/2021	EPI_ISL_4180542
LC0232388	hCoV-19/USA/KS-CDC-LC0232388/2021	EPI_ISL_4180543
LC0232358	hCoV-19/USA/MO-CDC-LC0232358/2021	EPI_ISL_4180553
LC0232620	hCoV-19/USA/AR-CDC-LC0232620/2021	EPI_ISL_4180557
LC0232335	hCoV-19/USA/NE-CDC-LC0232335/2021	EPI_ISL_4180595
LC0232337	hCoV-19/USA/NE-CDC-LC0232337/2021	EPI_ISL_4180598
LC0232593	hCoV-19/USA/TX-CDC-LC0232593/2021	EPI_ISL_4180600
LC0232680	hCoV-19/USA/KS-CDC-LC0232680/2021	EPI_ISL_4180560
LC0232736	hCoV-19/USA/IL-CDC-LC0232736/2021	EPI_ISL_4180569
LC0232724	hCoV-19/USA/NE-CDC-LC0232724/2021	EPI_ISL_4180571
LC0232553	hCoV-19/USA/MO-CDC-LC0232553/2021	EPI_ISL_4180625
LC0232713	hCoV-19/USA/OK-CDC-LC0232713/2021	EPI_ISL_4180562
LC0232336	hCoV-19/USA/NE-CDC-LC0232336/2021	EPI_ISL_4180597
LC0232623	hCoV-19/USA/IL-CDC-LC0232623/2021	EPI_ISL_4180566
LC0232956	hCoV-19/USA/OK-CDC-LC0232956/2021	EPI_ISL_4180572
LC0232717	hCoV-19/USA/MN-CDC-LC0232717/2021	EPI_ISL_4180577
LC0232393	hCoV-19/USA/MO-CDC-LC0232393/2021	EPI_ISL_4180581
LC0232622	hCoV-19/USA/IL-CDC-LC0232622/2021	EPI_ISL_4180631
LC0232744	hCoV-19/USA/NV-CDC-LC0232744/2021	EPI_ISL_4180646
LC0232343	hCoV-19/USA/NE-CDC-LC0232343/2021	EPI_ISL_4180583
LC0232338	hCoV-19/USA/NE-CDC-LC0232338/2021	EPI_ISL_4180588
LC0232341	hCoV-19/USA/NE-CDC-LC0232341/2021	EPI_ISL_4180585
LC0232729	hCoV-19/USA/NV-CDC-LC0232729/2021	EPI_ISL_4180639
LC0232796	hCoV-19/USA/AR-CDC-LC0232796/2021	EPI_ISL_4180649
LC0232841	hCoV-19/USA/TX-CDC-LC0232841/2021	EPI_ISL_4180651
LC0232591	hCoV-19/USA/NE-CDC-LC0232591/2021	EPI_ISL_4180592
LC0232402	hCoV-19/USA/KS-CDC-LC0232402/2021	EPI_ISL_4180614
LC0232732	hCoV-19/USA/NM-CDC-LC0232732/2021	EPI_ISL_4180644
LC0232548	hCoV-19/USA/MO-CDC-LC0232548/2021	EPI_ISL_4180603
LC0232556	hCoV-19/USA/MO-CDC-LC0232556/2021	EPI_ISL_4180605
LC0232403	hCoV-19/USA/KS-CDC-LC0232403/2021	EPI_ISL_4180619
LC0232722	hCoV-19/USA/MO-CDC-LC0232722/2021	EPI_ISL_4180670
LC0232546	hCoV-19/USA/MO-CDC-LC0232546/2021	EPI_ISL_4180607
LC0232606	hCoV-19/USA/KS-CDC-LC0232606/2021	EPI_ISL_4180621
LC0232959	hCoV-19/USA/TX-CDC-LC0232959/2021	EPI_ISL_4180628
LC0232547	hCoV-19/USA/MO-CDC-LC0232547/2021	EPI_ISL_4180616
LC0232616	hCoV-19/USA/UT-CDC-LC0232616/2021	EPI_ISL_4180653
LC0232856	hCoV-19/USA/OK-CDC-LC0232856/2021	EPI_ISL_4180665
LC0232647	hCoV-19/USA/TX-CDC-LC0232647/2021	EPI_ISL_4180667
LC0232608	hCoV-19/USA/KS-CDC-LC0232608/2021	EPI_ISL_4180623
LC0232731	hCoV-19/USA/NM-CDC-LC0232731/2021	EPI_ISL_4180635
LC0232728	hCoV-19/USA/NV-CDC-LC0232728/2021	EPI_ISL_4180637
LC0232665	hCoV-19/USA/IA-CDC-LC0232665/2021	EPI_ISL_4180693
LC0232617	hCoV-19/USA/AZ-CDC-LC0232617/2021	EPI_ISL_4180633
LC0232743	hCoV-19/USA/NV-CDC-LC0232743/2021	EPI_ISL_4180641
LC0232954	hCoV-19/USA/KS-CDC-LC0232954/2021	EPI_ISL_4180663
LC0232676	hCoV-19/USA/IA-CDC-LC0232676/2021	EPI_ISL_4180698
LC0232423	hCoV-19/USA/WA-CDC-LC0232423/2021	EPI_ISL_4180655
LC0232457	hCoV-19/USA/OR-CDC-LC0232457/2021	EPI_ISL_4180661
LC0232674	hCoV-19/USA/IA-CDC-LC0232674/2021	EPI_ISL_4180683
LC0232701	hCoV-19/USA/WI-CDC-LC0232701/2021	EPI_ISL_4180725
LC0943587	hCoV-19/USA/CT-CDC-LC0943587/2022	EPI_ISL_16089614
LC0232723	hCoV-19/USA/MO-CDC-LC0232723/2021	EPI_ISL_4180672
LC0232804	hCoV-19/USA/MO-CDC-LC0232804/2021	EPI_ISL_4180674
LC0232667	hCoV-19/USA/IA-CDC-LC0232667/2021	EPI_ISL_4180701
LC0232671	hCoV-19/USA/MO-CDC-LC0232671/2021	EPI_ISL_4180676
LC0232726	hCoV-19/USA/IL-CDC-LC0232726/2021	EPI_ISL_4180681
LC0232734	hCoV-19/USA/IL-CDC-LC0232734/2021	EPI_ISL_4180687
LC0232740	hCoV-19/USA/IA-CDC-LC0232740/2021	EPI_ISL_4180689
LC0943825	hCoV-19/USA/GA-CDC-LC0943825/2022	EPI_ISL_16089615
LC0943568	hCoV-19/USA/NJ-CDC-LC0943568/2022	EPI_ISL_16089616
LC0943773	hCoV-19/USA/NJ-CDC-LC0943773/2022	EPI_ISL_16089617
LC0232735	hCoV-19/USA/IL-CDC-LC0232735/2021	EPI_ISL_4180691
LC0232673	hCoV-19/USA/IA-CDC-LC0232673/2021	EPI_ISL_4180705
LC0232666	hCoV-19/USA/IA-CDC-LC0232666/2021	EPI_ISL_4180707
LC0232708	hCoV-19/USA/NV-CDC-LC0232708/2021	EPI_ISL_4180719
LC0232958	hCoV-19/USA/TX-CDC-LC0232958/2021	EPI_ISL_4180710
LC0232961	hCoV-19/USA/TX-CDC-LC0232961/2021	EPI_ISL_4180712
LC0943373	hCoV-19/USA/NJ-CDC-LC0943373/2022	EPI_ISL_16089618
LC0943479	hCoV-19/USA/FL-CDC-LC0943479/2022	EPI_ISL_16089619
LC0943516	hCoV-19/USA/FL-CDC-LC0943516/2022	EPI_ISL_16089620
LC0943652	hCoV-19/USA/NY-CDC-LC0943652/2022	EPI_ISL_16089621
LC0232761	hCoV-19/USA/UT-CDC-LC0232761/2021	EPI_ISL_4180716
LC0232814	hCoV-19/USA/WI-CDC-LC0232814/2021	EPI_ISL_4180721
LC0232775	hCoV-19/USA/WI-CDC-LC0232775/2021	EPI_ISL_4180723
LC0232821	hCoV-19/USA/IN-CDC-LC0232821/2021	EPI_ISL_4180729
LC0232635	hCoV-19/USA/IN-CDC-LC0232635/2021	EPI_ISL_4180732
LC0943760	hCoV-19/USA/NJ-CDC-LC0943760/2022	EPI_ISL_16089622
LC0232770	hCoV-19/USA/WI-CDC-LC0232770/2021	EPI_ISL_4180734
LC0232849	hCoV-19/USA/IL-CDC-LC0232849/2021	EPI_ISL_4180736
LC0946114	hCoV-19/USA/VA-CDC-LC0946114/2022	EPI_ISL_16089897
LC0232777	hCoV-19/USA/IN-CDC-LC0232777/2021	EPI_ISL_4180738
LC0232826	hCoV-19/USA/WI-CDC-LC0232826/2021	EPI_ISL_4180767
LC0943641	hCoV-19/USA/NJ-CDC-LC0943641/2022	EPI_ISL_16089623
LC0232816	hCoV-19/USA/IL-CDC-LC0232816/2021	EPI_ISL_4180741
LC0232703	hCoV-19/USA/WI-CDC-LC0232703/2021	EPI_ISL_4180743
LC0943306	hCoV-19/USA/NJ-CDC-LC0943306/2022	EPI_ISL_16089624
LC0232772	hCoV-19/USA/IL-CDC-LC0232772/2021	EPI_ISL_4180745
LC0943757	hCoV-19/USA/NJ-CDC-LC0943757/2022	EPI_ISL_16089625
LC0943582	hCoV-19/USA/NJ-CDC-LC0943582/2022	EPI_ISL_16089631
LC0943761	hCoV-19/USA/NJ-CDC-LC0943761/2022	EPI_ISL_16089626
LC0232780	hCoV-19/USA/IL-CDC-LC0232780/2021	EPI_ISL_4180747
LC0943437	hCoV-19/USA/NJ-CDC-LC0943437/2022	EPI_ISL_16089627
LC0232832	hCoV-19/USA/IL-CDC-LC0232832/2021	EPI_ISL_4180749
LC0943766	hCoV-19/USA/NJ-CDC-LC0943766/2022	EPI_ISL_16089628
LC0232788	hCoV-19/USA/IL-CDC-LC0232788/2021	EPI_ISL_4180752
LC0232698	hCoV-19/USA/IL-CDC-LC0232698/2021	EPI_ISL_4180754
LC0232823	hCoV-19/USA/WI-CDC-LC0232823/2021	EPI_ISL_4180783
LC0232812	hCoV-19/USA/IL-CDC-LC0232812/2021	EPI_ISL_4180800
LC0232696	hCoV-19/USA/IL-CDC-LC0232696/2021	EPI_ISL_4180756
LC0232699	hCoV-19/USA/WI-CDC-LC0232699/2021	EPI_ISL_4180770
LC0232831	hCoV-19/USA/IN-CDC-LC0232831/2021	EPI_ISL_4180758
LC0232827	hCoV-19/USA/WI-CDC-LC0232827/2021	EPI_ISL_4180766
LC0232774	hCoV-19/USA/IN-CDC-LC0232774/2021	EPI_ISL_4180760
LC0232824	hCoV-19/USA/WI-CDC-LC0232824/2021	EPI_ISL_4180765
LC0232784	hCoV-19/USA/IN-CDC-LC0232784/2021	EPI_ISL_4180763
LC0232702	hCoV-19/USA/WI-CDC-LC0232702/2021	EPI_ISL_4180786
LC0943446	hCoV-19/USA/NJ-CDC-LC0943446/2022	EPI_ISL_16089629
LC0232697	hCoV-19/USA/IL-CDC-LC0232697/2021	EPI_ISL_4180772
LC0943638	hCoV-19/USA/NJ-CDC-LC0943638/2022	EPI_ISL_16089630
LC0943601	hCoV-19/USA/NJ-CDC-LC0943601/2022	EPI_ISL_16089632
LC0943412	hCoV-19/USA/DE-CDC-LC0943412/2022	EPI_ISL_16089636
LC0943595	hCoV-19/USA/NJ-CDC-LC0943595/2022	EPI_ISL_16089633
LC0943672	hCoV-19/USA/NJ-CDC-LC0943672/2022	EPI_ISL_16089634
LC0943881	hCoV-19/USA/NY-CDC-LC0943881/2022	EPI_ISL_16089635
LC0943697	hCoV-19/USA/DE-CDC-LC0943697/2022	EPI_ISL_16089637
LC0943421	hCoV-19/USA/PA-CDC-LC0943421/2022	EPI_ISL_16089638
LC0232828	hCoV-19/USA/IL-CDC-LC0232828/2021	EPI_ISL_4180774
LC0943805	hCoV-19/USA/DE-CDC-LC0943805/2022	EPI_ISL_16089639
LC0943410	hCoV-19/USA/DE-CDC-LC0943410/2022	EPI_ISL_16089640
LC0943806	hCoV-19/USA/PA-CDC-LC0943806/2022	EPI_ISL_16089641
LC0232822	hCoV-19/USA/IN-CDC-LC0232822/2021	EPI_ISL_4180776
LC0943669	hCoV-19/USA/NJ-CDC-LC0943669/2022	EPI_ISL_16089642
LC0943777	hCoV-19/USA/NJ-CDC-LC0943777/2022	EPI_ISL_16089643
LC0943490	hCoV-19/USA/VA-CDC-LC0943490/2022	EPI_ISL_16089644
LC0943407	hCoV-19/USA/NY-CDC-LC0943407/2022	EPI_ISL_16089645
LC0943882	hCoV-19/USA/NY-CDC-LC0943882/2022	EPI_ISL_16089646
LC0943884	hCoV-19/USA/NY-CDC-LC0943884/2022	EPI_ISL_16089647
LC0943879	hCoV-19/USA/NY-CDC-LC0943879/2022	EPI_ISL_16089648
LC0943883	hCoV-19/USA/NY-CDC-LC0943883/2022	EPI_ISL_16089649
LC0943617	hCoV-19/USA/DE-CDC-LC0943617/2022	EPI_ISL_16089650
LC0943732	hCoV-19/USA/NJ-CDC-LC0943732/2022	EPI_ISL_16089651
LC0943668	hCoV-19/USA/NJ-CDC-LC0943668/2022	EPI_ISL_16089652
LC0943611	hCoV-19/USA/NJ-CDC-LC0943611/2022	EPI_ISL_16089653
LC0943409	hCoV-19/USA/NY-CDC-LC0943409/2022	EPI_ISL_16089654
LC0943581	hCoV-19/USA/NY-CDC-LC0943581/2022	EPI_ISL_16089655
LC0943494	hCoV-19/USA/GA-CDC-LC0943494/2022	EPI_ISL_16089656
LC0947036	hCoV-19/USA/NJ-CDC-LC0947036/2022	EPI_ISL_16089657
LC0947037	hCoV-19/USA/NJ-CDC-LC0947037/2022	EPI_ISL_16089658
LC0947038	hCoV-19/USA/NY-CDC-LC0947038/2022	EPI_ISL_16089659
LC0947026	hCoV-19/USA/NY-CDC-LC0947026/2022	EPI_ISL_16089660
LC0410687	hCoV-19/USA/AZ-CDC-LC0410687/2021	EPI_ISL_7903104
LC0947016	hCoV-19/USA/PA-CDC-LC0947016/2022	EPI_ISL_16089661
LC0947017	hCoV-19/USA/PA-CDC-LC0947017/2022	EPI_ISL_16089662
LC0946660	hCoV-19/USA/FL-CDC-LC0946660/2022	EPI_ISL_16089663
LC0946836	hCoV-19/USA/FL-CDC-LC0946836/2022	EPI_ISL_16089664
LC0232700	hCoV-19/USA/WI-CDC-LC0232700/2021	EPI_ISL_4180781
LC0232817	hCoV-19/USA/IL-CDC-LC0232817/2021	EPI_ISL_4180797
LC0946963	hCoV-19/USA/FL-CDC-LC0946963/2022	EPI_ISL_16089665
LC0232785	hCoV-19/USA/WI-CDC-LC0232785/2021	EPI_ISL_4180788
LC0946835	hCoV-19/USA/FL-CDC-LC0946835/2022	EPI_ISL_16089666
LC0946668	hCoV-19/USA/FL-CDC-LC0946668/2022	EPI_ISL_16089672
LC0232786	hCoV-19/USA/WI-CDC-LC0232786/2021	EPI_ISL_4180792
LC0232815	hCoV-19/USA/IL-CDC-LC0232815/2021	EPI_ISL_4180802
LC0232953	hCoV-19/USA/TX-CDC-LC0232953/2021	EPI_ISL_4180829
LC0946830	hCoV-19/USA/FL-CDC-LC0946830/2022	EPI_ISL_16089667
LC0232848	hCoV-19/USA/WI-CDC-LC0232848/2021	EPI_ISL_4180804
LC0232863	hCoV-19/USA/TX-CDC-LC0232863/2021	EPI_ISL_4180806
LC0232691	hCoV-19/USA/TX-CDC-LC0232691/2021	EPI_ISL_4180821
LC0232720	hCoV-19/USA/OK-CDC-LC0232720/2021	EPI_ISL_4180808
LC0232688	hCoV-19/USA/TX-CDC-LC0232688/2021	EPI_ISL_4180827
LC0946663	hCoV-19/USA/FL-CDC-LC0946663/2022	EPI_ISL_16089668
LC0232988	hCoV-19/USA/TX-CDC-LC0232988/2021	EPI_ISL_4180810
LC0946966	hCoV-19/USA/FL-CDC-LC0946966/2022	EPI_ISL_16089669
LC0407846	hCoV-19/USA/NY-CDC-LC0407846/2021	EPI_ISL_7915104
LC0946875	hCoV-19/USA/FL-CDC-LC0946875/2022	EPI_ISL_16089670
LC0232969	hCoV-19/USA/TX-CDC-LC0232969/2021	EPI_ISL_4180812
LC0946972	hCoV-19/USA/FL-CDC-LC0946972/2022	EPI_ISL_16089671
LC0232987	hCoV-19/USA/TX-CDC-LC0232987/2021	EPI_ISL_4180814
LC0946970	hCoV-19/USA/FL-CDC-LC0946970/2022	EPI_ISL_16089673
LC0946974	hCoV-19/USA/FL-CDC-LC0946974/2022	EPI_ISL_16089674
LC0232967	hCoV-19/USA/TX-CDC-LC0232967/2021	EPI_ISL_4180817
LC0232707	hCoV-19/USA/AZ-CDC-LC0232707/2021	EPI_ISL_4180834
LC0232970	hCoV-19/USA/TX-CDC-LC0232970/2021	EPI_ISL_4180819
LC0946659	hCoV-19/USA/FL-CDC-LC0946659/2022	EPI_ISL_16089675
LC0232968	hCoV-19/USA/TX-CDC-LC0232968/2021	EPI_ISL_4180825
LC0946968	hCoV-19/USA/FL-CDC-LC0946968/2022	EPI_ISL_16089676
LC0946872	hCoV-19/USA/FL-CDC-LC0946872/2022	EPI_ISL_16089683
LC0232952	hCoV-19/USA/TX-CDC-LC0232952/2021	EPI_ISL_4180832
LC0943693	hCoV-19/USA/NY-CDC-LC0943693/2022	EPI_ISL_16089677
LC0232711	hCoV-19/USA/NM-CDC-LC0232711/2021	EPI_ISL_4180836
LC0232794	hCoV-19/USA/MN-CDC-LC0232794/2021	EPI_ISL_4180838
LC0232719	hCoV-19/USA/MN-CDC-LC0232719/2021	EPI_ISL_4180841
LC0232936	hCoV-19/USA/NM-CDC-LC0232936/2021	EPI_ISL_4180843
LC0232689	hCoV-19/USA/TX-CDC-LC0232689/2021	EPI_ISL_4180864
LC0232928	hCoV-19/USA/NM-CDC-LC0232928/2021	EPI_ISL_4180845
LC0946667	hCoV-19/USA/FL-CDC-LC0946667/2022	EPI_ISL_16089678
LC0232376	hCoV-19/USA/KS-CDC-LC0232376/2021	EPI_ISL_4180847
LC0232640	hCoV-19/USA/CA-CDC-LC0232640/2021	EPI_ISL_4180859
LC0232974	hCoV-19/USA/AZ-CDC-LC0232974/2021	EPI_ISL_4180870
LC0232375	hCoV-19/USA/KS-CDC-LC0232375/2021	EPI_ISL_4180849
LC0232838	hCoV-19/USA/NV-CDC-LC0232838/2021	EPI_ISL_4180884
LC0947020	hCoV-19/USA/NJ-CDC-LC0947020/2022	EPI_ISL_16089679
LC0232598	hCoV-19/USA/KS-CDC-LC0232598/2021	EPI_ISL_4180851
LC0232641	hCoV-19/USA/AZ-CDC-LC0232641/2021	EPI_ISL_4180866
LC0947035	hCoV-19/USA/NJ-CDC-LC0947035/2022	EPI_ISL_16089680
LC0232694	hCoV-19/USA/TX-CDC-LC0232694/2021	EPI_ISL_4180853
LC0232626	hCoV-19/USA/UT-CDC-LC0232626/2021	EPI_ISL_4180855
LC0232858	hCoV-19/USA/AZ-CDC-LC0232858/2021	EPI_ISL_4180875
LC0232638	hCoV-19/USA/MT-CDC-LC0232638/2021	EPI_ISL_4180861
LC0232632	hCoV-19/USA/NM-CDC-LC0232632/2021	EPI_ISL_4180893
LC0232984	hCoV-19/USA/AR-CDC-LC0232984/2021	EPI_ISL_4180907
LC0232839	hCoV-19/USA/AZ-CDC-LC0232839/2021	EPI_ISL_4180868
LC0946137	hCoV-19/USA/NC-CDC-LC0946137/2022	EPI_ISL_16089681
LC0232842	hCoV-19/USA/TX-CDC-LC0232842/2021	EPI_ISL_4180873
LC0232861	hCoV-19/USA/NV-CDC-LC0232861/2021	EPI_ISL_4180879
LC0946964	hCoV-19/USA/FL-CDC-LC0946964/2022	EPI_ISL_16089682
LC0232840	hCoV-19/USA/AZ-CDC-LC0232840/2021	EPI_ISL_4180877
LC0946867	hCoV-19/USA/FL-CDC-LC0946867/2022	EPI_ISL_16089684
LC0232859	hCoV-19/USA/NV-CDC-LC0232859/2021	EPI_ISL_4180882
LC0232931	hCoV-19/USA/UT-CDC-LC0232931/2021	EPI_ISL_4180918
LC0232862	hCoV-19/USA/NV-CDC-LC0232862/2021	EPI_ISL_4180886
LC0946664	hCoV-19/USA/FL-CDC-LC0946664/2022	EPI_ISL_16089685
LC0232634	hCoV-19/USA/NM-CDC-LC0232634/2021	EPI_ISL_4180888
LC0943468	hCoV-19/USA/FL-CDC-LC0943468/2022	EPI_ISL_16089686
LC0232630	hCoV-19/USA/NM-CDC-LC0232630/2021	EPI_ISL_4180891
LC0232629	hCoV-19/USA/NM-CDC-LC0232629/2021	EPI_ISL_4180899
LC0232633	hCoV-19/USA/NM-CDC-LC0232633/2021	EPI_ISL_4180895
LC0232631	hCoV-19/USA/NM-CDC-LC0232631/2021	EPI_ISL_4180897
LC0943687	hCoV-19/USA/NJ-CDC-LC0943687/2022	EPI_ISL_16089687
LC0232692	hCoV-19/USA/TX-CDC-LC0232692/2021	EPI_ISL_4180902
LC0232993	hCoV-19/USA/UT-CDC-LC0232993/2021	EPI_ISL_4180914
LC0232947	hCoV-19/USA/AR-CDC-LC0232947/2021	EPI_ISL_4180908
LC0232930	hCoV-19/USA/UT-CDC-LC0232930/2021	EPI_ISL_4180935
LC0232965	hCoV-19/USA/AR-CDC-LC0232965/2021	EPI_ISL_4180909
LC0232427	hCoV-19/USA/AK-CDC-LC0232427/2021	EPI_ISL_4180944
LC0232663	hCoV-19/USA/KS-CDC-LC0232663/2021	EPI_ISL_4180959
LC0943514	hCoV-19/USA/FL-CDC-LC0943514/2022	EPI_ISL_16089688
LC0232951	hCoV-19/USA/TX-CDC-LC0232951/2021	EPI_ISL_4180911
LC0232932	hCoV-19/USA/UT-CDC-LC0232932/2021	EPI_ISL_4180927
LC0943839	hCoV-19/USA/CT-CDC-LC0943839/2022	EPI_ISL_16089689
LC0232934	hCoV-19/USA/UT-CDC-LC0232934/2021	EPI_ISL_4180916
LC0232935	hCoV-19/USA/UT-CDC-LC0232935/2021	EPI_ISL_4180925
LC0232997	hCoV-19/USA/UT-CDC-LC0232997/2021	EPI_ISL_4180933
LC0232996	hCoV-19/USA/UT-CDC-LC0232996/2021	EPI_ISL_4180920
LC0232995	hCoV-19/USA/UT-CDC-LC0232995/2021	EPI_ISL_4180931
LC0232660	hCoV-19/USA/CO-CDC-LC0232660/2021	EPI_ISL_4180963
LC0232992	hCoV-19/USA/UT-CDC-LC0232992/2021	EPI_ISL_4180922
LC0232465	hCoV-19/USA/WA-CDC-LC0232465/2021	EPI_ISL_4180955
LC0232971	hCoV-19/USA/UT-CDC-LC0232971/2021	EPI_ISL_4180938
LC0232972	hCoV-19/USA/UT-CDC-LC0232972/2021	EPI_ISL_4180940
LC0943344	hCoV-19/USA/CT-CDC-LC0943344/2022	EPI_ISL_16089690
LC0943593	hCoV-19/USA/CT-CDC-LC0943593/2022	EPI_ISL_16089691
LC0943346	hCoV-19/USA/CT-CDC-LC0943346/2022	EPI_ISL_16089692
LC0232990	hCoV-19/USA/UT-CDC-LC0232990/2021	EPI_ISL_4180942
LC0232430	hCoV-19/USA/AK-CDC-LC0232430/2021	EPI_ISL_4180946
LC0232452	hCoV-19/USA/OR-CDC-LC0232452/2021	EPI_ISL_4180952
LC0232654	hCoV-19/USA/AZ-CDC-LC0232654/2021	EPI_ISL_4180967
LC0943688	hCoV-19/USA/CT-CDC-LC0943688/2022	EPI_ISL_16089693
LC0943745	hCoV-19/USA/NJ-CDC-LC0943745/2022	EPI_ISL_16089695
LC0232451	hCoV-19/USA/OR-CDC-LC0232451/2021	EPI_ISL_4180950
LC0232463	hCoV-19/USA/WA-CDC-LC0232463/2021	EPI_ISL_4180957
LC0943301	hCoV-19/USA/NJ-CDC-LC0943301/2022	EPI_ISL_16089696
LC0232658	hCoV-19/USA/MO-CDC-LC0232658/2021	EPI_ISL_4180961
LC0232818	hCoV-19/USA/OK-CDC-LC0232818/2021	EPI_ISL_4180980
LC0943625	hCoV-19/USA/CT-CDC-LC0943625/2022	EPI_ISL_16089697
LC0943660	hCoV-19/USA/CT-CDC-LC0943660/2022	EPI_ISL_16089698
LC0943734	hCoV-19/USA/CT-CDC-LC0943734/2022	EPI_ISL_16089699
LC0943359	hCoV-19/USA/NY-CDC-LC0943359/2022	EPI_ISL_16089700
LC0233069	hCoV-19/USA/WA-CDC-LC0233069/2021	EPI_ISL_4180965
LC0233073	hCoV-19/USA/WA-CDC-LC0233073/2021	EPI_ISL_4180995
LC0232871	hCoV-19/USA/IN-CDC-LC0232871/2021	EPI_ISL_4180970
LC0233074	hCoV-19/USA/WA-CDC-LC0233074/2021	EPI_ISL_4181007
LC0943590	hCoV-19/USA/NY-CDC-LC0943590/2022	EPI_ISL_16089701
LC0943610	hCoV-19/USA/NY-CDC-LC0943610/2022	EPI_ISL_16089702
LC0943606	hCoV-19/USA/NY-CDC-LC0943606/2022	EPI_ISL_16089703
LC0233088	hCoV-19/USA/IL-CDC-LC0233088/2021	EPI_ISL_4180972
LC0232766	hCoV-19/USA/MN-CDC-LC0232766/2021	EPI_ISL_4180991
LC0943302	hCoV-19/USA/NY-CDC-LC0943302/2022	EPI_ISL_16089704
LC0943549	hCoV-19/USA/FL-CDC-LC0943549/2022	EPI_ISL_16089705
LC0232986	hCoV-19/USA/TX-CDC-LC0232986/2021	EPI_ISL_4180974
LC0232948	hCoV-19/USA/OK-CDC-LC0232948/2021	EPI_ISL_4180976
LC0232653	hCoV-19/USA/NM-CDC-LC0232653/2021	EPI_ISL_4180982
LC0943548	hCoV-19/USA/FL-CDC-LC0943548/2022	EPI_ISL_16089706
LC0232767	hCoV-19/USA/MN-CDC-LC0232767/2021	EPI_ISL_4180984
LC0233023	hCoV-19/USA/WA-CDC-LC0233023/2021	EPI_ISL_4181003
LC0232769	hCoV-19/USA/MN-CDC-LC0232769/2021	EPI_ISL_4180987
LC0233055	hCoV-19/USA/OR-CDC-LC0233055/2021	EPI_ISL_4181011
LC0232627	hCoV-19/USA/SD-CDC-LC0232627/2021	EPI_ISL_4180989
LC0232763	hCoV-19/USA/MN-CDC-LC0232763/2021	EPI_ISL_4180993
LC0233014	hCoV-19/USA/ID-CDC-LC0233014/2021	EPI_ISL_4181020
LC0233066	hCoV-19/USA/WA-CDC-LC0233066/2021	EPI_ISL_4181036
LC0233022	hCoV-19/USA/ID-CDC-LC0233022/2021	EPI_ISL_4181000
LC0232681	hCoV-19/USA/AZ-CDC-LC0232681/2021	EPI_ISL_4181053
LC0233082	hCoV-19/USA/WA-CDC-LC0233082/2021	EPI_ISL_4181001
LC0943478	hCoV-19/USA/FL-CDC-LC0943478/2022	EPI_ISL_16089707
LC0233075	hCoV-19/USA/WA-CDC-LC0233075/2021	EPI_ISL_4181026
LC0943472	hCoV-19/USA/FL-CDC-LC0943472/2022	EPI_ISL_16089708
LC0943513	hCoV-19/USA/FL-CDC-LC0943513/2022	EPI_ISL_16089709
LC0233020	hCoV-19/USA/ID-CDC-LC0233020/2021	EPI_ISL_4181005
LC0233070	hCoV-19/USA/WA-CDC-LC0233070/2021	EPI_ISL_4181034
LC0233093	hCoV-19/USA/WA-CDC-LC0233093/2021	EPI_ISL_4181009
LC0943471	hCoV-19/USA/FL-CDC-LC0943471/2022	EPI_ISL_16089710
LC0233058	hCoV-19/USA/OR-CDC-LC0233058/2021	EPI_ISL_4181013
LC0233072	hCoV-19/USA/WA-CDC-LC0233072/2021	EPI_ISL_4181032
LC0233054	hCoV-19/USA/OR-CDC-LC0233054/2021	EPI_ISL_4181015
LC0233017	hCoV-19/USA/WA-CDC-LC0233017/2021	EPI_ISL_4181022
LC0233065	hCoV-19/USA/WA-CDC-LC0233065/2021	EPI_ISL_4181044
LC0943470	hCoV-19/USA/FL-CDC-LC0943470/2022	EPI_ISL_16089711
LC0233035	hCoV-19/USA/OR-CDC-LC0233035/2021	EPI_ISL_4181024
LC0233076	hCoV-19/USA/WA-CDC-LC0233076/2021	EPI_ISL_4181028
LC0232914	hCoV-19/USA/AR-CDC-LC0232914/2021	EPI_ISL_4181046
LC0943545	hCoV-19/USA/FL-CDC-LC0943545/2022	EPI_ISL_16089712
LC0233049	hCoV-19/USA/OR-CDC-LC0233049/2021	EPI_ISL_4181030
LC0233071	hCoV-19/USA/WA-CDC-LC0233071/2021	EPI_ISL_4181040
LC0943878	hCoV-19/USA/NJ-CDC-LC0943878/2022	EPI_ISL_16089713
LC0943515	hCoV-19/USA/FL-CDC-LC0943515/2022	EPI_ISL_16089714
LC0233067	hCoV-19/USA/WA-CDC-LC0233067/2021	EPI_ISL_4181042
LC0232976	hCoV-19/USA/AZ-CDC-LC0232976/2021	EPI_ISL_4181050
LC0232684	hCoV-19/USA/AZ-CDC-LC0232684/2021	EPI_ISL_4181055
LC0232686	hCoV-19/USA/AZ-CDC-LC0232686/2021	EPI_ISL_4181057
LC0232687	hCoV-19/USA/NM-CDC-LC0232687/2021	EPI_ISL_4181059
LC0232915	hCoV-19/USA/KS-CDC-LC0232915/2021	EPI_ISL_4181072
LC0232683	hCoV-19/USA/AZ-CDC-LC0232683/2021	EPI_ISL_4181061
LC0232682	hCoV-19/USA/AZ-CDC-LC0232682/2021	EPI_ISL_4181063
LC0233016	hCoV-19/USA/KY-CDC-LC0233016/2021	EPI_ISL_4181092
LC0232657	hCoV-19/USA/NV-CDC-LC0232657/2021	EPI_ISL_4181065
LC0233048	hCoV-19/USA/IN-CDC-LC0233048/2021	EPI_ISL_4181080
LC0232897	hCoV-19/USA/WI-CDC-LC0232897/2021	EPI_ISL_4181120
LC0232872	hCoV-19/USA/UT-CDC-LC0232872/2021	EPI_ISL_4181067
LC0232878	hCoV-19/USA/CO-CDC-LC0232878/2021	EPI_ISL_4181098
LC0943557	hCoV-19/USA/FL-CDC-LC0943557/2022	EPI_ISL_16089715
LC0232913	hCoV-19/USA/KS-CDC-LC0232913/2021	EPI_ISL_4181069
LC0233041	hCoV-19/USA/KY-CDC-LC0233041/2021	EPI_ISL_4181076
LC0232882	hCoV-19/USA/CO-CDC-LC0232882/2021	EPI_ISL_4181113
LC0232917	hCoV-19/USA/KS-CDC-LC0232917/2021	EPI_ISL_4181070
LC0232873	hCoV-19/USA/CO-CDC-LC0232873/2021	EPI_ISL_4181109
LC0232883	hCoV-19/USA/CO-CDC-LC0232883/2021	EPI_ISL_4181111
LC0943408	hCoV-19/USA/NJ-CDC-LC0943408/2022	EPI_ISL_16089716
LC0232912	hCoV-19/USA/KS-CDC-LC0232912/2021	EPI_ISL_4181074
LC0233038	hCoV-19/USA/IN-CDC-LC0233038/2021	EPI_ISL_4181078
LC0233042	hCoV-19/USA/KY-CDC-LC0233042/2021	EPI_ISL_4181083
LC0233052	hCoV-19/USA/WA-CDC-LC0233052/2021	EPI_ISL_4181138
LC0943456	hCoV-19/USA/NJ-CDC-LC0943456/2022	EPI_ISL_16089717
LC0233047	hCoV-19/USA/KY-CDC-LC0233047/2021	EPI_ISL_4181085
LC0233044	hCoV-19/USA/KY-CDC-LC0233044/2021	EPI_ISL_4181094
LC0232979	hCoV-19/USA/MN-CDC-LC0232979/2021	EPI_ISL_4181100
LC0233040	hCoV-19/USA/KY-CDC-LC0233040/2021	EPI_ISL_4181089
LC0233064	hCoV-19/USA/OR-CDC-LC0233064/2021	EPI_ISL_4181134
LC0232886	hCoV-19/USA/CO-CDC-LC0232886/2021	EPI_ISL_4181096
LC0232880	hCoV-19/USA/CO-CDC-LC0232880/2021	EPI_ISL_4181107
LC0232874	hCoV-19/USA/CO-CDC-LC0232874/2021	EPI_ISL_4181115
LC0232656	hCoV-19/USA/AZ-CDC-LC0232656/2021	EPI_ISL_4181103
LC0232918	hCoV-19/USA/UT-CDC-LC0232918/2021	EPI_ISL_4181149
LC0232866	hCoV-19/USA/MO-CDC-LC0232866/2021	EPI_ISL_4181161
LC0232655	hCoV-19/USA/AZ-CDC-LC0232655/2021	EPI_ISL_4181105
LC0232851	hCoV-19/USA/MN-CDC-LC0232851/2021	EPI_ISL_4181122
LC0943667	hCoV-19/USA/CT-CDC-LC0943667/2022	EPI_ISL_16089718
LC0232855	hCoV-19/USA/MN-CDC-LC0232855/2021	EPI_ISL_4181124
LC0233057	hCoV-19/USA/OR-CDC-LC0233057/2021	EPI_ISL_4181130
LC0943572	hCoV-19/USA/NJ-CDC-LC0943572/2022	EPI_ISL_16089719
LC0232850	hCoV-19/USA/MN-CDC-LC0232850/2021	EPI_ISL_4181126
LC0943474	hCoV-19/USA/FL-CDC-LC0943474/2022	EPI_ISL_16089720
LC0232843	hCoV-19/USA/MN-CDC-LC0232843/2021	EPI_ISL_4181128
LC0946877	hCoV-19/USA/FL-CDC-LC0946877/2022	EPI_ISL_16089721
LC0233036	hCoV-19/USA/OR-CDC-LC0233036/2021	EPI_ISL_4181132
LC0233060	hCoV-19/USA/WA-CDC-LC0233060/2021	EPI_ISL_4181136
LC0232808	hCoV-19/USA/NM-CDC-LC0232808/2021	EPI_ISL_4181141
LC0232926	hCoV-19/USA/UT-CDC-LC0232926/2021	EPI_ISL_4181151
LC0232807	hCoV-19/USA/NM-CDC-LC0232807/2021	EPI_ISL_4181143
LC0232891	hCoV-19/USA/UT-CDC-LC0232891/2021	EPI_ISL_4181147
LC0232892	hCoV-19/USA/UT-CDC-LC0232892/2021	EPI_ISL_4181145
LC0232927	hCoV-19/USA/UT-CDC-LC0232927/2021	EPI_ISL_4181154
LC0232919	hCoV-19/USA/UT-CDC-LC0232919/2021	EPI_ISL_4181153
LC0232890	hCoV-19/USA/CO-CDC-LC0232890/2021	EPI_ISL_4181195
LC0232910	hCoV-19/USA/MO-CDC-LC0232910/2021	EPI_ISL_4181156
LC0943819	hCoV-19/USA/PA-CDC-LC0943819/2022	EPI_ISL_16089722
LC0232907	hCoV-19/USA/KS-CDC-LC0232907/2021	EPI_ISL_4181158
LC0232868	hCoV-19/USA/MO-CDC-LC0232868/2021	EPI_ISL_4181163
LC0232945	hCoV-19/USA/NE-CDC-LC0232945/2021	EPI_ISL_4181175
LC0232865	hCoV-19/USA/MO-CDC-LC0232865/2021	EPI_ISL_4181165
LC0232911	hCoV-19/USA/MO-CDC-LC0232911/2021	EPI_ISL_4181167
LC0232942	hCoV-19/USA/NE-CDC-LC0232942/2021	EPI_ISL_4181173
LC0232946	hCoV-19/USA/NE-CDC-LC0232946/2021	EPI_ISL_4181178
LC0232867	hCoV-19/USA/MO-CDC-LC0232867/2021	EPI_ISL_4181169
LC0233033	hCoV-19/USA/OR-CDC-LC0233033/2021	EPI_ISL_4181205
LC0232940	hCoV-19/USA/NE-CDC-LC0232940/2021	EPI_ISL_4181180
LC0232939	hCoV-19/USA/NE-CDC-LC0232939/2021	EPI_ISL_4181181
LC0232888	hCoV-19/USA/CO-CDC-LC0232888/2021	EPI_ISL_4181188
LC0232944	hCoV-19/USA/NE-CDC-LC0232944/2021	EPI_ISL_4181183
LC0233775	hCoV-19/USA/NM-CDC-LC0233775/2021	EPI_ISL_4181227
LC0233466	hCoV-19/USA/TX-CDC-LC0233466/2021	EPI_ISL_4181245
LC0943406	hCoV-19/USA/PA-CDC-LC0943406/2022	EPI_ISL_16089723
LC0232941	hCoV-19/USA/NE-CDC-LC0232941/2021	EPI_ISL_4181186
LC0232920	hCoV-19/USA/CO-CDC-LC0232920/2021	EPI_ISL_4181190
LC0232923	hCoV-19/USA/CO-CDC-LC0232923/2021	EPI_ISL_4181192
LC0232922	hCoV-19/USA/CO-CDC-LC0232922/2021	EPI_ISL_4181201
LC0232889	hCoV-19/USA/CO-CDC-LC0232889/2021	EPI_ISL_4181197
LC0233459	hCoV-19/USA/TX-CDC-LC0233459/2021	EPI_ISL_4181231
LC0943596	hCoV-19/USA/NJ-CDC-LC0943596/2022	EPI_ISL_16089724
LC0232921	hCoV-19/USA/CO-CDC-LC0232921/2021	EPI_ISL_4181199
LC0232896	hCoV-19/USA/MN-CDC-LC0232896/2021	EPI_ISL_4181203
LC0233027	hCoV-19/USA/WA-CDC-LC0233027/2021	EPI_ISL_4181209
LC0233696	hCoV-19/USA/TX-CDC-LC0233696/2021	EPI_ISL_4181233
LC0233026	hCoV-19/USA/OR-CDC-LC0233026/2021	EPI_ISL_4181207
LC0233778	hCoV-19/USA/NM-CDC-LC0233778/2021	EPI_ISL_4181224
LC0943609	hCoV-19/USA/NJ-CDC-LC0943609/2022	EPI_ISL_16089725
LC0943762	hCoV-19/USA/NJ-CDC-LC0943762/2022	EPI_ISL_16089726
LC0233032	hCoV-19/USA/WA-CDC-LC0233032/2021	EPI_ISL_4181211
LC0233200	hCoV-19/USA/KS-CDC-LC0233200/2021	EPI_ISL_4181218
LC0233034	hCoV-19/USA/OR-CDC-LC0233034/2021	EPI_ISL_4181214
LC0233671	hCoV-19/USA/NV-CDC-LC0233671/2021	EPI_ISL_4181240
LC0233385	hCoV-19/USA/TX-CDC-LC0233385/2021	EPI_ISL_4181257
LC0943281	hCoV-19/USA/NJ-CDC-LC0943281/2022	EPI_ISL_16089727
LC0233792	hCoV-19/USA/NV-CDC-LC0233792/2021	EPI_ISL_4181216
LC0233196	hCoV-19/USA/KS-CDC-LC0233196/2021	EPI_ISL_4181220
LC0233195	hCoV-19/USA/KS-CDC-LC0233195/2021	EPI_ISL_4181222
LC0233572	hCoV-19/USA/UT-CDC-LC0233572/2021	EPI_ISL_4181229
LC0233672	hCoV-19/USA/AZ-CDC-LC0233672/2021	EPI_ISL_4181243
LC0233455	hCoV-19/USA/UT-CDC-LC0233455/2021	EPI_ISL_4181280
LC0233458	hCoV-19/USA/TX-CDC-LC0233458/2021	EPI_ISL_4181247
LC0233456	hCoV-19/USA/UT-CDC-LC0233456/2021	EPI_ISL_4181278
LC0233676	hCoV-19/USA/MO-CDC-LC0233676/2021	EPI_ISL_4181296
LC0233461	hCoV-19/USA/WY-CDC-LC0233461/2021	EPI_ISL_4181312
LC0233469	hCoV-19/USA/AR-CDC-LC0233469/2021	EPI_ISL_4181249
LC0233384	hCoV-19/USA/TX-CDC-LC0233384/2021	EPI_ISL_4181276
LC0233457	hCoV-19/USA/KS-CDC-LC0233457/2021	EPI_ISL_4181252
LC0233697	hCoV-19/USA/OK-CDC-LC0233697/2021	EPI_ISL_4181254
LC0233465	hCoV-19/USA/TX-CDC-LC0233465/2021	EPI_ISL_4181255
LC0233679	hCoV-19/USA/AZ-CDC-LC0233679/2021	EPI_ISL_4181264
LC0233460	hCoV-19/USA/CA-CDC-LC0233460/2021	EPI_ISL_4181285
LC0233703	hCoV-19/USA/CA-CDC-LC0233703/2021	EPI_ISL_4181291
LC0233386	hCoV-19/USA/TX-CDC-LC0233386/2021	EPI_ISL_4181259
LC0233688	hCoV-19/USA/AZ-CDC-LC0233688/2021	EPI_ISL_4181269
LC0233387	hCoV-19/USA/TX-CDC-LC0233387/2021	EPI_ISL_4181262
LC0233704	hCoV-19/USA/CA-CDC-LC0233704/2021	EPI_ISL_4181289
LC0233375	hCoV-19/USA/KS-CDC-LC0233375/2021	EPI_ISL_4181322
LC0233705	hCoV-19/USA/CA-CDC-LC0233705/2021	EPI_ISL_4181282
LC0233698	hCoV-19/USA/CA-CDC-LC0233698/2021	EPI_ISL_4181287
LC0233706	hCoV-19/USA/CA-CDC-LC0233706/2021	EPI_ISL_4181294
LC0233681	hCoV-19/USA/AZ-CDC-LC0233681/2021	EPI_ISL_4181308
LC0943818	hCoV-19/USA/NY-CDC-LC0943818/2022	EPI_ISL_16089728
LC0233388	hCoV-19/USA/TX-CDC-LC0233388/2021	EPI_ISL_4181301
LC0943392	hCoV-19/USA/NJ-CDC-LC0943392/2022	EPI_ISL_16089729
LC0233675	hCoV-19/USA/IA-CDC-LC0233675/2021	EPI_ISL_4181303
LC0943355	hCoV-19/USA/NJ-CDC-LC0943355/2022	EPI_ISL_16089730
LC0233682	hCoV-19/USA/AZ-CDC-LC0233682/2021	EPI_ISL_4181305
LC0233680	hCoV-19/USA/AZ-CDC-LC0233680/2021	EPI_ISL_4181310
LC0233462	hCoV-19/USA/CO-CDC-LC0233462/2021	EPI_ISL_4181315
LC0233381	hCoV-19/USA/MO-CDC-LC0233381/2021	EPI_ISL_4181319
LC0233378	hCoV-19/USA/NE-CDC-LC0233378/2021	EPI_ISL_4181326
LC0233463	hCoV-19/USA/MN-CDC-LC0233463/2021	EPI_ISL_4181317
LC0233377	hCoV-19/USA/NE-CDC-LC0233377/2021	EPI_ISL_4181328
LC0233362	hCoV-19/USA/AZ-CDC-LC0233362/2021	EPI_ISL_4181333
LC0233361	hCoV-19/USA/AZ-CDC-LC0233361/2021	EPI_ISL_4181346
LC0233316	hCoV-19/USA/TX-CDC-LC0233316/2021	EPI_ISL_4181330
LC0233452	hCoV-19/USA/AZ-CDC-LC0233452/2021	EPI_ISL_4181348
LC0233415	hCoV-19/USA/AZ-CDC-LC0233415/2021	EPI_ISL_4181335
LC0233360	hCoV-19/USA/AZ-CDC-LC0233360/2021	EPI_ISL_4181369
LC0233451	hCoV-19/USA/AZ-CDC-LC0233451/2021	EPI_ISL_4181337
LC0943791	hCoV-19/USA/NY-CDC-LC0943791/2022	EPI_ISL_16089731
LC0943451	hCoV-19/USA/NY-CDC-LC0943451/2022	EPI_ISL_16089732
LC0233448	hCoV-19/USA/AZ-CDC-LC0233448/2021	EPI_ISL_4181339
LC0943788	hCoV-19/USA/NY-CDC-LC0943788/2022	EPI_ISL_16089733
LC0233416	hCoV-19/USA/AZ-CDC-LC0233416/2021	EPI_ISL_4181341
LC0943792	hCoV-19/USA/NY-CDC-LC0943792/2022	EPI_ISL_16089734
LC0233450	hCoV-19/USA/AZ-CDC-LC0233450/2021	EPI_ISL_4181344
LC0233443	hCoV-19/USA/AZ-CDC-LC0233443/2021	EPI_ISL_4181350
LC0233418	hCoV-19/USA/AZ-CDC-LC0233418/2021	EPI_ISL_4181358
LC0233175	hCoV-19/USA/KS-CDC-LC0233175/2021	EPI_ISL_4181396
LC0233447	hCoV-19/USA/AZ-CDC-LC0233447/2021	EPI_ISL_4181355
LC0233431	hCoV-19/USA/AZ-CDC-LC0233431/2021	EPI_ISL_4181421
LC0233288	hCoV-19/USA/OK-CDC-LC0233288/2021	EPI_ISL_4181428
LC0233449	hCoV-19/USA/AZ-CDC-LC0233449/2021	EPI_ISL_4181360
LC0233414	hCoV-19/USA/AZ-CDC-LC0233414/2021	EPI_ISL_4181365
LC0233366	hCoV-19/USA/AZ-CDC-LC0233366/2021	EPI_ISL_4181367
LC0233363	hCoV-19/USA/AZ-CDC-LC0233363/2021	EPI_ISL_4181372
LC0233364	hCoV-19/USA/AZ-CDC-LC0233364/2021	EPI_ISL_4181374
LC0233365	hCoV-19/USA/AZ-CDC-LC0233365/2021	EPI_ISL_4181376
LC0233358	hCoV-19/USA/NV-CDC-LC0233358/2021	EPI_ISL_4181378
LC0233292	hCoV-19/USA/TX-CDC-LC0233292/2021	EPI_ISL_4181385
LC0943939	hCoV-19/USA/NJ-CDC-LC0943939/2022	EPI_ISL_16089735
LC0943670	hCoV-19/USA/NJ-CDC-LC0943670/2022	EPI_ISL_16089736
LC0233294	hCoV-19/USA/TX-CDC-LC0233294/2021	EPI_ISL_4181390
LC0233151	hCoV-19/USA/KS-CDC-LC0233151/2021	EPI_ISL_4181398
LC0233317	hCoV-19/USA/TX-CDC-LC0233317/2021	EPI_ISL_4181394
LC0233429	hCoV-19/USA/AZ-CDC-LC0233429/2021	EPI_ISL_4181403
LC0233171	hCoV-19/USA/KS-CDC-LC0233171/2021	EPI_ISL_4181400
LC0233427	hCoV-19/USA/AZ-CDC-LC0233427/2021	EPI_ISL_4181405
LC0943621	hCoV-19/USA/NY-CDC-LC0943621/2022	EPI_ISL_16089737
LC0943666	hCoV-19/USA/NJ-CDC-LC0943666/2022	EPI_ISL_16089738
LC0233424	hCoV-19/USA/AZ-CDC-LC0233424/2021	EPI_ISL_4181407
LC0943824	hCoV-19/USA/NY-CDC-LC0943824/2022	EPI_ISL_16089739
LC0233423	hCoV-19/USA/AZ-CDC-LC0233423/2021	EPI_ISL_4181410
LC0233421	hCoV-19/USA/AZ-CDC-LC0233421/2021	EPI_ISL_4181412
LC0943695	hCoV-19/USA/NJ-CDC-LC0943695/2022	EPI_ISL_16089740
LC0233422	hCoV-19/USA/AZ-CDC-LC0233422/2021	EPI_ISL_4181414
LC0233428	hCoV-19/USA/AZ-CDC-LC0233428/2021	EPI_ISL_4181417
LC0233397	hCoV-19/USA/AZ-CDC-LC0233397/2021	EPI_ISL_4181451
LC0233426	hCoV-19/USA/AZ-CDC-LC0233426/2021	EPI_ISL_4181419
LC0233425	hCoV-19/USA/AZ-CDC-LC0233425/2021	EPI_ISL_4181423
LC0233298	hCoV-19/USA/MN-CDC-LC0233298/2021	EPI_ISL_4181453
LC0943327	hCoV-19/USA/RI-CDC-LC0943327/2022	EPI_ISL_16089741
LC0233430	hCoV-19/USA/AZ-CDC-LC0233430/2021	EPI_ISL_4181424
LC0233440	hCoV-19/USA/AZ-CDC-LC0233440/2021	EPI_ISL_4181426
LC0943317	hCoV-19/USA/RI-CDC-LC0943317/2022	EPI_ISL_16089742
LC0233325	hCoV-19/USA/TX-CDC-LC0233325/2021	EPI_ISL_4181430
LC0233287	hCoV-19/USA/OK-CDC-LC0233287/2021	EPI_ISL_4181435
LC0233335	hCoV-19/USA/TX-CDC-LC0233335/2021	EPI_ISL_4181437
LC0943607	hCoV-19/USA/RI-CDC-LC0943607/2022	EPI_ISL_16089743
LC0233577	hCoV-19/USA/CO-CDC-LC0233577/2021	EPI_ISL_4181464
LC0233588	hCoV-19/USA/AR-CDC-LC0233588/2021	EPI_ISL_4181444
LC0233399	hCoV-19/USA/NE-CDC-LC0233399/2021	EPI_ISL_4181467
LC0943598	hCoV-19/USA/RI-CDC-LC0943598/2022	EPI_ISL_16089744
LC0233299	hCoV-19/USA/MN-CDC-LC0233299/2021	EPI_ISL_4181455
LC0943323	hCoV-19/USA/RI-CDC-LC0943323/2022	EPI_ISL_16089745
LC0233296	hCoV-19/USA/CO-CDC-LC0233296/2021	EPI_ISL_4181457
LC0943782	hCoV-19/USA/RI-CDC-LC0943782/2022	EPI_ISL_16089746
LC0233295	hCoV-19/USA/CO-CDC-LC0233295/2021	EPI_ISL_4181460
LC0943334	hCoV-19/USA/RI-CDC-LC0943334/2022	EPI_ISL_16089747
LC0233303	hCoV-19/USA/MN-CDC-LC0233303/2021	EPI_ISL_4181462
LC0943826	hCoV-19/USA/NH-CDC-LC0943826/2022	EPI_ISL_16089748
LC0233404	hCoV-19/USA/NV-CDC-LC0233404/2021	EPI_ISL_4181469
LC0233167	hCoV-19/USA/KS-CDC-LC0233167/2021	EPI_ISL_4181476
LC0233410	hCoV-19/USA/AZ-CDC-LC0233410/2021	EPI_ISL_4181507
LC0233405	hCoV-19/USA/AZ-CDC-LC0233405/2021	EPI_ISL_4181471
LC0233408	hCoV-19/USA/AZ-CDC-LC0233408/2021	EPI_ISL_4181504
LC0233250	hCoV-19/USA/OR-CDC-LC0233250/2021	EPI_ISL_4181530
LC0233412	hCoV-19/USA/TX-CDC-LC0233412/2021	EPI_ISL_4181480
LC0233311	hCoV-19/USA/NV-CDC-LC0233311/2021	EPI_ISL_4181497
LC0233413	hCoV-19/USA/CA-CDC-LC0233413/2021	EPI_ISL_4181483
LC0233289	hCoV-19/USA/AZ-CDC-LC0233289/2021	EPI_ISL_4181489
LC0233406	hCoV-19/USA/AZ-CDC-LC0233406/2021	EPI_ISL_4181509
LC0233644	hCoV-19/USA/AR-CDC-LC0233644/2021	EPI_ISL_4181485
LC0233391	hCoV-19/USA/AZ-CDC-LC0233391/2021	EPI_ISL_4181491
LC0233352	hCoV-19/USA/TX-CDC-LC0233352/2021	EPI_ISL_4181519
LC0233390	hCoV-19/USA/AZ-CDC-LC0233390/2021	EPI_ISL_4181487
LC0233326	hCoV-19/USA/NV-CDC-LC0233326/2021	EPI_ISL_4181493
LC0233403	hCoV-19/USA/AZ-CDC-LC0233403/2021	EPI_ISL_4181495
LC0233409	hCoV-19/USA/AZ-CDC-LC0233409/2021	EPI_ISL_4181499
LC0233312	hCoV-19/USA/NV-CDC-LC0233312/2021	EPI_ISL_4181502
LC0233623	hCoV-19/USA/AR-CDC-LC0233623/2021	EPI_ISL_4181528
LC0233400	hCoV-19/USA/AZ-CDC-LC0233400/2021	EPI_ISL_4181511
LC0233238	hCoV-19/USA/OR-CDC-LC0233238/2021	EPI_ISL_4181550
LC0233398	hCoV-19/USA/NM-CDC-LC0233398/2021	EPI_ISL_4181513
LC0233367	hCoV-19/USA/TX-CDC-LC0233367/2021	EPI_ISL_4181515
LC0233350	hCoV-19/USA/TX-CDC-LC0233350/2021	EPI_ISL_4181517
LC0233347	hCoV-19/USA/TX-CDC-LC0233347/2021	EPI_ISL_4181521
LC0233585	hCoV-19/USA/OK-CDC-LC0233585/2021	EPI_ISL_4181560
LC0233343	hCoV-19/USA/TX-CDC-LC0233343/2021	EPI_ISL_4181584
LC0233353	hCoV-19/USA/TX-CDC-LC0233353/2021	EPI_ISL_4181523
LC0233615	hCoV-19/USA/AR-CDC-LC0233615/2021	EPI_ISL_4181526
LC0233242	hCoV-19/USA/OR-CDC-LC0233242/2021	EPI_ISL_4181533
LC0233278	hCoV-19/USA/AK-CDC-LC0233278/2021	EPI_ISL_4181535
LC0233234	hCoV-19/USA/OR-CDC-LC0233234/2021	EPI_ISL_4181537
LC0233241	hCoV-19/USA/OR-CDC-LC0233241/2021	EPI_ISL_4181544
LC0233369	hCoV-19/USA/TX-CDC-LC0233369/2021	EPI_ISL_4181581
LC0233232	hCoV-19/USA/OR-CDC-LC0233232/2021	EPI_ISL_4181540
LC0233641	hCoV-19/USA/TX-CDC-LC0233641/2021	EPI_ISL_4181579
LC0233309	hCoV-19/USA/NE-CDC-LC0233309/2021	EPI_ISL_4181597
LC0233136	hCoV-19/USA/KS-CDC-LC0233136/2021	EPI_ISL_4181617
LC0233239	hCoV-19/USA/OR-CDC-LC0233239/2021	EPI_ISL_4181542
LC0233251	hCoV-19/USA/OR-CDC-LC0233251/2021	EPI_ISL_4181546
LC0233231	hCoV-19/USA/OR-CDC-LC0233231/2021	EPI_ISL_4181548
LC0233304	hCoV-19/USA/CA-CDC-LC0233304/2021	EPI_ISL_4181567
LC0233308	hCoV-19/USA/CA-CDC-LC0233308/2021	EPI_ISL_4181571
LC0233236	hCoV-19/USA/OR-CDC-LC0233236/2021	EPI_ISL_4181553
LC0233602	hCoV-19/USA/KS-CDC-LC0233602/2021	EPI_ISL_4181555
LC0943785	hCoV-19/USA/RI-CDC-LC0943785/2022	EPI_ISL_16089749
LC0943337	hCoV-19/USA/RI-CDC-LC0943337/2022	EPI_ISL_16089750
LC0233618	hCoV-19/USA/KS-CDC-LC0233618/2021	EPI_ISL_4181557
LC0943326	hCoV-19/USA/RI-CDC-LC0943326/2022	EPI_ISL_16089751
LC0943339	hCoV-19/USA/RI-CDC-LC0943339/2022	EPI_ISL_16089752
LC0233348	hCoV-19/USA/TX-CDC-LC0233348/2021	EPI_ISL_4181562
LC0943341	hCoV-19/USA/RI-CDC-LC0943341/2022	EPI_ISL_16089753
LC0233305	hCoV-19/USA/CA-CDC-LC0233305/2021	EPI_ISL_4181564
LC0233306	hCoV-19/USA/CA-CDC-LC0233306/2021	EPI_ISL_4181566
LC0233346	hCoV-19/USA/TX-CDC-LC0233346/2021	EPI_ISL_4181573
LC0233583	hCoV-19/USA/TX-CDC-LC0233583/2021	EPI_ISL_4181610
LC0233368	hCoV-19/USA/TX-CDC-LC0233368/2021	EPI_ISL_4181589
LC0233345	hCoV-19/USA/NY-CDC-LC0233345/2021	EPI_ISL_4181590
LC0233341	hCoV-19/USA/TX-CDC-LC0233341/2021	EPI_ISL_4181603
LC0233371	hCoV-19/USA/TX-CDC-LC0233371/2021	EPI_ISL_4181593
LC0233314	hCoV-19/USA/NE-CDC-LC0233314/2021	EPI_ISL_4181595
LC0233395	hCoV-19/USA/IA-CDC-LC0233395/2021	EPI_ISL_4181600
LC0233394	hCoV-19/USA/IA-CDC-LC0233394/2021	EPI_ISL_4181602
LC0233351	hCoV-19/USA/TX-CDC-LC0233351/2021	EPI_ISL_4181606
LC0233626	hCoV-19/USA/UT-CDC-LC0233626/2021	EPI_ISL_4181608
LC0233188	hCoV-19/USA/NE-CDC-LC0233188/2021	EPI_ISL_4181628
LC0233650	hCoV-19/USA/NM-CDC-LC0233650/2021	EPI_ISL_4181612
LC0233651	hCoV-19/USA/MN-CDC-LC0233651/2021	EPI_ISL_4181614
LC0233097	hCoV-19/USA/NE-CDC-LC0233097/2021	EPI_ISL_4181632
LC0233112	hCoV-19/USA/MO-CDC-LC0233112/2021	EPI_ISL_4181619
LC0233110	hCoV-19/USA/NE-CDC-LC0233110/2021	EPI_ISL_4181623
LC0233099	hCoV-19/USA/NE-CDC-LC0233099/2021	EPI_ISL_4181630
LC0233108	hCoV-19/USA/NE-CDC-LC0233108/2021	EPI_ISL_4181637
LC0943698	hCoV-19/USA/NJ-CDC-LC0943698/2022	EPI_ISL_16089754
LC0233102	hCoV-19/USA/NE-CDC-LC0233102/2021	EPI_ISL_4181635
LC0233128	hCoV-19/USA/MO-CDC-LC0233128/2021	EPI_ISL_4181645
LC0233095	hCoV-19/USA/NE-CDC-LC0233095/2021	EPI_ISL_4181641
LC0233125	hCoV-19/USA/MO-CDC-LC0233125/2021	EPI_ISL_4181662
LC0233134	hCoV-19/USA/NE-CDC-LC0233134/2021	EPI_ISL_4181643
LC0233143	hCoV-19/USA/KS-CDC-LC0233143/2021	EPI_ISL_4181647
LC0233119	hCoV-19/USA/MO-CDC-LC0233119/2021	EPI_ISL_4181649
LC0233159	hCoV-19/USA/MO-CDC-LC0233159/2021	EPI_ISL_4181668
LC0233120	hCoV-19/USA/MO-CDC-LC0233120/2021	EPI_ISL_4181651
LC0233631	hCoV-19/USA/NV-CDC-LC0233631/2021	EPI_ISL_4181699
LC0233153	hCoV-19/USA/MO-CDC-LC0233153/2021	EPI_ISL_4181654
LC0233130	hCoV-19/USA/MO-CDC-LC0233130/2021	EPI_ISL_4181660
LC0233161	hCoV-19/USA/MO-CDC-LC0233161/2021	EPI_ISL_4181666
LC0233137	hCoV-19/USA/KS-CDC-LC0233137/2021	EPI_ISL_4181656
LC0233158	hCoV-19/USA/MO-CDC-LC0233158/2021	EPI_ISL_4181681
LC0233124	hCoV-19/USA/MO-CDC-LC0233124/2021	EPI_ISL_4181664
LC0943781	hCoV-19/USA/NJ-CDC-LC0943781/2022	EPI_ISL_16089755
LC0233587	hCoV-19/USA/AZ-CDC-LC0233587/2021	EPI_ISL_4181690
LC0233139	hCoV-19/USA/KS-CDC-LC0233139/2021	EPI_ISL_4181670
LC0233624	hCoV-19/USA/NV-CDC-LC0233624/2021	EPI_ISL_4181704
LC0233145	hCoV-19/USA/KS-CDC-LC0233145/2021	EPI_ISL_4181677
LC0233586	hCoV-19/USA/AZ-CDC-LC0233586/2021	EPI_ISL_4181688
LC0233339	hCoV-19/USA/AZ-CDC-LC0233339/2021	EPI_ISL_4181686
LC0233625	hCoV-19/USA/NV-CDC-LC0233625/2021	EPI_ISL_4181701
LC0233598	hCoV-19/USA/AZ-CDC-LC0233598/2021	EPI_ISL_4181692
LC0233584	hCoV-19/USA/AZ-CDC-LC0233584/2021	EPI_ISL_4181695
LC0233659	hCoV-19/USA/UT-CDC-LC0233659/2021	EPI_ISL_4181717
LC0233627	hCoV-19/USA/MI-CDC-LC0233627/2021	EPI_ISL_4181697
LC0233657	hCoV-19/USA/UT-CDC-LC0233657/2021	EPI_ISL_4181710
LC0233274	hCoV-19/USA/AK-CDC-LC0233274/2021	EPI_ISL_4181724
LC0233220	hCoV-19/USA/OR-CDC-LC0233220/2021	EPI_ISL_4181744
LC0233658	hCoV-19/USA/UT-CDC-LC0233658/2021	EPI_ISL_4181715
LC0233582	hCoV-19/USA/TX-CDC-LC0233582/2021	EPI_ISL_4181752
LC0233640	hCoV-19/USA/TX-CDC-LC0233640/2021	EPI_ISL_4181779
LC0233656	hCoV-19/USA/UT-CDC-LC0233656/2021	EPI_ISL_4181719
LC0233249	hCoV-19/USA/OR-CDC-LC0233249/2021	EPI_ISL_4181738
LC0233281	hCoV-19/USA/AK-CDC-LC0233281/2021	EPI_ISL_4181726
LC0233223	hCoV-19/USA/OR-CDC-LC0233223/2021	EPI_ISL_4181733
LC0233177	hCoV-19/USA/MO-CDC-LC0233177/2021	EPI_ISL_4181764
LC0233227	hCoV-19/USA/OR-CDC-LC0233227/2021	EPI_ISL_4181736
LC0233225	hCoV-19/USA/OR-CDC-LC0233225/2021	EPI_ISL_4181750
LC0233226	hCoV-19/USA/OR-CDC-LC0233226/2021	EPI_ISL_4181740
LC0233511	hCoV-19/USA/IN-CDC-LC0233511/2021	EPI_ISL_4181797
LC0233221	hCoV-19/USA/OR-CDC-LC0233221/2021	EPI_ISL_4181742
LC0233372	hCoV-19/USA/CA-CDC-LC0233372/2021	EPI_ISL_4181755
LC0233484	hCoV-19/USA/IN-CDC-LC0233484/2021	EPI_ISL_4181784
LC0233482	hCoV-19/USA/IN-CDC-LC0233482/2021	EPI_ISL_4181815
LC0233635	hCoV-19/USA/TX-CDC-LC0233635/2021	EPI_ISL_4181768
LC0233488	hCoV-19/USA/IN-CDC-LC0233488/2021	EPI_ISL_4181790
LC0233636	hCoV-19/USA/TX-CDC-LC0233636/2021	EPI_ISL_4181770
LC0233504	hCoV-19/USA/IN-CDC-LC0233504/2021	EPI_ISL_4181801
LC0233537	hCoV-19/USA/KY-CDC-LC0233537/2021	EPI_ISL_4181827
LC0233275	hCoV-19/USA/AK-CDC-LC0233275/2021	EPI_ISL_4181773
LC0233258	hCoV-19/USA/WA-CDC-LC0233258/2021	EPI_ISL_4181775
LC0233506	hCoV-19/USA/IN-CDC-LC0233506/2021	EPI_ISL_4181781
LC0943589	hCoV-19/USA/NJ-CDC-LC0943589/2022	EPI_ISL_16089756
LC0233639	hCoV-19/USA/TX-CDC-LC0233639/2021	EPI_ISL_4181777
LC0233633	hCoV-19/USA/MN-CDC-LC0233633/2021	EPI_ISL_4181811
LC0233479	hCoV-19/USA/IN-CDC-LC0233479/2021	EPI_ISL_4181786
LC0233500	hCoV-19/USA/IN-CDC-LC0233500/2021	EPI_ISL_4181793
LC0233496	hCoV-19/USA/KY-CDC-LC0233496/2021	EPI_ISL_4181844
LC0233498	hCoV-19/USA/IN-CDC-LC0233498/2021	EPI_ISL_4181795
LC0233486	hCoV-19/USA/IN-CDC-LC0233486/2021	EPI_ISL_4181799
LC0233632	hCoV-19/USA/MN-CDC-LC0233632/2021	EPI_ISL_4181813
LC0233489	hCoV-19/USA/KY-CDC-LC0233489/2021	EPI_ISL_4181834
LC0233532	hCoV-19/USA/IN-CDC-LC0233532/2021	EPI_ISL_4181804
LC0233634	hCoV-19/USA/MN-CDC-LC0233634/2021	EPI_ISL_4181809
LC0233495	hCoV-19/USA/KY-CDC-LC0233495/2021	EPI_ISL_4181822
LC0233503	hCoV-19/USA/IL-CDC-LC0233503/2021	EPI_ISL_4181818
LC0233540	hCoV-19/USA/KY-CDC-LC0233540/2021	EPI_ISL_4181820
LC0233559	hCoV-19/USA/OH-CDC-LC0233559/2021	EPI_ISL_4181842
LC0943612	hCoV-19/USA/NJ-CDC-LC0943612/2022	EPI_ISL_16089757
LC0233485	hCoV-19/USA/IN-CDC-LC0233485/2021	EPI_ISL_4181829
LC0233492	hCoV-19/USA/OH-CDC-LC0233492/2021	EPI_ISL_4181847
LC0233538	hCoV-19/USA/KY-CDC-LC0233538/2021	EPI_ISL_4181864
LC0233490	hCoV-19/USA/KY-CDC-LC0233490/2021	EPI_ISL_4181884
LC0945937	hCoV-19/USA/NC-CDC-LC0945937/2022	EPI_ISL_16089758
LC0233543	hCoV-19/USA/KY-CDC-LC0233543/2021	EPI_ISL_4181832
LC0233499	hCoV-19/USA/IN-CDC-LC0233499/2021	EPI_ISL_4181836
LC0233480	hCoV-19/USA/IN-CDC-LC0233480/2021	EPI_ISL_4181838
LC0233483	hCoV-19/USA/IN-CDC-LC0233483/2021	EPI_ISL_4181840
LC0233527	hCoV-19/USA/MI-CDC-LC0233527/2021	EPI_ISL_4181866
LC0233562	hCoV-19/USA/MD-CDC-LC0233562/2021	EPI_ISL_4181889
LC0233595	hCoV-19/USA/TX-CDC-LC0233595/2021	EPI_ISL_4181898
LC0233514	hCoV-19/USA/OH-CDC-LC0233514/2021	EPI_ISL_4181849
LC0233513	hCoV-19/USA/OH-CDC-LC0233513/2021	EPI_ISL_4181868
LC0233551	hCoV-19/USA/MD-CDC-LC0233551/2021	EPI_ISL_4181886
LC0233547	hCoV-19/USA/OH-CDC-LC0233547/2021	EPI_ISL_4181851
LC0233528	hCoV-19/USA/OH-CDC-LC0233528/2021	EPI_ISL_4181853
LC0233494	hCoV-19/USA/OH-CDC-LC0233494/2021	EPI_ISL_4181870
LC0945928	hCoV-19/USA/NC-CDC-LC0945928/2022	EPI_ISL_16089759
LC0233545	hCoV-19/USA/MI-CDC-LC0233545/2021	EPI_ISL_4181855
LC0946060	hCoV-19/USA/MD-CDC-LC0946060/2022	EPI_ISL_16089760
LC0233546	hCoV-19/USA/MI-CDC-LC0233546/2021	EPI_ISL_4181857
LC0233560	hCoV-19/USA/OH-CDC-LC0233560/2021	EPI_ISL_4181875
LC0233552	hCoV-19/USA/WV-CDC-LC0233552/2021	EPI_ISL_4181895
LC0233530	hCoV-19/USA/KY-CDC-LC0233530/2021	EPI_ISL_4181859
LC0233529	hCoV-19/USA/OH-CDC-LC0233529/2021	EPI_ISL_4181862
LC0945576	hCoV-19/USA/MD-CDC-LC0945576/2022	EPI_ISL_16089761
LC0945900	hCoV-19/USA/MD-CDC-LC0945900/2022	EPI_ISL_16089762
LC0945594	hCoV-19/USA/OH-CDC-LC0945594/2022	EPI_ISL_16089764
LC0233493	hCoV-19/USA/OH-CDC-LC0233493/2021	EPI_ISL_4181873
LC0233592	hCoV-19/USA/MN-CDC-LC0233592/2021	EPI_ISL_4181911
LC0233497	hCoV-19/USA/KY-CDC-LC0233497/2021	EPI_ISL_4181877
LC0945600	hCoV-19/USA/VA-CDC-LC0945600/2022	EPI_ISL_16089765
LC0233536	hCoV-19/USA/KY-CDC-LC0233536/2021	EPI_ISL_4181880
LC0233554	hCoV-19/USA/WV-CDC-LC0233554/2021	EPI_ISL_4181893
LC0233826	hCoV-19/USA/HI-CDC-LC0233826/2021	EPI_ISL_4181919
LC0233849	hCoV-19/USA/CA-CDC-LC0233849/2021	EPI_ISL_4181932
LC0233539	hCoV-19/USA/KY-CDC-LC0233539/2021	EPI_ISL_4181882
LC0233553	hCoV-19/USA/WV-CDC-LC0233553/2021	EPI_ISL_4181891
LC0233564	hCoV-19/USA/OH-CDC-LC0233564/2021	EPI_ISL_4181900
LC0233820	hCoV-19/USA/HI-CDC-LC0233820/2021	EPI_ISL_4181928
LC0233563	hCoV-19/USA/PA-CDC-LC0233563/2021	EPI_ISL_4181902
LC0945602	hCoV-19/USA/TX-CDC-LC0945602/2022	EPI_ISL_16089766
LC0233544	hCoV-19/USA/PA-CDC-LC0233544/2021	EPI_ISL_4181904
LC0233512	hCoV-19/USA/PA-CDC-LC0233512/2021	EPI_ISL_4181907
LC0233825	hCoV-19/USA/CA-CDC-LC0233825/2021	EPI_ISL_4181913
LC0233824	hCoV-19/USA/CA-CDC-LC0233824/2021	EPI_ISL_4181915
LC0945957	hCoV-19/USA/FL-CDC-LC0945957/2022	EPI_ISL_16089767
LC0945940	hCoV-19/USA/IL-CDC-LC0945940/2022	EPI_ISL_16089768
LC0233823	hCoV-19/USA/CA-CDC-LC0233823/2021	EPI_ISL_4181917
LC0233811	hCoV-19/USA/CA-CDC-LC0233811/2021	EPI_ISL_4181924
LC0233713	hCoV-19/USA/WI-CDC-LC0233713/2021	EPI_ISL_4181934
LC0233828	hCoV-19/USA/CA-CDC-LC0233828/2021	EPI_ISL_4181973
LC0945770	hCoV-19/USA/VA-CDC-LC0945770/2022	EPI_ISL_16089769
LC0233812	hCoV-19/USA/CA-CDC-LC0233812/2021	EPI_ISL_4181926
LC0233843	hCoV-19/USA/HI-CDC-LC0233843/2021	EPI_ISL_4181930
LC0233723	hCoV-19/USA/TX-CDC-LC0233723/2021	EPI_ISL_4181937
LC0233836	hCoV-19/USA/CA-CDC-LC0233836/2021	EPI_ISL_4181978
LC0946051	hCoV-19/USA/CA-CDC-LC0946051/2022	EPI_ISL_16089770
LC0233716	hCoV-19/USA/WI-CDC-LC0233716/2021	EPI_ISL_4181938
LC0946052	hCoV-19/USA/MN-CDC-LC0946052/2022	EPI_ISL_16089771
LC0233719	hCoV-19/USA/IL-CDC-LC0233719/2021	EPI_ISL_4181941
LC0945769	hCoV-19/USA/TX-CDC-LC0945769/2022	EPI_ISL_16089772
LC0233834	hCoV-19/USA/CA-CDC-LC0233834/2021	EPI_ISL_4181985
LC0233712	hCoV-19/USA/WI-CDC-LC0233712/2021	EPI_ISL_4181945
LC0233715	hCoV-19/USA/WI-CDC-LC0233715/2021	EPI_ISL_4181947
LC0233765	hCoV-19/USA/WA-CDC-LC0233765/2021	EPI_ISL_4181959
LC0233740	hCoV-19/USA/OR-CDC-LC0233740/2021	EPI_ISL_4181950
LC0233741	hCoV-19/USA/OR-CDC-LC0233741/2021	EPI_ISL_4181952
LC0233835	hCoV-19/USA/CA-CDC-LC0233835/2021	EPI_ISL_4181980
LC0233755	hCoV-19/USA/WI-CDC-LC0233755/2021	EPI_ISL_4182009
LC0233756	hCoV-19/USA/OR-CDC-LC0233756/2021	EPI_ISL_4181957
LC0233761	hCoV-19/USA/ID-CDC-LC0233761/2021	EPI_ISL_4181962
LC0233832	hCoV-19/USA/CA-CDC-LC0233832/2021	EPI_ISL_4181969
LC0233831	hCoV-19/USA/HI-CDC-LC0233831/2021	EPI_ISL_4181983
LC0233728	hCoV-19/USA/ID-CDC-LC0233728/2021	EPI_ISL_4182013
LC0233746	hCoV-19/USA/OR-CDC-LC0233746/2021	EPI_ISL_4181966
LC0233850	hCoV-19/USA/CA-CDC-LC0233850/2021	EPI_ISL_4181992
LC0233851	hCoV-19/USA/CA-CDC-LC0233851/2021	EPI_ISL_4181971
LC0233739	hCoV-19/USA/OR-CDC-LC0233739/2021	EPI_ISL_4181998
LC0233842	hCoV-19/USA/CA-CDC-LC0233842/2021	EPI_ISL_4181976
LC0233840	hCoV-19/USA/HI-CDC-LC0233840/2021	EPI_ISL_4181994
LC0233708	hCoV-19/USA/IL-CDC-LC0233708/2021	EPI_ISL_4182008
LC0233735	hCoV-19/USA/ID-CDC-LC0233735/2021	EPI_ISL_4182012
LC0233852	hCoV-19/USA/CA-CDC-LC0233852/2021	EPI_ISL_4181987
LC0233833	hCoV-19/USA/CA-CDC-LC0233833/2021	EPI_ISL_4181990
LC0428610	hCoV-19/USA/NJ-CDC-LC0428610/2021	EPI_ISL_8063004
LC0233724	hCoV-19/USA/OR-CDC-LC0233724/2021	EPI_ISL_4181996
LC0233731	hCoV-19/USA/ID-CDC-LC0233731/2021	EPI_ISL_4182021
LC0233754	hCoV-19/USA/IL-CDC-LC0233754/2021	EPI_ISL_4181999
LC0233738	hCoV-19/USA/WA-CDC-LC0233738/2021	EPI_ISL_4182011
LC0233748	hCoV-19/USA/IL-CDC-LC0233748/2021	EPI_ISL_4182005
LC0233711	hCoV-19/USA/WI-CDC-LC0233711/2021	EPI_ISL_4182006
LC0233729	hCoV-19/USA/ID-CDC-LC0233729/2021	EPI_ISL_4182015
LC0233737	hCoV-19/USA/NV-CDC-LC0233737/2021	EPI_ISL_4182016
LC0233732	hCoV-19/USA/ID-CDC-LC0233732/2021	EPI_ISL_4182018
LC0233730	hCoV-19/USA/ID-CDC-LC0233730/2021	EPI_ISL_4182022
LC0945768	hCoV-19/USA/FL-CDC-LC0945768/2022	EPI_ISL_16089773
LC0945596	hCoV-19/USA/NM-CDC-LC0945596/2022	EPI_ISL_16089774
LC0943356	hCoV-19/USA/NJ-CDC-LC0943356/2022	EPI_ISL_16089775
LC0943817	hCoV-19/USA/NJ-CDC-LC0943817/2022	EPI_ISL_16089776
LC0943567	hCoV-19/USA/NJ-CDC-LC0943567/2022	EPI_ISL_16089777
LC0943822	hCoV-19/USA/NJ-CDC-LC0943822/2022	EPI_ISL_16089778
LC0943310	hCoV-19/USA/NJ-CDC-LC0943310/2022	EPI_ISL_16089779
LC0943283	hCoV-19/USA/NJ-CDC-LC0943283/2022	EPI_ISL_16089780
LC0943320	hCoV-19/USA/RI-CDC-LC0943320/2022	EPI_ISL_16089781
LC0943779	hCoV-19/USA/NY-CDC-LC0943779/2022	EPI_ISL_16089782
LC0945778	hCoV-19/USA/NJ-CDC-LC0945778/2022	EPI_ISL_16089783
LC0945894	hCoV-19/USA/CT-CDC-LC0945894/2022	EPI_ISL_16089784
LC0945601	hCoV-19/USA/NM-CDC-LC0945601/2022	EPI_ISL_16089785
LC0945593	hCoV-19/USA/AZ-CDC-LC0945593/2022	EPI_ISL_16089786
LC0945599	hCoV-19/USA/NV-CDC-LC0945599/2022	EPI_ISL_16089787
LC0945941	hCoV-19/USA/IL-CDC-LC0945941/2022	EPI_ISL_16089788
LC0943936	hCoV-19/USA/NJ-CDC-LC0943936/2022	EPI_ISL_16089789
LC0943328	hCoV-19/USA/RI-CDC-LC0943328/2022	EPI_ISL_16089790
LC0943325	hCoV-19/USA/RI-CDC-LC0943325/2022	EPI_ISL_16089791
LC0943845	hCoV-19/USA/RI-CDC-LC0943845/2022	EPI_ISL_16089792
LC0943378	hCoV-19/USA/PA-CDC-LC0943378/2022	EPI_ISL_16089793
LC0943422	hCoV-19/USA/PA-CDC-LC0943422/2022	EPI_ISL_16089794
LC0943736	hCoV-19/USA/NJ-CDC-LC0943736/2022	EPI_ISL_16089795
LC0943725	hCoV-19/USA/NJ-CDC-LC0943725/2022	EPI_ISL_16089796
LC0943816	hCoV-19/USA/NJ-CDC-LC0943816/2022	EPI_ISL_16089797
LC0943423	hCoV-19/USA/PA-CDC-LC0943423/2022	EPI_ISL_16089798
LC0943747	hCoV-19/USA/NJ-CDC-LC0943747/2022	EPI_ISL_16089799
LC0943393	hCoV-19/USA/PA-CDC-LC0943393/2022	EPI_ISL_16089800
LC0943360	hCoV-19/USA/PA-CDC-LC0943360/2022	EPI_ISL_16089802
LC0943397	hCoV-19/USA/PA-CDC-LC0943397/2022	EPI_ISL_16089803
LC0943743	hCoV-19/USA/NJ-CDC-LC0943743/2022	EPI_ISL_16089804
LC0943730	hCoV-19/USA/NJ-CDC-LC0943730/2022	EPI_ISL_16089805
LC0943600	hCoV-19/USA/NJ-CDC-LC0943600/2022	EPI_ISL_16089806
LC0943588	hCoV-19/USA/NJ-CDC-LC0943588/2022	EPI_ISL_16089807
LC0943728	hCoV-19/USA/NJ-CDC-LC0943728/2022	EPI_ISL_16089808
LC0943628	hCoV-19/USA/NJ-CDC-LC0943628/2022	EPI_ISL_16089809
LC0943365	hCoV-19/USA/NJ-CDC-LC0943365/2022	EPI_ISL_16089810
LC0943740	hCoV-19/USA/NJ-CDC-LC0943740/2022	EPI_ISL_16089811
LC0943752	hCoV-19/USA/PA-CDC-LC0943752/2022	EPI_ISL_16089812
LC0943753	hCoV-19/USA/PA-CDC-LC0943753/2022	EPI_ISL_16089813
LC0943682	hCoV-19/USA/PA-CDC-LC0943682/2022	EPI_ISL_16089814
LC0943690	hCoV-19/USA/NJ-CDC-LC0943690/2022	EPI_ISL_16089815
LC0943938	hCoV-19/USA/PA-CDC-LC0943938/2022	EPI_ISL_16089816
LC0943415	hCoV-19/USA/NJ-CDC-LC0943415/2022	EPI_ISL_16089817
LC0943401	hCoV-19/USA/NJ-CDC-LC0943401/2022	EPI_ISL_16089818
LC0943398	hCoV-19/USA/NJ-CDC-LC0943398/2022	EPI_ISL_16089819
LC0943400	hCoV-19/USA/NJ-CDC-LC0943400/2022	EPI_ISL_16089820
LC0943413	hCoV-19/USA/NJ-CDC-LC0943413/2022	EPI_ISL_16089821
LC0943746	hCoV-19/USA/NJ-CDC-LC0943746/2022	EPI_ISL_16089822
LC0943620	hCoV-19/USA/PA-CDC-LC0943620/2022	EPI_ISL_16089823
LC0943404	hCoV-19/USA/PA-CDC-LC0943404/2022	EPI_ISL_16089824
LC0943727	hCoV-19/USA/NJ-CDC-LC0943727/2022	EPI_ISL_16089825
LC0943377	hCoV-19/USA/PA-CDC-LC0943377/2022	EPI_ISL_16089826
LC0943454	hCoV-19/USA/NY-CDC-LC0943454/2022	EPI_ISL_16089827
LC0943800	hCoV-19/USA/MA-CDC-LC0943800/2022	EPI_ISL_16089828
LC0943604	hCoV-19/USA/NH-CDC-LC0943604/2022	EPI_ISL_16089829
LC0943637	hCoV-19/USA/NH-CDC-LC0943637/2022	EPI_ISL_16089830
LC0943447	hCoV-19/USA/NH-CDC-LC0943447/2022	EPI_ISL_16089831
LC0943438	hCoV-19/USA/NH-CDC-LC0943438/2022	EPI_ISL_16089832
LC0943675	hCoV-19/USA/NH-CDC-LC0943675/2022	EPI_ISL_16089833
LC0943615	hCoV-19/USA/NY-CDC-LC0943615/2022	EPI_ISL_16089834
LC0943647	hCoV-19/USA/NY-CDC-LC0943647/2022	EPI_ISL_16089835
LC0943643	hCoV-19/USA/NY-CDC-LC0943643/2022	EPI_ISL_16089836
LC0943680	hCoV-19/USA/NY-CDC-LC0943680/2022	EPI_ISL_16089837
LC0943678	hCoV-19/USA/NY-CDC-LC0943678/2022	EPI_ISL_16089838
LC0943657	hCoV-19/USA/NY-CDC-LC0943657/2022	EPI_ISL_16089839
LC0943613	hCoV-19/USA/NY-CDC-LC0943613/2022	EPI_ISL_16089840
LC0943794	hCoV-19/USA/NY-CDC-LC0943794/2022	EPI_ISL_16089841
LC0943443	hCoV-19/USA/NY-CDC-LC0943443/2022	EPI_ISL_16089842
LC0943744	hCoV-19/USA/NY-CDC-LC0943744/2022	EPI_ISL_16089843
LC0943599	hCoV-19/USA/NY-CDC-LC0943599/2022	EPI_ISL_16089844
LC0943280	hCoV-19/USA/NJ-CDC-LC0943280/2022	EPI_ISL_16089846
LC0943292	hCoV-19/USA/NJ-CDC-LC0943292/2022	EPI_ISL_16089847
LC0943758	hCoV-19/USA/NJ-CDC-LC0943758/2022	EPI_ISL_16089848
LC0943583	hCoV-19/USA/NJ-CDC-LC0943583/2022	EPI_ISL_16089849
LC0943814	hCoV-19/USA/NY-CDC-LC0943814/2022	EPI_ISL_16089850
LC0943455	hCoV-19/USA/NY-CDC-LC0943455/2022	EPI_ISL_16089851
LC0943483	hCoV-19/USA/NC-CDC-LC0943483/2022	EPI_ISL_16089852
LC0943701	hCoV-19/USA/NY-CDC-LC0943701/2022	EPI_ISL_16089853
LC0943696	hCoV-19/USA/NY-CDC-LC0943696/2022	EPI_ISL_16089854
LC0943700	hCoV-19/USA/NY-CDC-LC0943700/2022	EPI_ISL_16089855
LC0943724	hCoV-19/USA/NY-CDC-LC0943724/2022	EPI_ISL_16089856
LC0943486	hCoV-19/USA/NC-CDC-LC0943486/2022	EPI_ISL_16089857
LC0943644	hCoV-19/USA/NY-CDC-LC0943644/2022	EPI_ISL_16089858
LC0943699	hCoV-19/USA/NY-CDC-LC0943699/2022	EPI_ISL_16089859
LC0946834	hCoV-19/USA/FL-CDC-LC0946834/2022	EPI_ISL_16089860
LC0947033	hCoV-19/USA/NJ-CDC-LC0947033/2022	EPI_ISL_16089861
LC0946876	hCoV-19/USA/FL-CDC-LC0946876/2022	EPI_ISL_16089862
LC0945591	hCoV-19/USA/MD-CDC-LC0945591/2022	EPI_ISL_16089863
LC0945906	hCoV-19/USA/VA-CDC-LC0945906/2022	EPI_ISL_16089864
LC0946103	hCoV-19/USA/VA-CDC-LC0946103/2022	EPI_ISL_16089865
LC0946107	hCoV-19/USA/VA-CDC-LC0946107/2022	EPI_ISL_16089866
LC0945908	hCoV-19/USA/VA-CDC-LC0945908/2022	EPI_ISL_16089867
LC0945587	hCoV-19/USA/VA-CDC-LC0945587/2022	EPI_ISL_16089868
LC0945975	hCoV-19/USA/NC-CDC-LC0945975/2022	EPI_ISL_16089869
LC0946149	hCoV-19/USA/NC-CDC-LC0946149/2022	EPI_ISL_16089870
LC0946005	hCoV-19/USA/NC-CDC-LC0946005/2022	EPI_ISL_16089871
LC0945837	hCoV-19/USA/NC-CDC-LC0945837/2022	EPI_ISL_16089872
LC0945840	hCoV-19/USA/NC-CDC-LC0945840/2022	EPI_ISL_16089873
LC0945888	hCoV-19/USA/NC-CDC-LC0945888/2022	EPI_ISL_16089874
LC0945849	hCoV-19/USA/NC-CDC-LC0945849/2022	EPI_ISL_16089875
LC0945836	hCoV-19/USA/NC-CDC-LC0945836/2022	EPI_ISL_16089876
LC0945845	hCoV-19/USA/NC-CDC-LC0945845/2022	EPI_ISL_16089877
LC0945841	hCoV-19/USA/NC-CDC-LC0945841/2022	EPI_ISL_16089878
LC0945886	hCoV-19/USA/NC-CDC-LC0945886/2022	EPI_ISL_16089879
LC0945889	hCoV-19/USA/NC-CDC-LC0945889/2022	EPI_ISL_16089880
LC0945802	hCoV-19/USA/NC-CDC-LC0945802/2022	EPI_ISL_16089881
LC0946136	hCoV-19/USA/DC-CDC-LC0946136/2022	EPI_ISL_16089882
LC0945964	hCoV-19/USA/DC-CDC-LC0945964/2022	EPI_ISL_16089883
LC0946119	hCoV-19/USA/DC-CDC-LC0946119/2022	EPI_ISL_16089884
LC0946118	hCoV-19/USA/VA-CDC-LC0946118/2022	EPI_ISL_16089885
LC0945785	hCoV-19/USA/VA-CDC-LC0945785/2022	EPI_ISL_16089886
LC0946139	hCoV-19/USA/DC-CDC-LC0946139/2022	EPI_ISL_16089887
LC0945897	hCoV-19/USA/NC-CDC-LC0945897/2022	EPI_ISL_16089888
LC0945896	hCoV-19/USA/NC-CDC-LC0945896/2022	EPI_ISL_16089889
LC0945898	hCoV-19/USA/NC-CDC-LC0945898/2022	EPI_ISL_16089890
LC0945818	hCoV-19/USA/NC-CDC-LC0945818/2022	EPI_ISL_16089891
LC0946066	hCoV-19/USA/NC-CDC-LC0946066/2022	EPI_ISL_16089892
LC0945869	hCoV-19/USA/MD-CDC-LC0945869/2022	EPI_ISL_16089893
LC0945829	hCoV-19/USA/MD-CDC-LC0945829/2022	EPI_ISL_16089894
LC0946065	hCoV-19/USA/DC-CDC-LC0946065/2022	EPI_ISL_16089895
LC0946064	hCoV-19/USA/MD-CDC-LC0946064/2022	EPI_ISL_16089896
LC0945592	hCoV-19/USA/VA-CDC-LC0945592/2022	EPI_ISL_16089898
LC0945872	hCoV-19/USA/VA-CDC-LC0945872/2022	EPI_ISL_16089899
LC0945902	hCoV-19/USA/VA-CDC-LC0945902/2022	EPI_ISL_16089900
LC0945589	hCoV-19/USA/VA-CDC-LC0945589/2022	EPI_ISL_16089901
LC0219788	hCoV-19/USA/AR-CDC-LC0219788/2021	EPI_ISL_4241164
LC0946100	hCoV-19/USA/VA-CDC-LC0946100/2022	EPI_ISL_16089902
LC0946077	hCoV-19/USA/VA-CDC-LC0946077/2022	EPI_ISL_16089903
LC0945867	hCoV-19/USA/DC-CDC-LC0945867/2022	EPI_ISL_16089904
LC0945590	hCoV-19/USA/NC-CDC-LC0945590/2022	EPI_ISL_16089905
LC0945970	hCoV-19/USA/NC-CDC-LC0945970/2022	EPI_ISL_16089906
LC0945984	hCoV-19/USA/NC-CDC-LC0945984/2022	EPI_ISL_16089907
LC0946068	hCoV-19/USA/NC-CDC-LC0946068/2022	EPI_ISL_16089908
LC0945583	hCoV-19/USA/NC-CDC-LC0945583/2022	EPI_ISL_16089909
LC0945949	hCoV-19/USA/LA-CDC-LC0945949/2022	EPI_ISL_16089910
LC0945953	hCoV-19/USA/GA-CDC-LC0945953/2022	EPI_ISL_16089911
LC0945917	hCoV-19/USA/SC-CDC-LC0945917/2022	EPI_ISL_16089912
LC0945826	hCoV-19/USA/NC-CDC-LC0945826/2022	EPI_ISL_16089913
LC0946112	hCoV-19/USA/NC-CDC-LC0946112/2022	EPI_ISL_16089914
LC0946093	hCoV-19/USA/NC-CDC-LC0946093/2022	EPI_ISL_16089915
LC0945852	hCoV-19/USA/NC-CDC-LC0945852/2022	EPI_ISL_16089916
LC0945815	hCoV-19/USA/NC-CDC-LC0945815/2022	EPI_ISL_16089917
LC0945948	hCoV-19/USA/TN-CDC-LC0945948/2022	EPI_ISL_16089918
LC0946837	hCoV-19/USA/FL-CDC-LC0946837/2022	EPI_ISL_16089919
LC0945813	hCoV-19/USA/MD-CDC-LC0945813/2022	EPI_ISL_16089920
LC0945790	hCoV-19/USA/VA-CDC-LC0945790/2022	EPI_ISL_16089921
LC0945847	hCoV-19/USA/NC-CDC-LC0945847/2022	EPI_ISL_16089922
LC0946780	hCoV-19/USA/VA-CDC-LC0946780/2022	EPI_ISL_16090086
LC0945850	hCoV-19/USA/NC-CDC-LC0945850/2022	EPI_ISL_16089923
LC0945831	hCoV-19/USA/NC-CDC-LC0945831/2022	EPI_ISL_16089924
LC0946105	hCoV-19/USA/VA-CDC-LC0946105/2022	EPI_ISL_16089925
LC0945978	hCoV-19/USA/NC-CDC-LC0945978/2022	EPI_ISL_16089926
LC0945582	hCoV-19/USA/NC-CDC-LC0945582/2022	EPI_ISL_16089927
LC0220164	hCoV-19/USA/CA-CDC-LC0220164/2021	EPI_ISL_4241183
LC0945925	hCoV-19/USA/SC-CDC-LC0945925/2022	EPI_ISL_16089928
LC0945782	hCoV-19/USA/NC-CDC-LC0945782/2022	EPI_ISL_16089929
LC0945781	hCoV-19/USA/NC-CDC-LC0945781/2022	EPI_ISL_16089930
LC0945797	hCoV-19/USA/SC-CDC-LC0945797/2022	EPI_ISL_16089931
LC0946074	hCoV-19/USA/SC-CDC-LC0946074/2022	EPI_ISL_16089932
LC0946915	hCoV-19/USA/MS-CDC-LC0946915/2022	EPI_ISL_16089933
LC0946075	hCoV-19/USA/SC-CDC-LC0946075/2022	EPI_ISL_16089934
LC0946011	hCoV-19/USA/SC-CDC-LC0946011/2022	EPI_ISL_16089935
LC0946007	hCoV-19/USA/SC-CDC-LC0946007/2022	EPI_ISL_16089936
LC0155250	hCoV-19/USA/FL-CDC-LC0155250/2021	EPI_ISL_3604593
LC0946083	hCoV-19/USA/NC-CDC-LC0946083/2022	EPI_ISL_16089937
LC0219804	hCoV-19/USA/OK-CDC-LC0219804/2021	EPI_ISL_4241220
LC0945839	hCoV-19/USA/NC-CDC-LC0945839/2022	EPI_ISL_16089938
LC0219603	hCoV-19/USA/TX-CDC-LC0219603/2021	EPI_ISL_4241221
LC0945993	hCoV-19/USA/NC-CDC-LC0945993/2022	EPI_ISL_16089939
LC0945833	hCoV-19/USA/NC-CDC-LC0945833/2022	EPI_ISL_16089940
LC0945835	hCoV-19/USA/NC-CDC-LC0945835/2022	EPI_ISL_16089941
LC0945952	hCoV-19/USA/TN-CDC-LC0945952/2022	EPI_ISL_16089942
LC0945586	hCoV-19/USA/NC-CDC-LC0945586/2022	EPI_ISL_16089943
LC0945824	hCoV-19/USA/VA-CDC-LC0945824/2022	EPI_ISL_16089944
LC0945783	hCoV-19/USA/VA-CDC-LC0945783/2022	EPI_ISL_16089945
LC0945830	hCoV-19/USA/NC-CDC-LC0945830/2022	EPI_ISL_16089946
LC0945931	hCoV-19/USA/NC-CDC-LC0945931/2022	EPI_ISL_16089947
LC0945932	hCoV-19/USA/NC-CDC-LC0945932/2022	EPI_ISL_16089948
LC0945919	hCoV-19/USA/NC-CDC-LC0945919/2022	EPI_ISL_16089949
LC0945786	hCoV-19/USA/VA-CDC-LC0945786/2022	EPI_ISL_16089950
LC0946012	hCoV-19/USA/VA-CDC-LC0946012/2022	EPI_ISL_16089951
LC0945789	hCoV-19/USA/VA-CDC-LC0945789/2022	EPI_ISL_16089952
LC0945791	hCoV-19/USA/VA-CDC-LC0945791/2022	EPI_ISL_16089953
LC0945814	hCoV-19/USA/MD-CDC-LC0945814/2022	EPI_ISL_16089954
LC0945871	hCoV-19/USA/VA-CDC-LC0945871/2022	EPI_ISL_16089955
LC0945880	hCoV-19/USA/VA-CDC-LC0945880/2022	EPI_ISL_16089956
LC0945870	hCoV-19/USA/VA-CDC-LC0945870/2022	EPI_ISL_16089957
LC0945881	hCoV-19/USA/VA-CDC-LC0945881/2022	EPI_ISL_16089958
LC0946086	hCoV-19/USA/DC-CDC-LC0946086/2022	EPI_ISL_16089959
LC0945973	hCoV-19/USA/DC-CDC-LC0945973/2022	EPI_ISL_16089960
LC0946078	hCoV-19/USA/DC-CDC-LC0946078/2022	EPI_ISL_16089961
LC0946104	hCoV-19/USA/MD-CDC-LC0946104/2022	EPI_ISL_16089962
LC0945787	hCoV-19/USA/VA-CDC-LC0945787/2022	EPI_ISL_16089963
LC0945873	hCoV-19/USA/VA-CDC-LC0945873/2022	EPI_ISL_16089964
LC0945794	hCoV-19/USA/VA-CDC-LC0945794/2022	EPI_ISL_16089965
LC0945877	hCoV-19/USA/VA-CDC-LC0945877/2022	EPI_ISL_16089966
LC0946138	hCoV-19/USA/VA-CDC-LC0946138/2022	EPI_ISL_16089967
LC0945980	hCoV-19/USA/NC-CDC-LC0945980/2022	EPI_ISL_16089968
LC0945985	hCoV-19/USA/NC-CDC-LC0945985/2022	EPI_ISL_16089969
LC0945981	hCoV-19/USA/NC-CDC-LC0945981/2022	EPI_ISL_16089970
LC0945899	hCoV-19/USA/SC-CDC-LC0945899/2022	EPI_ISL_16089971
LC0945935	hCoV-19/USA/NC-CDC-LC0945935/2022	EPI_ISL_16089972
LC0946148	hCoV-19/USA/NC-CDC-LC0946148/2022	EPI_ISL_16089973
LC0945926	hCoV-19/USA/NC-CDC-LC0945926/2022	EPI_ISL_16089974
LC0945924	hCoV-19/USA/NC-CDC-LC0945924/2022	EPI_ISL_16089975
LC0945103	hCoV-19/USA/CA-CDC-LC0945103/2022	EPI_ISL_16089976
LC0946746	hCoV-19/USA/VA-CDC-LC0946746/2022	EPI_ISL_16089977
LC0946080	hCoV-19/USA/NC-CDC-LC0946080/2022	EPI_ISL_16089978
LC0947039	hCoV-19/USA/NJ-CDC-LC0947039/2022	EPI_ISL_16089979
LC0947096	hCoV-19/USA/MD-CDC-LC0947096/2022	EPI_ISL_16089980
LC0946661	hCoV-19/USA/FL-CDC-LC0946661/2022	EPI_ISL_16089981
LC0946833	hCoV-19/USA/FL-CDC-LC0946833/2022	EPI_ISL_16089982
LC0947051	hCoV-19/USA/VA-CDC-LC0947051/2022	EPI_ISL_16089983
LC0947025	hCoV-19/USA/NY-CDC-LC0947025/2022	EPI_ISL_16089984
LC0946839	hCoV-19/USA/VA-CDC-LC0946839/2022	EPI_ISL_16089985
LC0947018	hCoV-19/USA/NJ-CDC-LC0947018/2022	EPI_ISL_16089986
LC0946975	hCoV-19/USA/FL-CDC-LC0946975/2022	EPI_ISL_16089987
LC0946828	hCoV-19/USA/FL-CDC-LC0946828/2022	EPI_ISL_16089988
LC0947027	hCoV-19/USA/NY-CDC-LC0947027/2022	EPI_ISL_16089989
LC0943484	hCoV-19/USA/NC-CDC-LC0943484/2022	EPI_ISL_16089990
LC0943489	hCoV-19/USA/NC-CDC-LC0943489/2022	EPI_ISL_16089991
LC0943481	hCoV-19/USA/MD-CDC-LC0943481/2022	EPI_ISL_16089992
LC0943553	hCoV-19/USA/NC-CDC-LC0943553/2022	EPI_ISL_16089993
LC0943520	hCoV-19/USA/NC-CDC-LC0943520/2022	EPI_ISL_16089994
LC0943508	hCoV-19/USA/NC-CDC-LC0943508/2022	EPI_ISL_16089995
LC0946841	hCoV-19/USA/VA-CDC-LC0946841/2022	EPI_ISL_16089996
LC0943503	hCoV-19/USA/VA-CDC-LC0943503/2022	EPI_ISL_16089997
LC0945201	hCoV-19/USA/CA-CDC-LC0945201/2022	EPI_ISL_16089998
LC0943521	hCoV-19/USA/NC-CDC-LC0943521/2022	EPI_ISL_16089999
LC0943536	hCoV-19/USA/NC-CDC-LC0943536/2022	EPI_ISL_16090000
LC0943542	hCoV-19/USA/NY-CDC-LC0943542/2022	EPI_ISL_16090001
LC0944911	hCoV-19/USA/CA-CDC-LC0944911/2022	EPI_ISL_16090002
LC0945247	hCoV-19/USA/CA-CDC-LC0945247/2022	EPI_ISL_16090003
LC0943464	hCoV-19/USA/CO-CDC-LC0943464/2022	EPI_ISL_16090004
LC0943467	hCoV-19/USA/NJ-CDC-LC0943467/2022	EPI_ISL_16090005
LC0946734	hCoV-19/USA/SC-CDC-LC0946734/2022	EPI_ISL_16090006
LC0943538	hCoV-19/USA/NC-CDC-LC0943538/2022	EPI_ISL_16090007
LC0943510	hCoV-19/USA/WA-CDC-LC0943510/2022	EPI_ISL_16090008
LC0943554	hCoV-19/USA/DC-CDC-LC0943554/2022	EPI_ISL_16090009
LC0946761	hCoV-19/USA/NC-CDC-LC0946761/2022	EPI_ISL_16090010
LC0946733	hCoV-19/USA/NC-CDC-LC0946733/2022	EPI_ISL_16090011
LC0946584	hCoV-19/USA/VA-CDC-LC0946584/2022	EPI_ISL_16090012
LC0946587	hCoV-19/USA/VA-CDC-LC0946587/2022	EPI_ISL_16090013
LC0947100	hCoV-19/USA/DC-CDC-LC0947100/2022	EPI_ISL_16090014
LC0946993	hCoV-19/USA/SC-CDC-LC0946993/2022	EPI_ISL_16090015
LC0947048	hCoV-19/USA/NC-CDC-LC0947048/2022	EPI_ISL_16090016
LC0943505	hCoV-19/USA/NC-CDC-LC0943505/2022	EPI_ISL_16090017
LC0943519	hCoV-19/USA/NC-CDC-LC0943519/2022	EPI_ISL_16090018
LC0943537	hCoV-19/USA/SC-CDC-LC0943537/2022	EPI_ISL_16090019
LC0943517	hCoV-19/USA/TN-CDC-LC0943517/2022	EPI_ISL_16090020
LC0943507	hCoV-19/USA/VA-CDC-LC0943507/2022	EPI_ISL_16090021
LC0943500	hCoV-19/USA/WA-CDC-LC0943500/2022	EPI_ISL_16090022
LC0946759	hCoV-19/USA/VA-CDC-LC0946759/2022	EPI_ISL_16090023
LC0943487	hCoV-19/USA/DC-CDC-LC0943487/2022	EPI_ISL_16090024
LC0943497	hCoV-19/USA/VA-CDC-LC0943497/2022	EPI_ISL_16090025
LC0943506	hCoV-19/USA/VA-CDC-LC0943506/2022	EPI_ISL_16090026
LC0945280	hCoV-19/USA/CA-CDC-LC0945280/2022	EPI_ISL_16090027
LC0946891	hCoV-19/USA/NC-CDC-LC0946891/2022	EPI_ISL_16090028
LC0946979	hCoV-19/USA/SC-CDC-LC0946979/2022	EPI_ISL_16090029
LC0946861	hCoV-19/USA/NC-CDC-LC0946861/2022	EPI_ISL_16090030
LC0946960	hCoV-19/USA/PA-CDC-LC0946960/2022	EPI_ISL_16090031
LC0946909	hCoV-19/USA/LA-CDC-LC0946909/2022	EPI_ISL_16090032
LC0946912	hCoV-19/USA/TN-CDC-LC0946912/2022	EPI_ISL_16090033
LC0947001	hCoV-19/USA/NC-CDC-LC0947001/2022	EPI_ISL_16090034
LC0946921	hCoV-19/USA/TN-CDC-LC0946921/2022	EPI_ISL_16090035
LC0946951	hCoV-19/USA/NJ-CDC-LC0946951/2022	EPI_ISL_16090036
LC0946956	hCoV-19/USA/NJ-CDC-LC0946956/2022	EPI_ISL_16090037
LC0946988	hCoV-19/USA/NC-CDC-LC0946988/2022	EPI_ISL_16090038
LC0946553	hCoV-19/USA/NC-CDC-LC0946553/2022	EPI_ISL_16090039
LC0946676	hCoV-19/USA/NC-CDC-LC0946676/2022	EPI_ISL_16090040
LC0946742	hCoV-19/USA/VA-CDC-LC0946742/2022	EPI_ISL_16090041
LC0946719	hCoV-19/USA/MD-CDC-LC0946719/2022	EPI_ISL_16090042
LC0946945	hCoV-19/USA/VA-CDC-LC0946945/2022	EPI_ISL_16090043
LC0945237	hCoV-19/USA/CA-CDC-LC0945237/2022	EPI_ISL_16090044
LC0946602	hCoV-19/USA/VA-CDC-LC0946602/2022	EPI_ISL_16090045
LC0946656	hCoV-19/USA/DC-CDC-LC0946656/2022	EPI_ISL_16090046
LC0946637	hCoV-19/USA/MS-CDC-LC0946637/2022	EPI_ISL_16090047
LC0946959	hCoV-19/USA/AZ-CDC-LC0946959/2022	EPI_ISL_16090048
LC0946922	hCoV-19/USA/NY-CDC-LC0946922/2022	EPI_ISL_16090049
LC0946743	hCoV-19/USA/NC-CDC-LC0946743/2022	EPI_ISL_16090050
LC0946911	hCoV-19/USA/CA-CDC-LC0946911/2022	EPI_ISL_16090051
LC0946800	hCoV-19/USA/TN-CDC-LC0946800/2022	EPI_ISL_16090052
LC0947093	hCoV-19/USA/SC-CDC-LC0947093/2022	EPI_ISL_16090053
LC0946844	hCoV-19/USA/NC-CDC-LC0946844/2022	EPI_ISL_16090054
LC0947002	hCoV-19/USA/SC-CDC-LC0947002/2022	EPI_ISL_16090055
LC0945242	hCoV-19/USA/CA-CDC-LC0945242/2022	EPI_ISL_16090056
LC0946739	hCoV-19/USA/SC-CDC-LC0946739/2022	EPI_ISL_16090057
LC0947000	hCoV-19/USA/NC-CDC-LC0947000/2022	EPI_ISL_16090058
LC0946760	hCoV-19/USA/NC-CDC-LC0946760/2022	EPI_ISL_16090059
LC0946850	hCoV-19/USA/PA-CDC-LC0946850/2022	EPI_ISL_16090060
LC0945231	hCoV-19/USA/CA-CDC-LC0945231/2022	EPI_ISL_16090061
LC0946732	hCoV-19/USA/NC-CDC-LC0946732/2022	EPI_ISL_16090062
LC0946730	hCoV-19/USA/NC-CDC-LC0946730/2022	EPI_ISL_16090063
LC0947010	hCoV-19/USA/NC-CDC-LC0947010/2022	EPI_ISL_16090064
LC0946762	hCoV-19/USA/IL-CDC-LC0946762/2022	EPI_ISL_16090065
LC0946744	hCoV-19/USA/NC-CDC-LC0946744/2022	EPI_ISL_16090066
LC0946955	hCoV-19/USA/FL-CDC-LC0946955/2022	EPI_ISL_16090067
LC0946918	hCoV-19/USA/LA-CDC-LC0946918/2022	EPI_ISL_16090068
LC0946910	hCoV-19/USA/TX-CDC-LC0946910/2022	EPI_ISL_16090069
LC0945240	hCoV-19/USA/CA-CDC-LC0945240/2022	EPI_ISL_16090070
LC0946856	hCoV-19/USA/NC-CDC-LC0946856/2022	EPI_ISL_16090071
LC0946845	hCoV-19/USA/NC-CDC-LC0946845/2022	EPI_ISL_16090072
LC0946860	hCoV-19/USA/VA-CDC-LC0946860/2022	EPI_ISL_16090073
LC0947071	hCoV-19/USA/SC-CDC-LC0947071/2022	EPI_ISL_16090074
LC0946929	hCoV-19/USA/NC-CDC-LC0946929/2022	EPI_ISL_16090075
LC0946737	hCoV-19/USA/NC-CDC-LC0946737/2022	EPI_ISL_16090076
LC0946805	hCoV-19/USA/FL-CDC-LC0946805/2022	EPI_ISL_16090077
LC0946567	hCoV-19/USA/FL-CDC-LC0946567/2022	EPI_ISL_16090078
LC0946498	hCoV-19/USA/FL-CDC-LC0946498/2022	EPI_ISL_16090079
LC0946493	hCoV-19/USA/FL-CDC-LC0946493/2022	EPI_ISL_16090080
LC0946496	hCoV-19/USA/FL-CDC-LC0946496/2022	EPI_ISL_16090081
LC0946879	hCoV-19/USA/VA-CDC-LC0946879/2022	EPI_ISL_16090082
LC0946878	hCoV-19/USA/VA-CDC-LC0946878/2022	EPI_ISL_16090083
LC0946880	hCoV-19/USA/VA-CDC-LC0946880/2022	EPI_ISL_16090084
LC0947057	hCoV-19/USA/VA-CDC-LC0947057/2022	EPI_ISL_16090085
LC0947009	hCoV-19/USA/NC-CDC-LC0947009/2022	EPI_ISL_16090087
LC0947049	hCoV-19/USA/MD-CDC-LC0947049/2022	EPI_ISL_16090088
LC0947089	hCoV-19/USA/MD-CDC-LC0947089/2022	EPI_ISL_16090089
LC0947103	hCoV-19/USA/MD-CDC-LC0947103/2022	EPI_ISL_16090090
LC0946495	hCoV-19/USA/FL-CDC-LC0946495/2022	EPI_ISL_16090091
LC0946568	hCoV-19/USA/FL-CDC-LC0946568/2022	EPI_ISL_16090092
LC0947095	hCoV-19/USA/GA-CDC-LC0947095/2022	EPI_ISL_16090093
LC0946985	hCoV-19/USA/VA-CDC-LC0946985/2022	EPI_ISL_16090094
LC0946537	hCoV-19/USA/LA-CDC-LC0946537/2022	EPI_ISL_16090095
LC0946853	hCoV-19/USA/NC-CDC-LC0946853/2022	EPI_ISL_16090096
LC0946883	hCoV-19/USA/VA-CDC-LC0946883/2022	EPI_ISL_16090097
LC0946755	hCoV-19/USA/NC-CDC-LC0946755/2022	EPI_ISL_16090098
LC0946840	hCoV-19/USA/NC-CDC-LC0946840/2022	EPI_ISL_16090099
LC0946842	hCoV-19/USA/NC-CDC-LC0946842/2022	EPI_ISL_16090100
LC0946603	hCoV-19/USA/NC-CDC-LC0946603/2022	EPI_ISL_16090101
LC0946489	hCoV-19/USA/FL-CDC-LC0946489/2022	EPI_ISL_16090102
LC0946700	hCoV-19/USA/FL-CDC-LC0946700/2022	EPI_ISL_16090103
LC0946701	hCoV-19/USA/FL-CDC-LC0946701/2022	EPI_ISL_16090104
LC0946670	hCoV-19/USA/FL-CDC-LC0946670/2022	EPI_ISL_16090105
LC0946672	hCoV-19/USA/FL-CDC-LC0946672/2022	EPI_ISL_16090106
LC0946679	hCoV-19/USA/FL-CDC-LC0946679/2022	EPI_ISL_16090107
LC0946565	hCoV-19/USA/FL-CDC-LC0946565/2022	EPI_ISL_16090108
LC0946686	hCoV-19/USA/FL-CDC-LC0946686/2022	EPI_ISL_16090109
LC0946683	hCoV-19/USA/FL-CDC-LC0946683/2022	EPI_ISL_16090110
LC0946488	hCoV-19/USA/FL-CDC-LC0946488/2022	EPI_ISL_16090111
LC0946763	hCoV-19/USA/SC-CDC-LC0946763/2022	EPI_ISL_16090112
LC0946747	hCoV-19/USA/NC-CDC-LC0946747/2022	EPI_ISL_16090113
LC0946849	hCoV-19/USA/NC-CDC-LC0946849/2022	EPI_ISL_16090114
LC0946989	hCoV-19/USA/NC-CDC-LC0946989/2022	EPI_ISL_16090115
LC0946854	hCoV-19/USA/NC-CDC-LC0946854/2022	EPI_ISL_16090116
LC0946882	hCoV-19/USA/VA-CDC-LC0946882/2022	EPI_ISL_16090117
LC0946889	hCoV-19/USA/NC-CDC-LC0946889/2022	EPI_ISL_16090118
LC0946903	hCoV-19/USA/NC-CDC-LC0946903/2022	EPI_ISL_16090119
LC0946848	hCoV-19/USA/VA-CDC-LC0946848/2022	EPI_ISL_16090120
LC0946604	hCoV-19/USA/VA-CDC-LC0946604/2022	EPI_ISL_16090121
LC0946982	hCoV-19/USA/VA-CDC-LC0946982/2022	EPI_ISL_16090122
LC0946987	hCoV-19/USA/VA-CDC-LC0946987/2022	EPI_ISL_16090123
LC0947082	hCoV-19/USA/SC-CDC-LC0947082/2022	EPI_ISL_16090124
LC0946769	hCoV-19/USA/NC-CDC-LC0946769/2022	EPI_ISL_16090125
LC0946984	hCoV-19/USA/SC-CDC-LC0946984/2022	EPI_ISL_16090126
LC0946736	hCoV-19/USA/SC-CDC-LC0946736/2022	EPI_ISL_16090127
LC0946591	hCoV-19/USA/VA-CDC-LC0946591/2022	EPI_ISL_16090128
LC0946895	hCoV-19/USA/NC-CDC-LC0946895/2022	EPI_ISL_16090129
LC0946858	hCoV-19/USA/NC-CDC-LC0946858/2022	EPI_ISL_16090130
LC0946640	hCoV-19/USA/MO-CDC-LC0946640/2022	EPI_ISL_16090131
LC0946890	hCoV-19/USA/NC-CDC-LC0946890/2022	EPI_ISL_16090132
LC0946902	hCoV-19/USA/NC-CDC-LC0946902/2022	EPI_ISL_16090133
LC0946843	hCoV-19/USA/NC-CDC-LC0946843/2022	EPI_ISL_16090134
LC0947014	hCoV-19/USA/NC-CDC-LC0947014/2022	EPI_ISL_16090147
LC0946728	hCoV-19/USA/NC-CDC-LC0946728/2022	EPI_ISL_16090135
LC0946927	hCoV-19/USA/NC-CDC-LC0946927/2022	EPI_ISL_16090136
LC0218543	hCoV-19/USA/GA-CDC-LC0218543/2021	EPI_ISL_4239898
LC0218580	hCoV-19/USA/FL-CDC-LC0218580/2021	EPI_ISL_4239922
LC0946857	hCoV-19/USA/NC-CDC-LC0946857/2022	EPI_ISL_16090137
LC0220198	hCoV-19/USA/NV-CDC-LC0220198/2021	EPI_ISL_4241502
LC0946662	hCoV-19/USA/NC-CDC-LC0946662/2022	EPI_ISL_16090138
LC0946865	hCoV-19/USA/VA-CDC-LC0946865/2022	EPI_ISL_16090139
LC0221405	hCoV-19/USA/TX-CDC-LC0221405/2021	EPI_ISL_4238261
LC0220520	hCoV-19/USA/TX-CDC-LC0220520/2021	EPI_ISL_4237870
LC0220534	hCoV-19/USA/KS-CDC-LC0220534/2021	EPI_ISL_4237890
LC0220598	hCoV-19/USA/KS-CDC-LC0220598/2021	EPI_ISL_4237883
LC0220516	hCoV-19/USA/TX-CDC-LC0220516/2021	EPI_ISL_4237871
LC0220796	hCoV-19/USA/AZ-CDC-LC0220796/2021	EPI_ISL_4237875
LC0220800	hCoV-19/USA/AZ-CDC-LC0220800/2021	EPI_ISL_4237877
LC0220515	hCoV-19/USA/MS-CDC-LC0220515/2021	EPI_ISL_4237872
LC0220539	hCoV-19/USA/UT-CDC-LC0220539/2021	EPI_ISL_4237894
LC0220764	hCoV-19/USA/CA-CDC-LC0220764/2021	EPI_ISL_4237910
LC0220799	hCoV-19/USA/AZ-CDC-LC0220799/2021	EPI_ISL_4237876
LC0220645	hCoV-19/USA/MO-CDC-LC0220645/2021	EPI_ISL_4237902
LC0220771	hCoV-19/USA/AZ-CDC-LC0220771/2021	EPI_ISL_4237909
LC0220449	hCoV-19/USA/KS-CDC-LC0220449/2021	EPI_ISL_4237881
LC0220536	hCoV-19/USA/UT-CDC-LC0220536/2021	EPI_ISL_4237895
LC0220543	hCoV-19/USA/MO-CDC-LC0220543/2021	EPI_ISL_4237904
LC0220763	hCoV-19/USA/CA-CDC-LC0220763/2021	EPI_ISL_4237911
LC0220599	hCoV-19/USA/KS-CDC-LC0220599/2021	EPI_ISL_4237882
LC0220605	hCoV-19/USA/AZ-CDC-LC0220605/2021	EPI_ISL_4237918
LC0220597	hCoV-19/USA/KS-CDC-LC0220597/2021	EPI_ISL_4237884
LC0220535	hCoV-19/USA/NE-CDC-LC0220535/2021	EPI_ISL_4237887
LC0946978	hCoV-19/USA/VA-CDC-LC0946978/2022	EPI_ISL_16090140
LC0220530	hCoV-19/USA/NE-CDC-LC0220530/2021	EPI_ISL_4237888
LC0220445	hCoV-19/USA/AZ-CDC-LC0220445/2021	EPI_ISL_4237917
LC0220594	hCoV-19/USA/AZ-CDC-LC0220594/2021	EPI_ISL_4237907
LC0220544	hCoV-19/USA/AZ-CDC-LC0220544/2021	EPI_ISL_4237914
LC0220761	hCoV-19/USA/CA-CDC-LC0220761/2021	EPI_ISL_4237912
LC0220769	hCoV-19/USA/AZ-CDC-LC0220769/2021	EPI_ISL_4237923
LC0220774	hCoV-19/USA/AZ-CDC-LC0220774/2021	EPI_ISL_4237920
LC0220521	hCoV-19/USA/UT-CDC-LC0220521/2021	EPI_ISL_4237928
LC0220773	hCoV-19/USA/AZ-CDC-LC0220773/2021	EPI_ISL_4237922
LC0220768	hCoV-19/USA/NV-CDC-LC0220768/2021	EPI_ISL_4237925
LC0220781	hCoV-19/USA/AR-CDC-LC0220781/2021	EPI_ISL_4237926
LC0220524	hCoV-19/USA/UT-CDC-LC0220524/2021	EPI_ISL_4237936
LC0220602	hCoV-19/USA/UT-CDC-LC0220602/2021	EPI_ISL_4237930
LC0220480	hCoV-19/USA/TX-CDC-LC0220480/2021	EPI_ISL_4237938
LC0220513	hCoV-19/USA/AR-CDC-LC0220513/2021	EPI_ISL_4237953
LC0220590	hCoV-19/USA/UT-CDC-LC0220590/2021	EPI_ISL_4237931
LC0220514	hCoV-19/USA/NM-CDC-LC0220514/2021	EPI_ISL_4237941
LC0220503	hCoV-19/USA/CA-CDC-LC0220503/2021	EPI_ISL_4237960
LC0220525	hCoV-19/USA/UT-CDC-LC0220525/2021	EPI_ISL_4237937
LC0220779	hCoV-19/USA/AZ-CDC-LC0220779/2021	EPI_ISL_4237942
LC0220631	hCoV-19/USA/AZ-CDC-LC0220631/2021	EPI_ISL_4237944
LC0220783	hCoV-19/USA/NM-CDC-LC0220783/2021	EPI_ISL_4237940
LC0220478	hCoV-19/USA/TX-CDC-LC0220478/2021	EPI_ISL_4237955
LC0220778	hCoV-19/USA/AZ-CDC-LC0220778/2021	EPI_ISL_4237943
LC0220775	hCoV-19/USA/NV-CDC-LC0220775/2021	EPI_ISL_4237945
LC0220504	hCoV-19/USA/CA-CDC-LC0220504/2021	EPI_ISL_4237961
LC0220453	hCoV-19/USA/CA-CDC-LC0220453/2021	EPI_ISL_4237966
LC0220622	hCoV-19/USA/NV-CDC-LC0220622/2021	EPI_ISL_4237947
LC0220502	hCoV-19/USA/CA-CDC-LC0220502/2021	EPI_ISL_4237971
LC0220559	hCoV-19/USA/KS-CDC-LC0220559/2021	EPI_ISL_4237973
LC0220787	hCoV-19/USA/NV-CDC-LC0220787/2021	EPI_ISL_4237950
LC0220482	hCoV-19/USA/MO-CDC-LC0220482/2021	EPI_ISL_4237975
LC0220620	hCoV-19/USA/CA-CDC-LC0220620/2021	EPI_ISL_4237984
LC0220654	hCoV-19/USA/OH-CDC-LC0220654/2021	EPI_ISL_4238000
LC0220434	hCoV-19/USA/TX-CDC-LC0220434/2021	EPI_ISL_4237951
LC0220479	hCoV-19/USA/TX-CDC-LC0220479/2021	EPI_ISL_4237954
LC0220805	hCoV-19/USA/TX-CDC-LC0220805/2021	EPI_ISL_4237957
LC0220608	hCoV-19/USA/NE-CDC-LC0220608/2021	EPI_ISL_4237976
LC0220429	hCoV-19/USA/CO-CDC-LC0220429/2021	EPI_ISL_4237981
LC0220494	hCoV-19/USA/CA-CDC-LC0220494/2021	EPI_ISL_4237962
LC0220454	hCoV-19/USA/CA-CDC-LC0220454/2021	EPI_ISL_4237965
LC0220750	hCoV-19/USA/CA-CDC-LC0220750/2021	EPI_ISL_4237982
LC0220499	hCoV-19/USA/CA-CDC-LC0220499/2021	EPI_ISL_4237968
LC0220671	hCoV-19/USA/KY-CDC-LC0220671/2021	EPI_ISL_4238001
LC0220890	hCoV-19/USA/TX-CDC-LC0220890/2021	EPI_ISL_4238005
LC0220693	hCoV-19/USA/OH-CDC-LC0220693/2021	EPI_ISL_4238012
LC0946846	hCoV-19/USA/VA-CDC-LC0946846/2022	EPI_ISL_16090141
LC0220612	hCoV-19/USA/NE-CDC-LC0220612/2021	EPI_ISL_4237977
LC0220581	hCoV-19/USA/AZ-CDC-LC0220581/2021	EPI_ISL_4237986
LC0220588	hCoV-19/USA/WI-CDC-LC0220588/2021	EPI_ISL_4237979
LC0220579	hCoV-19/USA/AZ-CDC-LC0220579/2021	EPI_ISL_4237987
LC0220556	hCoV-19/USA/CA-CDC-LC0220556/2021	EPI_ISL_4237991
LC0220461	hCoV-19/USA/TX-CDC-LC0220461/2021	EPI_ISL_4237997
LC0220575	hCoV-19/USA/CO-CDC-LC0220575/2021	EPI_ISL_4237980
LC0220481	hCoV-19/USA/CA-CDC-LC0220481/2021	EPI_ISL_4237989
LC0220577	hCoV-19/USA/AZ-CDC-LC0220577/2021	EPI_ISL_4237988
LC0220697	hCoV-19/USA/OH-CDC-LC0220697/2021	EPI_ISL_4238013
LC0220718	hCoV-19/USA/KY-CDC-LC0220718/2021	EPI_ISL_4237998
LC0220929	hCoV-19/USA/TX-CDC-LC0220929/2021	EPI_ISL_4238008
LC0220730	hCoV-19/USA/OH-CDC-LC0220730/2021	EPI_ISL_4238017
LC0220670	hCoV-19/USA/KY-CDC-LC0220670/2021	EPI_ISL_4237999
LC0220895	hCoV-19/USA/TX-CDC-LC0220895/2021	EPI_ISL_4238009
LC0220663	hCoV-19/USA/KY-CDC-LC0220663/2021	EPI_ISL_4238014
LC0220731	hCoV-19/USA/OH-CDC-LC0220731/2021	EPI_ISL_4238020
LC0220733	hCoV-19/USA/OH-CDC-LC0220733/2021	EPI_ISL_4238002
LC0946859	hCoV-19/USA/VA-CDC-LC0946859/2022	EPI_ISL_16090142
LC0220892	hCoV-19/USA/TX-CDC-LC0220892/2021	EPI_ISL_4238007
LC0220695	hCoV-19/USA/OH-CDC-LC0220695/2021	EPI_ISL_4238011
LC0220708	hCoV-19/USA/KY-CDC-LC0220708/2021	EPI_ISL_4238022
LC0946862	hCoV-19/USA/NC-CDC-LC0946862/2022	EPI_ISL_16090143
LC0220728	hCoV-19/USA/OH-CDC-LC0220728/2021	EPI_ISL_4238015
LC0220727	hCoV-19/USA/IN-CDC-LC0220727/2021	EPI_ISL_4238016
LC0220906	hCoV-19/USA/TX-CDC-LC0220906/2021	EPI_ISL_4238058
LC0220719	hCoV-19/USA/KY-CDC-LC0220719/2021	EPI_ISL_4238019
LC0220891	hCoV-19/USA/TX-CDC-LC0220891/2021	EPI_ISL_4238031
LC0220421	hCoV-19/USA/TX-CDC-LC0220421/2021	EPI_ISL_4238063
LC0220738	hCoV-19/USA/IN-CDC-LC0220738/2021	EPI_ISL_4238023
LC0220395	hCoV-19/USA/AZ-CDC-LC0220395/2021	EPI_ISL_4238083
LC0220857	hCoV-19/USA/AZ-CDC-LC0220857/2021	EPI_ISL_4238084
LC0220655	hCoV-19/USA/MI-CDC-LC0220655/2021	EPI_ISL_4238025
LC0220924	hCoV-19/USA/TX-CDC-LC0220924/2021	EPI_ISL_4238045
LC0220408	hCoV-19/USA/TX-CDC-LC0220408/2021	EPI_ISL_4238064
LC0220705	hCoV-19/USA/OH-CDC-LC0220705/2021	EPI_ISL_4238026
LC0220723	hCoV-19/USA/OH-CDC-LC0220723/2021	EPI_ISL_4238067
LC0220669	hCoV-19/USA/KY-CDC-LC0220669/2021	EPI_ISL_4238030
LC0220674	hCoV-19/USA/WV-CDC-LC0220674/2021	EPI_ISL_4238068
LC0220925	hCoV-19/USA/TX-CDC-LC0220925/2021	EPI_ISL_4238039
LC0220390	hCoV-19/USA/AZ-CDC-LC0220390/2021	EPI_ISL_4238081
LC0220858	hCoV-19/USA/AZ-CDC-LC0220858/2021	EPI_ISL_4238086
LC0220398	hCoV-19/USA/TX-CDC-LC0220398/2021	EPI_ISL_4238049
LC0220423	hCoV-19/USA/TX-CDC-LC0220423/2021	EPI_ISL_4238060
LC0220720	hCoV-19/USA/WV-CDC-LC0220720/2021	EPI_ISL_4238070
LC0220411	hCoV-19/USA/TX-CDC-LC0220411/2021	EPI_ISL_4238075
LC0220409	hCoV-19/USA/TX-CDC-LC0220409/2021	EPI_ISL_4238059
LC0220854	hCoV-19/USA/AZ-CDC-LC0220854/2021	EPI_ISL_4238082
LC0220424	hCoV-19/USA/TX-CDC-LC0220424/2021	EPI_ISL_4238072
LC0220378	hCoV-19/USA/AZ-CDC-LC0220378/2021	EPI_ISL_4238088
LC0220276	hCoV-19/USA/OK-CDC-LC0220276/2021	EPI_ISL_4238105
LC0220426	hCoV-19/USA/TX-CDC-LC0220426/2021	EPI_ISL_4238073
LC0220388	hCoV-19/USA/AZ-CDC-LC0220388/2021	EPI_ISL_4238093
LC0220835	hCoV-19/USA/KY-CDC-LC0220835/2021	EPI_ISL_4238096
LC0220407	hCoV-19/USA/TX-CDC-LC0220407/2021	EPI_ISL_4238076
LC0220374	hCoV-19/USA/NM-CDC-LC0220374/2021	EPI_ISL_4238078
LC0220373	hCoV-19/USA/AZ-CDC-LC0220373/2021	EPI_ISL_4238085
LC0220394	hCoV-19/USA/AZ-CDC-LC0220394/2021	EPI_ISL_4238077
LC0220391	hCoV-19/USA/AZ-CDC-LC0220391/2021	EPI_ISL_4238092
LC0220377	hCoV-19/USA/AZ-CDC-LC0220377/2021	EPI_ISL_4238089
LC0220389	hCoV-19/USA/AZ-CDC-LC0220389/2021	EPI_ISL_4238094
LC0220841	hCoV-19/USA/WV-CDC-LC0220841/2021	EPI_ISL_4238097
LC0220323	hCoV-19/USA/NM-CDC-LC0220323/2021	EPI_ISL_4238108
LC0220386	hCoV-19/USA/AZ-CDC-LC0220386/2021	EPI_ISL_4238090
LC0220271	hCoV-19/USA/NV-CDC-LC0220271/2021	EPI_ISL_4238103
LC0220836	hCoV-19/USA/WV-CDC-LC0220836/2021	EPI_ISL_4238098
LC0220322	hCoV-19/USA/NM-CDC-LC0220322/2021	EPI_ISL_4238110
LC0220305	hCoV-19/USA/AZ-CDC-LC0220305/2021	EPI_ISL_4238126
LC0220845	hCoV-19/USA/AZ-CDC-LC0220845/2021	EPI_ISL_4238138
LC0220396	hCoV-19/USA/NV-CDC-LC0220396/2021	EPI_ISL_4238099
LC0220321	hCoV-19/USA/NM-CDC-LC0220321/2021	EPI_ISL_4238109
LC0220273	hCoV-19/USA/NM-CDC-LC0220273/2021	EPI_ISL_4238111
LC0220303	hCoV-19/USA/TX-CDC-LC0220303/2021	EPI_ISL_4238100
LC0220300	hCoV-19/USA/AZ-CDC-LC0220300/2021	EPI_ISL_4238104
LC0220302	hCoV-19/USA/NM-CDC-LC0220302/2021	EPI_ISL_4238112
LC0220272	hCoV-19/USA/AZ-CDC-LC0220272/2021	EPI_ISL_4238102
LC0220315	hCoV-19/USA/NY-CDC-LC0220315/2021	EPI_ISL_4238113
LC0220320	hCoV-19/USA/NM-CDC-LC0220320/2021	EPI_ISL_4238106
LC0220281	hCoV-19/USA/AZ-CDC-LC0220281/2021	EPI_ISL_4238116
LC0220319	hCoV-19/USA/NM-CDC-LC0220319/2021	EPI_ISL_4238107
LC0220850	hCoV-19/USA/NM-CDC-LC0220850/2021	EPI_ISL_4238122
LC0220848	hCoV-19/USA/NM-CDC-LC0220848/2021	EPI_ISL_4238123
LC0220312	hCoV-19/USA/AZ-CDC-LC0220312/2021	EPI_ISL_4238114
LC0220413	hCoV-19/USA/AZ-CDC-LC0220413/2021	EPI_ISL_4238115
LC0220283	hCoV-19/USA/AZ-CDC-LC0220283/2021	EPI_ISL_4238135
LC0220284	hCoV-19/USA/DE-CDC-LC0220284/2021	EPI_ISL_4238136
LC0220471	hCoV-19/USA/AZ-CDC-LC0220471/2021	EPI_ISL_4238118
LC0220470	hCoV-19/USA/AZ-CDC-LC0220470/2021	EPI_ISL_4238137
LC0220278	hCoV-19/USA/AZ-CDC-LC0220278/2021	EPI_ISL_4238141
LC0220417	hCoV-19/USA/AZ-CDC-LC0220417/2021	EPI_ISL_4238119
LC0220847	hCoV-19/USA/NM-CDC-LC0220847/2021	EPI_ISL_4238121
LC0220304	hCoV-19/USA/NM-CDC-LC0220304/2021	EPI_ISL_4238127
LC0220306	hCoV-19/USA/NV-CDC-LC0220306/2021	EPI_ISL_4238140
LC0220313	hCoV-19/USA/UT-CDC-LC0220313/2021	EPI_ISL_4238124
LC0220311	hCoV-19/USA/AZ-CDC-LC0220311/2021	EPI_ISL_4238125
LC0220469	hCoV-19/USA/AZ-CDC-LC0220469/2021	EPI_ISL_4238139
LC0220930	hCoV-19/USA/NV-CDC-LC0220930/2021	EPI_ISL_4238147
LC0220383	hCoV-19/USA/AZ-CDC-LC0220383/2021	EPI_ISL_4238128
LC0220932	hCoV-19/USA/NV-CDC-LC0220932/2021	EPI_ISL_4238143
LC0220938	hCoV-19/USA/NV-CDC-LC0220938/2021	EPI_ISL_4238150
LC0220380	hCoV-19/USA/AZ-CDC-LC0220380/2021	EPI_ISL_4238130
LC0220931	hCoV-19/USA/NV-CDC-LC0220931/2021	EPI_ISL_4238146
LC0220345	hCoV-19/USA/OK-CDC-LC0220345/2021	EPI_ISL_4238158
LC0220881	hCoV-19/USA/CA-CDC-LC0220881/2021	EPI_ISL_4238160
LC0220280	hCoV-19/USA/AZ-CDC-LC0220280/2021	EPI_ISL_4238133
LC0220282	hCoV-19/USA/AZ-CDC-LC0220282/2021	EPI_ISL_4238134
LC0220933	hCoV-19/USA/NV-CDC-LC0220933/2021	EPI_ISL_4238148
LC0220292	hCoV-19/USA/IA-CDC-LC0220292/2021	EPI_ISL_4238168
LC0220342	hCoV-19/USA/MN-CDC-LC0220342/2021	EPI_ISL_4238187
LC0220869	hCoV-19/USA/CA-CDC-LC0220869/2021	EPI_ISL_4238204
LC0220887	hCoV-19/USA/NV-CDC-LC0220887/2021	EPI_ISL_4238151
LC0220416	hCoV-19/USA/AZ-CDC-LC0220416/2021	EPI_ISL_4238154
LC0220863	hCoV-19/USA/NV-CDC-LC0220863/2021	EPI_ISL_4238152
LC0220415	hCoV-19/USA/AZ-CDC-LC0220415/2021	EPI_ISL_4238155
LC0220877	hCoV-19/USA/IN-CDC-LC0220877/2021	EPI_ISL_4238180
LC0220472	hCoV-19/USA/NV-CDC-LC0220472/2021	EPI_ISL_4238153
LC0220879	hCoV-19/USA/CA-CDC-LC0220879/2021	EPI_ISL_4238159
LC0220902	hCoV-19/USA/CA-CDC-LC0220902/2021	EPI_ISL_4238195
LC0946893	hCoV-19/USA/NC-CDC-LC0946893/2022	EPI_ISL_16090144
LC0220414	hCoV-19/USA/AZ-CDC-LC0220414/2021	EPI_ISL_4238162
LC0220335	hCoV-19/USA/NM-CDC-LC0220335/2021	EPI_ISL_4238183
LC0220864	hCoV-19/USA/TX-CDC-LC0220864/2021	EPI_ISL_4238202
LC0220419	hCoV-19/USA/AZ-CDC-LC0220419/2021	EPI_ISL_4238163
LC0220288	hCoV-19/USA/IA-CDC-LC0220288/2021	EPI_ISL_4238170
LC0220291	hCoV-19/USA/IA-CDC-LC0220291/2021	EPI_ISL_4238176
LC0220904	hCoV-19/USA/CA-CDC-LC0220904/2021	EPI_ISL_4238198
LC0220912	hCoV-19/USA/TX-CDC-LC0220912/2021	EPI_ISL_4238165
LC0220289	hCoV-19/USA/IA-CDC-LC0220289/2021	EPI_ISL_4238172
LC0220285	hCoV-19/USA/IL-CDC-LC0220285/2021	EPI_ISL_4238174
LC0220918	hCoV-19/USA/TX-CDC-LC0220918/2021	EPI_ISL_4238166
LC0220298	hCoV-19/USA/IA-CDC-LC0220298/2021	EPI_ISL_4238175
LC0220916	hCoV-19/USA/TX-CDC-LC0220916/2021	EPI_ISL_4238177
LC0220294	hCoV-19/USA/AZ-CDC-LC0220294/2021	EPI_ISL_4238178
LC0220341	hCoV-19/USA/MN-CDC-LC0220341/2021	EPI_ISL_4238189
LC0220364	hCoV-19/USA/CA-CDC-LC0220364/2021	EPI_ISL_4238199
LC0220878	hCoV-19/USA/IL-CDC-LC0220878/2021	EPI_ISL_4238179
LC0220339	hCoV-19/USA/CO-CDC-LC0220339/2021	EPI_ISL_4238190
LC0220966	hCoV-19/USA/MO-CDC-LC0220966/2021	EPI_ISL_4238224
LC0220978	hCoV-19/USA/NE-CDC-LC0220978/2021	EPI_ISL_4238226
LC0220333	hCoV-19/USA/NM-CDC-LC0220333/2021	EPI_ISL_4238181
LC0220268	hCoV-19/USA/NM-CDC-LC0220268/2021	EPI_ISL_4238184
LC0220898	hCoV-19/USA/CO-CDC-LC0220898/2021	EPI_ISL_4238191
LC0220336	hCoV-19/USA/UT-CDC-LC0220336/2021	EPI_ISL_4238185
LC0220868	hCoV-19/USA/TX-CDC-LC0220868/2021	EPI_ISL_4238193
LC0220870	hCoV-19/USA/TX-CDC-LC0220870/2021	EPI_ISL_4238194
LC0220466	hCoV-19/USA/CA-CDC-LC0220466/2021	EPI_ISL_4238206
LC0220962	hCoV-19/USA/MO-CDC-LC0220962/2021	EPI_ISL_4238223
LC0221015	hCoV-19/USA/MO-CDC-LC0221015/2021	EPI_ISL_4238231
LC0220463	hCoV-19/USA/CA-CDC-LC0220463/2021	EPI_ISL_4238207
LC0220818	hCoV-19/USA/HI-CDC-LC0220818/2021	EPI_ISL_4238216
LC0220812	hCoV-19/USA/HI-CDC-LC0220812/2021	EPI_ISL_4238217
LC0221023	hCoV-19/USA/MO-CDC-LC0221023/2021	EPI_ISL_4238222
LC0220464	hCoV-19/USA/CA-CDC-LC0220464/2021	EPI_ISL_4238208
LC0220816	hCoV-19/USA/HI-CDC-LC0220816/2021	EPI_ISL_4238220
LC0220959	hCoV-19/USA/NE-CDC-LC0220959/2021	EPI_ISL_4238227
LC0218455	hCoV-19/USA/FL-CDC-LC0218455/2021	EPI_ISL_4239531
LC0220462	hCoV-19/USA/CA-CDC-LC0220462/2021	EPI_ISL_4238209
LC0220811	hCoV-19/USA/CA-CDC-LC0220811/2021	EPI_ISL_4238211
LC0220822	hCoV-19/USA/CA-CDC-LC0220822/2021	EPI_ISL_4238214
LC0221006	hCoV-19/USA/MO-CDC-LC0221006/2021	EPI_ISL_4238235
LC0220997	hCoV-19/USA/MO-CDC-LC0220997/2021	EPI_ISL_4238236
LC0221382	hCoV-19/USA/OK-CDC-LC0221382/2021	EPI_ISL_4238244
LC0220820	hCoV-19/USA/CA-CDC-LC0220820/2021	EPI_ISL_4238215
LC0220953	hCoV-19/USA/MO-CDC-LC0220953/2021	EPI_ISL_4238238
LC0220979	hCoV-19/USA/KS-CDC-LC0220979/2021	EPI_ISL_4238242
LC0220813	hCoV-19/USA/CA-CDC-LC0220813/2021	EPI_ISL_4238219
LC0220977	hCoV-19/USA/NE-CDC-LC0220977/2021	EPI_ISL_4238225
LC0221018	hCoV-19/USA/MO-CDC-LC0221018/2021	EPI_ISL_4238228
LC0221017	hCoV-19/USA/MO-CDC-LC0221017/2021	EPI_ISL_4238233
LC0220982	hCoV-19/USA/MO-CDC-LC0220982/2021	EPI_ISL_4238241
LC0221345	hCoV-19/USA/AZ-CDC-LC0221345/2021	EPI_ISL_4238281
LC0221347	hCoV-19/USA/AZ-CDC-LC0221347/2021	EPI_ISL_4238298
LC0221641	hCoV-19/USA/OH-CDC-LC0221641/2021	EPI_ISL_4238318
LC0220944	hCoV-19/USA/KS-CDC-LC0220944/2021	EPI_ISL_4238243
LC0221334	hCoV-19/USA/OK-CDC-LC0221334/2021	EPI_ISL_4238269
LC0221350	hCoV-19/USA/TX-CDC-LC0221350/2021	EPI_ISL_4238292
LC0221399	hCoV-19/USA/TX-CDC-LC0221399/2021	EPI_ISL_4238251
LC0221363	hCoV-19/USA/TX-CDC-LC0221363/2021	EPI_ISL_4238255
LC0221362	hCoV-19/USA/OK-CDC-LC0221362/2021	EPI_ISL_4238265
LC0221342	hCoV-19/USA/AZ-CDC-LC0221342/2021	EPI_ISL_4238277
LC0221401	hCoV-19/USA/TX-CDC-LC0221401/2021	EPI_ISL_4238252
LC0221360	hCoV-19/USA/OK-CDC-LC0221360/2021	EPI_ISL_4238266
LC0221346	hCoV-19/USA/AZ-CDC-LC0221346/2021	EPI_ISL_4238278
LC0221369	hCoV-19/USA/TX-CDC-LC0221369/2021	EPI_ISL_4238254
LC0221371	hCoV-19/USA/UT-CDC-LC0221371/2021	EPI_ISL_4238301
LC0221645	hCoV-19/USA/OH-CDC-LC0221645/2021	EPI_ISL_4238323
LC0221596	hCoV-19/USA/WV-CDC-LC0221596/2021	EPI_ISL_4238345
LC0221367	hCoV-19/USA/TX-CDC-LC0221367/2021	EPI_ISL_4238259
LC0221389	hCoV-19/USA/OK-CDC-LC0221389/2021	EPI_ISL_4238293
LC0221627	hCoV-19/USA/WV-CDC-LC0221627/2021	EPI_ISL_4238338
LC0221646	hCoV-19/USA/WV-CDC-LC0221646/2021	EPI_ISL_4238344
LC0221400	hCoV-19/USA/TX-CDC-LC0221400/2021	EPI_ISL_4238260
LC0221338	hCoV-19/USA/NV-CDC-LC0221338/2021	EPI_ISL_4238282
LC0221352	hCoV-19/USA/KS-CDC-LC0221352/2021	EPI_ISL_4238289
LC0221330	hCoV-19/USA/UT-CDC-LC0221330/2021	EPI_ISL_4238271
LC0221327	hCoV-19/USA/NE-CDC-LC0221327/2021	EPI_ISL_4238275
LC0221340	hCoV-19/USA/NV-CDC-LC0221340/2021	EPI_ISL_4238283
LC0221375	hCoV-19/USA/UT-CDC-LC0221375/2021	EPI_ISL_4238302
LC0221343	hCoV-19/USA/AZ-CDC-LC0221343/2021	EPI_ISL_4238280
LC0221412	hCoV-19/USA/TX-CDC-LC0221412/2021	EPI_ISL_4238305
LC0221388	hCoV-19/USA/AZ-CDC-LC0221388/2021	EPI_ISL_4238308
LC0221640	hCoV-19/USA/IN-CDC-LC0221640/2021	EPI_ISL_4238322
LC0221409	hCoV-19/USA/NV-CDC-LC0221409/2021	EPI_ISL_4238284
LC0221356	hCoV-19/USA/LA-CDC-LC0221356/2021	EPI_ISL_4238290
LC0221635	hCoV-19/USA/OH-CDC-LC0221635/2021	EPI_ISL_4238324
LC0221393	hCoV-19/USA/TX-CDC-LC0221393/2021	EPI_ISL_4238296
LC0221615	hCoV-19/USA/KY-CDC-LC0221615/2021	EPI_ISL_4238314
LC0221616	hCoV-19/USA/KY-CDC-LC0221616/2021	EPI_ISL_4238332
LC0221415	hCoV-19/USA/TX-CDC-LC0221415/2021	EPI_ISL_4238304
LC0221636	hCoV-19/USA/IN-CDC-LC0221636/2021	EPI_ISL_4238321
LC0221606	hCoV-19/USA/KY-CDC-LC0221606/2021	EPI_ISL_4238330
LC0221500	hCoV-19/USA/TX-CDC-LC0221500/2021	EPI_ISL_4238355
LC0221642	hCoV-19/USA/OH-CDC-LC0221642/2021	EPI_ISL_4238319
LC0221639	hCoV-19/USA/IN-CDC-LC0221639/2021	EPI_ISL_4238320
LC0221128	hCoV-19/USA/TX-CDC-LC0221128/2021	EPI_ISL_4238349
LC0221577	hCoV-19/USA/OH-CDC-LC0221577/2021	EPI_ISL_4238351
LC0221607	hCoV-19/USA/KY-CDC-LC0221607/2021	EPI_ISL_4238329
LC0221647	hCoV-19/USA/KY-CDC-LC0221647/2021	EPI_ISL_4238331
LC0221629	hCoV-19/USA/KY-CDC-LC0221629/2021	EPI_ISL_4238333
LC0221631	hCoV-19/USA/KY-CDC-LC0221631/2021	EPI_ISL_4238334
LC0946887	hCoV-19/USA/NC-CDC-LC0946887/2022	EPI_ISL_16090145
LC0221632	hCoV-19/USA/KY-CDC-LC0221632/2021	EPI_ISL_4238335
LC0221281	hCoV-19/USA/TX-CDC-LC0221281/2021	EPI_ISL_4238356
LC0221618	hCoV-19/USA/WV-CDC-LC0221618/2021	EPI_ISL_4238336
LC0221591	hCoV-19/USA/WV-CDC-LC0221591/2021	EPI_ISL_4238339
LC0221601	hCoV-19/USA/WV-CDC-LC0221601/2021	EPI_ISL_4238341
LC0221602	hCoV-19/USA/MD-CDC-LC0221602/2021	EPI_ISL_4238340
LC0221445	hCoV-19/USA/TX-CDC-LC0221445/2021	EPI_ISL_4238357
LC0221656	hCoV-19/USA/OH-CDC-LC0221656/2021	EPI_ISL_4238361
LC0221597	hCoV-19/USA/WV-CDC-LC0221597/2021	EPI_ISL_4238342
LC0221634	hCoV-19/USA/PA-CDC-LC0221634/2021	EPI_ISL_4238346
LC0221578	hCoV-19/USA/OH-CDC-LC0221578/2021	EPI_ISL_4238372
LC0221446	hCoV-19/USA/TX-CDC-LC0221446/2021	EPI_ISL_4238380
LC0221275	hCoV-19/USA/TX-CDC-LC0221275/2021	EPI_ISL_4238348
LC0221695	hCoV-19/USA/OH-CDC-LC0221695/2021	EPI_ISL_4238363
LC0221279	hCoV-19/USA/TX-CDC-LC0221279/2021	EPI_ISL_4238384
LC0221450	hCoV-19/USA/TX-CDC-LC0221450/2021	EPI_ISL_4238387
LC0221658	hCoV-19/USA/IL-CDC-LC0221658/2021	EPI_ISL_4238352
LC0221421	hCoV-19/USA/AZ-CDC-LC0221421/2021	EPI_ISL_4238392
LC0221126	hCoV-19/USA/TX-CDC-LC0221126/2021	EPI_ISL_4238353
LC0221702	hCoV-19/USA/OH-CDC-LC0221702/2021	EPI_ISL_4238367
LC0221700	hCoV-19/USA/IN-CDC-LC0221700/2021	EPI_ISL_4238368
LC0221452	hCoV-19/USA/TX-CDC-LC0221452/2021	EPI_ISL_4238358
LC0221706	hCoV-19/USA/KY-CDC-LC0221706/2021	EPI_ISL_4238370
LC0221587	hCoV-19/USA/KY-CDC-LC0221587/2021	EPI_ISL_4238371
LC0221271	hCoV-19/USA/AR-CDC-LC0221271/2021	EPI_ISL_4238359
LC0221696	hCoV-19/USA/OH-CDC-LC0221696/2021	EPI_ISL_4238364
LC0221270	hCoV-19/USA/KS-CDC-LC0221270/2021	EPI_ISL_4238374
LC0221269	hCoV-19/USA/AR-CDC-LC0221269/2021	EPI_ISL_4238360
LC0221586	hCoV-19/USA/KY-CDC-LC0221586/2021	EPI_ISL_4238369
LC0221124	hCoV-19/USA/TX-CDC-LC0221124/2021	EPI_ISL_4238388
LC0221669	hCoV-19/USA/IL-CDC-LC0221669/2021	EPI_ISL_4238395
LC0221693	hCoV-19/USA/OH-CDC-LC0221693/2021	EPI_ISL_4238365
LC0221501	hCoV-19/USA/TX-CDC-LC0221501/2021	EPI_ISL_4238376
LC0221125	hCoV-19/USA/TX-CDC-LC0221125/2021	EPI_ISL_4238390
LC0221650	hCoV-19/USA/WV-CDC-LC0221650/2021	EPI_ISL_4238400
LC0221699	hCoV-19/USA/WV-CDC-LC0221699/2021	EPI_ISL_4238377
LC0221668	hCoV-19/USA/IL-CDC-LC0221668/2021	EPI_ISL_4238399
LC0221674	hCoV-19/USA/WV-CDC-LC0221674/2021	EPI_ISL_4238401
LC0221085	hCoV-19/USA/TX-CDC-LC0221085/2021	EPI_ISL_4238420
LC0221278	hCoV-19/USA/TX-CDC-LC0221278/2021	EPI_ISL_4238381
LC0221449	hCoV-19/USA/TX-CDC-LC0221449/2021	EPI_ISL_4238383
LC0221679	hCoV-19/USA/MI-CDC-LC0221679/2021	EPI_ISL_4238404
LC0221451	hCoV-19/USA/TX-CDC-LC0221451/2021	EPI_ISL_4238386
LC0221427	hCoV-19/USA/AZ-CDC-LC0221427/2021	EPI_ISL_4238394
LC0221667	hCoV-19/USA/IL-CDC-LC0221667/2021	EPI_ISL_4238396
LC0221443	hCoV-19/USA/MO-CDC-LC0221443/2021	EPI_ISL_4238414
LC0221127	hCoV-19/USA/TX-CDC-LC0221127/2021	EPI_ISL_4238389
LC0221670	hCoV-19/USA/IL-CDC-LC0221670/2021	EPI_ISL_4238397
LC0221648	hCoV-19/USA/OH-CDC-LC0221648/2021	EPI_ISL_4238402
LC0221684	hCoV-19/USA/IN-CDC-LC0221684/2021	EPI_ISL_4238411
LC0221598	hCoV-19/USA/OH-CDC-LC0221598/2021	EPI_ISL_4238391
LC0221685	hCoV-19/USA/IN-CDC-LC0221685/2021	EPI_ISL_4238409
LC0221302	hCoV-19/USA/AZ-CDC-LC0221302/2021	EPI_ISL_4238429
LC0221420	hCoV-19/USA/AZ-CDC-LC0221420/2021	EPI_ISL_4238393
LC0221683	hCoV-19/USA/NC-CDC-LC0221683/2021	EPI_ISL_4238407
LC0221665	hCoV-19/USA/IL-CDC-LC0221665/2021	EPI_ISL_4238398
LC0221686	hCoV-19/USA/KY-CDC-LC0221686/2021	EPI_ISL_4238410
LC0221305	hCoV-19/USA/AZ-CDC-LC0221305/2021	EPI_ISL_4238430
LC0221682	hCoV-19/USA/MI-CDC-LC0221682/2021	EPI_ISL_4238408
LC0221320	hCoV-19/USA/TX-CDC-LC0221320/2021	EPI_ISL_4238417
LC0221455	hCoV-19/USA/NM-CDC-LC0221455/2021	EPI_ISL_4238422
LC0221687	hCoV-19/USA/KY-CDC-LC0221687/2021	EPI_ISL_4238412
LC0221309	hCoV-19/USA/AZ-CDC-LC0221309/2021	EPI_ISL_4238425
LC0221491	hCoV-19/USA/TX-CDC-LC0221491/2021	EPI_ISL_4238438
LC0221434	hCoV-19/USA/NV-CDC-LC0221434/2021	EPI_ISL_4238455
LC0221652	hCoV-19/USA/KY-CDC-LC0221652/2021	EPI_ISL_4238413
LC0221301	hCoV-19/USA/UT-CDC-LC0221301/2021	EPI_ISL_4238431
LC0221090	hCoV-19/USA/CA-CDC-LC0221090/2021	EPI_ISL_4238439
LC0221060	hCoV-19/USA/AR-CDC-LC0221060/2021	EPI_ISL_4238459
LC0221314	hCoV-19/USA/TX-CDC-LC0221314/2021	EPI_ISL_4238416
LC0221307	hCoV-19/USA/AZ-CDC-LC0221307/2021	EPI_ISL_4238426
LC0221304	hCoV-19/USA/AZ-CDC-LC0221304/2021	EPI_ISL_4238432
LC0221462	hCoV-19/USA/NV-CDC-LC0221462/2021	EPI_ISL_4238451
LC0221440	hCoV-19/USA/NM-CDC-LC0221440/2021	EPI_ISL_4238424
LC0221247	hCoV-19/USA/AZ-CDC-LC0221247/2021	EPI_ISL_4238437
LC0221236	hCoV-19/USA/NV-CDC-LC0221236/2021	EPI_ISL_4238453
LC0221308	hCoV-19/USA/AZ-CDC-LC0221308/2021	EPI_ISL_4238427
LC0221109	hCoV-19/USA/OK-CDC-LC0221109/2021	EPI_ISL_4238440
LC0221254	hCoV-19/USA/NM-CDC-LC0221254/2021	EPI_ISL_4238460
LC0221303	hCoV-19/USA/AZ-CDC-LC0221303/2021	EPI_ISL_4238428
LC0221057	hCoV-19/USA/TX-CDC-LC0221057/2021	EPI_ISL_4238441
LC0221459	hCoV-19/USA/AZ-CDC-LC0221459/2021	EPI_ISL_4238465
LC0221264	hCoV-19/USA/AZ-CDC-LC0221264/2021	EPI_ISL_4238470
LC0221555	hCoV-19/USA/CA-CDC-LC0221555/2021	EPI_ISL_4238433
LC0221246	hCoV-19/USA/AZ-CDC-LC0221246/2021	EPI_ISL_4238436
LC0221478	hCoV-19/USA/AZ-CDC-LC0221478/2021	EPI_ISL_4238456
LC0221251	hCoV-19/USA/AZ-CDC-LC0221251/2021	EPI_ISL_4238435
LC0221474	hCoV-19/USA/NV-CDC-LC0221474/2021	EPI_ISL_4238454
LC0221461	hCoV-19/USA/AZ-CDC-LC0221461/2021	EPI_ISL_4238466
LC0221263	hCoV-19/USA/AZ-CDC-LC0221263/2021	EPI_ISL_4238471
LC0221485	hCoV-19/USA/TX-CDC-LC0221485/2021	EPI_ISL_4238488
LC0221499	hCoV-19/USA/AZ-CDC-LC0221499/2021	EPI_ISL_4238461
LC0221233	hCoV-19/USA/AZ-CDC-LC0221233/2021	EPI_ISL_4238475
LC0221496	hCoV-19/USA/AZ-CDC-LC0221496/2021	EPI_ISL_4238462
LC0221243	hCoV-19/USA/CA-CDC-LC0221243/2021	EPI_ISL_4238499
LC0221257	hCoV-19/USA/NM-CDC-LC0221257/2021	EPI_ISL_4238527
LC0221483	hCoV-19/USA/CA-CDC-LC0221483/2021	EPI_ISL_4238534
LC0221497	hCoV-19/USA/AZ-CDC-LC0221497/2021	EPI_ISL_4238463
LC0221229	hCoV-19/USA/AZ-CDC-LC0221229/2021	EPI_ISL_4238476
LC0221237	hCoV-19/USA/CA-CDC-LC0221237/2021	EPI_ISL_4238501
LC0221432	hCoV-19/USA/AZ-CDC-LC0221432/2021	EPI_ISL_4238513
LC0946888	hCoV-19/USA/NC-CDC-LC0946888/2022	EPI_ISL_16090146
LC0221498	hCoV-19/USA/AZ-CDC-LC0221498/2021	EPI_ISL_4238464
LC0221228	hCoV-19/USA/AZ-CDC-LC0221228/2021	EPI_ISL_4238478
LC0221463	hCoV-19/USA/UT-CDC-LC0221463/2021	EPI_ISL_4238468
LC0221232	hCoV-19/USA/AZ-CDC-LC0221232/2021	EPI_ISL_4238482
LC0221239	hCoV-19/USA/CA-CDC-LC0221239/2021	EPI_ISL_4238498
LC0221472	hCoV-19/USA/NV-CDC-LC0221472/2021	EPI_ISL_4238472
LC0221435	hCoV-19/USA/NV-CDC-LC0221435/2021	EPI_ISL_4238484
LC0221506	hCoV-19/USA/TX-CDC-LC0221506/2021	EPI_ISL_4238492
LC0221103	hCoV-19/USA/OK-CDC-LC0221103/2021	EPI_ISL_4238493
LC0221230	hCoV-19/USA/AZ-CDC-LC0221230/2021	EPI_ISL_4238479
LC0221436	hCoV-19/USA/NV-CDC-LC0221436/2021	EPI_ISL_4238485
LC0221508	hCoV-19/USA/TX-CDC-LC0221508/2021	EPI_ISL_4238487
LC0221290	hCoV-19/USA/CA-CDC-LC0221290/2021	EPI_ISL_4238500
LC0221465	hCoV-19/USA/TX-CDC-LC0221465/2021	EPI_ISL_4238489
LC0221265	hCoV-19/USA/AZ-CDC-LC0221265/2021	EPI_ISL_4238496
LC0221266	hCoV-19/USA/KS-CDC-LC0221266/2021	EPI_ISL_4238510
LC0221059	hCoV-19/USA/OK-CDC-LC0221059/2021	EPI_ISL_4238495
LC0221294	hCoV-19/USA/CA-CDC-LC0221294/2021	EPI_ISL_4238497
LC0221293	hCoV-19/USA/HI-CDC-LC0221293/2021	EPI_ISL_4238509
LC0221118	hCoV-19/USA/NV-CDC-LC0221118/2021	EPI_ISL_4238543
LC0221292	hCoV-19/USA/HI-CDC-LC0221292/2021	EPI_ISL_4238503
LC0221245	hCoV-19/USA/CA-CDC-LC0221245/2021	EPI_ISL_4238506
LC0221507	hCoV-19/USA/TX-CDC-LC0221507/2021	EPI_ISL_4238525
LC0221482	hCoV-19/USA/AZ-CDC-LC0221482/2021	EPI_ISL_4238532
LC0221291	hCoV-19/USA/HI-CDC-LC0221291/2021	EPI_ISL_4238504
LC0221471	hCoV-19/USA/TX-CDC-LC0221471/2021	EPI_ISL_4238520
LC0221528	hCoV-19/USA/CA-CDC-LC0221528/2021	EPI_ISL_4238573
LC0221488	hCoV-19/USA/TX-CDC-LC0221488/2021	EPI_ISL_4238519
LC0221514	hCoV-19/USA/CA-CDC-LC0221514/2021	EPI_ISL_4238550
LC0221503	hCoV-19/USA/CA-CDC-LC0221503/2021	EPI_ISL_4238551
LC0221481	hCoV-19/USA/WA-CDC-LC0221481/2021	EPI_ISL_4238533
LC0221296	hCoV-19/USA/CA-CDC-LC0221296/2021	EPI_ISL_4238537
LC0221300	hCoV-19/USA/CA-CDC-LC0221300/2021	EPI_ISL_4238538
LC0221295	hCoV-19/USA/CA-CDC-LC0221295/2021	EPI_ISL_4238535
LC0221298	hCoV-19/USA/IA-CDC-LC0221298/2021	EPI_ISL_4238539
LC0221575	hCoV-19/USA/CA-CDC-LC0221575/2021	EPI_ISL_4238544
LC0221570	hCoV-19/USA/CA-CDC-LC0221570/2021	EPI_ISL_4238545
LC0221285	hCoV-19/USA/NV-CDC-LC0221285/2021	EPI_ISL_4238542
LC0221561	hCoV-19/USA/CA-CDC-LC0221561/2021	EPI_ISL_4238564
LC0221569	hCoV-19/USA/CA-CDC-LC0221569/2021	EPI_ISL_4238565
LC0221550	hCoV-19/USA/CA-CDC-LC0221550/2021	EPI_ISL_4238548
LC0221526	hCoV-19/USA/CA-CDC-LC0221526/2021	EPI_ISL_4238574
LC0221537	hCoV-19/USA/CA-CDC-LC0221537/2021	EPI_ISL_4238579
LC0221182	hCoV-19/USA/NY-CDC-LC0221182/2021	EPI_ISL_4238593
LC0221509	hCoV-19/USA/CA-CDC-LC0221509/2021	EPI_ISL_4238554
LC0946669	hCoV-19/USA/NC-CDC-LC0946669/2022	EPI_ISL_16090148
LC0221559	hCoV-19/USA/CA-CDC-LC0221559/2021	EPI_ISL_4238558
LC0221566	hCoV-19/USA/CA-CDC-LC0221566/2021	EPI_ISL_4238556
LC0221562	hCoV-19/USA/CA-CDC-LC0221562/2021	EPI_ISL_4238563
LC0221119	hCoV-19/USA/CA-CDC-LC0221119/2021	EPI_ISL_4238584
LC0221533	hCoV-19/USA/CA-CDC-LC0221533/2021	EPI_ISL_4238569
LC0221542	hCoV-19/USA/CA-CDC-LC0221542/2021	EPI_ISL_4238587
LC0221216	hCoV-19/USA/MD-CDC-LC0221216/2021	EPI_ISL_4238605
LC0221535	hCoV-19/USA/CA-CDC-LC0221535/2021	EPI_ISL_4238570
LC0221539	hCoV-19/USA/CA-CDC-LC0221539/2021	EPI_ISL_4238571
LC0221525	hCoV-19/USA/CA-CDC-LC0221525/2021	EPI_ISL_4238576
LC0221547	hCoV-19/USA/CA-CDC-LC0221547/2021	EPI_ISL_4238589
LC0221527	hCoV-19/USA/CA-CDC-LC0221527/2021	EPI_ISL_4238575
LC0221534	hCoV-19/USA/CA-CDC-LC0221534/2021	EPI_ISL_4238578
LC0221524	hCoV-19/USA/CA-CDC-LC0221524/2021	EPI_ISL_4238577
LC0221036	hCoV-19/USA/IA-CDC-LC0221036/2021	EPI_ISL_4238582
LC0221038	hCoV-19/USA/IA-CDC-LC0221038/2021	EPI_ISL_4238581
LC0221546	hCoV-19/USA/CA-CDC-LC0221546/2021	EPI_ISL_4238590
LC0221165	hCoV-19/USA/DE-CDC-LC0221165/2021	EPI_ISL_4238596
LC0221194	hCoV-19/USA/DE-CDC-LC0221194/2021	EPI_ISL_4238601
LC0221549	hCoV-19/USA/CA-CDC-LC0221549/2021	EPI_ISL_4238585
LC0221164	hCoV-19/USA/DE-CDC-LC0221164/2021	EPI_ISL_4238595
LC0221159	hCoV-19/USA/DE-CDC-LC0221159/2021	EPI_ISL_4238600
LC0221173	hCoV-19/USA/NY-CDC-LC0221173/2021	EPI_ISL_4238618
LC0221545	hCoV-19/USA/CA-CDC-LC0221545/2021	EPI_ISL_4238586
LC0221217	hCoV-19/USA/DE-CDC-LC0221217/2021	EPI_ISL_4238606
LC0221166	hCoV-19/USA/NJ-CDC-LC0221166/2021	EPI_ISL_4238611
LC0221137	hCoV-19/USA/NJ-CDC-LC0221137/2021	EPI_ISL_4238591
LC0221188	hCoV-19/USA/DE-CDC-LC0221188/2021	EPI_ISL_4238608
LC0221160	hCoV-19/USA/NJ-CDC-LC0221160/2021	EPI_ISL_4238615
LC0221184	hCoV-19/USA/NJ-CDC-LC0221184/2021	EPI_ISL_4238594
LC0221187	hCoV-19/USA/PA-CDC-LC0221187/2021	EPI_ISL_4238614
LC0221200	hCoV-19/USA/NJ-CDC-LC0221200/2021	EPI_ISL_4238617
LC0221195	hCoV-19/USA/DE-CDC-LC0221195/2021	EPI_ISL_4238598
LC0221140	hCoV-19/USA/DE-CDC-LC0221140/2021	EPI_ISL_4238603
LC0221163	hCoV-19/USA/PA-CDC-LC0221163/2021	EPI_ISL_4238609
LC0221197	hCoV-19/USA/DE-CDC-LC0221197/2021	EPI_ISL_4238599
LC0221143	hCoV-19/USA/DE-CDC-LC0221143/2021	EPI_ISL_4238607
LC0221174	hCoV-19/USA/MA-CDC-LC0221174/2021	EPI_ISL_4238619
LC0221205	hCoV-19/USA/VT-CDC-LC0221205/2021	EPI_ISL_4238624
LC0221161	hCoV-19/USA/NJ-CDC-LC0221161/2021	EPI_ISL_4238610
LC0946991	hCoV-19/USA/NC-CDC-LC0946991/2022	EPI_ISL_16090149
LC0221198	hCoV-19/USA/PA-CDC-LC0221198/2021	EPI_ISL_4238612
LC0221156	hCoV-19/USA/NJ-CDC-LC0221156/2021	EPI_ISL_4238633
LC0221144	hCoV-19/USA/NY-CDC-LC0221144/2021	EPI_ISL_4238640
LC0221183	hCoV-19/USA/NH-CDC-LC0221183/2021	EPI_ISL_4238620
LC0221209	hCoV-19/USA/NY-CDC-LC0221209/2021	EPI_ISL_4238625
LC0221178	hCoV-19/USA/PA-CDC-LC0221178/2021	EPI_ISL_4238644
LC0221225	hCoV-19/USA/NJ-CDC-LC0221225/2021	EPI_ISL_4238621
LC0221207	hCoV-19/USA/NJ-CDC-LC0221207/2021	EPI_ISL_4238626
LC0221141	hCoV-19/USA/NY-CDC-LC0221141/2021	EPI_ISL_4238629
LC0221206	hCoV-19/USA/NH-CDC-LC0221206/2021	EPI_ISL_4238623
LC0221185	hCoV-19/USA/NY-CDC-LC0221185/2021	EPI_ISL_4238628
LC0221149	hCoV-19/USA/NY-CDC-LC0221149/2021	EPI_ISL_4238637
LC0221204	hCoV-19/USA/NY-CDC-LC0221204/2021	EPI_ISL_4238627
LC0221142	hCoV-19/USA/PA-CDC-LC0221142/2021	EPI_ISL_4238630
LC0221181	hCoV-19/USA/NJ-CDC-LC0221181/2021	EPI_ISL_4238649
LC0221743	hCoV-19/USA/KS-CDC-LC0221743/2021	EPI_ISL_4238672
LC0221186	hCoV-19/USA/NJ-CDC-LC0221186/2021	EPI_ISL_4238631
LC0221153	hCoV-19/USA/NJ-CDC-LC0221153/2021	EPI_ISL_4238650
LC0221154	hCoV-19/USA/NJ-CDC-LC0221154/2021	EPI_ISL_4238654
LC0221220	hCoV-19/USA/CT-CDC-LC0221220/2021	EPI_ISL_4238660
LC0221157	hCoV-19/USA/MN-CDC-LC0221157/2021	EPI_ISL_4238634
LC0221190	hCoV-19/USA/MD-CDC-LC0221190/2021	EPI_ISL_4238642
LC0221729	hCoV-19/USA/MO-CDC-LC0221729/2021	EPI_ISL_4238676
LC0221148	hCoV-19/USA/NY-CDC-LC0221148/2021	EPI_ISL_4238641
LC0221191	hCoV-19/USA/PA-CDC-LC0221191/2021	EPI_ISL_4238643
LC0221132	hCoV-19/USA/CT-CDC-LC0221132/2021	EPI_ISL_4238659
LC0221179	hCoV-19/USA/DE-CDC-LC0221179/2021	EPI_ISL_4238646
LC0221133	hCoV-19/USA/NJ-CDC-LC0221133/2021	EPI_ISL_4238658
LC0221134	hCoV-19/USA/NJ-CDC-LC0221134/2021	EPI_ISL_4238662
LC0221180	hCoV-19/USA/NJ-CDC-LC0221180/2021	EPI_ISL_4238647
LC0221167	hCoV-19/USA/NJ-CDC-LC0221167/2021	EPI_ISL_4238663
LC0221717	hCoV-19/USA/KS-CDC-LC0221717/2021	EPI_ISL_4238670
LC0221176	hCoV-19/USA/PA-CDC-LC0221176/2021	EPI_ISL_4238648
LC0221175	hCoV-19/USA/PA-CDC-LC0221175/2021	EPI_ISL_4238652
LC0221798	hCoV-19/USA/MO-CDC-LC0221798/2021	EPI_ISL_4238673
LC0221753	hCoV-19/USA/MO-CDC-LC0221753/2021	EPI_ISL_4238688
LC0221136	hCoV-19/USA/NJ-CDC-LC0221136/2021	EPI_ISL_4238661
LC0221751	hCoV-19/USA/KS-CDC-LC0221751/2021	EPI_ISL_4238697
LC0221772	hCoV-19/USA/MO-CDC-LC0221772/2021	EPI_ISL_4238707
LC0217634	hCoV-19/USA/MD-CDC-LC0217634/2021	EPI_ISL_4238733
LC0221794	hCoV-19/USA/NE-CDC-LC0221794/2021	EPI_ISL_4238671
LC0221749	hCoV-19/USA/MO-CDC-LC0221749/2021	EPI_ISL_4238699
LC0221782	hCoV-19/USA/MO-CDC-LC0221782/2021	EPI_ISL_4238702
LC0217305	hCoV-19/USA/SC-CDC-LC0217305/2021	EPI_ISL_4238716
LC0221797	hCoV-19/USA/MO-CDC-LC0221797/2021	EPI_ISL_4238674
LC0221746	hCoV-19/USA/AR-CDC-LC0221746/2021	EPI_ISL_4238696
LC0221787	hCoV-19/USA/MO-CDC-LC0221787/2021	EPI_ISL_4238706
LC0221722	hCoV-19/USA/KS-CDC-LC0221722/2021	EPI_ISL_4238708
LC0221762	hCoV-19/USA/NE-CDC-LC0221762/2021	EPI_ISL_4238680
LC0221739	hCoV-19/USA/KS-CDC-LC0221739/2021	EPI_ISL_4238691
LC0221776	hCoV-19/USA/MO-CDC-LC0221776/2021	EPI_ISL_4238700
LC0221764	hCoV-19/USA/MO-CDC-LC0221764/2021	EPI_ISL_4238684
LC0221745	hCoV-19/USA/MO-CDC-LC0221745/2021	EPI_ISL_4238701
LC0221765	hCoV-19/USA/MO-CDC-LC0221765/2021	EPI_ISL_4238690
LC0217373	hCoV-19/USA/SC-CDC-LC0217373/2021	EPI_ISL_4238711
LC0217480	hCoV-19/USA/MD-CDC-LC0217480/2021	EPI_ISL_4238742
LC0217225	hCoV-19/USA/VA-CDC-LC0217225/2021	EPI_ISL_4238749
LC0221750	hCoV-19/USA/MO-CDC-LC0221750/2021	EPI_ISL_4238693
LC0217564	hCoV-19/USA/NC-CDC-LC0217564/2021	EPI_ISL_4238713
LC0217312	hCoV-19/USA/NC-CDC-LC0217312/2021	EPI_ISL_4238729
LC0221779	hCoV-19/USA/MO-CDC-LC0221779/2021	EPI_ISL_4238703
LC0217693	hCoV-19/USA/SC-CDC-LC0217693/2021	EPI_ISL_4238731
LC0217328	hCoV-19/USA/VA-CDC-LC0217328/2021	EPI_ISL_4238744
LC0221785	hCoV-19/USA/MO-CDC-LC0221785/2021	EPI_ISL_4238704
LC0217274	hCoV-19/USA/NC-CDC-LC0217274/2021	EPI_ISL_4238712
LC0217569	hCoV-19/USA/NC-CDC-LC0217569/2021	EPI_ISL_4238726
LC0217204	hCoV-19/USA/NC-CDC-LC0217204/2021	EPI_ISL_4238715
LC0217360	hCoV-19/USA/SC-CDC-LC0217360/2021	EPI_ISL_4238718
LC0217805	hCoV-19/USA/DE-CDC-LC0217805/2021	EPI_ISL_4238739
LC0217456	hCoV-19/USA/SC-CDC-LC0217456/2021	EPI_ISL_4238719
LC0217572	hCoV-19/USA/NC-CDC-LC0217572/2021	EPI_ISL_4238732
LC0217309	hCoV-19/USA/MD-CDC-LC0217309/2021	EPI_ISL_4238740
LC0217261	hCoV-19/USA/GA-CDC-LC0217261/2021	EPI_ISL_4238760
LC0217548	hCoV-19/USA/SC-CDC-LC0217548/2021	EPI_ISL_4238727
LC0217354	hCoV-19/USA/VA-CDC-LC0217354/2021	EPI_ISL_4238743
LC0217690	hCoV-19/USA/VA-CDC-LC0217690/2021	EPI_ISL_4238753
LC0217388	hCoV-19/USA/NC-CDC-LC0217388/2021	EPI_ISL_4238730
LC0217355	hCoV-19/USA/VA-CDC-LC0217355/2021	EPI_ISL_4238746
LC0217807	hCoV-19/USA/NY-CDC-LC0217807/2021	EPI_ISL_4238757
LC0217632	hCoV-19/USA/NC-CDC-LC0217632/2021	EPI_ISL_4238738
LC0217326	hCoV-19/USA/MD-CDC-LC0217326/2021	EPI_ISL_4238741
LC0217694	hCoV-19/USA/VA-CDC-LC0217694/2021	EPI_ISL_4238773
LC0217307	hCoV-19/USA/VA-CDC-LC0217307/2021	EPI_ISL_4238745
LC0217627	hCoV-19/USA/VA-CDC-LC0217627/2021	EPI_ISL_4238756
LC0217559	hCoV-19/USA/GA-CDC-LC0217559/2021	EPI_ISL_4238766
LC0217304	hCoV-19/USA/MD-CDC-LC0217304/2021	EPI_ISL_4238774
LC0217228	hCoV-19/USA/VA-CDC-LC0217228/2021	EPI_ISL_4238750
LC0217752	hCoV-19/USA/GA-CDC-LC0217752/2021	EPI_ISL_4238759
LC0217565	hCoV-19/USA/GA-CDC-LC0217565/2021	EPI_ISL_4238762
LC0217313	hCoV-19/USA/VA-CDC-LC0217313/2021	EPI_ISL_4238754
LC0217655	hCoV-19/USA/GA-CDC-LC0217655/2021	EPI_ISL_4238758
LC0217310	hCoV-19/USA/GA-CDC-LC0217310/2021	EPI_ISL_4238763
LC0217464	hCoV-19/USA/VA-CDC-LC0217464/2021	EPI_ISL_4238755
LC0217691	hCoV-19/USA/VA-CDC-LC0217691/2021	EPI_ISL_4238769
LC0217211	hCoV-19/USA/VA-CDC-LC0217211/2021	EPI_ISL_4238776
LC0217502	hCoV-19/USA/SC-CDC-LC0217502/2021	EPI_ISL_4238792
LC0217289	hCoV-19/USA/GA-CDC-LC0217289/2021	EPI_ISL_4238765
LC0217430	hCoV-19/USA/VA-CDC-LC0217430/2021	EPI_ISL_4238777
LC0217210	hCoV-19/USA/VA-CDC-LC0217210/2021	EPI_ISL_4238781
LC0217552	hCoV-19/USA/AL-CDC-LC0217552/2021	EPI_ISL_4238796
LC0217692	hCoV-19/USA/VA-CDC-LC0217692/2021	EPI_ISL_4238770
LC0217599	hCoV-19/USA/VA-CDC-LC0217599/2021	EPI_ISL_4238783
LC0217201	hCoV-19/USA/SC-CDC-LC0217201/2021	EPI_ISL_4238798
LC0217303	hCoV-19/USA/SC-CDC-LC0217303/2021	EPI_ISL_4238808
LC0217459	hCoV-19/USA/VA-CDC-LC0217459/2021	EPI_ISL_4238771
LC0217424	hCoV-19/USA/VA-CDC-LC0217424/2021	EPI_ISL_4238778
LC0217452	hCoV-19/USA/VA-CDC-LC0217452/2021	EPI_ISL_4238789
LC0217463	hCoV-19/USA/VA-CDC-LC0217463/2021	EPI_ISL_4238772
LC0217645	hCoV-19/USA/VA-CDC-LC0217645/2021	EPI_ISL_4238785
LC0217709	hCoV-19/USA/VA-CDC-LC0217709/2021	EPI_ISL_4238790
LC0217644	hCoV-19/USA/SC-CDC-LC0217644/2021	EPI_ISL_4238800
LC0217327	hCoV-19/USA/MD-CDC-LC0217327/2021	EPI_ISL_4238775
LC0217215	hCoV-19/USA/SC-CDC-LC0217215/2021	EPI_ISL_4238794
LC0217551	hCoV-19/USA/SC-CDC-LC0217551/2021	EPI_ISL_4238799
LC0217765	hCoV-19/USA/SC-CDC-LC0217765/2021	EPI_ISL_4238811
LC0217237	hCoV-19/USA/VA-CDC-LC0217237/2021	EPI_ISL_4238788
LC0217231	hCoV-19/USA/SC-CDC-LC0217231/2021	EPI_ISL_4238791
LC0217505	hCoV-19/USA/SC-CDC-LC0217505/2021	EPI_ISL_4238793
LC0217553	hCoV-19/USA/SC-CDC-LC0217553/2021	EPI_ISL_4238812
LC0217660	hCoV-19/USA/SC-CDC-LC0217660/2021	EPI_ISL_4238795
LC0217408	hCoV-19/USA/SC-CDC-LC0217408/2021	EPI_ISL_4238804
LC0217508	hCoV-19/USA/VA-CDC-LC0217508/2021	EPI_ISL_4238817
LC0217706	hCoV-19/USA/SC-CDC-LC0217706/2021	EPI_ISL_4238830
LC0217245	hCoV-19/USA/SC-CDC-LC0217245/2021	EPI_ISL_4238802
LC0217686	hCoV-19/USA/SC-CDC-LC0217686/2021	EPI_ISL_4238813
LC0217647	hCoV-19/USA/VA-CDC-LC0217647/2021	EPI_ISL_4238818
LC0217410	hCoV-19/USA/SC-CDC-LC0217410/2021	EPI_ISL_4238805
LC0217429	hCoV-19/USA/SC-CDC-LC0217429/2021	EPI_ISL_4238809
LC0217235	hCoV-19/USA/VA-CDC-LC0217235/2021	EPI_ISL_4238833
LC0217493	hCoV-19/USA/VA-CDC-LC0217493/2021	EPI_ISL_4238843
LC0217411	hCoV-19/USA/SC-CDC-LC0217411/2021	EPI_ISL_4238806
LC0217216	hCoV-19/USA/MD-CDC-LC0217216/2021	EPI_ISL_4238819
LC0217642	hCoV-19/USA/SC-CDC-LC0217642/2021	EPI_ISL_4238807
LC0217739	hCoV-19/USA/SC-CDC-LC0217739/2021	EPI_ISL_4238823
LC0217613	hCoV-19/USA/MD-CDC-LC0217613/2021	EPI_ISL_4238838
LC0217401	hCoV-19/USA/VA-CDC-LC0217401/2021	EPI_ISL_4238853
LC0217536	hCoV-19/USA/SC-CDC-LC0217536/2021	EPI_ISL_4238815
LC0217668	hCoV-19/USA/SC-CDC-LC0217668/2021	EPI_ISL_4238825
LC0217398	hCoV-19/USA/SC-CDC-LC0217398/2021	EPI_ISL_4238820
LC0217537	hCoV-19/USA/MD-CDC-LC0217537/2021	EPI_ISL_4238842
LC0217702	hCoV-19/USA/VA-CDC-LC0217702/2021	EPI_ISL_4238850
LC0217302	hCoV-19/USA/SC-CDC-LC0217302/2021	EPI_ISL_4238824
LC0217643	hCoV-19/USA/SC-CDC-LC0217643/2021	EPI_ISL_4238826
LC0217252	hCoV-19/USA/SC-CDC-LC0217252/2021	EPI_ISL_4238827
LC0217531	hCoV-19/USA/DC-CDC-LC0217531/2021	EPI_ISL_4238834
LC0217409	hCoV-19/USA/VA-CDC-LC0217409/2021	EPI_ISL_4238899
LC0217601	hCoV-19/USA/VA-CDC-LC0217601/2021	EPI_ISL_4238835
LC0217618	hCoV-19/USA/TX-CDC-LC0217618/2021	EPI_ISL_4238836
LC0217708	hCoV-19/USA/VA-CDC-LC0217708/2021	EPI_ISL_4238846
LC0217325	hCoV-19/USA/MD-CDC-LC0217325/2021	EPI_ISL_4238837
LC0217520	hCoV-19/USA/VA-CDC-LC0217520/2021	EPI_ISL_4238849
LC0217419	hCoV-19/USA/VA-CDC-LC0217419/2021	EPI_ISL_4238851
LC0217604	hCoV-19/USA/VA-CDC-LC0217604/2021	EPI_ISL_4238844
LC0217440	hCoV-19/USA/VA-CDC-LC0217440/2021	EPI_ISL_4238852
LC0217334	hCoV-19/USA/VA-CDC-LC0217334/2021	EPI_ISL_4238845
LC0217507	hCoV-19/USA/VA-CDC-LC0217507/2021	EPI_ISL_4238873
LC0217742	hCoV-19/USA/VA-CDC-LC0217742/2021	EPI_ISL_4238848
LC0217323	hCoV-19/USA/VA-CDC-LC0217323/2021	EPI_ISL_4238858
LC0217336	hCoV-19/USA/VA-CDC-LC0217336/2021	EPI_ISL_4238875
LC0217399	hCoV-19/USA/VA-CDC-LC0217399/2021	EPI_ISL_4238854
LC0217297	hCoV-19/USA/VA-CDC-LC0217297/2021	EPI_ISL_4238861
LC0217495	hCoV-19/USA/VA-CDC-LC0217495/2021	EPI_ISL_4238860
LC0217582	hCoV-19/USA/VA-CDC-LC0217582/2021	EPI_ISL_4238881
LC0217515	hCoV-19/USA/VA-CDC-LC0217515/2021	EPI_ISL_4238864
LC0217671	hCoV-19/USA/VA-CDC-LC0217671/2021	EPI_ISL_4238865
LC0217526	hCoV-19/USA/VA-CDC-LC0217526/2021	EPI_ISL_4238901
LC0217689	hCoV-19/USA/VA-CDC-LC0217689/2021	EPI_ISL_4238867
LC0217584	hCoV-19/USA/VA-CDC-LC0217584/2021	EPI_ISL_4238868
LC0217213	hCoV-19/USA/DC-CDC-LC0217213/2021	EPI_ISL_4238878
LC0217593	hCoV-19/USA/VA-CDC-LC0217593/2021	EPI_ISL_4238872
LC0217451	hCoV-19/USA/VA-CDC-LC0217451/2021	EPI_ISL_4238874
LC0947004	hCoV-19/USA/NC-CDC-LC0947004/2022	EPI_ISL_16090150
LC0217301	hCoV-19/USA/MD-CDC-LC0217301/2021	EPI_ISL_4238879
LC0217420	hCoV-19/USA/VA-CDC-LC0217420/2021	EPI_ISL_4238887
LC0217575	hCoV-19/USA/VA-CDC-LC0217575/2021	EPI_ISL_4238880
LC0217416	hCoV-19/USA/SC-CDC-LC0217416/2021	EPI_ISL_4238885
LC0217710	hCoV-19/USA/VA-CDC-LC0217710/2021	EPI_ISL_4238912
LC0217663	hCoV-19/USA/VA-CDC-LC0217663/2021	EPI_ISL_4238914
LC0217197	hCoV-19/USA/SC-CDC-LC0217197/2021	EPI_ISL_4238888
LC0217542	hCoV-19/USA/VA-CDC-LC0217542/2021	EPI_ISL_4238898
LC0217665	hCoV-19/USA/TX-CDC-LC0217665/2021	EPI_ISL_4238927
LC0217517	hCoV-19/USA/DC-CDC-LC0217517/2021	EPI_ISL_4238892
LC0217535	hCoV-19/USA/DC-CDC-LC0217535/2021	EPI_ISL_4238893
LC0217299	hCoV-19/USA/VA-CDC-LC0217299/2021	EPI_ISL_4238905
LC0217543	hCoV-19/USA/VA-CDC-LC0217543/2021	EPI_ISL_4238895
LC0217366	hCoV-19/USA/MD-CDC-LC0217366/2021	EPI_ISL_4238916
LC0217626	hCoV-19/USA/VA-CDC-LC0217626/2021	EPI_ISL_4238922
LC0217404	hCoV-19/USA/NC-CDC-LC0217404/2021	EPI_ISL_4238936
LC0217518	hCoV-19/USA/VA-CDC-LC0217518/2021	EPI_ISL_4238900
LC0217664	hCoV-19/USA/FL-CDC-LC0217664/2021	EPI_ISL_4238929
LC0217937	hCoV-19/USA/NJ-CDC-LC0217937/2021	EPI_ISL_4239010
LC0217521	hCoV-19/USA/VA-CDC-LC0217521/2021	EPI_ISL_4238909
LC0217308	hCoV-19/USA/FL-CDC-LC0217308/2021	EPI_ISL_4238925
LC0217633	hCoV-19/USA/TX-CDC-LC0217633/2021	EPI_ISL_4238930
LC0217606	hCoV-19/USA/VA-CDC-LC0217606/2021	EPI_ISL_4238946
LC0217500	hCoV-19/USA/VA-CDC-LC0217500/2021	EPI_ISL_4238910
LC0217615	hCoV-19/USA/VA-CDC-LC0217615/2021	EPI_ISL_4238911
LC0217485	hCoV-19/USA/TN-CDC-LC0217485/2021	EPI_ISL_4238950
LC0217534	hCoV-19/USA/MD-CDC-LC0217534/2021	EPI_ISL_4238915
LC0217391	hCoV-19/USA/FL-CDC-LC0217391/2021	EPI_ISL_4238917
LC0217641	hCoV-19/USA/FL-CDC-LC0217641/2021	EPI_ISL_4238920
LC0217202	hCoV-19/USA/SC-CDC-LC0217202/2021	EPI_ISL_4238928
LC0217349	hCoV-19/USA/NY-CDC-LC0217349/2021	EPI_ISL_4238921
LC0217207	hCoV-19/USA/VA-CDC-LC0217207/2021	EPI_ISL_4238935
LC0217488	hCoV-19/USA/VA-CDC-LC0217488/2021	EPI_ISL_4238949
LC0217697	hCoV-19/USA/NC-CDC-LC0217697/2021	EPI_ISL_4238959
LC0217588	hCoV-19/USA/NC-CDC-LC0217588/2021	EPI_ISL_4238933
LC0217423	hCoV-19/USA/MD-CDC-LC0217423/2021	EPI_ISL_4238939
LC0217471	hCoV-19/USA/VA-CDC-LC0217471/2021	EPI_ISL_4238944
LC0217403	hCoV-19/USA/NC-CDC-LC0217403/2021	EPI_ISL_4238934
LC0946738	hCoV-19/USA/NC-CDC-LC0946738/2022	EPI_ISL_16090151
LC0217724	hCoV-19/USA/NC-CDC-LC0217724/2021	EPI_ISL_4238953
LC0217766	hCoV-19/USA/MD-CDC-LC0217766/2021	EPI_ISL_4238937
LC0217608	hCoV-19/USA/NC-CDC-LC0217608/2021	EPI_ISL_4238947
LC0217919	hCoV-19/USA/NJ-CDC-LC0217919/2021	EPI_ISL_4238948
LC0217487	hCoV-19/USA/TN-CDC-LC0217487/2021	EPI_ISL_4238951
LC0217696	hCoV-19/USA/NC-CDC-LC0217696/2021	EPI_ISL_4238972
LC0217828	hCoV-19/USA/NJ-CDC-LC0217828/2021	EPI_ISL_4239003
LC0217722	hCoV-19/USA/NC-CDC-LC0217722/2021	EPI_ISL_4238954
LC0217723	hCoV-19/USA/NC-CDC-LC0217723/2021	EPI_ISL_4238975
LC0217854	hCoV-19/USA/DE-CDC-LC0217854/2021	EPI_ISL_4239015
LC0217864	hCoV-19/USA/DE-CDC-LC0217864/2021	EPI_ISL_4239024
LC0217557	hCoV-19/USA/NC-CDC-LC0217557/2021	EPI_ISL_4238955
LC0217827	hCoV-19/USA/NJ-CDC-LC0217827/2021	EPI_ISL_4239000
LC0217832	hCoV-19/USA/NY-CDC-LC0217832/2021	EPI_ISL_4239004
LC0217775	hCoV-19/USA/DE-CDC-LC0217775/2021	EPI_ISL_4239027
LC0217760	hCoV-19/USA/NC-CDC-LC0217760/2021	EPI_ISL_4238970
LC0217875	hCoV-19/USA/PA-CDC-LC0217875/2021	EPI_ISL_4238985
LC0217831	hCoV-19/USA/ID-CDC-LC0217831/2021	EPI_ISL_4239001
LC0217720	hCoV-19/USA/NC-CDC-LC0217720/2021	EPI_ISL_4238976
LC0217761	hCoV-19/USA/NC-CDC-LC0217761/2021	EPI_ISL_4238987
LC0217861	hCoV-19/USA/NJ-CDC-LC0217861/2021	EPI_ISL_4238996
LC0217826	hCoV-19/USA/NJ-CDC-LC0217826/2021	EPI_ISL_4238997
LC0217371	hCoV-19/USA/NC-CDC-LC0217371/2021	EPI_ISL_4238978
LC0217838	hCoV-19/USA/PA-CDC-LC0217838/2021	EPI_ISL_4238983
LC0217957	hCoV-19/USA/NJ-CDC-LC0217957/2021	EPI_ISL_4238988
LC0217719	hCoV-19/USA/NC-CDC-LC0217719/2021	EPI_ISL_4238979
LC0217777	hCoV-19/USA/NJ-CDC-LC0217777/2021	EPI_ISL_4239012
LC0217789	hCoV-19/USA/PA-CDC-LC0217789/2021	EPI_ISL_4239029
LC0217791	hCoV-19/USA/NJ-CDC-LC0217791/2021	EPI_ISL_4239033
LC0217825	hCoV-19/USA/NJ-CDC-LC0217825/2021	EPI_ISL_4238999
LC0217829	hCoV-19/USA/NJ-CDC-LC0217829/2021	EPI_ISL_4239002
LC0217878	hCoV-19/USA/NY-CDC-LC0217878/2021	EPI_ISL_4239006
LC0217815	hCoV-19/USA/NJ-CDC-LC0217815/2021	EPI_ISL_4239007
LC0217852	hCoV-19/USA/DE-CDC-LC0217852/2021	EPI_ISL_4239023
LC0217802	hCoV-19/USA/NJ-CDC-LC0217802/2021	EPI_ISL_4239038
LC0217840	hCoV-19/USA/MD-CDC-LC0217840/2021	EPI_ISL_4239011
LC0217773	hCoV-19/USA/DE-CDC-LC0217773/2021	EPI_ISL_4239019
LC0217865	hCoV-19/USA/PA-CDC-LC0217865/2021	EPI_ISL_4239021
LC0217681	hCoV-19/USA/NJ-CDC-LC0217681/2021	EPI_ISL_4239036
LC0217959	hCoV-19/USA/PA-CDC-LC0217959/2021	EPI_ISL_4239022
LC0217788	hCoV-19/USA/PA-CDC-LC0217788/2021	EPI_ISL_4239030
LC0217803	hCoV-19/USA/NJ-CDC-LC0217803/2021	EPI_ISL_4239034
LC0217776	hCoV-19/USA/MD-CDC-LC0217776/2021	EPI_ISL_4239026
LC0217787	hCoV-19/USA/NJ-CDC-LC0217787/2021	EPI_ISL_4239037
LC0217880	hCoV-19/USA/PA-CDC-LC0217880/2021	EPI_ISL_4239046
LC0217792	hCoV-19/USA/NJ-CDC-LC0217792/2021	EPI_ISL_4239032
LC0217956	hCoV-19/USA/PA-CDC-LC0217956/2021	EPI_ISL_4239049
LC0217785	hCoV-19/USA/NJ-CDC-LC0217785/2021	EPI_ISL_4239039
LC0217820	hCoV-19/USA/PA-CDC-LC0217820/2021	EPI_ISL_4239042
LC0217928	hCoV-19/USA/PA-CDC-LC0217928/2021	EPI_ISL_4239053
LC0217917	hCoV-19/USA/PA-CDC-LC0217917/2021	EPI_ISL_4239074
LC0217783	hCoV-19/USA/DE-CDC-LC0217783/2021	EPI_ISL_4239083
LC0217782	hCoV-19/USA/PA-CDC-LC0217782/2021	EPI_ISL_4239043
LC0217781	hCoV-19/USA/PA-CDC-LC0217781/2021	EPI_ISL_4239044
LC0217870	hCoV-19/USA/PA-CDC-LC0217870/2021	EPI_ISL_4239045
LC0217954	hCoV-19/USA/NJ-CDC-LC0217954/2021	EPI_ISL_4239067
LC0217881	hCoV-19/USA/NJ-CDC-LC0217881/2021	EPI_ISL_4239047
LC0217931	hCoV-19/USA/NJ-CDC-LC0217931/2021	EPI_ISL_4239050
LC0217951	hCoV-19/USA/NJ-CDC-LC0217951/2021	EPI_ISL_4239071
LC0217490	hCoV-19/USA/VA-CDC-LC0217490/2021	EPI_ISL_4239091
LC0217436	hCoV-19/USA/NC-CDC-LC0217436/2021	EPI_ISL_4239116
LC0217871	hCoV-19/USA/PA-CDC-LC0217871/2021	EPI_ISL_4239051
LC0217868	hCoV-19/USA/PA-CDC-LC0217868/2021	EPI_ISL_4239052
LC0217801	hCoV-19/USA/NJ-CDC-LC0217801/2021	EPI_ISL_4239055
LC0217798	hCoV-19/USA/NJ-CDC-LC0217798/2021	EPI_ISL_4239056
LC0217808	hCoV-19/USA/PA-CDC-LC0217808/2021	EPI_ISL_4239060
LC0217906	hCoV-19/USA/NJ-CDC-LC0217906/2021	EPI_ISL_4239078
LC0217927	hCoV-19/USA/PA-CDC-LC0217927/2021	EPI_ISL_4239057
LC0217809	hCoV-19/USA/PA-CDC-LC0217809/2021	EPI_ISL_4239058
LC0217961	hCoV-19/USA/NJ-CDC-LC0217961/2021	EPI_ISL_4239073
LC0217955	hCoV-19/USA/PA-CDC-LC0217955/2021	EPI_ISL_4239059
LC0217904	hCoV-19/USA/NY-CDC-LC0217904/2021	EPI_ISL_4239079
LC0217946	hCoV-19/USA/NY-CDC-LC0217946/2021	EPI_ISL_4239101
LC0217941	hCoV-19/USA/NJ-CDC-LC0217941/2021	EPI_ISL_4239103
LC0217879	hCoV-19/USA/PA-CDC-LC0217879/2021	EPI_ISL_4239061
LC0217913	hCoV-19/USA/NJ-CDC-LC0217913/2021	EPI_ISL_4239065
LC0217950	hCoV-19/USA/NJ-CDC-LC0217950/2021	EPI_ISL_4239068
LC0217680	hCoV-19/USA/NJ-CDC-LC0217680/2021	EPI_ISL_4239072
LC0217796	hCoV-19/USA/NH-CDC-LC0217796/2021	EPI_ISL_4239081
LC0217916	hCoV-19/USA/NJ-CDC-LC0217916/2021	EPI_ISL_4239075
LC0217846	hCoV-19/USA/NJ-CDC-LC0217846/2021	EPI_ISL_4239099
LC0217935	hCoV-19/USA/NJ-CDC-LC0217935/2021	EPI_ISL_4239080
LC0217589	hCoV-19/USA/VA-CDC-LC0217589/2021	EPI_ISL_4239090
LC0217540	hCoV-19/USA/NC-CDC-LC0217540/2021	EPI_ISL_4239086
LC0217676	hCoV-19/USA/NJ-CDC-LC0217676/2021	EPI_ISL_4239105
LC0217920	hCoV-19/USA/NY-CDC-LC0217920/2021	EPI_ISL_4239107
LC0217472	hCoV-19/USA/VA-CDC-LC0217472/2021	EPI_ISL_4239087
LC0217958	hCoV-19/USA/PA-CDC-LC0217958/2021	EPI_ISL_4239094
LC0217396	hCoV-19/USA/NC-CDC-LC0217396/2021	EPI_ISL_4239115
LC0217839	hCoV-19/USA/NJ-CDC-LC0217839/2021	EPI_ISL_4239092
LC0217784	hCoV-19/USA/NY-CDC-LC0217784/2021	EPI_ISL_4239102
LC0217591	hCoV-19/USA/NC-CDC-LC0217591/2021	EPI_ISL_4239120
LC0217921	hCoV-19/USA/NY-CDC-LC0217921/2021	EPI_ISL_4239098
LC0217747	hCoV-19/USA/NC-CDC-LC0217747/2021	EPI_ISL_4239108
LC0217939	hCoV-19/USA/NJ-CDC-LC0217939/2021	EPI_ISL_4239111
LC0217679	hCoV-19/USA/NY-CDC-LC0217679/2021	EPI_ISL_4239106
LC0217725	hCoV-19/USA/SC-CDC-LC0217725/2021	EPI_ISL_4239139
LC0217818	hCoV-19/USA/NJ-CDC-LC0217818/2021	EPI_ISL_4239110
LC0217394	hCoV-19/USA/VA-CDC-LC0217394/2021	EPI_ISL_4239126
LC0217276	hCoV-19/USA/VA-CDC-LC0217276/2021	EPI_ISL_4239132
LC0217924	hCoV-19/USA/NY-CDC-LC0217924/2021	EPI_ISL_4239117
LC0217344	hCoV-19/USA/VA-CDC-LC0217344/2021	EPI_ISL_4239136
LC0217512	hCoV-19/USA/CA-CDC-LC0217512/2021	EPI_ISL_4239144
LC0217922	hCoV-19/USA/NY-CDC-LC0217922/2021	EPI_ISL_4239118
LC0217877	hCoV-19/USA/NJ-CDC-LC0217877/2021	EPI_ISL_4239122
LC0217343	hCoV-19/USA/SC-CDC-LC0217343/2021	EPI_ISL_4239119
LC0217437	hCoV-19/USA/NC-CDC-LC0217437/2021	EPI_ISL_4239121
LC0217732	hCoV-19/USA/VA-CDC-LC0217732/2021	EPI_ISL_4239129
LC0217727	hCoV-19/USA/VA-CDC-LC0217727/2021	EPI_ISL_4239130
LC0217884	hCoV-19/USA/NJ-CDC-LC0217884/2021	EPI_ISL_4239123
LC0217698	hCoV-19/USA/WV-CDC-LC0217698/2021	EPI_ISL_4239124
LC0217484	hCoV-19/USA/WV-CDC-LC0217484/2021	EPI_ISL_4239125
LC0217431	hCoV-19/USA/VA-CDC-LC0217431/2021	EPI_ISL_4239127
LC0217769	hCoV-19/USA/FL-CDC-LC0217769/2021	EPI_ISL_4239149
LC0217677	hCoV-19/USA/NY-CDC-LC0217677/2021	EPI_ISL_4239169
LC0218012	hCoV-19/USA/MS-CDC-LC0218012/2021	EPI_ISL_4239192
LC0217393	hCoV-19/USA/VA-CDC-LC0217393/2021	EPI_ISL_4239128
LC0217730	hCoV-19/USA/VA-CDC-LC0217730/2021	EPI_ISL_4239134
LC0218014	hCoV-19/USA/GA-CDC-LC0218014/2021	EPI_ISL_4239175
LC0218005	hCoV-19/USA/LA-CDC-LC0218005/2021	EPI_ISL_4239184
LC0217392	hCoV-19/USA/VA-CDC-LC0217392/2021	EPI_ISL_4239131
LC0217339	hCoV-19/USA/VA-CDC-LC0217339/2021	EPI_ISL_4239138
LC0218006	hCoV-19/USA/GA-CDC-LC0218006/2021	EPI_ISL_4239174
LC0217969	hCoV-19/USA/AL-CDC-LC0217969/2021	EPI_ISL_4239181
LC0218022	hCoV-19/USA/GA-CDC-LC0218022/2021	EPI_ISL_4239183
LC0217217	hCoV-19/USA/SC-CDC-LC0217217/2021	EPI_ISL_4239142
LC0217929	hCoV-19/USA/PA-CDC-LC0217929/2021	EPI_ISL_4239157
LC0217992	hCoV-19/USA/AL-CDC-LC0217992/2021	EPI_ISL_4239186
LC0217241	hCoV-19/USA/MO-CDC-LC0217241/2021	EPI_ISL_4239148
LC0217886	hCoV-19/USA/NJ-CDC-LC0217886/2021	EPI_ISL_4239164
LC0217767	hCoV-19/USA/FL-CDC-LC0217767/2021	EPI_ISL_4239150
LC0217888	hCoV-19/USA/MA-CDC-LC0217888/2021	EPI_ISL_4239167
LC0217853	hCoV-19/USA/MI-CDC-LC0217853/2021	EPI_ISL_4239165
LC0217994	hCoV-19/USA/TN-CDC-LC0217994/2021	EPI_ISL_4239173
LC0218050	hCoV-19/USA/MS-CDC-LC0218050/2021	EPI_ISL_4239191
LC0217876	hCoV-19/USA/NY-CDC-LC0217876/2021	EPI_ISL_4239170
LC0218009	hCoV-19/USA/GA-CDC-LC0218009/2021	EPI_ISL_4239176
LC0218003	hCoV-19/USA/FL-CDC-LC0218003/2021	EPI_ISL_4239179
LC0217797	hCoV-19/USA/NY-CDC-LC0217797/2021	EPI_ISL_4239171
LC0218004	hCoV-19/USA/AL-CDC-LC0218004/2021	EPI_ISL_4239188
LC0217968	hCoV-19/USA/TN-CDC-LC0217968/2021	EPI_ISL_4239185
LC0217997	hCoV-19/USA/MS-CDC-LC0217997/2021	EPI_ISL_4239190
LC0217988	hCoV-19/USA/FL-CDC-LC0217988/2021	EPI_ISL_4239207
LC0218341	hCoV-19/USA/RI-CDC-LC0218341/2021	EPI_ISL_4239251
LC0218048	hCoV-19/USA/MS-CDC-LC0218048/2021	EPI_ISL_4239193
LC0217989	hCoV-19/USA/FL-CDC-LC0217989/2021	EPI_ISL_4239205
LC0217967	hCoV-19/USA/TN-CDC-LC0217967/2021	EPI_ISL_4239210
LC0218058	hCoV-19/USA/NH-CDC-LC0218058/2021	EPI_ISL_4239224
LC0218020	hCoV-19/USA/MS-CDC-LC0218020/2021	EPI_ISL_4239195
LC0218318	hCoV-19/USA/CT-CDC-LC0218318/2021	EPI_ISL_4239243
LC0218011	hCoV-19/USA/MS-CDC-LC0218011/2021	EPI_ISL_4239196
LC0217982	hCoV-19/USA/FL-CDC-LC0217982/2021	EPI_ISL_4239203
LC0217965	hCoV-19/USA/FL-CDC-LC0217965/2021	EPI_ISL_4239213
LC0218280	hCoV-19/USA/RI-CDC-LC0218280/2021	EPI_ISL_4239259
LC0217996	hCoV-19/USA/MS-CDC-LC0217996/2021	EPI_ISL_4239197
LC0218007	hCoV-19/USA/GA-CDC-LC0218007/2021	EPI_ISL_4239199
LC0218047	hCoV-19/USA/GA-CDC-LC0218047/2021	EPI_ISL_4239200
LC0217980	hCoV-19/USA/TN-CDC-LC0217980/2021	EPI_ISL_4239208
LC0217986	hCoV-19/USA/FL-CDC-LC0217986/2021	EPI_ISL_4239201
LC0218008	hCoV-19/USA/GA-CDC-LC0218008/2021	EPI_ISL_4239209
LC0218028	hCoV-19/USA/FL-CDC-LC0218028/2021	EPI_ISL_4239212
LC0217985	hCoV-19/USA/FL-CDC-LC0217985/2021	EPI_ISL_4239202
LC0218279	hCoV-19/USA/NH-CDC-LC0218279/2021	EPI_ISL_4239260
LC0218424	hCoV-19/USA/CT-CDC-LC0218424/2021	EPI_ISL_4239272
LC0218409	hCoV-19/USA/CT-CDC-LC0218409/2021	EPI_ISL_4239276
LC0217984	hCoV-19/USA/FL-CDC-LC0217984/2021	EPI_ISL_4239204
LC0217976	hCoV-19/USA/FL-CDC-LC0217976/2021	EPI_ISL_4239229
LC0217975	hCoV-19/USA/FL-CDC-LC0217975/2021	EPI_ISL_4239234
LC0218281	hCoV-19/USA/MA-CDC-LC0218281/2021	EPI_ISL_4239256
LC0218339	hCoV-19/USA/NH-CDC-LC0218339/2021	EPI_ISL_4239238
LC0218282	hCoV-19/USA/MA-CDC-LC0218282/2021	EPI_ISL_4239240
LC0218405	hCoV-19/USA/NH-CDC-LC0218405/2021	EPI_ISL_4239249
LC0218305	hCoV-19/USA/NH-CDC-LC0218305/2021	EPI_ISL_4239242
LC0218404	hCoV-19/USA/NH-CDC-LC0218404/2021	EPI_ISL_4239258
LC0218406	hCoV-19/USA/RI-CDC-LC0218406/2021	EPI_ISL_4239254
LC0218278	hCoV-19/USA/NY-CDC-LC0218278/2021	EPI_ISL_4239265
LC0218319	hCoV-19/USA/RI-CDC-LC0218319/2021	EPI_ISL_4239255
LC0218309	hCoV-19/USA/MA-CDC-LC0218309/2021	EPI_ISL_4239257
LC0218286	hCoV-19/USA/NY-CDC-LC0218286/2021	EPI_ISL_4239267
LC0218425	hCoV-19/USA/NY-CDC-LC0218425/2021	EPI_ISL_4239281
LC0218342	hCoV-19/USA/RI-CDC-LC0218342/2021	EPI_ISL_4239262
LC0218432	hCoV-19/USA/RI-CDC-LC0218432/2021	EPI_ISL_4239303
LC0218361	hCoV-19/USA/RI-CDC-LC0218361/2021	EPI_ISL_4239314
LC0218254	hCoV-19/USA/CT-CDC-LC0218254/2021	EPI_ISL_4239263
LC0218069	hCoV-19/USA/MA-CDC-LC0218069/2021	EPI_ISL_4239292
LC0218354	hCoV-19/USA/MA-CDC-LC0218354/2021	EPI_ISL_4239318
LC0218103	hCoV-19/USA/NH-CDC-LC0218103/2021	EPI_ISL_4239269
LC0218104	hCoV-19/USA/MA-CDC-LC0218104/2021	EPI_ISL_4239270
LC0218399	hCoV-19/USA/CT-CDC-LC0218399/2021	EPI_ISL_4239278
LC0218402	hCoV-19/USA/CT-CDC-LC0218402/2021	EPI_ISL_4239289
LC0218102	hCoV-19/USA/NY-CDC-LC0218102/2021	EPI_ISL_4239271
LC0218437	hCoV-19/USA/MA-CDC-LC0218437/2021	EPI_ISL_4239302
LC0218063	hCoV-19/USA/RI-CDC-LC0218063/2021	EPI_ISL_4239347
LC0218442	hCoV-19/USA/CT-CDC-LC0218442/2021	EPI_ISL_4239273
LC0218070	hCoV-19/USA/MA-CDC-LC0218070/2021	EPI_ISL_4239286
LC0218074	hCoV-19/USA/MA-CDC-LC0218074/2021	EPI_ISL_4239312
LC0218270	hCoV-19/USA/CT-CDC-LC0218270/2021	EPI_ISL_4239279
LC0218398	hCoV-19/USA/RI-CDC-LC0218398/2021	EPI_ISL_4239293
LC0218315	hCoV-19/USA/MA-CDC-LC0218315/2021	EPI_ISL_4239294
LC0218429	hCoV-19/USA/MA-CDC-LC0218429/2021	EPI_ISL_4239295
LC0218438	hCoV-19/USA/NH-CDC-LC0218438/2021	EPI_ISL_4239298
LC0218080	hCoV-19/USA/MA-CDC-LC0218080/2021	EPI_ISL_4239336
LC0218328	hCoV-19/USA/RI-CDC-LC0218328/2021	EPI_ISL_4239343
LC0218086	hCoV-19/USA/MA-CDC-LC0218086/2021	EPI_ISL_4239378
LC0218434	hCoV-19/USA/MA-CDC-LC0218434/2021	EPI_ISL_4239299
LC0218435	hCoV-19/USA/MA-CDC-LC0218435/2021	EPI_ISL_4239300
LC0218436	hCoV-19/USA/MA-CDC-LC0218436/2021	EPI_ISL_4239301
LC0218431	hCoV-19/USA/RI-CDC-LC0218431/2021	EPI_ISL_4239305
LC0218076	hCoV-19/USA/MA-CDC-LC0218076/2021	EPI_ISL_4239310
LC0218082	hCoV-19/USA/RI-CDC-LC0218082/2021	EPI_ISL_4239380
LC0218336	hCoV-19/USA/MA-CDC-LC0218336/2021	EPI_ISL_4239382
LC0218072	hCoV-19/USA/MA-CDC-LC0218072/2021	EPI_ISL_4239316
LC0218352	hCoV-19/USA/MA-CDC-LC0218352/2021	EPI_ISL_4239320
LC0218333	hCoV-19/USA/MA-CDC-LC0218333/2021	EPI_ISL_4239366
LC0218087	hCoV-19/USA/MA-CDC-LC0218087/2021	EPI_ISL_4239402
LC0218355	hCoV-19/USA/MA-CDC-LC0218355/2021	EPI_ISL_4239327
LC0218357	hCoV-19/USA/MA-CDC-LC0218357/2021	EPI_ISL_4239329
LC0218084	hCoV-19/USA/MA-CDC-LC0218084/2021	EPI_ISL_4239386
LC0218275	hCoV-19/USA/MA-CDC-LC0218275/2021	EPI_ISL_4239330
LC0218351	hCoV-19/USA/RI-CDC-LC0218351/2021	EPI_ISL_4239332
LC0218060	hCoV-19/USA/RI-CDC-LC0218060/2021	EPI_ISL_4239345
LC0218337	hCoV-19/USA/RI-CDC-LC0218337/2021	EPI_ISL_4239376
LC0218061	hCoV-19/USA/MA-CDC-LC0218061/2021	EPI_ISL_4239334
LC0218077	hCoV-19/USA/MA-CDC-LC0218077/2021	EPI_ISL_4239341
LC0218272	hCoV-19/USA/RI-CDC-LC0218272/2021	EPI_ISL_4239349
LC0218258	hCoV-19/USA/RI-CDC-LC0218258/2021	EPI_ISL_4239360
LC0218273	hCoV-19/USA/CT-CDC-LC0218273/2021	EPI_ISL_4239339
LC0218265	hCoV-19/USA/RI-CDC-LC0218265/2021	EPI_ISL_4239359
LC0218261	hCoV-19/USA/MA-CDC-LC0218261/2021	EPI_ISL_4239401
LC0218085	hCoV-19/USA/MA-CDC-LC0218085/2021	EPI_ISL_4239362
LC0218264	hCoV-19/USA/NH-CDC-LC0218264/2021	EPI_ISL_4239392
LC0218066	hCoV-19/USA/RI-CDC-LC0218066/2021	EPI_ISL_4239418
LC0218362	hCoV-19/USA/RI-CDC-LC0218362/2021	EPI_ISL_4239424
LC0218331	hCoV-19/USA/MA-CDC-LC0218331/2021	EPI_ISL_4239384
LC0218262	hCoV-19/USA/MA-CDC-LC0218262/2021	EPI_ISL_4239406
LC0218334	hCoV-19/USA/MA-CDC-LC0218334/2021	EPI_ISL_4239408
LC0218363	hCoV-19/USA/RI-CDC-LC0218363/2021	EPI_ISL_4239414
LC0218121	hCoV-19/USA/NH-CDC-LC0218121/2021	EPI_ISL_4239388
LC0218256	hCoV-19/USA/NH-CDC-LC0218256/2021	EPI_ISL_4239395
LC0218267	hCoV-19/USA/MA-CDC-LC0218267/2021	EPI_ISL_4239399
LC0218148	hCoV-19/USA/CT-CDC-LC0218148/2021	EPI_ISL_4239429
LC0218332	hCoV-19/USA/MA-CDC-LC0218332/2021	EPI_ISL_4239393
LC0218065	hCoV-19/USA/RI-CDC-LC0218065/2021	EPI_ISL_4239413
LC0218091	hCoV-19/USA/RI-CDC-LC0218091/2021	EPI_ISL_4239427
LC0218110	hCoV-19/USA/CT-CDC-LC0218110/2021	EPI_ISL_4239453
LC0218257	hCoV-19/USA/NH-CDC-LC0218257/2021	EPI_ISL_4239397
LC0218260	hCoV-19/USA/MA-CDC-LC0218260/2021	EPI_ISL_4239404
LC0218266	hCoV-19/USA/MA-CDC-LC0218266/2021	EPI_ISL_4239409
LC0218068	hCoV-19/USA/RI-CDC-LC0218068/2021	EPI_ISL_4239411
LC0218092	hCoV-19/USA/RI-CDC-LC0218092/2021	EPI_ISL_4239426
LC0218153	hCoV-19/USA/RI-CDC-LC0218153/2021	EPI_ISL_4239439
LC0218111	hCoV-19/USA/CT-CDC-LC0218111/2021	EPI_ISL_4239455
LC0218364	hCoV-19/USA/RI-CDC-LC0218364/2021	EPI_ISL_4239422
LC0218122	hCoV-19/USA/RI-CDC-LC0218122/2021	EPI_ISL_4239437
LC0218313	hCoV-19/USA/CT-CDC-LC0218313/2021	EPI_ISL_4239450
LC0218123	hCoV-19/USA/RI-CDC-LC0218123/2021	EPI_ISL_4239431
LC0218223	hCoV-19/USA/AL-CDC-LC0218223/2021	EPI_ISL_4239457
LC0218321	hCoV-19/USA/CT-CDC-LC0218321/2021	EPI_ISL_4239466
LC0218151	hCoV-19/USA/CT-CDC-LC0218151/2021	EPI_ISL_4239435
LC0218145	hCoV-19/USA/RI-CDC-LC0218145/2021	EPI_ISL_4239443
LC0218146	hCoV-19/USA/CT-CDC-LC0218146/2021	EPI_ISL_4239448
LC0218668	hCoV-19/USA/TN-CDC-LC0218668/2021	EPI_ISL_4239484
LC0218152	hCoV-19/USA/RI-CDC-LC0218152/2021	EPI_ISL_4239441
LC0218447	hCoV-19/USA/AL-CDC-LC0218447/2021	EPI_ISL_4239459
LC0218150	hCoV-19/USA/CT-CDC-LC0218150/2021	EPI_ISL_4239446
LC0218134	hCoV-19/USA/NY-CDC-LC0218134/2021	EPI_ISL_4239480
LC0218725	hCoV-19/USA/GA-CDC-LC0218725/2021	EPI_ISL_4239487
LC0218149	hCoV-19/USA/CT-CDC-LC0218149/2021	EPI_ISL_4239451
LC0218518	hCoV-19/USA/AL-CDC-LC0218518/2021	EPI_ISL_4239485
LC0218590	hCoV-19/USA/GA-CDC-LC0218590/2021	EPI_ISL_4239500
LC0218249	hCoV-19/USA/MA-CDC-LC0218249/2021	EPI_ISL_4239460
LC0218290	hCoV-19/USA/CT-CDC-LC0218290/2021	EPI_ISL_4239473
LC0218450	hCoV-19/USA/GA-CDC-LC0218450/2021	EPI_ISL_4239504
LC0218320	hCoV-19/USA/CT-CDC-LC0218320/2021	EPI_ISL_4239468
LC0218701	hCoV-19/USA/GA-CDC-LC0218701/2021	EPI_ISL_4239498
LC0218593	hCoV-19/USA/GA-CDC-LC0218593/2021	EPI_ISL_4239507
LC0218721	hCoV-19/USA/GA-CDC-LC0218721/2021	EPI_ISL_4239522
LC0218289	hCoV-19/USA/CT-CDC-LC0218289/2021	EPI_ISL_4239469
LC0218133	hCoV-19/USA/CT-CDC-LC0218133/2021	EPI_ISL_4239478
LC0218244	hCoV-19/USA/GA-CDC-LC0218244/2021	EPI_ISL_4239511
LC0218135	hCoV-19/USA/CT-CDC-LC0218135/2021	EPI_ISL_4239471
LC0218132	hCoV-19/USA/CT-CDC-LC0218132/2021	EPI_ISL_4239476
LC0218366	hCoV-19/USA/NY-CDC-LC0218366/2021	EPI_ISL_4239482
LC0218692	hCoV-19/USA/GA-CDC-LC0218692/2021	EPI_ISL_4239513
LC0218365	hCoV-19/USA/CT-CDC-LC0218365/2021	EPI_ISL_4239474
LC0218564	hCoV-19/USA/WV-CDC-LC0218564/2021	EPI_ISL_4240004
LC0218606	hCoV-19/USA/KY-CDC-LC0218606/2021	EPI_ISL_4240017
LC0218581	hCoV-19/USA/AL-CDC-LC0218581/2021	EPI_ISL_4239489
LC0218584	hCoV-19/USA/MS-CDC-LC0218584/2021	EPI_ISL_4239491
LC0218238	hCoV-19/USA/FL-CDC-LC0218238/2021	EPI_ISL_4239530
LC0218496	hCoV-19/USA/LA-CDC-LC0218496/2021	EPI_ISL_4239492
LC0218689	hCoV-19/USA/GA-CDC-LC0218689/2021	EPI_ISL_4239494
LC0218702	hCoV-19/USA/GA-CDC-LC0218702/2021	EPI_ISL_4239496
LC0218386	hCoV-19/USA/RI-CDC-LC0218386/2021	EPI_ISL_4239550
LC0218591	hCoV-19/USA/GA-CDC-LC0218591/2021	EPI_ISL_4239502
LC0218688	hCoV-19/USA/GA-CDC-LC0218688/2021	EPI_ISL_4239509
LC0218143	hCoV-19/USA/MA-CDC-LC0218143/2021	EPI_ISL_4239561
LC0218703	hCoV-19/USA/GA-CDC-LC0218703/2021	EPI_ISL_4239514
LC0218462	hCoV-19/USA/GA-CDC-LC0218462/2021	EPI_ISL_4239526
LC0218673	hCoV-19/USA/GA-CDC-LC0218673/2021	EPI_ISL_4239528
LC0218530	hCoV-19/USA/GA-CDC-LC0218530/2021	EPI_ISL_4239518
LC0218478	hCoV-19/USA/FL-CDC-LC0218478/2021	EPI_ISL_4239539
LC0218477	hCoV-19/USA/FL-CDC-LC0218477/2021	EPI_ISL_4239540
LC0218522	hCoV-19/USA/GA-CDC-LC0218522/2021	EPI_ISL_4239520
LC0218158	hCoV-19/USA/FL-CDC-LC0218158/2021	EPI_ISL_4239543
LC0218206	hCoV-19/USA/FL-CDC-LC0218206/2021	EPI_ISL_4239544
LC0218449	hCoV-19/USA/GA-CDC-LC0218449/2021	EPI_ISL_4239524
LC0218131	hCoV-19/USA/CT-CDC-LC0218131/2021	EPI_ISL_4239548
LC0218349	hCoV-19/USA/CT-CDC-LC0218349/2021	EPI_ISL_4239563
LC0218203	hCoV-19/USA/FL-CDC-LC0218203/2021	EPI_ISL_4239535
LC0218325	hCoV-19/USA/MA-CDC-LC0218325/2021	EPI_ISL_4239576
LC0218100	hCoV-19/USA/RI-CDC-LC0218100/2021	EPI_ISL_4239583
LC0218139	hCoV-19/USA/VT-CDC-LC0218139/2021	EPI_ISL_4239546
LC0218350	hCoV-19/USA/CT-CDC-LC0218350/2021	EPI_ISL_4239552
LC0218115	hCoV-19/USA/MA-CDC-LC0218115/2021	EPI_ISL_4239555
LC0218413	hCoV-19/USA/NH-CDC-LC0218413/2021	EPI_ISL_4239596
LC0218142	hCoV-19/USA/MA-CDC-LC0218142/2021	EPI_ISL_4239557
LC0218383	hCoV-19/USA/MA-CDC-LC0218383/2021	EPI_ISL_4239559
LC0218141	hCoV-19/USA/NH-CDC-LC0218141/2021	EPI_ISL_4239599
LC0218384	hCoV-19/USA/MA-CDC-LC0218384/2021	EPI_ISL_4239564
LC0218393	hCoV-19/USA/MA-CDC-LC0218393/2021	EPI_ISL_4239605
LC0218368	hCoV-19/USA/MA-CDC-LC0218368/2021	EPI_ISL_4239644
LC0218385	hCoV-19/USA/MA-CDC-LC0218385/2021	EPI_ISL_4239566
LC0218116	hCoV-19/USA/MA-CDC-LC0218116/2021	EPI_ISL_4239570
LC0218101	hCoV-19/USA/RI-CDC-LC0218101/2021	EPI_ISL_4239577
LC0218378	hCoV-19/USA/MA-CDC-LC0218378/2021	EPI_ISL_4239616
LC0218137	hCoV-19/USA/NH-CDC-LC0218137/2021	EPI_ISL_4239574
LC0218391	hCoV-19/USA/MA-CDC-LC0218391/2021	EPI_ISL_4239607
LC0218395	hCoV-19/USA/NY-CDC-LC0218395/2021	EPI_ISL_4239656
LC0218160	hCoV-19/USA/AL-CDC-LC0218160/2021	EPI_ISL_4239662
LC0218414	hCoV-19/USA/RI-CDC-LC0218414/2021	EPI_ISL_4239584
LC0218394	hCoV-19/USA/MA-CDC-LC0218394/2021	EPI_ISL_4239618
LC0218390	hCoV-19/USA/MA-CDC-LC0218390/2021	EPI_ISL_4239625
LC0218415	hCoV-19/USA/MA-CDC-LC0218415/2021	EPI_ISL_4239586
LC0218382	hCoV-19/USA/MA-CDC-LC0218382/2021	EPI_ISL_4239588
LC0218388	hCoV-19/USA/MA-CDC-LC0218388/2021	EPI_ISL_4239608
LC0218421	hCoV-19/USA/MA-CDC-LC0218421/2021	EPI_ISL_4239627
LC0218416	hCoV-19/USA/MA-CDC-LC0218416/2021	EPI_ISL_4239590
LC0218126	hCoV-19/USA/MA-CDC-LC0218126/2021	EPI_ISL_4239592
LC0218125	hCoV-19/USA/NH-CDC-LC0218125/2021	EPI_ISL_4239594
LC0218422	hCoV-19/USA/MA-CDC-LC0218422/2021	EPI_ISL_4239610
LC0218144	hCoV-19/USA/NH-CDC-LC0218144/2021	EPI_ISL_4239598
LC0218389	hCoV-19/USA/MA-CDC-LC0218389/2021	EPI_ISL_4239603
LC0218370	hCoV-19/USA/RI-CDC-LC0218370/2021	EPI_ISL_4239636
LC0218423	hCoV-19/USA/RI-CDC-LC0218423/2021	EPI_ISL_4239646
LC0218376	hCoV-19/USA/MA-CDC-LC0218376/2021	EPI_ISL_4239601
LC0218128	hCoV-19/USA/CT-CDC-LC0218128/2021	EPI_ISL_4239621
LC0218371	hCoV-19/USA/RI-CDC-LC0218371/2021	EPI_ISL_4239633
LC0218379	hCoV-19/USA/MA-CDC-LC0218379/2021	EPI_ISL_4239620
LC0218291	hCoV-19/USA/MA-CDC-LC0218291/2021	EPI_ISL_4239649
LC0218448	hCoV-19/USA/AL-CDC-LC0218448/2021	EPI_ISL_4239664
LC0218460	hCoV-19/USA/FL-CDC-LC0218460/2021	EPI_ISL_4239675
LC0218372	hCoV-19/USA/RI-CDC-LC0218372/2021	EPI_ISL_4239638
LC0218538	hCoV-19/USA/AL-CDC-LC0218538/2021	EPI_ISL_4239670
LC0218469	hCoV-19/USA/GA-CDC-LC0218469/2021	EPI_ISL_4239681
LC0218369	hCoV-19/USA/MA-CDC-LC0218369/2021	EPI_ISL_4239647
LC0218094	hCoV-19/USA/CT-CDC-LC0218094/2021	EPI_ISL_4239655
LC0218468	hCoV-19/USA/GA-CDC-LC0218468/2021	EPI_ISL_4239688
LC0218095	hCoV-19/USA/CT-CDC-LC0218095/2021	EPI_ISL_4239653
LC0218655	hCoV-19/USA/GA-CDC-LC0218655/2021	EPI_ISL_4239684
LC0218491	hCoV-19/USA/GA-CDC-LC0218491/2021	EPI_ISL_4239696
LC0218242	hCoV-19/USA/GA-CDC-LC0218242/2021	EPI_ISL_4239703
LC0218191	hCoV-19/USA/FL-CDC-LC0218191/2021	EPI_ISL_4239660
LC0218520	hCoV-19/USA/AL-CDC-LC0218520/2021	EPI_ISL_4239673
LC0218461	hCoV-19/USA/FL-CDC-LC0218461/2021	EPI_ISL_4239679
LC0218570	hCoV-19/USA/AL-CDC-LC0218570/2021	EPI_ISL_4239666
LC0218537	hCoV-19/USA/AL-CDC-LC0218537/2021	EPI_ISL_4239671
LC0218672	hCoV-19/USA/GA-CDC-LC0218672/2021	EPI_ISL_4239686
LC0218492	hCoV-19/USA/GA-CDC-LC0218492/2021	EPI_ISL_4239682
LC0218172	hCoV-19/USA/GA-CDC-LC0218172/2021	EPI_ISL_4239694
LC0218490	hCoV-19/USA/GA-CDC-LC0218490/2021	EPI_ISL_4239701
LC0218489	hCoV-19/USA/GA-CDC-LC0218489/2021	EPI_ISL_4239692
LC0218722	hCoV-19/USA/GA-CDC-LC0218722/2021	EPI_ISL_4239727
LC0218667	hCoV-19/USA/GA-CDC-LC0218667/2021	EPI_ISL_4239744
LC0218493	hCoV-19/USA/GA-CDC-LC0218493/2021	EPI_ISL_4239699
LC0218665	hCoV-19/USA/GA-CDC-LC0218665/2021	EPI_ISL_4239705
LC0218719	hCoV-19/USA/GA-CDC-LC0218719/2021	EPI_ISL_4239714
LC0218215	hCoV-19/USA/GA-CDC-LC0218215/2021	EPI_ISL_4239707
LC0218720	hCoV-19/USA/GA-CDC-LC0218720/2021	EPI_ISL_4239716
LC0218704	hCoV-19/USA/GA-CDC-LC0218704/2021	EPI_ISL_4239718
LC0218685	hCoV-19/USA/GA-CDC-LC0218685/2021	EPI_ISL_4239709
LC0218527	hCoV-19/USA/GA-CDC-LC0218527/2021	EPI_ISL_4239721
LC0218592	hCoV-19/USA/GA-CDC-LC0218592/2021	EPI_ISL_4239723
LC0218724	hCoV-19/USA/GA-CDC-LC0218724/2021	EPI_ISL_4239731
LC0218529	hCoV-19/USA/GA-CDC-LC0218529/2021	EPI_ISL_4239711
LC0218710	hCoV-19/USA/GA-CDC-LC0218710/2021	EPI_ISL_4239734
LC0218524	hCoV-19/USA/GA-CDC-LC0218524/2021	EPI_ISL_4239737
LC0218523	hCoV-19/USA/GA-CDC-LC0218523/2021	EPI_ISL_4239719
LC0218693	hCoV-19/USA/GA-CDC-LC0218693/2021	EPI_ISL_4239733
LC0218482	hCoV-19/USA/GA-CDC-LC0218482/2021	EPI_ISL_4239746
LC0218712	hCoV-19/USA/MS-CDC-LC0218712/2021	EPI_ISL_4239785
LC0218687	hCoV-19/USA/GA-CDC-LC0218687/2021	EPI_ISL_4239725
LC0218497	hCoV-19/USA/LA-CDC-LC0218497/2021	EPI_ISL_4239758
LC0218623	hCoV-19/USA/TN-CDC-LC0218623/2021	EPI_ISL_4239762
LC0218726	hCoV-19/USA/GA-CDC-LC0218726/2021	EPI_ISL_4239738
LC0218691	hCoV-19/USA/GA-CDC-LC0218691/2021	EPI_ISL_4239749
LC0218624	hCoV-19/USA/TN-CDC-LC0218624/2021	EPI_ISL_4239760
LC0218157	hCoV-19/USA/TN-CDC-LC0218157/2021	EPI_ISL_4239764
LC0218707	hCoV-19/USA/GA-CDC-LC0218707/2021	EPI_ISL_4239742
LC0218690	hCoV-19/USA/GA-CDC-LC0218690/2021	EPI_ISL_4239751
LC0218697	hCoV-19/USA/TN-CDC-LC0218697/2021	EPI_ISL_4239766
LC0218210	hCoV-19/USA/TN-CDC-LC0218210/2021	EPI_ISL_4239771
LC0218654	hCoV-19/USA/AL-CDC-LC0218654/2021	EPI_ISL_4239755
LC0218648	hCoV-19/USA/FL-CDC-LC0218648/2021	EPI_ISL_4239788
LC0218209	hCoV-19/USA/GA-CDC-LC0218209/2021	EPI_ISL_4239818
LC0218684	hCoV-19/USA/TN-CDC-LC0218684/2021	EPI_ISL_4239768
LC0218220	hCoV-19/USA/TN-CDC-LC0218220/2021	EPI_ISL_4239770
LC0218660	hCoV-19/USA/TN-CDC-LC0218660/2021	EPI_ISL_4239779
LC0218226	hCoV-19/USA/MS-CDC-LC0218226/2021	EPI_ISL_4239798
LC0218659	hCoV-19/USA/TN-CDC-LC0218659/2021	EPI_ISL_4239773
LC0218583	hCoV-19/USA/TN-CDC-LC0218583/2021	EPI_ISL_4239775
LC0218532	hCoV-19/USA/TN-CDC-LC0218532/2021	EPI_ISL_4239781
LC0218715	hCoV-19/USA/LA-CDC-LC0218715/2021	EPI_ISL_4239783
LC0218663	hCoV-19/USA/FL-CDC-LC0218663/2021	EPI_ISL_4239790
LC0218156	hCoV-19/USA/GA-CDC-LC0218156/2021	EPI_ISL_4239816
LC0218169	hCoV-19/USA/FL-CDC-LC0218169/2021	EPI_ISL_4239792
LC0218576	hCoV-19/USA/MS-CDC-LC0218576/2021	EPI_ISL_4239796
LC0218630	hCoV-19/USA/MS-CDC-LC0218630/2021	EPI_ISL_4239807
LC0218632	hCoV-19/USA/MS-CDC-LC0218632/2021	EPI_ISL_4239799
LC0218631	hCoV-19/USA/MS-CDC-LC0218631/2021	EPI_ISL_4239805
LC0218485	hCoV-19/USA/FL-CDC-LC0218485/2021	EPI_ISL_4239850
LC0218227	hCoV-19/USA/MS-CDC-LC0218227/2021	EPI_ISL_4239801
LC0218730	hCoV-19/USA/FL-CDC-LC0218730/2021	EPI_ISL_4239856
LC0218587	hCoV-19/USA/FL-CDC-LC0218587/2021	EPI_ISL_4239870
LC0218629	hCoV-19/USA/AL-CDC-LC0218629/2021	EPI_ISL_4239888
LC0218466	hCoV-19/USA/MS-CDC-LC0218466/2021	EPI_ISL_4239803
LC0218634	hCoV-19/USA/MS-CDC-LC0218634/2021	EPI_ISL_4239809
LC0218179	hCoV-19/USA/FL-CDC-LC0218179/2021	EPI_ISL_4239876
LC0218676	hCoV-19/USA/FL-CDC-LC0218676/2021	EPI_ISL_4239880
LC0218545	hCoV-19/USA/MS-CDC-LC0218545/2021	EPI_ISL_4239810
LC0218216	hCoV-19/USA/GA-CDC-LC0218216/2021	EPI_ISL_4239812
LC0218165	hCoV-19/USA/FL-CDC-LC0218165/2021	EPI_ISL_4239846
LC0218473	hCoV-19/USA/FL-CDC-LC0218473/2021	EPI_ISL_4239861
LC0218237	hCoV-19/USA/FL-CDC-LC0218237/2021	EPI_ISL_4239825
LC0218183	hCoV-19/USA/FL-CDC-LC0218183/2021	EPI_ISL_4239839
LC0218199	hCoV-19/USA/FL-CDC-LC0218199/2021	EPI_ISL_4239854
LC0218657	hCoV-19/USA/FL-CDC-LC0218657/2021	EPI_ISL_4239863
LC0218494	hCoV-19/USA/FL-CDC-LC0218494/2021	EPI_ISL_4239841
LC0218445	hCoV-19/USA/FL-CDC-LC0218445/2021	EPI_ISL_4239857
LC0218187	hCoV-19/USA/FL-CDC-LC0218187/2021	EPI_ISL_4239872
LC0218177	hCoV-19/USA/TN-CDC-LC0218177/2021	EPI_ISL_4239902
LC0218474	hCoV-19/USA/FL-CDC-LC0218474/2021	EPI_ISL_4239843
LC0218540	hCoV-19/USA/FL-CDC-LC0218540/2021	EPI_ISL_4239859
LC0218573	hCoV-19/USA/TN-CDC-LC0218573/2021	EPI_ISL_4239900
LC0218652	hCoV-19/USA/FL-CDC-LC0218652/2021	EPI_ISL_4239911
LC0218195	hCoV-19/USA/FL-CDC-LC0218195/2021	EPI_ISL_4239865
LC0218541	hCoV-19/USA/FL-CDC-LC0218541/2021	EPI_ISL_4239867
LC0218174	hCoV-19/USA/GA-CDC-LC0218174/2021	EPI_ISL_4239889
LC0218571	hCoV-19/USA/TN-CDC-LC0218571/2021	EPI_ISL_4239907
LC0218182	hCoV-19/USA/FL-CDC-LC0218182/2021	EPI_ISL_4239869
LC0219327	hCoV-19/USA/AL-CDC-LC0219327/2021	EPI_ISL_4240321
LC0219067	hCoV-19/USA/MS-CDC-LC0219067/2021	EPI_ISL_4240325
LC0218700	hCoV-19/USA/FL-CDC-LC0218700/2021	EPI_ISL_4239882
LC0218594	hCoV-19/USA/GA-CDC-LC0218594/2021	EPI_ISL_4239891
LC0218533	hCoV-19/USA/FL-CDC-LC0218533/2021	EPI_ISL_4239914
LC0218669	hCoV-19/USA/FL-CDC-LC0218669/2021	EPI_ISL_4239884
LC0218586	hCoV-19/USA/FL-CDC-LC0218586/2021	EPI_ISL_4239920
LC0218239	hCoV-19/USA/FL-CDC-LC0218239/2021	EPI_ISL_4239921
LC0218519	hCoV-19/USA/AL-CDC-LC0218519/2021	EPI_ISL_4239895
LC0218574	hCoV-19/USA/TN-CDC-LC0218574/2021	EPI_ISL_4239901
LC0218579	hCoV-19/USA/FL-CDC-LC0218579/2021	EPI_ISL_4239924
LC0218456	hCoV-19/USA/FL-CDC-LC0218456/2021	EPI_ISL_4239934
LC0218572	hCoV-19/USA/TN-CDC-LC0218572/2021	EPI_ISL_4239905
LC0218495	hCoV-19/USA/FL-CDC-LC0218495/2021	EPI_ISL_4239925
LC0218224	hCoV-19/USA/FL-CDC-LC0218224/2021	EPI_ISL_4239959
LC0218717	hCoV-19/USA/TN-CDC-LC0218717/2021	EPI_ISL_4239980
LC0218454	hCoV-19/USA/FL-CDC-LC0218454/2021	EPI_ISL_4239910
LC0218626	hCoV-19/USA/FL-CDC-LC0218626/2021	EPI_ISL_4239917
LC0218163	hCoV-19/USA/FL-CDC-LC0218163/2021	EPI_ISL_4239931
LC0218650	hCoV-19/USA/FL-CDC-LC0218650/2021	EPI_ISL_4239912
LC0218212	hCoV-19/USA/FL-CDC-LC0218212/2021	EPI_ISL_4239935
LC0218675	hCoV-19/USA/FL-CDC-LC0218675/2021	EPI_ISL_4239941
LC0218588	hCoV-19/USA/FL-CDC-LC0218588/2021	EPI_ISL_4239942
LC0218638	hCoV-19/USA/FL-CDC-LC0218638/2021	EPI_ISL_4239918
LC0218170	hCoV-19/USA/FL-CDC-LC0218170/2021	EPI_ISL_4239945
LC0218651	hCoV-19/USA/FL-CDC-LC0218651/2021	EPI_ISL_4239951
LC0218653	hCoV-19/USA/FL-CDC-LC0218653/2021	EPI_ISL_4239927
LC0218647	hCoV-19/USA/FL-CDC-LC0218647/2021	EPI_ISL_4239949
LC0218649	hCoV-19/USA/FL-CDC-LC0218649/2021	EPI_ISL_4239960
LC0218213	hCoV-19/USA/FL-CDC-LC0218213/2021	EPI_ISL_4239967
LC0218577	hCoV-19/USA/FL-CDC-LC0218577/2021	EPI_ISL_4239928
LC0218166	hCoV-19/USA/FL-CDC-LC0218166/2021	EPI_ISL_4239930
LC0218662	hCoV-19/USA/FL-CDC-LC0218662/2021	EPI_ISL_4239963
LC0218711	hCoV-19/USA/TN-CDC-LC0218711/2021	EPI_ISL_4239976
LC0218578	hCoV-19/USA/FL-CDC-LC0218578/2021	EPI_ISL_4239932
LC0218446	hCoV-19/USA/FL-CDC-LC0218446/2021	EPI_ISL_4239940
LC0218636	hCoV-19/USA/FL-CDC-LC0218636/2021	EPI_ISL_4239964
LC0218627	hCoV-19/USA/FL-CDC-LC0218627/2021	EPI_ISL_4239952
LC0218677	hCoV-19/USA/FL-CDC-LC0218677/2021	EPI_ISL_4239953
LC0218549	hCoV-19/USA/MO-CDC-LC0218549/2021	EPI_ISL_4239984
LC0218713	hCoV-19/USA/FL-CDC-LC0218713/2021	EPI_ISL_4239955
LC0218597	hCoV-19/USA/IL-CDC-LC0218597/2021	EPI_ISL_4239988
LC0218558	hCoV-19/USA/WV-CDC-LC0218558/2021	EPI_ISL_4240001
LC0218602	hCoV-19/USA/IN-CDC-LC0218602/2021	EPI_ISL_4240010
LC0218637	hCoV-19/USA/FL-CDC-LC0218637/2021	EPI_ISL_4239956
LC0218622	hCoV-19/USA/TN-CDC-LC0218622/2021	EPI_ISL_4239970
LC0218625	hCoV-19/USA/TN-CDC-LC0218625/2021	EPI_ISL_4239971
LC0218507	hCoV-19/USA/WV-CDC-LC0218507/2021	EPI_ISL_4239992
LC0219189	hCoV-19/USA/MS-CDC-LC0219189/2021	EPI_ISL_4240293
LC0218694	hCoV-19/USA/TN-CDC-LC0218694/2021	EPI_ISL_4239978
LC0218613	hCoV-19/USA/IL-CDC-LC0218613/2021	EPI_ISL_4239989
LC0218508	hCoV-19/USA/WV-CDC-LC0218508/2021	EPI_ISL_4239996
LC0218960	hCoV-19/USA/LA-CDC-LC0218960/2021	EPI_ISL_4240041
LC0218554	hCoV-19/USA/KY-CDC-LC0218554/2021	EPI_ISL_4239982
LC0218093	hCoV-19/USA/CT-CDC-LC0218093/2021	EPI_ISL_4239995
LC0218504	hCoV-19/USA/WV-CDC-LC0218504/2021	EPI_ISL_4240002
LC0218555	hCoV-19/USA/KY-CDC-LC0218555/2021	EPI_ISL_4239987
LC0218557	hCoV-19/USA/WV-CDC-LC0218557/2021	EPI_ISL_4239999
LC0218614	hCoV-19/USA/WV-CDC-LC0218614/2021	EPI_ISL_4240003
LC0218605	hCoV-19/USA/IN-CDC-LC0218605/2021	EPI_ISL_4240009
LC0218615	hCoV-19/USA/WV-CDC-LC0218615/2021	EPI_ISL_4239991
LC0218556	hCoV-19/USA/WV-CDC-LC0218556/2021	EPI_ISL_4239998
LC0218604	hCoV-19/USA/IN-CDC-LC0218604/2021	EPI_ISL_4240012
LC0218567	hCoV-19/USA/WV-CDC-LC0218567/2021	EPI_ISL_4239993
LC0218678	hCoV-19/USA/IN-CDC-LC0218678/2021	EPI_ISL_4240011
LC0218601	hCoV-19/USA/IN-CDC-LC0218601/2021	EPI_ISL_4240013
LC0218600	hCoV-19/USA/IN-CDC-LC0218600/2021	EPI_ISL_4240014
LC0218559	hCoV-19/USA/WV-CDC-LC0218559/2021	EPI_ISL_4239994
LC0218509	hCoV-19/USA/WV-CDC-LC0218509/2021	EPI_ISL_4240000
LC0218608	hCoV-19/USA/KY-CDC-LC0218608/2021	EPI_ISL_4240019
LC0218681	hCoV-19/USA/KY-CDC-LC0218681/2021	EPI_ISL_4240008
LC0219237	hCoV-19/USA/MS-CDC-LC0219237/2021	EPI_ISL_4240027
LC0219088	hCoV-19/USA/LA-CDC-LC0219088/2021	EPI_ISL_4240039
LC0218599	hCoV-19/USA/TN-CDC-LC0218599/2021	EPI_ISL_4240016
LC0218609	hCoV-19/USA/KY-CDC-LC0218609/2021	EPI_ISL_4240020
LC0219282	hCoV-19/USA/TN-CDC-LC0219282/2021	EPI_ISL_4240034
LC0218566	hCoV-19/USA/KY-CDC-LC0218566/2021	EPI_ISL_4240022
LC0218962	hCoV-19/USA/LA-CDC-LC0218962/2021	EPI_ISL_4240040
LC0218776	hCoV-19/USA/GA-CDC-LC0218776/2021	EPI_ISL_4240059
LC0218680	hCoV-19/USA/KY-CDC-LC0218680/2021	EPI_ISL_4240024
LC0219215	hCoV-19/USA/LA-CDC-LC0219215/2021	EPI_ISL_4240037
LC0218957	hCoV-19/USA/LA-CDC-LC0218957/2021	EPI_ISL_4240045
LC0219351	hCoV-19/USA/MS-CDC-LC0219351/2021	EPI_ISL_4240028
LC0219196	hCoV-19/USA/TN-CDC-LC0219196/2021	EPI_ISL_4240030
LC0218959	hCoV-19/USA/LA-CDC-LC0218959/2021	EPI_ISL_4240046
LC0219096	hCoV-19/USA/GA-CDC-LC0219096/2021	EPI_ISL_4240029
LC0218958	hCoV-19/USA/LA-CDC-LC0218958/2021	EPI_ISL_4240042
LC0219424	hCoV-19/USA/GA-CDC-LC0219424/2021	EPI_ISL_4240067
LC0219059	hCoV-19/USA/FL-CDC-LC0219059/2021	EPI_ISL_4240086
LC0219199	hCoV-19/USA/AL-CDC-LC0219199/2021	EPI_ISL_4240032
LC0219118	hCoV-19/USA/GA-CDC-LC0219118/2021	EPI_ISL_4240063
LC0218863	hCoV-19/USA/GA-CDC-LC0218863/2021	EPI_ISL_4240068
LC0219340	hCoV-19/USA/GA-CDC-LC0219340/2021	EPI_ISL_4240078
LC0219337	hCoV-19/USA/LA-CDC-LC0219337/2021	EPI_ISL_4240044
LC0218933	hCoV-19/USA/GA-CDC-LC0218933/2021	EPI_ISL_4240051
LC0218938	hCoV-19/USA/GA-CDC-LC0218938/2021	EPI_ISL_4240053
LC0218939	hCoV-19/USA/GA-CDC-LC0218939/2021	EPI_ISL_4240054
LC0219216	hCoV-19/USA/GA-CDC-LC0219216/2021	EPI_ISL_4240065
LC0219350	hCoV-19/USA/GA-CDC-LC0219350/2021	EPI_ISL_4240071
LC0219414	hCoV-19/USA/GA-CDC-LC0219414/2021	EPI_ISL_4240056
LC0218787	hCoV-19/USA/GA-CDC-LC0218787/2021	EPI_ISL_4240060
LC0219349	hCoV-19/USA/GA-CDC-LC0219349/2021	EPI_ISL_4240073
LC0218853	hCoV-19/USA/GA-CDC-LC0218853/2021	EPI_ISL_4240076
LC0219150	hCoV-19/USA/GA-CDC-LC0219150/2021	EPI_ISL_4240058
LC0219028	hCoV-19/USA/GA-CDC-LC0219028/2021	EPI_ISL_4240061
LC0219185	hCoV-19/USA/GA-CDC-LC0219185/2021	EPI_ISL_4240074
LC0218732	hCoV-19/USA/OH-CDC-LC0218732/2021	EPI_ISL_4240081
LC0218777	hCoV-19/USA/GA-CDC-LC0218777/2021	EPI_ISL_4240062
LC0218778	hCoV-19/USA/GA-CDC-LC0218778/2021	EPI_ISL_4240064
LC0219027	hCoV-19/USA/GA-CDC-LC0219027/2021	EPI_ISL_4240077
LC0218779	hCoV-19/USA/GA-CDC-LC0218779/2021	EPI_ISL_4240079
LC0219343	hCoV-19/USA/GA-CDC-LC0219343/2021	EPI_ISL_4240066
LC0218949	hCoV-19/USA/AL-CDC-LC0218949/2021	EPI_ISL_4240069
LC0219108	hCoV-19/USA/FL-CDC-LC0219108/2021	EPI_ISL_4240083
LC0218845	hCoV-19/USA/FL-CDC-LC0218845/2021	EPI_ISL_4240084
LC0219423	hCoV-19/USA/GA-CDC-LC0219423/2021	EPI_ISL_4240070
LC0218929	hCoV-19/USA/GA-CDC-LC0218929/2021	EPI_ISL_4240075
LC0218821	hCoV-19/USA/FL-CDC-LC0218821/2021	EPI_ISL_4240102
LC0219038	hCoV-19/USA/FL-CDC-LC0219038/2021	EPI_ISL_4240107
LC0218934	hCoV-19/USA/GA-CDC-LC0218934/2021	EPI_ISL_4240080
LC0219490	hCoV-19/USA/FL-CDC-LC0219490/2021	EPI_ISL_4240097
LC0219178	hCoV-19/USA/FL-CDC-LC0219178/2021	EPI_ISL_4240098
LC0218733	hCoV-19/USA/OH-CDC-LC0218733/2021	EPI_ISL_4240082
LC0219213	hCoV-19/USA/FL-CDC-LC0219213/2021	EPI_ISL_4240093
LC0219261	hCoV-19/USA/FL-CDC-LC0219261/2021	EPI_ISL_4240095
LC0219011	hCoV-19/USA/FL-CDC-LC0219011/2021	EPI_ISL_4240089
LC0219494	hCoV-19/USA/FL-CDC-LC0219494/2021	EPI_ISL_4240100
LC0219030	hCoV-19/USA/FL-CDC-LC0219030/2021	EPI_ISL_4240113
LC0219393	hCoV-19/USA/FL-CDC-LC0219393/2021	EPI_ISL_4240090
LC0219401	hCoV-19/USA/FL-CDC-LC0219401/2021	EPI_ISL_4240104
LC0219047	hCoV-19/USA/FL-CDC-LC0219047/2021	EPI_ISL_4240105
LC0219320	hCoV-19/USA/FL-CDC-LC0219320/2021	EPI_ISL_4240108
LC0218963	hCoV-19/USA/FL-CDC-LC0218963/2021	EPI_ISL_4240091
LC0218896	hCoV-19/USA/FL-CDC-LC0218896/2021	EPI_ISL_4240092
LC0219032	hCoV-19/USA/FL-CDC-LC0219032/2021	EPI_ISL_4240101
LC0219221	hCoV-19/USA/FL-CDC-LC0219221/2021	EPI_ISL_4240124
LC0219319	hCoV-19/USA/FL-CDC-LC0219319/2021	EPI_ISL_4240094
LC0218770	hCoV-19/USA/FL-CDC-LC0218770/2021	EPI_ISL_4240110
LC0219308	hCoV-19/USA/FL-CDC-LC0219308/2021	EPI_ISL_4240115
LC0218839	hCoV-19/USA/NY-CDC-LC0218839/2021	EPI_ISL_4240096
LC0219034	hCoV-19/USA/FL-CDC-LC0219034/2021	EPI_ISL_4240114
LC0218773	hCoV-19/USA/FL-CDC-LC0218773/2021	EPI_ISL_4240116
LC0219036	hCoV-19/USA/FL-CDC-LC0219036/2021	EPI_ISL_4240139
LC0219003	hCoV-19/USA/FL-CDC-LC0219003/2021	EPI_ISL_4240103
LC0219321	hCoV-19/USA/FL-CDC-LC0219321/2021	EPI_ISL_4240123
LC0219180	hCoV-19/USA/FL-CDC-LC0219180/2021	EPI_ISL_4240129
LC0219044	hCoV-19/USA/FL-CDC-LC0219044/2021	EPI_ISL_4240131
LC0219037	hCoV-19/USA/FL-CDC-LC0219037/2021	EPI_ISL_4240106
LC0218970	hCoV-19/USA/FL-CDC-LC0218970/2021	EPI_ISL_4240134
LC0219220	hCoV-19/USA/FL-CDC-LC0219220/2021	EPI_ISL_4240136
LC0218878	hCoV-19/USA/PA-CDC-LC0218878/2021	EPI_ISL_4240152
LC0219033	hCoV-19/USA/FL-CDC-LC0219033/2021	EPI_ISL_4240109
LC0218769	hCoV-19/USA/FL-CDC-LC0218769/2021	EPI_ISL_4240132
LC0219002	hCoV-19/USA/FL-CDC-LC0219002/2021	EPI_ISL_4240142
LC0218964	hCoV-19/USA/FL-CDC-LC0218964/2021	EPI_ISL_4240117
LC0219035	hCoV-19/USA/FL-CDC-LC0219035/2021	EPI_ISL_4240144
LC0219159	hCoV-19/USA/FL-CDC-LC0219159/2021	EPI_ISL_4240145
LC0219000	hCoV-19/USA/FL-CDC-LC0219000/2021	EPI_ISL_4240165
LC0219181	hCoV-19/USA/FL-CDC-LC0219181/2021	EPI_ISL_4240119
LC0219496	hCoV-19/USA/FL-CDC-LC0219496/2021	EPI_ISL_4240128
LC0218735	hCoV-19/USA/MI-CDC-LC0218735/2021	EPI_ISL_4240147
LC0219039	hCoV-19/USA/FL-CDC-LC0219039/2021	EPI_ISL_4240130
LC0218736	hCoV-19/USA/MI-CDC-LC0218736/2021	EPI_ISL_4240143
LC0218738	hCoV-19/USA/KY-CDC-LC0218738/2021	EPI_ISL_4240148
LC0219042	hCoV-19/USA/FL-CDC-LC0219042/2021	EPI_ISL_4240137
LC0219031	hCoV-19/USA/FL-CDC-LC0219031/2021	EPI_ISL_4240138
LC0218877	hCoV-19/USA/OH-CDC-LC0218877/2021	EPI_ISL_4240153
LC0219156	hCoV-19/USA/FL-CDC-LC0219156/2021	EPI_ISL_4240146
LC0218868	hCoV-19/USA/KY-CDC-LC0218868/2021	EPI_ISL_4240150
LC0218742	hCoV-19/USA/AL-CDC-LC0218742/2021	EPI_ISL_4240170
LC0219442	hCoV-19/USA/AL-CDC-LC0219442/2021	EPI_ISL_4240175
LC0218867	hCoV-19/USA/KY-CDC-LC0218867/2021	EPI_ISL_4240149
LC0218873	hCoV-19/USA/OH-CDC-LC0218873/2021	EPI_ISL_4240155
LC0218875	hCoV-19/USA/OH-CDC-LC0218875/2021	EPI_ISL_4240156
LC0219475	hCoV-19/USA/AL-CDC-LC0219475/2021	EPI_ISL_4240176
LC0218869	hCoV-19/USA/KY-CDC-LC0218869/2021	EPI_ISL_4240151
LC0219446	hCoV-19/USA/GA-CDC-LC0219446/2021	EPI_ISL_4240171
LC0218746	hCoV-19/USA/AL-CDC-LC0218746/2021	EPI_ISL_4240173
LC0219113	hCoV-19/USA/AL-CDC-LC0219113/2021	EPI_ISL_4240187
LC0218872	hCoV-19/USA/OH-CDC-LC0218872/2021	EPI_ISL_4240154
LC0218745	hCoV-19/USA/AL-CDC-LC0218745/2021	EPI_ISL_4240174
LC0218876	hCoV-19/USA/OH-CDC-LC0218876/2021	EPI_ISL_4240157
LC0218871	hCoV-19/USA/KY-CDC-LC0218871/2021	EPI_ISL_4240160
LC0219110	hCoV-19/USA/AL-CDC-LC0219110/2021	EPI_ISL_4240186
LC0218874	hCoV-19/USA/OH-CDC-LC0218874/2021	EPI_ISL_4240158
LC0218997	hCoV-19/USA/FL-CDC-LC0218997/2021	EPI_ISL_4240163
LC0218992	hCoV-19/USA/FL-CDC-LC0218992/2021	EPI_ISL_4240164
LC0218994	hCoV-19/USA/FL-CDC-LC0218994/2021	EPI_ISL_4240166
LC0218734	hCoV-19/USA/OH-CDC-LC0218734/2021	EPI_ISL_4240159
LC0218866	hCoV-19/USA/MO-CDC-LC0218866/2021	EPI_ISL_4240161
LC0218757	hCoV-19/USA/OH-CDC-LC0218757/2021	EPI_ISL_4240162
LC0218815	hCoV-19/USA/GA-CDC-LC0218815/2021	EPI_ISL_4240189
LC0218747	hCoV-19/USA/AL-CDC-LC0218747/2021	EPI_ISL_4240168
LC0219204	hCoV-19/USA/AL-CDC-LC0219204/2021	EPI_ISL_4240184
LC0946898	hCoV-19/USA/NC-CDC-LC0946898/2022	EPI_ISL_16090152
LC0219131	hCoV-19/USA/AL-CDC-LC0219131/2021	EPI_ISL_4240180
LC0218975	hCoV-19/USA/AL-CDC-LC0218975/2021	EPI_ISL_4240204
LC0219099	hCoV-19/USA/AL-CDC-LC0219099/2021	EPI_ISL_4240207
LC0219498	hCoV-19/USA/AL-CDC-LC0219498/2021	EPI_ISL_4240217
LC0219402	hCoV-19/USA/FL-CDC-LC0219402/2021	EPI_ISL_4240181
LC0219223	hCoV-19/USA/AL-CDC-LC0219223/2021	EPI_ISL_4240185
LC0218847	hCoV-19/USA/AL-CDC-LC0218847/2021	EPI_ISL_4240205
LC0219202	hCoV-19/USA/AL-CDC-LC0219202/2021	EPI_ISL_4240211
LC0218890	hCoV-19/USA/AL-CDC-LC0218890/2021	EPI_ISL_4240188
LC0219135	hCoV-19/USA/GA-CDC-LC0219135/2021	EPI_ISL_4240193
LC0218814	hCoV-19/USA/GA-CDC-LC0218814/2021	EPI_ISL_4240194
LC0218848	hCoV-19/USA/AL-CDC-LC0218848/2021	EPI_ISL_4240210
LC0218811	hCoV-19/USA/GA-CDC-LC0218811/2021	EPI_ISL_4240190
LC0219100	hCoV-19/USA/GA-CDC-LC0219100/2021	EPI_ISL_4240195
LC0219061	hCoV-19/USA/GA-CDC-LC0219061/2021	EPI_ISL_4240197
LC0218835	hCoV-19/USA/GA-CDC-LC0218835/2021	EPI_ISL_4240191
LC0218836	hCoV-19/USA/GA-CDC-LC0218836/2021	EPI_ISL_4240214
LC0218967	hCoV-19/USA/GA-CDC-LC0218967/2021	EPI_ISL_4240192
LC0219101	hCoV-19/USA/GA-CDC-LC0219101/2021	EPI_ISL_4240196
LC0219324	hCoV-19/USA/AL-CDC-LC0219324/2021	EPI_ISL_4240216
LC0219144	hCoV-19/USA/AL-CDC-LC0219144/2021	EPI_ISL_4240199
LC0218774	hCoV-19/USA/AL-CDC-LC0218774/2021	EPI_ISL_4240201
LC0218927	hCoV-19/USA/AL-CDC-LC0218927/2021	EPI_ISL_4240202
LC0219207	hCoV-19/USA/MS-CDC-LC0219207/2021	EPI_ISL_4240203
LC0219062	hCoV-19/USA/MS-CDC-LC0219062/2021	EPI_ISL_4240206
LC0219106	hCoV-19/USA/AL-CDC-LC0219106/2021	EPI_ISL_4240208
LC0219098	hCoV-19/USA/AL-CDC-LC0219098/2021	EPI_ISL_4240218
LC0219051	hCoV-19/USA/GA-CDC-LC0219051/2021	EPI_ISL_4240212
LC0218924	hCoV-19/USA/GA-CDC-LC0218924/2021	EPI_ISL_4240255
LC0219114	hCoV-19/USA/GA-CDC-LC0219114/2021	EPI_ISL_4240260
LC0219050	hCoV-19/USA/GA-CDC-LC0219050/2021	EPI_ISL_4240213
LC0219398	hCoV-19/USA/GA-CDC-LC0219398/2021	EPI_ISL_4240223
LC0218864	hCoV-19/USA/GA-CDC-LC0218864/2021	EPI_ISL_4240227
LC0219330	hCoV-19/USA/GA-CDC-LC0219330/2021	EPI_ISL_4240244
LC0218965	hCoV-19/USA/AL-CDC-LC0218965/2021	EPI_ISL_4240215
LC0219415	hCoV-19/USA/GA-CDC-LC0219415/2021	EPI_ISL_4240234
LC0219089	hCoV-19/USA/GA-CDC-LC0219089/2021	EPI_ISL_4240243
LC0218903	hCoV-19/USA/AL-CDC-LC0218903/2021	EPI_ISL_4240219
LC0219129	hCoV-19/USA/GA-CDC-LC0219129/2021	EPI_ISL_4240226
LC0219224	hCoV-19/USA/GA-CDC-LC0219224/2021	EPI_ISL_4240231
LC0219342	hCoV-19/USA/GA-CDC-LC0219342/2021	EPI_ISL_4240247
LC0219394	hCoV-19/USA/AL-CDC-LC0219394/2021	EPI_ISL_4240220
LC0219116	hCoV-19/USA/GA-CDC-LC0219116/2021	EPI_ISL_4240232
LC0218784	hCoV-19/USA/GA-CDC-LC0218784/2021	EPI_ISL_4240238
LC0219119	hCoV-19/USA/GA-CDC-LC0219119/2021	EPI_ISL_4240221
LC0219314	hCoV-19/USA/SC-CDC-LC0219314/2021	EPI_ISL_4240242
LC0218819	hCoV-19/USA/GA-CDC-LC0218819/2021	EPI_ISL_4240248
LC0218953	hCoV-19/USA/GA-CDC-LC0218953/2021	EPI_ISL_4240256
LC0219315	hCoV-19/USA/GA-CDC-LC0219315/2021	EPI_ISL_4240224
LC0218812	hCoV-19/USA/GA-CDC-LC0218812/2021	EPI_ISL_4240239
LC0218817	hCoV-19/USA/GA-CDC-LC0218817/2021	EPI_ISL_4240245
LC0218906	hCoV-19/USA/GA-CDC-LC0218906/2021	EPI_ISL_4240252
LC0219447	hCoV-19/USA/GA-CDC-LC0219447/2021	EPI_ISL_4240241
LC0218837	hCoV-19/USA/GA-CDC-LC0218837/2021	EPI_ISL_4240258
LC0219431	hCoV-19/USA/AL-CDC-LC0219431/2021	EPI_ISL_4240264
LC0219344	hCoV-19/USA/GA-CDC-LC0219344/2021	EPI_ISL_4240246
LC0219026	hCoV-19/USA/GA-CDC-LC0219026/2021	EPI_ISL_4240251
LC0218809	hCoV-19/USA/GA-CDC-LC0218809/2021	EPI_ISL_4240262
LC0218786	hCoV-19/USA/MI-CDC-LC0218786/2021	EPI_ISL_4240249
LC0218977	hCoV-19/USA/AL-CDC-LC0218977/2021	EPI_ISL_4240254
LC0219182	hCoV-19/USA/AL-CDC-LC0219182/2021	EPI_ISL_4240266
LC0219306	hCoV-19/USA/GA-CDC-LC0219306/2021	EPI_ISL_4240250
LC0219331	hCoV-19/USA/GA-CDC-LC0219331/2021	EPI_ISL_4240261
LC0219309	hCoV-19/USA/TN-CDC-LC0219309/2021	EPI_ISL_4240272
LC0218767	hCoV-19/USA/TN-CDC-LC0218767/2021	EPI_ISL_4240277
LC0218974	hCoV-19/USA/AL-CDC-LC0218974/2021	EPI_ISL_4240259
LC0219093	hCoV-19/USA/TN-CDC-LC0219093/2021	EPI_ISL_4240269
LC0219148	hCoV-19/USA/AL-CDC-LC0219148/2021	EPI_ISL_4240302
LC0219260	hCoV-19/USA/FL-CDC-LC0219260/2021	EPI_ISL_4240306
LC0219007	hCoV-19/USA/AL-CDC-LC0219007/2021	EPI_ISL_4240265
LC0219130	hCoV-19/USA/TN-CDC-LC0219130/2021	EPI_ISL_4240274
LC0219125	hCoV-19/USA/TN-CDC-LC0219125/2021	EPI_ISL_4240286
LC0219138	hCoV-19/USA/FL-CDC-LC0219138/2021	EPI_ISL_4240298
LC0219310	hCoV-19/USA/TN-CDC-LC0219310/2021	EPI_ISL_4240267
LC0218968	hCoV-19/USA/TN-CDC-LC0218968/2021	EPI_ISL_4240276
LC0219312	hCoV-19/USA/TN-CDC-LC0219312/2021	EPI_ISL_4240268
LC0219317	hCoV-19/USA/TN-CDC-LC0219317/2021	EPI_ISL_4240278
LC0218768	hCoV-19/USA/TN-CDC-LC0218768/2021	EPI_ISL_4240282
LC0219149	hCoV-19/USA/LA-CDC-LC0219149/2021	EPI_ISL_4240291
LC0219226	hCoV-19/USA/TN-CDC-LC0219226/2021	EPI_ISL_4240270
LC0219123	hCoV-19/USA/TN-CDC-LC0219123/2021	EPI_ISL_4240280
LC0218956	hCoV-19/USA/LA-CDC-LC0218956/2021	EPI_ISL_4240290
LC0219334	hCoV-19/USA/FL-CDC-LC0219334/2021	EPI_ISL_4240304
LC0219122	hCoV-19/USA/TN-CDC-LC0219122/2021	EPI_ISL_4240271
LC0222099	hCoV-19/USA/WI-CDC-LC0222099/2021	EPI_ISL_4240686
LC0219449	hCoV-19/USA/TN-CDC-LC0219449/2021	EPI_ISL_4240281
LC0219127	hCoV-19/USA/TN-CDC-LC0219127/2021	EPI_ISL_4240285
LC0219236	hCoV-19/USA/LA-CDC-LC0219236/2021	EPI_ISL_4240289
LC0219191	hCoV-19/USA/MS-CDC-LC0219191/2021	EPI_ISL_4240294
LC0219311	hCoV-19/USA/TN-CDC-LC0219311/2021	EPI_ISL_4240283
LC0219184	hCoV-19/USA/LA-CDC-LC0219184/2021	EPI_ISL_4240288
LC0219187	hCoV-19/USA/MS-CDC-LC0219187/2021	EPI_ISL_4240292
LC0219124	hCoV-19/USA/TN-CDC-LC0219124/2021	EPI_ISL_4240284
LC0218855	hCoV-19/USA/MS-CDC-LC0218855/2021	EPI_ISL_4240295
LC0219186	hCoV-19/USA/MS-CDC-LC0219186/2021	EPI_ISL_4240296
LC0218902	hCoV-19/USA/AL-CDC-LC0218902/2021	EPI_ISL_4240299
LC0219255	hCoV-19/USA/AL-CDC-LC0219255/2021	EPI_ISL_4240300
LC0219346	hCoV-19/USA/FL-CDC-LC0219346/2021	EPI_ISL_4240303
LC0219262	hCoV-19/USA/AL-CDC-LC0219262/2021	EPI_ISL_4240313
LC0218905	hCoV-19/USA/AL-CDC-LC0218905/2021	EPI_ISL_4240301
LC0219428	hCoV-19/USA/FL-CDC-LC0219428/2021	EPI_ISL_4240305
LC0218978	hCoV-19/USA/MS-CDC-LC0218978/2021	EPI_ISL_4240323
LC0219145	hCoV-19/USA/AL-CDC-LC0219145/2021	EPI_ISL_4240307
LC0219183	hCoV-19/USA/AL-CDC-LC0219183/2021	EPI_ISL_4240316
LC0218820	hCoV-19/USA/MS-CDC-LC0218820/2021	EPI_ISL_4240332
LC0219325	hCoV-19/USA/AL-CDC-LC0219325/2021	EPI_ISL_4240308
LC0219326	hCoV-19/USA/AL-CDC-LC0219326/2021	EPI_ISL_4240315
LC0219143	hCoV-19/USA/AL-CDC-LC0219143/2021	EPI_ISL_4240309
LC0219146	hCoV-19/USA/AL-CDC-LC0219146/2021	EPI_ISL_4240310
LC0218950	hCoV-19/USA/MS-CDC-LC0218950/2021	EPI_ISL_4240326
LC0219273	hCoV-19/USA/MS-CDC-LC0219273/2021	EPI_ISL_4240336
LC0219333	hCoV-19/USA/FL-CDC-LC0219333/2021	EPI_ISL_4240311
LC0219427	hCoV-19/USA/FL-CDC-LC0219427/2021	EPI_ISL_4240312
LC0218926	hCoV-19/USA/FL-CDC-LC0218926/2021	EPI_ISL_4240320
LC0218844	hCoV-19/USA/MS-CDC-LC0218844/2021	EPI_ISL_4240331
LC0218808	hCoV-19/USA/AL-CDC-LC0218808/2021	EPI_ISL_4240314
LC0219212	hCoV-19/USA/FL-CDC-LC0219212/2021	EPI_ISL_4240322
LC0219070	hCoV-19/USA/MS-CDC-LC0219070/2021	EPI_ISL_4240341
LC0219064	hCoV-19/USA/MS-CDC-LC0219064/2021	EPI_ISL_4240324
LC0218843	hCoV-19/USA/MS-CDC-LC0218843/2021	EPI_ISL_4240329
LC0219065	hCoV-19/USA/MS-CDC-LC0219065/2021	EPI_ISL_4240327
LC0219210	hCoV-19/USA/MS-CDC-LC0219210/2021	EPI_ISL_4240338
LC0219258	hCoV-19/USA/MS-CDC-LC0219258/2021	EPI_ISL_4240343
LC0218898	hCoV-19/USA/MS-CDC-LC0218898/2021	EPI_ISL_4240328
LC0219274	hCoV-19/USA/MS-CDC-LC0219274/2021	EPI_ISL_4240337
LC0219056	hCoV-19/USA/MS-CDC-LC0219056/2021	EPI_ISL_4240342
LC0219104	hCoV-19/USA/MS-CDC-LC0219104/2021	EPI_ISL_4240333
LC0218907	hCoV-19/USA/GA-CDC-LC0218907/2021	EPI_ISL_4240348
LC0219436	hCoV-19/USA/GA-CDC-LC0219436/2021	EPI_ISL_4240351
LC0218841	hCoV-19/USA/MS-CDC-LC0218841/2021	EPI_ISL_4240335
LC0218973	hCoV-19/USA/AL-CDC-LC0218973/2021	EPI_ISL_4240349
LC0219458	hCoV-19/USA/FL-CDC-LC0219458/2021	EPI_ISL_4240353
LC0219057	hCoV-19/USA/MS-CDC-LC0219057/2021	EPI_ISL_4240339
LC0219257	hCoV-19/USA/GA-CDC-LC0219257/2021	EPI_ISL_4240352
LC0219055	hCoV-19/USA/MS-CDC-LC0219055/2021	EPI_ISL_4240340
LC0219179	hCoV-19/USA/FL-CDC-LC0219179/2021	EPI_ISL_4240355
LC0218825	hCoV-19/USA/FL-CDC-LC0218825/2021	EPI_ISL_4240367
LC0219418	hCoV-19/USA/FL-CDC-LC0219418/2021	EPI_ISL_4240373
LC0219137	hCoV-19/USA/MS-CDC-LC0219137/2021	EPI_ISL_4240346
LC0218917	hCoV-19/USA/FL-CDC-LC0218917/2021	EPI_ISL_4240356
LC0219206	hCoV-19/USA/MS-CDC-LC0219206/2021	EPI_ISL_4240347
LC0218916	hCoV-19/USA/FL-CDC-LC0218916/2021	EPI_ISL_4240360
LC0219151	hCoV-19/USA/GA-CDC-LC0219151/2021	EPI_ISL_4240350
LC0218920	hCoV-19/USA/FL-CDC-LC0218920/2021	EPI_ISL_4240361
LC0219417	hCoV-19/USA/FL-CDC-LC0219417/2021	EPI_ISL_4240354
LC0219457	hCoV-19/USA/FL-CDC-LC0219457/2021	EPI_ISL_4240359
LC0219456	hCoV-19/USA/FL-CDC-LC0219456/2021	EPI_ISL_4240365
LC0218791	hCoV-19/USA/FL-CDC-LC0218791/2021	EPI_ISL_4240357
LC0218800	hCoV-19/USA/MO-CDC-LC0218800/2021	EPI_ISL_4240364
LC0219416	hCoV-19/USA/FL-CDC-LC0219416/2021	EPI_ISL_4240372
LC0218859	hCoV-19/USA/FL-CDC-LC0218859/2021	EPI_ISL_4240385
LC0218798	hCoV-19/USA/FL-CDC-LC0218798/2021	EPI_ISL_4240362
LC0219147	hCoV-19/USA/FL-CDC-LC0219147/2021	EPI_ISL_4240368
LC0218826	hCoV-19/USA/FL-CDC-LC0218826/2021	EPI_ISL_4240382
LC0219268	hCoV-19/USA/FL-CDC-LC0219268/2021	EPI_ISL_4240363
LC0219454	hCoV-19/USA/FL-CDC-LC0219454/2021	EPI_ISL_4240369
LC0218901	hCoV-19/USA/FL-CDC-LC0218901/2021	EPI_ISL_4240370
LC0219392	hCoV-19/USA/FL-CDC-LC0219392/2021	EPI_ISL_4240366
LC0219079	hCoV-19/USA/FL-CDC-LC0219079/2021	EPI_ISL_4240374
LC0219465	hCoV-19/USA/FL-CDC-LC0219465/2021	EPI_ISL_4240386
LC0219041	hCoV-19/USA/FL-CDC-LC0219041/2021	EPI_ISL_4240389
LC0219021	hCoV-19/USA/FL-CDC-LC0219021/2021	EPI_ISL_4240371
LC0219024	hCoV-19/USA/FL-CDC-LC0219024/2021	EPI_ISL_4240376
LC0219045	hCoV-19/USA/FL-CDC-LC0219045/2021	EPI_ISL_4240384
LC0219082	hCoV-19/USA/FL-CDC-LC0219082/2021	EPI_ISL_4240390
LC0219269	hCoV-19/USA/FL-CDC-LC0219269/2021	EPI_ISL_4240375
LC0218860	hCoV-19/USA/FL-CDC-LC0218860/2021	EPI_ISL_4240391
LC0218944	hCoV-19/USA/FL-CDC-LC0218944/2021	EPI_ISL_4240394
LC0219270	hCoV-19/USA/FL-CDC-LC0219270/2021	EPI_ISL_4240377
LC0218789	hCoV-19/USA/FL-CDC-LC0218789/2021	EPI_ISL_4240378
LC0218861	hCoV-19/USA/FL-CDC-LC0218861/2021	EPI_ISL_4240392
LC0218795	hCoV-19/USA/FL-CDC-LC0218795/2021	EPI_ISL_4240379
LC0218796	hCoV-19/USA/FL-CDC-LC0218796/2021	EPI_ISL_4240380
LC0219081	hCoV-19/USA/FL-CDC-LC0219081/2021	EPI_ISL_4240395
LC0218823	hCoV-19/USA/FL-CDC-LC0218823/2021	EPI_ISL_4240381
LC0219157	hCoV-19/USA/FL-CDC-LC0219157/2021	EPI_ISL_4240383
LC0218941	hCoV-19/USA/FL-CDC-LC0218941/2021	EPI_ISL_4240396
LC0218824	hCoV-19/USA/FL-CDC-LC0218824/2021	EPI_ISL_4240388
LC0219090	hCoV-19/USA/TN-CDC-LC0219090/2021	EPI_ISL_4240404
LC0218775	hCoV-19/USA/TN-CDC-LC0218775/2021	EPI_ISL_4240406
LC0219072	hCoV-19/USA/TN-CDC-LC0219072/2021	EPI_ISL_4240407
LC0218858	hCoV-19/USA/FL-CDC-LC0218858/2021	EPI_ISL_4240393
LC0219382	hCoV-19/USA/FL-CDC-LC0219382/2021	EPI_ISL_4240400
LC0219404	hCoV-19/USA/TN-CDC-LC0219404/2021	EPI_ISL_4240415
LC0218942	hCoV-19/USA/FL-CDC-LC0218942/2021	EPI_ISL_4240397
LC0219329	hCoV-19/USA/LA-CDC-LC0219329/2021	EPI_ISL_4240412
LC0219200	hCoV-19/USA/AL-CDC-LC0219200/2021	EPI_ISL_4240416
LC0219192	hCoV-19/USA/TN-CDC-LC0219192/2021	EPI_ISL_4240424
LC0218946	hCoV-19/USA/FL-CDC-LC0218946/2021	EPI_ISL_4240398
LC0219193	hCoV-19/USA/TN-CDC-LC0219193/2021	EPI_ISL_4240411
LC0219253	hCoV-19/USA/AL-CDC-LC0219253/2021	EPI_ISL_4240414
LC0218822	hCoV-19/USA/FL-CDC-LC0218822/2021	EPI_ISL_4240399
LC0219341	hCoV-19/USA/GA-CDC-LC0219341/2021	EPI_ISL_4240402
LC0219155	hCoV-19/USA/GA-CDC-LC0219155/2021	EPI_ISL_4240419
LC0218799	hCoV-19/USA/GA-CDC-LC0218799/2021	EPI_ISL_4240401
LC0218930	hCoV-19/USA/GA-CDC-LC0218930/2021	EPI_ISL_4240405
LC0218987	hCoV-19/USA/TN-CDC-LC0218987/2021	EPI_ISL_4240420
LC0218781	hCoV-19/USA/GA-CDC-LC0218781/2021	EPI_ISL_4240410
LC0219328	hCoV-19/USA/LA-CDC-LC0219328/2021	EPI_ISL_4240413
LC0218989	hCoV-19/USA/TN-CDC-LC0218989/2021	EPI_ISL_4240421
LC0219252	hCoV-19/USA/AL-CDC-LC0219252/2021	EPI_ISL_4240418
LC0218990	hCoV-19/USA/TN-CDC-LC0218990/2021	EPI_ISL_4240423
LC0218948	hCoV-19/USA/FL-CDC-LC0218948/2021	EPI_ISL_4240438
LC0218740	hCoV-19/USA/TN-CDC-LC0218740/2021	EPI_ISL_4240466
LC0218991	hCoV-19/USA/TN-CDC-LC0218991/2021	EPI_ISL_4240422
LC0219318	hCoV-19/USA/FL-CDC-LC0219318/2021	EPI_ISL_4240432
LC0219354	hCoV-19/USA/TN-CDC-LC0219354/2021	EPI_ISL_4240456
LC0219219	hCoV-19/USA/TN-CDC-LC0219219/2021	EPI_ISL_4240425
LC0219048	hCoV-19/USA/FL-CDC-LC0219048/2021	EPI_ISL_4240439
LC0218943	hCoV-19/USA/FL-CDC-LC0218943/2021	EPI_ISL_4240426
LC0219020	hCoV-19/USA/FL-CDC-LC0219020/2021	EPI_ISL_4240429
LC0219287	hCoV-19/USA/FL-CDC-LC0219287/2021	EPI_ISL_4240443
LC0218945	hCoV-19/USA/FL-CDC-LC0218945/2021	EPI_ISL_4240427
LC0218788	hCoV-19/USA/FL-CDC-LC0218788/2021	EPI_ISL_4240431
LC0219288	hCoV-19/USA/FL-CDC-LC0219288/2021	EPI_ISL_4240446
LC0219023	hCoV-19/USA/FL-CDC-LC0219023/2021	EPI_ISL_4240428
LC0219461	hCoV-19/USA/FL-CDC-LC0219461/2021	EPI_ISL_4240434
LC0219387	hCoV-19/USA/FL-CDC-LC0219387/2021	EPI_ISL_4240444
LC0218925	hCoV-19/USA/TN-CDC-LC0218925/2021	EPI_ISL_4240450
LC0218790	hCoV-19/USA/FL-CDC-LC0218790/2021	EPI_ISL_4240430
LC0219451	hCoV-19/USA/FL-CDC-LC0219451/2021	EPI_ISL_4240435
LC0219383	hCoV-19/USA/FL-CDC-LC0219383/2021	EPI_ISL_4240449
LC0218741	hCoV-19/USA/TN-CDC-LC0218741/2021	EPI_ISL_4240455
LC0219450	hCoV-19/USA/FL-CDC-LC0219450/2021	EPI_ISL_4240433
LC0219286	hCoV-19/USA/FL-CDC-LC0219286/2021	EPI_ISL_4240447
LC0219022	hCoV-19/USA/FL-CDC-LC0219022/2021	EPI_ISL_4240440
LC0219073	hCoV-19/USA/TN-CDC-LC0219073/2021	EPI_ISL_4240458
LC0219074	hCoV-19/USA/TN-CDC-LC0219074/2021	EPI_ISL_4240468
LC0219285	hCoV-19/USA/FL-CDC-LC0219285/2021	EPI_ISL_4240445
LC0219453	hCoV-19/USA/FL-CDC-LC0219453/2021	EPI_ISL_4240448
LC0219235	hCoV-19/USA/TN-CDC-LC0219235/2021	EPI_ISL_4240469
LC0219278	hCoV-19/USA/TN-CDC-LC0219278/2021	EPI_ISL_4240457
LC0219238	hCoV-19/USA/TN-CDC-LC0219238/2021	EPI_ISL_4240473
LC0219487	hCoV-19/USA/KY-CDC-LC0219487/2021	EPI_ISL_4240477
LC0219293	hCoV-19/USA/KY-CDC-LC0219293/2021	EPI_ISL_4240481
LC0219097	hCoV-19/USA/TN-CDC-LC0219097/2021	EPI_ISL_4240459
LC0219279	hCoV-19/USA/TN-CDC-LC0219279/2021	EPI_ISL_4240462
LC0218805	hCoV-19/USA/GA-CDC-LC0218805/2021	EPI_ISL_4240474
LC0219227	hCoV-19/USA/TN-CDC-LC0219227/2021	EPI_ISL_4240460
LC0218849	hCoV-19/USA/TN-CDC-LC0218849/2021	EPI_ISL_4240463
LC0219377	hCoV-19/USA/KY-CDC-LC0219377/2021	EPI_ISL_4240478
LC0219347	hCoV-19/USA/TN-CDC-LC0219347/2021	EPI_ISL_4240461
LC0218806	hCoV-19/USA/GA-CDC-LC0218806/2021	EPI_ISL_4240475
LC0219470	hCoV-19/USA/KY-CDC-LC0219470/2021	EPI_ISL_4240479
LC0219197	hCoV-19/USA/TN-CDC-LC0219197/2021	EPI_ISL_4240464
LC0219075	hCoV-19/USA/TN-CDC-LC0219075/2021	EPI_ISL_4240465
LC0218881	hCoV-19/USA/KY-CDC-LC0218881/2021	EPI_ISL_4240483
LC0219304	hCoV-19/USA/KY-CDC-LC0219304/2021	EPI_ISL_4240495
LC0218739	hCoV-19/USA/TN-CDC-LC0218739/2021	EPI_ISL_4240467
LC0219234	hCoV-19/USA/TN-CDC-LC0219234/2021	EPI_ISL_4240470
LC0219474	hCoV-19/USA/IL-CDC-LC0219474/2021	EPI_ISL_4240488
LC0218857	hCoV-19/USA/TN-CDC-LC0218857/2021	EPI_ISL_4240471
LC0219176	hCoV-19/USA/TN-CDC-LC0219176/2021	EPI_ISL_4240472
LC0219482	hCoV-19/USA/MO-CDC-LC0219482/2021	EPI_ISL_4240489
LC0219301	hCoV-19/USA/WV-CDC-LC0219301/2021	EPI_ISL_4240504
LC0218831	hCoV-19/USA/KY-CDC-LC0218831/2021	EPI_ISL_4240476
LC0219471	hCoV-19/USA/KY-CDC-LC0219471/2021	EPI_ISL_4240480
LC0218884	hCoV-19/USA/KY-CDC-LC0218884/2021	EPI_ISL_4240482
LC0219299	hCoV-19/USA/MO-CDC-LC0219299/2021	EPI_ISL_4240486
LC0219372	hCoV-19/USA/IL-CDC-LC0219372/2021	EPI_ISL_4240496
LC0219305	hCoV-19/USA/KY-CDC-LC0219305/2021	EPI_ISL_4240512
LC0218882	hCoV-19/USA/KY-CDC-LC0218882/2021	EPI_ISL_4240484
LC0219298	hCoV-19/USA/MO-CDC-LC0219298/2021	EPI_ISL_4240487
LC0219375	hCoV-19/USA/IL-CDC-LC0219375/2021	EPI_ISL_4240497
LC0218879	hCoV-19/USA/MO-CDC-LC0218879/2021	EPI_ISL_4240485
LC0219480	hCoV-19/USA/MO-CDC-LC0219480/2021	EPI_ISL_4240491
LC0219302	hCoV-19/USA/WV-CDC-LC0219302/2021	EPI_ISL_4240506
LC0219486	hCoV-19/USA/KY-CDC-LC0219486/2021	EPI_ISL_4240494
LC0218932	hCoV-19/USA/GA-CDC-LC0218932/2021	EPI_ISL_4240511
LC0219483	hCoV-19/USA/KY-CDC-LC0219483/2021	EPI_ISL_4240517
LC0219018	hCoV-19/USA/KY-CDC-LC0219018/2021	EPI_ISL_4240498
LC0218828	hCoV-19/USA/KY-CDC-LC0218828/2021	EPI_ISL_4240500
LC0219300	hCoV-19/USA/WV-CDC-LC0219300/2021	EPI_ISL_4240507
LC0218887	hCoV-19/USA/IL-CDC-LC0218887/2021	EPI_ISL_4240502
LC0219469	hCoV-19/USA/VA-CDC-LC0219469/2021	EPI_ISL_4240505
LC0219251	hCoV-19/USA/TN-CDC-LC0219251/2021	EPI_ISL_4240530
LC0219374	hCoV-19/USA/IL-CDC-LC0219374/2021	EPI_ISL_4240503
LC0218886	hCoV-19/USA/KY-CDC-LC0218886/2021	EPI_ISL_4240521
LC0219241	hCoV-19/USA/KY-CDC-LC0219241/2021	EPI_ISL_4240529
LC0219244	hCoV-19/USA/KY-CDC-LC0219244/2021	EPI_ISL_4240531
LC0218834	hCoV-19/USA/PA-CDC-LC0218834/2021	EPI_ISL_4240508
LC0219379	hCoV-19/USA/KY-CDC-LC0219379/2021	EPI_ISL_4240518
LC0219472	hCoV-19/USA/KY-CDC-LC0219472/2021	EPI_ISL_4240525
LC0219014	hCoV-19/USA/WV-CDC-LC0219014/2021	EPI_ISL_4240509
LC0219294	hCoV-19/USA/KY-CDC-LC0219294/2021	EPI_ISL_4240526
LC0219359	hCoV-19/USA/FL-CDC-LC0219359/2021	EPI_ISL_4240537
LC0219136	hCoV-19/USA/GA-CDC-LC0219136/2021	EPI_ISL_4240510
LC0219243	hCoV-19/USA/KY-CDC-LC0219243/2021	EPI_ISL_4240514
LC0218830	hCoV-19/USA/KY-CDC-LC0218830/2021	EPI_ISL_4240534
LC0219355	hCoV-19/USA/FL-CDC-LC0219355/2021	EPI_ISL_4240539
LC0218832	hCoV-19/USA/KY-CDC-LC0218832/2021	EPI_ISL_4240513
LC0219245	hCoV-19/USA/KY-CDC-LC0219245/2021	EPI_ISL_4240522
LC0219364	hCoV-19/USA/FL-CDC-LC0219364/2021	EPI_ISL_4240541
LC0219173	hCoV-19/USA/FL-CDC-LC0219173/2021	EPI_ISL_4240546
LC0218885	hCoV-19/USA/KY-CDC-LC0218885/2021	EPI_ISL_4240519
LC0219242	hCoV-19/USA/KY-CDC-LC0219242/2021	EPI_ISL_4240528
LC0219370	hCoV-19/USA/FL-CDC-LC0219370/2021	EPI_ISL_4240545
LC0218807	hCoV-19/USA/TN-CDC-LC0218807/2021	EPI_ISL_4240555
LC0218880	hCoV-19/USA/CA-CDC-LC0218880/2021	EPI_ISL_4240527
LC0219239	hCoV-19/USA/TN-CDC-LC0219239/2021	EPI_ISL_4240533
LC0219361	hCoV-19/USA/FL-CDC-LC0219361/2021	EPI_ISL_4240549
LC0219250	hCoV-19/USA/RI-CDC-LC0219250/2021	EPI_ISL_4240532
LC0219360	hCoV-19/USA/FL-CDC-LC0219360/2021	EPI_ISL_4240540
LC0219165	hCoV-19/USA/MS-CDC-LC0219165/2021	EPI_ISL_4240536
LC0219358	hCoV-19/USA/FL-CDC-LC0219358/2021	EPI_ISL_4240552
LC0222327	hCoV-19/USA/TX-CDC-LC0222327/2021	EPI_ISL_4240563
LC0222308	hCoV-19/USA/TX-CDC-LC0222308/2021	EPI_ISL_4240586
LC0219366	hCoV-19/USA/FL-CDC-LC0219366/2021	EPI_ISL_4240538
LC0219367	hCoV-19/USA/FL-CDC-LC0219367/2021	EPI_ISL_4240544
LC0219357	hCoV-19/USA/FL-CDC-LC0219357/2021	EPI_ISL_4240542
LC0222337	hCoV-19/USA/AZ-CDC-LC0222337/2021	EPI_ISL_4240572
LC0219363	hCoV-19/USA/FL-CDC-LC0219363/2021	EPI_ISL_4240543
LC0219362	hCoV-19/USA/FL-CDC-LC0219362/2021	EPI_ISL_4240547
LC0219168	hCoV-19/USA/FL-CDC-LC0219168/2021	EPI_ISL_4240550
LC0219356	hCoV-19/USA/FL-CDC-LC0219356/2021	EPI_ISL_4240554
LC0219169	hCoV-19/USA/FL-CDC-LC0219169/2021	EPI_ISL_4240551
LC0222334	hCoV-19/USA/AZ-CDC-LC0222334/2021	EPI_ISL_4240573
LC0222312	hCoV-19/USA/TX-CDC-LC0222312/2021	EPI_ISL_4240578
LC0222310	hCoV-19/USA/TX-CDC-LC0222310/2021	EPI_ISL_4240581
LC0218802	hCoV-19/USA/FL-CDC-LC0218802/2021	EPI_ISL_4240558
LC0219170	hCoV-19/USA/FL-CDC-LC0219170/2021	EPI_ISL_4240559
LC0219172	hCoV-19/USA/FL-CDC-LC0219172/2021	EPI_ISL_4240560
LC0222329	hCoV-19/USA/TX-CDC-LC0222329/2021	EPI_ISL_4240565
LC0219171	hCoV-19/USA/FL-CDC-LC0219171/2021	EPI_ISL_4240561
LC0221989	hCoV-19/USA/OR-CDC-LC0221989/2021	EPI_ISL_4240945
LC0221935	hCoV-19/USA/OR-CDC-LC0221935/2021	EPI_ISL_4240951
LC0222293	hCoV-19/USA/TX-CDC-LC0222293/2021	EPI_ISL_4240566
LC0222326	hCoV-19/USA/TX-CDC-LC0222326/2021	EPI_ISL_4240567
LC0222302	hCoV-19/USA/FL-CDC-LC0222302/2021	EPI_ISL_4240589
LC0222328	hCoV-19/USA/TX-CDC-LC0222328/2021	EPI_ISL_4240568
LC0222378	hCoV-19/USA/TX-CDC-LC0222378/2021	EPI_ISL_4240569
LC0222336	hCoV-19/USA/AZ-CDC-LC0222336/2021	EPI_ISL_4240570
LC0222333	hCoV-19/USA/AZ-CDC-LC0222333/2021	EPI_ISL_4240571
LC0222339	hCoV-19/USA/AZ-CDC-LC0222339/2021	EPI_ISL_4240574
LC0222449	hCoV-19/USA/TX-CDC-LC0222449/2021	EPI_ISL_4240576
LC0222295	hCoV-19/USA/TX-CDC-LC0222295/2021	EPI_ISL_4240577
LC0222452	hCoV-19/USA/TX-CDC-LC0222452/2021	EPI_ISL_4240595
LC0222332	hCoV-19/USA/AZ-CDC-LC0222332/2021	EPI_ISL_4240575
LC0222313	hCoV-19/USA/TX-CDC-LC0222313/2021	EPI_ISL_4240579
LC0222317	hCoV-19/USA/TX-CDC-LC0222317/2021	EPI_ISL_4240582
LC0222315	hCoV-19/USA/TX-CDC-LC0222315/2021	EPI_ISL_4240594
LC0222311	hCoV-19/USA/TX-CDC-LC0222311/2021	EPI_ISL_4240580
LC0222450	hCoV-19/USA/TX-CDC-LC0222450/2021	EPI_ISL_4240583
LC0222314	hCoV-19/USA/TX-CDC-LC0222314/2021	EPI_ISL_4240584
LC0222316	hCoV-19/USA/TX-CDC-LC0222316/2021	EPI_ISL_4240585
LC0222305	hCoV-19/USA/TX-CDC-LC0222305/2021	EPI_ISL_4240587
LC0222307	hCoV-19/USA/TX-CDC-LC0222307/2021	EPI_ISL_4240591
LC0222299	hCoV-19/USA/TX-CDC-LC0222299/2021	EPI_ISL_4240588
LC0222469	hCoV-19/USA/AZ-CDC-LC0222469/2021	EPI_ISL_4240611
LC0222470	hCoV-19/USA/AZ-CDC-LC0222470/2021	EPI_ISL_4240612
LC0222306	hCoV-19/USA/TX-CDC-LC0222306/2021	EPI_ISL_4240590
LC0222301	hCoV-19/USA/TX-CDC-LC0222301/2021	EPI_ISL_4240596
LC0222365	hCoV-19/USA/NV-CDC-LC0222365/2021	EPI_ISL_4240601
LC0222340	hCoV-19/USA/AZ-CDC-LC0222340/2021	EPI_ISL_4240615
LC0222303	hCoV-19/USA/TX-CDC-LC0222303/2021	EPI_ISL_4240592
LC0222453	hCoV-19/USA/NM-CDC-LC0222453/2021	EPI_ISL_4240605
LC0222352	hCoV-19/USA/AZ-CDC-LC0222352/2021	EPI_ISL_4240620
LC0222298	hCoV-19/USA/TX-CDC-LC0222298/2021	EPI_ISL_4240593
LC0222319	hCoV-19/USA/NM-CDC-LC0222319/2021	EPI_ISL_4240600
LC0222359	hCoV-19/USA/AZ-CDC-LC0222359/2021	EPI_ISL_4240604
LC0222412	hCoV-19/USA/AZ-CDC-LC0222412/2021	EPI_ISL_4240619
LC0222323	hCoV-19/USA/NM-CDC-LC0222323/2021	EPI_ISL_4240598
LC0222463	hCoV-19/USA/AZ-CDC-LC0222463/2021	EPI_ISL_4240609
LC0222358	hCoV-19/USA/AZ-CDC-LC0222358/2021	EPI_ISL_4240621
LC0222321	hCoV-19/USA/NM-CDC-LC0222321/2021	EPI_ISL_4240599
LC0222465	hCoV-19/USA/AZ-CDC-LC0222465/2021	EPI_ISL_4240614
LC0222457	hCoV-19/USA/AZ-CDC-LC0222457/2021	EPI_ISL_4240625
LC0222383	hCoV-19/USA/NV-CDC-LC0222383/2021	EPI_ISL_4240629
LC0222360	hCoV-19/USA/AZ-CDC-LC0222360/2021	EPI_ISL_4240603
LC0222361	hCoV-19/USA/AZ-CDC-LC0222361/2021	EPI_ISL_4240616
LC0222342	hCoV-19/USA/AZ-CDC-LC0222342/2021	EPI_ISL_4240617
LC0222460	hCoV-19/USA/NV-CDC-LC0222460/2021	EPI_ISL_4240607
LC0222458	hCoV-19/USA/AZ-CDC-LC0222458/2021	EPI_ISL_4240608
LC0222464	hCoV-19/USA/AZ-CDC-LC0222464/2021	EPI_ISL_4240610
LC0222411	hCoV-19/USA/AZ-CDC-LC0222411/2021	EPI_ISL_4240622
LC0222466	hCoV-19/USA/AZ-CDC-LC0222466/2021	EPI_ISL_4240613
LC0222354	hCoV-19/USA/AZ-CDC-LC0222354/2021	EPI_ISL_4240623
LC0222456	hCoV-19/USA/CA-CDC-LC0222456/2021	EPI_ISL_4240637
LC0222437	hCoV-19/USA/AZ-CDC-LC0222437/2021	EPI_ISL_4240642
LC0222415	hCoV-19/USA/AZ-CDC-LC0222415/2021	EPI_ISL_4240618
LC0222433	hCoV-19/USA/AZ-CDC-LC0222433/2021	EPI_ISL_4240638
LC0222344	hCoV-19/USA/NM-CDC-LC0222344/2021	EPI_ISL_4240627
LC0222345	hCoV-19/USA/NM-CDC-LC0222345/2021	EPI_ISL_4240628
LC0222351	hCoV-19/USA/NV-CDC-LC0222351/2021	EPI_ISL_4240632
LC0222289	hCoV-19/USA/AZ-CDC-LC0222289/2021	EPI_ISL_4240644
LC0222416	hCoV-19/USA/NV-CDC-LC0222416/2021	EPI_ISL_4240630
LC0222288	hCoV-19/USA/CA-CDC-LC0222288/2021	EPI_ISL_4240640
LC0222408	hCoV-19/USA/NV-CDC-LC0222408/2021	EPI_ISL_4240649
LC0222417	hCoV-19/USA/NV-CDC-LC0222417/2021	EPI_ISL_4240631
LC0222419	hCoV-19/USA/NV-CDC-LC0222419/2021	EPI_ISL_4240633
LC0222424	hCoV-19/USA/NM-CDC-LC0222424/2021	EPI_ISL_4240648
LC0222420	hCoV-19/USA/AZ-CDC-LC0222420/2021	EPI_ISL_4240654
LC0222318	hCoV-19/USA/NV-CDC-LC0222318/2021	EPI_ISL_4240634
LC0222440	hCoV-19/USA/CA-CDC-LC0222440/2021	EPI_ISL_4240639
LC0222421	hCoV-19/USA/AZ-CDC-LC0222421/2021	EPI_ISL_4240655
LC0222409	hCoV-19/USA/NV-CDC-LC0222409/2021	EPI_ISL_4240657
LC0222384	hCoV-19/USA/NV-CDC-LC0222384/2021	EPI_ISL_4240635
LC0222435	hCoV-19/USA/AZ-CDC-LC0222435/2021	EPI_ISL_4240641
LC0222388	hCoV-19/USA/UT-CDC-LC0222388/2021	EPI_ISL_4240636
LC0222285	hCoV-19/USA/AZ-CDC-LC0222285/2021	EPI_ISL_4240646
LC0222284	hCoV-19/USA/AZ-CDC-LC0222284/2021	EPI_ISL_4240643
LC0222471	hCoV-19/USA/AZ-CDC-LC0222471/2021	EPI_ISL_4240645
LC0222367	hCoV-19/USA/AZ-CDC-LC0222367/2021	EPI_ISL_4240664
LC0222556	hCoV-19/USA/CO-CDC-LC0222556/2021	EPI_ISL_4240669
LC0222156	hCoV-19/USA/AR-CDC-LC0222156/2021	EPI_ISL_4240675
LC0222474	hCoV-19/USA/AZ-CDC-LC0222474/2021	EPI_ISL_4240647
LC0222404	hCoV-19/USA/NV-CDC-LC0222404/2021	EPI_ISL_4240650
LC0222550	hCoV-19/USA/AR-CDC-LC0222550/2021	EPI_ISL_4240677
LC0222405	hCoV-19/USA/NV-CDC-LC0222405/2021	EPI_ISL_4240652
LC0222407	hCoV-19/USA/NV-CDC-LC0222407/2021	EPI_ISL_4240653
LC0222376	hCoV-19/USA/AZ-CDC-LC0222376/2021	EPI_ISL_4240667
LC0222007	hCoV-19/USA/TX-CDC-LC0222007/2021	EPI_ISL_4240693
LC0947055	hCoV-19/USA/VA-CDC-LC0947055/2022	EPI_ISL_16090153
LC0222402	hCoV-19/USA/NM-CDC-LC0222402/2021	EPI_ISL_4240656
LC0222399	hCoV-19/USA/NM-CDC-LC0222399/2021	EPI_ISL_4240658
LC0222373	hCoV-19/USA/NM-CDC-LC0222373/2021	EPI_ISL_4240661
LC0222157	hCoV-19/USA/AR-CDC-LC0222157/2021	EPI_ISL_4240676
LC0222105	hCoV-19/USA/WI-CDC-LC0222105/2021	EPI_ISL_4240688
LC0222398	hCoV-19/USA/CA-CDC-LC0222398/2021	EPI_ISL_4240659
LC0222033	hCoV-19/USA/AR-CDC-LC0222033/2021	EPI_ISL_4240673
LC0222161	hCoV-19/USA/NV-CDC-LC0222161/2021	EPI_ISL_4240699
LC0222400	hCoV-19/USA/NM-CDC-LC0222400/2021	EPI_ISL_4240660
LC0222366	hCoV-19/USA/AZ-CDC-LC0222366/2021	EPI_ISL_4240662
LC0222123	hCoV-19/USA/AR-CDC-LC0222123/2021	EPI_ISL_4240680
LC0222487	hCoV-19/USA/TX-CDC-LC0222487/2021	EPI_ISL_4240703
LC0222370	hCoV-19/USA/AZ-CDC-LC0222370/2021	EPI_ISL_4240663
LC0222167	hCoV-19/USA/OK-CDC-LC0222167/2021	EPI_ISL_4240668
LC0222117	hCoV-19/USA/OK-CDC-LC0222117/2021	EPI_ISL_4240682
LC0222535	hCoV-19/USA/OK-CDC-LC0222535/2021	EPI_ISL_4240670
LC0222510	hCoV-19/USA/NV-CDC-LC0222510/2021	EPI_ISL_4240698
LC0222171	hCoV-19/USA/AZ-CDC-LC0222171/2021	EPI_ISL_4240707
LC0222011	hCoV-19/USA/NM-CDC-LC0222011/2021	EPI_ISL_4240714
LC0222101	hCoV-19/USA/WI-CDC-LC0222101/2021	EPI_ISL_4240687
LC0222008	hCoV-19/USA/TX-CDC-LC0222008/2021	EPI_ISL_4240691
LC0222012	hCoV-19/USA/AZ-CDC-LC0222012/2021	EPI_ISL_4240716
LC0222264	hCoV-19/USA/IL-CDC-LC0222264/2021	EPI_ISL_4240689
LC0222552	hCoV-19/USA/AZ-CDC-LC0222552/2021	EPI_ISL_4240708
LC0222479	hCoV-19/USA/NV-CDC-LC0222479/2021	EPI_ISL_4240700
LC0222175	hCoV-19/USA/CO-CDC-LC0222175/2021	EPI_ISL_4240702
LC0222554	hCoV-19/USA/AZ-CDC-LC0222554/2021	EPI_ISL_4240704
LC0222545	hCoV-19/USA/AZ-CDC-LC0222545/2021	EPI_ISL_4240712
LC0222483	hCoV-19/USA/AZ-CDC-LC0222483/2021	EPI_ISL_4240729
LC0222170	hCoV-19/USA/AZ-CDC-LC0222170/2021	EPI_ISL_4240706
LC0222553	hCoV-19/USA/AZ-CDC-LC0222553/2021	EPI_ISL_4240710
LC0222279	hCoV-19/USA/AZ-CDC-LC0222279/2021	EPI_ISL_4240713
LC0222048	hCoV-19/USA/CA-CDC-LC0222048/2021	EPI_ISL_4240723
LC0222551	hCoV-19/USA/AZ-CDC-LC0222551/2021	EPI_ISL_4240709
LC0222509	hCoV-19/USA/AZ-CDC-LC0222509/2021	EPI_ISL_4240720
LC0222055	hCoV-19/USA/AR-CDC-LC0222055/2021	EPI_ISL_4240735
LC0222046	hCoV-19/USA/UT-CDC-LC0222046/2021	EPI_ISL_4240744
LC0222549	hCoV-19/USA/AZ-CDC-LC0222549/2021	EPI_ISL_4240711
LC0222035	hCoV-19/USA/NV-CDC-LC0222035/2021	EPI_ISL_4240721
LC0222072	hCoV-19/USA/NV-CDC-LC0222072/2021	EPI_ISL_4240722
LC0222013	hCoV-19/USA/AZ-CDC-LC0222013/2021	EPI_ISL_4240715
LC0222038	hCoV-19/USA/NV-CDC-LC0222038/2021	EPI_ISL_4240718
LC0222512	hCoV-19/USA/AZ-CDC-LC0222512/2021	EPI_ISL_4240717
LC0222281	hCoV-19/USA/NV-CDC-LC0222281/2021	EPI_ISL_4240719
LC0222070	hCoV-19/USA/TX-CDC-LC0222070/2021	EPI_ISL_4240730
LC0222495	hCoV-19/USA/TX-CDC-LC0222495/2021	EPI_ISL_4240734
LC0222277	hCoV-19/USA/NV-CDC-LC0222277/2021	EPI_ISL_4240724
LC0222030	hCoV-19/USA/AZ-CDC-LC0222030/2021	EPI_ISL_4240725
LC0222006	hCoV-19/USA/TX-CDC-LC0222006/2021	EPI_ISL_4240742
LC0222478	hCoV-19/USA/AZ-CDC-LC0222478/2021	EPI_ISL_4240726
LC0222071	hCoV-19/USA/AZ-CDC-LC0222071/2021	EPI_ISL_4240727
LC0222001	hCoV-19/USA/MO-CDC-LC0222001/2021	EPI_ISL_4240750
LC0222000	hCoV-19/USA/MO-CDC-LC0222000/2021	EPI_ISL_4240752
LC0222057	hCoV-19/USA/TX-CDC-LC0222057/2021	EPI_ISL_4240731
LC0222498	hCoV-19/USA/TX-CDC-LC0222498/2021	EPI_ISL_4240732
LC0222054	hCoV-19/USA/AR-CDC-LC0222054/2021	EPI_ISL_4240738
LC0222089	hCoV-19/USA/TX-CDC-LC0222089/2021	EPI_ISL_4240746
LC0222381	hCoV-19/USA/TX-CDC-LC0222381/2021	EPI_ISL_4240733
LC0222056	hCoV-19/USA/AR-CDC-LC0222056/2021	EPI_ISL_4240740
LC0222547	hCoV-19/USA/AZ-CDC-LC0222547/2021	EPI_ISL_4240756
LC0222496	hCoV-19/USA/AR-CDC-LC0222496/2021	EPI_ISL_4240737
LC0222497	hCoV-19/USA/AR-CDC-LC0222497/2021	EPI_ISL_4240741
LC0222142	hCoV-19/USA/IL-CDC-LC0222142/2021	EPI_ISL_4240769
LC0222272	hCoV-19/USA/TX-CDC-LC0222272/2021	EPI_ISL_4240771
LC0222282	hCoV-19/USA/AR-CDC-LC0222282/2021	EPI_ISL_4240739
LC0222542	hCoV-19/USA/TX-CDC-LC0222542/2021	EPI_ISL_4240743
LC0222043	hCoV-19/USA/UT-CDC-LC0222043/2021	EPI_ISL_4240745
LC0222490	hCoV-19/USA/CA-CDC-LC0222490/2021	EPI_ISL_4240747
LC0222530	hCoV-19/USA/IL-CDC-LC0222530/2021	EPI_ISL_4240763
LC0222141	hCoV-19/USA/WI-CDC-LC0222141/2021	EPI_ISL_4240766
LC0222517	hCoV-19/USA/AR-CDC-LC0222517/2021	EPI_ISL_4240783
LC0222003	hCoV-19/USA/MO-CDC-LC0222003/2021	EPI_ISL_4240749
LC0222544	hCoV-19/USA/IL-CDC-LC0222544/2021	EPI_ISL_4240761
LC0222564	hCoV-19/USA/TX-CDC-LC0222564/2021	EPI_ISL_4240774
LC0222065	hCoV-19/USA/MO-CDC-LC0222065/2021	EPI_ISL_4240751
LC0222532	hCoV-19/USA/IL-CDC-LC0222532/2021	EPI_ISL_4240764
LC0222563	hCoV-19/USA/TX-CDC-LC0222563/2021	EPI_ISL_4240775
LC0222261	hCoV-19/USA/IN-CDC-LC0222261/2021	EPI_ISL_4240782
LC0222477	hCoV-19/USA/KS-CDC-LC0222477/2021	EPI_ISL_4240753
LC0222533	hCoV-19/USA/IL-CDC-LC0222533/2021	EPI_ISL_4240765
LC0222268	hCoV-19/USA/TX-CDC-LC0222268/2021	EPI_ISL_4240770
LC0222103	hCoV-19/USA/IA-CDC-LC0222103/2021	EPI_ISL_4240754
LC0222067	hCoV-19/USA/TX-CDC-LC0222067/2021	EPI_ISL_4240755
LC0222172	hCoV-19/USA/SD-CDC-LC0222172/2021	EPI_ISL_4240759
LC0222140	hCoV-19/USA/WI-CDC-LC0222140/2021	EPI_ISL_4240767
LC0222176	hCoV-19/USA/CO-CDC-LC0222176/2021	EPI_ISL_4240757
LC0222529	hCoV-19/USA/IL-CDC-LC0222529/2021	EPI_ISL_4240762
LC0222136	hCoV-19/USA/IL-CDC-LC0222136/2021	EPI_ISL_4240768
LC0222524	hCoV-19/USA/CO-CDC-LC0222524/2021	EPI_ISL_4240776
LC0222178	hCoV-19/USA/WY-CDC-LC0222178/2021	EPI_ISL_4240760
LC0222128	hCoV-19/USA/TX-CDC-LC0222128/2021	EPI_ISL_4240773
LC0222179	hCoV-19/USA/IA-CDC-LC0222179/2021	EPI_ISL_4240779
LC0222181	hCoV-19/USA/IA-CDC-LC0222181/2021	EPI_ISL_4240780
LC0222009	hCoV-19/USA/MN-CDC-LC0222009/2021	EPI_ISL_4240777
LC0222183	hCoV-19/USA/IA-CDC-LC0222183/2021	EPI_ISL_4240778
LC0222080	hCoV-19/USA/TX-CDC-LC0222080/2021	EPI_ISL_4240798
LC0222566	hCoV-19/USA/AR-CDC-LC0222566/2021	EPI_ISL_4240800
LC0222560	hCoV-19/USA/TX-CDC-LC0222560/2021	EPI_ISL_4240784
LC0222541	hCoV-19/USA/AZ-CDC-LC0222541/2021	EPI_ISL_4240792
LC0222098	hCoV-19/USA/NM-CDC-LC0222098/2021	EPI_ISL_4240795
LC0222131	hCoV-19/USA/AR-CDC-LC0222131/2021	EPI_ISL_4240785
LC0222271	hCoV-19/USA/TX-CDC-LC0222271/2021	EPI_ISL_4240796
LC0222557	hCoV-19/USA/AR-CDC-LC0222557/2021	EPI_ISL_4240803
LC0222502	hCoV-19/USA/KS-CDC-LC0222502/2021	EPI_ISL_4240820
LC0222151	hCoV-19/USA/NM-CDC-LC0222151/2021	EPI_ISL_4240786
LC0222061	hCoV-19/USA/AZ-CDC-LC0222061/2021	EPI_ISL_4240790
LC0222513	hCoV-19/USA/KS-CDC-LC0222513/2021	EPI_ISL_4240805
LC0221996	hCoV-19/USA/NM-CDC-LC0221996/2021	EPI_ISL_4240787
LC0222096	hCoV-19/USA/NV-CDC-LC0222096/2021	EPI_ISL_4240793
LC0222265	hCoV-19/USA/AR-CDC-LC0222265/2021	EPI_ISL_4240799
LC0222058	hCoV-19/USA/AZ-CDC-LC0222058/2021	EPI_ISL_4240788
LC0222081	hCoV-19/USA/TX-CDC-LC0222081/2021	EPI_ISL_4240797
LC0222505	hCoV-19/USA/MO-CDC-LC0222505/2021	EPI_ISL_4240822
LC0222506	hCoV-19/USA/MO-CDC-LC0222506/2021	EPI_ISL_4240825
LC0222059	hCoV-19/USA/AZ-CDC-LC0222059/2021	EPI_ISL_4240791
LC0222094	hCoV-19/USA/NV-CDC-LC0222094/2021	EPI_ISL_4240794
LC0222269	hCoV-19/USA/TX-CDC-LC0222269/2021	EPI_ISL_4240807
LC0222491	hCoV-19/USA/CA-CDC-LC0222491/2021	EPI_ISL_4240813
LC0222565	hCoV-19/USA/AR-CDC-LC0222565/2021	EPI_ISL_4240801
LC0222275	hCoV-19/USA/CA-CDC-LC0222275/2021	EPI_ISL_4240809
LC0222077	hCoV-19/USA/TX-CDC-LC0222077/2021	EPI_ISL_4240827
LC0222076	hCoV-19/USA/TX-CDC-LC0222076/2021	EPI_ISL_4240829
LC0222558	hCoV-19/USA/KS-CDC-LC0222558/2021	EPI_ISL_4240806
LC0222489	hCoV-19/USA/CA-CDC-LC0222489/2021	EPI_ISL_4240812
LC0222078	hCoV-19/USA/TX-CDC-LC0222078/2021	EPI_ISL_4240828
LC0222084	hCoV-19/USA/TX-CDC-LC0222084/2021	EPI_ISL_4240830
LC0222085	hCoV-19/USA/TX-CDC-LC0222085/2021	EPI_ISL_4240808
LC0222503	hCoV-19/USA/KS-CDC-LC0222503/2021	EPI_ISL_4240824
LC0222507	hCoV-19/USA/MO-CDC-LC0222507/2021	EPI_ISL_4240826
LC0222079	hCoV-19/USA/TX-CDC-LC0222079/2021	EPI_ISL_4240834
LC0222492	hCoV-19/USA/CA-CDC-LC0222492/2021	EPI_ISL_4240810
LC0222493	hCoV-19/USA/CA-CDC-LC0222493/2021	EPI_ISL_4240814
LC0222528	hCoV-19/USA/MO-CDC-LC0222528/2021	EPI_ISL_4240816
LC0222527	hCoV-19/USA/CO-CDC-LC0222527/2021	EPI_ISL_4240840
LC0222488	hCoV-19/USA/CA-CDC-LC0222488/2021	EPI_ISL_4240811
LC0222520	hCoV-19/USA/MO-CDC-LC0222520/2021	EPI_ISL_4240817
LC0222504	hCoV-19/USA/KS-CDC-LC0222504/2021	EPI_ISL_4240818
LC0222508	hCoV-19/USA/MO-CDC-LC0222508/2021	EPI_ISL_4240821
LC0222224	hCoV-19/USA/IN-CDC-LC0222224/2021	EPI_ISL_4240842
LC0222129	hCoV-19/USA/TX-CDC-LC0222129/2021	EPI_ISL_4240848
LC0222562	hCoV-19/USA/TX-CDC-LC0222562/2021	EPI_ISL_4240852
LC0222500	hCoV-19/USA/KS-CDC-LC0222500/2021	EPI_ISL_4240823
LC0222086	hCoV-19/USA/LA-CDC-LC0222086/2021	EPI_ISL_4240833
LC0222561	hCoV-19/USA/TX-CDC-LC0222561/2021	EPI_ISL_4240849
LC0222145	hCoV-19/USA/SD-CDC-LC0222145/2021	EPI_ISL_4240856
LC0222082	hCoV-19/USA/TX-CDC-LC0222082/2021	EPI_ISL_4240831
LC0222273	hCoV-19/USA/CO-CDC-LC0222273/2021	EPI_ISL_4240837
LC0222220	hCoV-19/USA/IN-CDC-LC0222220/2021	EPI_ISL_4240845
LC0222225	hCoV-19/USA/IN-CDC-LC0222225/2021	EPI_ISL_4240846
LC0222267	hCoV-19/USA/TX-CDC-LC0222267/2021	EPI_ISL_4240832
LC0222127	hCoV-19/USA/TX-CDC-LC0222127/2021	EPI_ISL_4240835
LC0222516	hCoV-19/USA/TX-CDC-LC0222516/2021	EPI_ISL_4240850
LC0222525	hCoV-19/USA/CO-CDC-LC0222525/2021	EPI_ISL_4240839
LC0222519	hCoV-19/USA/TX-CDC-LC0222519/2021	EPI_ISL_4240851
LC0222223	hCoV-19/USA/IN-CDC-LC0222223/2021	EPI_ISL_4240841
LC0222226	hCoV-19/USA/IN-CDC-LC0222226/2021	EPI_ISL_4240844
LC0222146	hCoV-19/USA/MN-CDC-LC0222146/2021	EPI_ISL_4240855
LC0222222	hCoV-19/USA/IN-CDC-LC0222222/2021	EPI_ISL_4240843
LC0222113	hCoV-19/USA/NM-CDC-LC0222113/2021	EPI_ISL_4240854
LC0222198	hCoV-19/USA/OH-CDC-LC0222198/2021	EPI_ISL_4240867
LC0222217	hCoV-19/USA/OH-CDC-LC0222217/2021	EPI_ISL_4240874
LC0222518	hCoV-19/USA/TX-CDC-LC0222518/2021	EPI_ISL_4240847
LC0222515	hCoV-19/USA/TX-CDC-LC0222515/2021	EPI_ISL_4240853
LC0222204	hCoV-19/USA/OH-CDC-LC0222204/2021	EPI_ISL_4240875
LC0222087	hCoV-19/USA/CA-CDC-LC0222087/2021	EPI_ISL_4240883
LC0222212	hCoV-19/USA/IL-CDC-LC0222212/2021	EPI_ISL_4240858
LC0222210	hCoV-19/USA/OH-CDC-LC0222210/2021	EPI_ISL_4240869
LC0222110	hCoV-19/USA/CA-CDC-LC0222110/2021	EPI_ISL_4240860
LC0222213	hCoV-19/USA/IN-CDC-LC0222213/2021	EPI_ISL_4240865
LC0222197	hCoV-19/USA/OH-CDC-LC0222197/2021	EPI_ISL_4240870
LC0222107	hCoV-19/USA/CA-CDC-LC0222107/2021	EPI_ISL_4240861
LC0222207	hCoV-19/USA/OH-CDC-LC0222207/2021	EPI_ISL_4240877
LC0222190	hCoV-19/USA/OH-CDC-LC0222190/2021	EPI_ISL_4240886
LC0222241	hCoV-19/USA/OH-CDC-LC0222241/2021	EPI_ISL_4240887
LC0222108	hCoV-19/USA/CA-CDC-LC0222108/2021	EPI_ISL_4240862
LC0222109	hCoV-19/USA/NM-CDC-LC0222109/2021	EPI_ISL_4240863
LC0222112	hCoV-19/USA/NV-CDC-LC0222112/2021	EPI_ISL_4240866
LC0222214	hCoV-19/USA/IN-CDC-LC0222214/2021	EPI_ISL_4240864
LC0222202	hCoV-19/USA/OH-CDC-LC0222202/2021	EPI_ISL_4240872
LC0222209	hCoV-19/USA/OH-CDC-LC0222209/2021	EPI_ISL_4240873
LC0222195	hCoV-19/USA/PA-CDC-LC0222195/2021	EPI_ISL_4240885
LC0222211	hCoV-19/USA/OH-CDC-LC0222211/2021	EPI_ISL_4240868
LC0222205	hCoV-19/USA/OH-CDC-LC0222205/2021	EPI_ISL_4240876
LC0222200	hCoV-19/USA/IN-CDC-LC0222200/2021	EPI_ISL_4240879
LC0222203	hCoV-19/USA/OH-CDC-LC0222203/2021	EPI_ISL_4240871
LC0222191	hCoV-19/USA/OH-CDC-LC0222191/2021	EPI_ISL_4240889
LC0222255	hCoV-19/USA/MI-CDC-LC0222255/2021	EPI_ISL_4240898
LC0221960	hCoV-19/USA/CA-CDC-LC0221960/2021	EPI_ISL_4240914
LC0222201	hCoV-19/USA/IN-CDC-LC0222201/2021	EPI_ISL_4240878
LC0222199	hCoV-19/USA/IN-CDC-LC0222199/2021	EPI_ISL_4240880
LC0222196	hCoV-19/USA/OH-CDC-LC0222196/2021	EPI_ISL_4240881
LC0222206	hCoV-19/USA/OH-CDC-LC0222206/2021	EPI_ISL_4240882
LC0222193	hCoV-19/USA/OH-CDC-LC0222193/2021	EPI_ISL_4240888
LC0222244	hCoV-19/USA/MI-CDC-LC0222244/2021	EPI_ISL_4240895
LC0222245	hCoV-19/USA/PA-CDC-LC0222245/2021	EPI_ISL_4240884
LC0222238	hCoV-19/USA/PA-CDC-LC0222238/2021	EPI_ISL_4240900
LC0222252	hCoV-19/USA/PA-CDC-LC0222252/2021	EPI_ISL_4240906
LC0221961	hCoV-19/USA/HI-CDC-LC0221961/2021	EPI_ISL_4240915
LC0222192	hCoV-19/USA/OH-CDC-LC0222192/2021	EPI_ISL_4240890
LC0222259	hCoV-19/USA/MD-CDC-LC0222259/2021	EPI_ISL_4240897
LC0222256	hCoV-19/USA/PA-CDC-LC0222256/2021	EPI_ISL_4240901
LC0222249	hCoV-19/USA/MD-CDC-LC0222249/2021	EPI_ISL_4240891
LC0222257	hCoV-19/USA/PA-CDC-LC0222257/2021	EPI_ISL_4240894
LC0222233	hCoV-19/USA/WV-CDC-LC0222233/2021	EPI_ISL_4240902
LC0222237	hCoV-19/USA/OH-CDC-LC0222237/2021	EPI_ISL_4240892
LC0222230	hCoV-19/USA/WV-CDC-LC0222230/2021	EPI_ISL_4240899
LC0222189	hCoV-19/USA/WV-CDC-LC0222189/2021	EPI_ISL_4240909
LC0221965	hCoV-19/USA/CA-CDC-LC0221965/2021	EPI_ISL_4240910
LC0222240	hCoV-19/USA/OH-CDC-LC0222240/2021	EPI_ISL_4240893
LC0222251	hCoV-19/USA/WV-CDC-LC0222251/2021	EPI_ISL_4240903
LC0222231	hCoV-19/USA/WV-CDC-LC0222231/2021	EPI_ISL_4240904
LC0221912	hCoV-19/USA/WI-CDC-LC0221912/2021	EPI_ISL_4240922
LC0221885	hCoV-19/USA/OR-CDC-LC0221885/2021	EPI_ISL_4240924
LC0221901	hCoV-19/USA/ID-CDC-LC0221901/2021	EPI_ISL_4240944
LC0222253	hCoV-19/USA/PA-CDC-LC0222253/2021	EPI_ISL_4240905
LC0222188	hCoV-19/USA/WV-CDC-LC0222188/2021	EPI_ISL_4240908
LC0221963	hCoV-19/USA/CA-CDC-LC0221963/2021	EPI_ISL_4240918
LC0221913	hCoV-19/USA/IL-CDC-LC0221913/2021	EPI_ISL_4240921
LC0222228	hCoV-19/USA/PA-CDC-LC0222228/2021	EPI_ISL_4240907
LC0221958	hCoV-19/USA/CA-CDC-LC0221958/2021	EPI_ISL_4240913
LC0221902	hCoV-19/USA/ID-CDC-LC0221902/2021	EPI_ISL_4240923
LC0221875	hCoV-19/USA/OR-CDC-LC0221875/2021	EPI_ISL_4240926
LC0221951	hCoV-19/USA/CA-CDC-LC0221951/2021	EPI_ISL_4240911
LC0221953	hCoV-19/USA/NV-CDC-LC0221953/2021	EPI_ISL_4240912
LC0221825	hCoV-19/USA/OR-CDC-LC0221825/2021	EPI_ISL_4240927
LC0221828	hCoV-19/USA/OR-CDC-LC0221828/2021	EPI_ISL_4240931
LC0221952	hCoV-19/USA/CA-CDC-LC0221952/2021	EPI_ISL_4240916
LC0221883	hCoV-19/USA/OR-CDC-LC0221883/2021	EPI_ISL_4240929
LC0221824	hCoV-19/USA/ID-CDC-LC0221824/2021	EPI_ISL_4240930
LC0221934	hCoV-19/USA/WA-CDC-LC0221934/2021	EPI_ISL_4240950
LC0221948	hCoV-19/USA/HI-CDC-LC0221948/2021	EPI_ISL_4240917
LC0221882	hCoV-19/USA/OR-CDC-LC0221882/2021	EPI_ISL_4240933
LC0221822	hCoV-19/USA/OR-CDC-LC0221822/2021	EPI_ISL_4240934
LC0221964	hCoV-19/USA/CA-CDC-LC0221964/2021	EPI_ISL_4240919
LC0221950	hCoV-19/USA/CA-CDC-LC0221950/2021	EPI_ISL_4240920
LC0221881	hCoV-19/USA/WA-CDC-LC0221881/2021	EPI_ISL_4240932
LC0221936	hCoV-19/USA/OR-CDC-LC0221936/2021	EPI_ISL_4240939
LC0221827	hCoV-19/USA/OR-CDC-LC0221827/2021	EPI_ISL_4240928
LC0221903	hCoV-19/USA/ID-CDC-LC0221903/2021	EPI_ISL_4240942
LC0221878	hCoV-19/USA/ID-CDC-LC0221878/2021	EPI_ISL_4240936
LC0221893	hCoV-19/USA/OR-CDC-LC0221893/2021	EPI_ISL_4240941
LC0221820	hCoV-19/USA/OR-CDC-LC0221820/2021	EPI_ISL_4240953
LC0221835	hCoV-19/USA/WA-CDC-LC0221835/2021	EPI_ISL_4240962
LC0221879	hCoV-19/USA/ID-CDC-LC0221879/2021	EPI_ISL_4240937
LC0221853	hCoV-19/USA/CA-CDC-LC0221853/2021	EPI_ISL_4240955
LC0219843	hCoV-19/USA/AZ-CDC-LC0219843/2021	EPI_ISL_4241235
LC0221873	hCoV-19/USA/WA-CDC-LC0221873/2021	EPI_ISL_4240940
LC0221815	hCoV-19/USA/ID-CDC-LC0221815/2021	EPI_ISL_4240952
LC0221854	hCoV-19/USA/ID-CDC-LC0221854/2021	EPI_ISL_4240974
LC0221808	hCoV-19/USA/WA-CDC-LC0221808/2021	EPI_ISL_4240976
LC0221985	hCoV-19/USA/WA-CDC-LC0221985/2021	EPI_ISL_4240946
LC0221809	hCoV-19/USA/OR-CDC-LC0221809/2021	EPI_ISL_4240947
LC0221844	hCoV-19/USA/WA-CDC-LC0221844/2021	EPI_ISL_4240954
LC0221843	hCoV-19/USA/ID-CDC-LC0221843/2021	EPI_ISL_4240949
LC0221890	hCoV-19/USA/WA-CDC-LC0221890/2021	EPI_ISL_4240957
LC0221979	hCoV-19/USA/OR-CDC-LC0221979/2021	EPI_ISL_4240963
LC0221927	hCoV-19/USA/MT-CDC-LC0221927/2021	EPI_ISL_4240956
LC0221837	hCoV-19/USA/WA-CDC-LC0221837/2021	EPI_ISL_4240969
LC0221887	hCoV-19/USA/ID-CDC-LC0221887/2021	EPI_ISL_4240973
LC0221907	hCoV-19/USA/WA-CDC-LC0221907/2021	EPI_ISL_4240959
LC0221987	hCoV-19/USA/WA-CDC-LC0221987/2021	EPI_ISL_4240970
LC0221831	hCoV-19/USA/ID-CDC-LC0221831/2021	EPI_ISL_4240980
LC0221986	hCoV-19/USA/WA-CDC-LC0221986/2021	EPI_ISL_4240988
LC0221946	hCoV-19/USA/WA-CDC-LC0221946/2021	EPI_ISL_4240960
LC0221980	hCoV-19/USA/WA-CDC-LC0221980/2021	EPI_ISL_4240961
LC0221905	hCoV-19/USA/WA-CDC-LC0221905/2021	EPI_ISL_4240965
LC0221983	hCoV-19/USA/WA-CDC-LC0221983/2021	EPI_ISL_4240981
LC0221909	hCoV-19/USA/MT-CDC-LC0221909/2021	EPI_ISL_4240964
LC0221857	hCoV-19/USA/WA-CDC-LC0221857/2021	EPI_ISL_4240972
LC0221872	hCoV-19/USA/WA-CDC-LC0221872/2021	EPI_ISL_4240983
LC0221870	hCoV-19/USA/WA-CDC-LC0221870/2021	EPI_ISL_4240966
LC0221830	hCoV-19/USA/ID-CDC-LC0221830/2021	EPI_ISL_4240971
LC0221978	hCoV-19/USA/OR-CDC-LC0221978/2021	EPI_ISL_4240985
LC0221988	hCoV-19/USA/WA-CDC-LC0221988/2021	EPI_ISL_4240987
LC0221943	hCoV-19/USA/ID-CDC-LC0221943/2021	EPI_ISL_4240967
LC0221982	hCoV-19/USA/ID-CDC-LC0221982/2021	EPI_ISL_4240968
LC0221891	hCoV-19/USA/WA-CDC-LC0221891/2021	EPI_ISL_4240975
LC0221810	hCoV-19/USA/ID-CDC-LC0221810/2021	EPI_ISL_4240979
LC0221915	hCoV-19/USA/ID-CDC-LC0221915/2021	EPI_ISL_4241003
LC0221847	hCoV-19/USA/WA-CDC-LC0221847/2021	EPI_ISL_4241008
LC0221991	hCoV-19/USA/WA-CDC-LC0221991/2021	EPI_ISL_4241020
LC0221944	hCoV-19/USA/WA-CDC-LC0221944/2021	EPI_ISL_4240982
LC0221924	hCoV-19/USA/ID-CDC-LC0221924/2021	EPI_ISL_4240984
LC0221945	hCoV-19/USA/WA-CDC-LC0221945/2021	EPI_ISL_4240993
LC0221838	hCoV-19/USA/WA-CDC-LC0221838/2021	EPI_ISL_4240989
LC0221926	hCoV-19/USA/ID-CDC-LC0221926/2021	EPI_ISL_4240992
LC0221974	hCoV-19/USA/WA-CDC-LC0221974/2021	EPI_ISL_4241005
LC0221869	hCoV-19/USA/WA-CDC-LC0221869/2021	EPI_ISL_4240990
LC0221898	hCoV-19/USA/ID-CDC-LC0221898/2021	EPI_ISL_4240997
LC0221916	hCoV-19/USA/WA-CDC-LC0221916/2021	EPI_ISL_4241007
LC0221910	hCoV-19/USA/WA-CDC-LC0221910/2021	EPI_ISL_4241011
LC0221981	hCoV-19/USA/WA-CDC-LC0221981/2021	EPI_ISL_4240991
LC0221819	hCoV-19/USA/WA-CDC-LC0221819/2021	EPI_ISL_4240994
LC0221942	hCoV-19/USA/ID-CDC-LC0221942/2021	EPI_ISL_4240996
LC0221855	hCoV-19/USA/WA-CDC-LC0221855/2021	EPI_ISL_4240995
LC0221850	hCoV-19/USA/ID-CDC-LC0221850/2021	EPI_ISL_4241001
LC0221973	hCoV-19/USA/WA-CDC-LC0221973/2021	EPI_ISL_4241006
LC0221940	hCoV-19/USA/ID-CDC-LC0221940/2021	EPI_ISL_4240998
LC0221976	hCoV-19/USA/WA-CDC-LC0221976/2021	EPI_ISL_4241013
LC0222570	hCoV-19/USA/WA-CDC-LC0222570/2021	EPI_ISL_4241022
LC0221923	hCoV-19/USA/OR-CDC-LC0221923/2021	EPI_ISL_4241024
LC0221928	hCoV-19/USA/ID-CDC-LC0221928/2021	EPI_ISL_4241000
LC0221839	hCoV-19/USA/OR-CDC-LC0221839/2021	EPI_ISL_4241015
LC0222568	hCoV-19/USA/ID-CDC-LC0222568/2021	EPI_ISL_4241026
LC0221804	hCoV-19/USA/WA-CDC-LC0221804/2021	EPI_ISL_4241029
LC0221859	hCoV-19/USA/ID-CDC-LC0221859/2021	EPI_ISL_4241002
LC0221851	hCoV-19/USA/ID-CDC-LC0221851/2021	EPI_ISL_4241004
LC0221860	hCoV-19/USA/WA-CDC-LC0221860/2021	EPI_ISL_4241009
LC0219874	hCoV-19/USA/OK-CDC-LC0219874/2021	EPI_ISL_4241036
LC0221848	hCoV-19/USA/WA-CDC-LC0221848/2021	EPI_ISL_4241012
LC0221862	hCoV-19/USA/WA-CDC-LC0221862/2021	EPI_ISL_4241014
LC0221971	hCoV-19/USA/CA-CDC-LC0221971/2021	EPI_ISL_4241019
LC0221806	hCoV-19/USA/OR-CDC-LC0221806/2021	EPI_ISL_4241025
LC0221968	hCoV-19/USA/CA-CDC-LC0221968/2021	EPI_ISL_4241016
LC0220133	hCoV-19/USA/OK-CDC-LC0220133/2021	EPI_ISL_4241032
LC0221967	hCoV-19/USA/MO-CDC-LC0221967/2021	EPI_ISL_4241017
LC0220131	hCoV-19/USA/KS-CDC-LC0220131/2021	EPI_ISL_4241037
LC0220132	hCoV-19/USA/OK-CDC-LC0220132/2021	EPI_ISL_4241038
LC0221990	hCoV-19/USA/WA-CDC-LC0221990/2021	EPI_ISL_4241021
LC0222567	hCoV-19/USA/OR-CDC-LC0222567/2021	EPI_ISL_4241023
LC0222569	hCoV-19/USA/WA-CDC-LC0222569/2021	EPI_ISL_4241027
LC0221894	hCoV-19/USA/MT-CDC-LC0221894/2021	EPI_ISL_4241031
LC0220118	hCoV-19/USA/MO-CDC-LC0220118/2021	EPI_ISL_4241042
LC0221805	hCoV-19/USA/WA-CDC-LC0221805/2021	EPI_ISL_4241028
LC0220064	hCoV-19/USA/AR-CDC-LC0220064/2021	EPI_ISL_4241053
LC0219620	hCoV-19/USA/AR-CDC-LC0219620/2021	EPI_ISL_4241057
LC0221895	hCoV-19/USA/MT-CDC-LC0221895/2021	EPI_ISL_4241030
LC0219615	hCoV-19/USA/OK-CDC-LC0219615/2021	EPI_ISL_4241044
LC0219599	hCoV-19/USA/AR-CDC-LC0219599/2021	EPI_ISL_4241059
LC0220148	hCoV-19/USA/NV-CDC-LC0220148/2021	EPI_ISL_4241033
LC0220149	hCoV-19/USA/HI-CDC-LC0220149/2021	EPI_ISL_4241034
LC0219568	hCoV-19/USA/OR-CDC-LC0219568/2021	EPI_ISL_4241048
LC0219651	hCoV-19/USA/AR-CDC-LC0219651/2021	EPI_ISL_4241052
LC0220139	hCoV-19/USA/TX-CDC-LC0220139/2021	EPI_ISL_4241039
LC0219600	hCoV-19/USA/OK-CDC-LC0219600/2021	EPI_ISL_4241045
LC0219649	hCoV-19/USA/AR-CDC-LC0219649/2021	EPI_ISL_4241051
LC0220119	hCoV-19/USA/AZ-CDC-LC0220119/2021	EPI_ISL_4241054
LC0220137	hCoV-19/USA/TX-CDC-LC0220137/2021	EPI_ISL_4241040
LC0219632	hCoV-19/USA/OK-CDC-LC0219632/2021	EPI_ISL_4241046
LC0220126	hCoV-19/USA/NM-CDC-LC0220126/2021	EPI_ISL_4241055
LC0220117	hCoV-19/USA/KS-CDC-LC0220117/2021	EPI_ISL_4241043
LC0219567	hCoV-19/USA/OR-CDC-LC0219567/2021	EPI_ISL_4241049
LC0219569	hCoV-19/USA/OR-CDC-LC0219569/2021	EPI_ISL_4241050
LC0220030	hCoV-19/USA/AR-CDC-LC0220030/2021	EPI_ISL_4241060
LC0220129	hCoV-19/USA/NM-CDC-LC0220129/2021	EPI_ISL_4241056
LC0220031	hCoV-19/USA/OK-CDC-LC0220031/2021	EPI_ISL_4241066
LC0220140	hCoV-19/USA/TX-CDC-LC0220140/2021	EPI_ISL_4241082
LC0219616	hCoV-19/USA/MN-CDC-LC0219616/2021	EPI_ISL_4241083
LC0219623	hCoV-19/USA/AR-CDC-LC0219623/2021	EPI_ISL_4241058
LC0219867	hCoV-19/USA/LA-CDC-LC0219867/2021	EPI_ISL_4241070
LC0220024	hCoV-19/USA/LA-CDC-LC0220024/2021	EPI_ISL_4241071
LC0219598	hCoV-19/USA/CO-CDC-LC0219598/2021	EPI_ISL_4241084
LC0219614	hCoV-19/USA/TX-CDC-LC0219614/2021	EPI_ISL_4241061
LC0220142	hCoV-19/USA/TX-CDC-LC0220142/2021	EPI_ISL_4241076
LC0220144	hCoV-19/USA/TX-CDC-LC0220144/2021	EPI_ISL_4241077
LC0220167	hCoV-19/USA/TX-CDC-LC0220167/2021	EPI_ISL_4241087
LC0220027	hCoV-19/USA/KS-CDC-LC0220027/2021	EPI_ISL_4241062
LC0219810	hCoV-19/USA/MO-CDC-LC0219810/2021	EPI_ISL_4241068
LC0220154	hCoV-19/USA/OK-CDC-LC0220154/2021	EPI_ISL_4241074
LC0220170	hCoV-19/USA/AR-CDC-LC0220170/2021	EPI_ISL_4241100
LC0219617	hCoV-19/USA/KS-CDC-LC0219617/2021	EPI_ISL_4241063
LC0220168	hCoV-19/USA/TX-CDC-LC0220168/2021	EPI_ISL_4241078
LC0220166	hCoV-19/USA/OK-CDC-LC0220166/2021	EPI_ISL_4241080
LC0219610	hCoV-19/USA/NM-CDC-LC0219610/2021	EPI_ISL_4241093
LC0220032	hCoV-19/USA/OK-CDC-LC0220032/2021	EPI_ISL_4241065
LC0220169	hCoV-19/USA/TX-CDC-LC0220169/2021	EPI_ISL_4241075
LC0220165	hCoV-19/USA/OK-CDC-LC0220165/2021	EPI_ISL_4241079
LC0220155	hCoV-19/USA/TX-CDC-LC0220155/2021	EPI_ISL_4241081
LC0219987	hCoV-19/USA/OK-CDC-LC0219987/2021	EPI_ISL_4241067
LC0220025	hCoV-19/USA/MO-CDC-LC0220025/2021	EPI_ISL_4241069
LC0219613	hCoV-19/USA/AZ-CDC-LC0219613/2021	EPI_ISL_4241085
LC0219611	hCoV-19/USA/AZ-CDC-LC0219611/2021	EPI_ISL_4241091
LC0219854	hCoV-19/USA/UT-CDC-LC0219854/2021	EPI_ISL_4241106
LC0220151	hCoV-19/USA/KS-CDC-LC0220151/2021	EPI_ISL_4241109
LC0220160	hCoV-19/USA/AR-CDC-LC0220160/2021	EPI_ISL_4241086
LC0220065	hCoV-19/USA/HI-CDC-LC0220065/2021	EPI_ISL_4241094
LC0220159	hCoV-19/USA/AR-CDC-LC0220159/2021	EPI_ISL_4241098
LC0220146	hCoV-19/USA/TX-CDC-LC0220146/2021	EPI_ISL_4241113
LC0219653	hCoV-19/USA/AZ-CDC-LC0219653/2021	EPI_ISL_4241089
LC0220157	hCoV-19/USA/AR-CDC-LC0220157/2021	EPI_ISL_4241101
LC0220158	hCoV-19/USA/AR-CDC-LC0220158/2021	EPI_ISL_4241102
LC0219853	hCoV-19/USA/UT-CDC-LC0219853/2021	EPI_ISL_4241105
LC0219858	hCoV-19/USA/AZ-CDC-LC0219858/2021	EPI_ISL_4241090
LC0219881	hCoV-19/USA/MO-CDC-LC0219881/2021	EPI_ISL_4241112
LC0219948	hCoV-19/USA/IL-CDC-LC0219948/2021	EPI_ISL_4241115
LC0219501	hCoV-19/USA/NM-CDC-LC0219501/2021	EPI_ISL_4241123
LC0219857	hCoV-19/USA/AZ-CDC-LC0219857/2021	EPI_ISL_4241092
LC0219852	hCoV-19/USA/UT-CDC-LC0219852/2021	EPI_ISL_4241108
LC0219982	hCoV-19/USA/KS-CDC-LC0219982/2021	EPI_ISL_4241110
LC0219864	hCoV-19/USA/NV-CDC-LC0219864/2021	EPI_ISL_4241095
LC0219840	hCoV-19/USA/AZ-CDC-LC0219840/2021	EPI_ISL_4241114
LC0219832	hCoV-19/USA/NV-CDC-LC0219832/2021	EPI_ISL_4241121
LC0220123	hCoV-19/USA/TX-CDC-LC0220123/2021	EPI_ISL_4241103
LC0219833	hCoV-19/USA/NV-CDC-LC0219833/2021	EPI_ISL_4241124
LC0219646	hCoV-19/USA/NV-CDC-LC0219646/2021	EPI_ISL_4241128
LC0219856	hCoV-19/USA/UT-CDC-LC0219856/2021	EPI_ISL_4241104
LC0219981	hCoV-19/USA/KS-CDC-LC0219981/2021	EPI_ISL_4241111
LC0219838	hCoV-19/USA/AZ-CDC-LC0219838/2021	EPI_ISL_4241118
LC0220063	hCoV-19/USA/NV-CDC-LC0220063/2021	EPI_ISL_4241138
LC0219644	hCoV-19/USA/NV-CDC-LC0219644/2021	EPI_ISL_4241125
LC0219936	hCoV-19/USA/IL-CDC-LC0219936/2021	EPI_ISL_4241144
LC0219835	hCoV-19/USA/NV-CDC-LC0219835/2021	EPI_ISL_4241126
LC0219647	hCoV-19/USA/NV-CDC-LC0219647/2021	EPI_ISL_4241130
LC0219643	hCoV-19/USA/NV-CDC-LC0219643/2021	EPI_ISL_4241131
LC0219960	hCoV-19/USA/MO-CDC-LC0219960/2021	EPI_ISL_4241151
LC0219641	hCoV-19/USA/NV-CDC-LC0219641/2021	EPI_ISL_4241132
LC0219642	hCoV-19/USA/NV-CDC-LC0219642/2021	EPI_ISL_4241133
LC0220061	hCoV-19/USA/NV-CDC-LC0220061/2021	EPI_ISL_4241137
LC0219645	hCoV-19/USA/NV-CDC-LC0219645/2021	EPI_ISL_4241134
LC0220059	hCoV-19/USA/NV-CDC-LC0220059/2021	EPI_ISL_4241136
LC0219893	hCoV-19/USA/MO-CDC-LC0219893/2021	EPI_ISL_4241142
LC0219794	hCoV-19/USA/TX-CDC-LC0219794/2021	EPI_ISL_4241162
LC0219961	hCoV-19/USA/MO-CDC-LC0219961/2021	EPI_ISL_4241141
LC0219967	hCoV-19/USA/IL-CDC-LC0219967/2021	EPI_ISL_4241147
LC0219885	hCoV-19/USA/IL-CDC-LC0219885/2021	EPI_ISL_4241155
LC0219889	hCoV-19/USA/MO-CDC-LC0219889/2021	EPI_ISL_4241157
LC0219955	hCoV-19/USA/IL-CDC-LC0219955/2021	EPI_ISL_4241143
LC0219892	hCoV-19/USA/MO-CDC-LC0219892/2021	EPI_ISL_4241154
LC0219951	hCoV-19/USA/IN-CDC-LC0219951/2021	EPI_ISL_4241167
LC0219932	hCoV-19/USA/WV-CDC-LC0219932/2021	EPI_ISL_4241190
LC0219937	hCoV-19/USA/IL-CDC-LC0219937/2021	EPI_ISL_4241145
LC0219888	hCoV-19/USA/IL-CDC-LC0219888/2021	EPI_ISL_4241156
LC0219925	hCoV-19/USA/KY-CDC-LC0219925/2021	EPI_ISL_4241169
LC0219887	hCoV-19/USA/IL-CDC-LC0219887/2021	EPI_ISL_4241146
LC0219963	hCoV-19/USA/MO-CDC-LC0219963/2021	EPI_ISL_4241149
LC0219940	hCoV-19/USA/MO-CDC-LC0219940/2021	EPI_ISL_4241150
LC0219923	hCoV-19/USA/IL-CDC-LC0219923/2021	EPI_ISL_4241166
LC0219958	hCoV-19/USA/MO-CDC-LC0219958/2021	EPI_ISL_4241148
LC0219891	hCoV-19/USA/MO-CDC-LC0219891/2021	EPI_ISL_4241160
LC0220037	hCoV-19/USA/NV-CDC-LC0220037/2021	EPI_ISL_4241175
LC0219965	hCoV-19/USA/IL-CDC-LC0219965/2021	EPI_ISL_4241152
LC0219952	hCoV-19/USA/KY-CDC-LC0219952/2021	EPI_ISL_4241168
LC0220152	hCoV-19/USA/CA-CDC-LC0220152/2021	EPI_ISL_4241181
LC0219974	hCoV-19/USA/WV-CDC-LC0219974/2021	EPI_ISL_4241185
LC0220008	hCoV-19/USA/OK-CDC-LC0220008/2021	EPI_ISL_4241165
LC0219909	hCoV-19/USA/WV-CDC-LC0219909/2021	EPI_ISL_4241186
LC0219973	hCoV-19/USA/WV-CDC-LC0219973/2021	EPI_ISL_4241193
LC0219995	hCoV-19/USA/TX-CDC-LC0219995/2021	EPI_ISL_4241209
LC0220042	hCoV-19/USA/UT-CDC-LC0220042/2021	EPI_ISL_4241173
LC0220038	hCoV-19/USA/UT-CDC-LC0220038/2021	EPI_ISL_4241174
LC0219690	hCoV-19/USA/LA-CDC-LC0219690/2021	EPI_ISL_4241197
LC0220230	hCoV-19/USA/IA-CDC-LC0220230/2021	EPI_ISL_4241198
LC0220039	hCoV-19/USA/UT-CDC-LC0220039/2021	EPI_ISL_4241176
LC0220040	hCoV-19/USA/UT-CDC-LC0220040/2021	EPI_ISL_4241178
LC0219899	hCoV-19/USA/IN-CDC-LC0219899/2021	EPI_ISL_4241180
LC0219837	hCoV-19/USA/UT-CDC-LC0219837/2021	EPI_ISL_4241177
LC0219905	hCoV-19/USA/PA-CDC-LC0219905/2021	EPI_ISL_4241199
LC0219976	hCoV-19/USA/WV-CDC-LC0219976/2021	EPI_ISL_4241191
LC0219933	hCoV-19/USA/WV-CDC-LC0219933/2021	EPI_ISL_4241195
LC0219631	hCoV-19/USA/TX-CDC-LC0219631/2021	EPI_ISL_4241214
LC0219975	hCoV-19/USA/WV-CDC-LC0219975/2021	EPI_ISL_4241192
LC0219978	hCoV-19/USA/WV-CDC-LC0219978/2021	EPI_ISL_4241194
LC0219990	hCoV-19/USA/TX-CDC-LC0219990/2021	EPI_ISL_4241215
LC0219902	hCoV-19/USA/WV-CDC-LC0219902/2021	EPI_ISL_4241200
LC0219906	hCoV-19/USA/PA-CDC-LC0219906/2021	EPI_ISL_4241202
LC0219627	hCoV-19/USA/AR-CDC-LC0219627/2021	EPI_ISL_4241223
LC0220048	hCoV-19/USA/AZ-CDC-LC0220048/2021	EPI_ISL_4241232
LC0219901	hCoV-19/USA/WV-CDC-LC0219901/2021	EPI_ISL_4241201
LC0220265	hCoV-19/USA/WY-CDC-LC0220265/2021	EPI_ISL_4241206
LC0219671	hCoV-19/USA/OK-CDC-LC0219671/2021	EPI_ISL_4241210
LC0219998	hCoV-19/USA/MN-CDC-LC0219998/2021	EPI_ISL_4241216
LC0219904	hCoV-19/USA/OH-CDC-LC0219904/2021	EPI_ISL_4241203
LC0219903	hCoV-19/USA/WV-CDC-LC0219903/2021	EPI_ISL_4241204
LC0219608	hCoV-19/USA/TX-CDC-LC0219608/2021	EPI_ISL_4241224
LC0220049	hCoV-19/USA/AZ-CDC-LC0220049/2021	EPI_ISL_4241231
LC0219968	hCoV-19/USA/PA-CDC-LC0219968/2021	EPI_ISL_4241205
LC0219500	hCoV-19/USA/OR-CDC-LC0219500/2021	EPI_ISL_4241207
LC0219988	hCoV-19/USA/TX-CDC-LC0219988/2021	EPI_ISL_4241212
LC0219511	hCoV-19/USA/AZ-CDC-LC0219511/2021	EPI_ISL_4241218
LC0219989	hCoV-19/USA/TX-CDC-LC0219989/2021	EPI_ISL_4241213
LC0220004	hCoV-19/USA/AZ-CDC-LC0220004/2021	EPI_ISL_4241227
LC0220044	hCoV-19/USA/AZ-CDC-LC0220044/2021	EPI_ISL_4241234
LC0219677	hCoV-19/USA/TX-CDC-LC0219677/2021	EPI_ISL_4241246
LC0220043	hCoV-19/USA/NM-CDC-LC0220043/2021	EPI_ISL_4241217
LC0220002	hCoV-19/USA/AZ-CDC-LC0220002/2021	EPI_ISL_4241228
LC0220046	hCoV-19/USA/AZ-CDC-LC0220046/2021	EPI_ISL_4241233
LC0220047	hCoV-19/USA/AZ-CDC-LC0220047/2021	EPI_ISL_4241237
LC0220074	hCoV-19/USA/TX-CDC-LC0220074/2021	EPI_ISL_4241219
LC0220003	hCoV-19/USA/AZ-CDC-LC0220003/2021	EPI_ISL_4241230
LC0220000	hCoV-19/USA/AZ-CDC-LC0220000/2021	EPI_ISL_4241225
LC0219999	hCoV-19/USA/AZ-CDC-LC0219999/2021	EPI_ISL_4241226
LC0219659	hCoV-19/USA/TX-CDC-LC0219659/2021	EPI_ISL_4241248
LC0219628	hCoV-19/USA/AR-CDC-LC0219628/2021	EPI_ISL_4241254
LC0219844	hCoV-19/USA/UT-CDC-LC0219844/2021	EPI_ISL_4241258
LC0220001	hCoV-19/USA/AZ-CDC-LC0220001/2021	EPI_ISL_4241229
LC0219639	hCoV-19/USA/NV-CDC-LC0219639/2021	EPI_ISL_4241244
LC0220078	hCoV-19/USA/KY-CDC-LC0220078/2021	EPI_ISL_4241256
LC0220045	hCoV-19/USA/AZ-CDC-LC0220045/2021	EPI_ISL_4241236
LC0220246	hCoV-19/USA/MO-CDC-LC0220246/2021	EPI_ISL_4241270
LC0219745	hCoV-19/USA/OR-CDC-LC0219745/2021	EPI_ISL_4241299
LC0219640	hCoV-19/USA/NV-CDC-LC0219640/2021	EPI_ISL_4241238
LC0219993	hCoV-19/USA/AR-CDC-LC0219993/2021	EPI_ISL_4241251
LC0219669	hCoV-19/USA/TX-CDC-LC0219669/2021	EPI_ISL_4241273
LC0219658	hCoV-19/USA/TX-CDC-LC0219658/2021	EPI_ISL_4241276
LC0219635	hCoV-19/USA/AZ-CDC-LC0219635/2021	EPI_ISL_4241242
LC0219873	hCoV-19/USA/TX-CDC-LC0219873/2021	EPI_ISL_4241250
LC0219820	hCoV-19/USA/TX-CDC-LC0219820/2021	EPI_ISL_4241271
LC0219604	hCoV-19/USA/TX-CDC-LC0219604/2021	EPI_ISL_4241247
LC0220251	hCoV-19/USA/CA-CDC-LC0220251/2021	EPI_ISL_4241264
LC0220245	hCoV-19/USA/MO-CDC-LC0220245/2021	EPI_ISL_4241267
LC0220232	hCoV-19/USA/IA-CDC-LC0220232/2021	EPI_ISL_4241268
LC0220071	hCoV-19/USA/AR-CDC-LC0220071/2021	EPI_ISL_4241255
LC0220077	hCoV-19/USA/KY-CDC-LC0220077/2021	EPI_ISL_4241257
LC0219821	hCoV-19/USA/TX-CDC-LC0219821/2021	EPI_ISL_4241278
LC0219657	hCoV-19/USA/TX-CDC-LC0219657/2021	EPI_ISL_4241279
LC0219606	hCoV-19/USA/OK-CDC-LC0219606/2021	EPI_ISL_4241259
LC0220249	hCoV-19/USA/CO-CDC-LC0220249/2021	EPI_ISL_4241282
LC0219796	hCoV-19/USA/AZ-CDC-LC0219796/2021	EPI_ISL_4241283
LC0220221	hCoV-19/USA/TX-CDC-LC0220221/2021	EPI_ISL_4241303
LC0219991	hCoV-19/USA/OK-CDC-LC0219991/2021	EPI_ISL_4241260
LC0219624	hCoV-19/USA/OK-CDC-LC0219624/2021	EPI_ISL_4241263
LC0220236	hCoV-19/USA/CA-CDC-LC0220236/2021	EPI_ISL_4241265
LC0220248	hCoV-19/USA/KS-CDC-LC0220248/2021	EPI_ISL_4241266
LC0220234	hCoV-19/USA/IA-CDC-LC0220234/2021	EPI_ISL_4241269
LC0219747	hCoV-19/USA/OR-CDC-LC0219747/2021	EPI_ISL_4241295
LC0219744	hCoV-19/USA/OR-CDC-LC0219744/2021	EPI_ISL_4241296
LC0219630	hCoV-19/USA/CA-CDC-LC0219630/2021	EPI_ISL_4241319
LC0220250	hCoV-19/USA/IA-CDC-LC0220250/2021	EPI_ISL_4241275
LC0220053	hCoV-19/USA/NM-CDC-LC0220053/2021	EPI_ISL_4241289
LC0220054	hCoV-19/USA/NM-CDC-LC0220054/2021	EPI_ISL_4241290
LC0220225	hCoV-19/USA/TX-CDC-LC0220225/2021	EPI_ISL_4241302
LC0219819	hCoV-19/USA/TX-CDC-LC0219819/2021	EPI_ISL_4241277
LC0219661	hCoV-19/USA/MN-CDC-LC0219661/2021	EPI_ISL_4241292
LC0219746	hCoV-19/USA/OR-CDC-LC0219746/2021	EPI_ISL_4241297
LC0219685	hCoV-19/USA/UT-CDC-LC0219685/2021	EPI_ISL_4241305
LC0219807	hCoV-19/USA/TX-CDC-LC0219807/2021	EPI_ISL_4241280
LC0219748	hCoV-19/USA/OR-CDC-LC0219748/2021	EPI_ISL_4241298
LC0219684	hCoV-19/USA/UT-CDC-LC0219684/2021	EPI_ISL_4241306
LC0219798	hCoV-19/USA/AZ-CDC-LC0219798/2021	EPI_ISL_4241284
LC0220051	hCoV-19/USA/NV-CDC-LC0220051/2021	EPI_ISL_4241286
LC0219869	hCoV-19/USA/MN-CDC-LC0219869/2021	EPI_ISL_4241293
LC0220239	hCoV-19/USA/KS-CDC-LC0220239/2021	EPI_ISL_4241310
LC0220056	hCoV-19/USA/NV-CDC-LC0220056/2021	EPI_ISL_4241285
LC0219660	hCoV-19/USA/MN-CDC-LC0219660/2021	EPI_ISL_4241294
LC0220237	hCoV-19/USA/KS-CDC-LC0220237/2021	EPI_ISL_4241312
LC0219675	hCoV-19/USA/CA-CDC-LC0219675/2021	EPI_ISL_4241317
LC0220218	hCoV-19/USA/LA-CDC-LC0220218/2021	EPI_ISL_4241301
LC0219629	hCoV-19/USA/CA-CDC-LC0219629/2021	EPI_ISL_4241321
LC0220222	hCoV-19/USA/TX-CDC-LC0220222/2021	EPI_ISL_4241323
LC0220223	hCoV-19/USA/TX-CDC-LC0220223/2021	EPI_ISL_4241327
LC0219689	hCoV-19/USA/NV-CDC-LC0219689/2021	EPI_ISL_4241304
LC0220220	hCoV-19/USA/TX-CDC-LC0220220/2021	EPI_ISL_4241326
LC0220101	hCoV-19/USA/OH-CDC-LC0220101/2021	EPI_ISL_4241330
LC0219532	hCoV-19/USA/MN-CDC-LC0219532/2021	EPI_ISL_4241351
LC0219682	hCoV-19/USA/NV-CDC-LC0219682/2021	EPI_ISL_4241307
LC0220240	hCoV-19/USA/TX-CDC-LC0220240/2021	EPI_ISL_4241328
LC0219797	hCoV-19/USA/AZ-CDC-LC0219797/2021	EPI_ISL_4241329
LC0220098	hCoV-19/USA/OH-CDC-LC0220098/2021	EPI_ISL_4241331
LC0219686	hCoV-19/USA/UT-CDC-LC0219686/2021	EPI_ISL_4241308
LC0219687	hCoV-19/USA/UT-CDC-LC0219687/2021	EPI_ISL_4241309
LC0219824	hCoV-19/USA/CA-CDC-LC0219824/2021	EPI_ISL_4241313
LC0220080	hCoV-19/USA/KY-CDC-LC0220080/2021	EPI_ISL_4241337
LC0220238	hCoV-19/USA/KS-CDC-LC0220238/2021	EPI_ISL_4241311
LC0220097	hCoV-19/USA/OH-CDC-LC0220097/2021	EPI_ISL_4241332
LC0220084	hCoV-19/USA/KY-CDC-LC0220084/2021	EPI_ISL_4241336
LC0219817	hCoV-19/USA/CA-CDC-LC0219817/2021	EPI_ISL_4241314
LC0219673	hCoV-19/USA/CA-CDC-LC0219673/2021	EPI_ISL_4241315
LC0219674	hCoV-19/USA/CA-CDC-LC0219674/2021	EPI_ISL_4241316
LC0219823	hCoV-19/USA/CA-CDC-LC0219823/2021	EPI_ISL_4241318
LC0220227	hCoV-19/USA/TX-CDC-LC0220227/2021	EPI_ISL_4241324
LC0220226	hCoV-19/USA/TX-CDC-LC0220226/2021	EPI_ISL_4241325
LC0220090	hCoV-19/USA/IN-CDC-LC0220090/2021	EPI_ISL_4241346
LC0220085	hCoV-19/USA/KY-CDC-LC0220085/2021	EPI_ISL_4241333
LC0219566	hCoV-19/USA/IL-CDC-LC0219566/2021	EPI_ISL_4241350
LC0219722	hCoV-19/USA/ID-CDC-LC0219722/2021	EPI_ISL_4241357
LC0220079	hCoV-19/USA/IN-CDC-LC0220079/2021	EPI_ISL_4241335
LC0219582	hCoV-19/USA/AK-CDC-LC0219582/2021	EPI_ISL_4241354
LC0219725	hCoV-19/USA/ID-CDC-LC0219725/2021	EPI_ISL_4241369
LC0220103	hCoV-19/USA/KY-CDC-LC0220103/2021	EPI_ISL_4241338
LC0220096	hCoV-19/USA/KY-CDC-LC0220096/2021	EPI_ISL_4241344
LC0220086	hCoV-19/USA/IN-CDC-LC0220086/2021	EPI_ISL_4241347
LC0219738	hCoV-19/USA/ID-CDC-LC0219738/2021	EPI_ISL_4241361
LC0220102	hCoV-19/USA/TN-CDC-LC0220102/2021	EPI_ISL_4241339
LC0220094	hCoV-19/USA/KY-CDC-LC0220094/2021	EPI_ISL_4241343
LC0219564	hCoV-19/USA/WI-CDC-LC0219564/2021	EPI_ISL_4241349
LC0220083	hCoV-19/USA/KY-CDC-LC0220083/2021	EPI_ISL_4241340
LC0220105	hCoV-19/USA/KY-CDC-LC0220105/2021	EPI_ISL_4241341
LC0219737	hCoV-19/USA/OR-CDC-LC0219737/2021	EPI_ISL_4241355
LC0219728	hCoV-19/USA/ID-CDC-LC0219728/2021	EPI_ISL_4241370
LC0220087	hCoV-19/USA/IN-CDC-LC0220087/2021	EPI_ISL_4241345
LC0219584	hCoV-19/USA/OR-CDC-LC0219584/2021	EPI_ISL_4241353
LC0219766	hCoV-19/USA/ID-CDC-LC0219766/2021	EPI_ISL_4241359
LC0219760	hCoV-19/USA/WA-CDC-LC0219760/2021	EPI_ISL_4241362
LC0220095	hCoV-19/USA/KY-CDC-LC0220095/2021	EPI_ISL_4241348
LC0219709	hCoV-19/USA/WA-CDC-LC0219709/2021	EPI_ISL_4241363
LC0219768	hCoV-19/USA/ID-CDC-LC0219768/2021	EPI_ISL_4241364
LC0219774	hCoV-19/USA/WA-CDC-LC0219774/2021	EPI_ISL_4241387
LC0219739	hCoV-19/USA/ID-CDC-LC0219739/2021	EPI_ISL_4241356
LC0219734	hCoV-19/USA/OR-CDC-LC0219734/2021	EPI_ISL_4241380
LC0219736	hCoV-19/USA/WA-CDC-LC0219736/2021	EPI_ISL_4241381
LC0219571	hCoV-19/USA/IL-CDC-LC0219571/2021	EPI_ISL_4241389
LC0219743	hCoV-19/USA/AK-CDC-LC0219743/2021	EPI_ISL_4241360
LC0219717	hCoV-19/USA/CA-CDC-LC0219717/2021	EPI_ISL_4241371
LC0219572	hCoV-19/USA/HI-CDC-LC0219572/2021	EPI_ISL_4241391
LC0219769	hCoV-19/USA/ID-CDC-LC0219769/2021	EPI_ISL_4241368
LC0219710	hCoV-19/USA/NV-CDC-LC0219710/2021	EPI_ISL_4241373
LC0219528	hCoV-19/USA/IL-CDC-LC0219528/2021	EPI_ISL_4241395
LC0220173	hCoV-19/USA/AZ-CDC-LC0220173/2021	EPI_ISL_4241402
LC0219733	hCoV-19/USA/ID-CDC-LC0219733/2021	EPI_ISL_4241372
LC0219729	hCoV-19/USA/ID-CDC-LC0219729/2021	EPI_ISL_4241375
LC0219772	hCoV-19/USA/OR-CDC-LC0219772/2021	EPI_ISL_4241378
LC0220211	hCoV-19/USA/TX-CDC-LC0220211/2021	EPI_ISL_4241398
LC0219767	hCoV-19/USA/ID-CDC-LC0219767/2021	EPI_ISL_4241376
LC0219723	hCoV-19/USA/WA-CDC-LC0219723/2021	EPI_ISL_4241379
LC0219525	hCoV-19/USA/IL-CDC-LC0219525/2021	EPI_ISL_4241388
LC0219742	hCoV-19/USA/ID-CDC-LC0219742/2021	EPI_ISL_4241377
LC0219559	hCoV-19/USA/OR-CDC-LC0219559/2021	EPI_ISL_4241382
LC0219711	hCoV-19/USA/AK-CDC-LC0219711/2021	EPI_ISL_4241383
LC0219776	hCoV-19/USA/IL-CDC-LC0219776/2021	EPI_ISL_4241392
LC0219763	hCoV-19/USA/OR-CDC-LC0219763/2021	EPI_ISL_4241384
LC0219773	hCoV-19/USA/OR-CDC-LC0219773/2021	EPI_ISL_4241385
LC0219585	hCoV-19/USA/OR-CDC-LC0219585/2021	EPI_ISL_4241386
LC0219521	hCoV-19/USA/IL-CDC-LC0219521/2021	EPI_ISL_4241393
LC0219783	hCoV-19/USA/WI-CDC-LC0219783/2021	EPI_ISL_4241390
LC0219541	hCoV-19/USA/ID-CDC-LC0219541/2021	EPI_ISL_4241440
LC0219576	hCoV-19/USA/OR-CDC-LC0219576/2021	EPI_ISL_4241448
LC0219778	hCoV-19/USA/MT-CDC-LC0219778/2021	EPI_ISL_4241491
LC0220214	hCoV-19/USA/OK-CDC-LC0220214/2021	EPI_ISL_4241397
LC0220212	hCoV-19/USA/TX-CDC-LC0220212/2021	EPI_ISL_4241400
LC0219757	hCoV-19/USA/OR-CDC-LC0219757/2021	EPI_ISL_4241405
LC0220172	hCoV-19/USA/AZ-CDC-LC0220172/2021	EPI_ISL_4241401
LC0219536	hCoV-19/USA/WA-CDC-LC0219536/2021	EPI_ISL_4241420
LC0219542	hCoV-19/USA/ID-CDC-LC0219542/2021	EPI_ISL_4241423
LC0219759	hCoV-19/USA/WA-CDC-LC0219759/2021	EPI_ISL_4241403
LC0219702	hCoV-19/USA/ID-CDC-LC0219702/2021	EPI_ISL_4241438
LC0219574	hCoV-19/USA/OR-CDC-LC0219574/2021	EPI_ISL_4241451
LC0220204	hCoV-19/USA/NV-CDC-LC0220204/2021	EPI_ISL_4241456
LC0219758	hCoV-19/USA/WA-CDC-LC0219758/2021	EPI_ISL_4241404
LC0219741	hCoV-19/USA/OR-CDC-LC0219741/2021	EPI_ISL_4241411
LC0219695	hCoV-19/USA/WA-CDC-LC0219695/2021	EPI_ISL_4241445
LC0220208	hCoV-19/USA/AZ-CDC-LC0220208/2021	EPI_ISL_4241464
LC0219756	hCoV-19/USA/OR-CDC-LC0219756/2021	EPI_ISL_4241408
LC0219520	hCoV-19/USA/OR-CDC-LC0219520/2021	EPI_ISL_4241417
LC0220216	hCoV-19/USA/NM-CDC-LC0220216/2021	EPI_ISL_4241471
LC0219560	hCoV-19/USA/OR-CDC-LC0219560/2021	EPI_ISL_4241413
LC0219700	hCoV-19/USA/WA-CDC-LC0219700/2021	EPI_ISL_4241425
LC0219561	hCoV-19/USA/OR-CDC-LC0219561/2021	EPI_ISL_4241415
LC0219544	hCoV-19/USA/ID-CDC-LC0219544/2021	EPI_ISL_4241430
LC0219543	hCoV-19/USA/ID-CDC-LC0219543/2021	EPI_ISL_4241433
LC0220207	hCoV-19/USA/AZ-CDC-LC0220207/2021	EPI_ISL_4241466
LC0220217	hCoV-19/USA/AZ-CDC-LC0220217/2021	EPI_ISL_4241482
LC0219784	hCoV-19/USA/WA-CDC-LC0219784/2021	EPI_ISL_4241484
LC0219545	hCoV-19/USA/WA-CDC-LC0219545/2021	EPI_ISL_4241435
LC0220205	hCoV-19/USA/NV-CDC-LC0220205/2021	EPI_ISL_4241454
LC0220189	hCoV-19/USA/MO-CDC-LC0220189/2021	EPI_ISL_4241529
LC0220184	hCoV-19/USA/MO-CDC-LC0220184/2021	EPI_ISL_4241532
LC0219755	hCoV-19/USA/WA-CDC-LC0219755/2021	EPI_ISL_4241443
LC0220201	hCoV-19/USA/UT-CDC-LC0220201/2021	EPI_ISL_4241509
LC0220215	hCoV-19/USA/KS-CDC-LC0220215/2021	EPI_ISL_4241519
LC0220206	hCoV-19/USA/NV-CDC-LC0220206/2021	EPI_ISL_4241461
LC0220177	hCoV-19/USA/AZ-CDC-LC0220177/2021	EPI_ISL_4241474
LC0220175	hCoV-19/USA/NV-CDC-LC0220175/2021	EPI_ISL_4241479
LC0220178	hCoV-19/USA/NM-CDC-LC0220178/2021	EPI_ISL_4241476
LC0219777	hCoV-19/USA/MT-CDC-LC0219777/2021	EPI_ISL_4241489
LC0220193	hCoV-19/USA/UT-CDC-LC0220193/2021	EPI_ISL_4241512
LC0219578	hCoV-19/USA/WA-CDC-LC0219578/2021	EPI_ISL_4241494
LC0220194	hCoV-19/USA/UT-CDC-LC0220194/2021	EPI_ISL_4241517
LC0222966	hCoV-19/USA/NJ-CDC-LC0222966/2021	EPI_ISL_4241609
LC0222619	hCoV-19/USA/UT-CDC-LC0222619/2021	EPI_ISL_4241665
LC0219579	hCoV-19/USA/WA-CDC-LC0219579/2021	EPI_ISL_4241499
LC0220188	hCoV-19/USA/MO-CDC-LC0220188/2021	EPI_ISL_4241521
LC0222779	hCoV-19/USA/AZ-CDC-LC0222779/2021	EPI_ISL_4241600
LC0220174	hCoV-19/USA/NV-CDC-LC0220174/2021	EPI_ISL_4241504
LC0220257	hCoV-19/USA/NV-CDC-LC0220257/2021	EPI_ISL_4241547
LC0220261	hCoV-19/USA/NM-CDC-LC0220261/2021	EPI_ISL_4241571
LC0220191	hCoV-19/USA/MO-CDC-LC0220191/2021	EPI_ISL_4241524
LC0220183	hCoV-19/USA/MO-CDC-LC0220183/2021	EPI_ISL_4241526
LC0220190	hCoV-19/USA/MO-CDC-LC0220190/2021	EPI_ISL_4241534
LC0220260	hCoV-19/USA/NM-CDC-LC0220260/2021	EPI_ISL_4241566
LC0222967	hCoV-19/USA/AZ-CDC-LC0222967/2021	EPI_ISL_4241612
LC0223003	hCoV-19/USA/AZ-CDC-LC0223003/2021	EPI_ISL_4241617
LC0220181	hCoV-19/USA/IL-CDC-LC0220181/2021	EPI_ISL_4241537
LC0220258	hCoV-19/USA/NV-CDC-LC0220258/2021	EPI_ISL_4241545
LC0220186	hCoV-19/USA/IA-CDC-LC0220186/2021	EPI_ISL_4241539
LC0219553	hCoV-19/USA/MT-CDC-LC0219553/2021	EPI_ISL_4241574
LC0219575	hCoV-19/USA/OR-CDC-LC0219575/2021	EPI_ISL_4241550
LC0220254	hCoV-19/USA/NV-CDC-LC0220254/2021	EPI_ISL_4241561
LC0220256	hCoV-19/USA/NE-CDC-LC0220256/2021	EPI_ISL_4241579
LC0222863	hCoV-19/USA/TX-CDC-LC0222863/2021	EPI_ISL_4241587
LC0222606	hCoV-19/USA/AZ-CDC-LC0222606/2021	EPI_ISL_4241582
LC0222795	hCoV-19/USA/NV-CDC-LC0222795/2021	EPI_ISL_4241634
LC0222805	hCoV-19/USA/NV-CDC-LC0222805/2021	EPI_ISL_4241655
LC0222874	hCoV-19/USA/TX-CDC-LC0222874/2021	EPI_ISL_4241597
LC0222735	hCoV-19/USA/NV-CDC-LC0222735/2021	EPI_ISL_4241632
LC0222653	hCoV-19/USA/UT-CDC-LC0222653/2021	EPI_ISL_4241678
LC0222969	hCoV-19/USA/AZ-CDC-LC0222969/2021	EPI_ISL_4241602
LC0222963	hCoV-19/USA/AZ-CDC-LC0222963/2021	EPI_ISL_4241607
LC0222959	hCoV-19/USA/WA-CDC-LC0222959/2021	EPI_ISL_4241614
LC0222960	hCoV-19/USA/WA-CDC-LC0222960/2021	EPI_ISL_4241605
LC0222809	hCoV-19/USA/NV-CDC-LC0222809/2021	EPI_ISL_4241650
LC0222807	hCoV-19/USA/NV-CDC-LC0222807/2021	EPI_ISL_4241652
LC0222601	hCoV-19/USA/UT-CDC-LC0222601/2021	EPI_ISL_4241689
LC0223004	hCoV-19/USA/AZ-CDC-LC0223004/2021	EPI_ISL_4241619
LC0223011	hCoV-19/USA/AZ-CDC-LC0223011/2021	EPI_ISL_4241622
LC0222814	hCoV-19/USA/NV-CDC-LC0222814/2021	EPI_ISL_4241639
LC0222806	hCoV-19/USA/NV-CDC-LC0222806/2021	EPI_ISL_4241642
LC0222737	hCoV-19/USA/NV-CDC-LC0222737/2021	EPI_ISL_4241625
LC0222793	hCoV-19/USA/NV-CDC-LC0222793/2021	EPI_ISL_4241637
LC0222620	hCoV-19/USA/UT-CDC-LC0222620/2021	EPI_ISL_4241673
LC0222599	hCoV-19/USA/MO-CDC-LC0222599/2021	EPI_ISL_4241699
LC0222998	hCoV-19/USA/NV-CDC-LC0222998/2021	EPI_ISL_4241629
LC0222808	hCoV-19/USA/NV-CDC-LC0222808/2021	EPI_ISL_4241645
LC0222597	hCoV-19/USA/KS-CDC-LC0222597/2021	EPI_ISL_4241701
LC0222617	hCoV-19/USA/UT-CDC-LC0222617/2021	EPI_ISL_4241667
LC0222616	hCoV-19/USA/UT-CDC-LC0222616/2021	EPI_ISL_4241686
LC0222593	hCoV-19/USA/KS-CDC-LC0222593/2021	EPI_ISL_4241703
LC0222602	hCoV-19/USA/UT-CDC-LC0222602/2021	EPI_ISL_4241670
LC0222605	hCoV-19/USA/NV-CDC-LC0222605/2021	EPI_ISL_4241691
LC0222848	hCoV-19/USA/TX-CDC-LC0222848/2021	EPI_ISL_4241732
LC0222652	hCoV-19/USA/NY-CDC-LC0222652/2021	EPI_ISL_4241683
LC0222869	hCoV-19/USA/MO-CDC-LC0222869/2021	EPI_ISL_4241713
LC0222850	hCoV-19/USA/TX-CDC-LC0222850/2021	EPI_ISL_4241730
LC0222596	hCoV-19/USA/KS-CDC-LC0222596/2021	EPI_ISL_4241694
LC0222595	hCoV-19/USA/KS-CDC-LC0222595/2021	EPI_ISL_4241696
LC0222623	hCoV-19/USA/KS-CDC-LC0222623/2021	EPI_ISL_4241722
LC0222870	hCoV-19/USA/KS-CDC-LC0222870/2021	EPI_ISL_4241705
LC0222871	hCoV-19/USA/KS-CDC-LC0222871/2021	EPI_ISL_4241716
LC0222739	hCoV-19/USA/NM-CDC-LC0222739/2021	EPI_ISL_4241748
LC0222825	hCoV-19/USA/NE-CDC-LC0222825/2021	EPI_ISL_4241758
LC0222873	hCoV-19/USA/MO-CDC-LC0222873/2021	EPI_ISL_4241708
LC0222925	hCoV-19/USA/TX-CDC-LC0222925/2021	EPI_ISL_4241740
LC0222742	hCoV-19/USA/NM-CDC-LC0222742/2021	EPI_ISL_4241746
LC0222594	hCoV-19/USA/KS-CDC-LC0222594/2021	EPI_ISL_4241710
LC0222741	hCoV-19/USA/CO-CDC-LC0222741/2021	EPI_ISL_4241744
LC0222826	hCoV-19/USA/UT-CDC-LC0222826/2021	EPI_ISL_4241753
LC0222592	hCoV-19/USA/MO-CDC-LC0222592/2021	EPI_ISL_4241719
LC0222919	hCoV-19/USA/AR-CDC-LC0222919/2021	EPI_ISL_4241738
LC0222920	hCoV-19/USA/TX-CDC-LC0222920/2021	EPI_ISL_4241743
LC0222855	hCoV-19/USA/TX-CDC-LC0222855/2021	EPI_ISL_4241731
LC0222650	hCoV-19/USA/TX-CDC-LC0222650/2021	EPI_ISL_4241735
LC0222928	hCoV-19/USA/TX-CDC-LC0222928/2021	EPI_ISL_4241752
LC0222648	hCoV-19/USA/TX-CDC-LC0222648/2021	EPI_ISL_4241733
LC0222853	hCoV-19/USA/TX-CDC-LC0222853/2021	EPI_ISL_4241737
LC0222649	hCoV-19/USA/TX-CDC-LC0222649/2021	EPI_ISL_4241734
LC0222927	hCoV-19/USA/TX-CDC-LC0222927/2021	EPI_ISL_4241739
LC0222922	hCoV-19/USA/TX-CDC-LC0222922/2021	EPI_ISL_4241741
LC0222921	hCoV-19/USA/TX-CDC-LC0222921/2021	EPI_ISL_4241742
LC0222738	hCoV-19/USA/NM-CDC-LC0222738/2021	EPI_ISL_4241745
LC0222828	hCoV-19/USA/NV-CDC-LC0222828/2021	EPI_ISL_4241762
LC0222590	hCoV-19/USA/NM-CDC-LC0222590/2021	EPI_ISL_4241764
LC0222740	hCoV-19/USA/NM-CDC-LC0222740/2021	EPI_ISL_4241747
LC0947063	hCoV-19/USA/VA-CDC-LC0947063/2022	EPI_ISL_16090154
LC0222746	hCoV-19/USA/AZ-CDC-LC0222746/2021	EPI_ISL_4241749
LC0222748	hCoV-19/USA/AZ-CDC-LC0222748/2021	EPI_ISL_4241750
LC0222745	hCoV-19/USA/AZ-CDC-LC0222745/2021	EPI_ISL_4241751
LC0222823	hCoV-19/USA/KS-CDC-LC0222823/2021	EPI_ISL_4241757
LC0222976	hCoV-19/USA/AZ-CDC-LC0222976/2021	EPI_ISL_4241774
LC0222972	hCoV-19/USA/AZ-CDC-LC0222972/2021	EPI_ISL_4241759
LC0222829	hCoV-19/USA/NV-CDC-LC0222829/2021	EPI_ISL_4241761
LC0222591	hCoV-19/USA/NM-CDC-LC0222591/2021	EPI_ISL_4241763
LC0222584	hCoV-19/USA/UT-CDC-LC0222584/2021	EPI_ISL_4241777
LC0222588	hCoV-19/USA/UT-CDC-LC0222588/2021	EPI_ISL_4241780
LC0222747	hCoV-19/USA/AZ-CDC-LC0222747/2021	EPI_ISL_4241767
LC0223001	hCoV-19/USA/AZ-CDC-LC0223001/2021	EPI_ISL_4241768
LC0222586	hCoV-19/USA/UT-CDC-LC0222586/2021	EPI_ISL_4241779
LC0222847	hCoV-19/USA/NV-CDC-LC0222847/2021	EPI_ISL_4241769
LC0222970	hCoV-19/USA/AZ-CDC-LC0222970/2021	EPI_ISL_4241775
LC0222750	hCoV-19/USA/NM-CDC-LC0222750/2021	EPI_ISL_4241792
LC0222845	hCoV-19/USA/NV-CDC-LC0222845/2021	EPI_ISL_4241770
LC0222796	hCoV-19/USA/AZ-CDC-LC0222796/2021	EPI_ISL_4241783
LC0222971	hCoV-19/USA/AZ-CDC-LC0222971/2021	EPI_ISL_4241771
LC0222975	hCoV-19/USA/AZ-CDC-LC0222975/2021	EPI_ISL_4241772
LC0222974	hCoV-19/USA/AZ-CDC-LC0222974/2021	EPI_ISL_4241773
LC0222585	hCoV-19/USA/UT-CDC-LC0222585/2021	EPI_ISL_4241778
LC0222583	hCoV-19/USA/UT-CDC-LC0222583/2021	EPI_ISL_4241781
LC0222786	hCoV-19/USA/TX-CDC-LC0222786/2021	EPI_ISL_4241797
LC0222611	hCoV-19/USA/TX-CDC-LC0222611/2021	EPI_ISL_4241798
LC0222893	hCoV-19/USA/AZ-CDC-LC0222893/2021	EPI_ISL_4241790
LC0222665	hCoV-19/USA/OK-CDC-LC0222665/2021	EPI_ISL_4241795
LC0222880	hCoV-19/USA/AZ-CDC-LC0222880/2021	EPI_ISL_4241806
LC0223014	hCoV-19/USA/TX-CDC-LC0223014/2021	EPI_ISL_4241808
LC0222904	hCoV-19/USA/TX-CDC-LC0222904/2021	EPI_ISL_4241789
LC0222579	hCoV-19/USA/TX-CDC-LC0222579/2021	EPI_ISL_4241804
LC0223017	hCoV-19/USA/TX-CDC-LC0223017/2021	EPI_ISL_4241793
LC0222636	hCoV-19/USA/TX-CDC-LC0222636/2021	EPI_ISL_4241799
LC0222724	hCoV-19/USA/AZ-CDC-LC0222724/2021	EPI_ISL_4241818
LC0222944	hCoV-19/USA/OK-CDC-LC0222944/2021	EPI_ISL_4241794
LC0223016	hCoV-19/USA/TX-CDC-LC0223016/2021	EPI_ISL_4241796
LC0222946	hCoV-19/USA/TX-CDC-LC0222946/2021	EPI_ISL_4241800
LC0222720	hCoV-19/USA/AZ-CDC-LC0222720/2021	EPI_ISL_4241820
LC0222886	hCoV-19/USA/NM-CDC-LC0222886/2021	EPI_ISL_4241823
LC0222612	hCoV-19/USA/TX-CDC-LC0222612/2021	EPI_ISL_4241801
LC0222661	hCoV-19/USA/TX-CDC-LC0222661/2021	EPI_ISL_4241803
LC0223015	hCoV-19/USA/TX-CDC-LC0223015/2021	EPI_ISL_4241802
LC0222895	hCoV-19/USA/AZ-CDC-LC0222895/2021	EPI_ISL_4241822
LC0222663	hCoV-19/USA/TX-CDC-LC0222663/2021	EPI_ISL_4241805
LC0222751	hCoV-19/USA/AZ-CDC-LC0222751/2021	EPI_ISL_4241827
LC0222734	hCoV-19/USA/AZ-CDC-LC0222734/2021	EPI_ISL_4241829
LC0222727	hCoV-19/USA/NV-CDC-LC0222727/2021	EPI_ISL_4241807
LC0222662	hCoV-19/USA/TX-CDC-LC0222662/2021	EPI_ISL_4241809
LC0222638	hCoV-19/USA/AR-CDC-LC0222638/2021	EPI_ISL_4241810
LC0222878	hCoV-19/USA/AZ-CDC-LC0222878/2021	EPI_ISL_4241814
LC0222576	hCoV-19/USA/TX-CDC-LC0222576/2021	EPI_ISL_4241838
LC0222721	hCoV-19/USA/AZ-CDC-LC0222721/2021	EPI_ISL_4241811
LC0222725	hCoV-19/USA/AZ-CDC-LC0222725/2021	EPI_ISL_4241812
LC0222719	hCoV-19/USA/AZ-CDC-LC0222719/2021	EPI_ISL_4241816
LC0222837	hCoV-19/USA/TX-CDC-LC0222837/2021	EPI_ISL_4241841
LC0222639	hCoV-19/USA/AR-CDC-LC0222639/2021	EPI_ISL_4241849
LC0222877	hCoV-19/USA/AZ-CDC-LC0222877/2021	EPI_ISL_4241815
LC0222875	hCoV-19/USA/AZ-CDC-LC0222875/2021	EPI_ISL_4241821
LC0223298	hCoV-19/USA/NV-CDC-LC0223298/2021	EPI_ISL_4242007
LC0222726	hCoV-19/USA/AZ-CDC-LC0222726/2021	EPI_ISL_4241819
LC0222887	hCoV-19/USA/NV-CDC-LC0222887/2021	EPI_ISL_4241825
LC0222889	hCoV-19/USA/NV-CDC-LC0222889/2021	EPI_ISL_4241826
LC0222947	hCoV-19/USA/AR-CDC-LC0222947/2021	EPI_ISL_4241845
LC0222728	hCoV-19/USA/AZ-CDC-LC0222728/2021	EPI_ISL_4241824
LC0222888	hCoV-19/USA/NV-CDC-LC0222888/2021	EPI_ISL_4241831
LC0222894	hCoV-19/USA/AZ-CDC-LC0222894/2021	EPI_ISL_4241830
LC0222802	hCoV-19/USA/AR-CDC-LC0222802/2021	EPI_ISL_4241854
LC0223021	hCoV-19/USA/TX-CDC-LC0223021/2021	EPI_ISL_4241856
LC0222733	hCoV-19/USA/AZ-CDC-LC0222733/2021	EPI_ISL_4241832
LC0222788	hCoV-19/USA/KS-CDC-LC0222788/2021	EPI_ISL_4241859
LC0222932	hCoV-19/USA/LA-CDC-LC0222932/2021	EPI_ISL_4241833
LC0222573	hCoV-19/USA/TX-CDC-LC0222573/2021	EPI_ISL_4241834
LC0222953	hCoV-19/USA/TX-CDC-LC0222953/2021	EPI_ISL_4241860
LC0222936	hCoV-19/USA/TX-CDC-LC0222936/2021	EPI_ISL_4241864
LC0222572	hCoV-19/USA/LA-CDC-LC0222572/2021	EPI_ISL_4241835
LC0222957	hCoV-19/USA/TX-CDC-LC0222957/2021	EPI_ISL_4241836
LC0222935	hCoV-19/USA/TX-CDC-LC0222935/2021	EPI_ISL_4241839
LC0222956	hCoV-19/USA/TX-CDC-LC0222956/2021	EPI_ISL_4241840
LC0222801	hCoV-19/USA/AR-CDC-LC0222801/2021	EPI_ISL_4241847
LC0222979	hCoV-19/USA/CA-CDC-LC0222979/2021	EPI_ISL_4241868
LC0222938	hCoV-19/USA/TX-CDC-LC0222938/2021	EPI_ISL_4241843
LC0222860	hCoV-19/USA/AR-CDC-LC0222860/2021	EPI_ISL_4241844
LC0222664	hCoV-19/USA/AR-CDC-LC0222664/2021	EPI_ISL_4241848
LC0223019	hCoV-19/USA/AR-CDC-LC0223019/2021	EPI_ISL_4241851
LC0222640	hCoV-19/USA/AR-CDC-LC0222640/2021	EPI_ISL_4241852
LC0223020	hCoV-19/USA/AR-CDC-LC0223020/2021	EPI_ISL_4241853
LC0222942	hCoV-19/USA/AR-CDC-LC0222942/2021	EPI_ISL_4241855
LC0222995	hCoV-19/USA/MN-CDC-LC0222995/2021	EPI_ISL_4241858
LC0222832	hCoV-19/USA/TX-CDC-LC0222832/2021	EPI_ISL_4241862
LC0222983	hCoV-19/USA/CA-CDC-LC0222983/2021	EPI_ISL_4241883
LC0222764	hCoV-19/USA/CA-CDC-LC0222764/2021	EPI_ISL_4241885
LC0222831	hCoV-19/USA/TX-CDC-LC0222831/2021	EPI_ISL_4241861
LC0222980	hCoV-19/USA/CA-CDC-LC0222980/2021	EPI_ISL_4241869
LC0946749	hCoV-19/USA/VA-CDC-LC0946749/2022	EPI_ISL_16090155
LC0947081	hCoV-19/USA/MD-CDC-LC0947081/2022	EPI_ISL_16090156
LC0222941	hCoV-19/USA/TX-CDC-LC0222941/2021	EPI_ISL_4241863
LC0222815	hCoV-19/USA/CA-CDC-LC0222815/2021	EPI_ISL_4241865
LC0222981	hCoV-19/USA/CA-CDC-LC0222981/2021	EPI_ISL_4241886
LC0222818	hCoV-19/USA/CA-CDC-LC0222818/2021	EPI_ISL_4241866
LC0222897	hCoV-19/USA/CA-CDC-LC0222897/2021	EPI_ISL_4241870
LC0946863	hCoV-19/USA/VA-CDC-LC0946863/2022	EPI_ISL_16090157
LC0222977	hCoV-19/USA/CA-CDC-LC0222977/2021	EPI_ISL_4241871
LC0222901	hCoV-19/USA/CA-CDC-LC0222901/2021	EPI_ISL_4241872
LC0222817	hCoV-19/USA/CA-CDC-LC0222817/2021	EPI_ISL_4241873
LC0222762	hCoV-19/USA/CA-CDC-LC0222762/2021	EPI_ISL_4241874
LC0222655	hCoV-19/USA/CA-CDC-LC0222655/2021	EPI_ISL_4241877
LC0222909	hCoV-19/USA/MO-CDC-LC0222909/2021	EPI_ISL_4241892
LC0222816	hCoV-19/USA/CA-CDC-LC0222816/2021	EPI_ISL_4241875
LC0222952	hCoV-19/USA/CA-CDC-LC0222952/2021	EPI_ISL_4241879
LC0222756	hCoV-19/USA/CA-CDC-LC0222756/2021	EPI_ISL_4241876
LC0222908	hCoV-19/USA/MO-CDC-LC0222908/2021	EPI_ISL_4241889
LC0222912	hCoV-19/USA/KS-CDC-LC0222912/2021	EPI_ISL_4241893
LC0222988	hCoV-19/USA/AZ-CDC-LC0222988/2021	EPI_ISL_4241906
LC0222982	hCoV-19/USA/CA-CDC-LC0222982/2021	EPI_ISL_4241878
LC0222986	hCoV-19/USA/CA-CDC-LC0222986/2021	EPI_ISL_4241882
LC0222934	hCoV-19/USA/TX-CDC-LC0222934/2021	EPI_ISL_4241894
LC0222990	hCoV-19/USA/AZ-CDC-LC0222990/2021	EPI_ISL_4241910
LC0222958	hCoV-19/USA/CA-CDC-LC0222958/2021	EPI_ISL_4241880
LC0222914	hCoV-19/USA/KS-CDC-LC0222914/2021	EPI_ISL_4241891
LC0222902	hCoV-19/USA/IA-CDC-LC0222902/2021	EPI_ISL_4241897
LC0222949	hCoV-19/USA/CA-CDC-LC0222949/2021	EPI_ISL_4241887
LC0222939	hCoV-19/USA/TX-CDC-LC0222939/2021	EPI_ISL_4241896
LC0222767	hCoV-19/USA/AZ-CDC-LC0222767/2021	EPI_ISL_4241907
LC0222910	hCoV-19/USA/MO-CDC-LC0222910/2021	EPI_ISL_4241890
LC0222731	hCoV-19/USA/AZ-CDC-LC0222731/2021	EPI_ISL_4241900
LC0222945	hCoV-19/USA/TX-CDC-LC0222945/2021	EPI_ISL_4241903
LC0222937	hCoV-19/USA/TX-CDC-LC0222937/2021	EPI_ISL_4241895
LC0222574	hCoV-19/USA/TX-CDC-LC0222574/2021	EPI_ISL_4241898
LC0222989	hCoV-19/USA/AZ-CDC-LC0222989/2021	EPI_ISL_4241912
LC0222948	hCoV-19/USA/CA-CDC-LC0222948/2021	EPI_ISL_4241919
LC0222575	hCoV-19/USA/TX-CDC-LC0222575/2021	EPI_ISL_4241899
LC0222752	hCoV-19/USA/AZ-CDC-LC0222752/2021	EPI_ISL_4241909
LC0222987	hCoV-19/USA/AZ-CDC-LC0222987/2021	EPI_ISL_4241911
LC0222610	hCoV-19/USA/TX-CDC-LC0222610/2021	EPI_ISL_4241901
LC0222790	hCoV-19/USA/AZ-CDC-LC0222790/2021	EPI_ISL_4241904
LC0222844	hCoV-19/USA/NV-CDC-LC0222844/2021	EPI_ISL_4241922
LC0222838	hCoV-19/USA/NV-CDC-LC0222838/2021	EPI_ISL_4241924
LC0222992	hCoV-19/USA/AZ-CDC-LC0222992/2021	EPI_ISL_4241905
LC0222766	hCoV-19/USA/AZ-CDC-LC0222766/2021	EPI_ISL_4241908
LC0222668	hCoV-19/USA/OH-CDC-LC0222668/2021	EPI_ISL_4241926
LC0223091	hCoV-19/USA/AK-CDC-LC0223091/2021	EPI_ISL_4241934
LC0222991	hCoV-19/USA/AZ-CDC-LC0222991/2021	EPI_ISL_4241913
LC0222755	hCoV-19/USA/CA-CDC-LC0222755/2021	EPI_ISL_4241914
LC0223084	hCoV-19/USA/TX-CDC-LC0223084/2021	EPI_ISL_4241930
LC0223152	hCoV-19/USA/OH-CDC-LC0223152/2021	EPI_ISL_4241945
LC0222614	hCoV-19/USA/CA-CDC-LC0222614/2021	EPI_ISL_4241915
LC0222608	hCoV-19/USA/CA-CDC-LC0222608/2021	EPI_ISL_4241916
LC0222753	hCoV-19/USA/CA-CDC-LC0222753/2021	EPI_ISL_4241918
LC0223087	hCoV-19/USA/AZ-CDC-LC0223087/2021	EPI_ISL_4241937
LC0222607	hCoV-19/USA/CA-CDC-LC0222607/2021	EPI_ISL_4241920
LC0222843	hCoV-19/USA/AZ-CDC-LC0222843/2021	EPI_ISL_4241921
LC0222673	hCoV-19/USA/AZ-CDC-LC0222673/2021	EPI_ISL_4241927
LC0223156	hCoV-19/USA/KY-CDC-LC0223156/2021	EPI_ISL_4241929
LC0223078	hCoV-19/USA/TX-CDC-LC0223078/2021	EPI_ISL_4241925
LC0223080	hCoV-19/USA/TX-CDC-LC0223080/2021	EPI_ISL_4241932
LC0223076	hCoV-19/USA/OK-CDC-LC0223076/2021	EPI_ISL_4241933
LC0222671	hCoV-19/USA/AZ-CDC-LC0222671/2021	EPI_ISL_4241928
LC0223173	hCoV-19/USA/WV-CDC-LC0223173/2021	EPI_ISL_4241939
LC0223086	hCoV-19/USA/TX-CDC-LC0223086/2021	EPI_ISL_4241931
LC0223096	hCoV-19/USA/AZ-CDC-LC0223096/2021	EPI_ISL_4241935
LC0223153	hCoV-19/USA/OH-CDC-LC0223153/2021	EPI_ISL_4241944
LC0222699	hCoV-19/USA/AR-CDC-LC0222699/2021	EPI_ISL_4241960
LC0223088	hCoV-19/USA/AZ-CDC-LC0223088/2021	EPI_ISL_4241936
LC0223161	hCoV-19/USA/PA-CDC-LC0223161/2021	EPI_ISL_4241942
LC0222712	hCoV-19/USA/AZ-CDC-LC0222712/2021	EPI_ISL_4241967
LC0946977	hCoV-19/USA/VA-CDC-LC0946977/2022	EPI_ISL_16090158
LC0223165	hCoV-19/USA/IN-CDC-LC0223165/2021	EPI_ISL_4241941
LC0222700	hCoV-19/USA/AR-CDC-LC0222700/2021	EPI_ISL_4241953
LC0223159	hCoV-19/USA/PA-CDC-LC0223159/2021	EPI_ISL_4241943
LC0222697	hCoV-19/USA/TX-CDC-LC0222697/2021	EPI_ISL_4241947
LC0222695	hCoV-19/USA/TX-CDC-LC0222695/2021	EPI_ISL_4241951
LC0223251	hCoV-19/USA/OK-CDC-LC0223251/2021	EPI_ISL_4241948
LC0222694	hCoV-19/USA/TX-CDC-LC0222694/2021	EPI_ISL_4241949
LC0222693	hCoV-19/USA/TX-CDC-LC0222693/2021	EPI_ISL_4241950
LC0222683	hCoV-19/USA/TX-CDC-LC0222683/2021	EPI_ISL_4241982
LC0222690	hCoV-19/USA/TX-CDC-LC0222690/2021	EPI_ISL_4241954
LC0946838	hCoV-19/USA/VA-CDC-LC0946838/2022	EPI_ISL_16090159
LC0223061	hCoV-19/USA/NV-CDC-LC0223061/2021	EPI_ISL_4241955
LC0223111	hCoV-19/USA/IL-CDC-LC0223111/2021	EPI_ISL_4241974
LC0223058	hCoV-19/USA/NV-CDC-LC0223058/2021	EPI_ISL_4241956
LC0222713	hCoV-19/USA/AZ-CDC-LC0222713/2021	EPI_ISL_4241968
LC0223282	hCoV-19/USA/AR-CDC-LC0223282/2021	EPI_ISL_4241961
LC0223109	hCoV-19/USA/AZ-CDC-LC0223109/2021	EPI_ISL_4241970
LC0222677	hCoV-19/USA/AZ-CDC-LC0222677/2021	EPI_ISL_4241962
LC0223110	hCoV-19/USA/AZ-CDC-LC0223110/2021	EPI_ISL_4241971
LC0222703	hCoV-19/USA/TX-CDC-LC0222703/2021	EPI_ISL_4241980
LC0222686	hCoV-19/USA/TX-CDC-LC0222686/2021	EPI_ISL_4241986
LC0223112	hCoV-19/USA/NV-CDC-LC0223112/2021	EPI_ISL_4241972
LC0222681	hCoV-19/USA/TX-CDC-LC0222681/2021	EPI_ISL_4241981
LC0947086	hCoV-19/USA/VA-CDC-LC0947086/2022	EPI_ISL_16090160
LC0223108	hCoV-19/USA/AZ-CDC-LC0223108/2021	EPI_ISL_4241973
LC0223158	hCoV-19/USA/PA-CDC-LC0223158/2021	EPI_ISL_4241978
LC0222684	hCoV-19/USA/TX-CDC-LC0222684/2021	EPI_ISL_4241984
LC0223283	hCoV-19/USA/OK-CDC-LC0223283/2021	EPI_ISL_4241979
LC0223270	hCoV-19/USA/NM-CDC-LC0223270/2021	EPI_ISL_4241998
LC0223236	hCoV-19/USA/AZ-CDC-LC0223236/2021	EPI_ISL_4242015
LC0222682	hCoV-19/USA/TX-CDC-LC0222682/2021	EPI_ISL_4241983
LC0223536	hCoV-19/USA/IN-CDC-LC0223536/2021	EPI_ISL_4242305
LC0222685	hCoV-19/USA/TX-CDC-LC0222685/2021	EPI_ISL_4241985
LC0222687	hCoV-19/USA/TX-CDC-LC0222687/2021	EPI_ISL_4241987
LC0222702	hCoV-19/USA/TX-CDC-LC0222702/2021	EPI_ISL_4241988
LC0223228	hCoV-19/USA/AZ-CDC-LC0223228/2021	EPI_ISL_4242005
LC0222701	hCoV-19/USA/TX-CDC-LC0222701/2021	EPI_ISL_4241991
LC0223331	hCoV-19/USA/MN-CDC-LC0223331/2021	EPI_ISL_4242000
LC0223299	hCoV-19/USA/NV-CDC-LC0223299/2021	EPI_ISL_4242006
LC0223325	hCoV-19/USA/NV-CDC-LC0223325/2021	EPI_ISL_4241992
LC0947090	hCoV-19/USA/MD-CDC-LC0947090/2022	EPI_ISL_16090161
LC0223326	hCoV-19/USA/WI-CDC-LC0223326/2021	EPI_ISL_4241995
LC0223287	hCoV-19/USA/CA-CDC-LC0223287/2021	EPI_ISL_4242010
LC0223191	hCoV-19/USA/NM-CDC-LC0223191/2021	EPI_ISL_4241999
LC0223294	hCoV-19/USA/AZ-CDC-LC0223294/2021	EPI_ISL_4242018
LC0223333	hCoV-19/USA/MN-CDC-LC0223333/2021	EPI_ISL_4242001
LC0223226	hCoV-19/USA/UT-CDC-LC0223226/2021	EPI_ISL_4242009
LC0223232	hCoV-19/USA/AZ-CDC-LC0223232/2021	EPI_ISL_4242004
LC0223276	hCoV-19/USA/AZ-CDC-LC0223276/2021	EPI_ISL_4242021
LC0223314	hCoV-19/USA/NV-CDC-LC0223314/2021	EPI_ISL_4242024
LC0223214	hCoV-19/USA/NV-CDC-LC0223214/2021	EPI_ISL_4242038
LC0223338	hCoV-19/USA/UT-CDC-LC0223338/2021	EPI_ISL_4242008
LC0223205	hCoV-19/USA/AZ-CDC-LC0223205/2021	EPI_ISL_4242016
LC0223285	hCoV-19/USA/CA-CDC-LC0223285/2021	EPI_ISL_4242011
LC0223288	hCoV-19/USA/CA-CDC-LC0223288/2021	EPI_ISL_4242012
LC0223141	hCoV-19/USA/NV-CDC-LC0223141/2021	EPI_ISL_4242019
LC0223286	hCoV-19/USA/HI-CDC-LC0223286/2021	EPI_ISL_4242013
LC0223289	hCoV-19/USA/TX-CDC-LC0223289/2021	EPI_ISL_4242014
LC0223293	hCoV-19/USA/AZ-CDC-LC0223293/2021	EPI_ISL_4242022
LC0223296	hCoV-19/USA/AZ-CDC-LC0223296/2021	EPI_ISL_4242017
LC0223330	hCoV-19/USA/AZ-CDC-LC0223330/2021	EPI_ISL_4242023
LC0223281	hCoV-19/USA/NV-CDC-LC0223281/2021	EPI_ISL_4242030
LC0223295	hCoV-19/USA/AZ-CDC-LC0223295/2021	EPI_ISL_4242020
LC0223190	hCoV-19/USA/AZ-CDC-LC0223190/2021	EPI_ISL_4242032
LC0223240	hCoV-19/USA/NM-CDC-LC0223240/2021	EPI_ISL_4242046
LC0946847	hCoV-19/USA/VA-CDC-LC0946847/2022	EPI_ISL_16090162
LC0223140	hCoV-19/USA/NV-CDC-LC0223140/2021	EPI_ISL_4242026
LC0223189	hCoV-19/USA/NV-CDC-LC0223189/2021	EPI_ISL_4242029
LC0223277	hCoV-19/USA/UT-CDC-LC0223277/2021	EPI_ISL_4242031
LC0223279	hCoV-19/USA/NV-CDC-LC0223279/2021	EPI_ISL_4242033
LC0223211	hCoV-19/USA/NV-CDC-LC0223211/2021	EPI_ISL_4242034
LC0223329	hCoV-19/USA/NM-CDC-LC0223329/2021	EPI_ISL_4242045
LC0223291	hCoV-19/USA/NV-CDC-LC0223291/2021	EPI_ISL_4242035
LC0223292	hCoV-19/USA/NV-CDC-LC0223292/2021	EPI_ISL_4242036
LC0223278	hCoV-19/USA/NV-CDC-LC0223278/2021	EPI_ISL_4242048
LC0223280	hCoV-19/USA/NV-CDC-LC0223280/2021	EPI_ISL_4242037
LC0223213	hCoV-19/USA/NV-CDC-LC0223213/2021	EPI_ISL_4242039
LC0223234	hCoV-19/USA/NV-CDC-LC0223234/2021	EPI_ISL_4242040
LC0223229	hCoV-19/USA/AZ-CDC-LC0223229/2021	EPI_ISL_4242043
LC0223311	hCoV-19/USA/NV-CDC-LC0223311/2021	EPI_ISL_4242041
LC0223317	hCoV-19/USA/NM-CDC-LC0223317/2021	EPI_ISL_4242053
LC0223318	hCoV-19/USA/AZ-CDC-LC0223318/2021	EPI_ISL_4242058
LC0223231	hCoV-19/USA/AZ-CDC-LC0223231/2021	EPI_ISL_4242042
LC0223219	hCoV-19/USA/AZ-CDC-LC0223219/2021	EPI_ISL_4242051
LC0223322	hCoV-19/USA/AZ-CDC-LC0223322/2021	EPI_ISL_4242064
LC0223233	hCoV-19/USA/NV-CDC-LC0223233/2021	EPI_ISL_4242049
LC0223305	hCoV-19/USA/AZ-CDC-LC0223305/2021	EPI_ISL_4242057
LC0223334	hCoV-19/USA/AZ-CDC-LC0223334/2021	EPI_ISL_4242062
LC0223223	hCoV-19/USA/AZ-CDC-LC0223223/2021	EPI_ISL_4242050
LC0223222	hCoV-19/USA/AZ-CDC-LC0223222/2021	EPI_ISL_4242055
LC0223320	hCoV-19/USA/AZ-CDC-LC0223320/2021	EPI_ISL_4242052
LC0223138	hCoV-19/USA/NV-CDC-LC0223138/2021	EPI_ISL_4242073
LC0223306	hCoV-19/USA/NM-CDC-LC0223306/2021	EPI_ISL_4242075
LC0223177	hCoV-19/USA/AZ-CDC-LC0223177/2021	EPI_ISL_4242054
LC0223336	hCoV-19/USA/NV-CDC-LC0223336/2021	EPI_ISL_4242066
LC0223183	hCoV-19/USA/NV-CDC-LC0223183/2021	EPI_ISL_4242068
LC0223185	hCoV-19/USA/NV-CDC-LC0223185/2021	EPI_ISL_4242059
LC0223136	hCoV-19/USA/NV-CDC-LC0223136/2021	EPI_ISL_4242082
LC0222709	hCoV-19/USA/CA-CDC-LC0222709/2021	EPI_ISL_4242112
LC0223335	hCoV-19/USA/AZ-CDC-LC0223335/2021	EPI_ISL_4242061
LC0223241	hCoV-19/USA/NM-CDC-LC0223241/2021	EPI_ISL_4242074
LC0223212	hCoV-19/USA/NV-CDC-LC0223212/2021	EPI_ISL_4242080
LC0223319	hCoV-19/USA/AZ-CDC-LC0223319/2021	EPI_ISL_4242063
LC0223224	hCoV-19/USA/AZ-CDC-LC0223224/2021	EPI_ISL_4242071
LC0223137	hCoV-19/USA/NV-CDC-LC0223137/2021	EPI_ISL_4242079
LC0223220	hCoV-19/USA/AZ-CDC-LC0223220/2021	EPI_ISL_4242065
LC0223304	hCoV-19/USA/CA-CDC-LC0223304/2021	EPI_ISL_4242070
LC0223266	hCoV-19/USA/UT-CDC-LC0223266/2021	EPI_ISL_4242090
LC0223126	hCoV-19/USA/CA-CDC-LC0223126/2021	EPI_ISL_4242093
LC0223337	hCoV-19/USA/NV-CDC-LC0223337/2021	EPI_ISL_4242067
LC0223132	hCoV-19/USA/NV-CDC-LC0223132/2021	EPI_ISL_4242076
LC0223133	hCoV-19/USA/NV-CDC-LC0223133/2021	EPI_ISL_4242078
LC0223131	hCoV-19/USA/NV-CDC-LC0223131/2021	EPI_ISL_4242081
LC0223197	hCoV-19/USA/UT-CDC-LC0223197/2021	EPI_ISL_4242088
LC0223122	hCoV-19/USA/CA-CDC-LC0223122/2021	EPI_ISL_4242100
LC0947097	hCoV-19/USA/VA-CDC-LC0947097/2022	EPI_ISL_16090164
LC0223263	hCoV-19/USA/UT-CDC-LC0223263/2021	EPI_ISL_4242083
LC0223265	hCoV-19/USA/UT-CDC-LC0223265/2021	EPI_ISL_4242092
LC0946657	hCoV-19/USA/NY-CDC-LC0946657/2022	EPI_ISL_16090165
LC0223199	hCoV-19/USA/UT-CDC-LC0223199/2021	EPI_ISL_4242085
LC0223260	hCoV-19/USA/UT-CDC-LC0223260/2021	EPI_ISL_4242086
LC0223068	hCoV-19/USA/CA-CDC-LC0223068/2021	EPI_ISL_4242104
LC0946366	hCoV-19/USA/VA-CDC-LC0946366/2022	EPI_ISL_16090166
LC0223198	hCoV-19/USA/UT-CDC-LC0223198/2021	EPI_ISL_4242091
LC0223127	hCoV-19/USA/CA-CDC-LC0223127/2021	EPI_ISL_4242094
LC0223125	hCoV-19/USA/CA-CDC-LC0223125/2021	EPI_ISL_4242095
LC0223067	hCoV-19/USA/CA-CDC-LC0223067/2021	EPI_ISL_4242109
LC0223302	hCoV-19/USA/NE-CDC-LC0223302/2021	EPI_ISL_4242119
LC0946784	hCoV-19/USA/AL-CDC-LC0946784/2022	EPI_ISL_16090167
LC0223149	hCoV-19/USA/CA-CDC-LC0223149/2021	EPI_ISL_4242096
LC0223151	hCoV-19/USA/CA-CDC-LC0223151/2021	EPI_ISL_4242097
LC0223128	hCoV-19/USA/CA-CDC-LC0223128/2021	EPI_ISL_4242102
LC0223121	hCoV-19/USA/CA-CDC-LC0223121/2021	EPI_ISL_4242103
LC0223148	hCoV-19/USA/CA-CDC-LC0223148/2021	EPI_ISL_4242101
LC0223118	hCoV-19/USA/CA-CDC-LC0223118/2021	EPI_ISL_4242113
LC0223070	hCoV-19/USA/CA-CDC-LC0223070/2021	EPI_ISL_4242105
LC0223215	hCoV-19/USA/IA-CDC-LC0223215/2021	EPI_ISL_4242121
LC0223074	hCoV-19/USA/CA-CDC-LC0223074/2021	EPI_ISL_4242106
LC0223115	hCoV-19/USA/CA-CDC-LC0223115/2021	EPI_ISL_4242107
LC0223144	hCoV-19/USA/CA-CDC-LC0223144/2021	EPI_ISL_4242110
LC0223113	hCoV-19/USA/CA-CDC-LC0223113/2021	EPI_ISL_4242111
LC0223069	hCoV-19/USA/CA-CDC-LC0223069/2021	EPI_ISL_4242114
LC0223039	hCoV-19/USA/WA-CDC-LC0223039/2021	EPI_ISL_4242135
LC0223119	hCoV-19/USA/CA-CDC-LC0223119/2021	EPI_ISL_4242115
LC0223055	hCoV-19/USA/TX-CDC-LC0223055/2021	EPI_ISL_4242117
LC0223040	hCoV-19/USA/WA-CDC-LC0223040/2021	EPI_ISL_4242140
LC0223238	hCoV-19/USA/KS-CDC-LC0223238/2021	EPI_ISL_4242116
LC0222680	hCoV-19/USA/TX-CDC-LC0222680/2021	EPI_ISL_4242124
LC0223245	hCoV-19/USA/NE-CDC-LC0223245/2021	EPI_ISL_4242120
LC0223452	hCoV-19/USA/AR-CDC-LC0223452/2021	EPI_ISL_4242147
LC0223216	hCoV-19/USA/IA-CDC-LC0223216/2021	EPI_ISL_4242122
LC0222675	hCoV-19/USA/TX-CDC-LC0222675/2021	EPI_ISL_4242123
LC0223272	hCoV-19/USA/AZ-CDC-LC0223272/2021	EPI_ISL_4242129
LC0223204	hCoV-19/USA/AZ-CDC-LC0223204/2021	EPI_ISL_4242130
LC0222676	hCoV-19/USA/TX-CDC-LC0222676/2021	EPI_ISL_4242125
LC0223454	hCoV-19/USA/TX-CDC-LC0223454/2021	EPI_ISL_4242145
LC0222679	hCoV-19/USA/TX-CDC-LC0222679/2021	EPI_ISL_4242126
LC0946678	hCoV-19/USA/VA-CDC-LC0946678/2022	EPI_ISL_16090168
LC0946786	hCoV-19/USA/FL-CDC-LC0946786/2022	EPI_ISL_16090169
LC0223273	hCoV-19/USA/AZ-CDC-LC0223273/2021	EPI_ISL_4242127
LC0223047	hCoV-19/USA/WA-CDC-LC0223047/2021	EPI_ISL_4242131
LC0223274	hCoV-19/USA/AZ-CDC-LC0223274/2021	EPI_ISL_4242128
LC0223035	hCoV-19/USA/WA-CDC-LC0223035/2021	EPI_ISL_4242132
LC0223030	hCoV-19/USA/WA-CDC-LC0223030/2021	EPI_ISL_4242133
LC0223033	hCoV-19/USA/WA-CDC-LC0223033/2021	EPI_ISL_4242136
LC0223036	hCoV-19/USA/WA-CDC-LC0223036/2021	EPI_ISL_4242134
LC0224056	hCoV-19/USA/NV-CDC-LC0224056/2021	EPI_ISL_4242160
LC0223028	hCoV-19/USA/ID-CDC-LC0223028/2021	EPI_ISL_4242137
LC0223027	hCoV-19/USA/ID-CDC-LC0223027/2021	EPI_ISL_4242138
LC0223042	hCoV-19/USA/WA-CDC-LC0223042/2021	EPI_ISL_4242139
LC0224085	hCoV-19/USA/NV-CDC-LC0224085/2021	EPI_ISL_4242159
LC0224065	hCoV-19/USA/AZ-CDC-LC0224065/2021	EPI_ISL_4242164
LC0946723	hCoV-19/USA/FL-CDC-LC0946723/2022	EPI_ISL_16090170
LC0223046	hCoV-19/USA/WA-CDC-LC0223046/2021	EPI_ISL_4242141
LC0223041	hCoV-19/USA/WA-CDC-LC0223041/2021	EPI_ISL_4242142
LC0223048	hCoV-19/USA/WA-CDC-LC0223048/2021	EPI_ISL_4242144
LC0223375	hCoV-19/USA/TX-CDC-LC0223375/2021	EPI_ISL_4242149
LC0224101	hCoV-19/USA/NV-CDC-LC0224101/2021	EPI_ISL_4242154
LC0224100	hCoV-19/USA/NV-CDC-LC0224100/2021	EPI_ISL_4242180
LC0223449	hCoV-19/USA/OK-CDC-LC0223449/2021	EPI_ISL_4242150
LC0223447	hCoV-19/USA/OK-CDC-LC0223447/2021	EPI_ISL_4242151
LC0223340	hCoV-19/USA/TX-CDC-LC0223340/2021	EPI_ISL_4242153
LC0224102	hCoV-19/USA/NM-CDC-LC0224102/2021	EPI_ISL_4242158
LC0224084	hCoV-19/USA/NV-CDC-LC0224084/2021	EPI_ISL_4242167
LC0223457	hCoV-19/USA/OK-CDC-LC0223457/2021	EPI_ISL_4242155
LC0223437	hCoV-19/USA/NV-CDC-LC0223437/2021	EPI_ISL_4242172
LC0224095	hCoV-19/USA/AZ-CDC-LC0224095/2021	EPI_ISL_4242178
LC0223455	hCoV-19/USA/TX-CDC-LC0223455/2021	EPI_ISL_4242156
LC0223445	hCoV-19/USA/AZ-CDC-LC0223445/2021	EPI_ISL_4242157
LC0224079	hCoV-19/USA/NV-CDC-LC0224079/2021	EPI_ISL_4242161
LC0223396	hCoV-19/USA/OK-CDC-LC0223396/2021	EPI_ISL_4242188
LC0946455	hCoV-19/USA/FL-CDC-LC0946455/2022	EPI_ISL_16090171
LC0224055	hCoV-19/USA/NV-CDC-LC0224055/2021	EPI_ISL_4242163
LC0224068	hCoV-19/USA/AZ-CDC-LC0224068/2021	EPI_ISL_4242165
LC0224069	hCoV-19/USA/AZ-CDC-LC0224069/2021	EPI_ISL_4242166
LC0224064	hCoV-19/USA/NM-CDC-LC0224064/2021	EPI_ISL_4242170
LC0946802	hCoV-19/USA/FL-CDC-LC0946802/2022	EPI_ISL_16090172
LC0224063	hCoV-19/USA/NM-CDC-LC0224063/2021	EPI_ISL_4242168
LC0223441	hCoV-19/USA/UT-CDC-LC0223441/2021	EPI_ISL_4242175
LC0224060	hCoV-19/USA/KS-CDC-LC0224060/2021	EPI_ISL_4242190
LC0223440	hCoV-19/USA/UT-CDC-LC0223440/2021	EPI_ISL_4242176
LC0223349	hCoV-19/USA/AZ-CDC-LC0223349/2021	EPI_ISL_4242191
LC0224097	hCoV-19/USA/AZ-CDC-LC0224097/2021	EPI_ISL_4242182
LC0223460	hCoV-19/USA/OK-CDC-LC0223460/2021	EPI_ISL_4242183
LC0223346	hCoV-19/USA/AZ-CDC-LC0223346/2021	EPI_ISL_4242184
LC0223395	hCoV-19/USA/AR-CDC-LC0223395/2021	EPI_ISL_4242187
LC0223347	hCoV-19/USA/AZ-CDC-LC0223347/2021	EPI_ISL_4242185
LC0223345	hCoV-19/USA/AZ-CDC-LC0223345/2021	EPI_ISL_4242192
LC0223344	hCoV-19/USA/AZ-CDC-LC0223344/2021	EPI_ISL_4242189
LC0223353	hCoV-19/USA/UT-CDC-LC0223353/2021	EPI_ISL_4242193
LC0223348	hCoV-19/USA/AZ-CDC-LC0223348/2021	EPI_ISL_4242194
LC0223350	hCoV-19/USA/AZ-CDC-LC0223350/2021	EPI_ISL_4242195
LC0223351	hCoV-19/USA/AZ-CDC-LC0223351/2021	EPI_ISL_4242196
LC0223415	hCoV-19/USA/UT-CDC-LC0223415/2021	EPI_ISL_4242214
LC0223403	hCoV-19/USA/TX-CDC-LC0223403/2021	EPI_ISL_4242197
LC0223359	hCoV-19/USA/AR-CDC-LC0223359/2021	EPI_ISL_4242200
LC0223358	hCoV-19/USA/OK-CDC-LC0223358/2021	EPI_ISL_4242219
LC0223343	hCoV-19/USA/TX-CDC-LC0223343/2021	EPI_ISL_4242198
LC0223365	hCoV-19/USA/TX-CDC-LC0223365/2021	EPI_ISL_4242199
LC0223363	hCoV-19/USA/TX-CDC-LC0223363/2021	EPI_ISL_4242212
LC0223360	hCoV-19/USA/TX-CDC-LC0223360/2021	EPI_ISL_4242201
LC0223364	hCoV-19/USA/TX-CDC-LC0223364/2021	EPI_ISL_4242220
LC0223416	hCoV-19/USA/AZ-CDC-LC0223416/2021	EPI_ISL_4242202
LC0223417	hCoV-19/USA/AZ-CDC-LC0223417/2021	EPI_ISL_4242204
LC0223386	hCoV-19/USA/NV-CDC-LC0223386/2021	EPI_ISL_4242208
LC0223383	hCoV-19/USA/AZ-CDC-LC0223383/2021	EPI_ISL_4242207
LC0223369	hCoV-19/USA/MO-CDC-LC0223369/2021	EPI_ISL_4242224
LC0223367	hCoV-19/USA/CA-CDC-LC0223367/2021	EPI_ISL_4242229
LC0223404	hCoV-19/USA/TX-CDC-LC0223404/2021	EPI_ISL_4242209
LC0223405	hCoV-19/USA/TX-CDC-LC0223405/2021	EPI_ISL_4242210
LC0223406	hCoV-19/USA/TX-CDC-LC0223406/2021	EPI_ISL_4242211
LC0946648	hCoV-19/USA/FL-CDC-LC0946648/2022	EPI_ISL_16090173
LC0946725	hCoV-19/USA/FL-CDC-LC0946725/2022	EPI_ISL_16090176
LC0223410	hCoV-19/USA/UT-CDC-LC0223410/2021	EPI_ISL_4242213
LC0946792	hCoV-19/USA/FL-CDC-LC0946792/2022	EPI_ISL_16090174
LC0223412	hCoV-19/USA/UT-CDC-LC0223412/2021	EPI_ISL_4242215
LC0223409	hCoV-19/USA/UT-CDC-LC0223409/2021	EPI_ISL_4242216
LC0223361	hCoV-19/USA/TX-CDC-LC0223361/2021	EPI_ISL_4242221
LC0223411	hCoV-19/USA/UT-CDC-LC0223411/2021	EPI_ISL_4242217
LC0223356	hCoV-19/USA/NE-CDC-LC0223356/2021	EPI_ISL_4242225
LC0223419	hCoV-19/USA/UT-CDC-LC0223419/2021	EPI_ISL_4242218
LC0946797	hCoV-19/USA/FL-CDC-LC0946797/2022	EPI_ISL_16090175
LC0223393	hCoV-19/USA/IA-CDC-LC0223393/2021	EPI_ISL_4242226
LC0223368	hCoV-19/USA/MO-CDC-LC0223368/2021	EPI_ISL_4242222
LC0223371	hCoV-19/USA/CA-CDC-LC0223371/2021	EPI_ISL_4242227
LC0224075	hCoV-19/USA/MO-CDC-LC0224075/2021	EPI_ISL_4242234
LC0223391	hCoV-19/USA/MO-CDC-LC0223391/2021	EPI_ISL_4242223
LC0224070	hCoV-19/USA/OR-CDC-LC0224070/2021	EPI_ISL_4242237
LC0224044	hCoV-19/USA/NV-CDC-LC0224044/2021	EPI_ISL_4242241
LC0223394	hCoV-19/USA/CA-CDC-LC0223394/2021	EPI_ISL_4242228
LC0224018	hCoV-19/USA/AR-CDC-LC0224018/2021	EPI_ISL_4242246
LC0223747	hCoV-19/USA/MI-CDC-LC0223747/2021	EPI_ISL_4242249
LC0224040	hCoV-19/USA/NV-CDC-LC0224040/2021	EPI_ISL_4242251
LC0224072	hCoV-19/USA/NV-CDC-LC0224072/2021	EPI_ISL_4242232
LC0223693	hCoV-19/USA/OK-CDC-LC0223693/2021	EPI_ISL_4242238
LC0224041	hCoV-19/USA/NV-CDC-LC0224041/2021	EPI_ISL_4242252
LC0224106	hCoV-19/USA/NV-CDC-LC0224106/2021	EPI_ISL_4242233
LC0223694	hCoV-19/USA/OK-CDC-LC0223694/2021	EPI_ISL_4242239
LC0224105	hCoV-19/USA/WA-CDC-LC0224105/2021	EPI_ISL_4242235
LC0224049	hCoV-19/USA/AR-CDC-LC0224049/2021	EPI_ISL_4242247
LC0223600	hCoV-19/USA/MO-CDC-LC0223600/2021	EPI_ISL_4242254
LC0224076	hCoV-19/USA/FL-CDC-LC0224076/2021	EPI_ISL_4242236
LC0223757	hCoV-19/USA/MO-CDC-LC0223757/2021	EPI_ISL_4242256
LC0224052	hCoV-19/USA/AR-CDC-LC0224052/2021	EPI_ISL_4242259
LC0223878	hCoV-19/USA/NV-CDC-LC0223878/2021	EPI_ISL_4242240
LC0223756	hCoV-19/USA/MO-CDC-LC0223756/2021	EPI_ISL_4242257
LC0223696	hCoV-19/USA/AR-CDC-LC0223696/2021	EPI_ISL_4242261
LC0223746	hCoV-19/USA/IN-CDC-LC0223746/2021	EPI_ISL_4242268
LC0223691	hCoV-19/USA/AR-CDC-LC0223691/2021	EPI_ISL_4242242
LC0223908	hCoV-19/USA/AR-CDC-LC0223908/2021	EPI_ISL_4242244
LC0223641	hCoV-19/USA/AR-CDC-LC0223641/2021	EPI_ISL_4242243
LC0223907	hCoV-19/USA/AR-CDC-LC0223907/2021	EPI_ISL_4242263
LC0223559	hCoV-19/USA/IN-CDC-LC0223559/2021	EPI_ISL_4242271
LC0223690	hCoV-19/USA/AR-CDC-LC0223690/2021	EPI_ISL_4242245
LC0223729	hCoV-19/USA/IN-CDC-LC0223729/2021	EPI_ISL_4242269
LC0223564	hCoV-19/USA/IN-CDC-LC0223564/2021	EPI_ISL_4242272
LC0223553	hCoV-19/USA/IN-CDC-LC0223553/2021	EPI_ISL_4242273
LC0224042	hCoV-19/USA/NV-CDC-LC0224042/2021	EPI_ISL_4242253
LC0223896	hCoV-19/USA/AR-CDC-LC0223896/2021	EPI_ISL_4242260
LC0223565	hCoV-19/USA/IN-CDC-LC0223565/2021	EPI_ISL_4242278
LC0223605	hCoV-19/USA/MO-CDC-LC0223605/2021	EPI_ISL_4242255
LC0223733	hCoV-19/USA/WV-CDC-LC0223733/2021	EPI_ISL_4242264
LC0223895	hCoV-19/USA/KS-CDC-LC0223895/2021	EPI_ISL_4242283
LC0223856	hCoV-19/USA/MS-CDC-LC0223856/2021	EPI_ISL_4242258
LC0223554	hCoV-19/USA/IN-CDC-LC0223554/2021	EPI_ISL_4242274
LC0223567	hCoV-19/USA/IN-CDC-LC0223567/2021	EPI_ISL_4242279
LC0223897	hCoV-19/USA/KS-CDC-LC0223897/2021	EPI_ISL_4242280
LC0223707	hCoV-19/USA/OK-CDC-LC0223707/2021	EPI_ISL_4242265
LC0223558	hCoV-19/USA/MO-CDC-LC0223558/2021	EPI_ISL_4242266
LC0224039	hCoV-19/USA/KS-CDC-LC0224039/2021	EPI_ISL_4242284
LC0223556	hCoV-19/USA/IN-CDC-LC0223556/2021	EPI_ISL_4242275
LC0223566	hCoV-19/USA/IN-CDC-LC0223566/2021	EPI_ISL_4242277
LC0223695	hCoV-19/USA/OK-CDC-LC0223695/2021	EPI_ISL_4242286
LC0223724	hCoV-19/USA/IN-CDC-LC0223724/2021	EPI_ISL_4242295
LC0223555	hCoV-19/USA/IN-CDC-LC0223555/2021	EPI_ISL_4242276
LC0223708	hCoV-19/USA/OK-CDC-LC0223708/2021	EPI_ISL_4242287
LC0223621	hCoV-19/USA/KY-CDC-LC0223621/2021	EPI_ISL_4242303
LC0224054	hCoV-19/USA/KS-CDC-LC0224054/2021	EPI_ISL_4242281
LC0223599	hCoV-19/USA/TN-CDC-LC0223599/2021	EPI_ISL_4242293
LC0223726	hCoV-19/USA/IN-CDC-LC0223726/2021	EPI_ISL_4242304
LC0223751	hCoV-19/USA/IN-CDC-LC0223751/2021	EPI_ISL_4242313
LC0223644	hCoV-19/USA/KS-CDC-LC0223644/2021	EPI_ISL_4242282
LC0223754	hCoV-19/USA/IN-CDC-LC0223754/2021	EPI_ISL_4242289
LC0223780	hCoV-19/USA/IN-CDC-LC0223780/2021	EPI_ISL_4242299
LC0223692	hCoV-19/USA/OK-CDC-LC0223692/2021	EPI_ISL_4242285
LC0223781	hCoV-19/USA/IN-CDC-LC0223781/2021	EPI_ISL_4242296
LC0223749	hCoV-19/USA/IN-CDC-LC0223749/2021	EPI_ISL_4242288
LC0223587	hCoV-19/USA/IN-CDC-LC0223587/2021	EPI_ISL_4242298
LC0223613	hCoV-19/USA/KY-CDC-LC0223613/2021	EPI_ISL_4242309
LC0223735	hCoV-19/USA/WV-CDC-LC0223735/2021	EPI_ISL_4242316
LC0223595	hCoV-19/USA/IN-CDC-LC0223595/2021	EPI_ISL_4242290
LC0223597	hCoV-19/USA/IN-CDC-LC0223597/2021	EPI_ISL_4242291
LC0223596	hCoV-19/USA/IN-CDC-LC0223596/2021	EPI_ISL_4242292
LC0223728	hCoV-19/USA/IN-CDC-LC0223728/2021	EPI_ISL_4242301
LC0223725	hCoV-19/USA/IN-CDC-LC0223725/2021	EPI_ISL_4242294
LC0223618	hCoV-19/USA/KY-CDC-LC0223618/2021	EPI_ISL_4242297
LC0223617	hCoV-19/USA/IN-CDC-LC0223617/2021	EPI_ISL_4242300
LC0223620	hCoV-19/USA/KY-CDC-LC0223620/2021	EPI_ISL_4242302
LC0223534	hCoV-19/USA/IN-CDC-LC0223534/2021	EPI_ISL_4242306
LC0223779	hCoV-19/USA/IN-CDC-LC0223779/2021	EPI_ISL_4242312
LC0223743	hCoV-19/USA/WV-CDC-LC0223743/2021	EPI_ISL_4242331
LC0223611	hCoV-19/USA/IN-CDC-LC0223611/2021	EPI_ISL_4242308
LC0223737	hCoV-19/USA/WV-CDC-LC0223737/2021	EPI_ISL_4242324
LC0223742	hCoV-19/USA/WV-CDC-LC0223742/2021	EPI_ISL_4242330
LC0223727	hCoV-19/USA/IN-CDC-LC0223727/2021	EPI_ISL_4242311
LC0223592	hCoV-19/USA/WV-CDC-LC0223592/2021	EPI_ISL_4242317
LC0223752	hCoV-19/USA/IN-CDC-LC0223752/2021	EPI_ISL_4242314
LC0223610	hCoV-19/USA/WV-CDC-LC0223610/2021	EPI_ISL_4242334
LC0223593	hCoV-19/USA/WV-CDC-LC0223593/2021	EPI_ISL_4242335
LC0223660	hCoV-19/USA/UT-CDC-LC0223660/2021	EPI_ISL_4242351
LC0223544	hCoV-19/USA/WV-CDC-LC0223544/2021	EPI_ISL_4242321
LC0223543	hCoV-19/USA/WV-CDC-LC0223543/2021	EPI_ISL_4242322
LC0223755	hCoV-19/USA/WV-CDC-LC0223755/2021	EPI_ISL_4242328
LC0223591	hCoV-19/USA/WV-CDC-LC0223591/2021	EPI_ISL_4242329
LC0223740	hCoV-19/USA/WV-CDC-LC0223740/2021	EPI_ISL_4242323
LC0223606	hCoV-19/USA/PA-CDC-LC0223606/2021	EPI_ISL_4242333
LC0223738	hCoV-19/USA/WV-CDC-LC0223738/2021	EPI_ISL_4242325
LC0223823	hCoV-19/USA/AZ-CDC-LC0223823/2021	EPI_ISL_4242349
LC0224000	hCoV-19/USA/WV-CDC-LC0224000/2021	EPI_ISL_4242362
LC0223758	hCoV-19/USA/MI-CDC-LC0223758/2021	EPI_ISL_4242370
LC0223622	hCoV-19/USA/WV-CDC-LC0223622/2021	EPI_ISL_4242336
LC0223852	hCoV-19/USA/CA-CDC-LC0223852/2021	EPI_ISL_4242357
LC0223956	hCoV-19/USA/OH-CDC-LC0223956/2021	EPI_ISL_4242363
LC0223588	hCoV-19/USA/WV-CDC-LC0223588/2021	EPI_ISL_4242338
LC0223870	hCoV-19/USA/CO-CDC-LC0223870/2021	EPI_ISL_4242348
LC0223744	hCoV-19/USA/IN-CDC-LC0223744/2021	EPI_ISL_4242364
LC0223884	hCoV-19/USA/AZ-CDC-LC0223884/2021	EPI_ISL_4242344
LC0223923	hCoV-19/USA/IL-CDC-LC0223923/2021	EPI_ISL_4242353
LC0223845	hCoV-19/USA/AZ-CDC-LC0223845/2021	EPI_ISL_4242381
LC0223871	hCoV-19/USA/CO-CDC-LC0223871/2021	EPI_ISL_4242345
LC0223659	hCoV-19/USA/UT-CDC-LC0223659/2021	EPI_ISL_4242352
LC0223649	hCoV-19/USA/AZ-CDC-LC0223649/2021	EPI_ISL_4242375
LC0223842	hCoV-19/USA/AZ-CDC-LC0223842/2021	EPI_ISL_4242379
LC0223873	hCoV-19/USA/CO-CDC-LC0223873/2021	EPI_ISL_4242347
LC0223926	hCoV-19/USA/IA-CDC-LC0223926/2021	EPI_ISL_4242354
LC0223998	hCoV-19/USA/WV-CDC-LC0223998/2021	EPI_ISL_4242369
LC0223932	hCoV-19/USA/IL-CDC-LC0223932/2021	EPI_ISL_4242355
LC0223930	hCoV-19/USA/IL-CDC-LC0223930/2021	EPI_ISL_4242356
LC0223853	hCoV-19/USA/CA-CDC-LC0223853/2021	EPI_ISL_4242358
LC0223651	hCoV-19/USA/AZ-CDC-LC0223651/2021	EPI_ISL_4242378
LC0223704	hCoV-19/USA/AZ-CDC-LC0223704/2021	EPI_ISL_4242396
LC0223917	hCoV-19/USA/OH-CDC-LC0223917/2021	EPI_ISL_4242412
LC0223996	hCoV-19/USA/MD-CDC-LC0223996/2021	EPI_ISL_4242366
LC0223652	hCoV-19/USA/AZ-CDC-LC0223652/2021	EPI_ISL_4242376
LC0223700	hCoV-19/USA/AZ-CDC-LC0223700/2021	EPI_ISL_4242390
LC0223777	hCoV-19/USA/MD-CDC-LC0223777/2021	EPI_ISL_4242367
LC0223844	hCoV-19/USA/AZ-CDC-LC0223844/2021	EPI_ISL_4242382
LC0223702	hCoV-19/USA/AZ-CDC-LC0223702/2021	EPI_ISL_4242399
LC0223876	hCoV-19/USA/CA-CDC-LC0223876/2021	EPI_ISL_4242373
LC0224036	hCoV-19/USA/NV-CDC-LC0224036/2021	EPI_ISL_4242383
LC0223699	hCoV-19/USA/NV-CDC-LC0223699/2021	EPI_ISL_4242403
LC0223875	hCoV-19/USA/AZ-CDC-LC0223875/2021	EPI_ISL_4242377
LC0223661	hCoV-19/USA/AZ-CDC-LC0223661/2021	EPI_ISL_4242388
LC0223697	hCoV-19/USA/NM-CDC-LC0223697/2021	EPI_ISL_4242394
LC0223581	hCoV-19/USA/MO-CDC-LC0223581/2021	EPI_ISL_4242410
LC0223846	hCoV-19/USA/AZ-CDC-LC0223846/2021	EPI_ISL_4242380
LC0223662	hCoV-19/USA/AZ-CDC-LC0223662/2021	EPI_ISL_4242397
LC0223676	hCoV-19/USA/AZ-CDC-LC0223676/2021	EPI_ISL_4242398
LC0223826	hCoV-19/USA/AZ-CDC-LC0223826/2021	EPI_ISL_4242384
LC0223701	hCoV-19/USA/AZ-CDC-LC0223701/2021	EPI_ISL_4242400
LC0223658	hCoV-19/USA/AZ-CDC-LC0223658/2021	EPI_ISL_4242401
LC0223673	hCoV-19/USA/NV-CDC-LC0223673/2021	EPI_ISL_4242387
LC0223688	hCoV-19/USA/NV-CDC-LC0223688/2021	EPI_ISL_4242392
LC0223938	hCoV-19/USA/IL-CDC-LC0223938/2021	EPI_ISL_4242409
LC0223705	hCoV-19/USA/TX-CDC-LC0223705/2021	EPI_ISL_4242402
LC0223801	hCoV-19/USA/OH-CDC-LC0223801/2021	EPI_ISL_4242420
LC0223802	hCoV-19/USA/OH-CDC-LC0223802/2021	EPI_ISL_4242422
LC0223788	hCoV-19/USA/MO-CDC-LC0223788/2021	EPI_ISL_4242442
LC0223843	hCoV-19/USA/NV-CDC-LC0223843/2021	EPI_ISL_4242405
LC0223816	hCoV-19/USA/MO-CDC-LC0223816/2021	EPI_ISL_4242407
LC0223584	hCoV-19/USA/IL-CDC-LC0223584/2021	EPI_ISL_4242406
LC0223582	hCoV-19/USA/MO-CDC-LC0223582/2021	EPI_ISL_4242408
LC0223583	hCoV-19/USA/MO-CDC-LC0223583/2021	EPI_ISL_4242411
LC0223769	hCoV-19/USA/KY-CDC-LC0223769/2021	EPI_ISL_4242448
LC0223715	hCoV-19/USA/AR-CDC-LC0223715/2021	EPI_ISL_4242413
LC0223799	hCoV-19/USA/OH-CDC-LC0223799/2021	EPI_ISL_4242425
LC0946446	hCoV-19/USA/FL-CDC-LC0946446/2022	EPI_ISL_16090177
LC0223714	hCoV-19/USA/AR-CDC-LC0223714/2021	EPI_ISL_4242414
LC0223804	hCoV-19/USA/OH-CDC-LC0223804/2021	EPI_ISL_4242417
LC0223800	hCoV-19/USA/OH-CDC-LC0223800/2021	EPI_ISL_4242424
LC0223818	hCoV-19/USA/OH-CDC-LC0223818/2021	EPI_ISL_4242455
LC0223803	hCoV-19/USA/OH-CDC-LC0223803/2021	EPI_ISL_4242416
LC0223985	hCoV-19/USA/OH-CDC-LC0223985/2021	EPI_ISL_4242430
LC0223981	hCoV-19/USA/OH-CDC-LC0223981/2021	EPI_ISL_4242433
LC0223805	hCoV-19/USA/OH-CDC-LC0223805/2021	EPI_ISL_4242419
LC0223982	hCoV-19/USA/OH-CDC-LC0223982/2021	EPI_ISL_4242437
LC0223979	hCoV-19/USA/OH-CDC-LC0223979/2021	EPI_ISL_4242439
LC0223936	hCoV-19/USA/OH-CDC-LC0223936/2021	EPI_ISL_4242421
LC0223808	hCoV-19/USA/OH-CDC-LC0223808/2021	EPI_ISL_4242429
LC0223577	hCoV-19/USA/MI-CDC-LC0223577/2021	EPI_ISL_4242446
LC0223795	hCoV-19/USA/OH-CDC-LC0223795/2021	EPI_ISL_4242423
LC0223797	hCoV-19/USA/OH-CDC-LC0223797/2021	EPI_ISL_4242426
LC0223796	hCoV-19/USA/OH-CDC-LC0223796/2021	EPI_ISL_4242427
LC0223988	hCoV-19/USA/OH-CDC-LC0223988/2021	EPI_ISL_4242434
LC0223785	hCoV-19/USA/MO-CDC-LC0223785/2021	EPI_ISL_4242457
LC0223760	hCoV-19/USA/OH-CDC-LC0223760/2021	EPI_ISL_4242467
LC0223980	hCoV-19/USA/OH-CDC-LC0223980/2021	EPI_ISL_4242435
LC0223976	hCoV-19/USA/OH-CDC-LC0223976/2021	EPI_ISL_4242438
LC0224010	hCoV-19/USA/OH-CDC-LC0224010/2021	EPI_ISL_4242454
LC0223767	hCoV-19/USA/MO-CDC-LC0223767/2021	EPI_ISL_4242441
LC0223789	hCoV-19/USA/MO-CDC-LC0223789/2021	EPI_ISL_4242445
LC0223764	hCoV-19/USA/OH-CDC-LC0223764/2021	EPI_ISL_4242464
LC0223790	hCoV-19/USA/MO-CDC-LC0223790/2021	EPI_ISL_4242443
LC0223920	hCoV-19/USA/MO-CDC-LC0223920/2021	EPI_ISL_4242444
LC0223925	hCoV-19/USA/IL-CDC-LC0223925/2021	EPI_ISL_4242450
LC0223960	hCoV-19/USA/WV-CDC-LC0223960/2021	EPI_ISL_4242460
LC0223768	hCoV-19/USA/KY-CDC-LC0223768/2021	EPI_ISL_4242456
LC0223834	hCoV-19/USA/CA-CDC-LC0223834/2021	EPI_ISL_4242495
LC0224026	hCoV-19/USA/CA-CDC-LC0224026/2021	EPI_ISL_4242514
LC0223573	hCoV-19/USA/OH-CDC-LC0223573/2021	EPI_ISL_4242461
LC0223635	hCoV-19/USA/UT-CDC-LC0223635/2021	EPI_ISL_4242475
LC0223929	hCoV-19/USA/OH-CDC-LC0223929/2021	EPI_ISL_4242463
LC0223971	hCoV-19/USA/IN-CDC-LC0223971/2021	EPI_ISL_4242486
LC0223762	hCoV-19/USA/OH-CDC-LC0223762/2021	EPI_ISL_4242468
LC0223784	hCoV-19/USA/IN-CDC-LC0223784/2021	EPI_ISL_4242491
LC0223821	hCoV-19/USA/CA-CDC-LC0223821/2021	EPI_ISL_4242493
LC0223574	hCoV-19/USA/OH-CDC-LC0223574/2021	EPI_ISL_4242469
LC0223745	hCoV-19/USA/IN-CDC-LC0223745/2021	EPI_ISL_4242483
LC0223631	hCoV-19/USA/UT-CDC-LC0223631/2021	EPI_ISL_4242472
LC0223934	hCoV-19/USA/IN-CDC-LC0223934/2021	EPI_ISL_4242490
LC0223639	hCoV-19/USA/UT-CDC-LC0223639/2021	EPI_ISL_4242473
LC0223787	hCoV-19/USA/IN-CDC-LC0223787/2021	EPI_ISL_4242484
LC0223837	hCoV-19/USA/CA-CDC-LC0223837/2021	EPI_ISL_4242497
LC0223933	hCoV-19/USA/IN-CDC-LC0223933/2021	EPI_ISL_4242487
LC0224046	hCoV-19/USA/CA-CDC-LC0224046/2021	EPI_ISL_4242498
LC0223937	hCoV-19/USA/KY-CDC-LC0223937/2021	EPI_ISL_4242488
LC0223830	hCoV-19/USA/CA-CDC-LC0223830/2021	EPI_ISL_4242501
LC0223944	hCoV-19/USA/KY-CDC-LC0223944/2021	EPI_ISL_4242489
LC0223880	hCoV-19/USA/CA-CDC-LC0223880/2021	EPI_ISL_4242492
LC0223860	hCoV-19/USA/CA-CDC-LC0223860/2021	EPI_ISL_4242496
LC0223855	hCoV-19/USA/CA-CDC-LC0223855/2021	EPI_ISL_4242517
LC0224047	hCoV-19/USA/CA-CDC-LC0224047/2021	EPI_ISL_4242499
LC0223835	hCoV-19/USA/CA-CDC-LC0223835/2021	EPI_ISL_4242500
LC0223836	hCoV-19/USA/CA-CDC-LC0223836/2021	EPI_ISL_4242502
LC0223864	hCoV-19/USA/CA-CDC-LC0223864/2021	EPI_ISL_4242506
LC0224028	hCoV-19/USA/CA-CDC-LC0224028/2021	EPI_ISL_4242522
LC0223881	hCoV-19/USA/CA-CDC-LC0223881/2021	EPI_ISL_4242505
LC0223965	hCoV-19/USA/WV-CDC-LC0223965/2021	EPI_ISL_4242538
LC0224048	hCoV-19/USA/CA-CDC-LC0224048/2021	EPI_ISL_4242508
LC0223862	hCoV-19/USA/CA-CDC-LC0223862/2021	EPI_ISL_4242512
LC0223964	hCoV-19/USA/WV-CDC-LC0223964/2021	EPI_ISL_4242532
LC0223879	hCoV-19/USA/CA-CDC-LC0223879/2021	EPI_ISL_4242509
LC0223912	hCoV-19/USA/CA-CDC-LC0223912/2021	EPI_ISL_4242524
LC0223999	hCoV-19/USA/MD-CDC-LC0223999/2021	EPI_ISL_4242544
LC0223885	hCoV-19/USA/CA-CDC-LC0223885/2021	EPI_ISL_4242511
LC0223820	hCoV-19/USA/CA-CDC-LC0223820/2021	EPI_ISL_4242513
LC0224030	hCoV-19/USA/CA-CDC-LC0224030/2021	EPI_ISL_4242516
LC0224021	hCoV-19/USA/CA-CDC-LC0224021/2021	EPI_ISL_4242515
LC0223773	hCoV-19/USA/WV-CDC-LC0223773/2021	EPI_ISL_4242534
LC0224025	hCoV-19/USA/CA-CDC-LC0224025/2021	EPI_ISL_4242518
LC0224027	hCoV-19/USA/CA-CDC-LC0224027/2021	EPI_ISL_4242519
LC0224024	hCoV-19/USA/CA-CDC-LC0224024/2021	EPI_ISL_4242523
LC0224029	hCoV-19/USA/CA-CDC-LC0224029/2021	EPI_ISL_4242527
LC0224013	hCoV-19/USA/CA-CDC-LC0224013/2021	EPI_ISL_4242528
LC0224020	hCoV-19/USA/CA-CDC-LC0224020/2021	EPI_ISL_4242531
LC0224019	hCoV-19/USA/CA-CDC-LC0224019/2021	EPI_ISL_4242530
LC0223955	hCoV-19/USA/WV-CDC-LC0223955/2021	EPI_ISL_4242533
LC0224001	hCoV-19/USA/WV-CDC-LC0224001/2021	EPI_ISL_4242536
LC0223579	hCoV-19/USA/WV-CDC-LC0223579/2021	EPI_ISL_4242549
LC0224005	hCoV-19/USA/WV-CDC-LC0224005/2021	EPI_ISL_4242537
LC0223892	hCoV-19/USA/KS-CDC-LC0223892/2021	EPI_ISL_4242552
LC0224002	hCoV-19/USA/WV-CDC-LC0224002/2021	EPI_ISL_4242539
LC0223992	hCoV-19/USA/WV-CDC-LC0223992/2021	EPI_ISL_4242540
LC0223903	hCoV-19/USA/MO-CDC-LC0223903/2021	EPI_ISL_4242558
LC0223972	hCoV-19/USA/MD-CDC-LC0223972/2021	EPI_ISL_4242541
LC0223993	hCoV-19/USA/WV-CDC-LC0223993/2021	EPI_ISL_4242542
LC0224004	hCoV-19/USA/WV-CDC-LC0224004/2021	EPI_ISL_4242543
LC0223973	hCoV-19/USA/WV-CDC-LC0223973/2021	EPI_ISL_4242547
LC0223975	hCoV-19/USA/WV-CDC-LC0223975/2021	EPI_ISL_4242548
LC0224003	hCoV-19/USA/WV-CDC-LC0224003/2021	EPI_ISL_4242546
LC0223901	hCoV-19/USA/KS-CDC-LC0223901/2021	EPI_ISL_4242551
LC0223891	hCoV-19/USA/MO-CDC-LC0223891/2021	EPI_ISL_4242553
LC0223909	hCoV-19/USA/NV-CDC-LC0223909/2021	EPI_ISL_4242572
LC0223423	hCoV-19/USA/CA-CDC-LC0223423/2021	EPI_ISL_4242586
LC0223905	hCoV-19/USA/KS-CDC-LC0223905/2021	EPI_ISL_4242554
LC0223580	hCoV-19/USA/PA-CDC-LC0223580/2021	EPI_ISL_4242570
LC0223893	hCoV-19/USA/MO-CDC-LC0223893/2021	EPI_ISL_4242555
LC0223679	hCoV-19/USA/KS-CDC-LC0223679/2021	EPI_ISL_4242559
LC0223902	hCoV-19/USA/MO-CDC-LC0223902/2021	EPI_ISL_4242560
LC0224033	hCoV-19/USA/KS-CDC-LC0224033/2021	EPI_ISL_4242556
LC0223841	hCoV-19/USA/LA-CDC-LC0223841/2021	EPI_ISL_4242561
LC0223869	hCoV-19/USA/CO-CDC-LC0223869/2021	EPI_ISL_4242574
LC0224032	hCoV-19/USA/KS-CDC-LC0224032/2021	EPI_ISL_4242557
LC0223671	hCoV-19/USA/NE-CDC-LC0223671/2021	EPI_ISL_4242562
LC0223655	hCoV-19/USA/CO-CDC-LC0223655/2021	EPI_ISL_4242573
LC0223759	hCoV-19/USA/PA-CDC-LC0223759/2021	EPI_ISL_4242568
LC0223904	hCoV-19/USA/NV-CDC-LC0223904/2021	EPI_ISL_4242580
LC0223828	hCoV-19/USA/NV-CDC-LC0223828/2021	EPI_ISL_4242571
LC0223422	hCoV-19/USA/CA-CDC-LC0223422/2021	EPI_ISL_4242584
LC0224034	hCoV-19/USA/AZ-CDC-LC0224034/2021	EPI_ISL_4242575
LC0223421	hCoV-19/USA/CA-CDC-LC0223421/2021	EPI_ISL_4242587
LC0224031	hCoV-19/USA/OR-CDC-LC0224031/2021	EPI_ISL_4242576
LC0223424	hCoV-19/USA/CA-CDC-LC0223424/2021	EPI_ISL_4242585
LC0223488	hCoV-19/USA/OR-CDC-LC0223488/2021	EPI_ISL_4242599
LC0223433	hCoV-19/USA/HI-CDC-LC0223433/2021	EPI_ISL_4242581
LC0223426	hCoV-19/USA/CA-CDC-LC0223426/2021	EPI_ISL_4242589
LC0223481	hCoV-19/USA/MT-CDC-LC0223481/2021	EPI_ISL_4242604
LC0223434	hCoV-19/USA/HI-CDC-LC0223434/2021	EPI_ISL_4242582
LC0223482	hCoV-19/USA/MT-CDC-LC0223482/2021	EPI_ISL_4242603
LC0223430	hCoV-19/USA/CA-CDC-LC0223430/2021	EPI_ISL_4242608
LC0223519	hCoV-19/USA/WA-CDC-LC0223519/2021	EPI_ISL_4242617
LC0223486	hCoV-19/USA/WA-CDC-LC0223486/2021	EPI_ISL_4242591
LC0223504	hCoV-19/USA/OR-CDC-LC0223504/2021	EPI_ISL_4242593
LC0223503	hCoV-19/USA/OR-CDC-LC0223503/2021	EPI_ISL_4242592
LC0223508	hCoV-19/USA/WA-CDC-LC0223508/2021	EPI_ISL_4242595
LC0223509	hCoV-19/USA/WA-CDC-LC0223509/2021	EPI_ISL_4242596
LC0223506	hCoV-19/USA/WA-CDC-LC0223506/2021	EPI_ISL_4242597
LC0223513	hCoV-19/USA/ID-CDC-LC0223513/2021	EPI_ISL_4242598
LC0223471	hCoV-19/USA/OR-CDC-LC0223471/2021	EPI_ISL_4242600
LC0223431	hCoV-19/USA/CA-CDC-LC0223431/2021	EPI_ISL_4242607
LC0223489	hCoV-19/USA/WA-CDC-LC0223489/2021	EPI_ISL_4242601
LC0223492	hCoV-19/USA/OR-CDC-LC0223492/2021	EPI_ISL_4242609
LC0223463	hCoV-19/USA/WA-CDC-LC0223463/2021	EPI_ISL_4242602
LC0223483	hCoV-19/USA/MT-CDC-LC0223483/2021	EPI_ISL_4242605
LC0223528	hCoV-19/USA/OR-CDC-LC0223528/2021	EPI_ISL_4242611
LC0223473	hCoV-19/USA/AK-CDC-LC0223473/2021	EPI_ISL_4242621
LC0223530	hCoV-19/USA/OR-CDC-LC0223530/2021	EPI_ISL_4242610
LC0223520	hCoV-19/USA/WA-CDC-LC0223520/2021	EPI_ISL_4242616
LC0223465	hCoV-19/USA/ID-CDC-LC0223465/2021	EPI_ISL_4242624
LC0223515	hCoV-19/USA/OR-CDC-LC0223515/2021	EPI_ISL_4242612
LC0223498	hCoV-19/USA/ID-CDC-LC0223498/2021	EPI_ISL_4242625
LC0223522	hCoV-19/USA/ID-CDC-LC0223522/2021	EPI_ISL_4242613
LC0223518	hCoV-19/USA/WA-CDC-LC0223518/2021	EPI_ISL_4242618
LC0223516	hCoV-19/USA/WA-CDC-LC0223516/2021	EPI_ISL_4242614
LC0223472	hCoV-19/USA/AK-CDC-LC0223472/2021	EPI_ISL_4242620
LC0223517	hCoV-19/USA/WA-CDC-LC0223517/2021	EPI_ISL_4242619
LC0223495	hCoV-19/USA/ID-CDC-LC0223495/2021	EPI_ISL_4242623
LC0223499	hCoV-19/USA/ID-CDC-LC0223499/2021	EPI_ISL_4242626
LC0223467	hCoV-19/USA/ID-CDC-LC0223467/2021	EPI_ISL_4242627
LC0223501	hCoV-19/USA/ID-CDC-LC0223501/2021	EPI_ISL_4242628
LC0946722	hCoV-19/USA/FL-CDC-LC0946722/2022	EPI_ISL_16090178
LC0946796	hCoV-19/USA/AL-CDC-LC0946796/2022	EPI_ISL_16090179
LC0946614	hCoV-19/USA/NC-CDC-LC0946614/2022	EPI_ISL_16090180
LC0946713	hCoV-19/USA/NC-CDC-LC0946713/2022	EPI_ISL_16090181
LC0946812	hCoV-19/USA/NC-CDC-LC0946812/2022	EPI_ISL_16090182
LC0946528	hCoV-19/USA/NC-CDC-LC0946528/2022	EPI_ISL_16090183
LC0946421	hCoV-19/USA/VA-CDC-LC0946421/2022	EPI_ISL_16090184
LC0946684	hCoV-19/USA/VA-CDC-LC0946684/2022	EPI_ISL_16090185
LC0946472	hCoV-19/USA/VA-CDC-LC0946472/2022	EPI_ISL_16090186
LC0946793	hCoV-19/USA/GA-CDC-LC0946793/2022	EPI_ISL_16090187
LC0946457	hCoV-19/USA/NC-CDC-LC0946457/2022	EPI_ISL_16090188
LC0946574	hCoV-19/USA/NC-CDC-LC0946574/2022	EPI_ISL_16090189
LC0946635	hCoV-19/USA/NC-CDC-LC0946635/2022	EPI_ISL_16090190
LC0946632	hCoV-19/USA/NC-CDC-LC0946632/2022	EPI_ISL_16090191
LC0946820	hCoV-19/USA/NC-CDC-LC0946820/2022	EPI_ISL_16090192
LC0946816	hCoV-19/USA/NC-CDC-LC0946816/2022	EPI_ISL_16090193
LC0946680	hCoV-19/USA/NC-CDC-LC0946680/2022	EPI_ISL_16090194
LC0946388	hCoV-19/USA/NC-CDC-LC0946388/2022	EPI_ISL_16090195
LC0946785	hCoV-19/USA/GA-CDC-LC0946785/2022	EPI_ISL_16090196
LC0946702	hCoV-19/USA/ID-CDC-LC0946702/2022	EPI_ISL_16090197
LC0946645	hCoV-19/USA/FL-CDC-LC0946645/2022	EPI_ISL_16090198
LC0946658	hCoV-19/USA/CA-CDC-LC0946658/2022	EPI_ISL_16090199
LC0946641	hCoV-19/USA/NY-CDC-LC0946641/2022	EPI_ISL_16090200
LC0946643	hCoV-19/USA/TX-CDC-LC0946643/2022	EPI_ISL_16090201
LC0946652	hCoV-19/USA/CA-CDC-LC0946652/2022	EPI_ISL_16090202
LC0946636	hCoV-19/USA/IL-CDC-LC0946636/2022	EPI_ISL_16090203
LC0946639	hCoV-19/USA/CA-CDC-LC0946639/2022	EPI_ISL_16090204
LC0946499	hCoV-19/USA/MD-CDC-LC0946499/2022	EPI_ISL_16090205
LC0946500	hCoV-19/USA/MD-CDC-LC0946500/2022	EPI_ISL_16090206
LC0946351	hCoV-19/USA/MD-CDC-LC0946351/2022	EPI_ISL_16090207
LC0946718	hCoV-19/USA/FL-CDC-LC0946718/2022	EPI_ISL_16090208
LC0946690	hCoV-19/USA/NC-CDC-LC0946690/2022	EPI_ISL_16090209
LC0946556	hCoV-19/USA/NC-CDC-LC0946556/2022	EPI_ISL_16090210
LC0946426	hCoV-19/USA/VA-CDC-LC0946426/2022	EPI_ISL_16090211
LC0946681	hCoV-19/USA/MD-CDC-LC0946681/2022	EPI_ISL_16090212
LC0946515	hCoV-19/USA/VA-CDC-LC0946515/2022	EPI_ISL_16090213
LC0946411	hCoV-19/USA/VA-CDC-LC0946411/2022	EPI_ISL_16090214
LC0946408	hCoV-19/USA/VA-CDC-LC0946408/2022	EPI_ISL_16090215
LC0946789	hCoV-19/USA/FL-CDC-LC0946789/2022	EPI_ISL_16090216
LC0946801	hCoV-19/USA/FL-CDC-LC0946801/2022	EPI_ISL_16090217
LC0946424	hCoV-19/USA/NC-CDC-LC0946424/2022	EPI_ISL_16090218
LC0946547	hCoV-19/USA/SC-CDC-LC0946547/2022	EPI_ISL_16090219
LC0946460	hCoV-19/USA/NC-CDC-LC0946460/2022	EPI_ISL_16090220
LC0056437	hCoV-19/USA/WA-CDC-LC0056437/2021	EPI_ISL_2046694
LC0946613	hCoV-19/USA/SC-CDC-LC0946613/2022	EPI_ISL_16090221
LC0946787	hCoV-19/USA/GA-CDC-LC0946787/2022	EPI_ISL_16090222
LC0946596	hCoV-19/USA/VA-CDC-LC0946596/2022	EPI_ISL_16090223
LC0946566	hCoV-19/USA/FL-CDC-LC0946566/2022	EPI_ISL_16090224
LC0946807	hCoV-19/USA/NC-CDC-LC0946807/2022	EPI_ISL_16090225
LC0946539	hCoV-19/USA/NC-CDC-LC0946539/2022	EPI_ISL_16090226
LC0946467	hCoV-19/USA/VA-CDC-LC0946467/2022	EPI_ISL_16090278
LC0946486	hCoV-19/USA/NC-CDC-LC0946486/2022	EPI_ISL_16090227
LC0946468	hCoV-19/USA/NC-CDC-LC0946468/2022	EPI_ISL_16090228
LC0946633	hCoV-19/USA/NC-CDC-LC0946633/2022	EPI_ISL_16090229
LC0946480	hCoV-19/USA/NC-CDC-LC0946480/2022	EPI_ISL_16090230
LC0946649	hCoV-19/USA/GA-CDC-LC0946649/2022	EPI_ISL_16090231
LC0946420	hCoV-19/USA/NC-CDC-LC0946420/2022	EPI_ISL_16090232
LC0946344	hCoV-19/USA/MD-CDC-LC0946344/2022	EPI_ISL_16090233
LC0946717	hCoV-19/USA/MD-CDC-LC0946717/2022	EPI_ISL_16090234
LC0946671	hCoV-19/USA/SC-CDC-LC0946671/2022	EPI_ISL_16090235
LC0289759	hCoV-19/USA/DE-CDC-LC0289759/2021	EPI_ISL_5088920
LC0946561	hCoV-19/USA/SC-CDC-LC0946561/2022	EPI_ISL_16090236
LC0946456	hCoV-19/USA/NC-CDC-LC0946456/2022	EPI_ISL_16090237
LC0946626	hCoV-19/USA/VA-CDC-LC0946626/2022	EPI_ISL_16090238
LC0946813	hCoV-19/USA/NC-CDC-LC0946813/2022	EPI_ISL_16090239
LC0946634	hCoV-19/USA/NC-CDC-LC0946634/2022	EPI_ISL_16090240
LC0946465	hCoV-19/USA/NC-CDC-LC0946465/2022	EPI_ISL_16090241
LC0946363	hCoV-19/USA/NC-CDC-LC0946363/2022	EPI_ISL_16090242
LC0946715	hCoV-19/USA/SC-CDC-LC0946715/2022	EPI_ISL_16090243
LC0946696	hCoV-19/USA/NC-CDC-LC0946696/2022	EPI_ISL_16090244
LC0946541	hCoV-19/USA/NC-CDC-LC0946541/2022	EPI_ISL_16090245
LC0946474	hCoV-19/USA/NC-CDC-LC0946474/2022	EPI_ISL_16090246
LC0946459	hCoV-19/USA/NC-CDC-LC0946459/2022	EPI_ISL_16090247
LC0946471	hCoV-19/USA/NC-CDC-LC0946471/2022	EPI_ISL_16090248
LC0946463	hCoV-19/USA/NC-CDC-LC0946463/2022	EPI_ISL_16090249
LC0946609	hCoV-19/USA/VA-CDC-LC0946609/2022	EPI_ISL_16090250
LC0946383	hCoV-19/USA/VA-CDC-LC0946383/2022	EPI_ISL_16090251
LC0946818	hCoV-19/USA/NC-CDC-LC0946818/2022	EPI_ISL_16090252
LC0946540	hCoV-19/USA/NC-CDC-LC0946540/2022	EPI_ISL_16090253
LC0946712	hCoV-19/USA/VA-CDC-LC0946712/2022	EPI_ISL_16090254
LC0946706	hCoV-19/USA/VA-CDC-LC0946706/2022	EPI_ISL_16090255
LC0946554	hCoV-19/USA/NC-CDC-LC0946554/2022	EPI_ISL_16090256
LC0946555	hCoV-19/USA/NC-CDC-LC0946555/2022	EPI_ISL_16090257
LC0946476	hCoV-19/USA/VA-CDC-LC0946476/2022	EPI_ISL_16090258
LC0946419	hCoV-19/USA/MD-CDC-LC0946419/2022	EPI_ISL_16090259
LC0946644	hCoV-19/USA/DC-CDC-LC0946644/2022	EPI_ISL_16090260
LC0946594	hCoV-19/USA/VA-CDC-LC0946594/2022	EPI_ISL_16090261
LC0946586	hCoV-19/USA/VA-CDC-LC0946586/2022	EPI_ISL_16090262
LC0946523	hCoV-19/USA/VA-CDC-LC0946523/2022	EPI_ISL_16090263
LC0946443	hCoV-19/USA/VA-CDC-LC0946443/2022	EPI_ISL_16090264
LC0946630	hCoV-19/USA/VA-CDC-LC0946630/2022	EPI_ISL_16090265
LC0946629	hCoV-19/USA/VA-CDC-LC0946629/2022	EPI_ISL_16090266
LC0946721	hCoV-19/USA/VA-CDC-LC0946721/2022	EPI_ISL_16090267
LC0946461	hCoV-19/USA/VA-CDC-LC0946461/2022	EPI_ISL_16090268
LC0946514	hCoV-19/USA/VA-CDC-LC0946514/2022	EPI_ISL_16090269
LC0946442	hCoV-19/USA/VA-CDC-LC0946442/2022	EPI_ISL_16090270
LC0946720	hCoV-19/USA/WV-CDC-LC0946720/2022	EPI_ISL_16090271
LC0946529	hCoV-19/USA/MD-CDC-LC0946529/2022	EPI_ISL_16090273
LC0946462	hCoV-19/USA/MD-CDC-LC0946462/2022	EPI_ISL_16090274
LC0946582	hCoV-19/USA/VA-CDC-LC0946582/2022	EPI_ISL_16090275
LC0946714	hCoV-19/USA/VA-CDC-LC0946714/2022	EPI_ISL_16090276
LC0245303	hCoV-19/USA/NC-CDC-LC0245303/2021	EPI_ISL_4337280
LC0245405	hCoV-19/USA/MD-CDC-LC0245405/2021	EPI_ISL_4337282
LC0946711	hCoV-19/USA/VA-CDC-LC0946711/2022	EPI_ISL_16090277
LC0946362	hCoV-19/USA/MD-CDC-LC0946362/2022	EPI_ISL_16090279
LC0946346	hCoV-19/USA/MD-CDC-LC0946346/2022	EPI_ISL_16090280
LC0946638	hCoV-19/USA/VA-CDC-LC0946638/2022	EPI_ISL_16090281
LC0946441	hCoV-19/USA/CA-CDC-LC0946441/2022	EPI_ISL_16090282
LC0946612	hCoV-19/USA/NC-CDC-LC0946612/2022	EPI_ISL_16090283
LC0245176	hCoV-19/USA/TN-CDC-LC0245176/2021	EPI_ISL_4337371
LC0245486	hCoV-19/USA/FL-CDC-LC0245486/2021	EPI_ISL_4337375
LC0024182	hCoV-19/USA/MN-CDC-LC0024182/2021	EPI_ISL_1321355
LC0023996	hCoV-19/USA/CO-CDC-LC0023996/2021	EPI_ISL_1321353
LC0024256	hCoV-19/USA/CA-CDC-LC0024256/2021	EPI_ISL_1321354
LC0024199	hCoV-19/USA/NV-CDC-LC0024199/2021	EPI_ISL_1321352
LC0024016	hCoV-19/USA/AR-CDC-LC0024016/2021	EPI_ISL_1321351
LC0024396	hCoV-19/USA/NM-CDC-LC0024396/2021	EPI_ISL_1321350
LC0024070	hCoV-19/USA/NM-CDC-LC0024070/2021	EPI_ISL_1321348
LC0024068	hCoV-19/USA/FL-CDC-LC0024068/2021	EPI_ISL_1321346
LC0024212	hCoV-19/USA/CA-CDC-LC0024212/2021	EPI_ISL_1321345
LC0024096	hCoV-19/USA/AZ-CDC-LC0024096/2021	EPI_ISL_1321344
LC0023998	hCoV-19/USA/IL-CDC-LC0023998/2021	EPI_ISL_1321343
LC0024164	hCoV-19/USA/AZ-CDC-LC0024164/2021	EPI_ISL_1321342
LC0024228	hCoV-19/USA/NV-CDC-LC0024228/2021	EPI_ISL_1321340
LC0024193	hCoV-19/USA/NM-CDC-LC0024193/2021	EPI_ISL_1321339
LC0024241	hCoV-19/USA/CA-CDC-LC0024241/2021	EPI_ISL_1321332
LC0024374	hCoV-19/USA/CA-CDC-LC0024374/2021	EPI_ISL_1321331
LC0024309	hCoV-19/USA/CA-CDC-LC0024309/2021	EPI_ISL_1321330
LC0024001	hCoV-19/USA/CA-CDC-LC0024001/2021	EPI_ISL_1321329
LC0246905	hCoV-19/USA/VA-CDC-LC0246905/2021	EPI_ISL_4338663
LC0024299	hCoV-19/USA/CA-CDC-LC0024299/2021	EPI_ISL_1321327
LC0024216	hCoV-19/USA/CA-CDC-LC0024216/2021	EPI_ISL_1321328
LC0024384	hCoV-19/USA/CA-CDC-LC0024384/2021	EPI_ISL_1321326
LC0024124	hCoV-19/USA/CA-CDC-LC0024124/2021	EPI_ISL_1321323
LC0024402	hCoV-19/USA/CA-CDC-LC0024402/2021	EPI_ISL_1321322
LC0024286	hCoV-19/USA/CA-CDC-LC0024286/2021	EPI_ISL_1321320
LC0024166	hCoV-19/USA/CA-CDC-LC0024166/2021	EPI_ISL_1321319
LC0024290	hCoV-19/USA/CA-CDC-LC0024290/2021	EPI_ISL_1321318
LC0024100	hCoV-19/USA/MN-CDC-LC0024100/2021	EPI_ISL_1321313
LC0024079	hCoV-19/USA/CA-CDC-LC0024079/2021	EPI_ISL_1321303
LC0024359	hCoV-19/USA/CA-CDC-LC0024359/2021	EPI_ISL_1321302
LC0024153	hCoV-19/USA/CA-CDC-LC0024153/2021	EPI_ISL_1321301
LC0024364	hCoV-19/USA/CA-CDC-LC0024364/2021	EPI_ISL_1321300
LC0024117	hCoV-19/USA/CA-CDC-LC0024117/2021	EPI_ISL_1321299
LC0024308	hCoV-19/USA/CA-CDC-LC0024308/2021	EPI_ISL_1321298
LC0024219	hCoV-19/USA/CA-CDC-LC0024219/2021	EPI_ISL_1321293
LC0024387	hCoV-19/USA/CA-CDC-LC0024387/2021	EPI_ISL_1321292
LC0024018	hCoV-19/USA/CA-CDC-LC0024018/2021	EPI_ISL_1321290
LC0024123	hCoV-19/USA/CA-CDC-LC0024123/2021	EPI_ISL_1321289
LC0024230	hCoV-19/USA/CA-CDC-LC0024230/2021	EPI_ISL_1321288
LC0023997	hCoV-19/USA/CA-CDC-LC0023997/2021	EPI_ISL_1321284
LC0024329	hCoV-19/USA/CA-CDC-LC0024329/2021	EPI_ISL_1321283
LC0024027	hCoV-19/USA/CA-CDC-LC0024027/2021	EPI_ISL_1321281
LC0024393	hCoV-19/USA/CA-CDC-LC0024393/2021	EPI_ISL_1321280
LC0024386	hCoV-19/USA/CA-CDC-LC0024386/2021	EPI_ISL_1321279
LC0024135	hCoV-19/USA/CA-CDC-LC0024135/2021	EPI_ISL_1321264
LC0024346	hCoV-19/USA/PA-CDC-LC0024346/2021	EPI_ISL_1321258
LC0024041	hCoV-19/USA/PA-CDC-LC0024041/2021	EPI_ISL_1321257
LC0246751	hCoV-19/USA/NC-CDC-LC0246751/2021	EPI_ISL_4338681
LC0024289	hCoV-19/USA/CA-CDC-LC0024289/2021	EPI_ISL_1321254
LC0024240	hCoV-19/USA/CA-CDC-LC0024240/2021	EPI_ISL_1321249
LC0024397	hCoV-19/USA/CA-CDC-LC0024397/2021	EPI_ISL_1321234
LC0024303	hCoV-19/USA/MI-CDC-LC0024303/2021	EPI_ISL_1321223
LC0245253	hCoV-19/USA/MD-CDC-LC0245253/2021	EPI_ISL_4337328
LC0024319	hCoV-19/USA/CA-CDC-LC0024319/2021	EPI_ISL_1321218
LC0024254	hCoV-19/USA/CA-CDC-LC0024254/2021	EPI_ISL_1321203
LC0024081	hCoV-19/USA/CA-CDC-LC0024081/2021	EPI_ISL_1321193
LC0024281	hCoV-19/USA/NJ-CDC-LC0024281/2021	EPI_ISL_1321189
LC0024380	hCoV-19/USA/CA-CDC-LC0024380/2021	EPI_ISL_1321168
LC0024225	hCoV-19/USA/PA-CDC-LC0024225/2021	EPI_ISL_1321165
LC0024294	hCoV-19/USA/OH-CDC-LC0024294/2021	EPI_ISL_1321163
LC0024312	hCoV-19/USA/WI-CDC-LC0024312/2021	EPI_ISL_1321154
LC0024400	hCoV-19/USA/IL-CDC-LC0024400/2021	EPI_ISL_1321149
LC0024392	hCoV-19/USA/CA-CDC-LC0024392/2021	EPI_ISL_1321136
LC0024242	hCoV-19/USA/NJ-CDC-LC0024242/2021	EPI_ISL_1321123
LC0024059	hCoV-19/USA/OH-CDC-LC0024059/2021	EPI_ISL_1321124
LC0024341	hCoV-19/USA/PA-CDC-LC0024341/2021	EPI_ISL_1321121
LC0024156	hCoV-19/USA/NJ-CDC-LC0024156/2021	EPI_ISL_1321122
LC0024061	hCoV-19/USA/WI-CDC-LC0024061/2021	EPI_ISL_1321114
LC0024365	hCoV-19/USA/WI-CDC-LC0024365/2021	EPI_ISL_1321115
LC0024259	hCoV-19/USA/WV-CDC-LC0024259/2021	EPI_ISL_1321106
LC0024106	hCoV-19/USA/IN-CDC-LC0024106/2021	EPI_ISL_1321101
LC0024040	hCoV-19/USA/IN-CDC-LC0024040/2021	EPI_ISL_1321102
LC0024002	hCoV-19/USA/WA-CDC-LC0024002/2021	EPI_ISL_1321078
LC0024731	hCoV-19/USA/CA-CDC-LC0024731/2021	EPI_ISL_1321068
LC0024741	hCoV-19/USA/CA-CDC-LC0024741/2021	EPI_ISL_1321061
LC0024755	hCoV-19/USA/CA-CDC-LC0024755/2021	EPI_ISL_1321055
LC0024735	hCoV-19/USA/CA-CDC-LC0024735/2021	EPI_ISL_1321046
LC0024749	hCoV-19/USA/CA-CDC-LC0024749/2021	EPI_ISL_1321047
LC0024784	hCoV-19/USA/CA-CDC-LC0024784/2021	EPI_ISL_1321045
LC0024742	hCoV-19/USA/CA-CDC-LC0024742/2021	EPI_ISL_1321033
LC0246752	hCoV-19/USA/NC-CDC-LC0246752/2021	EPI_ISL_4338683
LC0024752	hCoV-19/USA/CA-CDC-LC0024752/2021	EPI_ISL_1321013
LC0023775	hCoV-19/USA/MA-CDC-LC0023775/2021	EPI_ISL_1320995
LC0023585	hCoV-19/USA/MA-CDC-LC0023585/2021	EPI_ISL_1320993
LC0023628	hCoV-19/USA/MA-CDC-LC0023628/2021	EPI_ISL_1320994
LC0023732	hCoV-19/USA/MA-CDC-LC0023732/2021	EPI_ISL_1320983
LC0023547	hCoV-19/USA/MA-CDC-LC0023547/2021	EPI_ISL_1320980
LC0023584	hCoV-19/USA/MA-CDC-LC0023584/2021	EPI_ISL_1320981
LC0023836	hCoV-19/USA/NY-CDC-LC0023836/2021	EPI_ISL_1320961
LC0023814	hCoV-19/USA/GA-CDC-LC0023814/2021	EPI_ISL_1320930
LC0023454	hCoV-19/USA/RI-CDC-LC0023454/2021	EPI_ISL_1320915
LC0023865	hCoV-19/USA/MA-CDC-LC0023865/2021	EPI_ISL_1320916
LC0023386	hCoV-19/USA/MA-CDC-LC0023386/2021	EPI_ISL_1320913
LC0023684	hCoV-19/USA/NY-CDC-LC0023684/2021	EPI_ISL_1320906
LC0023652	hCoV-19/USA/CO-CDC-LC0023652/2021	EPI_ISL_1320856
LC0023678	hCoV-19/USA/MA-CDC-LC0023678/2021	EPI_ISL_1320846
LC0023723	hCoV-19/USA/MA-CDC-LC0023723/2021	EPI_ISL_1320842
LC0023463	hCoV-19/USA/MA-CDC-LC0023463/2021	EPI_ISL_1320841
LC0023985	hCoV-19/USA/NH-CDC-LC0023985/2021	EPI_ISL_1320807
LC0023569	hCoV-19/USA/MA-CDC-LC0023569/2021	EPI_ISL_1320805
LC0023615	hCoV-19/USA/MA-CDC-LC0023615/2021	EPI_ISL_1320780
LC0247786	hCoV-19/USA/NC-CDC-LC0247786/2021	EPI_ISL_4338976
LC0247484	hCoV-19/USA/MD-CDC-LC0247484/2021	EPI_ISL_4338984
LC0023968	hCoV-19/USA/WV-CDC-LC0023968/2021	EPI_ISL_1320761
LC0023503	hCoV-19/USA/NJ-CDC-LC0023503/2021	EPI_ISL_1320717
LC0247345	hCoV-19/USA/VA-CDC-LC0247345/2021	EPI_ISL_4338990
LC0023979	hCoV-19/USA/PA-CDC-LC0023979/2021	EPI_ISL_1320711
LC0023791	hCoV-19/USA/NJ-CDC-LC0023791/2021	EPI_ISL_1320705
LC0023078	hCoV-19/USA/FL-CDC-LC0023078/2021	EPI_ISL_1320682
LC0022957	hCoV-19/USA/GA-CDC-LC0022957/2021	EPI_ISL_1320656
LC0023115	hCoV-19/USA/GA-CDC-LC0023115/2021	EPI_ISL_1320655
LC0023212	hCoV-19/USA/WV-CDC-LC0023212/2021	EPI_ISL_1320638
LC0023086	hCoV-19/USA/PA-CDC-LC0023086/2021	EPI_ISL_1320637
LC0022966	hCoV-19/USA/PA-CDC-LC0022966/2021	EPI_ISL_1320635
LC0023073	hCoV-19/USA/PA-CDC-LC0023073/2021	EPI_ISL_1320636
LC0023214	hCoV-19/USA/NY-CDC-LC0023214/2021	EPI_ISL_1320632
LC0023349	hCoV-19/USA/OH-CDC-LC0023349/2021	EPI_ISL_1320615
LC0023375	hCoV-19/USA/OH-CDC-LC0023375/2021	EPI_ISL_1320612
LC0023283	hCoV-19/USA/PA-CDC-LC0023283/2021	EPI_ISL_1320599
LC0023039	hCoV-19/USA/MD-CDC-LC0023039/2021	EPI_ISL_1320589
LC0022839	hCoV-19/USA/MD-CDC-LC0022839/2021	EPI_ISL_1320590
LC0022807	hCoV-19/USA/CA-CDC-LC0022807/2021	EPI_ISL_1320585
LC0022762	hCoV-19/USA/DC-CDC-LC0022762/2021	EPI_ISL_1320584
LC0022999	hCoV-19/USA/NC-CDC-LC0022999/2021	EPI_ISL_1320572
LC0023340	hCoV-19/USA/NC-CDC-LC0023340/2021	EPI_ISL_1320573
LC0023121	hCoV-19/USA/NY-CDC-LC0023121/2021	EPI_ISL_1320551
LC0023271	hCoV-19/USA/MA-CDC-LC0023271/2021	EPI_ISL_1320542
LC0022896	hCoV-19/USA/IL-CDC-LC0022896/2021	EPI_ISL_1320525
LC0023346	hCoV-19/USA/VA-CDC-LC0023346/2021	EPI_ISL_1320513
LC0022909	hCoV-19/USA/VA-CDC-LC0022909/2021	EPI_ISL_1320502
LC0023357	hCoV-19/USA/NJ-CDC-LC0023357/2021	EPI_ISL_1320506
LC0022890	hCoV-19/USA/VA-CDC-LC0022890/2021	EPI_ISL_1320500
LC0022917	hCoV-19/USA/NH-CDC-LC0022917/2021	EPI_ISL_1320496
LC0023062	hCoV-19/USA/MD-CDC-LC0023062/2021	EPI_ISL_1320489
LC0022875	hCoV-19/USA/MD-CDC-LC0022875/2021	EPI_ISL_1320480
LC0248121	hCoV-19/USA/MN-CDC-LC0248121/2021	EPI_ISL_4339467
LC0248004	hCoV-19/USA/AZ-CDC-LC0248004/2021	EPI_ISL_4339472
LC0022812	hCoV-19/USA/MD-CDC-LC0022812/2021	EPI_ISL_1320462
LC0248006	hCoV-19/USA/AZ-CDC-LC0248006/2021	EPI_ISL_4339494
LC0023020	hCoV-19/USA/NC-CDC-LC0023020/2021	EPI_ISL_1320420
LC0023047	hCoV-19/USA/NJ-CDC-LC0023047/2021	EPI_ISL_1320419
LC0023323	hCoV-19/USA/VA-CDC-LC0023323/2021	EPI_ISL_1320409
LC0022867	hCoV-19/USA/NC-CDC-LC0022867/2021	EPI_ISL_1320408
LC0247909	hCoV-19/USA/AZ-CDC-LC0247909/2021	EPI_ISL_4339496
LC0023225	hCoV-19/USA/NY-CDC-LC0023225/2021	EPI_ISL_1320392
LC0023329	hCoV-19/USA/VA-CDC-LC0023329/2021	EPI_ISL_1320389
LC0022815	hCoV-19/USA/MD-CDC-LC0022815/2021	EPI_ISL_1320387
LC0023347	hCoV-19/USA/DC-CDC-LC0023347/2021	EPI_ISL_1320379
LC0023178	hCoV-19/USA/NC-CDC-LC0023178/2021	EPI_ISL_1320375
LC0023132	hCoV-19/USA/NY-CDC-LC0023132/2021	EPI_ISL_1320349
LC0023274	hCoV-19/USA/PA-CDC-LC0023274/2021	EPI_ISL_1320346
LC0023025	hCoV-19/USA/NH-CDC-LC0023025/2021	EPI_ISL_1320342
LC0024636	hCoV-19/USA/CA-CDC-LC0024636/2021	EPI_ISL_1320319
LC0024424	hCoV-19/USA/CA-CDC-LC0024424/2021	EPI_ISL_1320294
LC0024463	hCoV-19/USA/CA-CDC-LC0024463/2021	EPI_ISL_1320290
LC0024499	hCoV-19/USA/CA-CDC-LC0024499/2021	EPI_ISL_1320278
LC0024472	hCoV-19/USA/OR-CDC-LC0024472/2021	EPI_ISL_1320266
LC0024681	hCoV-19/USA/UT-CDC-LC0024681/2021	EPI_ISL_1320263
LC0024430	hCoV-19/USA/NM-CDC-LC0024430/2021	EPI_ISL_1320251
LC0024591	hCoV-19/USA/OR-CDC-LC0024591/2021	EPI_ISL_1320228
LC0024712	hCoV-19/USA/AR-CDC-LC0024712/2021	EPI_ISL_1320165
LC0245239	hCoV-19/USA/NC-CDC-LC0245239/2021	EPI_ISL_4337311
LC0024440	hCoV-19/USA/AZ-CDC-LC0024440/2021	EPI_ISL_1320133
LC0249809	hCoV-19/USA/UT-CDC-LC0249809/2021	EPI_ISL_4340056
LC0249923	hCoV-19/USA/NV-CDC-LC0249923/2021	EPI_ISL_4340058
LC0249866	hCoV-19/USA/IA-CDC-LC0249866/2021	EPI_ISL_4340073
LC0024517	hCoV-19/USA/CO-CDC-LC0024517/2021	EPI_ISL_1320121
LC0024474	hCoV-19/USA/CA-CDC-LC0024474/2021	EPI_ISL_1320098
LC0024446	hCoV-19/USA/CA-CDC-LC0024446/2021	EPI_ISL_1320092
LC0024513	hCoV-19/USA/CA-CDC-LC0024513/2021	EPI_ISL_1320081
LC0249786	hCoV-19/USA/ID-CDC-LC0249786/2021	EPI_ISL_4340167
LC0251540	hCoV-19/USA/WA-CDC-LC0251540/2021	EPI_ISL_4340178
LC0024574	hCoV-19/USA/CA-CDC-LC0024574/2021	EPI_ISL_1320058
LC0251314	hCoV-19/USA/NE-CDC-LC0251314/2021	EPI_ISL_4340196
LC0251318	hCoV-19/USA/NE-CDC-LC0251318/2021	EPI_ISL_4340198
LC0024550	hCoV-19/USA/CA-CDC-LC0024550/2021	EPI_ISL_1320049
LC0024560	hCoV-19/USA/CA-CDC-LC0024560/2021	EPI_ISL_1320039
LC0251369	hCoV-19/USA/NE-CDC-LC0251369/2021	EPI_ISL_4340201
LC0022413	hCoV-19/USA/NJ-CDC-LC0022413/2021	EPI_ISL_1320018
LC0022474	hCoV-19/USA/NC-CDC-LC0022474/2021	EPI_ISL_1319986
LC0251268	hCoV-19/USA/MO-CDC-LC0251268/2021	EPI_ISL_4340206
LC0251352	hCoV-19/USA/MO-CDC-LC0251352/2021	EPI_ISL_4340215
LC0022350	hCoV-19/USA/PA-CDC-LC0022350/2021	EPI_ISL_1319965
LC0022651	hCoV-19/USA/PA-CDC-LC0022651/2021	EPI_ISL_1319963
LC0022578	hCoV-19/USA/NJ-CDC-LC0022578/2021	EPI_ISL_1319952
LC0022620	hCoV-19/USA/WI-CDC-LC0022620/2021	EPI_ISL_1319944
LC0252527	hCoV-19/USA/WA-CDC-LC0252527/2021	EPI_ISL_4341469
LC0022523	hCoV-19/USA/NY-CDC-LC0022523/2021	EPI_ISL_1319932
LC0022499	hCoV-19/USA/OH-CDC-LC0022499/2021	EPI_ISL_1319909
LC0022746	hCoV-19/USA/VA-CDC-LC0022746/2021	EPI_ISL_1319901
LC0022342	hCoV-19/USA/CT-CDC-LC0022342/2021	EPI_ISL_1319904
LC0022357	hCoV-19/USA/IL-CDC-LC0022357/2021	EPI_ISL_1319898
LC0022370	hCoV-19/USA/NC-CDC-LC0022370/2021	EPI_ISL_1319861
LC0022456	hCoV-19/USA/NJ-CDC-LC0022456/2021	EPI_ISL_1319858
LC0022491	hCoV-19/USA/NY-CDC-LC0022491/2021	EPI_ISL_1319839
LC0022719	hCoV-19/USA/NJ-CDC-LC0022719/2021	EPI_ISL_1319836
LC0022731	hCoV-19/USA/NJ-CDC-LC0022731/2021	EPI_ISL_1319837
LC0022525	hCoV-19/USA/NJ-CDC-LC0022525/2021	EPI_ISL_1319820
LC0022727	hCoV-19/USA/WA-CDC-LC0022727/2021	EPI_ISL_1319790
LC0021784	hCoV-19/USA/IN-CDC-LC0021784/2021	EPI_ISL_1319749
LC0021940	hCoV-19/USA/IN-CDC-LC0021940/2021	EPI_ISL_1319742
LC0021764	hCoV-19/USA/NY-CDC-LC0021764/2021	EPI_ISL_1319740
LC0022210	hCoV-19/USA/NJ-CDC-LC0022210/2021	EPI_ISL_1319722
LC0021845	hCoV-19/USA/VA-CDC-LC0021845/2021	EPI_ISL_1319699
LC0021962	hCoV-19/USA/UT-CDC-LC0021962/2021	EPI_ISL_1319696
LC0021958	hCoV-19/USA/NJ-CDC-LC0021958/2021	EPI_ISL_1319690
LC0022125	hCoV-19/USA/NJ-CDC-LC0022125/2021	EPI_ISL_1319688
LC0022041	hCoV-19/USA/NJ-CDC-LC0022041/2021	EPI_ISL_1319677
LC0021902	hCoV-19/USA/PA-CDC-LC0021902/2021	EPI_ISL_1319671
LC0021819	hCoV-19/USA/MA-CDC-LC0021819/2021	EPI_ISL_1319664
LC0021960	hCoV-19/USA/NY-CDC-LC0021960/2021	EPI_ISL_1319646
LC0021996	hCoV-19/USA/VA-CDC-LC0021996/2021	EPI_ISL_1319634
LC0022053	hCoV-19/USA/NJ-CDC-LC0022053/2021	EPI_ISL_1319619
LC0021976	hCoV-19/USA/NJ-CDC-LC0021976/2021	EPI_ISL_1319612
LC0021896	hCoV-19/USA/VA-CDC-LC0021896/2021	EPI_ISL_1319603
LC0022133	hCoV-19/USA/MD-CDC-LC0022133/2021	EPI_ISL_1319597
LC0022175	hCoV-19/USA/VA-CDC-LC0022175/2021	EPI_ISL_1319594
LC0022039	hCoV-19/USA/NJ-CDC-LC0022039/2021	EPI_ISL_1319586
LC0022009	hCoV-19/USA/WI-CDC-LC0022009/2021	EPI_ISL_1319570
LC0022206	hCoV-19/USA/WV-CDC-LC0022206/2021	EPI_ISL_1319564
LC0021758	hCoV-19/USA/OH-CDC-LC0021758/2021	EPI_ISL_1319559
LC0021760	hCoV-19/USA/OH-CDC-LC0021760/2021	EPI_ISL_1319523
LC0022181	hCoV-19/USA/OH-CDC-LC0022181/2021	EPI_ISL_1319520
LC0022086	hCoV-19/USA/NJ-CDC-LC0022086/2021	EPI_ISL_1319480
LC0022236	hCoV-19/USA/PA-CDC-LC0022236/2021	EPI_ISL_1319475
LC0021637	hCoV-19/USA/TN-CDC-LC0021637/2021	EPI_ISL_1319456
LC0021624	hCoV-19/USA/NC-CDC-LC0021624/2021	EPI_ISL_1319402
LC0021330	hCoV-19/USA/FL-CDC-LC0021330/2021	EPI_ISL_1319326
LC0021628	hCoV-19/USA/LA-CDC-LC0021628/2021	EPI_ISL_1319252
LC0021344	hCoV-19/USA/GA-CDC-LC0021344/2021	EPI_ISL_1319243
LC0021644	hCoV-19/USA/AL-CDC-LC0021644/2021	EPI_ISL_1319234
LC0021231	hCoV-19/USA/GA-CDC-LC0021231/2021	EPI_ISL_1319199
LC0021235	hCoV-19/Puerto Rico/PR-CDC-LC0021235/2021	EPI_ISL_1319187
LC0021601	hCoV-19/USA/IN-CDC-LC0021601/2021	EPI_ISL_1319182
LC0021250	hCoV-19/USA/FL-CDC-LC0021250/2021	EPI_ISL_1319152
LC0021287	hCoV-19/USA/GA-CDC-LC0021287/2021	EPI_ISL_1319148
LC0021710	hCoV-19/USA/PA-CDC-LC0021710/2021	EPI_ISL_1319127
LC0021322	hCoV-19/USA/NJ-CDC-LC0021322/2021	EPI_ISL_1319124
LC0021546	hCoV-19/USA/NJ-CDC-LC0021546/2021	EPI_ISL_1319097
LC0021359	hCoV-19/USA/NC-CDC-LC0021359/2021	EPI_ISL_1319082
LC0021444	hCoV-19/USA/KY-CDC-LC0021444/2021	EPI_ISL_1319054
LC0021249	hCoV-19/USA/IL-CDC-LC0021249/2021	EPI_ISL_1319044
LC0238161	hCoV-19/USA/TN-CDC-LC0238161/2021	EPI_ISL_4331589
LC0238028	hCoV-19/USA/MS-CDC-LC0238028/2021	EPI_ISL_4331600
LC0238635	hCoV-19/USA/MO-CDC-LC0238635/2021	EPI_ISL_4331938
LC0238617	hCoV-19/USA/KY-CDC-LC0238617/2021	EPI_ISL_4331942
LC0238427	hCoV-19/USA/FL-CDC-LC0238427/2021	EPI_ISL_4331185
LC0238272	hCoV-19/USA/GA-CDC-LC0238272/2021	EPI_ISL_4331188
LC0238442	hCoV-19/USA/GA-CDC-LC0238442/2021	EPI_ISL_4331221
LC0238229	hCoV-19/USA/FL-CDC-LC0238229/2021	EPI_ISL_4331261
LC0238386	hCoV-19/USA/VA-CDC-LC0238386/2021	EPI_ISL_4331263
LC0238270	hCoV-19/USA/GA-CDC-LC0238270/2021	EPI_ISL_4331189
LC0238293	hCoV-19/USA/GA-CDC-LC0238293/2021	EPI_ISL_4331199
LC0238297	hCoV-19/USA/FL-CDC-LC0238297/2021	EPI_ISL_4331208
LC0238296	hCoV-19/USA/TN-CDC-LC0238296/2021	EPI_ISL_4331225
LC0238426	hCoV-19/USA/FL-CDC-LC0238426/2021	EPI_ISL_4331183
LC0238292	hCoV-19/USA/GA-CDC-LC0238292/2021	EPI_ISL_4331197
LC0238301	hCoV-19/USA/FL-CDC-LC0238301/2021	EPI_ISL_4331212
LC0238378	hCoV-19/USA/LA-CDC-LC0238378/2021	EPI_ISL_4331236
LC0238269	hCoV-19/USA/GA-CDC-LC0238269/2021	EPI_ISL_4331186
LC0238288	hCoV-19/USA/FL-CDC-LC0238288/2021	EPI_ISL_4331213
LC0237998	hCoV-19/USA/FL-CDC-LC0237998/2021	EPI_ISL_4331250
LC0238094	hCoV-19/USA/FL-CDC-LC0238094/2021	EPI_ISL_4331258
LC0238271	hCoV-19/USA/GA-CDC-LC0238271/2021	EPI_ISL_4331187
LC0238444	hCoV-19/USA/MS-CDC-LC0238444/2021	EPI_ISL_4331202
LC0238457	hCoV-19/USA/GA-CDC-LC0238457/2021	EPI_ISL_4331191
LC0238428	hCoV-19/USA/AL-CDC-LC0238428/2021	EPI_ISL_4331195
LC0238274	hCoV-19/USA/FL-CDC-LC0238274/2021	EPI_ISL_4331192
LC0238306	hCoV-19/USA/FL-CDC-LC0238306/2021	EPI_ISL_4331194
LC0238309	hCoV-19/USA/GA-CDC-LC0238309/2021	EPI_ISL_4331198
LC0238289	hCoV-19/USA/FL-CDC-LC0238289/2021	EPI_ISL_4331207
LC0238424	hCoV-19/USA/FL-CDC-LC0238424/2021	EPI_ISL_4331203
LC0238299	hCoV-19/USA/FL-CDC-LC0238299/2021	EPI_ISL_4331214
LC0238287	hCoV-19/USA/FL-CDC-LC0238287/2021	EPI_ISL_4331219
LC0238419	hCoV-19/USA/TN-CDC-LC0238419/2021	EPI_ISL_4331226
LC0238302	hCoV-19/USA/FL-CDC-LC0238302/2021	EPI_ISL_4331220
LC0238304	hCoV-19/USA/AL-CDC-LC0238304/2021	EPI_ISL_4331222
LC0238184	hCoV-19/USA/FL-CDC-LC0238184/2021	EPI_ISL_4331255
LC0238253	hCoV-19/USA/FL-CDC-LC0238253/2021	EPI_ISL_4331324
LC0238422	hCoV-19/USA/FL-CDC-LC0238422/2021	EPI_ISL_4331223
LC0238067	hCoV-19/USA/FL-CDC-LC0238067/2021	EPI_ISL_4331256
LC0238211	hCoV-19/USA/FL-CDC-LC0238211/2021	EPI_ISL_4331260
LC0237931	hCoV-19/USA/AL-CDC-LC0237931/2021	EPI_ISL_4331317
LC0238273	hCoV-19/USA/TN-CDC-LC0238273/2021	EPI_ISL_4331224
LC0238383	hCoV-19/USA/LA-CDC-LC0238383/2021	EPI_ISL_4331237
LC0238415	hCoV-19/USA/TN-CDC-LC0238415/2021	EPI_ISL_4331231
LC0238009	hCoV-19/USA/GA-CDC-LC0238009/2021	EPI_ISL_4331243
LC0238264	hCoV-19/USA/GA-CDC-LC0238264/2021	EPI_ISL_4331245
LC0238412	hCoV-19/USA/GA-CDC-LC0238412/2021	EPI_ISL_4331247
LC0238381	hCoV-19/USA/LA-CDC-LC0238381/2021	EPI_ISL_4331300
LC0238022	hCoV-19/USA/AL-CDC-LC0238022/2021	EPI_ISL_4331313
LC0238151	hCoV-19/USA/AL-CDC-LC0238151/2021	EPI_ISL_4331264
LC0237954	hCoV-19/USA/AL-CDC-LC0237954/2021	EPI_ISL_4331266
LC0237953	hCoV-19/USA/AL-CDC-LC0237953/2021	EPI_ISL_4331265
LC0238017	hCoV-19/USA/GA-CDC-LC0238017/2021	EPI_ISL_4331290
LC0237952	hCoV-19/USA/AL-CDC-LC0237952/2021	EPI_ISL_4331295
LC0237910	hCoV-19/USA/FL-CDC-LC0237910/2021	EPI_ISL_4331325
LC0238195	hCoV-19/USA/GA-CDC-LC0238195/2021	EPI_ISL_4331268
LC0238387	hCoV-19/USA/KY-CDC-LC0238387/2021	EPI_ISL_4331292
LC0238388	hCoV-19/USA/KY-CDC-LC0238388/2021	EPI_ISL_4331293
LC0238210	hCoV-19/USA/FL-CDC-LC0238210/2021	EPI_ISL_4331327
LC0238149	hCoV-19/USA/GA-CDC-LC0238149/2021	EPI_ISL_4331269
LC0238319	hCoV-19/USA/AL-CDC-LC0238319/2021	EPI_ISL_4331271
LC0238429	hCoV-19/USA/MS-CDC-LC0238429/2021	EPI_ISL_4331280
LC0238097	hCoV-19/USA/FL-CDC-LC0238097/2021	EPI_ISL_4331333
LC0238085	hCoV-19/USA/FL-CDC-LC0238085/2021	EPI_ISL_4331336
LC0238347	hCoV-19/USA/FL-CDC-LC0238347/2021	EPI_ISL_4331347
LC0237951	hCoV-19/USA/GA-CDC-LC0237951/2021	EPI_ISL_4331294
LC0238377	hCoV-19/USA/LA-CDC-LC0238377/2021	EPI_ISL_4331310
LC0238016	hCoV-19/USA/GA-CDC-LC0238016/2021	EPI_ISL_4331297
LC0238010	hCoV-19/USA/TN-CDC-LC0238010/2021	EPI_ISL_4331307
LC0238320	hCoV-19/USA/TN-CDC-LC0238320/2021	EPI_ISL_4331308
LC0238348	hCoV-19/USA/FL-CDC-LC0238348/2021	EPI_ISL_4331329
LC0237933	hCoV-19/USA/AL-CDC-LC0237933/2021	EPI_ISL_4331316
LC0237963	hCoV-19/USA/MS-CDC-LC0237963/2021	EPI_ISL_4331318
LC0238058	hCoV-19/USA/AL-CDC-LC0238058/2021	EPI_ISL_4331319
LC0238408	hCoV-19/USA/FL-CDC-LC0238408/2021	EPI_ISL_4331344
LC0238156	hCoV-19/USA/FL-CDC-LC0238156/2021	EPI_ISL_4331326
LC0238230	hCoV-19/USA/FL-CDC-LC0238230/2021	EPI_ISL_4331330
LC0237731	hCoV-19/USA/FL-CDC-LC0237731/2021	EPI_ISL_4331328
LC0238227	hCoV-19/USA/FL-CDC-LC0238227/2021	EPI_ISL_4331350
LC0238001	hCoV-19/USA/FL-CDC-LC0238001/2021	EPI_ISL_4331332
LC0237962	hCoV-19/USA/FL-CDC-LC0237962/2021	EPI_ISL_4331351
LC0238122	hCoV-19/USA/FL-CDC-LC0238122/2021	EPI_ISL_4331335
LC0238038	hCoV-19/USA/FL-CDC-LC0238038/2021	EPI_ISL_4331356
LC0238406	hCoV-19/USA/FL-CDC-LC0238406/2021	EPI_ISL_4331343
LC0238088	hCoV-19/USA/FL-CDC-LC0238088/2021	EPI_ISL_4331345
LC0238163	hCoV-19/USA/FL-CDC-LC0238163/2021	EPI_ISL_4331348
LC0237923	hCoV-19/USA/FL-CDC-LC0237923/2021	EPI_ISL_4331367
LC0238344	hCoV-19/USA/FL-CDC-LC0238344/2021	EPI_ISL_4331375
LC0238440	hCoV-19/USA/FL-CDC-LC0238440/2021	EPI_ISL_4331398
LC0238218	hCoV-19/USA/FL-CDC-LC0238218/2021	EPI_ISL_4331352
LC0238133	hCoV-19/USA/FL-CDC-LC0238133/2021	EPI_ISL_4331369
LC0238410	hCoV-19/USA/GA-CDC-LC0238410/2021	EPI_ISL_4331379
LC0238285	hCoV-19/USA/FL-CDC-LC0238285/2021	EPI_ISL_4331355
LC0238414	hCoV-19/USA/GA-CDC-LC0238414/2021	EPI_ISL_4331378
LC0238416	hCoV-19/USA/FL-CDC-LC0238416/2021	EPI_ISL_4331380
LC0238403	hCoV-19/USA/FL-CDC-LC0238403/2021	EPI_ISL_4331381
LC0238092	hCoV-19/USA/FL-CDC-LC0238092/2021	EPI_ISL_4331363
LC0238192	hCoV-19/USA/TN-CDC-LC0238192/2021	EPI_ISL_4331390
LC0238039	hCoV-19/USA/FL-CDC-LC0238039/2021	EPI_ISL_4331366
LC0237712	hCoV-19/USA/FL-CDC-LC0237712/2021	EPI_ISL_4331368
LC0238434	hCoV-19/USA/FL-CDC-LC0238434/2021	EPI_ISL_4331392
LC0237905	hCoV-19/USA/FL-CDC-LC0237905/2021	EPI_ISL_4331371
LC0238064	hCoV-19/USA/FL-CDC-LC0238064/2021	EPI_ISL_4331391
LC0238402	hCoV-19/USA/FL-CDC-LC0238402/2021	EPI_ISL_4331382
LC0238005	hCoV-19/USA/FL-CDC-LC0238005/2021	EPI_ISL_4331408
LC0238222	hCoV-19/USA/TN-CDC-LC0238222/2021	EPI_ISL_4331427
LC0238027	hCoV-19/USA/LA-CDC-LC0238027/2021	EPI_ISL_4331439
LC0238250	hCoV-19/USA/TN-CDC-LC0238250/2021	EPI_ISL_4331389
LC0238135	hCoV-19/USA/FL-CDC-LC0238135/2021	EPI_ISL_4331393
LC0238180	hCoV-19/USA/FL-CDC-LC0238180/2021	EPI_ISL_4331394
LC0238134	hCoV-19/USA/FL-CDC-LC0238134/2021	EPI_ISL_4331417
LC0237943	hCoV-19/USA/FL-CDC-LC0237943/2021	EPI_ISL_4331396
LC0238061	hCoV-19/USA/TN-CDC-LC0238061/2021	EPI_ISL_4331425
LC0238212	hCoV-19/USA/LA-CDC-LC0238212/2021	EPI_ISL_4331442
LC0237827	hCoV-19/USA/GA-CDC-LC0237827/2021	EPI_ISL_4331459
LC0237925	hCoV-19/USA/FL-CDC-LC0237925/2021	EPI_ISL_4331397
LC0238175	hCoV-19/USA/FL-CDC-LC0238175/2021	EPI_ISL_4331412
LC0237959	hCoV-19/USA/FL-CDC-LC0237959/2021	EPI_ISL_4331405
LC0238247	hCoV-19/USA/FL-CDC-LC0238247/2021	EPI_ISL_4331411
LC0238047	hCoV-19/USA/GA-CDC-LC0238047/2021	EPI_ISL_4331444
LC0237706	hCoV-19/USA/GA-CDC-LC0237706/2021	EPI_ISL_4331464
LC0237876	hCoV-19/USA/FL-CDC-LC0237876/2021	EPI_ISL_4331472
LC0238023	hCoV-19/USA/FL-CDC-LC0238023/2021	EPI_ISL_4331413
LC0238286	hCoV-19/USA/WV-CDC-LC0238286/2021	EPI_ISL_4331422
LC0237940	hCoV-19/USA/DC-CDC-LC0237940/2021	EPI_ISL_4331414
LC0237936	hCoV-19/USA/TN-CDC-LC0237936/2021	EPI_ISL_4331423
LC0238325	hCoV-19/USA/OH-CDC-LC0238325/2021	EPI_ISL_4331493
LC0238277	hCoV-19/USA/WV-CDC-LC0238277/2021	EPI_ISL_4331506
LC0238147	hCoV-19/USA/FL-CDC-LC0238147/2021	EPI_ISL_4331418
LC0237730	hCoV-19/USA/FL-CDC-LC0237730/2021	EPI_ISL_4331478
LC0238103	hCoV-19/USA/TN-CDC-LC0238103/2021	EPI_ISL_4331428
LC0029498	hCoV-19/USA/FL-CDC-LC0029498/2021	EPI_ISL_1462794
LC0237842	hCoV-19/USA/AL-CDC-LC0237842/2021	EPI_ISL_4331430
LC0238206	hCoV-19/USA/TN-CDC-LC0238206/2021	EPI_ISL_4331432
LC0238245	hCoV-19/USA/LA-CDC-LC0238245/2021	EPI_ISL_4331435
LC0237752	hCoV-19/USA/GA-CDC-LC0237752/2021	EPI_ISL_4331449
LC0238037	hCoV-19/USA/LA-CDC-LC0238037/2021	EPI_ISL_4331441
LC0237754	hCoV-19/USA/GA-CDC-LC0237754/2021	EPI_ISL_4331450
LC0237733	hCoV-19/USA/GA-CDC-LC0237733/2021	EPI_ISL_4331448
LC0237979	hCoV-19/USA/GA-CDC-LC0237979/2021	EPI_ISL_4331469
LC0237808	hCoV-19/USA/AL-CDC-LC0237808/2021	EPI_ISL_4331509
LC0237750	hCoV-19/USA/GA-CDC-LC0237750/2021	EPI_ISL_4331451
LC0237983	hCoV-19/USA/GA-CDC-LC0237983/2021	EPI_ISL_4331453
LC0237747	hCoV-19/USA/FL-CDC-LC0237747/2021	EPI_ISL_4331475
LC0237888	hCoV-19/USA/FL-CDC-LC0237888/2021	EPI_ISL_4331479
LC0238240	hCoV-19/USA/AL-CDC-LC0238240/2021	EPI_ISL_4331512
LC0237762	hCoV-19/USA/GA-CDC-LC0237762/2021	EPI_ISL_4331530
LC0237974	hCoV-19/USA/FL-CDC-LC0237974/2021	EPI_ISL_4331482
LC0238367	hCoV-19/USA/WV-CDC-LC0238367/2021	EPI_ISL_4331500
LC0238226	hCoV-19/USA/GA-CDC-LC0238226/2021	EPI_ISL_4331545
LC0238372	hCoV-19/USA/IN-CDC-LC0238372/2021	EPI_ISL_4331559
LC0238355	hCoV-19/USA/KY-CDC-LC0238355/2021	EPI_ISL_4331491
LC0238276	hCoV-19/USA/WV-CDC-LC0238276/2021	EPI_ISL_4331501
LC0238280	hCoV-19/USA/WV-CDC-LC0238280/2021	EPI_ISL_4331507
LC0237840	hCoV-19/USA/MS-CDC-LC0237840/2021	EPI_ISL_4331540
LC0238337	hCoV-19/USA/KY-CDC-LC0238337/2021	EPI_ISL_4331568
LC0238255	hCoV-19/USA/TN-CDC-LC0238255/2021	EPI_ISL_4331574
LC0238283	hCoV-19/USA/WV-CDC-LC0238283/2021	EPI_ISL_4331508
LC0237757	hCoV-19/USA/AL-CDC-LC0237757/2021	EPI_ISL_4331510
LC0238167	hCoV-19/USA/AL-CDC-LC0238167/2021	EPI_ISL_4331514
LC0238224	hCoV-19/USA/AL-CDC-LC0238224/2021	EPI_ISL_4331518
LC0238216	hCoV-19/USA/AL-CDC-LC0238216/2021	EPI_ISL_4331532
LC0237921	hCoV-19/USA/AL-CDC-LC0237921/2021	EPI_ISL_4331522
LC0238157	hCoV-19/USA/GA-CDC-LC0238157/2021	EPI_ISL_4331549
LC0238396	hCoV-19/USA/KY-CDC-LC0238396/2021	EPI_ISL_4331561
LC0238072	hCoV-19/USA/GA-CDC-LC0238072/2021	EPI_ISL_4331546
LC0238115	hCoV-19/USA/GA-CDC-LC0238115/2021	EPI_ISL_4331547
LC0238340	hCoV-19/USA/KY-CDC-LC0238340/2021	EPI_ISL_4331565
LC0238071	hCoV-19/USA/GA-CDC-LC0238071/2021	EPI_ISL_4331548
LC0238209	hCoV-19/USA/GA-CDC-LC0238209/2021	EPI_ISL_4331555
LC0238393	hCoV-19/USA/KY-CDC-LC0238393/2021	EPI_ISL_4331557
LC0238392	hCoV-19/USA/KY-CDC-LC0238392/2021	EPI_ISL_4331562
LC0238827	hCoV-19/USA/FL-CDC-LC0238827/2021	EPI_ISL_4331728
LC0238363	hCoV-19/USA/KY-CDC-LC0238363/2021	EPI_ISL_4331567
LC0237810	hCoV-19/USA/GA-CDC-LC0237810/2021	EPI_ISL_4331576
LC0238373	hCoV-19/USA/KY-CDC-LC0238373/2021	EPI_ISL_4331569
LC0238082	hCoV-19/USA/KY-CDC-LC0238082/2021	EPI_ISL_4331571
LC0237774	hCoV-19/USA/FL-CDC-LC0237774/2021	EPI_ISL_4331613
LC0237913	hCoV-19/USA/GA-CDC-LC0237913/2021	EPI_ISL_4331626
LC0237726	hCoV-19/USA/FL-CDC-LC0237726/2021	EPI_ISL_4331632
LC0237786	hCoV-19/USA/GA-CDC-LC0237786/2021	EPI_ISL_4331573
LC0237849	hCoV-19/USA/GA-CDC-LC0237849/2021	EPI_ISL_4331577
LC0238077	hCoV-19/USA/TN-CDC-LC0238077/2021	EPI_ISL_4331583
LC0237971	hCoV-19/USA/MS-CDC-LC0237971/2021	EPI_ISL_4331622
LC0237881	hCoV-19/USA/GA-CDC-LC0237881/2021	EPI_ISL_4331580
LC0237737	hCoV-19/USA/TN-CDC-LC0237737/2021	EPI_ISL_4331585
LC0238076	hCoV-19/USA/TN-CDC-LC0238076/2021	EPI_ISL_4331593
LC0237995	hCoV-19/USA/TN-CDC-LC0237995/2021	EPI_ISL_4331590
LC0237988	hCoV-19/USA/TN-CDC-LC0237988/2021	EPI_ISL_4331592
LC0238029	hCoV-19/USA/MS-CDC-LC0238029/2021	EPI_ISL_4331599
LC0237725	hCoV-19/USA/FL-CDC-LC0237725/2021	EPI_ISL_4331603
LC0238215	hCoV-19/USA/MS-CDC-LC0238215/2021	EPI_ISL_4331618
LC0237970	hCoV-19/USA/MS-CDC-LC0237970/2021	EPI_ISL_4331620
LC0238068	hCoV-19/USA/FL-CDC-LC0238068/2021	EPI_ISL_4331612
LC0237981	hCoV-19/USA/MS-CDC-LC0237981/2021	EPI_ISL_4331621
LC0237728	hCoV-19/USA/FL-CDC-LC0237728/2021	EPI_ISL_4331633
LC0238231	hCoV-19/USA/FL-CDC-LC0238231/2021	EPI_ISL_4331614
LC0237773	hCoV-19/USA/FL-CDC-LC0237773/2021	EPI_ISL_4331639
LC0237899	hCoV-19/USA/FL-CDC-LC0237899/2021	EPI_ISL_4331656
LC0237718	hCoV-19/USA/GA-CDC-LC0237718/2021	EPI_ISL_4331625
LC0238112	hCoV-19/USA/FL-CDC-LC0238112/2021	EPI_ISL_4331701
LC0237865	hCoV-19/USA/FL-CDC-LC0237865/2021	EPI_ISL_4331628
LC0238232	hCoV-19/USA/FL-CDC-LC0238232/2021	EPI_ISL_4331640
LC0237760	hCoV-19/USA/FL-CDC-LC0237760/2021	EPI_ISL_4331635
LC0237768	hCoV-19/USA/FL-CDC-LC0237768/2021	EPI_ISL_4331643
LC0237771	hCoV-19/USA/FL-CDC-LC0237771/2021	EPI_ISL_4331671
LC0237992	hCoV-19/USA/TN-CDC-LC0237992/2021	EPI_ISL_4331691
LC0238127	hCoV-19/USA/FL-CDC-LC0238127/2021	EPI_ISL_4331673
LC0237986	hCoV-19/USA/FL-CDC-LC0237986/2021	EPI_ISL_4331675
LC0239075	hCoV-19/USA/RI-CDC-LC0239075/2021	EPI_ISL_4331754
LC0237805	hCoV-19/USA/FL-CDC-LC0237805/2021	EPI_ISL_4331676
LC0238114	hCoV-19/USA/FL-CDC-LC0238114/2021	EPI_ISL_4331700
LC0238044	hCoV-19/USA/TN-CDC-LC0238044/2021	EPI_ISL_4331689
LC0239161	hCoV-19/USA/MA-CDC-LC0239161/2021	EPI_ISL_4331715
LC0238758	hCoV-19/USA/FL-CDC-LC0238758/2021	EPI_ISL_4331727
LC0238111	hCoV-19/USA/FL-CDC-LC0238111/2021	EPI_ISL_4331699
LC0238680	hCoV-19/USA/GA-CDC-LC0238680/2021	EPI_ISL_4331743
LC0238491	hCoV-19/USA/OH-CDC-LC0238491/2021	EPI_ISL_4331773
LC0238312	hCoV-19/USA/VA-CDC-LC0238312/2021	EPI_ISL_4331703
LC0238524	hCoV-19/USA/GA-CDC-LC0238524/2021	EPI_ISL_4331931
LC0238584	hCoV-19/USA/KY-CDC-LC0238584/2021	EPI_ISL_4331976
LC0238048	hCoV-19/USA/TN-CDC-LC0238048/2021	EPI_ISL_4331712
LC0239140	hCoV-19/USA/CT-CDC-LC0239140/2021	EPI_ISL_4331724
LC0239215	hCoV-19/USA/NY-CDC-LC0239215/2021	EPI_ISL_4331717
LC0239129	hCoV-19/USA/CT-CDC-LC0239129/2021	EPI_ISL_4331749
LC0239144	hCoV-19/USA/CT-CDC-LC0239144/2021	EPI_ISL_4331721
LC0238966	hCoV-19/USA/NY-CDC-LC0238966/2021	EPI_ISL_4331733
LC0238965	hCoV-19/USA/NY-CDC-LC0238965/2021	EPI_ISL_4331734
LC0239056	hCoV-19/USA/MA-CDC-LC0239056/2021	EPI_ISL_4331766
LC0238823	hCoV-19/USA/AL-CDC-LC0238823/2021	EPI_ISL_4331776
LC0238565	hCoV-19/USA/TN-CDC-LC0238565/2021	EPI_ISL_4331737
LC0239068	hCoV-19/USA/MA-CDC-LC0239068/2021	EPI_ISL_4331770
LC0238691	hCoV-19/USA/GA-CDC-LC0238691/2021	EPI_ISL_4331748
LC0239069	hCoV-19/USA/MA-CDC-LC0239069/2021	EPI_ISL_4331768
LC0239074	hCoV-19/USA/CT-CDC-LC0239074/2021	EPI_ISL_4331751
LC0239028	hCoV-19/USA/MA-CDC-LC0239028/2021	EPI_ISL_4331759
LC0239030	hCoV-19/USA/NH-CDC-LC0239030/2021	EPI_ISL_4331760
LC0239186	hCoV-19/USA/MA-CDC-LC0239186/2021	EPI_ISL_4331758
LC0238648	hCoV-19/USA/GA-CDC-LC0238648/2021	EPI_ISL_4331781
LC0239012	hCoV-19/USA/MA-CDC-LC0239012/2021	EPI_ISL_4331761
LC0239113	hCoV-19/USA/NH-CDC-LC0239113/2021	EPI_ISL_4331762
LC0238566	hCoV-19/USA/FL-CDC-LC0238566/2021	EPI_ISL_4331825
LC0239114	hCoV-19/USA/NH-CDC-LC0239114/2021	EPI_ISL_4331764
LC0238838	hCoV-19/USA/GA-CDC-LC0238838/2021	EPI_ISL_4331793
LC0238750	hCoV-19/USA/FL-CDC-LC0238750/2021	EPI_ISL_4331820
LC0239054	hCoV-19/USA/MA-CDC-LC0239054/2021	EPI_ISL_4331769
LC0238651	hCoV-19/USA/FL-CDC-LC0238651/2021	EPI_ISL_4331796
LC0238779	hCoV-19/USA/FL-CDC-LC0238779/2021	EPI_ISL_4331812
LC0239073	hCoV-19/USA/CT-CDC-LC0239073/2021	EPI_ISL_4331772
LC0238755	hCoV-19/USA/AL-CDC-LC0238755/2021	EPI_ISL_4331775
LC0238832	hCoV-19/USA/AL-CDC-LC0238832/2021	EPI_ISL_4331778
LC0238557	hCoV-19/USA/GA-CDC-LC0238557/2021	EPI_ISL_4331785
LC0238715	hCoV-19/USA/AL-CDC-LC0238715/2021	EPI_ISL_4331779
LC0238607	hCoV-19/USA/GA-CDC-LC0238607/2021	EPI_ISL_4331782
LC0238664	hCoV-19/USA/MS-CDC-LC0238664/2021	EPI_ISL_4331803
LC0238568	hCoV-19/USA/GA-CDC-LC0238568/2021	EPI_ISL_4331783
LC0238559	hCoV-19/USA/GA-CDC-LC0238559/2021	EPI_ISL_4331787
LC0238835	hCoV-19/USA/FL-CDC-LC0238835/2021	EPI_ISL_4331798
LC0238812	hCoV-19/USA/FL-CDC-LC0238812/2021	EPI_ISL_4331810
LC0238826	hCoV-19/USA/GA-CDC-LC0238826/2021	EPI_ISL_4331805
LC0238697	hCoV-19/USA/FL-CDC-LC0238697/2021	EPI_ISL_4331839
LC0238662	hCoV-19/USA/FL-CDC-LC0238662/2021	EPI_ISL_4331892
LC0238806	hCoV-19/USA/GA-CDC-LC0238806/2021	EPI_ISL_4331806
LC0238774	hCoV-19/USA/FL-CDC-LC0238774/2021	EPI_ISL_4331824
LC0238773	hCoV-19/USA/FL-CDC-LC0238773/2021	EPI_ISL_4331807
LC0238696	hCoV-19/USA/FL-CDC-LC0238696/2021	EPI_ISL_4331828
LC0238780	hCoV-19/USA/FL-CDC-LC0238780/2021	EPI_ISL_4331815
LC0238701	hCoV-19/USA/FL-CDC-LC0238701/2021	EPI_ISL_4331837
LC0238661	hCoV-19/USA/FL-CDC-LC0238661/2021	EPI_ISL_4331838
LC0238813	hCoV-19/USA/FL-CDC-LC0238813/2021	EPI_ISL_4331819
LC0238608	hCoV-19/USA/FL-CDC-LC0238608/2021	EPI_ISL_4331826
LC0238702	hCoV-19/USA/FL-CDC-LC0238702/2021	EPI_ISL_4331833
LC0238690	hCoV-19/USA/FL-CDC-LC0238690/2021	EPI_ISL_4331850
LC0238599	hCoV-19/USA/FL-CDC-LC0238599/2021	EPI_ISL_4331878
LC0238809	hCoV-19/USA/FL-CDC-LC0238809/2021	EPI_ISL_4331879
LC0238717	hCoV-19/USA/FL-CDC-LC0238717/2021	EPI_ISL_4331835
LC0238695	hCoV-19/USA/TN-CDC-LC0238695/2021	EPI_ISL_4331853
LC0238796	hCoV-19/USA/TN-CDC-LC0238796/2021	EPI_ISL_4331857
LC0238602	hCoV-19/USA/FL-CDC-LC0238602/2021	EPI_ISL_4331840
LC0238802	hCoV-19/USA/FL-CDC-LC0238802/2021	EPI_ISL_4331842
LC0238601	hCoV-19/USA/FL-CDC-LC0238601/2021	EPI_ISL_4331841
LC0239048	hCoV-19/USA/NH-CDC-LC0239048/2021	EPI_ISL_4331865
LC0239089	hCoV-19/USA/CT-CDC-LC0239089/2021	EPI_ISL_4331869
LC0238803	hCoV-19/USA/FL-CDC-LC0238803/2021	EPI_ISL_4331843
LC0238778	hCoV-19/USA/FL-CDC-LC0238778/2021	EPI_ISL_4331876
LC0238596	hCoV-19/USA/TN-CDC-LC0238596/2021	EPI_ISL_4331854
LC0239085	hCoV-19/USA/CT-CDC-LC0239085/2021	EPI_ISL_4331871
LC0239052	hCoV-19/USA/IL-CDC-LC0239052/2021	EPI_ISL_4331863
LC0238666	hCoV-19/USA/FL-CDC-LC0238666/2021	EPI_ISL_4331880
LC0239051	hCoV-19/USA/NH-CDC-LC0239051/2021	EPI_ISL_4331864
LC0238777	hCoV-19/USA/FL-CDC-LC0238777/2021	EPI_ISL_4331883
LC0239167	hCoV-19/USA/NY-CDC-LC0239167/2021	EPI_ISL_4331903
LC0238686	hCoV-19/USA/FL-CDC-LC0238686/2021	EPI_ISL_4331872
LC0238748	hCoV-19/USA/TN-CDC-LC0238748/2021	EPI_ISL_4331894
LC0238994	hCoV-19/USA/NJ-CDC-LC0238994/2021	EPI_ISL_4331919
LC0238689	hCoV-19/USA/FL-CDC-LC0238689/2021	EPI_ISL_4331873
LC0238591	hCoV-19/USA/FL-CDC-LC0238591/2021	EPI_ISL_4331886
LC0239175	hCoV-19/USA/NY-CDC-LC0239175/2021	EPI_ISL_4331916
LC0238805	hCoV-19/USA/FL-CDC-LC0238805/2021	EPI_ISL_4331875
LC0238708	hCoV-19/USA/WV-CDC-LC0238708/2021	EPI_ISL_4331946
LC0238595	hCoV-19/USA/TN-CDC-LC0238595/2021	EPI_ISL_4331893
LC0239150	hCoV-19/USA/NY-CDC-LC0239150/2021	EPI_ISL_4331909
LC0238468	hCoV-19/USA/GA-CDC-LC0238468/2021	EPI_ISL_4331927
LC0238999	hCoV-19/USA/NY-CDC-LC0238999/2021	EPI_ISL_4331897
LC0238988	hCoV-19/USA/NY-CDC-LC0238988/2021	EPI_ISL_4331900
LC0238971	hCoV-19/USA/NY-CDC-LC0238971/2021	EPI_ISL_4331915
LC0239164	hCoV-19/USA/NY-CDC-LC0239164/2021	EPI_ISL_4331902
LC0238716	hCoV-19/USA/TN-CDC-LC0238716/2021	EPI_ISL_4331924
LC0239170	hCoV-19/USA/NY-CDC-LC0239170/2021	EPI_ISL_4331910
LC0238745	hCoV-19/USA/KY-CDC-LC0238745/2021	EPI_ISL_4331934
LC0238616	hCoV-19/USA/KY-CDC-LC0238616/2021	EPI_ISL_4331959
LC0238597	hCoV-19/USA/TN-CDC-LC0238597/2021	EPI_ISL_4331926
LC0238510	hCoV-19/USA/GA-CDC-LC0238510/2021	EPI_ISL_4331928
LC0238609	hCoV-19/USA/IL-CDC-LC0238609/2021	EPI_ISL_4331932
LC0238740	hCoV-19/USA/WV-CDC-LC0238740/2021	EPI_ISL_4331953
LC0238710	hCoV-19/USA/KY-CDC-LC0238710/2021	EPI_ISL_4331958
LC0238766	hCoV-19/USA/KY-CDC-LC0238766/2021	EPI_ISL_4331933
LC0238626	hCoV-19/USA/MO-CDC-LC0238626/2021	EPI_ISL_4331939
LC0238631	hCoV-19/USA/IL-CDC-LC0238631/2021	EPI_ISL_4331943
LC0238639	hCoV-19/USA/WV-CDC-LC0238639/2021	EPI_ISL_4331966
LC0238620	hCoV-19/USA/KY-CDC-LC0238620/2021	EPI_ISL_4331971
LC0238819	hCoV-19/USA/WV-CDC-LC0238819/2021	EPI_ISL_4331947
LC0238573	hCoV-19/USA/KY-CDC-LC0238573/2021	EPI_ISL_4331954
LC0238645	hCoV-19/USA/WV-CDC-LC0238645/2021	EPI_ISL_4331950
LC0238711	hCoV-19/USA/KY-CDC-LC0238711/2021	EPI_ISL_4331972
LC0238734	hCoV-19/USA/KY-CDC-LC0238734/2021	EPI_ISL_4331957
LC0238729	hCoV-19/USA/KY-CDC-LC0238729/2021	EPI_ISL_4331979
LC0238996	hCoV-19/USA/NH-CDC-LC0238996/2021	EPI_ISL_4332009
LC0238640	hCoV-19/USA/WV-CDC-LC0238640/2021	EPI_ISL_4331960
LC0238705	hCoV-19/USA/KY-CDC-LC0238705/2021	EPI_ISL_4331975
LC0238585	hCoV-19/USA/IN-CDC-LC0238585/2021	EPI_ISL_4331968
LC0238997	hCoV-19/USA/MA-CDC-LC0238997/2021	EPI_ISL_4332001
LC0239062	hCoV-19/USA/MA-CDC-LC0239062/2021	EPI_ISL_4332004
LC0238654	hCoV-19/USA/WV-CDC-LC0238654/2021	EPI_ISL_4331974
LC0238962	hCoV-19/USA/CT-CDC-LC0238962/2021	EPI_ISL_4331996
LC0238736	hCoV-19/USA/KY-CDC-LC0238736/2021	EPI_ISL_4331978
LC0238735	hCoV-19/USA/KY-CDC-LC0238735/2021	EPI_ISL_4331980
LC0239004	hCoV-19/USA/MA-CDC-LC0239004/2021	EPI_ISL_4331999
LC0239098	hCoV-19/USA/CT-CDC-LC0239098/2021	EPI_ISL_4331983
LC0239126	hCoV-19/USA/CT-CDC-LC0239126/2021	EPI_ISL_4331984
LC0239082	hCoV-19/USA/CT-CDC-LC0239082/2021	EPI_ISL_4331985
LC0239191	hCoV-19/USA/CT-CDC-LC0239191/2021	EPI_ISL_4332005
LC0239042	hCoV-19/USA/MA-CDC-LC0239042/2021	EPI_ISL_4332010
LC0239135	hCoV-19/USA/NH-CDC-LC0239135/2021	EPI_ISL_4332021
LC0238977	hCoV-19/USA/CT-CDC-LC0238977/2021	EPI_ISL_4331994
LC0238986	hCoV-19/USA/MA-CDC-LC0238986/2021	EPI_ISL_4332000
LC0239010	hCoV-19/USA/RI-CDC-LC0239010/2021	EPI_ISL_4332006
LC0239005	hCoV-19/USA/MA-CDC-LC0239005/2021	EPI_ISL_4332013
LC0239063	hCoV-19/USA/MA-CDC-LC0239063/2021	EPI_ISL_4332008
LC0239065	hCoV-19/USA/MA-CDC-LC0239065/2021	EPI_ISL_4332016
LC0238783	hCoV-19/USA/WV-CDC-LC0238783/2021	EPI_ISL_4332040
LC0239008	hCoV-19/USA/MA-CDC-LC0239008/2021	EPI_ISL_4332012
LC0238983	hCoV-19/USA/NH-CDC-LC0238983/2021	EPI_ISL_4332022
LC0238782	hCoV-19/USA/WV-CDC-LC0238782/2021	EPI_ISL_4332044
LC0239003	hCoV-19/USA/MA-CDC-LC0239003/2021	EPI_ISL_4332014
LC0238822	hCoV-19/USA/WV-CDC-LC0238822/2021	EPI_ISL_4332043
LC0238732	hCoV-19/USA/KY-CDC-LC0238732/2021	EPI_ISL_4332073
LC0239155	hCoV-19/USA/NH-CDC-LC0239155/2021	EPI_ISL_4332104
LC0239059	hCoV-19/USA/MA-CDC-LC0239059/2021	EPI_ISL_4332024
LC0238788	hCoV-19/USA/WV-CDC-LC0238788/2021	EPI_ISL_4332029
LC0238764	hCoV-19/USA/VA-CDC-LC0238764/2021	EPI_ISL_4332039
LC0239112	hCoV-19/USA/CT-CDC-LC0239112/2021	EPI_ISL_4332025
LC0238467	hCoV-19/USA/GA-CDC-LC0238467/2021	EPI_ISL_4332053
LC0238771	hCoV-19/USA/KY-CDC-LC0238771/2021	EPI_ISL_4332064
LC0238712	hCoV-19/USA/KY-CDC-LC0238712/2021	EPI_ISL_4332068
LC0238741	hCoV-19/USA/WV-CDC-LC0238741/2021	EPI_ISL_4332027
LC0238556	hCoV-19/USA/WV-CDC-LC0238556/2021	EPI_ISL_4332028
LC0238576	hCoV-19/USA/KY-CDC-LC0238576/2021	EPI_ISL_4332065
LC0238644	hCoV-19/USA/WV-CDC-LC0238644/2021	EPI_ISL_4332031
LC0238462	hCoV-19/USA/TN-CDC-LC0238462/2021	EPI_ISL_4332082
LC0238787	hCoV-19/USA/WV-CDC-LC0238787/2021	EPI_ISL_4332042
LC0238784	hCoV-19/USA/WV-CDC-LC0238784/2021	EPI_ISL_4332049
LC0238580	hCoV-19/USA/IN-CDC-LC0238580/2021	EPI_ISL_4332071
LC0238785	hCoV-19/USA/WV-CDC-LC0238785/2021	EPI_ISL_4332048
LC0238555	hCoV-19/USA/KY-CDC-LC0238555/2021	EPI_ISL_4332078
LC0239015	hCoV-19/USA/NY-CDC-LC0239015/2021	EPI_ISL_4332107
LC0238477	hCoV-19/USA/GA-CDC-LC0238477/2021	EPI_ISL_4332054
LC0238618	hCoV-19/USA/KY-CDC-LC0238618/2021	EPI_ISL_4332076
LC0239016	hCoV-19/USA/NY-CDC-LC0239016/2021	EPI_ISL_4332109
LC0239017	hCoV-19/USA/NY-CDC-LC0239017/2021	EPI_ISL_4332110
LC0238628	hCoV-19/USA/KY-CDC-LC0238628/2021	EPI_ISL_4332060
LC0238706	hCoV-19/USA/KY-CDC-LC0238706/2021	EPI_ISL_4332070
LC0238614	hCoV-19/USA/KY-CDC-LC0238614/2021	EPI_ISL_4332072
LC0238738	hCoV-19/USA/KY-CDC-LC0238738/2021	EPI_ISL_4332081
LC0239151	hCoV-19/USA/NH-CDC-LC0239151/2021	EPI_ISL_4332105
LC0238490	hCoV-19/USA/OH-CDC-LC0238490/2021	EPI_ISL_4332138
LC0238940	hCoV-19/USA/MS-CDC-LC0238940/2021	EPI_ISL_4332083
LC0238482	hCoV-19/USA/FL-CDC-LC0238482/2021	EPI_ISL_4332089
LC0238513	hCoV-19/USA/FL-CDC-LC0238513/2021	EPI_ISL_4332098
LC0238536	hCoV-19/USA/FL-CDC-LC0238536/2021	EPI_ISL_4332087
LC0238958	hCoV-19/USA/FL-CDC-LC0238958/2021	EPI_ISL_4332094
LC0238461	hCoV-19/USA/TN-CDC-LC0238461/2021	EPI_ISL_4332100
LC0239157	hCoV-19/USA/NH-CDC-LC0239157/2021	EPI_ISL_4332103
LC0239035	hCoV-19/USA/CT-CDC-LC0239035/2021	EPI_ISL_4332148
LC0238964	hCoV-19/USA/NY-CDC-LC0238964/2021	EPI_ISL_4332111
LC0238858	hCoV-19/USA/MS-CDC-LC0238858/2021	EPI_ISL_4332137
LC0238655	hCoV-19/USA/WV-CDC-LC0238655/2021	EPI_ISL_4332119
LC0239021	hCoV-19/USA/NJ-CDC-LC0239021/2021	EPI_ISL_4332126
LC0238489	hCoV-19/USA/OH-CDC-LC0238489/2021	EPI_ISL_4332142
LC0238878	hCoV-19/USA/GA-CDC-LC0238878/2021	EPI_ISL_4332128
LC0238506	hCoV-19/USA/IN-CDC-LC0238506/2021	EPI_ISL_4332135
LC0239122	hCoV-19/USA/MA-CDC-LC0239122/2021	EPI_ISL_4332154
LC0239149	hCoV-19/USA/MA-CDC-LC0239149/2021	EPI_ISL_4332143
LC0239024	hCoV-19/USA/MA-CDC-LC0239024/2021	EPI_ISL_4332168
LC0239038	hCoV-19/USA/CT-CDC-LC0239038/2021	EPI_ISL_4332147
LC0239116	hCoV-19/USA/ME-CDC-LC0239116/2021	EPI_ISL_4332158
LC0238902	hCoV-19/USA/FL-CDC-LC0238902/2021	EPI_ISL_4332182
LC0239180	hCoV-19/USA/MA-CDC-LC0239180/2021	EPI_ISL_4332163
LC0238480	hCoV-19/USA/AL-CDC-LC0238480/2021	EPI_ISL_4332195
LC0238886	hCoV-19/USA/FL-CDC-LC0238886/2021	EPI_ISL_4332233
LC0238493	hCoV-19/USA/KY-CDC-LC0238493/2021	EPI_ISL_4332172
LC0238479	hCoV-19/USA/GA-CDC-LC0238479/2021	EPI_ISL_4332201
LC0238944	hCoV-19/USA/FL-CDC-LC0238944/2021	EPI_ISL_4332225
LC0238499	hCoV-19/USA/KY-CDC-LC0238499/2021	EPI_ISL_4332177
LC0238496	hCoV-19/USA/KY-CDC-LC0238496/2021	EPI_ISL_4332178
LC0238895	hCoV-19/USA/FL-CDC-LC0238895/2021	EPI_ISL_4332226
LC0238904	hCoV-19/USA/FL-CDC-LC0238904/2021	EPI_ISL_4332181
LC0238854	hCoV-19/USA/GA-CDC-LC0238854/2021	EPI_ISL_4332197
LC0238543	hCoV-19/USA/WV-CDC-LC0238543/2021	EPI_ISL_4332188
LC0238943	hCoV-19/USA/AL-CDC-LC0238943/2021	EPI_ISL_4332193
LC0238548	hCoV-19/USA/KY-CDC-LC0238548/2021	EPI_ISL_4332211
LC0238856	hCoV-19/USA/GA-CDC-LC0238856/2021	EPI_ISL_4332199
LC0238874	hCoV-19/USA/GA-CDC-LC0238874/2021	EPI_ISL_4332203
LC0238860	hCoV-19/USA/FL-CDC-LC0238860/2021	EPI_ISL_4332235
LC0238549	hCoV-19/USA/KY-CDC-LC0238549/2021	EPI_ISL_4332215
LC0238884	hCoV-19/USA/FL-CDC-LC0238884/2021	EPI_ISL_4332234
LC0238880	hCoV-19/USA/TN-CDC-LC0238880/2021	EPI_ISL_4332219
LC0238865	hCoV-19/USA/FL-CDC-LC0238865/2021	EPI_ISL_4332229
LC0239137	hCoV-19/USA/CT-CDC-LC0239137/2021	EPI_ISL_4332240
LC0239110	hCoV-19/USA/CT-CDC-LC0239110/2021	EPI_ISL_4332252
LC0238881	hCoV-19/USA/FL-CDC-LC0238881/2021	EPI_ISL_4332222
LC0238863	hCoV-19/USA/FL-CDC-LC0238863/2021	EPI_ISL_4332228
LC0238849	hCoV-19/USA/AL-CDC-LC0238849/2021	EPI_ISL_4332238
LC0240433	hCoV-19/USA/MA-CDC-LC0240433/2021	EPI_ISL_4332260
LC0238945	hCoV-19/USA/FL-CDC-LC0238945/2021	EPI_ISL_4332224
LC0238862	hCoV-19/USA/FL-CDC-LC0238862/2021	EPI_ISL_4332230
LC0238872	hCoV-19/USA/MA-CDC-LC0238872/2021	EPI_ISL_4332231
LC0239139	hCoV-19/USA/CT-CDC-LC0239139/2021	EPI_ISL_4332241
LC0238861	hCoV-19/USA/FL-CDC-LC0238861/2021	EPI_ISL_4332232
LC0239131	hCoV-19/USA/MA-CDC-LC0239131/2021	EPI_ISL_4332247
LC0239108	hCoV-19/USA/NH-CDC-LC0239108/2021	EPI_ISL_4332256
LC0240517	hCoV-19/USA/NH-CDC-LC0240517/2021	EPI_ISL_4332279
LC0238866	hCoV-19/USA/FL-CDC-LC0238866/2021	EPI_ISL_4332236
LC0238504	hCoV-19/USA/FL-CDC-LC0238504/2021	EPI_ISL_4332242
LC0238544	hCoV-19/USA/PA-CDC-LC0238544/2021	EPI_ISL_4332243
LC0239039	hCoV-19/USA/NJ-CDC-LC0239039/2021	EPI_ISL_4332244
LC0239173	hCoV-19/USA/RI-CDC-LC0239173/2021	EPI_ISL_4332246
LC0239106	hCoV-19/USA/NH-CDC-LC0239106/2021	EPI_ISL_4332258
LC0240509	hCoV-19/USA/NY-CDC-LC0240509/2021	EPI_ISL_4332263
LC0239134	hCoV-19/USA/RI-CDC-LC0239134/2021	EPI_ISL_4332248
LC0240410	hCoV-19/USA/CT-CDC-LC0240410/2021	EPI_ISL_4332272
LC0239111	hCoV-19/USA/CT-CDC-LC0239111/2021	EPI_ISL_4332251
LC0240434	hCoV-19/USA/MA-CDC-LC0240434/2021	EPI_ISL_4332261
LC0240503	hCoV-19/USA/CT-CDC-LC0240503/2021	EPI_ISL_4332283
LC0239109	hCoV-19/USA/NH-CDC-LC0239109/2021	EPI_ISL_4332253
LC0239104	hCoV-19/USA/NH-CDC-LC0239104/2021	EPI_ISL_4332257
LC0240412	hCoV-19/USA/CT-CDC-LC0240412/2021	EPI_ISL_4332273
LC0238850	hCoV-19/USA/FL-CDC-LC0238850/2021	EPI_ISL_4332259
LC0240464	hCoV-19/USA/NY-CDC-LC0240464/2021	EPI_ISL_4332264
LC0240492	hCoV-19/USA/NY-CDC-LC0240492/2021	EPI_ISL_4332286
LC0240440	hCoV-19/USA/RI-CDC-LC0240440/2021	EPI_ISL_4332268
LC0240516	hCoV-19/USA/MA-CDC-LC0240516/2021	EPI_ISL_4332281
LC0240502	hCoV-19/USA/CT-CDC-LC0240502/2021	EPI_ISL_4332284
LC0240343	hCoV-19/USA/SC-CDC-LC0240343/2021	EPI_ISL_4332289
LC0240514	hCoV-19/USA/CT-CDC-LC0240514/2021	EPI_ISL_4332270
LC0240413	hCoV-19/USA/NY-CDC-LC0240413/2021	EPI_ISL_4332275
LC0240518	hCoV-19/USA/NH-CDC-LC0240518/2021	EPI_ISL_4332278
LC0240341	hCoV-19/USA/NY-CDC-LC0240341/2021	EPI_ISL_4332296
LC0240485	hCoV-19/USA/NH-CDC-LC0240485/2021	EPI_ISL_4332280
LC0240493	hCoV-19/USA/NY-CDC-LC0240493/2021	EPI_ISL_4332287
LC0240393	hCoV-19/USA/MA-CDC-LC0240393/2021	EPI_ISL_4332312
LC0240526	hCoV-19/USA/MA-CDC-LC0240526/2021	EPI_ISL_4332313
LC0240422	hCoV-19/USA/NY-CDC-LC0240422/2021	EPI_ISL_4332288
LC0240432	hCoV-19/USA/CT-CDC-LC0240432/2021	EPI_ISL_4332311
LC0240475	hCoV-19/USA/NY-CDC-LC0240475/2021	EPI_ISL_4332321
LC0240556	hCoV-19/USA/MA-CDC-LC0240556/2021	EPI_ISL_4332372
LC0240346	hCoV-19/USA/NY-CDC-LC0240346/2021	EPI_ISL_4332290
LC0240416	hCoV-19/USA/CT-CDC-LC0240416/2021	EPI_ISL_4332300
LC0240430	hCoV-19/USA/CT-CDC-LC0240430/2021	EPI_ISL_4332309
LC0240395	hCoV-19/USA/NY-CDC-LC0240395/2021	EPI_ISL_4332295
LC0240480	hCoV-19/USA/NY-CDC-LC0240480/2021	EPI_ISL_4332320
LC0240405	hCoV-19/USA/CT-CDC-LC0240405/2021	EPI_ISL_4332297
LC0240425	hCoV-19/USA/CT-CDC-LC0240425/2021	EPI_ISL_4332323
LC0240473	hCoV-19/USA/NY-CDC-LC0240473/2021	EPI_ISL_4332326
LC0240362	hCoV-19/USA/CT-CDC-LC0240362/2021	EPI_ISL_4332344
LC0240487	hCoV-19/USA/CT-CDC-LC0240487/2021	EPI_ISL_4332299
LC0240407	hCoV-19/USA/NJ-CDC-LC0240407/2021	EPI_ISL_4332301
LC0240524	hCoV-19/USA/MA-CDC-LC0240524/2021	EPI_ISL_4332316
LC0240409	hCoV-19/USA/NJ-CDC-LC0240409/2021	EPI_ISL_4332302
LC0240431	hCoV-19/USA/CT-CDC-LC0240431/2021	EPI_ISL_4332308
LC0240185	hCoV-19/USA/NY-CDC-LC0240185/2021	EPI_ISL_4332337
LC0240379	hCoV-19/USA/CT-CDC-LC0240379/2021	EPI_ISL_4332304
LC0240391	hCoV-19/USA/RI-CDC-LC0240391/2021	EPI_ISL_4332305
LC0240328	hCoV-19/USA/MD-CDC-LC0240328/2021	EPI_ISL_4332329
LC0240401	hCoV-19/USA/NY-CDC-LC0240401/2021	EPI_ISL_4332341
LC0240499	hCoV-19/USA/MA-CDC-LC0240499/2021	EPI_ISL_4332322
LC0240545	hCoV-19/USA/CT-CDC-LC0240545/2021	EPI_ISL_4332347
LC0240423	hCoV-19/USA/CT-CDC-LC0240423/2021	EPI_ISL_4332324
LC0240324	hCoV-19/USA/CT-CDC-LC0240324/2021	EPI_ISL_4332328
LC0240548	hCoV-19/USA/CT-CDC-LC0240548/2021	EPI_ISL_4332345
LC0240543	hCoV-19/USA/CT-CDC-LC0240543/2021	EPI_ISL_4332350
LC0240320	hCoV-19/USA/CT-CDC-LC0240320/2021	EPI_ISL_4332332
LC0240481	hCoV-19/USA/CT-CDC-LC0240481/2021	EPI_ISL_4332356
LC0240645	hCoV-19/USA/FL-CDC-LC0240645/2021	EPI_ISL_4332538
LC0240596	hCoV-19/USA/PA-CDC-LC0240596/2021	EPI_ISL_4332564
LC0240418	hCoV-19/USA/NJ-CDC-LC0240418/2021	EPI_ISL_4332342
LC0240537	hCoV-19/USA/CT-CDC-LC0240537/2021	EPI_ISL_4332349
LC0240385	hCoV-19/USA/MA-CDC-LC0240385/2021	EPI_ISL_4332421
LC0240305	hCoV-19/USA/CA-CDC-LC0240305/2021	EPI_ISL_4332424
LC0240361	hCoV-19/USA/CT-CDC-LC0240361/2021	EPI_ISL_4332354
LC0240460	hCoV-19/USA/CT-CDC-LC0240460/2021	EPI_ISL_4332361
LC0240442	hCoV-19/USA/MA-CDC-LC0240442/2021	EPI_ISL_4332371
LC0240369	hCoV-19/USA/NY-CDC-LC0240369/2021	EPI_ISL_4332397
LC0240458	hCoV-19/USA/CT-CDC-LC0240458/2021	EPI_ISL_4332355
LC0240180	hCoV-19/USA/MA-CDC-LC0240180/2021	EPI_ISL_4332385
LC0240365	hCoV-19/USA/RI-CDC-LC0240365/2021	EPI_ISL_4332432
LC0240482	hCoV-19/USA/CT-CDC-LC0240482/2021	EPI_ISL_4332357
LC0240296	hCoV-19/USA/RI-CDC-LC0240296/2021	EPI_ISL_4332364
LC0240420	hCoV-19/USA/NH-CDC-LC0240420/2021	EPI_ISL_4332388
LC0240508	hCoV-19/USA/CT-CDC-LC0240508/2021	EPI_ISL_4332414
LC0240303	hCoV-19/USA/MA-CDC-LC0240303/2021	EPI_ISL_4332425
LC0240285	hCoV-19/USA/MS-CDC-LC0240285/2021	EPI_ISL_4332376
LC0240351	hCoV-19/USA/NY-CDC-LC0240351/2021	EPI_ISL_4332389
LC0240383	hCoV-19/USA/NH-CDC-LC0240383/2021	EPI_ISL_4332380
LC0240450	hCoV-19/USA/MA-CDC-LC0240450/2021	EPI_ISL_4332383
LC0240451	hCoV-19/USA/NY-CDC-LC0240451/2021	EPI_ISL_4332393
LC0240299	hCoV-19/USA/NY-CDC-LC0240299/2021	EPI_ISL_4332442
LC0240204	hCoV-19/USA/NJ-CDC-LC0240204/2021	EPI_ISL_4332447
LC0240368	hCoV-19/USA/NY-CDC-LC0240368/2021	EPI_ISL_4332396
LC0240302	hCoV-19/USA/MA-CDC-LC0240302/2021	EPI_ISL_4332420
LC0240297	hCoV-19/USA/NY-CDC-LC0240297/2021	EPI_ISL_4332443
LC0240366	hCoV-19/USA/RI-CDC-LC0240366/2021	EPI_ISL_4332435
LC0240445	hCoV-19/USA/MA-CDC-LC0240445/2021	EPI_ISL_4332452
LC0240455	hCoV-19/USA/CT-CDC-LC0240455/2021	EPI_ISL_4332436
LC0240191	hCoV-19/USA/MA-CDC-LC0240191/2021	EPI_ISL_4332460
LC0240454	hCoV-19/USA/CT-CDC-LC0240454/2021	EPI_ISL_4332440
LC0240182	hCoV-19/USA/MA-CDC-LC0240182/2021	EPI_ISL_4332468
LC0240745	hCoV-19/USA/AL-CDC-LC0240745/2021	EPI_ISL_4332512
LC0240206	hCoV-19/USA/NY-CDC-LC0240206/2021	EPI_ISL_4332445
LC0240744	hCoV-19/USA/AL-CDC-LC0240744/2021	EPI_ISL_4332507
LC0240738	hCoV-19/USA/GA-CDC-LC0240738/2021	EPI_ISL_4332519
LC0240337	hCoV-19/USA/NJ-CDC-LC0240337/2021	EPI_ISL_4332446
LC0240279	hCoV-19/USA/NJ-CDC-LC0240279/2021	EPI_ISL_4332449
LC0240205	hCoV-19/USA/NJ-CDC-LC0240205/2021	EPI_ISL_4332448
LC0240444	hCoV-19/USA/MA-CDC-LC0240444/2021	EPI_ISL_4332453
LC0240560	hCoV-19/USA/MA-CDC-LC0240560/2021	EPI_ISL_4332465
LC0240372	hCoV-19/USA/NH-CDC-LC0240372/2021	EPI_ISL_4332454
LC0240734	hCoV-19/USA/TN-CDC-LC0240734/2021	EPI_ISL_4332480
LC0240192	hCoV-19/USA/MA-CDC-LC0240192/2021	EPI_ISL_4332458
LC0240353	hCoV-19/USA/RI-CDC-LC0240353/2021	EPI_ISL_4332463
LC0240725	hCoV-19/USA/TN-CDC-LC0240725/2021	EPI_ISL_4332482
LC0240436	hCoV-19/USA/NY-CDC-LC0240436/2021	EPI_ISL_4332471
LC0240580	hCoV-19/USA/TN-CDC-LC0240580/2021	EPI_ISL_4332477
LC0240568	hCoV-19/USA/FL-CDC-LC0240568/2021	EPI_ISL_4332506
LC0240728	hCoV-19/USA/GA-CDC-LC0240728/2021	EPI_ISL_4332513
LC0240288	hCoV-19/USA/MA-CDC-LC0240288/2021	EPI_ISL_4332474
LC0240631	hCoV-19/USA/FL-CDC-LC0240631/2021	EPI_ISL_4332494
LC0240628	hCoV-19/USA/FL-CDC-LC0240628/2021	EPI_ISL_4332503
LC0240290	hCoV-19/USA/MA-CDC-LC0240290/2021	EPI_ISL_4332475
LC0240622	hCoV-19/USA/FL-CDC-LC0240622/2021	EPI_ISL_4332496
LC0240620	hCoV-19/USA/FL-CDC-LC0240620/2021	EPI_ISL_4332497
LC0240660	hCoV-19/USA/GA-CDC-LC0240660/2021	EPI_ISL_4332522
LC0240612	hCoV-19/USA/GA-CDC-LC0240612/2021	EPI_ISL_4332484
LC0240626	hCoV-19/USA/FL-CDC-LC0240626/2021	EPI_ISL_4332498
LC0240733	hCoV-19/USA/AL-CDC-LC0240733/2021	EPI_ISL_4332510
LC0240637	hCoV-19/USA/FL-CDC-LC0240637/2021	EPI_ISL_4332536
LC0240623	hCoV-19/USA/FL-CDC-LC0240623/2021	EPI_ISL_4332501
LC0240727	hCoV-19/USA/FL-CDC-LC0240727/2021	EPI_ISL_4332531
LC0240639	hCoV-19/USA/FL-CDC-LC0240639/2021	EPI_ISL_4332558
LC0240608	hCoV-19/USA/FL-CDC-LC0240608/2021	EPI_ISL_4332530
LC0240586	hCoV-19/USA/FL-CDC-LC0240586/2021	EPI_ISL_4332546
LC0240244	hCoV-19/USA/GA-CDC-LC0240244/2021	EPI_ISL_4332571
LC0240629	hCoV-19/USA/FL-CDC-LC0240629/2021	EPI_ISL_4332534
LC0240567	hCoV-19/USA/AL-CDC-LC0240567/2021	EPI_ISL_4332542
LC0240589	hCoV-19/USA/OH-CDC-LC0240589/2021	EPI_ISL_4332566
LC0240675	hCoV-19/USA/GA-CDC-LC0240675/2021	EPI_ISL_4332569
LC0240737	hCoV-19/USA/FL-CDC-LC0240737/2021	EPI_ISL_4332535
LC0240583	hCoV-19/USA/FL-CDC-LC0240583/2021	EPI_ISL_4332550
LC0240695	hCoV-19/USA/FL-CDC-LC0240695/2021	EPI_ISL_4332620
LC0240719	hCoV-19/USA/FL-CDC-LC0240719/2021	EPI_ISL_4332624
LC0240732	hCoV-19/USA/FL-CDC-LC0240732/2021	EPI_ISL_4332539
LC0240636	hCoV-19/USA/FL-CDC-LC0240636/2021	EPI_ISL_4332559
LC0240234	hCoV-19/USA/LA-CDC-LC0240234/2021	EPI_ISL_4332568
LC0240641	hCoV-19/USA/FL-CDC-LC0240641/2021	EPI_ISL_4332545
LC0240650	hCoV-19/USA/FL-CDC-LC0240650/2021	EPI_ISL_4332556
LC0240693	hCoV-19/USA/FL-CDC-LC0240693/2021	EPI_ISL_4332575
LC0240753	hCoV-19/USA/FL-CDC-LC0240753/2021	EPI_ISL_4332557
LC0240656	hCoV-19/USA/FL-CDC-LC0240656/2021	EPI_ISL_4332561
LC0240680	hCoV-19/USA/IN-CDC-LC0240680/2021	EPI_ISL_4332608
LC0240663	hCoV-19/USA/AL-CDC-LC0240663/2021	EPI_ISL_4332613
LC0240705	hCoV-19/USA/WV-CDC-LC0240705/2021	EPI_ISL_4332578
LC0240263	hCoV-19/USA/GA-CDC-LC0240263/2021	EPI_ISL_4332601
LC0240248	hCoV-19/USA/FL-CDC-LC0240248/2021	EPI_ISL_4332635
LC0240214	hCoV-19/USA/KY-CDC-LC0240214/2021	EPI_ISL_4332582
LC0240707	hCoV-19/USA/VA-CDC-LC0240707/2021	EPI_ISL_4332589
LC0240051	hCoV-19/USA/GA-CDC-LC0240051/2021	EPI_ISL_4332661
LC0240035	hCoV-19/USA/TN-CDC-LC0240035/2021	EPI_ISL_4332685
LC0240699	hCoV-19/USA/WV-CDC-LC0240699/2021	EPI_ISL_4332591
LC0240236	hCoV-19/USA/GA-CDC-LC0240236/2021	EPI_ISL_4332603
LC0240718	hCoV-19/USA/FL-CDC-LC0240718/2021	EPI_ISL_4332625
LC0240271	hCoV-19/USA/AL-CDC-LC0240271/2021	EPI_ISL_4332596
LC0240235	hCoV-19/USA/GA-CDC-LC0240235/2021	EPI_ISL_4332602
LC0240231	hCoV-19/USA/FL-CDC-LC0240231/2021	EPI_ISL_4332627
LC0240686	hCoV-19/USA/GA-CDC-LC0240686/2021	EPI_ISL_4332600
LC0240682	hCoV-19/USA/KY-CDC-LC0240682/2021	EPI_ISL_4332609
LC0240256	hCoV-19/USA/WV-CDC-LC0240256/2021	EPI_ISL_4332654
LC0240715	hCoV-19/USA/FL-CDC-LC0240715/2021	EPI_ISL_4332626
LC0240717	hCoV-19/USA/FL-CDC-LC0240717/2021	EPI_ISL_4332632
LC0240220	hCoV-19/USA/FL-CDC-LC0240220/2021	EPI_ISL_4332650
LC0240716	hCoV-19/USA/FL-CDC-LC0240716/2021	EPI_ISL_4332628
LC0240228	hCoV-19/USA/FL-CDC-LC0240228/2021	EPI_ISL_4332633
LC0240002	hCoV-19/USA/IL-CDC-LC0240002/2021	EPI_ISL_4332706
LC0240150	hCoV-19/USA/OH-CDC-LC0240150/2021	EPI_ISL_4332712
LC0240272	hCoV-19/USA/FL-CDC-LC0240272/2021	EPI_ISL_4332629
LC0240227	hCoV-19/USA/FL-CDC-LC0240227/2021	EPI_ISL_4332631
LC0240018	hCoV-19/USA/AL-CDC-LC0240018/2021	EPI_ISL_4332657
LC0240222	hCoV-19/USA/FL-CDC-LC0240222/2021	EPI_ISL_4332639
LC0240027	hCoV-19/USA/GA-CDC-LC0240027/2021	EPI_ISL_4332659
LC0240036	hCoV-19/USA/GA-CDC-LC0240036/2021	EPI_ISL_4332673
LC0240055	hCoV-19/USA/GA-CDC-LC0240055/2021	EPI_ISL_4332646
LC0240052	hCoV-19/USA/GA-CDC-LC0240052/2021	EPI_ISL_4332662
LC0240067	hCoV-19/USA/GA-CDC-LC0240067/2021	EPI_ISL_4332676
LC0240084	hCoV-19/USA/WV-CDC-LC0240084/2021	EPI_ISL_4332759
LC0240042	hCoV-19/USA/AL-CDC-LC0240042/2021	EPI_ISL_4332656
LC0240015	hCoV-19/USA/AL-CDC-LC0240015/2021	EPI_ISL_4332664
LC0240253	hCoV-19/USA/KY-CDC-LC0240253/2021	EPI_ISL_4332678
LC0240017	hCoV-19/USA/GA-CDC-LC0240017/2021	EPI_ISL_4332693
LC0240033	hCoV-19/USA/GA-CDC-LC0240033/2021	EPI_ISL_4332658
LC0240014	hCoV-19/USA/TN-CDC-LC0240014/2021	EPI_ISL_4332687
LC0239989	hCoV-19/USA/KY-CDC-LC0239989/2021	EPI_ISL_4332722
LC0240120	hCoV-19/USA/KY-CDC-LC0240120/2021	EPI_ISL_4332747
LC0240068	hCoV-19/USA/AL-CDC-LC0240068/2021	EPI_ISL_4332665
LC0240059	hCoV-19/USA/FL-CDC-LC0240059/2021	EPI_ISL_4332702
LC0240151	hCoV-19/USA/OH-CDC-LC0240151/2021	EPI_ISL_4332713
LC0240848	hCoV-19/USA/FL-CDC-LC0240848/2021	EPI_ISL_4332828
LC0240029	hCoV-19/USA/GA-CDC-LC0240029/2021	EPI_ISL_4332667
LC0240254	hCoV-19/USA/KY-CDC-LC0240254/2021	EPI_ISL_4332677
LC0240008	hCoV-19/USA/TN-CDC-LC0240008/2021	EPI_ISL_4332683
LC0240155	hCoV-19/USA/KY-CDC-LC0240155/2021	EPI_ISL_4332710
LC0240257	hCoV-19/USA/IN-CDC-LC0240257/2021	EPI_ISL_4332681
LC0240064	hCoV-19/USA/TN-CDC-LC0240064/2021	EPI_ISL_4332705
LC0240152	hCoV-19/USA/IN-CDC-LC0240152/2021	EPI_ISL_4332709
LC0239990	hCoV-19/USA/KY-CDC-LC0239990/2021	EPI_ISL_4332724
LC0240065	hCoV-19/USA/FL-CDC-LC0240065/2021	EPI_ISL_4332701
LC0240156	hCoV-19/USA/KY-CDC-LC0240156/2021	EPI_ISL_4332716
LC0240024	hCoV-19/USA/AL-CDC-LC0240024/2021	EPI_ISL_4332704
LC0240006	hCoV-19/USA/IL-CDC-LC0240006/2021	EPI_ISL_4332707
LC0240102	hCoV-19/USA/KY-CDC-LC0240102/2021	EPI_ISL_4332732
LC0240132	hCoV-19/USA/KY-CDC-LC0240132/2021	EPI_ISL_4332763
LC0240149	hCoV-19/USA/OH-CDC-LC0240149/2021	EPI_ISL_4332711
LC0240157	hCoV-19/USA/KY-CDC-LC0240157/2021	EPI_ISL_4332715
LC0240153	hCoV-19/USA/KY-CDC-LC0240153/2021	EPI_ISL_4332717
LC0240178	hCoV-19/USA/KY-CDC-LC0240178/2021	EPI_ISL_4332721
LC0240109	hCoV-19/USA/IL-CDC-LC0240109/2021	EPI_ISL_4332726
LC0240147	hCoV-19/USA/WV-CDC-LC0240147/2021	EPI_ISL_4332757
LC0240112	hCoV-19/USA/WV-CDC-LC0240112/2021	EPI_ISL_4332753
LC0240162	hCoV-19/USA/OH-CDC-LC0240162/2021	EPI_ISL_4332785
LC0240964	hCoV-19/USA/FL-CDC-LC0240964/2021	EPI_ISL_4332818
LC0241128	hCoV-19/USA/FL-CDC-LC0241128/2021	EPI_ISL_4332822
LC0240148	hCoV-19/USA/WV-CDC-LC0240148/2021	EPI_ISL_4332756
LC0240134	hCoV-19/USA/FL-CDC-LC0240134/2021	EPI_ISL_4332769
LC0240164	hCoV-19/USA/PA-CDC-LC0240164/2021	EPI_ISL_4332786
LC0240898	hCoV-19/USA/GA-CDC-LC0240898/2021	EPI_ISL_4332853
LC0240023	hCoV-19/USA/FL-CDC-LC0240023/2021	EPI_ISL_4332774
LC0241313	hCoV-19/USA/GA-CDC-LC0241313/2021	EPI_ISL_4332806
LC0241118	hCoV-19/USA/FL-CDC-LC0241118/2021	EPI_ISL_4332820
LC0240126	hCoV-19/USA/PA-CDC-LC0240126/2021	EPI_ISL_4332777
LC0240962	hCoV-19/USA/FL-CDC-LC0240962/2021	EPI_ISL_4332817
LC0240845	hCoV-19/USA/AL-CDC-LC0240845/2021	EPI_ISL_4332845
LC0241431	hCoV-19/USA/GA-CDC-LC0241431/2021	EPI_ISL_4332860
LC0240782	hCoV-19/USA/LA-CDC-LC0240782/2021	EPI_ISL_4332796
LC0240789	hCoV-19/USA/AL-CDC-LC0240789/2021	EPI_ISL_4332836
LC0241115	hCoV-19/USA/FL-CDC-LC0241115/2021	EPI_ISL_4332998
LC0241213	hCoV-19/USA/GA-CDC-LC0241213/2021	EPI_ISL_4332798
LC0241429	hCoV-19/USA/AL-CDC-LC0241429/2021	EPI_ISL_4332837
LC0241424	hCoV-19/USA/AL-CDC-LC0241424/2021	EPI_ISL_4332838
LC0241438	hCoV-19/USA/AL-CDC-LC0241438/2021	EPI_ISL_4332842
LC0241203	hCoV-19/USA/FL-CDC-LC0241203/2021	EPI_ISL_4332810
LC0240935	hCoV-19/USA/FL-CDC-LC0240935/2021	EPI_ISL_4332827
LC0241374	hCoV-19/USA/AL-CDC-LC0241374/2021	EPI_ISL_4332830
LC0241413	hCoV-19/USA/AL-CDC-LC0241413/2021	EPI_ISL_4332832
LC0241202	hCoV-19/USA/GA-CDC-LC0241202/2021	EPI_ISL_4332855
LC0241156	hCoV-19/USA/GA-CDC-LC0241156/2021	EPI_ISL_4332882
LC0240801	hCoV-19/USA/GA-CDC-LC0240801/2021	EPI_ISL_4332844
LC0240930	hCoV-19/USA/MS-CDC-LC0240930/2021	EPI_ISL_4332847
LC0240760	hCoV-19/USA/LA-CDC-LC0240760/2021	EPI_ISL_4332891
LC0241264	hCoV-19/USA/FL-CDC-LC0241264/2021	EPI_ISL_4332893
LC0240824	hCoV-19/USA/FL-CDC-LC0240824/2021	EPI_ISL_4332846
LC0240899	hCoV-19/USA/GA-CDC-LC0240899/2021	EPI_ISL_4332858
LC0241096	hCoV-19/USA/GA-CDC-LC0241096/2021	EPI_ISL_4332864
LC0241060	hCoV-19/USA/AL-CDC-LC0241060/2021	EPI_ISL_4332885
LC0240900	hCoV-19/USA/LA-CDC-LC0240900/2021	EPI_ISL_4332851
LC0240895	hCoV-19/USA/GA-CDC-LC0240895/2021	EPI_ISL_4332857
LC0241256	hCoV-19/USA/GA-CDC-LC0241256/2021	EPI_ISL_4332867
LC0240799	hCoV-19/USA/GA-CDC-LC0240799/2021	EPI_ISL_4332866
LC0240849	hCoV-19/USA/FL-CDC-LC0240849/2021	EPI_ISL_4332898
LC0240850	hCoV-19/USA/FL-CDC-LC0240850/2021	EPI_ISL_4332916
LC0241243	hCoV-19/USA/TN-CDC-LC0241243/2021	EPI_ISL_4332887
LC0240822	hCoV-19/USA/FL-CDC-LC0240822/2021	EPI_ISL_4332915
LC0241320	hCoV-19/USA/FL-CDC-LC0241320/2021	EPI_ISL_4332917
LC0241304	hCoV-19/USA/FL-CDC-LC0241304/2021	EPI_ISL_4332941
LC0240820	hCoV-19/USA/FL-CDC-LC0240820/2021	EPI_ISL_4332897
LC0240767	hCoV-19/USA/FL-CDC-LC0240767/2021	EPI_ISL_4332914
LC0240758	hCoV-19/USA/FL-CDC-LC0240758/2021	EPI_ISL_4332921
LC0241402	hCoV-19/USA/FL-CDC-LC0241402/2021	EPI_ISL_4332942
LC0240757	hCoV-19/USA/FL-CDC-LC0240757/2021	EPI_ISL_4332899
LC0240814	hCoV-19/USA/FL-CDC-LC0240814/2021	EPI_ISL_4332904
LC0240882	hCoV-19/USA/FL-CDC-LC0240882/2021	EPI_ISL_4332927
LC0240933	hCoV-19/USA/FL-CDC-LC0240933/2021	EPI_ISL_4332930
LC0241303	hCoV-19/USA/FL-CDC-LC0241303/2021	EPI_ISL_4332901
LC0240765	hCoV-19/USA/FL-CDC-LC0240765/2021	EPI_ISL_4332923
LC0241248	hCoV-19/USA/FL-CDC-LC0241248/2021	EPI_ISL_4332902
LC0240762	hCoV-19/USA/FL-CDC-LC0240762/2021	EPI_ISL_4332903
LC0240823	hCoV-19/USA/FL-CDC-LC0240823/2021	EPI_ISL_4332910
LC0240768	hCoV-19/USA/FL-CDC-LC0240768/2021	EPI_ISL_4332907
LC0240880	hCoV-19/USA/FL-CDC-LC0240880/2021	EPI_ISL_4332936
LC0240791	hCoV-19/USA/FL-CDC-LC0240791/2021	EPI_ISL_4332969
LC0240942	hCoV-19/USA/FL-CDC-LC0240942/2021	EPI_ISL_4332908
LC0241198	hCoV-19/USA/FL-CDC-LC0241198/2021	EPI_ISL_4332929
LC0241321	hCoV-19/USA/FL-CDC-LC0241321/2021	EPI_ISL_4332922
LC0241020	hCoV-19/USA/FL-CDC-LC0241020/2021	EPI_ISL_4332925
LC0241119	hCoV-19/USA/FL-CDC-LC0241119/2021	EPI_ISL_4332926
LC0241018	hCoV-19/USA/FL-CDC-LC0241018/2021	EPI_ISL_4332928
LC0241220	hCoV-19/USA/FL-CDC-LC0241220/2021	EPI_ISL_4332931
LC0241311	hCoV-19/USA/FL-CDC-LC0241311/2021	EPI_ISL_4333007
LC0240972	hCoV-19/USA/KY-CDC-LC0240972/2021	EPI_ISL_4333021
LC0241026	hCoV-19/USA/FL-CDC-LC0241026/2021	EPI_ISL_4332949
LC0241021	hCoV-19/USA/FL-CDC-LC0241021/2021	EPI_ISL_4332951
LC0241376	hCoV-19/USA/FL-CDC-LC0241376/2021	EPI_ISL_4332967
LC0241249	hCoV-19/USA/FL-CDC-LC0241249/2021	EPI_ISL_4332955
LC0240808	hCoV-19/USA/FL-CDC-LC0240808/2021	EPI_ISL_4332986
LC0240887	hCoV-19/USA/KY-CDC-LC0240887/2021	EPI_ISL_4333027
LC0241083	hCoV-19/USA/IL-CDC-LC0241083/2021	EPI_ISL_4333032
LC0240786	hCoV-19/USA/TN-CDC-LC0240786/2021	EPI_ISL_4332961
LC0241263	hCoV-19/USA/FL-CDC-LC0241263/2021	EPI_ISL_4332971
LC0240840	hCoV-19/USA/FL-CDC-LC0240840/2021	EPI_ISL_4332985
LC0240805	hCoV-19/USA/TN-CDC-LC0240805/2021	EPI_ISL_4332965
LC0241161	hCoV-19/USA/FL-CDC-LC0241161/2021	EPI_ISL_4332990
LC0241444	hCoV-19/USA/FL-CDC-LC0241444/2021	EPI_ISL_4332974
LC0241302	hCoV-19/USA/FL-CDC-LC0241302/2021	EPI_ISL_4332994
LC0241366	hCoV-19/USA/TN-CDC-LC0241366/2021	EPI_ISL_4333011
LC0240841	hCoV-19/USA/FL-CDC-LC0240841/2021	EPI_ISL_4332992
LC0241251	hCoV-19/USA/AL-CDC-LC0241251/2021	EPI_ISL_4333013
LC0241394	hCoV-19/USA/IL-CDC-LC0241394/2021	EPI_ISL_4333031
LC0241186	hCoV-19/USA/OH-CDC-LC0241186/2021	EPI_ISL_4333071
LC0241103	hCoV-19/USA/FL-CDC-LC0241103/2021	EPI_ISL_4333000
LC0240893	hCoV-19/USA/KY-CDC-LC0240893/2021	EPI_ISL_4333022
LC0240907	hCoV-19/USA/MO-CDC-LC0240907/2021	EPI_ISL_4333035
LC0240863	hCoV-19/USA/KY-CDC-LC0240863/2021	EPI_ISL_4333051
LC0241162	hCoV-19/USA/FL-CDC-LC0241162/2021	EPI_ISL_4333001
LC0241050	hCoV-19/USA/TN-CDC-LC0241050/2021	EPI_ISL_4333008
LC0240908	hCoV-19/USA/MO-CDC-LC0240908/2021	EPI_ISL_4333036
LC0241509	hCoV-19/USA/KY-CDC-LC0241509/2021	EPI_ISL_4333059
LC0241398	hCoV-19/USA/WV-CDC-LC0241398/2021	EPI_ISL_4333076
LC0241047	hCoV-19/USA/AL-CDC-LC0241047/2021	EPI_ISL_4333012
LC0240872	hCoV-19/USA/KY-CDC-LC0240872/2021	EPI_ISL_4333047
LC0240905	hCoV-19/USA/WV-CDC-LC0240905/2021	EPI_ISL_4333083
LC0241046	hCoV-19/USA/AL-CDC-LC0241046/2021	EPI_ISL_4333092
LC0240994	hCoV-19/USA/GA-CDC-LC0240994/2021	EPI_ISL_4333018
LC0241455	hCoV-19/USA/FL-CDC-LC0241455/2021	EPI_ISL_4333038
LC0240870	hCoV-19/USA/KY-CDC-LC0240870/2021	EPI_ISL_4333041
LC0241498	hCoV-19/USA/GA-CDC-LC0241498/2021	EPI_ISL_4333093
LC0240890	hCoV-19/USA/IL-CDC-LC0240890/2021	EPI_ISL_4333048
LC0240833	hCoV-19/USA/WV-CDC-LC0240833/2021	EPI_ISL_4333057
LC0241329	hCoV-19/USA/AL-CDC-LC0241329/2021	EPI_ISL_4333088
LC0241188	hCoV-19/USA/KY-CDC-LC0241188/2021	EPI_ISL_4333053
LC0241002	hCoV-19/USA/OH-CDC-LC0241002/2021	EPI_ISL_4333067
LC0241400	hCoV-19/USA/KY-CDC-LC0241400/2021	EPI_ISL_4333110
LC0241336	hCoV-19/USA/GA-CDC-LC0241336/2021	EPI_ISL_4333138
LC0241500	hCoV-19/USA/KY-CDC-LC0241500/2021	EPI_ISL_4333058
LC0241179	hCoV-19/USA/VA-CDC-LC0241179/2021	EPI_ISL_4333075
LC0241148	hCoV-19/USA/GA-CDC-LC0241148/2021	EPI_ISL_4333095
LC0241136	hCoV-19/USA/GA-CDC-LC0241136/2021	EPI_ISL_4333098
LC0240770	hCoV-19/USA/GA-CDC-LC0240770/2021	EPI_ISL_4333101
LC0240985	hCoV-19/USA/GA-CDC-LC0240985/2021	EPI_ISL_4333107
LC0241362	hCoV-19/USA/KY-CDC-LC0241362/2021	EPI_ISL_4333134
LC0241049	hCoV-19/USA/MS-CDC-LC0241049/2021	EPI_ISL_4333155
LC0241171	hCoV-19/USA/KY-CDC-LC0241171/2021	EPI_ISL_4333109
LC0241283	hCoV-19/USA/FL-CDC-LC0241283/2021	EPI_ISL_4333143
LC0241340	hCoV-19/USA/MS-CDC-LC0241340/2021	EPI_ISL_4333153
LC0241254	hCoV-19/USA/FL-CDC-LC0241254/2021	EPI_ISL_4333165
LC0241499	hCoV-19/USA/KY-CDC-LC0241499/2021	EPI_ISL_4333114
LC0241502	hCoV-19/USA/KY-CDC-LC0241502/2021	EPI_ISL_4333115
LC0241504	hCoV-19/USA/KY-CDC-LC0241504/2021	EPI_ISL_4333127
LC0240886	hCoV-19/USA/KY-CDC-LC0240886/2021	EPI_ISL_4333120
LC0240956	hCoV-19/USA/KY-CDC-LC0240956/2021	EPI_ISL_4333121
LC0241350	hCoV-19/USA/KY-CDC-LC0241350/2021	EPI_ISL_4333124
LC0241045	hCoV-19/USA/GA-CDC-LC0241045/2021	EPI_ISL_4333137
LC0241342	hCoV-19/USA/MS-CDC-LC0241342/2021	EPI_ISL_4333154
LC0241513	hCoV-19/USA/TN-CDC-LC0241513/2021	EPI_ISL_4333191
LC0241084	hCoV-19/USA/TN-CDC-LC0241084/2021	EPI_ISL_4333128
LC0241227	hCoV-19/USA/AL-CDC-LC0241227/2021	EPI_ISL_4333150
LC0241056	hCoV-19/USA/FL-CDC-LC0241056/2021	EPI_ISL_4333179
LC0241351	hCoV-19/USA/KY-CDC-LC0241351/2021	EPI_ISL_4333132
LC0241330	hCoV-19/USA/AL-CDC-LC0241330/2021	EPI_ISL_4333189
LC0241228	hCoV-19/USA/TN-CDC-LC0241228/2021	EPI_ISL_4333141
LC0240774	hCoV-19/USA/FL-CDC-LC0240774/2021	EPI_ISL_4333166
LC0241080	hCoV-19/USA/FL-CDC-LC0241080/2021	EPI_ISL_4333195
LC0240776	hCoV-19/USA/GA-CDC-LC0240776/2021	EPI_ISL_4333158
LC0240983	hCoV-19/USA/FL-CDC-LC0240983/2021	EPI_ISL_4333163
LC0240989	hCoV-19/USA/TN-CDC-LC0240989/2021	EPI_ISL_4333187
LC0240984	hCoV-19/USA/FL-CDC-LC0240984/2021	EPI_ISL_4333159
LC0241421	hCoV-19/USA/FL-CDC-LC0241421/2021	EPI_ISL_4333171
LC0241253	hCoV-19/USA/FL-CDC-LC0241253/2021	EPI_ISL_4333184
LC0240998	hCoV-19/USA/FL-CDC-LC0240998/2021	EPI_ISL_4333164
LC0241271	hCoV-19/USA/FL-CDC-LC0241271/2021	EPI_ISL_4333172
LC0241516	hCoV-19/USA/FL-CDC-LC0241516/2021	EPI_ISL_4333175
LC0241708	hCoV-19/USA/GA-CDC-LC0241708/2021	EPI_ISL_4333362
LC0242033	hCoV-19/USA/FL-CDC-LC0242033/2021	EPI_ISL_4333382
LC0241517	hCoV-19/USA/FL-CDC-LC0241517/2021	EPI_ISL_4333183
LC0241071	hCoV-19/USA/FL-CDC-LC0241071/2021	EPI_ISL_4333194
LC0241345	hCoV-19/USA/FL-CDC-LC0241345/2021	EPI_ISL_4333209
LC0241464	hCoV-19/USA/TN-CDC-LC0241464/2021	EPI_ISL_4333190
LC0241332	hCoV-19/USA/FL-CDC-LC0241332/2021	EPI_ISL_4333192
LC0241052	hCoV-19/USA/FL-CDC-LC0241052/2021	EPI_ISL_4333196
LC0241488	hCoV-19/USA/OH-CDC-LC0241488/2021	EPI_ISL_4333224
LC0241069	hCoV-19/USA/FL-CDC-LC0241069/2021	EPI_ISL_4333197
LC0241055	hCoV-19/USA/FL-CDC-LC0241055/2021	EPI_ISL_4333199
LC0241237	hCoV-19/USA/FL-CDC-LC0241237/2021	EPI_ISL_4333200
LC0241492	hCoV-19/USA/FL-CDC-LC0241492/2021	EPI_ISL_4333206
LC0241659	hCoV-19/USA/TN-CDC-LC0241659/2021	EPI_ISL_4333236
LC0241051	hCoV-19/USA/FL-CDC-LC0241051/2021	EPI_ISL_4333203
LC0241054	hCoV-19/USA/FL-CDC-LC0241054/2021	EPI_ISL_4333213
LC0241538	hCoV-19/USA/FL-CDC-LC0241538/2021	EPI_ISL_4333253
LC0241810	hCoV-19/USA/FL-CDC-LC0241810/2021	EPI_ISL_4333256
LC0241367	hCoV-19/USA/FL-CDC-LC0241367/2021	EPI_ISL_4333215
LC0241845	hCoV-19/USA/GA-CDC-LC0241845/2021	EPI_ISL_4333245
LC0241191	hCoV-19/USA/KY-CDC-LC0241191/2021	EPI_ISL_4333221
LC0241807	hCoV-19/USA/GA-CDC-LC0241807/2021	EPI_ISL_4333237
LC0241059	hCoV-19/USA/PA-CDC-LC0241059/2021	EPI_ISL_4333231
LC0241843	hCoV-19/USA/GA-CDC-LC0241843/2021	EPI_ISL_4333249
LC0241528	hCoV-19/USA/TN-CDC-LC0241528/2021	EPI_ISL_4333267
LC0242057	hCoV-19/USA/GA-CDC-LC0242057/2021	EPI_ISL_4333268
LC0241379	hCoV-19/USA/PA-CDC-LC0241379/2021	EPI_ISL_4333234
LC0241812	hCoV-19/USA/FL-CDC-LC0241812/2021	EPI_ISL_4333254
LC0241808	hCoV-19/USA/GA-CDC-LC0241808/2021	EPI_ISL_4333238
LC0241819	hCoV-19/USA/FL-CDC-LC0241819/2021	EPI_ISL_4333251
LC0241570	hCoV-19/USA/FL-CDC-LC0241570/2021	EPI_ISL_4333288
LC0241816	hCoV-19/USA/GA-CDC-LC0241816/2021	EPI_ISL_4333241
LC0242009	hCoV-19/USA/LA-CDC-LC0242009/2021	EPI_ISL_4333271
LC0242184	hCoV-19/USA/LA-CDC-LC0242184/2021	EPI_ISL_4333274
LC0241826	hCoV-19/USA/OH-CDC-LC0241826/2021	EPI_ISL_4333299
LC0241850	hCoV-19/USA/GA-CDC-LC0241850/2021	EPI_ISL_4333242
LC0241562	hCoV-19/USA/GA-CDC-LC0241562/2021	EPI_ISL_4333275
LC0241832	hCoV-19/USA/OH-CDC-LC0241832/2021	EPI_ISL_4333305
LC0241818	hCoV-19/USA/FL-CDC-LC0241818/2021	EPI_ISL_4333257
LC0242045	hCoV-19/USA/SC-CDC-LC0242045/2021	EPI_ISL_4333282
LC0242114	hCoV-19/USA/FL-CDC-LC0242114/2021	EPI_ISL_4333318
LC0241944	hCoV-19/USA/MS-CDC-LC0241944/2021	EPI_ISL_4333322
LC0242092	hCoV-19/USA/TN-CDC-LC0242092/2021	EPI_ISL_4333258
LC0242003	hCoV-19/USA/LA-CDC-LC0242003/2021	EPI_ISL_4333270
LC0241833	hCoV-19/USA/OH-CDC-LC0241833/2021	EPI_ISL_4333296
LC0241853	hCoV-19/USA/OH-CDC-LC0241853/2021	EPI_ISL_4333300
LC0242266	hCoV-19/USA/TN-CDC-LC0242266/2021	EPI_ISL_4333261
LC0241584	hCoV-19/USA/NY-CDC-LC0241584/2021	EPI_ISL_4333277
LC0242013	hCoV-19/USA/TN-CDC-LC0242013/2021	EPI_ISL_4333263
LC0242275	hCoV-19/USA/GA-CDC-LC0242275/2021	EPI_ISL_4333279
LC0242038	hCoV-19/USA/FL-CDC-LC0242038/2021	EPI_ISL_4333290
LC0241741	hCoV-19/USA/FL-CDC-LC0241741/2021	EPI_ISL_4333289
LC0242281	hCoV-19/USA/FL-CDC-LC0242281/2021	EPI_ISL_4333293
LC0241924	hCoV-19/USA/FL-CDC-LC0241924/2021	EPI_ISL_4333295
LC0242093	hCoV-19/USA/AL-CDC-LC0242093/2021	EPI_ISL_4333328
LC0241585	hCoV-19/USA/FL-CDC-LC0241585/2021	EPI_ISL_4333292
LC0241903	hCoV-19/USA/AL-CDC-LC0241903/2021	EPI_ISL_4333323
LC0242188	hCoV-19/USA/MS-CDC-LC0242188/2021	EPI_ISL_4333351
LC0241983	hCoV-19/USA/GA-CDC-LC0241983/2021	EPI_ISL_4333357
LC0241825	hCoV-19/USA/OH-CDC-LC0241825/2021	EPI_ISL_4333301
LC0241592	hCoV-19/USA/GA-CDC-LC0241592/2021	EPI_ISL_4333369
LC0241857	hCoV-19/USA/OH-CDC-LC0241857/2021	EPI_ISL_4333302
LC0241831	hCoV-19/USA/WV-CDC-LC0241831/2021	EPI_ISL_4333320
LC0241904	hCoV-19/USA/AL-CDC-LC0241904/2021	EPI_ISL_4333325
LC0242067	hCoV-19/USA/TN-CDC-LC0242067/2021	EPI_ISL_4333331
LC0241860	hCoV-19/USA/OH-CDC-LC0241860/2021	EPI_ISL_4333306
LC0241830	hCoV-19/USA/KY-CDC-LC0241830/2021	EPI_ISL_4333310
LC0242156	hCoV-19/USA/FL-CDC-LC0242156/2021	EPI_ISL_4333314
LC0241863	hCoV-19/USA/OH-CDC-LC0241863/2021	EPI_ISL_4333307
LC0242163	hCoV-19/USA/GA-CDC-LC0242163/2021	EPI_ISL_4333335
LC0242083	hCoV-19/USA/GA-CDC-LC0242083/2021	EPI_ISL_4333345
LC0242153	hCoV-19/USA/FL-CDC-LC0242153/2021	EPI_ISL_4333319
LC0241578	hCoV-19/USA/GA-CDC-LC0241578/2021	EPI_ISL_4333336
LC0241535	hCoV-19/USA/GA-CDC-LC0241535/2021	EPI_ISL_4333358
LC0241786	hCoV-19/USA/LA-CDC-LC0241786/2021	EPI_ISL_4333339
LC0241934	hCoV-19/USA/GA-CDC-LC0241934/2021	EPI_ISL_4333356
LC0241533	hCoV-19/USA/GA-CDC-LC0241533/2021	EPI_ISL_4333359
LC0242084	hCoV-19/USA/AL-CDC-LC0242084/2021	EPI_ISL_4333342
LC0243389	hCoV-19/USA/NC-CDC-LC0243389/2021	EPI_ISL_4334641
LC0243767	hCoV-19/USA/TX-CDC-LC0243767/2021	EPI_ISL_4334647
LC0242257	hCoV-19/USA/AL-CDC-LC0242257/2021	EPI_ISL_4333344
LC0242082	hCoV-19/USA/GA-CDC-LC0242082/2021	EPI_ISL_4333346
LC0242010	hCoV-19/USA/MS-CDC-LC0242010/2021	EPI_ISL_4333348
LC0242109	hCoV-19/USA/GA-CDC-LC0242109/2021	EPI_ISL_4333364
LC0241925	hCoV-19/USA/TN-CDC-LC0241925/2021	EPI_ISL_4333391
LC0241572	hCoV-19/USA/FL-CDC-LC0241572/2021	EPI_ISL_4333417
LC0242000	hCoV-19/USA/MS-CDC-LC0242000/2021	EPI_ISL_4333350
LC0241838	hCoV-19/USA/KY-CDC-LC0241838/2021	EPI_ISL_4333377
LC0241920	hCoV-19/USA/TN-CDC-LC0241920/2021	EPI_ISL_4333393
LC0242028	hCoV-19/USA/GA-CDC-LC0242028/2021	EPI_ISL_4333400
LC0241709	hCoV-19/USA/GA-CDC-LC0241709/2021	EPI_ISL_4333368
LC0242274	hCoV-19/USA/GA-CDC-LC0242274/2021	EPI_ISL_4333371
LC0242107	hCoV-19/USA/GA-CDC-LC0242107/2021	EPI_ISL_4333370
LC0242245	hCoV-19/USA/MS-CDC-LC0242245/2021	EPI_ISL_4333409
LC0242131	hCoV-19/USA/FL-CDC-LC0242131/2021	EPI_ISL_4333414
LC0241594	hCoV-19/USA/GA-CDC-LC0241594/2021	EPI_ISL_4333374
LC0241839	hCoV-19/USA/KY-CDC-LC0241839/2021	EPI_ISL_4333376
LC0242110	hCoV-19/USA/TN-CDC-LC0242110/2021	EPI_ISL_4333395
LC0241836	hCoV-19/USA/KY-CDC-LC0241836/2021	EPI_ISL_4333379
LC0242255	hCoV-19/USA/TN-CDC-LC0242255/2021	EPI_ISL_4333388
LC0242220	hCoV-19/USA/MS-CDC-LC0242220/2021	EPI_ISL_4333402
LC0241926	hCoV-19/USA/TN-CDC-LC0241926/2021	EPI_ISL_4333384
LC0241583	hCoV-19/USA/MS-CDC-LC0241583/2021	EPI_ISL_4333407
LC0242162	hCoV-19/USA/FL-CDC-LC0242162/2021	EPI_ISL_4333435
LC0241775	hCoV-19/USA/TN-CDC-LC0241775/2021	EPI_ISL_4333389
LC0241985	hCoV-19/USA/GA-CDC-LC0241985/2021	EPI_ISL_4333410
LC0242208	hCoV-19/USA/MS-CDC-LC0242208/2021	EPI_ISL_4333403
LC0241946	hCoV-19/USA/FL-CDC-LC0241946/2021	EPI_ISL_4333421
LC0242048	hCoV-19/USA/MS-CDC-LC0242048/2021	EPI_ISL_4333404
LC0242167	hCoV-19/USA/FL-CDC-LC0242167/2021	EPI_ISL_4333419
LC0241922	hCoV-19/USA/FL-CDC-LC0241922/2021	EPI_ISL_4333429
LC0242269	hCoV-19/USA/FL-CDC-LC0242269/2021	EPI_ISL_4333468
LC0241567	hCoV-19/USA/MS-CDC-LC0241567/2021	EPI_ISL_4333405
LC0241778	hCoV-19/USA/FL-CDC-LC0241778/2021	EPI_ISL_4333413
LC0241600	hCoV-19/USA/KY-CDC-LC0241600/2021	EPI_ISL_4333622
LC0241522	hCoV-19/USA/FL-CDC-LC0241522/2021	EPI_ISL_4333411
LC0241949	hCoV-19/USA/FL-CDC-LC0241949/2021	EPI_ISL_4333420
LC0241744	hCoV-19/USA/FL-CDC-LC0241744/2021	EPI_ISL_4333440
LC0242279	hCoV-19/USA/FL-CDC-LC0242279/2021	EPI_ISL_4333423
LC0242170	hCoV-19/USA/FL-CDC-LC0242170/2021	EPI_ISL_4333433
LC0241563	hCoV-19/USA/GA-CDC-LC0241563/2021	EPI_ISL_4333438
LC0241571	hCoV-19/USA/FL-CDC-LC0241571/2021	EPI_ISL_4333425
LC0242172	hCoV-19/USA/FL-CDC-LC0242172/2021	EPI_ISL_4333427
LC0242042	hCoV-19/USA/FL-CDC-LC0242042/2021	EPI_ISL_4333445
LC0242192	hCoV-19/USA/FL-CDC-LC0242192/2021	EPI_ISL_4333426
LC0242023	hCoV-19/USA/FL-CDC-LC0242023/2021	EPI_ISL_4333441
LC0242174	hCoV-19/USA/FL-CDC-LC0242174/2021	EPI_ISL_4333464
LC0242081	hCoV-19/USA/FL-CDC-LC0242081/2021	EPI_ISL_4333439
LC0241783	hCoV-19/USA/FL-CDC-LC0241783/2021	EPI_ISL_4333447
LC0242065	hCoV-19/USA/FL-CDC-LC0242065/2021	EPI_ISL_4333466
LC0241758	hCoV-19/USA/GA-CDC-LC0241758/2021	EPI_ISL_4333475
LC0242035	hCoV-19/USA/FL-CDC-LC0242035/2021	EPI_ISL_4333448
LC0241745	hCoV-19/USA/FL-CDC-LC0241745/2021	EPI_ISL_4333451
LC0241948	hCoV-19/USA/FL-CDC-LC0241948/2021	EPI_ISL_4333470
LC0242034	hCoV-19/USA/FL-CDC-LC0242034/2021	EPI_ISL_4333450
LC0241523	hCoV-19/USA/FL-CDC-LC0241523/2021	EPI_ISL_4333499
LC0241575	hCoV-19/USA/FL-CDC-LC0241575/2021	EPI_ISL_4333452
LC0242177	hCoV-19/USA/FL-CDC-LC0242177/2021	EPI_ISL_4333460
LC0242250	hCoV-19/USA/FL-CDC-LC0242250/2021	EPI_ISL_4333480
LC0242066	hCoV-19/USA/FL-CDC-LC0242066/2021	EPI_ISL_4333495
LC0241742	hCoV-19/USA/FL-CDC-LC0241742/2021	EPI_ISL_4333454
LC0241947	hCoV-19/USA/FL-CDC-LC0241947/2021	EPI_ISL_4333469
LC0242157	hCoV-19/USA/GA-CDC-LC0242157/2021	EPI_ISL_4333477
LC0241939	hCoV-19/USA/FL-CDC-LC0241939/2021	EPI_ISL_4333463
LC0242043	hCoV-19/USA/FL-CDC-LC0242043/2021	EPI_ISL_4333481
LC0241945	hCoV-19/USA/FL-CDC-LC0241945/2021	EPI_ISL_4333471
LC0241955	hCoV-19/USA/TN-CDC-LC0241955/2021	EPI_ISL_4333479
LC0242273	hCoV-19/USA/GA-CDC-LC0242273/2021	EPI_ISL_4333478
LC0242219	hCoV-19/USA/FL-CDC-LC0242219/2021	EPI_ISL_4333482
LC0241938	hCoV-19/USA/FL-CDC-LC0241938/2021	EPI_ISL_4333496
LC0242234	hCoV-19/USA/OH-CDC-LC0242234/2021	EPI_ISL_4333557
LC0241978	hCoV-19/USA/FL-CDC-LC0241978/2021	EPI_ISL_4333483
LC0241957	hCoV-19/USA/IL-CDC-LC0241957/2021	EPI_ISL_4333521
LC0242200	hCoV-19/USA/KY-CDC-LC0242200/2021	EPI_ISL_4333648
LC0241743	hCoV-19/USA/FL-CDC-LC0241743/2021	EPI_ISL_4333488
LC0242154	hCoV-19/USA/FL-CDC-LC0242154/2021	EPI_ISL_4333490
LC0242238	hCoV-19/USA/KY-CDC-LC0242238/2021	EPI_ISL_4333534
LC0242268	hCoV-19/USA/FL-CDC-LC0242268/2021	EPI_ISL_4333489
LC0241797	hCoV-19/USA/TN-CDC-LC0241797/2021	EPI_ISL_4333507
LC0241701	hCoV-19/USA/GA-CDC-LC0241701/2021	EPI_ISL_4333597
LC0242064	hCoV-19/USA/FL-CDC-LC0242064/2021	EPI_ISL_4333493
LC0241796	hCoV-19/USA/TN-CDC-LC0241796/2021	EPI_ISL_4333505
LC0242095	hCoV-19/USA/MO-CDC-LC0242095/2021	EPI_ISL_4333526
LC0241933	hCoV-19/USA/FL-CDC-LC0241933/2021	EPI_ISL_4333498
LC0241694	hCoV-19/USA/AL-CDC-LC0241694/2021	EPI_ISL_4333506
LC0242285	hCoV-19/USA/MO-CDC-LC0242285/2021	EPI_ISL_4333525
LC0241720	hCoV-19/USA/KY-CDC-LC0241720/2021	EPI_ISL_4333520
LC0242103	hCoV-19/USA/MO-CDC-LC0242103/2021	EPI_ISL_4333524
LC0242179	hCoV-19/USA/OH-CDC-LC0242179/2021	EPI_ISL_4333542
LC0242075	hCoV-19/USA/WV-CDC-LC0242075/2021	EPI_ISL_4333528
LC0241666	hCoV-19/USA/OH-CDC-LC0241666/2021	EPI_ISL_4333536
LC0241683	hCoV-19/USA/OH-CDC-LC0241683/2021	EPI_ISL_4333531
LC0241889	hCoV-19/USA/KY-CDC-LC0241889/2021	EPI_ISL_4333535
LC0241662	hCoV-19/USA/OH-CDC-LC0241662/2021	EPI_ISL_4333547
LC0242225	hCoV-19/USA/WV-CDC-LC0242225/2021	EPI_ISL_4333581
LC0241677	hCoV-19/USA/OH-CDC-LC0241677/2021	EPI_ISL_4333550
LC0242231	hCoV-19/USA/OH-CDC-LC0242231/2021	EPI_ISL_4333551
LC0241542	hCoV-19/USA/OH-CDC-LC0241542/2021	EPI_ISL_4333554
LC0242205	hCoV-19/USA/WV-CDC-LC0242205/2021	EPI_ISL_4333560
LC0242097	hCoV-19/USA/WV-CDC-LC0242097/2021	EPI_ISL_4333566
LC0241669	hCoV-19/USA/WV-CDC-LC0241669/2021	EPI_ISL_4333587
LC0241657	hCoV-19/USA/GA-CDC-LC0241657/2021	EPI_ISL_4333599
LC0241728	hCoV-19/USA/KY-CDC-LC0241728/2021	EPI_ISL_4333615
LC0241558	hCoV-19/USA/WV-CDC-LC0241558/2021	EPI_ISL_4333568
LC0241596	hCoV-19/USA/WV-CDC-LC0241596/2021	EPI_ISL_4333575
LC0241554	hCoV-19/USA/WV-CDC-LC0241554/2021	EPI_ISL_4333577
LC0242226	hCoV-19/USA/WV-CDC-LC0242226/2021	EPI_ISL_4333589
LC0241715	hCoV-19/USA/GA-CDC-LC0241715/2021	EPI_ISL_4333600
LC0242099	hCoV-19/USA/WV-CDC-LC0242099/2021	EPI_ISL_4333578
LC0241716	hCoV-19/USA/AL-CDC-LC0241716/2021	EPI_ISL_4333590
LC0241645	hCoV-19/USA/MS-CDC-LC0241645/2021	EPI_ISL_4333594
LC0242493	hCoV-19/USA/FL-CDC-LC0242493/2021	EPI_ISL_4333949
LC0241795	hCoV-19/USA/GA-CDC-LC0241795/2021	EPI_ISL_4333598
LC0242128	hCoV-19/USA/KY-CDC-LC0242128/2021	EPI_ISL_4333623
LC0241633	hCoV-19/USA/KY-CDC-LC0241633/2021	EPI_ISL_4333605
LC0241908	hCoV-19/USA/KY-CDC-LC0241908/2021	EPI_ISL_4333606
LC0242129	hCoV-19/USA/KY-CDC-LC0242129/2021	EPI_ISL_4333624
LC0241722	hCoV-19/USA/KY-CDC-LC0241722/2021	EPI_ISL_4333618
LC0242121	hCoV-19/USA/KY-CDC-LC0242121/2021	EPI_ISL_4333634
LC0241692	hCoV-19/USA/KY-CDC-LC0241692/2021	EPI_ISL_4333636
LC0241960	hCoV-19/USA/KY-CDC-LC0241960/2021	EPI_ISL_4333642
LC0241974	hCoV-19/USA/KY-CDC-LC0241974/2021	EPI_ISL_4333646
LC0242145	hCoV-19/USA/KY-CDC-LC0242145/2021	EPI_ISL_4333649
LC0241704	hCoV-19/USA/TN-CDC-LC0241704/2021	EPI_ISL_4333660
LC0241962	hCoV-19/USA/KY-CDC-LC0241962/2021	EPI_ISL_4333650
LC0242015	hCoV-19/USA/KY-CDC-LC0242015/2021	EPI_ISL_4333651
LC0242199	hCoV-19/USA/KY-CDC-LC0242199/2021	EPI_ISL_4333652
LC0241726	hCoV-19/USA/KY-CDC-LC0241726/2021	EPI_ISL_4333654
LC0241697	hCoV-19/USA/FL-CDC-LC0241697/2021	EPI_ISL_4333659
LC0241725	hCoV-19/USA/KY-CDC-LC0241725/2021	EPI_ISL_4333655
LC0241644	hCoV-19/USA/TN-CDC-LC0241644/2021	EPI_ISL_4333663
LC0241717	hCoV-19/USA/KY-CDC-LC0241717/2021	EPI_ISL_4333656
LC0241628	hCoV-19/USA/FL-CDC-LC0241628/2021	EPI_ISL_4333674
LC0242104	hCoV-19/USA/PA-CDC-LC0242104/2021	EPI_ISL_4333707
LC0241740	hCoV-19/USA/TN-CDC-LC0241740/2021	EPI_ISL_4333661
LC0242017	hCoV-19/USA/PA-CDC-LC0242017/2021	EPI_ISL_4333719
LC0242633	hCoV-19/USA/TN-CDC-LC0242633/2021	EPI_ISL_4333726
LC0241695	hCoV-19/USA/MS-CDC-LC0241695/2021	EPI_ISL_4333668
LC0241729	hCoV-19/USA/PA-CDC-LC0241729/2021	EPI_ISL_4333713
LC0241730	hCoV-19/USA/OH-CDC-LC0241730/2021	EPI_ISL_4333715
LC0241804	hCoV-19/USA/FL-CDC-LC0241804/2021	EPI_ISL_4333672
LC0242782	hCoV-19/USA/GA-CDC-LC0242782/2021	EPI_ISL_4333734
LC0242413	hCoV-19/USA/KY-CDC-LC0242413/2021	EPI_ISL_4333757
LC0241714	hCoV-19/USA/FL-CDC-LC0241714/2021	EPI_ISL_4333675
LC0241651	hCoV-19/USA/FL-CDC-LC0241651/2021	EPI_ISL_4333678
LC0241789	hCoV-19/USA/FL-CDC-LC0241789/2021	EPI_ISL_4333686
LC0241681	hCoV-19/USA/PA-CDC-LC0241681/2021	EPI_ISL_4333714
LC0241735	hCoV-19/USA/FL-CDC-LC0241735/2021	EPI_ISL_4333688
LC0241647	hCoV-19/USA/TN-CDC-LC0241647/2021	EPI_ISL_4333699
LC0242888	hCoV-19/USA/GA-CDC-LC0242888/2021	EPI_ISL_4333724
LC0241679	hCoV-19/USA/PA-CDC-LC0241679/2021	EPI_ISL_4333716
LC0242342	hCoV-19/USA/TN-CDC-LC0242342/2021	EPI_ISL_4333729
LC0242872	hCoV-19/USA/GA-CDC-LC0242872/2021	EPI_ISL_4333744
LC0242975	hCoV-19/USA/KY-CDC-LC0242975/2021	EPI_ISL_4333750
LC0241682	hCoV-19/USA/PA-CDC-LC0241682/2021	EPI_ISL_4333717
LC0242981	hCoV-19/USA/IL-CDC-LC0242981/2021	EPI_ISL_4333766
LC0242341	hCoV-19/USA/MS-CDC-LC0242341/2021	EPI_ISL_4333804
LC0242524	hCoV-19/USA/GA-CDC-LC0242524/2021	EPI_ISL_4333823
LC0242652	hCoV-19/USA/GA-CDC-LC0242652/2021	EPI_ISL_4333725
LC0242629	hCoV-19/USA/GA-CDC-LC0242629/2021	EPI_ISL_4333730
LC0242579	hCoV-19/USA/GA-CDC-LC0242579/2021	EPI_ISL_4333738
LC0242779	hCoV-19/USA/TN-CDC-LC0242779/2021	EPI_ISL_4333727
LC0242411	hCoV-19/USA/KY-CDC-LC0242411/2021	EPI_ISL_4333755
LC0242435	hCoV-19/USA/GA-CDC-LC0242435/2021	EPI_ISL_4333792
LC0242784	hCoV-19/USA/GA-CDC-LC0242784/2021	EPI_ISL_4333819
LC0242738	hCoV-19/USA/TN-CDC-LC0242738/2021	EPI_ISL_4333731
LC0242891	hCoV-19/USA/GA-CDC-LC0242891/2021	EPI_ISL_4333745
LC0242982	hCoV-19/USA/IL-CDC-LC0242982/2021	EPI_ISL_4333752
LC0242512	hCoV-19/USA/GA-CDC-LC0242512/2021	EPI_ISL_4333742
LC0242545	hCoV-19/USA/AL-CDC-LC0242545/2021	EPI_ISL_4333777
LC0242338	hCoV-19/USA/AL-CDC-LC0242338/2021	EPI_ISL_4333781
LC0242604	hCoV-19/USA/FL-CDC-LC0242604/2021	EPI_ISL_4333880
LC0242978	hCoV-19/USA/KY-CDC-LC0242978/2021	EPI_ISL_4333751
LC0242705	hCoV-19/USA/FL-CDC-LC0242705/2021	EPI_ISL_4333765
LC0242957	hCoV-19/USA/FL-CDC-LC0242957/2021	EPI_ISL_4333761
LC0242327	hCoV-19/USA/OH-CDC-LC0242327/2021	EPI_ISL_4333767
LC0242357	hCoV-19/USA/AL-CDC-LC0242357/2021	EPI_ISL_4333795
LC0242491	hCoV-19/USA/AL-CDC-LC0242491/2021	EPI_ISL_4333776
LC0242855	hCoV-19/USA/GA-CDC-LC0242855/2021	EPI_ISL_4333811
LC0242753	hCoV-19/USA/GA-CDC-LC0242753/2021	EPI_ISL_4333825
LC0242640	hCoV-19/USA/AL-CDC-LC0242640/2021	EPI_ISL_4333782
LC0242497	hCoV-19/USA/TN-CDC-LC0242497/2021	EPI_ISL_4333805
LC0242700	hCoV-19/USA/GA-CDC-LC0242700/2021	EPI_ISL_4333810
LC0242571	hCoV-19/USA/GA-CDC-LC0242571/2021	EPI_ISL_4333783
LC0242431	hCoV-19/USA/AL-CDC-LC0242431/2021	EPI_ISL_4333787
LC0242481	hCoV-19/USA/MS-CDC-LC0242481/2021	EPI_ISL_4333802
LC0242525	hCoV-19/USA/GA-CDC-LC0242525/2021	EPI_ISL_4333837
LC0242422	hCoV-19/USA/GA-CDC-LC0242422/2021	EPI_ISL_4333796
LC0242663	hCoV-19/USA/GA-CDC-LC0242663/2021	EPI_ISL_4333829
LC0242346	hCoV-19/USA/FL-CDC-LC0242346/2021	EPI_ISL_4333871
LC0242536	hCoV-19/USA/SC-CDC-LC0242536/2021	EPI_ISL_4333824
LC0242785	hCoV-19/USA/GA-CDC-LC0242785/2021	EPI_ISL_4333830
LC0243013	hCoV-19/USA/FL-CDC-LC0243013/2021	EPI_ISL_4333903
LC0242528	hCoV-19/USA/FL-CDC-LC0242528/2021	EPI_ISL_4333907
LC0242630	hCoV-19/USA/GA-CDC-LC0242630/2021	EPI_ISL_4333836
LC0242485	hCoV-19/USA/GA-CDC-LC0242485/2021	EPI_ISL_4333839
LC0242489	hCoV-19/USA/FL-CDC-LC0242489/2021	EPI_ISL_4333878
LC0242626	hCoV-19/USA/GA-CDC-LC0242626/2021	EPI_ISL_4333838
LC0242291	hCoV-19/USA/TN-CDC-LC0242291/2021	EPI_ISL_4333861
LC0242754	hCoV-19/USA/FL-CDC-LC0242754/2021	EPI_ISL_4333870
LC0242817	hCoV-19/USA/TN-CDC-LC0242817/2021	EPI_ISL_4333849
LC0242725	hCoV-19/USA/LA-CDC-LC0242725/2021	EPI_ISL_4333865
LC0242662	hCoV-19/USA/FL-CDC-LC0242662/2021	EPI_ISL_4333883
LC0242324	hCoV-19/USA/FL-CDC-LC0242324/2021	EPI_ISL_4333908
LC0242653	hCoV-19/USA/TN-CDC-LC0242653/2021	EPI_ISL_4333863
LC0243010	hCoV-19/USA/GA-CDC-LC0243010/2021	EPI_ISL_4333902
LC0242292	hCoV-19/USA/FL-CDC-LC0242292/2021	EPI_ISL_4333910
