## Supplementary Data for "A program for real-time surveillance of SARS-CoV-2 genetics" (part 12 of 123)

### Sheet: GISAID (continued)
LCID	Virus name	Accession ID
LC0242316	hCoV-19/USA/MS-CDC-LC0242316/2021	EPI_ISL_4333869
LC0243009	hCoV-19/USA/FL-CDC-LC0243009/2021	EPI_ISL_4333884
LC0243014	hCoV-19/USA/FL-CDC-LC0243014/2021	EPI_ISL_4333895
LC0242550	hCoV-19/USA/FL-CDC-LC0242550/2021	EPI_ISL_4333877
LC0242480	hCoV-19/USA/FL-CDC-LC0242480/2021	EPI_ISL_4333879
LC0242320	hCoV-19/USA/FL-CDC-LC0242320/2021	EPI_ISL_4333934
LC0242530	hCoV-19/USA/FL-CDC-LC0242530/2021	EPI_ISL_4333886
LC0242868	hCoV-19/USA/FL-CDC-LC0242868/2021	EPI_ISL_4333897
LC0242870	hCoV-19/USA/FL-CDC-LC0242870/2021	EPI_ISL_4333887
LC0242296	hCoV-19/USA/FL-CDC-LC0242296/2021	EPI_ISL_4333898
LC0243012	hCoV-19/USA/FL-CDC-LC0243012/2021	EPI_ISL_4333901
LC0242577	hCoV-19/USA/FL-CDC-LC0242577/2021	EPI_ISL_4333914
LC0242820	hCoV-19/USA/FL-CDC-LC0242820/2021	EPI_ISL_4333926
LC0242704	hCoV-19/USA/FL-CDC-LC0242704/2021	EPI_ISL_4333956
LC0242642	hCoV-19/USA/FL-CDC-LC0242642/2021	EPI_ISL_4333912
LC0242294	hCoV-19/USA/FL-CDC-LC0242294/2021	EPI_ISL_4333919
LC0242821	hCoV-19/USA/FL-CDC-LC0242821/2021	EPI_ISL_4333915
LC0242384	hCoV-19/USA/FL-CDC-LC0242384/2021	EPI_ISL_4333927
LC0242386	hCoV-19/USA/FL-CDC-LC0242386/2021	EPI_ISL_4333935
LC0242996	hCoV-19/USA/FL-CDC-LC0242996/2021	EPI_ISL_4333917
LC0242986	hCoV-19/USA/FL-CDC-LC0242986/2021	EPI_ISL_4333940
LC0242692	hCoV-19/USA/FL-CDC-LC0242692/2021	EPI_ISL_4333918
LC0242690	hCoV-19/USA/FL-CDC-LC0242690/2021	EPI_ISL_4333923
LC0242894	hCoV-19/USA/FL-CDC-LC0242894/2021	EPI_ISL_4333936
LC0242656	hCoV-19/USA/FL-CDC-LC0242656/2021	EPI_ISL_4333942
LC0242542	hCoV-19/USA/FL-CDC-LC0242542/2021	EPI_ISL_4333921
LC0243920	hCoV-19/USA/GA-CDC-LC0243920/2021	EPI_ISL_4335277
LC0243941	hCoV-19/USA/NC-CDC-LC0243941/2021	EPI_ISL_4335279
LC0242385	hCoV-19/USA/FL-CDC-LC0242385/2021	EPI_ISL_4333928
LC0242895	hCoV-19/USA/FL-CDC-LC0242895/2021	EPI_ISL_4333951
LC0242865	hCoV-19/USA/GA-CDC-LC0242865/2021	EPI_ISL_4333960
LC0242387	hCoV-19/USA/FL-CDC-LC0242387/2021	EPI_ISL_4333939
LC0242433	hCoV-19/USA/FL-CDC-LC0242433/2021	EPI_ISL_4333968
LC0242667	hCoV-19/USA/FL-CDC-LC0242667/2021	EPI_ISL_4333985
LC0242510	hCoV-19/USA/FL-CDC-LC0242510/2021	EPI_ISL_4334022
LC0242818	hCoV-19/USA/FL-CDC-LC0242818/2021	EPI_ISL_4333948
LC0242495	hCoV-19/USA/FL-CDC-LC0242495/2021	EPI_ISL_4333954
LC0242751	hCoV-19/USA/FL-CDC-LC0242751/2021	EPI_ISL_4333970
LC0242748	hCoV-19/USA/FL-CDC-LC0242748/2021	EPI_ISL_4333975
LC0242361	hCoV-19/USA/GA-CDC-LC0242361/2021	EPI_ISL_4333959
LC0242529	hCoV-19/USA/FL-CDC-LC0242529/2021	EPI_ISL_4333978
LC0242434	hCoV-19/USA/FL-CDC-LC0242434/2021	EPI_ISL_4333979
LC0242688	hCoV-19/USA/GA-CDC-LC0242688/2021	EPI_ISL_4333962
LC0242621	hCoV-19/USA/FL-CDC-LC0242621/2021	EPI_ISL_4333969
LC0242623	hCoV-19/USA/FL-CDC-LC0242623/2021	EPI_ISL_4333967
LC0242869	hCoV-19/USA/FL-CDC-LC0242869/2021	EPI_ISL_4333972
LC0242636	hCoV-19/USA/FL-CDC-LC0242636/2021	EPI_ISL_4333986
LC0242862	hCoV-19/USA/FL-CDC-LC0242862/2021	EPI_ISL_4333973
LC0242995	hCoV-19/USA/MD-CDC-LC0242995/2021	EPI_ISL_4333974
LC0242631	hCoV-19/USA/FL-CDC-LC0242631/2021	EPI_ISL_4333976
LC0242787	hCoV-19/USA/FL-CDC-LC0242787/2021	EPI_ISL_4333992
LC0242419	hCoV-19/USA/FL-CDC-LC0242419/2021	EPI_ISL_4333994
LC0242660	hCoV-19/USA/FL-CDC-LC0242660/2021	EPI_ISL_4333977
LC0242594	hCoV-19/USA/FL-CDC-LC0242594/2021	EPI_ISL_4333995
LC0242523	hCoV-19/USA/FL-CDC-LC0242523/2021	EPI_ISL_4334017
LC0242819	hCoV-19/USA/FL-CDC-LC0242819/2021	EPI_ISL_4333980
LC0242595	hCoV-19/USA/FL-CDC-LC0242595/2021	EPI_ISL_4334019
LC0242674	hCoV-19/USA/GA-CDC-LC0242674/2021	EPI_ISL_4334033
LC0242535	hCoV-19/USA/FL-CDC-LC0242535/2021	EPI_ISL_4333989
LC0242892	hCoV-19/USA/FL-CDC-LC0242892/2021	EPI_ISL_4334026
LC0242682	hCoV-19/USA/KY-CDC-LC0242682/2021	EPI_ISL_4334041
LC0242863	hCoV-19/USA/FL-CDC-LC0242863/2021	EPI_ISL_4333991
LC0242746	hCoV-19/USA/FL-CDC-LC0242746/2021	EPI_ISL_4334027
LC0242718	hCoV-19/USA/KY-CDC-LC0242718/2021	EPI_ISL_4334042
LC0242608	hCoV-19/USA/FL-CDC-LC0242608/2021	EPI_ISL_4333996
LC0242581	hCoV-19/USA/FL-CDC-LC0242581/2021	EPI_ISL_4334011
LC0242750	hCoV-19/USA/FL-CDC-LC0242750/2021	EPI_ISL_4334016
LC0242658	hCoV-19/USA/FL-CDC-LC0242658/2021	EPI_ISL_4333997
LC0242585	hCoV-19/USA/FL-CDC-LC0242585/2021	EPI_ISL_4333999
LC0242515	hCoV-19/USA/FL-CDC-LC0242515/2021	EPI_ISL_4334010
LC0242998	hCoV-19/USA/FL-CDC-LC0242998/2021	EPI_ISL_4334001
LC0242423	hCoV-19/USA/FL-CDC-LC0242423/2021	EPI_ISL_4334015
LC0242325	hCoV-19/USA/FL-CDC-LC0242325/2021	EPI_ISL_4334024
LC0242578	hCoV-19/USA/FL-CDC-LC0242578/2021	EPI_ISL_4334018
LC0242593	hCoV-19/USA/FL-CDC-LC0242593/2021	EPI_ISL_4334028
LC0242647	hCoV-19/USA/FL-CDC-LC0242647/2021	EPI_ISL_4334021
LC0242808	hCoV-19/USA/GA-CDC-LC0242808/2021	EPI_ISL_4334035
LC0242687	hCoV-19/USA/KY-CDC-LC0242687/2021	EPI_ISL_4334038
LC0242661	hCoV-19/USA/FL-CDC-LC0242661/2021	EPI_ISL_4334025
LC0242972	hCoV-19/USA/IL-CDC-LC0242972/2021	EPI_ISL_4334037
LC0242805	hCoV-19/USA/TN-CDC-LC0242805/2021	EPI_ISL_4334032
LC0242370	hCoV-19/USA/KY-CDC-LC0242370/2021	EPI_ISL_4334048
LC0242800	hCoV-19/USA/GA-CDC-LC0242800/2021	EPI_ISL_4334034
LC0242918	hCoV-19/USA/OH-CDC-LC0242918/2021	EPI_ISL_4334075
LC0242380	hCoV-19/USA/OH-CDC-LC0242380/2021	EPI_ISL_4334095
LC0242971	hCoV-19/USA/KY-CDC-LC0242971/2021	EPI_ISL_4334036
LC0242686	hCoV-19/USA/KY-CDC-LC0242686/2021	EPI_ISL_4334039
LC0242473	hCoV-19/USA/KY-CDC-LC0242473/2021	EPI_ISL_4334072
LC0242768	hCoV-19/USA/WV-CDC-LC0242768/2021	EPI_ISL_4334107
LC0242683	hCoV-19/USA/KY-CDC-LC0242683/2021	EPI_ISL_4334040
LC0242371	hCoV-19/USA/KY-CDC-LC0242371/2021	EPI_ISL_4334051
LC0242766	hCoV-19/USA/WV-CDC-LC0242766/2021	EPI_ISL_4334057
LC0242965	hCoV-19/USA/OH-CDC-LC0242965/2021	EPI_ISL_4334087
LC0242467	hCoV-19/USA/KY-CDC-LC0242467/2021	EPI_ISL_4334052
LC0242453	hCoV-19/USA/WV-CDC-LC0242453/2021	EPI_ISL_4334101
LC0242290	hCoV-19/USA/KY-CDC-LC0242290/2021	EPI_ISL_4334065
LC0242907	hCoV-19/USA/OH-CDC-LC0242907/2021	EPI_ISL_4334097
LC0242519	hCoV-19/USA/WV-CDC-LC0242519/2021	EPI_ISL_4334099
LC0242776	hCoV-19/USA/WV-CDC-LC0242776/2021	EPI_ISL_4334071
LC0242448	hCoV-19/USA/WV-CDC-LC0242448/2021	EPI_ISL_4334082
LC0242366	hCoV-19/USA/WV-CDC-LC0242366/2021	EPI_ISL_4334077
LC0242941	hCoV-19/USA/WV-CDC-LC0242941/2021	EPI_ISL_4334080
LC0242973	hCoV-19/USA/OH-CDC-LC0242973/2021	EPI_ISL_4334085
LC0242791	hCoV-19/USA/OH-CDC-LC0242791/2021	EPI_ISL_4334086
LC0242553	hCoV-19/USA/OH-CDC-LC0242553/2021	EPI_ISL_4334090
LC0242559	hCoV-19/USA/OH-CDC-LC0242559/2021	EPI_ISL_4334093
LC0242936	hCoV-19/USA/WV-CDC-LC0242936/2021	EPI_ISL_4334102
LC0242377	hCoV-19/USA/MI-CDC-LC0242377/2021	EPI_ISL_4334098
LC0242460	hCoV-19/USA/VA-CDC-LC0242460/2021	EPI_ISL_4334110
LC0242933	hCoV-19/USA/WV-CDC-LC0242933/2021	EPI_ISL_4334114
LC0242365	hCoV-19/USA/WV-CDC-LC0242365/2021	EPI_ISL_4334100
LC0242555	hCoV-19/USA/WV-CDC-LC0242555/2021	EPI_ISL_4334103
LC0242351	hCoV-19/USA/KY-CDC-LC0242351/2021	EPI_ISL_4334148
LC0242436	hCoV-19/USA/TN-CDC-LC0242436/2021	EPI_ISL_4334177
LC0242911	hCoV-19/USA/WV-CDC-LC0242911/2021	EPI_ISL_4334104
LC0242797	hCoV-19/USA/KY-CDC-LC0242797/2021	EPI_ISL_4334143
LC0243030	hCoV-19/USA/FL-CDC-LC0243030/2021	EPI_ISL_4334192
LC0242934	hCoV-19/USA/WV-CDC-LC0242934/2021	EPI_ISL_4334112
LC0242904	hCoV-19/USA/WV-CDC-LC0242904/2021	EPI_ISL_4334118
LC0242922	hCoV-19/USA/AL-CDC-LC0242922/2021	EPI_ISL_4334130
LC0242930	hCoV-19/USA/FL-CDC-LC0242930/2021	EPI_ISL_4334198
LC0242945	hCoV-19/USA/WV-CDC-LC0242945/2021	EPI_ISL_4334119
LC0242970	hCoV-19/USA/KY-CDC-LC0242970/2021	EPI_ISL_4334136
LC0242788	hCoV-19/USA/KY-CDC-LC0242788/2021	EPI_ISL_4334139
LC0242935	hCoV-19/USA/WV-CDC-LC0242935/2021	EPI_ISL_4334120
LC0242350	hCoV-19/USA/KY-CDC-LC0242350/2021	EPI_ISL_4334142
LC0242789	hCoV-19/USA/KY-CDC-LC0242789/2021	EPI_ISL_4334144
LC0242923	hCoV-19/USA/AL-CDC-LC0242923/2021	EPI_ISL_4334129
LC0242799	hCoV-19/USA/KY-CDC-LC0242799/2021	EPI_ISL_4334145
LC0242737	hCoV-19/USA/KY-CDC-LC0242737/2021	EPI_ISL_4334162
LC0243005	hCoV-19/USA/KY-CDC-LC0243005/2021	EPI_ISL_4334155
LC0243023	hCoV-19/USA/TN-CDC-LC0243023/2021	EPI_ISL_4334175
LC0242735	hCoV-19/USA/KY-CDC-LC0242735/2021	EPI_ISL_4334158
LC0242915	hCoV-19/USA/KY-CDC-LC0242915/2021	EPI_ISL_4334170
LC0242900	hCoV-19/USA/TN-CDC-LC0242900/2021	EPI_ISL_4334176
LC0242801	hCoV-19/USA/GA-CDC-LC0242801/2021	EPI_ISL_4334171
LC0242673	hCoV-19/USA/FL-CDC-LC0242673/2021	EPI_ISL_4334182
LC0243024	hCoV-19/USA/FL-CDC-LC0243024/2021	EPI_ISL_4334187
LC0242306	hCoV-19/USA/FL-CDC-LC0242306/2021	EPI_ISL_4334193
LC0242670	hCoV-19/USA/MS-CDC-LC0242670/2021	EPI_ISL_4334178
LC0243040	hCoV-19/USA/GA-CDC-LC0243040/2021	EPI_ISL_4334188
LC0242567	hCoV-19/USA/FL-CDC-LC0242567/2021	EPI_ISL_4334225
LC0242302	hCoV-19/USA/FL-CDC-LC0242302/2021	EPI_ISL_4334184
LC0242906	hCoV-19/USA/PA-CDC-LC0242906/2021	EPI_ISL_4334212
LC0242675	hCoV-19/USA/OH-CDC-LC0242675/2021	EPI_ISL_4334216
LC0242928	hCoV-19/USA/FL-CDC-LC0242928/2021	EPI_ISL_4334189
LC0242438	hCoV-19/USA/FL-CDC-LC0242438/2021	EPI_ISL_4334205
LC0243027	hCoV-19/USA/FL-CDC-LC0243027/2021	EPI_ISL_4334190
LC0243031	hCoV-19/USA/FL-CDC-LC0243031/2021	EPI_ISL_4334204
LC0243032	hCoV-19/USA/FL-CDC-LC0243032/2021	EPI_ISL_4334195
LC0242439	hCoV-19/USA/FL-CDC-LC0242439/2021	EPI_ISL_4334210
LC0242924	hCoV-19/USA/FL-CDC-LC0242924/2021	EPI_ISL_4334211
LC0243177	hCoV-19/USA/NC-CDC-LC0243177/2021	EPI_ISL_4334242
LC0242925	hCoV-19/USA/FL-CDC-LC0242925/2021	EPI_ISL_4334196
LC0242671	hCoV-19/USA/AL-CDC-LC0242671/2021	EPI_ISL_4334200
LC0242443	hCoV-19/USA/FL-CDC-LC0242443/2021	EPI_ISL_4334209
LC0242566	hCoV-19/USA/FL-CDC-LC0242566/2021	EPI_ISL_4334224
LC0243202	hCoV-19/USA/NC-CDC-LC0243202/2021	EPI_ISL_4334239
LC0243377	hCoV-19/USA/NC-CDC-LC0243377/2021	EPI_ISL_4334264
LC0243007	hCoV-19/USA/PA-CDC-LC0243007/2021	EPI_ISL_4334213
LC0242731	hCoV-19/USA/PA-CDC-LC0242731/2021	EPI_ISL_4334214
LC0242677	hCoV-19/USA/OH-CDC-LC0242677/2021	EPI_ISL_4334221
LC0242560	hCoV-19/USA/MS-CDC-LC0242560/2021	EPI_ISL_4334223
LC0242826	hCoV-19/USA/PA-CDC-LC0242826/2021	EPI_ISL_4334230
LC0242563	hCoV-19/USA/FL-CDC-LC0242563/2021	EPI_ISL_4334226
LC0243098	hCoV-19/USA/NC-CDC-LC0243098/2021	EPI_ISL_4334259
LC0242565	hCoV-19/USA/FL-CDC-LC0242565/2021	EPI_ISL_4334228
LC0243129	hCoV-19/USA/NC-CDC-LC0243129/2021	EPI_ISL_4334255
LC0242825	hCoV-19/USA/OH-CDC-LC0242825/2021	EPI_ISL_4334231
LC0243095	hCoV-19/USA/GA-CDC-LC0243095/2021	EPI_ISL_4334238
LC0243243	hCoV-19/USA/NC-CDC-LC0243243/2021	EPI_ISL_4334245
LC0243299	hCoV-19/USA/NC-CDC-LC0243299/2021	EPI_ISL_4334247
LC0243371	hCoV-19/USA/DC-CDC-LC0243371/2021	EPI_ISL_4334290
LC0243096	hCoV-19/USA/NC-CDC-LC0243096/2021	EPI_ISL_4334244
LC0243664	hCoV-19/USA/NC-CDC-LC0243664/2021	EPI_ISL_4334248
LC0243773	hCoV-19/USA/NC-CDC-LC0243773/2021	EPI_ISL_4334267
LC0243696	hCoV-19/USA/NC-CDC-LC0243696/2021	EPI_ISL_4334280
LC0243159	hCoV-19/USA/NC-CDC-LC0243159/2021	EPI_ISL_4334256
LC0243700	hCoV-19/USA/NC-CDC-LC0243700/2021	EPI_ISL_4334257
LC0243166	hCoV-19/USA/VA-CDC-LC0243166/2021	EPI_ISL_4334303
LC0243386	hCoV-19/USA/VA-CDC-LC0243386/2021	EPI_ISL_4334307
LC0243248	hCoV-19/USA/NC-CDC-LC0243248/2021	EPI_ISL_4334260
LC0243720	hCoV-19/USA/NC-CDC-LC0243720/2021	EPI_ISL_4334275
LC0243246	hCoV-19/USA/NC-CDC-LC0243246/2021	EPI_ISL_4334261
LC0243253	hCoV-19/USA/NC-CDC-LC0243253/2021	EPI_ISL_4334262
LC0243181	hCoV-19/USA/SC-CDC-LC0243181/2021	EPI_ISL_4334265
LC0243287	hCoV-19/USA/VA-CDC-LC0243287/2021	EPI_ISL_4334309
LC0243173	hCoV-19/USA/SC-CDC-LC0243173/2021	EPI_ISL_4334335
LC0243498	hCoV-19/USA/GA-CDC-LC0243498/2021	EPI_ISL_4334266
LC0243500	hCoV-19/USA/NC-CDC-LC0243500/2021	EPI_ISL_4334297
LC0243232	hCoV-19/USA/NC-CDC-LC0243232/2021	EPI_ISL_4334281
LC0243662	hCoV-19/USA/NC-CDC-LC0243662/2021	EPI_ISL_4334295
LC0243653	hCoV-19/USA/GA-CDC-LC0243653/2021	EPI_ISL_4334326
LC0243251	hCoV-19/USA/NC-CDC-LC0243251/2021	EPI_ISL_4334282
LC0243651	hCoV-19/USA/DC-CDC-LC0243651/2021	EPI_ISL_4334291
LC0243400	hCoV-19/USA/NC-CDC-LC0243400/2021	EPI_ISL_4334319
LC0243492	hCoV-19/USA/VA-CDC-LC0243492/2021	EPI_ISL_4334345
LC0243727	hCoV-19/USA/VA-CDC-LC0243727/2021	EPI_ISL_4334286
LC0243715	hCoV-19/USA/DC-CDC-LC0243715/2021	EPI_ISL_4334287
LC0243319	hCoV-19/USA/VA-CDC-LC0243319/2021	EPI_ISL_4334300
LC0243101	hCoV-19/USA/VA-CDC-LC0243101/2021	EPI_ISL_4334302
LC0243276	hCoV-19/USA/SC-CDC-LC0243276/2021	EPI_ISL_4334324
LC0243723	hCoV-19/USA/VA-CDC-LC0243723/2021	EPI_ISL_4334305
LC0243770	hCoV-19/USA/VA-CDC-LC0243770/2021	EPI_ISL_4334308
LC0243280	hCoV-19/USA/NC-CDC-LC0243280/2021	EPI_ISL_4334315
LC0243663	hCoV-19/USA/NC-CDC-LC0243663/2021	EPI_ISL_4334328
LC0243174	hCoV-19/USA/SC-CDC-LC0243174/2021	EPI_ISL_4334329
LC0243769	hCoV-19/USA/VA-CDC-LC0243769/2021	EPI_ISL_4334340
LC0243695	hCoV-19/USA/SC-CDC-LC0243695/2021	EPI_ISL_4334330
LC0243100	hCoV-19/USA/VA-CDC-LC0243100/2021	EPI_ISL_4334338
LC0243323	hCoV-19/USA/VA-CDC-LC0243323/2021	EPI_ISL_4334339
LC0243726	hCoV-19/USA/VA-CDC-LC0243726/2021	EPI_ISL_4334342
LC0243179	hCoV-19/USA/VA-CDC-LC0243179/2021	EPI_ISL_4334353
LC0243378	hCoV-19/USA/NC-CDC-LC0243378/2021	EPI_ISL_4334392
LC0243473	hCoV-19/USA/NC-CDC-LC0243473/2021	EPI_ISL_4334396
LC0243042	hCoV-19/USA/VA-CDC-LC0243042/2021	EPI_ISL_4334344
LC0243284	hCoV-19/USA/NC-CDC-LC0243284/2021	EPI_ISL_4334354
LC0243359	hCoV-19/USA/NC-CDC-LC0243359/2021	EPI_ISL_4334359
LC0243322	hCoV-19/USA/VA-CDC-LC0243322/2021	EPI_ISL_4334347
LC0243365	hCoV-19/USA/VA-CDC-LC0243365/2021	EPI_ISL_4334350
LC0243532	hCoV-19/USA/VA-CDC-LC0243532/2021	EPI_ISL_4334370
LC0243458	hCoV-19/USA/SC-CDC-LC0243458/2021	EPI_ISL_4334377
LC0243721	hCoV-19/USA/MD-CDC-LC0243721/2021	EPI_ISL_4334352
LC0243740	hCoV-19/USA/VA-CDC-LC0243740/2021	EPI_ISL_4334372
LC0243654	hCoV-19/USA/NC-CDC-LC0243654/2021	EPI_ISL_4334355
LC0243046	hCoV-19/USA/NC-CDC-LC0243046/2021	EPI_ISL_4334364
LC0243292	hCoV-19/USA/NC-CDC-LC0243292/2021	EPI_ISL_4334360
LC0243171	hCoV-19/USA/NC-CDC-LC0243171/2021	EPI_ISL_4334361
LC0243247	hCoV-19/USA/NC-CDC-LC0243247/2021	EPI_ISL_4334363
LC0243119	hCoV-19/USA/NC-CDC-LC0243119/2021	EPI_ISL_4334393
LC0243702	hCoV-19/USA/NC-CDC-LC0243702/2021	EPI_ISL_4334365
LC0243671	hCoV-19/USA/NC-CDC-LC0243671/2021	EPI_ISL_4334385
LC0243140	hCoV-19/USA/NC-CDC-LC0243140/2021	EPI_ISL_4334386
LC0243551	hCoV-19/USA/VA-CDC-LC0243551/2021	EPI_ISL_4334374
LC0243541	hCoV-19/USA/NC-CDC-LC0243541/2021	EPI_ISL_4334381
LC0243634	hCoV-19/USA/SC-CDC-LC0243634/2021	EPI_ISL_4334406
LC0243515	hCoV-19/USA/SC-CDC-LC0243515/2021	EPI_ISL_4334378
LC0243751	hCoV-19/USA/SC-CDC-LC0243751/2021	EPI_ISL_4334409
LC0243402	hCoV-19/USA/SC-CDC-LC0243402/2021	EPI_ISL_4334411
LC0243630	hCoV-19/USA/NC-CDC-LC0243630/2021	EPI_ISL_4334380
LC0243683	hCoV-19/USA/NC-CDC-LC0243683/2021	EPI_ISL_4334383
LC0243464	hCoV-19/USA/NC-CDC-LC0243464/2021	EPI_ISL_4334388
LC0243483	hCoV-19/USA/SC-CDC-LC0243483/2021	EPI_ISL_4334412
LC0243681	hCoV-19/USA/SC-CDC-LC0243681/2021	EPI_ISL_4334417
LC0243778	hCoV-19/USA/NC-CDC-LC0243778/2021	EPI_ISL_4334394
LC0243808	hCoV-19/USA/NC-CDC-LC0243808/2021	EPI_ISL_4334398
LC0243235	hCoV-19/USA/SC-CDC-LC0243235/2021	EPI_ISL_4334421
LC0243380	hCoV-19/USA/NC-CDC-LC0243380/2021	EPI_ISL_4334397
LC0243677	hCoV-19/USA/SC-CDC-LC0243677/2021	EPI_ISL_4334420
LC0243676	hCoV-19/USA/NC-CDC-LC0243676/2021	EPI_ISL_4334449
LC0243383	hCoV-19/USA/NC-CDC-LC0243383/2021	EPI_ISL_4334401
LC0243410	hCoV-19/USA/NC-CDC-LC0243410/2021	EPI_ISL_4334456
LC0243449	hCoV-19/USA/SC-CDC-LC0243449/2021	EPI_ISL_4334408
LC0243210	hCoV-19/USA/NC-CDC-LC0243210/2021	EPI_ISL_4334426
LC0243421	hCoV-19/USA/NC-CDC-LC0243421/2021	EPI_ISL_4334433
LC0243122	hCoV-19/USA/SC-CDC-LC0243122/2021	EPI_ISL_4334413
LC0243675	hCoV-19/USA/NC-CDC-LC0243675/2021	EPI_ISL_4334427
LC0243803	hCoV-19/USA/NC-CDC-LC0243803/2021	EPI_ISL_4334438
LC0243384	hCoV-19/USA/SC-CDC-LC0243384/2021	EPI_ISL_4334415
LC0243335	hCoV-19/USA/SC-CDC-LC0243335/2021	EPI_ISL_4334422
LC0243484	hCoV-19/USA/SC-CDC-LC0243484/2021	EPI_ISL_4334424
LC0243570	hCoV-19/USA/VA-CDC-LC0243570/2021	EPI_ISL_4334453
LC0243779	hCoV-19/USA/NC-CDC-LC0243779/2021	EPI_ISL_4334429
LC0243616	hCoV-19/USA/SC-CDC-LC0243616/2021	EPI_ISL_4334452
LC0243117	hCoV-19/USA/SC-CDC-LC0243117/2021	EPI_ISL_4334458
LC0243146	hCoV-19/USA/NC-CDC-LC0243146/2021	EPI_ISL_4334431
LC0243221	hCoV-19/USA/NC-CDC-LC0243221/2021	EPI_ISL_4334443
LC0243081	hCoV-19/USA/NC-CDC-LC0243081/2021	EPI_ISL_4334447
LC0243511	hCoV-19/USA/NC-CDC-LC0243511/2021	EPI_ISL_4334527
LC0243084	hCoV-19/USA/SC-CDC-LC0243084/2021	EPI_ISL_4334459
LC0243487	hCoV-19/USA/NC-CDC-LC0243487/2021	EPI_ISL_4334462
LC0243536	hCoV-19/USA/NC-CDC-LC0243536/2021	EPI_ISL_4334523
LC0243732	hCoV-19/USA/SC-CDC-LC0243732/2021	EPI_ISL_4334551
LC0243543	hCoV-19/USA/NC-CDC-LC0243543/2021	EPI_ISL_4334474
LC0243622	hCoV-19/USA/VA-CDC-LC0243622/2021	EPI_ISL_4334514
LC0243742	hCoV-19/USA/DC-CDC-LC0243742/2021	EPI_ISL_4334486
LC0243636	hCoV-19/USA/MD-CDC-LC0243636/2021	EPI_ISL_4334490
LC0243745	hCoV-19/USA/VA-CDC-LC0243745/2021	EPI_ISL_4334488
LC0243748	hCoV-19/USA/DC-CDC-LC0243748/2021	EPI_ISL_4334489
LC0243729	hCoV-19/USA/NC-CDC-LC0243729/2021	EPI_ISL_4334497
LC0243635	hCoV-19/USA/DC-CDC-LC0243635/2021	EPI_ISL_4334493
LC0243486	hCoV-19/USA/NC-CDC-LC0243486/2021	EPI_ISL_4334501
LC0243259	hCoV-19/USA/NC-CDC-LC0243259/2021	EPI_ISL_4334505
LC0243754	hCoV-19/USA/VA-CDC-LC0243754/2021	EPI_ISL_4334515
LC0243799	hCoV-19/USA/VA-CDC-LC0243799/2021	EPI_ISL_4334507
LC0243516	hCoV-19/USA/NC-CDC-LC0243516/2021	EPI_ISL_4334542
LC0243216	hCoV-19/USA/VA-CDC-LC0243216/2021	EPI_ISL_4334508
LC0243619	hCoV-19/USA/VA-CDC-LC0243619/2021	EPI_ISL_4334510
LC0243123	hCoV-19/USA/NC-CDC-LC0243123/2021	EPI_ISL_4334539
LC0243756	hCoV-19/USA/VA-CDC-LC0243756/2021	EPI_ISL_4334519
LC0243669	hCoV-19/USA/NC-CDC-LC0243669/2021	EPI_ISL_4334522
LC0243481	hCoV-19/USA/NC-CDC-LC0243481/2021	EPI_ISL_4334526
LC0243196	hCoV-19/USA/GA-CDC-LC0243196/2021	EPI_ISL_4334558
LC0243337	hCoV-19/USA/NC-CDC-LC0243337/2021	EPI_ISL_4334529
LC0243413	hCoV-19/USA/NC-CDC-LC0243413/2021	EPI_ISL_4334541
LC0243411	hCoV-19/USA/NC-CDC-LC0243411/2021	EPI_ISL_4334544
LC0243711	hCoV-19/USA/NC-CDC-LC0243711/2021	EPI_ISL_4334546
LC0243798	hCoV-19/USA/NC-CDC-LC0243798/2021	EPI_ISL_4334548
LC0243539	hCoV-19/USA/NC-CDC-LC0243539/2021	EPI_ISL_4334566
LC0243743	hCoV-19/USA/NC-CDC-LC0243743/2021	EPI_ISL_4334549
LC0243339	hCoV-19/USA/NC-CDC-LC0243339/2021	EPI_ISL_4334554
LC0243708	hCoV-19/USA/GA-CDC-LC0243708/2021	EPI_ISL_4334559
LC0243147	hCoV-19/USA/NC-CDC-LC0243147/2021	EPI_ISL_4334569
LC0243556	hCoV-19/USA/VA-CDC-LC0243556/2021	EPI_ISL_4334592
LC0243557	hCoV-19/USA/GA-CDC-LC0243557/2021	EPI_ISL_4334560
LC0243414	hCoV-19/USA/VA-CDC-LC0243414/2021	EPI_ISL_4334582
LC0243270	hCoV-19/USA/TX-CDC-LC0243270/2021	EPI_ISL_4334606
LC0243234	hCoV-19/USA/VA-CDC-LC0243234/2021	EPI_ISL_4334562
LC0243069	hCoV-19/USA/VA-CDC-LC0243069/2021	EPI_ISL_4334577
LC0243416	hCoV-19/USA/VA-CDC-LC0243416/2021	EPI_ISL_4334593
LC0243115	hCoV-19/USA/VA-CDC-LC0243115/2021	EPI_ISL_4334599
LC0243679	hCoV-19/USA/VA-CDC-LC0243679/2021	EPI_ISL_4334563
LC0243346	hCoV-19/USA/WV-CDC-LC0243346/2021	EPI_ISL_4334576
LC0243188	hCoV-19/USA/VA-CDC-LC0243188/2021	EPI_ISL_4334587
LC0243469	hCoV-19/USA/VA-CDC-LC0243469/2021	EPI_ISL_4334590
LC0243615	hCoV-19/USA/NC-CDC-LC0243615/2021	EPI_ISL_4334568
LC0243217	hCoV-19/USA/VA-CDC-LC0243217/2021	EPI_ISL_4334597
LC0243631	hCoV-19/USA/DC-CDC-LC0243631/2021	EPI_ISL_4334570
LC0243455	hCoV-19/USA/VA-CDC-LC0243455/2021	EPI_ISL_4334584
LC0243187	hCoV-19/USA/NC-CDC-LC0243187/2021	EPI_ISL_4334591
LC0243788	hCoV-19/USA/NY-CDC-LC0243788/2021	EPI_ISL_4334630
LC0243673	hCoV-19/USA/NC-CDC-LC0243673/2021	EPI_ISL_4334572
LC0243438	hCoV-19/USA/VA-CDC-LC0243438/2021	EPI_ISL_4334588
LC0243471	hCoV-19/USA/VA-CDC-LC0243471/2021	EPI_ISL_4334596
LC0243785	hCoV-19/USA/NC-CDC-LC0243785/2021	EPI_ISL_4334573
LC0243606	hCoV-19/USA/VA-CDC-LC0243606/2021	EPI_ISL_4334586
LC0243761	hCoV-19/USA/MD-CDC-LC0243761/2021	EPI_ISL_4334604
LC0243068	hCoV-19/USA/VA-CDC-LC0243068/2021	EPI_ISL_4334595
LC0243271	hCoV-19/USA/NC-CDC-LC0243271/2021	EPI_ISL_4334608
LC0243503	hCoV-19/USA/GA-CDC-LC0243503/2021	EPI_ISL_4334633
LC0243807	hCoV-19/USA/VA-CDC-LC0243807/2021	EPI_ISL_4334600
LC0243584	hCoV-19/USA/TN-CDC-LC0243584/2021	EPI_ISL_4334605
LC0243088	hCoV-19/USA/NY-CDC-LC0243088/2021	EPI_ISL_4334615
LC0243759	hCoV-19/USA/VA-CDC-LC0243759/2021	EPI_ISL_4334602
LC0243275	hCoV-19/USA/FL-CDC-LC0243275/2021	EPI_ISL_4334611
LC0243192	hCoV-19/USA/TN-CDC-LC0243192/2021	EPI_ISL_4334609
LC0243964	hCoV-19/USA/VA-CDC-LC0243964/2021	EPI_ISL_4335272
LC0244068	hCoV-19/USA/NY-CDC-LC0244068/2021	EPI_ISL_4335286
LC0244020	hCoV-19/USA/PA-CDC-LC0244020/2021	EPI_ISL_4335290
LC0243285	hCoV-19/USA/TN-CDC-LC0243285/2021	EPI_ISL_4334618
LC0243656	hCoV-19/USA/FL-CDC-LC0243656/2021	EPI_ISL_4334621
LC0243361	hCoV-19/USA/NY-CDC-LC0243361/2021	EPI_ISL_4334645
LC0243289	hCoV-19/USA/FL-CDC-LC0243289/2021	EPI_ISL_4334649
LC0243431	hCoV-19/USA/KY-CDC-LC0243431/2021	EPI_ISL_4334623
LC0243311	hCoV-19/USA/GA-CDC-LC0243311/2021	EPI_ISL_4334627
LC0243591	hCoV-19/USA/TN-CDC-LC0243591/2021	EPI_ISL_4334643
LC0243290	hCoV-19/USA/FL-CDC-LC0243290/2021	EPI_ISL_4334626
LC0243310	hCoV-19/USA/GA-CDC-LC0243310/2021	EPI_ISL_4334628
LC0243633	hCoV-19/USA/GA-CDC-LC0243633/2021	EPI_ISL_4334662
LC0243592	hCoV-19/USA/NY-CDC-LC0243592/2021	EPI_ISL_4334631
LC0243089	hCoV-19/USA/NC-CDC-LC0243089/2021	EPI_ISL_4334635
LC0243167	hCoV-19/USA/NY-CDC-LC0243167/2021	EPI_ISL_4334640
LC0243433	hCoV-19/USA/NC-CDC-LC0243433/2021	EPI_ISL_4334632
LC0243670	hCoV-19/USA/GA-CDC-LC0243670/2021	EPI_ISL_4334663
LC0253470	hCoV-19/USA/NC-CDC-LC0253470/2021	EPI_ISL_4334718
LC0243236	hCoV-19/USA/TX-CDC-LC0243236/2021	EPI_ISL_4334634
LC0243277	hCoV-19/USA/NC-CDC-LC0243277/2021	EPI_ISL_4334638
LC0243404	hCoV-19/USA/NC-CDC-LC0243404/2021	EPI_ISL_4334669
LC0243549	hCoV-19/USA/NC-CDC-LC0243549/2021	EPI_ISL_4334673
LC0243428	hCoV-19/USA/FL-CDC-LC0243428/2021	EPI_ISL_4334642
LC0243091	hCoV-19/USA/SC-CDC-LC0243091/2021	EPI_ISL_4334655
LC0243545	hCoV-19/USA/NC-CDC-LC0243545/2021	EPI_ISL_4334674
LC0253437	hCoV-19/USA/NC-CDC-LC0253437/2021	EPI_ISL_4334723
LC0243144	hCoV-19/USA/TX-CDC-LC0243144/2021	EPI_ISL_4334650
LC0243762	hCoV-19/USA/NC-CDC-LC0243762/2021	EPI_ISL_4334666
LC0243049	hCoV-19/USA/NC-CDC-LC0243049/2021	EPI_ISL_4334681
LC0243055	hCoV-19/USA/DC-CDC-LC0243055/2021	EPI_ISL_4334682
LC0243107	hCoV-19/USA/TX-CDC-LC0243107/2021	EPI_ISL_4334653
LC0243257	hCoV-19/USA/VA-CDC-LC0243257/2021	EPI_ISL_4334672
LC0243255	hCoV-19/USA/NC-CDC-LC0243255/2021	EPI_ISL_4334675
LC0243757	hCoV-19/USA/MD-CDC-LC0243757/2021	EPI_ISL_4334677
LC0243489	hCoV-19/USA/FL-CDC-LC0243489/2021	EPI_ISL_4334654
LC0243644	hCoV-19/USA/NC-CDC-LC0243644/2021	EPI_ISL_4334680
LC0243051	hCoV-19/USA/NC-CDC-LC0243051/2021	EPI_ISL_4334683
LC0243787	hCoV-19/USA/FL-CDC-LC0243787/2021	EPI_ISL_4334657
LC0243642	hCoV-19/USA/NC-CDC-LC0243642/2021	EPI_ISL_4334684
LC0243447	hCoV-19/USA/NC-CDC-LC0243447/2021	EPI_ISL_4334670
LC0243640	hCoV-19/USA/MD-CDC-LC0243640/2021	EPI_ISL_4334688
LC0243648	hCoV-19/USA/DC-CDC-LC0243648/2021	EPI_ISL_4334692
LC0243264	hCoV-19/USA/TX-CDC-LC0243264/2021	EPI_ISL_4334697
LC0243266	hCoV-19/USA/FL-CDC-LC0243266/2021	EPI_ISL_4334698
LC0253457	hCoV-19/USA/NC-CDC-LC0253457/2021	EPI_ISL_4334730
LC0243260	hCoV-19/USA/DC-CDC-LC0243260/2021	EPI_ISL_4334699
LC0243267	hCoV-19/USA/TX-CDC-LC0243267/2021	EPI_ISL_4334700
LC0243261	hCoV-19/USA/NY-CDC-LC0243261/2021	EPI_ISL_4334703
LC0253366	hCoV-19/USA/NC-CDC-LC0253366/2021	EPI_ISL_4334722
LC0243479	hCoV-19/USA/NC-CDC-LC0243479/2021	EPI_ISL_4334705
LC0253471	hCoV-19/USA/NC-CDC-LC0253471/2021	EPI_ISL_4334710
LC0253368	hCoV-19/USA/NC-CDC-LC0253368/2021	EPI_ISL_4334731
LC0253580	hCoV-19/USA/SC-CDC-LC0253580/2021	EPI_ISL_4334709
LC0253272	hCoV-19/USA/MS-CDC-LC0253272/2021	EPI_ISL_4334734
LC0253469	hCoV-19/USA/NC-CDC-LC0253469/2021	EPI_ISL_4334736
LC0253683	hCoV-19/USA/NC-CDC-LC0253683/2021	EPI_ISL_4334754
LC0253311	hCoV-19/USA/NC-CDC-LC0253311/2021	EPI_ISL_4334714
LC0253684	hCoV-19/USA/NC-CDC-LC0253684/2021	EPI_ISL_4334756
LC0253792	hCoV-19/USA/NC-CDC-LC0253792/2021	EPI_ISL_4334715
LC0253751	hCoV-19/USA/NC-CDC-LC0253751/2021	EPI_ISL_4334720
LC0253444	hCoV-19/USA/NC-CDC-LC0253444/2021	EPI_ISL_4334725
LC0253342	hCoV-19/USA/NC-CDC-LC0253342/2021	EPI_ISL_4334739
LC0253482	hCoV-19/USA/SC-CDC-LC0253482/2021	EPI_ISL_4334768
LC0253747	hCoV-19/USA/NC-CDC-LC0253747/2021	EPI_ISL_4334726
LC0253473	hCoV-19/USA/NC-CDC-LC0253473/2021	EPI_ISL_4334735
LC0253758	hCoV-19/USA/NC-CDC-LC0253758/2021	EPI_ISL_4334771
LC0253367	hCoV-19/USA/NC-CDC-LC0253367/2021	EPI_ISL_4334728
LC0253703	hCoV-19/USA/NC-CDC-LC0253703/2021	EPI_ISL_4334748
LC0253819	hCoV-19/USA/DE-CDC-LC0253819/2021	EPI_ISL_4334797
LC0253344	hCoV-19/USA/NC-CDC-LC0253344/2021	EPI_ISL_4334729
LC0253643	hCoV-19/USA/NC-CDC-LC0253643/2021	EPI_ISL_4334742
LC0253864	hCoV-19/USA/DE-CDC-LC0253864/2021	EPI_ISL_4334804
LC0253705	hCoV-19/USA/NC-CDC-LC0253705/2021	EPI_ISL_4334732
LC0253744	hCoV-19/USA/NC-CDC-LC0253744/2021	EPI_ISL_4334744
LC0253677	hCoV-19/USA/SC-CDC-LC0253677/2021	EPI_ISL_4334759
LC0253467	hCoV-19/USA/NC-CDC-LC0253467/2021	EPI_ISL_4334737
LC0253702	hCoV-19/USA/NC-CDC-LC0253702/2021	EPI_ISL_4334747
LC0253495	hCoV-19/USA/NC-CDC-LC0253495/2021	EPI_ISL_4334752
LC0253700	hCoV-19/USA/SC-CDC-LC0253700/2021	EPI_ISL_4334769
LC0253884	hCoV-19/USA/NJ-CDC-LC0253884/2021	EPI_ISL_4334824
LC0253745	hCoV-19/USA/NC-CDC-LC0253745/2021	EPI_ISL_4334779
LC0253492	hCoV-19/USA/MD-CDC-LC0253492/2021	EPI_ISL_4334785
LC0253853	hCoV-19/USA/MD-CDC-LC0253853/2021	EPI_ISL_4334814
LC0253445	hCoV-19/USA/NC-CDC-LC0253445/2021	EPI_ISL_4334782
LC0253852	hCoV-19/USA/DE-CDC-LC0253852/2021	EPI_ISL_4334807
LC0253887	hCoV-19/USA/DE-CDC-LC0253887/2021	EPI_ISL_4334818
LC0253436	hCoV-19/USA/NC-CDC-LC0253436/2021	EPI_ISL_4334794
LC0253759	hCoV-19/USA/VA-CDC-LC0253759/2021	EPI_ISL_4334837
LC0253859	hCoV-19/USA/NJ-CDC-LC0253859/2021	EPI_ISL_4334845
LC0253820	hCoV-19/USA/NJ-CDC-LC0253820/2021	EPI_ISL_4334801
LC0253873	hCoV-19/USA/DE-CDC-LC0253873/2021	EPI_ISL_4334817
LC0253896	hCoV-19/USA/DE-CDC-LC0253896/2021	EPI_ISL_4334805
LC0253810	hCoV-19/USA/NJ-CDC-LC0253810/2021	EPI_ISL_4334851
LC0253856	hCoV-19/USA/DE-CDC-LC0253856/2021	EPI_ISL_4334816
LC0253869	hCoV-19/USA/PA-CDC-LC0253869/2021	EPI_ISL_4334826
LC0253756	hCoV-19/USA/MD-CDC-LC0253756/2021	EPI_ISL_4334819
LC0253826	hCoV-19/USA/PA-CDC-LC0253826/2021	EPI_ISL_4334830
LC0253271	hCoV-19/USA/SC-CDC-LC0253271/2021	EPI_ISL_4334862
LC0253501	hCoV-19/USA/NC-CDC-LC0253501/2021	EPI_ISL_4334883
LC0253480	hCoV-19/USA/VA-CDC-LC0253480/2021	EPI_ISL_4334836
LC0253181	hCoV-19/USA/VA-CDC-LC0253181/2021	EPI_ISL_4334838
LC0253749	hCoV-19/USA/NC-CDC-LC0253749/2021	EPI_ISL_4334859
LC0253491	hCoV-19/USA/NC-CDC-LC0253491/2021	EPI_ISL_4334842
LC0253806	hCoV-19/USA/NJ-CDC-LC0253806/2021	EPI_ISL_4334850
LC0253843	hCoV-19/USA/CT-CDC-LC0253843/2021	EPI_ISL_4334903
LC0253835	hCoV-19/USA/NJ-CDC-LC0253835/2021	EPI_ISL_4334904
LC0253441	hCoV-19/USA/NC-CDC-LC0253441/2021	EPI_ISL_4334858
LC0253664	hCoV-19/USA/VA-CDC-LC0253664/2021	EPI_ISL_4334916
LC0253595	hCoV-19/USA/NC-CDC-LC0253595/2021	EPI_ISL_4334944
LC0253270	hCoV-19/USA/SC-CDC-LC0253270/2021	EPI_ISL_4334861
LC0253183	hCoV-19/USA/GA-CDC-LC0253183/2021	EPI_ISL_4334865
LC0253521	hCoV-19/USA/VA-CDC-LC0253521/2021	EPI_ISL_4334869
LC0253269	hCoV-19/USA/SC-CDC-LC0253269/2021	EPI_ISL_4334863
LC0253478	hCoV-19/USA/VA-CDC-LC0253478/2021	EPI_ISL_4334871
LC0253267	hCoV-19/USA/VA-CDC-LC0253267/2021	EPI_ISL_4334877
LC0253763	hCoV-19/USA/NC-CDC-LC0253763/2021	EPI_ISL_4334875
LC0253721	hCoV-19/USA/MA-CDC-LC0253721/2021	EPI_ISL_4334899
LC0253841	hCoV-19/USA/NJ-CDC-LC0253841/2021	EPI_ISL_4334901
LC0253844	hCoV-19/USA/NJ-CDC-LC0253844/2021	EPI_ISL_4334888
LC0253871	hCoV-19/USA/PA-CDC-LC0253871/2021	EPI_ISL_4334890
LC0253717	hCoV-19/USA/NJ-CDC-LC0253717/2021	EPI_ISL_4334895
LC0253715	hCoV-19/USA/MA-CDC-LC0253715/2021	EPI_ISL_4334897
LC0253295	hCoV-19/USA/NC-CDC-LC0253295/2021	EPI_ISL_4334924
LC0253840	hCoV-19/USA/NJ-CDC-LC0253840/2021	EPI_ISL_4334907
LC0253398	hCoV-19/USA/NC-CDC-LC0253398/2021	EPI_ISL_4334932
LC0253554	hCoV-19/USA/NC-CDC-LC0253554/2021	EPI_ISL_4334954
LC0253281	hCoV-19/USA/VA-CDC-LC0253281/2021	EPI_ISL_4334914
LC0253407	hCoV-19/USA/VA-CDC-LC0253407/2021	EPI_ISL_4334920
LC0253396	hCoV-19/USA/NC-CDC-LC0253396/2021	EPI_ISL_4334937
LC0253293	hCoV-19/USA/NC-CDC-LC0253293/2021	EPI_ISL_4334923
LC0253727	hCoV-19/USA/NC-CDC-LC0253727/2021	EPI_ISL_4334955
LC0253797	hCoV-19/USA/NC-CDC-LC0253797/2021	EPI_ISL_4334969
LC0253298	hCoV-19/USA/NC-CDC-LC0253298/2021	EPI_ISL_4334929
LC0253529	hCoV-19/USA/NC-CDC-LC0253529/2021	EPI_ISL_4334950
LC0253361	hCoV-19/USA/NC-CDC-LC0253361/2021	EPI_ISL_4335009
LC0253599	hCoV-19/USA/NC-CDC-LC0253599/2021	EPI_ISL_4335041
LC0253202	hCoV-19/USA/NC-CDC-LC0253202/2021	EPI_ISL_4334943
LC0253359	hCoV-19/USA/NC-CDC-LC0253359/2021	EPI_ISL_4334974
LC0253795	hCoV-19/USA/SC-CDC-LC0253795/2021	EPI_ISL_4334995
LC0253730	hCoV-19/USA/NC-CDC-LC0253730/2021	EPI_ISL_4334952
LC0253830	hCoV-19/USA/NJ-CDC-LC0253830/2021	EPI_ISL_4334960
LC0253588	hCoV-19/USA/NC-CDC-LC0253588/2021	EPI_ISL_4335015
LC0253377	hCoV-19/USA/SC-CDC-LC0253377/2021	EPI_ISL_4335034
LC0253832	hCoV-19/USA/PA-CDC-LC0253832/2021	EPI_ISL_4334961
LC0253236	hCoV-19/USA/NC-CDC-LC0253236/2021	EPI_ISL_4335028
LC0253262	hCoV-19/USA/NC-CDC-LC0253262/2021	EPI_ISL_4335045
LC0253639	hCoV-19/USA/VA-CDC-LC0253639/2021	EPI_ISL_4335132
LC0253572	hCoV-19/USA/VA-CDC-LC0253572/2021	EPI_ISL_4334965
LC0253428	hCoV-19/USA/NC-CDC-LC0253428/2021	EPI_ISL_4334979
LC0253585	hCoV-19/USA/SC-CDC-LC0253585/2021	EPI_ISL_4334992
LC0253358	hCoV-19/USA/NC-CDC-LC0253358/2021	EPI_ISL_4334975
LC0253249	hCoV-19/USA/NC-CDC-LC0253249/2021	EPI_ISL_4334984
LC0253628	hCoV-19/USA/SC-CDC-LC0253628/2021	EPI_ISL_4334988
LC0253363	hCoV-19/USA/NY-CDC-LC0253363/2021	EPI_ISL_4334981
LC0253630	hCoV-19/USA/NC-CDC-LC0253630/2021	EPI_ISL_4334983
LC0253584	hCoV-19/USA/SC-CDC-LC0253584/2021	EPI_ISL_4334985
LC0253522	hCoV-19/USA/NC-CDC-LC0253522/2021	EPI_ISL_4335011
LC0253265	hCoV-19/USA/NC-CDC-LC0253265/2021	EPI_ISL_4335033
LC0253601	hCoV-19/USA/NC-CDC-LC0253601/2021	EPI_ISL_4335040
LC0253260	hCoV-19/USA/NC-CDC-LC0253260/2021	EPI_ISL_4335075
LC0253239	hCoV-19/USA/NC-CDC-LC0253239/2021	EPI_ISL_4335022
LC0253336	hCoV-19/USA/NC-CDC-LC0253336/2021	EPI_ISL_4335036
LC0253164	hCoV-19/USA/NC-CDC-LC0253164/2021	EPI_ISL_4335053
LC0253733	hCoV-19/USA/GA-CDC-LC0253733/2021	EPI_ISL_4335096
LC0253620	hCoV-19/USA/NC-CDC-LC0253620/2021	EPI_ISL_4335029
LC0253375	hCoV-19/USA/SC-CDC-LC0253375/2021	EPI_ISL_4335035
LC0253199	hCoV-19/USA/NC-CDC-LC0253199/2021	EPI_ISL_4335032
LC0253301	hCoV-19/USA/MD-CDC-LC0253301/2021	EPI_ISL_4335066
LC0253650	hCoV-19/USA/VA-CDC-LC0253650/2021	EPI_ISL_4335119
LC0253637	hCoV-19/USA/VA-CDC-LC0253637/2021	EPI_ISL_4335129
LC0253372	hCoV-19/USA/NC-CDC-LC0253372/2021	EPI_ISL_4335037
LC0253726	hCoV-19/USA/NC-CDC-LC0253726/2021	EPI_ISL_4335038
LC0253710	hCoV-19/USA/MA-CDC-LC0253710/2021	EPI_ISL_4335058
LC0253596	hCoV-19/USA/NC-CDC-LC0253596/2021	EPI_ISL_4335044
LC0253724	hCoV-19/USA/GA-CDC-LC0253724/2021	EPI_ISL_4335093
LC0253504	hCoV-19/USA/NC-CDC-LC0253504/2021	EPI_ISL_4335111
LC0253712	hCoV-19/USA/IN-CDC-LC0253712/2021	EPI_ISL_4335057
LC0253547	hCoV-19/USA/NC-CDC-LC0253547/2021	EPI_ISL_4335072
LC0253505	hCoV-19/USA/VA-CDC-LC0253505/2021	EPI_ISL_4335114
LC0253318	hCoV-19/USA/NC-CDC-LC0253318/2021	EPI_ISL_4335088
LC0253732	hCoV-19/USA/GA-CDC-LC0253732/2021	EPI_ISL_4335101
LC0253573	hCoV-19/USA/SC-CDC-LC0253573/2021	EPI_ISL_4335107
LC0253506	hCoV-19/USA/VA-CDC-LC0253506/2021	EPI_ISL_4335116
LC0253735	hCoV-19/USA/VA-CDC-LC0253735/2021	EPI_ISL_4335117
LC0253635	hCoV-19/USA/VA-CDC-LC0253635/2021	EPI_ISL_4335130
LC0253388	hCoV-19/USA/NC-CDC-LC0253388/2021	EPI_ISL_4335137
LC0253353	hCoV-19/USA/NC-CDC-LC0253353/2021	EPI_ISL_4335141
LC0253634	hCoV-19/USA/VA-CDC-LC0253634/2021	EPI_ISL_4335131
LC0253348	hCoV-19/USA/TN-CDC-LC0253348/2021	EPI_ISL_4335143
LC0253420	hCoV-19/USA/SC-CDC-LC0253420/2021	EPI_ISL_4335152
LC0253289	hCoV-19/USA/NC-CDC-LC0253289/2021	EPI_ISL_4335134
LC0253414	hCoV-19/USA/SC-CDC-LC0253414/2021	EPI_ISL_4335161
LC0253354	hCoV-19/USA/NC-CDC-LC0253354/2021	EPI_ISL_4335140
LC0253346	hCoV-19/USA/NC-CDC-LC0253346/2021	EPI_ISL_4335144
LC0253356	hCoV-19/USA/NC-CDC-LC0253356/2021	EPI_ISL_4335146
LC0253590	hCoV-19/USA/NC-CDC-LC0253590/2021	EPI_ISL_4335177
LC0253412	hCoV-19/USA/SC-CDC-LC0253412/2021	EPI_ISL_4335151
LC0253386	hCoV-19/USA/VA-CDC-LC0253386/2021	EPI_ISL_4335187
LC0253173	hCoV-19/USA/GA-CDC-LC0253173/2021	EPI_ISL_4335197
LC0253693	hCoV-19/USA/SC-CDC-LC0253693/2021	EPI_ISL_4335162
LC0253552	hCoV-19/USA/VA-CDC-LC0253552/2021	EPI_ISL_4335183
LC0253536	hCoV-19/USA/GA-CDC-LC0253536/2021	EPI_ISL_4335200
LC0253413	hCoV-19/USA/SC-CDC-LC0253413/2021	EPI_ISL_4335163
LC0253430	hCoV-19/USA/VA-CDC-LC0253430/2021	EPI_ISL_4335171
LC0253655	hCoV-19/USA/NC-CDC-LC0253655/2021	EPI_ISL_4335164
LC0253393	hCoV-19/USA/VA-CDC-LC0253393/2021	EPI_ISL_4335178
LC0253257	hCoV-19/USA/NC-CDC-LC0253257/2021	EPI_ISL_4335165
LC0253299	hCoV-19/USA/DC-CDC-LC0253299/2021	EPI_ISL_4335188
LC0253581	hCoV-19/USA/VA-CDC-LC0253581/2021	EPI_ISL_4335175
LC0253589	hCoV-19/USA/NC-CDC-LC0253589/2021	EPI_ISL_4335181
LC0253591	hCoV-19/USA/NC-CDC-LC0253591/2021	EPI_ISL_4335182
LC0253534	hCoV-19/USA/MD-CDC-LC0253534/2021	EPI_ISL_4335184
LC0253543	hCoV-19/USA/NC-CDC-LC0253543/2021	EPI_ISL_4335208
LC0253220	hCoV-19/USA/VA-CDC-LC0253220/2021	EPI_ISL_4335228
LC0253760	hCoV-19/USA/NY-CDC-LC0253760/2021	EPI_ISL_4335192
LC0243971	hCoV-19/USA/NC-CDC-LC0243971/2021	EPI_ISL_4335232
LC0253174	hCoV-19/USA/GA-CDC-LC0253174/2021	EPI_ISL_4335199
LC0253177	hCoV-19/USA/GA-CDC-LC0253177/2021	EPI_ISL_4335202
LC0253649	hCoV-19/USA/NC-CDC-LC0253649/2021	EPI_ISL_4335213
LC0253537	hCoV-19/USA/GA-CDC-LC0253537/2021	EPI_ISL_4335201
LC0253290	hCoV-19/USA/NC-CDC-LC0253290/2021	EPI_ISL_4335222
LC0243943	hCoV-19/USA/NC-CDC-LC0243943/2021	EPI_ISL_4335242
LC0253310	hCoV-19/USA/GA-CDC-LC0253310/2021	EPI_ISL_4335203
LC0253801	hCoV-19/USA/MD-CDC-LC0253801/2021	EPI_ISL_4335226
LC0253240	hCoV-19/USA/NC-CDC-LC0253240/2021	EPI_ISL_4335216
LC0243976	hCoV-19/USA/VA-CDC-LC0243976/2021	EPI_ISL_4335234
LC0253657	hCoV-19/USA/NC-CDC-LC0253657/2021	EPI_ISL_4335220
LC0243996	hCoV-19/USA/VA-CDC-LC0243996/2021	EPI_ISL_4335240
LC0243940	hCoV-19/USA/NC-CDC-LC0243940/2021	EPI_ISL_4335241
LC0253218	hCoV-19/USA/NC-CDC-LC0253218/2021	EPI_ISL_4335229
LC0243936	hCoV-19/USA/NC-CDC-LC0243936/2021	EPI_ISL_4335245
LC0243983	hCoV-19/USA/GA-CDC-LC0243983/2021	EPI_ISL_4335271
LC0244056	hCoV-19/USA/NJ-CDC-LC0244056/2021	EPI_ISL_4335296
LC0253217	hCoV-19/USA/NC-CDC-LC0253217/2021	EPI_ISL_4335231
LC0243934	hCoV-19/USA/NC-CDC-LC0243934/2021	EPI_ISL_4335250
LC0243958	hCoV-19/USA/VA-CDC-LC0243958/2021	EPI_ISL_4335235
LC0243937	hCoV-19/USA/NC-CDC-LC0243937/2021	EPI_ISL_4335280
LC0243906	hCoV-19/USA/NC-CDC-LC0243906/2021	EPI_ISL_4335281
LC0243966	hCoV-19/USA/NC-CDC-LC0243966/2021	EPI_ISL_4335239
LC0243929	hCoV-19/USA/SC-CDC-LC0243929/2021	EPI_ISL_4335248
LC0243931	hCoV-19/USA/GA-CDC-LC0243931/2021	EPI_ISL_4335270
LC0244146	hCoV-19/USA/NJ-CDC-LC0244146/2021	EPI_ISL_4335468
LC0243930	hCoV-19/USA/SC-CDC-LC0243930/2021	EPI_ISL_4335252
LC0243987	hCoV-19/USA/VA-CDC-LC0243987/2021	EPI_ISL_4335260
LC0244058	hCoV-19/USA/NJ-CDC-LC0244058/2021	EPI_ISL_4335301
LC0243913	hCoV-19/USA/DC-CDC-LC0243913/2021	EPI_ISL_4335254
LC0243985	hCoV-19/USA/VA-CDC-LC0243985/2021	EPI_ISL_4335255
LC0243986	hCoV-19/USA/VA-CDC-LC0243986/2021	EPI_ISL_4335263
LC0243980	hCoV-19/USA/NC-CDC-LC0243980/2021	EPI_ISL_4335264
LC0243979	hCoV-19/USA/SC-CDC-LC0243979/2021	EPI_ISL_4335266
LC0243819	hCoV-19/USA/PA-CDC-LC0243819/2021	EPI_ISL_4335298
LC0243977	hCoV-19/USA/SC-CDC-LC0243977/2021	EPI_ISL_4335265
LC0243938	hCoV-19/USA/GA-CDC-LC0243938/2021	EPI_ISL_4335267
LC0244024	hCoV-19/USA/NY-CDC-LC0244024/2021	EPI_ISL_4335287
LC0243924	hCoV-19/USA/GA-CDC-LC0243924/2021	EPI_ISL_4335268
LC0243932	hCoV-19/USA/GA-CDC-LC0243932/2021	EPI_ISL_4335269
LC0243922	hCoV-19/USA/MD-CDC-LC0243922/2021	EPI_ISL_4335273
LC0243919	hCoV-19/USA/GA-CDC-LC0243919/2021	EPI_ISL_4335276
LC0244070	hCoV-19/USA/PA-CDC-LC0244070/2021	EPI_ISL_4335289
LC0243828	hCoV-19/USA/PA-CDC-LC0243828/2021	EPI_ISL_4335292
LC0244064	hCoV-19/USA/NJ-CDC-LC0244064/2021	EPI_ISL_4335319
LC0244055	hCoV-19/USA/NJ-CDC-LC0244055/2021	EPI_ISL_4335344
LC0243816	hCoV-19/USA/NJ-CDC-LC0243816/2021	EPI_ISL_4335299
LC0243870	hCoV-19/USA/NJ-CDC-LC0243870/2021	EPI_ISL_4335333
LC0244094	hCoV-19/USA/NJ-CDC-LC0244094/2021	EPI_ISL_4335302
LC0244057	hCoV-19/USA/PA-CDC-LC0244057/2021	EPI_ISL_4335314
LC0243820	hCoV-19/USA/PA-CDC-LC0243820/2021	EPI_ISL_4335303
LC0244093	hCoV-19/USA/NY-CDC-LC0244093/2021	EPI_ISL_4335305
LC0244067	hCoV-19/USA/NJ-CDC-LC0244067/2021	EPI_ISL_4335312
LC0244023	hCoV-19/USA/NY-CDC-LC0244023/2021	EPI_ISL_4335310
LC0244035	hCoV-19/USA/NJ-CDC-LC0244035/2021	EPI_ISL_4335355
LC0244072	hCoV-19/USA/KS-CDC-LC0244072/2021	EPI_ISL_4335315
LC0243880	hCoV-19/USA/PA-CDC-LC0243880/2021	EPI_ISL_4335348
LC0243887	hCoV-19/USA/NJ-CDC-LC0243887/2021	EPI_ISL_4335382
LC0243884	hCoV-19/USA/NJ-CDC-LC0243884/2021	EPI_ISL_4335321
LC0243832	hCoV-19/USA/NJ-CDC-LC0243832/2021	EPI_ISL_4335326
LC0243874	hCoV-19/USA/PA-CDC-LC0243874/2021	EPI_ISL_4335350
LC0244083	hCoV-19/USA/NJ-CDC-LC0244083/2021	EPI_ISL_4335351
LC0244046	hCoV-19/USA/NY-CDC-LC0244046/2021	EPI_ISL_4335327
LC0243897	hCoV-19/USA/NJ-CDC-LC0243897/2021	EPI_ISL_4335340
LC0244085	hCoV-19/USA/NJ-CDC-LC0244085/2021	EPI_ISL_4335361
LC0243859	hCoV-19/USA/NY-CDC-LC0243859/2021	EPI_ISL_4335328
LC0244025	hCoV-19/USA/NJ-CDC-LC0244025/2021	EPI_ISL_4335338
LC0243873	hCoV-19/USA/NJ-CDC-LC0243873/2021	EPI_ISL_4335346
LC0244036	hCoV-19/USA/PA-CDC-LC0244036/2021	EPI_ISL_4335341
LC0244079	hCoV-19/USA/NJ-CDC-LC0244079/2021	EPI_ISL_4335364
LC0244005	hCoV-19/USA/NY-CDC-LC0244005/2021	EPI_ISL_4335391
LC0244082	hCoV-19/USA/NJ-CDC-LC0244082/2021	EPI_ISL_4335357
LC0244002	hCoV-19/USA/NJ-CDC-LC0244002/2021	EPI_ISL_4335384
LC0244037	hCoV-19/USA/PA-CDC-LC0244037/2021	EPI_ISL_4335404
LC0244078	hCoV-19/USA/PA-CDC-LC0244078/2021	EPI_ISL_4335369
LC0243879	hCoV-19/USA/NJ-CDC-LC0243879/2021	EPI_ISL_4335371
LC0244084	hCoV-19/USA/NJ-CDC-LC0244084/2021	EPI_ISL_4335370
LC0244019	hCoV-19/USA/NY-CDC-LC0244019/2021	EPI_ISL_4335385
LC0244060	hCoV-19/USA/NY-CDC-LC0244060/2021	EPI_ISL_4335373
LC0244010	hCoV-19/USA/NJ-CDC-LC0244010/2021	EPI_ISL_4335381
LC0244027	hCoV-19/USA/NY-CDC-LC0244027/2021	EPI_ISL_4335379
LC0244040	hCoV-19/USA/NY-CDC-LC0244040/2021	EPI_ISL_4335380
LC0244031	hCoV-19/USA/PA-CDC-LC0244031/2021	EPI_ISL_4335406
LC0243902	hCoV-19/USA/NJ-CDC-LC0243902/2021	EPI_ISL_4335408
LC0243881	hCoV-19/USA/PA-CDC-LC0243881/2021	EPI_ISL_4335388
LC0244053	hCoV-19/USA/NJ-CDC-LC0244053/2021	EPI_ISL_4335397
LC0244015	hCoV-19/USA/NJ-CDC-LC0244015/2021	EPI_ISL_4335401
LC0244076	hCoV-19/USA/NJ-CDC-LC0244076/2021	EPI_ISL_4335392
LC0244026	hCoV-19/USA/NJ-CDC-LC0244026/2021	EPI_ISL_4335393
LC0244155	hCoV-19/USA/NY-CDC-LC0244155/2021	EPI_ISL_4335426
LC0244009	hCoV-19/USA/NY-CDC-LC0244009/2021	EPI_ISL_4335402
LC0243901	hCoV-19/USA/NJ-CDC-LC0243901/2021	EPI_ISL_4335407
LC0243900	hCoV-19/USA/NY-CDC-LC0243900/2021	EPI_ISL_4335416
LC0244077	hCoV-19/USA/PA-CDC-LC0244077/2021	EPI_ISL_4335405
LC0243898	hCoV-19/USA/NY-CDC-LC0243898/2021	EPI_ISL_4335417
LC0244147	hCoV-19/USA/NJ-CDC-LC0244147/2021	EPI_ISL_4335420
LC0244041	hCoV-19/USA/NY-CDC-LC0244041/2021	EPI_ISL_4335410
LC0244152	hCoV-19/USA/NY-CDC-LC0244152/2021	EPI_ISL_4335425
LC0244219	hCoV-19/USA/NJ-CDC-LC0244219/2021	EPI_ISL_4335525
LC0243812	hCoV-19/USA/NY-CDC-LC0243812/2021	EPI_ISL_4335414
LC0244118	hCoV-19/USA/PA-CDC-LC0244118/2021	EPI_ISL_4335470
LC0244121	hCoV-19/USA/PA-CDC-LC0244121/2021	EPI_ISL_4335483
LC0244193	hCoV-19/USA/PA-CDC-LC0244193/2021	EPI_ISL_4335421
LC0244112	hCoV-19/USA/NJ-CDC-LC0244112/2021	EPI_ISL_4335427
LC0244176	hCoV-19/USA/NY-CDC-LC0244176/2021	EPI_ISL_4335424
LC0244310	hCoV-19/USA/NJ-CDC-LC0244310/2021	EPI_ISL_4335429
LC0244177	hCoV-19/USA/NJ-CDC-LC0244177/2021	EPI_ISL_4335450
LC0245351	hCoV-19/USA/VA-CDC-LC0245351/2021	EPI_ISL_4337343
LC0244315	hCoV-19/USA/NJ-CDC-LC0244315/2021	EPI_ISL_4335430
LC0244279	hCoV-19/USA/NJ-CDC-LC0244279/2021	EPI_ISL_4335445
LC0244273	hCoV-19/USA/NJ-CDC-LC0244273/2021	EPI_ISL_4335447
LC0244109	hCoV-19/USA/DE-CDC-LC0244109/2021	EPI_ISL_4335432
LC0244192	hCoV-19/USA/NJ-CDC-LC0244192/2021	EPI_ISL_4335489
LC0244333	hCoV-19/USA/NJ-CDC-LC0244333/2021	EPI_ISL_4335509
LC0244200	hCoV-19/USA/NJ-CDC-LC0244200/2021	EPI_ISL_4335436
LC0244313	hCoV-19/USA/NJ-CDC-LC0244313/2021	EPI_ISL_4335439
LC0244316	hCoV-19/USA/NJ-CDC-LC0244316/2021	EPI_ISL_4335437
LC0244101	hCoV-19/USA/DE-CDC-LC0244101/2021	EPI_ISL_4335453
LC0244144	hCoV-19/USA/PA-CDC-LC0244144/2021	EPI_ISL_4335471
LC0244208	hCoV-19/USA/CO-CDC-LC0244208/2021	EPI_ISL_4335522
LC0244105	hCoV-19/USA/NJ-CDC-LC0244105/2021	EPI_ISL_4335440
LC0244099	hCoV-19/USA/MD-CDC-LC0244099/2021	EPI_ISL_4335452
LC0244134	hCoV-19/USA/NJ-CDC-LC0244134/2021	EPI_ISL_4335464
LC0244098	hCoV-19/USA/DE-CDC-LC0244098/2021	EPI_ISL_4335455
LC0244136	hCoV-19/USA/NJ-CDC-LC0244136/2021	EPI_ISL_4335463
LC0244242	hCoV-19/USA/NJ-CDC-LC0244242/2021	EPI_ISL_4335460
LC0244220	hCoV-19/USA/NJ-CDC-LC0244220/2021	EPI_ISL_4335466
LC0244117	hCoV-19/USA/PA-CDC-LC0244117/2021	EPI_ISL_4335477
LC0244190	hCoV-19/USA/NJ-CDC-LC0244190/2021	EPI_ISL_4335495
LC0244218	hCoV-19/USA/NJ-CDC-LC0244218/2021	EPI_ISL_4335467
LC0244288	hCoV-19/USA/NJ-CDC-LC0244288/2021	EPI_ISL_4335480
LC0244271	hCoV-19/USA/NJ-CDC-LC0244271/2021	EPI_ISL_4335492
LC0244119	hCoV-19/USA/PA-CDC-LC0244119/2021	EPI_ISL_4335469
LC0244195	hCoV-19/USA/PA-CDC-LC0244195/2021	EPI_ISL_4335501
LC0244342	hCoV-19/USA/NJ-CDC-LC0244342/2021	EPI_ISL_4335510
LC0244294	hCoV-19/USA/PA-CDC-LC0244294/2021	EPI_ISL_4335503
LC0244164	hCoV-19/USA/NY-CDC-LC0244164/2021	EPI_ISL_4335526
LC0244255	hCoV-19/USA/NJ-CDC-LC0244255/2021	EPI_ISL_4335528
LC0244296	hCoV-19/USA/PA-CDC-LC0244296/2021	EPI_ISL_4335505
LC0244339	hCoV-19/USA/NJ-CDC-LC0244339/2021	EPI_ISL_4335512
LC0244172	hCoV-19/USA/NY-CDC-LC0244172/2021	EPI_ISL_4335527
LC0244334	hCoV-19/USA/NJ-CDC-LC0244334/2021	EPI_ISL_4335514
LC0244229	hCoV-19/USA/NJ-CDC-LC0244229/2021	EPI_ISL_4335521
LC0244225	hCoV-19/USA/NJ-CDC-LC0244225/2021	EPI_ISL_4335540
LC0244206	hCoV-19/USA/NY-CDC-LC0244206/2021	EPI_ISL_4335518
LC0244226	hCoV-19/USA/NJ-CDC-LC0244226/2021	EPI_ISL_4335583
LC0244189	hCoV-19/USA/NY-CDC-LC0244189/2021	EPI_ISL_4335520
LC0244212	hCoV-19/USA/PA-CDC-LC0244212/2021	EPI_ISL_4335541
LC0244186	hCoV-19/USA/NJ-CDC-LC0244186/2021	EPI_ISL_4335533
LC0244332	hCoV-19/USA/IL-CDC-LC0244332/2021	EPI_ISL_4335584
LC0244646	hCoV-19/USA/DE-CDC-LC0244646/2021	EPI_ISL_4335616
LC0244209	hCoV-19/USA/NJ-CDC-LC0244209/2021	EPI_ISL_4335544
LC0244301	hCoV-19/USA/NJ-CDC-LC0244301/2021	EPI_ISL_4335571
LC0244248	hCoV-19/USA/NY-CDC-LC0244248/2021	EPI_ISL_4335591
LC0244262	hCoV-19/USA/NJ-CDC-LC0244262/2021	EPI_ISL_4335563
LC0244249	hCoV-19/USA/NY-CDC-LC0244249/2021	EPI_ISL_4335566
LC0244257	hCoV-19/USA/NY-CDC-LC0244257/2021	EPI_ISL_4335572
LC0244235	hCoV-19/USA/NY-CDC-LC0244235/2021	EPI_ISL_4335576
LC0244320	hCoV-19/USA/NJ-CDC-LC0244320/2021	EPI_ISL_4335580
LC0244139	hCoV-19/USA/NY-CDC-LC0244139/2021	EPI_ISL_4335595
LC0244962	hCoV-19/USA/MD-CDC-LC0244962/2021	EPI_ISL_4335612
LC0244615	hCoV-19/USA/NJ-CDC-LC0244615/2021	EPI_ISL_4335630
LC0244142	hCoV-19/USA/NY-CDC-LC0244142/2021	EPI_ISL_4335596
LC0244616	hCoV-19/USA/DE-CDC-LC0244616/2021	EPI_ISL_4335623
LC0244779	hCoV-19/USA/NC-CDC-LC0244779/2021	EPI_ISL_4335602
LC0244559	hCoV-19/USA/DE-CDC-LC0244559/2021	EPI_ISL_4335719
LC0244757	hCoV-19/USA/NC-CDC-LC0244757/2021	EPI_ISL_4335603
LC0244609	hCoV-19/USA/NJ-CDC-LC0244609/2021	EPI_ISL_4335614
LC0244659	hCoV-19/USA/NJ-CDC-LC0244659/2021	EPI_ISL_4335604
LC0244623	hCoV-19/USA/NJ-CDC-LC0244623/2021	EPI_ISL_4335619
LC0244478	hCoV-19/USA/NC-CDC-LC0244478/2021	EPI_ISL_4335674
LC0244629	hCoV-19/USA/PA-CDC-LC0244629/2021	EPI_ISL_4335777
LC0244469	hCoV-19/USA/NC-CDC-LC0244469/2021	EPI_ISL_4335606
LC0244656	hCoV-19/USA/DE-CDC-LC0244656/2021	EPI_ISL_4335621
LC0244503	hCoV-19/USA/NJ-CDC-LC0244503/2021	EPI_ISL_4335629
LC0244621	hCoV-19/USA/PA-CDC-LC0244621/2021	EPI_ISL_4335626
LC0244377	hCoV-19/USA/NC-CDC-LC0244377/2021	EPI_ISL_4335676
LC0244383	hCoV-19/USA/NC-CDC-LC0244383/2021	EPI_ISL_4335684
LC0244683	hCoV-19/USA/DE-CDC-LC0244683/2021	EPI_ISL_4335635
LC0244594	hCoV-19/USA/DE-CDC-LC0244594/2021	EPI_ISL_4335638
LC0244682	hCoV-19/USA/NJ-CDC-LC0244682/2021	EPI_ISL_4335636
LC0245084	hCoV-19/USA/NC-CDC-LC0245084/2021	EPI_ISL_4335656
LC0244449	hCoV-19/USA/GA-CDC-LC0244449/2021	EPI_ISL_4335660
LC0244604	hCoV-19/USA/NJ-CDC-LC0244604/2021	EPI_ISL_4335642
LC0244739	hCoV-19/USA/NC-CDC-LC0244739/2021	EPI_ISL_4335664
LC0244775	hCoV-19/USA/GA-CDC-LC0244775/2021	EPI_ISL_4335661
LC0244456	hCoV-19/USA/NC-CDC-LC0244456/2021	EPI_ISL_4335675
LC0244743	hCoV-19/USA/NC-CDC-LC0244743/2021	EPI_ISL_4335686
LC0244733	hCoV-19/USA/VA-CDC-LC0244733/2021	EPI_ISL_4335663
LC0244965	hCoV-19/USA/SC-CDC-LC0244965/2021	EPI_ISL_4335700
LC0244740	hCoV-19/USA/NC-CDC-LC0244740/2021	EPI_ISL_4335666
LC0245073	hCoV-19/USA/VA-CDC-LC0245073/2021	EPI_ISL_4335672
LC0244593	hCoV-19/USA/PA-CDC-LC0244593/2021	EPI_ISL_4335705
LC0244753	hCoV-19/USA/SC-CDC-LC0244753/2021	EPI_ISL_4335687
LC0244430	hCoV-19/USA/MD-CDC-LC0244430/2021	EPI_ISL_4335710
LC0244575	hCoV-19/USA/DE-CDC-LC0244575/2021	EPI_ISL_4335746
LC0244573	hCoV-19/USA/DE-CDC-LC0244573/2021	EPI_ISL_4335707
LC0244649	hCoV-19/USA/NJ-CDC-LC0244649/2021	EPI_ISL_4335731
LC0244514	hCoV-19/USA/MD-CDC-LC0244514/2021	EPI_ISL_4335751
LC0244373	hCoV-19/USA/NC-CDC-LC0244373/2021	EPI_ISL_4335714
LC0244748	hCoV-19/USA/NC-CDC-LC0244748/2021	EPI_ISL_4335715
LC0244489	hCoV-19/USA/NY-CDC-LC0244489/2021	EPI_ISL_4335716
LC0244574	hCoV-19/USA/DE-CDC-LC0244574/2021	EPI_ISL_4335747
LC0244563	hCoV-19/USA/NJ-CDC-LC0244563/2021	EPI_ISL_4335773
LC0244507	hCoV-19/USA/PA-CDC-LC0244507/2021	EPI_ISL_4335774
LC0244648	hCoV-19/USA/NJ-CDC-LC0244648/2021	EPI_ISL_4335727
LC0244714	hCoV-19/USA/MD-CDC-LC0244714/2021	EPI_ISL_4335752
LC0244549	hCoV-19/USA/NJ-CDC-LC0244549/2021	EPI_ISL_4335729
LC0244677	hCoV-19/USA/PA-CDC-LC0244677/2021	EPI_ISL_4335765
LC0244513	hCoV-19/USA/MD-CDC-LC0244513/2021	EPI_ISL_4335756
LC0244562	hCoV-19/USA/NJ-CDC-LC0244562/2021	EPI_ISL_4335771
LC0244584	hCoV-19/USA/PA-CDC-LC0244584/2021	EPI_ISL_4335799
LC0244564	hCoV-19/USA/NJ-CDC-LC0244564/2021	EPI_ISL_4335768
LC0244971	hCoV-19/USA/VA-CDC-LC0244971/2021	EPI_ISL_4335819
LC0244630	hCoV-19/USA/NJ-CDC-LC0244630/2021	EPI_ISL_4335778
LC0244587	hCoV-19/USA/NJ-CDC-LC0244587/2021	EPI_ISL_4335791
LC0244491	hCoV-19/USA/NJ-CDC-LC0244491/2021	EPI_ISL_4335802
LC0244487	hCoV-19/USA/NJ-CDC-LC0244487/2021	EPI_ISL_4335804
LC0244492	hCoV-19/USA/NJ-CDC-LC0244492/2021	EPI_ISL_4335794
LC0245071	hCoV-19/USA/VA-CDC-LC0245071/2021	EPI_ISL_4335822
LC0245032	hCoV-19/USA/PA-CDC-LC0245032/2021	EPI_ISL_4335809
LC0244638	hCoV-19/USA/NJ-CDC-LC0244638/2021	EPI_ISL_4335815
LC0244555	hCoV-19/USA/NJ-CDC-LC0244555/2021	EPI_ISL_4335827
LC0244685	hCoV-19/USA/NH-CDC-LC0244685/2021	EPI_ISL_4335830
LC0244688	hCoV-19/USA/NH-CDC-LC0244688/2021	EPI_ISL_4335832
LC0244894	hCoV-19/USA/PA-CDC-LC0244894/2021	EPI_ISL_4335871
LC0244480	hCoV-19/USA/NC-CDC-LC0244480/2021	EPI_ISL_4335834
LC0244384	hCoV-19/USA/NC-CDC-LC0244384/2021	EPI_ISL_4335940
LC0244416	hCoV-19/USA/NC-CDC-LC0244416/2021	EPI_ISL_4335837
LC0244715	hCoV-19/USA/MA-CDC-LC0244715/2021	EPI_ISL_4335863
LC0244731	hCoV-19/USA/NJ-CDC-LC0244731/2021	EPI_ISL_4335910
LC0244741	hCoV-19/USA/NC-CDC-LC0244741/2021	EPI_ISL_4335915
LC0244479	hCoV-19/USA/NC-CDC-LC0244479/2021	EPI_ISL_4335839
LC0244780	hCoV-19/USA/NC-CDC-LC0244780/2021	EPI_ISL_4335842
LC0244576	hCoV-19/USA/PA-CDC-LC0244576/2021	EPI_ISL_4335866
LC0244476	hCoV-19/USA/VA-CDC-LC0244476/2021	EPI_ISL_4335847
LC0244713	hCoV-19/USA/NJ-CDC-LC0244713/2021	EPI_ISL_4335858
LC0244665	hCoV-19/USA/PA-CDC-LC0244665/2021	EPI_ISL_4335897
LC0244676	hCoV-19/USA/PA-CDC-LC0244676/2021	EPI_ISL_4335885
LC0244909	hCoV-19/USA/NJ-CDC-LC0244909/2021	EPI_ISL_4335895
LC0244481	hCoV-19/USA/GA-CDC-LC0244481/2021	EPI_ISL_4335943
LC0244710	hCoV-19/USA/NY-CDC-LC0244710/2021	EPI_ISL_4335900
LC0244977	hCoV-19/USA/NC-CDC-LC0244977/2021	EPI_ISL_4335928
LC0244400	hCoV-19/USA/VA-CDC-LC0244400/2021	EPI_ISL_4335918
LC0244455	hCoV-19/USA/GA-CDC-LC0244455/2021	EPI_ISL_4335945
LC0244482	hCoV-19/USA/NC-CDC-LC0244482/2021	EPI_ISL_4335973
LC0244750	hCoV-19/USA/GA-CDC-LC0244750/2021	EPI_ISL_4335947
LC0245106	hCoV-19/USA/SC-CDC-LC0245106/2021	EPI_ISL_4335938
LC0244912	hCoV-19/USA/NY-CDC-LC0244912/2021	EPI_ISL_4335955
LC0244746	hCoV-19/USA/VA-CDC-LC0244746/2021	EPI_ISL_4335978
LC0244745	hCoV-19/USA/VA-CDC-LC0244745/2021	EPI_ISL_4335965
LC0244388	hCoV-19/USA/VA-CDC-LC0244388/2021	EPI_ISL_4335970
LC0244399	hCoV-19/USA/VA-CDC-LC0244399/2021	EPI_ISL_4335975
LC0244501	hCoV-19/USA/PA-CDC-LC0244501/2021	EPI_ISL_4336072
LC0244468	hCoV-19/USA/NC-CDC-LC0244468/2021	EPI_ISL_4336020
LC0244969	hCoV-19/USA/NC-CDC-LC0244969/2021	EPI_ISL_4336031
LC0244640	hCoV-19/USA/NJ-CDC-LC0244640/2021	EPI_ISL_4336062
LC0244499	hCoV-19/USA/DE-CDC-LC0244499/2021	EPI_ISL_4336065
LC0244364	hCoV-19/USA/NC-CDC-LC0244364/2021	EPI_ISL_4336074
LC0244823	hCoV-19/USA/NJ-CDC-LC0244823/2021	EPI_ISL_4336129
LC0244939	hCoV-19/USA/NJ-CDC-LC0244939/2021	EPI_ISL_4336121
LC0244900	hCoV-19/USA/MI-CDC-LC0244900/2021	EPI_ISL_4336103
LC0244940	hCoV-19/USA/MN-CDC-LC0244940/2021	EPI_ISL_4336113
LC0244857	hCoV-19/USA/PA-CDC-LC0244857/2021	EPI_ISL_4336132
LC0244871	hCoV-19/USA/NJ-CDC-LC0244871/2021	EPI_ISL_4336202
LC0244949	hCoV-19/USA/NC-CDC-LC0244949/2021	EPI_ISL_4336153
LC0244870	hCoV-19/USA/NJ-CDC-LC0244870/2021	EPI_ISL_4336163
LC0245034	hCoV-19/USA/NJ-CDC-LC0245034/2021	EPI_ISL_4336199
LC0244705	hCoV-19/USA/NJ-CDC-LC0244705/2021	EPI_ISL_4336189
LC0244844	hCoV-19/USA/NJ-CDC-LC0244844/2021	EPI_ISL_4336242
LC0244694	hCoV-19/USA/NY-CDC-LC0244694/2021	EPI_ISL_4336247
LC0244726	hCoV-19/USA/NJ-CDC-LC0244726/2021	EPI_ISL_4336267
LC0244902	hCoV-19/USA/DE-CDC-LC0244902/2021	EPI_ISL_4336279
LC0244897	hCoV-19/USA/NJ-CDC-LC0244897/2021	EPI_ISL_4336339
LC0245097	hCoV-19/USA/MD-CDC-LC0245097/2021	EPI_ISL_4336300
LC0244896	hCoV-19/USA/NJ-CDC-LC0244896/2021	EPI_ISL_4336334
LC0244918	hCoV-19/USA/NY-CDC-LC0244918/2021	EPI_ISL_4336413
LC0244411	hCoV-19/USA/TN-CDC-LC0244411/2021	EPI_ISL_4336468
LC0244920	hCoV-19/USA/NY-CDC-LC0244920/2021	EPI_ISL_4336362
LC0244929	hCoV-19/USA/MI-CDC-LC0244929/2021	EPI_ISL_4336505
LC0244808	hCoV-19/USA/NY-CDC-LC0244808/2021	EPI_ISL_4336377
LC0245018	hCoV-19/USA/NC-CDC-LC0245018/2021	EPI_ISL_4336498
LC0244813	hCoV-19/USA/NY-CDC-LC0244813/2021	EPI_ISL_4336427
LC0244888	hCoV-19/USA/NY-CDC-LC0244888/2021	EPI_ISL_4336433
LC0244717	hCoV-19/USA/NJ-CDC-LC0244717/2021	EPI_ISL_4336443
LC0245040	hCoV-19/USA/PA-CDC-LC0245040/2021	EPI_ISL_4336483
LC0244943	hCoV-19/USA/SC-CDC-LC0244943/2021	EPI_ISL_4336453
LC0244892	hCoV-19/USA/NY-CDC-LC0244892/2021	EPI_ISL_4336544
LC0244408	hCoV-19/USA/GA-CDC-LC0244408/2021	EPI_ISL_4336470
LC0244817	hCoV-19/USA/PA-CDC-LC0244817/2021	EPI_ISL_4336513
LC0244796	hCoV-19/USA/NY-CDC-LC0244796/2021	EPI_ISL_4336536
LC0245111	hCoV-19/USA/NC-CDC-LC0245111/2021	EPI_ISL_4336491
LC0244928	hCoV-19/USA/NE-CDC-LC0244928/2021	EPI_ISL_4336503
LC0244927	hCoV-19/USA/NJ-CDC-LC0244927/2021	EPI_ISL_4336515
LC0244815	hCoV-19/USA/NY-CDC-LC0244815/2021	EPI_ISL_4336541
LC0245016	hCoV-19/USA/NC-CDC-LC0245016/2021	EPI_ISL_4336518
LC0244855	hCoV-19/USA/NY-CDC-LC0244855/2021	EPI_ISL_4336552
LC0244853	hCoV-19/USA/NY-CDC-LC0244853/2021	EPI_ISL_4336560
LC0244819	hCoV-19/USA/NY-CDC-LC0244819/2021	EPI_ISL_4336549
LC0244856	hCoV-19/USA/NY-CDC-LC0244856/2021	EPI_ISL_4336557
LC0244854	hCoV-19/USA/NY-CDC-LC0244854/2021	EPI_ISL_4336562
LC0245616	hCoV-19/USA/SC-CDC-LC0245616/2021	EPI_ISL_4336616
LC0244955	hCoV-19/USA/GA-CDC-LC0244955/2021	EPI_ISL_4336576
LC0245528	hCoV-19/USA/DC-CDC-LC0245528/2021	EPI_ISL_4336588
LC0244958	hCoV-19/USA/TX-CDC-LC0244958/2021	EPI_ISL_4336578
LC0245625	hCoV-19/USA/NC-CDC-LC0245625/2021	EPI_ISL_4336602
LC0245635	hCoV-19/USA/MD-CDC-LC0245635/2021	EPI_ISL_4336647
LC0245619	hCoV-19/USA/SC-CDC-LC0245619/2021	EPI_ISL_4336629
LC0245629	hCoV-19/USA/NC-CDC-LC0245629/2021	EPI_ISL_4336624
LC0245678	hCoV-19/USA/WV-CDC-LC0245678/2021	EPI_ISL_4336649
LC0245685	hCoV-19/USA/NC-CDC-LC0245685/2021	EPI_ISL_4336634
LC0245682	hCoV-19/USA/NC-CDC-LC0245682/2021	EPI_ISL_4336637
LC0245572	hCoV-19/USA/VA-CDC-LC0245572/2021	EPI_ISL_4336654
LC0245327	hCoV-19/USA/GA-CDC-LC0245327/2021	EPI_ISL_4336676
LC0245684	hCoV-19/USA/NC-CDC-LC0245684/2021	EPI_ISL_4336639
LC0245607	hCoV-19/USA/MD-CDC-LC0245607/2021	EPI_ISL_4336669
LC0245408	hCoV-19/USA/DC-CDC-LC0245408/2021	EPI_ISL_4336662
LC0245332	hCoV-19/USA/GA-CDC-LC0245332/2021	EPI_ISL_4336679
LC0245638	hCoV-19/USA/VA-CDC-LC0245638/2021	EPI_ISL_4336751
LC0245688	hCoV-19/USA/NC-CDC-LC0245688/2021	EPI_ISL_4336713
LC0245687	hCoV-19/USA/VA-CDC-LC0245687/2021	EPI_ISL_4336702
LC0245328	hCoV-19/USA/VA-CDC-LC0245328/2021	EPI_ISL_4336706
LC0245546	hCoV-19/USA/SC-CDC-LC0245546/2021	EPI_ISL_4336771
LC0245611	hCoV-19/USA/NC-CDC-LC0245611/2021	EPI_ISL_4336711
LC0245564	hCoV-19/USA/SC-CDC-LC0245564/2021	EPI_ISL_4336726
LC0245523	hCoV-19/USA/SC-CDC-LC0245523/2021	EPI_ISL_4336743
LC0245329	hCoV-19/USA/NC-CDC-LC0245329/2021	EPI_ISL_4336739
LC0245406	hCoV-19/USA/VA-CDC-LC0245406/2021	EPI_ISL_4336754
LC0245335	hCoV-19/USA/VA-CDC-LC0245335/2021	EPI_ISL_4336746
LC0245634	hCoV-19/USA/MD-CDC-LC0245634/2021	EPI_ISL_4336749
LC0245431	hCoV-19/USA/NC-CDC-LC0245431/2021	EPI_ISL_4337356
LC0245559	hCoV-19/USA/MD-CDC-LC0245559/2021	EPI_ISL_4336761
LC0245578	hCoV-19/USA/WV-CDC-LC0245578/2021	EPI_ISL_4336920
LC0245412	hCoV-19/USA/NC-CDC-LC0245412/2021	EPI_ISL_4336768
LC0245515	hCoV-19/USA/SC-CDC-LC0245515/2021	EPI_ISL_4336793
LC0245537	hCoV-19/USA/VA-CDC-LC0245537/2021	EPI_ISL_4336823
LC0245605	hCoV-19/USA/NC-CDC-LC0245605/2021	EPI_ISL_4336833
LC0245507	hCoV-19/USA/NC-CDC-LC0245507/2021	EPI_ISL_4336861
LC0245502	hCoV-19/USA/NC-CDC-LC0245502/2021	EPI_ISL_4336864
LC0245673	hCoV-19/USA/DC-CDC-LC0245673/2021	EPI_ISL_4336818
LC0245320	hCoV-19/USA/GA-CDC-LC0245320/2021	EPI_ISL_4336843
LC0245315	hCoV-19/USA/GA-CDC-LC0245315/2021	EPI_ISL_4336848
LC0245312	hCoV-19/USA/DC-CDC-LC0245312/2021	EPI_ISL_4336828
LC0245504	hCoV-19/USA/NC-CDC-LC0245504/2021	EPI_ISL_4336872
LC0245503	hCoV-19/USA/NC-CDC-LC0245503/2021	EPI_ISL_4336859
LC0245545	hCoV-19/USA/SC-CDC-LC0245545/2021	EPI_ISL_4336899
LC0245642	hCoV-19/USA/NC-CDC-LC0245642/2021	EPI_ISL_4336890
LC0245313	hCoV-19/USA/VA-CDC-LC0245313/2021	EPI_ISL_4336875
LC0245601	hCoV-19/USA/SC-CDC-LC0245601/2021	EPI_ISL_4336888
LC0245657	hCoV-19/USA/SC-CDC-LC0245657/2021	EPI_ISL_4336893
LC0245543	hCoV-19/USA/VA-CDC-LC0245543/2021	EPI_ISL_4336912
LC0245508	hCoV-19/USA/NC-CDC-LC0245508/2021	EPI_ISL_4336936
LC0245416	hCoV-19/USA/NC-CDC-LC0245416/2021	EPI_ISL_4336966
LC0245136	hCoV-19/USA/SC-CDC-LC0245136/2021	EPI_ISL_4336991
LC0245350	hCoV-19/USA/DC-CDC-LC0245350/2021	EPI_ISL_4337029
LC0245419	hCoV-19/USA/NC-CDC-LC0245419/2021	EPI_ISL_4336977
LC0245495	hCoV-19/USA/NC-CDC-LC0245495/2021	EPI_ISL_4336989
LC0245593	hCoV-19/USA/NC-CDC-LC0245593/2021	EPI_ISL_4336999
LC0245491	hCoV-19/USA/SC-CDC-LC0245491/2021	EPI_ISL_4337017
LC0245425	hCoV-19/USA/NC-CDC-LC0245425/2021	EPI_ISL_4337019
LC0245674	hCoV-19/USA/MD-CDC-LC0245674/2021	EPI_ISL_4337034
LC0245391	hCoV-19/USA/MD-CDC-LC0245391/2021	EPI_ISL_4337041
LC0245311	hCoV-19/USA/VA-CDC-LC0245311/2021	EPI_ISL_4337039
LC0245132	hCoV-19/USA/VA-CDC-LC0245132/2021	EPI_ISL_4337049
LC0245324	hCoV-19/USA/VA-CDC-LC0245324/2021	EPI_ISL_4337044
LC0245134	hCoV-19/USA/MD-CDC-LC0245134/2021	EPI_ISL_4337055
LC0245499	hCoV-19/USA/VA-CDC-LC0245499/2021	EPI_ISL_4337078
LC0245158	hCoV-19/USA/VA-CDC-LC0245158/2021	EPI_ISL_4337073
LC0245127	hCoV-19/USA/DC-CDC-LC0245127/2021	EPI_ISL_4337090
LC0245598	hCoV-19/USA/NC-CDC-LC0245598/2021	EPI_ISL_4337095
LC0245496	hCoV-19/USA/NC-CDC-LC0245496/2021	EPI_ISL_4337098
LC0245664	hCoV-19/USA/NC-CDC-LC0245664/2021	EPI_ISL_4337120
LC0245479	hCoV-19/USA/MD-CDC-LC0245479/2021	EPI_ISL_4337112
LC0245151	hCoV-19/USA/NC-CDC-LC0245151/2021	EPI_ISL_4337122
LC0245344	hCoV-19/USA/VA-CDC-LC0245344/2021	EPI_ISL_4337131
LC0245159	hCoV-19/USA/VA-CDC-LC0245159/2021	EPI_ISL_4337138
LC0245130	hCoV-19/USA/GA-CDC-LC0245130/2021	EPI_ISL_4337176
LC0245131	hCoV-19/USA/VA-CDC-LC0245131/2021	EPI_ISL_4337144
LC0245150	hCoV-19/USA/NC-CDC-LC0245150/2021	EPI_ISL_4337161
LC0245210	hCoV-19/USA/NC-CDC-LC0245210/2021	EPI_ISL_4337151
LC0245209	hCoV-19/USA/NC-CDC-LC0245209/2021	EPI_ISL_4337154
LC0245124	hCoV-19/USA/NC-CDC-LC0245124/2021	EPI_ISL_4337170
LC0245138	hCoV-19/USA/VA-CDC-LC0245138/2021	EPI_ISL_4337200
LC0245525	hCoV-19/USA/NC-CDC-LC0245525/2021	EPI_ISL_4337179
LC0245148	hCoV-19/USA/VA-CDC-LC0245148/2021	EPI_ISL_4337168
LC0245451	hCoV-19/USA/VA-CDC-LC0245451/2021	EPI_ISL_4337173
LC0245169	hCoV-19/USA/VA-CDC-LC0245169/2021	EPI_ISL_4337175
LC0245460	hCoV-19/USA/SC-CDC-LC0245460/2021	EPI_ISL_4337198
LC0245195	hCoV-19/USA/MD-CDC-LC0245195/2021	EPI_ISL_4337213
LC0245641	hCoV-19/USA/AL-CDC-LC0245641/2021	EPI_ISL_4337235
LC0245120	hCoV-19/USA/MD-CDC-LC0245120/2021	EPI_ISL_4337208
LC0245178	hCoV-19/USA/GA-CDC-LC0245178/2021	EPI_ISL_4337191
LC0245343	hCoV-19/USA/VA-CDC-LC0245343/2021	EPI_ISL_4337203
LC0245458	hCoV-19/USA/MD-CDC-LC0245458/2021	EPI_ISL_4337205
LC0245650	hCoV-19/USA/MD-CDC-LC0245650/2021	EPI_ISL_4337210
LC0245485	hCoV-19/USA/MD-CDC-LC0245485/2021	EPI_ISL_4337218
LC0245203	hCoV-19/USA/VA-CDC-LC0245203/2021	EPI_ISL_4337215
LC0245362	hCoV-19/USA/NC-CDC-LC0245362/2021	EPI_ISL_4337253
LC0245367	hCoV-19/USA/VA-CDC-LC0245367/2021	EPI_ISL_4337220
LC0245668	hCoV-19/USA/NC-CDC-LC0245668/2021	EPI_ISL_4337250
LC0245347	hCoV-19/USA/GA-CDC-LC0245347/2021	EPI_ISL_4337239
LC0245340	hCoV-19/USA/GA-CDC-LC0245340/2021	EPI_ISL_4337241
LC0245333	hCoV-19/USA/GA-CDC-LC0245333/2021	EPI_ISL_4337230
LC0245595	hCoV-19/USA/NC-CDC-LC0245595/2021	EPI_ISL_4337249
LC0245144	hCoV-19/USA/NC-CDC-LC0245144/2021	EPI_ISL_4337299
LC0245661	hCoV-19/USA/NC-CDC-LC0245661/2021	EPI_ISL_4337270
LC0245662	hCoV-19/USA/NC-CDC-LC0245662/2021	EPI_ISL_4337273
LC0245454	hCoV-19/USA/NC-CDC-LC0245454/2021	EPI_ISL_4337258
LC0245402	hCoV-19/USA/NC-CDC-LC0245402/2021	EPI_ISL_4337263
LC0245156	hCoV-19/USA/TX-CDC-LC0245156/2021	EPI_ISL_4337386
LC0245140	hCoV-19/USA/VA-CDC-LC0245140/2021	EPI_ISL_4337368
LC0245265	hCoV-19/USA/NC-CDC-LC0245265/2021	EPI_ISL_4337391
LC0245352	hCoV-19/USA/MD-CDC-LC0245352/2021	EPI_ISL_4337398
LC0245356	hCoV-19/USA/MA-CDC-LC0245356/2021	EPI_ISL_4337421
LC0245368	hCoV-19/USA/SC-CDC-LC0245368/2021	EPI_ISL_4337378
LC0245257	hCoV-19/USA/MD-CDC-LC0245257/2021	EPI_ISL_4337393
LC0245276	hCoV-19/USA/NC-CDC-LC0245276/2021	EPI_ISL_4337388
LC0245436	hCoV-19/USA/MD-CDC-LC0245436/2021	EPI_ISL_4337396
LC0245165	hCoV-19/USA/MD-CDC-LC0245165/2021	EPI_ISL_4337411
LC0245223	hCoV-19/USA/TX-CDC-LC0245223/2021	EPI_ISL_4337424
LC0245708	hCoV-19/USA/NJ-CDC-LC0245708/2021	EPI_ISL_4337507
LC0245713	hCoV-19/USA/NJ-CDC-LC0245713/2021	EPI_ISL_4337509
LC0245974	hCoV-19/USA/SC-CDC-LC0245974/2021	EPI_ISL_4337511
LC0245940	hCoV-19/USA/NC-CDC-LC0245940/2021	EPI_ISL_4337514
LC0246096	hCoV-19/USA/GA-CDC-LC0246096/2021	EPI_ISL_4337519
LC0246087	hCoV-19/USA/NJ-CDC-LC0246087/2021	EPI_ISL_4337524
LC0246105	hCoV-19/USA/NJ-CDC-LC0246105/2021	EPI_ISL_4337567
LC0246076	hCoV-19/USA/NJ-CDC-LC0246076/2021	EPI_ISL_4337552
LC0245710	hCoV-19/USA/NJ-CDC-LC0245710/2021	EPI_ISL_4337577
LC0245741	hCoV-19/USA/NY-CDC-LC0245741/2021	EPI_ISL_4337582
LC0245706	hCoV-19/USA/NY-CDC-LC0245706/2021	EPI_ISL_4337590
LC0246092	hCoV-19/USA/VA-CDC-LC0246092/2021	EPI_ISL_4337614
LC0245722	hCoV-19/USA/VA-CDC-LC0245722/2021	EPI_ISL_4337617
LC0245720	hCoV-19/USA/VA-CDC-LC0245720/2021	EPI_ISL_4337619
LC0246093	hCoV-19/USA/GA-CDC-LC0246093/2021	EPI_ISL_4337607
LC0245795	hCoV-19/USA/VA-CDC-LC0245795/2021	EPI_ISL_4337643
LC0246157	hCoV-19/USA/NC-CDC-LC0246157/2021	EPI_ISL_4337663
LC0246099	hCoV-19/USA/MD-CDC-LC0246099/2021	EPI_ISL_4337634
LC0245756	hCoV-19/USA/NC-CDC-LC0245756/2021	EPI_ISL_4337653
LC0245976	hCoV-19/USA/NC-CDC-LC0245976/2021	EPI_ISL_4337661
LC0246100	hCoV-19/USA/PA-CDC-LC0246100/2021	EPI_ISL_4337629
LC0245766	hCoV-19/USA/NC-CDC-LC0245766/2021	EPI_ISL_4337658
LC0245885	hCoV-19/USA/VA-CDC-LC0245885/2021	EPI_ISL_4337641
LC0245757	hCoV-19/USA/NC-CDC-LC0245757/2021	EPI_ISL_4337656
LC0245703	hCoV-19/USA/PA-CDC-LC0245703/2021	EPI_ISL_4337668
LC0245701	hCoV-19/USA/NJ-CDC-LC0245701/2021	EPI_ISL_4337674
LC0245728	hCoV-19/USA/PA-CDC-LC0245728/2021	EPI_ISL_4337676
LC0245768	hCoV-19/USA/DC-CDC-LC0245768/2021	EPI_ISL_4337688
LC0245852	hCoV-19/USA/DC-CDC-LC0245852/2021	EPI_ISL_4337681
LC0245724	hCoV-19/USA/PA-CDC-LC0245724/2021	EPI_ISL_4337678
LC0245922	hCoV-19/USA/MD-CDC-LC0245922/2021	EPI_ISL_4337683
LC0245851	hCoV-19/USA/VA-CDC-LC0245851/2021	EPI_ISL_4337685
LC0245927	hCoV-19/USA/GA-CDC-LC0245927/2021	EPI_ISL_4337703
LC0245760	hCoV-19/USA/DC-CDC-LC0245760/2021	EPI_ISL_4337690
LC0245979	hCoV-19/USA/DC-CDC-LC0245979/2021	EPI_ISL_4337695
LC0246320	hCoV-19/USA/NJ-CDC-LC0246320/2021	EPI_ISL_4337775
LC0246154	hCoV-19/USA/NC-CDC-LC0246154/2021	EPI_ISL_4337701
LC0246116	hCoV-19/USA/NJ-CDC-LC0246116/2021	EPI_ISL_4337718
LC0245926	hCoV-19/USA/OK-CDC-LC0245926/2021	EPI_ISL_4337706
LC0246274	hCoV-19/USA/DE-CDC-LC0246274/2021	EPI_ISL_4337754
LC0245925	hCoV-19/USA/SC-CDC-LC0245925/2021	EPI_ISL_4337708
LC0245712	hCoV-19/USA/NY-CDC-LC0245712/2021	EPI_ISL_4337736
LC0246115	hCoV-19/USA/NJ-CDC-LC0246115/2021	EPI_ISL_4337715
LC0246117	hCoV-19/USA/NJ-CDC-LC0246117/2021	EPI_ISL_4337722
LC0246118	hCoV-19/USA/NJ-CDC-LC0246118/2021	EPI_ISL_4337720
LC0246282	hCoV-19/USA/DE-CDC-LC0246282/2021	EPI_ISL_4337747
LC0246114	hCoV-19/USA/PA-CDC-LC0246114/2021	EPI_ISL_4337725
LC0246119	hCoV-19/USA/NJ-CDC-LC0246119/2021	EPI_ISL_4337731
LC0245693	hCoV-19/USA/NY-CDC-LC0245693/2021	EPI_ISL_4337738
LC0245694	hCoV-19/USA/NY-CDC-LC0245694/2021	EPI_ISL_4337740
LC0245736	hCoV-19/USA/PA-CDC-LC0245736/2021	EPI_ISL_4337765
LC0246318	hCoV-19/USA/PA-CDC-LC0246318/2021	EPI_ISL_4337794
LC0245850	hCoV-19/USA/MD-CDC-LC0245850/2021	EPI_ISL_4337760
LC0246323	hCoV-19/USA/PA-CDC-LC0246323/2021	EPI_ISL_4337770
LC0245853	hCoV-19/USA/MD-CDC-LC0245853/2021	EPI_ISL_4337762
LC0246324	hCoV-19/USA/PA-CDC-LC0246324/2021	EPI_ISL_4337780
LC0246255	hCoV-19/USA/NJ-CDC-LC0246255/2021	EPI_ISL_4337787
LC0245733	hCoV-19/USA/PA-CDC-LC0245733/2021	EPI_ISL_4337804
LC0245739	hCoV-19/USA/NJ-CDC-LC0245739/2021	EPI_ISL_4337807
LC0246257	hCoV-19/USA/PA-CDC-LC0246257/2021	EPI_ISL_4337832
LC0245978	hCoV-19/USA/VA-CDC-LC0245978/2021	EPI_ISL_4337844
LC0246275	hCoV-19/USA/NJ-CDC-LC0246275/2021	EPI_ISL_4337790
LC0246153	hCoV-19/USA/NC-CDC-LC0246153/2021	EPI_ISL_4337820
LC0246276	hCoV-19/USA/NJ-CDC-LC0246276/2021	EPI_ISL_4337792
LC0246258	hCoV-19/USA/NJ-CDC-LC0246258/2021	EPI_ISL_4337834
LC0245761	hCoV-19/USA/VA-CDC-LC0245761/2021	EPI_ISL_4337856
LC0246300	hCoV-19/USA/NY-CDC-LC0246300/2021	EPI_ISL_4337837
LC0246301	hCoV-19/USA/NJ-CDC-LC0246301/2021	EPI_ISL_4337797
LC0245735	hCoV-19/USA/NY-CDC-LC0245735/2021	EPI_ISL_4337840
LC0246278	hCoV-19/USA/PA-CDC-LC0246278/2021	EPI_ISL_4337842
LC0245790	hCoV-19/USA/VA-CDC-LC0245790/2021	EPI_ISL_4337868
LC0245858	hCoV-19/USA/NC-CDC-LC0245858/2021	EPI_ISL_4337898
LC0246162	hCoV-19/USA/SC-CDC-LC0246162/2021	EPI_ISL_4337847
LC0246081	hCoV-19/USA/NY-CDC-LC0246081/2021	EPI_ISL_4337851
LC0245765	hCoV-19/USA/GA-CDC-LC0245765/2021	EPI_ISL_4337854
LC0245977	hCoV-19/USA/VA-CDC-LC0245977/2021	EPI_ISL_4337864
LC0245863	hCoV-19/USA/SC-CDC-LC0245863/2021	EPI_ISL_4337861
LC0246123	hCoV-19/USA/VA-CDC-LC0246123/2021	EPI_ISL_4337878
LC0245857	hCoV-19/USA/NC-CDC-LC0245857/2021	EPI_ISL_4337891
LC0245884	hCoV-19/USA/DC-CDC-LC0245884/2021	EPI_ISL_4337866
LC0245861	hCoV-19/USA/NC-CDC-LC0245861/2021	EPI_ISL_4337894
LC0245864	hCoV-19/USA/VA-CDC-LC0245864/2021	EPI_ISL_4337876
LC0245919	hCoV-19/USA/GA-CDC-LC0245919/2021	EPI_ISL_4337886
LC0246029	hCoV-19/USA/FL-CDC-LC0246029/2021	EPI_ISL_4337881
LC0246147	hCoV-19/USA/VA-CDC-LC0246147/2021	EPI_ISL_4337896
LC0245980	hCoV-19/USA/GA-CDC-LC0245980/2021	EPI_ISL_4337889
LC0246152	hCoV-19/USA/NC-CDC-LC0246152/2021	EPI_ISL_4337901
LC0245993	hCoV-19/USA/DC-CDC-LC0245993/2021	EPI_ISL_4337923
LC0245986	hCoV-19/USA/DC-CDC-LC0245986/2021	EPI_ISL_4337938
LC0246303	hCoV-19/USA/CT-CDC-LC0246303/2021	EPI_ISL_4337908
LC0245803	hCoV-19/USA/NC-CDC-LC0245803/2021	EPI_ISL_4337915
LC0246133	hCoV-19/USA/NC-CDC-LC0246133/2021	EPI_ISL_4337913
LC0245897	hCoV-19/USA/MD-CDC-LC0245897/2021	EPI_ISL_4337925
LC0245823	hCoV-19/USA/NC-CDC-LC0245823/2021	EPI_ISL_4337918
LC0245887	hCoV-19/USA/DC-CDC-LC0245887/2021	EPI_ISL_4337920
LC0245906	hCoV-19/USA/MD-CDC-LC0245906/2021	EPI_ISL_4337933
LC0246135	hCoV-19/USA/DC-CDC-LC0246135/2021	EPI_ISL_4337945
LC0245781	hCoV-19/USA/DC-CDC-LC0245781/2021	EPI_ISL_4337930
LC0245907	hCoV-19/USA/DC-CDC-LC0245907/2021	EPI_ISL_4337943
LC0246304	hCoV-19/USA/DE-CDC-LC0246304/2021	EPI_ISL_4338009
LC0246184	hCoV-19/USA/NJ-CDC-LC0246184/2021	EPI_ISL_4337999
LC0245847	hCoV-19/USA/DC-CDC-LC0245847/2021	EPI_ISL_4337957
LC0246225	hCoV-19/USA/NJ-CDC-LC0246225/2021	EPI_ISL_4337969
LC0246314	hCoV-19/USA/NJ-CDC-LC0246314/2021	EPI_ISL_4337976
LC0245894	hCoV-19/USA/NC-CDC-LC0245894/2021	EPI_ISL_4337965
LC0246310	hCoV-19/USA/DE-CDC-LC0246310/2021	EPI_ISL_4337972
LC0246227	hCoV-19/USA/NY-CDC-LC0246227/2021	EPI_ISL_4337981
LC0246332	hCoV-19/USA/DE-CDC-LC0246332/2021	EPI_ISL_4338004
LC0245822	hCoV-19/USA/MD-CDC-LC0245822/2021	EPI_ISL_4337996
LC0246038	hCoV-19/USA/PA-CDC-LC0246038/2021	EPI_ISL_4338001
LC0246230	hCoV-19/USA/NJ-CDC-LC0246230/2021	EPI_ISL_4338021
LC0246229	hCoV-19/USA/NJ-CDC-LC0246229/2021	EPI_ISL_4338024
LC0246219	hCoV-19/USA/NJ-CDC-LC0246219/2021	EPI_ISL_4337986
LC0246313	hCoV-19/USA/NJ-CDC-LC0246313/2021	EPI_ISL_4337994
LC0246189	hCoV-19/USA/PA-CDC-LC0246189/2021	EPI_ISL_4338014
LC0246338	hCoV-19/USA/DE-CDC-LC0246338/2021	EPI_ISL_4338011
LC0246043	hCoV-19/USA/PA-CDC-LC0246043/2021	EPI_ISL_4338019
LC0246224	hCoV-19/USA/PA-CDC-LC0246224/2021	EPI_ISL_4338036
LC0246188	hCoV-19/USA/PA-CDC-LC0246188/2021	EPI_ISL_4338016
LC0246244	hCoV-19/USA/NJ-CDC-LC0246244/2021	EPI_ISL_4338028
LC0246337	hCoV-19/USA/DE-CDC-LC0246337/2021	EPI_ISL_4338054
LC0246231	hCoV-19/USA/NJ-CDC-LC0246231/2021	EPI_ISL_4338026
LC0246182	hCoV-19/USA/PA-CDC-LC0246182/2021	EPI_ISL_4338031
LC0246183	hCoV-19/USA/NJ-CDC-LC0246183/2021	EPI_ISL_4338063
LC0246330	hCoV-19/USA/DE-CDC-LC0246330/2021	EPI_ISL_4338038
LC0246246	hCoV-19/USA/NJ-CDC-LC0246246/2021	EPI_ISL_4338044
LC0246336	hCoV-19/USA/NJ-CDC-LC0246336/2021	EPI_ISL_4338061
LC0245888	hCoV-19/USA/VA-CDC-LC0245888/2021	EPI_ISL_4338068
LC0245831	hCoV-19/USA/VA-CDC-LC0245831/2021	EPI_ISL_4338073
LC0245819	hCoV-19/USA/VA-CDC-LC0245819/2021	EPI_ISL_4338091
LC0246185	hCoV-19/USA/NJ-CDC-LC0246185/2021	EPI_ISL_4338096
LC0246247	hCoV-19/USA/NJ-CDC-LC0246247/2021	EPI_ISL_4338123
LC0245900	hCoV-19/USA/VA-CDC-LC0245900/2021	EPI_ISL_4338076
LC0246285	hCoV-19/USA/NJ-CDC-LC0246285/2021	EPI_ISL_4338113
LC0246187	hCoV-19/USA/PA-CDC-LC0246187/2021	EPI_ISL_4338135
LC0245889	hCoV-19/USA/VA-CDC-LC0245889/2021	EPI_ISL_4338088
LC0245902	hCoV-19/USA/VA-CDC-LC0245902/2021	EPI_ISL_4338093
LC0246341	hCoV-19/USA/NY-CDC-LC0246341/2021	EPI_ISL_4338116
LC0246335	hCoV-19/USA/NJ-CDC-LC0246335/2021	EPI_ISL_4338098
LC0246186	hCoV-19/USA/NJ-CDC-LC0246186/2021	EPI_ISL_4338103
LC0246286	hCoV-19/USA/NJ-CDC-LC0246286/2021	EPI_ISL_4338148
LC0246284	hCoV-19/USA/NJ-CDC-LC0246284/2021	EPI_ISL_4338101
LC0246248	hCoV-19/USA/NJ-CDC-LC0246248/2021	EPI_ISL_4338128
LC0246037	hCoV-19/USA/NJ-CDC-LC0246037/2021	EPI_ISL_4338118
LC0246251	hCoV-19/USA/NY-CDC-LC0246251/2021	EPI_ISL_4338125
LC0246233	hCoV-19/USA/NJ-CDC-LC0246233/2021	EPI_ISL_4338145
LC0245910	hCoV-19/USA/VA-CDC-LC0245910/2021	EPI_ISL_4338140
LC0246306	hCoV-19/USA/NY-CDC-LC0246306/2021	EPI_ISL_4338152
LC0245777	hCoV-19/USA/NC-CDC-LC0245777/2021	EPI_ISL_4338157
LC0246134	hCoV-19/USA/VA-CDC-LC0246134/2021	EPI_ISL_4338167
LC0246042	hCoV-19/USA/NY-CDC-LC0246042/2021	EPI_ISL_4338155
LC0245778	hCoV-19/USA/VA-CDC-LC0245778/2021	EPI_ISL_4338169
LC0246132	hCoV-19/USA/NC-CDC-LC0246132/2021	EPI_ISL_4338198
LC0245821	hCoV-19/USA/MD-CDC-LC0245821/2021	EPI_ISL_4338174
LC0245998	hCoV-19/USA/MD-CDC-LC0245998/2021	EPI_ISL_4338223
LC0246137	hCoV-19/USA/NC-CDC-LC0246137/2021	EPI_ISL_4338176
LC0245796	hCoV-19/USA/TX-CDC-LC0245796/2021	EPI_ISL_4338193
LC0245818	hCoV-19/USA/NC-CDC-LC0245818/2021	EPI_ISL_4338205
LC0245833	hCoV-19/USA/NC-CDC-LC0245833/2021	EPI_ISL_4338200
LC0246340	hCoV-19/USA/PA-CDC-LC0246340/2021	EPI_ISL_4338207
LC0246171	hCoV-19/USA/PA-CDC-LC0246171/2021	EPI_ISL_4338228
LC0245799	hCoV-19/USA/DC-CDC-LC0245799/2021	EPI_ISL_4338178
LC0245829	hCoV-19/USA/NC-CDC-LC0245829/2021	EPI_ISL_4338203
LC0245896	hCoV-19/USA/MD-CDC-LC0245896/2021	EPI_ISL_4338210
LC0245797	hCoV-19/USA/FL-CDC-LC0245797/2021	EPI_ISL_4338186
LC0246212	hCoV-19/USA/NJ-CDC-LC0246212/2021	EPI_ISL_4338214
LC0245996	hCoV-19/USA/DC-CDC-LC0245996/2021	EPI_ISL_4338216
LC0245992	hCoV-19/USA/VA-CDC-LC0245992/2021	EPI_ISL_4338218
LC0246035	hCoV-19/USA/PA-CDC-LC0246035/2021	EPI_ISL_4338208
LC0246283	hCoV-19/USA/DE-CDC-LC0246283/2021	EPI_ISL_4338209
LC0245997	hCoV-19/USA/MD-CDC-LC0245997/2021	EPI_ISL_4338217
LC0246193	hCoV-19/USA/NJ-CDC-LC0246193/2021	EPI_ISL_4338242
LC0246327	hCoV-19/USA/NY-CDC-LC0246327/2021	EPI_ISL_4338244
LC0246005	hCoV-19/USA/MD-CDC-LC0246005/2021	EPI_ISL_4338220
LC0245999	hCoV-19/USA/MD-CDC-LC0245999/2021	EPI_ISL_4338222
LC0245879	hCoV-19/USA/MD-CDC-LC0245879/2021	EPI_ISL_4338224
LC0245876	hCoV-19/USA/MD-CDC-LC0245876/2021	EPI_ISL_4338225
LC0246196	hCoV-19/USA/NY-CDC-LC0246196/2021	EPI_ISL_4338226
LC0246055	hCoV-19/USA/NY-CDC-LC0246055/2021	EPI_ISL_4338234
LC0246066	hCoV-19/USA/PA-CDC-LC0246066/2021	EPI_ISL_4338227
LC0246061	hCoV-19/USA/PA-CDC-LC0246061/2021	EPI_ISL_4338250
LC0246050	hCoV-19/USA/NJ-CDC-LC0246050/2021	EPI_ISL_4338251
LC0246204	hCoV-19/USA/NJ-CDC-LC0246204/2021	EPI_ISL_4338254
LC0246067	hCoV-19/USA/PA-CDC-LC0246067/2021	EPI_ISL_4338229
LC0246175	hCoV-19/USA/NJ-CDC-LC0246175/2021	EPI_ISL_4338235
LC0246052	hCoV-19/USA/NJ-CDC-LC0246052/2021	EPI_ISL_4338253
LC0246176	hCoV-19/USA/NY-CDC-LC0246176/2021	EPI_ISL_4338232
LC0246065	hCoV-19/USA/NY-CDC-LC0246065/2021	EPI_ISL_4338236
LC0246194	hCoV-19/USA/PA-CDC-LC0246194/2021	EPI_ISL_4338241
LC0246316	hCoV-19/USA/NY-CDC-LC0246316/2021	EPI_ISL_4338261
LC0246170	hCoV-19/USA/NY-CDC-LC0246170/2021	EPI_ISL_4338233
LC0246060	hCoV-19/USA/PA-CDC-LC0246060/2021	EPI_ISL_4338240
LC0246215	hCoV-19/USA/NJ-CDC-LC0246215/2021	EPI_ISL_4338243
LC0246270	hCoV-19/USA/NJ-CDC-LC0246270/2021	EPI_ISL_4338273
LC0246168	hCoV-19/USA/NY-CDC-LC0246168/2021	EPI_ISL_4338238
LC0246216	hCoV-19/USA/NJ-CDC-LC0246216/2021	EPI_ISL_4338246
LC0246049	hCoV-19/USA/NJ-CDC-LC0246049/2021	EPI_ISL_4338256
LC0246054	hCoV-19/USA/NJ-CDC-LC0246054/2021	EPI_ISL_4338245
LC0246057	hCoV-19/USA/NJ-CDC-LC0246057/2021	EPI_ISL_4338248
LC0246197	hCoV-19/USA/NY-CDC-LC0246197/2021	EPI_ISL_4338263
LC0246214	hCoV-19/USA/PA-CDC-LC0246214/2021	EPI_ISL_4338247
LC0246201	hCoV-19/USA/NJ-CDC-LC0246201/2021	EPI_ISL_4338255
LC0246209	hCoV-19/USA/PA-CDC-LC0246209/2021	EPI_ISL_4338257
LC0246269	hCoV-19/USA/NJ-CDC-LC0246269/2021	EPI_ISL_4338271
LC0246397	hCoV-19/USA/VA-CDC-LC0246397/2021	EPI_ISL_4338287
LC0246205	hCoV-19/USA/NJ-CDC-LC0246205/2021	EPI_ISL_4338258
LC0246384	hCoV-19/USA/DC-CDC-LC0246384/2021	EPI_ISL_4338311
LC0246422	hCoV-19/USA/DC-CDC-LC0246422/2021	EPI_ISL_4338316
LC0246006	hCoV-19/USA/TX-CDC-LC0246006/2021	EPI_ISL_4338339
LC0246203	hCoV-19/USA/PA-CDC-LC0246203/2021	EPI_ISL_4338260
LC0246053	hCoV-19/USA/NJ-CDC-LC0246053/2021	EPI_ISL_4338270
LC0246208	hCoV-19/USA/NY-CDC-LC0246208/2021	EPI_ISL_4338264
LC0246268	hCoV-19/USA/NJ-CDC-LC0246268/2021	EPI_ISL_4338274
LC0246317	hCoV-19/USA/NJ-CDC-LC0246317/2021	EPI_ISL_4338279
LC0246265	hCoV-19/USA/NJ-CDC-LC0246265/2021	EPI_ISL_4338276
LC0246410	hCoV-19/USA/SC-CDC-LC0246410/2021	EPI_ISL_4338298
LC0246242	hCoV-19/USA/NJ-CDC-LC0246242/2021	EPI_ISL_4338277
LC0246376	hCoV-19/USA/SC-CDC-LC0246376/2021	EPI_ISL_4338307
LC0246240	hCoV-19/USA/PA-CDC-LC0246240/2021	EPI_ISL_4338278
LC0246069	hCoV-19/USA/NJ-CDC-LC0246069/2021	EPI_ISL_4338285
LC0246356	hCoV-19/USA/SC-CDC-LC0246356/2021	EPI_ISL_4338288
LC0246373	hCoV-19/USA/NC-CDC-LC0246373/2021	EPI_ISL_4338308
LC0246353	hCoV-19/USA/VA-CDC-LC0246353/2021	EPI_ISL_4338315
LC0246400	hCoV-19/USA/NC-CDC-LC0246400/2021	EPI_ISL_4338293
LC0246438	hCoV-19/USA/NC-CDC-LC0246438/2021	EPI_ISL_4338295
LC0246435	hCoV-19/USA/NC-CDC-LC0246435/2021	EPI_ISL_4338302
LC0246360	hCoV-19/USA/NC-CDC-LC0246360/2021	EPI_ISL_4338297
LC0246399	hCoV-19/USA/NC-CDC-LC0246399/2021	EPI_ISL_4338321
LC0246389	hCoV-19/USA/NC-CDC-LC0246389/2021	EPI_ISL_4338299
LC0246374	hCoV-19/USA/NC-CDC-LC0246374/2021	EPI_ISL_4338303
LC0246371	hCoV-19/USA/NC-CDC-LC0246371/2021	EPI_ISL_4338305
LC0246393	hCoV-19/USA/TN-CDC-LC0246393/2021	EPI_ISL_4338351
LC0246377	hCoV-19/USA/OK-CDC-LC0246377/2021	EPI_ISL_4338306
LC0246361	hCoV-19/USA/MD-CDC-LC0246361/2021	EPI_ISL_4338314
LC0246362	hCoV-19/USA/DC-CDC-LC0246362/2021	EPI_ISL_4338317
LC0246411	hCoV-19/USA/DC-CDC-LC0246411/2021	EPI_ISL_4338318
LC0246349	hCoV-19/USA/DC-CDC-LC0246349/2021	EPI_ISL_4338320
LC0246352	hCoV-19/USA/NC-CDC-LC0246352/2021	EPI_ISL_4338322
LC0246296	hCoV-19/USA/DE-CDC-LC0246296/2021	EPI_ISL_4338326
LC0246382	hCoV-19/USA/NC-CDC-LC0246382/2021	EPI_ISL_4338342
LC0246398	hCoV-19/USA/VA-CDC-LC0246398/2021	EPI_ISL_4338323
LC0246366	hCoV-19/USA/VA-CDC-LC0246366/2021	EPI_ISL_4338332
LC0246348	hCoV-19/USA/NC-CDC-LC0246348/2021	EPI_ISL_4338348
LC0246297	hCoV-19/USA/DE-CDC-LC0246297/2021	EPI_ISL_4338327
LC0246293	hCoV-19/USA/NJ-CDC-LC0246293/2021	EPI_ISL_4338329
LC0246344	hCoV-19/USA/NC-CDC-LC0246344/2021	EPI_ISL_4338344
LC0246437	hCoV-19/USA/NC-CDC-LC0246437/2021	EPI_ISL_4338331
LC0246007	hCoV-19/USA/TX-CDC-LC0246007/2021	EPI_ISL_4338336
LC0246011	hCoV-19/USA/GA-CDC-LC0246011/2021	EPI_ISL_4338340
LC0246380	hCoV-19/USA/NC-CDC-LC0246380/2021	EPI_ISL_4338347
LC0246726	hCoV-19/USA/MD-CDC-LC0246726/2021	EPI_ISL_4338374
LC0246427	hCoV-19/USA/NC-CDC-LC0246427/2021	EPI_ISL_4338350
LC0246413	hCoV-19/USA/FL-CDC-LC0246413/2021	EPI_ISL_4338352
LC0246396	hCoV-19/USA/OK-CDC-LC0246396/2021	EPI_ISL_4338355
LC0246392	hCoV-19/USA/NY-CDC-LC0246392/2021	EPI_ISL_4338353
LC0246391	hCoV-19/USA/TX-CDC-LC0246391/2021	EPI_ISL_4338354
LC0246598	hCoV-19/USA/SC-CDC-LC0246598/2021	EPI_ISL_4338370
LC0246583	hCoV-19/USA/NC-CDC-LC0246583/2021	EPI_ISL_4338392
LC0246728	hCoV-19/USA/NC-CDC-LC0246728/2021	EPI_ISL_4338361
LC0246521	hCoV-19/USA/SC-CDC-LC0246521/2021	EPI_ISL_4338407
LC0246459	hCoV-19/USA/SC-CDC-LC0246459/2021	EPI_ISL_4338410
LC0246569	hCoV-19/USA/NC-CDC-LC0246569/2021	EPI_ISL_4338390
LC0246562	hCoV-19/USA/NC-CDC-LC0246562/2021	EPI_ISL_4338427
LC0246457	hCoV-19/USA/VA-CDC-LC0246457/2021	EPI_ISL_4338436
LC0246509	hCoV-19/USA/DC-CDC-LC0246509/2021	EPI_ISL_4338395
LC0246730	hCoV-19/USA/SC-CDC-LC0246730/2021	EPI_ISL_4338409
LC0246476	hCoV-19/USA/VA-CDC-LC0246476/2021	EPI_ISL_4338397
LC0246735	hCoV-19/USA/NC-CDC-LC0246735/2021	EPI_ISL_4338404
LC0246594	hCoV-19/USA/NC-CDC-LC0246594/2021	EPI_ISL_4338398
LC0246641	hCoV-19/USA/MD-CDC-LC0246641/2021	EPI_ISL_4338400
LC0246614	hCoV-19/USA/MD-CDC-LC0246614/2021	EPI_ISL_4338399
LC0246600	hCoV-19/USA/SC-CDC-LC0246600/2021	EPI_ISL_4338423
LC0246729	hCoV-19/USA/MD-CDC-LC0246729/2021	EPI_ISL_4338430
LC0246475	hCoV-19/USA/MD-CDC-LC0246475/2021	EPI_ISL_4338401
LC0246554	hCoV-19/USA/NC-CDC-LC0246554/2021	EPI_ISL_4338405
LC0246546	hCoV-19/USA/SC-CDC-LC0246546/2021	EPI_ISL_4338411
LC0246588	hCoV-19/USA/NC-CDC-LC0246588/2021	EPI_ISL_4338415
LC0246493	hCoV-19/USA/SC-CDC-LC0246493/2021	EPI_ISL_4338422
LC0246492	hCoV-19/USA/VA-CDC-LC0246492/2021	EPI_ISL_4338435
LC0246700	hCoV-19/USA/NC-CDC-LC0246700/2021	EPI_ISL_4338418
LC0246826	hCoV-19/USA/VA-CDC-LC0246826/2021	EPI_ISL_4338446
LC0246825	hCoV-19/USA/MD-CDC-LC0246825/2021	EPI_ISL_4338464
LC0246699	hCoV-19/USA/NC-CDC-LC0246699/2021	EPI_ISL_4338419
LC0246714	hCoV-19/USA/NC-CDC-LC0246714/2021	EPI_ISL_4338443
LC0246460	hCoV-19/USA/MD-CDC-LC0246460/2021	EPI_ISL_4338454
LC0246604	hCoV-19/USA/NC-CDC-LC0246604/2021	EPI_ISL_4338421
LC0246670	hCoV-19/USA/VA-CDC-LC0246670/2021	EPI_ISL_4338431
LC0246710	hCoV-19/USA/NC-CDC-LC0246710/2021	EPI_ISL_4338442
LC0246723	hCoV-19/USA/NC-CDC-LC0246723/2021	EPI_ISL_4338451
LC0246541	hCoV-19/USA/DC-CDC-LC0246541/2021	EPI_ISL_4338425
LC0246553	hCoV-19/USA/NJ-CDC-LC0246553/2021	EPI_ISL_4338459
LC0246671	hCoV-19/USA/VA-CDC-LC0246671/2021	EPI_ISL_4338432
LC0246720	hCoV-19/USA/VA-CDC-LC0246720/2021	EPI_ISL_4338434
LC0246605	hCoV-19/USA/VA-CDC-LC0246605/2021	EPI_ISL_4338438
LC0246586	hCoV-19/USA/VA-CDC-LC0246586/2021	EPI_ISL_4338448
LC0246845	hCoV-19/USA/NC-CDC-LC0246845/2021	EPI_ISL_4338473
LC0246601	hCoV-19/USA/VA-CDC-LC0246601/2021	EPI_ISL_4338439
LC0246731	hCoV-19/USA/VA-CDC-LC0246731/2021	EPI_ISL_4338449
LC0246610	hCoV-19/USA/MD-CDC-LC0246610/2021	EPI_ISL_4338453
LC0246587	hCoV-19/USA/NC-CDC-LC0246587/2021	EPI_ISL_4338441
LC0246612	hCoV-19/USA/NC-CDC-LC0246612/2021	EPI_ISL_4338444
LC0246629	hCoV-19/USA/NY-CDC-LC0246629/2021	EPI_ISL_4338455
LC0246577	hCoV-19/USA/VA-CDC-LC0246577/2021	EPI_ISL_4338447
LC0246949	hCoV-19/USA/VA-CDC-LC0246949/2021	EPI_ISL_4338467
LC0246609	hCoV-19/USA/MD-CDC-LC0246609/2021	EPI_ISL_4338452
LC0246931	hCoV-19/USA/NC-CDC-LC0246931/2021	EPI_ISL_4338479
LC0247019	hCoV-19/USA/NC-CDC-LC0247019/2021	EPI_ISL_4338484
LC0246631	hCoV-19/USA/TX-CDC-LC0246631/2021	EPI_ISL_4338456
LC0246768	hCoV-19/USA/NC-CDC-LC0246768/2021	EPI_ISL_4338487
LC0246463	hCoV-19/USA/TN-CDC-LC0246463/2021	EPI_ISL_4338457
LC0247108	hCoV-19/USA/NC-CDC-LC0247108/2021	EPI_ISL_4338475
LC0246556	hCoV-19/USA/NC-CDC-LC0246556/2021	EPI_ISL_4338458
LC0246712	hCoV-19/USA/NC-CDC-LC0246712/2021	EPI_ISL_4338461
LC0246672	hCoV-19/USA/MD-CDC-LC0246672/2021	EPI_ISL_4338462
LC0246989	hCoV-19/USA/MD-CDC-LC0246989/2021	EPI_ISL_4338463
LC0247034	hCoV-19/USA/VA-CDC-LC0247034/2021	EPI_ISL_4338465
LC0246971	hCoV-19/USA/VA-CDC-LC0246971/2021	EPI_ISL_4338466
LC0247007	hCoV-19/USA/SC-CDC-LC0247007/2021	EPI_ISL_4338476
LC0246668	hCoV-19/USA/NC-CDC-LC0246668/2021	EPI_ISL_4338468
LC0246847	hCoV-19/USA/NC-CDC-LC0246847/2021	EPI_ISL_4338472
LC0246767	hCoV-19/USA/NC-CDC-LC0246767/2021	EPI_ISL_4338478
LC0247062	hCoV-19/USA/NC-CDC-LC0247062/2021	EPI_ISL_4338499
LC0246518	hCoV-19/USA/NC-CDC-LC0246518/2021	EPI_ISL_4338474
LC0246769	hCoV-19/USA/NC-CDC-LC0246769/2021	EPI_ISL_4338488
LC0246873	hCoV-19/USA/DC-CDC-LC0246873/2021	EPI_ISL_4338504
LC0246649	hCoV-19/USA/NC-CDC-LC0246649/2021	EPI_ISL_4338477
LC0246933	hCoV-19/USA/NC-CDC-LC0246933/2021	EPI_ISL_4338494
LC0247025	hCoV-19/USA/NC-CDC-LC0247025/2021	EPI_ISL_4338482
LC0247020	hCoV-19/USA/NC-CDC-LC0247020/2021	EPI_ISL_4338491
LC0246930	hCoV-19/USA/NC-CDC-LC0246930/2021	EPI_ISL_4338495
LC0247004	hCoV-19/USA/SC-CDC-LC0247004/2021	EPI_ISL_4338485
LC0246650	hCoV-19/USA/DC-CDC-LC0246650/2021	EPI_ISL_4338505
LC0246998	hCoV-19/USA/VA-CDC-LC0246998/2021	EPI_ISL_4338538
LC0247024	hCoV-19/USA/NC-CDC-LC0247024/2021	EPI_ISL_4338486
LC0246793	hCoV-19/USA/NC-CDC-LC0246793/2021	EPI_ISL_4338501
LC0246655	hCoV-19/USA/SC-CDC-LC0246655/2021	EPI_ISL_4338551
LC0246656	hCoV-19/USA/SC-CDC-LC0246656/2021	EPI_ISL_4338559
LC0246770	hCoV-19/USA/NC-CDC-LC0246770/2021	EPI_ISL_4338489
LC0246794	hCoV-19/USA/NC-CDC-LC0246794/2021	EPI_ISL_4338502
LC0246945	hCoV-19/USA/MD-CDC-LC0246945/2021	EPI_ISL_4338497
LC0247023	hCoV-19/USA/MD-CDC-LC0247023/2021	EPI_ISL_4338512
LC0247026	hCoV-19/USA/NC-CDC-LC0247026/2021	EPI_ISL_4338500
LC0246665	hCoV-19/USA/SC-CDC-LC0246665/2021	EPI_ISL_4338553
LC0247003	hCoV-19/USA/GA-CDC-LC0247003/2021	EPI_ISL_4338562
LC0246982	hCoV-19/USA/DC-CDC-LC0246982/2021	EPI_ISL_4338508
LC0246658	hCoV-19/USA/SC-CDC-LC0246658/2021	EPI_ISL_4338557
LC0246757	hCoV-19/USA/DC-CDC-LC0246757/2021	EPI_ISL_4338575
LC0247017	hCoV-19/USA/DC-CDC-LC0247017/2021	EPI_ISL_4338511
LC0247189	hCoV-19/USA/VA-CDC-LC0247189/2021	EPI_ISL_4338533
LC0247096	hCoV-19/USA/VA-CDC-LC0247096/2021	EPI_ISL_4338534
LC0246842	hCoV-19/USA/DC-CDC-LC0246842/2021	EPI_ISL_4338518
LC0246469	hCoV-19/USA/NC-CDC-LC0246469/2021	EPI_ISL_4338544
LC0246667	hCoV-19/USA/SC-CDC-LC0246667/2021	EPI_ISL_4338555
LC0246775	hCoV-19/USA/NC-CDC-LC0246775/2021	EPI_ISL_4338521
LC0246972	hCoV-19/USA/VA-CDC-LC0246972/2021	EPI_ISL_4338531
LC0246977	hCoV-19/USA/VA-CDC-LC0246977/2021	EPI_ISL_4338532
LC0246994	hCoV-19/USA/NC-CDC-LC0246994/2021	EPI_ISL_4338547
LC0246653	hCoV-19/USA/SC-CDC-LC0246653/2021	EPI_ISL_4338548
LC0246664	hCoV-19/USA/SC-CDC-LC0246664/2021	EPI_ISL_4338549
LC0246666	hCoV-19/USA/SC-CDC-LC0246666/2021	EPI_ISL_4338552
LC0246512	hCoV-19/USA/NC-CDC-LC0246512/2021	EPI_ISL_4338564
LC0246552	hCoV-19/USA/TX-CDC-LC0246552/2021	EPI_ISL_4338581
LC0246662	hCoV-19/USA/SC-CDC-LC0246662/2021	EPI_ISL_4338554
LC0246507	hCoV-19/USA/NC-CDC-LC0246507/2021	EPI_ISL_4338568
LC0247170	hCoV-19/USA/NC-CDC-LC0247170/2021	EPI_ISL_4338569
LC0246663	hCoV-19/USA/SC-CDC-LC0246663/2021	EPI_ISL_4338556
LC0247071	hCoV-19/USA/MD-CDC-LC0247071/2021	EPI_ISL_4338570
LC0246654	hCoV-19/USA/SC-CDC-LC0246654/2021	EPI_ISL_4338558
LC0247052	hCoV-19/USA/MD-CDC-LC0247052/2021	EPI_ISL_4338573
LC0247188	hCoV-19/USA/VA-CDC-LC0247188/2021	EPI_ISL_4338577
LC0246659	hCoV-19/USA/SC-CDC-LC0246659/2021	EPI_ISL_4338561
LC0246550	hCoV-19/USA/TN-CDC-LC0246550/2021	EPI_ISL_4338578
LC0247030	hCoV-19/USA/NC-CDC-LC0247030/2021	EPI_ISL_4338584
LC0247000	hCoV-19/USA/VA-CDC-LC0247000/2021	EPI_ISL_4338566
LC0247074	hCoV-19/USA/VA-CDC-LC0247074/2021	EPI_ISL_4338567
LC0246968	hCoV-19/USA/NC-CDC-LC0246968/2021	EPI_ISL_4338588
LC0246832	hCoV-19/USA/MD-CDC-LC0246832/2021	EPI_ISL_4338571
LC0247208	hCoV-19/USA/VA-CDC-LC0247208/2021	EPI_ISL_4338576
LC0246993	hCoV-19/USA/MD-CDC-LC0246993/2021	EPI_ISL_4338572
LC0246744	hCoV-19/USA/NC-CDC-LC0246744/2021	EPI_ISL_4338583
LC0246747	hCoV-19/USA/NC-CDC-LC0246747/2021	EPI_ISL_4338606
LC0246822	hCoV-19/USA/WV-CDC-LC0246822/2021	EPI_ISL_4338579
LC0247139	hCoV-19/USA/VA-CDC-LC0247139/2021	EPI_ISL_4338599
LC0246844	hCoV-19/USA/NC-CDC-LC0246844/2021	EPI_ISL_4338585
LC0247190	hCoV-19/USA/MD-CDC-LC0247190/2021	EPI_ISL_4338596
LC0246801	hCoV-19/USA/SC-CDC-LC0246801/2021	EPI_ISL_4338608
LC0246850	hCoV-19/USA/NC-CDC-LC0246850/2021	EPI_ISL_4338587
LC0246920	hCoV-19/USA/NC-CDC-LC0246920/2021	EPI_ISL_4338600
LC0246924	hCoV-19/USA/NC-CDC-LC0246924/2021	EPI_ISL_4338601
LC0246774	hCoV-19/USA/NC-CDC-LC0246774/2021	EPI_ISL_4338589
LC0246876	hCoV-19/USA/NC-CDC-LC0246876/2021	EPI_ISL_4338602
LC0246967	hCoV-19/USA/NC-CDC-LC0246967/2021	EPI_ISL_4338590
LC0247178	hCoV-19/USA/NC-CDC-LC0247178/2021	EPI_ISL_4338607
LC0246958	hCoV-19/USA/SC-CDC-LC0246958/2021	EPI_ISL_4338621
LC0247087	hCoV-19/USA/MD-CDC-LC0247087/2021	EPI_ISL_4338594
LC0247191	hCoV-19/USA/MD-CDC-LC0247191/2021	EPI_ISL_4338597
LC0246800	hCoV-19/USA/NC-CDC-LC0246800/2021	EPI_ISL_4338616
LC0247008	hCoV-19/USA/NC-CDC-LC0247008/2021	EPI_ISL_4338617
LC0246797	hCoV-19/USA/SC-CDC-LC0246797/2021	EPI_ISL_4338609
LC0246898	hCoV-19/USA/DC-CDC-LC0246898/2021	EPI_ISL_4338627
LC0246852	hCoV-19/USA/MD-CDC-LC0246852/2021	EPI_ISL_4338629
LC0246782	hCoV-19/USA/DC-CDC-LC0246782/2021	EPI_ISL_4338632
LC0246987	hCoV-19/USA/SC-CDC-LC0246987/2021	EPI_ISL_4338612
LC0247057	hCoV-19/USA/VA-CDC-LC0247057/2021	EPI_ISL_4338630
LC0246778	hCoV-19/USA/DC-CDC-LC0246778/2021	EPI_ISL_4338634
LC0246990	hCoV-19/USA/NC-CDC-LC0246990/2021	EPI_ISL_4338614
LC0246756	hCoV-19/USA/SC-CDC-LC0246756/2021	EPI_ISL_4338619
LC0247187	hCoV-19/USA/VA-CDC-LC0247187/2021	EPI_ISL_4338623
LC0246928	hCoV-19/USA/MD-CDC-LC0246928/2021	EPI_ISL_4338644
LC0246888	hCoV-19/USA/NC-CDC-LC0246888/2021	EPI_ISL_4338615
LC0246927	hCoV-19/USA/DC-CDC-LC0246927/2021	EPI_ISL_4338635
LC0247137	hCoV-19/USA/DC-CDC-LC0247137/2021	EPI_ISL_4338642
LC0246900	hCoV-19/USA/VA-CDC-LC0246900/2021	EPI_ISL_4338659
LC0247009	hCoV-19/USA/NC-CDC-LC0247009/2021	EPI_ISL_4338618
LC0247183	hCoV-19/USA/DC-CDC-LC0247183/2021	EPI_ISL_4338640
LC0246760	hCoV-19/USA/MA-CDC-LC0246760/2021	EPI_ISL_4338655
LC0246921	hCoV-19/USA/VA-CDC-LC0246921/2021	EPI_ISL_4338670
LC0247215	hCoV-19/USA/NC-CDC-LC0247215/2021	EPI_ISL_4338620
LC0246763	hCoV-19/USA/NC-CDC-LC0246763/2021	EPI_ISL_4338645
LC0246906	hCoV-19/USA/MD-CDC-LC0246906/2021	EPI_ISL_4338647
LC0246764	hCoV-19/USA/NC-CDC-LC0246764/2021	EPI_ISL_4338654
LC0247122	hCoV-19/USA/VA-CDC-LC0247122/2021	EPI_ISL_4338624
LC0246926	hCoV-19/USA/DC-CDC-LC0246926/2021	EPI_ISL_4338643
LC0246901	hCoV-19/USA/VA-CDC-LC0246901/2021	EPI_ISL_4338662
LC0246912	hCoV-19/USA/VA-CDC-LC0246912/2021	EPI_ISL_4338667
LC0247185	hCoV-19/USA/MD-CDC-LC0247185/2021	EPI_ISL_4338628
LC0246889	hCoV-19/USA/DC-CDC-LC0246889/2021	EPI_ISL_4338631
LC0246909	hCoV-19/USA/MD-CDC-LC0246909/2021	EPI_ISL_4338648
LC0246910	hCoV-19/USA/MD-CDC-LC0246910/2021	EPI_ISL_4338649
LC0246811	hCoV-19/USA/VA-CDC-LC0246811/2021	EPI_ISL_4338768
LC0246685	hCoV-19/USA/VA-CDC-LC0246685/2021	EPI_ISL_4338769
LC0246907	hCoV-19/USA/MD-CDC-LC0246907/2021	EPI_ISL_4338650
LC0246911	hCoV-19/USA/MD-CDC-LC0246911/2021	EPI_ISL_4338651
LC0246899	hCoV-19/USA/VA-CDC-LC0246899/2021	EPI_ISL_4338660
LC0246857	hCoV-19/USA/NC-CDC-LC0246857/2021	EPI_ISL_4338690
LC0246765	hCoV-19/USA/NC-CDC-LC0246765/2021	EPI_ISL_4338652
LC0247184	hCoV-19/USA/MD-CDC-LC0247184/2021	EPI_ISL_4338656
LC0246870	hCoV-19/USA/IN-CDC-LC0246870/2021	EPI_ISL_4338727
LC0246903	hCoV-19/USA/VA-CDC-LC0246903/2021	EPI_ISL_4338658
LC0246855	hCoV-19/USA/VA-CDC-LC0246855/2021	EPI_ISL_4338665
LC0246904	hCoV-19/USA/VA-CDC-LC0246904/2021	EPI_ISL_4338661
LC0246748	hCoV-19/USA/NC-CDC-LC0246748/2021	EPI_ISL_4338675
LC0247119	hCoV-19/USA/NC-CDC-LC0247119/2021	EPI_ISL_4338678
LC0246970	hCoV-19/USA/GA-CDC-LC0246970/2021	EPI_ISL_4338715
LC0246922	hCoV-19/USA/VA-CDC-LC0246922/2021	EPI_ISL_4338666
LC0246918	hCoV-19/USA/VA-CDC-LC0246918/2021	EPI_ISL_4338668
LC0246860	hCoV-19/USA/NC-CDC-LC0246860/2021	EPI_ISL_4338691
LC0246937	hCoV-19/USA/VA-CDC-LC0246937/2021	EPI_ISL_4338669
LC0246755	hCoV-19/USA/NC-CDC-LC0246755/2021	EPI_ISL_4338686
LC0246897	hCoV-19/USA/NC-CDC-LC0246897/2021	EPI_ISL_4338692
LC0247013	hCoV-19/USA/NC-CDC-LC0247013/2021	EPI_ISL_4338698
LC0246913	hCoV-19/USA/VA-CDC-LC0246913/2021	EPI_ISL_4338674
LC0246861	hCoV-19/USA/NC-CDC-LC0246861/2021	EPI_ISL_4338693
LC0246952	hCoV-19/USA/TN-CDC-LC0246952/2021	EPI_ISL_4338708
LC0247134	hCoV-19/USA/FL-CDC-LC0247134/2021	EPI_ISL_4338713
LC0246865	hCoV-19/USA/NC-CDC-LC0246865/2021	EPI_ISL_4338688
LC0247078	hCoV-19/USA/NC-CDC-LC0247078/2021	EPI_ISL_4338726
LC0246858	hCoV-19/USA/NC-CDC-LC0246858/2021	EPI_ISL_4338696
LC0247194	hCoV-19/USA/TX-CDC-LC0247194/2021	EPI_ISL_4338717
LC0246965	hCoV-19/USA/FL-CDC-LC0246965/2021	EPI_ISL_4338728
LC0246961	hCoV-19/USA/TX-CDC-LC0246961/2021	EPI_ISL_4338706
LC0247090	hCoV-19/USA/WI-CDC-LC0247090/2021	EPI_ISL_4338719
LC0247192	hCoV-19/USA/NJ-CDC-LC0247192/2021	EPI_ISL_4338722
LC0247095	hCoV-19/USA/NY-CDC-LC0247095/2021	EPI_ISL_4338709
LC0246766	hCoV-19/USA/GA-CDC-LC0246766/2021	EPI_ISL_4338731
LC0247053	hCoV-19/USA/MD-CDC-LC0247053/2021	EPI_ISL_4338737
LC0246953	hCoV-19/USA/FL-CDC-LC0246953/2021	EPI_ISL_4338721
LC0246966	hCoV-19/USA/FL-CDC-LC0246966/2021	EPI_ISL_4338729
LC0246942	hCoV-19/USA/OK-CDC-LC0246942/2021	EPI_ISL_4338723
LC0246872	hCoV-19/USA/GA-CDC-LC0246872/2021	EPI_ISL_4338730
LC0247200	hCoV-19/USA/FL-CDC-LC0247200/2021	EPI_ISL_4338725
LC0246819	hCoV-19/USA/MD-CDC-LC0246819/2021	EPI_ISL_4338735
LC0247011	hCoV-19/USA/NC-CDC-LC0247011/2021	EPI_ISL_4338733
LC0247617	hCoV-19/USA/VA-CDC-LC0247617/2021	EPI_ISL_4338788
LC0247153	hCoV-19/USA/NC-CDC-LC0247153/2021	EPI_ISL_4338734
LC0247182	hCoV-19/USA/MD-CDC-LC0247182/2021	EPI_ISL_4338736
LC0246682	hCoV-19/USA/NC-CDC-LC0246682/2021	EPI_ISL_4338742
LC0251011	hCoV-19/USA/NM-CDC-LC0251011/2021	EPI_ISL_4340180
LC0247181	hCoV-19/USA/VA-CDC-LC0247181/2021	EPI_ISL_4338739
LC0246681	hCoV-19/USA/NC-CDC-LC0246681/2021	EPI_ISL_4338740
LC0247083	hCoV-19/USA/NC-CDC-LC0247083/2021	EPI_ISL_4338741
LC0247162	hCoV-19/USA/NC-CDC-LC0247162/2021	EPI_ISL_4338758
LC0246808	hCoV-19/USA/NC-CDC-LC0246808/2021	EPI_ISL_4338764
LC0246805	hCoV-19/USA/VA-CDC-LC0246805/2021	EPI_ISL_4338767
LC0247158	hCoV-19/USA/SC-CDC-LC0247158/2021	EPI_ISL_4338743
LC0247075	hCoV-19/USA/MD-CDC-LC0247075/2021	EPI_ISL_4338744
LC0246892	hCoV-19/USA/VA-CDC-LC0246892/2021	EPI_ISL_4338772
LC0247285	hCoV-19/USA/NC-CDC-LC0247285/2021	EPI_ISL_4338797
LC0246791	hCoV-19/USA/VA-CDC-LC0246791/2021	EPI_ISL_4338746
LC0246697	hCoV-19/USA/TX-CDC-LC0246697/2021	EPI_ISL_4338774
LC0246806	hCoV-19/USA/MD-CDC-LC0246806/2021	EPI_ISL_4338780
LC0246890	hCoV-19/USA/DC-CDC-LC0246890/2021	EPI_ISL_4338748
LC0247160	hCoV-19/USA/MD-CDC-LC0247160/2021	EPI_ISL_4338781
LC0247456	hCoV-19/USA/NC-CDC-LC0247456/2021	EPI_ISL_4338798
LC0246695	hCoV-19/USA/AL-CDC-LC0246695/2021	EPI_ISL_4338775
LC0246696	hCoV-19/USA/TN-CDC-LC0246696/2021	EPI_ISL_4338776
LC0247458	hCoV-19/USA/VA-CDC-LC0247458/2021	EPI_ISL_4338782
LC0247520	hCoV-19/USA/SC-CDC-LC0247520/2021	EPI_ISL_4338783
LC0247714	hCoV-19/USA/SC-CDC-LC0247714/2021	EPI_ISL_4338811
LC0246812	hCoV-19/USA/MD-CDC-LC0246812/2021	EPI_ISL_4338777
LC0246813	hCoV-19/USA/MD-CDC-LC0246813/2021	EPI_ISL_4338778
LC0247755	hCoV-19/USA/NC-CDC-LC0247755/2021	EPI_ISL_4338801
LC0247459	hCoV-19/USA/VA-CDC-LC0247459/2021	EPI_ISL_4338789
LC0247781	hCoV-19/USA/VA-CDC-LC0247781/2021	EPI_ISL_4338790
LC0247306	hCoV-19/USA/NC-CDC-LC0247306/2021	EPI_ISL_4338799
LC0247763	hCoV-19/USA/SC-CDC-LC0247763/2021	EPI_ISL_4338792
LC0247767	hCoV-19/USA/NC-CDC-LC0247767/2021	EPI_ISL_4338796
LC0247646	hCoV-19/USA/SC-CDC-LC0247646/2021	EPI_ISL_4338800
LC0247304	hCoV-19/USA/NC-CDC-LC0247304/2021	EPI_ISL_4338803
LC0247780	hCoV-19/USA/SC-CDC-LC0247780/2021	EPI_ISL_4338804
LC0247750	hCoV-19/USA/NC-CDC-LC0247750/2021	EPI_ISL_4338821
LC0247280	hCoV-19/USA/NC-CDC-LC0247280/2021	EPI_ISL_4338831
LC0247779	hCoV-19/USA/SC-CDC-LC0247779/2021	EPI_ISL_4338807
LC0247243	hCoV-19/USA/NC-CDC-LC0247243/2021	EPI_ISL_4338828
LC0247754	hCoV-19/USA/NC-CDC-LC0247754/2021	EPI_ISL_4338842
LC0247361	hCoV-19/USA/VA-CDC-LC0247361/2021	EPI_ISL_4338847
LC0247715	hCoV-19/USA/SC-CDC-LC0247715/2021	EPI_ISL_4338810
LC0247625	hCoV-19/USA/SC-CDC-LC0247625/2021	EPI_ISL_4338833
LC0247665	hCoV-19/USA/SC-CDC-LC0247665/2021	EPI_ISL_4338838
LC0247697	hCoV-19/USA/NC-CDC-LC0247697/2021	EPI_ISL_4338843
LC0247626	hCoV-19/USA/SC-CDC-LC0247626/2021	EPI_ISL_4338812
LC0247749	hCoV-19/USA/NC-CDC-LC0247749/2021	EPI_ISL_4338815
LC0247281	hCoV-19/USA/NC-CDC-LC0247281/2021	EPI_ISL_4338824
LC0247782	hCoV-19/USA/NC-CDC-LC0247782/2021	EPI_ISL_4338825
LC0247246	hCoV-19/USA/NC-CDC-LC0247246/2021	EPI_ISL_4338816
LC0247364	hCoV-19/USA/NC-CDC-LC0247364/2021	EPI_ISL_4338823
LC0247337	hCoV-19/USA/SC-CDC-LC0247337/2021	EPI_ISL_4338834
LC0247375	hCoV-19/USA/DC-CDC-LC0247375/2021	EPI_ISL_4338840
LC0247618	hCoV-19/USA/SC-CDC-LC0247618/2021	EPI_ISL_4338817
LC0247766	hCoV-19/USA/NC-CDC-LC0247766/2021	EPI_ISL_4338819
LC0247376	hCoV-19/USA/NC-CDC-LC0247376/2021	EPI_ISL_4338827
LC0247362	hCoV-19/USA/NC-CDC-LC0247362/2021	EPI_ISL_4338829
LC0247359	hCoV-19/USA/VA-CDC-LC0247359/2021	EPI_ISL_4338818
LC0247756	hCoV-19/USA/NC-CDC-LC0247756/2021	EPI_ISL_4338822
LC0247694	hCoV-19/USA/SC-CDC-LC0247694/2021	EPI_ISL_4338830
LC0247746	hCoV-19/USA/SC-CDC-LC0247746/2021	EPI_ISL_4338820
LC0247336	hCoV-19/USA/MD-CDC-LC0247336/2021	EPI_ISL_4338845
LC0247371	hCoV-19/USA/NC-CDC-LC0247371/2021	EPI_ISL_4338849
LC0247753	hCoV-19/USA/VA-CDC-LC0247753/2021	EPI_ISL_4338875
LC0247282	hCoV-19/USA/NC-CDC-LC0247282/2021	EPI_ISL_4338835
LC0247360	hCoV-19/USA/VA-CDC-LC0247360/2021	EPI_ISL_4338846
LC0247748	hCoV-19/USA/VA-CDC-LC0247748/2021	EPI_ISL_4338868
LC0247628	hCoV-19/USA/VA-CDC-LC0247628/2021	EPI_ISL_4338876
LC0247730	hCoV-19/USA/NC-CDC-LC0247730/2021	EPI_ISL_4338836
LC0247283	hCoV-19/USA/NC-CDC-LC0247283/2021	EPI_ISL_4338853
LC0247311	hCoV-19/USA/VA-CDC-LC0247311/2021	EPI_ISL_4338869
LC0247768	hCoV-19/USA/NC-CDC-LC0247768/2021	EPI_ISL_4338839
LC0247302	hCoV-19/USA/GA-CDC-LC0247302/2021	EPI_ISL_4338856
LC0247752	hCoV-19/USA/GA-CDC-LC0247752/2021	EPI_ISL_4338857
LC0247369	hCoV-19/USA/NC-CDC-LC0247369/2021	EPI_ISL_4338841
LC0247716	hCoV-19/USA/MD-CDC-LC0247716/2021	EPI_ISL_4338844
LC0247307	hCoV-19/USA/VA-CDC-LC0247307/2021	EPI_ISL_4338872
LC0247708	hCoV-19/USA/VA-CDC-LC0247708/2021	EPI_ISL_4338874
LC0247339	hCoV-19/USA/VA-CDC-LC0247339/2021	EPI_ISL_4338852
LC0247623	hCoV-19/USA/PA-CDC-LC0247623/2021	EPI_ISL_4338878
LC0247536	hCoV-19/USA/IL-CDC-LC0247536/2021	EPI_ISL_4338888
LC0247747	hCoV-19/USA/GA-CDC-LC0247747/2021	EPI_ISL_4338855
LC0247455	hCoV-19/USA/NC-CDC-LC0247455/2021	EPI_ISL_4338859
LC0247479	hCoV-19/USA/SC-CDC-LC0247479/2021	EPI_ISL_4338862
LC0247718	hCoV-19/USA/NC-CDC-LC0247718/2021	EPI_ISL_4338860
LC0247692	hCoV-19/USA/SC-CDC-LC0247692/2021	EPI_ISL_4338865
LC0247308	hCoV-19/USA/VA-CDC-LC0247308/2021	EPI_ISL_4338873
LC0247468	hCoV-19/USA/SC-CDC-LC0247468/2021	EPI_ISL_4338885
LC0247706	hCoV-19/USA/VA-CDC-LC0247706/2021	EPI_ISL_4338870
LC0247310	hCoV-19/USA/VA-CDC-LC0247310/2021	EPI_ISL_4338871
LC0247422	hCoV-19/USA/MD-CDC-LC0247422/2021	EPI_ISL_4338883
LC0247634	hCoV-19/USA/MD-CDC-LC0247634/2021	EPI_ISL_4338877
LC0247563	hCoV-19/USA/NC-CDC-LC0247563/2021	EPI_ISL_4338889
LC0247555	hCoV-19/USA/NC-CDC-LC0247555/2021	EPI_ISL_4338896
LC0247352	hCoV-19/USA/NC-CDC-LC0247352/2021	EPI_ISL_4338907
LC0247305	hCoV-19/USA/NC-CDC-LC0247305/2021	EPI_ISL_4338879
LC0247576	hCoV-19/USA/NC-CDC-LC0247576/2021	EPI_ISL_4338900
LC0247482	hCoV-19/USA/SC-CDC-LC0247482/2021	EPI_ISL_4338910
LC0247745	hCoV-19/USA/MD-CDC-LC0247745/2021	EPI_ISL_4338880
LC0247685	hCoV-19/USA/MD-CDC-LC0247685/2021	EPI_ISL_4338882
LC0247502	hCoV-19/USA/SC-CDC-LC0247502/2021	EPI_ISL_4338884
LC0247390	hCoV-19/USA/NC-CDC-LC0247390/2021	EPI_ISL_4338902
LC0247469	hCoV-19/USA/SC-CDC-LC0247469/2021	EPI_ISL_4338886
LC0247574	hCoV-19/USA/NC-CDC-LC0247574/2021	EPI_ISL_4338895
LC0247385	hCoV-19/USA/NC-CDC-LC0247385/2021	EPI_ISL_4338929
LC0247700	hCoV-19/USA/SC-CDC-LC0247700/2021	EPI_ISL_4338936
LC0247791	hCoV-19/USA/NC-CDC-LC0247791/2021	EPI_ISL_4338887
LC0247261	hCoV-19/USA/NC-CDC-LC0247261/2021	EPI_ISL_4338891
LC0247725	hCoV-19/USA/SC-CDC-LC0247725/2021	EPI_ISL_4338914
LC0247789	hCoV-19/USA/SC-CDC-LC0247789/2021	EPI_ISL_4338916
LC0247532	hCoV-19/USA/NC-CDC-LC0247532/2021	EPI_ISL_4338890
LC0247742	hCoV-19/USA/NC-CDC-LC0247742/2021	EPI_ISL_4338898
LC0247449	hCoV-19/USA/SC-CDC-LC0247449/2021	EPI_ISL_4338917
LC0247739	hCoV-19/USA/NC-CDC-LC0247739/2021	EPI_ISL_4338933
LC0247597	hCoV-19/USA/NC-CDC-LC0247597/2021	EPI_ISL_4338892
LC0247388	hCoV-19/USA/SC-CDC-LC0247388/2021	EPI_ISL_4338919
LC0247721	hCoV-19/USA/NC-CDC-LC0247721/2021	EPI_ISL_4338926
LC0247394	hCoV-19/USA/NC-CDC-LC0247394/2021	EPI_ISL_4338893
LC0247313	hCoV-19/USA/NC-CDC-LC0247313/2021	EPI_ISL_4338901
LC0247229	hCoV-19/USA/NC-CDC-LC0247229/2021	EPI_ISL_4338906
LC0247481	hCoV-19/USA/SC-CDC-LC0247481/2021	EPI_ISL_4338913
LC0247320	hCoV-19/USA/SC-CDC-LC0247320/2021	EPI_ISL_4338921
LC0247686	hCoV-19/USA/SC-CDC-LC0247686/2021	EPI_ISL_4338944
LC0247437	hCoV-19/USA/MD-CDC-LC0247437/2021	EPI_ISL_4338961
LC0247480	hCoV-19/USA/SC-CDC-LC0247480/2021	EPI_ISL_4338915
LC0247787	hCoV-19/USA/NC-CDC-LC0247787/2021	EPI_ISL_4338924
LC0247727	hCoV-19/USA/NC-CDC-LC0247727/2021	EPI_ISL_4338932
LC0247702	hCoV-19/USA/NC-CDC-LC0247702/2021	EPI_ISL_4338937
LC0247562	hCoV-19/USA/NC-CDC-LC0247562/2021	EPI_ISL_4338928
LC0247391	hCoV-19/USA/NC-CDC-LC0247391/2021	EPI_ISL_4338939
LC0247733	hCoV-19/USA/SC-CDC-LC0247733/2021	EPI_ISL_4338934
LC0247228	hCoV-19/USA/SC-CDC-LC0247228/2021	EPI_ISL_4338951
LC0247431	hCoV-19/USA/SC-CDC-LC0247431/2021	EPI_ISL_4338955
LC0247711	hCoV-19/USA/VA-CDC-LC0247711/2021	EPI_ISL_4338967
LC0247264	hCoV-19/USA/SC-CDC-LC0247264/2021	EPI_ISL_4338935
LC0247314	hCoV-19/USA/NC-CDC-LC0247314/2021	EPI_ISL_4338940
LC0247438	hCoV-19/USA/SC-CDC-LC0247438/2021	EPI_ISL_4338947
LC0247269	hCoV-19/USA/NC-CDC-LC0247269/2021	EPI_ISL_4338942
LC0247478	hCoV-19/USA/VA-CDC-LC0247478/2021	EPI_ISL_4338958
LC0247771	hCoV-19/USA/MD-CDC-LC0247771/2021	EPI_ISL_4338970
LC0247223	hCoV-19/USA/NC-CDC-LC0247223/2021	EPI_ISL_4338972
LC0247537	hCoV-19/USA/SC-CDC-LC0247537/2021	EPI_ISL_4338943
LC0247435	hCoV-19/USA/SC-CDC-LC0247435/2021	EPI_ISL_4338956
LC0247724	hCoV-19/USA/MD-CDC-LC0247724/2021	EPI_ISL_4338959
LC0247726	hCoV-19/USA/MD-CDC-LC0247726/2021	EPI_ISL_4338982
LC0247538	hCoV-19/USA/NC-CDC-LC0247538/2021	EPI_ISL_4338945
LC0247660	hCoV-19/USA/MD-CDC-LC0247660/2021	EPI_ISL_4338962
LC0247347	hCoV-19/USA/NC-CDC-LC0247347/2021	EPI_ISL_4338975
LC0247230	hCoV-19/USA/NC-CDC-LC0247230/2021	EPI_ISL_4338946
LC0247470	hCoV-19/USA/SC-CDC-LC0247470/2021	EPI_ISL_4338957
LC0247695	hCoV-19/USA/MD-CDC-LC0247695/2021	EPI_ISL_4339028
LC0247744	hCoV-19/USA/NC-CDC-LC0247744/2021	EPI_ISL_4339050
LC0247483	hCoV-19/USA/SC-CDC-LC0247483/2021	EPI_ISL_4338952
LC0247290	hCoV-19/USA/VA-CDC-LC0247290/2021	EPI_ISL_4338963
LC0247471	hCoV-19/USA/DC-CDC-LC0247471/2021	EPI_ISL_4338968
LC0247387	hCoV-19/USA/MD-CDC-LC0247387/2021	EPI_ISL_4338983
LC0247584	hCoV-19/USA/SC-CDC-LC0247584/2021	EPI_ISL_4338953
LC0247503	hCoV-19/USA/MD-CDC-LC0247503/2021	EPI_ISL_4338981
LC0247505	hCoV-19/USA/NC-CDC-LC0247505/2021	EPI_ISL_4338996
LC0247392	hCoV-19/USA/DC-CDC-LC0247392/2021	EPI_ISL_4338971
LC0247430	hCoV-19/USA/NC-CDC-LC0247430/2021	EPI_ISL_4338974
LC0247580	hCoV-19/USA/VA-CDC-LC0247580/2021	EPI_ISL_4338992
LC0247331	hCoV-19/USA/OH-CDC-LC0247331/2021	EPI_ISL_4338993
LC0247540	hCoV-19/USA/NC-CDC-LC0247540/2021	EPI_ISL_4338978
LC0247446	hCoV-19/USA/MD-CDC-LC0247446/2021	EPI_ISL_4338979
LC0247381	hCoV-19/USA/VA-CDC-LC0247381/2021	EPI_ISL_4338989
LC0247699	hCoV-19/USA/MD-CDC-LC0247699/2021	EPI_ISL_4338980
LC0247259	hCoV-19/USA/VA-CDC-LC0247259/2021	EPI_ISL_4338995
LC0247557	hCoV-19/USA/DC-CDC-LC0247557/2021	EPI_ISL_4339006
LC0247350	hCoV-19/USA/VA-CDC-LC0247350/2021	EPI_ISL_4339022
LC0247219	hCoV-19/USA/PA-CDC-LC0247219/2021	EPI_ISL_4338985
LC0247378	hCoV-19/USA/VA-CDC-LC0247378/2021	EPI_ISL_4338988
LC0247501	hCoV-19/USA/SC-CDC-LC0247501/2021	EPI_ISL_4339000
LC0247221	hCoV-19/USA/NC-CDC-LC0247221/2021	EPI_ISL_4338986
LC0247333	hCoV-19/USA/VA-CDC-LC0247333/2021	EPI_ISL_4338991
LC0247268	hCoV-19/USA/NC-CDC-LC0247268/2021	EPI_ISL_4339007
LC0247770	hCoV-19/USA/SC-CDC-LC0247770/2021	EPI_ISL_4339008
LC0247451	hCoV-19/USA/VA-CDC-LC0247451/2021	EPI_ISL_4338987
LC0247510	hCoV-19/USA/NC-CDC-LC0247510/2021	EPI_ISL_4338997
LC0247315	hCoV-19/USA/NC-CDC-LC0247315/2021	EPI_ISL_4338998
LC0247701	hCoV-19/USA/VA-CDC-LC0247701/2021	EPI_ISL_4339014
LC0247348	hCoV-19/USA/VA-CDC-LC0247348/2021	EPI_ISL_4339021
LC0247687	hCoV-19/USA/MD-CDC-LC0247687/2021	EPI_ISL_4339029
LC0247575	hCoV-19/USA/NC-CDC-LC0247575/2021	EPI_ISL_4338999
LC0247286	hCoV-19/USA/GA-CDC-LC0247286/2021	EPI_ISL_4339009
LC0247598	hCoV-19/USA/NC-CDC-LC0247598/2021	EPI_ISL_4339010
LC0247599	hCoV-19/USA/NC-CDC-LC0247599/2021	EPI_ISL_4339025
LC0247734	hCoV-19/USA/GA-CDC-LC0247734/2021	EPI_ISL_4339001
LC0247287	hCoV-19/USA/GA-CDC-LC0247287/2021	EPI_ISL_4339011
LC0247474	hCoV-19/USA/VA-CDC-LC0247474/2021	EPI_ISL_4339019
LC0247332	hCoV-19/USA/GA-CDC-LC0247332/2021	EPI_ISL_4339002
LC0247585	hCoV-19/USA/GA-CDC-LC0247585/2021	EPI_ISL_4339004
LC0247507	hCoV-19/USA/IL-CDC-LC0247507/2021	EPI_ISL_4339015
LC0247292	hCoV-19/USA/GA-CDC-LC0247292/2021	EPI_ISL_4339003
LC0247688	hCoV-19/USA/NC-CDC-LC0247688/2021	EPI_ISL_4339012
LC0247447	hCoV-19/USA/VA-CDC-LC0247447/2021	EPI_ISL_4339013
LC0247450	hCoV-19/USA/MD-CDC-LC0247450/2021	EPI_ISL_4339031
LC0247560	hCoV-19/USA/GA-CDC-LC0247560/2021	EPI_ISL_4339005
LC0247672	hCoV-19/USA/VA-CDC-LC0247672/2021	EPI_ISL_4339016
LC0247319	hCoV-19/USA/VA-CDC-LC0247319/2021	EPI_ISL_4339017
LC0247354	hCoV-19/USA/WV-CDC-LC0247354/2021	EPI_ISL_4339034
LC0247579	hCoV-19/USA/VA-CDC-LC0247579/2021	EPI_ISL_4339020
LC0247380	hCoV-19/USA/NC-CDC-LC0247380/2021	EPI_ISL_4339040
LC0247323	hCoV-19/USA/NC-CDC-LC0247323/2021	EPI_ISL_4339043
LC0247738	hCoV-19/USA/NC-CDC-LC0247738/2021	EPI_ISL_4339055
LC0247321	hCoV-19/USA/VA-CDC-LC0247321/2021	EPI_ISL_4339023
LC0247442	hCoV-19/USA/MD-CDC-LC0247442/2021	EPI_ISL_4339027
LC0247772	hCoV-19/USA/MD-CDC-LC0247772/2021	EPI_ISL_4339033
LC0247289	hCoV-19/USA/VA-CDC-LC0247289/2021	EPI_ISL_4339024
LC0247741	hCoV-19/USA/MD-CDC-LC0247741/2021	EPI_ISL_4339032
LC0247602	hCoV-19/USA/MS-CDC-LC0247602/2021	EPI_ISL_4339036
LC0247735	hCoV-19/USA/NC-CDC-LC0247735/2021	EPI_ISL_4339054
LC0247698	hCoV-19/USA/VA-CDC-LC0247698/2021	EPI_ISL_4339026
LC0247226	hCoV-19/USA/NC-CDC-LC0247226/2021	EPI_ISL_4339041
LC0247586	hCoV-19/USA/NC-CDC-LC0247586/2021	EPI_ISL_4339045
LC0247224	hCoV-19/USA/NC-CDC-LC0247224/2021	EPI_ISL_4339056
LC0247443	hCoV-19/USA/MD-CDC-LC0247443/2021	EPI_ISL_4339030
LC0247384	hCoV-19/USA/NC-CDC-LC0247384/2021	EPI_ISL_4339044
LC0247511	hCoV-19/USA/NC-CDC-LC0247511/2021	EPI_ISL_4339048
LC0247619	hCoV-19/USA/MD-CDC-LC0247619/2021	EPI_ISL_4339037
LC0247539	hCoV-19/USA/NC-CDC-LC0247539/2021	EPI_ISL_4339047
LC0247527	hCoV-19/USA/NC-CDC-LC0247527/2021	EPI_ISL_4339077
LC0247622	hCoV-19/USA/SC-CDC-LC0247622/2021	EPI_ISL_4339038
LC0247737	hCoV-19/USA/NC-CDC-LC0247737/2021	EPI_ISL_4339049
LC0247596	hCoV-19/USA/NC-CDC-LC0247596/2021	EPI_ISL_4339052
LC0247351	hCoV-19/USA/NC-CDC-LC0247351/2021	EPI_ISL_4339042
LC0247383	hCoV-19/USA/NC-CDC-LC0247383/2021	EPI_ISL_4339051
LC0247743	hCoV-19/USA/NC-CDC-LC0247743/2021	EPI_ISL_4339053
LC0247732	hCoV-19/USA/MD-CDC-LC0247732/2021	EPI_ISL_4339064
LC0247238	hCoV-19/USA/VA-CDC-LC0247238/2021	EPI_ISL_4339070
LC0247472	hCoV-19/USA/MD-CDC-LC0247472/2021	EPI_ISL_4339058
LC0247604	hCoV-19/USA/VA-CDC-LC0247604/2021	EPI_ISL_4339072
LC0247400	hCoV-19/USA/NC-CDC-LC0247400/2021	EPI_ISL_4339083
LC0247528	hCoV-19/USA/NC-CDC-LC0247528/2021	EPI_ISL_4339087
LC0247476	hCoV-19/USA/MD-CDC-LC0247476/2021	EPI_ISL_4339060
LC0247349	hCoV-19/USA/MD-CDC-LC0247349/2021	EPI_ISL_4339063
LC0247657	hCoV-19/USA/VA-CDC-LC0247657/2021	EPI_ISL_4339075
LC0247769	hCoV-19/USA/MD-CDC-LC0247769/2021	EPI_ISL_4339062
LC0247297	hCoV-19/USA/NC-CDC-LC0247297/2021	EPI_ISL_4339080
LC0247570	hCoV-19/USA/NC-CDC-LC0247570/2021	EPI_ISL_4339081
LC0247671	hCoV-19/USA/MD-CDC-LC0247671/2021	EPI_ISL_4339065
LC0247566	hCoV-19/USA/SC-CDC-LC0247566/2021	EPI_ISL_4339093
LC0247609	hCoV-19/USA/NC-CDC-LC0247609/2021	EPI_ISL_4339098
LC0247605	hCoV-19/USA/VA-CDC-LC0247605/2021	EPI_ISL_4339069
LC0247608	hCoV-19/USA/NC-CDC-LC0247608/2021	EPI_ISL_4339078
LC0247525	hCoV-19/USA/NC-CDC-LC0247525/2021	EPI_ISL_4339082
LC0247234	hCoV-19/USA/NC-CDC-LC0247234/2021	EPI_ISL_4339085
LC0247572	hCoV-19/USA/VA-CDC-LC0247572/2021	EPI_ISL_4339073
LC0247591	hCoV-19/USA/NC-CDC-LC0247591/2021	EPI_ISL_4339084
LC0247567	hCoV-19/USA/SC-CDC-LC0247567/2021	EPI_ISL_4339091
LC0247500	hCoV-19/USA/VA-CDC-LC0247500/2021	EPI_ISL_4339074
LC0247365	hCoV-19/USA/NC-CDC-LC0247365/2021	EPI_ISL_4339097
LC0247299	hCoV-19/USA/SC-CDC-LC0247299/2021	EPI_ISL_4339110
LC0247592	hCoV-19/USA/NC-CDC-LC0247592/2021	EPI_ISL_4339118
LC0247590	hCoV-19/USA/NC-CDC-LC0247590/2021	EPI_ISL_4339086
LC0247542	hCoV-19/USA/NC-CDC-LC0247542/2021	EPI_ISL_4339115
LC0247440	hCoV-19/USA/MD-CDC-LC0247440/2021	EPI_ISL_4339119
LC0247610	hCoV-19/USA/NC-CDC-LC0247610/2021	EPI_ISL_4339088
LC0247248	hCoV-19/USA/NC-CDC-LC0247248/2021	EPI_ISL_4339090
LC0247419	hCoV-19/USA/NC-CDC-LC0247419/2021	EPI_ISL_4339103
LC0247415	hCoV-19/USA/SC-CDC-LC0247415/2021	EPI_ISL_4339092
LC0247426	hCoV-19/USA/NC-CDC-LC0247426/2021	EPI_ISL_4339106
LC0247491	hCoV-19/USA/SC-CDC-LC0247491/2021	EPI_ISL_4339109
LC0247497	hCoV-19/USA/NC-CDC-LC0247497/2021	EPI_ISL_4339125
LC0247429	hCoV-19/USA/SC-CDC-LC0247429/2021	EPI_ISL_4339094
LC0247298	hCoV-19/USA/SC-CDC-LC0247298/2021	EPI_ISL_4339095
LC0247526	hCoV-19/USA/NC-CDC-LC0247526/2021	EPI_ISL_4339108
LC0247524	hCoV-19/USA/SC-CDC-LC0247524/2021	EPI_ISL_4339111
LC0247638	hCoV-19/USA/NC-CDC-LC0247638/2021	EPI_ISL_4339099
LC0247548	hCoV-19/USA/NC-CDC-LC0247548/2021	EPI_ISL_4339116
LC0247406	hCoV-19/USA/NC-CDC-LC0247406/2021	EPI_ISL_4339117
LC0247547	hCoV-19/USA/SC-CDC-LC0247547/2021	EPI_ISL_4339101
LC0247761	hCoV-19/USA/MD-CDC-LC0247761/2021	EPI_ISL_4339112
LC0247434	hCoV-19/USA/MD-CDC-LC0247434/2021	EPI_ISL_4339113
LC0247639	hCoV-19/USA/NC-CDC-LC0247639/2021	EPI_ISL_4339127
LC0247418	hCoV-19/USA/NC-CDC-LC0247418/2021	EPI_ISL_4339105
LC0247407	hCoV-19/USA/NC-CDC-LC0247407/2021	EPI_ISL_4339114
LC0247441	hCoV-19/USA/MD-CDC-LC0247441/2021	EPI_ISL_4339120
LC0247675	hCoV-19/USA/MD-CDC-LC0247675/2021	EPI_ISL_4339121
LC0247396	hCoV-19/USA/SC-CDC-LC0247396/2021	EPI_ISL_4339132
LC0247587	hCoV-19/USA/VA-CDC-LC0247587/2021	EPI_ISL_4339144
LC0247603	hCoV-19/USA/VA-CDC-LC0247603/2021	EPI_ISL_4339146
LC0247777	hCoV-19/USA/MD-CDC-LC0247777/2021	EPI_ISL_4339122
LC0247673	hCoV-19/USA/NC-CDC-LC0247673/2021	EPI_ISL_4339130
LC0247398	hCoV-19/USA/NC-CDC-LC0247398/2021	EPI_ISL_4339123
LC0247569	hCoV-19/USA/NC-CDC-LC0247569/2021	EPI_ISL_4339128
LC0247775	hCoV-19/USA/NC-CDC-LC0247775/2021	EPI_ISL_4339133
LC0247397	hCoV-19/USA/VA-CDC-LC0247397/2021	EPI_ISL_4339124
LC0247401	hCoV-19/USA/NC-CDC-LC0247401/2021	EPI_ISL_4339138
LC0247632	hCoV-19/USA/GA-CDC-LC0247632/2021	EPI_ISL_4339150
LC0247601	hCoV-19/USA/TX-CDC-LC0247601/2021	EPI_ISL_4339152
LC0247494	hCoV-19/USA/NC-CDC-LC0247494/2021	EPI_ISL_4339126
LC0247296	hCoV-19/USA/NC-CDC-LC0247296/2021	EPI_ISL_4339135
LC0247366	hCoV-19/USA/NY-CDC-LC0247366/2021	EPI_ISL_4339137
LC0247551	hCoV-19/USA/VA-CDC-LC0247551/2021	EPI_ISL_4339147
LC0247495	hCoV-19/USA/NC-CDC-LC0247495/2021	EPI_ISL_4339129
LC0247218	hCoV-19/USA/DC-CDC-LC0247218/2021	EPI_ISL_4339141
LC0247523	hCoV-19/USA/VA-CDC-LC0247523/2021	EPI_ISL_4339143
LC0247326	hCoV-19/USA/SC-CDC-LC0247326/2021	EPI_ISL_4339159
LC0247496	hCoV-19/USA/NC-CDC-LC0247496/2021	EPI_ISL_4339131
LC0247776	hCoV-19/USA/NC-CDC-LC0247776/2021	EPI_ISL_4339134
LC0247522	hCoV-19/USA/VA-CDC-LC0247522/2021	EPI_ISL_4339145
LC0247723	hCoV-19/USA/FL-CDC-LC0247723/2021	EPI_ISL_4339149
LC0247294	hCoV-19/USA/NC-CDC-LC0247294/2021	EPI_ISL_4339136
LC0247492	hCoV-19/USA/MD-CDC-LC0247492/2021	EPI_ISL_4339148
LC0247650	hCoV-19/USA/TX-CDC-LC0247650/2021	EPI_ISL_4339157
LC0247571	hCoV-19/USA/NC-CDC-LC0247571/2021	EPI_ISL_4339183
LC0247293	hCoV-19/USA/DC-CDC-LC0247293/2021	EPI_ISL_4339139
LC0247554	hCoV-19/USA/TX-CDC-LC0247554/2021	EPI_ISL_4339154
LC0247556	hCoV-19/USA/FL-CDC-LC0247556/2021	EPI_ISL_4339158
LC0247327	hCoV-19/USA/TN-CDC-LC0247327/2021	EPI_ISL_4339166
LC0247594	hCoV-19/USA/NC-CDC-LC0247594/2021	EPI_ISL_4339140
LC0247558	hCoV-19/USA/SC-CDC-LC0247558/2021	EPI_ISL_4339155
LC0247417	hCoV-19/USA/NC-CDC-LC0247417/2021	EPI_ISL_4339169
LC0247489	hCoV-19/USA/NC-CDC-LC0247489/2021	EPI_ISL_4339238
LC0247465	hCoV-19/USA/MI-CDC-LC0247465/2021	EPI_ISL_4339153
LC0247334	hCoV-19/USA/TX-CDC-LC0247334/2021	EPI_ISL_4339162
LC0247330	hCoV-19/USA/GA-CDC-LC0247330/2021	EPI_ISL_4339167
LC0247490	hCoV-19/USA/TX-CDC-LC0247490/2021	EPI_ISL_4339214
LC0247254	hCoV-19/USA/TX-CDC-LC0247254/2021	EPI_ISL_4339161
LC0247682	hCoV-19/USA/TN-CDC-LC0247682/2021	EPI_ISL_4339226
LC0248326	hCoV-19/USA/MO-CDC-LC0248326/2021	EPI_ISL_4339278
LC0248334	hCoV-19/USA/MO-CDC-LC0248334/2021	EPI_ISL_4339281
LC0247328	hCoV-19/USA/OH-CDC-LC0247328/2021	EPI_ISL_4339163
LC0247662	hCoV-19/USA/NC-CDC-LC0247662/2021	EPI_ISL_4339190
LC0247487	hCoV-19/USA/MA-CDC-LC0247487/2021	EPI_ISL_4339241
LC0247915	hCoV-19/USA/NM-CDC-LC0247915/2021	EPI_ISL_4339255
LC0247651	hCoV-19/USA/TN-CDC-LC0247651/2021	EPI_ISL_4339168
LC0247416	hCoV-19/USA/NC-CDC-LC0247416/2021	EPI_ISL_4339175
LC0247778	hCoV-19/USA/MD-CDC-LC0247778/2021	EPI_ISL_4339206
LC0247593	hCoV-19/USA/MD-CDC-LC0247593/2021	EPI_ISL_4339202
LC0247683	hCoV-19/USA/OH-CDC-LC0247683/2021	EPI_ISL_4339244
LC0248333	hCoV-19/USA/MO-CDC-LC0248333/2021	EPI_ISL_4339286
LC0248235	hCoV-19/USA/WA-CDC-LC0248235/2021	EPI_ISL_4339322
LC0247681	hCoV-19/USA/NC-CDC-LC0247681/2021	EPI_ISL_4339218
LC0248304	hCoV-19/USA/MO-CDC-LC0248304/2021	EPI_ISL_4339252
LC0247863	hCoV-19/USA/TX-CDC-LC0247863/2021	EPI_ISL_4339263
LC0248205	hCoV-19/USA/AK-CDC-LC0248205/2021	EPI_ISL_4339316
LC0247762	hCoV-19/USA/NC-CDC-LC0247762/2021	EPI_ISL_4339221
LC0248325	hCoV-19/USA/MO-CDC-LC0248325/2021	EPI_ISL_4339271
LC0248313	hCoV-19/USA/MO-CDC-LC0248313/2021	EPI_ISL_4339273
LC0247676	hCoV-19/USA/TX-CDC-LC0247676/2021	EPI_ISL_4339229
LC0248353	hCoV-19/USA/MO-CDC-LC0248353/2021	EPI_ISL_4339247
LC0247922	hCoV-19/USA/NM-CDC-LC0247922/2021	EPI_ISL_4339291
LC0248306	hCoV-19/USA/MO-CDC-LC0248306/2021	EPI_ISL_4339250
LC0248480	hCoV-19/USA/AR-CDC-LC0248480/2021	EPI_ISL_4339301
LC0248202	hCoV-19/USA/AK-CDC-LC0248202/2021	EPI_ISL_4339312
LC0248233	hCoV-19/USA/WA-CDC-LC0248233/2021	EPI_ISL_4339334
LC0247921	hCoV-19/USA/KS-CDC-LC0247921/2021	EPI_ISL_4339257
LC0248316	hCoV-19/USA/MO-CDC-LC0248316/2021	EPI_ISL_4339276
LC0248206	hCoV-19/USA/AK-CDC-LC0248206/2021	EPI_ISL_4339314
LC0248236	hCoV-19/USA/WA-CDC-LC0248236/2021	EPI_ISL_4339330
LC0247917	hCoV-19/USA/MO-CDC-LC0247917/2021	EPI_ISL_4339260
LC0247861	hCoV-19/USA/OK-CDC-LC0247861/2021	EPI_ISL_4339266
LC0248145	hCoV-19/USA/OK-CDC-LC0248145/2021	EPI_ISL_4339268
LC0248312	hCoV-19/USA/MO-CDC-LC0248312/2021	EPI_ISL_4339283
LC0248481	hCoV-19/USA/AR-CDC-LC0248481/2021	EPI_ISL_4339293
LC0248256	hCoV-19/USA/WA-CDC-LC0248256/2021	EPI_ISL_4339337
LC0247910	hCoV-19/USA/AZ-CDC-LC0247910/2021	EPI_ISL_4339362
LC0247862	hCoV-19/USA/TX-CDC-LC0247862/2021	EPI_ISL_4339288
LC0248242	hCoV-19/USA/WA-CDC-LC0248242/2021	EPI_ISL_4339332
LC0248222	hCoV-19/USA/OR-CDC-LC0248222/2021	EPI_ISL_4339347
LC0248108	hCoV-19/USA/OK-CDC-LC0248108/2021	EPI_ISL_4339359
LC0248482	hCoV-19/USA/AR-CDC-LC0248482/2021	EPI_ISL_4339296
LC0248240	hCoV-19/USA/WA-CDC-LC0248240/2021	EPI_ISL_4339320
LC0248479	hCoV-19/USA/AR-CDC-LC0248479/2021	EPI_ISL_4339307
LC0248253	hCoV-19/USA/WA-CDC-LC0248253/2021	EPI_ISL_4339327
LC0248129	hCoV-19/USA/IN-CDC-LC0248129/2021	EPI_ISL_4339387
LC0248109	hCoV-19/USA/WI-CDC-LC0248109/2021	EPI_ISL_4339404
LC0248244	hCoV-19/USA/WA-CDC-LC0248244/2021	EPI_ISL_4339345
LC0247925	hCoV-19/USA/WI-CDC-LC0247925/2021	EPI_ISL_4339375
LC0248132	hCoV-19/USA/IL-CDC-LC0248132/2021	EPI_ISL_4339402
LC0247924	hCoV-19/USA/WI-CDC-LC0247924/2021	EPI_ISL_4339409
LC0248220	hCoV-19/USA/OR-CDC-LC0248220/2021	EPI_ISL_4339349
LC0247989	hCoV-19/USA/WI-CDC-LC0247989/2021	EPI_ISL_4339378
LC0248098	hCoV-19/USA/IL-CDC-LC0248098/2021	EPI_ISL_4339382
LC0248219	hCoV-19/USA/OR-CDC-LC0248219/2021	EPI_ISL_4339352
LC0248114	hCoV-19/USA/IL-CDC-LC0248114/2021	EPI_ISL_4339371
LC0248131	hCoV-19/USA/WI-CDC-LC0248131/2021	EPI_ISL_4339392
LC0247860	hCoV-19/USA/KS-CDC-LC0247860/2021	EPI_ISL_4339354
LC0248097	hCoV-19/USA/IL-CDC-LC0248097/2021	EPI_ISL_4339374
LC0248378	hCoV-19/USA/TX-CDC-LC0248378/2021	EPI_ISL_4339417
LC0247835	hCoV-19/USA/UT-CDC-LC0247835/2021	EPI_ISL_4339419
LC0248086	hCoV-19/USA/NM-CDC-LC0248086/2021	EPI_ISL_4339364
LC0247926	hCoV-19/USA/IL-CDC-LC0247926/2021	EPI_ISL_4339389
LC0248059	hCoV-19/USA/IL-CDC-LC0248059/2021	EPI_ISL_4339407
LC0248083	hCoV-19/USA/NV-CDC-LC0248083/2021	EPI_ISL_4339367
LC0248125	hCoV-19/USA/IL-CDC-LC0248125/2021	EPI_ISL_4339394
LC0247905	hCoV-19/USA/NM-CDC-LC0247905/2021	EPI_ISL_4339427
LC0248012	hCoV-19/USA/CO-CDC-LC0248012/2021	EPI_ISL_4339450
LC0248060	hCoV-19/USA/IL-CDC-LC0248060/2021	EPI_ISL_4339385
LC0248130	hCoV-19/USA/WI-CDC-LC0248130/2021	EPI_ISL_4339397
LC0248124	hCoV-19/USA/MN-CDC-LC0248124/2021	EPI_ISL_4339445
LC0247923	hCoV-19/USA/WI-CDC-LC0247923/2021	EPI_ISL_4339412
LC0247907	hCoV-19/USA/NM-CDC-LC0247907/2021	EPI_ISL_4339432
LC0248122	hCoV-19/USA/MN-CDC-LC0248122/2021	EPI_ISL_4339448
LC0248119	hCoV-19/USA/CO-CDC-LC0248119/2021	EPI_ISL_4339463
LC0247834	hCoV-19/USA/NM-CDC-LC0247834/2021	EPI_ISL_4339425
LC0247908	hCoV-19/USA/NM-CDC-LC0247908/2021	EPI_ISL_4339435
LC0248089	hCoV-19/USA/MN-CDC-LC0248089/2021	EPI_ISL_4339453
LC0248123	hCoV-19/USA/MN-CDC-LC0248123/2021	EPI_ISL_4339440
LC0248094	hCoV-19/USA/CO-CDC-LC0248094/2021	EPI_ISL_4339442
LC0248120	hCoV-19/USA/CO-CDC-LC0248120/2021	EPI_ISL_4339460
LC0248336	hCoV-19/USA/NE-CDC-LC0248336/2021	EPI_ISL_4339478
LC0248009	hCoV-19/USA/MN-CDC-LC0248009/2021	EPI_ISL_4339455
LC0247904	hCoV-19/USA/MN-CDC-LC0247904/2021	EPI_ISL_4339468
LC0248072	hCoV-19/USA/AZ-CDC-LC0248072/2021	EPI_ISL_4339489
LC0248010	hCoV-19/USA/CO-CDC-LC0248010/2021	EPI_ISL_4339458
LC0248116	hCoV-19/USA/MN-CDC-LC0248116/2021	EPI_ISL_4339469
LC0248296	hCoV-19/USA/KS-CDC-LC0248296/2021	EPI_ISL_4339473
LC0248008	hCoV-19/USA/MN-CDC-LC0248008/2021	EPI_ISL_4339465
LC0248070	hCoV-19/USA/AZ-CDC-LC0248070/2021	EPI_ISL_4339487
LC0248000	hCoV-19/USA/AZ-CDC-LC0248000/2021	EPI_ISL_4339497
LC0248091	hCoV-19/USA/WI-CDC-LC0248091/2021	EPI_ISL_4339471
LC0248292	hCoV-19/USA/KS-CDC-LC0248292/2021	EPI_ISL_4339475
LC0248285	hCoV-19/USA/WI-CDC-LC0248285/2021	EPI_ISL_4339477
LC0248282	hCoV-19/USA/IA-CDC-LC0248282/2021	EPI_ISL_4339476
LC0248273	hCoV-19/USA/NE-CDC-LC0248273/2021	EPI_ISL_4339479
LC0248099	hCoV-19/USA/IL-CDC-LC0248099/2021	EPI_ISL_4339483
LC0248281	hCoV-19/USA/IA-CDC-LC0248281/2021	EPI_ISL_4339480
LC0248146	hCoV-19/USA/AZ-CDC-LC0248146/2021	EPI_ISL_4339484
LC0248309	hCoV-19/USA/MO-CDC-LC0248309/2021	EPI_ISL_4339482
LC0247995	hCoV-19/USA/AZ-CDC-LC0247995/2021	EPI_ISL_4339486
LC0248071	hCoV-19/USA/AZ-CDC-LC0248071/2021	EPI_ISL_4339485
LC0247900	hCoV-19/USA/AZ-CDC-LC0247900/2021	EPI_ISL_4339500
LC0248002	hCoV-19/USA/NM-CDC-LC0248002/2021	EPI_ISL_4339488
LC0248003	hCoV-19/USA/AZ-CDC-LC0248003/2021	EPI_ISL_4339499
LC0247913	hCoV-19/USA/UT-CDC-LC0247913/2021	EPI_ISL_4339521
LC0248195	hCoV-19/USA/WA-CDC-LC0248195/2021	EPI_ISL_4339539
LC0248001	hCoV-19/USA/AZ-CDC-LC0248001/2021	EPI_ISL_4339490
LC0248005	hCoV-19/USA/AZ-CDC-LC0248005/2021	EPI_ISL_4339491
LC0247852	hCoV-19/USA/NM-CDC-LC0247852/2021	EPI_ISL_4339510
LC0248069	hCoV-19/USA/AZ-CDC-LC0248069/2021	EPI_ISL_4339492
LC0248139	hCoV-19/USA/UT-CDC-LC0248139/2021	EPI_ISL_4339506
LC0248068	hCoV-19/USA/AZ-CDC-LC0248068/2021	EPI_ISL_4339493
LC0247914	hCoV-19/USA/NM-CDC-LC0247914/2021	EPI_ISL_4339495
LC0247999	hCoV-19/USA/AZ-CDC-LC0247999/2021	EPI_ISL_4339498
LC0247850	hCoV-19/USA/UT-CDC-LC0247850/2021	EPI_ISL_4339503
LC0248140	hCoV-19/USA/NV-CDC-LC0248140/2021	EPI_ISL_4339504
LC0247901	hCoV-19/USA/AZ-CDC-LC0247901/2021	EPI_ISL_4339509
LC0248077	hCoV-19/USA/NV-CDC-LC0248077/2021	EPI_ISL_4339525
LC0248118	hCoV-19/USA/AZ-CDC-LC0248118/2021	EPI_ISL_4339507
LC0247897	hCoV-19/USA/UT-CDC-LC0247897/2021	EPI_ISL_4339520
LC0247853	hCoV-19/USA/NM-CDC-LC0247853/2021	EPI_ISL_4339511
LC0248380	hCoV-19/USA/TX-CDC-LC0248380/2021	EPI_ISL_4339517
LC0247896	hCoV-19/USA/UT-CDC-LC0247896/2021	EPI_ISL_4339522
LC0247851	hCoV-19/USA/NM-CDC-LC0247851/2021	EPI_ISL_4339512
LC0248403	hCoV-19/USA/TX-CDC-LC0248403/2021	EPI_ISL_4339516
LC0248266	hCoV-19/USA/WA-CDC-LC0248266/2021	EPI_ISL_4339531
LC0248198	hCoV-19/USA/WA-CDC-LC0248198/2021	EPI_ISL_4339532
LC0247898	hCoV-19/USA/UT-CDC-LC0247898/2021	EPI_ISL_4339523
LC0248196	hCoV-19/USA/WA-CDC-LC0248196/2021	EPI_ISL_4339543
LC0248212	hCoV-19/USA/ID-CDC-LC0248212/2021	EPI_ISL_4339530
LC0248193	hCoV-19/USA/WA-CDC-LC0248193/2021	EPI_ISL_4339533
LC0248186	hCoV-19/USA/WA-CDC-LC0248186/2021	EPI_ISL_4339534
LC0248397	hCoV-19/USA/TX-CDC-LC0248397/2021	EPI_ISL_4339552
LC0248187	hCoV-19/USA/WA-CDC-LC0248187/2021	EPI_ISL_4339536
LC0248382	hCoV-19/USA/TX-CDC-LC0248382/2021	EPI_ISL_4339553
LC0247992	hCoV-19/USA/WI-CDC-LC0247992/2021	EPI_ISL_4339563
LC0247941	hCoV-19/USA/IA-CDC-LC0247941/2021	EPI_ISL_4339576
LC0248188	hCoV-19/USA/WA-CDC-LC0248188/2021	EPI_ISL_4339538
LC0248389	hCoV-19/USA/CO-CDC-LC0248389/2021	EPI_ISL_4339557
LC0248065	hCoV-19/USA/WI-CDC-LC0248065/2021	EPI_ISL_4339569
LC0248191	hCoV-19/USA/WA-CDC-LC0248191/2021	EPI_ISL_4339541
LC0248381	hCoV-19/USA/TX-CDC-LC0248381/2021	EPI_ISL_4339554
LC0248117	hCoV-19/USA/SD-CDC-LC0248117/2021	EPI_ISL_4339558
LC0248194	hCoV-19/USA/WA-CDC-LC0248194/2021	EPI_ISL_4339544
LC0248218	hCoV-19/USA/OR-CDC-LC0248218/2021	EPI_ISL_4339546
LC0248391	hCoV-19/USA/CA-CDC-LC0248391/2021	EPI_ISL_4339550
LC0247877	hCoV-19/USA/IL-CDC-LC0247877/2021	EPI_ISL_4339566
LC0248401	hCoV-19/USA/TX-CDC-LC0248401/2021	EPI_ISL_4339548
LC0247866	hCoV-19/USA/AZ-CDC-LC0247866/2021	EPI_ISL_4339556
LC0248175	hCoV-19/USA/WI-CDC-LC0248175/2021	EPI_ISL_4339562
LC0248402	hCoV-19/USA/TX-CDC-LC0248402/2021	EPI_ISL_4339551
LC0247987	hCoV-19/USA/WI-CDC-LC0247987/2021	EPI_ISL_4339561
LC0247991	hCoV-19/USA/WI-CDC-LC0247991/2021	EPI_ISL_4339564
LC0248465	hCoV-19/USA/IN-CDC-LC0248465/2021	EPI_ISL_4339567
LC0248174	hCoV-19/USA/IL-CDC-LC0248174/2021	EPI_ISL_4339565
LC0247942	hCoV-19/USA/IA-CDC-LC0247942/2021	EPI_ISL_4339575
LC0248064	hCoV-19/USA/WI-CDC-LC0248064/2021	EPI_ISL_4339568
LC0248136	hCoV-19/USA/IA-CDC-LC0248136/2021	EPI_ISL_4339577
LC0247986	hCoV-19/USA/IL-CDC-LC0247986/2021	EPI_ISL_4339570
LC0247977	hCoV-19/USA/NM-CDC-LC0247977/2021	EPI_ISL_4339595
LC0247854	hCoV-19/USA/OK-CDC-LC0247854/2021	EPI_ISL_4339571
LC0248361	hCoV-19/USA/MO-CDC-LC0248361/2021	EPI_ISL_4339589
LC0247965	hCoV-19/USA/OK-CDC-LC0247965/2021	EPI_ISL_4339572
LC0247945	hCoV-19/USA/IA-CDC-LC0247945/2021	EPI_ISL_4339573
LC0248366	hCoV-19/USA/MO-CDC-LC0248366/2021	EPI_ISL_4339583
LC0248035	hCoV-19/USA/NV-CDC-LC0248035/2021	EPI_ISL_4339580
LC0248355	hCoV-19/USA/IL-CDC-LC0248355/2021	EPI_ISL_4339584
LC0248358	hCoV-19/USA/MO-CDC-LC0248358/2021	EPI_ISL_4339585
LC0248054	hCoV-19/USA/AZ-CDC-LC0248054/2021	EPI_ISL_4339601
LC0248048	hCoV-19/USA/AZ-CDC-LC0248048/2021	EPI_ISL_4339607
LC0248286	hCoV-19/USA/KS-CDC-LC0248286/2021	EPI_ISL_4339586
LC0247878	hCoV-19/USA/AZ-CDC-LC0247878/2021	EPI_ISL_4339604
LC0248362	hCoV-19/USA/MO-CDC-LC0248362/2021	EPI_ISL_4339587
LC0247963	hCoV-19/USA/AR-CDC-LC0247963/2021	EPI_ISL_4339611
LC0248360	hCoV-19/USA/MO-CDC-LC0248360/2021	EPI_ISL_4339588
LC0247932	hCoV-19/USA/CA-CDC-LC0247932/2021	EPI_ISL_4339591
LC0247933	hCoV-19/USA/HI-CDC-LC0247933/2021	EPI_ISL_4339592
LC0248014	hCoV-19/USA/UT-CDC-LC0248014/2021	EPI_ISL_4339616
LC0248217	hCoV-19/USA/OR-CDC-LC0248217/2021	EPI_ISL_4339623
LC0247950	hCoV-19/USA/CO-CDC-LC0247950/2021	EPI_ISL_4339625
LC0247985	hCoV-19/USA/NM-CDC-LC0247985/2021	EPI_ISL_4339594
LC0248147	hCoV-19/USA/AZ-CDC-LC0248147/2021	EPI_ISL_4339603
LC0248049	hCoV-19/USA/AZ-CDC-LC0248049/2021	EPI_ISL_4339606
LC0248171	hCoV-19/USA/NM-CDC-LC0248171/2021	EPI_ISL_4339596
LC0248151	hCoV-19/USA/AZ-CDC-LC0248151/2021	EPI_ISL_4339600
LC0248067	hCoV-19/USA/AZ-CDC-LC0248067/2021	EPI_ISL_4339605
LC0248150	hCoV-19/USA/AZ-CDC-LC0248150/2021	EPI_ISL_4339599
LC0248033	hCoV-19/USA/NV-CDC-LC0248033/2021	EPI_ISL_4339614
LC0248055	hCoV-19/USA/NV-CDC-LC0248055/2021	EPI_ISL_4339608
LC0248045	hCoV-19/USA/MN-CDC-LC0248045/2021	EPI_ISL_4339613
LC0247938	hCoV-19/USA/IA-CDC-LC0247938/2021	EPI_ISL_4339628
LC0248056	hCoV-19/USA/NV-CDC-LC0248056/2021	EPI_ISL_4339609
LC0248017	hCoV-19/USA/UT-CDC-LC0248017/2021	EPI_ISL_4339615
LC0248016	hCoV-19/USA/UT-CDC-LC0248016/2021	EPI_ISL_4339617
LC0247946	hCoV-19/USA/IA-CDC-LC0247946/2021	EPI_ISL_4339632
LC0248026	hCoV-19/USA/NM-CDC-LC0248026/2021	EPI_ISL_4339610
LC0248178	hCoV-19/USA/WA-CDC-LC0248178/2021	EPI_ISL_4339622
LC0247961	hCoV-19/USA/TX-CDC-LC0247961/2021	EPI_ISL_4339612
LC0248138	hCoV-19/USA/IA-CDC-LC0248138/2021	EPI_ISL_4339626
LC0247939	hCoV-19/USA/KS-CDC-LC0247939/2021	EPI_ISL_4339630
LC0247949	hCoV-19/USA/IA-CDC-LC0247949/2021	EPI_ISL_4339633
LC0248227	hCoV-19/USA/WA-CDC-LC0248227/2021	EPI_ISL_4339619
LC0247948	hCoV-19/USA/IA-CDC-LC0247948/2021	EPI_ISL_4339634
LC0247954	hCoV-19/USA/MN-CDC-LC0247954/2021	EPI_ISL_4339642
LC0248201	hCoV-19/USA/WA-CDC-LC0248201/2021	EPI_ISL_4339621
LC0247872	hCoV-19/USA/IA-CDC-LC0247872/2021	EPI_ISL_4339627
LC0247947	hCoV-19/USA/IA-CDC-LC0247947/2021	EPI_ISL_4339631
LC0248257	hCoV-19/USA/WA-CDC-LC0248257/2021	EPI_ISL_4339624
LC0247957	hCoV-19/USA/MN-CDC-LC0247957/2021	EPI_ISL_4339641
LC0248134	hCoV-19/USA/MO-CDC-LC0248134/2021	EPI_ISL_4339629
LC0248425	hCoV-19/USA/CO-CDC-LC0248425/2021	EPI_ISL_4339636
LC0248338	hCoV-19/USA/NE-CDC-LC0248338/2021	EPI_ISL_4339654
LC0248426	hCoV-19/USA/CO-CDC-LC0248426/2021	EPI_ISL_4339635
LC0247966	hCoV-19/USA/OK-CDC-LC0247966/2021	EPI_ISL_4339638
LC0247874	hCoV-19/USA/MN-CDC-LC0247874/2021	EPI_ISL_4339644
LC0248137	hCoV-19/USA/CO-CDC-LC0248137/2021	EPI_ISL_4339637
LC0248374	hCoV-19/USA/CA-CDC-LC0248374/2021	EPI_ISL_4339658
LC0247962	hCoV-19/USA/TX-CDC-LC0247962/2021	EPI_ISL_4339639
LC0247953	hCoV-19/USA/MN-CDC-LC0247953/2021	EPI_ISL_4339640
LC0247955	hCoV-19/USA/MN-CDC-LC0247955/2021	EPI_ISL_4339645
LC0248157	hCoV-19/USA/TX-CDC-LC0248157/2021	EPI_ISL_4339664
LC0247875	hCoV-19/USA/MN-CDC-LC0247875/2021	EPI_ISL_4339646
LC0248347	hCoV-19/USA/NE-CDC-LC0248347/2021	EPI_ISL_4339650
LC0248087	hCoV-19/USA/NM-CDC-LC0248087/2021	EPI_ISL_4339671
LC0248061	hCoV-19/USA/NV-CDC-LC0248061/2021	EPI_ISL_4339647
LC0248166	hCoV-19/USA/UT-CDC-LC0248166/2021	EPI_ISL_4339665
LC0248062	hCoV-19/USA/NV-CDC-LC0248062/2021	EPI_ISL_4339648
LC0248346	hCoV-19/USA/NE-CDC-LC0248346/2021	EPI_ISL_4339651
LC0248348	hCoV-19/USA/NE-CDC-LC0248348/2021	EPI_ISL_4339653
LC0248491	hCoV-19/USA/TX-CDC-LC0248491/2021	EPI_ISL_4339669
LC0248345	hCoV-19/USA/NE-CDC-LC0248345/2021	EPI_ISL_4339652
LC0248435	hCoV-19/USA/NV-CDC-LC0248435/2021	EPI_ISL_4339675
LC0248376	hCoV-19/USA/NV-CDC-LC0248376/2021	EPI_ISL_4339656
LC0248371	hCoV-19/USA/OR-CDC-LC0248371/2021	EPI_ISL_4339657
LC0248434	hCoV-19/USA/NV-CDC-LC0248434/2021	EPI_ISL_4339676
LC0248165	hCoV-19/USA/CA-CDC-LC0248165/2021	EPI_ISL_4339684
LC0248373	hCoV-19/USA/CA-CDC-LC0248373/2021	EPI_ISL_4339659
LC0248375	hCoV-19/USA/NV-CDC-LC0248375/2021	EPI_ISL_4339661
LC0248418	hCoV-19/USA/TX-CDC-LC0248418/2021	EPI_ISL_4339678
LC0248501	hCoV-19/USA/TX-CDC-LC0248501/2021	EPI_ISL_4339694
LC0247931	hCoV-19/USA/CA-CDC-LC0247931/2021	EPI_ISL_4339660
LC0248046	hCoV-19/USA/AZ-CDC-LC0248046/2021	EPI_ISL_4339663
LC0248160	hCoV-19/USA/TX-CDC-LC0248160/2021	EPI_ISL_4339666
LC0248155	hCoV-19/USA/CA-CDC-LC0248155/2021	EPI_ISL_4339682
LC0247841	hCoV-19/USA/OK-CDC-LC0247841/2021	EPI_ISL_4339668
LC0248162	hCoV-19/USA/MN-CDC-LC0248162/2021	EPI_ISL_4339670
LC0248438	hCoV-19/USA/AZ-CDC-LC0248438/2021	EPI_ISL_4339673
LC0248413	hCoV-19/USA/MO-CDC-LC0248413/2021	EPI_ISL_4339685
LC0248437	hCoV-19/USA/AZ-CDC-LC0248437/2021	EPI_ISL_4339674
LC0248421	hCoV-19/USA/TX-CDC-LC0248421/2021	EPI_ISL_4339679
LC0248406	hCoV-19/USA/KS-CDC-LC0248406/2021	EPI_ISL_4339686
LC0248497	hCoV-19/USA/TX-CDC-LC0248497/2021	EPI_ISL_4339697
LC0248439	hCoV-19/USA/NV-CDC-LC0248439/2021	EPI_ISL_4339677
LC0248422	hCoV-19/USA/TX-CDC-LC0248422/2021	EPI_ISL_4339680
LC0248507	hCoV-19/USA/AZ-CDC-LC0248507/2021	EPI_ISL_4339708
LC0248549	hCoV-19/USA/NV-CDC-LC0248549/2021	EPI_ISL_4339723
LC0248419	hCoV-19/USA/TX-CDC-LC0248419/2021	EPI_ISL_4339681
LC0248540	hCoV-19/USA/CO-CDC-LC0248540/2021	EPI_ISL_4339717
LC0248530	hCoV-19/USA/TX-CDC-LC0248530/2021	EPI_ISL_4339734
LC0248156	hCoV-19/USA/CA-CDC-LC0248156/2021	EPI_ISL_4339683
LC0248412	hCoV-19/USA/MO-CDC-LC0248412/2021	EPI_ISL_4339689
LC0248520	hCoV-19/USA/UT-CDC-LC0248520/2021	EPI_ISL_4339700
LC0248515	hCoV-19/USA/AZ-CDC-LC0248515/2021	EPI_ISL_4339703
LC0248517	hCoV-19/USA/AZ-CDC-LC0248517/2021	EPI_ISL_4339704
LC0247846	hCoV-19/USA/KS-CDC-LC0247846/2021	EPI_ISL_4339690
LC0248505	hCoV-19/USA/AZ-CDC-LC0248505/2021	EPI_ISL_4339711
LC0248486	hCoV-19/USA/AZ-CDC-LC0248486/2021	EPI_ISL_4339726
LC0247818	hCoV-19/USA/IL-CDC-LC0247818/2021	EPI_ISL_4339749
LC0248472	hCoV-19/USA/NE-CDC-LC0248472/2021	EPI_ISL_4339693
LC0248498	hCoV-19/USA/TX-CDC-LC0248498/2021	EPI_ISL_4339696
LC0248518	hCoV-19/USA/AZ-CDC-LC0248518/2021	EPI_ISL_4339701
LC0248494	hCoV-19/USA/OK-CDC-LC0248494/2021	EPI_ISL_4339698
LC0248502	hCoV-19/USA/NM-CDC-LC0248502/2021	EPI_ISL_4339702
LC0248521	hCoV-19/USA/NM-CDC-LC0248521/2021	EPI_ISL_4339706
LC0248475	hCoV-19/USA/CO-CDC-LC0248475/2021	EPI_ISL_4339716
LC0248489	hCoV-19/USA/UT-CDC-LC0248489/2021	EPI_ISL_4339727
LC0248417	hCoV-19/USA/AZ-CDC-LC0248417/2021	EPI_ISL_4339707
LC0248387	hCoV-19/USA/CO-CDC-LC0248387/2021	EPI_ISL_4339721
LC0248484	hCoV-19/USA/UT-CDC-LC0248484/2021	EPI_ISL_4339725
LC0248405	hCoV-19/USA/KS-CDC-LC0248405/2021	EPI_ISL_4339713
LC0248385	hCoV-19/USA/CO-CDC-LC0248385/2021	EPI_ISL_4339718
LC0248532	hCoV-19/USA/CO-CDC-LC0248532/2021	EPI_ISL_4339738
LC0248522	hCoV-19/USA/MO-CDC-LC0248522/2021	EPI_ISL_4339715
LC0248541	hCoV-19/USA/CO-CDC-LC0248541/2021	EPI_ISL_4339719
LC0248538	hCoV-19/USA/CO-CDC-LC0248538/2021	EPI_ISL_4339741
LC0248386	hCoV-19/USA/CO-CDC-LC0248386/2021	EPI_ISL_4339720
LC0248539	hCoV-19/USA/CO-CDC-LC0248539/2021	EPI_ISL_4339722
LC0248442	hCoV-19/USA/TX-CDC-LC0248442/2021	EPI_ISL_4339746
LC0248490	hCoV-19/USA/UT-CDC-LC0248490/2021	EPI_ISL_4339728
LC0247810	hCoV-19/USA/OR-CDC-LC0247810/2021	EPI_ISL_4339753
LC0247813	hCoV-19/USA/WA-CDC-LC0247813/2021	EPI_ISL_4339754
LC0248547	hCoV-19/USA/NV-CDC-LC0248547/2021	EPI_ISL_4339731
LC0248388	hCoV-19/USA/CO-CDC-LC0248388/2021	EPI_ISL_4339739
LC0247827	hCoV-19/USA/WA-CDC-LC0247827/2021	EPI_ISL_4339760
LC0248467	hCoV-19/USA/CA-CDC-LC0248467/2021	EPI_ISL_4339735
LC0247814	hCoV-19/USA/WA-CDC-LC0247814/2021	EPI_ISL_4339758
LC0248537	hCoV-19/USA/CO-CDC-LC0248537/2021	EPI_ISL_4339740
LC0248443	hCoV-19/USA/AR-CDC-LC0248443/2021	EPI_ISL_4339743
LC0247830	hCoV-19/USA/WA-CDC-LC0247830/2021	EPI_ISL_4339763
LC0247828	hCoV-19/USA/WA-CDC-LC0247828/2021	EPI_ISL_4339767
LC0248444	hCoV-19/USA/AR-CDC-LC0248444/2021	EPI_ISL_4339742
LC0248468	hCoV-19/USA/MO-CDC-LC0248468/2021	EPI_ISL_4339744
LC0249894	hCoV-19/USA/NV-CDC-LC0249894/2021	EPI_ISL_4339785
LC0247821	hCoV-19/USA/IL-CDC-LC0247821/2021	EPI_ISL_4339750
LC0247809	hCoV-19/USA/OR-CDC-LC0247809/2021	EPI_ISL_4339751
LC0248451	hCoV-19/USA/KS-CDC-LC0248451/2021	EPI_ISL_4339771
LC0249943	hCoV-19/USA/TX-CDC-LC0249943/2021	EPI_ISL_4339775
LC0247811	hCoV-19/USA/OR-CDC-LC0247811/2021	EPI_ISL_4339752
LC0247793	hCoV-19/USA/OR-CDC-LC0247793/2021	EPI_ISL_4339756
LC0247824	hCoV-19/USA/WA-CDC-LC0247824/2021	EPI_ISL_4339755
LC0249637	hCoV-19/USA/IL-CDC-LC0249637/2021	EPI_ISL_4339773
LC0247826	hCoV-19/USA/WA-CDC-LC0247826/2021	EPI_ISL_4339759
LC0247808	hCoV-19/USA/OR-CDC-LC0247808/2021	EPI_ISL_4339761
LC0249940	hCoV-19/USA/KS-CDC-LC0249940/2021	EPI_ISL_4339776
LC0249506	hCoV-19/USA/TX-CDC-LC0249506/2021	EPI_ISL_4339779
LC0247825	hCoV-19/USA/WA-CDC-LC0247825/2021	EPI_ISL_4339762
LC0247805	hCoV-19/USA/WA-CDC-LC0247805/2021	EPI_ISL_4339765
LC0249683	hCoV-19/USA/TX-CDC-LC0249683/2021	EPI_ISL_4339778
LC0249349	hCoV-19/USA/NV-CDC-LC0249349/2021	EPI_ISL_4339782
LC0248453	hCoV-19/USA/AR-CDC-LC0248453/2021	EPI_ISL_4339770
LC0249636	hCoV-19/USA/WI-CDC-LC0249636/2021	EPI_ISL_4339774
LC0250060	hCoV-19/USA/CO-CDC-LC0250060/2021	EPI_ISL_4339781
LC0249507	hCoV-19/USA/TX-CDC-LC0249507/2021	EPI_ISL_4339777
LC0249953	hCoV-19/USA/TX-CDC-LC0249953/2021	EPI_ISL_4339786
LC0249347	hCoV-19/USA/NM-CDC-LC0249347/2021	EPI_ISL_4339780
LC0249348	hCoV-19/USA/NV-CDC-LC0249348/2021	EPI_ISL_4339783
LC0249352	hCoV-19/USA/NV-CDC-LC0249352/2021	EPI_ISL_4339784
LC0249508	hCoV-19/USA/AR-CDC-LC0249508/2021	EPI_ISL_4339791
LC0249945	hCoV-19/USA/TX-CDC-LC0249945/2021	EPI_ISL_4339793
LC0249951	hCoV-19/USA/TX-CDC-LC0249951/2021	EPI_ISL_4339787
LC0249974	hCoV-19/USA/NV-CDC-LC0249974/2021	EPI_ISL_4339796
LC0249697	hCoV-19/USA/AR-CDC-LC0249697/2021	EPI_ISL_4339789
LC0250008	hCoV-19/USA/TX-CDC-LC0250008/2021	EPI_ISL_4339800
LC0249628	hCoV-19/USA/UT-CDC-LC0249628/2021	EPI_ISL_4339811
LC0249754	hCoV-19/USA/TX-CDC-LC0249754/2021	EPI_ISL_4339817
LC0249509	hCoV-19/USA/AR-CDC-LC0249509/2021	EPI_ISL_4339790
LC0250019	hCoV-19/USA/KS-CDC-LC0250019/2021	EPI_ISL_4339813
LC0250007	hCoV-19/USA/TX-CDC-LC0250007/2021	EPI_ISL_4339828
LC0249616	hCoV-19/USA/IA-CDC-LC0249616/2021	EPI_ISL_4339837
LC0249948	hCoV-19/USA/TX-CDC-LC0249948/2021	EPI_ISL_4339794
LC0250011	hCoV-19/USA/TX-CDC-LC0250011/2021	EPI_ISL_4339801
LC0249624	hCoV-19/USA/NV-CDC-LC0249624/2021	EPI_ISL_4339795
LC0249689	hCoV-19/USA/CA-CDC-LC0249689/2021	EPI_ISL_4339819
LC0249660	hCoV-19/USA/TX-CDC-LC0249660/2021	EPI_ISL_4339844
LC0249353	hCoV-19/USA/TX-CDC-LC0249353/2021	EPI_ISL_4339797
LC0249692	hCoV-19/USA/KS-CDC-LC0249692/2021	EPI_ISL_4339823
LC0249699	hCoV-19/USA/TX-CDC-LC0249699/2021	EPI_ISL_4339831
LC0249340	hCoV-19/USA/TX-CDC-LC0249340/2021	EPI_ISL_4339856
LC0249972	hCoV-19/USA/NV-CDC-LC0249972/2021	EPI_ISL_4339798
LC0249539	hCoV-19/USA/TX-CDC-LC0249539/2021	EPI_ISL_4339816
LC0250004	hCoV-19/USA/TX-CDC-LC0250004/2021	EPI_ISL_4339814
LC0249701	hCoV-19/USA/TX-CDC-LC0249701/2021	EPI_ISL_4339827
LC0250010	hCoV-19/USA/TX-CDC-LC0250010/2021	EPI_ISL_4339832
LC0249661	hCoV-19/USA/TX-CDC-LC0249661/2021	EPI_ISL_4339824
LC0249505	hCoV-19/USA/TX-CDC-LC0249505/2021	EPI_ISL_4339841
LC0249658	hCoV-19/USA/TX-CDC-LC0249658/2021	EPI_ISL_4339826
LC0249691	hCoV-19/USA/IL-CDC-LC0249691/2021	EPI_ISL_4339834
LC0249623	hCoV-19/USA/IL-CDC-LC0249623/2021	EPI_ISL_4339835
LC0249980	hCoV-19/USA/IL-CDC-LC0249980/2021	EPI_ISL_4339850
LC0250024	hCoV-19/USA/TX-CDC-LC0250024/2021	EPI_ISL_4339830
LC0249975	hCoV-19/USA/WI-CDC-LC0249975/2021	EPI_ISL_4339849
LC0249368	hCoV-19/USA/NM-CDC-LC0249368/2021	EPI_ISL_4339861
LC0249404	hCoV-19/USA/NM-CDC-LC0249404/2021	EPI_ISL_4339863
LC0249620	hCoV-19/USA/IA-CDC-LC0249620/2021	EPI_ISL_4339836
LC0250020	hCoV-19/USA/TX-CDC-LC0250020/2021	EPI_ISL_4339848
LC0249386	hCoV-19/USA/NV-CDC-LC0249386/2021	EPI_ISL_4339864
LC0249387	hCoV-19/USA/NV-CDC-LC0249387/2021	EPI_ISL_4339865
LC0249618	hCoV-19/USA/IA-CDC-LC0249618/2021	EPI_ISL_4339838
LC0249707	hCoV-19/USA/IL-CDC-LC0249707/2021	EPI_ISL_4339851
LC0249365	hCoV-19/USA/NM-CDC-LC0249365/2021	EPI_ISL_4339859
LC0249537	hCoV-19/USA/AZ-CDC-LC0249537/2021	EPI_ISL_4339871
LC0249530	hCoV-19/USA/TX-CDC-LC0249530/2021	EPI_ISL_4339843
LC0249976	hCoV-19/USA/IL-CDC-LC0249976/2021	EPI_ISL_4339853
LC0249369	hCoV-19/USA/NM-CDC-LC0249369/2021	EPI_ISL_4339860
LC0249532	hCoV-19/USA/AZ-CDC-LC0249532/2021	EPI_ISL_4339874
LC0249649	hCoV-19/USA/TX-CDC-LC0249649/2021	EPI_ISL_4339847
LC0249977	hCoV-19/USA/IL-CDC-LC0249977/2021	EPI_ISL_4339854
LC0249956	hCoV-19/USA/OK-CDC-LC0249956/2021	EPI_ISL_4339869
LC0249587	hCoV-19/USA/OK-CDC-LC0249587/2021	EPI_ISL_4339857
LC0249373	hCoV-19/USA/AZ-CDC-LC0249373/2021	EPI_ISL_4339862
LC0249409	hCoV-19/USA/AZ-CDC-LC0249409/2021	EPI_ISL_4339876
LC0249760	hCoV-19/USA/AZ-CDC-LC0249760/2021	EPI_ISL_4339870
LC0249330	hCoV-19/USA/NM-CDC-LC0249330/2021	EPI_ISL_4339878
LC0249856	hCoV-19/USA/NM-CDC-LC0249856/2021	EPI_ISL_4339891
LC0249860	hCoV-19/USA/NM-CDC-LC0249860/2021	EPI_ISL_4339892
LC0249531	hCoV-19/USA/AZ-CDC-LC0249531/2021	EPI_ISL_4339872
LC0249410	hCoV-19/USA/AZ-CDC-LC0249410/2021	EPI_ISL_4339873
LC0249336	hCoV-19/USA/TX-CDC-LC0249336/2021	EPI_ISL_4339879
LC0249669	hCoV-19/USA/CA-CDC-LC0249669/2021	EPI_ISL_4339908
LC0249408	hCoV-19/USA/AZ-CDC-LC0249408/2021	EPI_ISL_4339877
LC0249357	hCoV-19/USA/UT-CDC-LC0249357/2021	EPI_ISL_4339882
LC0249338	hCoV-19/USA/AR-CDC-LC0249338/2021	EPI_ISL_4339902
LC0249937	hCoV-19/USA/AZ-CDC-LC0249937/2021	EPI_ISL_4339881
LC0249385	hCoV-19/USA/NV-CDC-LC0249385/2021	EPI_ISL_4339884
LC0249361	hCoV-19/USA/AZ-CDC-LC0249361/2021	EPI_ISL_4339885
LC0249356	hCoV-19/USA/UT-CDC-LC0249356/2021	EPI_ISL_4339905
LC0249362	hCoV-19/USA/LA-CDC-LC0249362/2021	EPI_ISL_4339906
LC0249665	hCoV-19/USA/CA-CDC-LC0249665/2021	EPI_ISL_4339910
LC0249522	hCoV-19/USA/NM-CDC-LC0249522/2021	EPI_ISL_4339886
LC0249379	hCoV-19/USA/NM-CDC-LC0249379/2021	EPI_ISL_4339887
LC0249376	hCoV-19/USA/NM-CDC-LC0249376/2021	EPI_ISL_4339888
LC0249378	hCoV-19/USA/NM-CDC-LC0249378/2021	EPI_ISL_4339889
LC0249377	hCoV-19/USA/NM-CDC-LC0249377/2021	EPI_ISL_4339890
LC0249857	hCoV-19/USA/NM-CDC-LC0249857/2021	EPI_ISL_4339893
LC0249584	hCoV-19/USA/TX-CDC-LC0249584/2021	EPI_ISL_4339924
LC0249639	hCoV-19/USA/NM-CDC-LC0249639/2021	EPI_ISL_4339895
LC0250062	hCoV-19/USA/IL-CDC-LC0250062/2021	EPI_ISL_4339925
LC0249745	hCoV-19/USA/IL-CDC-LC0249745/2021	EPI_ISL_4339929
LC0249761	hCoV-19/USA/OK-CDC-LC0249761/2021	EPI_ISL_4339937
LC0249934	hCoV-19/USA/NM-CDC-LC0249934/2021	EPI_ISL_4339897
LC0249668	hCoV-19/USA/CA-CDC-LC0249668/2021	EPI_ISL_4339912
LC0249549	hCoV-19/USA/TX-CDC-LC0249549/2021	EPI_ISL_4339943
LC0249402	hCoV-19/USA/NM-CDC-LC0249402/2021	EPI_ISL_4339946
LC0249763	hCoV-19/USA/AR-CDC-LC0249763/2021	EPI_ISL_4339900
LC0249962	hCoV-19/USA/TX-CDC-LC0249962/2021	EPI_ISL_4339916
LC0250032	hCoV-19/USA/CA-CDC-LC0250032/2021	EPI_ISL_4339907
LC0249968	hCoV-19/USA/IA-CDC-LC0249968/2021	EPI_ISL_4339915
LC0249641	hCoV-19/USA/NV-CDC-LC0249641/2021	EPI_ISL_4339919
LC0249935	hCoV-19/USA/MO-CDC-LC0249935/2021	EPI_ISL_4339914
LC0249967	hCoV-19/USA/CO-CDC-LC0249967/2021	EPI_ISL_4339922
LC0249900	hCoV-19/USA/CO-CDC-LC0249900/2021	EPI_ISL_4339954
LC0249570	hCoV-19/USA/AZ-CDC-LC0249570/2021	EPI_ISL_4339965
LC0249640	hCoV-19/USA/AZ-CDC-LC0249640/2021	EPI_ISL_4339918
LC0249650	hCoV-19/USA/CA-CDC-LC0249650/2021	EPI_ISL_4339951
LC0249597	hCoV-19/USA/LA-CDC-LC0249597/2021	EPI_ISL_4339972
LC0249936	hCoV-19/USA/NV-CDC-LC0249936/2021	EPI_ISL_4339923
LC0249540	hCoV-19/USA/IL-CDC-LC0249540/2021	EPI_ISL_4339935
LC0249569	hCoV-19/USA/UT-CDC-LC0249569/2021	EPI_ISL_4339947
LC0249743	hCoV-19/USA/IL-CDC-LC0249743/2021	EPI_ISL_4339926
LC0249548	hCoV-19/USA/OK-CDC-LC0249548/2021	EPI_ISL_4339941
LC0249413	hCoV-19/USA/OK-CDC-LC0249413/2021	EPI_ISL_4339942
LC0249334	hCoV-19/USA/AZ-CDC-LC0249334/2021	EPI_ISL_4339959
LC0249744	hCoV-19/USA/IL-CDC-LC0249744/2021	EPI_ISL_4339932
LC0249734	hCoV-19/USA/WI-CDC-LC0249734/2021	EPI_ISL_4339934
LC0249719	hCoV-19/USA/TX-CDC-LC0249719/2021	EPI_ISL_4339977
LC0249721	hCoV-19/USA/TX-CDC-LC0249721/2021	EPI_ISL_4339980
LC0250065	hCoV-19/USA/IN-CDC-LC0250065/2021	EPI_ISL_4339933
LC0249412	hCoV-19/USA/OK-CDC-LC0249412/2021	EPI_ISL_4339939
LC0249568	hCoV-19/USA/TX-CDC-LC0249568/2021	EPI_ISL_4339956
LC0249552	hCoV-19/USA/TX-CDC-LC0249552/2021	EPI_ISL_4339957
LC0249999	hCoV-19/USA/CA-CDC-LC0249999/2021	EPI_ISL_4339952
LC0249731	hCoV-19/USA/AZ-CDC-LC0249731/2021	EPI_ISL_4339961
LC0249605	hCoV-19/USA/TX-CDC-LC0249605/2021	EPI_ISL_4339979
LC0249825	hCoV-19/USA/IL-CDC-LC0249825/2021	EPI_ISL_4339986
LC0249718	hCoV-19/USA/TX-CDC-LC0249718/2021	EPI_ISL_4339963
LC0249907	hCoV-19/USA/TX-CDC-LC0249907/2021	EPI_ISL_4339990
LC0249400	hCoV-19/USA/SD-CDC-LC0249400/2021	EPI_ISL_4339994
LC0249401	hCoV-19/USA/MN-CDC-LC0249401/2021	EPI_ISL_4339996
LC0249729	hCoV-19/USA/AZ-CDC-LC0249729/2021	EPI_ISL_4339967
LC0249823	hCoV-19/USA/IL-CDC-LC0249823/2021	EPI_ISL_4339988
LC0249544	hCoV-19/USA/IN-CDC-LC0249544/2021	EPI_ISL_4339989
LC0250093	hCoV-19/USA/AZ-CDC-LC0250093/2021	EPI_ISL_4340008
LC0249739	hCoV-19/USA/NV-CDC-LC0249739/2021	EPI_ISL_4339970
LC0249722	hCoV-19/USA/TX-CDC-LC0249722/2021	EPI_ISL_4339973
LC0249393	hCoV-19/USA/MN-CDC-LC0249393/2021	EPI_ISL_4339997
LC0249593	hCoV-19/USA/NM-CDC-LC0249593/2021	EPI_ISL_4340003
LC0249888	hCoV-19/USA/MO-CDC-LC0249888/2021	EPI_ISL_4339971
LC0249604	hCoV-19/USA/TX-CDC-LC0249604/2021	EPI_ISL_4339978
LC0249395	hCoV-19/USA/MN-CDC-LC0249395/2021	EPI_ISL_4339999
LC0249600	hCoV-19/USA/TX-CDC-LC0249600/2021	EPI_ISL_4339976
LC0249883	hCoV-19/USA/CO-CDC-LC0249883/2021	EPI_ISL_4339983
LC0249822	hCoV-19/USA/IL-CDC-LC0249822/2021	EPI_ISL_4339985
LC0249345	hCoV-19/USA/NM-CDC-LC0249345/2021	EPI_ISL_4340004
LC0249827	hCoV-19/USA/CO-CDC-LC0249827/2021	EPI_ISL_4340022
LC0249877	hCoV-19/USA/NM-CDC-LC0249877/2021	EPI_ISL_4340036
LC0249422	hCoV-19/USA/WI-CDC-LC0249422/2021	EPI_ISL_4339987
LC0249392	hCoV-19/USA/MN-CDC-LC0249392/2021	EPI_ISL_4340000
LC0249849	hCoV-19/USA/UT-CDC-LC0249849/2021	EPI_ISL_4340015
LC0250043	hCoV-19/USA/AZ-CDC-LC0250043/2021	EPI_ISL_4340029
LC0249922	hCoV-19/USA/OK-CDC-LC0249922/2021	EPI_ISL_4339992
LC0249595	hCoV-19/USA/AZ-CDC-LC0249595/2021	EPI_ISL_4340006
LC0249852	hCoV-19/USA/UT-CDC-LC0249852/2021	EPI_ISL_4340013
LC0249364	hCoV-19/USA/NM-CDC-LC0249364/2021	EPI_ISL_4340002
LC0249918	hCoV-19/USA/TX-CDC-LC0249918/2021	EPI_ISL_4340009
LC0250076	hCoV-19/USA/TX-CDC-LC0250076/2021	EPI_ISL_4340017
LC0249872	hCoV-19/USA/NM-CDC-LC0249872/2021	EPI_ISL_4340032
LC0249850	hCoV-19/USA/UT-CDC-LC0249850/2021	EPI_ISL_4340011
LC0250073	hCoV-19/USA/TX-CDC-LC0250073/2021	EPI_ISL_4340018
LC0250072	hCoV-19/USA/TX-CDC-LC0250072/2021	EPI_ISL_4340016
LC0249875	hCoV-19/USA/NM-CDC-LC0249875/2021	EPI_ISL_4340031
LC0250035	hCoV-19/USA/AZ-CDC-LC0250035/2021	EPI_ISL_4340042
LC0249986	hCoV-19/USA/TX-CDC-LC0249986/2021	EPI_ISL_4340019
LC0249848	hCoV-19/USA/CO-CDC-LC0249848/2021	EPI_ISL_4340021
LC0249911	hCoV-19/USA/AZ-CDC-LC0249911/2021	EPI_ISL_4340034
LC0250036	hCoV-19/USA/AZ-CDC-LC0250036/2021	EPI_ISL_4340043
LC0249987	hCoV-19/USA/TX-CDC-LC0249987/2021	EPI_ISL_4340020
LC0249914	hCoV-19/USA/AZ-CDC-LC0249914/2021	EPI_ISL_4340033
LC0250033	hCoV-19/USA/AZ-CDC-LC0250033/2021	EPI_ISL_4340041
LC0250083	hCoV-19/USA/AZ-CDC-LC0250083/2021	EPI_ISL_4340082
LC0249921	hCoV-19/USA/AR-CDC-LC0249921/2021	EPI_ISL_4340023
LC0250044	hCoV-19/USA/AZ-CDC-LC0250044/2021	EPI_ISL_4340026
LC0249840	hCoV-19/USA/MN-CDC-LC0249840/2021	EPI_ISL_4340047
LC0250041	hCoV-19/USA/AZ-CDC-LC0250041/2021	EPI_ISL_4340030
LC0250034	hCoV-19/USA/AZ-CDC-LC0250034/2021	EPI_ISL_4340044
LC0249841	hCoV-19/USA/MN-CDC-LC0249841/2021	EPI_ISL_4340046
LC0249847	hCoV-19/USA/MN-CDC-LC0249847/2021	EPI_ISL_4340045
LC0249930	hCoV-19/USA/UT-CDC-LC0249930/2021	EPI_ISL_4340055
LC0249868	hCoV-19/USA/IA-CDC-LC0249868/2021	EPI_ISL_4340069
LC0249812	hCoV-19/USA/NV-CDC-LC0249812/2021	EPI_ISL_4340049
LC0249817	hCoV-19/USA/AZ-CDC-LC0249817/2021	EPI_ISL_4340053
LC0249811	hCoV-19/USA/NV-CDC-LC0249811/2021	EPI_ISL_4340051
LC0249864	hCoV-19/USA/IA-CDC-LC0249864/2021	EPI_ISL_4340072
LC0250014	hCoV-19/USA/TX-CDC-LC0250014/2021	EPI_ISL_4340093
LC0249818	hCoV-19/USA/NM-CDC-LC0249818/2021	EPI_ISL_4340052
LC0249932	hCoV-19/USA/NV-CDC-LC0249932/2021	EPI_ISL_4340059
LC0250059	hCoV-19/USA/MN-CDC-LC0250059/2021	EPI_ISL_4340077
LC0249499	hCoV-19/USA/ID-CDC-LC0249499/2021	EPI_ISL_4340112
LC0249927	hCoV-19/USA/UT-CDC-LC0249927/2021	EPI_ISL_4340057
LC0250081	hCoV-19/USA/AZ-CDC-LC0250081/2021	EPI_ISL_4340084
LC0250015	hCoV-19/USA/TX-CDC-LC0250015/2021	EPI_ISL_4340087
LC0249834	hCoV-19/USA/CA-CDC-LC0249834/2021	EPI_ISL_4340065
LC0249448	hCoV-19/USA/WI-CDC-LC0249448/2021	EPI_ISL_4340094
LC0249489	hCoV-19/USA/IL-CDC-LC0249489/2021	EPI_ISL_4340113
LC0249867	hCoV-19/USA/IA-CDC-LC0249867/2021	EPI_ISL_4340070
LC0250018	hCoV-19/USA/TX-CDC-LC0250018/2021	EPI_ISL_4340089
LC0249445	hCoV-19/USA/IL-CDC-LC0249445/2021	EPI_ISL_4340097
LC0249449	hCoV-19/USA/OR-CDC-LC0249449/2021	EPI_ISL_4340102
LC0249839	hCoV-19/USA/WY-CDC-LC0249839/2021	EPI_ISL_4340076
LC0250051	hCoV-19/USA/MO-CDC-LC0250051/2021	EPI_ISL_4340090
LC0250079	hCoV-19/USA/AZ-CDC-LC0250079/2021	EPI_ISL_4340078
LC0250012	hCoV-19/USA/TX-CDC-LC0250012/2021	EPI_ISL_4340086
LC0250013	hCoV-19/USA/TX-CDC-LC0250013/2021	EPI_ISL_4340092
LC0249490	hCoV-19/USA/IL-CDC-LC0249490/2021	EPI_ISL_4340114
LC0249443	hCoV-19/USA/IL-CDC-LC0249443/2021	EPI_ISL_4340095
LC0249476	hCoV-19/USA/WA-CDC-LC0249476/2021	EPI_ISL_4340100
LC0249495	hCoV-19/USA/ID-CDC-LC0249495/2021	EPI_ISL_4340107
LC0249439	hCoV-19/USA/WA-CDC-LC0249439/2021	EPI_ISL_4340131
LC0249444	hCoV-19/USA/IL-CDC-LC0249444/2021	EPI_ISL_4340098
LC0249475	hCoV-19/USA/WA-CDC-LC0249475/2021	EPI_ISL_4340101
LC0249498	hCoV-19/USA/ID-CDC-LC0249498/2021	EPI_ISL_4340109
LC0249501	hCoV-19/USA/WA-CDC-LC0249501/2021	EPI_ISL_4340103
LC0249472	hCoV-19/USA/WA-CDC-LC0249472/2021	EPI_ISL_4340126
LC0249440	hCoV-19/USA/OR-CDC-LC0249440/2021	EPI_ISL_4340127
LC0249456	hCoV-19/USA/OR-CDC-LC0249456/2021	EPI_ISL_4340104
LC0249452	hCoV-19/USA/ID-CDC-LC0249452/2021	EPI_ISL_4340105
LC0249437	hCoV-19/USA/WA-CDC-LC0249437/2021	EPI_ISL_4340128
LC0249491	hCoV-19/USA/IL-CDC-LC0249491/2021	EPI_ISL_4340115
LC0249493	hCoV-19/USA/WI-CDC-LC0249493/2021	EPI_ISL_4340120
LC0249485	hCoV-19/USA/WI-CDC-LC0249485/2021	EPI_ISL_4340121
LC0249792	hCoV-19/USA/OR-CDC-LC0249792/2021	EPI_ISL_4340147
LC0249429	hCoV-19/USA/WI-CDC-LC0249429/2021	EPI_ISL_4340116
LC0249468	hCoV-19/USA/ID-CDC-LC0249468/2021	EPI_ISL_4340135
LC0249482	hCoV-19/USA/IL-CDC-LC0249482/2021	EPI_ISL_4340142
LC0249426	hCoV-19/USA/IL-CDC-LC0249426/2021	EPI_ISL_4340117
LC0249469	hCoV-19/USA/OR-CDC-LC0249469/2021	EPI_ISL_4340123
LC0249794	hCoV-19/USA/WA-CDC-LC0249794/2021	EPI_ISL_4340146
LC0249795	hCoV-19/USA/FL-CDC-LC0249795/2021	EPI_ISL_4340151
LC0249428	hCoV-19/USA/IL-CDC-LC0249428/2021	EPI_ISL_4340118
LC0249487	hCoV-19/USA/WI-CDC-LC0249487/2021	EPI_ISL_4340119
LC0249466	hCoV-19/USA/WA-CDC-LC0249466/2021	EPI_ISL_4340124
LC0249473	hCoV-19/USA/AZ-CDC-LC0249473/2021	EPI_ISL_4340122
LC0249793	hCoV-19/USA/WA-CDC-LC0249793/2021	EPI_ISL_4340145
LC0249787	hCoV-19/USA/ID-CDC-LC0249787/2021	EPI_ISL_4340164
LC0251023	hCoV-19/USA/UT-CDC-LC0251023/2021	EPI_ISL_4340173
LC0249435	hCoV-19/USA/WA-CDC-LC0249435/2021	EPI_ISL_4340129
LC0249458	hCoV-19/USA/ID-CDC-LC0249458/2021	EPI_ISL_4340133
LC0249424	hCoV-19/USA/ID-CDC-LC0249424/2021	EPI_ISL_4340155
LC0249781	hCoV-19/USA/ID-CDC-LC0249781/2021	EPI_ISL_4340162
LC0249434	hCoV-19/USA/WA-CDC-LC0249434/2021	EPI_ISL_4340130
LC0249457	hCoV-19/USA/ID-CDC-LC0249457/2021	EPI_ISL_4340134
LC0249766	hCoV-19/USA/ID-CDC-LC0249766/2021	EPI_ISL_4340156
LC0249764	hCoV-19/USA/WA-CDC-LC0249764/2021	EPI_ISL_4340160
LC0249436	hCoV-19/USA/WA-CDC-LC0249436/2021	EPI_ISL_4340132
LC0249460	hCoV-19/USA/ID-CDC-LC0249460/2021	EPI_ISL_4340136
LC0249432	hCoV-19/USA/ID-CDC-LC0249432/2021	EPI_ISL_4340141
LC0249481	hCoV-19/USA/IL-CDC-LC0249481/2021	EPI_ISL_4340143
LC0249796	hCoV-19/USA/OR-CDC-LC0249796/2021	EPI_ISL_4340149
LC0249783	hCoV-19/USA/ID-CDC-LC0249783/2021	EPI_ISL_4340161
LC0251386	hCoV-19/USA/KS-CDC-LC0251386/2021	EPI_ISL_4340172
LC0251529	hCoV-19/USA/AK-CDC-LC0251529/2021	EPI_ISL_4340175
LC0249790	hCoV-19/USA/MT-CDC-LC0249790/2021	EPI_ISL_4340152
LC0249770	hCoV-19/USA/OR-CDC-LC0249770/2021	EPI_ISL_4340157
LC0249784	hCoV-19/USA/ID-CDC-LC0249784/2021	EPI_ISL_4340163
LC0249772	hCoV-19/USA/WA-CDC-LC0249772/2021	EPI_ISL_4340153
LC0249778	hCoV-19/USA/ID-CDC-LC0249778/2021	EPI_ISL_4340169
LC0251375	hCoV-19/USA/KS-CDC-LC0251375/2021	EPI_ISL_4340246
LC0249767	hCoV-19/USA/ID-CDC-LC0249767/2021	EPI_ISL_4340158
LC0249785	hCoV-19/USA/ID-CDC-LC0249785/2021	EPI_ISL_4340165
LC0251159	hCoV-19/USA/NM-CDC-LC0251159/2021	EPI_ISL_4340181
LC0249769	hCoV-19/USA/AK-CDC-LC0249769/2021	EPI_ISL_4340159
LC0249776	hCoV-19/USA/ID-CDC-LC0249776/2021	EPI_ISL_4340168
LC0249779	hCoV-19/USA/ID-CDC-LC0249779/2021	EPI_ISL_4340170
LC0251324	hCoV-19/USA/NE-CDC-LC0251324/2021	EPI_ISL_4340192
LC0251257	hCoV-19/USA/MO-CDC-LC0251257/2021	EPI_ISL_4340205
LC0251539	hCoV-19/USA/AK-CDC-LC0251539/2021	EPI_ISL_4340176
LC0251161	hCoV-19/USA/NM-CDC-LC0251161/2021	EPI_ISL_4340184
LC0251258	hCoV-19/USA/MO-CDC-LC0251258/2021	EPI_ISL_4340202
LC0251353	hCoV-19/USA/MO-CDC-LC0251353/2021	EPI_ISL_4340209
LC0251528	hCoV-19/USA/AK-CDC-LC0251528/2021	EPI_ISL_4340177
LC0251160	hCoV-19/USA/NM-CDC-LC0251160/2021	EPI_ISL_4340182
LC0251157	hCoV-19/USA/NM-CDC-LC0251157/2021	EPI_ISL_4340183
LC0250961	hCoV-19/USA/IL-CDC-LC0250961/2021	EPI_ISL_4340186
LC0250959	hCoV-19/USA/WI-CDC-LC0250959/2021	EPI_ISL_4340185
LC0251259	hCoV-19/USA/MO-CDC-LC0251259/2021	EPI_ISL_4340207
LC0251255	hCoV-19/USA/MO-CDC-LC0251255/2021	EPI_ISL_4340208
LC0251156	hCoV-19/USA/NM-CDC-LC0251156/2021	EPI_ISL_4340188
LC0251378	hCoV-19/USA/KS-CDC-LC0251378/2021	EPI_ISL_4340190
LC0251399	hCoV-19/USA/KS-CDC-LC0251399/2021	EPI_ISL_4340211
LC0251155	hCoV-19/USA/NM-CDC-LC0251155/2021	EPI_ISL_4340189
LC0251359	hCoV-19/USA/NE-CDC-LC0251359/2021	EPI_ISL_4340194
LC0251394	hCoV-19/USA/KS-CDC-LC0251394/2021	EPI_ISL_4340212
LC0251036	hCoV-19/USA/TX-CDC-LC0251036/2021	EPI_ISL_4340225
LC0251316	hCoV-19/USA/NE-CDC-LC0251316/2021	EPI_ISL_4340199
LC0251321	hCoV-19/USA/NE-CDC-LC0251321/2021	EPI_ISL_4340200
LC0251346	hCoV-19/USA/MO-CDC-LC0251346/2021	EPI_ISL_4340214
LC0251404	hCoV-19/USA/KS-CDC-LC0251404/2021	EPI_ISL_4340210
LC0251224	hCoV-19/USA/AR-CDC-LC0251224/2021	EPI_ISL_4340217
LC0251031	hCoV-19/USA/UT-CDC-LC0251031/2021	EPI_ISL_4340219
LC0251209	hCoV-19/USA/TX-CDC-LC0251209/2021	EPI_ISL_4340226
LC0251042	hCoV-19/USA/NM-CDC-LC0251042/2021	EPI_ISL_4340216
LC0251041	hCoV-19/USA/TX-CDC-LC0251041/2021	EPI_ISL_4340223
LC0251391	hCoV-19/USA/MO-CDC-LC0251391/2021	EPI_ISL_4340243
LC0251392	hCoV-19/USA/MO-CDC-LC0251392/2021	EPI_ISL_4340244
LC0251125	hCoV-19/USA/AR-CDC-LC0251125/2021	EPI_ISL_4340218
LC0251040	hCoV-19/USA/IL-CDC-LC0251040/2021	EPI_ISL_4340224
LC0250963	hCoV-19/USA/MN-CDC-LC0250963/2021	EPI_ISL_4340229
LC0251833	hCoV-19/USA/IN-CDC-LC0251833/2021	EPI_ISL_4341064
LC0251145	hCoV-19/USA/UT-CDC-LC0251145/2021	EPI_ISL_4340221
LC0251281	hCoV-19/USA/KS-CDC-LC0251281/2021	EPI_ISL_4340239
LC0251331	hCoV-19/USA/NE-CDC-LC0251331/2021	EPI_ISL_4340242
LC0251364	hCoV-19/USA/MO-CDC-LC0251364/2021	EPI_ISL_4340245
LC0251223	hCoV-19/USA/LA-CDC-LC0251223/2021	EPI_ISL_4340222
LC0250864	hCoV-19/USA/WA-CDC-LC0250864/2021	EPI_ISL_4340232
LC0250898	hCoV-19/USA/OR-CDC-LC0250898/2021	EPI_ISL_4340234
LC0251152	hCoV-19/USA/AZ-CDC-LC0251152/2021	EPI_ISL_4340261
LC0251018	hCoV-19/USA/TX-CDC-LC0251018/2021	EPI_ISL_4340227
LC0250899	hCoV-19/USA/OR-CDC-LC0250899/2021	EPI_ISL_4340231
LC0251402	hCoV-19/USA/KS-CDC-LC0251402/2021	EPI_ISL_4340237
LC0251010	hCoV-19/USA/IL-CDC-LC0251010/2021	EPI_ISL_4340230
LC0251131	hCoV-19/USA/TX-CDC-LC0251131/2021	EPI_ISL_4340253
LC0250900	hCoV-19/USA/WA-CDC-LC0250900/2021	EPI_ISL_4340233
LC0250889	hCoV-19/USA/IN-CDC-LC0250889/2021	EPI_ISL_4340255
LC0250874	hCoV-19/USA/WA-CDC-LC0250874/2021	EPI_ISL_4340267
LC0250875	hCoV-19/USA/WA-CDC-LC0250875/2021	EPI_ISL_4340270
LC0250903	hCoV-19/USA/OR-CDC-LC0250903/2021	EPI_ISL_4340235
LC0251265	hCoV-19/USA/MO-CDC-LC0251265/2021	EPI_ISL_4340238
LC0251274	hCoV-19/USA/IA-CDC-LC0251274/2021	EPI_ISL_4340241
LC0251363	hCoV-19/USA/MO-CDC-LC0251363/2021	EPI_ISL_4340248
LC0251335	hCoV-19/USA/NE-CDC-LC0251335/2021	EPI_ISL_4340240
LC0251007	hCoV-19/USA/AZ-CDC-LC0251007/2021	EPI_ISL_4340258
LC0250872	hCoV-19/USA/WA-CDC-LC0250872/2021	EPI_ISL_4340268
LC0251178	hCoV-19/USA/IL-CDC-LC0251178/2021	EPI_ISL_4340275
LC0251358	hCoV-19/USA/MO-CDC-LC0251358/2021	EPI_ISL_4340247
LC0251019	hCoV-19/USA/TX-CDC-LC0251019/2021	EPI_ISL_4340252
LC0251000	hCoV-19/USA/AZ-CDC-LC0251000/2021	EPI_ISL_4340259
LC0251233	hCoV-19/USA/IL-CDC-LC0251233/2021	EPI_ISL_4340279
LC0251376	hCoV-19/USA/MO-CDC-LC0251376/2021	EPI_ISL_4340249
LC0251151	hCoV-19/USA/AZ-CDC-LC0251151/2021	EPI_ISL_4340263
LC0251179	hCoV-19/USA/IL-CDC-LC0251179/2021	EPI_ISL_4340274
LC0251132	hCoV-19/USA/TX-CDC-LC0251132/2021	EPI_ISL_4340251
LC0250991	hCoV-19/USA/NV-CDC-LC0250991/2021	EPI_ISL_4340265
LC0251184	hCoV-19/USA/IL-CDC-LC0251184/2021	EPI_ISL_4340278
LC0250996	hCoV-19/USA/IL-CDC-LC0250996/2021	EPI_ISL_4340281
LC0251153	hCoV-19/USA/NV-CDC-LC0251153/2021	EPI_ISL_4340260
LC0251177	hCoV-19/USA/MO-CDC-LC0251177/2021	EPI_ISL_4340282
LC0251200	hCoV-19/USA/LA-CDC-LC0251200/2021	EPI_ISL_4340286
LC0251202	hCoV-19/USA/TX-CDC-LC0251202/2021	EPI_ISL_4340288
LC0250992	hCoV-19/USA/NV-CDC-LC0250992/2021	EPI_ISL_4340264
LC0251176	hCoV-19/USA/TX-CDC-LC0251176/2021	EPI_ISL_4340289
LC0251185	hCoV-19/USA/AR-CDC-LC0251185/2021	EPI_ISL_4340290
LC0251218	hCoV-19/USA/AR-CDC-LC0251218/2021	EPI_ISL_4340291
LC0251227	hCoV-19/USA/MO-CDC-LC0251227/2021	EPI_ISL_4340273
LC0251180	hCoV-19/USA/IL-CDC-LC0251180/2021	EPI_ISL_4340276
LC0251163	hCoV-19/USA/AR-CDC-LC0251163/2021	EPI_ISL_4340298
LC0250995	hCoV-19/USA/IL-CDC-LC0250995/2021	EPI_ISL_4340277
LC0251183	hCoV-19/USA/IL-CDC-LC0251183/2021	EPI_ISL_4340280
LC0251135	hCoV-19/USA/UT-CDC-LC0251135/2021	EPI_ISL_4340308
LC0251232	hCoV-19/USA/MO-CDC-LC0251232/2021	EPI_ISL_4340283
LC0251017	hCoV-19/USA/TX-CDC-LC0251017/2021	EPI_ISL_4340302
LC0250867	hCoV-19/USA/IN-CDC-LC0250867/2021	EPI_ISL_4340316
LC0251008	hCoV-19/USA/CA-CDC-LC0251008/2021	EPI_ISL_4340330
LC0251231	hCoV-19/USA/MO-CDC-LC0251231/2021	EPI_ISL_4340284
LC0251140	hCoV-19/USA/UT-CDC-LC0251140/2021	EPI_ISL_4340305
LC0250882	hCoV-19/USA/KY-CDC-LC0250882/2021	EPI_ISL_4340314
LC0251216	hCoV-19/USA/AR-CDC-LC0251216/2021	EPI_ISL_4340292
LC0251186	hCoV-19/USA/AR-CDC-LC0251186/2021	EPI_ISL_4340293
LC0251162	hCoV-19/USA/AR-CDC-LC0251162/2021	EPI_ISL_4340299
LC0251016	hCoV-19/USA/TX-CDC-LC0251016/2021	EPI_ISL_4340300
LC0251220	hCoV-19/USA/AR-CDC-LC0251220/2021	EPI_ISL_4340294
LC0251217	hCoV-19/USA/AR-CDC-LC0251217/2021	EPI_ISL_4340297
LC0250880	hCoV-19/USA/KY-CDC-LC0250880/2021	EPI_ISL_4340313
LC0250890	hCoV-19/USA/KY-CDC-LC0250890/2021	EPI_ISL_4340321
LC0251215	hCoV-19/USA/AR-CDC-LC0251215/2021	EPI_ISL_4340295
LC0250891	hCoV-19/USA/KY-CDC-LC0250891/2021	EPI_ISL_4340315
LC0250895	hCoV-19/USA/KY-CDC-LC0250895/2021	EPI_ISL_4340322
LC0251196	hCoV-19/USA/TX-CDC-LC0251196/2021	EPI_ISL_4340345
LC0251219	hCoV-19/USA/AR-CDC-LC0251219/2021	EPI_ISL_4340296
LC0250979	hCoV-19/USA/UT-CDC-LC0250979/2021	EPI_ISL_4340311
LC0250877	hCoV-19/USA/KY-CDC-LC0250877/2021	EPI_ISL_4340326
LC0251175	hCoV-19/USA/TX-CDC-LC0251175/2021	EPI_ISL_4340342
LC0251137	hCoV-19/USA/UT-CDC-LC0251137/2021	EPI_ISL_4340303
LC0250980	hCoV-19/USA/UT-CDC-LC0250980/2021	EPI_ISL_4340306
LC0250879	hCoV-19/USA/KY-CDC-LC0250879/2021	EPI_ISL_4340318
LC0251169	hCoV-19/USA/TX-CDC-LC0251169/2021	EPI_ISL_4340329
LC0251139	hCoV-19/USA/UT-CDC-LC0251139/2021	EPI_ISL_4340309
LC0250896	hCoV-19/USA/KY-CDC-LC0250896/2021	EPI_ISL_4340324
LC0251194	hCoV-19/USA/TX-CDC-LC0251194/2021	EPI_ISL_4340328
LC0250883	hCoV-19/USA/KY-CDC-LC0250883/2021	EPI_ISL_4340320
LC0251171	hCoV-19/USA/TX-CDC-LC0251171/2021	EPI_ISL_4340327
LC0251203	hCoV-19/USA/TX-CDC-LC0251203/2021	EPI_ISL_4340349
LC0251193	hCoV-19/USA/TX-CDC-LC0251193/2021	EPI_ISL_4340354
LC0250897	hCoV-19/USA/KY-CDC-LC0250897/2021	EPI_ISL_4340323
LC0251188	hCoV-19/USA/TX-CDC-LC0251188/2021	EPI_ISL_4340361
LC0251207	hCoV-19/USA/CA-CDC-LC0251207/2021	EPI_ISL_4340369
LC0250947	hCoV-19/USA/CA-CDC-LC0250947/2021	EPI_ISL_4340403
LC0251195	hCoV-19/USA/TX-CDC-LC0251195/2021	EPI_ISL_4340333
LC0251236	hCoV-19/USA/TX-CDC-LC0251236/2021	EPI_ISL_4340335
LC0250927	hCoV-19/USA/CA-CDC-LC0250927/2021	EPI_ISL_4340383
LC0250931	hCoV-19/USA/CA-CDC-LC0250931/2021	EPI_ISL_4340400
LC0251204	hCoV-19/USA/TX-CDC-LC0251204/2021	EPI_ISL_4340334
LC0251243	hCoV-19/USA/MO-CDC-LC0251243/2021	EPI_ISL_4340381
LC0250911	hCoV-19/USA/CA-CDC-LC0250911/2021	EPI_ISL_4340389
LC0251234	hCoV-19/USA/LA-CDC-LC0251234/2021	EPI_ISL_4340337
LC0251129	hCoV-19/USA/MN-CDC-LC0251129/2021	EPI_ISL_4340363
LC0251212	hCoV-19/USA/CA-CDC-LC0251212/2021	EPI_ISL_4340372
LC0251168	hCoV-19/USA/TX-CDC-LC0251168/2021	EPI_ISL_4340338
LC0250915	hCoV-19/USA/CA-CDC-LC0250915/2021	EPI_ISL_4340402
LC0250913	hCoV-19/USA/CA-CDC-LC0250913/2021	EPI_ISL_4340413
LC0251167	hCoV-19/USA/TX-CDC-LC0251167/2021	EPI_ISL_4340347
LC0251170	hCoV-19/USA/TX-CDC-LC0251170/2021	EPI_ISL_4340356
LC0250920	hCoV-19/USA/CA-CDC-LC0250920/2021	EPI_ISL_4340386
LC0251201	hCoV-19/USA/TX-CDC-LC0251201/2021	EPI_ISL_4340351
LC0251240	hCoV-19/USA/KS-CDC-LC0251240/2021	EPI_ISL_4340376
LC0250946	hCoV-19/USA/CA-CDC-LC0250946/2021	EPI_ISL_4340390
LC0250904	hCoV-19/USA/CA-CDC-LC0250904/2021	EPI_ISL_4340406
LC0251052	hCoV-19/USA/UT-CDC-LC0251052/2021	EPI_ISL_4340358
LC0250923	hCoV-19/USA/HI-CDC-LC0250923/2021	EPI_ISL_4340388
LC0250933	hCoV-19/USA/CA-CDC-LC0250933/2021	EPI_ISL_4340397
LC0250935	hCoV-19/USA/CA-CDC-LC0250935/2021	EPI_ISL_4340393
LC0250908	hCoV-19/USA/CA-CDC-LC0250908/2021	EPI_ISL_4340408
LC0251310	hCoV-19/USA/OR-CDC-LC0251310/2021	EPI_ISL_4340423
LC0250932	hCoV-19/USA/CA-CDC-LC0250932/2021	EPI_ISL_4340395
LC0250930	hCoV-19/USA/CA-CDC-LC0250930/2021	EPI_ISL_4340411
LC0250914	hCoV-19/USA/CA-CDC-LC0250914/2021	EPI_ISL_4340405
LC0250919	hCoV-19/USA/CA-CDC-LC0250919/2021	EPI_ISL_4340418
LC0251313	hCoV-19/USA/WA-CDC-LC0251313/2021	EPI_ISL_4340422
LC0251455	hCoV-19/USA/OR-CDC-LC0251455/2021	EPI_ISL_4340448
LC0250912	hCoV-19/USA/CA-CDC-LC0250912/2021	EPI_ISL_4340415
LC0250945	hCoV-19/USA/CA-CDC-LC0250945/2021	EPI_ISL_4340436
LC0251629	hCoV-19/USA/WA-CDC-LC0251629/2021	EPI_ISL_4340444
LC0251524	hCoV-19/USA/AK-CDC-LC0251524/2021	EPI_ISL_4340464
LC0250916	hCoV-19/USA/CA-CDC-LC0250916/2021	EPI_ISL_4340416
LC0251408	hCoV-19/USA/WA-CDC-LC0251408/2021	EPI_ISL_4340426
LC0251416	hCoV-19/USA/WA-CDC-LC0251416/2021	EPI_ISL_4340433
LC0251299	hCoV-19/USA/WA-CDC-LC0251299/2021	EPI_ISL_4340419
LC0250928	hCoV-19/USA/CA-CDC-LC0250928/2021	EPI_ISL_4340438
LC0251577	hCoV-19/USA/OR-CDC-LC0251577/2021	EPI_ISL_4340441
LC0251298	hCoV-19/USA/WA-CDC-LC0251298/2021	EPI_ISL_4340420
LC0251426	hCoV-19/USA/WA-CDC-LC0251426/2021	EPI_ISL_4340421
LC0251308	hCoV-19/USA/OR-CDC-LC0251308/2021	EPI_ISL_4340425
LC0251307	hCoV-19/USA/OR-CDC-LC0251307/2021	EPI_ISL_4340424
LC0251311	hCoV-19/USA/WA-CDC-LC0251311/2021	EPI_ISL_4340427
LC0251456	hCoV-19/USA/OR-CDC-LC0251456/2021	EPI_ISL_4340447
LC0251409	hCoV-19/USA/WA-CDC-LC0251409/2021	EPI_ISL_4340429
LC0251419	hCoV-19/USA/WA-CDC-LC0251419/2021	EPI_ISL_4340431
LC0251411	hCoV-19/USA/WA-CDC-LC0251411/2021	EPI_ISL_4340434
LC0251578	hCoV-19/USA/OR-CDC-LC0251578/2021	EPI_ISL_4340457
LC0251415	hCoV-19/USA/WA-CDC-LC0251415/2021	EPI_ISL_4340430
LC0251617	hCoV-19/USA/WA-CDC-LC0251617/2021	EPI_ISL_4340443
LC0251585	hCoV-19/USA/OR-CDC-LC0251585/2021	EPI_ISL_4340458
LC0251472	hCoV-19/USA/WA-CDC-LC0251472/2021	EPI_ISL_4340445
LC0251454	hCoV-19/USA/OR-CDC-LC0251454/2021	EPI_ISL_4340450
LC0251575	hCoV-19/USA/OR-CDC-LC0251575/2021	EPI_ISL_4340455
LC0251458	hCoV-19/USA/OR-CDC-LC0251458/2021	EPI_ISL_4340467
LC0251616	hCoV-19/USA/WA-CDC-LC0251616/2021	EPI_ISL_4340446
LC0251453	hCoV-19/USA/OR-CDC-LC0251453/2021	EPI_ISL_4340449
LC0251526	hCoV-19/USA/AK-CDC-LC0251526/2021	EPI_ISL_4340465
LC0251448	hCoV-19/USA/WA-CDC-LC0251448/2021	EPI_ISL_4340480
LC0251462	hCoV-19/USA/OR-CDC-LC0251462/2021	EPI_ISL_4340452
LC0251464	hCoV-19/USA/WA-CDC-LC0251464/2021	EPI_ISL_4340463
LC0251513	hCoV-19/USA/CA-CDC-LC0251513/2021	EPI_ISL_4340466
LC0251450	hCoV-19/USA/WA-CDC-LC0251450/2021	EPI_ISL_4340481
LC0251584	hCoV-19/USA/OR-CDC-LC0251584/2021	EPI_ISL_4340453
LC0250939	hCoV-19/USA/CA-CDC-LC0250939/2021	EPI_ISL_4340459
LC0251506	hCoV-19/USA/WA-CDC-LC0251506/2021	EPI_ISL_4340473
LC0251583	hCoV-19/USA/OR-CDC-LC0251583/2021	EPI_ISL_4340456
LC0251457	hCoV-19/USA/OR-CDC-LC0251457/2021	EPI_ISL_4340468
LC0251473	hCoV-19/USA/WA-CDC-LC0251473/2021	EPI_ISL_4340471
LC0250940	hCoV-19/USA/CA-CDC-LC0250940/2021	EPI_ISL_4340460
LC0250957	hCoV-19/USA/CA-CDC-LC0250957/2021	EPI_ISL_4340461
LC0251081	hCoV-19/USA/WA-CDC-LC0251081/2021	EPI_ISL_4340462
LC0251505	hCoV-19/USA/WA-CDC-LC0251505/2021	EPI_ISL_4340472
LC0251611	hCoV-19/USA/AK-CDC-LC0251611/2021	EPI_ISL_4340479
LC0251468	hCoV-19/USA/WA-CDC-LC0251468/2021	EPI_ISL_4340469
LC0251062	hCoV-19/USA/OR-CDC-LC0251062/2021	EPI_ISL_4340477
LC0251079	hCoV-19/USA/OR-CDC-LC0251079/2021	EPI_ISL_4340489
LC0251073	hCoV-19/USA/WA-CDC-LC0251073/2021	EPI_ISL_4340498
LC0251508	hCoV-19/USA/WA-CDC-LC0251508/2021	EPI_ISL_4340470
LC0251559	hCoV-19/USA/WA-CDC-LC0251559/2021	EPI_ISL_4340482
LC0251120	hCoV-19/USA/OR-CDC-LC0251120/2021	EPI_ISL_4340474
LC0251106	hCoV-19/USA/WA-CDC-LC0251106/2021	EPI_ISL_4340491
LC0251099	hCoV-19/USA/WA-CDC-LC0251099/2021	EPI_ISL_4340492
LC0251521	hCoV-19/USA/AK-CDC-LC0251521/2021	EPI_ISL_4340512
LC0251063	hCoV-19/USA/OR-CDC-LC0251063/2021	EPI_ISL_4340478
LC0251092	hCoV-19/USA/WA-CDC-LC0251092/2021	EPI_ISL_4340494
LC0251103	hCoV-19/USA/WA-CDC-LC0251103/2021	EPI_ISL_4340497
LC0251479	hCoV-19/USA/AK-CDC-LC0251479/2021	EPI_ISL_4340515
LC0251065	hCoV-19/USA/OR-CDC-LC0251065/2021	EPI_ISL_4340483
LC0251076	hCoV-19/USA/WA-CDC-LC0251076/2021	EPI_ISL_4340493
LC0251113	hCoV-19/USA/OR-CDC-LC0251113/2021	EPI_ISL_4340503
LC0251520	hCoV-19/USA/AK-CDC-LC0251520/2021	EPI_ISL_4340508
LC0251064	hCoV-19/USA/OR-CDC-LC0251064/2021	EPI_ISL_4340484
LC0251095	hCoV-19/USA/WA-CDC-LC0251095/2021	EPI_ISL_4340496
LC0251072	hCoV-19/USA/WA-CDC-LC0251072/2021	EPI_ISL_4340499
LC0251074	hCoV-19/USA/WA-CDC-LC0251074/2021	EPI_ISL_4340485
LC0251515	hCoV-19/USA/AK-CDC-LC0251515/2021	EPI_ISL_4340506
LC0251516	hCoV-19/USA/AK-CDC-LC0251516/2021	EPI_ISL_4340511
LC0251481	hCoV-19/USA/AK-CDC-LC0251481/2021	EPI_ISL_4340518
LC0251098	hCoV-19/USA/WA-CDC-LC0251098/2021	EPI_ISL_4340486
LC0251104	hCoV-19/USA/WA-CDC-LC0251104/2021	EPI_ISL_4340495
LC0251089	hCoV-19/USA/WA-CDC-LC0251089/2021	EPI_ISL_4340504
LC0251519	hCoV-19/USA/AK-CDC-LC0251519/2021	EPI_ISL_4340507
LC0251548	hCoV-19/USA/WA-CDC-LC0251548/2021	EPI_ISL_4340527
LC0251556	hCoV-19/USA/WA-CDC-LC0251556/2021	EPI_ISL_4340530
LC0251443	hCoV-19/USA/WA-CDC-LC0251443/2021	EPI_ISL_4340536
LC0251514	hCoV-19/USA/AK-CDC-LC0251514/2021	EPI_ISL_4340509
LC0251546	hCoV-19/USA/WA-CDC-LC0251546/2021	EPI_ISL_4340531
LC0251569	hCoV-19/USA/OR-CDC-LC0251569/2021	EPI_ISL_4340534
LC0251518	hCoV-19/USA/AK-CDC-LC0251518/2021	EPI_ISL_4340510
LC0251545	hCoV-19/USA/WA-CDC-LC0251545/2021	EPI_ISL_4340533
LC0251494	hCoV-19/USA/WA-CDC-LC0251494/2021	EPI_ISL_4340540
LC0251118	hCoV-19/USA/TX-CDC-LC0251118/2021	EPI_ISL_4340544
LC0251523	hCoV-19/USA/AK-CDC-LC0251523/2021	EPI_ISL_4340516
LC0251553	hCoV-19/USA/WA-CDC-LC0251553/2021	EPI_ISL_4340520
LC0251552	hCoV-19/USA/WA-CDC-LC0251552/2021	EPI_ISL_4340522
LC0251475	hCoV-19/USA/AK-CDC-LC0251475/2021	EPI_ISL_4340519
LC0251550	hCoV-19/USA/WA-CDC-LC0251550/2021	EPI_ISL_4340525
LC0250803	hCoV-19/USA/IL-CDC-LC0250803/2021	EPI_ISL_4340556
LC0250795	hCoV-19/USA/NM-CDC-LC0250795/2021	EPI_ISL_4340567
LC0251587	hCoV-19/USA/SD-CDC-LC0251587/2021	EPI_ISL_4340521
LC0251497	hCoV-19/USA/WA-CDC-LC0251497/2021	EPI_ISL_4340537
LC0251110	hCoV-19/USA/WA-CDC-LC0251110/2021	EPI_ISL_4340543
LC0250776	hCoV-19/USA/AZ-CDC-LC0250776/2021	EPI_ISL_4340561
LC0251591	hCoV-19/USA/WA-CDC-LC0251591/2021	EPI_ISL_4340524
LC0251588	hCoV-19/USA/WA-CDC-LC0251588/2021	EPI_ISL_4340526
LC0251544	hCoV-19/USA/WA-CDC-LC0251544/2021	EPI_ISL_4340529
LC0251555	hCoV-19/USA/WA-CDC-LC0251555/2021	EPI_ISL_4340532
LC0250659	hCoV-19/USA/TX-CDC-LC0250659/2021	EPI_ISL_4340552
LC0250692	hCoV-19/USA/AZ-CDC-LC0250692/2021	EPI_ISL_4340583
LC0250145	hCoV-19/USA/AZ-CDC-LC0250145/2021	EPI_ISL_4340588
LC0251444	hCoV-19/USA/WA-CDC-LC0251444/2021	EPI_ISL_4340535
LC0251492	hCoV-19/USA/WA-CDC-LC0251492/2021	EPI_ISL_4340541
LC0251503	hCoV-19/USA/WA-CDC-LC0251503/2021	EPI_ISL_4340538
LC0250807	hCoV-19/USA/IA-CDC-LC0250807/2021	EPI_ISL_4340555
LC0250820	hCoV-19/USA/UT-CDC-LC0250820/2021	EPI_ISL_4340564
LC0250428	hCoV-19/USA/NE-CDC-LC0250428/2021	EPI_ISL_4340571
LC0251489	hCoV-19/USA/WA-CDC-LC0251489/2021	EPI_ISL_4340539
LC0251502	hCoV-19/USA/WA-CDC-LC0251502/2021	EPI_ISL_4340542
LC0250808	hCoV-19/USA/IA-CDC-LC0250808/2021	EPI_ISL_4340557
LC0251487	hCoV-19/USA/MT-CDC-LC0251487/2021	EPI_ISL_4340545
LC0250687	hCoV-19/USA/AR-CDC-LC0250687/2021	EPI_ISL_4340549
LC0250170	hCoV-19/USA/AZ-CDC-LC0250170/2021	EPI_ISL_4340566
LC0250819	hCoV-19/USA/AR-CDC-LC0250819/2021	EPI_ISL_4340547
LC0250658	hCoV-19/USA/TX-CDC-LC0250658/2021	EPI_ISL_4340558
LC0250775	hCoV-19/USA/AZ-CDC-LC0250775/2021	EPI_ISL_4340560
LC0250426	hCoV-19/USA/NE-CDC-LC0250426/2021	EPI_ISL_4340573
LC0250433	hCoV-19/USA/NE-CDC-LC0250433/2021	EPI_ISL_4340570
LC0250345	hCoV-19/USA/MO-CDC-LC0250345/2021	EPI_ISL_4340575
LC0250332	hCoV-19/USA/KS-CDC-LC0250332/2021	EPI_ISL_4340578
LC0250800	hCoV-19/USA/MN-CDC-LC0250800/2021	EPI_ISL_4340597
LC0250329	hCoV-19/USA/KS-CDC-LC0250329/2021	EPI_ISL_4340576
LC0250794	hCoV-19/USA/NM-CDC-LC0250794/2021	EPI_ISL_4340587
LC0250198	hCoV-19/USA/OR-CDC-LC0250198/2021	EPI_ISL_4340594
LC0250336	hCoV-19/USA/MO-CDC-LC0250336/2021	EPI_ISL_4340579
LC0250172	hCoV-19/USA/AZ-CDC-LC0250172/2021	EPI_ISL_4340585
LC0250192	hCoV-19/USA/OR-CDC-LC0250192/2021	EPI_ISL_4340595
LC0250314	hCoV-19/USA/MO-CDC-LC0250314/2021	EPI_ISL_4340580
LC0250147	hCoV-19/USA/NV-CDC-LC0250147/2021	EPI_ISL_4340589
LC0250468	hCoV-19/USA/KS-CDC-LC0250468/2021	EPI_ISL_4340600
LC0250315	hCoV-19/USA/MO-CDC-LC0250315/2021	EPI_ISL_4340581
LC0250791	hCoV-19/USA/NV-CDC-LC0250791/2021	EPI_ISL_4340591
LC0250339	hCoV-19/USA/MO-CDC-LC0250339/2021	EPI_ISL_4340582
LC0250691	hCoV-19/USA/AZ-CDC-LC0250691/2021	EPI_ISL_4340584
LC0250792	hCoV-19/USA/UT-CDC-LC0250792/2021	EPI_ISL_4340592
LC0250171	hCoV-19/USA/AZ-CDC-LC0250171/2021	EPI_ISL_4340586
LC0250330	hCoV-19/USA/KS-CDC-LC0250330/2021	EPI_ISL_4340598
LC0250420	hCoV-19/USA/NE-CDC-LC0250420/2021	EPI_ISL_4340599
LC0250197	hCoV-19/USA/OR-CDC-LC0250197/2021	EPI_ISL_4340593
LC0250456	hCoV-19/USA/MO-CDC-LC0250456/2021	EPI_ISL_4340601
LC0250477	hCoV-19/USA/IA-CDC-LC0250477/2021	EPI_ISL_4340625
LC0250113	hCoV-19/USA/WY-CDC-LC0250113/2021	EPI_ISL_4340646
LC0250464	hCoV-19/USA/MO-CDC-LC0250464/2021	EPI_ISL_4340602
LC0250408	hCoV-19/USA/IA-CDC-LC0250408/2021	EPI_ISL_4340624
LC0250234	hCoV-19/USA/WA-CDC-LC0250234/2021	EPI_ISL_4340630
LC0250199	hCoV-19/USA/WA-CDC-LC0250199/2021	EPI_ISL_4340604
LC0250248	hCoV-19/USA/WA-CDC-LC0250248/2021	EPI_ISL_4340620
LC0250156	hCoV-19/USA/UT-CDC-LC0250156/2021	EPI_ISL_4340627
LC0250203	hCoV-19/USA/WA-CDC-LC0250203/2021	EPI_ISL_4340605
LC0250185	hCoV-19/USA/AR-CDC-LC0250185/2021	EPI_ISL_4340622
LC0250256	hCoV-19/USA/WA-CDC-LC0250256/2021	EPI_ISL_4340607
LC0250211	hCoV-19/USA/WA-CDC-LC0250211/2021	EPI_ISL_4340616
LC0250444	hCoV-19/USA/MO-CDC-LC0250444/2021	EPI_ISL_4340623
LC0250201	hCoV-19/USA/WA-CDC-LC0250201/2021	EPI_ISL_4340608
LC0250257	hCoV-19/USA/WA-CDC-LC0250257/2021	EPI_ISL_4340609
LC0250207	hCoV-19/USA/WA-CDC-LC0250207/2021	EPI_ISL_4340611
LC0250208	hCoV-19/USA/WA-CDC-LC0250208/2021	EPI_ISL_4340617
LC0250169	hCoV-19/USA/KS-CDC-LC0250169/2021	EPI_ISL_4340637
LC0250180	hCoV-19/USA/NE-CDC-LC0250180/2021	EPI_ISL_4340639
LC0250210	hCoV-19/USA/WA-CDC-LC0250210/2021	EPI_ISL_4340613
LC0250448	hCoV-19/USA/MO-CDC-LC0250448/2021	EPI_ISL_4340626
LC0250202	hCoV-19/USA/WA-CDC-LC0250202/2021	EPI_ISL_4340618
LC0250179	hCoV-19/USA/NE-CDC-LC0250179/2021	EPI_ISL_4340638
LC0250114	hCoV-19/USA/IL-CDC-LC0250114/2021	EPI_ISL_4340643
LC0250175	hCoV-19/USA/NM-CDC-LC0250175/2021	EPI_ISL_4340628
LC0250232	hCoV-19/USA/WA-CDC-LC0250232/2021	EPI_ISL_4340631
LC0250165	hCoV-19/USA/KS-CDC-LC0250165/2021	EPI_ISL_4340633
LC0250223	hCoV-19/USA/WA-CDC-LC0250223/2021	EPI_ISL_4340632
LC0250119	hCoV-19/USA/AZ-CDC-LC0250119/2021	EPI_ISL_4340653
LC0250122	hCoV-19/USA/NM-CDC-LC0250122/2021	EPI_ISL_4340656
LC0250159	hCoV-19/USA/KS-CDC-LC0250159/2021	EPI_ISL_4340634
LC0250298	hCoV-19/USA/WA-CDC-LC0250298/2021	EPI_ISL_4340679
LC0250160	hCoV-19/USA/KS-CDC-LC0250160/2021	EPI_ISL_4340635
LC0250158	hCoV-19/USA/IA-CDC-LC0250158/2021	EPI_ISL_4340636
LC0250106	hCoV-19/USA/WI-CDC-LC0250106/2021	EPI_ISL_4340641
LC0250115	hCoV-19/USA/IL-CDC-LC0250115/2021	EPI_ISL_4340642
LC0250135	hCoV-19/USA/TX-CDC-LC0250135/2021	EPI_ISL_4340645
LC0250130	hCoV-19/USA/TX-CDC-LC0250130/2021	EPI_ISL_4340668
LC0250116	hCoV-19/USA/IL-CDC-LC0250116/2021	EPI_ISL_4340644
LC0250099	hCoV-19/USA/IA-CDC-LC0250099/2021	EPI_ISL_4340648
LC0250241	hCoV-19/USA/WA-CDC-LC0250241/2021	EPI_ISL_4340669
LC0250148	hCoV-19/USA/MN-CDC-LC0250148/2021	EPI_ISL_4340647
LC0250849	hCoV-19/USA/NV-CDC-LC0250849/2021	EPI_ISL_4340649
LC0250240	hCoV-19/USA/WA-CDC-LC0250240/2021	EPI_ISL_4340670
LC0250363	hCoV-19/USA/WA-CDC-LC0250363/2021	EPI_ISL_4340675
LC0250851	hCoV-19/USA/NM-CDC-LC0250851/2021	EPI_ISL_4340652
LC0250121	hCoV-19/USA/AZ-CDC-LC0250121/2021	EPI_ISL_4340654
LC0250120	hCoV-19/USA/AZ-CDC-LC0250120/2021	EPI_ISL_4340657
LC0250836	hCoV-19/USA/AZ-CDC-LC0250836/2021	EPI_ISL_4340660
LC0250105	hCoV-19/USA/CO-CDC-LC0250105/2021	EPI_ISL_4340685
LC0250730	hCoV-19/USA/IA-CDC-LC0250730/2021	EPI_ISL_4340692
LC0250839	hCoV-19/USA/AZ-CDC-LC0250839/2021	EPI_ISL_4340662
LC0250847	hCoV-19/USA/NV-CDC-LC0250847/2021	EPI_ISL_4340663
LC0250823	hCoV-19/USA/KS-CDC-LC0250823/2021	EPI_ISL_4340684
LC0250671	hCoV-19/USA/IL-CDC-LC0250671/2021	EPI_ISL_4340699
LC0250132	hCoV-19/USA/TX-CDC-LC0250132/2021	EPI_ISL_4340667
LC0250308	hCoV-19/USA/WA-CDC-LC0250308/2021	EPI_ISL_4340673
LC0250225	hCoV-19/USA/WA-CDC-LC0250225/2021	EPI_ISL_4340672
LC0250295	hCoV-19/USA/WA-CDC-LC0250295/2021	EPI_ISL_4340681
LC0250310	hCoV-19/USA/WA-CDC-LC0250310/2021	EPI_ISL_4340682
LC0250586	hCoV-19/USA/CA-CDC-LC0250586/2021	EPI_ISL_4340686
LC0250103	hCoV-19/USA/IA-CDC-LC0250103/2021	EPI_ISL_4340693
LC0250715	hCoV-19/USA/AZ-CDC-LC0250715/2021	EPI_ISL_4340696
LC0250632	hCoV-19/USA/CA-CDC-LC0250632/2021	EPI_ISL_4340687
LC0250152	hCoV-19/USA/CO-CDC-LC0250152/2021	EPI_ISL_4340694
LC0250714	hCoV-19/USA/AZ-CDC-LC0250714/2021	EPI_ISL_4340697
LC0250612	hCoV-19/USA/CA-CDC-LC0250612/2021	EPI_ISL_4340689
LC0250647	hCoV-19/USA/WI-CDC-LC0250647/2021	EPI_ISL_4340712
LC0250587	hCoV-19/USA/CA-CDC-LC0250587/2021	EPI_ISL_4340691
LC0250748	hCoV-19/USA/IL-CDC-LC0250748/2021	EPI_ISL_4340709
LC0250112	hCoV-19/USA/WY-CDC-LC0250112/2021	EPI_ISL_4340695
LC0250679	hCoV-19/USA/IN-CDC-LC0250679/2021	EPI_ISL_4340710
LC0250650	hCoV-19/USA/IL-CDC-LC0250650/2021	EPI_ISL_4340713
LC0250625	hCoV-19/USA/IN-CDC-LC0250625/2021	EPI_ISL_4340700
LC0250596	hCoV-19/USA/IL-CDC-LC0250596/2021	EPI_ISL_4340702
LC0250649	hCoV-19/USA/WI-CDC-LC0250649/2021	EPI_ISL_4340704
LC0250608	hCoV-19/USA/MN-CDC-LC0250608/2021	EPI_ISL_4340725
LC0250700	hCoV-19/USA/NV-CDC-LC0250700/2021	EPI_ISL_4340729
LC0250719	hCoV-19/USA/NM-CDC-LC0250719/2021	EPI_ISL_4340745
LC0250600	hCoV-19/USA/WI-CDC-LC0250600/2021	EPI_ISL_4340706
LC0250675	hCoV-19/USA/WI-CDC-LC0250675/2021	EPI_ISL_4340708
LC0250678	hCoV-19/USA/IL-CDC-LC0250678/2021	EPI_ISL_4340714
LC0250624	hCoV-19/USA/IL-CDC-LC0250624/2021	EPI_ISL_4340716
LC0250599	hCoV-19/USA/IL-CDC-LC0250599/2021	EPI_ISL_4340715
LC0250842	hCoV-19/USA/OK-CDC-LC0250842/2021	EPI_ISL_4340718
LC0250623	hCoV-19/USA/IL-CDC-LC0250623/2021	EPI_ISL_4340717
LC0250858	hCoV-19/USA/IL-CDC-LC0250858/2021	EPI_ISL_4340719
LC0250136	hCoV-19/USA/MN-CDC-LC0250136/2021	EPI_ISL_4340722
LC0250844	hCoV-19/USA/OK-CDC-LC0250844/2021	EPI_ISL_4340720
LC0250611	hCoV-19/USA/MN-CDC-LC0250611/2021	EPI_ISL_4340723
LC0250860	hCoV-19/USA/TX-CDC-LC0250860/2021	EPI_ISL_4340721
LC0250728	hCoV-19/USA/MN-CDC-LC0250728/2021	EPI_ISL_4340724
LC0250841	hCoV-19/USA/TX-CDC-LC0250841/2021	EPI_ISL_4340732
LC0250607	hCoV-19/USA/NV-CDC-LC0250607/2021	EPI_ISL_4340738
LC0250609	hCoV-19/USA/MN-CDC-LC0250609/2021	EPI_ISL_4340726
LC0250845	hCoV-19/USA/NM-CDC-LC0250845/2021	EPI_ISL_4340731
LC0250128	hCoV-19/USA/MN-CDC-LC0250128/2021	EPI_ISL_4340727
LC0250712	hCoV-19/USA/NV-CDC-LC0250712/2021	EPI_ISL_4340734
LC0250713	hCoV-19/USA/NM-CDC-LC0250713/2021	EPI_ISL_4340748
LC0250752	hCoV-19/USA/KY-CDC-LC0250752/2021	EPI_ISL_4340756
LC0250129	hCoV-19/USA/MN-CDC-LC0250129/2021	EPI_ISL_4340728
LC0250703	hCoV-19/USA/AZ-CDC-LC0250703/2021	EPI_ISL_4340736
LC0250695	hCoV-19/USA/AZ-CDC-LC0250695/2021	EPI_ISL_4340737
LC0250583	hCoV-19/USA/UT-CDC-LC0250583/2021	EPI_ISL_4340730
LC0250697	hCoV-19/USA/AZ-CDC-LC0250697/2021	EPI_ISL_4340735
LC0250732	hCoV-19/USA/AZ-CDC-LC0250732/2021	EPI_ISL_4340733
LC0250579	hCoV-19/USA/AZ-CDC-LC0250579/2021	EPI_ISL_4340743
LC0250348	hCoV-19/USA/WA-CDC-LC0250348/2021	EPI_ISL_4340755
LC0250699	hCoV-19/USA/AZ-CDC-LC0250699/2021	EPI_ISL_4340741
LC0250828	hCoV-19/USA/TX-CDC-LC0250828/2021	EPI_ISL_4340753
LC0251755	hCoV-19/USA/WA-CDC-LC0251755/2021	EPI_ISL_4340865
LC0250711	hCoV-19/USA/NV-CDC-LC0250711/2021	EPI_ISL_4340742
LC0250580	hCoV-19/USA/NV-CDC-LC0250580/2021	EPI_ISL_4340744
LC0250628	hCoV-19/USA/KY-CDC-LC0250628/2021	EPI_ISL_4340759
LC0250577	hCoV-19/USA/AZ-CDC-LC0250577/2021	EPI_ISL_4340747
LC0250833	hCoV-19/USA/TX-CDC-LC0250833/2021	EPI_ISL_4340754
LC0250635	hCoV-19/USA/KY-CDC-LC0250635/2021	EPI_ISL_4340758
LC0250830	hCoV-19/USA/TX-CDC-LC0250830/2021	EPI_ISL_4340749
LC0250634	hCoV-19/USA/KY-CDC-LC0250634/2021	EPI_ISL_4340757
LC0250665	hCoV-19/USA/TX-CDC-LC0250665/2021	EPI_ISL_4340765
LC0250831	hCoV-19/USA/TX-CDC-LC0250831/2021	EPI_ISL_4340751
LC0250716	hCoV-19/USA/KY-CDC-LC0250716/2021	EPI_ISL_4340760
LC0250720	hCoV-19/USA/MO-CDC-LC0250720/2021	EPI_ISL_4340766
LC0250747	hCoV-19/USA/TX-CDC-LC0250747/2021	EPI_ISL_4340774
LC0250138	hCoV-19/USA/TX-CDC-LC0250138/2021	EPI_ISL_4340752
LC0250682	hCoV-19/USA/KY-CDC-LC0250682/2021	EPI_ISL_4340763
LC0250835	hCoV-19/USA/TX-CDC-LC0250835/2021	EPI_ISL_4340770
LC0250620	hCoV-19/USA/AZ-CDC-LC0250620/2021	EPI_ISL_4340779
LC0250737	hCoV-19/USA/KY-CDC-LC0250737/2021	EPI_ISL_4340761
LC0250722	hCoV-19/USA/MO-CDC-LC0250722/2021	EPI_ISL_4340768
LC0250617	hCoV-19/USA/NM-CDC-LC0250617/2021	EPI_ISL_4340781
LC0250736	hCoV-19/USA/KY-CDC-LC0250736/2021	EPI_ISL_4340762
LC0250825	hCoV-19/USA/TX-CDC-LC0250825/2021	EPI_ISL_4340771
LC0250824	hCoV-19/USA/TX-CDC-LC0250824/2021	EPI_ISL_4340776
LC0250681	hCoV-19/USA/KY-CDC-LC0250681/2021	EPI_ISL_4340764
LC0250724	hCoV-19/USA/IA-CDC-LC0250724/2021	EPI_ISL_4340773
LC0250668	hCoV-19/USA/CO-CDC-LC0250668/2021	EPI_ISL_4340783
LC0250721	hCoV-19/USA/MO-CDC-LC0250721/2021	EPI_ISL_4340767
LC0250137	hCoV-19/USA/TX-CDC-LC0250137/2021	EPI_ISL_4340775
LC0250618	hCoV-19/USA/AZ-CDC-LC0250618/2021	EPI_ISL_4340778
LC0250723	hCoV-19/USA/IA-CDC-LC0250723/2021	EPI_ISL_4340769
LC0250615	hCoV-19/USA/NM-CDC-LC0250615/2021	EPI_ISL_4340782
LC0250364	hCoV-19/USA/WA-CDC-LC0250364/2021	EPI_ISL_4340790
LC0250832	hCoV-19/USA/TX-CDC-LC0250832/2021	EPI_ISL_4340772
LC0250706	hCoV-19/USA/CO-CDC-LC0250706/2021	EPI_ISL_4340777
LC0250616	hCoV-19/USA/NM-CDC-LC0250616/2021	EPI_ISL_4340780
LC0250852	hCoV-19/USA/TX-CDC-LC0250852/2021	EPI_ISL_4340797
LC0250479	hCoV-19/USA/NE-CDC-LC0250479/2021	EPI_ISL_4340799
LC0250743	hCoV-19/USA/MN-CDC-LC0250743/2021	EPI_ISL_4340784
LC0250485	hCoV-19/USA/NE-CDC-LC0250485/2021	EPI_ISL_4340800
LC0250856	hCoV-19/USA/IA-CDC-LC0250856/2021	EPI_ISL_4340809
LC0250140	hCoV-19/USA/CO-CDC-LC0250140/2021	EPI_ISL_4340785
LC0250746	hCoV-19/USA/CO-CDC-LC0250746/2021	EPI_ISL_4340786
LC0250484	hCoV-19/USA/NE-CDC-LC0250484/2021	EPI_ISL_4340802
LC0250857	hCoV-19/USA/IA-CDC-LC0250857/2021	EPI_ISL_4340810
LC0250576	hCoV-19/USA/AZ-CDC-LC0250576/2021	EPI_ISL_4340787
LC0250372	hCoV-19/USA/WA-CDC-LC0250372/2021	EPI_ISL_4340793
LC0250604	hCoV-19/USA/CA-CDC-LC0250604/2021	EPI_ISL_4340788
LC0250354	hCoV-19/USA/WA-CDC-LC0250354/2021	EPI_ISL_4340792
LC0250442	hCoV-19/USA/KS-CDC-LC0250442/2021	EPI_ISL_4340805
LC0250370	hCoV-19/USA/WA-CDC-LC0250370/2021	EPI_ISL_4340789
LC0250280	hCoV-19/USA/WA-CDC-LC0250280/2021	EPI_ISL_4340791
LC0250855	hCoV-19/USA/IA-CDC-LC0250855/2021	EPI_ISL_4340811
LC0250381	hCoV-19/USA/WA-CDC-LC0250381/2021	EPI_ISL_4340794
LC0250410	hCoV-19/USA/MO-CDC-LC0250410/2021	EPI_ISL_4340807
LC0250380	hCoV-19/USA/WA-CDC-LC0250380/2021	EPI_ISL_4340795
LC0250411	hCoV-19/USA/MO-CDC-LC0250411/2021	EPI_ISL_4340808
LC0250568	hCoV-19/USA/ID-CDC-LC0250568/2021	EPI_ISL_4340796
LC0250483	hCoV-19/USA/NE-CDC-LC0250483/2021	EPI_ISL_4340798
LC0250441	hCoV-19/USA/KS-CDC-LC0250441/2021	EPI_ISL_4340804
LC0250567	hCoV-19/USA/WA-CDC-LC0250567/2021	EPI_ISL_4340812
LC0250548	hCoV-19/USA/OR-CDC-LC0250548/2021	EPI_ISL_4340823
LC0250506	hCoV-19/USA/WA-CDC-LC0250506/2021	EPI_ISL_4340829
LC0250514	hCoV-19/USA/WA-CDC-LC0250514/2021	EPI_ISL_4340813
LC0250504	hCoV-19/USA/WA-CDC-LC0250504/2021	EPI_ISL_4340814
LC0250564	hCoV-19/USA/WA-CDC-LC0250564/2021	EPI_ISL_4340815
LC0250490	hCoV-19/USA/WA-CDC-LC0250490/2021	EPI_ISL_4340827
LC0250553	hCoV-19/USA/WA-CDC-LC0250553/2021	EPI_ISL_4340831
LC0250531	hCoV-19/USA/WA-CDC-LC0250531/2021	EPI_ISL_4340834
LC0250558	hCoV-19/USA/WA-CDC-LC0250558/2021	EPI_ISL_4340816
LC0250495	hCoV-19/USA/WA-CDC-LC0250495/2021	EPI_ISL_4340826
LC0250521	hCoV-19/USA/WA-CDC-LC0250521/2021	EPI_ISL_4340835
LC0250489	hCoV-19/USA/WA-CDC-LC0250489/2021	EPI_ISL_4340842
LC0250549	hCoV-19/USA/OR-CDC-LC0250549/2021	EPI_ISL_4340819
LC0250572	hCoV-19/USA/OR-CDC-LC0250572/2021	EPI_ISL_4340846
LC0251892	hCoV-19/USA/NM-CDC-LC0251892/2021	EPI_ISL_4340860
LC0250545	hCoV-19/USA/OR-CDC-LC0250545/2021	EPI_ISL_4340820
LC0250523	hCoV-19/USA/WA-CDC-LC0250523/2021	EPI_ISL_4340833
LC0250561	hCoV-19/USA/WA-CDC-LC0250561/2021	EPI_ISL_4340843
LC0250544	hCoV-19/USA/OR-CDC-LC0250544/2021	EPI_ISL_4340822
LC0250516	hCoV-19/USA/WA-CDC-LC0250516/2021	EPI_ISL_4340837
LC0250566	hCoV-19/USA/WA-CDC-LC0250566/2021	EPI_ISL_4340824
LC0250524	hCoV-19/USA/WA-CDC-LC0250524/2021	EPI_ISL_4340832
LC0250538	hCoV-19/USA/WA-CDC-LC0250538/2021	EPI_ISL_4340839
LC0250494	hCoV-19/USA/WA-CDC-LC0250494/2021	EPI_ISL_4340838
LC0251893	hCoV-19/USA/NV-CDC-LC0251893/2021	EPI_ISL_4340849
LC0251691	hCoV-19/USA/IN-CDC-LC0251691/2021	EPI_ISL_4340854
LC0251665	hCoV-19/USA/IN-CDC-LC0251665/2021	EPI_ISL_4340856
LC0250497	hCoV-19/USA/WA-CDC-LC0250497/2021	EPI_ISL_4340840
LC0251664	hCoV-19/USA/IN-CDC-LC0251664/2021	EPI_ISL_4340850
LC0250491	hCoV-19/USA/WA-CDC-LC0250491/2021	EPI_ISL_4340845
LC0251763	hCoV-19/USA/WA-CDC-LC0251763/2021	EPI_ISL_4340866
LC0250569	hCoV-19/USA/OR-CDC-LC0250569/2021	EPI_ISL_4340848
LC0251752	hCoV-19/USA/OR-CDC-LC0251752/2021	EPI_ISL_4340861
LC0251798	hCoV-19/USA/IN-CDC-LC0251798/2021	EPI_ISL_4340852
LC0251692	hCoV-19/USA/IN-CDC-LC0251692/2021	EPI_ISL_4340853
LC0251705	hCoV-19/USA/KY-CDC-LC0251705/2021	EPI_ISL_4340870
LC0251640	hCoV-19/USA/OH-CDC-LC0251640/2021	EPI_ISL_4340894
LC0251694	hCoV-19/USA/IN-CDC-LC0251694/2021	EPI_ISL_4340855
LC0251667	hCoV-19/USA/IN-CDC-LC0251667/2021	EPI_ISL_4340858
LC0251751	hCoV-19/USA/OR-CDC-LC0251751/2021	EPI_ISL_4340863
LC0251666	hCoV-19/USA/IN-CDC-LC0251666/2021	EPI_ISL_4340857
LC0251725	hCoV-19/USA/IL-CDC-LC0251725/2021	EPI_ISL_4340859
LC0251753	hCoV-19/USA/WA-CDC-LC0251753/2021	EPI_ISL_4340864
LC0251764	hCoV-19/USA/WA-CDC-LC0251764/2021	EPI_ISL_4340869
LC0251748	hCoV-19/USA/WA-CDC-LC0251748/2021	EPI_ISL_4340868
LC0251681	hCoV-19/USA/OH-CDC-LC0251681/2021	EPI_ISL_4340872
LC0251671	hCoV-19/USA/MI-CDC-LC0251671/2021	EPI_ISL_4340888
LC0251690	hCoV-19/USA/OH-CDC-LC0251690/2021	EPI_ISL_4340893
LC0251708	hCoV-19/USA/KY-CDC-LC0251708/2021	EPI_ISL_4340871
LC0251639	hCoV-19/USA/OH-CDC-LC0251639/2021	EPI_ISL_4340873
LC0251771	hCoV-19/USA/OH-CDC-LC0251771/2021	EPI_ISL_4340887
LC0251641	hCoV-19/USA/MI-CDC-LC0251641/2021	EPI_ISL_4340898
LC0252145	hCoV-19/USA/KS-CDC-LC0252145/2021	EPI_ISL_4340925
LC0251662	hCoV-19/USA/IN-CDC-LC0251662/2021	EPI_ISL_4340874
LC0251952	hCoV-19/USA/TN-CDC-LC0251952/2021	EPI_ISL_4340877
LC0251909	hCoV-19/USA/AR-CDC-LC0251909/2021	EPI_ISL_4340875
LC0251910	hCoV-19/USA/AR-CDC-LC0251910/2021	EPI_ISL_4340879
LC0252395	hCoV-19/USA/WA-CDC-LC0252395/2021	EPI_ISL_4340911
LC0251942	hCoV-19/USA/AR-CDC-LC0251942/2021	EPI_ISL_4340876
LC0251651	hCoV-19/USA/OH-CDC-LC0251651/2021	EPI_ISL_4340882
LC0251688	hCoV-19/USA/IN-CDC-LC0251688/2021	EPI_ISL_4340889
LC0251816	hCoV-19/USA/OH-CDC-LC0251816/2021	EPI_ISL_4340883
LC0251668	hCoV-19/USA/KY-CDC-LC0251668/2021	EPI_ISL_4340890
LC0251684	hCoV-19/USA/OH-CDC-LC0251684/2021	EPI_ISL_4340896
LC0251638	hCoV-19/USA/OH-CDC-LC0251638/2021	EPI_ISL_4340900
LC0251817	hCoV-19/USA/OH-CDC-LC0251817/2021	EPI_ISL_4340884
LC0251676	hCoV-19/USA/IN-CDC-LC0251676/2021	EPI_ISL_4340905
LC0251704	hCoV-19/USA/KY-CDC-LC0251704/2021	EPI_ISL_4340891
LC0252391	hCoV-19/USA/WA-CDC-LC0252391/2021	EPI_ISL_4340920
LC0251812	hCoV-19/USA/KY-CDC-LC0251812/2021	EPI_ISL_4340942
LC0251674	hCoV-19/USA/KY-CDC-LC0251674/2021	EPI_ISL_4340895
LC0252144	hCoV-19/USA/KS-CDC-LC0252144/2021	EPI_ISL_4340921
LC0251683	hCoV-19/USA/IN-CDC-LC0251683/2021	EPI_ISL_4340903
LC0251788	hCoV-19/USA/KY-CDC-LC0251788/2021	EPI_ISL_4340938
LC0251677	hCoV-19/USA/IN-CDC-LC0251677/2021	EPI_ISL_4340907
LC0251803	hCoV-19/USA/IN-CDC-LC0251803/2021	EPI_ISL_4340957
LC0251656	hCoV-19/USA/IN-CDC-LC0251656/2021	EPI_ISL_4340964
LC0252396	hCoV-19/USA/WA-CDC-LC0252396/2021	EPI_ISL_4340913
LC0252392	hCoV-19/USA/WA-CDC-LC0252392/2021	EPI_ISL_4340917
LC0252146	hCoV-19/USA/KS-CDC-LC0252146/2021	EPI_ISL_4340923
LC0251811	hCoV-19/USA/KY-CDC-LC0251811/2021	EPI_ISL_4340936
LC0252393	hCoV-19/USA/WA-CDC-LC0252393/2021	EPI_ISL_4340915
LC0251654	hCoV-19/USA/KY-CDC-LC0251654/2021	EPI_ISL_4340963
LC0251635	hCoV-19/USA/KY-CDC-LC0251635/2021	EPI_ISL_4340966
LC0251958	hCoV-19/USA/KS-CDC-LC0251958/2021	EPI_ISL_4340927
LC0251802	hCoV-19/USA/IN-CDC-LC0251802/2021	EPI_ISL_4340955
LC0251806	hCoV-19/USA/IN-CDC-LC0251806/2021	EPI_ISL_4340959
LC0251780	hCoV-19/USA/WV-CDC-LC0251780/2021	EPI_ISL_4340982
LC0251711	hCoV-19/USA/KY-CDC-LC0251711/2021	EPI_ISL_4340933
LC0251636	hCoV-19/USA/KY-CDC-LC0251636/2021	EPI_ISL_4340940
LC0251785	hCoV-19/USA/IN-CDC-LC0251785/2021	EPI_ISL_4340965
LC0251701	hCoV-19/USA/KY-CDC-LC0251701/2021	EPI_ISL_4340969
LC0251787	hCoV-19/USA/KY-CDC-LC0251787/2021	EPI_ISL_4340944
LC0251804	hCoV-19/USA/IN-CDC-LC0251804/2021	EPI_ISL_4340953
LC0251779	hCoV-19/USA/WV-CDC-LC0251779/2021	EPI_ISL_4340978
LC0251778	hCoV-19/USA/WV-CDC-LC0251778/2021	EPI_ISL_4340988
LC0251716	hCoV-19/USA/KY-CDC-LC0251716/2021	EPI_ISL_4340946
LC0251807	hCoV-19/USA/IN-CDC-LC0251807/2021	EPI_ISL_4340949
LC0251648	hCoV-19/USA/WV-CDC-LC0251648/2021	EPI_ISL_4340975
LC0251647	hCoV-19/USA/WV-CDC-LC0251647/2021	EPI_ISL_4340984
LC0251814	hCoV-19/USA/KY-CDC-LC0251814/2021	EPI_ISL_4340967
LC0251772	hCoV-19/USA/WV-CDC-LC0251772/2021	EPI_ISL_4340972
LC0251645	hCoV-19/USA/WV-CDC-LC0251645/2021	EPI_ISL_4340990
LC0251933	hCoV-19/USA/IN-CDC-LC0251933/2021	EPI_ISL_4341007
LC0251791	hCoV-19/USA/KY-CDC-LC0251791/2021	EPI_ISL_4340968
LC0251658	hCoV-19/USA/PA-CDC-LC0251658/2021	EPI_ISL_4340994
LC0251660	hCoV-19/USA/PA-CDC-LC0251660/2021	EPI_ISL_4340999
LC0251633	hCoV-19/USA/WV-CDC-LC0251633/2021	EPI_ISL_4340970
LC0252016	hCoV-19/USA/AR-CDC-LC0252016/2021	EPI_ISL_4341005
LC0251632	hCoV-19/USA/WV-CDC-LC0251632/2021	EPI_ISL_4340971
LC0251646	hCoV-19/USA/WV-CDC-LC0251646/2021	EPI_ISL_4340977
LC0251776	hCoV-19/USA/WV-CDC-LC0251776/2021	EPI_ISL_4340980
LC0251775	hCoV-19/USA/WV-CDC-LC0251775/2021	EPI_ISL_4340973
LC0251794	hCoV-19/USA/PA-CDC-LC0251794/2021	EPI_ISL_4340998
LC0251943	hCoV-19/USA/IL-CDC-LC0251943/2021	EPI_ISL_4341009
LC0251777	hCoV-19/USA/WV-CDC-LC0251777/2021	EPI_ISL_4340986
LC0251848	hCoV-19/USA/AR-CDC-LC0251848/2021	EPI_ISL_4341003
LC0251768	hCoV-19/USA/WV-CDC-LC0251768/2021	EPI_ISL_4340992
LC0251963	hCoV-19/USA/TX-CDC-LC0251963/2021	EPI_ISL_4341014
LC0251959	hCoV-19/USA/KS-CDC-LC0251959/2021	EPI_ISL_4341043
LC0251770	hCoV-19/USA/PA-CDC-LC0251770/2021	EPI_ISL_4340996
LC0251962	hCoV-19/USA/TX-CDC-LC0251962/2021	EPI_ISL_4341012
LC0251902	hCoV-19/USA/NV-CDC-LC0251902/2021	EPI_ISL_4341024
LC0251946	hCoV-19/USA/UT-CDC-LC0251946/2021	EPI_ISL_4341033
LC0251767	hCoV-19/USA/PA-CDC-LC0251767/2021	EPI_ISL_4341001
LC0252256	hCoV-19/USA/WA-CDC-LC0252256/2021	EPI_ISL_4341037
LC0251847	hCoV-19/USA/AR-CDC-LC0251847/2021	EPI_ISL_4341016
LC0251900	hCoV-19/USA/NV-CDC-LC0251900/2021	EPI_ISL_4341026
LC0251850	hCoV-19/USA/KS-CDC-LC0251850/2021	EPI_ISL_4341050
LC0251903	hCoV-19/USA/NV-CDC-LC0251903/2021	EPI_ISL_4341028
LC0251980	hCoV-19/USA/AR-CDC-LC0251980/2021	EPI_ISL_4341031
LC0251912	hCoV-19/USA/MO-CDC-LC0251912/2021	EPI_ISL_4341053
LC0251914	hCoV-19/USA/AZ-CDC-LC0251914/2021	EPI_ISL_4341029
LC0251960	hCoV-19/USA/KS-CDC-LC0251960/2021	EPI_ISL_4341041
LC0251923	hCoV-19/USA/MO-CDC-LC0251923/2021	EPI_ISL_4341045
LC0252207	hCoV-19/USA/MT-CDC-LC0252207/2021	EPI_ISL_4341035
LC0251849	hCoV-19/USA/KS-CDC-LC0251849/2021	EPI_ISL_4341047
LC0251928	hCoV-19/USA/MO-CDC-LC0251928/2021	EPI_ISL_4341054
LC0251832	hCoV-19/USA/WI-CDC-LC0251832/2021	EPI_ISL_4341068
LC0252252	hCoV-19/USA/WA-CDC-LC0252252/2021	EPI_ISL_4341039
LC0251953	hCoV-19/USA/CO-CDC-LC0251953/2021	EPI_ISL_4341060
LC0251968	hCoV-19/USA/IL-CDC-LC0251968/2021	EPI_ISL_4341062
LC0251851	hCoV-19/USA/KS-CDC-LC0251851/2021	EPI_ISL_4341049
LC0251986	hCoV-19/USA/WI-CDC-LC0251986/2021	EPI_ISL_4341067
LC0251895	hCoV-19/USA/MO-CDC-LC0251895/2021	EPI_ISL_4341051
LC0251838	hCoV-19/USA/WI-CDC-LC0251838/2021	EPI_ISL_4341069
LC0251930	hCoV-19/USA/MO-CDC-LC0251930/2021	EPI_ISL_4341052
LC0251950	hCoV-19/USA/NE-CDC-LC0251950/2021	EPI_ISL_4341059
LC0251837	hCoV-19/USA/WI-CDC-LC0251837/2021	EPI_ISL_4341070
LC0251834	hCoV-19/USA/WI-CDC-LC0251834/2021	EPI_ISL_4341061
LC0251916	hCoV-19/USA/NV-CDC-LC0251916/2021	EPI_ISL_4341073
LC0252022	hCoV-19/USA/IN-CDC-LC0252022/2021	EPI_ISL_4341099
LC0252043	hCoV-19/USA/MN-CDC-LC0252043/2021	EPI_ISL_4341103
LC0251985	hCoV-19/USA/IL-CDC-LC0251985/2021	EPI_ISL_4341063
LC0251977	hCoV-19/USA/NE-CDC-LC0251977/2021	EPI_ISL_4341085
LC0251975	hCoV-19/USA/NE-CDC-LC0251975/2021	EPI_ISL_4341090
LC0251969	hCoV-19/USA/IL-CDC-LC0251969/2021	EPI_ISL_4341065
LC0251987	hCoV-19/USA/WI-CDC-LC0251987/2021	EPI_ISL_4341066
LC0251979	hCoV-19/USA/OK-CDC-LC0251979/2021	EPI_ISL_4341071
LC0251872	hCoV-19/USA/UT-CDC-LC0251872/2021	EPI_ISL_4341081
LC0251823	hCoV-19/USA/NE-CDC-LC0251823/2021	EPI_ISL_4341092
LC0252023	hCoV-19/USA/WI-CDC-LC0252023/2021	EPI_ISL_4341100
LC0251919	hCoV-19/USA/TX-CDC-LC0251919/2021	EPI_ISL_4341072
LC0251843	hCoV-19/USA/NM-CDC-LC0251843/2021	EPI_ISL_4341077
LC0251862	hCoV-19/USA/UT-CDC-LC0251862/2021	EPI_ISL_4341082
LC0251830	hCoV-19/USA/NE-CDC-LC0251830/2021	EPI_ISL_4341094
LC0251844	hCoV-19/USA/NM-CDC-LC0251844/2021	EPI_ISL_4341075
LC0251831	hCoV-19/USA/NE-CDC-LC0251831/2021	EPI_ISL_4341086
LC0251974	hCoV-19/USA/NE-CDC-LC0251974/2021	EPI_ISL_4341093
LC0251839	hCoV-19/USA/NM-CDC-LC0251839/2021	EPI_ISL_4341076
LC0251825	hCoV-19/USA/NE-CDC-LC0251825/2021	EPI_ISL_4341088
LC0252038	hCoV-19/USA/IL-CDC-LC0252038/2021	EPI_ISL_4341096
LC0251841	hCoV-19/USA/NM-CDC-LC0251841/2021	EPI_ISL_4341078
LC0251887	hCoV-19/USA/AZ-CDC-LC0251887/2021	EPI_ISL_4341079
LC0251824	hCoV-19/USA/NE-CDC-LC0251824/2021	EPI_ISL_4341091
LC0252244	hCoV-19/USA/WA-CDC-LC0252244/2021	EPI_ISL_4341083
LC0251827	hCoV-19/USA/NE-CDC-LC0251827/2021	EPI_ISL_4341089
LC0252024	hCoV-19/USA/WI-CDC-LC0252024/2021	EPI_ISL_4341097
LC0252042	hCoV-19/USA/WI-CDC-LC0252042/2021	EPI_ISL_4341105
LC0251734	hCoV-19/USA/WA-CDC-LC0251734/2021	EPI_ISL_4341112
LC0252007	hCoV-19/USA/WI-CDC-LC0252007/2021	EPI_ISL_4341098
LC0251994	hCoV-19/USA/NM-CDC-LC0251994/2021	EPI_ISL_4341125
LC0252177	hCoV-19/USA/AZ-CDC-LC0252177/2021	EPI_ISL_4341130
LC0252164	hCoV-19/USA/UT-CDC-LC0252164/2021	EPI_ISL_4341153
LC0252041	hCoV-19/USA/IL-CDC-LC0252041/2021	EPI_ISL_4341101
LC0252040	hCoV-19/USA/IL-CDC-LC0252040/2021	EPI_ISL_4341102
LC0251735	hCoV-19/USA/WA-CDC-LC0251735/2021	EPI_ISL_4341111
LC0251884	hCoV-19/USA/AZ-CDC-LC0251884/2021	EPI_ISL_4341121
LC0251846	hCoV-19/USA/UT-CDC-LC0251846/2021	EPI_ISL_4341123
LC0252140	hCoV-19/USA/NV-CDC-LC0252140/2021	EPI_ISL_4341107
LC0252167	hCoV-19/USA/NV-CDC-LC0252167/2021	EPI_ISL_4341140
LC0252243	hCoV-19/USA/WA-CDC-LC0252243/2021	EPI_ISL_4341160
LC0252329	hCoV-19/USA/AK-CDC-LC0252329/2021	EPI_ISL_4341162
LC0252171	hCoV-19/USA/NV-CDC-LC0252171/2021	EPI_ISL_4341108
LC0252002	hCoV-19/USA/NM-CDC-LC0252002/2021	EPI_ISL_4341134
LC0252063	hCoV-19/USA/NM-CDC-LC0252063/2021	EPI_ISL_4341138
LC0252136	hCoV-19/USA/NV-CDC-LC0252136/2021	EPI_ISL_4341141
LC0251739	hCoV-19/USA/OR-CDC-LC0251739/2021	EPI_ISL_4341113
LC0252123	hCoV-19/USA/NV-CDC-LC0252123/2021	EPI_ISL_4341135
LC0252168	hCoV-19/USA/NV-CDC-LC0252168/2021	EPI_ISL_4341139
LC0252135	hCoV-19/USA/AZ-CDC-LC0252135/2021	EPI_ISL_4341142
LC0251738	hCoV-19/USA/OR-CDC-LC0251738/2021	EPI_ISL_4341114
LC0251727	hCoV-19/USA/ID-CDC-LC0251727/2021	EPI_ISL_4341115
LC0252196	hCoV-19/USA/NV-CDC-LC0252196/2021	EPI_ISL_4341136
LC0252052	hCoV-19/USA/NM-CDC-LC0252052/2021	EPI_ISL_4341143
LC0251732	hCoV-19/USA/ID-CDC-LC0251732/2021	EPI_ISL_4341116
LC0251880	hCoV-19/USA/AZ-CDC-LC0251880/2021	EPI_ISL_4341119
LC0252257	hCoV-19/USA/WA-CDC-LC0252257/2021	EPI_ISL_4341158
LC0252359	hCoV-19/USA/WA-CDC-LC0252359/2021	EPI_ISL_4341177
LC0251883	hCoV-19/USA/UT-CDC-LC0251883/2021	EPI_ISL_4341120
LC0252089	hCoV-19/USA/MI-CDC-LC0252089/2021	EPI_ISL_4341131
LC0252175	hCoV-19/USA/AZ-CDC-LC0252175/2021	EPI_ISL_4341129
LC0252030	hCoV-19/USA/NV-CDC-LC0252030/2021	EPI_ISL_4341146
LC0252029	hCoV-19/USA/NV-CDC-LC0252029/2021	EPI_ISL_4341149
LC0252065	hCoV-19/USA/NM-CDC-LC0252065/2021	EPI_ISL_4341132
LC0252160	hCoV-19/USA/CO-CDC-LC0252160/2021	EPI_ISL_4341157
LC0252056	hCoV-19/USA/NM-CDC-LC0252056/2021	EPI_ISL_4341144
LC0252354	hCoV-19/USA/WA-CDC-LC0252354/2021	EPI_ISL_4341179
LC0252249	hCoV-19/USA/WA-CDC-LC0252249/2021	EPI_ISL_4341183
LC0252215	hCoV-19/USA/OR-CDC-LC0252215/2021	EPI_ISL_4341193
LC0252192	hCoV-19/USA/AR-CDC-LC0252192/2021	EPI_ISL_4341150
LC0252292	hCoV-19/USA/WA-CDC-LC0252292/2021	EPI_ISL_4341171
LC0252251	hCoV-19/USA/WA-CDC-LC0252251/2021	EPI_ISL_4341172
LC0252162	hCoV-19/USA/UT-CDC-LC0252162/2021	EPI_ISL_4341156
LC0252248	hCoV-19/USA/WA-CDC-LC0252248/2021	EPI_ISL_4341182
LC0252297	hCoV-19/USA/OR-CDC-LC0252297/2021	EPI_ISL_4341197
LC0252330	hCoV-19/USA/AK-CDC-LC0252330/2021	EPI_ISL_4341161
LC0252280	hCoV-19/USA/WA-CDC-LC0252280/2021	EPI_ISL_4341165
LC0252291	hCoV-19/USA/WA-CDC-LC0252291/2021	EPI_ISL_4341185
LC0252389	hCoV-19/USA/AK-CDC-LC0252389/2021	EPI_ISL_4341163
LC0252226	hCoV-19/USA/OR-CDC-LC0252226/2021	EPI_ISL_4341191
LC0252224	hCoV-19/USA/OR-CDC-LC0252224/2021	EPI_ISL_4341196
LC0252275	hCoV-19/USA/WA-CDC-LC0252275/2021	EPI_ISL_4341166
LC0252287	hCoV-19/USA/WA-CDC-LC0252287/2021	EPI_ISL_4341167
LC0252283	hCoV-19/USA/WA-CDC-LC0252283/2021	EPI_ISL_4341168
LC0252289	hCoV-19/USA/WA-CDC-LC0252289/2021	EPI_ISL_4341186
LC0252209	hCoV-19/USA/OR-CDC-LC0252209/2021	EPI_ISL_4341192
LC0252344	hCoV-19/USA/OR-CDC-LC0252344/2021	EPI_ISL_4341201
LC0252284	hCoV-19/USA/WA-CDC-LC0252284/2021	EPI_ISL_4341169
LC0252271	hCoV-19/USA/WA-CDC-LC0252271/2021	EPI_ISL_4341170
LC0252353	hCoV-19/USA/WA-CDC-LC0252353/2021	EPI_ISL_4341188
LC0252218	hCoV-19/USA/WA-CDC-LC0252218/2021	EPI_ISL_4341174
LC0252358	hCoV-19/USA/WA-CDC-LC0252358/2021	EPI_ISL_4341176
LC0252217	hCoV-19/USA/OR-CDC-LC0252217/2021	EPI_ISL_4341189
LC0252343	hCoV-19/USA/OR-CDC-LC0252343/2021	EPI_ISL_4341180
LC0252214	hCoV-19/USA/OR-CDC-LC0252214/2021	EPI_ISL_4341190
LC0252227	hCoV-19/USA/OR-CDC-LC0252227/2021	EPI_ISL_4341195
LC0252345	hCoV-19/USA/OR-CDC-LC0252345/2021	EPI_ISL_4341202
LC0252233	hCoV-19/USA/WA-CDC-LC0252233/2021	EPI_ISL_4341187
LC0252347	hCoV-19/USA/OR-CDC-LC0252347/2021	EPI_ISL_4341199
LC0252216	hCoV-19/USA/OR-CDC-LC0252216/2021	EPI_ISL_4341194
LC0252225	hCoV-19/USA/OR-CDC-LC0252225/2021	EPI_ISL_4341203
LC0251729	hCoV-19/USA/WA-CDC-LC0251729/2021	EPI_ISL_4341207
LC0252348	hCoV-19/USA/OR-CDC-LC0252348/2021	EPI_ISL_4341200
LC0251876	hCoV-19/USA/KS-CDC-LC0251876/2021	EPI_ISL_4341206
LC0252004	hCoV-19/USA/CA-CDC-LC0252004/2021	EPI_ISL_4341208
LC0252232	hCoV-19/USA/WA-CDC-LC0252232/2021	EPI_ISL_4341204
LC0252034	hCoV-19/USA/CO-CDC-LC0252034/2021	EPI_ISL_4341213
LC0252084	hCoV-19/USA/TX-CDC-LC0252084/2021	EPI_ISL_4341223
LC0252091	hCoV-19/USA/TX-CDC-LC0252091/2021	EPI_ISL_4341238
LC0251878	hCoV-19/USA/KS-CDC-LC0251878/2021	EPI_ISL_4341205
LC0252035	hCoV-19/USA/CO-CDC-LC0252035/2021	EPI_ISL_4341214
LC0252088	hCoV-19/USA/OK-CDC-LC0252088/2021	EPI_ISL_4341225
LC0252195	hCoV-19/USA/MO-CDC-LC0252195/2021	EPI_ISL_4341209
LC0252003	hCoV-19/USA/IA-CDC-LC0252003/2021	EPI_ISL_4341210
LC0252099	hCoV-19/USA/AZ-CDC-LC0252099/2021	EPI_ISL_4341243
LC0252050	hCoV-19/USA/NM-CDC-LC0252050/2021	EPI_ISL_4341246
LC0252049	hCoV-19/USA/IA-CDC-LC0252049/2021	EPI_ISL_4341211
LC0252154	hCoV-19/USA/IL-CDC-LC0252154/2021	EPI_ISL_4341221
LC0252071	hCoV-19/USA/TX-CDC-LC0252071/2021	EPI_ISL_4341226
LC0252036	hCoV-19/USA/CO-CDC-LC0252036/2021	EPI_ISL_4341212
LC0252132	hCoV-19/USA/IN-CDC-LC0252132/2021	EPI_ISL_4341222
LC0252067	hCoV-19/USA/TX-CDC-LC0252067/2021	EPI_ISL_4341227
LC0252202	hCoV-19/USA/IN-CDC-LC0252202/2021	EPI_ISL_4341217
LC0252072	hCoV-19/USA/NM-CDC-LC0252072/2021	EPI_ISL_4341245
LC0252367	hCoV-19/USA/WA-CDC-LC0252367/2021	EPI_ISL_4341257
LC0252377	hCoV-19/USA/WA-CDC-LC0252377/2021	EPI_ISL_4341260
LC0252106	hCoV-19/USA/IL-CDC-LC0252106/2021	EPI_ISL_4341218
LC0252153	hCoV-19/USA/IL-CDC-LC0252153/2021	EPI_ISL_4341219
LC0252200	hCoV-19/USA/IL-CDC-LC0252200/2021	EPI_ISL_4341220
LC0252204	hCoV-19/USA/AZ-CDC-LC0252204/2021	EPI_ISL_4341234
LC0252147	hCoV-19/USA/MN-CDC-LC0252147/2021	EPI_ISL_4341229
LC0252155	hCoV-19/USA/IA-CDC-LC0252155/2021	EPI_ISL_4341231
LC0251746	hCoV-19/USA/OR-CDC-LC0251746/2021	EPI_ISL_4341236
LC0251743	hCoV-19/USA/OR-CDC-LC0251743/2021	EPI_ISL_4341237
LC0252073	hCoV-19/USA/NM-CDC-LC0252073/2021	EPI_ISL_4341242
LC0252189	hCoV-19/USA/NV-CDC-LC0252189/2021	EPI_ISL_4341249
LC0252019	hCoV-19/USA/CO-CDC-LC0252019/2021	EPI_ISL_4341239
LC0252020	hCoV-19/USA/HI-CDC-LC0252020/2021	EPI_ISL_4341240
LC0252098	hCoV-19/USA/TX-CDC-LC0252098/2021	EPI_ISL_4341241
LC0252370	hCoV-19/USA/WA-CDC-LC0252370/2021	EPI_ISL_4341259
LC0252205	hCoV-19/USA/AZ-CDC-LC0252205/2021	EPI_ISL_4341244
LC0252100	hCoV-19/USA/AZ-CDC-LC0252100/2021	EPI_ISL_4341247
LC0252128	hCoV-19/USA/KY-CDC-LC0252128/2021	EPI_ISL_4341268
LC0252074	hCoV-19/USA/TX-CDC-LC0252074/2021	EPI_ISL_4341248
LC0252129	hCoV-19/USA/KY-CDC-LC0252129/2021	EPI_ISL_4341269
LC0252082	hCoV-19/USA/TX-CDC-LC0252082/2021	EPI_ISL_4341272
LC0252087	hCoV-19/USA/AR-CDC-LC0252087/2021	EPI_ISL_4341251
LC0252096	hCoV-19/USA/AR-CDC-LC0252096/2021	EPI_ISL_4341252
LC0252090	hCoV-19/USA/TX-CDC-LC0252090/2021	EPI_ISL_4341253
LC0252083	hCoV-19/USA/TX-CDC-LC0252083/2021	EPI_ISL_4341273
LC0252319	hCoV-19/USA/WA-CDC-LC0252319/2021	EPI_ISL_4341284
LC0252388	hCoV-19/USA/WA-CDC-LC0252388/2021	EPI_ISL_4341254
LC0252786	hCoV-19/USA/NE-CDC-LC0252786/2021	EPI_ISL_4341291
LC0252375	hCoV-19/USA/WA-CDC-LC0252375/2021	EPI_ISL_4341255
LC0252366	hCoV-19/USA/WA-CDC-LC0252366/2021	EPI_ISL_4341263
LC0252373	hCoV-19/USA/WA-CDC-LC0252373/2021	EPI_ISL_4341264
LC0252352	hCoV-19/USA/WA-CDC-LC0252352/2021	EPI_ISL_4341265
LC0252337	hCoV-19/USA/OR-CDC-LC0252337/2021	EPI_ISL_4341281
LC0252080	hCoV-19/USA/KS-CDC-LC0252080/2021	EPI_ISL_4341266
LC0252104	hCoV-19/USA/OR-CDC-LC0252104/2021	EPI_ISL_4341275
LC0252308	hCoV-19/USA/WA-CDC-LC0252308/2021	EPI_ISL_4341289
LC0252871	hCoV-19/USA/MO-CDC-LC0252871/2021	EPI_ISL_4341296
LC0252081	hCoV-19/USA/TX-CDC-LC0252081/2021	EPI_ISL_4341270
LC0252709	hCoV-19/USA/KS-CDC-LC0252709/2021	EPI_ISL_4341295
LC0252362	hCoV-19/USA/AK-CDC-LC0252362/2021	EPI_ISL_4341276
LC0252748	hCoV-19/USA/KS-CDC-LC0252748/2021	EPI_ISL_4341297
LC0252753	hCoV-19/USA/KS-CDC-LC0252753/2021	EPI_ISL_4341298
LC0252338	hCoV-19/USA/OR-CDC-LC0252338/2021	EPI_ISL_4341278
LC0252336	hCoV-19/USA/OR-CDC-LC0252336/2021	EPI_ISL_4341279
LC0252746	hCoV-19/USA/KS-CDC-LC0252746/2021	EPI_ISL_4341303
LC0252339	hCoV-19/USA/OR-CDC-LC0252339/2021	EPI_ISL_4341280
LC0252364	hCoV-19/USA/WA-CDC-LC0252364/2021	EPI_ISL_4341285
LC0252788	hCoV-19/USA/NE-CDC-LC0252788/2021	EPI_ISL_4341292
LC0252463	hCoV-19/USA/ID-CDC-LC0252463/2021	EPI_ISL_4341312
LC0252371	hCoV-19/USA/WA-CDC-LC0252371/2021	EPI_ISL_4341286
LC0252868	hCoV-19/USA/MO-CDC-LC0252868/2021	EPI_ISL_4341306
LC0252750	hCoV-19/USA/KS-CDC-LC0252750/2021	EPI_ISL_4341294
LC0252770	hCoV-19/USA/MO-CDC-LC0252770/2021	EPI_ISL_4341300
LC0252403	hCoV-19/USA/WA-CDC-LC0252403/2021	EPI_ISL_4341316
LC0252771	hCoV-19/USA/MO-CDC-LC0252771/2021	EPI_ISL_4341299
LC0252585	hCoV-19/USA/AK-CDC-LC0252585/2021	EPI_ISL_4341308
LC0252536	hCoV-19/USA/WA-CDC-LC0252536/2021	EPI_ISL_4341330
LC0252514	hCoV-19/USA/OR-CDC-LC0252514/2021	EPI_ISL_4341332
LC0252776	hCoV-19/USA/MO-CDC-LC0252776/2021	EPI_ISL_4341301
LC0252502	hCoV-19/USA/WA-CDC-LC0252502/2021	EPI_ISL_4341320
LC0252540	hCoV-19/USA/WA-CDC-LC0252540/2021	EPI_ISL_4341331
LC0252752	hCoV-19/USA/KS-CDC-LC0252752/2021	EPI_ISL_4341302
LC0252424	hCoV-19/USA/WA-CDC-LC0252424/2021	EPI_ISL_4341317
LC0253034	hCoV-19/USA/AR-CDC-LC0253034/2021	EPI_ISL_4341339
LC0252769	hCoV-19/USA/MO-CDC-LC0252769/2021	EPI_ISL_4341344
LC0252869	hCoV-19/USA/MO-CDC-LC0252869/2021	EPI_ISL_4341304
LC0252873	hCoV-19/USA/MO-CDC-LC0252873/2021	EPI_ISL_4341305
LC0252538	hCoV-19/USA/WA-CDC-LC0252538/2021	EPI_ISL_4341321
LC0252400	hCoV-19/USA/WA-CDC-LC0252400/2021	EPI_ISL_4341314
LC0252541	hCoV-19/USA/WA-CDC-LC0252541/2021	EPI_ISL_4341328
LC0252510	hCoV-19/USA/OR-CDC-LC0252510/2021	EPI_ISL_4341333
LC0252431	hCoV-19/USA/WA-CDC-LC0252431/2021	EPI_ISL_4341315
LC0252621	hCoV-19/USA/WA-CDC-LC0252621/2021	EPI_ISL_4341319
LC0252425	hCoV-19/USA/WA-CDC-LC0252425/2021	EPI_ISL_4341323
LC0252399	hCoV-19/USA/WA-CDC-LC0252399/2021	EPI_ISL_4341324
LC0252426	hCoV-19/USA/WA-CDC-LC0252426/2021	EPI_ISL_4341326
LC0252432	hCoV-19/USA/WA-CDC-LC0252432/2021	EPI_ISL_4341325
LC0253011	hCoV-19/USA/OK-CDC-LC0253011/2021	EPI_ISL_4341342
LC0252539	hCoV-19/USA/WA-CDC-LC0252539/2021	EPI_ISL_4341327
LC0252480	hCoV-19/USA/OR-CDC-LC0252480/2021	EPI_ISL_4341334
LC0252434	hCoV-19/USA/OR-CDC-LC0252434/2021	EPI_ISL_4341336
LC0252601	hCoV-19/USA/OR-CDC-LC0252601/2021	EPI_ISL_4341329
LC0252513	hCoV-19/USA/OR-CDC-LC0252513/2021	EPI_ISL_4341335
LC0252570	hCoV-19/USA/OR-CDC-LC0252570/2021	EPI_ISL_4341337
LC0253041	hCoV-19/USA/TX-CDC-LC0253041/2021	EPI_ISL_4341341
LC0252743	hCoV-19/USA/KS-CDC-LC0252743/2021	EPI_ISL_4341345
LC0252509	hCoV-19/USA/OR-CDC-LC0252509/2021	EPI_ISL_4341338
LC0253042	hCoV-19/USA/TX-CDC-LC0253042/2021	EPI_ISL_4341340
LC0252500	hCoV-19/USA/WA-CDC-LC0252500/2021	EPI_ISL_4341368
LC0252745	hCoV-19/USA/KS-CDC-LC0252745/2021	EPI_ISL_4341346
LC0252740	hCoV-19/USA/KS-CDC-LC0252740/2021	EPI_ISL_4341350
LC0252766	hCoV-19/USA/MO-CDC-LC0252766/2021	EPI_ISL_4341352
LC0252734	hCoV-19/USA/MO-CDC-LC0252734/2021	EPI_ISL_4341347
LC0252495	hCoV-19/USA/WA-CDC-LC0252495/2021	EPI_ISL_4341373
LC0252608	hCoV-19/USA/WA-CDC-LC0252608/2021	EPI_ISL_4341375
LC0252741	hCoV-19/USA/KS-CDC-LC0252741/2021	EPI_ISL_4341348
LC0252895	hCoV-19/USA/AZ-CDC-LC0252895/2021	EPI_ISL_4341353
LC0252900	hCoV-19/USA/AZ-CDC-LC0252900/2021	EPI_ISL_4341354
LC0252744	hCoV-19/USA/KS-CDC-LC0252744/2021	EPI_ISL_4341349
LC0252889	hCoV-19/USA/NV-CDC-LC0252889/2021	EPI_ISL_4341356
LC0252879	hCoV-19/USA/AZ-CDC-LC0252879/2021	EPI_ISL_4341358
LC0252880	hCoV-19/USA/AZ-CDC-LC0252880/2021	EPI_ISL_4341355
LC0252896	hCoV-19/USA/AZ-CDC-LC0252896/2021	EPI_ISL_4341357
LC0252890	hCoV-19/USA/NV-CDC-LC0252890/2021	EPI_ISL_4341359
LC0252894	hCoV-19/USA/NV-CDC-LC0252894/2021	EPI_ISL_4341360
LC0252542	hCoV-19/USA/ID-CDC-LC0252542/2021	EPI_ISL_4341367
LC0252893	hCoV-19/USA/AZ-CDC-LC0252893/2021	EPI_ISL_4341362
LC0252559	hCoV-19/USA/OR-CDC-LC0252559/2021	EPI_ISL_4341387
LC0252556	hCoV-19/USA/OR-CDC-LC0252556/2021	EPI_ISL_4341388
LC0253008	hCoV-19/USA/TX-CDC-LC0253008/2021	EPI_ISL_4341363
LC0252422	hCoV-19/USA/WA-CDC-LC0252422/2021	EPI_ISL_4341384
LC0252560	hCoV-19/USA/OR-CDC-LC0252560/2021	EPI_ISL_4341386
LC0252533	hCoV-19/USA/WA-CDC-LC0252533/2021	EPI_ISL_4341391
LC0252490	hCoV-19/USA/WA-CDC-LC0252490/2021	EPI_ISL_4341365
LC0252492	hCoV-19/USA/WA-CDC-LC0252492/2021	EPI_ISL_4341371
LC0252493	hCoV-19/USA/WA-CDC-LC0252493/2021	EPI_ISL_4341372
LC0252491	hCoV-19/USA/WA-CDC-LC0252491/2021	EPI_ISL_4341374
LC0252543	hCoV-19/USA/ID-CDC-LC0252543/2021	EPI_ISL_4341370
LC0252993	hCoV-19/USA/TX-CDC-LC0252993/2021	EPI_ISL_4341398
LC0252626	hCoV-19/USA/WA-CDC-LC0252626/2021	EPI_ISL_4341376
LC0252418	hCoV-19/USA/WA-CDC-LC0252418/2021	EPI_ISL_4341378
LC0253015	hCoV-19/USA/TX-CDC-LC0253015/2021	EPI_ISL_4341401
LC0253038	hCoV-19/USA/TX-CDC-LC0253038/2021	EPI_ISL_4341403
LC0252609	hCoV-19/USA/WA-CDC-LC0252609/2021	EPI_ISL_4341377
LC0252415	hCoV-19/USA/WA-CDC-LC0252415/2021	EPI_ISL_4341379
LC0252489	hCoV-19/USA/WA-CDC-LC0252489/2021	EPI_ISL_4341380
LC0252414	hCoV-19/USA/WA-CDC-LC0252414/2021	EPI_ISL_4341381
LC0252423	hCoV-19/USA/WA-CDC-LC0252423/2021	EPI_ISL_4341382
LC0252417	hCoV-19/USA/WA-CDC-LC0252417/2021	EPI_ISL_4341383
LC0252569	hCoV-19/USA/OR-CDC-LC0252569/2021	EPI_ISL_4341385
LC0252512	hCoV-19/USA/OR-CDC-LC0252512/2021	EPI_ISL_4341389
LC0252507	hCoV-19/USA/OR-CDC-LC0252507/2021	EPI_ISL_4341390
LC0252511	hCoV-19/USA/OR-CDC-LC0252511/2021	EPI_ISL_4341393
LC0252772	hCoV-19/USA/MO-CDC-LC0252772/2021	EPI_ISL_4341395
LC0253035	hCoV-19/USA/AR-CDC-LC0253035/2021	EPI_ISL_4341399
LC0253012	hCoV-19/USA/OK-CDC-LC0253012/2021	EPI_ISL_4341407
LC0252825	hCoV-19/USA/MO-CDC-LC0252825/2021	EPI_ISL_4341416
LC0252783	hCoV-19/USA/MO-CDC-LC0252783/2021	EPI_ISL_4341396
LC0253036	hCoV-19/USA/TX-CDC-LC0253036/2021	EPI_ISL_4341402
LC0252802	hCoV-19/USA/KS-CDC-LC0252802/2021	EPI_ISL_4341414
LC0253031	hCoV-19/USA/OK-CDC-LC0253031/2021	EPI_ISL_4341405
LC0252794	hCoV-19/USA/KS-CDC-LC0252794/2021	EPI_ISL_4341408
LC0252798	hCoV-19/USA/KS-CDC-LC0252798/2021	EPI_ISL_4341417
LC0253013	hCoV-19/USA/OK-CDC-LC0253013/2021	EPI_ISL_4341406
LC0252861	hCoV-19/USA/KS-CDC-LC0252861/2021	EPI_ISL_4341410
LC0252805	hCoV-19/USA/KS-CDC-LC0252805/2021	EPI_ISL_4341426
LC0252866	hCoV-19/USA/KS-CDC-LC0252866/2021	EPI_ISL_4341409
LC0252828	hCoV-19/USA/MO-CDC-LC0252828/2021	EPI_ISL_4341415
LC0252795	hCoV-19/USA/KS-CDC-LC0252795/2021	EPI_ISL_4341427
LC0252693	hCoV-19/USA/KS-CDC-LC0252693/2021	EPI_ISL_4341411
LC0252862	hCoV-19/USA/KS-CDC-LC0252862/2021	EPI_ISL_4341419
LC0252416	hCoV-19/USA/WA-CDC-LC0252416/2021	EPI_ISL_4341442
LC0252698	hCoV-19/USA/KS-CDC-LC0252698/2021	EPI_ISL_4341412
LC0252820	hCoV-19/USA/MO-CDC-LC0252820/2021	EPI_ISL_4341418
LC0252697	hCoV-19/USA/KS-CDC-LC0252697/2021	EPI_ISL_4341432
LC0252694	hCoV-19/USA/KS-CDC-LC0252694/2021	EPI_ISL_4341413
LC0252844	hCoV-19/USA/IA-CDC-LC0252844/2021	EPI_ISL_4341420
LC0252843	hCoV-19/USA/IA-CDC-LC0252843/2021	EPI_ISL_4341421
LC0252738	hCoV-19/USA/KS-CDC-LC0252738/2021	EPI_ISL_4341437
LC0252839	hCoV-19/USA/IA-CDC-LC0252839/2021	EPI_ISL_4341423
LC0252838	hCoV-19/USA/IA-CDC-LC0252838/2021	EPI_ISL_4341425
LC0252699	hCoV-19/USA/KS-CDC-LC0252699/2021	EPI_ISL_4341430
LC0252704	hCoV-19/USA/KS-CDC-LC0252704/2021	EPI_ISL_4341428
LC0252827	hCoV-19/USA/MO-CDC-LC0252827/2021	EPI_ISL_4341429
LC0252526	hCoV-19/USA/WA-CDC-LC0252526/2021	EPI_ISL_4341452
LC0252804	hCoV-19/USA/KS-CDC-LC0252804/2021	EPI_ISL_4341433
LC0252525	hCoV-19/USA/WA-CDC-LC0252525/2021	EPI_ISL_4341453
LC0252455	hCoV-19/USA/WA-CDC-LC0252455/2021	EPI_ISL_4341462
LC0252797	hCoV-19/USA/KS-CDC-LC0252797/2021	EPI_ISL_4341435
LC0252998	hCoV-19/USA/AZ-CDC-LC0252998/2021	EPI_ISL_4341439
LC0252441	hCoV-19/USA/WA-CDC-LC0252441/2021	EPI_ISL_4341460
LC0253000	hCoV-19/USA/AZ-CDC-LC0253000/2021	EPI_ISL_4341438
LC0252457	hCoV-19/USA/WA-CDC-LC0252457/2021	EPI_ISL_4341456
LC0252519	hCoV-19/USA/WA-CDC-LC0252519/2021	EPI_ISL_4341464
LC0252995	hCoV-19/USA/NM-CDC-LC0252995/2021	EPI_ISL_4341440
LC0252999	hCoV-19/USA/AZ-CDC-LC0252999/2021	EPI_ISL_4341441
LC0252459	hCoV-19/USA/WA-CDC-LC0252459/2021	EPI_ISL_4341463
LC0252496	hCoV-19/USA/WA-CDC-LC0252496/2021	EPI_ISL_4341443
LC0252467	hCoV-19/USA/OR-CDC-LC0252467/2021	EPI_ISL_4341445
LC0252456	hCoV-19/USA/WA-CDC-LC0252456/2021	EPI_ISL_4341446
LC0252670	hCoV-19/USA/WA-CDC-LC0252670/2021	EPI_ISL_4341539
LC0252444	hCoV-19/USA/WA-CDC-LC0252444/2021	EPI_ISL_4341447
LC0252520	hCoV-19/USA/WA-CDC-LC0252520/2021	EPI_ISL_4341449
LC0252521	hCoV-19/USA/WA-CDC-LC0252521/2021	EPI_ISL_4341448
LC0252410	hCoV-19/USA/WA-CDC-LC0252410/2021	EPI_ISL_4341451
LC0252408	hCoV-19/USA/WA-CDC-LC0252408/2021	EPI_ISL_4341454
LC0252452	hCoV-19/USA/WA-CDC-LC0252452/2021	EPI_ISL_4341457
LC0252524	hCoV-19/USA/WA-CDC-LC0252524/2021	EPI_ISL_4341450
LC0252487	hCoV-19/USA/WA-CDC-LC0252487/2021	EPI_ISL_4341471
LC0252473	hCoV-19/USA/OR-CDC-LC0252473/2021	EPI_ISL_4341477
LC0252442	hCoV-19/USA/WA-CDC-LC0252442/2021	EPI_ISL_4341455
LC0252411	hCoV-19/USA/WA-CDC-LC0252411/2021	EPI_ISL_4341459
LC0252450	hCoV-19/USA/WA-CDC-LC0252450/2021	EPI_ISL_4341461
LC0252475	hCoV-19/USA/OR-CDC-LC0252475/2021	EPI_ISL_4341476
LC0252984	hCoV-19/USA/IL-CDC-LC0252984/2021	EPI_ISL_4341481
LC0252528	hCoV-19/USA/WA-CDC-LC0252528/2021	EPI_ISL_4341465
LC0252545	hCoV-19/USA/OR-CDC-LC0252545/2021	EPI_ISL_4341472
LC0252979	hCoV-19/USA/IL-CDC-LC0252979/2021	EPI_ISL_4341485
LC0252975	hCoV-19/USA/IL-CDC-LC0252975/2021	EPI_ISL_4341491
LC0252516	hCoV-19/USA/WA-CDC-LC0252516/2021	EPI_ISL_4341466
LC0252547	hCoV-19/USA/OR-CDC-LC0252547/2021	EPI_ISL_4341475
LC0253028	hCoV-19/USA/WI-CDC-LC0253028/2021	EPI_ISL_4341489
LC0252518	hCoV-19/USA/WA-CDC-LC0252518/2021	EPI_ISL_4341467
LC0252523	hCoV-19/USA/WA-CDC-LC0252523/2021	EPI_ISL_4341470
LC0253053	hCoV-19/USA/WI-CDC-LC0253053/2021	EPI_ISL_4341480
LC0253057	hCoV-19/USA/NM-CDC-LC0253057/2021	EPI_ISL_4341497
LC0252551	hCoV-19/USA/OR-CDC-LC0252551/2021	EPI_ISL_4341473
LC0252988	hCoV-19/USA/WI-CDC-LC0252988/2021	EPI_ISL_4341478
LC0252730	hCoV-19/USA/MO-CDC-LC0252730/2021	EPI_ISL_4341499
LC0252978	hCoV-19/USA/IL-CDC-LC0252978/2021	EPI_ISL_4341479
LC0253056	hCoV-19/USA/IL-CDC-LC0253056/2021	EPI_ISL_4341482
LC0253051	hCoV-19/USA/IL-CDC-LC0253051/2021	EPI_ISL_4341483
LC0253048	hCoV-19/USA/IL-CDC-LC0253048/2021	EPI_ISL_4341490
LC0252652	hCoV-19/USA/WA-CDC-LC0252652/2021	EPI_ISL_4341527
LC0252977	hCoV-19/USA/IL-CDC-LC0252977/2021	EPI_ISL_4341484
LC0252728	hCoV-19/USA/MO-CDC-LC0252728/2021	EPI_ISL_4341498
LC0253059	hCoV-19/USA/AZ-CDC-LC0253059/2021	EPI_ISL_4341504
LC0253063	hCoV-19/USA/IL-CDC-LC0253063/2021	EPI_ISL_4341493
LC0253069	hCoV-19/USA/AZ-CDC-LC0253069/2021	EPI_ISL_4341503
LC0252882	hCoV-19/USA/AZ-CDC-LC0252882/2021	EPI_ISL_4341515
LC0253050	hCoV-19/USA/IL-CDC-LC0253050/2021	EPI_ISL_4341494
LC0252589	hCoV-19/USA/ID-CDC-LC0252589/2021	EPI_ISL_4341507
LC0253026	hCoV-19/USA/CA-CDC-LC0253026/2021	EPI_ISL_4341509
LC0252903	hCoV-19/USA/CO-CDC-LC0252903/2021	EPI_ISL_4341495
LC0253061	hCoV-19/USA/NV-CDC-LC0253061/2021	EPI_ISL_4341496
LC0252731	hCoV-19/USA/MO-CDC-LC0252731/2021	EPI_ISL_4341500
LC0253020	hCoV-19/USA/TX-CDC-LC0253020/2021	EPI_ISL_4341506
LC0252640	hCoV-19/USA/OR-CDC-LC0252640/2021	EPI_ISL_4341524
LC0253058	hCoV-19/USA/AZ-CDC-LC0253058/2021	EPI_ISL_4341505
LC0252635	hCoV-19/USA/OR-CDC-LC0252635/2021	EPI_ISL_4341520
LC0253030	hCoV-19/USA/CA-CDC-LC0253030/2021	EPI_ISL_4341508
LC0252675	hCoV-19/USA/WA-CDC-LC0252675/2021	EPI_ISL_4341538
LC0252665	hCoV-19/USA/WA-CDC-LC0252665/2021	EPI_ISL_4341541
LC0252991	hCoV-19/USA/IA-CDC-LC0252991/2021	EPI_ISL_4341511
LC0252985	hCoV-19/USA/IA-CDC-LC0252985/2021	EPI_ISL_4341512
LC0252633	hCoV-19/USA/OR-CDC-LC0252633/2021	EPI_ISL_4341522
LC0252904	hCoV-19/USA/CO-CDC-LC0252904/2021	EPI_ISL_4341514
LC0252655	hCoV-19/USA/OR-CDC-LC0252655/2021	EPI_ISL_4341516
LC0252639	hCoV-19/USA/OR-CDC-LC0252639/2021	EPI_ISL_4341519
LC0252636	hCoV-19/USA/OR-CDC-LC0252636/2021	EPI_ISL_4341521
LC0252634	hCoV-19/USA/OR-CDC-LC0252634/2021	EPI_ISL_4341523
LC0252677	hCoV-19/USA/WA-CDC-LC0252677/2021	EPI_ISL_4341531
LC0252680	hCoV-19/USA/WA-CDC-LC0252680/2021	EPI_ISL_4341528
LC0252672	hCoV-19/USA/WA-CDC-LC0252672/2021	EPI_ISL_4341537
LC0252664	hCoV-19/USA/WA-CDC-LC0252664/2021	EPI_ISL_4341542
LC0252654	hCoV-19/USA/NV-CDC-LC0252654/2021	EPI_ISL_4341530
LC0252661	hCoV-19/USA/WA-CDC-LC0252661/2021	EPI_ISL_4341543
LC0252594	hCoV-19/USA/WA-CDC-LC0252594/2021	EPI_ISL_4341548
LC0252597	hCoV-19/USA/HI-CDC-LC0252597/2021	EPI_ISL_4341532
LC0252671	hCoV-19/USA/WA-CDC-LC0252671/2021	EPI_ISL_4341534
LC0252884	hCoV-19/USA/MO-CDC-LC0252884/2021	EPI_ISL_4341545
LC0252668	hCoV-19/USA/WA-CDC-LC0252668/2021	EPI_ISL_4341533
LC0252673	hCoV-19/USA/WA-CDC-LC0252673/2021	EPI_ISL_4341535
LC0252876	hCoV-19/USA/NE-CDC-LC0252876/2021	EPI_ISL_4341555
LC0252851	hCoV-19/USA/KS-CDC-LC0252851/2021	EPI_ISL_4341563
LC0252676	hCoV-19/USA/WA-CDC-LC0252676/2021	EPI_ISL_4341536
LC0252667	hCoV-19/USA/WA-CDC-LC0252667/2021	EPI_ISL_4341540
LC0252846	hCoV-19/USA/MO-CDC-LC0252846/2021	EPI_ISL_4341556
LC0252600	hCoV-19/USA/OR-CDC-LC0252600/2021	EPI_ISL_4341544
LC0252591	hCoV-19/USA/WA-CDC-LC0252591/2021	EPI_ISL_4341549
LC0252881	hCoV-19/USA/MO-CDC-LC0252881/2021	EPI_ISL_4341546
LC0252599	hCoV-19/USA/OR-CDC-LC0252599/2021	EPI_ISL_4341552
LC0252592	hCoV-19/USA/WA-CDC-LC0252592/2021	EPI_ISL_4341547
LC0252874	hCoV-19/USA/NE-CDC-LC0252874/2021	EPI_ISL_4341553
LC0252856	hCoV-19/USA/KS-CDC-LC0252856/2021	EPI_ISL_4341559
LC0252848	hCoV-19/USA/MO-CDC-LC0252848/2021	EPI_ISL_4341576
LC0252593	hCoV-19/USA/WA-CDC-LC0252593/2021	EPI_ISL_4341551
LC0252819	hCoV-19/USA/MO-CDC-LC0252819/2021	EPI_ISL_4341567
LC0252811	hCoV-19/USA/MO-CDC-LC0252811/2021	EPI_ISL_4341572
LC0252875	hCoV-19/USA/NE-CDC-LC0252875/2021	EPI_ISL_4341554
LC0252847	hCoV-19/USA/MO-CDC-LC0252847/2021	EPI_ISL_4341570
LC0252858	hCoV-19/USA/KS-CDC-LC0252858/2021	EPI_ISL_4341557
LC0252818	hCoV-19/USA/MO-CDC-LC0252818/2021	EPI_ISL_4341568
LC0252833	hCoV-19/USA/MO-CDC-LC0252833/2021	EPI_ISL_4341571
LC0252815	hCoV-19/USA/MO-CDC-LC0252815/2021	EPI_ISL_4341560
LC0252853	hCoV-19/USA/KS-CDC-LC0252853/2021	EPI_ISL_4341561
LC0252835	hCoV-19/USA/MO-CDC-LC0252835/2021	EPI_ISL_4341574
LC0252831	hCoV-19/USA/MO-CDC-LC0252831/2021	EPI_ISL_4341564
LC0252725	hCoV-19/USA/WA-CDC-LC0252725/2021	EPI_ISL_4341587
LC0252721	hCoV-19/USA/WA-CDC-LC0252721/2021	EPI_ISL_4341593
LC0252816	hCoV-19/USA/MO-CDC-LC0252816/2021	EPI_ISL_4341565
LC0252845	hCoV-19/USA/MO-CDC-LC0252845/2021	EPI_ISL_4341566
LC0252711	hCoV-19/USA/WA-CDC-LC0252711/2021	EPI_ISL_4341590
LC0252715	hCoV-19/USA/WA-CDC-LC0252715/2021	EPI_ISL_4341594
LC0252972	hCoV-19/USA/CA-CDC-LC0252972/2021	EPI_ISL_4341598
LC0252817	hCoV-19/USA/MO-CDC-LC0252817/2021	EPI_ISL_4341569
LC0252814	hCoV-19/USA/MO-CDC-LC0252814/2021	EPI_ISL_4341573
LC0252723	hCoV-19/USA/WA-CDC-LC0252723/2021	EPI_ISL_4341579
LC0252836	hCoV-19/USA/MO-CDC-LC0252836/2021	EPI_ISL_4341575
LC0252832	hCoV-19/USA/MO-CDC-LC0252832/2021	EPI_ISL_4341577
LC0252759	hCoV-19/USA/AK-CDC-LC0252759/2021	EPI_ISL_4341580
LC0252916	hCoV-19/USA/CA-CDC-LC0252916/2021	EPI_ISL_4341614
LC0252643	hCoV-19/USA/OR-CDC-LC0252643/2021	EPI_ISL_4341578
LC0252760	hCoV-19/USA/AK-CDC-LC0252760/2021	EPI_ISL_4341582
LC0252954	hCoV-19/USA/CA-CDC-LC0252954/2021	EPI_ISL_4341609
LC0252755	hCoV-19/USA/AK-CDC-LC0252755/2021	EPI_ISL_4341581
LC0252762	hCoV-19/USA/AK-CDC-LC0252762/2021	EPI_ISL_4341583
LC0252764	hCoV-19/USA/AK-CDC-LC0252764/2021	EPI_ISL_4341584
LC0252756	hCoV-19/USA/AK-CDC-LC0252756/2021	EPI_ISL_4341586
LC0252718	hCoV-19/USA/WA-CDC-LC0252718/2021	EPI_ISL_4341591
LC0252714	hCoV-19/USA/WA-CDC-LC0252714/2021	EPI_ISL_4341595
LC0252913	hCoV-19/USA/CA-CDC-LC0252913/2021	EPI_ISL_4341599
LC0252968	hCoV-19/USA/CA-CDC-LC0252968/2021	EPI_ISL_4341597
LC0252910	hCoV-19/USA/CA-CDC-LC0252910/2021	EPI_ISL_4341600
LC0252928	hCoV-19/USA/CA-CDC-LC0252928/2021	EPI_ISL_4341601
LC0253119	hCoV-19/USA/AK-CDC-LC0253119/2021	EPI_ISL_4341630
LC0253148	hCoV-19/USA/AK-CDC-LC0253148/2021	EPI_ISL_4341633
LC0252938	hCoV-19/USA/CA-CDC-LC0252938/2021	EPI_ISL_4341602
LC0252932	hCoV-19/USA/CA-CDC-LC0252932/2021	EPI_ISL_4341608
LC0252915	hCoV-19/USA/CA-CDC-LC0252915/2021	EPI_ISL_4341615
LC0252949	hCoV-19/USA/CA-CDC-LC0252949/2021	EPI_ISL_4341610
LC0252952	hCoV-19/USA/CA-CDC-LC0252952/2021	EPI_ISL_4341611
LC0252948	hCoV-19/USA/CA-CDC-LC0252948/2021	EPI_ISL_4341617
LC0253111	hCoV-19/USA/AK-CDC-LC0253111/2021	EPI_ISL_4341629
LC0253096	hCoV-19/USA/WA-CDC-LC0253096/2021	EPI_ISL_4341641
LC0252921	hCoV-19/USA/CA-CDC-LC0252921/2021	EPI_ISL_4341613
LC0252966	hCoV-19/USA/CA-CDC-LC0252966/2021	EPI_ISL_4341627
LC0252944	hCoV-19/USA/CA-CDC-LC0252944/2021	EPI_ISL_4341618
LC0252943	hCoV-19/USA/CA-CDC-LC0252943/2021	EPI_ISL_4341619
LC0252935	hCoV-19/USA/CA-CDC-LC0252935/2021	EPI_ISL_4341620
LC0252962	hCoV-19/USA/CA-CDC-LC0252962/2021	EPI_ISL_4341625
LC0253150	hCoV-19/USA/AK-CDC-LC0253150/2021	EPI_ISL_4341632
LC0252922	hCoV-19/USA/CA-CDC-LC0252922/2021	EPI_ISL_4341621
LC0253132	hCoV-19/USA/OR-CDC-LC0253132/2021	EPI_ISL_4341635
LC0253133	hCoV-19/USA/OR-CDC-LC0253133/2021	EPI_ISL_4341638
LC0252960	hCoV-19/USA/CA-CDC-LC0252960/2021	EPI_ISL_4341622
LC0252967	hCoV-19/USA/CA-CDC-LC0252967/2021	EPI_ISL_4341624
LC0252963	hCoV-19/USA/CA-CDC-LC0252963/2021	EPI_ISL_4341626
LC0252961	hCoV-19/USA/CA-CDC-LC0252961/2021	EPI_ISL_4341623
LC0253137	hCoV-19/USA/OR-CDC-LC0253137/2021	EPI_ISL_4341636
LC0252964	hCoV-19/USA/CA-CDC-LC0252964/2021	EPI_ISL_4341628
LC0253149	hCoV-19/USA/AK-CDC-LC0253149/2021	EPI_ISL_4341631
LC0253114	hCoV-19/USA/OR-CDC-LC0253114/2021	EPI_ISL_4341656
LC0253127	hCoV-19/USA/OR-CDC-LC0253127/2021	EPI_ISL_4341637
LC0253083	hCoV-19/USA/WA-CDC-LC0253083/2021	EPI_ISL_4341651
LC0253120	hCoV-19/USA/OR-CDC-LC0253120/2021	EPI_ISL_4341658
LC0253135	hCoV-19/USA/OR-CDC-LC0253135/2021	EPI_ISL_4341639
LC0253103	hCoV-19/USA/OR-CDC-LC0253103/2021	EPI_ISL_4341653
LC0253124	hCoV-19/USA/OR-CDC-LC0253124/2021	EPI_ISL_4341660
LC0253152	hCoV-19/USA/ID-CDC-LC0253152/2021	EPI_ISL_4341642
LC0253153	hCoV-19/USA/WA-CDC-LC0253153/2021	EPI_ISL_4341644
LC0253159	hCoV-19/USA/OR-CDC-LC0253159/2021	EPI_ISL_4341655
LC0253109	hCoV-19/USA/WA-CDC-LC0253109/2021	EPI_ISL_4341643
LC0253102	hCoV-19/USA/WA-CDC-LC0253102/2021	EPI_ISL_4341652
LC0253130	hCoV-19/USA/WA-CDC-LC0253130/2021	EPI_ISL_4341645
LC0253126	hCoV-19/USA/OR-CDC-LC0253126/2021	EPI_ISL_4341659
LC0253074	hCoV-19/USA/OR-CDC-LC0253074/2021	EPI_ISL_4341662
LC0253154	hCoV-19/USA/AK-CDC-LC0253154/2021	EPI_ISL_4341648
LC0253118	hCoV-19/USA/WA-CDC-LC0253118/2021	EPI_ISL_4341654
LC0253121	hCoV-19/USA/OR-CDC-LC0253121/2021	EPI_ISL_4341657
LC0253142	hCoV-19/USA/WA-CDC-LC0253142/2021	EPI_ISL_4341649
LC0253140	hCoV-19/USA/MT-CDC-LC0253140/2021	EPI_ISL_4341650
LC0253117	hCoV-19/USA/WA-CDC-LC0253117/2021	EPI_ISL_4341667
LC0253141	hCoV-19/USA/WA-CDC-LC0253141/2021	EPI_ISL_4341661
LC0253088	hCoV-19/USA/OR-CDC-LC0253088/2021	EPI_ISL_4341664
LC0253077	hCoV-19/USA/OR-CDC-LC0253077/2021	EPI_ISL_4341665
LC0253078	hCoV-19/USA/WA-CDC-LC0253078/2021	EPI_ISL_4341671
LC0253145	hCoV-19/USA/WA-CDC-LC0253145/2021	EPI_ISL_4341668
LC0253143	hCoV-19/USA/WA-CDC-LC0253143/2021	EPI_ISL_4341669
LC0253084	hCoV-19/USA/WA-CDC-LC0253084/2021	EPI_ISL_4341670
LC0339575	hCoV-19/USA/NM-CDC-LC0339575/2021	EPI_ISL_5871263
LC0338051	hCoV-19/USA/PA-CDC-LC0338051/2021	EPI_ISL_5876946
LC0407519	hCoV-19/USA/NH-CDC-LC0407519/2021	EPI_ISL_7913305
LC0424625	hCoV-19/USA/VA-CDC-LC0424625/2021	EPI_ISL_8026448
LC0398536	hCoV-19/USA/MA-CDC-LC0398536/2021	EPI_ISL_7662319
LC0432304	hCoV-19/USA/AL-CDC-LC0432304/2021	EPI_ISL_8155905
LC0403137	hCoV-19/USA/NC-CDC-LC0403137/2021	EPI_ISL_7663660
LC0218245	hCoV-19/USA/MS-CDC-LC0218245/2021	EPI_ISL_4239794
LC0217895	hCoV-19/USA/NY-CDC-LC0217895/2021	EPI_ISL_4239076
LC0223418	hCoV-19/USA/AZ-CDC-LC0223418/2021	EPI_ISL_4242205
LC0071114	hCoV-19/USA/NV-CDC-LC0071114/2021	EPI_ISL_4378519
LC0082282	hCoV-19/USA/CO-CDC-LC0082282/2021	EPI_ISL_4378653
LC0073807	hCoV-19/USA/CA-CDC-LC0073807/2021	EPI_ISL_4378533
LC0394915	hCoV-19/USA/MT-CDC-LC0394915/2021	EPI_ISL_7664246
LC0395611	hCoV-19/USA/OH-CDC-LC0395611/2021	EPI_ISL_7664257
LC0073538	hCoV-19/USA/TX-CDC-LC0073538/2021	EPI_ISL_4378674
LC0403219	hCoV-19/USA/MD-CDC-LC0403219/2021	EPI_ISL_7663718
LC0394834	hCoV-19/USA/IA-CDC-LC0394834/2021	EPI_ISL_7662438
LC0397237	hCoV-19/USA/MN-CDC-LC0397237/2021	EPI_ISL_7663781
LC0397446	hCoV-19/USA/UT-CDC-LC0397446/2021	EPI_ISL_7663783
LC0397245	hCoV-19/USA/CO-CDC-LC0397245/2021	EPI_ISL_7663788
LC0070754	hCoV-19/USA/OH-CDC-LC0070754/2021	EPI_ISL_4378538
LC0403383	hCoV-19/USA/VA-CDC-LC0403383/2021	EPI_ISL_7664379
LC0039671	hCoV-19/USA/OH-CDC-LC0039671/2021	EPI_ISL_4378560
LC0397244	hCoV-19/USA/WI-CDC-LC0397244/2021	EPI_ISL_7663819
LC0397815	hCoV-19/USA/WI-CDC-LC0397815/2021	EPI_ISL_7663800
LC0047033	hCoV-19/USA/VA-CDC-LC0047033/2021	EPI_ISL_4378562
LC0403455	hCoV-19/USA/NC-CDC-LC0403455/2021	EPI_ISL_7662541
LC0403442	hCoV-19/USA/MD-CDC-LC0403442/2021	EPI_ISL_7662543
LC0036061	hCoV-19/USA/NY-CDC-LC0036061/2021	EPI_ISL_4378564
LC0396196	hCoV-19/USA/IN-CDC-LC0396196/2021	EPI_ISL_7664314
LC0403522	hCoV-19/USA/VA-CDC-LC0403522/2021	EPI_ISL_7664481
LC0403426	hCoV-19/USA/VA-CDC-LC0403426/2021	EPI_ISL_7664497
LC0092269	hCoV-19/USA/CA-CDC-LC0092269/2021	EPI_ISL_4378570
LC0065918	hCoV-19/USA/MD-CDC-LC0065918/2021	EPI_ISL_4378703
LC0226946	hCoV-19/USA/FL-CDC-LC0226946/2021	EPI_ISL_4177483
LC0073655	hCoV-19/USA/KY-CDC-LC0073655/2021	EPI_ISL_4376663
LC0073034	hCoV-19/USA/CA-CDC-LC0073034/2021	EPI_ISL_4374343
LC0395125	hCoV-19/USA/OH-CDC-LC0395125/2021	EPI_ISL_7663982
LC0395219	hCoV-19/USA/PA-CDC-LC0395219/2021	EPI_ISL_7663953
LC0056089	hCoV-19/USA/AZ-CDC-LC0056089/2021	EPI_ISL_4378591
LC0061499	hCoV-19/USA/PA-CDC-LC0061499/2021	EPI_ISL_4378593
LC0073727	hCoV-19/USA/TX-CDC-LC0073727/2021	EPI_ISL_4378597
LC0090994	hCoV-19/USA/VA-CDC-LC0090994/2021	EPI_ISL_4378603
LC0060094	hCoV-19/USA/TX-CDC-LC0060094/2021	EPI_ISL_4378782
LC0069782	hCoV-19/USA/NM-CDC-LC0069782/2021	EPI_ISL_4372592
LC0063438	hCoV-19/USA/WI-CDC-LC0063438/2021	EPI_ISL_4372598
LC0066299	hCoV-19/USA/NY-CDC-LC0066299/2021	EPI_ISL_4372713
LC0069428	hCoV-19/USA/KS-CDC-LC0069428/2021	EPI_ISL_4372550
LC0049983	hCoV-19/USA/MA-CDC-LC0049983/2021	EPI_ISL_4372580
LC0045150	hCoV-19/USA/WV-CDC-LC0045150/2021	EPI_ISL_4372604
LC0074999	hCoV-19/USA/FL-CDC-LC0074999/2021	EPI_ISL_4372658
LC0054710	hCoV-19/USA/IN-CDC-LC0054710/2021	EPI_ISL_4372631
LC0056658	hCoV-19/USA/FL-CDC-LC0056658/2021	EPI_ISL_4372637
LC0096639	hCoV-19/USA/CA-CDC-LC0096639/2021	EPI_ISL_4372608
LC0072889	hCoV-19/USA/WA-CDC-LC0072889/2021	EPI_ISL_4372642
LC0075425	hCoV-19/USA/KS-CDC-LC0075425/2021	EPI_ISL_4372626
LC0069605	hCoV-19/USA/WV-CDC-LC0069605/2021	EPI_ISL_4372711
LC0092070	hCoV-19/USA/CA-CDC-LC0092070/2021	EPI_ISL_4372629
LC0070756	hCoV-19/USA/WV-CDC-LC0070756/2021	EPI_ISL_4372657
LC0044934	hCoV-19/USA/TX-CDC-LC0044934/2021	EPI_ISL_4372639
LC0062252	hCoV-19/USA/FL-CDC-LC0062252/2021	EPI_ISL_4372695
LC0075308	hCoV-19/USA/CO-CDC-LC0075308/2021	EPI_ISL_4372668
LC0046900	hCoV-19/USA/WI-CDC-LC0046900/2021	EPI_ISL_4372722
LC0037839	hCoV-19/USA/MD-CDC-LC0037839/2021	EPI_ISL_4372680
LC0047014	hCoV-19/USA/PA-CDC-LC0047014/2021	EPI_ISL_4372703
LC0091961	hCoV-19/USA/TX-CDC-LC0091961/2021	EPI_ISL_4375243
LC0073312	hCoV-19/USA/TX-CDC-LC0073312/2021	EPI_ISL_4372738
LC0072731	hCoV-19/USA/NJ-CDC-LC0072731/2021	EPI_ISL_4372715
LC0068051	hCoV-19/USA/TX-CDC-LC0068051/2021	EPI_ISL_4372724
LC0073187	hCoV-19/USA/CA-CDC-LC0073187/2021	EPI_ISL_4372729
LC0069149	hCoV-19/USA/OR-CDC-LC0069149/2021	EPI_ISL_4372782
LC0055981	hCoV-19/USA/WV-CDC-LC0055981/2021	EPI_ISL_4372800
LC0072587	hCoV-19/USA/VA-CDC-LC0072587/2021	EPI_ISL_4372734
LC0057251	hCoV-19/USA/NY-CDC-LC0057251/2021	EPI_ISL_4372741
LC0069333	hCoV-19/USA/IN-CDC-LC0069333/2021	EPI_ISL_4372745
LC0063442	hCoV-19/USA/WI-CDC-LC0063442/2021	EPI_ISL_4372764
LC0059190	hCoV-19/USA/TX-CDC-LC0059190/2021	EPI_ISL_4372760
LC0063174	hCoV-19/USA/IL-CDC-LC0063174/2021	EPI_ISL_4372785
LC0084493	hCoV-19/USA/NY-CDC-LC0084493/2021	EPI_ISL_4372793
LC0042442	hCoV-19/USA/NJ-CDC-LC0042442/2021	EPI_ISL_4372804
LC0072940	hCoV-19/USA/UT-CDC-LC0072940/2021	EPI_ISL_4372806
LC0065392	hCoV-19/USA/MS-CDC-LC0065392/2021	EPI_ISL_4372808
LC0052960	hCoV-19/USA/AZ-CDC-LC0052960/2021	EPI_ISL_4372834
LC0071017	hCoV-19/USA/TX-CDC-LC0071017/2021	EPI_ISL_4372842
LC0053956	hCoV-19/USA/IL-CDC-LC0053956/2021	EPI_ISL_4372824
LC0061820	hCoV-19/USA/NC-CDC-LC0061820/2021	EPI_ISL_4372828
LC0049287	hCoV-19/USA/VA-CDC-LC0049287/2021	EPI_ISL_4372836
LC0066975	hCoV-19/USA/NC-CDC-LC0066975/2021	EPI_ISL_4372853
LC0045006	hCoV-19/USA/CA-CDC-LC0045006/2021	EPI_ISL_4372838
LC0039646	hCoV-19/USA/CA-CDC-LC0039646/2021	EPI_ISL_4372855
LC0037120	hCoV-19/USA/MA-CDC-LC0037120/2021	EPI_ISL_4372840
LC0044877	hCoV-19/USA/CA-CDC-LC0044877/2021	EPI_ISL_4372844
LC0069110	hCoV-19/USA/TX-CDC-LC0069110/2021	EPI_ISL_4372849
LC0072757	hCoV-19/USA/NJ-CDC-LC0072757/2021	EPI_ISL_4372851
LC0069529	hCoV-19/USA/CO-CDC-LC0069529/2021	EPI_ISL_4372865
LC0053691	hCoV-19/USA/SC-CDC-LC0053691/2021	EPI_ISL_4372898
LC0043894	hCoV-19/USA/FL-CDC-LC0043894/2021	EPI_ISL_4372911
LC0096321	hCoV-19/USA/MD-CDC-LC0096321/2021	EPI_ISL_4372875
LC0073322	hCoV-19/USA/CA-CDC-LC0073322/2021	EPI_ISL_4372884
LC0072853	hCoV-19/USA/NC-CDC-LC0072853/2021	EPI_ISL_4372886
LC0085900	hCoV-19/USA/TX-CDC-LC0085900/2021	EPI_ISL_4372879
LC0056136	hCoV-19/USA/TX-CDC-LC0056136/2021	EPI_ISL_4372881
LC0072724	hCoV-19/USA/CT-CDC-LC0072724/2021	EPI_ISL_4372883
LC0396319	hCoV-19/USA/CA-CDC-LC0396319/2021	EPI_ISL_7663281
LC0079265	hCoV-19/USA/FL-CDC-LC0079265/2021	EPI_ISL_4372894
LC0058273	hCoV-19/USA/NC-CDC-LC0058273/2021	EPI_ISL_4372917
LC0052467	hCoV-19/USA/AZ-CDC-LC0052467/2021	EPI_ISL_4372900
LC0065572	hCoV-19/USA/GA-CDC-LC0065572/2021	EPI_ISL_4372913
LC0069432	hCoV-19/USA/NM-CDC-LC0069432/2021	EPI_ISL_4372908
LC0069436	hCoV-19/USA/NV-CDC-LC0069436/2021	EPI_ISL_4372931
LC0075322	hCoV-19/USA/MO-CDC-LC0075322/2021	EPI_ISL_4372956
LC0070830	hCoV-19/USA/CA-CDC-LC0070830/2021	EPI_ISL_4372909
LC0073280	hCoV-19/USA/TX-CDC-LC0073280/2021	EPI_ISL_4372929
LC0075050	hCoV-19/USA/NC-CDC-LC0075050/2021	EPI_ISL_4372936
LC0073818	hCoV-19/USA/NV-CDC-LC0073818/2021	EPI_ISL_4372957
LC0069337	hCoV-19/USA/OH-CDC-LC0069337/2021	EPI_ISL_4372971
LC0070972	hCoV-19/USA/UT-CDC-LC0070972/2021	EPI_ISL_4373003
LC0060208	hCoV-19/USA/MN-CDC-LC0060208/2021	EPI_ISL_4372945
LC0037768	hCoV-19/USA/NY-CDC-LC0037768/2021	EPI_ISL_4373009
LC0066479	hCoV-19/USA/PA-CDC-LC0066479/2021	EPI_ISL_4373029
LC0040769	hCoV-19/USA/FL-CDC-LC0040769/2021	EPI_ISL_4372951
LC0035517	hCoV-19/USA/SC-CDC-LC0035517/2021	EPI_ISL_4372959
LC0070485	hCoV-19/USA/PA-CDC-LC0070485/2021	EPI_ISL_4372967
LC0070710	hCoV-19/USA/VA-CDC-LC0070710/2021	EPI_ISL_4372992
LC0073489	hCoV-19/USA/TX-CDC-LC0073489/2021	EPI_ISL_4373021
LC0042850	hCoV-19/USA/NJ-CDC-LC0042850/2021	EPI_ISL_4372969
LC0069616	hCoV-19/USA/OR-CDC-LC0069616/2021	EPI_ISL_4372981
LC0059253	hCoV-19/USA/WV-CDC-LC0059253/2021	EPI_ISL_4372991
LC0062184	hCoV-19/USA/FL-CDC-LC0062184/2021	EPI_ISL_4373001
LC0093994	hCoV-19/USA/GA-CDC-LC0093994/2021	EPI_ISL_4373026
LC0096625	hCoV-19/USA/CA-CDC-LC0096625/2021	EPI_ISL_4373007
LC0072960	hCoV-19/USA/NV-CDC-LC0072960/2021	EPI_ISL_4373013
LC0036498	hCoV-19/USA/PA-CDC-LC0036498/2021	EPI_ISL_4373023
LC0073130	hCoV-19/USA/TX-CDC-LC0073130/2021	EPI_ISL_4373035
LC0073665	hCoV-19/USA/AZ-CDC-LC0073665/2021	EPI_ISL_4373015
LC0085656	hCoV-19/USA/CA-CDC-LC0085656/2021	EPI_ISL_4373024
LC0039474	hCoV-19/USA/WA-CDC-LC0039474/2021	EPI_ISL_4373039
LC0046206	hCoV-19/USA/IL-CDC-LC0046206/2021	EPI_ISL_4373063
LC0061448	hCoV-19/USA/NC-CDC-LC0061448/2021	EPI_ISL_4373030
LC0070913	hCoV-19/USA/OR-CDC-LC0070913/2021	EPI_ISL_4373033
LC0075289	hCoV-19/USA/MO-CDC-LC0075289/2021	EPI_ISL_4373061
LC0070993	hCoV-19/USA/UT-CDC-LC0070993/2021	EPI_ISL_4373067
LC0072791	hCoV-19/USA/IN-CDC-LC0072791/2021	EPI_ISL_4373108
LC0072829	hCoV-19/USA/NC-CDC-LC0072829/2021	EPI_ISL_4373114
LC0073362	hCoV-19/USA/KY-CDC-LC0073362/2021	EPI_ISL_4373043
LC0083578	hCoV-19/USA/NV-CDC-LC0083578/2021	EPI_ISL_4373049
LC0072296	hCoV-19/USA/MO-CDC-LC0072296/2021	EPI_ISL_4373045
LC0064765	hCoV-19/USA/CA-CDC-LC0064765/2021	EPI_ISL_4373057
LC0078879	hCoV-19/USA/NY-CDC-LC0078879/2021	EPI_ISL_4373081
LC0053152	hCoV-19/USA/AZ-CDC-LC0053152/2021	EPI_ISL_4373104
LC0084413	hCoV-19/USA/NJ-CDC-LC0084413/2021	EPI_ISL_4373085
LC0048287	hCoV-19/USA/NC-CDC-LC0048287/2021	EPI_ISL_4373087
LC0069817	hCoV-19/USA/GA-CDC-LC0069817/2021	EPI_ISL_4373110
LC0069082	hCoV-19/USA/TX-CDC-LC0069082/2021	EPI_ISL_4373103
LC0091616	hCoV-19/USA/TX-CDC-LC0091616/2021	EPI_ISL_4373134
LC0047290	hCoV-19/USA/FL-CDC-LC0047290/2021	EPI_ISL_4373106
LC0072895	hCoV-19/USA/WA-CDC-LC0072895/2021	EPI_ISL_4373121
LC0073407	hCoV-19/USA/UT-CDC-LC0073407/2021	EPI_ISL_4373186
LC0067328	hCoV-19/USA/CA-CDC-LC0067328/2021	EPI_ISL_4373112
LC0067011	hCoV-19/USA/NC-CDC-LC0067011/2021	EPI_ISL_4373123
LC0069285	hCoV-19/USA/NM-CDC-LC0069285/2021	EPI_ISL_4373142
LC0089819	hCoV-19/USA/FL-CDC-LC0089819/2021	EPI_ISL_4373130
LC0070838	hCoV-19/USA/CA-CDC-LC0070838/2021	EPI_ISL_4373157
LC0070235	hCoV-19/USA/NJ-CDC-LC0070235/2021	EPI_ISL_4373174
LC0075203	hCoV-19/USA/VA-CDC-LC0075203/2021	EPI_ISL_4373137
LC0072646	hCoV-19/USA/NC-CDC-LC0072646/2021	EPI_ISL_4373136
LC0069798	hCoV-19/USA/MA-CDC-LC0069798/2021	EPI_ISL_4373141
LC0053533	hCoV-19/USA/NJ-CDC-LC0053533/2021	EPI_ISL_4373144
LC0067529	hCoV-19/USA/CA-CDC-LC0067529/2021	EPI_ISL_4373169
LC0072346	hCoV-19/USA/FL-CDC-LC0072346/2021	EPI_ISL_4373146
LC0096608	hCoV-19/USA/CA-CDC-LC0096608/2021	EPI_ISL_4373147
LC0085886	hCoV-19/USA/TX-CDC-LC0085886/2021	EPI_ISL_4373167
LC0045307	hCoV-19/USA/CO-CDC-LC0045307/2021	EPI_ISL_4373161
LC0069506	hCoV-19/USA/PA-CDC-LC0069506/2021	EPI_ISL_4373189
LC0072363	hCoV-19/USA/FL-CDC-LC0072363/2021	EPI_ISL_4373164
LC0067844	hCoV-19/USA/MI-CDC-LC0067844/2021	EPI_ISL_4373178
LC0071070	hCoV-19/USA/CA-CDC-LC0071070/2021	EPI_ISL_4373188
LC0072673	hCoV-19/USA/NJ-CDC-LC0072673/2021	EPI_ISL_4373176
LC0046187	hCoV-19/USA/IL-CDC-LC0046187/2021	EPI_ISL_4373192
LC0066282	hCoV-19/USA/NJ-CDC-LC0066282/2021	EPI_ISL_4373254
LC0073801	hCoV-19/USA/CA-CDC-LC0073801/2021	EPI_ISL_4373183
LC0072316	hCoV-19/USA/NC-CDC-LC0072316/2021	EPI_ISL_4373184
LC0072674	hCoV-19/USA/NY-CDC-LC0072674/2021	EPI_ISL_4373208
LC0056224	hCoV-19/USA/TX-CDC-LC0056224/2021	EPI_ISL_4373268
LC0045977	hCoV-19/USA/NJ-CDC-LC0045977/2021	EPI_ISL_4373209
LC0056044	hCoV-19/USA/IN-CDC-LC0056044/2021	EPI_ISL_4373230
LC0038550	hCoV-19/USA/IL-CDC-LC0038550/2021	EPI_ISL_4373215
LC0072863	hCoV-19/USA/GA-CDC-LC0072863/2021	EPI_ISL_4373217
LC0075192	hCoV-19/USA/FL-CDC-LC0075192/2021	EPI_ISL_4373219
LC0072327	hCoV-19/USA/NC-CDC-LC0072327/2021	EPI_ISL_4373250
LC0044687	hCoV-19/USA/OK-CDC-LC0044687/2021	EPI_ISL_4373252
LC0069241	hCoV-19/USA/TX-CDC-LC0069241/2021	EPI_ISL_4373222
LC0066505	hCoV-19/USA/NJ-CDC-LC0066505/2021	EPI_ISL_4373226
LC0072609	hCoV-19/USA/NC-CDC-LC0072609/2021	EPI_ISL_4373296
LC0097722	hCoV-19/USA/TX-CDC-LC0097722/2021	EPI_ISL_4373326
LC0069111	hCoV-19/USA/UT-CDC-LC0069111/2021	EPI_ISL_4373240
LC0072681	hCoV-19/USA/NY-CDC-LC0072681/2021	EPI_ISL_4373248
LC0035861	hCoV-19/USA/IL-CDC-LC0035861/2021	EPI_ISL_4373341
LC0071040	hCoV-19/USA/NM-CDC-LC0071040/2021	EPI_ISL_4373345
LC0072532	hCoV-19/USA/NC-CDC-LC0072532/2021	EPI_ISL_4373262
LC0061781	hCoV-19/USA/FL-CDC-LC0061781/2021	EPI_ISL_4373315
LC0069456	hCoV-19/USA/IL-CDC-LC0069456/2021	EPI_ISL_4373328
LC0073056	hCoV-19/USA/CA-CDC-LC0073056/2021	EPI_ISL_4373274
LC0070402	hCoV-19/USA/PA-CDC-LC0070402/2021	EPI_ISL_4373275
LC0069518	hCoV-19/USA/AZ-CDC-LC0069518/2021	EPI_ISL_4373330
LC0073220	hCoV-19/USA/KY-CDC-LC0073220/2021	EPI_ISL_4373351
LC0053914	hCoV-19/USA/NJ-CDC-LC0053914/2021	EPI_ISL_4373316
LC0059620	hCoV-19/USA/OR-CDC-LC0059620/2021	EPI_ISL_4373357
LC0084422	hCoV-19/USA/NJ-CDC-LC0084422/2021	EPI_ISL_4373343
LC0094929	hCoV-19/USA/MA-CDC-LC0094929/2021	EPI_ISL_4373353
LC0057859	hCoV-19/USA/NJ-CDC-LC0057859/2021	EPI_ISL_4373445
LC0075372	hCoV-19/USA/KS-CDC-LC0075372/2021	EPI_ISL_4373377
LC0072264	hCoV-19/USA/KS-CDC-LC0072264/2021	EPI_ISL_4373397
LC0085172	hCoV-19/USA/TX-CDC-LC0085172/2021	EPI_ISL_4373409
LC0073406	hCoV-19/USA/NM-CDC-LC0073406/2021	EPI_ISL_4373428
LC0063981	hCoV-19/USA/IL-CDC-LC0063981/2021	EPI_ISL_4373449
LC0072821	hCoV-19/USA/NC-CDC-LC0072821/2021	EPI_ISL_4373447
LC0064072	hCoV-19/USA/MD-CDC-LC0064072/2021	EPI_ISL_4373509
LC0079321	hCoV-19/USA/GA-CDC-LC0079321/2021	EPI_ISL_4373548
LC0233727	hCoV-19/USA/ID-CDC-LC0233727/2021	EPI_ISL_4182019
LC0097845	hCoV-19/USA/WA-CDC-LC0097845/2021	EPI_ISL_4373452
LC0063683	hCoV-19/USA/VA-CDC-LC0063683/2021	EPI_ISL_4373495
LC0058593	hCoV-19/USA/IL-CDC-LC0058593/2021	EPI_ISL_4373503
LC0069588	hCoV-19/USA/OH-CDC-LC0069588/2021	EPI_ISL_4373468
LC0073269	hCoV-19/USA/TX-CDC-LC0073269/2021	EPI_ISL_4373552
LC0069047	hCoV-19/USA/CA-CDC-LC0069047/2021	EPI_ISL_4373665
LC0072725	hCoV-19/USA/NJ-CDC-LC0072725/2021	EPI_ISL_4373688
LC0069109	hCoV-19/USA/OK-CDC-LC0069109/2021	EPI_ISL_4373544
LC0057641	hCoV-19/USA/IL-CDC-LC0057641/2021	EPI_ISL_4373505
LC0059221	hCoV-19/USA/WV-CDC-LC0059221/2021	EPI_ISL_4373550
LC0061290	hCoV-19/USA/WI-CDC-LC0061290/2021	EPI_ISL_4373804
LC0055722	hCoV-19/USA/CA-CDC-LC0055722/2021	EPI_ISL_4373539
LC0053130	hCoV-19/USA/OR-CDC-LC0053130/2021	EPI_ISL_4373542
LC0075331	hCoV-19/USA/KS-CDC-LC0075331/2021	EPI_ISL_4373640
LC0073714	hCoV-19/USA/NM-CDC-LC0073714/2021	EPI_ISL_4373711
LC0075175	hCoV-19/USA/MS-CDC-LC0075175/2021	EPI_ISL_4373565
LC0043589	hCoV-19/USA/OR-CDC-LC0043589/2021	EPI_ISL_4373659
LC0091535	hCoV-19/USA/TX-CDC-LC0091535/2021	EPI_ISL_4373645
LC0047405	hCoV-19/USA/NC-CDC-LC0047405/2021	EPI_ISL_4373667
LC0061741	hCoV-19/USA/FL-CDC-LC0061741/2021	EPI_ISL_4373790
LC0041010	hCoV-19/USA/RI-CDC-LC0041010/2021	EPI_ISL_4373722
LC0054380	hCoV-19/USA/PA-CDC-LC0054380/2021	EPI_ISL_4373788
LC0073857	hCoV-19/USA/TX-CDC-LC0073857/2021	EPI_ISL_4373820
LC0062476	hCoV-19/USA/FL-CDC-LC0062476/2021	EPI_ISL_4373902
LC0051144	hCoV-19/USA/NJ-CDC-LC0051144/2021	EPI_ISL_4373776
LC0056158	hCoV-19/USA/TX-CDC-LC0056158/2021	EPI_ISL_4373808
LC0073686	hCoV-19/USA/NV-CDC-LC0073686/2021	EPI_ISL_4373850
LC0073838	hCoV-19/USA/CA-CDC-LC0073838/2021	EPI_ISL_4373780
LC0069053	hCoV-19/USA/UT-CDC-LC0069053/2021	EPI_ISL_4373797
LC0056258	hCoV-19/USA/AZ-CDC-LC0056258/2021	EPI_ISL_4373880
LC0061212	hCoV-19/USA/NJ-CDC-LC0061212/2021	EPI_ISL_4373806
LC0078937	hCoV-19/USA/FL-CDC-LC0078937/2021	EPI_ISL_4373940
LC0085769	hCoV-19/USA/AZ-CDC-LC0085769/2021	EPI_ISL_4374009
LC0054397	hCoV-19/USA/NC-CDC-LC0054397/2021	EPI_ISL_4373816
LC0060042	hCoV-19/USA/TX-CDC-LC0060042/2021	EPI_ISL_4374071
LC0059961	hCoV-19/USA/TX-CDC-LC0059961/2021	EPI_ISL_4373851
LC0044471	hCoV-19/USA/OK-CDC-LC0044471/2021	EPI_ISL_4373872
LC0036533	hCoV-19/USA/NY-CDC-LC0036533/2021	EPI_ISL_4374072
LC0073206	hCoV-19/USA/AR-CDC-LC0073206/2021	EPI_ISL_4373916
LC0073072	hCoV-19/USA/NM-CDC-LC0073072/2021	EPI_ISL_4373928
LC0064723	hCoV-19/USA/TX-CDC-LC0064723/2021	EPI_ISL_4373965
LC0075417	hCoV-19/USA/MO-CDC-LC0075417/2021	EPI_ISL_4373981
LC0056883	hCoV-19/USA/IL-CDC-LC0056883/2021	EPI_ISL_4373988
LC0072747	hCoV-19/USA/NJ-CDC-LC0072747/2021	EPI_ISL_4373996
LC0066415	hCoV-19/USA/MD-CDC-LC0066415/2021	EPI_ISL_4373997
LC0069533	hCoV-19/USA/TX-CDC-LC0069533/2021	EPI_ISL_4374033
LC0072626	hCoV-19/USA/SC-CDC-LC0072626/2021	EPI_ISL_4374011
LC0074974	hCoV-19/USA/VA-CDC-LC0074974/2021	EPI_ISL_4374052
LC0059179	hCoV-19/USA/NM-CDC-LC0059179/2021	EPI_ISL_4374056
LC0043247	hCoV-19/USA/PA-CDC-LC0043247/2021	EPI_ISL_4374050
LC0060333	hCoV-19/USA/WA-CDC-LC0060333/2021	EPI_ISL_4374073
LC0051518	hCoV-19/USA/IL-CDC-LC0051518/2021	EPI_ISL_4374065
LC0083666	hCoV-19/USA/NV-CDC-LC0083666/2021	EPI_ISL_4374129
LC0041855	hCoV-19/USA/IL-CDC-LC0041855/2021	EPI_ISL_4374075
LC0084479	hCoV-19/USA/NJ-CDC-LC0084479/2021	EPI_ISL_4374107
LC0051135	hCoV-19/USA/PA-CDC-LC0051135/2021	EPI_ISL_4374133
LC0071098	hCoV-19/USA/NM-CDC-LC0071098/2021	EPI_ISL_4374079
LC0072762	hCoV-19/USA/NJ-CDC-LC0072762/2021	EPI_ISL_4374150
LC0045511	hCoV-19/USA/WV-CDC-LC0045511/2021	EPI_ISL_4374203
LC0097133	hCoV-19/USA/TX-CDC-LC0097133/2021	EPI_ISL_4374084
LC0094921	hCoV-19/USA/CT-CDC-LC0094921/2021	EPI_ISL_4374131
LC0071038	hCoV-19/USA/MN-CDC-LC0071038/2021	EPI_ISL_4374144
LC0067594	hCoV-19/USA/CO-CDC-LC0067594/2021	EPI_ISL_4374127
LC0075003	hCoV-19/USA/NC-CDC-LC0075003/2021	EPI_ISL_4374134
LC0095363	hCoV-19/USA/NC-CDC-LC0095363/2021	EPI_ISL_4374188
LC0073290	hCoV-19/USA/TX-CDC-LC0073290/2021	EPI_ISL_4374208
LC0072740	hCoV-19/USA/NY-CDC-LC0072740/2021	EPI_ISL_4374154
LC0067710	hCoV-19/USA/AZ-CDC-LC0067710/2021	EPI_ISL_4374183
LC0066712	hCoV-19/USA/NJ-CDC-LC0066712/2021	EPI_ISL_4374195
LC0061459	hCoV-19/USA/WI-CDC-LC0061459/2021	EPI_ISL_4374161
LC0072656	hCoV-19/USA/NC-CDC-LC0072656/2021	EPI_ISL_4374187
LC0090999	hCoV-19/USA/NC-CDC-LC0090999/2021	EPI_ISL_4374228
LC0075164	hCoV-19/USA/LA-CDC-LC0075164/2021	EPI_ISL_4374165
LC0066509	hCoV-19/USA/NJ-CDC-LC0066509/2021	EPI_ISL_4374182
LC0095346	hCoV-19/USA/NC-CDC-LC0095346/2021	EPI_ISL_4374185
LC0036658	hCoV-19/USA/NJ-CDC-LC0036658/2021	EPI_ISL_4374186
LC0069235	hCoV-19/USA/AZ-CDC-LC0069235/2021	EPI_ISL_4374218
LC0070276	hCoV-19/USA/NC-CDC-LC0070276/2021	EPI_ISL_4374192
LC0093920	hCoV-19/USA/FL-CDC-LC0093920/2021	EPI_ISL_4374209
LC0053325	hCoV-19/USA/PA-CDC-LC0053325/2021	EPI_ISL_4374200
LC0065705	hCoV-19/USA/RI-CDC-LC0065705/2021	EPI_ISL_4374213
LC0072388	hCoV-19/USA/WI-CDC-LC0072388/2021	EPI_ISL_4374201
LC0074951	hCoV-19/USA/FL-CDC-LC0074951/2021	EPI_ISL_4374202
LC0080119	hCoV-19/USA/CA-CDC-LC0080119/2021	EPI_ISL_4374223
LC0090583	hCoV-19/USA/NC-CDC-LC0090583/2021	EPI_ISL_4374204
LC0050925	hCoV-19/USA/NJ-CDC-LC0050925/2021	EPI_ISL_4374217
LC0072342	hCoV-19/USA/FL-CDC-LC0072342/2021	EPI_ISL_4374215
LC0054255	hCoV-19/USA/NY-CDC-LC0054255/2021	EPI_ISL_4374225
LC0073326	hCoV-19/USA/CA-CDC-LC0073326/2021	EPI_ISL_4374222
LC0050621	hCoV-19/USA/NC-CDC-LC0050621/2021	EPI_ISL_4374232
LC0069381	hCoV-19/USA/CA-CDC-LC0069381/2021	EPI_ISL_4374243
LC0072927	hCoV-19/USA/NV-CDC-LC0072927/2021	EPI_ISL_4374226
LC0055242	hCoV-19/USA/NY-CDC-LC0055242/2021	EPI_ISL_4374248
LC0062573	hCoV-19/USA/FL-CDC-LC0062573/2021	EPI_ISL_4374229
LC0059173	hCoV-19/USA/OR-CDC-LC0059173/2021	EPI_ISL_4374230
LC0073777	hCoV-19/USA/CA-CDC-LC0073777/2021	EPI_ISL_4374234
LC0062515	hCoV-19/USA/FL-CDC-LC0062515/2021	EPI_ISL_4374342
LC0073677	hCoV-19/USA/TX-CDC-LC0073677/2021	EPI_ISL_4374235
LC0066292	hCoV-19/USA/NJ-CDC-LC0066292/2021	EPI_ISL_4374293
LC0060130	hCoV-19/USA/OH-CDC-LC0060130/2021	EPI_ISL_4374309
LC0046202	hCoV-19/USA/IL-CDC-LC0046202/2021	EPI_ISL_4374244
LC0073429	hCoV-19/USA/OR-CDC-LC0073429/2021	EPI_ISL_4374240
LC0089788	hCoV-19/USA/GA-CDC-LC0089788/2021	EPI_ISL_4374263
LC0036551	hCoV-19/USA/NY-CDC-LC0036551/2021	EPI_ISL_4374249
LC0039100	hCoV-19/USA/TX-CDC-LC0039100/2021	EPI_ISL_4374254
LC0069402	hCoV-19/USA/ID-CDC-LC0069402/2021	EPI_ISL_4374242
LC0060391	hCoV-19/USA/CA-CDC-LC0060391/2021	EPI_ISL_4374246
LC0079008	hCoV-19/USA/FL-CDC-LC0079008/2021	EPI_ISL_4374255
LC0051755	hCoV-19/USA/NJ-CDC-LC0051755/2021	EPI_ISL_4374310
LC0073176	hCoV-19/USA/CA-CDC-LC0073176/2021	EPI_ISL_4374323
LC0078532	hCoV-19/USA/NC-CDC-LC0078532/2021	EPI_ISL_4374259
LC0071036	hCoV-19/USA/TX-CDC-LC0071036/2021	EPI_ISL_4374351
LC0053018	hCoV-19/USA/OR-CDC-LC0053018/2021	EPI_ISL_4374265
LC0072201	hCoV-19/USA/MO-CDC-LC0072201/2021	EPI_ISL_4374272
LC0064374	hCoV-19/USA/OR-CDC-LC0064374/2021	EPI_ISL_4374311
LC0075010	hCoV-19/USA/FL-CDC-LC0075010/2021	EPI_ISL_4374313
LC0096496	hCoV-19/USA/NC-CDC-LC0096496/2021	EPI_ISL_4374352
LC0038461	hCoV-19/USA/NJ-CDC-LC0038461/2021	EPI_ISL_4374384
LC0073216	hCoV-19/USA/IN-CDC-LC0073216/2021	EPI_ISL_4374316
LC0050331	hCoV-19/USA/NH-CDC-LC0050331/2021	EPI_ISL_4374334
LC0075083	hCoV-19/USA/FL-CDC-LC0075083/2021	EPI_ISL_4374445
LC0064290	hCoV-19/USA/MD-CDC-LC0064290/2021	EPI_ISL_4374512
LC0050236	hCoV-19/USA/CT-CDC-LC0050236/2021	EPI_ISL_4374324
LC0079412	hCoV-19/USA/FL-CDC-LC0079412/2021	EPI_ISL_4374337
LC0070755	hCoV-19/USA/IL-CDC-LC0070755/2021	EPI_ISL_4374358
LC0083448	hCoV-19/USA/TX-CDC-LC0083448/2021	EPI_ISL_4374404
LC0096213	hCoV-19/USA/VA-CDC-LC0096213/2021	EPI_ISL_4374335
LC0091826	hCoV-19/USA/NV-CDC-LC0091826/2021	EPI_ISL_4374382
LC0075105	hCoV-19/USA/FL-CDC-LC0075105/2021	EPI_ISL_4374471
LC0074959	hCoV-19/USA/FL-CDC-LC0074959/2021	EPI_ISL_4374341
LC0062893	hCoV-19/USA/IL-CDC-LC0062893/2021	EPI_ISL_4374356
LC0061269	hCoV-19/USA/IL-CDC-LC0061269/2021	EPI_ISL_4374353
LC0052575	hCoV-19/USA/CA-CDC-LC0052575/2021	EPI_ISL_4374422
LC0067803	hCoV-19/USA/OH-CDC-LC0067803/2021	EPI_ISL_4374476
LC0075340	hCoV-19/USA/MO-CDC-LC0075340/2021	EPI_ISL_4374368
LC0073298	hCoV-19/USA/TX-CDC-LC0073298/2021	EPI_ISL_4374442
LC0075076	hCoV-19/USA/FL-CDC-LC0075076/2021	EPI_ISL_4374468
LC0058419	hCoV-19/USA/WI-CDC-LC0058419/2021	EPI_ISL_4374372
LC0070828	hCoV-19/USA/CA-CDC-LC0070828/2021	EPI_ISL_4374380
LC0086075	hCoV-19/USA/NV-CDC-LC0086075/2021	EPI_ISL_4378625
LC0057770	hCoV-19/USA/NJ-CDC-LC0057770/2021	EPI_ISL_4374396
LC0084588	hCoV-19/USA/WI-CDC-LC0084588/2021	EPI_ISL_4374479
LC0039800	hCoV-19/USA/CA-CDC-LC0039800/2021	EPI_ISL_4374518
LC0072419	hCoV-19/USA/NY-CDC-LC0072419/2021	EPI_ISL_4374548
LC0068518	hCoV-19/USA/WV-CDC-LC0068518/2021	EPI_ISL_4374410
LC0073096	hCoV-19/USA/CA-CDC-LC0073096/2021	EPI_ISL_4374521
LC0070207	hCoV-19/USA/NY-CDC-LC0070207/2021	EPI_ISL_4374553
LC0061227	hCoV-19/USA/NJ-CDC-LC0061227/2021	EPI_ISL_4374563
LC0073540	hCoV-19/USA/TX-CDC-LC0073540/2021	EPI_ISL_4374465
LC0097074	hCoV-19/USA/CA-CDC-LC0097074/2021	EPI_ISL_4374473
LC0056263	hCoV-19/USA/TX-CDC-LC0056263/2021	EPI_ISL_4374530
LC0073281	hCoV-19/USA/OK-CDC-LC0073281/2021	EPI_ISL_4374492
LC0052432	hCoV-19/USA/NH-CDC-LC0052432/2021	EPI_ISL_4374513
LC0075441	hCoV-19/USA/FL-CDC-LC0075441/2021	EPI_ISL_4374514
LC0073890	hCoV-19/USA/OR-CDC-LC0073890/2021	EPI_ISL_4374582
LC0073063	hCoV-19/USA/UT-CDC-LC0073063/2021	EPI_ISL_4374532
LC0073662	hCoV-19/USA/WV-CDC-LC0073662/2021	EPI_ISL_4374621
LC0038446	hCoV-19/USA/IN-CDC-LC0038446/2021	EPI_ISL_4374634
LC0059188	hCoV-19/USA/NM-CDC-LC0059188/2021	EPI_ISL_4374636
LC0043959	hCoV-19/USA/PA-CDC-LC0043959/2021	EPI_ISL_4374534
LC0070954	hCoV-19/USA/OR-CDC-LC0070954/2021	EPI_ISL_4374539
LC0056721	hCoV-19/USA/MA-CDC-LC0056721/2021	EPI_ISL_4374545
LC0036123	hCoV-19/USA/NJ-CDC-LC0036123/2021	EPI_ISL_4374579
LC0093804	hCoV-19/USA/FL-CDC-LC0093804/2021	EPI_ISL_4374546
LC0094892	hCoV-19/USA/MA-CDC-LC0094892/2021	EPI_ISL_4374659
LC0085052	hCoV-19/USA/TX-CDC-LC0085052/2021	EPI_ISL_4374721
LC0073264	hCoV-19/USA/UT-CDC-LC0073264/2021	EPI_ISL_4374630
LC0073743	hCoV-19/USA/NV-CDC-LC0073743/2021	EPI_ISL_4374671
LC0064716	hCoV-19/USA/NV-CDC-LC0064716/2021	EPI_ISL_4374673
LC0071088	hCoV-19/USA/TX-CDC-LC0071088/2021	EPI_ISL_4374702
LC0057136	hCoV-19/USA/MA-CDC-LC0057136/2021	EPI_ISL_4374580
LC0043583	hCoV-19/USA/CA-CDC-LC0043583/2021	EPI_ISL_4374591
LC0072594	hCoV-19/USA/NC-CDC-LC0072594/2021	EPI_ISL_4374622
LC0075291	hCoV-19/USA/MO-CDC-LC0075291/2021	EPI_ISL_4374637
LC0062656	hCoV-19/USA/MA-CDC-LC0062656/2021	EPI_ISL_4374748
LC0068663	hCoV-19/USA/OR-CDC-LC0068663/2021	EPI_ISL_4374626
LC0075054	hCoV-19/USA/NC-CDC-LC0075054/2021	EPI_ISL_4374632
LC0056640	hCoV-19/USA/FL-CDC-LC0056640/2021	EPI_ISL_4374689
LC0045757	hCoV-19/USA/NJ-CDC-LC0045757/2021	EPI_ISL_4374759
LC0037723	hCoV-19/USA/FL-CDC-LC0037723/2021	EPI_ISL_4374628
LC0078438	hCoV-19/USA/VA-CDC-LC0078438/2021	EPI_ISL_4374649
LC0045293	hCoV-19/USA/NV-CDC-LC0045293/2021	EPI_ISL_4374663
LC0041751	hCoV-19/USA/WI-CDC-LC0041751/2021	EPI_ISL_4374740
LC0065438	hCoV-19/USA/MD-CDC-LC0065438/2021	EPI_ISL_4374754
LC0059750	hCoV-19/USA/CA-CDC-LC0059750/2021	EPI_ISL_4374757
LC0073730	hCoV-19/USA/OK-CDC-LC0073730/2021	EPI_ISL_4374679
LC0040214	hCoV-19/USA/NH-CDC-LC0040214/2021	EPI_ISL_4374731
LC0048027	hCoV-19/USA/MA-CDC-LC0048027/2021	EPI_ISL_4374761
LC0056415	hCoV-19/USA/OH-CDC-LC0056415/2021	EPI_ISL_4374765
LC0053283	hCoV-19/USA/WV-CDC-LC0053283/2021	EPI_ISL_4374718
LC0073796	hCoV-19/USA/CA-CDC-LC0073796/2021	EPI_ISL_4374758
LC0073085	hCoV-19/USA/OR-CDC-LC0073085/2021	EPI_ISL_4374727
LC0073387	hCoV-19/USA/KY-CDC-LC0073387/2021	EPI_ISL_4374751
LC0069558	hCoV-19/USA/MO-CDC-LC0069558/2021	EPI_ISL_4374752
LC0073711	hCoV-19/USA/NM-CDC-LC0073711/2021	EPI_ISL_4374846
LC0072709	hCoV-19/USA/DC-CDC-LC0072709/2021	EPI_ISL_4374863
LC0046623	hCoV-19/USA/NY-CDC-LC0046623/2021	EPI_ISL_4374763
LC0073104	hCoV-19/USA/CA-CDC-LC0073104/2021	EPI_ISL_4374796
LC0048515	hCoV-19/USA/CT-CDC-LC0048515/2021	EPI_ISL_4374768
LC0095627	hCoV-19/USA/WI-CDC-LC0095627/2021	EPI_ISL_4374835
LC0039455	hCoV-19/USA/OH-CDC-LC0039455/2021	EPI_ISL_4374786
LC0062774	hCoV-19/USA/FL-CDC-LC0062774/2021	EPI_ISL_4374802
LC0055602	hCoV-19/USA/CA-CDC-LC0055602/2021	EPI_ISL_4374821
LC0072835	hCoV-19/USA/MD-CDC-LC0072835/2021	EPI_ISL_4374837
LC0079893	hCoV-19/USA/TX-CDC-LC0079893/2021	EPI_ISL_4374815
LC0090512	hCoV-19/USA/VA-CDC-LC0090512/2021	EPI_ISL_4374852
LC0045505	hCoV-19/USA/CA-CDC-LC0045505/2021	EPI_ISL_4374803
LC0052937	hCoV-19/USA/OR-CDC-LC0052937/2021	EPI_ISL_4374811
LC0037775	hCoV-19/USA/FL-CDC-LC0037775/2021	EPI_ISL_4374831
LC0043251	hCoV-19/USA/NJ-CDC-LC0043251/2021	EPI_ISL_4374912
LC0089808	hCoV-19/USA/AL-CDC-LC0089808/2021	EPI_ISL_4374808
LC0071025	hCoV-19/USA/OR-CDC-LC0071025/2021	EPI_ISL_4374836
LC0037057	hCoV-19/USA/DC-CDC-LC0037057/2021	EPI_ISL_4374841
LC0086000	hCoV-19/USA/NV-CDC-LC0086000/2021	EPI_ISL_4374864
LC0046983	hCoV-19/USA/WI-CDC-LC0046983/2021	EPI_ISL_4374819
LC0054518	hCoV-19/USA/NJ-CDC-LC0054518/2021	EPI_ISL_4374832
LC0085249	hCoV-19/USA/CA-CDC-LC0085249/2021	EPI_ISL_4374880
LC0067694	hCoV-19/USA/MO-CDC-LC0067694/2021	EPI_ISL_4374901
LC0094256	hCoV-19/USA/AL-CDC-LC0094256/2021	EPI_ISL_4374825
LC0072855	hCoV-19/USA/VA-CDC-LC0072855/2021	EPI_ISL_4374842
LC0072975	hCoV-19/USA/TX-CDC-LC0072975/2021	EPI_ISL_4374843
LC0052337	hCoV-19/USA/FL-CDC-LC0052337/2021	EPI_ISL_4374847
LC0050555	hCoV-19/USA/IL-CDC-LC0050555/2021	EPI_ISL_4374856
LC0073533	hCoV-19/USA/TX-CDC-LC0073533/2021	EPI_ISL_4374858
LC0047016	hCoV-19/USA/NJ-CDC-LC0047016/2021	EPI_ISL_4374862
LC0070809	hCoV-19/USA/NV-CDC-LC0070809/2021	EPI_ISL_4374872
LC0070747	hCoV-19/USA/WV-CDC-LC0070747/2021	EPI_ISL_4374885
LC0073291	hCoV-19/USA/TX-CDC-LC0073291/2021	EPI_ISL_4374920
LC0069745	hCoV-19/USA/CO-CDC-LC0069745/2021	EPI_ISL_4374946
LC0075190	hCoV-19/USA/NC-CDC-LC0075190/2021	EPI_ISL_4374874
LC0069031	hCoV-19/USA/TX-CDC-LC0069031/2021	EPI_ISL_4374906
LC0038887	hCoV-19/USA/NJ-CDC-LC0038887/2021	EPI_ISL_4374877
LC0078322	hCoV-19/USA/NJ-CDC-LC0078322/2021	EPI_ISL_4374881
LC0072867	hCoV-19/USA/NC-CDC-LC0072867/2021	EPI_ISL_4374883
LC0044593	hCoV-19/USA/MN-CDC-LC0044593/2021	EPI_ISL_4374907
LC0072749	hCoV-19/USA/PA-CDC-LC0072749/2021	EPI_ISL_4374911
LC0069534	hCoV-19/USA/AZ-CDC-LC0069534/2021	EPI_ISL_4374965
LC0073828	hCoV-19/USA/NM-CDC-LC0073828/2021	EPI_ISL_4374897
LC0075121	hCoV-19/USA/FL-CDC-LC0075121/2021	EPI_ISL_4374935
LC0040310	hCoV-19/USA/FL-CDC-LC0040310/2021	EPI_ISL_4374993
LC0049878	hCoV-19/USA/NY-CDC-LC0049878/2021	EPI_ISL_4375059
LC0069727	hCoV-19/USA/AZ-CDC-LC0069727/2021	EPI_ISL_4374908
LC0064199	hCoV-19/USA/PA-CDC-LC0064199/2021	EPI_ISL_4374918
LC0072426	hCoV-19/USA/NJ-CDC-LC0072426/2021	EPI_ISL_4374953
LC0037966	hCoV-19/USA/MA-CDC-LC0037966/2021	EPI_ISL_4374980
LC0070215	hCoV-19/USA/NJ-CDC-LC0070215/2021	EPI_ISL_4374925
LC0073248	hCoV-19/USA/CA-CDC-LC0073248/2021	EPI_ISL_4374962
LC0061653	hCoV-19/USA/CT-CDC-LC0061653/2021	EPI_ISL_4374948
LC0043876	hCoV-19/USA/MN-CDC-LC0043876/2021	EPI_ISL_4374987
LC0053179	hCoV-19/USA/CA-CDC-LC0053179/2021	EPI_ISL_4374949
LC0075378	hCoV-19/USA/MO-CDC-LC0075378/2021	EPI_ISL_4374957
LC0043122	hCoV-19/USA/VA-CDC-LC0043122/2021	EPI_ISL_4374950
LC0075020	hCoV-19/USA/FL-CDC-LC0075020/2021	EPI_ISL_4374958
LC0064472	hCoV-19/USA/WV-CDC-LC0064472/2021	EPI_ISL_4374972
LC0054911	hCoV-19/USA/VA-CDC-LC0054911/2021	EPI_ISL_4374977
LC0073010	hCoV-19/USA/WV-CDC-LC0073010/2021	EPI_ISL_4374966
LC0075385	hCoV-19/USA/MO-CDC-LC0075385/2021	EPI_ISL_4374974
LC0061600	hCoV-19/USA/MA-CDC-LC0061600/2021	EPI_ISL_4375035
LC0072941	hCoV-19/USA/NV-CDC-LC0072941/2021	EPI_ISL_4375113
LC0040749	hCoV-19/USA/FL-CDC-LC0040749/2021	EPI_ISL_4374976
LC0063049	hCoV-19/USA/IL-CDC-LC0063049/2021	EPI_ISL_4375192
LC0043068	hCoV-19/USA/VA-CDC-LC0043068/2021	EPI_ISL_4374978
LC0063597	hCoV-19/USA/NC-CDC-LC0063597/2021	EPI_ISL_4374982
LC0069731	hCoV-19/USA/TX-CDC-LC0069731/2021	EPI_ISL_4374999
LC0047019	hCoV-19/USA/PA-CDC-LC0047019/2021	EPI_ISL_4374994
LC0095509	hCoV-19/USA/NJ-CDC-LC0095509/2021	EPI_ISL_4375008
LC0038096	hCoV-19/USA/IL-CDC-LC0038096/2021	EPI_ISL_4374996
LC0085555	hCoV-19/USA/CA-CDC-LC0085555/2021	EPI_ISL_4375000
LC0036999	hCoV-19/USA/NC-CDC-LC0036999/2021	EPI_ISL_4375013
LC0069621	hCoV-19/USA/WA-CDC-LC0069621/2021	EPI_ISL_4375048
LC0043897	hCoV-19/USA/MN-CDC-LC0043897/2021	EPI_ISL_4375033
LC0064052	hCoV-19/USA/MD-CDC-LC0064052/2021	EPI_ISL_4375044
LC0078978	hCoV-19/USA/FL-CDC-LC0078978/2021	EPI_ISL_4375103
LC0058785	hCoV-19/USA/MN-CDC-LC0058785/2021	EPI_ISL_4375046
LC0073734	hCoV-19/USA/TX-CDC-LC0073734/2021	EPI_ISL_4375080
LC0072701	hCoV-19/USA/NC-CDC-LC0072701/2021	EPI_ISL_4375061
LC0047079	hCoV-19/USA/MD-CDC-LC0047079/2021	EPI_ISL_4375084
LC0041920	hCoV-19/USA/SC-CDC-LC0041920/2021	EPI_ISL_4375093
LC0064244	hCoV-19/USA/NC-CDC-LC0064244/2021	EPI_ISL_4375328
LC0069634	hCoV-19/USA/WA-CDC-LC0069634/2021	EPI_ISL_4375105
LC0059486	hCoV-19/USA/CA-CDC-LC0059486/2021	EPI_ISL_4375159
LC0049809	hCoV-19/USA/DC-CDC-LC0049809/2021	EPI_ISL_4375260
LC0073868	hCoV-19/USA/AZ-CDC-LC0073868/2021	EPI_ISL_4375135
LC0055848	hCoV-19/USA/WV-CDC-LC0055848/2021	EPI_ISL_4375142
LC0072266	hCoV-19/USA/MO-CDC-LC0072266/2021	EPI_ISL_4375281
LC0070927	hCoV-19/USA/OR-CDC-LC0070927/2021	EPI_ISL_4375174
LC0043313	hCoV-19/USA/DE-CDC-LC0043313/2021	EPI_ISL_4375205
LC0085573	hCoV-19/USA/AZ-CDC-LC0085573/2021	EPI_ISL_4375360
LC0097174	hCoV-19/USA/UT-CDC-LC0097174/2021	EPI_ISL_4375229
LC0085203	hCoV-19/USA/TX-CDC-LC0085203/2021	EPI_ISL_4375264
LC0078302	hCoV-19/USA/WI-CDC-LC0078302/2021	EPI_ISL_4375246
LC0073480	hCoV-19/USA/NV-CDC-LC0073480/2021	EPI_ISL_4375380
LC0081989	hCoV-19/USA/FL-CDC-LC0081989/2021	EPI_ISL_4375418
LC0092460	hCoV-19/USA/OR-CDC-LC0092460/2021	EPI_ISL_4375272
LC0092386	hCoV-19/USA/CA-CDC-LC0092386/2021	EPI_ISL_4375410
LC0063069	hCoV-19/USA/NJ-CDC-LC0063069/2021	EPI_ISL_4375414
LC0072401	hCoV-19/USA/IN-CDC-LC0072401/2021	EPI_ISL_4375382
LC0056652	hCoV-19/USA/NC-CDC-LC0056652/2021	EPI_ISL_4375384
LC0045297	hCoV-19/USA/WV-CDC-LC0045297/2021	EPI_ISL_4375298
LC0069530	hCoV-19/USA/MN-CDC-LC0069530/2021	EPI_ISL_4375302
LC0065470	hCoV-19/USA/FL-CDC-LC0065470/2021	EPI_ISL_4375364
LC0055885	hCoV-19/USA/CA-CDC-LC0055885/2021	EPI_ISL_4375355
LC0054441	hCoV-19/USA/PA-CDC-LC0054441/2021	EPI_ISL_4375365
LC0035787	hCoV-19/USA/NY-CDC-LC0035787/2021	EPI_ISL_4375420
LC0066251	hCoV-19/USA/SC-CDC-LC0066251/2021	EPI_ISL_4375386
LC0073200	hCoV-19/USA/AZ-CDC-LC0073200/2021	EPI_ISL_4375367
LC0051473	hCoV-19/USA/NC-CDC-LC0051473/2021	EPI_ISL_4375425
LC0081968	hCoV-19/USA/FL-CDC-LC0081968/2021	EPI_ISL_4375397
LC0055303	hCoV-19/USA/GA-CDC-LC0055303/2021	EPI_ISL_4375390
LC0044314	hCoV-19/USA/NC-CDC-LC0044314/2021	EPI_ISL_4375426
LC0073013	hCoV-19/USA/KY-CDC-LC0073013/2021	EPI_ISL_4375427
LC0089839	hCoV-19/USA/FL-CDC-LC0089839/2021	EPI_ISL_4375430
LC0068197	hCoV-19/USA/IL-CDC-LC0068197/2021	EPI_ISL_4375432
LC0066287	hCoV-19/USA/NJ-CDC-LC0066287/2021	EPI_ISL_4375433
LC0055834	hCoV-19/USA/CO-CDC-LC0055834/2021	EPI_ISL_4375436
LC0075269	hCoV-19/USA/MO-CDC-LC0075269/2021	EPI_ISL_4375495
LC0069403	hCoV-19/USA/ID-CDC-LC0069403/2021	EPI_ISL_4375526
LC0038091	hCoV-19/USA/OH-CDC-LC0038091/2021	EPI_ISL_4375440
LC0065850	hCoV-19/USA/FL-CDC-LC0065850/2021	EPI_ISL_4378629
LC0059904	hCoV-19/USA/CO-CDC-LC0059904/2021	EPI_ISL_4375454
LC0043529	hCoV-19/USA/OK-CDC-LC0043529/2021	EPI_ISL_4375474
LC0036134	hCoV-19/USA/NY-CDC-LC0036134/2021	EPI_ISL_4375476
LC0070557	hCoV-19/USA/IL-CDC-LC0070557/2021	EPI_ISL_4375497
LC0050782	hCoV-19/USA/MD-CDC-LC0050782/2021	EPI_ISL_4375484
LC0036784	hCoV-19/USA/NJ-CDC-LC0036784/2021	EPI_ISL_4375503
LC0072272	hCoV-19/USA/MO-CDC-LC0072272/2021	EPI_ISL_4375544
LC0079811	hCoV-19/USA/TX-CDC-LC0079811/2021	EPI_ISL_4375499
LC0069380	hCoV-19/USA/CA-CDC-LC0069380/2021	EPI_ISL_4375530
LC0072654	hCoV-19/USA/VA-CDC-LC0072654/2021	EPI_ISL_4375571
LC0051556	hCoV-19/USA/IL-CDC-LC0051556/2021	EPI_ISL_4375575
LC0082026	hCoV-19/USA/FL-CDC-LC0082026/2021	EPI_ISL_4375501
LC0049565	hCoV-19/USA/MD-CDC-LC0049565/2021	EPI_ISL_4375569
LC0075206	hCoV-19/USA/FL-CDC-LC0075206/2021	EPI_ISL_4375510
LC0072489	hCoV-19/USA/IL-CDC-LC0072489/2021	EPI_ISL_4375532
LC0050447	hCoV-19/USA/IN-CDC-LC0050447/2021	EPI_ISL_4375561
LC0067860	hCoV-19/USA/WV-CDC-LC0067860/2021	EPI_ISL_4375579
LC0044458	hCoV-19/USA/FL-CDC-LC0044458/2021	EPI_ISL_4375591
LC0072683	hCoV-19/USA/NJ-CDC-LC0072683/2021	EPI_ISL_4375556
LC0062713	hCoV-19/USA/FL-CDC-LC0062713/2021	EPI_ISL_4375563
LC0069039	hCoV-19/USA/TX-CDC-LC0069039/2021	EPI_ISL_4375583
LC0037858	hCoV-19/USA/RI-CDC-LC0037858/2021	EPI_ISL_4375577
LC0067369	hCoV-19/USA/IL-CDC-LC0067369/2021	EPI_ISL_4375592
LC0072505	hCoV-19/USA/PA-CDC-LC0072505/2021	EPI_ISL_4375598
LC0042007	hCoV-19/USA/IL-CDC-LC0042007/2021	EPI_ISL_4375622
LC0073454	hCoV-19/USA/TX-CDC-LC0073454/2021	EPI_ISL_4375653
LC0072847	hCoV-19/USA/MD-CDC-LC0072847/2021	EPI_ISL_4375625
LC0047756	hCoV-19/USA/FL-CDC-LC0047756/2021	EPI_ISL_4375647
LC0073338	hCoV-19/USA/KY-CDC-LC0073338/2021	EPI_ISL_4375669
LC0073197	hCoV-19/USA/NM-CDC-LC0073197/2021	EPI_ISL_4375671
LC0072643	hCoV-19/USA/NC-CDC-LC0072643/2021	EPI_ISL_4375685
LC0035846	hCoV-19/USA/IN-CDC-LC0035846/2021	EPI_ISL_4375655
LC0073471	hCoV-19/USA/TX-CDC-LC0073471/2021	EPI_ISL_4375667
LC0059096	hCoV-19/USA/AZ-CDC-LC0059096/2021	EPI_ISL_4375657
LC0072640	hCoV-19/USA/NY-CDC-LC0072640/2021	EPI_ISL_4375663
LC0084470	hCoV-19/USA/NJ-CDC-LC0084470/2021	EPI_ISL_4375681
LC0039564	hCoV-19/USA/MI-CDC-LC0039564/2021	EPI_ISL_4375694
LC0047060	hCoV-19/USA/NC-CDC-LC0047060/2021	EPI_ISL_4375704
LC0058141	hCoV-19/USA/NC-CDC-LC0058141/2021	EPI_ISL_4375677
LC0069312	hCoV-19/USA/TX-CDC-LC0069312/2021	EPI_ISL_4375706
LC0045018	hCoV-19/USA/CO-CDC-LC0045018/2021	EPI_ISL_4375708
LC0053637	hCoV-19/USA/VA-CDC-LC0053637/2021	EPI_ISL_4375716
LC0075346	hCoV-19/USA/KS-CDC-LC0075346/2021	EPI_ISL_4375692
LC0067093	hCoV-19/USA/NC-CDC-LC0067093/2021	EPI_ISL_4375700
LC0069791	hCoV-19/USA/AZ-CDC-LC0069791/2021	EPI_ISL_4375720
LC0072628	hCoV-19/USA/MD-CDC-LC0072628/2021	EPI_ISL_4375705
LC0072648	hCoV-19/USA/VA-CDC-LC0072648/2021	EPI_ISL_4375710
LC0078490	hCoV-19/USA/NC-CDC-LC0078490/2021	EPI_ISL_4375756
LC0053566	hCoV-19/USA/VA-CDC-LC0053566/2021	EPI_ISL_4375730
LC0073437	hCoV-19/USA/WA-CDC-LC0073437/2021	EPI_ISL_4375718
LC0071032	hCoV-19/USA/WA-CDC-LC0071032/2021	EPI_ISL_4375738
LC0073506	hCoV-19/USA/NV-CDC-LC0073506/2021	EPI_ISL_4375734
LC0056660	hCoV-19/USA/VA-CDC-LC0056660/2021	EPI_ISL_4375736
LC0085053	hCoV-19/USA/TX-CDC-LC0085053/2021	EPI_ISL_4375744
LC0069666	hCoV-19/USA/CA-CDC-LC0069666/2021	EPI_ISL_4375748
LC0067890	hCoV-19/USA/PA-CDC-LC0067890/2021	EPI_ISL_4375799
LC0045612	hCoV-19/USA/OH-CDC-LC0045612/2021	EPI_ISL_4375779
LC0070512	hCoV-19/USA/PA-CDC-LC0070512/2021	EPI_ISL_4375761
LC0096923	hCoV-19/USA/AZ-CDC-LC0096923/2021	EPI_ISL_4375763
LC0056289	hCoV-19/USA/AZ-CDC-LC0056289/2021	EPI_ISL_4375770
LC0042990	hCoV-19/USA/NJ-CDC-LC0042990/2021	EPI_ISL_4375794
LC0065933	hCoV-19/USA/NC-CDC-LC0065933/2021	EPI_ISL_4375766
LC0055021	hCoV-19/USA/NC-CDC-LC0055021/2021	EPI_ISL_4375772
LC0074990	hCoV-19/USA/VA-CDC-LC0074990/2021	EPI_ISL_4375787
LC0046378	hCoV-19/USA/IL-CDC-LC0046378/2021	EPI_ISL_4375789
LC0072287	hCoV-19/USA/MO-CDC-LC0072287/2021	EPI_ISL_4375836
LC0064191	hCoV-19/USA/NY-CDC-LC0064191/2021	EPI_ISL_4375848
LC0073265	hCoV-19/USA/CA-CDC-LC0073265/2021	EPI_ISL_4375792
LC0043150	hCoV-19/USA/VA-CDC-LC0043150/2021	EPI_ISL_4375816
LC0073316	hCoV-19/USA/CA-CDC-LC0073316/2021	EPI_ISL_4375796
LC0057298	hCoV-19/USA/NY-CDC-LC0057298/2021	EPI_ISL_4375813
LC0069105	hCoV-19/USA/NV-CDC-LC0069105/2021	EPI_ISL_4375826
LC0049805	hCoV-19/USA/NJ-CDC-LC0049805/2021	EPI_ISL_4375815
LC0073591	hCoV-19/USA/TX-CDC-LC0073591/2021	EPI_ISL_4375837
LC0081906	hCoV-19/USA/RI-CDC-LC0081906/2021	EPI_ISL_4375839
LC0075046	hCoV-19/USA/FL-CDC-LC0075046/2021	EPI_ISL_4375852
LC0058312	hCoV-19/USA/VA-CDC-LC0058312/2021	EPI_ISL_4375856
LC0128838	hCoV-19/USA/VA-CDC-LC0128838/2021	EPI_ISL_4156294
LC0069361	hCoV-19/USA/CA-CDC-LC0069361/2021	EPI_ISL_4375853
LC0074944	hCoV-19/USA/FL-CDC-LC0074944/2021	EPI_ISL_4375857
LC0069684	hCoV-19/USA/AZ-CDC-LC0069684/2021	EPI_ISL_4375854
LC0053527	hCoV-19/USA/IL-CDC-LC0053527/2021	EPI_ISL_4375874
LC0051857	hCoV-19/USA/FL-CDC-LC0051857/2021	EPI_ISL_4375858
LC0046349	hCoV-19/USA/IL-CDC-LC0046349/2021	EPI_ISL_4375900
LC0045921	hCoV-19/USA/NY-CDC-LC0045921/2021	EPI_ISL_4378633
LC0091675	hCoV-19/USA/TX-CDC-LC0091675/2021	EPI_ISL_4375880
LC0072389	hCoV-19/USA/IL-CDC-LC0072389/2021	EPI_ISL_4375884
LC0091510	hCoV-19/USA/OK-CDC-LC0091510/2021	EPI_ISL_4375922
LC0047978	hCoV-19/USA/CT-CDC-LC0047978/2021	EPI_ISL_4375888
LC0073762	hCoV-19/USA/UT-CDC-LC0073762/2021	EPI_ISL_4375930
LC0038951	hCoV-19/USA/PA-CDC-LC0038951/2021	EPI_ISL_4375896
LC0069696	hCoV-19/USA/NV-CDC-LC0069696/2021	EPI_ISL_4375939
LC0072684	hCoV-19/USA/NY-CDC-LC0072684/2021	EPI_ISL_4375909
LC0073490	hCoV-19/USA/TX-CDC-LC0073490/2021	EPI_ISL_4375928
LC0067142	hCoV-19/USA/NC-CDC-LC0067142/2021	EPI_ISL_4375942
LC0036473	hCoV-19/USA/NJ-CDC-LC0036473/2021	EPI_ISL_4375934
LC0042146	hCoV-19/USA/OH-CDC-LC0042146/2021	EPI_ISL_4375937
LC0063609	hCoV-19/USA/VA-CDC-LC0063609/2021	EPI_ISL_4375935
LC0036156	hCoV-19/USA/NY-CDC-LC0036156/2021	EPI_ISL_4375966
LC0073186	hCoV-19/USA/CA-CDC-LC0073186/2021	EPI_ISL_4375987
LC0049899	hCoV-19/USA/PA-CDC-LC0049899/2021	EPI_ISL_4375936
LC0085194	hCoV-19/USA/AZ-CDC-LC0085194/2021	EPI_ISL_4375940
LC0044449	hCoV-19/USA/UT-CDC-LC0044449/2021	EPI_ISL_4375985
LC0211996	hCoV-19/USA/GA-CDC-LC0211996/2021	EPI_ISL_4163830
LC0091748	hCoV-19/USA/CA-CDC-LC0091748/2021	EPI_ISL_4376025
LC0073250	hCoV-19/USA/CA-CDC-LC0073250/2021	EPI_ISL_4375980
LC0093701	hCoV-19/USA/FL-CDC-LC0093701/2021	EPI_ISL_4376041
LC0073080	hCoV-19/USA/OR-CDC-LC0073080/2021	EPI_ISL_4376080
LC0073232	hCoV-19/USA/CA-CDC-LC0073232/2021	EPI_ISL_4376141
LC0046489	hCoV-19/USA/IL-CDC-LC0046489/2021	EPI_ISL_4376007
LC0072399	hCoV-19/USA/WI-CDC-LC0072399/2021	EPI_ISL_4376008
LC0059534	hCoV-19/USA/CA-CDC-LC0059534/2021	EPI_ISL_4376012
LC0044467	hCoV-19/USA/AZ-CDC-LC0044467/2021	EPI_ISL_4376045
LC0073641	hCoV-19/USA/KY-CDC-LC0073641/2021	EPI_ISL_4376022
LC0069067	hCoV-19/USA/MT-CDC-LC0069067/2021	EPI_ISL_4376033
LC0037621	hCoV-19/USA/MA-CDC-LC0037621/2021	EPI_ISL_4376050
LC0075415	hCoV-19/USA/CO-CDC-LC0075415/2021	EPI_ISL_4376043
LC0071123	hCoV-19/USA/WA-CDC-LC0071123/2021	EPI_ISL_4376095
LC0070949	hCoV-19/USA/OR-CDC-LC0070949/2021	EPI_ISL_4376115
LC0042487	hCoV-19/USA/NJ-CDC-LC0042487/2021	EPI_ISL_4376054
LC0085182	hCoV-19/USA/TX-CDC-LC0085182/2021	EPI_ISL_4376104
LC0067771	hCoV-19/USA/NM-CDC-LC0067771/2021	EPI_ISL_4376066
LC0073693	hCoV-19/USA/TX-CDC-LC0073693/2021	EPI_ISL_4376090
LC0091932	hCoV-19/USA/TX-CDC-LC0091932/2021	EPI_ISL_4376065
LC0072715	hCoV-19/USA/NJ-CDC-LC0072715/2021	EPI_ISL_4376086
LC0069384	hCoV-19/USA/CA-CDC-LC0069384/2021	EPI_ISL_4376067
LC0072772	hCoV-19/USA/WI-CDC-LC0072772/2021	EPI_ISL_4376099
LC0086093	hCoV-19/USA/NV-CDC-LC0086093/2021	EPI_ISL_4376116
LC0035607	hCoV-19/USA/MD-CDC-LC0035607/2021	EPI_ISL_4376132
LC0051810	hCoV-19/USA/PA-CDC-LC0051810/2021	EPI_ISL_4376101
LC0097044	hCoV-19/USA/CA-CDC-LC0097044/2021	EPI_ISL_4376108
LC0097145	hCoV-19/USA/UT-CDC-LC0097145/2021	EPI_ISL_4376110
LC0058389	hCoV-19/USA/NH-CDC-LC0058389/2021	EPI_ISL_4376138
LC0073842	hCoV-19/USA/NV-CDC-LC0073842/2021	EPI_ISL_4376111
LC0051872	hCoV-19/USA/FL-CDC-LC0051872/2021	EPI_ISL_4376117
LC0060595	hCoV-19/USA/OH-CDC-LC0060595/2021	EPI_ISL_4376142
LC0053857	hCoV-19/USA/NJ-CDC-LC0053857/2021	EPI_ISL_4376156
LC0075226	hCoV-19/USA/AR-CDC-LC0075226/2021	EPI_ISL_4376160
LC0069766	hCoV-19/USA/TX-CDC-LC0069766/2021	EPI_ISL_4376123
LC0065740	hCoV-19/USA/NC-CDC-LC0065740/2021	EPI_ISL_4376165
LC0069150	hCoV-19/USA/OR-CDC-LC0069150/2021	EPI_ISL_4376144
LC0044628	hCoV-19/USA/MI-CDC-LC0044628/2021	EPI_ISL_4376162
LC0036283	hCoV-19/USA/NJ-CDC-LC0036283/2021	EPI_ISL_4376190
LC0049522	hCoV-19/USA/IL-CDC-LC0049522/2021	EPI_ISL_4376151
LC0069787	hCoV-19/USA/TX-CDC-LC0069787/2021	EPI_ISL_4376154
LC0059287	hCoV-19/USA/TX-CDC-LC0059287/2021	EPI_ISL_4376158
LC0069090	hCoV-19/USA/LA-CDC-LC0069090/2021	EPI_ISL_4376184
LC0073564	hCoV-19/USA/NV-CDC-LC0073564/2021	EPI_ISL_4376227
LC0083580	hCoV-19/USA/NV-CDC-LC0083580/2021	EPI_ISL_4376169
LC0069365	hCoV-19/USA/CA-CDC-LC0069365/2021	EPI_ISL_4376206
LC0049578	hCoV-19/USA/DC-CDC-LC0049578/2021	EPI_ISL_4376210
LC0068991	hCoV-19/USA/FL-CDC-LC0068991/2021	EPI_ISL_4376171
LC0069096	hCoV-19/USA/OK-CDC-LC0069096/2021	EPI_ISL_4376176
LC0072470	hCoV-19/USA/MD-CDC-LC0072470/2021	EPI_ISL_4376173
LC0054702	hCoV-19/USA/IL-CDC-LC0054702/2021	EPI_ISL_4376191
LC0095653	hCoV-19/USA/NY-CDC-LC0095653/2021	EPI_ISL_4376180
LC0059715	hCoV-19/USA/IL-CDC-LC0059715/2021	EPI_ISL_4376252
LC0036191	hCoV-19/USA/NJ-CDC-LC0036191/2021	EPI_ISL_4376195
LC0072297	hCoV-19/USA/MO-CDC-LC0072297/2021	EPI_ISL_4376215
LC0069052	hCoV-19/USA/CA-CDC-LC0069052/2021	EPI_ISL_4376221
LC0051780	hCoV-19/USA/NC-CDC-LC0051780/2021	EPI_ISL_4376262
LC0073430	hCoV-19/USA/OR-CDC-LC0073430/2021	EPI_ISL_4376200
LC0069255	hCoV-19/USA/CA-CDC-LC0069255/2021	EPI_ISL_4376216
LC0055537	hCoV-19/USA/CT-CDC-LC0055537/2021	EPI_ISL_4376239
LC0035528	hCoV-19/USA/IL-CDC-LC0035528/2021	EPI_ISL_4376233
LC0039662	hCoV-19/USA/OK-CDC-LC0039662/2021	EPI_ISL_4376258
LC0073513	hCoV-19/USA/UT-CDC-LC0073513/2021	EPI_ISL_4376308
LC0053753	hCoV-19/USA/NC-CDC-LC0053753/2021	EPI_ISL_4376235
LC0067191	hCoV-19/USA/PA-CDC-LC0067191/2021	EPI_ISL_4376244
LC0069298	hCoV-19/USA/NV-CDC-LC0069298/2021	EPI_ISL_4376260
LC0085059	hCoV-19/USA/AZ-CDC-LC0085059/2021	EPI_ISL_4376241
LC0053052	hCoV-19/USA/OR-CDC-LC0053052/2021	EPI_ISL_4376256
LC0049461	hCoV-19/USA/NC-CDC-LC0049461/2021	EPI_ISL_4376265
LC0041104	hCoV-19/USA/FL-CDC-LC0041104/2021	EPI_ISL_4376319
LC0069526	hCoV-19/USA/NV-CDC-LC0069526/2021	EPI_ISL_4376271
LC0069577	hCoV-19/USA/KY-CDC-LC0069577/2021	EPI_ISL_4376289
LC0069528	hCoV-19/USA/AZ-CDC-LC0069528/2021	EPI_ISL_4376282
LC0052998	hCoV-19/USA/OR-CDC-LC0052998/2021	EPI_ISL_4376351
LC0069116	hCoV-19/USA/LA-CDC-LC0069116/2021	EPI_ISL_4376355
LC0051822	hCoV-19/USA/NC-CDC-LC0051822/2021	EPI_ISL_4376284
LC0069686	hCoV-19/USA/NV-CDC-LC0069686/2021	EPI_ISL_4376341
LC0041024	hCoV-19/USA/NY-CDC-LC0041024/2021	EPI_ISL_4376300
LC0070227	hCoV-19/USA/PA-CDC-LC0070227/2021	EPI_ISL_4376315
LC0049010	hCoV-19/USA/IL-CDC-LC0049010/2021	EPI_ISL_4376317
LC0043999	hCoV-19/USA/OH-CDC-LC0043999/2021	EPI_ISL_4376325
LC0085739	hCoV-19/USA/TX-CDC-LC0085739/2021	EPI_ISL_4376327
LC0058626	hCoV-19/USA/KY-CDC-LC0058626/2021	EPI_ISL_4376343
LC0043651	hCoV-19/USA/CA-CDC-LC0043651/2021	EPI_ISL_4376353
LC0073288	hCoV-19/USA/UT-CDC-LC0073288/2021	EPI_ISL_4376333
LC0078512	hCoV-19/USA/NC-CDC-LC0078512/2021	EPI_ISL_4376357
LC0073173	hCoV-19/USA/CA-CDC-LC0073173/2021	EPI_ISL_4376359
LC0057709	hCoV-19/USA/OH-CDC-LC0057709/2021	EPI_ISL_4376435
LC0055688	hCoV-19/USA/AR-CDC-LC0055688/2021	EPI_ISL_4376377
LC0059366	hCoV-19/USA/WA-CDC-LC0059366/2021	EPI_ISL_4376349
LC0069445	hCoV-19/USA/NV-CDC-LC0069445/2021	EPI_ISL_4376365
LC0072926	hCoV-19/USA/TX-CDC-LC0072926/2021	EPI_ISL_4376383
LC0069757	hCoV-19/USA/NV-CDC-LC0069757/2021	EPI_ISL_4376369
LC0073295	hCoV-19/USA/TX-CDC-LC0073295/2021	EPI_ISL_4376376
LC0073163	hCoV-19/USA/WA-CDC-LC0073163/2021	EPI_ISL_4376372
LC0046034	hCoV-19/USA/NJ-CDC-LC0046034/2021	EPI_ISL_4376385
LC0084718	hCoV-19/USA/NC-CDC-LC0084718/2021	EPI_ISL_4376381
LC0041356	hCoV-19/USA/MD-CDC-LC0041356/2021	EPI_ISL_4376393
LC0035922	hCoV-19/USA/IL-CDC-LC0035922/2021	EPI_ISL_4376387
LC0037882	hCoV-19/USA/GA-CDC-LC0037882/2021	EPI_ISL_4376397
LC0064974	hCoV-19/USA/PA-CDC-LC0064974/2021	EPI_ISL_4376391
LC0061039	hCoV-19/USA/NJ-CDC-LC0061039/2021	EPI_ISL_4376409
LC0069647	hCoV-19/USA/CA-CDC-LC0069647/2021	EPI_ISL_4376395
LC0096902	hCoV-19/USA/AZ-CDC-LC0096902/2021	EPI_ISL_4376415
LC0074998	hCoV-19/USA/FL-CDC-LC0074998/2021	EPI_ISL_4376401
LC0042895	hCoV-19/USA/NJ-CDC-LC0042895/2021	EPI_ISL_4376411
LC0049600	hCoV-19/USA/NJ-CDC-LC0049600/2021	EPI_ISL_4376427
LC0058159	hCoV-19/USA/NC-CDC-LC0058159/2021	EPI_ISL_4376417
LC0046073	hCoV-19/USA/NC-CDC-LC0046073/2021	EPI_ISL_4376429
LC0066749	hCoV-19/USA/MD-CDC-LC0066749/2021	EPI_ISL_4376421
LC0035701	hCoV-19/USA/IN-CDC-LC0035701/2021	EPI_ISL_4376431
LC0047113	hCoV-19/USA/NJ-CDC-LC0047113/2021	EPI_ISL_4376439
LC0073754	hCoV-19/USA/AZ-CDC-LC0073754/2021	EPI_ISL_4376449
LC0072533	hCoV-19/USA/NC-CDC-LC0072533/2021	EPI_ISL_4376451
LC0073323	hCoV-19/USA/CA-CDC-LC0073323/2021	EPI_ISL_4376455
LC0072613	hCoV-19/USA/VA-CDC-LC0072613/2021	EPI_ISL_4376468
LC0057070	hCoV-19/USA/MA-CDC-LC0057070/2021	EPI_ISL_4376476
LC0044448	hCoV-19/USA/NM-CDC-LC0044448/2021	EPI_ISL_4376507
LC0068951	hCoV-19/USA/FL-CDC-LC0068951/2021	EPI_ISL_4376458
LC0058867	hCoV-19/USA/WV-CDC-LC0058867/2021	EPI_ISL_4376483
LC0079285	hCoV-19/USA/RI-CDC-LC0079285/2021	EPI_ISL_4376472
LC0073488	hCoV-19/USA/TX-CDC-LC0073488/2021	EPI_ISL_4376474
LC0072379	hCoV-19/USA/NC-CDC-LC0072379/2021	EPI_ISL_4376470
LC0054389	hCoV-19/USA/PA-CDC-LC0054389/2021	EPI_ISL_4376490
LC0055828	hCoV-19/USA/KY-CDC-LC0055828/2021	EPI_ISL_4376462
LC0073871	hCoV-19/USA/AZ-CDC-LC0073871/2021	EPI_ISL_4376479
LC0097496	hCoV-19/USA/CA-CDC-LC0097496/2021	EPI_ISL_4376464
LC0046834	hCoV-19/USA/NJ-CDC-LC0046834/2021	EPI_ISL_4376481
LC0074986	hCoV-19/USA/AZ-CDC-LC0074986/2021	EPI_ISL_4376487
LC0095962	hCoV-19/USA/PA-CDC-LC0095962/2021	EPI_ISL_4376515
LC0072905	hCoV-19/USA/OR-CDC-LC0072905/2021	EPI_ISL_4376486
LC0072756	hCoV-19/USA/NJ-CDC-LC0072756/2021	EPI_ISL_4376496
LC0053327	hCoV-19/USA/NJ-CDC-LC0053327/2021	EPI_ISL_4376488
LC0054207	hCoV-19/USA/VA-CDC-LC0054207/2021	EPI_ISL_4376498
LC0072790	hCoV-19/USA/IN-CDC-LC0072790/2021	EPI_ISL_4376485
LC0069244	hCoV-19/USA/NV-CDC-LC0069244/2021	EPI_ISL_4376504
LC0097084	hCoV-19/USA/CA-CDC-LC0097084/2021	EPI_ISL_4376509
LC0052503	hCoV-19/USA/NM-CDC-LC0052503/2021	EPI_ISL_4376502
LC0041525	hCoV-19/USA/MD-CDC-LC0041525/2021	EPI_ISL_4376505
LC0037863	hCoV-19/USA/GA-CDC-LC0037863/2021	EPI_ISL_4376549
LC0069332	hCoV-19/USA/IN-CDC-LC0069332/2021	EPI_ISL_4376523
LC0069498	hCoV-19/USA/WV-CDC-LC0069498/2021	EPI_ISL_4376535
LC0073346	hCoV-19/USA/KY-CDC-LC0073346/2021	EPI_ISL_4376541
LC0047150	hCoV-19/USA/NJ-CDC-LC0047150/2021	EPI_ISL_4376561
LC0073867	hCoV-19/USA/NM-CDC-LC0073867/2021	EPI_ISL_4376545
LC0069789	hCoV-19/USA/AZ-CDC-LC0069789/2021	EPI_ISL_4376534
LC0048848	hCoV-19/USA/KY-CDC-LC0048848/2021	EPI_ISL_4376538
LC0041868	hCoV-19/USA/NJ-CDC-LC0041868/2021	EPI_ISL_4376567
LC0052598	hCoV-19/USA/NM-CDC-LC0052598/2021	EPI_ISL_4376547
LC0069712	hCoV-19/USA/AZ-CDC-LC0069712/2021	EPI_ISL_4376563
LC0049905	hCoV-19/USA/WI-CDC-LC0049905/2021	EPI_ISL_4376578
LC0073433	hCoV-19/USA/WA-CDC-LC0073433/2021	EPI_ISL_4376564
LC0062962	hCoV-19/USA/IL-CDC-LC0062962/2021	EPI_ISL_4376569
LC0078630	hCoV-19/USA/WI-CDC-LC0078630/2021	EPI_ISL_4376573
LC0072961	hCoV-19/USA/NV-CDC-LC0072961/2021	EPI_ISL_4376598
LC0072271	hCoV-19/USA/KS-CDC-LC0072271/2021	EPI_ISL_4376577
LC0394871	hCoV-19/USA/MO-CDC-LC0394871/2021	EPI_ISL_7662760
LC0073278	hCoV-19/USA/NV-CDC-LC0073278/2021	EPI_ISL_4376580
LC0094099	hCoV-19/USA/FL-CDC-LC0094099/2021	EPI_ISL_4376582
LC0056086	hCoV-19/USA/MN-CDC-LC0056086/2021	EPI_ISL_4376595
LC0052996	hCoV-19/USA/TX-CDC-LC0052996/2021	EPI_ISL_4376600
LC0049119	hCoV-19/USA/WI-CDC-LC0049119/2021	EPI_ISL_4376588
LC0044646	hCoV-19/USA/CA-CDC-LC0044646/2021	EPI_ISL_4376590
LC0072199	hCoV-19/USA/MO-CDC-LC0072199/2021	EPI_ISL_4376605
LC0051714	hCoV-19/USA/VA-CDC-LC0051714/2021	EPI_ISL_4376594
LC0075059	hCoV-19/USA/LA-CDC-LC0075059/2021	EPI_ISL_4376609
LC0053020	hCoV-19/USA/AZ-CDC-LC0053020/2021	EPI_ISL_4376616
LC0069889	hCoV-19/USA/MD-CDC-LC0069889/2021	EPI_ISL_4376629
LC0072247	hCoV-19/USA/MO-CDC-LC0072247/2021	EPI_ISL_4376651
LC0073672	hCoV-19/USA/NM-CDC-LC0073672/2021	EPI_ISL_4376614
LC0069340	hCoV-19/USA/CA-CDC-LC0069340/2021	EPI_ISL_4376641
LC0054175	hCoV-19/USA/MD-CDC-LC0054175/2021	EPI_ISL_4376620
LC0096825	hCoV-19/USA/CA-CDC-LC0096825/2021	EPI_ISL_4376648
LC0074965	hCoV-19/USA/FL-CDC-LC0074965/2021	EPI_ISL_4376643
LC0070007	hCoV-19/USA/OR-CDC-LC0070007/2021	EPI_ISL_4376638
LC0072776	hCoV-19/USA/WI-CDC-LC0072776/2021	EPI_ISL_4376632
LC0069617	hCoV-19/USA/OR-CDC-LC0069617/2021	EPI_ISL_4376640
LC0038435	hCoV-19/USA/SC-CDC-LC0038435/2021	EPI_ISL_4376639
LC0049975	hCoV-19/USA/NY-CDC-LC0049975/2021	EPI_ISL_4376659
LC0038333	hCoV-19/USA/NJ-CDC-LC0038333/2021	EPI_ISL_4376661
LC0055510	hCoV-19/USA/NY-CDC-LC0055510/2021	EPI_ISL_4376681
LC0060173	hCoV-19/USA/TX-CDC-LC0060173/2021	EPI_ISL_4376653
LC0072672	hCoV-19/USA/NJ-CDC-LC0072672/2021	EPI_ISL_4376655
LC0044765	hCoV-19/USA/CO-CDC-LC0044765/2021	EPI_ISL_4376667
LC0059948	hCoV-19/USA/CA-CDC-LC0059948/2021	EPI_ISL_4376678
LC0073461	hCoV-19/USA/TX-CDC-LC0073461/2021	EPI_ISL_4376665
LC0073441	hCoV-19/USA/WA-CDC-LC0073441/2021	EPI_ISL_4376693
LC0072527	hCoV-19/USA/NC-CDC-LC0072527/2021	EPI_ISL_4376727
LC0072448	hCoV-19/USA/NC-CDC-LC0072448/2021	EPI_ISL_4376695
LC0078451	hCoV-19/USA/GA-CDC-LC0078451/2021	EPI_ISL_4376706
LC0056205	hCoV-19/USA/OK-CDC-LC0056205/2021	EPI_ISL_4376697
LC0073109	hCoV-19/USA/CA-CDC-LC0073109/2021	EPI_ISL_4376714
LC0062191	hCoV-19/USA/FL-CDC-LC0062191/2021	EPI_ISL_4376752
LC0074971	hCoV-19/USA/FL-CDC-LC0074971/2021	EPI_ISL_4376708
LC0070945	hCoV-19/USA/OR-CDC-LC0070945/2021	EPI_ISL_4376725
LC0072759	hCoV-19/USA/NY-CDC-LC0072759/2021	EPI_ISL_4376734
LC0052461	hCoV-19/USA/OH-CDC-LC0052461/2021	EPI_ISL_4376732
LC0075187	hCoV-19/USA/FL-CDC-LC0075187/2021	EPI_ISL_4376776
LC0083445	hCoV-19/USA/TX-CDC-LC0083445/2021	EPI_ISL_4376790
LC0048981	hCoV-19/USA/IL-CDC-LC0048981/2021	EPI_ISL_4376851
LC0071022	hCoV-19/USA/WA-CDC-LC0071022/2021	EPI_ISL_4376774
LC0063621	hCoV-19/USA/SC-CDC-LC0063621/2021	EPI_ISL_4376784
LC0064073	hCoV-19/USA/MD-CDC-LC0064073/2021	EPI_ISL_4376782
LC0068636	hCoV-19/USA/IN-CDC-LC0068636/2021	EPI_ISL_4376788
LC0072923	hCoV-19/USA/WA-CDC-LC0072923/2021	EPI_ISL_4376814
LC0072204	hCoV-19/USA/MO-CDC-LC0072204/2021	EPI_ISL_4376772
LC0073076	hCoV-19/USA/WA-CDC-LC0073076/2021	EPI_ISL_4376797
LC0067021	hCoV-19/USA/NC-CDC-LC0067021/2021	EPI_ISL_4376780
LC0037015	hCoV-19/USA/MD-CDC-LC0037015/2021	EPI_ISL_4376792
LC0073391	hCoV-19/USA/OH-CDC-LC0073391/2021	EPI_ISL_4376834
LC0047545	hCoV-19/USA/VA-CDC-LC0047545/2021	EPI_ISL_4376871
LC0050448	hCoV-19/USA/MD-CDC-LC0050448/2021	EPI_ISL_4376822
LC0091453	hCoV-19/USA/TX-CDC-LC0091453/2021	EPI_ISL_4376824
LC0073701	hCoV-19/USA/NM-CDC-LC0073701/2021	EPI_ISL_4376827
LC0072912	hCoV-19/USA/WA-CDC-LC0072912/2021	EPI_ISL_4376796
LC0068858	hCoV-19/USA/FL-CDC-LC0068858/2021	EPI_ISL_4376840
LC0072697	hCoV-19/USA/NC-CDC-LC0072697/2021	EPI_ISL_4376803
LC0069371	hCoV-19/USA/CA-CDC-LC0069371/2021	EPI_ISL_4376876
LC0070527	hCoV-19/USA/NY-CDC-LC0070527/2021	EPI_ISL_4376807
LC0085942	hCoV-19/USA/TX-CDC-LC0085942/2021	EPI_ISL_4376832
LC0073611	hCoV-19/USA/WA-CDC-LC0073611/2021	EPI_ISL_4376858
LC0079297	hCoV-19/USA/MA-CDC-LC0079297/2021	EPI_ISL_4376847
LC0065561	hCoV-19/USA/FL-CDC-LC0065561/2021	EPI_ISL_4376890
LC0062660	hCoV-19/USA/NH-CDC-LC0062660/2021	EPI_ISL_4376849
LC0073427	hCoV-19/USA/WA-CDC-LC0073427/2021	EPI_ISL_4376885
LC0072512	hCoV-19/USA/NJ-CDC-LC0072512/2021	EPI_ISL_4376856
LC0056493	hCoV-19/USA/CA-CDC-LC0056493/2021	EPI_ISL_4376894
LC0071041	hCoV-19/USA/TX-CDC-LC0071041/2021	EPI_ISL_4376892
LC0048275	hCoV-19/USA/IN-CDC-LC0048275/2021	EPI_ISL_4376902
LC0086033	hCoV-19/USA/AZ-CDC-LC0086033/2021	EPI_ISL_4376917
LC0090888	hCoV-19/USA/IL-CDC-LC0090888/2021	EPI_ISL_4376944
LC0036420	hCoV-19/USA/NJ-CDC-LC0036420/2021	EPI_ISL_4376883
LC0057171	hCoV-19/USA/MA-CDC-LC0057171/2021	EPI_ISL_4376938
LC0075257	hCoV-19/USA/CO-CDC-LC0075257/2021	EPI_ISL_4376899
LC0070839	hCoV-19/USA/CA-CDC-LC0070839/2021	EPI_ISL_4376946
LC0072839	hCoV-19/USA/MD-CDC-LC0072839/2021	EPI_ISL_4377004
LC0072610	hCoV-19/USA/NC-CDC-LC0072610/2021	EPI_ISL_4376949
LC0072954	hCoV-19/USA/TX-CDC-LC0072954/2021	EPI_ISL_4376911
LC0073115	hCoV-19/USA/CA-CDC-LC0073115/2021	EPI_ISL_4376940
LC0073135	hCoV-19/USA/NV-CDC-LC0073135/2021	EPI_ISL_4376953
LC0075038	hCoV-19/USA/FL-CDC-LC0075038/2021	EPI_ISL_4376971
LC0072730	hCoV-19/USA/NJ-CDC-LC0072730/2021	EPI_ISL_4377002
LC0054090	hCoV-19/USA/NC-CDC-LC0054090/2021	EPI_ISL_4377010
LC0085838	hCoV-19/USA/AR-CDC-LC0085838/2021	EPI_ISL_4377006
LC0072825	hCoV-19/USA/MD-CDC-LC0072825/2021	EPI_ISL_4376962
LC0073152	hCoV-19/USA/WA-CDC-LC0073152/2021	EPI_ISL_4376966
LC0075223	hCoV-19/USA/FL-CDC-LC0075223/2021	EPI_ISL_4377008
LC0060524	hCoV-19/USA/IN-CDC-LC0060524/2021	EPI_ISL_4377055
LC0069437	hCoV-19/USA/NV-CDC-LC0069437/2021	EPI_ISL_4376976
LC0069540	hCoV-19/USA/TX-CDC-LC0069540/2021	EPI_ISL_4376978
LC0052882	hCoV-19/USA/CO-CDC-LC0052882/2021	EPI_ISL_4377090
LC0071091	hCoV-19/USA/TX-CDC-LC0071091/2021	EPI_ISL_4377012
LC0073330	hCoV-19/USA/CA-CDC-LC0073330/2021	EPI_ISL_4377024
LC0070795	hCoV-19/USA/TX-CDC-LC0070795/2021	EPI_ISL_4377057
LC0073800	hCoV-19/USA/CA-CDC-LC0073800/2021	EPI_ISL_4377109
LC0090805	hCoV-19/USA/NJ-CDC-LC0090805/2021	EPI_ISL_4377028
LC0073363	hCoV-19/USA/OH-CDC-LC0073363/2021	EPI_ISL_4377041
LC0057546	hCoV-19/USA/MA-CDC-LC0057546/2021	EPI_ISL_4377094
LC0044093	hCoV-19/USA/OH-CDC-LC0044093/2021	EPI_ISL_4377127
LC0073333	hCoV-19/USA/KY-CDC-LC0073333/2021	EPI_ISL_4377037
LC0057248	hCoV-19/USA/FL-CDC-LC0057248/2021	EPI_ISL_4377123
LC0073855	hCoV-19/USA/NV-CDC-LC0073855/2021	EPI_ISL_4377071
LC0075215	hCoV-19/USA/FL-CDC-LC0075215/2021	EPI_ISL_4377076
LC0069317	hCoV-19/USA/WV-CDC-LC0069317/2021	EPI_ISL_4377129
LC0069144	hCoV-19/USA/WA-CDC-LC0069144/2021	EPI_ISL_4377086
LC0058562	hCoV-19/USA/NJ-CDC-LC0058562/2021	EPI_ISL_4377106
LC0040063	hCoV-19/USA/NH-CDC-LC0040063/2021	EPI_ISL_4377061
LC0053331	hCoV-19/USA/WI-CDC-LC0053331/2021	EPI_ISL_4377080
LC0073560	hCoV-19/USA/FL-CDC-LC0073560/2021	EPI_ISL_4377125
LC0051476	hCoV-19/USA/IL-CDC-LC0051476/2021	EPI_ISL_4377160
LC0075261	hCoV-19/USA/MO-CDC-LC0075261/2021	EPI_ISL_4377202
LC0053344	hCoV-19/USA/IL-CDC-LC0053344/2021	EPI_ISL_4377218
LC0070629	hCoV-19/USA/VA-CDC-LC0070629/2021	EPI_ISL_4377145
LC0072362	hCoV-19/USA/FL-CDC-LC0072362/2021	EPI_ISL_4377144
LC0053209	hCoV-19/USA/WV-CDC-LC0053209/2021	EPI_ISL_4377148
LC0073139	hCoV-19/USA/TX-CDC-LC0073139/2021	EPI_ISL_4377163
LC0051948	hCoV-19/USA/GA-CDC-LC0051948/2021	EPI_ISL_4377150
LC0096912	hCoV-19/USA/CO-CDC-LC0096912/2021	EPI_ISL_4377155
LC0060970	hCoV-19/USA/NJ-CDC-LC0060970/2021	EPI_ISL_4377161
LC0070872	hCoV-19/USA/UT-CDC-LC0070872/2021	EPI_ISL_4377165
LC0072784	hCoV-19/USA/IN-CDC-LC0072784/2021	EPI_ISL_4377178
LC0059690	hCoV-19/USA/CA-CDC-LC0059690/2021	EPI_ISL_4377176
LC0091626	hCoV-19/USA/TX-CDC-LC0091626/2021	EPI_ISL_4377270
LC0068515	hCoV-19/USA/WV-CDC-LC0068515/2021	EPI_ISL_4377198
LC0067428	hCoV-19/USA/TX-CDC-LC0067428/2021	EPI_ISL_4377268
LC0064903	hCoV-19/USA/WV-CDC-LC0064903/2021	EPI_ISL_4377204
LC0051866	hCoV-19/USA/NH-CDC-LC0051866/2021	EPI_ISL_4377206
LC0090988	hCoV-19/USA/NC-CDC-LC0090988/2021	EPI_ISL_4377208
LC0081923	hCoV-19/USA/NH-CDC-LC0081923/2021	EPI_ISL_4377242
LC0047089	hCoV-19/USA/NJ-CDC-LC0047089/2021	EPI_ISL_4377226
LC0072723	hCoV-19/USA/NY-CDC-LC0072723/2021	EPI_ISL_4377238
LC0096299	hCoV-19/USA/VA-CDC-LC0096299/2021	EPI_ISL_4377248
LC0050551	hCoV-19/USA/IL-CDC-LC0050551/2021	EPI_ISL_4377228
LC0075151	hCoV-19/USA/MS-CDC-LC0075151/2021	EPI_ISL_4377240
LC0073512	hCoV-19/USA/TX-CDC-LC0073512/2021	EPI_ISL_4377256
LC0056272	hCoV-19/USA/TX-CDC-LC0056272/2021	EPI_ISL_4377282
LC0055584	hCoV-19/USA/PA-CDC-LC0055584/2021	EPI_ISL_4377285
LC0075406	hCoV-19/USA/CO-CDC-LC0075406/2021	EPI_ISL_4377287
LC0069321	hCoV-19/USA/IN-CDC-LC0069321/2021	EPI_ISL_4377303
LC0052502	hCoV-19/USA/CA-CDC-LC0052502/2021	EPI_ISL_4377276
LC0072953	hCoV-19/USA/TX-CDC-LC0072953/2021	EPI_ISL_4377291
LC0085200	hCoV-19/USA/TX-CDC-LC0085200/2021	EPI_ISL_4377321
LC0097720	hCoV-19/USA/TX-CDC-LC0097720/2021	EPI_ISL_4377293
LC0073509	hCoV-19/USA/TX-CDC-LC0073509/2021	EPI_ISL_4377305
LC0045239	hCoV-19/USA/OR-CDC-LC0045239/2021	EPI_ISL_4377315
LC0064173	hCoV-19/USA/NY-CDC-LC0064173/2021	EPI_ISL_4377382
LC0047376	hCoV-19/USA/FL-CDC-LC0047376/2021	EPI_ISL_4377323
LC0055292	hCoV-19/USA/MA-CDC-LC0055292/2021	EPI_ISL_4377372
LC0046662	hCoV-19/USA/PA-CDC-LC0046662/2021	EPI_ISL_4377378
LC0073466	hCoV-19/USA/TX-CDC-LC0073466/2021	EPI_ISL_4377328
LC0073883	hCoV-19/USA/AZ-CDC-LC0073883/2021	EPI_ISL_4377361
LC0073093	hCoV-19/USA/OR-CDC-LC0073093/2021	EPI_ISL_4377364
LC0073849	hCoV-19/USA/NV-CDC-LC0073849/2021	EPI_ISL_4377388
LC0054139	hCoV-19/USA/MD-CDC-LC0054139/2021	EPI_ISL_4377352
LC0085937	hCoV-19/USA/TX-CDC-LC0085937/2021	EPI_ISL_4377355
LC0097448	hCoV-19/USA/TX-CDC-LC0097448/2021	EPI_ISL_4377366
LC0069771	hCoV-19/USA/TX-CDC-LC0069771/2021	EPI_ISL_4377396
LC0051651	hCoV-19/USA/PA-CDC-LC0051651/2021	EPI_ISL_4377380
LC0075124	hCoV-19/USA/GA-CDC-LC0075124/2021	EPI_ISL_4377384
LC0069671	hCoV-19/USA/CA-CDC-LC0069671/2021	EPI_ISL_4377400
LC0035964	hCoV-19/USA/NY-CDC-LC0035964/2021	EPI_ISL_4377386
LC0085309	hCoV-19/USA/TX-CDC-LC0085309/2021	EPI_ISL_4377402
LC0085230	hCoV-19/USA/WV-CDC-LC0085230/2021	EPI_ISL_4377417
LC0073243	hCoV-19/USA/CA-CDC-LC0073243/2021	EPI_ISL_4377390
LC0075095	hCoV-19/USA/FL-CDC-LC0075095/2021	EPI_ISL_4377451
LC0052948	hCoV-19/USA/WV-CDC-LC0052948/2021	EPI_ISL_4377473
LC0093774	hCoV-19/USA/FL-CDC-LC0093774/2021	EPI_ISL_4377392
LC0062355	hCoV-19/USA/FL-CDC-LC0062355/2021	EPI_ISL_4377461
LC0075068	hCoV-19/USA/FL-CDC-LC0075068/2021	EPI_ISL_4377406
LC0073277	hCoV-19/USA/NV-CDC-LC0073277/2021	EPI_ISL_4377404
LC0059485	hCoV-19/USA/TX-CDC-LC0059485/2021	EPI_ISL_4377420
LC0063295	hCoV-19/USA/IL-CDC-LC0063295/2021	EPI_ISL_4377432
LC0080071	hCoV-19/USA/NV-CDC-LC0080071/2021	EPI_ISL_4377424
LC0073525	hCoV-19/USA/AR-CDC-LC0073525/2021	EPI_ISL_4377445
LC0075122	hCoV-19/USA/FL-CDC-LC0075122/2021	EPI_ISL_4377505
LC0073214	hCoV-19/USA/IN-CDC-LC0073214/2021	EPI_ISL_4377439
LC0072760	hCoV-19/USA/NJ-CDC-LC0072760/2021	EPI_ISL_4377458
LC0070511	hCoV-19/USA/NY-CDC-LC0070511/2021	EPI_ISL_4377489
LC0045223	hCoV-19/USA/TX-CDC-LC0045223/2021	EPI_ISL_4377460
LC0049574	hCoV-19/USA/VA-CDC-LC0049574/2021	EPI_ISL_4377466
LC0057811	hCoV-19/USA/IL-CDC-LC0057811/2021	EPI_ISL_4377462
LC0126523	hCoV-19/USA/CA-CDC-LC0126523/2021	EPI_ISL_4159086
LC0075330	hCoV-19/USA/MO-CDC-LC0075330/2021	EPI_ISL_4377495
LC0073825	hCoV-19/USA/CO-CDC-LC0073825/2021	EPI_ISL_4377481
LC0060037	hCoV-19/USA/WV-CDC-LC0060037/2021	EPI_ISL_4377497
LC0069494	hCoV-19/USA/KY-CDC-LC0069494/2021	EPI_ISL_4377501
LC0062976	hCoV-19/USA/WV-CDC-LC0062976/2021	EPI_ISL_4377502
LC0070032	hCoV-19/USA/WA-CDC-LC0070032/2021	EPI_ISL_4377503
LC0073122	hCoV-19/USA/NM-CDC-LC0073122/2021	EPI_ISL_4377515
LC0069552	hCoV-19/USA/IN-CDC-LC0069552/2021	EPI_ISL_4377520
LC0073209	hCoV-19/USA/TX-CDC-LC0073209/2021	EPI_ISL_4377525
LC0072196	hCoV-19/USA/MO-CDC-LC0072196/2021	EPI_ISL_4377527
LC0039123	hCoV-19/USA/NV-CDC-LC0039123/2021	EPI_ISL_4377541
LC0075373	hCoV-19/USA/IN-CDC-LC0075373/2021	EPI_ISL_4377535
LC0073834	hCoV-19/USA/NV-CDC-LC0073834/2021	EPI_ISL_4377551
LC0048800	hCoV-19/USA/IL-CDC-LC0048800/2021	EPI_ISL_4377539
LC0069353	hCoV-19/USA/CA-CDC-LC0069353/2021	EPI_ISL_4377545
LC0037814	hCoV-19/USA/NH-CDC-LC0037814/2021	EPI_ISL_4377543
LC0046805	hCoV-19/USA/NJ-CDC-LC0046805/2021	EPI_ISL_4377572
LC0058479	hCoV-19/USA/SC-CDC-LC0058479/2021	EPI_ISL_4377549
LC0084912	hCoV-19/USA/VA-CDC-LC0084912/2021	EPI_ISL_4377560
LC0072846	hCoV-19/USA/NC-CDC-LC0072846/2021	EPI_ISL_4377576
LC0064298	hCoV-19/USA/NC-CDC-LC0064298/2021	EPI_ISL_4377562
LC0073043	hCoV-19/USA/CA-CDC-LC0073043/2021	EPI_ISL_4377578
LC0071078	hCoV-19/USA/TX-CDC-LC0071078/2021	EPI_ISL_4377580
LC0058597	hCoV-19/USA/NY-CDC-LC0058597/2021	EPI_ISL_4377624
LC0035729	hCoV-19/USA/NY-CDC-LC0035729/2021	EPI_ISL_4377582
LC0058556	hCoV-19/USA/IL-CDC-LC0058556/2021	EPI_ISL_4377584
LC0070923	hCoV-19/USA/OR-CDC-LC0070923/2021	EPI_ISL_4377590
LC0057389	hCoV-19/USA/TN-CDC-LC0057389/2021	EPI_ISL_4377607
LC0062443	hCoV-19/USA/CT-CDC-LC0062443/2021	EPI_ISL_4377608
LC0085887	hCoV-19/USA/TX-CDC-LC0085887/2021	EPI_ISL_4377596
LC0067092	hCoV-19/USA/MD-CDC-LC0067092/2021	EPI_ISL_4377600
LC0069318	hCoV-19/USA/WV-CDC-LC0069318/2021	EPI_ISL_4377612
LC0069262	hCoV-19/USA/TX-CDC-LC0069262/2021	EPI_ISL_4377618
LC0069136	hCoV-19/USA/WA-CDC-LC0069136/2021	EPI_ISL_4377620
LC0040589	hCoV-19/USA/FL-CDC-LC0040589/2021	EPI_ISL_4377659
LC0072995	hCoV-19/USA/KY-CDC-LC0072995/2021	EPI_ISL_4377634
LC0066933	hCoV-19/USA/VA-CDC-LC0066933/2021	EPI_ISL_4377675
LC0072483	hCoV-19/USA/NC-CDC-LC0072483/2021	EPI_ISL_4377653
LC0069525	hCoV-19/USA/NV-CDC-LC0069525/2021	EPI_ISL_4377661
LC0070982	hCoV-19/USA/AZ-CDC-LC0070982/2021	EPI_ISL_4377643
LC0073050	hCoV-19/USA/CA-CDC-LC0073050/2021	EPI_ISL_4377644
LC0070915	hCoV-19/USA/OR-CDC-LC0070915/2021	EPI_ISL_4377663
LC0067025	hCoV-19/USA/VA-CDC-LC0067025/2021	EPI_ISL_4377646
LC0041845	hCoV-19/USA/PA-CDC-LC0041845/2021	EPI_ISL_4377655
LC0068669	hCoV-19/USA/OR-CDC-LC0068669/2021	EPI_ISL_4377665
LC0039607	hCoV-19/USA/OH-CDC-LC0039607/2021	EPI_ISL_4377667
LC0044216	hCoV-19/USA/NC-CDC-LC0044216/2021	EPI_ISL_4377679
LC0051101	hCoV-19/USA/NJ-CDC-LC0051101/2021	EPI_ISL_4377677
LC0059589	hCoV-19/USA/MI-CDC-LC0059589/2021	EPI_ISL_4377685
LC0075166	hCoV-19/USA/LA-CDC-LC0075166/2021	EPI_ISL_4377716
LC0074997	hCoV-19/USA/FL-CDC-LC0074997/2021	EPI_ISL_4377742
LC0070858	hCoV-19/USA/WV-CDC-LC0070858/2021	EPI_ISL_4377723
LC0073579	hCoV-19/USA/AZ-CDC-LC0073579/2021	EPI_ISL_4377727
LC0069220	hCoV-19/USA/CA-CDC-LC0069220/2021	EPI_ISL_4377729
LC0069091	hCoV-19/USA/KS-CDC-LC0069091/2021	EPI_ISL_4377746
LC0072653	hCoV-19/USA/NC-CDC-LC0072653/2021	EPI_ISL_4377802
LC0052134	hCoV-19/USA/FL-CDC-LC0052134/2021	EPI_ISL_4377821
LC0072742	hCoV-19/USA/NJ-CDC-LC0072742/2021	EPI_ISL_4377750
LC0040903	hCoV-19/USA/NY-CDC-LC0040903/2021	EPI_ISL_4377794
LC0072738	hCoV-19/USA/NJ-CDC-LC0072738/2021	EPI_ISL_4377798
LC0073073	hCoV-19/USA/NM-CDC-LC0073073/2021	EPI_ISL_4377782
LC0070179	hCoV-19/USA/NJ-CDC-LC0070179/2021	EPI_ISL_4377800
LC0085589	hCoV-19/USA/CA-CDC-LC0085589/2021	EPI_ISL_4377761
LC0072820	hCoV-19/USA/NC-CDC-LC0072820/2021	EPI_ISL_4377804
LC0065544	hCoV-19/USA/FL-CDC-LC0065544/2021	EPI_ISL_4377763
LC0057402	hCoV-19/USA/FL-CDC-LC0057402/2021	EPI_ISL_4377765
LC0035934	hCoV-19/USA/PA-CDC-LC0035934/2021	EPI_ISL_4377768
LC0052926	hCoV-19/USA/MN-CDC-LC0052926/2021	EPI_ISL_4377816
LC0072317	hCoV-19/USA/NC-CDC-LC0072317/2021	EPI_ISL_4377786
LC0069035	hCoV-19/USA/TX-CDC-LC0069035/2021	EPI_ISL_4377772
LC0070622	hCoV-19/USA/NC-CDC-LC0070622/2021	EPI_ISL_4377792
LC0095940	hCoV-19/USA/NJ-CDC-LC0095940/2021	EPI_ISL_4377823
LC0036641	hCoV-19/USA/PA-CDC-LC0036641/2021	EPI_ISL_4377855
LC0060105	hCoV-19/USA/PA-CDC-LC0060105/2021	EPI_ISL_4377810
LC0046007	hCoV-19/USA/IL-CDC-LC0046007/2021	EPI_ISL_4377831
LC0050911	hCoV-19/USA/NJ-CDC-LC0050911/2021	EPI_ISL_4377812
LC0072347	hCoV-19/USA/FL-CDC-LC0072347/2021	EPI_ISL_4377817
LC0051239	hCoV-19/USA/NY-CDC-LC0051239/2021	EPI_ISL_4377839
LC0044278	hCoV-19/USA/NC-CDC-LC0044278/2021	EPI_ISL_4377841
LC0069679	hCoV-19/USA/CA-CDC-LC0069679/2021	EPI_ISL_4377845
LC0073761	hCoV-19/USA/UT-CDC-LC0073761/2021	EPI_ISL_4377859
LC0045112	hCoV-19/USA/IL-CDC-LC0045112/2021	EPI_ISL_4377862
LC0056488	hCoV-19/USA/UT-CDC-LC0056488/2021	EPI_ISL_4377885
LC0069112	hCoV-19/USA/NV-CDC-LC0069112/2021	EPI_ISL_4377897
LC0096407	hCoV-19/USA/DC-CDC-LC0096407/2021	EPI_ISL_4377864
LC0071112	hCoV-19/USA/AZ-CDC-LC0071112/2021	EPI_ISL_4377871
LC0060763	hCoV-19/USA/MD-CDC-LC0060763/2021	EPI_ISL_4377927
LC0085812	hCoV-19/USA/CA-CDC-LC0085812/2021	EPI_ISL_4377963
LC0069613	hCoV-19/USA/OH-CDC-LC0069613/2021	EPI_ISL_4377931
LC0046604	hCoV-19/USA/NY-CDC-LC0046604/2021	EPI_ISL_4377893
LC0072779	hCoV-19/USA/IL-CDC-LC0072779/2021	EPI_ISL_4377891
LC0040784	hCoV-19/USA/CT-CDC-LC0040784/2021	EPI_ISL_4377959
LC0039603	hCoV-19/USA/CA-CDC-LC0039603/2021	EPI_ISL_4377911
LC0066854	hCoV-19/USA/VA-CDC-LC0066854/2021	EPI_ISL_4377923
LC0069784	hCoV-19/USA/TX-CDC-LC0069784/2021	EPI_ISL_4377919
LC0055279	hCoV-19/USA/NY-CDC-LC0055279/2021	EPI_ISL_4377943
LC0072354	hCoV-19/USA/FL-CDC-LC0072354/2021	EPI_ISL_4377947
LC0052241	hCoV-19/USA/GA-CDC-LC0052241/2021	EPI_ISL_4377969
LC0037571	hCoV-19/USA/FL-CDC-LC0037571/2021	EPI_ISL_4377981
LC0094620	hCoV-19/USA/MO-CDC-LC0094620/2021	EPI_ISL_4377949
LC0073064	hCoV-19/USA/NV-CDC-LC0073064/2021	EPI_ISL_4377953
LC0053911	hCoV-19/USA/NY-CDC-LC0053911/2021	EPI_ISL_4377971
LC0072365	hCoV-19/USA/FL-CDC-LC0072365/2021	EPI_ISL_4377977
LC0047950	hCoV-19/USA/NY-CDC-LC0047950/2021	EPI_ISL_4377951
LC0070744	hCoV-19/USA/WV-CDC-LC0070744/2021	EPI_ISL_4378065
LC0061078	hCoV-19/USA/IL-CDC-LC0061078/2021	EPI_ISL_4378091
LC0090150	hCoV-19/USA/TX-CDC-LC0090150/2021	EPI_ISL_4377999
LC0064479	hCoV-19/USA/CA-CDC-LC0064479/2021	EPI_ISL_4377973
LC0072623	hCoV-19/USA/MD-CDC-LC0072623/2021	EPI_ISL_4377979
LC0067904	hCoV-19/USA/WV-CDC-LC0067904/2021	EPI_ISL_4377987
LC0057539	hCoV-19/USA/NY-CDC-LC0057539/2021	EPI_ISL_4377989
LC0072329	hCoV-19/USA/NC-CDC-LC0072329/2021	EPI_ISL_4378048
LC0070814	hCoV-19/USA/OR-CDC-LC0070814/2021	EPI_ISL_4377994
LC0045454	hCoV-19/USA/NV-CDC-LC0045454/2021	EPI_ISL_4378061
LC0079885	hCoV-19/USA/TX-CDC-LC0079885/2021	EPI_ISL_4378009
LC0040262	hCoV-19/USA/CT-CDC-LC0040262/2021	EPI_ISL_4378013
LC0067584	hCoV-19/USA/TX-CDC-LC0067584/2021	EPI_ISL_4378017
LC0069032	hCoV-19/USA/TX-CDC-LC0069032/2021	EPI_ISL_4378021
LC0068439	hCoV-19/USA/IL-CDC-LC0068439/2021	EPI_ISL_4378031
LC0051258	hCoV-19/USA/NJ-CDC-LC0051258/2021	EPI_ISL_4378657
LC0081735	hCoV-19/USA/FL-CDC-LC0081735/2021	EPI_ISL_4378036
LC0051955	hCoV-19/USA/FL-CDC-LC0051955/2021	EPI_ISL_4378071
LC0045071	hCoV-19/USA/AZ-CDC-LC0045071/2021	EPI_ISL_4378044
LC0067017	hCoV-19/USA/DC-CDC-LC0067017/2021	EPI_ISL_4378055
LC0070111	hCoV-19/USA/MD-CDC-LC0070111/2021	EPI_ISL_4378050
LC0069732	hCoV-19/USA/TX-CDC-LC0069732/2021	EPI_ISL_4378057
LC0035699	hCoV-19/USA/NY-CDC-LC0035699/2021	EPI_ISL_4378063
LC0036664	hCoV-19/USA/NY-CDC-LC0036664/2021	EPI_ISL_4378069
LC0048915	hCoV-19/USA/IL-CDC-LC0048915/2021	EPI_ISL_4378087
LC0075074	hCoV-19/USA/FL-CDC-LC0075074/2021	EPI_ISL_4378089
LC0085444	hCoV-19/USA/OR-CDC-LC0085444/2021	EPI_ISL_4378103
LC0079335	hCoV-19/USA/FL-CDC-LC0079335/2021	EPI_ISL_4378112
LC0062933	hCoV-19/USA/NC-CDC-LC0062933/2021	EPI_ISL_4378105
LC0075150	hCoV-19/USA/FL-CDC-LC0075150/2021	EPI_ISL_4378108
LC0073414	hCoV-19/USA/TX-CDC-LC0073414/2021	EPI_ISL_4378152
LC0045574	hCoV-19/USA/TX-CDC-LC0045574/2021	EPI_ISL_4378125
LC0085823	hCoV-19/USA/CA-CDC-LC0085823/2021	EPI_ISL_4378137
LC0040892	hCoV-19/USA/FL-CDC-LC0040892/2021	EPI_ISL_4378123
LC0064519	hCoV-19/USA/IL-CDC-LC0064519/2021	EPI_ISL_4378139
LC0072986	hCoV-19/USA/OH-CDC-LC0072986/2021	EPI_ISL_4378140
LC0070788	hCoV-19/USA/WV-CDC-LC0070788/2021	EPI_ISL_4378144
LC0072185	hCoV-19/USA/KS-CDC-LC0072185/2021	EPI_ISL_4378148
LC0067827	hCoV-19/USA/IL-CDC-LC0067827/2021	EPI_ISL_4378150
LC0079292	hCoV-19/USA/NY-CDC-LC0079292/2021	EPI_ISL_4378154
LC0045876	hCoV-19/USA/OH-CDC-LC0045876/2021	EPI_ISL_4378162
LC0069695	hCoV-19/USA/NV-CDC-LC0069695/2021	EPI_ISL_4378177
LC0085844	hCoV-19/USA/TX-CDC-LC0085844/2021	EPI_ISL_4378209
LC0069622	hCoV-19/USA/WA-CDC-LC0069622/2021	EPI_ISL_4378211
LC0046564	hCoV-19/USA/NY-CDC-LC0046564/2021	EPI_ISL_4378215
LC0090439	hCoV-19/USA/FL-CDC-LC0090439/2021	EPI_ISL_4378221
LC0072809	hCoV-19/USA/VA-CDC-LC0072809/2021	EPI_ISL_4378248
LC0072182	hCoV-19/USA/MO-CDC-LC0072182/2021	EPI_ISL_4378272
LC0078665	hCoV-19/USA/NJ-CDC-LC0078665/2021	EPI_ISL_4378223
LC0075037	hCoV-19/USA/FL-CDC-LC0075037/2021	EPI_ISL_4378232
LC0054075	hCoV-19/USA/VA-CDC-LC0054075/2021	EPI_ISL_4378225
LC0059512	hCoV-19/USA/WA-CDC-LC0059512/2021	EPI_ISL_4378227
LC0072492	hCoV-19/USA/IL-CDC-LC0072492/2021	EPI_ISL_4378304
LC0057912	hCoV-19/USA/NY-CDC-LC0057912/2021	EPI_ISL_4378230
LC0042667	hCoV-19/USA/CT-CDC-LC0042667/2021	EPI_ISL_4378251
LC0060175	hCoV-19/USA/WV-CDC-LC0060175/2021	EPI_ISL_4378285
LC0097711	hCoV-19/USA/TX-CDC-LC0097711/2021	EPI_ISL_4378287
LC0073084	hCoV-19/USA/WA-CDC-LC0073084/2021	EPI_ISL_4378289
LC0073771	hCoV-19/USA/ID-CDC-LC0073771/2021	EPI_ISL_4378302
LC0069728	hCoV-19/USA/AZ-CDC-LC0069728/2021	EPI_ISL_4378326
LC0078255	hCoV-19/USA/PA-CDC-LC0078255/2021	EPI_ISL_4378291
LC0072596	hCoV-19/USA/NC-CDC-LC0072596/2021	EPI_ISL_4378300
LC0069157	hCoV-19/USA/OR-CDC-LC0069157/2021	EPI_ISL_4378312
LC0061140	hCoV-19/USA/MD-CDC-LC0061140/2021	EPI_ISL_4378316
LC0079045	hCoV-19/USA/FL-CDC-LC0079045/2021	EPI_ISL_4378334
LC0055762	hCoV-19/USA/NM-CDC-LC0055762/2021	EPI_ISL_4378310
LC0095242	hCoV-19/USA/NY-CDC-LC0095242/2021	EPI_ISL_4378338
LC0060502	hCoV-19/USA/IL-CDC-LC0060502/2021	EPI_ISL_4378328
LC0051461	hCoV-19/USA/IL-CDC-LC0051461/2021	EPI_ISL_4378324
LC0046321	hCoV-19/USA/NC-CDC-LC0046321/2021	EPI_ISL_4378330
LC0067269	hCoV-19/USA/TX-CDC-LC0067269/2021	EPI_ISL_4378353
LC0043091	hCoV-19/USA/DC-CDC-LC0043091/2021	EPI_ISL_4378361
LC0073229	hCoV-19/USA/CA-CDC-LC0073229/2021	EPI_ISL_4378336
LC0084430	hCoV-19/USA/NC-CDC-LC0084430/2021	EPI_ISL_4378350
LC0061989	hCoV-19/USA/NC-CDC-LC0061989/2021	EPI_ISL_4378377
LC0072294	hCoV-19/USA/IN-CDC-LC0072294/2021	EPI_ISL_4378379
LC0072970	hCoV-19/USA/AZ-CDC-LC0072970/2021	EPI_ISL_4378355
LC0070432	hCoV-19/USA/NC-CDC-LC0070432/2021	EPI_ISL_4378359
LC0051568	hCoV-19/USA/IL-CDC-LC0051568/2021	EPI_ISL_4378415
LC0044875	hCoV-19/USA/WV-CDC-LC0044875/2021	EPI_ISL_4378373
LC0067559	hCoV-19/USA/CA-CDC-LC0067559/2021	EPI_ISL_4378367
LC0057269	hCoV-19/USA/NC-CDC-LC0057269/2021	EPI_ISL_4378396
LC0049637	hCoV-19/USA/IL-CDC-LC0049637/2021	EPI_ISL_4378417
LC0056469	hCoV-19/USA/CA-CDC-LC0056469/2021	EPI_ISL_4378487
LC0096969	hCoV-19/USA/NV-CDC-LC0096969/2021	EPI_ISL_4378381
LC0062360	hCoV-19/USA/FL-CDC-LC0062360/2021	EPI_ISL_4378401
LC0071106	hCoV-19/USA/AZ-CDC-LC0071106/2021	EPI_ISL_4378481
LC0053129	hCoV-19/USA/CA-CDC-LC0053129/2021	EPI_ISL_4378444
LC0047366	hCoV-19/USA/FL-CDC-LC0047366/2021	EPI_ISL_4378407
LC0085890	hCoV-19/USA/TX-CDC-LC0085890/2021	EPI_ISL_4378423
LC0072421	hCoV-19/USA/NJ-CDC-LC0072421/2021	EPI_ISL_4378440
LC0038457	hCoV-19/USA/MD-CDC-LC0038457/2021	EPI_ISL_4378474
LC0075205	hCoV-19/USA/FL-CDC-LC0075205/2021	EPI_ISL_4378466
LC0065420	hCoV-19/USA/FL-CDC-LC0065420/2021	EPI_ISL_4378464
LC0084552	hCoV-19/USA/WI-CDC-LC0084552/2021	EPI_ISL_4378480
LC0072226	hCoV-19/USA/MO-CDC-LC0072226/2021	EPI_ISL_4378515
LC0094933	hCoV-19/USA/MA-CDC-LC0094933/2021	EPI_ISL_4378535
LC0040123	hCoV-19/USA/MA-CDC-LC0040123/2021	EPI_ISL_4378489
LC0078455	hCoV-19/USA/SC-CDC-LC0078455/2021	EPI_ISL_4378501
LC0075132	hCoV-19/USA/NY-CDC-LC0075132/2021	EPI_ISL_4378506
LC0054147	hCoV-19/USA/IL-CDC-LC0054147/2021	EPI_ISL_4378509
LC0072232	hCoV-19/USA/MO-CDC-LC0072232/2021	EPI_ISL_4378637
LC0046500	hCoV-19/USA/IL-CDC-LC0046500/2021	EPI_ISL_4378742
LC0072581	hCoV-19/USA/VA-CDC-LC0072581/2021	EPI_ISL_4378693
LC0072661	hCoV-19/USA/NJ-CDC-LC0072661/2021	EPI_ISL_4378659
LC0072450	hCoV-19/USA/VA-CDC-LC0072450/2021	EPI_ISL_4378669
LC0073476	hCoV-19/USA/NV-CDC-LC0073476/2021	EPI_ISL_4378726
LC0073529	hCoV-19/USA/OK-CDC-LC0073529/2021	EPI_ISL_4378728
LC0074962	hCoV-19/USA/FL-CDC-LC0074962/2021	EPI_ISL_4378663
LC0072780	hCoV-19/USA/IL-CDC-LC0072780/2021	EPI_ISL_4378909
LC0037860	hCoV-19/USA/MD-CDC-LC0037860/2021	EPI_ISL_4378719
LC0053457	hCoV-19/USA/IL-CDC-LC0053457/2021	EPI_ISL_4378730
LC0059540	hCoV-19/USA/TX-CDC-LC0059540/2021	EPI_ISL_4378722
LC0073694	hCoV-19/USA/TX-CDC-LC0073694/2021	EPI_ISL_4378734
LC0052090	hCoV-19/USA/FL-CDC-LC0052090/2021	EPI_ISL_4378752
LC0069665	hCoV-19/USA/CA-CDC-LC0069665/2021	EPI_ISL_4378748
LC0095297	hCoV-19/USA/SC-CDC-LC0095297/2021	EPI_ISL_4378756
LC0072411	hCoV-19/USA/IL-CDC-LC0072411/2021	EPI_ISL_4378750
LC0069512	hCoV-19/USA/AZ-CDC-LC0069512/2021	EPI_ISL_4378779
LC0069329	hCoV-19/USA/IN-CDC-LC0069329/2021	EPI_ISL_4378790
LC0045244	hCoV-19/USA/CA-CDC-LC0045244/2021	EPI_ISL_4378799
LC0049562	hCoV-19/USA/IL-CDC-LC0049562/2021	EPI_ISL_4378760
LC0070880	hCoV-19/USA/UT-CDC-LC0070880/2021	EPI_ISL_4378774
LC0038164	hCoV-19/USA/NJ-CDC-LC0038164/2021	EPI_ISL_4378788
LC0060835	hCoV-19/USA/NJ-CDC-LC0060835/2021	EPI_ISL_4378797
LC0062948	hCoV-19/USA/WI-CDC-LC0062948/2021	EPI_ISL_4378805
LC0073151	hCoV-19/USA/WA-CDC-LC0073151/2021	EPI_ISL_4378846
LC0059640	hCoV-19/USA/AZ-CDC-LC0059640/2021	EPI_ISL_4378928
LC0059216	hCoV-19/USA/CA-CDC-LC0059216/2021	EPI_ISL_4378832
LC0072943	hCoV-19/USA/TX-CDC-LC0072943/2021	EPI_ISL_4378850
LC0058026	hCoV-19/USA/PA-CDC-LC0058026/2021	EPI_ISL_4378838
LC0075276	hCoV-19/USA/MO-CDC-LC0075276/2021	EPI_ISL_4378916
LC0036115	hCoV-19/USA/NJ-CDC-LC0036115/2021	EPI_ISL_4378866
LC0051923	hCoV-19/USA/FL-CDC-LC0051923/2021	EPI_ISL_4378882
LC0093932	hCoV-19/USA/FL-CDC-LC0093932/2021	EPI_ISL_4378872
LC0041968	hCoV-19/USA/WV-CDC-LC0041968/2021	EPI_ISL_4378880
LC0070952	hCoV-19/USA/OR-CDC-LC0070952/2021	EPI_ISL_4378899
LC0066460	hCoV-19/USA/DE-CDC-LC0066460/2021	EPI_ISL_4378901
LC0040792	hCoV-19/USA/NH-CDC-LC0040792/2021	EPI_ISL_4378920
LC0051440	hCoV-19/USA/IL-CDC-LC0051440/2021	EPI_ISL_4378998
LC0054672	hCoV-19/USA/IL-CDC-LC0054672/2021	EPI_ISL_4378935
LC0092102	hCoV-19/USA/AZ-CDC-LC0092102/2021	EPI_ISL_4378923
LC0055712	hCoV-19/USA/KY-CDC-LC0055712/2021	EPI_ISL_4378954
LC0055621	hCoV-19/USA/WV-CDC-LC0055621/2021	EPI_ISL_4378926
LC0047087	hCoV-19/USA/IL-CDC-LC0047087/2021	EPI_ISL_4379055
LC0045138	hCoV-19/USA/WA-CDC-LC0045138/2021	EPI_ISL_4378930
LC0072509	hCoV-19/USA/NJ-CDC-LC0072509/2021	EPI_ISL_4379007
LC0069357	hCoV-19/USA/CA-CDC-LC0069357/2021	EPI_ISL_4379036
LC0053467	hCoV-19/USA/NJ-CDC-LC0053467/2021	EPI_ISL_4378937
LC0059451	hCoV-19/USA/TX-CDC-LC0059451/2021	EPI_ISL_4378957
LC0073706	hCoV-19/USA/NV-CDC-LC0073706/2021	EPI_ISL_4378966
LC0072947	hCoV-19/USA/TX-CDC-LC0072947/2021	EPI_ISL_4379000
LC0079812	hCoV-19/USA/TX-CDC-LC0079812/2021	EPI_ISL_4378940
LC0069335	hCoV-19/USA/IN-CDC-LC0069335/2021	EPI_ISL_4378992
LC0051811	hCoV-19/USA/IL-CDC-LC0051811/2021	EPI_ISL_4379011
LC0044848	hCoV-19/USA/CA-CDC-LC0044848/2021	EPI_ISL_4379014
LC0069049	hCoV-19/USA/CA-CDC-LC0069049/2021	EPI_ISL_4379005
LC0073098	hCoV-19/USA/CA-CDC-LC0073098/2021	EPI_ISL_4379040
LC0093300	hCoV-19/USA/TX-CDC-LC0093300/2021	EPI_ISL_4379015
LC0054395	hCoV-19/USA/NC-CDC-LC0054395/2021	EPI_ISL_4379017
LC0079012	hCoV-19/USA/FL-CDC-LC0079012/2021	EPI_ISL_4379044
LC0072775	hCoV-19/USA/WI-CDC-LC0072775/2021	EPI_ISL_4379120
LC0073191	hCoV-19/USA/CA-CDC-LC0073191/2021	EPI_ISL_4379075
LC0066847	hCoV-19/USA/NC-CDC-LC0066847/2021	EPI_ISL_4379089
LC0043803	hCoV-19/USA/KS-CDC-LC0043803/2021	EPI_ISL_4379102
LC0081743	hCoV-19/USA/FL-CDC-LC0081743/2021	EPI_ISL_4379093
LC0070912	hCoV-19/USA/WA-CDC-LC0070912/2021	EPI_ISL_4379132
LC0072409	hCoV-19/USA/WI-CDC-LC0072409/2021	EPI_ISL_4379189
LC0059966	hCoV-19/USA/CA-CDC-LC0059966/2021	EPI_ISL_4379118
LC0069788	hCoV-19/USA/TX-CDC-LC0069788/2021	EPI_ISL_4379160
LC0075171	hCoV-19/USA/FL-CDC-LC0075171/2021	EPI_ISL_4379136
LC0046416	hCoV-19/USA/IN-CDC-LC0046416/2021	EPI_ISL_4379231
LC0058979	hCoV-19/USA/CA-CDC-LC0058979/2021	EPI_ISL_4379152
LC0062917	hCoV-19/USA/MD-CDC-LC0062917/2021	EPI_ISL_4379177
LC0072964	hCoV-19/USA/AZ-CDC-LC0072964/2021	EPI_ISL_4379178
LC0068570	hCoV-19/USA/CA-CDC-LC0068570/2021	EPI_ISL_4379148
LC0096751	hCoV-19/USA/NV-CDC-LC0096751/2021	EPI_ISL_4379154
LC0072734	hCoV-19/USA/PA-CDC-LC0072734/2021	EPI_ISL_4379156
LC0035893	hCoV-19/USA/NJ-CDC-LC0035893/2021	EPI_ISL_4379162
LC0053937	hCoV-19/USA/NJ-CDC-LC0053937/2021	EPI_ISL_4379191
LC0060813	hCoV-19/USA/VA-CDC-LC0060813/2021	EPI_ISL_4379197
LC0094612	hCoV-19/USA/KS-CDC-LC0094612/2021	EPI_ISL_4379201
LC0057621	hCoV-19/USA/KY-CDC-LC0057621/2021	EPI_ISL_4379205
LC0070874	hCoV-19/USA/NV-CDC-LC0070874/2021	EPI_ISL_4379220
LC0092232	hCoV-19/USA/OH-CDC-LC0092232/2021	EPI_ISL_4379228
LC0067361	hCoV-19/USA/CA-CDC-LC0067361/2021	EPI_ISL_4379211
LC0070357	hCoV-19/USA/VA-CDC-LC0070357/2021	EPI_ISL_4379213
LC0084790	hCoV-19/USA/NJ-CDC-LC0084790/2021	EPI_ISL_4379318
LC0096606	hCoV-19/USA/WA-CDC-LC0096606/2021	EPI_ISL_4379250
LC0072794	hCoV-19/USA/IL-CDC-LC0072794/2021	EPI_ISL_4379255
LC0073656	hCoV-19/USA/KY-CDC-LC0073656/2021	EPI_ISL_4379235
LC0070791	hCoV-19/USA/TX-CDC-LC0070791/2021	EPI_ISL_4379279
LC0090720	hCoV-19/USA/NC-CDC-LC0090720/2021	EPI_ISL_4379242
LC0036317	hCoV-19/USA/IL-CDC-LC0036317/2021	EPI_ISL_4379273
LC0072828	hCoV-19/USA/VA-CDC-LC0072828/2021	EPI_ISL_4379287
LC0069102	hCoV-19/USA/NV-CDC-LC0069102/2021	EPI_ISL_4379281
LC0072823	hCoV-19/USA/NC-CDC-LC0072823/2021	EPI_ISL_4379259
LC0072699	hCoV-19/USA/MD-CDC-LC0072699/2021	EPI_ISL_4379290
LC0075028	hCoV-19/USA/LA-CDC-LC0075028/2021	EPI_ISL_4379267
LC0073083	hCoV-19/USA/OR-CDC-LC0073083/2021	EPI_ISL_4379369
LC0067930	hCoV-19/USA/TX-CDC-LC0067930/2021	EPI_ISL_4379283
LC0072392	hCoV-19/USA/IL-CDC-LC0072392/2021	EPI_ISL_4379371
LC0083310	hCoV-19/USA/CA-CDC-LC0083310/2021	EPI_ISL_4379306
LC0069514	hCoV-19/USA/TX-CDC-LC0069514/2021	EPI_ISL_4379314
LC0057166	hCoV-19/USA/IL-CDC-LC0057166/2021	EPI_ISL_4379403
LC0070826	hCoV-19/USA/CA-CDC-LC0070826/2021	EPI_ISL_4379308
LC0047086	hCoV-19/USA/NC-CDC-LC0047086/2021	EPI_ISL_4379354
LC0075120	hCoV-19/USA/MS-CDC-LC0075120/2021	EPI_ISL_4379387
LC0073419	hCoV-19/USA/UT-CDC-LC0073419/2021	EPI_ISL_4379338
LC0070964	hCoV-19/USA/MO-CDC-LC0070964/2021	EPI_ISL_4379406
LC0060498	hCoV-19/USA/IL-CDC-LC0060498/2021	EPI_ISL_4379409
LC0061673	hCoV-19/USA/FL-CDC-LC0061673/2021	EPI_ISL_4379434
LC0081843	hCoV-19/USA/FL-CDC-LC0081843/2021	EPI_ISL_4379352
LC0068596	hCoV-19/USA/IL-CDC-LC0068596/2021	EPI_ISL_4379413
LC0045584	hCoV-19/USA/WV-CDC-LC0045584/2021	EPI_ISL_4379375
LC0069450	hCoV-19/USA/CO-CDC-LC0069450/2021	EPI_ISL_4379410
LC0072636	hCoV-19/USA/NC-CDC-LC0072636/2021	EPI_ISL_4379430
LC0072502	hCoV-19/USA/PA-CDC-LC0072502/2021	EPI_ISL_4379381
LC0093391	hCoV-19/USA/KS-CDC-LC0093391/2021	EPI_ISL_4379432
LC0045826	hCoV-19/USA/IL-CDC-LC0045826/2021	EPI_ISL_4379454
LC0072244	hCoV-19/USA/MO-CDC-LC0072244/2021	EPI_ISL_4379397
LC0048834	hCoV-19/USA/DC-CDC-LC0048834/2021	EPI_ISL_4379517
LC0043132	hCoV-19/USA/DC-CDC-LC0043132/2021	EPI_ISL_4379532
LC0038743	hCoV-19/USA/NY-CDC-LC0038743/2021	EPI_ISL_4379425
LC0072415	hCoV-19/USA/IL-CDC-LC0072415/2021	EPI_ISL_4379452
LC0075453	hCoV-19/USA/FL-CDC-LC0075453/2021	EPI_ISL_4379460
LC0072639	hCoV-19/USA/FL-CDC-LC0072639/2021	EPI_ISL_4379439
LC0085941	hCoV-19/USA/TX-CDC-LC0085941/2021	EPI_ISL_4379470
LC0096300	hCoV-19/USA/VA-CDC-LC0096300/2021	EPI_ISL_4379476
LC0066522	hCoV-19/USA/NJ-CDC-LC0066522/2021	EPI_ISL_4379486
LC0051818	hCoV-19/USA/NJ-CDC-LC0051818/2021	EPI_ISL_4379458
LC0046311	hCoV-19/USA/IL-CDC-LC0046311/2021	EPI_ISL_4379484
LC0069644	hCoV-19/USA/CA-CDC-LC0069644/2021	EPI_ISL_4379478
LC0072429	hCoV-19/USA/DE-CDC-LC0072429/2021	EPI_ISL_4379508
LC0051524	hCoV-19/USA/IN-CDC-LC0051524/2021	EPI_ISL_4379617
LC0050400	hCoV-19/USA/MD-CDC-LC0050400/2021	EPI_ISL_4379544
LC0035743	hCoV-19/USA/NJ-CDC-LC0035743/2021	EPI_ISL_4379502
LC0072861	hCoV-19/USA/GA-CDC-LC0072861/2021	EPI_ISL_4379512
LC0072763	hCoV-19/USA/PA-CDC-LC0072763/2021	EPI_ISL_4379525
LC0061960	hCoV-19/USA/NC-CDC-LC0061960/2021	EPI_ISL_4379542
LC0066513	hCoV-19/USA/NJ-CDC-LC0066513/2021	EPI_ISL_4379552
LC0050703	hCoV-19/USA/NC-CDC-LC0050703/2021	EPI_ISL_4379534
LC0073508	hCoV-19/USA/OK-CDC-LC0073508/2021	EPI_ISL_4379626
LC0062459	hCoV-19/USA/FL-CDC-LC0062459/2021	EPI_ISL_4379663
LC0052371	hCoV-19/USA/CT-CDC-LC0052371/2021	EPI_ISL_4379558
LC0073765	hCoV-19/USA/WV-CDC-LC0073765/2021	EPI_ISL_4379577
LC0069968	hCoV-19/USA/FL-CDC-LC0069968/2021	EPI_ISL_4379589
LC0046377	hCoV-19/USA/WI-CDC-LC0046377/2021	EPI_ISL_4379561
LC0072957	hCoV-19/USA/NM-CDC-LC0072957/2021	EPI_ISL_4379781
LC0057815	hCoV-19/USA/IL-CDC-LC0057815/2021	EPI_ISL_4379572
LC0068008	hCoV-19/USA/NV-CDC-LC0068008/2021	EPI_ISL_4379624
LC0073773	hCoV-19/USA/HI-CDC-LC0073773/2021	EPI_ISL_4379603
LC0083356	hCoV-19/USA/NV-CDC-LC0083356/2021	EPI_ISL_4379639
LC0085854	hCoV-19/USA/TX-CDC-LC0085854/2021	EPI_ISL_4379610
LC0044497	hCoV-19/USA/NV-CDC-LC0044497/2021	EPI_ISL_4379645
LC0051746	hCoV-19/USA/NJ-CDC-LC0051746/2021	EPI_ISL_4379690
LC0067615	hCoV-19/USA/CA-CDC-LC0067615/2021	EPI_ISL_4379700
LC0042918	hCoV-19/USA/NJ-CDC-LC0042918/2021	EPI_ISL_4379655
LC0046887	hCoV-19/USA/PA-CDC-LC0046887/2021	EPI_ISL_4379709
LC0052424	hCoV-19/USA/FL-CDC-LC0052424/2021	EPI_ISL_4379668
LC0060230	hCoV-19/USA/NV-CDC-LC0060230/2021	EPI_ISL_4379696
LC0073874	hCoV-19/USA/NV-CDC-LC0073874/2021	EPI_ISL_4379798
LC0072774	hCoV-19/USA/WI-CDC-LC0072774/2021	EPI_ISL_4379719
LC0056499	hCoV-19/USA/CA-CDC-LC0056499/2021	EPI_ISL_4379747
LC0041205	hCoV-19/USA/NY-CDC-LC0041205/2021	EPI_ISL_4379791
LC0055219	hCoV-19/USA/NC-CDC-LC0055219/2021	EPI_ISL_4379724
LC0073737	hCoV-19/USA/OK-CDC-LC0073737/2021	EPI_ISL_4379734
LC0055657	hCoV-19/USA/OK-CDC-LC0055657/2021	EPI_ISL_4379818
LC0072471	hCoV-19/USA/SC-CDC-LC0072471/2021	EPI_ISL_4379741
LC0072486	hCoV-19/USA/NC-CDC-LC0072486/2021	EPI_ISL_4379752
LC0066876	hCoV-19/USA/NC-CDC-LC0066876/2021	EPI_ISL_4379841
LC0097394	hCoV-19/USA/TX-CDC-LC0097394/2021	EPI_ISL_4379802
LC0057741	hCoV-19/USA/OH-CDC-LC0057741/2021	EPI_ISL_4379824
LC0041215	hCoV-19/USA/RI-CDC-LC0041215/2021	EPI_ISL_4379827
LC0045928	hCoV-19/USA/IN-CDC-LC0045928/2021	EPI_ISL_4379809
LC0067589	hCoV-19/USA/NM-CDC-LC0067589/2021	EPI_ISL_4379862
LC0065946	hCoV-19/USA/NC-CDC-LC0065946/2021	EPI_ISL_4379830
LC0048579	hCoV-19/USA/IL-CDC-LC0048579/2021	EPI_ISL_4379850
LC0053861	hCoV-19/USA/NJ-CDC-LC0053861/2021	EPI_ISL_4379844
LC0073861	hCoV-19/USA/NV-CDC-LC0073861/2021	EPI_ISL_4379859
LC0069386	hCoV-19/USA/CA-CDC-LC0069386/2021	EPI_ISL_4379905
LC0078692	hCoV-19/USA/NY-CDC-LC0078692/2021	EPI_ISL_4379872
LC0075116	hCoV-19/USA/FL-CDC-LC0075116/2021	EPI_ISL_4379878
LC0041469	hCoV-19/USA/GA-CDC-LC0041469/2021	EPI_ISL_4379885
LC0040736	hCoV-19/USA/TN-CDC-LC0040736/2021	EPI_ISL_4379888
LC0047103	hCoV-19/USA/SC-CDC-LC0047103/2021	EPI_ISL_4379913
LC0060781	hCoV-19/USA/PA-CDC-LC0060781/2021	EPI_ISL_4379895
LC0069548	hCoV-19/USA/KY-CDC-LC0069548/2021	EPI_ISL_4379902
LC0072804	hCoV-19/USA/VA-CDC-LC0072804/2021	EPI_ISL_4379907
LC0048479	hCoV-19/USA/IL-CDC-LC0048479/2021	EPI_ISL_4379930
LC0072795	hCoV-19/USA/WI-CDC-LC0072795/2021	EPI_ISL_4380001
LC0073266	hCoV-19/USA/NV-CDC-LC0073266/2021	EPI_ISL_4379923
LC0056949	hCoV-19/USA/MA-CDC-LC0056949/2021	EPI_ISL_4379999
LC0070820	hCoV-19/USA/OR-CDC-LC0070820/2021	EPI_ISL_4379942
LC0069557	hCoV-19/USA/WV-CDC-LC0069557/2021	EPI_ISL_4379973
LC0044637	hCoV-19/USA/TX-CDC-LC0044637/2021	EPI_ISL_4379970
LC0058926	hCoV-19/USA/TX-CDC-LC0058926/2021	EPI_ISL_4380100
LC0070514	hCoV-19/USA/PA-CDC-LC0070514/2021	EPI_ISL_4380047
LC0072921	hCoV-19/USA/WA-CDC-LC0072921/2021	EPI_ISL_4380056
LC0060304	hCoV-19/USA/TX-CDC-LC0060304/2021	EPI_ISL_4380079
LC0073826	hCoV-19/USA/NM-CDC-LC0073826/2021	EPI_ISL_4380051
LC0075202	hCoV-19/USA/GA-CDC-LC0075202/2021	EPI_ISL_4380091
LC0072717	hCoV-19/USA/NJ-CDC-LC0072717/2021	EPI_ISL_4380061
LC0075404	hCoV-19/USA/MO-CDC-LC0075404/2021	EPI_ISL_4380085
LC0057766	hCoV-19/USA/IL-CDC-LC0057766/2021	EPI_ISL_4380172
LC0064796	hCoV-19/USA/NV-CDC-LC0064796/2021	EPI_ISL_4380144
LC0069692	hCoV-19/USA/MN-CDC-LC0069692/2021	EPI_ISL_4380150
LC0069078	hCoV-19/USA/NV-CDC-LC0069078/2021	EPI_ISL_4380116
LC0065882	hCoV-19/USA/NC-CDC-LC0065882/2021	EPI_ISL_4380105
LC0046990	hCoV-19/USA/IL-CDC-LC0046990/2021	EPI_ISL_4380107
LC0072741	hCoV-19/USA/NJ-CDC-LC0072741/2021	EPI_ISL_4380249
LC0064674	hCoV-19/USA/CO-CDC-LC0064674/2021	EPI_ISL_4380109
LC0070935	hCoV-19/USA/OR-CDC-LC0070935/2021	EPI_ISL_4380118
LC0038387	hCoV-19/USA/NJ-CDC-LC0038387/2021	EPI_ISL_4380140
LC0081789	hCoV-19/USA/NC-CDC-LC0081789/2021	EPI_ISL_4380122
LC0075152	hCoV-19/USA/LA-CDC-LC0075152/2021	EPI_ISL_4380126
LC0046705	hCoV-19/USA/WV-CDC-LC0046705/2021	EPI_ISL_4380130
LC0072467	hCoV-19/USA/NC-CDC-LC0072467/2021	EPI_ISL_4380146
LC0080099	hCoV-19/USA/TX-CDC-LC0080099/2021	EPI_ISL_4380160
LC0073137	hCoV-19/USA/NV-CDC-LC0073137/2021	EPI_ISL_4380170
LC0044064	hCoV-19/USA/OH-CDC-LC0044064/2021	EPI_ISL_4380175
LC0073791	hCoV-19/USA/CA-CDC-LC0073791/2021	EPI_ISL_4380183
LC0058832	hCoV-19/USA/UT-CDC-LC0058832/2021	EPI_ISL_4380211
LC0084727	hCoV-19/USA/NJ-CDC-LC0084727/2021	EPI_ISL_4380218
LC0072582	hCoV-19/USA/MD-CDC-LC0072582/2021	EPI_ISL_4380220
LC0060454	hCoV-19/USA/MN-CDC-LC0060454/2021	EPI_ISL_4380267
LC0090305	hCoV-19/USA/TX-CDC-LC0090305/2021	EPI_ISL_4380232
LC0064074	hCoV-19/USA/NC-CDC-LC0064074/2021	EPI_ISL_4380237
LC0058598	hCoV-19/USA/NC-CDC-LC0058598/2021	EPI_ISL_4380239
LC0069937	hCoV-19/USA/FL-CDC-LC0069937/2021	EPI_ISL_4380241
LC0045119	hCoV-19/USA/WV-CDC-LC0045119/2021	EPI_ISL_4380247
LC0092395	hCoV-19/USA/CA-CDC-LC0092395/2021	EPI_ISL_4380251
LC0061235	hCoV-19/USA/NJ-CDC-LC0061235/2021	EPI_ISL_4380255
LC0073170	hCoV-19/USA/CA-CDC-LC0073170/2021	EPI_ISL_4380281
LC0072331	hCoV-19/USA/NC-CDC-LC0072331/2021	EPI_ISL_4380293
LC0054382	hCoV-19/USA/VA-CDC-LC0054382/2021	EPI_ISL_4380287
LC0059426	hCoV-19/USA/WA-CDC-LC0059426/2021	EPI_ISL_4380303
LC0072787	hCoV-19/USA/IA-CDC-LC0072787/2021	EPI_ISL_4380269
LC0053825	hCoV-19/USA/NY-CDC-LC0053825/2021	EPI_ISL_4380271
LC0073276	hCoV-19/USA/UT-CDC-LC0073276/2021	EPI_ISL_4380273
LC0093749	hCoV-19/USA/FL-CDC-LC0093749/2021	EPI_ISL_4380317
LC0073296	hCoV-19/USA/TX-CDC-LC0073296/2021	EPI_ISL_4380277
LC0069194	hCoV-19/USA/CA-CDC-LC0069194/2021	EPI_ISL_4380285
LC0069201	hCoV-19/USA/CA-CDC-LC0069201/2021	EPI_ISL_4380289
LC0073898	hCoV-19/USA/WV-CDC-LC0073898/2021	EPI_ISL_4380301
LC0069126	hCoV-19/USA/OH-CDC-LC0069126/2021	EPI_ISL_4380306
LC0075262	hCoV-19/USA/MO-CDC-LC0075262/2021	EPI_ISL_4380327
LC0047859	hCoV-19/USA/FL-CDC-LC0047859/2021	EPI_ISL_4380321
LC0067418	hCoV-19/USA/AZ-CDC-LC0067418/2021	EPI_ISL_4380323
LC0075399	hCoV-19/USA/CO-CDC-LC0075399/2021	EPI_ISL_4380325
LC0057134	hCoV-19/USA/NJ-CDC-LC0057134/2021	EPI_ISL_4380334
LC0072567	hCoV-19/USA/NC-CDC-LC0072567/2021	EPI_ISL_4380346
LC0083446	hCoV-19/USA/TX-CDC-LC0083446/2021	EPI_ISL_4380336
LC0066780	hCoV-19/USA/VA-CDC-LC0066780/2021	EPI_ISL_4380342
LC0073438	hCoV-19/USA/WA-CDC-LC0073438/2021	EPI_ISL_4380422
LC0070728	hCoV-19/USA/NC-CDC-LC0070728/2021	EPI_ISL_4380352
LC0066722	hCoV-19/USA/PA-CDC-LC0066722/2021	EPI_ISL_4380367
LC0072859	hCoV-19/USA/NC-CDC-LC0072859/2021	EPI_ISL_4380358
LC0062173	hCoV-19/USA/FL-CDC-LC0062173/2021	EPI_ISL_4380373
LC0047936	hCoV-19/USA/RI-CDC-LC0047936/2021	EPI_ISL_4380393
LC0072314	hCoV-19/USA/NC-CDC-LC0072314/2021	EPI_ISL_4380375
LC0035960	hCoV-19/USA/NY-CDC-LC0035960/2021	EPI_ISL_4380379
LC0041466	hCoV-19/USA/RI-CDC-LC0041466/2021	EPI_ISL_4380383
LC0073606	hCoV-19/USA/WA-CDC-LC0073606/2021	EPI_ISL_4380399
LC0073726	hCoV-19/USA/AR-CDC-LC0073726/2021	EPI_ISL_4380391
LC0073803	hCoV-19/USA/CA-CDC-LC0073803/2021	EPI_ISL_4380397
LC0075096	hCoV-19/USA/GA-CDC-LC0075096/2021	EPI_ISL_4380549
LC0079913	hCoV-19/USA/NM-CDC-LC0079913/2021	EPI_ISL_4380414
LC0073784	hCoV-19/USA/CA-CDC-LC0073784/2021	EPI_ISL_4380402
LC0063392	hCoV-19/USA/NY-CDC-LC0063392/2021	EPI_ISL_4380404
LC0094274	hCoV-19/USA/FL-CDC-LC0094274/2021	EPI_ISL_4380428
LC0053766	hCoV-19/USA/NY-CDC-LC0053766/2021	EPI_ISL_4380406
LC0075155	hCoV-19/USA/AL-CDC-LC0075155/2021	EPI_ISL_4380412
LC0069685	hCoV-19/USA/NV-CDC-LC0069685/2021	EPI_ISL_4380426
LC0069447	hCoV-19/USA/NV-CDC-LC0069447/2021	EPI_ISL_4380458
LC0041377	hCoV-19/USA/NY-CDC-LC0041377/2021	EPI_ISL_4380537
LC0073002	hCoV-19/USA/WV-CDC-LC0073002/2021	EPI_ISL_4380483
LC0072934	hCoV-19/USA/NV-CDC-LC0072934/2021	EPI_ISL_4380466
LC0090763	hCoV-19/USA/WI-CDC-LC0090763/2021	EPI_ISL_4380505
LC0070984	hCoV-19/USA/UT-CDC-LC0070984/2021	EPI_ISL_4380493
LC0072612	hCoV-19/USA/NC-CDC-LC0072612/2021	EPI_ISL_4380508
LC0063592	hCoV-19/USA/VA-CDC-LC0063592/2021	EPI_ISL_4380501
LC0059322	hCoV-19/USA/TX-CDC-LC0059322/2021	EPI_ISL_4380503
LC0070841	hCoV-19/USA/IN-CDC-LC0070841/2021	EPI_ISL_4380609
LC0075446	hCoV-19/USA/FL-CDC-LC0075446/2021	EPI_ISL_4380514
LC0073850	hCoV-19/USA/NV-CDC-LC0073850/2021	EPI_ISL_4380542
LC0058974	hCoV-19/USA/OH-CDC-LC0058974/2021	EPI_ISL_4380515
LC0069774	hCoV-19/USA/TX-CDC-LC0069774/2021	EPI_ISL_4380523
LC0073767	hCoV-19/USA/KY-CDC-LC0073767/2021	EPI_ISL_4380544
LC0069433	hCoV-19/USA/AZ-CDC-LC0069433/2021	EPI_ISL_4380531
LC0065503	hCoV-19/USA/GA-CDC-LC0065503/2021	EPI_ISL_4380557
LC0073535	hCoV-19/USA/TX-CDC-LC0073535/2021	EPI_ISL_4380555
LC0054950	hCoV-19/USA/FL-CDC-LC0054950/2021	EPI_ISL_4380577
LC0055719	hCoV-19/USA/TX-CDC-LC0055719/2021	EPI_ISL_4380605
LC0069624	hCoV-19/USA/OR-CDC-LC0069624/2021	EPI_ISL_4380559
LC0075398	hCoV-19/USA/MN-CDC-LC0075398/2021	EPI_ISL_4380560
LC0073799	hCoV-19/USA/CA-CDC-LC0073799/2021	EPI_ISL_4380631
LC0078261	hCoV-19/USA/NY-CDC-LC0078261/2021	EPI_ISL_4380603
LC0052645	hCoV-19/USA/CA-CDC-LC0052645/2021	EPI_ISL_4380611
LC0056330	hCoV-19/USA/AZ-CDC-LC0056330/2021	EPI_ISL_4380687
LC0059492	hCoV-19/USA/CO-CDC-LC0059492/2021	EPI_ISL_4380710
LC0064481	hCoV-19/USA/CA-CDC-LC0064481/2021	EPI_ISL_4380683
LC0072577	hCoV-19/USA/MD-CDC-LC0072577/2021	EPI_ISL_4380652
LC0072238	hCoV-19/USA/KS-CDC-LC0072238/2021	EPI_ISL_4380668
LC0075090	hCoV-19/USA/FL-CDC-LC0075090/2021	EPI_ISL_4380676
LC0069497	hCoV-19/USA/PA-CDC-LC0069497/2021	EPI_ISL_4380678
LC0073210	hCoV-19/USA/TX-CDC-LC0073210/2021	EPI_ISL_4380691
LC0083573	hCoV-19/USA/NV-CDC-LC0083573/2021	EPI_ISL_4380690
LC0072910	hCoV-19/USA/WA-CDC-LC0072910/2021	EPI_ISL_4380700
LC0073071	hCoV-19/USA/NM-CDC-LC0073071/2021	EPI_ISL_4380724
LC0067223	hCoV-19/USA/TX-CDC-LC0067223/2021	EPI_ISL_4380708
LC0072952	hCoV-19/USA/NV-CDC-LC0072952/2021	EPI_ISL_4380712
LC0050750	hCoV-19/USA/MD-CDC-LC0050750/2021	EPI_ISL_4380720
LC0073666	hCoV-19/USA/AZ-CDC-LC0073666/2021	EPI_ISL_4380794
LC0059614	hCoV-19/USA/TX-CDC-LC0059614/2021	EPI_ISL_4380777
LC0069247	hCoV-19/USA/OK-CDC-LC0069247/2021	EPI_ISL_4380821
LC0083418	hCoV-19/USA/TX-CDC-LC0083418/2021	EPI_ISL_4380852
LC0072696	hCoV-19/USA/VA-CDC-LC0072696/2021	EPI_ISL_4380797
LC0069271	hCoV-19/USA/AZ-CDC-LC0069271/2021	EPI_ISL_4380800
LC0057998	hCoV-19/USA/NY-CDC-LC0057998/2021	EPI_ISL_4380801
LC0073252	hCoV-19/USA/CA-CDC-LC0073252/2021	EPI_ISL_4380802
LC0068156	hCoV-19/USA/OH-CDC-LC0068156/2021	EPI_ISL_4380817
LC0053163	hCoV-19/USA/CA-CDC-LC0053163/2021	EPI_ISL_4380813
LC0069755	hCoV-19/USA/NV-CDC-LC0069755/2021	EPI_ISL_4380868
LC0060851	hCoV-19/USA/VA-CDC-LC0060851/2021	EPI_ISL_4380819
LC0069141	hCoV-19/USA/WA-CDC-LC0069141/2021	EPI_ISL_4380842
LC0066249	hCoV-19/USA/NC-CDC-LC0066249/2021	EPI_ISL_4380826
LC0072245	hCoV-19/USA/IN-CDC-LC0072245/2021	EPI_ISL_4380876
LC0066947	hCoV-19/USA/NC-CDC-LC0066947/2021	EPI_ISL_4380828
LC0090163	hCoV-19/USA/LA-CDC-LC0090163/2021	EPI_ISL_4380858
LC0072571	hCoV-19/USA/VA-CDC-LC0072571/2021	EPI_ISL_4380872
LC0084471	hCoV-19/USA/PA-CDC-LC0084471/2021	EPI_ISL_4380897
LC0065800	hCoV-19/USA/MD-CDC-LC0065800/2021	EPI_ISL_4380887
LC0054077	hCoV-19/USA/DE-CDC-LC0054077/2021	EPI_ISL_4380913
LC0085885	hCoV-19/USA/TX-CDC-LC0085885/2021	EPI_ISL_4380890
LC0086008	hCoV-19/USA/KY-CDC-LC0086008/2021	EPI_ISL_4380893
LC0398524	hCoV-19/USA/NY-CDC-LC0398524/2021	EPI_ISL_7664690
LC0038586	hCoV-19/USA/NJ-CDC-LC0038586/2021	EPI_ISL_4380901
LC0093955	hCoV-19/USA/FL-CDC-LC0093955/2021	EPI_ISL_4380997
LC0072573	hCoV-19/USA/GA-CDC-LC0072573/2021	EPI_ISL_4380907
LC0059930	hCoV-19/USA/CA-CDC-LC0059930/2021	EPI_ISL_4380915
LC0075245	hCoV-19/USA/KS-CDC-LC0075245/2021	EPI_ISL_4380955
LC0069138	hCoV-19/USA/OR-CDC-LC0069138/2021	EPI_ISL_4380917
LC0080091	hCoV-19/USA/TX-CDC-LC0080091/2021	EPI_ISL_4380919
LC0044965	hCoV-19/USA/OH-CDC-LC0044965/2021	EPI_ISL_4380929
LC0075013	hCoV-19/USA/FL-CDC-LC0075013/2021	EPI_ISL_4380931
LC0073806	hCoV-19/USA/CA-CDC-LC0073806/2021	EPI_ISL_4380933
LC0055687	hCoV-19/USA/TX-CDC-LC0055687/2021	EPI_ISL_4380943
LC0037750	hCoV-19/USA/MD-CDC-LC0037750/2021	EPI_ISL_4380945
LC0072782	hCoV-19/USA/IN-CDC-LC0072782/2021	EPI_ISL_4380949
LC0053086	hCoV-19/USA/TX-CDC-LC0053086/2021	EPI_ISL_4380953
LC0052282	hCoV-19/USA/FL-CDC-LC0052282/2021	EPI_ISL_4380959
LC0065538	hCoV-19/USA/FL-CDC-LC0065538/2021	EPI_ISL_4380970
LC0067835	hCoV-19/USA/WV-CDC-LC0067835/2021	EPI_ISL_4381233
LC0047083	hCoV-19/USA/NJ-CDC-LC0047083/2021	EPI_ISL_4380974
LC0047196	hCoV-19/USA/NJ-CDC-LC0047196/2021	EPI_ISL_4380976
LC0054011	hCoV-19/USA/NJ-CDC-LC0054011/2021	EPI_ISL_4381015
LC0081886	hCoV-19/USA/FL-CDC-LC0081886/2021	EPI_ISL_4381009
LC0063260	hCoV-19/USA/NJ-CDC-LC0063260/2021	EPI_ISL_4381040
LC0046588	hCoV-19/USA/NY-CDC-LC0046588/2021	EPI_ISL_4381013
LC0073778	hCoV-19/USA/CA-CDC-LC0073778/2021	EPI_ISL_4381036
LC0070979	hCoV-19/USA/UT-CDC-LC0070979/2021	EPI_ISL_4381053
LC0069145	hCoV-19/USA/WA-CDC-LC0069145/2021	EPI_ISL_4381135
LC0072281	hCoV-19/USA/MO-CDC-LC0072281/2021	EPI_ISL_4381055
LC0073425	hCoV-19/USA/WA-CDC-LC0073425/2021	EPI_ISL_4381068
LC0072792	hCoV-19/USA/IN-CDC-LC0072792/2021	EPI_ISL_4381106
LC0049704	hCoV-19/USA/NY-CDC-LC0049704/2021	EPI_ISL_4381061
LC0072307	hCoV-19/USA/MO-CDC-LC0072307/2021	EPI_ISL_4381089
LC0075224	hCoV-19/USA/MO-CDC-LC0075224/2021	EPI_ISL_4381156
LC0069499	hCoV-19/USA/KY-CDC-LC0069499/2021	EPI_ISL_4381092
LC0061873	hCoV-19/USA/FL-CDC-LC0061873/2021	EPI_ISL_4381113
LC0069424	hCoV-19/USA/AR-CDC-LC0069424/2021	EPI_ISL_4381129
LC0059645	hCoV-19/USA/CO-CDC-LC0059645/2021	EPI_ISL_4381115
LC0052740	hCoV-19/USA/CA-CDC-LC0052740/2021	EPI_ISL_4381174
LC0072583	hCoV-19/USA/NC-CDC-LC0072583/2021	EPI_ISL_4381149
LC0075208	hCoV-19/USA/FL-CDC-LC0075208/2021	EPI_ISL_4381157
LC0039779	hCoV-19/USA/CA-CDC-LC0039779/2021	EPI_ISL_4381141
LC0097099	hCoV-19/USA/KS-CDC-LC0097099/2021	EPI_ISL_4381154
LC0056395	hCoV-19/USA/CA-CDC-LC0056395/2021	EPI_ISL_4381153
LC0059056	hCoV-19/USA/NV-CDC-LC0059056/2021	EPI_ISL_4381228
LC0072668	hCoV-19/USA/NJ-CDC-LC0072668/2021	EPI_ISL_4381155
LC0097455	hCoV-19/USA/TX-CDC-LC0097455/2021	EPI_ISL_4381235
LC0072808	hCoV-19/USA/VA-CDC-LC0072808/2021	EPI_ISL_4381196
LC0083370	hCoV-19/USA/KY-CDC-LC0083370/2021	EPI_ISL_4381210
LC0069280	hCoV-19/USA/AZ-CDC-LC0069280/2021	EPI_ISL_4381239
LC0072722	hCoV-19/USA/NJ-CDC-LC0072722/2021	EPI_ISL_4381273
LC0095359	hCoV-19/USA/NC-CDC-LC0095359/2021	EPI_ISL_4381252
LC0078367	hCoV-19/USA/NC-CDC-LC0078367/2021	EPI_ISL_4381267
LC0051274	hCoV-19/USA/NJ-CDC-LC0051274/2021	EPI_ISL_4381298
LC0072908	hCoV-19/USA/WA-CDC-LC0072908/2021	EPI_ISL_4381316
LC0055260	hCoV-19/USA/RI-CDC-LC0055260/2021	EPI_ISL_4381336
LC0069584	hCoV-19/USA/IL-CDC-LC0069584/2021	EPI_ISL_4381402
LC0051683	hCoV-19/USA/NC-CDC-LC0051683/2021	EPI_ISL_4381302
LC0072263	hCoV-19/USA/KS-CDC-LC0072263/2021	EPI_ISL_4381314
LC0070823	hCoV-19/USA/CA-CDC-LC0070823/2021	EPI_ISL_4381307
LC0056566	hCoV-19/USA/GA-CDC-LC0056566/2021	EPI_ISL_4381334
LC0067446	hCoV-19/USA/CO-CDC-LC0067446/2021	EPI_ISL_4381348
LC0084461	hCoV-19/USA/NY-CDC-LC0084461/2021	EPI_ISL_4381342
LC0050999	hCoV-19/USA/MD-CDC-LC0050999/2021	EPI_ISL_4381356
LC0069670	hCoV-19/USA/CA-CDC-LC0069670/2021	EPI_ISL_4381352
LC0060113	hCoV-19/USA/TX-CDC-LC0060113/2021	EPI_ISL_4381438
LC0069721	hCoV-19/USA/CO-CDC-LC0069721/2021	EPI_ISL_4381379
LC0067620	hCoV-19/USA/CA-CDC-LC0067620/2021	EPI_ISL_4381392
LC0061339	hCoV-19/USA/NJ-CDC-LC0061339/2021	EPI_ISL_4381400
LC0069107	hCoV-19/USA/NV-CDC-LC0069107/2021	EPI_ISL_4381436
LC0073314	hCoV-19/USA/CA-CDC-LC0073314/2021	EPI_ISL_4381405
LC0045595	hCoV-19/USA/WV-CDC-LC0045595/2021	EPI_ISL_4381447
LC0075075	hCoV-19/USA/FL-CDC-LC0075075/2021	EPI_ISL_4381428
LC0057231	hCoV-19/USA/SC-CDC-LC0057231/2021	EPI_ISL_4381445
LC0069163	hCoV-19/USA/OR-CDC-LC0069163/2021	EPI_ISL_4381450
LC0065357	hCoV-19/USA/FL-CDC-LC0065357/2021	EPI_ISL_4381467
LC0084515	hCoV-19/USA/NJ-CDC-LC0084515/2021	EPI_ISL_4381469
LC0074973	hCoV-19/USA/VA-CDC-LC0074973/2021	EPI_ISL_4381484
LC0093757	hCoV-19/USA/LA-CDC-LC0093757/2021	EPI_ISL_4381471
LC0045255	hCoV-19/USA/OK-CDC-LC0045255/2021	EPI_ISL_4381475
LC0046201	hCoV-19/USA/WI-CDC-LC0046201/2021	EPI_ISL_4381479
LC0042216	hCoV-19/USA/IL-CDC-LC0042216/2021	EPI_ISL_4381481
LC0061701	hCoV-19/USA/FL-CDC-LC0061701/2021	EPI_ISL_4381499
LC0093538	hCoV-19/USA/MO-CDC-LC0093538/2021	EPI_ISL_4381482
LC0055348	hCoV-19/USA/FL-CDC-LC0055348/2021	EPI_ISL_4381522
LC0039193	hCoV-19/USA/LA-CDC-LC0039193/2021	EPI_ISL_4381518
LC0035465	hCoV-19/USA/NC-CDC-LC0035465/2021	EPI_ISL_4381526
LC0063946	hCoV-19/USA/IL-CDC-LC0063946/2021	EPI_ISL_4381500
LC0072319	hCoV-19/USA/NC-CDC-LC0072319/2021	EPI_ISL_4381590
LC0056557	hCoV-19/USA/GA-CDC-LC0056557/2021	EPI_ISL_4381600
LC0079932	hCoV-19/USA/CA-CDC-LC0079932/2021	EPI_ISL_4381615
LC0038455	hCoV-19/USA/IN-CDC-LC0038455/2021	EPI_ISL_4381524
LC0056755	hCoV-19/USA/TN-CDC-LC0056755/2021	EPI_ISL_4381566
LC0073300	hCoV-19/USA/CA-CDC-LC0073300/2021	EPI_ISL_4381570
LC0069071	hCoV-19/USA/WA-CDC-LC0069071/2021	EPI_ISL_4381557
LC0038595	hCoV-19/USA/PA-CDC-LC0038595/2021	EPI_ISL_4381532
LC0073732	hCoV-19/USA/TX-CDC-LC0073732/2021	EPI_ISL_4381556
LC0058037	hCoV-19/USA/PA-CDC-LC0058037/2021	EPI_ISL_4381638
LC0092942	hCoV-19/USA/TX-CDC-LC0092942/2021	EPI_ISL_4381540
LC0073510	hCoV-19/USA/TX-CDC-LC0073510/2021	EPI_ISL_4381544
LC0082494	hCoV-19/USA/NH-CDC-LC0082494/2021	EPI_ISL_4381627
LC0053851	hCoV-19/USA/DE-CDC-LC0053851/2021	EPI_ISL_4381547
LC0067287	hCoV-19/USA/OR-CDC-LC0067287/2021	EPI_ISL_4381551
LC0060186	hCoV-19/USA/OR-CDC-LC0060186/2021	EPI_ISL_4381574
LC0051122	hCoV-19/USA/PA-CDC-LC0051122/2021	EPI_ISL_4381588
LC0042566	hCoV-19/USA/PA-CDC-LC0042566/2021	EPI_ISL_4381578
LC0075344	hCoV-19/USA/KS-CDC-LC0075344/2021	EPI_ISL_4381586
LC0072473	hCoV-19/USA/NC-CDC-LC0072473/2021	EPI_ISL_4381652
LC0072397	hCoV-19/USA/IL-CDC-LC0072397/2021	EPI_ISL_4381633
LC0072854	hCoV-19/USA/NC-CDC-LC0072854/2021	EPI_ISL_4381601
LC0073567	hCoV-19/USA/UT-CDC-LC0073567/2021	EPI_ISL_4381617
LC0036006	hCoV-19/USA/PA-CDC-LC0036006/2021	EPI_ISL_4381644
LC0070673	hCoV-19/USA/NC-CDC-LC0070673/2021	EPI_ISL_4381629
LC0079798	hCoV-19/USA/NV-CDC-LC0079798/2021	EPI_ISL_4381656
LC0079247	hCoV-19/USA/FL-CDC-LC0079247/2021	EPI_ISL_4381637
LC0091742	hCoV-19/USA/CA-CDC-LC0091742/2021	EPI_ISL_4381642
LC0047446	hCoV-19/USA/FL-CDC-LC0047446/2021	EPI_ISL_4381712
LC0049898	hCoV-19/USA/NJ-CDC-LC0049898/2021	EPI_ISL_4381667
LC0091474	hCoV-19/USA/NV-CDC-LC0091474/2021	EPI_ISL_4381737
LC0072381	hCoV-19/USA/FL-CDC-LC0072381/2021	EPI_ISL_4381661
LC0085994	hCoV-19/USA/NV-CDC-LC0085994/2021	EPI_ISL_4381669
LC0051672	hCoV-19/USA/NJ-CDC-LC0051672/2021	EPI_ISL_4381764
LC0059551	hCoV-19/USA/TX-CDC-LC0059551/2021	EPI_ISL_4381671
LC0071006	hCoV-19/USA/AZ-CDC-LC0071006/2021	EPI_ISL_4381739
LC0069356	hCoV-19/USA/CA-CDC-LC0069356/2021	EPI_ISL_4381673
LC0083865	hCoV-19/USA/WA-CDC-LC0083865/2021	EPI_ISL_4381708
LC0074967	hCoV-19/USA/VA-CDC-LC0074967/2021	EPI_ISL_4381720
LC0060376	hCoV-19/USA/TX-CDC-LC0060376/2021	EPI_ISL_4381691
LC0073162	hCoV-19/USA/OR-CDC-LC0073162/2021	EPI_ISL_4381693
LC0049887	hCoV-19/USA/VA-CDC-LC0049887/2021	EPI_ISL_4381728
LC0041114	hCoV-19/USA/CT-CDC-LC0041114/2021	EPI_ISL_4381733
LC0038518	hCoV-19/USA/CT-CDC-LC0038518/2021	EPI_ISL_4381735
LC0039356	hCoV-19/USA/CA-CDC-LC0039356/2021	EPI_ISL_4381809
LC0067399	hCoV-19/USA/OK-CDC-LC0067399/2021	EPI_ISL_4381799
LC0045350	hCoV-19/USA/OH-CDC-LC0045350/2021	EPI_ISL_4381813
LC0073007	hCoV-19/USA/PA-CDC-LC0073007/2021	EPI_ISL_4381815
LC0060254	hCoV-19/USA/IL-CDC-LC0060254/2021	EPI_ISL_4381834
LC0073836	hCoV-19/USA/NV-CDC-LC0073836/2021	EPI_ISL_4381840
LC0069823	hCoV-19/USA/FL-CDC-LC0069823/2021	EPI_ISL_4381850
LC0062837	hCoV-19/USA/NC-CDC-LC0062837/2021	EPI_ISL_4381842
LC0055912	hCoV-19/USA/OR-CDC-LC0055912/2021	EPI_ISL_4381925
LC0069373	hCoV-19/USA/CA-CDC-LC0069373/2021	EPI_ISL_4381855
LC0047674	hCoV-19/USA/NY-CDC-LC0047674/2021	EPI_ISL_4381872
LC0080123	hCoV-19/USA/CA-CDC-LC0080123/2021	EPI_ISL_4381899
LC0073343	hCoV-19/USA/WV-CDC-LC0073343/2021	EPI_ISL_4381902
LC0050430	hCoV-19/USA/IL-CDC-LC0050430/2021	EPI_ISL_4381909
LC0035954	hCoV-19/USA/NY-CDC-LC0035954/2021	EPI_ISL_4381915
LC0069363	hCoV-19/USA/CA-CDC-LC0069363/2021	EPI_ISL_4381917
LC0068250	hCoV-19/USA/UT-CDC-LC0068250/2021	EPI_ISL_4381929
LC0066816	hCoV-19/USA/VA-CDC-LC0066816/2021	EPI_ISL_4381920
LC0039741	hCoV-19/USA/TX-CDC-LC0039741/2021	EPI_ISL_4381927
LC0068544	hCoV-19/USA/CA-CDC-LC0068544/2021	EPI_ISL_4381953
LC0097953	hCoV-19/USA/CA-CDC-LC0097953/2021	EPI_ISL_4381933
LC0051910	hCoV-19/USA/NC-CDC-LC0051910/2021	EPI_ISL_4381937
LC0085051	hCoV-19/USA/TX-CDC-LC0085051/2021	EPI_ISL_4381947
LC0050503	hCoV-19/USA/SC-CDC-LC0050503/2021	EPI_ISL_4381957
LC0200477	hCoV-19/USA/ID-CDC-LC0200477/2021	EPI_ISL_4153774
LC0035831	hCoV-19/USA/IL-CDC-LC0035831/2021	EPI_ISL_4381939
LC0069409	hCoV-19/USA/MT-CDC-LC0069409/2021	EPI_ISL_4381941
LC0054962	hCoV-19/USA/NC-CDC-LC0054962/2021	EPI_ISL_4381943
LC0057478	hCoV-19/USA/WI-CDC-LC0057478/2021	EPI_ISL_4382001
LC0057699	hCoV-19/USA/MO-CDC-LC0057699/2021	EPI_ISL_4381949
LC0069079	hCoV-19/USA/UT-CDC-LC0069079/2021	EPI_ISL_4382003
LC0053788	hCoV-19/USA/WI-CDC-LC0053788/2021	EPI_ISL_4381959
LC0082130	hCoV-19/USA/OK-CDC-LC0082130/2021	EPI_ISL_4382027
LC0046963	hCoV-19/USA/NY-CDC-LC0046963/2021	EPI_ISL_4381963
LC0070807	hCoV-19/USA/TX-CDC-LC0070807/2021	EPI_ISL_4381971
LC0045608	hCoV-19/USA/CA-CDC-LC0045608/2021	EPI_ISL_4381969
LC0065664	hCoV-19/USA/ME-CDC-LC0065664/2021	EPI_ISL_4381981
LC0044698	hCoV-19/USA/CA-CDC-LC0044698/2021	EPI_ISL_4381997
LC0059664	hCoV-19/USA/CO-CDC-LC0059664/2021	EPI_ISL_4382007
LC0072832	hCoV-19/USA/NC-CDC-LC0072832/2021	EPI_ISL_4381989
LC0071097	hCoV-19/USA/NM-CDC-LC0071097/2021	EPI_ISL_4381991
LC0073415	hCoV-19/USA/TX-CDC-LC0073415/2021	EPI_ISL_4382021
LC0048512	hCoV-19/USA/IL-CDC-LC0048512/2021	EPI_ISL_4382029
LC0049888	hCoV-19/USA/NJ-CDC-LC0049888/2021	EPI_ISL_4382005
LC0073409	hCoV-19/USA/NM-CDC-LC0073409/2021	EPI_ISL_4382024
LC0053592	hCoV-19/USA/NC-CDC-LC0053592/2021	EPI_ISL_4382009
LC0040593	hCoV-19/USA/LA-CDC-LC0040593/2021	EPI_ISL_4382031
LC0072403	hCoV-19/USA/IN-CDC-LC0072403/2021	EPI_ISL_4382045
LC0075400	hCoV-19/USA/MO-CDC-LC0075400/2021	EPI_ISL_4382033
LC0096395	hCoV-19/USA/NC-CDC-LC0096395/2021	EPI_ISL_4382061
LC0049447	hCoV-19/USA/WI-CDC-LC0049447/2021	EPI_ISL_4382035
LC0037371	hCoV-19/USA/FL-CDC-LC0037371/2021	EPI_ISL_4382049
LC0066157	hCoV-19/USA/NC-CDC-LC0066157/2021	EPI_ISL_4382047
LC0054357	hCoV-19/USA/PA-CDC-LC0054357/2021	EPI_ISL_4382055
LC0063956	hCoV-19/USA/IL-CDC-LC0063956/2021	EPI_ISL_4382063
LC0069524	hCoV-19/USA/NV-CDC-LC0069524/2021	EPI_ISL_4382069
LC0069306	hCoV-19/USA/AZ-CDC-LC0069306/2021	EPI_ISL_4382083
LC0054217	hCoV-19/USA/WI-CDC-LC0054217/2021	EPI_ISL_4382105
LC0061662	hCoV-19/USA/FL-CDC-LC0061662/2021	EPI_ISL_4382106
LC0072474	hCoV-19/USA/VA-CDC-LC0072474/2021	EPI_ISL_4382112
LC0058437	hCoV-19/USA/IL-CDC-LC0058437/2021	EPI_ISL_4382124
LC0046821	hCoV-19/USA/PA-CDC-LC0046821/2021	EPI_ISL_4382147
LC0069550	hCoV-19/USA/KY-CDC-LC0069550/2021	EPI_ISL_4382130
LC0073303	hCoV-19/USA/AZ-CDC-LC0073303/2021	EPI_ISL_4382143
LC0072249	hCoV-19/USA/MO-CDC-LC0072249/2021	EPI_ISL_4382135
LC0097264	hCoV-19/USA/CA-CDC-LC0097264/2021	EPI_ISL_4382137
LC0072692	hCoV-19/USA/NY-CDC-LC0072692/2021	EPI_ISL_4382234
LC0072845	hCoV-19/USA/MD-CDC-LC0072845/2021	EPI_ISL_4382386
LC0092005	hCoV-19/USA/CA-CDC-LC0092005/2021	EPI_ISL_4382170
LC0096650	hCoV-19/USA/CA-CDC-LC0096650/2021	EPI_ISL_4382195
LC0046854	hCoV-19/USA/NJ-CDC-LC0046854/2021	EPI_ISL_4382163
LC0045865	hCoV-19/USA/NJ-CDC-LC0045865/2021	EPI_ISL_4382187
LC0059233	hCoV-19/USA/NM-CDC-LC0059233/2021	EPI_ISL_4382228
LC0072341	hCoV-19/USA/FL-CDC-LC0072341/2021	EPI_ISL_4382247
LC0062766	hCoV-19/USA/SC-CDC-LC0062766/2021	EPI_ISL_4382174
LC0058992	hCoV-19/USA/MN-CDC-LC0058992/2021	EPI_ISL_4382197
LC0072189	hCoV-19/USA/NE-CDC-LC0072189/2021	EPI_ISL_4382209
LC0060499	hCoV-19/USA/MD-CDC-LC0060499/2021	EPI_ISL_4382193
LC0053802	hCoV-19/USA/NJ-CDC-LC0053802/2021	EPI_ISL_4382205
LC0035654	hCoV-19/USA/VA-CDC-LC0035654/2021	EPI_ISL_4382201
LC0057532	hCoV-19/USA/IL-CDC-LC0057532/2021	EPI_ISL_4382199
LC0066625	hCoV-19/USA/NC-CDC-LC0066625/2021	EPI_ISL_4382281
LC0060248	hCoV-19/USA/AZ-CDC-LC0060248/2021	EPI_ISL_4382221
LC0072550	hCoV-19/USA/VA-CDC-LC0072550/2021	EPI_ISL_4382271
LC0073447	hCoV-19/USA/WA-CDC-LC0073447/2021	EPI_ISL_4382239
LC0049626	hCoV-19/USA/IL-CDC-LC0049626/2021	EPI_ISL_4382277
LC0063383	hCoV-19/USA/PA-CDC-LC0063383/2021	EPI_ISL_4382249
LC0036184	hCoV-19/USA/NY-CDC-LC0036184/2021	EPI_ISL_4382350
LC0072900	hCoV-19/USA/WA-CDC-LC0072900/2021	EPI_ISL_4382498
LC0042822	hCoV-19/USA/NY-CDC-LC0042822/2021	EPI_ISL_4382253
LC0042866	hCoV-19/USA/NJ-CDC-LC0042866/2021	EPI_ISL_4382263
LC0060967	hCoV-19/USA/IL-CDC-LC0060967/2021	EPI_ISL_4382267
LC0073405	hCoV-19/USA/NV-CDC-LC0073405/2021	EPI_ISL_4382295
LC0056689	hCoV-19/USA/GA-CDC-LC0056689/2021	EPI_ISL_4382307
LC0068438	hCoV-19/USA/IL-CDC-LC0068438/2021	EPI_ISL_4382341
LC0059834	hCoV-19/USA/TX-CDC-LC0059834/2021	EPI_ISL_4382297
LC0039065	hCoV-19/USA/MO-CDC-LC0039065/2021	EPI_ISL_4382426
LC0069520	hCoV-19/USA/TX-CDC-LC0069520/2021	EPI_ISL_4382446
LC0066407	hCoV-19/USA/NC-CDC-LC0066407/2021	EPI_ISL_4382333
LC0083675	hCoV-19/USA/TX-CDC-LC0083675/2021	EPI_ISL_4382440
LC0053114	hCoV-19/USA/TX-CDC-LC0053114/2021	EPI_ISL_4382339
LC0059427	hCoV-19/USA/WV-CDC-LC0059427/2021	EPI_ISL_4382442
LC0089997	hCoV-19/USA/LA-CDC-LC0089997/2021	EPI_ISL_4382466
LC0043956	hCoV-19/USA/TX-CDC-LC0043956/2021	EPI_ISL_4382390
LC0072615	hCoV-19/USA/VA-CDC-LC0072615/2021	EPI_ISL_4382436
LC0069346	hCoV-19/USA/CA-CDC-LC0069346/2021	EPI_ISL_4382453
LC0048756	hCoV-19/USA/IL-CDC-LC0048756/2021	EPI_ISL_4382475
LC0039664	hCoV-19/USA/CA-CDC-LC0039664/2021	EPI_ISL_4382450
LC0070777	hCoV-19/USA/KY-CDC-LC0070777/2021	EPI_ISL_4382460
LC0071105	hCoV-19/USA/TX-CDC-LC0071105/2021	EPI_ISL_4382468
LC0069492	hCoV-19/USA/OH-CDC-LC0069492/2021	EPI_ISL_4382451
LC0049524	hCoV-19/USA/MD-CDC-LC0049524/2021	EPI_ISL_4382492
LC0040861	hCoV-19/USA/NC-CDC-LC0040861/2021	EPI_ISL_4382513
LC0067893	hCoV-19/USA/MI-CDC-LC0067893/2021	EPI_ISL_4382486
LC0057554	hCoV-19/USA/MA-CDC-LC0057554/2021	EPI_ISL_4382539
LC0066801	hCoV-19/USA/NC-CDC-LC0066801/2021	EPI_ISL_4382488
LC0071008	hCoV-19/USA/NV-CDC-LC0071008/2021	EPI_ISL_4382504
LC0070884	hCoV-19/USA/NV-CDC-LC0070884/2021	EPI_ISL_4382536
LC0075186	hCoV-19/USA/NC-CDC-LC0075186/2021	EPI_ISL_4382508
LC0075112	hCoV-19/USA/FL-CDC-LC0075112/2021	EPI_ISL_4382519
LC0071081	hCoV-19/USA/AZ-CDC-LC0071081/2021	EPI_ISL_4382515
LC0059032	hCoV-19/USA/CO-CDC-LC0059032/2021	EPI_ISL_4382521
LC0072713	hCoV-19/USA/NJ-CDC-LC0072713/2021	EPI_ISL_4382531
LC0394832	hCoV-19/USA/KS-CDC-LC0394832/2021	EPI_ISL_7663393
LC0400951	hCoV-19/USA/WA-CDC-LC0400951/2021	EPI_ISL_7670821
LC0395071	hCoV-19/USA/CA-CDC-LC0395071/2021	EPI_ISL_7663398
LC0398525	hCoV-19/USA/CT-CDC-LC0398525/2021	EPI_ISL_7665106
LC0398620	hCoV-19/USA/NY-CDC-LC0398620/2021	EPI_ISL_7665146
LC0395332	hCoV-19/USA/NM-CDC-LC0395332/2021	EPI_ISL_7662919
LC0403104	hCoV-19/USA/NY-CDC-LC0403104/2021	EPI_ISL_7662927
LC0403489	hCoV-19/USA/MD-CDC-LC0403489/2021	EPI_ISL_7662904
LC0403258	hCoV-19/USA/VA-CDC-LC0403258/2021	EPI_ISL_7662905
LC0395643	hCoV-19/USA/KY-CDC-LC0395643/2021	EPI_ISL_7662841
LC0398579	hCoV-19/USA/RI-CDC-LC0398579/2021	EPI_ISL_7662844
LC0396004	hCoV-19/USA/PA-CDC-LC0396004/2021	EPI_ISL_7664616
LC0394905	hCoV-19/USA/WA-CDC-LC0394905/2021	EPI_ISL_7664619
LC0399806	hCoV-19/USA/NJ-CDC-LC0399806/2021	EPI_ISL_7664636
LC0395345	hCoV-19/USA/CO-CDC-LC0395345/2021	EPI_ISL_7662942
LC0395500	hCoV-19/USA/WV-CDC-LC0395500/2021	EPI_ISL_7662947
LC0403361	hCoV-19/USA/NC-CDC-LC0403361/2021	EPI_ISL_7662998
LC0403662	hCoV-19/USA/NC-CDC-LC0403662/2021	EPI_ISL_7662989
LC0395464	hCoV-19/USA/OH-CDC-LC0395464/2021	EPI_ISL_7663411
LC0395467	hCoV-19/USA/OH-CDC-LC0395467/2021	EPI_ISL_7663412
LC0395097	hCoV-19/USA/OH-CDC-LC0395097/2021	EPI_ISL_7663415
LC0395066	hCoV-19/USA/CA-CDC-LC0395066/2021	EPI_ISL_7663427
LC0401202	hCoV-19/USA/WV-CDC-LC0401202/2021	EPI_ISL_7664748
LC0394866	hCoV-19/USA/MO-CDC-LC0394866/2021	EPI_ISL_7663417
LC0400083	hCoV-19/USA/CT-CDC-LC0400083/2021	EPI_ISL_7664725
LC0400059	hCoV-19/USA/PA-CDC-LC0400059/2021	EPI_ISL_7664736
LC0399783	hCoV-19/USA/NJ-CDC-LC0399783/2021	EPI_ISL_7664727
LC0395909	hCoV-19/USA/MD-CDC-LC0395909/2021	EPI_ISL_7664783
LC0400939	hCoV-19/USA/MO-CDC-LC0400939/2021	EPI_ISL_7663458
LC0395308	hCoV-19/USA/WI-CDC-LC0395308/2021	EPI_ISL_7663460
LC0395290	hCoV-19/USA/WI-CDC-LC0395290/2021	EPI_ISL_7663461
LC0396212	hCoV-19/USA/OH-CDC-LC0396212/2021	EPI_ISL_7664763
LC0395103	hCoV-19/USA/OH-CDC-LC0395103/2021	EPI_ISL_7663433
LC0395588	hCoV-19/USA/OH-CDC-LC0395588/2021	EPI_ISL_7664031
LC0395214	hCoV-19/USA/KY-CDC-LC0395214/2021	EPI_ISL_7664002
LC0396183	hCoV-19/USA/IL-CDC-LC0396183/2021	EPI_ISL_7664842
LC0395189	hCoV-19/USA/IL-CDC-LC0395189/2021	EPI_ISL_7663572
LC0394886	hCoV-19/USA/OR-CDC-LC0394886/2021	EPI_ISL_7663575
LC0395548	hCoV-19/USA/WV-CDC-LC0395548/2021	EPI_ISL_7663580
LC0395198	hCoV-19/USA/OH-CDC-LC0395198/2021	EPI_ISL_7663586
LC0395240	hCoV-19/USA/IN-CDC-LC0395240/2021	EPI_ISL_7663550
LC0395081	hCoV-19/USA/IN-CDC-LC0395081/2021	EPI_ISL_7663569
LC0401310	hCoV-19/USA/NM-CDC-LC0401310/2021	EPI_ISL_7669800
LC0403966	hCoV-19/USA/MD-CDC-LC0403966/2021	EPI_ISL_7669806
LC0396972	hCoV-19/USA/WV-CDC-LC0396972/2021	EPI_ISL_7666779
LC0404388	hCoV-19/USA/MD-CDC-LC0404388/2021	EPI_ISL_7669805
LC0400039	hCoV-19/USA/NJ-CDC-LC0400039/2021	EPI_ISL_7666752
LC0398653	hCoV-19/USA/NY-CDC-LC0398653/2021	EPI_ISL_7668500
LC0404384	hCoV-19/USA/MD-CDC-LC0404384/2021	EPI_ISL_7669831
LC0401139	hCoV-19/USA/AZ-CDC-LC0401139/2021	EPI_ISL_7669836
LC0404210	hCoV-19/USA/MD-CDC-LC0404210/2021	EPI_ISL_7668508
LC0402637	hCoV-19/USA/NH-CDC-LC0402637/2021	EPI_ISL_7669843
LC0396015	hCoV-19/USA/PA-CDC-LC0396015/2021	EPI_ISL_7665458
LC0404125	hCoV-19/USA/PA-CDC-LC0404125/2021	EPI_ISL_7669811
LC0404498	hCoV-19/USA/DE-CDC-LC0404498/2021	EPI_ISL_7669817
LC0400438	hCoV-19/USA/NH-CDC-LC0400438/2021	EPI_ISL_7665463
LC0397214	hCoV-19/USA/IL-CDC-LC0397214/2021	EPI_ISL_7666794
LC0404279	hCoV-19/USA/MD-CDC-LC0404279/2021	EPI_ISL_7669825
LC0404518	hCoV-19/USA/PA-CDC-LC0404518/2021	EPI_ISL_7669822
LC0256618	hCoV-19/USA/CT-CDC-LC0256618/2021	EPI_ISL_4483410
LC0256722	hCoV-19/USA/NY-CDC-LC0256722/2021	EPI_ISL_4483444
LC0404278	hCoV-19/USA/MD-CDC-LC0404278/2021	EPI_ISL_7669829
LC0404468	hCoV-19/USA/CT-CDC-LC0404468/2021	EPI_ISL_7670862
LC0398840	hCoV-19/USA/NY-CDC-LC0398840/2021	EPI_ISL_7668548
LC0398831	hCoV-19/USA/NY-CDC-LC0398831/2021	EPI_ISL_7667218
LC0402954	hCoV-19/USA/PA-CDC-LC0402954/2021	EPI_ISL_7669877
LC0404240	hCoV-19/USA/VA-CDC-LC0404240/2021	EPI_ISL_7668558
LC0402798	hCoV-19/USA/FL-CDC-LC0402798/2021	EPI_ISL_7669850
LC0404454	hCoV-19/USA/CT-CDC-LC0404454/2021	EPI_ISL_7668523
LC0256442	hCoV-19/USA/NY-CDC-LC0256442/2021	EPI_ISL_4483412
LC0256522	hCoV-19/USA/PA-CDC-LC0256522/2021	EPI_ISL_4483414
LC0256521	hCoV-19/USA/PA-CDC-LC0256521/2021	EPI_ISL_4483415
LC0404371	hCoV-19/USA/FL-CDC-LC0404371/2021	EPI_ISL_7668521
LC0403894	hCoV-19/USA/NC-CDC-LC0403894/2021	EPI_ISL_7668527
LC0403054	hCoV-19/USA/RI-CDC-LC0403054/2021	EPI_ISL_7669855
LC0402663	hCoV-19/USA/MA-CDC-LC0402663/2021	EPI_ISL_7669859
LC0402688	hCoV-19/USA/RI-CDC-LC0402688/2021	EPI_ISL_7669861
LC0404285	hCoV-19/USA/VA-CDC-LC0404285/2021	EPI_ISL_7668530
LC0402632	hCoV-19/USA/RI-CDC-LC0402632/2021	EPI_ISL_7669865
LC0569434	hCoV-19/USA/CA-CDC-LC0569434/2022	EPI_ISL_12046860
LC0398973	hCoV-19/USA/PA-CDC-LC0398973/2021	EPI_ISL_7668538
LC0403055	hCoV-19/USA/RI-CDC-LC0403055/2021	EPI_ISL_7669867
LC0398982	hCoV-19/USA/PA-CDC-LC0398982/2021	EPI_ISL_7668535
LC0259003	hCoV-19/USA/NC-CDC-LC0259003/2021	EPI_ISL_4485241
LC0258835	hCoV-19/USA/SC-CDC-LC0258835/2021	EPI_ISL_4485259
LC0397773	hCoV-19/USA/IL-CDC-LC0397773/2021	EPI_ISL_7667205
LC0259109	hCoV-19/USA/NC-CDC-LC0259109/2021	EPI_ISL_4485260
LC0404294	hCoV-19/USA/VA-CDC-LC0404294/2021	EPI_ISL_7668585
LC0399421	hCoV-19/USA/NJ-CDC-LC0399421/2021	EPI_ISL_7668588
LC0257777	hCoV-19/USA/NC-CDC-LC0257777/2021	EPI_ISL_4485437
LC0399362	hCoV-19/USA/RI-CDC-LC0399362/2021	EPI_ISL_7667255
LC0399494	hCoV-19/USA/NJ-CDC-LC0399494/2021	EPI_ISL_7668580
LC0399317	hCoV-19/USA/FL-CDC-LC0399317/2021	EPI_ISL_7667250
LC0399771	hCoV-19/USA/KY-CDC-LC0399771/2021	EPI_ISL_7668595
LC0398662	hCoV-19/USA/NJ-CDC-LC0398662/2021	EPI_ISL_7667265
LC0398952	hCoV-19/USA/NC-CDC-LC0398952/2021	EPI_ISL_7667262
LC0570866	hCoV-19/USA/KS-CDC-LC0570866/2022	EPI_ISL_12047171
LC0399755	hCoV-19/USA/NY-CDC-LC0399755/2021	EPI_ISL_7668597
LC0399462	hCoV-19/USA/NJ-CDC-LC0399462/2021	EPI_ISL_7668591
LC0403861	hCoV-19/USA/NC-CDC-LC0403861/2021	EPI_ISL_7668560
LC0403052	hCoV-19/USA/NH-CDC-LC0403052/2021	EPI_ISL_7669897
LC0404377	hCoV-19/USA/MD-CDC-LC0404377/2021	EPI_ISL_7668564
LC0259816	hCoV-19/USA/NC-CDC-LC0259816/2021	EPI_ISL_4485899
LC0259963	hCoV-19/USA/NC-CDC-LC0259963/2021	EPI_ISL_4485906
LC0259676	hCoV-19/USA/NC-CDC-LC0259676/2021	EPI_ISL_4485915
LC0403880	hCoV-19/USA/DC-CDC-LC0403880/2021	EPI_ISL_7668565
LC0402544	hCoV-19/USA/RI-CDC-LC0402544/2021	EPI_ISL_7669895
LC0397461	hCoV-19/USA/AZ-CDC-LC0397461/2021	EPI_ISL_7667242
LC0404103	hCoV-19/USA/CT-CDC-LC0404103/2021	EPI_ISL_7670894
LC0403884	hCoV-19/USA/NC-CDC-LC0403884/2021	EPI_ISL_7668574
LC0398720	hCoV-19/USA/PA-CDC-LC0398720/2021	EPI_ISL_7667240
LC0404261	hCoV-19/USA/NC-CDC-LC0404261/2021	EPI_ISL_7668577
LC0399316	hCoV-19/USA/FL-CDC-LC0399316/2021	EPI_ISL_7667173
LC0398854	hCoV-19/USA/PA-CDC-LC0398854/2021	EPI_ISL_7667189
LC0399307	hCoV-19/USA/TN-CDC-LC0399307/2021	EPI_ISL_7667182
LC0397458	hCoV-19/USA/AZ-CDC-LC0397458/2021	EPI_ISL_7667154
LC0399238	hCoV-19/USA/NC-CDC-LC0399238/2021	EPI_ISL_7668486
LC0398896	hCoV-19/USA/NY-CDC-LC0398896/2021	EPI_ISL_7667153
LC0397460	hCoV-19/USA/AZ-CDC-LC0397460/2021	EPI_ISL_7667156
LC0404429	hCoV-19/USA/DE-CDC-LC0404429/2021	EPI_ISL_7668481
LC0404033	hCoV-19/USA/VA-CDC-LC0404033/2021	EPI_ISL_7670798
LC0398871	hCoV-19/USA/NY-CDC-LC0398871/2021	EPI_ISL_7668498
LC0944027	hCoV-19/USA/NJ-CDC-LC0944027/2022	EPI_ISL_16088962
LC0402964	hCoV-19/USA/PA-CDC-LC0402964/2021	EPI_ISL_7667197
LC0402965	hCoV-19/USA/PA-CDC-LC0402965/2021	EPI_ISL_7667190
LC0398467	hCoV-19/USA/CT-CDC-LC0398467/2021	EPI_ISL_7666726
LC0398149	hCoV-19/USA/CT-CDC-LC0398149/2021	EPI_ISL_7666718
LC0398487	hCoV-19/USA/NY-CDC-LC0398487/2021	EPI_ISL_7666706
LC0402849	hCoV-19/USA/NH-CDC-LC0402849/2021	EPI_ISL_7666880
LC0398704	hCoV-19/USA/NY-CDC-LC0398704/2021	EPI_ISL_7666896
LC0395655	hCoV-19/USA/PA-CDC-LC0395655/2021	EPI_ISL_7665565
LC0398830	hCoV-19/USA/NY-CDC-LC0398830/2021	EPI_ISL_7666863
LC0259563	hCoV-19/USA/TX-CDC-LC0259563/2021	EPI_ISL_4483466
LC0399693	hCoV-19/USA/NC-CDC-LC0399693/2021	EPI_ISL_7668635
LC0254692	hCoV-19/USA/NJ-CDC-LC0254692/2021	EPI_ISL_4483467
LC0262782	hCoV-19/USA/FL-CDC-LC0262782/2021	EPI_ISL_4483427
LC0262329	hCoV-19/USA/FL-CDC-LC0262329/2021	EPI_ISL_4483434
LC0262302	hCoV-19/USA/FL-CDC-LC0262302/2021	EPI_ISL_4483428
LC0262336	hCoV-19/USA/FL-CDC-LC0262336/2021	EPI_ISL_4483429
LC0262335	hCoV-19/USA/FL-CDC-LC0262335/2021	EPI_ISL_4483432
LC0262787	hCoV-19/USA/FL-CDC-LC0262787/2021	EPI_ISL_4483435
LC0262789	hCoV-19/USA/FL-CDC-LC0262789/2021	EPI_ISL_4483436
LC0262784	hCoV-19/USA/FL-CDC-LC0262784/2021	EPI_ISL_4483437
LC0262781	hCoV-19/USA/FL-CDC-LC0262781/2021	EPI_ISL_4483440
LC0256417	hCoV-19/USA/NJ-CDC-LC0256417/2021	EPI_ISL_4483446
LC0256899	hCoV-19/USA/NJ-CDC-LC0256899/2021	EPI_ISL_4483448
LC0398297	hCoV-19/USA/NJ-CDC-LC0398297/2021	EPI_ISL_7666058
LC0399576	hCoV-19/USA/PA-CDC-LC0399576/2021	EPI_ISL_7668682
LC0569741	hCoV-19/USA/CA-CDC-LC0569741/2022	EPI_ISL_12046820
LC0399311	hCoV-19/USA/MS-CDC-LC0399311/2021	EPI_ISL_7667299
LC0401429	hCoV-19/USA/IA-CDC-LC0401429/2021	EPI_ISL_7669005
LC0569668	hCoV-19/USA/TX-CDC-LC0569668/2022	EPI_ISL_12046823
LC0265740	hCoV-19/USA/CA-CDC-LC0265740/2021	EPI_ISL_4478299
LC0397850	hCoV-19/USA/IL-CDC-LC0397850/2021	EPI_ISL_7666847
LC0569714	hCoV-19/USA/CO-CDC-LC0569714/2022	EPI_ISL_12046830
LC0398084	hCoV-19/USA/MD-CDC-LC0398084/2021	EPI_ISL_7666820
LC0399692	hCoV-19/USA/NC-CDC-LC0399692/2021	EPI_ISL_7670080
LC0398002	hCoV-19/USA/NJ-CDC-LC0398002/2021	EPI_ISL_7669098
LC0395964	hCoV-19/USA/OH-CDC-LC0395964/2021	EPI_ISL_7670098
LC0395729	hCoV-19/USA/IN-CDC-LC0395729/2021	EPI_ISL_7670093
LC0397153	hCoV-19/USA/NM-CDC-LC0397153/2021	EPI_ISL_7666834
LC0569834	hCoV-19/USA/CA-CDC-LC0569834/2022	EPI_ISL_12047185
LC0395411	hCoV-19/USA/WI-CDC-LC0395411/2021	EPI_ISL_7665688
LC0401331	hCoV-19/USA/IL-CDC-LC0401331/2021	EPI_ISL_7666985
LC0569594	hCoV-19/USA/OR-CDC-LC0569594/2022	EPI_ISL_12047203
LC0400338	hCoV-19/USA/NH-CDC-LC0400338/2021	EPI_ISL_7667414
LC0400369	hCoV-19/USA/NJ-CDC-LC0400369/2021	EPI_ISL_7667421
LC0400478	hCoV-19/USA/PA-CDC-LC0400478/2021	EPI_ISL_7667424
LC0400337	hCoV-19/USA/ME-CDC-LC0400337/2021	EPI_ISL_7667428
LC0400194	hCoV-19/USA/NY-CDC-LC0400194/2021	EPI_ISL_7667429
LC0399742	hCoV-19/USA/MD-CDC-LC0399742/2021	EPI_ISL_7668728
LC0399956	hCoV-19/USA/VA-CDC-LC0399956/2021	EPI_ISL_7668738
LC0256696	hCoV-19/USA/NJ-CDC-LC0256696/2021	EPI_ISL_4483418
LC0262332	hCoV-19/USA/FL-CDC-LC0262332/2021	EPI_ISL_4483431
LC0256418	hCoV-19/USA/NY-CDC-LC0256418/2021	EPI_ISL_4483449
LC0398300	hCoV-19/USA/NY-CDC-LC0398300/2021	EPI_ISL_7666129
LC0399366	hCoV-19/USA/MA-CDC-LC0399366/2021	EPI_ISL_7666132
LC0398165	hCoV-19/USA/NJ-CDC-LC0398165/2021	EPI_ISL_7666131
LC0399268	hCoV-19/USA/DC-CDC-LC0399268/2021	EPI_ISL_7668797
LC0398483	hCoV-19/USA/NJ-CDC-LC0398483/2021	EPI_ISL_7666134
LC0399537	hCoV-19/USA/NY-CDC-LC0399537/2021	EPI_ISL_7668795
LC0400968	hCoV-19/USA/WA-CDC-LC0400968/2021	EPI_ISL_7667465
LC0400428	hCoV-19/USA/NJ-CDC-LC0400428/2021	EPI_ISL_7668799
LC0399543	hCoV-19/USA/NJ-CDC-LC0399543/2021	EPI_ISL_7668790
LC0400202	hCoV-19/USA/MA-CDC-LC0400202/2021	EPI_ISL_7667431
LC0400456	hCoV-19/USA/NJ-CDC-LC0400456/2021	EPI_ISL_7667434
LC0399409	hCoV-19/USA/NY-CDC-LC0399409/2021	EPI_ISL_7668768
LC0399542	hCoV-19/USA/NY-CDC-LC0399542/2021	EPI_ISL_7668766
LC0397117	hCoV-19/USA/NM-CDC-LC0397117/2021	EPI_ISL_7666107
LC0400694	hCoV-19/USA/DC-CDC-LC0400694/2021	EPI_ISL_7667444
LC0398093	hCoV-19/USA/MD-CDC-LC0398093/2021	EPI_ISL_7666163
LC0396589	hCoV-19/USA/MT-CDC-LC0396589/2021	EPI_ISL_7667491
LC0398086	hCoV-19/USA/MD-CDC-LC0398086/2021	EPI_ISL_7666161
LC0402747	hCoV-19/USA/NC-CDC-LC0402747/2021	EPI_ISL_7669201
LC0403972	hCoV-19/USA/MD-CDC-LC0403972/2021	EPI_ISL_7666173
LC0402968	hCoV-19/USA/NJ-CDC-LC0402968/2021	EPI_ISL_7669200
LC0402936	hCoV-19/USA/NY-CDC-LC0402936/2021	EPI_ISL_7669205
LC0402922	hCoV-19/USA/PA-CDC-LC0402922/2021	EPI_ISL_7669209
LC0402822	hCoV-19/USA/ME-CDC-LC0402822/2021	EPI_ISL_7669208
LC0402758	hCoV-19/USA/MA-CDC-LC0402758/2021	EPI_ISL_7669206
LC0402756	hCoV-19/USA/MD-CDC-LC0402756/2021	EPI_ISL_7669207
LC0395424	hCoV-19/USA/WI-CDC-LC0395424/2021	EPI_ISL_7666141
LC0403895	hCoV-19/USA/MD-CDC-LC0403895/2021	EPI_ISL_7667474
LC0404203	hCoV-19/USA/MD-CDC-LC0404203/2021	EPI_ISL_7667477
LC0404199	hCoV-19/USA/MD-CDC-LC0404199/2021	EPI_ISL_7667475
LC0394809	hCoV-19/USA/FL-CDC-LC0394809/2021	EPI_ISL_7666148
LC0404350	hCoV-19/USA/VA-CDC-LC0404350/2021	EPI_ISL_7667479
LC0398317	hCoV-19/USA/NJ-CDC-LC0398317/2021	EPI_ISL_7666158
LC0404198	hCoV-19/USA/MD-CDC-LC0404198/2021	EPI_ISL_7667487
LC0395957	hCoV-19/USA/PA-CDC-LC0395957/2021	EPI_ISL_7670102
LC0396052	hCoV-19/USA/PA-CDC-LC0396052/2021	EPI_ISL_7670104
LC0396062	hCoV-19/USA/KY-CDC-LC0396062/2021	EPI_ISL_7670100
LC0256903	hCoV-19/USA/NJ-CDC-LC0256903/2021	EPI_ISL_4483450
LC0397432	hCoV-19/USA/IL-CDC-LC0397432/2021	EPI_ISL_7666096
LC0398219	hCoV-19/USA/CT-CDC-LC0398219/2021	EPI_ISL_7666099
LC0395676	hCoV-19/USA/WV-CDC-LC0395676/2021	EPI_ISL_7670114
LC0398196	hCoV-19/USA/NJ-CDC-LC0398196/2021	EPI_ISL_7666092
LC0396111	hCoV-19/USA/KY-CDC-LC0396111/2021	EPI_ISL_7670108
LC0396115	hCoV-19/USA/WV-CDC-LC0396115/2021	EPI_ISL_7670107
LC0398174	hCoV-19/USA/NJ-CDC-LC0398174/2021	EPI_ISL_7666063
LC0398402	hCoV-19/USA/NY-CDC-LC0398402/2021	EPI_ISL_7666065
LC0396352	hCoV-19/USA/MT-CDC-LC0396352/2021	EPI_ISL_7667398
LC0397000	hCoV-19/USA/KY-CDC-LC0397000/2021	EPI_ISL_7667393
LC0396997	hCoV-19/USA/KY-CDC-LC0396997/2021	EPI_ISL_7667391
LC0399365	hCoV-19/USA/MA-CDC-LC0399365/2021	EPI_ISL_7666074
LC0255230	hCoV-19/USA/NJ-CDC-LC0255230/2021	EPI_ISL_4483468
LC0259585	hCoV-19/USA/SC-CDC-LC0259585/2021	EPI_ISL_4483496
LC0398586	hCoV-19/USA/NJ-CDC-LC0398586/2021	EPI_ISL_7666078
LC0397995	hCoV-19/USA/MD-CDC-LC0397995/2021	EPI_ISL_7669109
LC0254697	hCoV-19/USA/PA-CDC-LC0254697/2021	EPI_ISL_4483473
LC0397945	hCoV-19/USA/CT-CDC-LC0397945/2021	EPI_ISL_7669154
LC0254838	hCoV-19/USA/NY-CDC-LC0254838/2021	EPI_ISL_4483475
LC0399855	hCoV-19/USA/NC-CDC-LC0399855/2021	EPI_ISL_7670139
LC0402867	hCoV-19/USA/MA-CDC-LC0402867/2021	EPI_ISL_7669167
LC0399588	hCoV-19/USA/NC-CDC-LC0399588/2021	EPI_ISL_7670150
LC0398726	hCoV-19/USA/NY-CDC-LC0398726/2021	EPI_ISL_7669164
LC0401537	hCoV-19/USA/NM-CDC-LC0401537/2021	EPI_ISL_7669163
LC0399865	hCoV-19/USA/NC-CDC-LC0399865/2021	EPI_ISL_7670123
LC0399718	hCoV-19/USA/VA-CDC-LC0399718/2021	EPI_ISL_7670120
LC0397967	hCoV-19/USA/NY-CDC-LC0397967/2021	EPI_ISL_7669131
LC0397924	hCoV-19/USA/CT-CDC-LC0397924/2021	EPI_ISL_7669130
LC0397948	hCoV-19/USA/CT-CDC-LC0397948/2021	EPI_ISL_7669146
LC0254814	hCoV-19/USA/NY-CDC-LC0254814/2021	EPI_ISL_4483476
LC0401227	hCoV-19/USA/CO-CDC-LC0401227/2021	EPI_ISL_7669148
LC0402997	hCoV-19/USA/NJ-CDC-LC0402997/2021	EPI_ISL_7669198
LC0256283	hCoV-19/USA/VA-CDC-LC0256283/2021	EPI_ISL_4483501
LC0254713	hCoV-19/USA/NJ-CDC-LC0254713/2021	EPI_ISL_4483507
LC0397096	hCoV-19/USA/NM-CDC-LC0397096/2021	EPI_ISL_7666925
LC0254715	hCoV-19/USA/NJ-CDC-LC0254715/2021	EPI_ISL_4483508
LC0402642	hCoV-19/USA/NH-CDC-LC0402642/2021	EPI_ISL_7666919
LC0402919	hCoV-19/USA/NY-CDC-LC0402919/2021	EPI_ISL_7669196
LC0402993	hCoV-19/USA/NJ-CDC-LC0402993/2021	EPI_ISL_7669195
LC0397095	hCoV-19/USA/NM-CDC-LC0397095/2021	EPI_ISL_7666930
LC0256840	hCoV-19/USA/NJ-CDC-LC0256840/2021	EPI_ISL_4483365
LC0256523	hCoV-19/USA/CT-CDC-LC0256523/2021	EPI_ISL_4483375
LC0397980	hCoV-19/USA/NY-CDC-LC0397980/2021	EPI_ISL_7666967
LC0397578	hCoV-19/USA/MO-CDC-LC0397578/2021	EPI_ISL_7666978
LC0395912	hCoV-19/USA/KY-CDC-LC0395912/2021	EPI_ISL_7665649
LC0401056	hCoV-19/USA/OR-CDC-LC0401056/2021	EPI_ISL_7666942
LC0401054	hCoV-19/USA/OR-CDC-LC0401054/2021	EPI_ISL_7666939
LC0256026	hCoV-19/USA/WV-CDC-LC0256026/2021	EPI_ISL_4481676
LC0265549	hCoV-19/USA/WA-CDC-LC0265549/2021	EPI_ISL_4475855
LC0263591	hCoV-19/USA/OR-CDC-LC0263591/2021	EPI_ISL_4475890
LC0266116	hCoV-19/USA/AR-CDC-LC0266116/2021	EPI_ISL_4475864
LC0266515	hCoV-19/USA/CA-CDC-LC0266515/2021	EPI_ISL_4475861
LC0265865	hCoV-19/USA/CA-CDC-LC0265865/2021	EPI_ISL_4475865
LC0266098	hCoV-19/USA/CA-CDC-LC0266098/2021	EPI_ISL_4475860
LC0265879	hCoV-19/USA/KY-CDC-LC0265879/2021	EPI_ISL_4475862
LC0266531	hCoV-19/USA/CA-CDC-LC0266531/2021	EPI_ISL_4475859
LC0265727	hCoV-19/USA/CA-CDC-LC0265727/2021	EPI_ISL_4475856
LC0266131	hCoV-19/USA/TX-CDC-LC0266131/2021	EPI_ISL_4475857
LC0265989	hCoV-19/USA/MO-CDC-LC0265989/2021	EPI_ISL_4475881
LC0265714	hCoV-19/USA/AZ-CDC-LC0265714/2021	EPI_ISL_4475892
LC0266315	hCoV-19/USA/AR-CDC-LC0266315/2021	EPI_ISL_4475866
LC0266318	hCoV-19/USA/TX-CDC-LC0266318/2021	EPI_ISL_4475868
LC0266348	hCoV-19/USA/TX-CDC-LC0266348/2021	EPI_ISL_4475871
LC0263613	hCoV-19/USA/WA-CDC-LC0263613/2021	EPI_ISL_4475903
LC0263399	hCoV-19/USA/IN-CDC-LC0263399/2021	EPI_ISL_4475872
LC0265552	hCoV-19/USA/ID-CDC-LC0265552/2021	EPI_ISL_4475879
LC0266327	hCoV-19/USA/TX-CDC-LC0266327/2021	EPI_ISL_4475907
LC0266507	hCoV-19/USA/IL-CDC-LC0266507/2021	EPI_ISL_4475908
LC0263700	hCoV-19/USA/TX-CDC-LC0263700/2021	EPI_ISL_4475873
LC0265967	hCoV-19/USA/IN-CDC-LC0265967/2021	EPI_ISL_4475886
LC0265522	hCoV-19/USA/WA-CDC-LC0265522/2021	EPI_ISL_4475878
LC0263247	hCoV-19/USA/OH-CDC-LC0263247/2021	EPI_ISL_4475916
LC0266522	hCoV-19/USA/MO-CDC-LC0266522/2021	EPI_ISL_4475944
LC0266058	hCoV-19/USA/TX-CDC-LC0266058/2021	EPI_ISL_4475950
LC0263595	hCoV-19/USA/OR-CDC-LC0263595/2021	EPI_ISL_4475883
LC0265970	hCoV-19/USA/OH-CDC-LC0265970/2021	EPI_ISL_4475894
LC0266217	hCoV-19/USA/TX-CDC-LC0266217/2021	EPI_ISL_4475926
LC0266205	hCoV-19/USA/AR-CDC-LC0266205/2021	EPI_ISL_4475927
LC0265977	hCoV-19/USA/IN-CDC-LC0265977/2021	EPI_ISL_4475885
LC0263596	hCoV-19/USA/OR-CDC-LC0263596/2021	EPI_ISL_4475900
LC0263418	hCoV-19/USA/MO-CDC-LC0263418/2021	EPI_ISL_4475915
LC0266052	hCoV-19/USA/AR-CDC-LC0266052/2021	EPI_ISL_4475929
LC0265988	hCoV-19/USA/WV-CDC-LC0265988/2021	EPI_ISL_4475888
LC0263125	hCoV-19/USA/CA-CDC-LC0263125/2021	EPI_ISL_4475902
LC0265718	hCoV-19/USA/KS-CDC-LC0265718/2021	EPI_ISL_4475893
LC0266299	hCoV-19/USA/NM-CDC-LC0266299/2021	EPI_ISL_4475933
LC0263126	hCoV-19/USA/CA-CDC-LC0263126/2021	EPI_ISL_4475897
LC0263124	hCoV-19/USA/CA-CDC-LC0263124/2021	EPI_ISL_4475901
LC0263699	hCoV-19/USA/TX-CDC-LC0263699/2021	EPI_ISL_4475909
LC0263366	hCoV-19/USA/OH-CDC-LC0263366/2021	EPI_ISL_4475920
LC0263037	hCoV-19/USA/AZ-CDC-LC0263037/2021	EPI_ISL_4475971
LC0263417	hCoV-19/USA/MO-CDC-LC0263417/2021	EPI_ISL_4475910
LC0266518	hCoV-19/USA/IA-CDC-LC0266518/2021	EPI_ISL_4475940
LC0263710	hCoV-19/USA/AR-CDC-LC0263710/2021	EPI_ISL_4475958
LC0263103	hCoV-19/USA/ID-CDC-LC0263103/2021	EPI_ISL_4475970
LC0266609	hCoV-19/USA/ID-CDC-LC0266609/2021	EPI_ISL_4475917
LC0266552	hCoV-19/USA/IA-CDC-LC0266552/2021	EPI_ISL_4475932
LC0266047	hCoV-19/USA/TX-CDC-LC0266047/2021	EPI_ISL_4475936
LC0263237	hCoV-19/USA/MI-CDC-LC0263237/2021	EPI_ISL_4475921
LC0266070	hCoV-19/USA/IL-CDC-LC0266070/2021	EPI_ISL_4475938
LC0266134	hCoV-19/USA/TX-CDC-LC0266134/2021	EPI_ISL_4475942
LC0266163	hCoV-19/USA/AR-CDC-LC0266163/2021	EPI_ISL_4475930
LC0266527	hCoV-19/USA/AR-CDC-LC0266527/2021	EPI_ISL_4475949
LC0263337	hCoV-19/USA/MI-CDC-LC0263337/2021	EPI_ISL_4475955
LC0266303	hCoV-19/USA/AZ-CDC-LC0266303/2021	EPI_ISL_4475935
LC0266031	hCoV-19/USA/OK-CDC-LC0266031/2021	EPI_ISL_4475941
LC0266525	hCoV-19/USA/KS-CDC-LC0266525/2021	EPI_ISL_4475946
LC0266146	hCoV-19/USA/TX-CDC-LC0266146/2021	EPI_ISL_4475948
LC0263711	hCoV-19/USA/AR-CDC-LC0263711/2021	EPI_ISL_4475959
LC0263108	hCoV-19/USA/OR-CDC-LC0263108/2021	EPI_ISL_4475968
LC0263460	hCoV-19/USA/PA-CDC-LC0263460/2021	EPI_ISL_4475981
LC0266011	hCoV-19/USA/MN-CDC-LC0266011/2021	EPI_ISL_4475952
LC0263365	hCoV-19/USA/OH-CDC-LC0263365/2021	EPI_ISL_4475957
LC0263643	hCoV-19/USA/WA-CDC-LC0263643/2021	EPI_ISL_4475976
LC0263083	hCoV-19/USA/OR-CDC-LC0263083/2021	EPI_ISL_4475983
LC0263236	hCoV-19/USA/KY-CDC-LC0263236/2021	EPI_ISL_4475954
LC0263301	hCoV-19/USA/IL-CDC-LC0263301/2021	EPI_ISL_4475963
LC0265540	hCoV-19/USA/OR-CDC-LC0265540/2021	EPI_ISL_4476028
LC0265427	hCoV-19/USA/TX-CDC-LC0265427/2021	EPI_ISL_4476056
LC0263300	hCoV-19/USA/IL-CDC-LC0263300/2021	EPI_ISL_4475962
LC0263715	hCoV-19/USA/MN-CDC-LC0263715/2021	EPI_ISL_4475982
LC0263541	hCoV-19/USA/AK-CDC-LC0263541/2021	EPI_ISL_4475964
LC0263036	hCoV-19/USA/ID-CDC-LC0263036/2021	EPI_ISL_4475965
LC0263035	hCoV-19/USA/ID-CDC-LC0263035/2021	EPI_ISL_4475966
LC0263034	hCoV-19/USA/ID-CDC-LC0263034/2021	EPI_ISL_4475967
LC0263033	hCoV-19/USA/OR-CDC-LC0263033/2021	EPI_ISL_4475973
LC0263570	hCoV-19/USA/AK-CDC-LC0263570/2021	EPI_ISL_4475974
LC0263234	hCoV-19/USA/KY-CDC-LC0263234/2021	EPI_ISL_4475999
LC0263463	hCoV-19/USA/MD-CDC-LC0263463/2021	EPI_ISL_4475979
LC0263082	hCoV-19/USA/ID-CDC-LC0263082/2021	EPI_ISL_4475984
LC0263235	hCoV-19/USA/KY-CDC-LC0263235/2021	EPI_ISL_4475989
LC0263030	hCoV-19/USA/OR-CDC-LC0263030/2021	EPI_ISL_4475985
LC0263061	hCoV-19/USA/IL-CDC-LC0263061/2021	EPI_ISL_4475988
LC0263239	hCoV-19/USA/KY-CDC-LC0263239/2021	EPI_ISL_4476004
LC0263379	hCoV-19/USA/KY-CDC-LC0263379/2021	EPI_ISL_4475991
LC0263452	hCoV-19/USA/OH-CDC-LC0263452/2021	EPI_ISL_4475997
LC0265942	hCoV-19/USA/MT-CDC-LC0265942/2021	EPI_ISL_4476071
LC0263770	hCoV-19/USA/NM-CDC-LC0263770/2021	EPI_ISL_4476077
LC0263230	hCoV-19/USA/IN-CDC-LC0263230/2021	EPI_ISL_4475992
LC0263249	hCoV-19/USA/WV-CDC-LC0263249/2021	EPI_ISL_4475996
LC0265870	hCoV-19/USA/MN-CDC-LC0265870/2021	EPI_ISL_4476058
LC0265867	hCoV-19/USA/WY-CDC-LC0265867/2021	EPI_ISL_4476063
LC0263402	hCoV-19/USA/IN-CDC-LC0263402/2021	EPI_ISL_4475993
LC0263233	hCoV-19/USA/KY-CDC-LC0263233/2021	EPI_ISL_4476000
LC0265891	hCoV-19/USA/KY-CDC-LC0265891/2021	EPI_ISL_4476030
LC0263353	hCoV-19/USA/WV-CDC-LC0263353/2021	EPI_ISL_4475994
LC0263244	hCoV-19/USA/WV-CDC-LC0263244/2021	EPI_ISL_4475998
LC0263709	hCoV-19/USA/CA-CDC-LC0263709/2021	EPI_ISL_4476001
LC0263514	hCoV-19/USA/OR-CDC-LC0263514/2021	EPI_ISL_4476008
LC0263572	hCoV-19/USA/AK-CDC-LC0263572/2021	EPI_ISL_4476021
LC0263411	hCoV-19/USA/KY-CDC-LC0263411/2021	EPI_ISL_4476024
LC0263404	hCoV-19/USA/IN-CDC-LC0263404/2021	EPI_ISL_4476006
LC0263623	hCoV-19/USA/OR-CDC-LC0263623/2021	EPI_ISL_4476018
LC0263575	hCoV-19/USA/AK-CDC-LC0263575/2021	EPI_ISL_4476019
LC0263634	hCoV-19/USA/OR-CDC-LC0263634/2021	EPI_ISL_4476022
LC0263445	hCoV-19/USA/PA-CDC-LC0263445/2021	EPI_ISL_4476081
LC0263042	hCoV-19/USA/WI-CDC-LC0263042/2021	EPI_ISL_4476148
LC0263069	hCoV-19/USA/WA-CDC-LC0263069/2021	EPI_ISL_4476157
LC0265862	hCoV-19/USA/KY-CDC-LC0265862/2021	EPI_ISL_4476029
LC0265535	hCoV-19/USA/WA-CDC-LC0265535/2021	EPI_ISL_4476040
LC0265547	hCoV-19/USA/OR-CDC-LC0265547/2021	EPI_ISL_4476053
LC0265933	hCoV-19/USA/OR-CDC-LC0265933/2021	EPI_ISL_4476067
LC0265860	hCoV-19/USA/IN-CDC-LC0265860/2021	EPI_ISL_4476031
LC0265842	hCoV-19/USA/WI-CDC-LC0265842/2021	EPI_ISL_4476047
LC0263755	hCoV-19/USA/CO-CDC-LC0263755/2021	EPI_ISL_4476072
LC0263749	hCoV-19/USA/MN-CDC-LC0263749/2021	EPI_ISL_4476080
LC0265532	hCoV-19/USA/WA-CDC-LC0265532/2021	EPI_ISL_4476041
LC0265526	hCoV-19/USA/OR-CDC-LC0265526/2021	EPI_ISL_4476042
LC0263351	hCoV-19/USA/WV-CDC-LC0263351/2021	EPI_ISL_4476075
LC0263757	hCoV-19/USA/MN-CDC-LC0263757/2021	EPI_ISL_4476083
LC0265875	hCoV-19/USA/WI-CDC-LC0265875/2021	EPI_ISL_4476044
LC0265843	hCoV-19/USA/WI-CDC-LC0265843/2021	EPI_ISL_4476048
LC0265924	hCoV-19/USA/OR-CDC-LC0265924/2021	EPI_ISL_4476064
LC0263754	hCoV-19/USA/CO-CDC-LC0263754/2021	EPI_ISL_4476076
LC0265927	hCoV-19/USA/IL-CDC-LC0265927/2021	EPI_ISL_4476070
LC0265916	hCoV-19/USA/ID-CDC-LC0265916/2021	EPI_ISL_4476093
LC0263138	hCoV-19/USA/ID-CDC-LC0263138/2021	EPI_ISL_4476184
LC0263270	hCoV-19/USA/OH-CDC-LC0263270/2021	EPI_ISL_4476222
LC0263750	hCoV-19/USA/MN-CDC-LC0263750/2021	EPI_ISL_4476082
LC0263751	hCoV-19/USA/CO-CDC-LC0263751/2021	EPI_ISL_4476084
LC0263789	hCoV-19/USA/NV-CDC-LC0263789/2021	EPI_ISL_4476203
LC0265943	hCoV-19/USA/WA-CDC-LC0265943/2021	EPI_ISL_4476087
LC0263095	hCoV-19/USA/WA-CDC-LC0263095/2021	EPI_ISL_4476127
LC0263350	hCoV-19/USA/WV-CDC-LC0263350/2021	EPI_ISL_4476090
LC0263345	hCoV-19/USA/WV-CDC-LC0263345/2021	EPI_ISL_4476105
LC0263742	hCoV-19/USA/AZ-CDC-LC0263742/2021	EPI_ISL_4476153
LC0263746	hCoV-19/USA/CO-CDC-LC0263746/2021	EPI_ISL_4476091
LC0263763	hCoV-19/USA/AZ-CDC-LC0263763/2021	EPI_ISL_4476134
LC0263094	hCoV-19/USA/MT-CDC-LC0263094/2021	EPI_ISL_4476155
LC0263362	hCoV-19/USA/WV-CDC-LC0263362/2021	EPI_ISL_4476212
LC0265941	hCoV-19/USA/WA-CDC-LC0265941/2021	EPI_ISL_4476113
LC0263254	hCoV-19/USA/KY-CDC-LC0263254/2021	EPI_ISL_4476182
LC0263454	hCoV-19/USA/WV-CDC-LC0263454/2021	EPI_ISL_4476223
LC0263329	hCoV-19/USA/KY-CDC-LC0263329/2021	EPI_ISL_4476231
LC0263781	hCoV-19/USA/TX-CDC-LC0263781/2021	EPI_ISL_4476143
LC0263475	hCoV-19/USA/IN-CDC-LC0263475/2021	EPI_ISL_4476202
LC0263485	hCoV-19/USA/MO-CDC-LC0263485/2021	EPI_ISL_4476295
LC0263610	hCoV-19/USA/WA-CDC-LC0263610/2021	EPI_ISL_4476317
LC0263628	hCoV-19/USA/OR-CDC-LC0263628/2021	EPI_ISL_4476166
LC0263045	hCoV-19/USA/WA-CDC-LC0263045/2021	EPI_ISL_4476197
LC0263306	hCoV-19/USA/IL-CDC-LC0263306/2021	EPI_ISL_4476287
LC0263316	hCoV-19/USA/OH-CDC-LC0263316/2021	EPI_ISL_4476303
LC0263137	hCoV-19/USA/ID-CDC-LC0263137/2021	EPI_ISL_4476193
LC0263363	hCoV-19/USA/WV-CDC-LC0263363/2021	EPI_ISL_4476211
LC0263764	hCoV-19/USA/AZ-CDC-LC0263764/2021	EPI_ISL_4476209
LC0265955	hCoV-19/USA/WI-CDC-LC0265955/2021	EPI_ISL_4476264
LC0263302	hCoV-19/USA/MO-CDC-LC0263302/2021	EPI_ISL_4476294
LC0263683	hCoV-19/USA/WA-CDC-LC0263683/2021	EPI_ISL_4476319
LC0263269	hCoV-19/USA/MI-CDC-LC0263269/2021	EPI_ISL_4476217
LC0263299	hCoV-19/USA/KY-CDC-LC0263299/2021	EPI_ISL_4476240
LC0265954	hCoV-19/USA/WI-CDC-LC0265954/2021	EPI_ISL_4476260
LC0263070	hCoV-19/USA/WA-CDC-LC0263070/2021	EPI_ISL_4476281
LC0263467	hCoV-19/USA/KY-CDC-LC0263467/2021	EPI_ISL_4476237
LC0263372	hCoV-19/USA/MI-CDC-LC0263372/2021	EPI_ISL_4476243
LC0263389	hCoV-19/USA/OH-CDC-LC0263389/2021	EPI_ISL_4476250
LC0263071	hCoV-19/USA/WA-CDC-LC0263071/2021	EPI_ISL_4476282
LC0263339	hCoV-19/USA/KY-CDC-LC0263339/2021	EPI_ISL_4476248
LC0263370	hCoV-19/USA/MI-CDC-LC0263370/2021	EPI_ISL_4476251
LC0263494	hCoV-19/USA/IL-CDC-LC0263494/2021	EPI_ISL_4476284
LC0263267	hCoV-19/USA/OH-CDC-LC0263267/2021	EPI_ISL_4476351
LC0265959	hCoV-19/USA/IL-CDC-LC0265959/2021	EPI_ISL_4476354
LC0263373	hCoV-19/USA/MI-CDC-LC0263373/2021	EPI_ISL_4476255
LC0263659	hCoV-19/USA/OR-CDC-LC0263659/2021	EPI_ISL_4476326
LC0266459	hCoV-19/USA/AZ-CDC-LC0266459/2021	EPI_ISL_4476377
LC0266463	hCoV-19/USA/AZ-CDC-LC0266463/2021	EPI_ISL_4476378
LC0263289	hCoV-19/USA/KY-CDC-LC0263289/2021	EPI_ISL_4476259
LC0263425	hCoV-19/USA/OH-CDC-LC0263425/2021	EPI_ISL_4476276
LC0263490	hCoV-19/USA/IL-CDC-LC0263490/2021	EPI_ISL_4476293
LC0263685	hCoV-19/USA/WA-CDC-LC0263685/2021	EPI_ISL_4476314
LC0263319	hCoV-19/USA/OH-CDC-LC0263319/2021	EPI_ISL_4476298
LC0263288	hCoV-19/USA/KY-CDC-LC0263288/2021	EPI_ISL_4476348
LC0265931	hCoV-19/USA/WI-CDC-LC0265931/2021	EPI_ISL_4476361
LC0263758	hCoV-19/USA/UT-CDC-LC0263758/2021	EPI_ISL_4476313
LC0263679	hCoV-19/USA/WA-CDC-LC0263679/2021	EPI_ISL_4476315
LC0263265	hCoV-19/USA/OH-CDC-LC0263265/2021	EPI_ISL_4476343
LC0265925	hCoV-19/USA/IL-CDC-LC0265925/2021	EPI_ISL_4476356
LC0263676	hCoV-19/USA/WA-CDC-LC0263676/2021	EPI_ISL_4476318
LC0263134	hCoV-19/USA/CA-CDC-LC0263134/2021	EPI_ISL_4476337
LC0263330	hCoV-19/USA/KY-CDC-LC0263330/2021	EPI_ISL_4476346
LC0263334	hCoV-19/USA/KY-CDC-LC0263334/2021	EPI_ISL_4476347
LC0397805	hCoV-19/USA/NV-CDC-LC0397805/2021	EPI_ISL_7666952
LC0265958	hCoV-19/USA/IL-CDC-LC0265958/2021	EPI_ISL_4476355
LC0263277	hCoV-19/USA/OH-CDC-LC0263277/2021	EPI_ISL_4476359
LC0397807	hCoV-19/USA/NV-CDC-LC0397807/2021	EPI_ISL_7666951
LC0263426	hCoV-19/USA/OH-CDC-LC0263426/2021	EPI_ISL_4476360
LC0263395	hCoV-19/USA/KY-CDC-LC0263395/2021	EPI_ISL_4476364
LC0266063	hCoV-19/USA/HI-CDC-LC0266063/2021	EPI_ISL_4476375
LC0266265	hCoV-19/USA/AZ-CDC-LC0266265/2021	EPI_ISL_4476382
LC0263273	hCoV-19/USA/KY-CDC-LC0263273/2021	EPI_ISL_4476365
LC0266118	hCoV-19/USA/AZ-CDC-LC0266118/2021	EPI_ISL_4476381
LC0266278	hCoV-19/USA/UT-CDC-LC0266278/2021	EPI_ISL_4476369
LC0266277	hCoV-19/USA/NV-CDC-LC0266277/2021	EPI_ISL_4476372
LC0266461	hCoV-19/USA/AZ-CDC-LC0266461/2021	EPI_ISL_4476379
LC0266262	hCoV-19/USA/AZ-CDC-LC0266262/2021	EPI_ISL_4476384
LC0266060	hCoV-19/USA/AZ-CDC-LC0266060/2021	EPI_ISL_4476376
LC0266534	hCoV-19/USA/WI-CDC-LC0266534/2021	EPI_ISL_4476411
LC0266535	hCoV-19/USA/WI-CDC-LC0266535/2021	EPI_ISL_4476418
LC0266114	hCoV-19/USA/NV-CDC-LC0266114/2021	EPI_ISL_4476387
LC0266662	hCoV-19/USA/AK-CDC-LC0266662/2021	EPI_ISL_4476516
LC0266548	hCoV-19/USA/IA-CDC-LC0266548/2021	EPI_ISL_4476536
LC0266466	hCoV-19/USA/AZ-CDC-LC0266466/2021	EPI_ISL_4476390
LC0266499	hCoV-19/USA/TX-CDC-LC0266499/2021	EPI_ISL_4476435
LC0266460	hCoV-19/USA/AZ-CDC-LC0266460/2021	EPI_ISL_4476441
LC0266141	hCoV-19/USA/CA-CDC-LC0266141/2021	EPI_ISL_4476480
LC0266014	hCoV-19/USA/NM-CDC-LC0266014/2021	EPI_ISL_4476391
LC0266519	hCoV-19/USA/WI-CDC-LC0266519/2021	EPI_ISL_4476409
LC0266567	hCoV-19/USA/WI-CDC-LC0266567/2021	EPI_ISL_4476415
LC0266007	hCoV-19/USA/MN-CDC-LC0266007/2021	EPI_ISL_4476454
LC0266503	hCoV-19/USA/NM-CDC-LC0266503/2021	EPI_ISL_4476392
LC0266322	hCoV-19/USA/AZ-CDC-LC0266322/2021	EPI_ISL_4476398
LC0266724	hCoV-19/USA/OR-CDC-LC0266724/2021	EPI_ISL_4476475
LC0266075	hCoV-19/USA/NV-CDC-LC0266075/2021	EPI_ISL_4476486
LC0266013	hCoV-19/USA/NM-CDC-LC0266013/2021	EPI_ISL_4476422
LC0266694	hCoV-19/USA/OR-CDC-LC0266694/2021	EPI_ISL_4476463
LC0265703	hCoV-19/USA/CA-CDC-LC0265703/2021	EPI_ISL_4476578
LC0266502	hCoV-19/USA/NM-CDC-LC0266502/2021	EPI_ISL_4476446
LC0266006	hCoV-19/USA/IA-CDC-LC0266006/2021	EPI_ISL_4476532
LC0263120	hCoV-19/USA/WI-CDC-LC0263120/2021	EPI_ISL_4476552
LC0266383	hCoV-19/USA/MN-CDC-LC0266383/2021	EPI_ISL_4476456
LC0266475	hCoV-19/USA/TX-CDC-LC0266475/2021	EPI_ISL_4476529
LC0266730	hCoV-19/USA/WA-CDC-LC0266730/2021	EPI_ISL_4476467
LC0266588	hCoV-19/USA/OR-CDC-LC0266588/2021	EPI_ISL_4476492
LC0266620	hCoV-19/USA/WA-CDC-LC0266620/2021	EPI_ISL_4476542
LC0266159	hCoV-19/USA/AR-CDC-LC0266159/2021	EPI_ISL_4476502
LC0266003	hCoV-19/USA/IL-CDC-LC0266003/2021	EPI_ISL_4476535
LC0266274	hCoV-19/USA/IN-CDC-LC0266274/2021	EPI_ISL_4476545
LC0263089	hCoV-19/USA/IL-CDC-LC0263089/2021	EPI_ISL_4476547
LC0266316	hCoV-19/USA/UT-CDC-LC0266316/2021	EPI_ISL_4476506
LC0266660	hCoV-19/USA/AK-CDC-LC0266660/2021	EPI_ISL_4476522
LC0266498	hCoV-19/USA/KS-CDC-LC0266498/2021	EPI_ISL_4476528
LC0266004	hCoV-19/USA/IA-CDC-LC0266004/2021	EPI_ISL_4476534
LC0263113	hCoV-19/USA/IL-CDC-LC0263113/2021	EPI_ISL_4476576
LC0266678	hCoV-19/USA/IL-CDC-LC0266678/2021	EPI_ISL_4476592
LC0263026	hCoV-19/USA/WI-CDC-LC0263026/2021	EPI_ISL_4476555
LC0263774	hCoV-19/USA/NV-CDC-LC0263774/2021	EPI_ISL_4476623
LC0263040	hCoV-19/USA/WI-CDC-LC0263040/2021	EPI_ISL_4476556
LC0263109	hCoV-19/USA/WI-CDC-LC0263109/2021	EPI_ISL_4476558
LC0266493	hCoV-19/USA/NV-CDC-LC0266493/2021	EPI_ISL_4476587
LC0263668	hCoV-19/USA/WA-CDC-LC0263668/2021	EPI_ISL_4476614
LC0263097	hCoV-19/USA/WI-CDC-LC0263097/2021	EPI_ISL_4476564
LC0263058	hCoV-19/USA/IL-CDC-LC0263058/2021	EPI_ISL_4476566
LC0263086	hCoV-19/USA/IL-CDC-LC0263086/2021	EPI_ISL_4476572
LC0266540	hCoV-19/USA/WI-CDC-LC0266540/2021	EPI_ISL_4476602
LC0263085	hCoV-19/USA/IL-CDC-LC0263085/2021	EPI_ISL_4476575
LC0263637	hCoV-19/USA/WA-CDC-LC0263637/2021	EPI_ISL_4476584
LC0266455	hCoV-19/USA/AZ-CDC-LC0266455/2021	EPI_ISL_4476585
LC0266768	hCoV-19/USA/ID-CDC-LC0266768/2021	EPI_ISL_4476591
LC0263563	hCoV-19/USA/WA-CDC-LC0263563/2021	EPI_ISL_4476615
LC0266541	hCoV-19/USA/WI-CDC-LC0266541/2021	EPI_ISL_4476600
LC0263739	hCoV-19/USA/AZ-CDC-LC0263739/2021	EPI_ISL_4476634
LC0266453	hCoV-19/USA/NM-CDC-LC0266453/2021	EPI_ISL_4476608
LC0263778	hCoV-19/USA/NM-CDC-LC0263778/2021	EPI_ISL_4476610
LC0263556	hCoV-19/USA/WA-CDC-LC0263556/2021	EPI_ISL_4476644
LC0266676	hCoV-19/USA/IL-CDC-LC0266676/2021	EPI_ISL_4476625
LC0263772	hCoV-19/USA/NM-CDC-LC0263772/2021	EPI_ISL_4476626
LC0263731	hCoV-19/USA/AZ-CDC-LC0263731/2021	EPI_ISL_4476629
LC0263555	hCoV-19/USA/WA-CDC-LC0263555/2021	EPI_ISL_4476630
LC0263145	hCoV-19/USA/WI-CDC-LC0263145/2021	EPI_ISL_4476646
LC0263164	hCoV-19/USA/IL-CDC-LC0263164/2021	EPI_ISL_4476668
LC0266374	hCoV-19/USA/CO-CDC-LC0266374/2021	EPI_ISL_4476677
LC0263740	hCoV-19/USA/AZ-CDC-LC0263740/2021	EPI_ISL_4476633
LC0263170	hCoV-19/USA/ID-CDC-LC0263170/2021	EPI_ISL_4476650
LC0265694	hCoV-19/USA/CA-CDC-LC0265694/2021	EPI_ISL_4476657
LC0266731	hCoV-19/USA/OR-CDC-LC0266731/2021	EPI_ISL_4476684
LC0266685	hCoV-19/USA/WI-CDC-LC0266685/2021	EPI_ISL_4476648
LC0263155	hCoV-19/USA/IN-CDC-LC0263155/2021	EPI_ISL_4476670
LC0266036	hCoV-19/USA/MO-CDC-LC0266036/2021	EPI_ISL_4476673
LC0265238	hCoV-19/USA/MO-CDC-LC0265238/2021	EPI_ISL_4476680
LC0265702	hCoV-19/USA/CA-CDC-LC0265702/2021	EPI_ISL_4476656
LC0266494	hCoV-19/USA/UT-CDC-LC0266494/2021	EPI_ISL_4476700
LC0266753	hCoV-19/USA/IL-CDC-LC0266753/2021	EPI_ISL_4476707
LC0256309	hCoV-19/USA/VT-CDC-LC0256309/2021	EPI_ISL_4476734
LC0266626	hCoV-19/USA/WA-CDC-LC0266626/2021	EPI_ISL_4476661
LC0263672	hCoV-19/USA/WA-CDC-LC0263672/2021	EPI_ISL_4476662
LC0263525	hCoV-19/USA/OR-CDC-LC0263525/2021	EPI_ISL_4476690
LC0263666	hCoV-19/USA/WA-CDC-LC0263666/2021	EPI_ISL_4476663
LC0263165	hCoV-19/USA/IL-CDC-LC0263165/2021	EPI_ISL_4476667
LC0263166	hCoV-19/USA/IL-CDC-LC0263166/2021	EPI_ISL_4476666
LC0266430	hCoV-19/USA/CO-CDC-LC0266430/2021	EPI_ISL_4476708
LC0263650	hCoV-19/USA/OR-CDC-LC0263650/2021	EPI_ISL_4476687
LC0263736	hCoV-19/USA/UT-CDC-LC0263736/2021	EPI_ISL_4476710
LC0266707	hCoV-19/USA/IL-CDC-LC0266707/2021	EPI_ISL_4476711
LC0263526	hCoV-19/USA/OR-CDC-LC0263526/2021	EPI_ISL_4476688
LC0265237	hCoV-19/USA/MO-CDC-LC0265237/2021	EPI_ISL_4476691
LC0266726	hCoV-19/USA/ID-CDC-LC0266726/2021	EPI_ISL_4476704
LC0266039	hCoV-19/USA/IA-CDC-LC0266039/2021	EPI_ISL_4476701
LC0266308	hCoV-19/USA/UT-CDC-LC0266308/2021	EPI_ISL_4476715
LC0256308	hCoV-19/USA/VT-CDC-LC0256308/2021	EPI_ISL_4476735
LC0265575	hCoV-19/USA/WA-CDC-LC0265575/2021	EPI_ISL_4476737
LC0266422	hCoV-19/USA/AZ-CDC-LC0266422/2021	EPI_ISL_4476705
LC0266421	hCoV-19/USA/AZ-CDC-LC0266421/2021	EPI_ISL_4476714
LC0263733	hCoV-19/USA/AZ-CDC-LC0263733/2021	EPI_ISL_4476706
LC0266747	hCoV-19/USA/IN-CDC-LC0266747/2021	EPI_ISL_4476716
LC0266732	hCoV-19/USA/IL-CDC-LC0266732/2021	EPI_ISL_4476732
LC0265590	hCoV-19/USA/WA-CDC-LC0265590/2021	EPI_ISL_4476760
LC0265603	hCoV-19/USA/WA-CDC-LC0265603/2021	EPI_ISL_4476721
LC0266443	hCoV-19/USA/CO-CDC-LC0266443/2021	EPI_ISL_4476724
LC0266595	hCoV-19/USA/MT-CDC-LC0266595/2021	EPI_ISL_4476731
LC0263206	hCoV-19/USA/ID-CDC-LC0263206/2021	EPI_ISL_4476751
LC0263191	hCoV-19/USA/ID-CDC-LC0263191/2021	EPI_ISL_4476756
LC0265577	hCoV-19/USA/OR-CDC-LC0265577/2021	EPI_ISL_4476727
LC0263198	hCoV-19/USA/WA-CDC-LC0263198/2021	EPI_ISL_4476741
LC0265586	hCoV-19/USA/OR-CDC-LC0265586/2021	EPI_ISL_4476759
LC0256305	hCoV-19/USA/MA-CDC-LC0256305/2021	EPI_ISL_4476765
LC0265592	hCoV-19/USA/OR-CDC-LC0265592/2021	EPI_ISL_4476728
LC0265602	hCoV-19/USA/WA-CDC-LC0265602/2021	EPI_ISL_4476742
LC0265596	hCoV-19/USA/WA-CDC-LC0265596/2021	EPI_ISL_4476729
LC0263228	hCoV-19/USA/OR-CDC-LC0263228/2021	EPI_ISL_4476747
LC0265589	hCoV-19/USA/WA-CDC-LC0265589/2021	EPI_ISL_4476730
LC0256304	hCoV-19/USA/NH-CDC-LC0256304/2021	EPI_ISL_4476763
LC0265601	hCoV-19/USA/WA-CDC-LC0265601/2021	EPI_ISL_4476736
LC0265610	hCoV-19/USA/OR-CDC-LC0265610/2021	EPI_ISL_4476740
LC0263189	hCoV-19/USA/WI-CDC-LC0263189/2021	EPI_ISL_4476806
LC0263202	hCoV-19/USA/ID-CDC-LC0263202/2021	EPI_ISL_4476836
LC0263190	hCoV-19/USA/ID-CDC-LC0263190/2021	EPI_ISL_4476753
LC0263218	hCoV-19/USA/OR-CDC-LC0263218/2021	EPI_ISL_4476795
LC0266716	hCoV-19/USA/IN-CDC-LC0266716/2021	EPI_ISL_4476858
LC0265587	hCoV-19/USA/IL-CDC-LC0265587/2021	EPI_ISL_4476964
LC0254919	hCoV-19/USA/GA-CDC-LC0254919/2021	EPI_ISL_4476755
LC0257439	hCoV-19/USA/CT-CDC-LC0257439/2021	EPI_ISL_4476768
LC0263226	hCoV-19/USA/WA-CDC-LC0263226/2021	EPI_ISL_4476780
LC0253980	hCoV-19/USA/WV-CDC-LC0253980/2021	EPI_ISL_4477229
LC0257438	hCoV-19/USA/CT-CDC-LC0257438/2021	EPI_ISL_4476761
LC0263188	hCoV-19/USA/IL-CDC-LC0263188/2021	EPI_ISL_4476833
LC0266636	hCoV-19/USA/WA-CDC-LC0266636/2021	EPI_ISL_4476893
LC0257440	hCoV-19/USA/CT-CDC-LC0257440/2021	EPI_ISL_4476764
LC0263203	hCoV-19/USA/ID-CDC-LC0263203/2021	EPI_ISL_4476844
LC0263187	hCoV-19/USA/IL-CDC-LC0263187/2021	EPI_ISL_4476771
LC0263225	hCoV-19/USA/OR-CDC-LC0263225/2021	EPI_ISL_4476783
LC0263186	hCoV-19/USA/WI-CDC-LC0263186/2021	EPI_ISL_4476799
LC0263220	hCoV-19/USA/OR-CDC-LC0263220/2021	EPI_ISL_4476787
LC0263179	hCoV-19/USA/WI-CDC-LC0263179/2021	EPI_ISL_4476819
LC0263224	hCoV-19/USA/OR-CDC-LC0263224/2021	EPI_ISL_4476791
LC0254892	hCoV-19/USA/VA-CDC-LC0254892/2021	EPI_ISL_4476840
LC0263229	hCoV-19/USA/OR-CDC-LC0263229/2021	EPI_ISL_4476847
LC0263180	hCoV-19/USA/IL-CDC-LC0263180/2021	EPI_ISL_4476826
LC0266742	hCoV-19/USA/WI-CDC-LC0266742/2021	EPI_ISL_4476885
LC0266710	hCoV-19/USA/IN-CDC-LC0266710/2021	EPI_ISL_4476861
LC0266703	hCoV-19/USA/IL-CDC-LC0266703/2021	EPI_ISL_4476889
LC0266714	hCoV-19/USA/WI-CDC-LC0266714/2021	EPI_ISL_4476878
LC0266635	hCoV-19/USA/WA-CDC-LC0266635/2021	EPI_ISL_4476900
LC0266740	hCoV-19/USA/WI-CDC-LC0266740/2021	EPI_ISL_4476881
LC0265422	hCoV-19/USA/AK-CDC-LC0265422/2021	EPI_ISL_4476954
LC0265612	hCoV-19/USA/WA-CDC-LC0265612/2021	EPI_ISL_4476920
LC0265647	hCoV-19/USA/MT-CDC-LC0265647/2021	EPI_ISL_4476936
LC0265667	hCoV-19/USA/CA-CDC-LC0265667/2021	EPI_ISL_4476930
LC0265653	hCoV-19/USA/AK-CDC-LC0265653/2021	EPI_ISL_4477066
LC0265421	hCoV-19/USA/AK-CDC-LC0265421/2021	EPI_ISL_4476940
LC0265607	hCoV-19/USA/ID-CDC-LC0265607/2021	EPI_ISL_4476950
LC0265597	hCoV-19/USA/OR-CDC-LC0265597/2021	EPI_ISL_4476973
LC0265627	hCoV-19/USA/IL-CDC-LC0265627/2021	EPI_ISL_4476961
LC0265626	hCoV-19/USA/IL-CDC-LC0265626/2021	EPI_ISL_4476968
LC0265683	hCoV-19/USA/HI-CDC-LC0265683/2021	EPI_ISL_4477034
LC0265636	hCoV-19/USA/ID-CDC-LC0265636/2021	EPI_ISL_4477089
LC0266426	hCoV-19/USA/NV-CDC-LC0266426/2021	EPI_ISL_4477129
LC0265588	hCoV-19/USA/OR-CDC-LC0265588/2021	EPI_ISL_4476982
LC0265623	hCoV-19/USA/ID-CDC-LC0265623/2021	EPI_ISL_4477038
LC0265684	hCoV-19/USA/HI-CDC-LC0265684/2021	EPI_ISL_4477026
LC0397804	hCoV-19/USA/NM-CDC-LC0397804/2021	EPI_ISL_7666953
LC0265419	hCoV-19/USA/AK-CDC-LC0265419/2021	EPI_ISL_4477042
LC0265622	hCoV-19/USA/ID-CDC-LC0265622/2021	EPI_ISL_4477059
LC0265687	hCoV-19/USA/CA-CDC-LC0265687/2021	EPI_ISL_4477074
LC0266672	hCoV-19/USA/WA-CDC-LC0266672/2021	EPI_ISL_4477113
LC0265686	hCoV-19/USA/CA-CDC-LC0265686/2021	EPI_ISL_4477070
LC0265639	hCoV-19/USA/IL-CDC-LC0265639/2021	EPI_ISL_4477082
LC0265418	hCoV-19/USA/AK-CDC-LC0265418/2021	EPI_ISL_4477085
LC0253992	hCoV-19/USA/FL-CDC-LC0253992/2021	EPI_ISL_4477092
LC0253912	hCoV-19/USA/TN-CDC-LC0253912/2021	EPI_ISL_4477102
LC0263509	hCoV-19/USA/WA-CDC-LC0263509/2021	EPI_ISL_4477105
LC0266339	hCoV-19/USA/CA-CDC-LC0266339/2021	EPI_ISL_4477109
LC0266671	hCoV-19/USA/WA-CDC-LC0266671/2021	EPI_ISL_4477125
LC0253946	hCoV-19/USA/FL-CDC-LC0253946/2021	EPI_ISL_4477137
LC0254070	hCoV-19/USA/FL-CDC-LC0254070/2021	EPI_ISL_4477154
LC0266291	hCoV-19/USA/OK-CDC-LC0266291/2021	EPI_ISL_4477192
LC0265259	hCoV-19/USA/OR-CDC-LC0265259/2021	EPI_ISL_4477178
LC0255038	hCoV-19/USA/FL-CDC-LC0255038/2021	EPI_ISL_4477198
LC0266335	hCoV-19/USA/NV-CDC-LC0266335/2021	EPI_ISL_4477242
LC0254022	hCoV-19/USA/GA-CDC-LC0254022/2021	EPI_ISL_4477159
LC0254071	hCoV-19/USA/FL-CDC-LC0254071/2021	EPI_ISL_4477170
LC0266398	hCoV-19/USA/TX-CDC-LC0266398/2021	EPI_ISL_4477174
LC0266438	hCoV-19/USA/CA-CDC-LC0266438/2021	EPI_ISL_4477188
LC0255413	hCoV-19/USA/NJ-CDC-LC0255413/2021	EPI_ISL_4477184
LC0265490	hCoV-19/USA/AK-CDC-LC0265490/2021	EPI_ISL_4477245
LC0255999	hCoV-19/USA/AL-CDC-LC0255999/2021	EPI_ISL_4477217
LC0265454	hCoV-19/USA/AK-CDC-LC0265454/2021	EPI_ISL_4477282
LC0255032	hCoV-19/USA/DC-CDC-LC0255032/2021	EPI_ISL_4477311
LC0265437	hCoV-19/USA/AK-CDC-LC0265437/2021	EPI_ISL_4477278
LC0263503	hCoV-19/USA/ID-CDC-LC0263503/2021	EPI_ISL_4477294
LC0265770	hCoV-19/USA/AK-CDC-LC0265770/2021	EPI_ISL_4477250
LC0265825	hCoV-19/USA/AK-CDC-LC0265825/2021	EPI_ISL_4477261
LC0266332	hCoV-19/USA/NM-CDC-LC0266332/2021	EPI_ISL_4477253
LC0265476	hCoV-19/USA/AK-CDC-LC0265476/2021	EPI_ISL_4477273
LC0254895	hCoV-19/USA/VA-CDC-LC0254895/2021	EPI_ISL_4477316
LC0266407	hCoV-19/USA/AZ-CDC-LC0266407/2021	EPI_ISL_4477339
LC0265771	hCoV-19/USA/AK-CDC-LC0265771/2021	EPI_ISL_4477265
LC0256111	hCoV-19/USA/FL-CDC-LC0256111/2021	EPI_ISL_4477302
LC0265826	hCoV-19/USA/AK-CDC-LC0265826/2021	EPI_ISL_4477320
LC0265260	hCoV-19/USA/OR-CDC-LC0265260/2021	EPI_ISL_4477352
LC0265824	hCoV-19/USA/AK-CDC-LC0265824/2021	EPI_ISL_4477290
LC0265679	hCoV-19/USA/CA-CDC-LC0265679/2021	EPI_ISL_4477297
LC0255246	hCoV-19/USA/KS-CDC-LC0255246/2021	EPI_ISL_4477372
LC0265332	hCoV-19/USA/AK-CDC-LC0265332/2021	EPI_ISL_4477306
LC0255033	hCoV-19/USA/SC-CDC-LC0255033/2021	EPI_ISL_4477358
LC0265518	hCoV-19/USA/AK-CDC-LC0265518/2021	EPI_ISL_4477324
LC0265453	hCoV-19/USA/OR-CDC-LC0265453/2021	EPI_ISL_4477335
LC0265292	hCoV-19/USA/ID-CDC-LC0265292/2021	EPI_ISL_4477391
LC0253951	hCoV-19/USA/GA-CDC-LC0253951/2021	EPI_ISL_4477430
LC0265331	hCoV-19/USA/AK-CDC-LC0265331/2021	EPI_ISL_4477402
LC0266427	hCoV-19/USA/AZ-CDC-LC0266427/2021	EPI_ISL_4477343
LC0253977	hCoV-19/USA/KY-CDC-LC0253977/2021	EPI_ISL_4477421
LC0253985	hCoV-19/USA/MS-CDC-LC0253985/2021	EPI_ISL_4477434
LC0255149	hCoV-19/USA/GA-CDC-LC0255149/2021	EPI_ISL_4477364
LC0265269	hCoV-19/USA/OR-CDC-LC0265269/2021	EPI_ISL_4477369
LC0255263	hCoV-19/USA/MD-CDC-LC0255263/2021	EPI_ISL_4477376
LC0253948	hCoV-19/USA/GA-CDC-LC0253948/2021	EPI_ISL_4477426
LC0265289	hCoV-19/USA/WA-CDC-LC0265289/2021	EPI_ISL_4477395
LC0257655	hCoV-19/USA/CT-CDC-LC0257655/2021	EPI_ISL_4477417
LC0265263	hCoV-19/USA/OR-CDC-LC0265263/2021	EPI_ISL_4477406
LC0253966	hCoV-19/USA/KY-CDC-LC0253966/2021	EPI_ISL_4477476
LC0253918	hCoV-19/USA/AL-CDC-LC0253918/2021	EPI_ISL_4477445
LC0253915	hCoV-19/USA/FL-CDC-LC0253915/2021	EPI_ISL_4477552
LC0255976	hCoV-19/USA/FL-CDC-LC0255976/2021	EPI_ISL_4477571
LC0253986	hCoV-19/USA/AL-CDC-LC0253986/2021	EPI_ISL_4477449
LC0253974	hCoV-19/USA/AL-CDC-LC0253974/2021	EPI_ISL_4477454
LC0253922	hCoV-19/USA/FL-CDC-LC0253922/2021	EPI_ISL_4477462
LC0253920	hCoV-19/USA/FL-CDC-LC0253920/2021	EPI_ISL_4477509
LC0256144	hCoV-19/USA/FL-CDC-LC0256144/2021	EPI_ISL_4477547
LC0253965	hCoV-19/USA/KY-CDC-LC0253965/2021	EPI_ISL_4477466
LC0253901	hCoV-19/USA/FL-CDC-LC0253901/2021	EPI_ISL_4477489
LC0253960	hCoV-19/USA/PA-CDC-LC0253960/2021	EPI_ISL_4477522
LC0253913	hCoV-19/USA/FL-CDC-LC0253913/2021	EPI_ISL_4477483
LC0253914	hCoV-19/USA/FL-CDC-LC0253914/2021	EPI_ISL_4477543
LC0253971	hCoV-19/USA/FL-CDC-LC0253971/2021	EPI_ISL_4477561
LC0253935	hCoV-19/USA/FL-CDC-LC0253935/2021	EPI_ISL_4477562
LC0253976	hCoV-19/USA/FL-CDC-LC0253976/2021	EPI_ISL_4477494
LC0253933	hCoV-19/USA/FL-CDC-LC0253933/2021	EPI_ISL_4477538
LC0253916	hCoV-19/USA/FL-CDC-LC0253916/2021	EPI_ISL_4477555
LC0253942	hCoV-19/USA/FL-CDC-LC0253942/2021	EPI_ISL_4477498
LC0253936	hCoV-19/USA/FL-CDC-LC0253936/2021	EPI_ISL_4477505
LC0255181	hCoV-19/USA/SC-CDC-LC0255181/2021	EPI_ISL_4477613
LC0253972	hCoV-19/USA/FL-CDC-LC0253972/2021	EPI_ISL_4477524
LC0255079	hCoV-19/USA/NC-CDC-LC0255079/2021	EPI_ISL_4477595
LC0253970	hCoV-19/USA/TN-CDC-LC0253970/2021	EPI_ISL_4477563
LC0255414	hCoV-19/USA/MD-CDC-LC0255414/2021	EPI_ISL_4477591
LC0255380	hCoV-19/USA/SC-CDC-LC0255380/2021	EPI_ISL_4477594
LC0253991	hCoV-19/USA/FL-CDC-LC0253991/2021	EPI_ISL_4477567
LC0255808	hCoV-19/USA/FL-CDC-LC0255808/2021	EPI_ISL_4477581
LC0255160	hCoV-19/USA/NC-CDC-LC0255160/2021	EPI_ISL_4477598
LC0256053	hCoV-19/USA/FL-CDC-LC0256053/2021	EPI_ISL_4477573
LC0255018	hCoV-19/USA/SC-CDC-LC0255018/2021	EPI_ISL_4477592
LC0254089	hCoV-19/USA/FL-CDC-LC0254089/2021	EPI_ISL_4477659
LC0255005	hCoV-19/USA/SC-CDC-LC0255005/2021	EPI_ISL_4477624
LC0266395	hCoV-19/USA/AZ-CDC-LC0266395/2021	EPI_ISL_4477654
LC0254063	hCoV-19/USA/AL-CDC-LC0254063/2021	EPI_ISL_4477701
LC0255245	hCoV-19/USA/SC-CDC-LC0255245/2021	EPI_ISL_4477606
LC0253953	hCoV-19/USA/WV-CDC-LC0253953/2021	EPI_ISL_4477678
LC0255016	hCoV-19/USA/VA-CDC-LC0255016/2021	EPI_ISL_4477642
LC0253954	hCoV-19/USA/WV-CDC-LC0253954/2021	EPI_ISL_4477682
LC0254024	hCoV-19/USA/AL-CDC-LC0254024/2021	EPI_ISL_4477714
LC0254068	hCoV-19/USA/FL-CDC-LC0254068/2021	EPI_ISL_4477652
LC0253959	hCoV-19/USA/WV-CDC-LC0253959/2021	EPI_ISL_4477689
LC0262968	hCoV-19/USA/MS-CDC-LC0262968/2021	EPI_ISL_4477790
LC0254073	hCoV-19/USA/GA-CDC-LC0254073/2021	EPI_ISL_4477803
LC0254065	hCoV-19/USA/LA-CDC-LC0254065/2021	EPI_ISL_4477709
LC0253906	hCoV-19/USA/WV-CDC-LC0253906/2021	EPI_ISL_4477722
LC0257628	hCoV-19/USA/PA-CDC-LC0257628/2021	EPI_ISL_4477737
LC0262694	hCoV-19/USA/FL-CDC-LC0262694/2021	EPI_ISL_4477771
LC0253930	hCoV-19/USA/FL-CDC-LC0253930/2021	EPI_ISL_4477830
LC0254050	hCoV-19/USA/GA-CDC-LC0254050/2021	EPI_ISL_4477733
LC0262987	hCoV-19/USA/TN-CDC-LC0262987/2021	EPI_ISL_4477785
LC0253958	hCoV-19/USA/OH-CDC-LC0253958/2021	EPI_ISL_4477874
LC0260734	hCoV-19/USA/GA-CDC-LC0260734/2021	EPI_ISL_4477754
LC0253982	hCoV-19/USA/WV-CDC-LC0253982/2021	EPI_ISL_4477870
LC0253931	hCoV-19/USA/FL-CDC-LC0253931/2021	EPI_ISL_4477899
LC0262383	hCoV-19/USA/MS-CDC-LC0262383/2021	EPI_ISL_4477757
LC0254072	hCoV-19/USA/GA-CDC-LC0254072/2021	EPI_ISL_4477806
LC0254053	hCoV-19/USA/GA-CDC-LC0254053/2021	EPI_ISL_4477814
LC0254018	hCoV-19/USA/FL-CDC-LC0254018/2021	EPI_ISL_4477850
LC0262776	hCoV-19/USA/MS-CDC-LC0262776/2021	EPI_ISL_4477774
LC0254038	hCoV-19/USA/GA-CDC-LC0254038/2021	EPI_ISL_4477827
LC0256312	hCoV-19/USA/CT-CDC-LC0256312/2021	EPI_ISL_4483453
LC0254043	hCoV-19/USA/AL-CDC-LC0254043/2021	EPI_ISL_4477843
LC0266367	hCoV-19/USA/NV-CDC-LC0266367/2021	EPI_ISL_4477886
LC0253928	hCoV-19/USA/GA-CDC-LC0253928/2021	EPI_ISL_4477927
LC0254048	hCoV-19/USA/GA-CDC-LC0254048/2021	EPI_ISL_4477810
LC0266364	hCoV-19/USA/UT-CDC-LC0266364/2021	EPI_ISL_4477881
LC0254045	hCoV-19/USA/MS-CDC-LC0254045/2021	EPI_ISL_4477959
LC0254042	hCoV-19/USA/TN-CDC-LC0254042/2021	EPI_ISL_4477839
LC0255968	hCoV-19/USA/FL-CDC-LC0255968/2021	EPI_ISL_4477858
LC0266392	hCoV-19/USA/NV-CDC-LC0266392/2021	EPI_ISL_4477902
LC0254090	hCoV-19/USA/FL-CDC-LC0254090/2021	EPI_ISL_4477968
LC0266296	hCoV-19/USA/TX-CDC-LC0266296/2021	EPI_ISL_4477878
LC0266363	hCoV-19/USA/UT-CDC-LC0266363/2021	EPI_ISL_4477891
LC0266396	hCoV-19/USA/AZ-CDC-LC0266396/2021	EPI_ISL_4477896
LC0265815	hCoV-19/USA/AK-CDC-LC0265815/2021	EPI_ISL_4478054
LC0265452	hCoV-19/USA/OR-CDC-LC0265452/2021	EPI_ISL_4478058
LC0254066	hCoV-19/USA/FL-CDC-LC0254066/2021	EPI_ISL_4477906
LC0254049	hCoV-19/USA/GA-CDC-LC0254049/2021	EPI_ISL_4477922
LC0254054	hCoV-19/USA/GA-CDC-LC0254054/2021	EPI_ISL_4477930
LC0254019	hCoV-19/USA/FL-CDC-LC0254019/2021	EPI_ISL_4477976
LC0254086	hCoV-19/USA/GA-CDC-LC0254086/2021	EPI_ISL_4477938
LC0253981	hCoV-19/USA/KY-CDC-LC0253981/2021	EPI_ISL_4477949
LC0253929	hCoV-19/USA/MS-CDC-LC0253929/2021	EPI_ISL_4477964
LC0256106	hCoV-19/USA/FL-CDC-LC0256106/2021	EPI_ISL_4478006
LC0265503	hCoV-19/USA/AK-CDC-LC0265503/2021	EPI_ISL_4478038
LC0265442	hCoV-19/USA/WA-CDC-LC0265442/2021	EPI_ISL_4478033
LC0265492	hCoV-19/USA/WA-CDC-LC0265492/2021	EPI_ISL_4478051
LC0256105	hCoV-19/USA/AL-CDC-LC0256105/2021	EPI_ISL_4478011
LC0265478	hCoV-19/USA/OR-CDC-LC0265478/2021	EPI_ISL_4478089
LC0265443	hCoV-19/USA/WA-CDC-LC0265443/2021	EPI_ISL_4478103
LC0255941	hCoV-19/USA/LA-CDC-LC0255941/2021	EPI_ISL_4478126
LC0265799	hCoV-19/USA/OR-CDC-LC0265799/2021	EPI_ISL_4478029
LC0265817	hCoV-19/USA/WA-CDC-LC0265817/2021	EPI_ISL_4478115
LC0265502	hCoV-19/USA/AK-CDC-LC0265502/2021	EPI_ISL_4478042
LC0265506	hCoV-19/USA/WA-CDC-LC0265506/2021	EPI_ISL_4478093
LC0265450	hCoV-19/USA/AK-CDC-LC0265450/2021	EPI_ISL_4478098
LC0265801	hCoV-19/USA/OR-CDC-LC0265801/2021	EPI_ISL_4478111
LC0265435	hCoV-19/USA/WA-CDC-LC0265435/2021	EPI_ISL_4478046
LC0254887	hCoV-19/USA/NC-CDC-LC0254887/2021	EPI_ISL_4478160
LC0254918	hCoV-19/USA/DC-CDC-LC0254918/2021	EPI_ISL_4478393
LC0255299	hCoV-19/USA/VA-CDC-LC0255299/2021	EPI_ISL_4478433
LC0255856	hCoV-19/USA/FL-CDC-LC0255856/2021	EPI_ISL_4478063
LC0254936	hCoV-19/USA/GA-CDC-LC0254936/2021	EPI_ISL_4478083
LC0265444	hCoV-19/USA/WA-CDC-LC0265444/2021	EPI_ISL_4478107
LC0265772	hCoV-19/USA/WA-CDC-LC0265772/2021	EPI_ISL_4478118
LC0265769	hCoV-19/USA/OR-CDC-LC0265769/2021	EPI_ISL_4478134
LC0265494	hCoV-19/USA/WA-CDC-LC0265494/2021	EPI_ISL_4478151
LC0265814	hCoV-19/USA/AK-CDC-LC0265814/2021	EPI_ISL_4478137
LC0255228	hCoV-19/USA/NC-CDC-LC0255228/2021	EPI_ISL_4478165
LC0255073	hCoV-19/USA/MD-CDC-LC0255073/2021	EPI_ISL_4478174
LC0262316	hCoV-19/USA/FL-CDC-LC0262316/2021	EPI_ISL_4483458
LC0255346	hCoV-19/USA/SC-CDC-LC0255346/2021	EPI_ISL_4478181
LC0265257	hCoV-19/USA/OR-CDC-LC0265257/2021	EPI_ISL_4478236
LC0265775	hCoV-19/USA/ID-CDC-LC0265775/2021	EPI_ISL_4478261
LC0265359	hCoV-19/USA/WA-CDC-LC0265359/2021	EPI_ISL_4478351
LC0255074	hCoV-19/USA/NC-CDC-LC0255074/2021	EPI_ISL_4478192
LC0255075	hCoV-19/USA/NC-CDC-LC0255075/2021	EPI_ISL_4478204
LC0255062	hCoV-19/USA/VA-CDC-LC0255062/2021	EPI_ISL_4478213
LC0265834	hCoV-19/USA/WI-CDC-LC0265834/2021	EPI_ISL_4478226
LC0265782	hCoV-19/USA/ID-CDC-LC0265782/2021	EPI_ISL_4478258
LC0265445	hCoV-19/USA/WA-CDC-LC0265445/2021	EPI_ISL_4478310
LC0265515	hCoV-19/USA/OR-CDC-LC0265515/2021	EPI_ISL_4478378
LC0265777	hCoV-19/USA/ID-CDC-LC0265777/2021	EPI_ISL_4478245
LC0255415	hCoV-19/USA/MD-CDC-LC0255415/2021	EPI_ISL_4478253
LC0265739	hCoV-19/USA/CA-CDC-LC0265739/2021	EPI_ISL_4478296
LC0265369	hCoV-19/USA/WA-CDC-LC0265369/2021	EPI_ISL_4478364
LC0265465	hCoV-19/USA/ID-CDC-LC0265465/2021	EPI_ISL_4478274
LC0265743	hCoV-19/USA/NV-CDC-LC0265743/2021	EPI_ISL_4478291
LC0256137	hCoV-19/USA/GA-CDC-LC0256137/2021	EPI_ISL_4478345
LC0265460	hCoV-19/USA/IL-CDC-LC0265460/2021	EPI_ISL_4478451
LC0265256	hCoV-19/USA/OR-CDC-LC0265256/2021	EPI_ISL_4478302
LC0265766	hCoV-19/USA/IL-CDC-LC0265766/2021	EPI_ISL_4478313
LC0255958	hCoV-19/USA/MS-CDC-LC0255958/2021	EPI_ISL_4478368
LC0255194	hCoV-19/USA/DC-CDC-LC0255194/2021	EPI_ISL_4478402
LC0255268	hCoV-19/USA/DC-CDC-LC0255268/2021	EPI_ISL_4478407
LC0255297	hCoV-19/USA/VA-CDC-LC0255297/2021	EPI_ISL_4478425
LC0255196	hCoV-19/USA/DC-CDC-LC0255196/2021	EPI_ISL_4478410
LC0255746	hCoV-19/USA/TN-CDC-LC0255746/2021	EPI_ISL_4478440
LC0254871	hCoV-19/USA/GA-CDC-LC0254871/2021	EPI_ISL_4478442
LC0255774	hCoV-19/USA/AL-CDC-LC0255774/2021	EPI_ISL_4478422
LC0255429	hCoV-19/USA/VA-CDC-LC0255429/2021	EPI_ISL_4478431
LC0265461	hCoV-19/USA/IL-CDC-LC0265461/2021	EPI_ISL_4478449
LC0255193	hCoV-19/USA/DC-CDC-LC0255193/2021	EPI_ISL_4478436
LC0256129	hCoV-19/USA/AL-CDC-LC0256129/2021	EPI_ISL_4478457
LC0254874	hCoV-19/USA/VA-CDC-LC0254874/2021	EPI_ISL_4478446
LC0256062	hCoV-19/USA/MS-CDC-LC0256062/2021	EPI_ISL_4478464
LC0256052	hCoV-19/USA/FL-CDC-LC0256052/2021	EPI_ISL_4478455
LC0265483	hCoV-19/USA/IL-CDC-LC0265483/2021	EPI_ISL_4478459
LC0262300	hCoV-19/USA/FL-CDC-LC0262300/2021	EPI_ISL_4483460
LC0265747	hCoV-19/USA/WI-CDC-LC0265747/2021	EPI_ISL_4478466
LC0254875	hCoV-19/USA/VA-CDC-LC0254875/2021	EPI_ISL_4478511
LC0256120	hCoV-19/USA/MS-CDC-LC0256120/2021	EPI_ISL_4478481
LC0255777	hCoV-19/USA/GA-CDC-LC0255777/2021	EPI_ISL_4478500
LC0255827	hCoV-19/USA/MS-CDC-LC0255827/2021	EPI_ISL_4478485
LC0262807	hCoV-19/USA/GA-CDC-LC0262807/2021	EPI_ISL_4478536
LC0257698	hCoV-19/USA/NY-CDC-LC0257698/2021	EPI_ISL_4478560
LC0257699	hCoV-19/USA/NY-CDC-LC0257699/2021	EPI_ISL_4478565
LC0262768	hCoV-19/USA/GA-CDC-LC0262768/2021	EPI_ISL_4478620
LC0254877	hCoV-19/USA/SC-CDC-LC0254877/2021	EPI_ISL_4478521
LC0262399	hCoV-19/USA/WV-CDC-LC0262399/2021	EPI_ISL_4478531
LC0262937	hCoV-19/USA/KY-CDC-LC0262937/2021	EPI_ISL_4478550
LC0262400	hCoV-19/USA/WV-CDC-LC0262400/2021	EPI_ISL_4478526
LC0262769	hCoV-19/USA/GA-CDC-LC0262769/2021	EPI_ISL_4478541
LC0262985	hCoV-19/USA/GA-CDC-LC0262985/2021	EPI_ISL_4478545
LC0262542	hCoV-19/USA/FL-CDC-LC0262542/2021	EPI_ISL_4478555
LC0262615	hCoV-19/USA/GA-CDC-LC0262615/2021	EPI_ISL_4478601
LC0262658	hCoV-19/USA/GA-CDC-LC0262658/2021	EPI_ISL_4478575
LC0266290	hCoV-19/USA/TX-CDC-LC0266290/2021	EPI_ISL_4478616
LC0256609	hCoV-19/USA/DE-CDC-LC0256609/2021	EPI_ISL_4478644
LC0256766	hCoV-19/USA/NY-CDC-LC0256766/2021	EPI_ISL_4478667
LC0262766	hCoV-19/USA/GA-CDC-LC0262766/2021	EPI_ISL_4478581
LC0256480	hCoV-19/USA/NY-CDC-LC0256480/2021	EPI_ISL_4478653
LC0262500	hCoV-19/USA/AL-CDC-LC0262500/2021	EPI_ISL_4478586
LC0256877	hCoV-19/USA/NY-CDC-LC0256877/2021	EPI_ISL_4478612
LC0256435	hCoV-19/USA/NY-CDC-LC0256435/2021	EPI_ISL_4478649
LC0256761	hCoV-19/USA/NJ-CDC-LC0256761/2021	EPI_ISL_4478625
LC0256635	hCoV-19/USA/DE-CDC-LC0256635/2021	EPI_ISL_4478629
LC0256820	hCoV-19/USA/GA-CDC-LC0256820/2021	EPI_ISL_4478662
LC0264790	hCoV-19/USA/TN-CDC-LC0264790/2021	EPI_ISL_4478706
LC0256869	hCoV-19/USA/PA-CDC-LC0256869/2021	EPI_ISL_4478672
LC0262765	hCoV-19/USA/GA-CDC-LC0262765/2021	EPI_ISL_4478675
LC0264785	hCoV-19/USA/GA-CDC-LC0264785/2021	EPI_ISL_4478696
LC0256147	hCoV-19/USA/AL-CDC-LC0256147/2021	EPI_ISL_4479075
LC0255451	hCoV-19/USA/GA-CDC-LC0255451/2021	EPI_ISL_4479082
LC0255915	hCoV-19/USA/GA-CDC-LC0255915/2021	EPI_ISL_4479161
LC0264788	hCoV-19/USA/GA-CDC-LC0264788/2021	EPI_ISL_4478701
LC0265158	hCoV-19/USA/TN-CDC-LC0265158/2021	EPI_ISL_4478711
LC0256713	hCoV-19/USA/NY-CDC-LC0256713/2021	EPI_ISL_4478725
LC0262897	hCoV-19/USA/MS-CDC-LC0262897/2021	EPI_ISL_4483454
LC0265159	hCoV-19/USA/TN-CDC-LC0265159/2021	EPI_ISL_4478716
LC0265458	hCoV-19/USA/WI-CDC-LC0265458/2021	EPI_ISL_4478780
LC0262613	hCoV-19/USA/GA-CDC-LC0262613/2021	EPI_ISL_4478730
LC0262767	hCoV-19/USA/AL-CDC-LC0262767/2021	EPI_ISL_4478736
LC0265756	hCoV-19/USA/IL-CDC-LC0265756/2021	EPI_ISL_4478831
LC0265758	hCoV-19/USA/IL-CDC-LC0265758/2021	EPI_ISL_4478835
LC0265830	hCoV-19/USA/WI-CDC-LC0265830/2021	EPI_ISL_4478773
LC0265790	hCoV-19/USA/IL-CDC-LC0265790/2021	EPI_ISL_4478784
LC0265767	hCoV-19/USA/IL-CDC-LC0265767/2021	EPI_ISL_4478821
LC0265232	hCoV-19/USA/AL-CDC-LC0265232/2021	EPI_ISL_4478741
LC0265764	hCoV-19/USA/WI-CDC-LC0265764/2021	EPI_ISL_4478814
LC0265463	hCoV-19/USA/ID-CDC-LC0265463/2021	EPI_ISL_4478750
LC0265793	hCoV-19/USA/IL-CDC-LC0265793/2021	EPI_ISL_4478818
LC0265803	hCoV-19/USA/IL-CDC-LC0265803/2021	EPI_ISL_4478857
LC0265459	hCoV-19/USA/WI-CDC-LC0265459/2021	EPI_ISL_4478765
LC0265486	hCoV-19/USA/ID-CDC-LC0265486/2021	EPI_ISL_4478795
LC0265742	hCoV-19/USA/CA-CDC-LC0265742/2021	EPI_ISL_4478802
LC0265778	hCoV-19/USA/ID-CDC-LC0265778/2021	EPI_ISL_4478799
LC0265757	hCoV-19/USA/IL-CDC-LC0265757/2021	EPI_ISL_4478827
LC0265482	hCoV-19/USA/IL-CDC-LC0265482/2021	EPI_ISL_4478849
LC0262662	hCoV-19/USA/GA-CDC-LC0262662/2021	EPI_ISL_4478938
LC0265353	hCoV-19/USA/WA-CDC-LC0265353/2021	EPI_ISL_4478952
LC0265802	hCoV-19/USA/IL-CDC-LC0265802/2021	EPI_ISL_4478852
LC0265509	hCoV-19/USA/WI-CDC-LC0265509/2021	EPI_ISL_4478862
LC0265250	hCoV-19/USA/OR-CDC-LC0265250/2021	EPI_ISL_4478973
LC0255830	hCoV-19/USA/GA-CDC-LC0255830/2021	EPI_ISL_4479038
LC0255974	hCoV-19/USA/FL-CDC-LC0255974/2021	EPI_ISL_4479055
LC0265791	hCoV-19/USA/IL-CDC-LC0265791/2021	EPI_ISL_4478879
LC0265398	hCoV-19/USA/WA-CDC-LC0265398/2021	EPI_ISL_4478981
LC0255743	hCoV-19/USA/GA-CDC-LC0255743/2021	EPI_ISL_4479103
LC0255469	hCoV-19/USA/GA-CDC-LC0255469/2021	EPI_ISL_4479106
LC0265415	hCoV-19/USA/AK-CDC-LC0265415/2021	EPI_ISL_4478883
LC0265391	hCoV-19/USA/WA-CDC-LC0265391/2021	EPI_ISL_4478892
LC0265396	hCoV-19/USA/WA-CDC-LC0265396/2021	EPI_ISL_4478897
LC0262538	hCoV-19/USA/TN-CDC-LC0262538/2021	EPI_ISL_4478934
LC0265252	hCoV-19/USA/OR-CDC-LC0265252/2021	EPI_ISL_4478970
LC0265510	hCoV-19/USA/IL-CDC-LC0265510/2021	EPI_ISL_4478991
LC0262622	hCoV-19/USA/MS-CDC-LC0262622/2021	EPI_ISL_4478925
LC0262720	hCoV-19/USA/GA-CDC-LC0262720/2021	EPI_ISL_4478940
LC0265394	hCoV-19/USA/WA-CDC-LC0265394/2021	EPI_ISL_4479004
LC0255037	hCoV-19/USA/VA-CDC-LC0255037/2021	EPI_ISL_4479018
LC0262624	hCoV-19/USA/FL-CDC-LC0262624/2021	EPI_ISL_4478928
LC0265251	hCoV-19/USA/OR-CDC-LC0265251/2021	EPI_ISL_4478966
LC0265389	hCoV-19/USA/WA-CDC-LC0265389/2021	EPI_ISL_4478977
LC0256148	hCoV-19/USA/FL-CDC-LC0256148/2021	EPI_ISL_4479068
LC0262610	hCoV-19/USA/FL-CDC-LC0262610/2021	EPI_ISL_4478931
LC0255480	hCoV-19/USA/GA-CDC-LC0255480/2021	EPI_ISL_4479042
LC0256121	hCoV-19/USA/FL-CDC-LC0256121/2021	EPI_ISL_4479137
LC0265348	hCoV-19/USA/WA-CDC-LC0265348/2021	EPI_ISL_4479002
LC0265390	hCoV-19/USA/WA-CDC-LC0265390/2021	EPI_ISL_4479007
LC0255961	hCoV-19/USA/TN-CDC-LC0255961/2021	EPI_ISL_4479031
LC0255806	hCoV-19/USA/GA-CDC-LC0255806/2021	EPI_ISL_4479086
LC0255771	hCoV-19/USA/AL-CDC-LC0255771/2021	EPI_ISL_4479021
LC0256037	hCoV-19/USA/GA-CDC-LC0256037/2021	EPI_ISL_4479035
LC0255973	hCoV-19/USA/FL-CDC-LC0255973/2021	EPI_ISL_4479058
LC0255936	hCoV-19/USA/LA-CDC-LC0255936/2021	EPI_ISL_4479154
LC0255804	hCoV-19/USA/TN-CDC-LC0255804/2021	EPI_ISL_4479177
LC0256084	hCoV-19/USA/AL-CDC-LC0256084/2021	EPI_ISL_4479044
LC0255768	hCoV-19/USA/GA-CDC-LC0255768/2021	EPI_ISL_4479097
LC0256128	hCoV-19/USA/GA-CDC-LC0256128/2021	EPI_ISL_4479130
LC0256070	hCoV-19/USA/FL-CDC-LC0256070/2021	EPI_ISL_4479134
LC0255826	hCoV-19/USA/MS-CDC-LC0255826/2021	EPI_ISL_4479062
LC0255917	hCoV-19/USA/GA-CDC-LC0255917/2021	EPI_ISL_4479238
LC0256093	hCoV-19/USA/MS-CDC-LC0256093/2021	EPI_ISL_4479072
LC0256038	hCoV-19/USA/GA-CDC-LC0256038/2021	EPI_ISL_4479090
LC0255479	hCoV-19/USA/GA-CDC-LC0255479/2021	EPI_ISL_4479110
LC0255752	hCoV-19/USA/AL-CDC-LC0255752/2021	EPI_ISL_4479167
LC0255934	hCoV-19/USA/TN-CDC-LC0255934/2021	EPI_ISL_4479116
LC0256132	hCoV-19/USA/FL-CDC-LC0256132/2021	EPI_ISL_4479213
LC0255916	hCoV-19/USA/GA-CDC-LC0255916/2021	EPI_ISL_4479144
LC0255967	hCoV-19/USA/FL-CDC-LC0255967/2021	EPI_ISL_4479203
LC0256103	hCoV-19/USA/GA-CDC-LC0256103/2021	EPI_ISL_4479148
LC0255814	hCoV-19/USA/GA-CDC-LC0255814/2021	EPI_ISL_4479187
LC0255485	hCoV-19/USA/FL-CDC-LC0255485/2021	EPI_ISL_4479191
LC0255441	hCoV-19/USA/GA-CDC-LC0255441/2021	EPI_ISL_4479219
LC0255821	hCoV-19/USA/FL-CDC-LC0255821/2021	EPI_ISL_4479271
LC0256050	hCoV-19/USA/FL-CDC-LC0256050/2021	EPI_ISL_4479215
LC0255819	hCoV-19/USA/FL-CDC-LC0255819/2021	EPI_ISL_4479316
LC0256141	hCoV-19/USA/FL-CDC-LC0256141/2021	EPI_ISL_4479223
LC0256088	hCoV-19/USA/FL-CDC-LC0256088/2021	EPI_ISL_4479297
LC0255756	hCoV-19/USA/FL-CDC-LC0255756/2021	EPI_ISL_4479273
LC0256136	hCoV-19/USA/GA-CDC-LC0256136/2021	EPI_ISL_4479254
LC0255742	hCoV-19/USA/GA-CDC-LC0255742/2021	EPI_ISL_4479266
LC0255813	hCoV-19/USA/FL-CDC-LC0255813/2021	EPI_ISL_4479275
LC0255433	hCoV-19/USA/FL-CDC-LC0255433/2021	EPI_ISL_4479293
LC0255954	hCoV-19/USA/FL-CDC-LC0255954/2021	EPI_ISL_4479257
LC0256089	hCoV-19/USA/FL-CDC-LC0256089/2021	EPI_ISL_4479284
LC0255436	hCoV-19/USA/FL-CDC-LC0255436/2021	EPI_ISL_4479299
LC0256065	hCoV-19/USA/FL-CDC-LC0256065/2021	EPI_ISL_4479308
LC0255818	hCoV-19/USA/FL-CDC-LC0255818/2021	EPI_ISL_4479311
LC0256130	hCoV-19/USA/FL-CDC-LC0256130/2021	EPI_ISL_4479328
LC0256032	hCoV-19/USA/FL-CDC-LC0256032/2021	EPI_ISL_4479315
LC0256871	hCoV-19/USA/NY-CDC-LC0256871/2021	EPI_ISL_4483463
LC0256090	hCoV-19/USA/FL-CDC-LC0256090/2021	EPI_ISL_4479345
LC0255963	hCoV-19/USA/FL-CDC-LC0255963/2021	EPI_ISL_4479340
LC0255757	hCoV-19/USA/FL-CDC-LC0255757/2021	EPI_ISL_4479353
LC0255828	hCoV-19/USA/TN-CDC-LC0255828/2021	EPI_ISL_4479495
LC0255468	hCoV-19/USA/GA-CDC-LC0255468/2021	EPI_ISL_4479542
LC0256001	hCoV-19/USA/FL-CDC-LC0256001/2021	EPI_ISL_4479364
LC0255760	hCoV-19/USA/GA-CDC-LC0255760/2021	EPI_ISL_4479398
LC0255986	hCoV-19/USA/AL-CDC-LC0255986/2021	EPI_ISL_4479483
LC0255962	hCoV-19/USA/AL-CDC-LC0255962/2021	EPI_ISL_4479382
LC0255980	hCoV-19/USA/KY-CDC-LC0255980/2021	EPI_ISL_4479422
LC0255316	hCoV-19/USA/NC-CDC-LC0255316/2021	EPI_ISL_4479620
LC0255805	hCoV-19/USA/TN-CDC-LC0255805/2021	EPI_ISL_4479407
LC0255960	hCoV-19/USA/TN-CDC-LC0255960/2021	EPI_ISL_4479437
LC0255744	hCoV-19/USA/GA-CDC-LC0255744/2021	EPI_ISL_4479426
LC0255440	hCoV-19/USA/MS-CDC-LC0255440/2021	EPI_ISL_4479478
LC0255971	hCoV-19/USA/TN-CDC-LC0255971/2021	EPI_ISL_4479442
LC0256060	hCoV-19/USA/MS-CDC-LC0256060/2021	EPI_ISL_4479453
LC0256061	hCoV-19/USA/MS-CDC-LC0256061/2021	EPI_ISL_4479457
LC0255439	hCoV-19/USA/TN-CDC-LC0255439/2021	EPI_ISL_4479498
LC0256064	hCoV-19/USA/TN-CDC-LC0256064/2021	EPI_ISL_4479507
LC0255331	hCoV-19/USA/TX-CDC-LC0255331/2021	EPI_ISL_4479529
LC0255424	hCoV-19/USA/VA-CDC-LC0255424/2021	EPI_ISL_4479533
LC0254500	hCoV-19/USA/FL-CDC-LC0254500/2021	EPI_ISL_4479583
LC0400498	hCoV-19/USA/NJ-CDC-LC0400498/2021	EPI_ISL_7668815
LC0255727	hCoV-19/USA/KY-CDC-LC0255727/2021	EPI_ISL_4479588
LC0254499	hCoV-19/USA/FL-CDC-LC0254499/2021	EPI_ISL_4479592
LC0254498	hCoV-19/USA/FL-CDC-LC0254498/2021	EPI_ISL_4479602
LC0255258	hCoV-19/USA/SC-CDC-LC0255258/2021	EPI_ISL_4479616
LC0255249	hCoV-19/USA/NC-CDC-LC0255249/2021	EPI_ISL_4479625
LC0255200	hCoV-19/USA/VA-CDC-LC0255200/2021	EPI_ISL_4479644
LC0254079	hCoV-19/USA/WV-CDC-LC0254079/2021	EPI_ISL_4479709
LC0255327	hCoV-19/USA/SC-CDC-LC0255327/2021	EPI_ISL_4479657
LC0255180	hCoV-19/USA/NC-CDC-LC0255180/2021	EPI_ISL_4479681
LC0254001	hCoV-19/USA/WV-CDC-LC0254001/2021	EPI_ISL_4479705
LC0255326	hCoV-19/USA/SC-CDC-LC0255326/2021	EPI_ISL_4479654
LC0255199	hCoV-19/USA/VA-CDC-LC0255199/2021	EPI_ISL_4479678
LC0254058	hCoV-19/USA/KY-CDC-LC0254058/2021	EPI_ISL_4479732
LC0255423	hCoV-19/USA/VA-CDC-LC0255423/2021	EPI_ISL_4479666
LC0254556	hCoV-19/USA/FL-CDC-LC0254556/2021	EPI_ISL_4479691
LC0254015	hCoV-19/USA/OH-CDC-LC0254015/2021	EPI_ISL_4479820
LC0254011	hCoV-19/USA/OH-CDC-LC0254011/2021	EPI_ISL_4479789
LC0254598	hCoV-19/USA/GA-CDC-LC0254598/2021	EPI_ISL_4479798
LC0254576	hCoV-19/USA/TN-CDC-LC0254576/2021	EPI_ISL_4479722
LC0254076	hCoV-19/USA/VA-CDC-LC0254076/2021	EPI_ISL_4479726
LC0403653	hCoV-19/USA/GA-CDC-LC0403653/2021	EPI_ISL_7666204
LC0254059	hCoV-19/USA/KY-CDC-LC0254059/2021	EPI_ISL_4479807
LC0255427	hCoV-19/USA/SC-CDC-LC0255427/2021	EPI_ISL_4479865
LC0254514	hCoV-19/USA/LA-CDC-LC0254514/2021	EPI_ISL_4479759
LC0254620	hCoV-19/USA/AL-CDC-LC0254620/2021	EPI_ISL_4479764
LC0253998	hCoV-19/USA/WV-CDC-LC0253998/2021	EPI_ISL_4479835
LC0255325	hCoV-19/USA/MD-CDC-LC0255325/2021	EPI_ISL_4479885
LC0254199	hCoV-19/USA/MS-CDC-LC0254199/2021	EPI_ISL_4479793
LC0254081	hCoV-19/USA/WV-CDC-LC0254081/2021	EPI_ISL_4479811
LC0254016	hCoV-19/USA/OH-CDC-LC0254016/2021	EPI_ISL_4479848
LC0254004	hCoV-19/USA/WV-CDC-LC0254004/2021	EPI_ISL_4479855
LC0254880	hCoV-19/USA/MD-CDC-LC0254880/2021	EPI_ISL_4479889
LC0254000	hCoV-19/USA/WV-CDC-LC0254000/2021	EPI_ISL_4479826
LC0254003	hCoV-19/USA/WV-CDC-LC0254003/2021	EPI_ISL_4479840
LC0255378	hCoV-19/USA/NC-CDC-LC0255378/2021	EPI_ISL_4479954
LC0255405	hCoV-19/USA/VA-CDC-LC0255405/2021	EPI_ISL_4479977
LC0255323	hCoV-19/USA/NC-CDC-LC0255323/2021	EPI_ISL_4480014
LC0255177	hCoV-19/USA/NC-CDC-LC0255177/2021	EPI_ISL_4479869
LC0255389	hCoV-19/USA/SC-CDC-LC0255389/2021	EPI_ISL_4479873
LC0255184	hCoV-19/USA/NC-CDC-LC0255184/2021	EPI_ISL_4479909
LC0254883	hCoV-19/USA/MD-CDC-LC0254883/2021	EPI_ISL_4479881
LC0255185	hCoV-19/USA/NC-CDC-LC0255185/2021	EPI_ISL_4479920
LC0254932	hCoV-19/USA/NC-CDC-LC0254932/2021	EPI_ISL_4479892
LC0254924	hCoV-19/USA/NC-CDC-LC0254924/2021	EPI_ISL_4479901
LC0255187	hCoV-19/USA/NC-CDC-LC0255187/2021	EPI_ISL_4479905
LC0254934	hCoV-19/USA/NC-CDC-LC0254934/2021	EPI_ISL_4479931
LC0254947	hCoV-19/USA/NC-CDC-LC0254947/2021	EPI_ISL_4479923
LC0254799	hCoV-19/USA/NJ-CDC-LC0254799/2021	EPI_ISL_4479963
LC0255188	hCoV-19/USA/NC-CDC-LC0255188/2021	EPI_ISL_4479927
LC0255384	hCoV-19/USA/SC-CDC-LC0255384/2021	EPI_ISL_4479945
LC0254855	hCoV-19/USA/PA-CDC-LC0254855/2021	EPI_ISL_4479959
LC0255386	hCoV-19/USA/SC-CDC-LC0255386/2021	EPI_ISL_4479975
LC0255406	hCoV-19/USA/VA-CDC-LC0255406/2021	EPI_ISL_4479971
LC0254939	hCoV-19/USA/SC-CDC-LC0254939/2021	EPI_ISL_4480002
LC0255370	hCoV-19/USA/MD-CDC-LC0255370/2021	EPI_ISL_4479984
LC0255449	hCoV-19/USA/TN-CDC-LC0255449/2021	EPI_ISL_4480291
LC0255956	hCoV-19/USA/FL-CDC-LC0255956/2021	EPI_ISL_4480318
LC0254987	hCoV-19/USA/NC-CDC-LC0254987/2021	EPI_ISL_4480010
LC0254865	hCoV-19/USA/PA-CDC-LC0254865/2021	EPI_ISL_4480057
LC0255013	hCoV-19/USA/NC-CDC-LC0255013/2021	EPI_ISL_4480035
LC0255338	hCoV-19/USA/MD-CDC-LC0255338/2021	EPI_ISL_4480039
LC0254882	hCoV-19/USA/SC-CDC-LC0254882/2021	EPI_ISL_4480060
LC0255256	hCoV-19/USA/NC-CDC-LC0255256/2021	EPI_ISL_4480031
LC0255255	hCoV-19/USA/NC-CDC-LC0255255/2021	EPI_ISL_4480049
LC0255066	hCoV-19/USA/DC-CDC-LC0255066/2021	EPI_ISL_4480044
LC0255007	hCoV-19/USA/MD-CDC-LC0255007/2021	EPI_ISL_4480149
LC0254933	hCoV-19/USA/NC-CDC-LC0254933/2021	EPI_ISL_4480074
LC0254925	hCoV-19/USA/NC-CDC-LC0254925/2021	EPI_ISL_4480117
LC0255252	hCoV-19/USA/NC-CDC-LC0255252/2021	EPI_ISL_4480087
LC0255982	hCoV-19/USA/FL-CDC-LC0255982/2021	EPI_ISL_4480160
LC0256010	hCoV-19/USA/KY-CDC-LC0256010/2021	EPI_ISL_4480175
LC0255257	hCoV-19/USA/NC-CDC-LC0255257/2021	EPI_ISL_4480091
LC0255908	hCoV-19/USA/WV-CDC-LC0255908/2021	EPI_ISL_4480166
LC0254928	hCoV-19/USA/NC-CDC-LC0254928/2021	EPI_ISL_4480108
LC0255215	hCoV-19/USA/MD-CDC-LC0255215/2021	EPI_ISL_4480144
LC0254948	hCoV-19/USA/NC-CDC-LC0254948/2021	EPI_ISL_4480124
LC0255178	hCoV-19/USA/VA-CDC-LC0255178/2021	EPI_ISL_4480132
LC0255175	hCoV-19/USA/NC-CDC-LC0255175/2021	EPI_ISL_4480141
LC0255172	hCoV-19/USA/DE-CDC-LC0255172/2021	EPI_ISL_4480147
LC0256049	hCoV-19/USA/FL-CDC-LC0256049/2021	EPI_ISL_4480151
LC0399595	hCoV-19/USA/MD-CDC-LC0399595/2021	EPI_ISL_7668874
LC0256097	hCoV-19/USA/TN-CDC-LC0256097/2021	EPI_ISL_4480153
LC0256123	hCoV-19/USA/FL-CDC-LC0256123/2021	EPI_ISL_4480159
LC0255741	hCoV-19/USA/OH-CDC-LC0255741/2021	EPI_ISL_4480162
LC0255737	hCoV-19/USA/WV-CDC-LC0255737/2021	EPI_ISL_4480186
LC0255460	hCoV-19/USA/LA-CDC-LC0255460/2021	EPI_ISL_4480163
LC0255515	hCoV-19/USA/FL-CDC-LC0255515/2021	EPI_ISL_4480168
LC0255885	hCoV-19/USA/WV-CDC-LC0255885/2021	EPI_ISL_4480180
LC0255836	hCoV-19/USA/KY-CDC-LC0255836/2021	EPI_ISL_4480173
LC0255907	hCoV-19/USA/WV-CDC-LC0255907/2021	EPI_ISL_4480177
LC0259212	hCoV-19/USA/NC-CDC-LC0259212/2021	EPI_ISL_4485218
LC0255909	hCoV-19/USA/WV-CDC-LC0255909/2021	EPI_ISL_4480189
LC0255884	hCoV-19/USA/WV-CDC-LC0255884/2021	EPI_ISL_4480199
LC0255997	hCoV-19/USA/OH-CDC-LC0255997/2021	EPI_ISL_4480232
LC0255749	hCoV-19/USA/FL-CDC-LC0255749/2021	EPI_ISL_4480212
LC0255894	hCoV-19/USA/KY-CDC-LC0255894/2021	EPI_ISL_4480224
LC0255972	hCoV-19/USA/FL-CDC-LC0255972/2021	EPI_ISL_4480251
LC0255993	hCoV-19/USA/KY-CDC-LC0255993/2021	EPI_ISL_4480217
LC0255843	hCoV-19/USA/OH-CDC-LC0255843/2021	EPI_ISL_4480228
LC0255456	hCoV-19/USA/MS-CDC-LC0255456/2021	EPI_ISL_4480242
LC0255923	hCoV-19/USA/WV-CDC-LC0255923/2021	EPI_ISL_4480261
LC0255996	hCoV-19/USA/OH-CDC-LC0255996/2021	EPI_ISL_4480236
LC0255975	hCoV-19/USA/FL-CDC-LC0255975/2021	EPI_ISL_4480395
LC0399553	hCoV-19/USA/NJ-CDC-LC0399553/2021	EPI_ISL_7668854
LC0255983	hCoV-19/USA/FL-CDC-LC0255983/2021	EPI_ISL_4480269
LC0256131	hCoV-19/USA/FL-CDC-LC0256131/2021	EPI_ISL_4480265
LC0256033	hCoV-19/USA/FL-CDC-LC0256033/2021	EPI_ISL_4480309
LC0255979	hCoV-19/USA/TN-CDC-LC0255979/2021	EPI_ISL_4480285
LC0396001	hCoV-19/USA/IN-CDC-LC0396001/2021	EPI_ISL_7667573
LC0256031	hCoV-19/USA/FL-CDC-LC0256031/2021	EPI_ISL_4480295
LC0255763	hCoV-19/USA/FL-CDC-LC0255763/2021	EPI_ISL_4480338
LC0255747	hCoV-19/USA/FL-CDC-LC0255747/2021	EPI_ISL_4480304
LC0256068	hCoV-19/USA/FL-CDC-LC0256068/2021	EPI_ISL_4480313
LC0255984	hCoV-19/USA/CT-CDC-LC0255984/2021	EPI_ISL_4480322
LC0255739	hCoV-19/USA/FL-CDC-LC0255739/2021	EPI_ISL_4480326
LC0254146	hCoV-19/USA/FL-CDC-LC0254146/2021	EPI_ISL_4480412
LC0256071	hCoV-19/USA/FL-CDC-LC0256071/2021	EPI_ISL_4480361
LC0255964	hCoV-19/USA/FL-CDC-LC0255964/2021	EPI_ISL_4480354
LC0256051	hCoV-19/USA/FL-CDC-LC0256051/2021	EPI_ISL_4480403
LC0255930	hCoV-19/USA/KY-CDC-LC0255930/2021	EPI_ISL_4480424
LC0254574	hCoV-19/USA/PA-CDC-LC0254574/2021	EPI_ISL_4480447
LC0256125	hCoV-19/USA/FL-CDC-LC0256125/2021	EPI_ISL_4480371
LC0256142	hCoV-19/USA/FL-CDC-LC0256142/2021	EPI_ISL_4480376
LC0256156	hCoV-19/USA/FL-CDC-LC0256156/2021	EPI_ISL_4480386
LC0262669	hCoV-19/USA/LA-CDC-LC0262669/2021	EPI_ISL_4480504
LC0254320	hCoV-19/USA/FL-CDC-LC0254320/2021	EPI_ISL_4480514
LC0254145	hCoV-19/USA/GA-CDC-LC0254145/2021	EPI_ISL_4480467
LC0262595	hCoV-19/USA/MS-CDC-LC0262595/2021	EPI_ISL_4480470
LC0254352	hCoV-19/USA/FL-CDC-LC0254352/2021	EPI_ISL_4480416
LC0262600	hCoV-19/USA/GA-CDC-LC0262600/2021	EPI_ISL_4480461
LC0254112	hCoV-19/USA/FL-CDC-LC0254112/2021	EPI_ISL_4480576
LC0254105	hCoV-19/USA/TN-CDC-LC0254105/2021	EPI_ISL_4480584
LC0256185	hCoV-19/USA/KY-CDC-LC0256185/2021	EPI_ISL_4480428
LC0255723	hCoV-19/USA/KY-CDC-LC0255723/2021	EPI_ISL_4480438
LC0254462	hCoV-19/USA/GA-CDC-LC0254462/2021	EPI_ISL_4480530
LC0254358	hCoV-19/USA/GA-CDC-LC0254358/2021	EPI_ISL_4480533
LC0255726	hCoV-19/USA/KY-CDC-LC0255726/2021	EPI_ISL_4480443
LC0255475	hCoV-19/USA/SC-CDC-LC0255475/2021	EPI_ISL_4480456
LC0256194	hCoV-19/USA/GA-CDC-LC0256194/2021	EPI_ISL_4480452
LC0254643	hCoV-19/USA/OH-CDC-LC0254643/2021	EPI_ISL_4480536
LC0254458	hCoV-19/USA/MS-CDC-LC0254458/2021	EPI_ISL_4480561
LC0262512	hCoV-19/USA/AL-CDC-LC0262512/2021	EPI_ISL_4480569
LC0262663	hCoV-19/USA/AL-CDC-LC0262663/2021	EPI_ISL_4480493
LC0254168	hCoV-19/USA/FL-CDC-LC0254168/2021	EPI_ISL_4480507
LC0254435	hCoV-19/USA/FL-CDC-LC0254435/2021	EPI_ISL_4480511
LC0254307	hCoV-19/USA/FL-CDC-LC0254307/2021	EPI_ISL_4480596
LC0262515	hCoV-19/USA/FL-CDC-LC0262515/2021	EPI_ISL_4480708
LC0262723	hCoV-19/USA/TN-CDC-LC0262723/2021	EPI_ISL_4480735
LC0262601	hCoV-19/USA/GA-CDC-LC0262601/2021	EPI_ISL_4480520
LC0254156	hCoV-19/USA/TN-CDC-LC0254156/2021	EPI_ISL_4480540
LC0254202	hCoV-19/USA/AL-CDC-LC0254202/2021	EPI_ISL_4480522
LC0254436	hCoV-19/USA/FL-CDC-LC0254436/2021	EPI_ISL_4480588
LC0262664	hCoV-19/USA/AL-CDC-LC0262664/2021	EPI_ISL_4480543
LC0254359	hCoV-19/USA/TN-CDC-LC0254359/2021	EPI_ISL_4480547
LC0258391	hCoV-19/USA/NC-CDC-LC0258391/2021	EPI_ISL_4480554
LC0256197	hCoV-19/USA/IN-CDC-LC0256197/2021	EPI_ISL_4480557
LC0254474	hCoV-19/USA/MS-CDC-LC0254474/2021	EPI_ISL_4480565
LC0254236	hCoV-19/USA/FL-CDC-LC0254236/2021	EPI_ISL_4480572
LC0262617	hCoV-19/USA/MS-CDC-LC0262617/2021	EPI_ISL_4480661
LC0254160	hCoV-19/USA/FL-CDC-LC0254160/2021	EPI_ISL_4480592
LC0254321	hCoV-19/USA/FL-CDC-LC0254321/2021	EPI_ISL_4480618
LC0262590	hCoV-19/USA/FL-CDC-LC0262590/2021	EPI_ISL_4480644
LC0262561	hCoV-19/USA/MS-CDC-LC0262561/2021	EPI_ISL_4480650
LC0255897	hCoV-19/USA/OH-CDC-LC0255897/2021	EPI_ISL_4480647
LC0262272	hCoV-19/USA/FL-CDC-LC0262272/2021	EPI_ISL_4480711
LC0262566	hCoV-19/USA/LA-CDC-LC0262566/2021	EPI_ISL_4480677
LC0262525	hCoV-19/USA/FL-CDC-LC0262525/2021	EPI_ISL_4480715
LC0262668	hCoV-19/USA/MS-CDC-LC0262668/2021	EPI_ISL_4480680
LC0256187	hCoV-19/USA/WV-CDC-LC0256187/2021	EPI_ISL_4480766
LC0256013	hCoV-19/USA/WV-CDC-LC0256013/2021	EPI_ISL_4480838
LC0255946	hCoV-19/USA/OH-CDC-LC0255946/2021	EPI_ISL_4480698
LC0262541	hCoV-19/USA/FL-CDC-LC0262541/2021	EPI_ISL_4480701
LC0255872	hCoV-19/USA/WV-CDC-LC0255872/2021	EPI_ISL_4480773
LC0255943	hCoV-19/USA/OH-CDC-LC0255943/2021	EPI_ISL_4480726
LC0262510	hCoV-19/USA/GA-CDC-LC0262510/2021	EPI_ISL_4480769
LC0262570	hCoV-19/USA/LA-CDC-LC0262570/2021	EPI_ISL_4480730
LC0254548	hCoV-19/USA/TN-CDC-LC0254548/2021	EPI_ISL_4480881
LC0254565	hCoV-19/USA/GA-CDC-LC0254565/2021	EPI_ISL_4480884
LC0262678	hCoV-19/USA/GA-CDC-LC0262678/2021	EPI_ISL_4480752
LC0262558	hCoV-19/USA/GA-CDC-LC0262558/2021	EPI_ISL_4480758
LC0262608	hCoV-19/USA/TN-CDC-LC0262608/2021	EPI_ISL_4480812
LC0262670	hCoV-19/USA/GA-CDC-LC0262670/2021	EPI_ISL_4480781
LC0262675	hCoV-19/USA/GA-CDC-LC0262675/2021	EPI_ISL_4480795
LC0255736	hCoV-19/USA/WV-CDC-LC0255736/2021	EPI_ISL_4480792
LC0262537	hCoV-19/USA/TN-CDC-LC0262537/2021	EPI_ISL_4480823
LC0262695	hCoV-19/USA/GA-CDC-LC0262695/2021	EPI_ISL_4480802
LC0262659	hCoV-19/USA/TN-CDC-LC0262659/2021	EPI_ISL_4480820
LC0262712	hCoV-19/USA/TN-CDC-LC0262712/2021	EPI_ISL_4480831
LC0262730	hCoV-19/USA/LA-CDC-LC0262730/2021	EPI_ISL_4480904
LC0262612	hCoV-19/USA/GA-CDC-LC0262612/2021	EPI_ISL_4480809
LC0254614	hCoV-19/USA/GA-CDC-LC0254614/2021	EPI_ISL_4480853
LC0254563	hCoV-19/USA/TX-CDC-LC0254563/2021	EPI_ISL_4480834
LC0254503	hCoV-19/USA/FL-CDC-LC0254503/2021	EPI_ISL_4480845
LC0262665	hCoV-19/USA/AL-CDC-LC0262665/2021	EPI_ISL_4480849
LC0254569	hCoV-19/USA/MS-CDC-LC0254569/2021	EPI_ISL_4480933
LC0254615	hCoV-19/USA/GA-CDC-LC0254615/2021	EPI_ISL_4480859
LC0254575	hCoV-19/USA/KY-CDC-LC0254575/2021	EPI_ISL_4480863
LC0254546	hCoV-19/USA/TN-CDC-LC0254546/2021	EPI_ISL_4480866
LC0254486	hCoV-19/USA/TN-CDC-LC0254486/2021	EPI_ISL_4480888
LC0254622	hCoV-19/USA/FL-CDC-LC0254622/2021	EPI_ISL_4480926
LC0254640	hCoV-19/USA/AL-CDC-LC0254640/2021	EPI_ISL_4480915
LC0254658	hCoV-19/USA/AL-CDC-LC0254658/2021	EPI_ISL_4480939
LC0256181	hCoV-19/USA/WV-CDC-LC0256181/2021	EPI_ISL_4480953
LC0255891	hCoV-19/USA/WV-CDC-LC0255891/2021	EPI_ISL_4480956
LC0254571	hCoV-19/USA/MS-CDC-LC0254571/2021	EPI_ISL_4480932
LC0254594	hCoV-19/USA/FL-CDC-LC0254594/2021	EPI_ISL_4481009
LC0254492	hCoV-19/USA/FL-CDC-LC0254492/2021	EPI_ISL_4481017
LC0254551	hCoV-19/USA/GA-CDC-LC0254551/2021	EPI_ISL_4480934
LC0254613	hCoV-19/USA/GA-CDC-LC0254613/2021	EPI_ISL_4480947
LC0254596	hCoV-19/USA/GA-CDC-LC0254596/2021	EPI_ISL_4480936
LC0254619	hCoV-19/USA/AL-CDC-LC0254619/2021	EPI_ISL_4480949
LC0262465	hCoV-19/USA/GA-CDC-LC0262465/2021	EPI_ISL_4480937
LC0262524	hCoV-19/USA/AL-CDC-LC0262524/2021	EPI_ISL_4480938
LC0256171	hCoV-19/USA/TN-CDC-LC0256171/2021	EPI_ISL_4480944
LC0262710	hCoV-19/USA/GA-CDC-LC0262710/2021	EPI_ISL_4480994
LC0254617	hCoV-19/USA/AL-CDC-LC0254617/2021	EPI_ISL_4480942
LC0254573	hCoV-19/USA/FL-CDC-LC0254573/2021	EPI_ISL_4481021
LC0256116	hCoV-19/USA/MS-CDC-LC0256116/2021	EPI_ISL_4480948
LC0254549	hCoV-19/USA/FL-CDC-LC0254549/2021	EPI_ISL_4481031
LC0256020	hCoV-19/USA/WV-CDC-LC0256020/2021	EPI_ISL_4480960
LC0255892	hCoV-19/USA/WV-CDC-LC0255892/2021	EPI_ISL_4480964
LC0254187	hCoV-19/USA/GA-CDC-LC0254187/2021	EPI_ISL_4480987
LC0254635	hCoV-19/USA/FL-CDC-LC0254635/2021	EPI_ISL_4481001
LC0262616	hCoV-19/USA/AL-CDC-LC0262616/2021	EPI_ISL_4481098
LC0254516	hCoV-19/USA/FL-CDC-LC0254516/2021	EPI_ISL_4481208
LC0262563	hCoV-19/USA/FL-CDC-LC0262563/2021	EPI_ISL_4481232
LC0254638	hCoV-19/USA/GA-CDC-LC0254638/2021	EPI_ISL_4481005
LC0254504	hCoV-19/USA/FL-CDC-LC0254504/2021	EPI_ISL_4481035
LC0254542	hCoV-19/USA/FL-CDC-LC0254542/2021	EPI_ISL_4481025
LC0254494	hCoV-19/USA/FL-CDC-LC0254494/2021	EPI_ISL_4481029
LC0254518	hCoV-19/USA/FL-CDC-LC0254518/2021	EPI_ISL_4481127
LC0254646	hCoV-19/USA/FL-CDC-LC0254646/2021	EPI_ISL_4481141
LC0254507	hCoV-19/USA/TN-CDC-LC0254507/2021	EPI_ISL_4481039
LC0254579	hCoV-19/USA/TN-CDC-LC0254579/2021	EPI_ISL_4481053
LC0254592	hCoV-19/USA/TN-CDC-LC0254592/2021	EPI_ISL_4481042
LC0262514	hCoV-19/USA/FL-CDC-LC0262514/2021	EPI_ISL_4481057
LC0254608	hCoV-19/USA/FL-CDC-LC0254608/2021	EPI_ISL_4481080
LC0254631	hCoV-19/USA/GA-CDC-LC0254631/2021	EPI_ISL_4481112
LC0254566	hCoV-19/USA/AL-CDC-LC0254566/2021	EPI_ISL_4481050
LC0254641	hCoV-19/USA/FL-CDC-LC0254641/2021	EPI_ISL_4481065
LC0262261	hCoV-19/USA/AL-CDC-LC0262261/2021	EPI_ISL_4481088
LC0254661	hCoV-19/USA/FL-CDC-LC0254661/2021	EPI_ISL_4481091
LC0254484	hCoV-19/USA/FL-CDC-LC0254484/2021	EPI_ISL_4481106
LC0254648	hCoV-19/USA/FL-CDC-LC0254648/2021	EPI_ISL_4481130
LC0262673	hCoV-19/USA/FL-CDC-LC0262673/2021	EPI_ISL_4481115
LC0254612	hCoV-19/USA/FL-CDC-LC0254612/2021	EPI_ISL_4481123
LC0254509	hCoV-19/USA/FL-CDC-LC0254509/2021	EPI_ISL_4481117
LC0254564	hCoV-19/USA/FL-CDC-LC0254564/2021	EPI_ISL_4481177
LC0254647	hCoV-19/USA/FL-CDC-LC0254647/2021	EPI_ISL_4481138
LC0254477	hCoV-19/USA/FL-CDC-LC0254477/2021	EPI_ISL_4481159
LC0262540	hCoV-19/USA/FL-CDC-LC0262540/2021	EPI_ISL_4481218
LC0262457	hCoV-19/USA/FL-CDC-LC0262457/2021	EPI_ISL_4481248
LC0254501	hCoV-19/USA/IL-CDC-LC0254501/2021	EPI_ISL_4481145
LC0254525	hCoV-19/USA/FL-CDC-LC0254525/2021	EPI_ISL_4481149
LC0262539	hCoV-19/USA/FL-CDC-LC0262539/2021	EPI_ISL_4481228
LC0262597	hCoV-19/USA/FL-CDC-LC0262597/2021	EPI_ISL_4481252
LC0254842	hCoV-19/USA/NY-CDC-LC0254842/2021	EPI_ISL_4481376
LC0254502	hCoV-19/USA/FL-CDC-LC0254502/2021	EPI_ISL_4481156
LC0262656	hCoV-19/USA/GA-CDC-LC0262656/2021	EPI_ISL_4481170
LC0254526	hCoV-19/USA/FL-CDC-LC0254526/2021	EPI_ISL_4481163
LC0262593	hCoV-19/USA/GA-CDC-LC0262593/2021	EPI_ISL_4481173
LC0254581	hCoV-19/USA/FL-CDC-LC0254581/2021	EPI_ISL_4481180
LC0262282	hCoV-19/USA/TN-CDC-LC0262282/2021	EPI_ISL_4481272
LC0265382	hCoV-19/USA/WA-CDC-LC0265382/2021	EPI_ISL_4481390
LC0254584	hCoV-19/USA/FL-CDC-LC0254584/2021	EPI_ISL_4481194
LC0254583	hCoV-19/USA/FL-CDC-LC0254583/2021	EPI_ISL_4481201
LC0254508	hCoV-19/USA/FL-CDC-LC0254508/2021	EPI_ISL_4481205
LC0262697	hCoV-19/USA/AL-CDC-LC0262697/2021	EPI_ISL_4481275
LC0262671	hCoV-19/USA/FL-CDC-LC0262671/2021	EPI_ISL_4481211
LC0262458	hCoV-19/USA/FL-CDC-LC0262458/2021	EPI_ISL_4481235
LC0254750	hCoV-19/USA/MA-CDC-LC0254750/2021	EPI_ISL_4481347
LC0265385	hCoV-19/USA/WA-CDC-LC0265385/2021	EPI_ISL_4481418
LC0262651	hCoV-19/USA/FL-CDC-LC0262651/2021	EPI_ISL_4481238
LC0255785	hCoV-19/USA/OH-CDC-LC0255785/2021	EPI_ISL_4481266
LC0262653	hCoV-19/USA/FL-CDC-LC0262653/2021	EPI_ISL_4481268
LC0254744	hCoV-19/USA/RI-CDC-LC0254744/2021	EPI_ISL_4481344
LC0255722	hCoV-19/USA/MO-CDC-LC0255722/2021	EPI_ISL_4481515
LC0255527	hCoV-19/USA/TN-CDC-LC0255527/2021	EPI_ISL_4481573
LC0262520	hCoV-19/USA/IN-CDC-LC0262520/2021	EPI_ISL_4481279
LC0254746	hCoV-19/USA/NH-CDC-LC0254746/2021	EPI_ISL_4481354
LC0265372	hCoV-19/USA/WA-CDC-LC0265372/2021	EPI_ISL_4481394
LC0262554	hCoV-19/USA/IN-CDC-LC0262554/2021	EPI_ISL_4481284
LC0262279	hCoV-19/USA/FL-CDC-LC0262279/2021	EPI_ISL_4481305
LC0254748	hCoV-19/USA/NH-CDC-LC0254748/2021	EPI_ISL_4481358
LC0255949	hCoV-19/USA/OH-CDC-LC0255949/2021	EPI_ISL_4481447
LC0256045	hCoV-19/USA/GA-CDC-LC0256045/2021	EPI_ISL_4481550
LC0255900	hCoV-19/USA/OH-CDC-LC0255900/2021	EPI_ISL_4481319
LC0255084	hCoV-19/USA/NY-CDC-LC0255084/2021	EPI_ISL_4481340
LC0254790	hCoV-19/USA/NY-CDC-LC0254790/2021	EPI_ISL_4481379
LC0262529	hCoV-19/USA/FL-CDC-LC0262529/2021	EPI_ISL_4481332
LC0265383	hCoV-19/USA/WA-CDC-LC0265383/2021	EPI_ISL_4481383
LC0255497	hCoV-19/USA/FL-CDC-LC0255497/2021	EPI_ISL_4481468
LC0265375	hCoV-19/USA/WA-CDC-LC0265375/2021	EPI_ISL_4481397
LC0265341	hCoV-19/USA/WA-CDC-LC0265341/2021	EPI_ISL_4481401
LC0255932	hCoV-19/USA/KY-CDC-LC0255932/2021	EPI_ISL_4481488
LC0255728	hCoV-19/USA/KY-CDC-LC0255728/2021	EPI_ISL_4481511
LC0265373	hCoV-19/USA/WA-CDC-LC0265373/2021	EPI_ISL_4481429
LC0256022	hCoV-19/USA/WV-CDC-LC0256022/2021	EPI_ISL_4481465
LC0255902	hCoV-19/USA/OH-CDC-LC0255902/2021	EPI_ISL_4481603
LC0255842	hCoV-19/USA/OH-CDC-LC0255842/2021	EPI_ISL_4481614
LC0256009	hCoV-19/USA/KY-CDC-LC0256009/2021	EPI_ISL_4481492
LC0255732	hCoV-19/USA/WV-CDC-LC0255732/2021	EPI_ISL_4481670
LC0255725	hCoV-19/USA/KY-CDC-LC0255725/2021	EPI_ISL_4481500
LC0255835	hCoV-19/USA/KY-CDC-LC0255835/2021	EPI_ISL_4481504
LC0257479	hCoV-19/USA/NJ-CDC-LC0257479/2021	EPI_ISL_4481953
LC0255724	hCoV-19/USA/KY-CDC-LC0255724/2021	EPI_ISL_4481525
LC0255995	hCoV-19/USA/IL-CDC-LC0255995/2021	EPI_ISL_4481588
LC0256168	hCoV-19/USA/TN-CDC-LC0256168/2021	EPI_ISL_4481569
LC0256024	hCoV-19/USA/WV-CDC-LC0256024/2021	EPI_ISL_4481681
LC0256023	hCoV-19/USA/WV-CDC-LC0256023/2021	EPI_ISL_4481600
LC0255840	hCoV-19/USA/OH-CDC-LC0255840/2021	EPI_ISL_4481611
LC0255903	hCoV-19/USA/WV-CDC-LC0255903/2021	EPI_ISL_4481607
LC0255837	hCoV-19/USA/OH-CDC-LC0255837/2021	EPI_ISL_4481624
LC0255783	hCoV-19/USA/OH-CDC-LC0255783/2021	EPI_ISL_4481618
LC0255841	hCoV-19/USA/OH-CDC-LC0255841/2021	EPI_ISL_4481621
LC0255781	hCoV-19/USA/OH-CDC-LC0255781/2021	EPI_ISL_4481632
LC0255987	hCoV-19/USA/IN-CDC-LC0255987/2021	EPI_ISL_4481640
LC0255992	hCoV-19/USA/KY-CDC-LC0255992/2021	EPI_ISL_4481648
LC0256025	hCoV-19/USA/WV-CDC-LC0256025/2021	EPI_ISL_4481678
LC0255990	hCoV-19/USA/IN-CDC-LC0255990/2021	EPI_ISL_4481659
LC0255368	hCoV-19/USA/MD-CDC-LC0255368/2021	EPI_ISL_4481697
LC0256019	hCoV-19/USA/WV-CDC-LC0256019/2021	EPI_ISL_4481663
LC0262630	hCoV-19/USA/FL-CDC-LC0262630/2021	EPI_ISL_4481683
LC0255786	hCoV-19/USA/KY-CDC-LC0255786/2021	EPI_ISL_4481666
LC0256014	hCoV-19/USA/WV-CDC-LC0256014/2021	EPI_ISL_4481675
LC0255213	hCoV-19/USA/MD-CDC-LC0255213/2021	EPI_ISL_4481717
LC0254951	hCoV-19/USA/NC-CDC-LC0254951/2021	EPI_ISL_4481757
LC0262580	hCoV-19/USA/FL-CDC-LC0262580/2021	EPI_ISL_4481768
LC0255994	hCoV-19/USA/IL-CDC-LC0255994/2021	EPI_ISL_4481679
LC0254994	hCoV-19/USA/NC-CDC-LC0254994/2021	EPI_ISL_4481724
LC0255945	hCoV-19/USA/OH-CDC-LC0255945/2021	EPI_ISL_4481682
LC0255407	hCoV-19/USA/SC-CDC-LC0255407/2021	EPI_ISL_4481695
LC0255309	hCoV-19/USA/NC-CDC-LC0255309/2021	EPI_ISL_4481686
LC0254950	hCoV-19/USA/NC-CDC-LC0254950/2021	EPI_ISL_4481721
LC0255026	hCoV-19/USA/NC-CDC-LC0255026/2021	EPI_ISL_4481689
LC0262644	hCoV-19/USA/TN-CDC-LC0262644/2021	EPI_ISL_4481698
LC0254861	hCoV-19/USA/NC-CDC-LC0254861/2021	EPI_ISL_4481699
LC0255375	hCoV-19/USA/NC-CDC-LC0255375/2021	EPI_ISL_4481764
LC0254867	hCoV-19/USA/VA-CDC-LC0254867/2021	EPI_ISL_4481706
LC0254868	hCoV-19/USA/MD-CDC-LC0254868/2021	EPI_ISL_4481713
LC0262654	hCoV-19/USA/FL-CDC-LC0262654/2021	EPI_ISL_4481792
LC0254991	hCoV-19/USA/SC-CDC-LC0254991/2021	EPI_ISL_4481845
LC0254993	hCoV-19/USA/NC-CDC-LC0254993/2021	EPI_ISL_4481728
LC0254977	hCoV-19/USA/SC-CDC-LC0254977/2021	EPI_ISL_4481848
LC0255114	hCoV-19/USA/NY-CDC-LC0255114/2021	EPI_ISL_4481736
LC0262636	hCoV-19/USA/TN-CDC-LC0262636/2021	EPI_ISL_4481739
LC0400552	hCoV-19/USA/NY-CDC-LC0400552/2021	EPI_ISL_7670301
LC0255139	hCoV-19/USA/NJ-CDC-LC0255139/2021	EPI_ISL_4481744
LC0255365	hCoV-19/USA/VA-CDC-LC0255365/2021	EPI_ISL_4481753
LC0255028	hCoV-19/USA/NC-CDC-LC0255028/2021	EPI_ISL_4481761
LC0254909	hCoV-19/USA/SC-CDC-LC0254909/2021	EPI_ISL_4481876
LC0255394	hCoV-19/USA/SC-CDC-LC0255394/2021	EPI_ISL_4481772
LC0570260	hCoV-19/USA/OR-CDC-LC0570260/2022	EPI_ISL_12047643
LC0262674	hCoV-19/USA/FL-CDC-LC0262674/2021	EPI_ISL_4481778
LC0262638	hCoV-19/USA/FL-CDC-LC0262638/2021	EPI_ISL_4481799
LC0255392	hCoV-19/USA/NC-CDC-LC0255392/2021	EPI_ISL_4481810
LC0254906	hCoV-19/USA/GA-CDC-LC0254906/2021	EPI_ISL_4481882
LC0262598	hCoV-19/USA/FL-CDC-LC0262598/2021	EPI_ISL_4481782
LC0254781	hCoV-19/USA/NJ-CDC-LC0254781/2021	EPI_ISL_4481868
LC0255396	hCoV-19/USA/SC-CDC-LC0255396/2021	EPI_ISL_4481803
LC0398996	hCoV-19/USA/NJ-CDC-LC0398996/2021	EPI_ISL_7669317
LC0255947	hCoV-19/USA/OH-CDC-LC0255947/2021	EPI_ISL_4481814
LC0254916	hCoV-19/USA/GA-CDC-LC0254916/2021	EPI_ISL_4481898
LC0255403	hCoV-19/USA/VA-CDC-LC0255403/2021	EPI_ISL_4481841
LC0254913	hCoV-19/USA/NC-CDC-LC0254913/2021	EPI_ISL_4481875
LC0255214	hCoV-19/USA/NC-CDC-LC0255214/2021	EPI_ISL_4481855
LC0255379	hCoV-19/USA/VA-CDC-LC0255379/2021	EPI_ISL_4481887
LC0255357	hCoV-19/USA/NC-CDC-LC0255357/2021	EPI_ISL_4481862
LC0254753	hCoV-19/USA/MA-CDC-LC0254753/2021	EPI_ISL_4481866
LC0255358	hCoV-19/USA/SC-CDC-LC0255358/2021	EPI_ISL_4481864
LC0254911	hCoV-19/USA/SC-CDC-LC0254911/2021	EPI_ISL_4481880
LC0262508	hCoV-19/USA/FL-CDC-LC0262508/2021	EPI_ISL_4481888
LC0254967	hCoV-19/USA/MD-CDC-LC0254967/2021	EPI_ISL_4481881
LC0254798	hCoV-19/USA/NJ-CDC-LC0254798/2021	EPI_ISL_4481890
LC0255142	hCoV-19/USA/NJ-CDC-LC0255142/2021	EPI_ISL_4481906
LC0262468	hCoV-19/USA/FL-CDC-LC0262468/2021	EPI_ISL_4481889
LC0254775	hCoV-19/USA/NJ-CDC-LC0254775/2021	EPI_ISL_4481902
LC0257394	hCoV-19/USA/NY-CDC-LC0257394/2021	EPI_ISL_4481941
LC0254907	hCoV-19/USA/MD-CDC-LC0254907/2021	EPI_ISL_4481891
LC0255303	hCoV-19/USA/SC-CDC-LC0255303/2021	EPI_ISL_4481900
LC0254912	hCoV-19/USA/NC-CDC-LC0254912/2021	EPI_ISL_4481912
LC0254820	hCoV-19/USA/NY-CDC-LC0254820/2021	EPI_ISL_4481892
LC0254817	hCoV-19/USA/FL-CDC-LC0254817/2021	EPI_ISL_4481893
LC0254819	hCoV-19/USA/NY-CDC-LC0254819/2021	EPI_ISL_4481894
LC0254670	hCoV-19/USA/PA-CDC-LC0254670/2021	EPI_ISL_4481907
LC0254739	hCoV-19/USA/DE-CDC-LC0254739/2021	EPI_ISL_4481896
LC0254645	hCoV-19/USA/IL-CDC-LC0254645/2021	EPI_ISL_4481933
LC0256344	hCoV-19/USA/NY-CDC-LC0256344/2021	EPI_ISL_4481975
LC0257594	hCoV-19/USA/PA-CDC-LC0257594/2021	EPI_ISL_4482017
LC0255138	hCoV-19/USA/NJ-CDC-LC0255138/2021	EPI_ISL_4481899
LC0254955	hCoV-19/USA/FL-CDC-LC0254955/2021	EPI_ISL_4481928
LC0257398	hCoV-19/USA/FL-CDC-LC0257398/2021	EPI_ISL_4481940
LC0257399	hCoV-19/USA/NY-CDC-LC0257399/2021	EPI_ISL_4481942
LC0254783	hCoV-19/USA/NY-CDC-LC0254783/2021	EPI_ISL_4481901
LC0398779	hCoV-19/USA/NJ-CDC-LC0398779/2021	EPI_ISL_7669323
LC0262637	hCoV-19/USA/FL-CDC-LC0262637/2021	EPI_ISL_4481904
LC0257397	hCoV-19/USA/MA-CDC-LC0257397/2021	EPI_ISL_4481943
LC0255371	hCoV-19/USA/NC-CDC-LC0255371/2021	EPI_ISL_4481911
LC0255115	hCoV-19/USA/NJ-CDC-LC0255115/2021	EPI_ISL_4481927
LC0255402	hCoV-19/USA/VA-CDC-LC0255402/2021	EPI_ISL_4481917
LC0255364	hCoV-19/USA/VA-CDC-LC0255364/2021	EPI_ISL_4481926
LC0257460	hCoV-19/USA/NJ-CDC-LC0257460/2021	EPI_ISL_4481948
LC0257662	hCoV-19/USA/NY-CDC-LC0257662/2021	EPI_ISL_4481934
LC0257489	hCoV-19/USA/NY-CDC-LC0257489/2021	EPI_ISL_4481946
LC0255790	hCoV-19/USA/KY-CDC-LC0255790/2021	EPI_ISL_4481936
LC0257634	hCoV-19/USA/NY-CDC-LC0257634/2021	EPI_ISL_4481947
LC0257704	hCoV-19/USA/CT-CDC-LC0257704/2021	EPI_ISL_4481966
LC0257458	hCoV-19/USA/NJ-CDC-LC0257458/2021	EPI_ISL_4481950
LC0257497	hCoV-19/USA/NJ-CDC-LC0257497/2021	EPI_ISL_4481959
LC0257387	hCoV-19/USA/NY-CDC-LC0257387/2021	EPI_ISL_4481990
LC0257478	hCoV-19/USA/NY-CDC-LC0257478/2021	EPI_ISL_4481958
LC0257459	hCoV-19/USA/NJ-CDC-LC0257459/2021	EPI_ISL_4481962
LC0256445	hCoV-19/USA/NY-CDC-LC0256445/2021	EPI_ISL_4481983
LC0257681	hCoV-19/USA/NY-CDC-LC0257681/2021	EPI_ISL_4481965
LC0256342	hCoV-19/USA/NY-CDC-LC0256342/2021	EPI_ISL_4481974
LC0255525	hCoV-19/USA/GA-CDC-LC0255525/2021	EPI_ISL_4481994
LC0255848	hCoV-19/USA/KY-CDC-LC0255848/2021	EPI_ISL_4481996
LC0256115	hCoV-19/USA/GA-CDC-LC0256115/2021	EPI_ISL_4481967
LC0256199	hCoV-19/USA/KY-CDC-LC0256199/2021	EPI_ISL_4482013
LC0256912	hCoV-19/USA/NY-CDC-LC0256912/2021	EPI_ISL_4481969
LC0257690	hCoV-19/USA/NH-CDC-LC0257690/2021	EPI_ISL_4482002
LC0255851	hCoV-19/USA/KY-CDC-LC0255851/2021	EPI_ISL_4482010
LC0256468	hCoV-19/USA/PA-CDC-LC0256468/2021	EPI_ISL_4481972
LC0257693	hCoV-19/USA/MA-CDC-LC0257693/2021	EPI_ISL_4482004
LC0256782	hCoV-19/USA/NY-CDC-LC0256782/2021	EPI_ISL_4481981
LC0257619	hCoV-19/USA/MD-CDC-LC0257619/2021	EPI_ISL_4481986
LC0256692	hCoV-19/USA/NJ-CDC-LC0256692/2021	EPI_ISL_4481995
LC0256605	hCoV-19/USA/NJ-CDC-LC0256605/2021	EPI_ISL_4482011
LC0257694	hCoV-19/USA/NH-CDC-LC0257694/2021	EPI_ISL_4482001
LC0256879	hCoV-19/USA/NY-CDC-LC0256879/2021	EPI_ISL_4482008
LC0255850	hCoV-19/USA/KY-CDC-LC0255850/2021	EPI_ISL_4482009
LC0257444	hCoV-19/USA/NY-CDC-LC0257444/2021	EPI_ISL_4482033
LC0256864	hCoV-19/USA/PA-CDC-LC0256864/2021	EPI_ISL_4482039
LC0256870	hCoV-19/USA/PA-CDC-LC0256870/2021	EPI_ISL_4482016
LC0257545	hCoV-19/USA/NY-CDC-LC0257545/2021	EPI_ISL_4482035
LC0257649	hCoV-19/USA/MA-CDC-LC0257649/2021	EPI_ISL_4482044
LC0569400	hCoV-19/USA/NV-CDC-LC0569400/2022	EPI_ISL_12046833
LC0257376	hCoV-19/USA/NH-CDC-LC0257376/2021	EPI_ISL_4482018
LC0256606	hCoV-19/USA/NJ-CDC-LC0256606/2021	EPI_ISL_4482028
LC0256320	hCoV-19/USA/MA-CDC-LC0256320/2021	EPI_ISL_4482057
LC0256795	hCoV-19/USA/NY-CDC-LC0256795/2021	EPI_ISL_4482021
LC0257712	hCoV-19/USA/NH-CDC-LC0257712/2021	EPI_ISL_4482025
LC0257404	hCoV-19/USA/CT-CDC-LC0257404/2021	EPI_ISL_4482041
LC0257447	hCoV-19/USA/NY-CDC-LC0257447/2021	EPI_ISL_4482030
LC0257515	hCoV-19/USA/NJ-CDC-LC0257515/2021	EPI_ISL_4482037
LC0257701	hCoV-19/USA/NH-CDC-LC0257701/2021	EPI_ISL_4482038
LC0256175	hCoV-19/USA/TN-CDC-LC0256175/2021	EPI_ISL_4482077
LC0256771	hCoV-19/USA/NJ-CDC-LC0256771/2021	EPI_ISL_4482042
LC0256612	hCoV-19/USA/PA-CDC-LC0256612/2021	EPI_ISL_4482066
LC0256322	hCoV-19/USA/RI-CDC-LC0256322/2021	EPI_ISL_4482051
LC0256531	hCoV-19/USA/NJ-CDC-LC0256531/2021	EPI_ISL_4482072
LC0256581	hCoV-19/USA/NJ-CDC-LC0256581/2021	EPI_ISL_4482093
LC0255933	hCoV-19/USA/OH-CDC-LC0255933/2021	EPI_ISL_4482107
LC0256337	hCoV-19/USA/MA-CDC-LC0256337/2021	EPI_ISL_4482054
LC0257689	hCoV-19/USA/MA-CDC-LC0257689/2021	EPI_ISL_4482058
LC0256527	hCoV-19/USA/DE-CDC-LC0256527/2021	EPI_ISL_4482071
LC0257562	hCoV-19/USA/PA-CDC-LC0257562/2021	EPI_ISL_4482060
LC0400613	hCoV-19/USA/NY-CDC-LC0400613/2021	EPI_ISL_7670222
LC0256597	hCoV-19/USA/NJ-CDC-LC0256597/2021	EPI_ISL_4482069
LC0255854	hCoV-19/USA/PA-CDC-LC0255854/2021	EPI_ISL_4482073
LC0256180	hCoV-19/USA/TN-CDC-LC0256180/2021	EPI_ISL_4482112
LC0256529	hCoV-19/USA/MD-CDC-LC0256529/2021	EPI_ISL_4482074
LC0256595	hCoV-19/USA/NJ-CDC-LC0256595/2021	EPI_ISL_4482076
LC0256465	hCoV-19/USA/NJ-CDC-LC0256465/2021	EPI_ISL_4482079
LC0255867	hCoV-19/USA/PA-CDC-LC0255867/2021	EPI_ISL_4482082
LC0257709	hCoV-19/USA/MA-CDC-LC0257709/2021	EPI_ISL_4482106
LC0256186	hCoV-19/USA/PA-CDC-LC0256186/2021	EPI_ISL_4482083
LC0256464	hCoV-19/USA/NJ-CDC-LC0256464/2021	EPI_ISL_4482086
LC0256892	hCoV-19/USA/NJ-CDC-LC0256892/2021	EPI_ISL_4482089
LC0256432	hCoV-19/USA/PA-CDC-LC0256432/2021	EPI_ISL_4482084
LC0255518	hCoV-19/USA/TN-CDC-LC0255518/2021	EPI_ISL_4482118
LC0256895	hCoV-19/USA/PA-CDC-LC0256895/2021	EPI_ISL_4482090
LC0256719	hCoV-19/USA/NJ-CDC-LC0256719/2021	EPI_ISL_4482116
LC0254439	hCoV-19/USA/FL-CDC-LC0254439/2021	EPI_ISL_4482183
LC0254734	hCoV-19/USA/NJ-CDC-LC0254734/2021	EPI_ISL_4482194
LC0255873	hCoV-19/USA/PA-CDC-LC0255873/2021	EPI_ISL_4482102
LC0254513	hCoV-19/USA/LA-CDC-LC0254513/2021	EPI_ISL_4482133
LC0256188	hCoV-19/USA/WV-CDC-LC0256188/2021	EPI_ISL_4482103
LC0255871	hCoV-19/USA/PA-CDC-LC0255871/2021	EPI_ISL_4482124
LC0257674	hCoV-19/USA/MA-CDC-LC0257674/2021	EPI_ISL_4482108
LC0256716	hCoV-19/USA/NY-CDC-LC0256716/2021	EPI_ISL_4482115
LC0256914	hCoV-19/USA/NJ-CDC-LC0256914/2021	EPI_ISL_4482120
LC0256042	hCoV-19/USA/FL-CDC-LC0256042/2021	EPI_ISL_4482179
LC0256011	hCoV-19/USA/PA-CDC-LC0256011/2021	EPI_ISL_4482126
LC0256593	hCoV-19/USA/NY-CDC-LC0256593/2021	EPI_ISL_4482128
LC0256594	hCoV-19/USA/NJ-CDC-LC0256594/2021	EPI_ISL_4482129
LC0256192	hCoV-19/USA/FL-CDC-LC0256192/2021	EPI_ISL_4482131
LC0256166	hCoV-19/USA/TN-CDC-LC0256166/2021	EPI_ISL_4482134
LC0257724	hCoV-19/USA/MA-CDC-LC0257724/2021	EPI_ISL_4482168
LC0256170	hCoV-19/USA/TN-CDC-LC0256170/2021	EPI_ISL_4482135
LC0256169	hCoV-19/USA/TN-CDC-LC0256169/2021	EPI_ISL_4482137
LC0254627	hCoV-19/USA/TN-CDC-LC0254627/2021	EPI_ISL_4482138
LC0256693	hCoV-19/USA/NJ-CDC-LC0256693/2021	EPI_ISL_4482141
LC0254420	hCoV-19/USA/FL-CDC-LC0254420/2021	EPI_ISL_4482184
LC0255879	hCoV-19/USA/FL-CDC-LC0255879/2021	EPI_ISL_4482154
LC0254205	hCoV-19/USA/FL-CDC-LC0254205/2021	EPI_ISL_4482190
LC0256041	hCoV-19/USA/FL-CDC-LC0256041/2021	EPI_ISL_4482170
LC0264772	hCoV-19/USA/MS-CDC-LC0264772/2021	EPI_ISL_4482196
LC0257431	hCoV-19/USA/MA-CDC-LC0257431/2021	EPI_ISL_4482210
LC0254240	hCoV-19/USA/FL-CDC-LC0254240/2021	EPI_ISL_4482223
LC0254206	hCoV-19/USA/FL-CDC-LC0254206/2021	EPI_ISL_4482203
LC0254210	hCoV-19/USA/FL-CDC-LC0254210/2021	EPI_ISL_4482201
LC0254259	hCoV-19/USA/FL-CDC-LC0254259/2021	EPI_ISL_4482204
LC0257723	hCoV-19/USA/NH-CDC-LC0257723/2021	EPI_ISL_4482212
LC0258410	hCoV-19/USA/PA-CDC-LC0258410/2021	EPI_ISL_4482207
LC0257442	hCoV-19/USA/RI-CDC-LC0257442/2021	EPI_ISL_4482225
LC0257384	hCoV-19/USA/CT-CDC-LC0257384/2021	EPI_ISL_4482228
LC0254211	hCoV-19/USA/FL-CDC-LC0254211/2021	EPI_ISL_4482217
LC0254229	hCoV-19/USA/FL-CDC-LC0254229/2021	EPI_ISL_4482215
LC0256949	hCoV-19/USA/NY-CDC-LC0256949/2021	EPI_ISL_4482231
LC0257381	hCoV-19/USA/MA-CDC-LC0257381/2021	EPI_ISL_4482320
LC0254106	hCoV-19/USA/FL-CDC-LC0254106/2021	EPI_ISL_4482227
LC0254224	hCoV-19/USA/TN-CDC-LC0254224/2021	EPI_ISL_4482244
LC0254459	hCoV-19/USA/FL-CDC-LC0254459/2021	EPI_ISL_4482247
LC0254354	hCoV-19/USA/FL-CDC-LC0254354/2021	EPI_ISL_4482237
LC0254130	hCoV-19/USA/TN-CDC-LC0254130/2021	EPI_ISL_4482268
LC0256699	hCoV-19/USA/NJ-CDC-LC0256699/2021	EPI_ISL_4482240
LC0265303	hCoV-19/USA/WA-CDC-LC0265303/2021	EPI_ISL_4482279
LC0254247	hCoV-19/USA/FL-CDC-LC0254247/2021	EPI_ISL_4482243
LC0254353	hCoV-19/USA/FL-CDC-LC0254353/2021	EPI_ISL_4482266
LC0254742	hCoV-19/USA/NH-CDC-LC0254742/2021	EPI_ISL_4482245
LC0254233	hCoV-19/USA/FL-CDC-LC0254233/2021	EPI_ISL_4482254
LC0254093	hCoV-19/USA/FL-CDC-LC0254093/2021	EPI_ISL_4482264
LC0256942	hCoV-19/USA/NY-CDC-LC0256942/2021	EPI_ISL_4482275
LC0256724	hCoV-19/USA/NY-CDC-LC0256724/2021	EPI_ISL_4482273
LC0254438	hCoV-19/USA/TN-CDC-LC0254438/2021	EPI_ISL_4482287
LC0256752	hCoV-19/USA/NY-CDC-LC0256752/2021	EPI_ISL_4482277
LC0254272	hCoV-19/USA/FL-CDC-LC0254272/2021	EPI_ISL_4482280
LC0255233	hCoV-19/USA/NY-CDC-LC0255233/2021	EPI_ISL_4482290
LC0256689	hCoV-19/USA/NY-CDC-LC0256689/2021	EPI_ISL_4482291
LC0257369	hCoV-19/USA/MA-CDC-LC0257369/2021	EPI_ISL_4482310
LC0254111	hCoV-19/USA/FL-CDC-LC0254111/2021	EPI_ISL_4482325
LC0254231	hCoV-19/USA/FL-CDC-LC0254231/2021	EPI_ISL_4482336
LC0254603	hCoV-19/USA/OH-CDC-LC0254603/2021	EPI_ISL_4482392
LC0257378	hCoV-19/USA/NH-CDC-LC0257378/2021	EPI_ISL_4482319
LC0254242	hCoV-19/USA/FL-CDC-LC0254242/2021	EPI_ISL_4482360
LC0257379	hCoV-19/USA/MA-CDC-LC0257379/2021	EPI_ISL_4482365
LC0254299	hCoV-19/USA/FL-CDC-LC0254299/2021	EPI_ISL_4482332
LC0257664	hCoV-19/USA/CT-CDC-LC0257664/2021	EPI_ISL_4482363
LC0254298	hCoV-19/USA/TN-CDC-LC0254298/2021	EPI_ISL_4482372
LC0254314	hCoV-19/USA/FL-CDC-LC0254314/2021	EPI_ISL_4482348
LC0254433	hCoV-19/USA/FL-CDC-LC0254433/2021	EPI_ISL_4482354
LC0254302	hCoV-19/USA/TN-CDC-LC0254302/2021	EPI_ISL_4482385
LC0257475	hCoV-19/USA/NJ-CDC-LC0257475/2021	EPI_ISL_4482396
LC0254604	hCoV-19/USA/OH-CDC-LC0254604/2021	EPI_ISL_4482386
LC0254605	hCoV-19/USA/OH-CDC-LC0254605/2021	EPI_ISL_4482393
LC0257613	hCoV-19/USA/NJ-CDC-LC0257613/2021	EPI_ISL_4482419
LC0254602	hCoV-19/USA/OH-CDC-LC0254602/2021	EPI_ISL_4482394
LC0254252	hCoV-19/USA/AL-CDC-LC0254252/2021	EPI_ISL_4482402
LC0257477	hCoV-19/USA/PA-CDC-LC0257477/2021	EPI_ISL_4482400
LC0402736	hCoV-19/USA/VA-CDC-LC0402736/2021	EPI_ISL_7669220
LC0254342	hCoV-19/USA/AL-CDC-LC0254342/2021	EPI_ISL_4482403
LC0401126	hCoV-19/USA/NV-CDC-LC0401126/2021	EPI_ISL_7669225
LC0401666	hCoV-19/USA/MO-CDC-LC0401666/2021	EPI_ISL_7669229
LC0257526	hCoV-19/USA/NJ-CDC-LC0257526/2021	EPI_ISL_4482415
LC0257451	hCoV-19/USA/NJ-CDC-LC0257451/2021	EPI_ISL_4482422
LC0254337	hCoV-19/USA/AL-CDC-LC0254337/2021	EPI_ISL_4482441
LC0254117	hCoV-19/USA/GA-CDC-LC0254117/2021	EPI_ISL_4482488
LC0257605	hCoV-19/USA/PA-CDC-LC0257605/2021	EPI_ISL_4482435
LC0254095	hCoV-19/USA/GA-CDC-LC0254095/2021	EPI_ISL_4482464
LC0257449	hCoV-19/USA/NJ-CDC-LC0257449/2021	EPI_ISL_4482430
LC0257525	hCoV-19/USA/NJ-CDC-LC0257525/2021	EPI_ISL_4482440
LC0254279	hCoV-19/USA/GA-CDC-LC0254279/2021	EPI_ISL_4482457
LC0569708	hCoV-19/USA/IL-CDC-LC0569708/2022	EPI_ISL_12046838
LC0257623	hCoV-19/USA/NJ-CDC-LC0257623/2021	EPI_ISL_4482437
LC0254251	hCoV-19/USA/GA-CDC-LC0254251/2021	EPI_ISL_4482466
LC0254390	hCoV-19/USA/GA-CDC-LC0254390/2021	EPI_ISL_4482456
LC0254217	hCoV-19/USA/AL-CDC-LC0254217/2021	EPI_ISL_4482475
LC0254278	hCoV-19/USA/GA-CDC-LC0254278/2021	EPI_ISL_4482461
LC0254219	hCoV-19/USA/AL-CDC-LC0254219/2021	EPI_ISL_4482479
LC0255146	hCoV-19/USA/PA-CDC-LC0255146/2021	EPI_ISL_4482513
LC0254273	hCoV-19/USA/GA-CDC-LC0254273/2021	EPI_ISL_4482468
LC0254148	hCoV-19/USA/MS-CDC-LC0254148/2021	EPI_ISL_4482471
LC0257615	hCoV-19/USA/PA-CDC-LC0257615/2021	EPI_ISL_4482472
LC0254266	hCoV-19/USA/GA-CDC-LC0254266/2021	EPI_ISL_4482477
LC0257626	hCoV-19/USA/NJ-CDC-LC0257626/2021	EPI_ISL_4482505
LC0254254	hCoV-19/USA/LA-CDC-LC0254254/2021	EPI_ISL_4482485
LC0254839	hCoV-19/USA/NY-CDC-LC0254839/2021	EPI_ISL_4482517
LC0254323	hCoV-19/USA/FL-CDC-LC0254323/2021	EPI_ISL_4482491
LC0254144	hCoV-19/USA/FL-CDC-LC0254144/2021	EPI_ISL_4482495
LC0254165	hCoV-19/USA/FL-CDC-LC0254165/2021	EPI_ISL_4482499
LC0254675	hCoV-19/USA/NJ-CDC-LC0254675/2021	EPI_ISL_4482516
LC0254840	hCoV-19/USA/NJ-CDC-LC0254840/2021	EPI_ISL_4482519
LC0254101	hCoV-19/USA/GA-CDC-LC0254101/2021	EPI_ISL_4482500
LC0254116	hCoV-19/USA/GA-CDC-LC0254116/2021	EPI_ISL_4482525
LC0257465	hCoV-19/USA/NY-CDC-LC0257465/2021	EPI_ISL_4482503
LC0254671	hCoV-19/USA/PA-CDC-LC0254671/2021	EPI_ISL_4482512
LC0254769	hCoV-19/USA/NY-CDC-LC0254769/2021	EPI_ISL_4482506
LC0254677	hCoV-19/USA/NJ-CDC-LC0254677/2021	EPI_ISL_4482510
LC0254137	hCoV-19/USA/GA-CDC-LC0254137/2021	EPI_ISL_4482522
LC0254161	hCoV-19/USA/GA-CDC-LC0254161/2021	EPI_ISL_4482514
LC0256788	hCoV-19/USA/NY-CDC-LC0256788/2021	EPI_ISL_4482523
LC0254856	hCoV-19/USA/NY-CDC-LC0254856/2021	EPI_ISL_4482536
LC0403001	hCoV-19/USA/RI-CDC-LC0403001/2021	EPI_ISL_7669254
LC0400491	hCoV-19/USA/KS-CDC-LC0400491/2021	EPI_ISL_7670243
LC0255147	hCoV-19/USA/PA-CDC-LC0255147/2021	EPI_ISL_4482528
LC0254768	hCoV-19/USA/NJ-CDC-LC0254768/2021	EPI_ISL_4482529
LC0254754	hCoV-19/USA/CT-CDC-LC0254754/2021	EPI_ISL_4482552
LC0254787	hCoV-19/USA/NY-CDC-LC0254787/2021	EPI_ISL_4482531
LC0254765	hCoV-19/USA/PA-CDC-LC0254765/2021	EPI_ISL_4482548
LC0255117	hCoV-19/USA/NY-CDC-LC0255117/2021	EPI_ISL_4482554
LC0254724	hCoV-19/USA/PA-CDC-LC0254724/2021	EPI_ISL_4482541
LC0395950	hCoV-19/USA/OH-CDC-LC0395950/2021	EPI_ISL_7670255
LC0255090	hCoV-19/USA/MA-CDC-LC0255090/2021	EPI_ISL_4482542
LC0402773	hCoV-19/USA/MD-CDC-LC0402773/2021	EPI_ISL_7669266
LC0254852	hCoV-19/USA/PA-CDC-LC0254852/2021	EPI_ISL_4482545
LC0255128	hCoV-19/USA/NJ-CDC-LC0255128/2021	EPI_ISL_4482576
LC0254795	hCoV-19/USA/NY-CDC-LC0254795/2021	EPI_ISL_4482563
LC0254728	hCoV-19/USA/PA-CDC-LC0254728/2021	EPI_ISL_4482584
LC0395943	hCoV-19/USA/OH-CDC-LC0395943/2021	EPI_ISL_7670251
LC0254792	hCoV-19/USA/NJ-CDC-LC0254792/2021	EPI_ISL_4482560
LC0259679	hCoV-19/USA/NC-CDC-LC0259679/2021	EPI_ISL_4482570
LC0254124	hCoV-19/USA/TN-CDC-LC0254124/2021	EPI_ISL_4482565
LC0254098	hCoV-19/USA/TN-CDC-LC0254098/2021	EPI_ISL_4482567
LC0254343	hCoV-19/USA/AL-CDC-LC0254343/2021	EPI_ISL_4482578
LC0254334	hCoV-19/USA/FL-CDC-LC0254334/2021	EPI_ISL_4482587
LC0254822	hCoV-19/USA/PA-CDC-LC0254822/2021	EPI_ISL_4482628
LC0254682	hCoV-19/USA/NY-CDC-LC0254682/2021	EPI_ISL_4482580
LC0254220	hCoV-19/USA/MS-CDC-LC0254220/2021	EPI_ISL_4482606
LC0254322	hCoV-19/USA/AL-CDC-LC0254322/2021	EPI_ISL_4482583
LC0254774	hCoV-19/USA/PA-CDC-LC0254774/2021	EPI_ISL_4482585
LC0402958	hCoV-19/USA/NY-CDC-LC0402958/2021	EPI_ISL_7669262
LC0254152	hCoV-19/USA/TN-CDC-LC0254152/2021	EPI_ISL_4482593
LC0256326	hCoV-19/USA/NH-CDC-LC0256326/2021	EPI_ISL_4482636
LC0395403	hCoV-19/USA/WI-CDC-LC0395403/2021	EPI_ISL_7665713
LC0254727	hCoV-19/USA/DE-CDC-LC0254727/2021	EPI_ISL_4482597
LC0254356	hCoV-19/USA/GA-CDC-LC0254356/2021	EPI_ISL_4482618
LC0255243	hCoV-19/USA/NJ-CDC-LC0255243/2021	EPI_ISL_4482600
LC0254345	hCoV-19/USA/MS-CDC-LC0254345/2021	EPI_ISL_4482620
LC0255240	hCoV-19/USA/PA-CDC-LC0255240/2021	EPI_ISL_4482615
LC0255242	hCoV-19/USA/NJ-CDC-LC0255242/2021	EPI_ISL_4482631
LC0262295	hCoV-19/USA/FL-CDC-LC0262295/2021	EPI_ISL_4482660
LC0258799	hCoV-19/USA/SC-CDC-LC0258799/2021	EPI_ISL_4482624
LC0262477	hCoV-19/USA/FL-CDC-LC0262477/2021	EPI_ISL_4482686
LC0262305	hCoV-19/USA/FL-CDC-LC0262305/2021	EPI_ISL_4482731
LC0255127	hCoV-19/USA/PA-CDC-LC0255127/2021	EPI_ISL_4482625
LC0262733	hCoV-19/USA/GA-CDC-LC0262733/2021	EPI_ISL_4482650
LC0256649	hCoV-19/USA/DE-CDC-LC0256649/2021	EPI_ISL_4483464
LC0262565	hCoV-19/USA/LA-CDC-LC0262565/2021	EPI_ISL_4482641
LC0262553	hCoV-19/USA/FL-CDC-LC0262553/2021	EPI_ISL_4482654
LC0256861	hCoV-19/USA/NJ-CDC-LC0256861/2021	EPI_ISL_4482715
LC0262497	hCoV-19/USA/FL-CDC-LC0262497/2021	EPI_ISL_4482646
LC0262276	hCoV-19/USA/FL-CDC-LC0262276/2021	EPI_ISL_4482658
LC0262517	hCoV-19/USA/KY-CDC-LC0262517/2021	EPI_ISL_4482670
LC0257711	hCoV-19/USA/CT-CDC-LC0257711/2021	EPI_ISL_4482739
LC0256734	hCoV-19/USA/NJ-CDC-LC0256734/2021	EPI_ISL_4482690
LC0262703	hCoV-19/USA/LA-CDC-LC0262703/2021	EPI_ISL_4482678
LC0262265	hCoV-19/USA/GA-CDC-LC0262265/2021	EPI_ISL_4482679
LC0254115	hCoV-19/USA/TN-CDC-LC0254115/2021	EPI_ISL_4482793
LC0569402	hCoV-19/USA/WA-CDC-LC0569402/2022	EPI_ISL_12046845
LC0262496	hCoV-19/USA/FL-CDC-LC0262496/2021	EPI_ISL_4482687
LC0262790	hCoV-19/USA/FL-CDC-LC0262790/2021	EPI_ISL_4482729
LC0254204	hCoV-19/USA/FL-CDC-LC0254204/2021	EPI_ISL_4482742
LC0254346	hCoV-19/USA/FL-CDC-LC0254346/2021	EPI_ISL_4482743
LC0256733	hCoV-19/USA/NJ-CDC-LC0256733/2021	EPI_ISL_4482751
LC0262706	hCoV-19/USA/FL-CDC-LC0262706/2021	EPI_ISL_4482762
LC0255109	hCoV-19/USA/NY-CDC-LC0255109/2021	EPI_ISL_4483515
LC0255092	hCoV-19/USA/NJ-CDC-LC0255092/2021	EPI_ISL_4483537
LC0262495	hCoV-19/USA/TN-CDC-LC0262495/2021	EPI_ISL_4482763
LC0257556	hCoV-19/USA/NY-CDC-LC0257556/2021	EPI_ISL_4482843
LC0257542	hCoV-19/USA/NY-CDC-LC0257542/2021	EPI_ISL_4482782
LC0256506	hCoV-19/USA/NJ-CDC-LC0256506/2021	EPI_ISL_4482774
LC0255505	hCoV-19/USA/MO-CDC-LC0255505/2021	EPI_ISL_4482823
LC0256507	hCoV-19/USA/NJ-CDC-LC0256507/2021	EPI_ISL_4482780
LC0254147	hCoV-19/USA/GA-CDC-LC0254147/2021	EPI_ISL_4482811
LC0569388	hCoV-19/USA/TX-CDC-LC0569388/2022	EPI_ISL_12046846
LC0255504	hCoV-19/USA/MO-CDC-LC0255504/2021	EPI_ISL_4482824
LC0256457	hCoV-19/USA/NJ-CDC-LC0256457/2021	EPI_ISL_4482917
LC0256327	hCoV-19/USA/NH-CDC-LC0256327/2021	EPI_ISL_4482932
LC0255507	hCoV-19/USA/MO-CDC-LC0255507/2021	EPI_ISL_4482828
LC0254329	hCoV-19/USA/GA-CDC-LC0254329/2021	EPI_ISL_4482887
LC0257432	hCoV-19/USA/MA-CDC-LC0257432/2021	EPI_ISL_4482847
LC0254102	hCoV-19/USA/GA-CDC-LC0254102/2021	EPI_ISL_4482855
LC0255234	hCoV-19/USA/NY-CDC-LC0255234/2021	EPI_ISL_4483552
LC0256456	hCoV-19/USA/TX-CDC-LC0256456/2021	EPI_ISL_4482890
LC0256275	hCoV-19/USA/DC-CDC-LC0256275/2021	EPI_ISL_4482904
LC0256721	hCoV-19/USA/NY-CDC-LC0256721/2021	EPI_ISL_4482907
LC0256755	hCoV-19/USA/PA-CDC-LC0256755/2021	EPI_ISL_4482915
LC0570461	hCoV-19/USA/OR-CDC-LC0570461/2022	EPI_ISL_12047649
LC0256458	hCoV-19/USA/NJ-CDC-LC0256458/2021	EPI_ISL_4482930
LC0256884	hCoV-19/USA/NY-CDC-LC0256884/2021	EPI_ISL_4482965
LC0256449	hCoV-19/USA/NJ-CDC-LC0256449/2021	EPI_ISL_4482923
LC0256727	hCoV-19/USA/NJ-CDC-LC0256727/2021	EPI_ISL_4482958
LC0254512	hCoV-19/USA/TN-CDC-LC0254512/2021	EPI_ISL_4482934
LC0256591	hCoV-19/USA/NJ-CDC-LC0256591/2021	EPI_ISL_4482969
LC0256888	hCoV-19/USA/PA-CDC-LC0256888/2021	EPI_ISL_4482936
LC0258400	hCoV-19/USA/DC-CDC-LC0258400/2021	EPI_ISL_4482938
LC0254180	hCoV-19/USA/FL-CDC-LC0254180/2021	EPI_ISL_4483009
LC0254246	hCoV-19/USA/FL-CDC-LC0254246/2021	EPI_ISL_4482943
LC0258418	hCoV-19/USA/DC-CDC-LC0258418/2021	EPI_ISL_4482945
LC0258414	hCoV-19/USA/DC-CDC-LC0258414/2021	EPI_ISL_4482947
LC0256929	hCoV-19/USA/NJ-CDC-LC0256929/2021	EPI_ISL_4482963
LC0256447	hCoV-19/USA/NY-CDC-LC0256447/2021	EPI_ISL_4482971
LC0264087	hCoV-19/USA/AL-CDC-LC0264087/2021	EPI_ISL_4482992
LC0257645	hCoV-19/USA/CT-CDC-LC0257645/2021	EPI_ISL_4483037
LC0256475	hCoV-19/USA/NY-CDC-LC0256475/2021	EPI_ISL_4482978
LC0256655	hCoV-19/USA/NJ-CDC-LC0256655/2021	EPI_ISL_4482991
LC0258403	hCoV-19/USA/DC-CDC-LC0258403/2021	EPI_ISL_4482980
LC0254466	hCoV-19/USA/GA-CDC-LC0254466/2021	EPI_ISL_4483001
LC0254336	hCoV-19/USA/GA-CDC-LC0254336/2021	EPI_ISL_4483005
LC0258420	hCoV-19/USA/DC-CDC-LC0258420/2021	EPI_ISL_4482984
LC0256728	hCoV-19/USA/NJ-CDC-LC0256728/2021	EPI_ISL_4483014
LC0256909	hCoV-19/USA/NY-CDC-LC0256909/2021	EPI_ISL_4483020
LC0257671	hCoV-19/USA/CT-CDC-LC0257671/2021	EPI_ISL_4483035
LC0258415	hCoV-19/USA/DC-CDC-LC0258415/2021	EPI_ISL_4483022
LC0256874	hCoV-19/USA/IN-CDC-LC0256874/2021	EPI_ISL_4483088
LC0258402	hCoV-19/USA/VA-CDC-LC0258402/2021	EPI_ISL_4483025
LC0256352	hCoV-19/USA/RI-CDC-LC0256352/2021	EPI_ISL_4483066
LC0256862	hCoV-19/USA/NJ-CDC-LC0256862/2021	EPI_ISL_4483032
LC0257644	hCoV-19/USA/MA-CDC-LC0257644/2021	EPI_ISL_4483052
LC0257640	hCoV-19/USA/CT-CDC-LC0257640/2021	EPI_ISL_4483041
LC0257393	hCoV-19/USA/CT-CDC-LC0257393/2021	EPI_ISL_4483043
LC0396136	hCoV-19/USA/OH-CDC-LC0396136/2021	EPI_ISL_7670284
LC0264417	hCoV-19/USA/VA-CDC-LC0264417/2021	EPI_ISL_4483560
LC0257410	hCoV-19/USA/CT-CDC-LC0257410/2021	EPI_ISL_4483048
LC0257392	hCoV-19/USA/CT-CDC-LC0257392/2021	EPI_ISL_4483050
LC0256354	hCoV-19/USA/MA-CDC-LC0256354/2021	EPI_ISL_4483060
LC0256957	hCoV-19/USA/NY-CDC-LC0256957/2021	EPI_ISL_4483101
LC0257667	hCoV-19/USA/CT-CDC-LC0257667/2021	EPI_ISL_4483076
LC0264307	hCoV-19/USA/VA-CDC-LC0264307/2021	EPI_ISL_4483562
LC0256318	hCoV-19/USA/CT-CDC-LC0256318/2021	EPI_ISL_4483082
LC0256944	hCoV-19/USA/NJ-CDC-LC0256944/2021	EPI_ISL_4483086
LC0257630	hCoV-19/USA/PA-CDC-LC0257630/2021	EPI_ISL_4483099
LC0256424	hCoV-19/USA/NJ-CDC-LC0256424/2021	EPI_ISL_4483084
LC0257602	hCoV-19/USA/NY-CDC-LC0257602/2021	EPI_ISL_4483113
LC0256431	hCoV-19/USA/PA-CDC-LC0256431/2021	EPI_ISL_4483134
LC0256876	hCoV-19/USA/NJ-CDC-LC0256876/2021	EPI_ISL_4483093
LC0258333	hCoV-19/USA/VT-CDC-LC0258333/2021	EPI_ISL_4483105
LC0256867	hCoV-19/USA/PA-CDC-LC0256867/2021	EPI_ISL_4483095
LC0257577	hCoV-19/USA/PA-CDC-LC0257577/2021	EPI_ISL_4483109
LC0398287	hCoV-19/USA/DE-CDC-LC0398287/2021	EPI_ISL_7665732
LC0257604	hCoV-19/USA/NY-CDC-LC0257604/2021	EPI_ISL_4483117
LC0256427	hCoV-19/USA/PA-CDC-LC0256427/2021	EPI_ISL_4483136
LC0256430	hCoV-19/USA/PA-CDC-LC0256430/2021	EPI_ISL_4483147
LC0256589	hCoV-19/USA/MD-CDC-LC0256589/2021	EPI_ISL_4483218
LC0256651	hCoV-19/USA/DE-CDC-LC0256651/2021	EPI_ISL_4483178
LC0256577	hCoV-19/USA/NJ-CDC-LC0256577/2021	EPI_ISL_4483157
LC0256422	hCoV-19/USA/PA-CDC-LC0256422/2021	EPI_ISL_4483145
LC0256857	hCoV-19/USA/PA-CDC-LC0256857/2021	EPI_ISL_4483153
LC0398179	hCoV-19/USA/DE-CDC-LC0398179/2021	EPI_ISL_7665738
LC0256732	hCoV-19/USA/NJ-CDC-LC0256732/2021	EPI_ISL_4483160
LC0256505	hCoV-19/USA/UT-CDC-LC0256505/2021	EPI_ISL_4483162
LC0257358	hCoV-19/USA/CT-CDC-LC0257358/2021	EPI_ISL_4483316
LC0256599	hCoV-19/USA/PA-CDC-LC0256599/2021	EPI_ISL_4483344
LC0256887	hCoV-19/USA/NJ-CDC-LC0256887/2021	EPI_ISL_4483164
LC0263003	hCoV-19/USA/FL-CDC-LC0263003/2021	EPI_ISL_4483179
LC0256748	hCoV-19/USA/NJ-CDC-LC0256748/2021	EPI_ISL_4483289
LC0256546	hCoV-19/USA/MD-CDC-LC0256546/2021	EPI_ISL_4483214
LC0264346	hCoV-19/USA/NC-CDC-LC0264346/2021	EPI_ISL_4483257
LC0256770	hCoV-19/USA/NY-CDC-LC0256770/2021	EPI_ISL_4483259
LC0256394	hCoV-19/USA/NJ-CDC-LC0256394/2021	EPI_ISL_4483299
LC0256775	hCoV-19/USA/NJ-CDC-LC0256775/2021	EPI_ISL_4483304
LC0256396	hCoV-19/USA/NJ-CDC-LC0256396/2021	EPI_ISL_4483302
LC0256743	hCoV-19/USA/NJ-CDC-LC0256743/2021	EPI_ISL_4483312
LC0256740	hCoV-19/USA/NJ-CDC-LC0256740/2021	EPI_ISL_4483306
LC0395684	hCoV-19/USA/KY-CDC-LC0395684/2021	EPI_ISL_7667610
LC0264765	hCoV-19/USA/LA-CDC-LC0264765/2021	EPI_ISL_4483320
LC0257633	hCoV-19/USA/NJ-CDC-LC0257633/2021	EPI_ISL_4483322
LC0256648	hCoV-19/USA/PA-CDC-LC0256648/2021	EPI_ISL_4483342
LC0256848	hCoV-19/USA/NY-CDC-LC0256848/2021	EPI_ISL_4483335
LC0256829	hCoV-19/USA/NY-CDC-LC0256829/2021	EPI_ISL_4483346
LC0256660	hCoV-19/USA/NJ-CDC-LC0256660/2021	EPI_ISL_4483357
LC0256831	hCoV-19/USA/PA-CDC-LC0256831/2021	EPI_ISL_4483331
LC0400886	hCoV-19/USA/NC-CDC-LC0400886/2021	EPI_ISL_7667620
LC0262931	hCoV-19/USA/FL-CDC-LC0262931/2021	EPI_ISL_4483420
LC0256554	hCoV-19/USA/NJ-CDC-LC0256554/2021	EPI_ISL_4483353
LC0256841	hCoV-19/USA/NJ-CDC-LC0256841/2021	EPI_ISL_4483363
LC0408429	hCoV-19/USA/IA-CDC-LC0408429/2021	EPI_ISL_7900506
LC0256694	hCoV-19/USA/PA-CDC-LC0256694/2021	EPI_ISL_4483368
LC0408609	hCoV-19/USA/NM-CDC-LC0408609/2021	EPI_ISL_7900906
LC0260058	hCoV-19/USA/FL-CDC-LC0260058/2021	EPI_ISL_4483370
LC0569423	hCoV-19/USA/NV-CDC-LC0569423/2022	EPI_ISL_12046852
LC0256900	hCoV-19/USA/NY-CDC-LC0256900/2021	EPI_ISL_4483384
LC0256845	hCoV-19/USA/NJ-CDC-LC0256845/2021	EPI_ISL_4483390
LC0256416	hCoV-19/USA/NJ-CDC-LC0256416/2021	EPI_ISL_4483397
LC0256839	hCoV-19/USA/NJ-CDC-LC0256839/2021	EPI_ISL_4483393
LC0256703	hCoV-19/USA/NY-CDC-LC0256703/2021	EPI_ISL_4483402
LC0262996	hCoV-19/USA/FL-CDC-LC0262996/2021	EPI_ISL_4483423
LC0262783	hCoV-19/USA/FL-CDC-LC0262783/2021	EPI_ISL_4483425
LC0256791	hCoV-19/USA/NJ-CDC-LC0256791/2021	EPI_ISL_4483406
LC0400534	hCoV-19/USA/PA-CDC-LC0400534/2021	EPI_ISL_7668953
LC0400273	hCoV-19/USA/NH-CDC-LC0400273/2021	EPI_ISL_7667627
LC0400502	hCoV-19/USA/MD-CDC-LC0400502/2021	EPI_ISL_7668922
LC0262326	hCoV-19/USA/FL-CDC-LC0262326/2021	EPI_ISL_4483456
LC0254696	hCoV-19/USA/PA-CDC-LC0254696/2021	EPI_ISL_4483465
LC0262924	hCoV-19/USA/FL-CDC-LC0262924/2021	EPI_ISL_4483461
LC0260043	hCoV-19/USA/NC-CDC-LC0260043/2021	EPI_ISL_4483480
LC0254698	hCoV-19/USA/DE-CDC-LC0254698/2021	EPI_ISL_4483469
LC0254717	hCoV-19/USA/DE-CDC-LC0254717/2021	EPI_ISL_4483472
LC0256787	hCoV-19/USA/NY-CDC-LC0256787/2021	EPI_ISL_4483500
LC0255087	hCoV-19/USA/NY-CDC-LC0255087/2021	EPI_ISL_4483512
LC0400240	hCoV-19/USA/MD-CDC-LC0400240/2021	EPI_ISL_7668918
LC0254722	hCoV-19/USA/NY-CDC-LC0254722/2021	EPI_ISL_4483477
LC0254711	hCoV-19/USA/NJ-CDC-LC0254711/2021	EPI_ISL_4483486
LC0254837	hCoV-19/USA/NY-CDC-LC0254837/2021	EPI_ISL_4483483
LC0255098	hCoV-19/USA/PA-CDC-LC0255098/2021	EPI_ISL_4483485
LC0259073	hCoV-19/USA/NC-CDC-LC0259073/2021	EPI_ISL_4483490
LC0400396	hCoV-19/USA/NJ-CDC-LC0400396/2021	EPI_ISL_7668931
LC0259151	hCoV-19/USA/SC-CDC-LC0259151/2021	EPI_ISL_4483491
LC0570112	hCoV-19/USA/CA-CDC-LC0570112/2022	EPI_ISL_12047469
LC0258859	hCoV-19/USA/SC-CDC-LC0258859/2021	EPI_ISL_4483494
LC0400402	hCoV-19/USA/PA-CDC-LC0400402/2021	EPI_ISL_7668936
LC0259826	hCoV-19/USA/SC-CDC-LC0259826/2021	EPI_ISL_4483495
LC0256683	hCoV-19/USA/NY-CDC-LC0256683/2021	EPI_ISL_4483521
LC0570114	hCoV-19/USA/CA-CDC-LC0570114/2022	EPI_ISL_12047470
LC0254771	hCoV-19/USA/NY-CDC-LC0254771/2021	EPI_ISL_4483504
LC0255086	hCoV-19/USA/NY-CDC-LC0255086/2021	EPI_ISL_4483513
LC0399373	hCoV-19/USA/MA-CDC-LC0399373/2021	EPI_ISL_7666325
LC0400706	hCoV-19/USA/NC-CDC-LC0400706/2021	EPI_ISL_7668989
LC0254693	hCoV-19/USA/PA-CDC-LC0254693/2021	EPI_ISL_4483505
LC0256317	hCoV-19/USA/CT-CDC-LC0256317/2021	EPI_ISL_4483523
LC0256315	hCoV-19/USA/CT-CDC-LC0256315/2021	EPI_ISL_4483524
LC0254763	hCoV-19/USA/CT-CDC-LC0254763/2021	EPI_ISL_4483514
LC0396438	hCoV-19/USA/CA-CDC-LC0396438/2021	EPI_ISL_7667656
LC0255088	hCoV-19/USA/NY-CDC-LC0255088/2021	EPI_ISL_4483516
LC0256686	hCoV-19/USA/PA-CDC-LC0256686/2021	EPI_ISL_4483519
LC0399503	hCoV-19/USA/NJ-CDC-LC0399503/2021	EPI_ISL_7668996
LC0399109	hCoV-19/USA/NJ-CDC-LC0399109/2021	EPI_ISL_7666334
LC0256626	hCoV-19/USA/NY-CDC-LC0256626/2021	EPI_ISL_4483517
LC0256684	hCoV-19/USA/NY-CDC-LC0256684/2021	EPI_ISL_4483518
LC0255231	hCoV-19/USA/NJ-CDC-LC0255231/2021	EPI_ISL_4483542
LC0569692	hCoV-19/USA/NV-CDC-LC0569692/2022	EPI_ISL_12046828
LC0569670	hCoV-19/USA/AZ-CDC-LC0569670/2022	EPI_ISL_12046822
LC0569695	hCoV-19/USA/AZ-CDC-LC0569695/2022	EPI_ISL_12046831
LC0401522	hCoV-19/USA/AZ-CDC-LC0401522/2021	EPI_ISL_7668999
LC0256313	hCoV-19/USA/CT-CDC-LC0256313/2021	EPI_ISL_4483526
LC0569699	hCoV-19/USA/AL-CDC-LC0569699/2022	EPI_ISL_12046824
LC0569424	hCoV-19/USA/NV-CDC-LC0569424/2022	EPI_ISL_12046821
LC0254772	hCoV-19/USA/NY-CDC-LC0254772/2021	EPI_ISL_4483531
LC0569694	hCoV-19/USA/NV-CDC-LC0569694/2022	EPI_ISL_12046825
LC0569776	hCoV-19/USA/NV-CDC-LC0569776/2022	EPI_ISL_12046834
LC0400423	hCoV-19/USA/NY-CDC-LC0400423/2021	EPI_ISL_7667632
LC0569693	hCoV-19/USA/NV-CDC-LC0569693/2022	EPI_ISL_12046826
LC0569679	hCoV-19/USA/AR-CDC-LC0569679/2022	EPI_ISL_12046832
LC0399894	hCoV-19/USA/MA-CDC-LC0399894/2021	EPI_ISL_7666301
LC0569691	hCoV-19/USA/NV-CDC-LC0569691/2022	EPI_ISL_12046827
LC0569462	hCoV-19/USA/NM-CDC-LC0569462/2022	EPI_ISL_12046835
LC0255093	hCoV-19/USA/NJ-CDC-LC0255093/2021	EPI_ISL_4483534
LC0264102	hCoV-19/USA/NC-CDC-LC0264102/2021	EPI_ISL_4483570
LC0569696	hCoV-19/USA/TX-CDC-LC0569696/2022	EPI_ISL_12046829
LC0400707	hCoV-19/USA/NC-CDC-LC0400707/2021	EPI_ISL_7668965
LC0400305	hCoV-19/USA/MA-CDC-LC0400305/2021	EPI_ISL_7667634
LC0254720	hCoV-19/USA/NJ-CDC-LC0254720/2021	EPI_ISL_4483539
LC0264418	hCoV-19/USA/VA-CDC-LC0264418/2021	EPI_ISL_4483558
LC0569463	hCoV-19/USA/NV-CDC-LC0569463/2022	EPI_ISL_12046836
LC0569744	hCoV-19/USA/NM-CDC-LC0569744/2022	EPI_ISL_12046839
LC0569680	hCoV-19/USA/IL-CDC-LC0569680/2022	EPI_ISL_12046837
LC0400287	hCoV-19/USA/MA-CDC-LC0400287/2021	EPI_ISL_7667639
LC0400880	hCoV-19/USA/NC-CDC-LC0400880/2021	EPI_ISL_7668968
LC0569746	hCoV-19/USA/NM-CDC-LC0569746/2022	EPI_ISL_12046840
LC0254810	hCoV-19/USA/NJ-CDC-LC0254810/2021	EPI_ISL_4483543
LC0258298	hCoV-19/USA/MA-CDC-LC0258298/2021	EPI_ISL_4483573
LC0260385	hCoV-19/USA/SC-CDC-LC0260385/2021	EPI_ISL_4483550
LC0258431	hCoV-19/USA/MA-CDC-LC0258431/2021	EPI_ISL_4483557
LC0569745	hCoV-19/USA/NM-CDC-LC0569745/2022	EPI_ISL_12046841
LC0569676	hCoV-19/USA/CO-CDC-LC0569676/2022	EPI_ISL_12046842
LC0569778	hCoV-19/USA/MI-CDC-LC0569778/2022	EPI_ISL_12046843
LC0569432	hCoV-19/USA/AZ-CDC-LC0569432/2022	EPI_ISL_12046844
LC0569682	hCoV-19/USA/AZ-CDC-LC0569682/2022	EPI_ISL_12046864
LC0569380	hCoV-19/USA/OK-CDC-LC0569380/2022	EPI_ISL_12046865
LC0569713	hCoV-19/USA/TX-CDC-LC0569713/2022	EPI_ISL_12046847
LC0264419	hCoV-19/USA/VA-CDC-LC0264419/2021	EPI_ISL_4483559
LC0258295	hCoV-19/USA/MA-CDC-LC0258295/2021	EPI_ISL_4483604
LC0257337	hCoV-19/USA/MD-CDC-LC0257337/2021	EPI_ISL_4483563
LC0258296	hCoV-19/USA/MA-CDC-LC0258296/2021	EPI_ISL_4483582
LC0569777	hCoV-19/USA/AZ-CDC-LC0569777/2022	EPI_ISL_12046848
LC0569712	hCoV-19/USA/TX-CDC-LC0569712/2022	EPI_ISL_12046849
LC0569684	hCoV-19/USA/MO-CDC-LC0569684/2022	EPI_ISL_12046850
LC0569428	hCoV-19/USA/NV-CDC-LC0569428/2022	EPI_ISL_12046853
LC0569431	hCoV-19/USA/AZ-CDC-LC0569431/2022	EPI_ISL_12046851
LC0569389	hCoV-19/USA/AZ-CDC-LC0569389/2022	EPI_ISL_12046868
LC0257574	hCoV-19/USA/NY-CDC-LC0257574/2021	EPI_ISL_4483569
LC0257074	hCoV-19/USA/NH-CDC-LC0257074/2021	EPI_ISL_4483591
LC0569426	hCoV-19/USA/NV-CDC-LC0569426/2022	EPI_ISL_12046854
LC0569390	hCoV-19/USA/AZ-CDC-LC0569390/2022	EPI_ISL_12046871
LC0569775	hCoV-19/USA/UT-CDC-LC0569775/2022	EPI_ISL_12046855
LC0569384	hCoV-19/USA/AZ-CDC-LC0569384/2022	EPI_ISL_12046857
LC0569433	hCoV-19/USA/AZ-CDC-LC0569433/2022	EPI_ISL_12046880
LC0258331	hCoV-19/USA/CT-CDC-LC0258331/2021	EPI_ISL_4483572
LC0257075	hCoV-19/USA/NH-CDC-LC0257075/2021	EPI_ISL_4483594
LC0258299	hCoV-19/USA/RI-CDC-LC0258299/2021	EPI_ISL_4483595
LC0257575	hCoV-19/USA/NY-CDC-LC0257575/2021	EPI_ISL_4483575
LC0257533	hCoV-19/USA/NY-CDC-LC0257533/2021	EPI_ISL_4483598
LC0569429	hCoV-19/USA/NV-CDC-LC0569429/2022	EPI_ISL_12046856
LC0569419	hCoV-19/USA/CA-CDC-LC0569419/2022	EPI_ISL_12046874
LC0569379	hCoV-19/USA/NM-CDC-LC0569379/2022	EPI_ISL_12046882
LC0257572	hCoV-19/USA/NY-CDC-LC0257572/2021	EPI_ISL_4483576
LC0257355	hCoV-19/USA/CT-CDC-LC0257355/2021	EPI_ISL_4483585
LC0569393	hCoV-19/USA/AZ-CDC-LC0569393/2022	EPI_ISL_12046858
LC0569381	hCoV-19/USA/AZ-CDC-LC0569381/2022	EPI_ISL_12046859
LC0569417	hCoV-19/USA/CA-CDC-LC0569417/2022	EPI_ISL_12046881
LC0569734	hCoV-19/USA/AZ-CDC-LC0569734/2022	EPI_ISL_12046861
LC0569386	hCoV-19/USA/TX-CDC-LC0569386/2022	EPI_ISL_12046862
LC0257765	hCoV-19/USA/NC-CDC-LC0257765/2021	EPI_ISL_4483578
LC0257551	hCoV-19/USA/NJ-CDC-LC0257551/2021	EPI_ISL_4483580
LC0258358	hCoV-19/USA/NH-CDC-LC0258358/2021	EPI_ISL_4483606
LC0257547	hCoV-19/USA/NJ-CDC-LC0257547/2021	EPI_ISL_4483583
LC0257373	hCoV-19/USA/CT-CDC-LC0257373/2021	EPI_ISL_4483607
LC0257766	hCoV-19/USA/NC-CDC-LC0257766/2021	EPI_ISL_4483587
LC0258433	hCoV-19/USA/MA-CDC-LC0258433/2021	EPI_ISL_4483624
LC0569469	hCoV-19/USA/AZ-CDC-LC0569469/2022	EPI_ISL_12046863
LC0400420	hCoV-19/USA/PA-CDC-LC0400420/2021	EPI_ISL_7667696
LC0569440	hCoV-19/USA/AZ-CDC-LC0569440/2022	EPI_ISL_12046866
LC0258317	hCoV-19/USA/RI-CDC-LC0258317/2021	EPI_ISL_4483596
LC0258293	hCoV-19/USA/MA-CDC-LC0258293/2021	EPI_ISL_4483597
LC0569437	hCoV-19/USA/AZ-CDC-LC0569437/2022	EPI_ISL_12046867
LC0569472	hCoV-19/USA/AZ-CDC-LC0569472/2022	EPI_ISL_12046872
LC0258291	hCoV-19/USA/MA-CDC-LC0258291/2021	EPI_ISL_4483599
LC0264114	hCoV-19/USA/GA-CDC-LC0264114/2021	EPI_ISL_4483631
LC0258357	hCoV-19/USA/NH-CDC-LC0258357/2021	EPI_ISL_4483635
LC0257658	hCoV-19/USA/CT-CDC-LC0257658/2021	EPI_ISL_4483640
LC0569382	hCoV-19/USA/NM-CDC-LC0569382/2022	EPI_ISL_12046869
LC0258294	hCoV-19/USA/MA-CDC-LC0258294/2021	EPI_ISL_4483603
LC0258303	hCoV-19/USA/CT-CDC-LC0258303/2021	EPI_ISL_4483634
LC0258347	hCoV-19/USA/NH-CDC-LC0258347/2021	EPI_ISL_4483643
LC0258455	hCoV-19/USA/MA-CDC-LC0258455/2021	EPI_ISL_4483648
LC0258345	hCoV-19/USA/NH-CDC-LC0258345/2021	EPI_ISL_4483605
LC0569475	hCoV-19/USA/TX-CDC-LC0569475/2022	EPI_ISL_12046870
LC0258442	hCoV-19/USA/NH-CDC-LC0258442/2021	EPI_ISL_4483612
LC0569470	hCoV-19/USA/TX-CDC-LC0569470/2022	EPI_ISL_12046873
LC0258444	hCoV-19/USA/NH-CDC-LC0258444/2021	EPI_ISL_4483615
LC0569548	hCoV-19/USA/CA-CDC-LC0569548/2022	EPI_ISL_12046875
LC0258343	hCoV-19/USA/MA-CDC-LC0258343/2021	EPI_ISL_4483626
LC0569376	hCoV-19/USA/OR-CDC-LC0569376/2022	EPI_ISL_12046876
LC0569406	hCoV-19/USA/CA-CDC-LC0569406/2022	EPI_ISL_12046896
LC0569471	hCoV-19/USA/AZ-CDC-LC0569471/2022	EPI_ISL_12046899
LC0569543	hCoV-19/USA/OH-CDC-LC0569543/2022	EPI_ISL_12046877
LC0258434	hCoV-19/USA/NH-CDC-LC0258434/2021	EPI_ISL_4483616
LC0569500	hCoV-19/USA/KY-CDC-LC0569500/2022	EPI_ISL_12046878
LC0569707	hCoV-19/USA/AR-CDC-LC0569707/2022	EPI_ISL_12046879
LC0569405	hCoV-19/USA/AZ-CDC-LC0569405/2022	EPI_ISL_12046897
LC0258344	hCoV-19/USA/CT-CDC-LC0258344/2021	EPI_ISL_4483621
LC0569481	hCoV-19/USA/AZ-CDC-LC0569481/2022	EPI_ISL_12046883
LC0258446	hCoV-19/USA/RI-CDC-LC0258446/2021	EPI_ISL_4483622
LC0257187	hCoV-19/USA/NJ-CDC-LC0257187/2021	EPI_ISL_4483628
LC0258429	hCoV-19/USA/CT-CDC-LC0258429/2021	EPI_ISL_4483629
LC0569391	hCoV-19/USA/AZ-CDC-LC0569391/2022	EPI_ISL_12046884
LC0569392	hCoV-19/USA/AZ-CDC-LC0569392/2022	EPI_ISL_12046887
LC0569435	hCoV-19/USA/UT-CDC-LC0569435/2022	EPI_ISL_12046889
LC0258430	hCoV-19/USA/NJ-CDC-LC0258430/2021	EPI_ISL_4483630
LC0258440	hCoV-19/USA/NH-CDC-LC0258440/2021	EPI_ISL_4483642
LC0569476	hCoV-19/USA/KS-CDC-LC0569476/2022	EPI_ISL_12046885
LC0569383	hCoV-19/USA/AZ-CDC-LC0569383/2022	EPI_ISL_12046886
LC0569407	hCoV-19/USA/AZ-CDC-LC0569407/2022	EPI_ISL_12046901
LC0569439	hCoV-19/USA/MA-CDC-LC0569439/2022	EPI_ISL_12046888
LC0569515	hCoV-19/USA/PA-CDC-LC0569515/2022	EPI_ISL_12046893
LC0569457	hCoV-19/USA/WV-CDC-LC0569457/2022	EPI_ISL_12046895
LC0264113	hCoV-19/USA/GA-CDC-LC0264113/2021	EPI_ISL_4483632
LC0258439	hCoV-19/USA/MA-CDC-LC0258439/2021	EPI_ISL_4483637
LC0258424	hCoV-19/USA/CT-CDC-LC0258424/2021	EPI_ISL_4483633
LC0569436	hCoV-19/USA/UT-CDC-LC0569436/2022	EPI_ISL_12046890
LC0258290	hCoV-19/USA/MA-CDC-LC0258290/2021	EPI_ISL_4483636
LC0258458	hCoV-19/USA/RI-CDC-LC0258458/2021	EPI_ISL_4483644
LC0569478	hCoV-19/USA/NV-CDC-LC0569478/2022	EPI_ISL_12046891
LC0257660	hCoV-19/USA/CT-CDC-LC0257660/2021	EPI_ISL_4483641
LC0255089	hCoV-19/USA/NY-CDC-LC0255089/2021	EPI_ISL_4483671
LC0258332	hCoV-19/USA/CT-CDC-LC0258332/2021	EPI_ISL_4483647
LC0258311	hCoV-19/USA/MA-CDC-LC0258311/2021	EPI_ISL_4483652
LC0258340	hCoV-19/USA/MA-CDC-LC0258340/2021	EPI_ISL_4483666
LC0258314	hCoV-19/USA/MA-CDC-LC0258314/2021	EPI_ISL_4483651
LC0258346	hCoV-19/USA/NH-CDC-LC0258346/2021	EPI_ISL_4483656
LC0258342	hCoV-19/USA/MA-CDC-LC0258342/2021	EPI_ISL_4483660
LC0396366	hCoV-19/USA/WA-CDC-LC0396366/2021	EPI_ISL_7667699
LC0569465	hCoV-19/USA/NM-CDC-LC0569465/2022	EPI_ISL_12046892
LC0258353	hCoV-19/USA/MA-CDC-LC0258353/2021	EPI_ISL_4483654
LC0258447	hCoV-19/USA/MA-CDC-LC0258447/2021	EPI_ISL_4483655
LC0258425	hCoV-19/USA/NH-CDC-LC0258425/2021	EPI_ISL_4483657
LC0256279	hCoV-19/USA/MD-CDC-LC0256279/2021	EPI_ISL_4483670
LC0258308	hCoV-19/USA/NH-CDC-LC0258308/2021	EPI_ISL_4483681
LC0260331	hCoV-19/USA/VA-CDC-LC0260331/2021	EPI_ISL_4483668
LC0569447	hCoV-19/USA/PA-CDC-LC0569447/2022	EPI_ISL_12046894
LC0569413	hCoV-19/USA/AZ-CDC-LC0569413/2022	EPI_ISL_12046898
LC0569659	hCoV-19/USA/TX-CDC-LC0569659/2022	EPI_ISL_12046902
LC0260408	hCoV-19/USA/NY-CDC-LC0260408/2021	EPI_ISL_4483669
LC0264077	hCoV-19/USA/SC-CDC-LC0264077/2021	EPI_ISL_4483676
LC0255118	hCoV-19/USA/NY-CDC-LC0255118/2021	EPI_ISL_4483689
LC0258323	hCoV-19/USA/MA-CDC-LC0258323/2021	EPI_ISL_4483690
LC0258309	hCoV-19/USA/NH-CDC-LC0258309/2021	EPI_ISL_4483680
LC0398295	hCoV-19/USA/DE-CDC-LC0398295/2021	EPI_ISL_7665039
LC0569531	hCoV-19/USA/WV-CDC-LC0569531/2022	EPI_ISL_12046900
LC0264335	hCoV-19/USA/SC-CDC-LC0264335/2021	EPI_ISL_4483684
LC0254806	hCoV-19/USA/NJ-CDC-LC0254806/2021	EPI_ISL_4483692
LC0258375	hCoV-19/USA/CT-CDC-LC0258375/2021	EPI_ISL_4483686
LC0254802	hCoV-19/USA/PA-CDC-LC0254802/2021	EPI_ISL_4483694
LC0570108	hCoV-19/USA/CA-CDC-LC0570108/2022	EPI_ISL_12047473
LC0569660	hCoV-19/USA/NV-CDC-LC0569660/2022	EPI_ISL_12046903
LC0569664	hCoV-19/USA/IL-CDC-LC0569664/2022	EPI_ISL_12046911
LC0569786	hCoV-19/USA/CA-CDC-LC0569786/2022	EPI_ISL_12046904
LC0569501	hCoV-19/USA/WV-CDC-LC0569501/2022	EPI_ISL_12046913
LC0569655	hCoV-19/USA/TX-CDC-LC0569655/2022	EPI_ISL_12046905
LC0569454	hCoV-19/USA/OH-CDC-LC0569454/2022	EPI_ISL_12046912
LC0569539	hCoV-19/USA/WV-CDC-LC0569539/2022	EPI_ISL_12046925
LC0398971	hCoV-19/USA/NJ-CDC-LC0398971/2021	EPI_ISL_7669403
LC0569508	hCoV-19/USA/KY-CDC-LC0569508/2022	EPI_ISL_12046906
LC0397933	hCoV-19/USA/MD-CDC-LC0397933/2021	EPI_ISL_7669402
LC0569507	hCoV-19/USA/KY-CDC-LC0569507/2022	EPI_ISL_12046907
LC0258329	hCoV-19/USA/CT-CDC-LC0258329/2021	EPI_ISL_4483688
LC0398872	hCoV-19/USA/NY-CDC-LC0398872/2021	EPI_ISL_7669400
LC0569414	hCoV-19/USA/NM-CDC-LC0569414/2022	EPI_ISL_12046908
LC0398755	hCoV-19/USA/NJ-CDC-LC0398755/2021	EPI_ISL_7669407
LC0569532	hCoV-19/USA/WV-CDC-LC0569532/2022	EPI_ISL_12046909
LC0256381	hCoV-19/USA/DE-CDC-LC0256381/2021	EPI_ISL_4483691
LC0398815	hCoV-19/USA/NJ-CDC-LC0398815/2021	EPI_ISL_7669404
LC0401526	hCoV-19/USA/NM-CDC-LC0401526/2021	EPI_ISL_7669405
LC0401222	hCoV-19/USA/NV-CDC-LC0401222/2021	EPI_ISL_7669409
LC0569537	hCoV-19/USA/MI-CDC-LC0569537/2022	EPI_ISL_12046910
LC0569485	hCoV-19/USA/OH-CDC-LC0569485/2022	EPI_ISL_12046923
LC0400209	hCoV-19/USA/MA-CDC-LC0400209/2021	EPI_ISL_7667679
LC0569784	hCoV-19/USA/TX-CDC-LC0569784/2022	EPI_ISL_12046914
LC0258367	hCoV-19/USA/MA-CDC-LC0258367/2021	EPI_ISL_4483695
LC0260234	hCoV-19/USA/VA-CDC-LC0260234/2021	EPI_ISL_4483723
LC0399884	hCoV-19/USA/MA-CDC-LC0399884/2021	EPI_ISL_7666347
LC0569449	hCoV-19/USA/WV-CDC-LC0569449/2022	EPI_ISL_12046915
LC0258288	hCoV-19/USA/MA-CDC-LC0258288/2021	EPI_ISL_4483696
LC0569464	hCoV-19/USA/NM-CDC-LC0569464/2022	EPI_ISL_12046916
LC0258359	hCoV-19/USA/CT-CDC-LC0258359/2021	EPI_ISL_4483698
LC0259573	hCoV-19/USA/VA-CDC-LC0259573/2021	EPI_ISL_4483711
LC0258373	hCoV-19/USA/CT-CDC-LC0258373/2021	EPI_ISL_4483700
LC0256691	hCoV-19/USA/NJ-CDC-LC0256691/2021	EPI_ISL_4483722
LC0569466	hCoV-19/USA/NM-CDC-LC0569466/2022	EPI_ISL_12046917
LC0569395	hCoV-19/USA/NV-CDC-LC0569395/2022	EPI_ISL_12046918
LC0569456	hCoV-19/USA/KY-CDC-LC0569456/2022	EPI_ISL_12046929
LC0259005	hCoV-19/USA/GA-CDC-LC0259005/2021	EPI_ISL_4483702
LC0260432	hCoV-19/USA/VA-CDC-LC0260432/2021	EPI_ISL_4483705
LC0264314	hCoV-19/USA/NC-CDC-LC0264314/2021	EPI_ISL_4483708
LC0258461	hCoV-19/USA/MA-CDC-LC0258461/2021	EPI_ISL_4483707
LC0569484	hCoV-19/USA/NV-CDC-LC0569484/2022	EPI_ISL_12046919
LC0569488	hCoV-19/USA/PA-CDC-LC0569488/2022	EPI_ISL_12046920
LC0569538	hCoV-19/USA/WV-CDC-LC0569538/2022	EPI_ISL_12046930
LC0569499	hCoV-19/USA/OH-CDC-LC0569499/2022	EPI_ISL_12046921
LC0569542	hCoV-19/USA/OH-CDC-LC0569542/2022	EPI_ISL_12046922
LC0569530	hCoV-19/USA/WV-CDC-LC0569530/2022	EPI_ISL_12046924
LC0569448	hCoV-19/USA/KY-CDC-LC0569448/2022	EPI_ISL_12046932
LC0569526	hCoV-19/USA/KY-CDC-LC0569526/2022	EPI_ISL_12046934
LC0400476	hCoV-19/USA/NY-CDC-LC0400476/2021	EPI_ISL_7667687
LC0258320	hCoV-19/USA/MA-CDC-LC0258320/2021	EPI_ISL_4483709
LC0400440	hCoV-19/USA/NH-CDC-LC0400440/2021	EPI_ISL_7667684
LC0569443	hCoV-19/USA/KY-CDC-LC0569443/2022	EPI_ISL_12046926
LC0569546	hCoV-19/USA/CA-CDC-LC0569546/2022	EPI_ISL_12046937
LC0256779	hCoV-19/USA/NY-CDC-LC0256779/2021	EPI_ISL_4483713
LC0256421	hCoV-19/USA/NY-CDC-LC0256421/2021	EPI_ISL_4483754
LC0258326	hCoV-19/USA/MA-CDC-LC0258326/2021	EPI_ISL_4483714
LC0569442	hCoV-19/USA/KY-CDC-LC0569442/2022	EPI_ISL_12046928
LC0400452	hCoV-19/USA/NJ-CDC-LC0400452/2021	EPI_ISL_7667689
LC0256780	hCoV-19/USA/NY-CDC-LC0256780/2021	EPI_ISL_4483715
LC0258341	hCoV-19/USA/NH-CDC-LC0258341/2021	EPI_ISL_4483725
LC0256541	hCoV-19/USA/NY-CDC-LC0256541/2021	EPI_ISL_4483727
LC0256542	hCoV-19/USA/PA-CDC-LC0256542/2021	EPI_ISL_4483728
LC0569455	hCoV-19/USA/KY-CDC-LC0569455/2022	EPI_ISL_12046931
LC0569527	hCoV-19/USA/IN-CDC-LC0569527/2022	EPI_ISL_12046938
LC0398493	hCoV-19/USA/NJ-CDC-LC0398493/2021	EPI_ISL_7665028
LC0398890	hCoV-19/USA/NJ-CDC-LC0398890/2021	EPI_ISL_7669432
LC0569445	hCoV-19/USA/WV-CDC-LC0569445/2022	EPI_ISL_12046933
LC0569520	hCoV-19/USA/KY-CDC-LC0569520/2022	EPI_ISL_12046940
LC0258462	hCoV-19/USA/MA-CDC-LC0258462/2021	EPI_ISL_4483729
LC0255106	hCoV-19/USA/NY-CDC-LC0255106/2021	EPI_ISL_4483733
LC0254844	hCoV-19/USA/NJ-CDC-LC0254844/2021	EPI_ISL_4483732
LC0258806	hCoV-19/USA/SC-CDC-LC0258806/2021	EPI_ISL_4483734
LC0256499	hCoV-19/USA/NY-CDC-LC0256499/2021	EPI_ISL_4483785
LC0255123	hCoV-19/USA/NJ-CDC-LC0255123/2021	EPI_ISL_4483735
LC0255124	hCoV-19/USA/NJ-CDC-LC0255124/2021	EPI_ISL_4483737
LC0569525	hCoV-19/USA/KY-CDC-LC0569525/2022	EPI_ISL_12046935
LC0569446	hCoV-19/USA/OH-CDC-LC0569446/2022	EPI_ISL_12046941
LC0398793	hCoV-19/USA/NJ-CDC-LC0398793/2021	EPI_ISL_7669436
LC0569528	hCoV-19/USA/KY-CDC-LC0569528/2022	EPI_ISL_12046936
LC0569506	hCoV-19/USA/KY-CDC-LC0569506/2022	EPI_ISL_12046939
LC0569512	hCoV-19/USA/MI-CDC-LC0569512/2022	EPI_ISL_12046944
LC0570055	hCoV-19/USA/CA-CDC-LC0570055/2022	EPI_ISL_12047481
LC0256549	hCoV-19/USA/NY-CDC-LC0256549/2021	EPI_ISL_4483736
LC0254828	hCoV-19/USA/NY-CDC-LC0254828/2021	EPI_ISL_4483752
LC0256938	hCoV-19/USA/NJ-CDC-LC0256938/2021	EPI_ISL_4483738
LC0569770	hCoV-19/USA/NV-CDC-LC0569770/2022	EPI_ISL_12046942
LC0569495	hCoV-19/USA/MI-CDC-LC0569495/2022	EPI_ISL_12046959
LC0569511	hCoV-19/USA/WV-CDC-LC0569511/2022	EPI_ISL_12046943
LC0569505	hCoV-19/USA/KY-CDC-LC0569505/2022	EPI_ISL_12046945
LC0569458	hCoV-19/USA/OH-CDC-LC0569458/2022	EPI_ISL_12046946
LC0569782	hCoV-19/USA/TX-CDC-LC0569782/2022	EPI_ISL_12046947
LC0396460	hCoV-19/USA/CA-CDC-LC0396460/2021	EPI_ISL_7668106
LC0569665	hCoV-19/USA/IL-CDC-LC0569665/2022	EPI_ISL_12046948
LC0262338	hCoV-19/USA/FL-CDC-LC0262338/2021	EPI_ISL_4483740
LC0256637	hCoV-19/USA/NJ-CDC-LC0256637/2021	EPI_ISL_4483777
LC0256933	hCoV-19/USA/NY-CDC-LC0256933/2021	EPI_ISL_4483746
LC0262323	hCoV-19/USA/FL-CDC-LC0262323/2021	EPI_ISL_4483757
LC0401178	hCoV-19/USA/IL-CDC-LC0401178/2021	EPI_ISL_7670413
LC0569768	hCoV-19/USA/NV-CDC-LC0569768/2022	EPI_ISL_12046949
LC0255125	hCoV-19/USA/NJ-CDC-LC0255125/2021	EPI_ISL_4483749
LC0398670	hCoV-19/USA/NY-CDC-LC0398670/2021	EPI_ISL_7669443
LC0569769	hCoV-19/USA/NV-CDC-LC0569769/2022	EPI_ISL_12046950
LC0258467	hCoV-19/USA/MA-CDC-LC0258467/2021	EPI_ISL_4483759
LC0258339	hCoV-19/USA/MA-CDC-LC0258339/2021	EPI_ISL_4483778
LC0569663	hCoV-19/USA/AZ-CDC-LC0569663/2022	EPI_ISL_12046951
LC0569411	hCoV-19/USA/IL-CDC-LC0569411/2022	EPI_ISL_12046953
LC0569657	hCoV-19/USA/UT-CDC-LC0569657/2022	EPI_ISL_12046954
LC0258650	hCoV-19/USA/NC-CDC-LC0258650/2021	EPI_ISL_4483760
LC0255132	hCoV-19/USA/NJ-CDC-LC0255132/2021	EPI_ISL_4483776
LC0569783	hCoV-19/USA/KS-CDC-LC0569783/2022	EPI_ISL_12046952
LC0569710	hCoV-19/USA/AZ-CDC-LC0569710/2022	EPI_ISL_12046974
LC0254832	hCoV-19/USA/NY-CDC-LC0254832/2021	EPI_ISL_4483763
LC0568717	hCoV-19/USA/NJ-CDC-LC0568717/2022	EPI_ISL_12047492
LC0258325	hCoV-19/USA/MA-CDC-LC0258325/2021	EPI_ISL_4483771
LC0397642	hCoV-19/USA/IL-CDC-LC0397642/2021	EPI_ISL_7668113
LC0569510	hCoV-19/USA/WV-CDC-LC0569510/2022	EPI_ISL_12046955
LC0569789	hCoV-19/USA/CA-CDC-LC0569789/2022	EPI_ISL_12046956
LC0569711	hCoV-19/USA/NV-CDC-LC0569711/2022	EPI_ISL_12046960
LC0569703	hCoV-19/USA/AZ-CDC-LC0569703/2022	EPI_ISL_12046962
LC0254706	hCoV-19/USA/NJ-CDC-LC0254706/2021	EPI_ISL_4483774
LC0569487	hCoV-19/USA/PA-CDC-LC0569487/2022	EPI_ISL_12046957
LC0569369	hCoV-19/USA/WA-CDC-LC0569369/2022	EPI_ISL_12046958
LC0569702	hCoV-19/USA/NM-CDC-LC0569702/2022	EPI_ISL_12046963
LC0264011	hCoV-19/USA/SC-CDC-LC0264011/2021	EPI_ISL_4483775
LC0258868	hCoV-19/USA/NC-CDC-LC0258868/2021	EPI_ISL_4483806
LC0259150	hCoV-19/USA/SC-CDC-LC0259150/2021	EPI_ISL_4483779
LC0262340	hCoV-19/USA/FL-CDC-LC0262340/2021	EPI_ISL_4483782
LC0569418	hCoV-19/USA/AZ-CDC-LC0569418/2022	EPI_ISL_12046961
LC0569518	hCoV-19/USA/IN-CDC-LC0569518/2022	EPI_ISL_12046964
LC0569522	hCoV-19/USA/WV-CDC-LC0569522/2022	EPI_ISL_12046987
LC0569368	hCoV-19/USA/WA-CDC-LC0569368/2022	EPI_ISL_12046965
LC0398807	hCoV-19/USA/NY-CDC-LC0398807/2021	EPI_ISL_7669410
LC0254829	hCoV-19/USA/NJ-CDC-LC0254829/2021	EPI_ISL_4483781
LC0264216	hCoV-19/USA/NC-CDC-LC0264216/2021	EPI_ISL_4483813
LC0569545	hCoV-19/USA/CA-CDC-LC0569545/2022	EPI_ISL_12046966
LC0569451	hCoV-19/USA/KY-CDC-LC0569451/2022	EPI_ISL_12046969
LC0569540	hCoV-19/USA/WV-CDC-LC0569540/2022	EPI_ISL_12046967
LC0569521	hCoV-19/USA/IN-CDC-LC0569521/2022	EPI_ISL_12046971
LC0569709	hCoV-19/USA/AZ-CDC-LC0569709/2022	EPI_ISL_12046972
LC0569452	hCoV-19/USA/WV-CDC-LC0569452/2022	EPI_ISL_12046968
LC0258694	hCoV-19/USA/NC-CDC-LC0258694/2021	EPI_ISL_4483783
LC0254836	hCoV-19/USA/NY-CDC-LC0254836/2021	EPI_ISL_4483792
LC0262339	hCoV-19/USA/FL-CDC-LC0262339/2021	EPI_ISL_4483798
LC0569450	hCoV-19/USA/KY-CDC-LC0569450/2022	EPI_ISL_12046970
LC0569767	hCoV-19/USA/TX-CDC-LC0569767/2022	EPI_ISL_12046993
LC0258336	hCoV-19/USA/MA-CDC-LC0258336/2021	EPI_ISL_4483790
LC0254705	hCoV-19/USA/NJ-CDC-LC0254705/2021	EPI_ISL_4483807
LC0262372	hCoV-19/USA/MS-CDC-LC0262372/2021	EPI_ISL_4483793
LC0262371	hCoV-19/USA/MS-CDC-LC0262371/2021	EPI_ISL_4483795
LC0255110	hCoV-19/USA/PA-CDC-LC0255110/2021	EPI_ISL_4483812
LC0569517	hCoV-19/USA/WV-CDC-LC0569517/2022	EPI_ISL_12046973
LC0569486	hCoV-19/USA/PA-CDC-LC0569486/2022	EPI_ISL_12046975
LC0256922	hCoV-19/USA/NJ-CDC-LC0256922/2021	EPI_ISL_4483796
LC0569498	hCoV-19/USA/PA-CDC-LC0569498/2022	EPI_ISL_12046976
LC0569503	hCoV-19/USA/IL-CDC-LC0569503/2022	EPI_ISL_12046977
LC0569729	hCoV-19/USA/AZ-CDC-LC0569729/2022	EPI_ISL_12046978
LC0570063	hCoV-19/USA/CA-CDC-LC0570063/2022	EPI_ISL_12047471
LC0570061	hCoV-19/USA/CA-CDC-LC0570061/2022	EPI_ISL_12047472
LC0263882	hCoV-19/USA/NC-CDC-LC0263882/2021	EPI_ISL_4483797
LC0256784	hCoV-19/USA/NJ-CDC-LC0256784/2021	EPI_ISL_4483821
LC0569743	hCoV-19/USA/CA-CDC-LC0569743/2022	EPI_ISL_12046979
LC0569492	hCoV-19/USA/MI-CDC-LC0569492/2022	EPI_ISL_12046988
LC0569662	hCoV-19/USA/AZ-CDC-LC0569662/2022	EPI_ISL_12046980
LC0569378	hCoV-19/USA/WA-CDC-LC0569378/2022	EPI_ISL_12046984
LC0255102	hCoV-19/USA/NY-CDC-LC0255102/2021	EPI_ISL_4483801
LC0569661	hCoV-19/USA/NM-CDC-LC0569661/2022	EPI_ISL_12046981
LC0569502	hCoV-19/USA/WV-CDC-LC0569502/2022	EPI_ISL_12046989
LC0569687	hCoV-19/USA/NV-CDC-LC0569687/2022	EPI_ISL_12046999
LC0256936	hCoV-19/USA/NJ-CDC-LC0256936/2021	EPI_ISL_4483809
LC0257505	hCoV-19/USA/NY-CDC-LC0257505/2021	EPI_ISL_4483824
LC0569722	hCoV-19/USA/AZ-CDC-LC0569722/2022	EPI_ISL_12046982
LC0569645	hCoV-19/USA/MI-CDC-LC0569645/2022	EPI_ISL_12046983
LC0569516	hCoV-19/USA/WV-CDC-LC0569516/2022	EPI_ISL_12046990
LC0264217	hCoV-19/USA/NC-CDC-LC0264217/2021	EPI_ISL_4483814
LC0265220	hCoV-19/USA/FL-CDC-LC0265220/2021	EPI_ISL_4483839
LC0264324	hCoV-19/USA/NC-CDC-LC0264324/2021	EPI_ISL_4483817
LC0257509	hCoV-19/USA/NY-CDC-LC0257509/2021	EPI_ISL_4483833
LC0569524	hCoV-19/USA/WV-CDC-LC0569524/2022	EPI_ISL_12046985
LC0255104	hCoV-19/USA/NY-CDC-LC0255104/2021	EPI_ISL_4483818
LC0257508	hCoV-19/USA/NJ-CDC-LC0257508/2021	EPI_ISL_4483835
LC0259517	hCoV-19/USA/NC-CDC-LC0259517/2021	EPI_ISL_4483845
LC0569675	hCoV-19/USA/IA-CDC-LC0569675/2022	EPI_ISL_12046986
LC0259815	hCoV-19/USA/NC-CDC-LC0259815/2021	EPI_ISL_4483822
LC0257492	hCoV-19/USA/PA-CDC-LC0257492/2021	EPI_ISL_4483827
LC0569536	hCoV-19/USA/OH-CDC-LC0569536/2022	EPI_ISL_12046991
LC0257493	hCoV-19/USA/NJ-CDC-LC0257493/2021	EPI_ISL_4483825
LC0257587	hCoV-19/USA/DE-CDC-LC0257587/2021	EPI_ISL_4483837
LC0569671	hCoV-19/USA/AZ-CDC-LC0569671/2022	EPI_ISL_12046992
LC0257535	hCoV-19/USA/NY-CDC-LC0257535/2021	EPI_ISL_4483826
LC0257558	hCoV-19/USA/NY-CDC-LC0257558/2021	EPI_ISL_4483838
LC0257586	hCoV-19/USA/NJ-CDC-LC0257586/2021	EPI_ISL_4483855
LC0257537	hCoV-19/USA/PA-CDC-LC0257537/2021	EPI_ISL_4483830
LC0257507	hCoV-19/USA/NJ-CDC-LC0257507/2021	EPI_ISL_4483834
LC0569700	hCoV-19/USA/UT-CDC-LC0569700/2022	EPI_ISL_12046994
LC0569689	hCoV-19/USA/NV-CDC-LC0569689/2022	EPI_ISL_12046996
LC0569494	hCoV-19/USA/MI-CDC-LC0569494/2022	EPI_ISL_12047003
LC0257506	hCoV-19/USA/NJ-CDC-LC0257506/2021	EPI_ISL_4483836
LC0256501	hCoV-19/USA/PA-CDC-LC0256501/2021	EPI_ISL_4483851
LC0264830	hCoV-19/USA/KY-CDC-LC0264830/2021	EPI_ISL_4483840
LC0257611	hCoV-19/USA/NJ-CDC-LC0257611/2021	EPI_ISL_4483860
LC0569688	hCoV-19/USA/NV-CDC-LC0569688/2022	EPI_ISL_12046995
LC0265014	hCoV-19/USA/LA-CDC-LC0265014/2021	EPI_ISL_4483842
LC0256518	hCoV-19/USA/NJ-CDC-LC0256518/2021	EPI_ISL_4483856
LC0569453	hCoV-19/USA/WV-CDC-LC0569453/2022	EPI_ISL_12046997
LC0257580	hCoV-19/USA/NY-CDC-LC0257580/2021	EPI_ISL_4483843
LC0257585	hCoV-19/USA/NJ-CDC-LC0257585/2021	EPI_ISL_4483858
LC0259515	hCoV-19/USA/NC-CDC-LC0259515/2021	EPI_ISL_4483846
LC0256636	hCoV-19/USA/DE-CDC-LC0256636/2021	EPI_ISL_4483857
LC0256382	hCoV-19/USA/DE-CDC-LC0256382/2021	EPI_ISL_4483848
LC0257552	hCoV-19/USA/NY-CDC-LC0257552/2021	EPI_ISL_4483863
LC0569686	hCoV-19/USA/NV-CDC-LC0569686/2022	EPI_ISL_12046998
LC0397981	hCoV-19/USA/NJ-CDC-LC0397981/2021	EPI_ISL_7669412
LC0257584	hCoV-19/USA/NJ-CDC-LC0257584/2021	EPI_ISL_4483854
LC0257610	hCoV-19/USA/NJ-CDC-LC0257610/2021	EPI_ISL_4483859
LC0258451	hCoV-19/USA/CT-CDC-LC0258451/2021	EPI_ISL_4483873
LC0260475	hCoV-19/USA/SC-CDC-LC0260475/2021	EPI_ISL_4483861
LC0265187	hCoV-19/USA/MS-CDC-LC0265187/2021	EPI_ISL_4483865
LC0569685	hCoV-19/USA/NV-CDC-LC0569685/2022	EPI_ISL_12047000
LC0257555	hCoV-19/USA/NY-CDC-LC0257555/2021	EPI_ISL_4483862
LC0258362	hCoV-19/USA/CT-CDC-LC0258362/2021	EPI_ISL_4483874
LC0258460	hCoV-19/USA/CT-CDC-LC0258460/2021	EPI_ISL_4483881
LC0258363	hCoV-19/USA/RI-CDC-LC0258363/2021	EPI_ISL_4483866
LC0258361	hCoV-19/USA/CT-CDC-LC0258361/2021	EPI_ISL_4483875
LC0258449	hCoV-19/USA/CT-CDC-LC0258449/2021	EPI_ISL_4483867
LC0258360	hCoV-19/USA/CT-CDC-LC0258360/2021	EPI_ISL_4483868
LC0257067	hCoV-19/USA/MA-CDC-LC0257067/2021	EPI_ISL_4483891
LC0398225	hCoV-19/USA/MD-CDC-LC0398225/2021	EPI_ISL_7665063
LC0569790	hCoV-19/USA/MO-CDC-LC0569790/2022	EPI_ISL_12047001
LC0569513	hCoV-19/USA/OH-CDC-LC0569513/2022	EPI_ISL_12047008
LC0569493	hCoV-19/USA/MI-CDC-LC0569493/2022	EPI_ISL_12047002
LC0569732	hCoV-19/USA/CA-CDC-LC0569732/2022	EPI_ISL_12047016
LC0569648	hCoV-19/USA/PA-CDC-LC0569648/2022	EPI_ISL_12047026
LC0258372	hCoV-19/USA/CT-CDC-LC0258372/2021	EPI_ISL_4483876
LC0260696	hCoV-19/USA/NC-CDC-LC0260696/2021	EPI_ISL_4483901
LC0569534	hCoV-19/USA/OH-CDC-LC0569534/2022	EPI_ISL_12047004
LC0569727	hCoV-19/USA/IL-CDC-LC0569727/2022	EPI_ISL_12047005
LC0569535	hCoV-19/USA/IN-CDC-LC0569535/2022	EPI_ISL_12047006
LC0569496	hCoV-19/USA/KY-CDC-LC0569496/2022	EPI_ISL_12047007
LC0569731	hCoV-19/USA/CA-CDC-LC0569731/2022	EPI_ISL_12047013
LC0258450	hCoV-19/USA/CT-CDC-LC0258450/2021	EPI_ISL_4483880
LC0265065	hCoV-19/USA/AL-CDC-LC0265065/2021	EPI_ISL_4483886
LC0260021	hCoV-19/USA/NC-CDC-LC0260021/2021	EPI_ISL_4483883
LC0398928	hCoV-19/USA/NC-CDC-LC0398928/2021	EPI_ISL_7669425
LC0257069	hCoV-19/USA/NH-CDC-LC0257069/2021	EPI_ISL_4483888
LC0569514	hCoV-19/USA/OH-CDC-LC0569514/2022	EPI_ISL_12047009
LC0257588	hCoV-19/USA/NY-CDC-LC0257588/2021	EPI_ISL_4483892
LC0256925	hCoV-19/USA/NY-CDC-LC0256925/2021	EPI_ISL_4483903
LC0260042	hCoV-19/USA/NC-CDC-LC0260042/2021	EPI_ISL_4483905
LC0569728	hCoV-19/USA/MO-CDC-LC0569728/2022	EPI_ISL_12047010
LC0569730	hCoV-19/USA/OR-CDC-LC0569730/2022	EPI_ISL_12047017
LC0569705	hCoV-19/USA/CA-CDC-LC0569705/2022	EPI_ISL_12047025
LC0569497	hCoV-19/USA/OH-CDC-LC0569497/2022	EPI_ISL_12047011
LC0429133	hCoV-19/USA/DC-CDC-LC0429133/2021	EPI_ISL_8062606
LC0260382	hCoV-19/USA/SC-CDC-LC0260382/2021	EPI_ISL_4483894
LC0256627	hCoV-19/USA/NY-CDC-LC0256627/2021	EPI_ISL_4483950
LC0569701	hCoV-19/USA/UT-CDC-LC0569701/2022	EPI_ISL_12047012
LC0569935	hCoV-19/USA/WA-CDC-LC0569935/2022	EPI_ISL_12047021
LC0260359	hCoV-19/USA/SC-CDC-LC0260359/2021	EPI_ISL_4483895
LC0260619	hCoV-19/USA/SC-CDC-LC0260619/2021	EPI_ISL_4483907
LC0569706	hCoV-19/USA/CA-CDC-LC0569706/2022	EPI_ISL_12047014
LC0570015	hCoV-19/USA/WV-CDC-LC0570015/2022	EPI_ISL_12047018
LC0569643	hCoV-19/USA/WV-CDC-LC0569643/2022	EPI_ISL_12047027
LC0260360	hCoV-19/USA/SC-CDC-LC0260360/2021	EPI_ISL_4483897
LC0260362	hCoV-19/USA/SC-CDC-LC0260362/2021	EPI_ISL_4483911
LC0399215	hCoV-19/USA/GA-CDC-LC0399215/2021	EPI_ISL_7669427
LC0569704	hCoV-19/USA/MD-CDC-LC0569704/2022	EPI_ISL_12047015
LC0569758	hCoV-19/USA/PA-CDC-LC0569758/2022	EPI_ISL_12047019
LC0569640	hCoV-19/USA/PA-CDC-LC0569640/2022	EPI_ISL_12047029
LC0569720	hCoV-19/USA/AZ-CDC-LC0569720/2022	EPI_ISL_12047035
LC0569650	hCoV-19/USA/PA-CDC-LC0569650/2022	EPI_ISL_12047020
LC0570024	hCoV-19/USA/WV-CDC-LC0570024/2022	EPI_ISL_12047022
LC0569757	hCoV-19/USA/WV-CDC-LC0569757/2022	EPI_ISL_12047030
LC0569719	hCoV-19/USA/NV-CDC-LC0569719/2022	EPI_ISL_12047036
LC0570021	hCoV-19/USA/WV-CDC-LC0570021/2022	EPI_ISL_12047023
LC0400087	hCoV-19/USA/MA-CDC-LC0400087/2021	EPI_ISL_7666391
LC0260381	hCoV-19/USA/SC-CDC-LC0260381/2021	EPI_ISL_4483913
LC0398667	hCoV-19/USA/NJ-CDC-LC0398667/2021	EPI_ISL_7669353
LC0569629	hCoV-19/USA/CA-CDC-LC0569629/2022	EPI_ISL_12047024
LC0569637	hCoV-19/USA/KY-CDC-LC0569637/2022	EPI_ISL_12047028
LC0569638	hCoV-19/USA/KY-CDC-LC0569638/2022	EPI_ISL_12047039
LC0264227	hCoV-19/USA/GA-CDC-LC0264227/2021	EPI_ISL_4483919
LC0260407	hCoV-19/USA/CA-CDC-LC0260407/2021	EPI_ISL_4483956
LC0260684	hCoV-19/USA/NC-CDC-LC0260684/2021	EPI_ISL_4483921
LC0264443	hCoV-19/USA/SC-CDC-LC0264443/2021	EPI_ISL_4483928
LC0569718	hCoV-19/USA/IL-CDC-LC0569718/2022	EPI_ISL_12047031
LC0259442	hCoV-19/USA/NC-CDC-LC0259442/2021	EPI_ISL_4483936
LC0254846	hCoV-19/USA/PA-CDC-LC0254846/2021	EPI_ISL_4483945
LC0257962	hCoV-19/USA/SC-CDC-LC0257962/2021	EPI_ISL_4483961
LC0569721	hCoV-19/USA/AZ-CDC-LC0569721/2022	EPI_ISL_12047032
LC0401311	hCoV-19/USA/WI-CDC-LC0401311/2021	EPI_ISL_7669352
LC0569641	hCoV-19/USA/MI-CDC-LC0569641/2022	EPI_ISL_12047033
LC0569773	hCoV-19/USA/NM-CDC-LC0569773/2022	EPI_ISL_12047047
LC0569644	hCoV-19/USA/OH-CDC-LC0569644/2022	EPI_ISL_12047034
LC0569642	hCoV-19/USA/WV-CDC-LC0569642/2022	EPI_ISL_12047038
LC0569749	hCoV-19/USA/OH-CDC-LC0569749/2022	EPI_ISL_12047037
LC0264225	hCoV-19/USA/NC-CDC-LC0264225/2021	EPI_ISL_4483954
LC0569639	hCoV-19/USA/KY-CDC-LC0569639/2022	EPI_ISL_12047040
LC0569633	hCoV-19/USA/KY-CDC-LC0569633/2022	EPI_ISL_12047041
LC0403950	hCoV-19/USA/VA-CDC-LC0403950/2021	EPI_ISL_7670341
LC0570848	hCoV-19/USA/NE-CDC-LC0570848/2022	EPI_ISL_12047042
LC0264224	hCoV-19/USA/NC-CDC-LC0264224/2021	EPI_ISL_4483958
LC0254702	hCoV-19/USA/DE-CDC-LC0254702/2021	EPI_ISL_4483994
LC0570870	hCoV-19/USA/KS-CDC-LC0570870/2022	EPI_ISL_12047043
LC0401634	hCoV-19/USA/IL-CDC-LC0401634/2021	EPI_ISL_7669351
LC0569765	hCoV-19/USA/PA-CDC-LC0569765/2022	EPI_ISL_12047054
LC0258604	hCoV-19/USA/MS-CDC-LC0258604/2021	EPI_ISL_4483967
LC0256564	hCoV-19/USA/DE-CDC-LC0256564/2021	EPI_ISL_4483977
LC0569780	hCoV-19/USA/NM-CDC-LC0569780/2022	EPI_ISL_12047044
LC0398845	hCoV-19/USA/NJ-CDC-LC0398845/2021	EPI_ISL_7669364
LC0569938	hCoV-19/USA/WA-CDC-LC0569938/2022	EPI_ISL_12047045
LC0569915	hCoV-19/USA/OR-CDC-LC0569915/2022	EPI_ISL_12047046
LC0401312	hCoV-19/USA/IL-CDC-LC0401312/2021	EPI_ISL_7669363
LC0396420	hCoV-19/USA/CA-CDC-LC0396420/2021	EPI_ISL_7668038
LC0569774	hCoV-19/USA/TX-CDC-LC0569774/2022	EPI_ISL_12047048
LC0254804	hCoV-19/USA/NJ-CDC-LC0254804/2021	EPI_ISL_4483979
LC0568811	hCoV-19/USA/VA-CDC-LC0568811/2022	EPI_ISL_12047049
LC0569948	hCoV-19/USA/WA-CDC-LC0569948/2022	EPI_ISL_12047057
LC0257923	hCoV-19/USA/PA-CDC-LC0257923/2021	EPI_ISL_4483987
LC0569772	hCoV-19/USA/NM-CDC-LC0569772/2022	EPI_ISL_12047062
LC0569899	hCoV-19/USA/OR-CDC-LC0569899/2022	EPI_ISL_12047051
LC0569942	hCoV-19/USA/OR-CDC-LC0569942/2022	EPI_ISL_12047058
LC0254699	hCoV-19/USA/DE-CDC-LC0254699/2021	EPI_ISL_4483989
LC0257905	hCoV-19/USA/SC-CDC-LC0257905/2021	EPI_ISL_4483996
LC0256629	hCoV-19/USA/NY-CDC-LC0256629/2021	EPI_ISL_4484018
LC0257961	hCoV-19/USA/SC-CDC-LC0257961/2021	EPI_ISL_4484000
LC0259795	hCoV-19/USA/SC-CDC-LC0259795/2021	EPI_ISL_4484061
LC0256289	hCoV-19/USA/VA-CDC-LC0256289/2021	EPI_ISL_4484004
LC0259054	hCoV-19/USA/NC-CDC-LC0259054/2021	EPI_ISL_4484092
LC0257906	hCoV-19/USA/SC-CDC-LC0257906/2021	EPI_ISL_4484006
LC0264440	hCoV-19/USA/SC-CDC-LC0264440/2021	EPI_ISL_4484112
LC0258407	hCoV-19/USA/NC-CDC-LC0258407/2021	EPI_ISL_4484012
LC0262809	hCoV-19/USA/KY-CDC-LC0262809/2021	EPI_ISL_4484080
LC0569900	hCoV-19/USA/WA-CDC-LC0569900/2022	EPI_ISL_12047052
LC0263919	hCoV-19/USA/NC-CDC-LC0263919/2021	EPI_ISL_4484033
LC0258632	hCoV-19/USA/GA-CDC-LC0258632/2021	EPI_ISL_4484115
LC0257501	hCoV-19/USA/PA-CDC-LC0257501/2021	EPI_ISL_4484035
LC0569634	hCoV-19/USA/KY-CDC-LC0569634/2022	EPI_ISL_12047053
LC0258384	hCoV-19/USA/NC-CDC-LC0258384/2021	EPI_ISL_4484043
LC0259505	hCoV-19/USA/VA-CDC-LC0259505/2021	EPI_ISL_4484117
LC0264406	hCoV-19/USA/GA-CDC-LC0264406/2021	EPI_ISL_4484127
LC0398983	hCoV-19/USA/NJ-CDC-LC0398983/2021	EPI_ISL_7669360
LC0256783	hCoV-19/USA/PA-CDC-LC0256783/2021	EPI_ISL_4484067
LC0260300	hCoV-19/USA/MD-CDC-LC0260300/2021	EPI_ISL_4484105
LC0569764	hCoV-19/USA/PA-CDC-LC0569764/2022	EPI_ISL_12047055
LC0570872	hCoV-19/USA/MO-CDC-LC0570872/2022	EPI_ISL_12047070
LC0569597	hCoV-19/USA/HI-CDC-LC0569597/2022	EPI_ISL_12047073
LC0259605	hCoV-19/USA/NC-CDC-LC0259605/2021	EPI_ISL_4484086
LC0569752	hCoV-19/USA/WV-CDC-LC0569752/2022	EPI_ISL_12047056
LC0569771	hCoV-19/USA/NV-CDC-LC0569771/2022	EPI_ISL_12047063
LC0257882	hCoV-19/USA/NC-CDC-LC0257882/2021	EPI_ISL_4484088
LC0258627	hCoV-19/USA/NC-CDC-LC0258627/2021	EPI_ISL_4484095
LC0264408	hCoV-19/USA/GA-CDC-LC0264408/2021	EPI_ISL_4484121
LC0259706	hCoV-19/USA/NC-CDC-LC0259706/2021	EPI_ISL_4484180
LC0263981	hCoV-19/USA/VA-CDC-LC0263981/2021	EPI_ISL_4484223
LC0259671	hCoV-19/USA/NC-CDC-LC0259671/2021	EPI_ISL_4484106
LC0259570	hCoV-19/USA/VA-CDC-LC0259570/2021	EPI_ISL_4484125
LC0264109	hCoV-19/USA/GA-CDC-LC0264109/2021	EPI_ISL_4484107
LC0569926	hCoV-19/USA/OR-CDC-LC0569926/2022	EPI_ISL_12047059
LC0264439	hCoV-19/USA/SC-CDC-LC0264439/2021	EPI_ISL_4484119
LC0259614	hCoV-19/USA/NC-CDC-LC0259614/2021	EPI_ISL_4484145
LC0569654	hCoV-19/USA/NM-CDC-LC0569654/2022	EPI_ISL_12047060
LC0259722	hCoV-19/USA/VA-CDC-LC0259722/2021	EPI_ISL_4484123
LC0569763	hCoV-19/USA/OH-CDC-LC0569763/2022	EPI_ISL_12047061
LC0263877	hCoV-19/USA/MD-CDC-LC0263877/2021	EPI_ISL_4484134
LC0259204	hCoV-19/USA/FL-CDC-LC0259204/2021	EPI_ISL_4484171
LC0259704	hCoV-19/USA/NC-CDC-LC0259704/2021	EPI_ISL_4484183
LC0260007	hCoV-19/USA/NC-CDC-LC0260007/2021	EPI_ISL_4484140
LC0264329	hCoV-19/USA/NC-CDC-LC0264329/2021	EPI_ISL_4484198
LC0569760	hCoV-19/USA/KY-CDC-LC0569760/2022	EPI_ISL_12047064
LC0569957	hCoV-19/USA/OR-CDC-LC0569957/2022	EPI_ISL_12047065
LC0259615	hCoV-19/USA/NC-CDC-LC0259615/2021	EPI_ISL_4484147
LC0259523	hCoV-19/USA/NC-CDC-LC0259523/2021	EPI_ISL_4484156
LC0259461	hCoV-19/USA/NC-CDC-LC0259461/2021	EPI_ISL_4484149
LC0259520	hCoV-19/USA/NC-CDC-LC0259520/2021	EPI_ISL_4484154
LC0259521	hCoV-19/USA/NC-CDC-LC0259521/2021	EPI_ISL_4484158
LC0263980	hCoV-19/USA/VA-CDC-LC0263980/2021	EPI_ISL_4484218
LC0259512	hCoV-19/USA/NC-CDC-LC0259512/2021	EPI_ISL_4484169
LC0569931	hCoV-19/USA/WA-CDC-LC0569931/2022	EPI_ISL_12047066
LC0259497	hCoV-19/USA/NC-CDC-LC0259497/2021	EPI_ISL_4484181
LC0396715	hCoV-19/USA/CA-CDC-LC0396715/2021	EPI_ISL_7668006
LC0260452	hCoV-19/USA/MD-CDC-LC0260452/2021	EPI_ISL_4484185
LC0258852	hCoV-19/USA/VA-CDC-LC0258852/2021	EPI_ISL_4484190
LC0258808	hCoV-19/USA/VA-CDC-LC0258808/2021	EPI_ISL_4484202
LC0258765	hCoV-19/USA/VA-CDC-LC0258765/2021	EPI_ISL_4484192
LC0258897	hCoV-19/USA/VA-CDC-LC0258897/2021	EPI_ISL_4484200
LC0258871	hCoV-19/USA/VA-CDC-LC0258871/2021	EPI_ISL_4484204
LC0264281	hCoV-19/USA/NC-CDC-LC0264281/2021	EPI_ISL_4484208
LC0264040	hCoV-19/USA/VA-CDC-LC0264040/2021	EPI_ISL_4484214
LC0264279	hCoV-19/USA/NC-CDC-LC0264279/2021	EPI_ISL_4484210
LC0256243	hCoV-19/USA/NJ-CDC-LC0256243/2021	EPI_ISL_4484260
LC0256379	hCoV-19/USA/NY-CDC-LC0256379/2021	EPI_ISL_4484269
LC0256374	hCoV-19/USA/PA-CDC-LC0256374/2021	EPI_ISL_4484312
LC0259435	hCoV-19/USA/VA-CDC-LC0259435/2021	EPI_ISL_4484225
LC0257737	hCoV-19/USA/NC-CDC-LC0257737/2021	EPI_ISL_4484299
LC0256234	hCoV-19/USA/DE-CDC-LC0256234/2021	EPI_ISL_4484351
LC0259462	hCoV-19/USA/NC-CDC-LC0259462/2021	EPI_ISL_4484227
LC0264413	hCoV-19/USA/VA-CDC-LC0264413/2021	EPI_ISL_4484247
LC0256364	hCoV-19/USA/DE-CDC-LC0256364/2021	EPI_ISL_4484262
LC0259126	hCoV-19/USA/NC-CDC-LC0259126/2021	EPI_ISL_4484249
LC0256372	hCoV-19/USA/DE-CDC-LC0256372/2021	EPI_ISL_4484254
LC0401457	hCoV-19/USA/IL-CDC-LC0401457/2021	EPI_ISL_7669339
LC0398719	hCoV-19/USA/NY-CDC-LC0398719/2021	EPI_ISL_7669338
LC0256239	hCoV-19/USA/DE-CDC-LC0256239/2021	EPI_ISL_4484255
LC0256232	hCoV-19/USA/PA-CDC-LC0256232/2021	EPI_ISL_4484257
LC0256206	hCoV-19/USA/DE-CDC-LC0256206/2021	EPI_ISL_4484266
LC0256226	hCoV-19/USA/NJ-CDC-LC0256226/2021	EPI_ISL_4484271
LC0256241	hCoV-19/USA/NJ-CDC-LC0256241/2021	EPI_ISL_4484273
LC0256380	hCoV-19/USA/PA-CDC-LC0256380/2021	EPI_ISL_4484310
LC0256217	hCoV-19/USA/DE-CDC-LC0256217/2021	EPI_ISL_4484333
LC0256230	hCoV-19/USA/NY-CDC-LC0256230/2021	EPI_ISL_4484353
LC0256260	hCoV-19/USA/PA-CDC-LC0256260/2021	EPI_ISL_4484275
LC0256219	hCoV-19/USA/WA-CDC-LC0256219/2021	EPI_ISL_4484340
LC0257950	hCoV-19/USA/SC-CDC-LC0257950/2021	EPI_ISL_4484285
LC0257949	hCoV-19/USA/SC-CDC-LC0257949/2021	EPI_ISL_4484288
LC0260533	hCoV-19/USA/NC-CDC-LC0260533/2021	EPI_ISL_4484290
LC0257734	hCoV-19/USA/NC-CDC-LC0257734/2021	EPI_ISL_4484305
LC0256250	hCoV-19/USA/NY-CDC-LC0256250/2021	EPI_ISL_4484316
LC0257733	hCoV-19/USA/NC-CDC-LC0257733/2021	EPI_ISL_4484307
LC0256391	hCoV-19/USA/DE-CDC-LC0256391/2021	EPI_ISL_4484349
LC0256247	hCoV-19/USA/NY-CDC-LC0256247/2021	EPI_ISL_4484314
LC0256411	hCoV-19/USA/NJ-CDC-LC0256411/2021	EPI_ISL_4484319
LC0265109	hCoV-19/USA/FL-CDC-LC0265109/2021	EPI_ISL_4484397
LC0260025	hCoV-19/USA/NC-CDC-LC0260025/2021	EPI_ISL_4484401
LC0256407	hCoV-19/USA/NJ-CDC-LC0256407/2021	EPI_ISL_4484321
LC0256367	hCoV-19/USA/NJ-CDC-LC0256367/2021	EPI_ISL_4484363
LC0256390	hCoV-19/USA/NY-CDC-LC0256390/2021	EPI_ISL_4484336
LC0256369	hCoV-19/USA/NJ-CDC-LC0256369/2021	EPI_ISL_4484355
LC0256221	hCoV-19/USA/PA-CDC-LC0256221/2021	EPI_ISL_4484338
LC0256378	hCoV-19/USA/NY-CDC-LC0256378/2021	EPI_ISL_4484368
LC0257081	hCoV-19/USA/DE-CDC-LC0257081/2021	EPI_ISL_4484385
LC0265174	hCoV-19/USA/FL-CDC-LC0265174/2021	EPI_ISL_4484391
LC0260418	hCoV-19/USA/MD-CDC-LC0260418/2021	EPI_ISL_4484426
LC0260040	hCoV-19/USA/NC-CDC-LC0260040/2021	EPI_ISL_4484393
LC0260024	hCoV-19/USA/NC-CDC-LC0260024/2021	EPI_ISL_4484400
LC0260023	hCoV-19/USA/NC-CDC-LC0260023/2021	EPI_ISL_4484404
LC0260026	hCoV-19/USA/NC-CDC-LC0260026/2021	EPI_ISL_4484406
LC0257119	hCoV-19/USA/DE-CDC-LC0257119/2021	EPI_ISL_4484414
LC0257118	hCoV-19/USA/NJ-CDC-LC0257118/2021	EPI_ISL_4484408
LC0257849	hCoV-19/USA/DC-CDC-LC0257849/2021	EPI_ISL_4484416
LC0260013	hCoV-19/USA/NC-CDC-LC0260013/2021	EPI_ISL_4484425
LC0264780	hCoV-19/USA/FL-CDC-LC0264780/2021	EPI_ISL_4484431
LC0261981	hCoV-19/USA/NH-CDC-LC0261981/2021	EPI_ISL_4484434
LC0261975	hCoV-19/USA/NH-CDC-LC0261975/2021	EPI_ISL_4484436
LC0260108	hCoV-19/USA/VA-CDC-LC0260108/2021	EPI_ISL_4484474
LC0259018	hCoV-19/USA/NC-CDC-LC0259018/2021	EPI_ISL_4484513
LC0260052	hCoV-19/USA/NC-CDC-LC0260052/2021	EPI_ISL_4484447
LC0257944	hCoV-19/USA/NC-CDC-LC0257944/2021	EPI_ISL_4484462
LC0260056	hCoV-19/USA/VA-CDC-LC0260056/2021	EPI_ISL_4484448
LC0264210	hCoV-19/USA/NC-CDC-LC0264210/2021	EPI_ISL_4484457
LC0259922	hCoV-19/USA/NC-CDC-LC0259922/2021	EPI_ISL_4484507
LC0264209	hCoV-19/USA/NC-CDC-LC0264209/2021	EPI_ISL_4484460
LC0263875	hCoV-19/USA/VA-CDC-LC0263875/2021	EPI_ISL_4484464
LC0264435	hCoV-19/USA/VA-CDC-LC0264435/2021	EPI_ISL_4484508
LC0260731	hCoV-19/USA/MD-CDC-LC0260731/2021	EPI_ISL_4484471
LC0260107	hCoV-19/USA/VA-CDC-LC0260107/2021	EPI_ISL_4484475
LC0261978	hCoV-19/USA/CT-CDC-LC0261978/2021	EPI_ISL_4484479
LC0257963	hCoV-19/USA/SC-CDC-LC0257963/2021	EPI_ISL_4484489
LC0254843	hCoV-19/USA/PA-CDC-LC0254843/2021	EPI_ISL_4484550
LC0264412	hCoV-19/USA/VA-CDC-LC0264412/2021	EPI_ISL_4484505
LC0264311	hCoV-19/USA/VA-CDC-LC0264311/2021	EPI_ISL_4484510
LC0256216	hCoV-19/USA/NJ-CDC-LC0256216/2021	EPI_ISL_4484543
LC0258708	hCoV-19/USA/VA-CDC-LC0258708/2021	EPI_ISL_4484576
LC0257876	hCoV-19/USA/NC-CDC-LC0257876/2021	EPI_ISL_4484623
LC0258850	hCoV-19/USA/NC-CDC-LC0258850/2021	EPI_ISL_4484521
LC0258202	hCoV-19/USA/DE-CDC-LC0258202/2021	EPI_ISL_4484532
LC0264323	hCoV-19/USA/NC-CDC-LC0264323/2021	EPI_ISL_4484522
LC0260611	hCoV-19/USA/VA-CDC-LC0260611/2021	EPI_ISL_4484523
LC0256235	hCoV-19/USA/NJ-CDC-LC0256235/2021	EPI_ISL_4484538
LC0254848	hCoV-19/USA/PA-CDC-LC0254848/2021	EPI_ISL_4484545
LC0257834	hCoV-19/USA/VA-CDC-LC0257834/2021	EPI_ISL_4484552
LC0257768	hCoV-19/USA/VA-CDC-LC0257768/2021	EPI_ISL_4484554
LC0260363	hCoV-19/USA/NC-CDC-LC0260363/2021	EPI_ISL_4484621
LC0257770	hCoV-19/USA/VA-CDC-LC0257770/2021	EPI_ISL_4484560
LC0262965	hCoV-19/USA/OH-CDC-LC0262965/2021	EPI_ISL_4484561
LC0260261	hCoV-19/USA/MD-CDC-LC0260261/2021	EPI_ISL_4484590
LC0262966	hCoV-19/USA/OH-CDC-LC0262966/2021	EPI_ISL_4484562
LC0262964	hCoV-19/USA/OH-CDC-LC0262964/2021	EPI_ISL_4484563
LC0259657	hCoV-19/USA/NC-CDC-LC0259657/2021	EPI_ISL_4484569
LC0260259	hCoV-19/USA/MD-CDC-LC0260259/2021	EPI_ISL_4484594
LC0260555	hCoV-19/USA/MD-CDC-LC0260555/2021	EPI_ISL_4484571
LC0258714	hCoV-19/USA/VA-CDC-LC0258714/2021	EPI_ISL_4484587
LC0260685	hCoV-19/USA/VA-CDC-LC0260685/2021	EPI_ISL_4484589
LC0260500	hCoV-19/USA/FL-CDC-LC0260500/2021	EPI_ISL_4484578
LC0570849	hCoV-19/USA/KS-CDC-LC0570849/2022	EPI_ISL_12047067
LC0260682	hCoV-19/USA/SC-CDC-LC0260682/2021	EPI_ISL_4484592
LC0257727	hCoV-19/USA/NC-CDC-LC0257727/2021	EPI_ISL_4484636
LC0257953	hCoV-19/USA/NC-CDC-LC0257953/2021	EPI_ISL_4484662
LC0257860	hCoV-19/USA/NC-CDC-LC0257860/2021	EPI_ISL_4484598
LC0260707	hCoV-19/USA/MD-CDC-LC0260707/2021	EPI_ISL_4484605
LC0260680	hCoV-19/USA/MD-CDC-LC0260680/2021	EPI_ISL_4484604
LC0257872	hCoV-19/USA/NC-CDC-LC0257872/2021	EPI_ISL_4484608
LC0260602	hCoV-19/USA/MD-CDC-LC0260602/2021	EPI_ISL_4484606
LC0260240	hCoV-19/USA/VA-CDC-LC0260240/2021	EPI_ISL_4484607
LC0257886	hCoV-19/USA/NC-CDC-LC0257886/2021	EPI_ISL_4484609
LC0260449	hCoV-19/USA/MD-CDC-LC0260449/2021	EPI_ISL_4484610
LC0257971	hCoV-19/USA/NC-CDC-LC0257971/2021	EPI_ISL_4484635
LC0257885	hCoV-19/USA/NC-CDC-LC0257885/2021	EPI_ISL_4484611
LC0257842	hCoV-19/USA/SC-CDC-LC0257842/2021	EPI_ISL_4484617
LC0257726	hCoV-19/USA/NC-CDC-LC0257726/2021	EPI_ISL_4484628
LC0257916	hCoV-19/USA/NC-CDC-LC0257916/2021	EPI_ISL_4484629
LC0260479	hCoV-19/USA/VA-CDC-LC0260479/2021	EPI_ISL_4484646
LC0260506	hCoV-19/USA/GA-CDC-LC0260506/2021	EPI_ISL_4484655
LC0569756	hCoV-19/USA/PA-CDC-LC0569756/2022	EPI_ISL_12047068
LC0257910	hCoV-19/USA/SC-CDC-LC0257910/2021	EPI_ISL_4484631
LC0257982	hCoV-19/USA/MD-CDC-LC0257982/2021	EPI_ISL_4484643
LC0258094	hCoV-19/USA/SC-CDC-LC0258094/2021	EPI_ISL_4484637
LC0257984	hCoV-19/USA/VA-CDC-LC0257984/2021	EPI_ISL_4484639
LC0260469	hCoV-19/USA/NC-CDC-LC0260469/2021	EPI_ISL_4484659
LC0257821	hCoV-19/USA/NJ-CDC-LC0257821/2021	EPI_ISL_4484681
LC0257847	hCoV-19/USA/NC-CDC-LC0257847/2021	EPI_ISL_4484645
LC0257936	hCoV-19/USA/NC-CDC-LC0257936/2021	EPI_ISL_4484647
LC0257970	hCoV-19/USA/NC-CDC-LC0257970/2021	EPI_ISL_4484671
LC0260508	hCoV-19/USA/GA-CDC-LC0260508/2021	EPI_ISL_4484648
LC0257972	hCoV-19/USA/NC-CDC-LC0257972/2021	EPI_ISL_4484694
LC0260468	hCoV-19/USA/NC-CDC-LC0260468/2021	EPI_ISL_4484652
LC0570824	hCoV-19/USA/MO-CDC-LC0570824/2022	EPI_ISL_12047069
LC0257814	hCoV-19/USA/NJ-CDC-LC0257814/2021	EPI_ISL_4484668
LC0260575	hCoV-19/USA/SC-CDC-LC0260575/2021	EPI_ISL_4484669
LC0260505	hCoV-19/USA/GA-CDC-LC0260505/2021	EPI_ISL_4484674
LC0257840	hCoV-19/USA/NC-CDC-LC0257840/2021	EPI_ISL_4484676
LC0257975	hCoV-19/USA/NC-CDC-LC0257975/2021	EPI_ISL_4484684
LC0264382	hCoV-19/USA/SC-CDC-LC0264382/2021	EPI_ISL_4484718
LC0264301	hCoV-19/USA/NC-CDC-LC0264301/2021	EPI_ISL_4484719
LC0569798	hCoV-19/USA/AK-CDC-LC0569798/2022	EPI_ISL_12047071
LC0258238	hCoV-19/USA/NJ-CDC-LC0258238/2021	EPI_ISL_4484686
LC0260374	hCoV-19/USA/SC-CDC-LC0260374/2021	EPI_ISL_4484687
LC0264394	hCoV-19/USA/NC-CDC-LC0264394/2021	EPI_ISL_4484708
LC0260578	hCoV-19/USA/TX-CDC-LC0260578/2021	EPI_ISL_4484693
LC0260392	hCoV-19/USA/SC-CDC-LC0260392/2021	EPI_ISL_4484695
LC0263917	hCoV-19/USA/VA-CDC-LC0263917/2021	EPI_ISL_4484713
LC0260650	hCoV-19/USA/VA-CDC-LC0260650/2021	EPI_ISL_4484699
LC0260570	hCoV-19/USA/GA-CDC-LC0260570/2021	EPI_ISL_4484700
LC0260220	hCoV-19/USA/SC-CDC-LC0260220/2021	EPI_ISL_4484704
LC0264203	hCoV-19/USA/NC-CDC-LC0264203/2021	EPI_ISL_4484724
LC0264405	hCoV-19/USA/NC-CDC-LC0264405/2021	EPI_ISL_4484707
LC0263969	hCoV-19/USA/VA-CDC-LC0263969/2021	EPI_ISL_4484712
LC0264101	hCoV-19/USA/NC-CDC-LC0264101/2021	EPI_ISL_4484714
LC0263893	hCoV-19/USA/NC-CDC-LC0263893/2021	EPI_ISL_4484716
LC0264297	hCoV-19/USA/NC-CDC-LC0264297/2021	EPI_ISL_4484720
LC0264361	hCoV-19/USA/NC-CDC-LC0264361/2021	EPI_ISL_4484731
LC0263946	hCoV-19/USA/NC-CDC-LC0263946/2021	EPI_ISL_4484717
LC0263966	hCoV-19/USA/NC-CDC-LC0263966/2021	EPI_ISL_4484721
LC0264403	hCoV-19/USA/NC-CDC-LC0264403/2021	EPI_ISL_4484759
LC0263977	hCoV-19/USA/NC-CDC-LC0263977/2021	EPI_ISL_4484723
LC0264200	hCoV-19/USA/NC-CDC-LC0264200/2021	EPI_ISL_4484725
LC0263993	hCoV-19/USA/NC-CDC-LC0263993/2021	EPI_ISL_4484733
LC0264397	hCoV-19/USA/NC-CDC-LC0264397/2021	EPI_ISL_4484727
LC0264401	hCoV-19/USA/NC-CDC-LC0264401/2021	EPI_ISL_4484728
LC0264396	hCoV-19/USA/NC-CDC-LC0264396/2021	EPI_ISL_4484729
LC0264205	hCoV-19/USA/NC-CDC-LC0264205/2021	EPI_ISL_4484734
LC0264082	hCoV-19/USA/NC-CDC-LC0264082/2021	EPI_ISL_4484730
LC0264212	hCoV-19/USA/NC-CDC-LC0264212/2021	EPI_ISL_4484732
LC0263836	hCoV-19/USA/SC-CDC-LC0263836/2021	EPI_ISL_4484746
LC0264003	hCoV-19/USA/NC-CDC-LC0264003/2021	EPI_ISL_4484756
LC0264107	hCoV-19/USA/NC-CDC-LC0264107/2021	EPI_ISL_4484735
LC0264342	hCoV-19/USA/NC-CDC-LC0264342/2021	EPI_ISL_4484740
LC0264182	hCoV-19/USA/NC-CDC-LC0264182/2021	EPI_ISL_4484743
LC0264035	hCoV-19/USA/NC-CDC-LC0264035/2021	EPI_ISL_4484745
LC0264214	hCoV-19/USA/NC-CDC-LC0264214/2021	EPI_ISL_4484761
LC0264404	hCoV-19/USA/NC-CDC-LC0264404/2021	EPI_ISL_4484747
LC0264349	hCoV-19/USA/NC-CDC-LC0264349/2021	EPI_ISL_4484749
LC0264024	hCoV-19/USA/NC-CDC-LC0264024/2021	EPI_ISL_4484750
LC0264306	hCoV-19/USA/NC-CDC-LC0264306/2021	EPI_ISL_4484760
LC0264362	hCoV-19/USA/NC-CDC-LC0264362/2021	EPI_ISL_4484800
LC0257244	hCoV-19/USA/NJ-CDC-LC0257244/2021	EPI_ISL_4484836
LC0264034	hCoV-19/USA/NC-CDC-LC0264034/2021	EPI_ISL_4484752
LC0263971	hCoV-19/USA/NC-CDC-LC0263971/2021	EPI_ISL_4484755
LC0264448	hCoV-19/USA/NC-CDC-LC0264448/2021	EPI_ISL_4484779
LC0264421	hCoV-19/USA/NC-CDC-LC0264421/2021	EPI_ISL_4484784
LC0263901	hCoV-19/USA/NC-CDC-LC0263901/2021	EPI_ISL_4484762
LC0264187	hCoV-19/USA/NC-CDC-LC0264187/2021	EPI_ISL_4484767
LC0264195	hCoV-19/USA/VA-CDC-LC0264195/2021	EPI_ISL_4484771
LC0264364	hCoV-19/USA/NC-CDC-LC0264364/2021	EPI_ISL_4484775
LC0264367	hCoV-19/USA/NC-CDC-LC0264367/2021	EPI_ISL_4484862
LC0264422	hCoV-19/USA/NC-CDC-LC0264422/2021	EPI_ISL_4484782
LC0264103	hCoV-19/USA/NC-CDC-LC0264103/2021	EPI_ISL_4484788
LC0257084	hCoV-19/USA/NJ-CDC-LC0257084/2021	EPI_ISL_4484811
LC0264461	hCoV-19/USA/NC-CDC-LC0264461/2021	EPI_ISL_4484789
LC0264445	hCoV-19/USA/VA-CDC-LC0264445/2021	EPI_ISL_4484799
LC0264464	hCoV-19/USA/NC-CDC-LC0264464/2021	EPI_ISL_4484791
LC0264249	hCoV-19/USA/NC-CDC-LC0264249/2021	EPI_ISL_4484797
LC0257062	hCoV-19/USA/MD-CDC-LC0257062/2021	EPI_ISL_4484843
LC0257087	hCoV-19/USA/MD-CDC-LC0257087/2021	EPI_ISL_4484807
LC0257236	hCoV-19/USA/NJ-CDC-LC0257236/2021	EPI_ISL_4484814
LC0256999	hCoV-19/USA/NY-CDC-LC0256999/2021	EPI_ISL_4484828
LC0257302	hCoV-19/USA/NY-CDC-LC0257302/2021	EPI_ISL_4484829
LC0257127	hCoV-19/USA/NJ-CDC-LC0257127/2021	EPI_ISL_4484832
LC0400289	hCoV-19/USA/RI-CDC-LC0400289/2021	EPI_ISL_7667739
LC0257220	hCoV-19/USA/NJ-CDC-LC0257220/2021	EPI_ISL_4484835
LC0264026	hCoV-19/USA/SC-CDC-LC0264026/2021	EPI_ISL_4484871
LC0257114	hCoV-19/USA/MD-CDC-LC0257114/2021	EPI_ISL_4484844
LC0264332	hCoV-19/USA/VA-CDC-LC0264332/2021	EPI_ISL_4484857
LC0257082	hCoV-19/USA/PA-CDC-LC0257082/2021	EPI_ISL_4484845
LC0257169	hCoV-19/USA/NY-CDC-LC0257169/2021	EPI_ISL_4484889
LC0257100	hCoV-19/USA/DE-CDC-LC0257100/2021	EPI_ISL_4484848
LC0263998	hCoV-19/USA/VA-CDC-LC0263998/2021	EPI_ISL_4484852
LC0264355	hCoV-19/USA/NC-CDC-LC0264355/2021	EPI_ISL_4484860
LC0264229	hCoV-19/USA/NC-CDC-LC0264229/2021	EPI_ISL_4484867
LC0264368	hCoV-19/USA/NC-CDC-LC0264368/2021	EPI_ISL_4484863
LC0264363	hCoV-19/USA/NC-CDC-LC0264363/2021	EPI_ISL_4484866
LC0264061	hCoV-19/USA/NC-CDC-LC0264061/2021	EPI_ISL_4484864
LC0263987	hCoV-19/USA/SC-CDC-LC0263987/2021	EPI_ISL_4484868
LC0263949	hCoV-19/USA/VA-CDC-LC0263949/2021	EPI_ISL_4484870
LC0257021	hCoV-19/USA/NJ-CDC-LC0257021/2021	EPI_ISL_4484892
LC0257173	hCoV-19/USA/NY-CDC-LC0257173/2021	EPI_ISL_4484879
LC0257017	hCoV-19/USA/PA-CDC-LC0257017/2021	EPI_ISL_4484882
LC0264093	hCoV-19/USA/VA-CDC-LC0264093/2021	EPI_ISL_4484894
LC0262448	hCoV-19/USA/KY-CDC-LC0262448/2021	EPI_ISL_4484896
LC0262449	hCoV-19/USA/KY-CDC-LC0262449/2021	EPI_ISL_4484897
LC0262421	hCoV-19/USA/OH-CDC-LC0262421/2021	EPI_ISL_4484899
LC0262420	hCoV-19/USA/OH-CDC-LC0262420/2021	EPI_ISL_4484900
LC0264201	hCoV-19/USA/NC-CDC-LC0264201/2021	EPI_ISL_4484904
LC0264274	hCoV-19/USA/NC-CDC-LC0264274/2021	EPI_ISL_4484912
LC0264321	hCoV-19/USA/NC-CDC-LC0264321/2021	EPI_ISL_4484905
LC0264288	hCoV-19/USA/NC-CDC-LC0264288/2021	EPI_ISL_4484907
LC0263897	hCoV-19/USA/NC-CDC-LC0263897/2021	EPI_ISL_4484944
LC0264317	hCoV-19/USA/NC-CDC-LC0264317/2021	EPI_ISL_4484909
LC0264289	hCoV-19/USA/NC-CDC-LC0264289/2021	EPI_ISL_4484911
LC0264276	hCoV-19/USA/NC-CDC-LC0264276/2021	EPI_ISL_4484913
LC0264275	hCoV-19/USA/NC-CDC-LC0264275/2021	EPI_ISL_4484914
LC0262836	hCoV-19/USA/OH-CDC-LC0262836/2021	EPI_ISL_4484916
LC0262947	hCoV-19/USA/FL-CDC-LC0262947/2021	EPI_ISL_4484921
LC0263896	hCoV-19/USA/NY-CDC-LC0263896/2021	EPI_ISL_4484945
LC0262949	hCoV-19/USA/FL-CDC-LC0262949/2021	EPI_ISL_4484989
LC0262410	hCoV-19/USA/FL-CDC-LC0262410/2021	EPI_ISL_4484924
LC0262857	hCoV-19/USA/FL-CDC-LC0262857/2021	EPI_ISL_4484938
LC0262405	hCoV-19/USA/FL-CDC-LC0262405/2021	EPI_ISL_4484927
LC0262381	hCoV-19/USA/FL-CDC-LC0262381/2021	EPI_ISL_4484929
LC0264447	hCoV-19/USA/VA-CDC-LC0264447/2021	EPI_ISL_4484980
LC0262961	hCoV-19/USA/FL-CDC-LC0262961/2021	EPI_ISL_4484930
LC0264309	hCoV-19/USA/NC-CDC-LC0264309/2021	EPI_ISL_4484942
LC0262801	hCoV-19/USA/FL-CDC-LC0262801/2021	EPI_ISL_4484931
LC0262378	hCoV-19/USA/FL-CDC-LC0262378/2021	EPI_ISL_4484932
LC0262380	hCoV-19/USA/FL-CDC-LC0262380/2021	EPI_ISL_4484935
LC0264099	hCoV-19/USA/NC-CDC-LC0264099/2021	EPI_ISL_4484968
LC0263817	hCoV-19/USA/SC-CDC-LC0263817/2021	EPI_ISL_4484941
LC0264189	hCoV-19/USA/NC-CDC-LC0264189/2021	EPI_ISL_4484943
LC0263956	hCoV-19/USA/NC-CDC-LC0263956/2021	EPI_ISL_4484947
LC0263851	hCoV-19/USA/NC-CDC-LC0263851/2021	EPI_ISL_4484948
LC0264370	hCoV-19/USA/NC-CDC-LC0264370/2021	EPI_ISL_4484950
LC0264354	hCoV-19/USA/NC-CDC-LC0264354/2021	EPI_ISL_4484952
LC0263910	hCoV-19/USA/NC-CDC-LC0263910/2021	EPI_ISL_4484954
LC0260936	hCoV-19/USA/NC-CDC-LC0260936/2021	EPI_ISL_4484958
LC0263947	hCoV-19/USA/NC-CDC-LC0263947/2021	EPI_ISL_4484959
LC0264326	hCoV-19/USA/GA-CDC-LC0264326/2021	EPI_ISL_4484975
LC0264036	hCoV-19/USA/NC-CDC-LC0264036/2021	EPI_ISL_4484964
LC0264119	hCoV-19/USA/VA-CDC-LC0264119/2021	EPI_ISL_4484983
LC0262887	hCoV-19/USA/KY-CDC-LC0262887/2021	EPI_ISL_4485025
LC0263933	hCoV-19/USA/MD-CDC-LC0263933/2021	EPI_ISL_4484970
LC0263911	hCoV-19/USA/NC-CDC-LC0263911/2021	EPI_ISL_4484977
LC0263900	hCoV-19/USA/VA-CDC-LC0263900/2021	EPI_ISL_4484981
LC0263895	hCoV-19/USA/VA-CDC-LC0263895/2021	EPI_ISL_4484982
LC0264185	hCoV-19/USA/VA-CDC-LC0264185/2021	EPI_ISL_4484986
LC0399546	hCoV-19/USA/NY-CDC-LC0399546/2021	EPI_ISL_7667788
LC0262866	hCoV-19/USA/FL-CDC-LC0262866/2021	EPI_ISL_4484988
LC0262818	hCoV-19/USA/WV-CDC-LC0262818/2021	EPI_ISL_4485001
LC0262773	hCoV-19/USA/WV-CDC-LC0262773/2021	EPI_ISL_4485007
LC0263011	hCoV-19/USA/WV-CDC-LC0263011/2021	EPI_ISL_4484992
LC0262828	hCoV-19/USA/WV-CDC-LC0262828/2021	EPI_ISL_4485009
LC0262360	hCoV-19/USA/FL-CDC-LC0262360/2021	EPI_ISL_4485046
LC0262350	hCoV-19/USA/WV-CDC-LC0262350/2021	EPI_ISL_4484996
LC0262829	hCoV-19/USA/OH-CDC-LC0262829/2021	EPI_ISL_4485011
LC0263996	hCoV-19/USA/NC-CDC-LC0263996/2021	EPI_ISL_4485015
LC0262981	hCoV-19/USA/GA-CDC-LC0262981/2021	EPI_ISL_4485036
LC0262856	hCoV-19/USA/GA-CDC-LC0262856/2021	EPI_ISL_4485037
LC0569755	hCoV-19/USA/KY-CDC-LC0569755/2022	EPI_ISL_12047072
LC0264196	hCoV-19/USA/NC-CDC-LC0264196/2021	EPI_ISL_4485016
LC0262403	hCoV-19/USA/GA-CDC-LC0262403/2021	EPI_ISL_4485023
LC0262908	hCoV-19/USA/KY-CDC-LC0262908/2021	EPI_ISL_4485027
LC0262858	hCoV-19/USA/GA-CDC-LC0262858/2021	EPI_ISL_4485032
LC0260740	hCoV-19/USA/NC-CDC-LC0260740/2021	EPI_ISL_4485033
LC0569596	hCoV-19/USA/HI-CDC-LC0569596/2022	EPI_ISL_12047074
LC0397797	hCoV-19/USA/IL-CDC-LC0397797/2021	EPI_ISL_7666433
LC0262901	hCoV-19/USA/AL-CDC-LC0262901/2021	EPI_ISL_4485035
LC0262409	hCoV-19/USA/TN-CDC-LC0262409/2021	EPI_ISL_4485044
LC0262948	hCoV-19/USA/FL-CDC-LC0262948/2021	EPI_ISL_4485055
LC0262364	hCoV-19/USA/TN-CDC-LC0262364/2021	EPI_ISL_4485060
LC0262895	hCoV-19/USA/GA-CDC-LC0262895/2021	EPI_ISL_4485066
LC0262357	hCoV-19/USA/GA-CDC-LC0262357/2021	EPI_ISL_4485061
LC0259012	hCoV-19/USA/VA-CDC-LC0259012/2021	EPI_ISL_4485110
LC0258745	hCoV-19/USA/VA-CDC-LC0258745/2021	EPI_ISL_4485209
LC0262354	hCoV-19/USA/GA-CDC-LC0262354/2021	EPI_ISL_4485068
LC0262960	hCoV-19/USA/GA-CDC-LC0262960/2021	EPI_ISL_4485070
LC0262808	hCoV-19/USA/KY-CDC-LC0262808/2021	EPI_ISL_4485074
LC0262804	hCoV-19/USA/KY-CDC-LC0262804/2021	EPI_ISL_4485075
LC0259024	hCoV-19/USA/SC-CDC-LC0259024/2021	EPI_ISL_4485155
LC0260204	hCoV-19/USA/MD-CDC-LC0260204/2021	EPI_ISL_4485081
LC0258526	hCoV-19/USA/VA-CDC-LC0258526/2021	EPI_ISL_4485084
LC0259008	hCoV-19/USA/NC-CDC-LC0259008/2021	EPI_ISL_4485115
LC0258861	hCoV-19/USA/NC-CDC-LC0258861/2021	EPI_ISL_4485125
LC0258606	hCoV-19/USA/NC-CDC-LC0258606/2021	EPI_ISL_4485085
LC0259087	hCoV-19/USA/SC-CDC-LC0259087/2021	EPI_ISL_4485105
LC0259096	hCoV-19/USA/NC-CDC-LC0259096/2021	EPI_ISL_4485086
LC0258615	hCoV-19/USA/NC-CDC-LC0258615/2021	EPI_ISL_4485090
LC0258865	hCoV-19/USA/NC-CDC-LC0258865/2021	EPI_ISL_4485126
LC0259043	hCoV-19/USA/SC-CDC-LC0259043/2021	EPI_ISL_4485095
LC0258481	hCoV-19/USA/SC-CDC-LC0258481/2021	EPI_ISL_4485103
LC0258940	hCoV-19/USA/SC-CDC-LC0258940/2021	EPI_ISL_4485097
LC0258613	hCoV-19/USA/SC-CDC-LC0258613/2021	EPI_ISL_4485177
LC0258539	hCoV-19/USA/NC-CDC-LC0258539/2021	EPI_ISL_4485109
LC0258873	hCoV-19/USA/NC-CDC-LC0258873/2021	EPI_ISL_4485129
LC0569880	hCoV-19/USA/HI-CDC-LC0569880/2022	EPI_ISL_12047075
LC0258552	hCoV-19/USA/NC-CDC-LC0258552/2021	EPI_ISL_4485242
LC0258800	hCoV-19/USA/NC-CDC-LC0258800/2021	EPI_ISL_4485111
LC0258559	hCoV-19/USA/NC-CDC-LC0258559/2021	EPI_ISL_4485163
LC0258715	hCoV-19/USA/NC-CDC-LC0258715/2021	EPI_ISL_4485165
LC0259213	hCoV-19/USA/NC-CDC-LC0259213/2021	EPI_ISL_4485130
LC0258851	hCoV-19/USA/NC-CDC-LC0258851/2021	EPI_ISL_4485139
LC0258647	hCoV-19/USA/SC-CDC-LC0258647/2021	EPI_ISL_4485138
LC0258674	hCoV-19/USA/SC-CDC-LC0258674/2021	EPI_ISL_4485158
LC0258492	hCoV-19/USA/VA-CDC-LC0258492/2021	EPI_ISL_4485199
LC0259097	hCoV-19/USA/NC-CDC-LC0259097/2021	EPI_ISL_4485151
LC0258795	hCoV-19/USA/NC-CDC-LC0258795/2021	EPI_ISL_4485160
LC0258668	hCoV-19/USA/NC-CDC-LC0258668/2021	EPI_ISL_4485191
LC0258653	hCoV-19/USA/VA-CDC-LC0258653/2021	EPI_ISL_4485213
LC0258832	hCoV-19/USA/NC-CDC-LC0258832/2021	EPI_ISL_4485176
LC0258888	hCoV-19/USA/NC-CDC-LC0258888/2021	EPI_ISL_4485195
LC0258577	hCoV-19/USA/NC-CDC-LC0258577/2021	EPI_ISL_4485178
LC0258542	hCoV-19/USA/SC-CDC-LC0258542/2021	EPI_ISL_4485264
LC0258721	hCoV-19/USA/NC-CDC-LC0258721/2021	EPI_ISL_4485179
LC0258879	hCoV-19/USA/VA-CDC-LC0258879/2021	EPI_ISL_4485197
LC0397713	hCoV-19/USA/NV-CDC-LC0397713/2021	EPI_ISL_7666494
LC0258943	hCoV-19/USA/NC-CDC-LC0258943/2021	EPI_ISL_4485192
LC0259163	hCoV-19/USA/NC-CDC-LC0259163/2021	EPI_ISL_4485224
LC0258487	hCoV-19/USA/GA-CDC-LC0258487/2021	EPI_ISL_4485227
LC0258488	hCoV-19/USA/VA-CDC-LC0258488/2021	EPI_ISL_4485202
LC0258080	hCoV-19/USA/NJ-CDC-LC0258080/2021	EPI_ISL_4485226
LC0258847	hCoV-19/USA/VA-CDC-LC0258847/2021	EPI_ISL_4485204
LC0258655	hCoV-19/USA/VA-CDC-LC0258655/2021	EPI_ISL_4485207
LC0259139	hCoV-19/USA/VA-CDC-LC0259139/2021	EPI_ISL_4485208
LC0259067	hCoV-19/USA/VA-CDC-LC0259067/2021	EPI_ISL_4485214
LC0258612	hCoV-19/USA/VA-CDC-LC0258612/2021	EPI_ISL_4485216
LC0258911	hCoV-19/USA/GA-CDC-LC0258911/2021	EPI_ISL_4485228
LC0258686	hCoV-19/USA/SC-CDC-LC0258686/2021	EPI_ISL_4485266
LC0258493	hCoV-19/USA/VA-CDC-LC0258493/2021	EPI_ISL_4485232
LC0259091	hCoV-19/USA/NC-CDC-LC0259091/2021	EPI_ISL_4485245
LC0259050	hCoV-19/USA/SC-CDC-LC0259050/2021	EPI_ISL_4485265
LC0258965	hCoV-19/USA/VA-CDC-LC0258965/2021	EPI_ISL_4485303
LC0259219	hCoV-19/USA/DC-CDC-LC0259219/2021	EPI_ISL_4485233
LC0258987	hCoV-19/USA/NC-CDC-LC0258987/2021	EPI_ISL_4485235
LC0258570	hCoV-19/USA/MD-CDC-LC0258570/2021	EPI_ISL_4485236
LC0258678	hCoV-19/USA/NC-CDC-LC0258678/2021	EPI_ISL_4485244
LC0258701	hCoV-19/USA/SC-CDC-LC0258701/2021	EPI_ISL_4485257
LC0258837	hCoV-19/USA/NC-CDC-LC0258837/2021	EPI_ISL_4485270
LC0259013	hCoV-19/USA/NC-CDC-LC0259013/2021	EPI_ISL_4485251
LC0258785	hCoV-19/USA/NC-CDC-LC0258785/2021	EPI_ISL_4485253
LC0259038	hCoV-19/USA/MD-CDC-LC0259038/2021	EPI_ISL_4485283
LC0258685	hCoV-19/USA/SC-CDC-LC0258685/2021	EPI_ISL_4485262
LC0259127	hCoV-19/USA/NC-CDC-LC0259127/2021	EPI_ISL_4485291
LC0257994	hCoV-19/USA/TN-CDC-LC0257994/2021	EPI_ISL_4485332
LC0569762	hCoV-19/USA/KY-CDC-LC0569762/2022	EPI_ISL_12047076
LC0258722	hCoV-19/USA/DC-CDC-LC0258722/2021	EPI_ISL_4485298
LC0265219	hCoV-19/USA/FL-CDC-LC0265219/2021	EPI_ISL_4485312
LC0258684	hCoV-19/USA/NC-CDC-LC0258684/2021	EPI_ISL_4485271
LC0258079	hCoV-19/USA/NY-CDC-LC0258079/2021	EPI_ISL_4485300
LC0258676	hCoV-19/USA/NC-CDC-LC0258676/2021	EPI_ISL_4485272
LC0258154	hCoV-19/USA/NY-CDC-LC0258154/2021	EPI_ISL_4485492
LC0258825	hCoV-19/USA/GA-CDC-LC0258825/2021	EPI_ISL_4485277
LC0259221	hCoV-19/USA/VA-CDC-LC0259221/2021	EPI_ISL_4485280
LC0258798	hCoV-19/USA/NC-CDC-LC0258798/2021	EPI_ISL_4485288
LC0264833	hCoV-19/USA/OH-CDC-LC0264833/2021	EPI_ISL_4485347
LC0258855	hCoV-19/USA/NC-CDC-LC0258855/2021	EPI_ISL_4485289
LC0265205	hCoV-19/USA/FL-CDC-LC0265205/2021	EPI_ISL_4485306
LC0264853	hCoV-19/USA/GA-CDC-LC0264853/2021	EPI_ISL_4485319
LC0265118	hCoV-19/USA/FL-CDC-LC0265118/2021	EPI_ISL_4485307
LC0264938	hCoV-19/USA/AL-CDC-LC0264938/2021	EPI_ISL_4485322
LC0265170	hCoV-19/USA/FL-CDC-LC0265170/2021	EPI_ISL_4485310
LC0264952	hCoV-19/USA/FL-CDC-LC0264952/2021	EPI_ISL_4485313
LC0265026	hCoV-19/USA/KY-CDC-LC0265026/2021	EPI_ISL_4485316
LC0265196	hCoV-19/USA/GA-CDC-LC0265196/2021	EPI_ISL_4485327
LC0264768	hCoV-19/USA/GA-CDC-LC0264768/2021	EPI_ISL_4485324
LC0258175	hCoV-19/USA/NY-CDC-LC0258175/2021	EPI_ISL_4485341
LC0265122	hCoV-19/USA/GA-CDC-LC0265122/2021	EPI_ISL_4485350
LC0265204	hCoV-19/USA/FL-CDC-LC0265204/2021	EPI_ISL_4485329
LC0257993	hCoV-19/USA/FL-CDC-LC0257993/2021	EPI_ISL_4485336
LC0265060	hCoV-19/USA/FL-CDC-LC0265060/2021	EPI_ISL_4485330
LC0264976	hCoV-19/USA/GA-CDC-LC0264976/2021	EPI_ISL_4485343
LC0257995	hCoV-19/USA/NC-CDC-LC0257995/2021	EPI_ISL_4485334
LC0258174	hCoV-19/USA/NY-CDC-LC0258174/2021	EPI_ISL_4485338
LC0265040	hCoV-19/USA/TN-CDC-LC0265040/2021	EPI_ISL_4485356
LC0264606	hCoV-19/USA/OH-CDC-LC0264606/2021	EPI_ISL_4485339
LC0264964	hCoV-19/USA/TN-CDC-LC0264964/2021	EPI_ISL_4485344
LC0258091	hCoV-19/USA/NY-CDC-LC0258091/2021	EPI_ISL_4485340
LC0264940	hCoV-19/USA/GA-CDC-LC0264940/2021	EPI_ISL_4485354
LC0264770	hCoV-19/USA/GA-CDC-LC0264770/2021	EPI_ISL_4485352
LC0264949	hCoV-19/USA/TN-CDC-LC0264949/2021	EPI_ISL_4485379
LC0265099	hCoV-19/USA/GA-CDC-LC0265099/2021	EPI_ISL_4485355
LC0265162	hCoV-19/USA/TN-CDC-LC0265162/2021	EPI_ISL_4485364
LC0265192	hCoV-19/USA/GA-CDC-LC0265192/2021	EPI_ISL_4485368
LC0265197	hCoV-19/USA/MS-CDC-LC0265197/2021	EPI_ISL_4485366
LC0265063	hCoV-19/USA/FL-CDC-LC0265063/2021	EPI_ISL_4485388
LC0265015	hCoV-19/USA/TN-CDC-LC0265015/2021	EPI_ISL_4485375
LC0265176	hCoV-19/USA/TN-CDC-LC0265176/2021	EPI_ISL_4485381
LC0264985	hCoV-19/USA/FL-CDC-LC0264985/2021	EPI_ISL_4485383
LC0258063	hCoV-19/USA/DE-CDC-LC0258063/2021	EPI_ISL_4485413
LC0264981	hCoV-19/USA/FL-CDC-LC0264981/2021	EPI_ISL_4485386
LC0258062	hCoV-19/USA/DE-CDC-LC0258062/2021	EPI_ISL_4485412
LC0569867	hCoV-19/USA/CA-CDC-LC0569867/2022	EPI_ISL_12047077
LC0264771	hCoV-19/USA/FL-CDC-LC0264771/2021	EPI_ISL_4485392
LC0265062	hCoV-19/USA/FL-CDC-LC0265062/2021	EPI_ISL_4485393
LC0265173	hCoV-19/USA/FL-CDC-LC0265173/2021	EPI_ISL_4485395
LC0264960	hCoV-19/USA/FL-CDC-LC0264960/2021	EPI_ISL_4485397
LC0264778	hCoV-19/USA/FL-CDC-LC0264778/2021	EPI_ISL_4485398
LC0264961	hCoV-19/USA/FL-CDC-LC0264961/2021	EPI_ISL_4485394
LC0264943	hCoV-19/USA/FL-CDC-LC0264943/2021	EPI_ISL_4485399
LC0264941	hCoV-19/USA/FL-CDC-LC0264941/2021	EPI_ISL_4485400
LC0264856	hCoV-19/USA/TN-CDC-LC0264856/2021	EPI_ISL_4485405
LC0264850	hCoV-19/USA/TN-CDC-LC0264850/2021	EPI_ISL_4485406
LC0265020	hCoV-19/USA/FL-CDC-LC0265020/2021	EPI_ISL_4485408
LC0265195	hCoV-19/USA/FL-CDC-LC0265195/2021	EPI_ISL_4485411
LC0257800	hCoV-19/USA/NC-CDC-LC0257800/2021	EPI_ISL_4485414
LC0257888	hCoV-19/USA/MD-CDC-LC0257888/2021	EPI_ISL_4485432
LC0257966	hCoV-19/USA/SC-CDC-LC0257966/2021	EPI_ISL_4485440
LC0257945	hCoV-19/USA/SC-CDC-LC0257945/2021	EPI_ISL_4485416
LC0257952	hCoV-19/USA/GA-CDC-LC0257952/2021	EPI_ISL_4485418
LC0257918	hCoV-19/USA/NC-CDC-LC0257918/2021	EPI_ISL_4485421
LC0258224	hCoV-19/USA/NY-CDC-LC0258224/2021	EPI_ISL_4485422
LC0257750	hCoV-19/USA/VA-CDC-LC0257750/2021	EPI_ISL_4485424
LC0257758	hCoV-19/USA/VA-CDC-LC0257758/2021	EPI_ISL_4485425
LC0257755	hCoV-19/USA/NC-CDC-LC0257755/2021	EPI_ISL_4485427
LC0259065	hCoV-19/USA/VA-CDC-LC0259065/2021	EPI_ISL_4485446
LC0257803	hCoV-19/USA/NC-CDC-LC0257803/2021	EPI_ISL_4485434
LC0258999	hCoV-19/USA/VA-CDC-LC0258999/2021	EPI_ISL_4485454
LC0257869	hCoV-19/USA/NC-CDC-LC0257869/2021	EPI_ISL_4485441
LC0258712	hCoV-19/USA/VA-CDC-LC0258712/2021	EPI_ISL_4485455
LC0258831	hCoV-19/USA/SC-CDC-LC0258831/2021	EPI_ISL_4485459
LC0259033	hCoV-19/USA/VA-CDC-LC0259033/2021	EPI_ISL_4485442
LC0264755	hCoV-19/USA/WV-CDC-LC0264755/2021	EPI_ISL_4485474
LC0258179	hCoV-19/USA/NY-CDC-LC0258179/2021	EPI_ISL_4485483
LC0258041	hCoV-19/USA/NJ-CDC-LC0258041/2021	EPI_ISL_4485526
LC0259236	hCoV-19/USA/VA-CDC-LC0259236/2021	EPI_ISL_4485450
LC0257866	hCoV-19/USA/NC-CDC-LC0257866/2021	EPI_ISL_4485465
LC0258623	hCoV-19/USA/FL-CDC-LC0258623/2021	EPI_ISL_4485451
LC0257802	hCoV-19/USA/NC-CDC-LC0257802/2021	EPI_ISL_4485453
LC0397776	hCoV-19/USA/IA-CDC-LC0397776/2021	EPI_ISL_7666478
LC0569761	hCoV-19/USA/WV-CDC-LC0569761/2022	EPI_ISL_12047078
LC0258590	hCoV-19/USA/VA-CDC-LC0258590/2021	EPI_ISL_4485458
LC0569932	hCoV-19/USA/OR-CDC-LC0569932/2022	EPI_ISL_12047079
LC0265185	hCoV-19/USA/WV-CDC-LC0265185/2021	EPI_ISL_4485475
LC0258129	hCoV-19/USA/NJ-CDC-LC0258129/2021	EPI_ISL_4485488
LC0257864	hCoV-19/USA/NC-CDC-LC0257864/2021	EPI_ISL_4485462
LC0257977	hCoV-19/USA/MD-CDC-LC0257977/2021	EPI_ISL_4485476
LC0257865	hCoV-19/USA/NC-CDC-LC0257865/2021	EPI_ISL_4485464
LC0264764	hCoV-19/USA/VA-CDC-LC0264764/2021	EPI_ISL_4485477
LC0264571	hCoV-19/USA/OH-CDC-LC0264571/2021	EPI_ISL_4485487
LC0259066	hCoV-19/USA/VA-CDC-LC0259066/2021	EPI_ISL_4485466
LC0264626	hCoV-19/USA/MI-CDC-LC0264626/2021	EPI_ISL_4485494
LC0257781	hCoV-19/USA/NC-CDC-LC0257781/2021	EPI_ISL_4485515
LC0257941	hCoV-19/USA/NC-CDC-LC0257941/2021	EPI_ISL_4485472
LC0257730	hCoV-19/USA/NC-CDC-LC0257730/2021	EPI_ISL_4485518
LC0265033	hCoV-19/USA/VA-CDC-LC0265033/2021	EPI_ISL_4485479
LC0259577	hCoV-19/USA/MD-CDC-LC0259577/2021	EPI_ISL_4485547
LC0257851	hCoV-19/USA/NC-CDC-LC0257851/2021	EPI_ISL_4485568
LC0257900	hCoV-19/USA/NC-CDC-LC0257900/2021	EPI_ISL_4485570
LC0257748	hCoV-19/USA/NC-CDC-LC0257748/2021	EPI_ISL_4485481
LC0257889	hCoV-19/USA/NC-CDC-LC0257889/2021	EPI_ISL_4485497
LC0257780	hCoV-19/USA/NC-CDC-LC0257780/2021	EPI_ISL_4485521
LC0259270	hCoV-19/USA/MD-CDC-LC0259270/2021	EPI_ISL_4485529
LC0257746	hCoV-19/USA/NC-CDC-LC0257746/2021	EPI_ISL_4485496
LC0265225	hCoV-19/USA/WV-CDC-LC0265225/2021	EPI_ISL_4485506
LC0265123	hCoV-19/USA/WV-CDC-LC0265123/2021	EPI_ISL_4485510
LC0265183	hCoV-19/USA/WV-CDC-LC0265183/2021	EPI_ISL_4485509
LC0259592	hCoV-19/USA/NC-CDC-LC0259592/2021	EPI_ISL_4485536
LC0257778	hCoV-19/USA/NC-CDC-LC0257778/2021	EPI_ISL_4485511
LC0265181	hCoV-19/USA/WV-CDC-LC0265181/2021	EPI_ISL_4485520
LC0259899	hCoV-19/USA/NC-CDC-LC0259899/2021	EPI_ISL_4485544
LC0257806	hCoV-19/USA/NC-CDC-LC0257806/2021	EPI_ISL_4485519
LC0259594	hCoV-19/USA/NC-CDC-LC0259594/2021	EPI_ISL_4485537
LC0259593	hCoV-19/USA/NC-CDC-LC0259593/2021	EPI_ISL_4485540
LC0259444	hCoV-19/USA/NC-CDC-LC0259444/2021	EPI_ISL_4485542
LC0257819	hCoV-19/USA/NJ-CDC-LC0257819/2021	EPI_ISL_4485551
LC0257756	hCoV-19/USA/NC-CDC-LC0257756/2021	EPI_ISL_4485560
LC0257820	hCoV-19/USA/NY-CDC-LC0257820/2021	EPI_ISL_4485552
LC0258222	hCoV-19/USA/PA-CDC-LC0258222/2021	EPI_ISL_4485553
LC0259702	hCoV-19/USA/NC-CDC-LC0259702/2021	EPI_ISL_4485581
LC0259630	hCoV-19/USA/VA-CDC-LC0259630/2021	EPI_ISL_4485602
LC0259491	hCoV-19/USA/VA-CDC-LC0259491/2021	EPI_ISL_4485554
LC0257893	hCoV-19/USA/NC-CDC-LC0257893/2021	EPI_ISL_4485571
LC0259493	hCoV-19/USA/VA-CDC-LC0259493/2021	EPI_ISL_4485556
LC0257818	hCoV-19/USA/NJ-CDC-LC0257818/2021	EPI_ISL_4485557
LC0258218	hCoV-19/USA/NJ-CDC-LC0258218/2021	EPI_ISL_4485577
LC0259434	hCoV-19/USA/NC-CDC-LC0259434/2021	EPI_ISL_4485582
LC0257835	hCoV-19/USA/VA-CDC-LC0257835/2021	EPI_ISL_4485565
LC0257920	hCoV-19/USA/NC-CDC-LC0257920/2021	EPI_ISL_4485569
LC0259979	hCoV-19/USA/VA-CDC-LC0259979/2021	EPI_ISL_4485608
LC0259925	hCoV-19/USA/TN-CDC-LC0259925/2021	EPI_ISL_4485695
LC0257880	hCoV-19/USA/NC-CDC-LC0257880/2021	EPI_ISL_4485566
LC0258203	hCoV-19/USA/NJ-CDC-LC0258203/2021	EPI_ISL_4485573
LC0259780	hCoV-19/USA/NC-CDC-LC0259780/2021	EPI_ISL_4485593
LC0259500	hCoV-19/USA/NC-CDC-LC0259500/2021	EPI_ISL_4485580
LC0259611	hCoV-19/USA/NC-CDC-LC0259611/2021	EPI_ISL_4485583
LC0260720	hCoV-19/USA/VA-CDC-LC0260720/2021	EPI_ISL_4485635
LC0260002	hCoV-19/USA/VA-CDC-LC0260002/2021	EPI_ISL_4485586
LC0259932	hCoV-19/USA/NC-CDC-LC0259932/2021	EPI_ISL_4485597
LC0259703	hCoV-19/USA/NC-CDC-LC0259703/2021	EPI_ISL_4485606
LC0259684	hCoV-19/USA/VA-CDC-LC0259684/2021	EPI_ISL_4485587
LC0259769	hCoV-19/USA/SC-CDC-LC0259769/2021	EPI_ISL_4485616
LC0259900	hCoV-19/USA/NC-CDC-LC0259900/2021	EPI_ISL_4485592
LC0259488	hCoV-19/USA/NC-CDC-LC0259488/2021	EPI_ISL_4485603
LC0259565	hCoV-19/USA/VA-CDC-LC0259565/2021	EPI_ISL_4485607
LC0258206	hCoV-19/USA/DE-CDC-LC0258206/2021	EPI_ISL_4485631
LC0260450	hCoV-19/USA/MD-CDC-LC0260450/2021	EPI_ISL_4485636
LC0259566	hCoV-19/USA/VA-CDC-LC0259566/2021	EPI_ISL_4485610
LC0259602	hCoV-19/USA/CO-CDC-LC0259602/2021	EPI_ISL_4485618
LC0260060	hCoV-19/USA/NC-CDC-LC0260060/2021	EPI_ISL_4485711
LC0259601	hCoV-19/USA/DC-CDC-LC0259601/2021	EPI_ISL_4485625
LC0259697	hCoV-19/USA/NC-CDC-LC0259697/2021	EPI_ISL_4485630
LC0260059	hCoV-19/USA/VA-CDC-LC0260059/2021	EPI_ISL_4485634
LC0258210	hCoV-19/USA/DE-CDC-LC0258210/2021	EPI_ISL_4485633
LC0260229	hCoV-19/USA/MA-CDC-LC0260229/2021	EPI_ISL_4485641
LC0260726	hCoV-19/USA/DC-CDC-LC0260726/2021	EPI_ISL_4485664
LC0260488	hCoV-19/USA/DC-CDC-LC0260488/2021	EPI_ISL_4485642
LC0569914	hCoV-19/USA/OR-CDC-LC0569914/2022	EPI_ISL_12047080
LC0260573	hCoV-19/USA/VA-CDC-LC0260573/2021	EPI_ISL_4485643
LC0260196	hCoV-19/USA/DC-CDC-LC0260196/2021	EPI_ISL_4485650
LC0260729	hCoV-19/USA/VA-CDC-LC0260729/2021	EPI_ISL_4485659
LC0258378	hCoV-19/USA/NJ-CDC-LC0258378/2021	EPI_ISL_4485684
LC0399079	hCoV-19/USA/NC-CDC-LC0399079/2021	EPI_ISL_7669567
LC0260167	hCoV-19/USA/MD-CDC-LC0260167/2021	EPI_ISL_4485661
LC0260226	hCoV-19/USA/DC-CDC-LC0260226/2021	EPI_ISL_4485670
LC0258200	hCoV-19/USA/DE-CDC-LC0258200/2021	EPI_ISL_4485688
LC0259562	hCoV-19/USA/FL-CDC-LC0259562/2021	EPI_ISL_4485691
LC0259876	hCoV-19/USA/CO-CDC-LC0259876/2021	EPI_ISL_4485692
LC0259929	hCoV-19/USA/OH-CDC-LC0259929/2021	EPI_ISL_4485694
LC0259618	hCoV-19/USA/TX-CDC-LC0259618/2021	EPI_ISL_4485697
LC0258215	hCoV-19/USA/DE-CDC-LC0258215/2021	EPI_ISL_4485703
LC0260047	hCoV-19/USA/SC-CDC-LC0260047/2021	EPI_ISL_4485716
LC0258197	hCoV-19/USA/DE-CDC-LC0258197/2021	EPI_ISL_4485708
LC0258213	hCoV-19/USA/NJ-CDC-LC0258213/2021	EPI_ISL_4485709
LC0260371	hCoV-19/USA/SC-CDC-LC0260371/2021	EPI_ISL_4485717
LC0260031	hCoV-19/USA/NC-CDC-LC0260031/2021	EPI_ISL_4485713
LC0260372	hCoV-19/USA/SC-CDC-LC0260372/2021	EPI_ISL_4485714
LC0260036	hCoV-19/USA/NC-CDC-LC0260036/2021	EPI_ISL_4485718
LC0258516	hCoV-19/USA/GA-CDC-LC0258516/2021	EPI_ISL_4485746
LC0259975	hCoV-19/USA/VA-CDC-LC0259975/2021	EPI_ISL_4485722
LC0265188	hCoV-19/USA/GA-CDC-LC0265188/2021	EPI_ISL_4485728
LC0260030	hCoV-19/USA/NC-CDC-LC0260030/2021	EPI_ISL_4485723
LC0260035	hCoV-19/USA/NC-CDC-LC0260035/2021	EPI_ISL_4485724
LC0258227	hCoV-19/USA/NJ-CDC-LC0258227/2021	EPI_ISL_4485730
LC0259333	hCoV-19/USA/TX-CDC-LC0259333/2021	EPI_ISL_4485731
LC0258226	hCoV-19/USA/DE-CDC-LC0258226/2021	EPI_ISL_4485733
LC0259991	hCoV-19/USA/VA-CDC-LC0259991/2021	EPI_ISL_4485736
LC0259632	hCoV-19/USA/VA-CDC-LC0259632/2021	EPI_ISL_4485737
LC0258915	hCoV-19/USA/NC-CDC-LC0258915/2021	EPI_ISL_4485861
LC0258617	hCoV-19/USA/TN-CDC-LC0258617/2021	EPI_ISL_4485739
LC0258499	hCoV-19/USA/NC-CDC-LC0258499/2021	EPI_ISL_4485740
LC0258233	hCoV-19/USA/DE-CDC-LC0258233/2021	EPI_ISL_4485777
LC0258582	hCoV-19/USA/GA-CDC-LC0258582/2021	EPI_ISL_4485741
LC0258609	hCoV-19/USA/GA-CDC-LC0258609/2021	EPI_ISL_4485853
LC0258978	hCoV-19/USA/NY-CDC-LC0258978/2021	EPI_ISL_4485744
LC0258232	hCoV-19/USA/DE-CDC-LC0258232/2021	EPI_ISL_4485780
LC0259904	hCoV-19/USA/VA-CDC-LC0259904/2021	EPI_ISL_4485843
LC0257854	hCoV-19/USA/NC-CDC-LC0257854/2021	EPI_ISL_4485758
LC0260205	hCoV-19/USA/MD-CDC-LC0260205/2021	EPI_ISL_4485867
LC0259025	hCoV-19/USA/MD-CDC-LC0259025/2021	EPI_ISL_4485887
LC0259961	hCoV-19/USA/NC-CDC-LC0259961/2021	EPI_ISL_4485795
LC0259591	hCoV-19/USA/NC-CDC-LC0259591/2021	EPI_ISL_4485802
LC0259652	hCoV-19/USA/VA-CDC-LC0259652/2021	EPI_ISL_4485840
LC0259773	hCoV-19/USA/VA-CDC-LC0259773/2021	EPI_ISL_4485842
LC0259029	hCoV-19/USA/NC-CDC-LC0259029/2021	EPI_ISL_4485872
LC0259850	hCoV-19/USA/VA-CDC-LC0259850/2021	EPI_ISL_4485845
LC0258777	hCoV-19/USA/MD-CDC-LC0258777/2021	EPI_ISL_4485847
LC0258869	hCoV-19/USA/VA-CDC-LC0258869/2021	EPI_ISL_4485857
LC0258677	hCoV-19/USA/NC-CDC-LC0258677/2021	EPI_ISL_4485877
LC0258811	hCoV-19/USA/VA-CDC-LC0258811/2021	EPI_ISL_4485858
LC0259006	hCoV-19/USA/VA-CDC-LC0259006/2021	EPI_ISL_4485871
LC0260546	hCoV-19/USA/DC-CDC-LC0260546/2021	EPI_ISL_4485868
LC0259636	hCoV-19/USA/VA-CDC-LC0259636/2021	EPI_ISL_4485929
LC0260012	hCoV-19/USA/NC-CDC-LC0260012/2021	EPI_ISL_4485869
LC0259365	hCoV-19/USA/MD-CDC-LC0259365/2021	EPI_ISL_4485902
LC0569921	hCoV-19/USA/AK-CDC-LC0569921/2022	EPI_ISL_12047081
LC0258950	hCoV-19/USA/VA-CDC-LC0258950/2021	EPI_ISL_4485873
LC0258841	hCoV-19/USA/NC-CDC-LC0258841/2021	EPI_ISL_4485884
LC0569924	hCoV-19/USA/WA-CDC-LC0569924/2022	EPI_ISL_12047082
LC0398763	hCoV-19/USA/PA-CDC-LC0398763/2021	EPI_ISL_7669549
LC0259046	hCoV-19/USA/VA-CDC-LC0259046/2021	EPI_ISL_4485889
LC0259179	hCoV-19/USA/VA-CDC-LC0259179/2021	EPI_ISL_4485893
LC0398018	hCoV-19/USA/NJ-CDC-LC0398018/2021	EPI_ISL_7669475
LC0569918	hCoV-19/USA/WA-CDC-LC0569918/2022	EPI_ISL_12047083
LC0258854	hCoV-19/USA/VA-CDC-LC0258854/2021	EPI_ISL_4485898
LC0259639	hCoV-19/USA/VA-CDC-LC0259639/2021	EPI_ISL_4485930
LC0259912	hCoV-19/USA/SC-CDC-LC0259912/2021	EPI_ISL_4485935
LC0259895	hCoV-19/USA/VA-CDC-LC0259895/2021	EPI_ISL_4485931
LC0259736	hCoV-19/USA/NC-CDC-LC0259736/2021	EPI_ISL_4485938
LC0259541	hCoV-19/USA/NC-CDC-LC0259541/2021	EPI_ISL_4485941
LC0265180	hCoV-19/USA/WV-CDC-LC0265180/2021	EPI_ISL_4486300
LC0399691	hCoV-19/USA/NC-CDC-LC0399691/2021	EPI_ISL_7669470
LC0569909	hCoV-19/USA/WA-CDC-LC0569909/2022	EPI_ISL_12047084
LC0259977	hCoV-19/USA/NC-CDC-LC0259977/2021	EPI_ISL_4485942
LC0259986	hCoV-19/USA/NC-CDC-LC0259986/2021	EPI_ISL_4485946
LC0259714	hCoV-19/USA/NC-CDC-LC0259714/2021	EPI_ISL_4485981
LC0259749	hCoV-19/USA/NC-CDC-LC0259749/2021	EPI_ISL_4485947
LC0259732	hCoV-19/USA/NC-CDC-LC0259732/2021	EPI_ISL_4485953
LC0259472	hCoV-19/USA/NC-CDC-LC0259472/2021	EPI_ISL_4485948
LC0259466	hCoV-19/USA/NC-CDC-LC0259466/2021	EPI_ISL_4485949
LC0259479	hCoV-19/USA/SC-CDC-LC0259479/2021	EPI_ISL_4485963
LC0259467	hCoV-19/USA/NC-CDC-LC0259467/2021	EPI_ISL_4485950
LC0259952	hCoV-19/USA/NC-CDC-LC0259952/2021	EPI_ISL_4485978
LC0259693	hCoV-19/USA/DC-CDC-LC0259693/2021	EPI_ISL_4485951
LC0259735	hCoV-19/USA/NC-CDC-LC0259735/2021	EPI_ISL_4485970
LC0403902	hCoV-19/USA/NC-CDC-LC0403902/2021	EPI_ISL_7670473
LC0259451	hCoV-19/USA/NC-CDC-LC0259451/2021	EPI_ISL_4485955
LC0259712	hCoV-19/USA/NC-CDC-LC0259712/2021	EPI_ISL_4485957
LC0259530	hCoV-19/USA/SC-CDC-LC0259530/2021	EPI_ISL_4485964
LC0259770	hCoV-19/USA/NC-CDC-LC0259770/2021	EPI_ISL_4485968
LC0259755	hCoV-19/USA/SC-CDC-LC0259755/2021	EPI_ISL_4485966
LC0569929	hCoV-19/USA/WA-CDC-LC0569929/2022	EPI_ISL_12047085
LC0259982	hCoV-19/USA/SC-CDC-LC0259982/2021	EPI_ISL_4485967
LC0259476	hCoV-19/USA/NC-CDC-LC0259476/2021	EPI_ISL_4485973
LC0262442	hCoV-19/USA/WV-CDC-LC0262442/2021	EPI_ISL_4486020
LC0259829	hCoV-19/USA/NC-CDC-LC0259829/2021	EPI_ISL_4485988
LC0259354	hCoV-19/USA/MD-CDC-LC0259354/2021	EPI_ISL_4486026
LC0259709	hCoV-19/USA/NC-CDC-LC0259709/2021	EPI_ISL_4485993
LC0259902	hCoV-19/USA/NC-CDC-LC0259902/2021	EPI_ISL_4485998
LC0569946	hCoV-19/USA/OR-CDC-LC0569946/2022	EPI_ISL_12047086
LC0259717	hCoV-19/USA/NC-CDC-LC0259717/2021	EPI_ISL_4486003
LC0569897	hCoV-19/USA/OR-CDC-LC0569897/2022	EPI_ISL_12047087
LC0399217	hCoV-19/USA/NC-CDC-LC0399217/2021	EPI_ISL_7669455
LC0259715	hCoV-19/USA/NC-CDC-LC0259715/2021	EPI_ISL_4486004
LC0260626	hCoV-19/USA/NC-CDC-LC0260626/2021	EPI_ISL_4486007
LC0262419	hCoV-19/USA/OH-CDC-LC0262419/2021	EPI_ISL_4486011
LC0259351	hCoV-19/USA/MD-CDC-LC0259351/2021	EPI_ISL_4486025
LC0262440	hCoV-19/USA/WV-CDC-LC0262440/2021	EPI_ISL_4486010
LC0262443	hCoV-19/USA/PA-CDC-LC0262443/2021	EPI_ISL_4486013
LC0404480	hCoV-19/USA/MD-CDC-LC0404480/2021	EPI_ISL_7670456
LC0262450	hCoV-19/USA/WV-CDC-LC0262450/2021	EPI_ISL_4486016
LC0259428	hCoV-19/USA/NC-CDC-LC0259428/2021	EPI_ISL_4486033
LC0259388	hCoV-19/USA/SC-CDC-LC0259388/2021	EPI_ISL_4486022
LC0259432	hCoV-19/USA/VA-CDC-LC0259432/2021	EPI_ISL_4486044
LC0260350	hCoV-19/USA/NC-CDC-LC0260350/2021	EPI_ISL_4486161
LC0569888	hCoV-19/USA/CA-CDC-LC0569888/2022	EPI_ISL_12047088
LC0259269	hCoV-19/USA/SC-CDC-LC0259269/2021	EPI_ISL_4486024
LC0259412	hCoV-19/USA/VA-CDC-LC0259412/2021	EPI_ISL_4486030
LC0259423	hCoV-19/USA/VA-CDC-LC0259423/2021	EPI_ISL_4486036
LC0260162	hCoV-19/USA/VA-CDC-LC0260162/2021	EPI_ISL_4486150
LC0259260	hCoV-19/USA/SC-CDC-LC0259260/2021	EPI_ISL_4486038
LC0259274	hCoV-19/USA/NC-CDC-LC0259274/2021	EPI_ISL_4486083
LC0569723	hCoV-19/USA/NV-CDC-LC0569723/2022	EPI_ISL_12047089
LC0259249	hCoV-19/USA/NC-CDC-LC0259249/2021	EPI_ISL_4486051
LC0259391	hCoV-19/USA/SC-CDC-LC0259391/2021	EPI_ISL_4486056
LC0259340	hCoV-19/USA/SC-CDC-LC0259340/2021	EPI_ISL_4486080
LC0259247	hCoV-19/USA/SC-CDC-LC0259247/2021	EPI_ISL_4486085
LC0259393	hCoV-19/USA/NC-CDC-LC0259393/2021	EPI_ISL_4486112
LC0259302	hCoV-19/USA/NC-CDC-LC0259302/2021	EPI_ISL_4486090
LC0259280	hCoV-19/USA/NC-CDC-LC0259280/2021	EPI_ISL_4486098
LC0260401	hCoV-19/USA/SC-CDC-LC0260401/2021	EPI_ISL_4486126
LC0260512	hCoV-19/USA/SC-CDC-LC0260512/2021	EPI_ISL_4486132
LC0260595	hCoV-19/USA/NC-CDC-LC0260595/2021	EPI_ISL_4486134
LC0569725	hCoV-19/USA/NV-CDC-LC0569725/2022	EPI_ISL_12047090
LC0260596	hCoV-19/USA/SC-CDC-LC0260596/2021	EPI_ISL_4486135
LC0264587	hCoV-19/USA/KY-CDC-LC0264587/2021	EPI_ISL_4486175
LC0260526	hCoV-19/USA/SC-CDC-LC0260526/2021	EPI_ISL_4486136
LC0260135	hCoV-19/USA/NC-CDC-LC0260135/2021	EPI_ISL_4486141
LC0260141	hCoV-19/USA/SC-CDC-LC0260141/2021	EPI_ISL_4486143
LC0259431	hCoV-19/USA/AL-CDC-LC0259431/2021	EPI_ISL_4486146
LC0569853	hCoV-19/USA/CA-CDC-LC0569853/2022	EPI_ISL_12047091
LC0260163	hCoV-19/USA/VA-CDC-LC0260163/2021	EPI_ISL_4486151
LC0260250	hCoV-19/USA/SC-CDC-LC0260250/2021	EPI_ISL_4486152
LC0260139	hCoV-19/USA/SC-CDC-LC0260139/2021	EPI_ISL_4486155
LC0260539	hCoV-19/USA/NC-CDC-LC0260539/2021	EPI_ISL_4486153
LC0260122	hCoV-19/USA/NC-CDC-LC0260122/2021	EPI_ISL_4486154
LC0264760	hCoV-19/USA/WV-CDC-LC0264760/2021	EPI_ISL_4486192
LC0262154	hCoV-19/USA/NC-CDC-LC0262154/2021	EPI_ISL_4486234
LC0261342	hCoV-19/USA/NY-CDC-LC0261342/2021	EPI_ISL_4486162
LC0264822	hCoV-19/USA/KY-CDC-LC0264822/2021	EPI_ISL_4486210
LC0569754	hCoV-19/USA/KY-CDC-LC0569754/2022	EPI_ISL_12047092
LC0261344	hCoV-19/USA/NY-CDC-LC0261344/2021	EPI_ISL_4486163
LC0259250	hCoV-19/USA/NC-CDC-LC0259250/2021	EPI_ISL_4486170
LC0265029	hCoV-19/USA/WV-CDC-LC0265029/2021	EPI_ISL_4486191
LC0264564	hCoV-19/USA/KY-CDC-LC0264564/2021	EPI_ISL_4486173
LC0262024	hCoV-19/USA/DC-CDC-LC0262024/2021	EPI_ISL_4486224
LC0569958	hCoV-19/USA/WA-CDC-LC0569958/2022	EPI_ISL_12047093
LC0264585	hCoV-19/USA/KY-CDC-LC0264585/2021	EPI_ISL_4486174
LC0265074	hCoV-19/USA/WV-CDC-LC0265074/2021	EPI_ISL_4486184
LC0262153	hCoV-19/USA/NC-CDC-LC0262153/2021	EPI_ISL_4486231
LC0568814	hCoV-19/USA/MD-CDC-LC0568814/2022	EPI_ISL_12047094
LC0265031	hCoV-19/USA/WV-CDC-LC0265031/2021	EPI_ISL_4486188
LC0265034	hCoV-19/USA/WV-CDC-LC0265034/2021	EPI_ISL_4486193
LC0264581	hCoV-19/USA/OH-CDC-LC0264581/2021	EPI_ISL_4486194
LC0568797	hCoV-19/USA/NC-CDC-LC0568797/2022	EPI_ISL_12047095
LC0264625	hCoV-19/USA/MD-CDC-LC0264625/2021	EPI_ISL_4486199
LC0568804	hCoV-19/USA/MD-CDC-LC0568804/2022	EPI_ISL_12047096
LC0264578	hCoV-19/USA/OH-CDC-LC0264578/2021	EPI_ISL_4486239
LC0265153	hCoV-19/USA/WV-CDC-LC0265153/2021	EPI_ISL_4486241
LC0264758	hCoV-19/USA/WV-CDC-LC0264758/2021	EPI_ISL_4486244
LC0265070	hCoV-19/USA/PA-CDC-LC0265070/2021	EPI_ISL_4486249
LC0265069	hCoV-19/USA/PA-CDC-LC0265069/2021	EPI_ISL_4486251
LC0404290	hCoV-19/USA/MD-CDC-LC0404290/2021	EPI_ISL_7670488
LC0265089	hCoV-19/USA/OH-CDC-LC0265089/2021	EPI_ISL_4486259
LC0265088	hCoV-19/USA/OH-CDC-LC0265088/2021	EPI_ISL_4486267
LC0568803	hCoV-19/USA/MD-CDC-LC0568803/2022	EPI_ISL_12047097
LC0265157	hCoV-19/USA/WV-CDC-LC0265157/2021	EPI_ISL_4486275
LC0261232	hCoV-19/USA/NC-CDC-LC0261232/2021	EPI_ISL_4486280
LC0264497	hCoV-19/USA/KY-CDC-LC0264497/2021	EPI_ISL_4486281
LC0265146	hCoV-19/USA/FL-CDC-LC0265146/2021	EPI_ISL_4486312
LC0568812	hCoV-19/USA/VA-CDC-LC0568812/2022	EPI_ISL_12047098
LC0396494	hCoV-19/USA/CA-CDC-LC0396494/2021	EPI_ISL_7668176
LC0259261	hCoV-19/USA/SC-CDC-LC0259261/2021	EPI_ISL_4486292
LC0265067	hCoV-19/USA/OH-CDC-LC0265067/2021	EPI_ISL_4486295
LC0261275	hCoV-19/USA/DC-CDC-LC0261275/2021	EPI_ISL_4486346
LC0265134	hCoV-19/USA/FL-CDC-LC0265134/2021	EPI_ISL_4486297
LC0260514	hCoV-19/USA/SC-CDC-LC0260514/2021	EPI_ISL_4486335
LC0265126	hCoV-19/USA/FL-CDC-LC0265126/2021	EPI_ISL_4486299
LC0265129	hCoV-19/USA/FL-CDC-LC0265129/2021	EPI_ISL_4486319
LC0265132	hCoV-19/USA/FL-CDC-LC0265132/2021	EPI_ISL_4486331
LC0264474	hCoV-19/USA/AL-CDC-LC0264474/2021	EPI_ISL_4486301
LC0265150	hCoV-19/USA/FL-CDC-LC0265150/2021	EPI_ISL_4486320
LC0264591	hCoV-19/USA/LA-CDC-LC0264591/2021	EPI_ISL_4486308
LC0265108	hCoV-19/USA/FL-CDC-LC0265108/2021	EPI_ISL_4486313
LC0265133	hCoV-19/USA/FL-CDC-LC0265133/2021	EPI_ISL_4486324
LC0261071	hCoV-19/USA/MD-CDC-LC0261071/2021	EPI_ISL_4486460
LC0265149	hCoV-19/USA/FL-CDC-LC0265149/2021	EPI_ISL_4486316
LC0265125	hCoV-19/USA/FL-CDC-LC0265125/2021	EPI_ISL_4486317
LC0260404	hCoV-19/USA/DC-CDC-LC0260404/2021	EPI_ISL_4486338
LC0265128	hCoV-19/USA/FL-CDC-LC0265128/2021	EPI_ISL_4486330
LC0260138	hCoV-19/USA/NC-CDC-LC0260138/2021	EPI_ISL_4486366
LC0260513	hCoV-19/USA/SC-CDC-LC0260513/2021	EPI_ISL_4486336
LC0568796	hCoV-19/USA/NC-CDC-LC0568796/2022	EPI_ISL_12047099
LC0260323	hCoV-19/USA/MD-CDC-LC0260323/2021	EPI_ISL_4486351
LC0261308	hCoV-19/USA/DC-CDC-LC0261308/2021	EPI_ISL_4486344
LC0260708	hCoV-19/USA/NC-CDC-LC0260708/2021	EPI_ISL_4486414
LC0261494	hCoV-19/USA/DC-CDC-LC0261494/2021	EPI_ISL_4486354
LC0260061	hCoV-19/USA/NC-CDC-LC0260061/2021	EPI_ISL_4486360
LC0260252	hCoV-19/USA/NC-CDC-LC0260252/2021	EPI_ISL_4486453
LC0260443	hCoV-19/USA/NC-CDC-LC0260443/2021	EPI_ISL_4486367
LC0260206	hCoV-19/USA/NC-CDC-LC0260206/2021	EPI_ISL_4486369
LC0261439	hCoV-19/USA/VA-CDC-LC0261439/2021	EPI_ISL_4486472
LC0260306	hCoV-19/USA/SC-CDC-LC0260306/2021	EPI_ISL_4486510
LC0260307	hCoV-19/USA/SC-CDC-LC0260307/2021	EPI_ISL_4486511
LC0260490	hCoV-19/USA/VA-CDC-LC0260490/2021	EPI_ISL_4486370
LC0260091	hCoV-19/USA/VA-CDC-LC0260091/2021	EPI_ISL_4486407
LC0260630	hCoV-19/USA/DC-CDC-LC0260630/2021	EPI_ISL_4486491
LC0260353	hCoV-19/USA/SC-CDC-LC0260353/2021	EPI_ISL_4486517
LC0261097	hCoV-19/USA/SC-CDC-LC0261097/2021	EPI_ISL_4486434
LC0260516	hCoV-19/USA/NC-CDC-LC0260516/2021	EPI_ISL_4486507
LC0260521	hCoV-19/USA/NC-CDC-LC0260521/2021	EPI_ISL_4486508
LC0261068	hCoV-19/USA/MD-CDC-LC0261068/2021	EPI_ISL_4486463
LC0260520	hCoV-19/USA/NC-CDC-LC0260520/2021	EPI_ISL_4486503
LC0260429	hCoV-19/USA/DC-CDC-LC0260429/2021	EPI_ISL_4486473
LC0568801	hCoV-19/USA/GA-CDC-LC0568801/2022	EPI_ISL_12047100
LC0260562	hCoV-19/USA/MD-CDC-LC0260562/2021	EPI_ISL_4486477
LC0260525	hCoV-19/USA/NC-CDC-LC0260525/2021	EPI_ISL_4486509
LC0260332	hCoV-19/USA/NC-CDC-LC0260332/2021	EPI_ISL_4486530
LC0260103	hCoV-19/USA/SC-CDC-LC0260103/2021	EPI_ISL_4486512
LC0260701	hCoV-19/USA/SC-CDC-LC0260701/2021	EPI_ISL_4486516
LC0257121	hCoV-19/USA/NY-CDC-LC0257121/2021	EPI_ISL_4486659
LC0257288	hCoV-19/USA/NJ-CDC-LC0257288/2021	EPI_ISL_4486664
LC0257253	hCoV-19/USA/PA-CDC-LC0257253/2021	EPI_ISL_4486680
LC0260159	hCoV-19/USA/NC-CDC-LC0260159/2021	EPI_ISL_4486520
LC0257215	hCoV-19/USA/NJ-CDC-LC0257215/2021	EPI_ISL_4486682
LC0260161	hCoV-19/USA/NC-CDC-LC0260161/2021	EPI_ISL_4486522
LC0260581	hCoV-19/USA/NC-CDC-LC0260581/2021	EPI_ISL_4486528
LC0260464	hCoV-19/USA/NC-CDC-LC0260464/2021	EPI_ISL_4486538
LC0260277	hCoV-19/USA/SC-CDC-LC0260277/2021	EPI_ISL_4486547
LC0260160	hCoV-19/USA/NC-CDC-LC0260160/2021	EPI_ISL_4486523
LC0260364	hCoV-19/USA/NC-CDC-LC0260364/2021	EPI_ISL_4486529
LC0260365	hCoV-19/USA/NC-CDC-LC0260365/2021	EPI_ISL_4486532
LC0260355	hCoV-19/USA/SC-CDC-LC0260355/2021	EPI_ISL_4486525
LC0260463	hCoV-19/USA/NC-CDC-LC0260463/2021	EPI_ISL_4486541
LC0260278	hCoV-19/USA/SC-CDC-LC0260278/2021	EPI_ISL_4486550
LC0260217	hCoV-19/USA/NC-CDC-LC0260217/2021	EPI_ISL_4486540
LC0260117	hCoV-19/USA/VA-CDC-LC0260117/2021	EPI_ISL_4486561
LC0260643	hCoV-19/USA/VA-CDC-LC0260643/2021	EPI_ISL_4486599
LC0260462	hCoV-19/USA/NC-CDC-LC0260462/2021	EPI_ISL_4486545
LC0260576	hCoV-19/USA/SC-CDC-LC0260576/2021	EPI_ISL_4486553
LC0257287	hCoV-19/USA/NJ-CDC-LC0257287/2021	EPI_ISL_4486635
LC0260517	hCoV-19/USA/NC-CDC-LC0260517/2021	EPI_ISL_4486565
LC0260255	hCoV-19/USA/VA-CDC-LC0260255/2021	EPI_ISL_4486619
LC0261096	hCoV-19/USA/SC-CDC-LC0261096/2021	EPI_ISL_4486576
LC0260655	hCoV-19/USA/VA-CDC-LC0260655/2021	EPI_ISL_4486602
LC0264453	hCoV-19/USA/MD-CDC-LC0264453/2021	EPI_ISL_4486718
LC0260704	hCoV-19/USA/VA-CDC-LC0260704/2021	EPI_ISL_4486614
LC0257214	hCoV-19/USA/NJ-CDC-LC0257214/2021	EPI_ISL_4486641
LC0257167	hCoV-19/USA/NJ-CDC-LC0257167/2021	EPI_ISL_4486687
LC0264588	hCoV-19/USA/KY-CDC-LC0264588/2021	EPI_ISL_4486632
LC0257015	hCoV-19/USA/PA-CDC-LC0257015/2021	EPI_ISL_4486705
LC0257188	hCoV-19/USA/NY-CDC-LC0257188/2021	EPI_ISL_4486651
LC0257183	hCoV-19/USA/NJ-CDC-LC0257183/2021	EPI_ISL_4486695
LC0257182	hCoV-19/USA/PA-CDC-LC0257182/2021	EPI_ISL_4486675
LC0257171	hCoV-19/USA/PA-CDC-LC0257171/2021	EPI_ISL_4486686
LC0257147	hCoV-19/USA/PA-CDC-LC0257147/2021	EPI_ISL_4486698
LC0257339	hCoV-19/USA/NJ-CDC-LC0257339/2021	EPI_ISL_4486713
LC0258060	hCoV-19/USA/DE-CDC-LC0258060/2021	EPI_ISL_4486738
LC0257022	hCoV-19/USA/PA-CDC-LC0257022/2021	EPI_ISL_4486706
LC0258005	hCoV-19/USA/NJ-CDC-LC0258005/2021	EPI_ISL_4486723
LC0258034	hCoV-19/USA/NY-CDC-LC0258034/2021	EPI_ISL_4486725
LC0257277	hCoV-19/USA/NJ-CDC-LC0257277/2021	EPI_ISL_4486714
LC0258123	hCoV-19/USA/NY-CDC-LC0258123/2021	EPI_ISL_4486726
LC0258132	hCoV-19/USA/MD-CDC-LC0258132/2021	EPI_ISL_4486743
LC0257278	hCoV-19/USA/NJ-CDC-LC0257278/2021	EPI_ISL_4486715
LC0264846	hCoV-19/USA/KY-CDC-LC0264846/2021	EPI_ISL_4486729
LC0258006	hCoV-19/USA/NJ-CDC-LC0258006/2021	EPI_ISL_4486721
LC0258009	hCoV-19/USA/NJ-CDC-LC0258009/2021	EPI_ISL_4486722
LC0258058	hCoV-19/USA/NJ-CDC-LC0258058/2021	EPI_ISL_4486731
LC0257797	hCoV-19/USA/NC-CDC-LC0257797/2021	EPI_ISL_4486760
LC0258271	hCoV-19/USA/DE-CDC-LC0258271/2021	EPI_ISL_4486733
LC0258267	hCoV-19/USA/NJ-CDC-LC0258267/2021	EPI_ISL_4486746
LC0258276	hCoV-19/USA/DE-CDC-LC0258276/2021	EPI_ISL_4486735
LC0258065	hCoV-19/USA/MD-CDC-LC0258065/2021	EPI_ISL_4486737
LC0258061	hCoV-19/USA/DE-CDC-LC0258061/2021	EPI_ISL_4486739
LC0258043	hCoV-19/USA/NJ-CDC-LC0258043/2021	EPI_ISL_4486752
LC0258269	hCoV-19/USA/MD-CDC-LC0258269/2021	EPI_ISL_4486740
LC0258148	hCoV-19/USA/NJ-CDC-LC0258148/2021	EPI_ISL_4486753
LC0257796	hCoV-19/USA/NC-CDC-LC0257796/2021	EPI_ISL_4486758
LC0258133	hCoV-19/USA/MD-CDC-LC0258133/2021	EPI_ISL_4486742
LC0257292	hCoV-19/USA/NJ-CDC-LC0257292/2021	EPI_ISL_4486747
LC0258168	hCoV-19/USA/NJ-CDC-LC0258168/2021	EPI_ISL_4486749
LC0258165	hCoV-19/USA/NJ-CDC-LC0258165/2021	EPI_ISL_4486775
LC0258262	hCoV-19/USA/NJ-CDC-LC0258262/2021	EPI_ISL_4486748
LC0264459	hCoV-19/USA/GA-CDC-LC0264459/2021	EPI_ISL_4486750
LC0258166	hCoV-19/USA/NJ-CDC-LC0258166/2021	EPI_ISL_4486773
LC0257351	hCoV-19/USA/NJ-CDC-LC0257351/2021	EPI_ISL_4486786
LC0257795	hCoV-19/USA/NC-CDC-LC0257795/2021	EPI_ISL_4486757
LC0258031	hCoV-19/USA/NY-CDC-LC0258031/2021	EPI_ISL_4486763
LC0257792	hCoV-19/USA/SC-CDC-LC0257792/2021	EPI_ISL_4486759
LC0257191	hCoV-19/USA/NJ-CDC-LC0257191/2021	EPI_ISL_4486808
LC0258155	hCoV-19/USA/PA-CDC-LC0258155/2021	EPI_ISL_4486762
LC0258162	hCoV-19/USA/NJ-CDC-LC0258162/2021	EPI_ISL_4486770
LC0257059	hCoV-19/USA/NJ-CDC-LC0257059/2021	EPI_ISL_4486783
LC0256972	hCoV-19/USA/MD-CDC-LC0256972/2021	EPI_ISL_4486788
LC0257270	hCoV-19/USA/NJ-CDC-LC0257270/2021	EPI_ISL_4486822
LC0256975	hCoV-19/USA/DE-CDC-LC0256975/2021	EPI_ISL_4486789
LC0257033	hCoV-19/USA/NJ-CDC-LC0257033/2021	EPI_ISL_4486809
LC0257136	hCoV-19/USA/DE-CDC-LC0257136/2021	EPI_ISL_4486792
LC0257155	hCoV-19/USA/NJ-CDC-LC0257155/2021	EPI_ISL_4486804
LC0257222	hCoV-19/USA/NJ-CDC-LC0257222/2021	EPI_ISL_4486833
LC0257164	hCoV-19/USA/MD-CDC-LC0257164/2021	EPI_ISL_4486805
LC0256969	hCoV-19/USA/NJ-CDC-LC0256969/2021	EPI_ISL_4486830
LC0257276	hCoV-19/USA/NY-CDC-LC0257276/2021	EPI_ISL_4486811
LC0257264	hCoV-19/USA/NJ-CDC-LC0257264/2021	EPI_ISL_4486812
LC0257228	hCoV-19/USA/NJ-CDC-LC0257228/2021	EPI_ISL_4486827
LC0256980	hCoV-19/USA/NJ-CDC-LC0256980/2021	EPI_ISL_4486837
LC0257269	hCoV-19/USA/NJ-CDC-LC0257269/2021	EPI_ISL_4486816
LC0257224	hCoV-19/USA/NJ-CDC-LC0257224/2021	EPI_ISL_4486829
LC0257263	hCoV-19/USA/NJ-CDC-LC0257263/2021	EPI_ISL_4486820
LC0257327	hCoV-19/USA/DE-CDC-LC0257327/2021	EPI_ISL_4486835
LC0257158	hCoV-19/USA/NJ-CDC-LC0257158/2021	EPI_ISL_4486825
LC0257144	hCoV-19/USA/DE-CDC-LC0257144/2021	EPI_ISL_4486836
LC0256971	hCoV-19/USA/NJ-CDC-LC0256971/2021	EPI_ISL_4486826
LC0257283	hCoV-19/USA/PA-CDC-LC0257283/2021	EPI_ISL_4486851
LC0257226	hCoV-19/USA/NJ-CDC-LC0257226/2021	EPI_ISL_4486828
LC0256989	hCoV-19/USA/NJ-CDC-LC0256989/2021	EPI_ISL_4486846
LC0257044	hCoV-19/USA/NJ-CDC-LC0257044/2021	EPI_ISL_4486839
LC0256990	hCoV-19/USA/NJ-CDC-LC0256990/2021	EPI_ISL_4486848
LC0257325	hCoV-19/USA/DE-CDC-LC0257325/2021	EPI_ISL_4486873
LC0257254	hCoV-19/USA/PA-CDC-LC0257254/2021	EPI_ISL_4486843
LC0257258	hCoV-19/USA/NJ-CDC-LC0257258/2021	EPI_ISL_4486870
LC0257249	hCoV-19/USA/NJ-CDC-LC0257249/2021	EPI_ISL_4486844
LC0256986	hCoV-19/USA/NJ-CDC-LC0256986/2021	EPI_ISL_4486845
LC0257218	hCoV-19/USA/PA-CDC-LC0257218/2021	EPI_ISL_4486854
LC0256991	hCoV-19/USA/PA-CDC-LC0256991/2021	EPI_ISL_4486849
LC0257216	hCoV-19/USA/NJ-CDC-LC0257216/2021	EPI_ISL_4486852
LC0257174	hCoV-19/USA/PA-CDC-LC0257174/2021	EPI_ISL_4486850
LC0257294	hCoV-19/USA/DE-CDC-LC0257294/2021	EPI_ISL_4486875
LC0257007	hCoV-19/USA/MD-CDC-LC0257007/2021	EPI_ISL_4486891
LC0257250	hCoV-19/USA/NJ-CDC-LC0257250/2021	EPI_ISL_4486855
LC0264821	hCoV-19/USA/KY-CDC-LC0264821/2021	EPI_ISL_4487075
LC0265111	hCoV-19/USA/KY-CDC-LC0265111/2021	EPI_ISL_4487088
LC0256978	hCoV-19/USA/NJ-CDC-LC0256978/2021	EPI_ISL_4486856
LC0257035	hCoV-19/USA/CA-CDC-LC0257035/2021	EPI_ISL_4486901
LC0257247	hCoV-19/USA/NJ-CDC-LC0257247/2021	EPI_ISL_4486857
LC0257001	hCoV-19/USA/NJ-CDC-LC0257001/2021	EPI_ISL_4486858
LC0257330	hCoV-19/USA/NJ-CDC-LC0257330/2021	EPI_ISL_4486928
LC0257195	hCoV-19/USA/NJ-CDC-LC0257195/2021	EPI_ISL_4486859
LC0256973	hCoV-19/USA/DE-CDC-LC0256973/2021	EPI_ISL_4486878
LC0257826	hCoV-19/USA/NY-CDC-LC0257826/2021	EPI_ISL_4487040
LC0257328	hCoV-19/USA/MD-CDC-LC0257328/2021	EPI_ISL_4486889
LC0257036	hCoV-19/USA/PA-CDC-LC0257036/2021	EPI_ISL_4486896
LC0257324	hCoV-19/USA/NJ-CDC-LC0257324/2021	EPI_ISL_4486934
LC0257260	hCoV-19/USA/NY-CDC-LC0257260/2021	EPI_ISL_4486936
LC0265080	hCoV-19/USA/WV-CDC-LC0265080/2021	EPI_ISL_4486961
LC0257823	hCoV-19/USA/NY-CDC-LC0257823/2021	EPI_ISL_4487062
LC0258089	hCoV-19/USA/NJ-CDC-LC0258089/2021	EPI_ISL_4486992
LC0265035	hCoV-19/USA/FL-CDC-LC0265035/2021	EPI_ISL_4487002
LC0258138	hCoV-19/USA/NY-CDC-LC0258138/2021	EPI_ISL_4487024
LC0264480	hCoV-19/USA/GA-CDC-LC0264480/2021	EPI_ISL_4487113
LC0258081	hCoV-19/USA/NY-CDC-LC0258081/2021	EPI_ISL_4487032
LC0264848	hCoV-19/USA/MO-CDC-LC0264848/2021	EPI_ISL_4487036
LC0265115	hCoV-19/USA/MO-CDC-LC0265115/2021	EPI_ISL_4487050
LC0265141	hCoV-19/USA/KY-CDC-LC0265141/2021	EPI_ISL_4487138
LC0258010	hCoV-19/USA/NY-CDC-LC0258010/2021	EPI_ISL_4487043
LC0265024	hCoV-19/USA/KY-CDC-LC0265024/2021	EPI_ISL_4487085
LC0264956	hCoV-19/USA/IL-CDC-LC0264956/2021	EPI_ISL_4487070
LC0265030	hCoV-19/USA/WV-CDC-LC0265030/2021	EPI_ISL_4487122
LC0257831	hCoV-19/USA/PA-CDC-LC0257831/2021	EPI_ISL_4487104
LC0265093	hCoV-19/USA/KY-CDC-LC0265093/2021	EPI_ISL_4487145
LC0264825	hCoV-19/USA/OH-CDC-LC0264825/2021	EPI_ISL_4487116
LC0265140	hCoV-19/USA/IL-CDC-LC0265140/2021	EPI_ISL_4487149
LC0261707	hCoV-19/USA/MD-CDC-LC0261707/2021	EPI_ISL_4487142
LC0258114	hCoV-19/USA/PA-CDC-LC0258114/2021	EPI_ISL_4487155
LC0258074	hCoV-19/USA/NJ-CDC-LC0258074/2021	EPI_ISL_4487169
LC0258244	hCoV-19/USA/PA-CDC-LC0258244/2021	EPI_ISL_4487256
LC0258070	hCoV-19/USA/NJ-CDC-LC0258070/2021	EPI_ISL_4487177
LC0258052	hCoV-19/USA/NJ-CDC-LC0258052/2021	EPI_ISL_4487284
LC0258021	hCoV-19/USA/NY-CDC-LC0258021/2021	EPI_ISL_4487317
LC0258185	hCoV-19/USA/NJ-CDC-LC0258185/2021	EPI_ISL_4487181
LC0258143	hCoV-19/USA/NJ-CDC-LC0258143/2021	EPI_ISL_4487375
LC0258030	hCoV-19/USA/NY-CDC-LC0258030/2021	EPI_ISL_4487185
LC0258248	hCoV-19/USA/NJ-CDC-LC0258248/2021	EPI_ISL_4487292
LC0258183	hCoV-19/USA/DE-CDC-LC0258183/2021	EPI_ISL_4487207
LC0570020	hCoV-19/USA/KY-CDC-LC0570020/2022	EPI_ISL_12047101
LC0258259	hCoV-19/USA/NJ-CDC-LC0258259/2021	EPI_ISL_4487210
LC0264838	hCoV-19/USA/IN-CDC-LC0264838/2021	EPI_ISL_4487341
LC0258253	hCoV-19/USA/NJ-CDC-LC0258253/2021	EPI_ISL_4487213
LC0258266	hCoV-19/USA/NY-CDC-LC0258266/2021	EPI_ISL_4487325
LC0258278	hCoV-19/USA/NJ-CDC-LC0258278/2021	EPI_ISL_4487393
LC0258048	hCoV-19/USA/NY-CDC-LC0258048/2021	EPI_ISL_4487470
LC0258028	hCoV-19/USA/PA-CDC-LC0258028/2021	EPI_ISL_4487231
LC0258051	hCoV-19/USA/NJ-CDC-LC0258051/2021	EPI_ISL_4487253
LC0258097	hCoV-19/USA/NJ-CDC-LC0258097/2021	EPI_ISL_4487267
LC0258033	hCoV-19/USA/NJ-CDC-LC0258033/2021	EPI_ISL_4487247
LC0258100	hCoV-19/USA/PA-CDC-LC0258100/2021	EPI_ISL_4487336
LC0258126	hCoV-19/USA/NJ-CDC-LC0258126/2021	EPI_ISL_4487390
LC0258135	hCoV-19/USA/NJ-CDC-LC0258135/2021	EPI_ISL_4487521
LC0258130	hCoV-19/USA/NJ-CDC-LC0258130/2021	EPI_ISL_4487399
LC0257837	hCoV-19/USA/NC-CDC-LC0257837/2021	EPI_ISL_4487441
LC0264482	hCoV-19/USA/IL-CDC-LC0264482/2021	EPI_ISL_4487552
LC0258274	hCoV-19/USA/NJ-CDC-LC0258274/2021	EPI_ISL_4487422
LC0258180	hCoV-19/USA/NY-CDC-LC0258180/2021	EPI_ISL_4487430
LC0258046	hCoV-19/USA/NJ-CDC-LC0258046/2021	EPI_ISL_4487466
LC0257822	hCoV-19/USA/NY-CDC-LC0257822/2021	EPI_ISL_4487485
LC0260398	hCoV-19/USA/NC-CDC-LC0260398/2021	EPI_ISL_4487653
LC0264452	hCoV-19/USA/MD-CDC-LC0264452/2021	EPI_ISL_4487752
LC0261596	hCoV-19/USA/PA-CDC-LC0261596/2021	EPI_ISL_4487991
LC0258075	hCoV-19/USA/NJ-CDC-LC0258075/2021	EPI_ISL_4487489
LC0260658	hCoV-19/USA/NC-CDC-LC0260658/2021	EPI_ISL_4487597
LC0264508	hCoV-19/USA/KY-CDC-LC0264508/2021	EPI_ISL_4487694
LC0261758	hCoV-19/USA/NY-CDC-LC0261758/2021	EPI_ISL_4487949
LC0258140	hCoV-19/USA/NJ-CDC-LC0258140/2021	EPI_ISL_4487511
LC0260393	hCoV-19/USA/NC-CDC-LC0260393/2021	EPI_ISL_4487606
LC0260397	hCoV-19/USA/NC-CDC-LC0260397/2021	EPI_ISL_4487633
LC0264633	hCoV-19/USA/IN-CDC-LC0264633/2021	EPI_ISL_4487705
LC0570019	hCoV-19/USA/WV-CDC-LC0570019/2022	EPI_ISL_12047102
LC0264845	hCoV-19/USA/KY-CDC-LC0264845/2021	EPI_ISL_4487524
LC0569882	hCoV-19/USA/CA-CDC-LC0569882/2022	EPI_ISL_12047103
LC0258024	hCoV-19/USA/NJ-CDC-LC0258024/2021	EPI_ISL_4487529
LC0260268	hCoV-19/USA/NC-CDC-LC0260268/2021	EPI_ISL_4487591
LC0260622	hCoV-19/USA/NC-CDC-LC0260622/2021	EPI_ISL_4487658
LC0259312	hCoV-19/USA/NC-CDC-LC0259312/2021	EPI_ISL_4487775
LC0258118	hCoV-19/USA/NJ-CDC-LC0258118/2021	EPI_ISL_4487852
LC0260342	hCoV-19/USA/SC-CDC-LC0260342/2021	EPI_ISL_4487602
LC0259407	hCoV-19/USA/SC-CDC-LC0259407/2021	EPI_ISL_4487791
LC0260154	hCoV-19/USA/NC-CDC-LC0260154/2021	EPI_ISL_4487610
LC0260396	hCoV-19/USA/NC-CDC-LC0260396/2021	EPI_ISL_4487631
LC0260186	hCoV-19/USA/NC-CDC-LC0260186/2021	EPI_ISL_4487645
LC0258170	hCoV-19/USA/NJ-CDC-LC0258170/2021	EPI_ISL_4487803
LC0261759	hCoV-19/USA/NY-CDC-LC0261759/2021	EPI_ISL_4487989
LC0260394	hCoV-19/USA/NC-CDC-LC0260394/2021	EPI_ISL_4487638
LC0264609	hCoV-19/USA/KY-CDC-LC0264609/2021	EPI_ISL_4487684
LC0264492	hCoV-19/USA/KY-CDC-LC0264492/2021	EPI_ISL_4487876
LC0264806	hCoV-19/USA/IN-CDC-LC0264806/2021	EPI_ISL_4487783
LC0262116	hCoV-19/USA/RI-CDC-LC0262116/2021	EPI_ISL_4487975
LC0261283	hCoV-19/USA/IL-CDC-LC0261283/2021	EPI_ISL_4488061
LC0259319	hCoV-19/USA/GA-CDC-LC0259319/2021	EPI_ISL_4487799
LC0260895	hCoV-19/USA/MD-CDC-LC0260895/2021	EPI_ISL_4487994
LC0261282	hCoV-19/USA/PA-CDC-LC0261282/2021	EPI_ISL_4488064
LC0264491	hCoV-19/USA/KY-CDC-LC0264491/2021	EPI_ISL_4487888
LC0261893	hCoV-19/USA/VA-CDC-LC0261893/2021	EPI_ISL_4487963
LC0261600	hCoV-19/USA/NJ-CDC-LC0261600/2021	EPI_ISL_4488026
LC0261986	hCoV-19/USA/NH-CDC-LC0261986/2021	EPI_ISL_4488040
LC0264502	hCoV-19/USA/KY-CDC-LC0264502/2021	EPI_ISL_4487891
LC0264618	hCoV-19/USA/IL-CDC-LC0264618/2021	EPI_ISL_4487895
LC0261876	hCoV-19/USA/NY-CDC-LC0261876/2021	EPI_ISL_4487968
LC0261324	hCoV-19/USA/PA-CDC-LC0261324/2021	EPI_ISL_4488052
LC0261657	hCoV-19/USA/NY-CDC-LC0261657/2021	EPI_ISL_4487960
LC0261601	hCoV-19/USA/NY-CDC-LC0261601/2021	EPI_ISL_4488007
LC0261507	hCoV-19/USA/PA-CDC-LC0261507/2021	EPI_ISL_4488020
LC0261984	hCoV-19/USA/NH-CDC-LC0261984/2021	EPI_ISL_4488043
LC0261783	hCoV-19/USA/NY-CDC-LC0261783/2021	EPI_ISL_4487998
LC0261595	hCoV-19/USA/PA-CDC-LC0261595/2021	EPI_ISL_4488000
LC0261598	hCoV-19/USA/NJ-CDC-LC0261598/2021	EPI_ISL_4488018
LC0261985	hCoV-19/USA/NH-CDC-LC0261985/2021	EPI_ISL_4488097
LC0261773	hCoV-19/USA/NJ-CDC-LC0261773/2021	EPI_ISL_4488005
LC0261286	hCoV-19/USA/DE-CDC-LC0261286/2021	EPI_ISL_4488046
LC0261623	hCoV-19/USA/NY-CDC-LC0261623/2021	EPI_ISL_4488015
LC0261325	hCoV-19/USA/MI-CDC-LC0261325/2021	EPI_ISL_4488067
LC0261672	hCoV-19/USA/MD-CDC-LC0261672/2021	EPI_ISL_4488093
LC0261347	hCoV-19/USA/MD-CDC-LC0261347/2021	EPI_ISL_4488095
LC0261261	hCoV-19/USA/MI-CDC-LC0261261/2021	EPI_ISL_4488049
LC0262140	hCoV-19/USA/DC-CDC-LC0262140/2021	EPI_ISL_4488101
LC0261833	hCoV-19/USA/NY-CDC-LC0261833/2021	EPI_ISL_4488126
LC0261260	hCoV-19/USA/IA-CDC-LC0261260/2021	EPI_ISL_4488055
LC0261284	hCoV-19/USA/NJ-CDC-LC0261284/2021	EPI_ISL_4488058
LC0262115	hCoV-19/USA/NH-CDC-LC0262115/2021	EPI_ISL_4488105
LC0261597	hCoV-19/USA/NJ-CDC-LC0261597/2021	EPI_ISL_4488134
LC0261219	hCoV-19/USA/NC-CDC-LC0261219/2021	EPI_ISL_4488074
LC0260779	hCoV-19/USA/MD-CDC-LC0260779/2021	EPI_ISL_4488163
LC0262017	hCoV-19/USA/NY-CDC-LC0262017/2021	EPI_ISL_4488276
LC0261972	hCoV-19/USA/VA-CDC-LC0261972/2021	EPI_ISL_4488077
LC0262004	hCoV-19/USA/VA-CDC-LC0262004/2021	EPI_ISL_4488113
LC0262037	hCoV-19/USA/NC-CDC-LC0262037/2021	EPI_ISL_4488084
LC0262073	hCoV-19/USA/MA-CDC-LC0262073/2021	EPI_ISL_4488156
LC0262235	hCoV-19/USA/NY-CDC-LC0262235/2021	EPI_ISL_4488173
LC0262119	hCoV-19/USA/NH-CDC-LC0262119/2021	EPI_ISL_4488103
LC0261730	hCoV-19/USA/NJ-CDC-LC0261730/2021	EPI_ISL_4488132
LC0261748	hCoV-19/USA/NY-CDC-LC0261748/2021	EPI_ISL_4488124
LC0261733	hCoV-19/USA/NJ-CDC-LC0261733/2021	EPI_ISL_4488130
LC0261834	hCoV-19/USA/NJ-CDC-LC0261834/2021	EPI_ISL_4488136
LC0262074	hCoV-19/USA/MA-CDC-LC0262074/2021	EPI_ISL_4488177
LC0261772	hCoV-19/USA/NJ-CDC-LC0261772/2021	EPI_ISL_4488140
LC0261075	hCoV-19/USA/NC-CDC-LC0261075/2021	EPI_ISL_4488204
LC0261717	hCoV-19/USA/NY-CDC-LC0261717/2021	EPI_ISL_4488231
LC0262075	hCoV-19/USA/MA-CDC-LC0262075/2021	EPI_ISL_4488151
LC0261197	hCoV-19/USA/TN-CDC-LC0261197/2021	EPI_ISL_4488199
LC0260941	hCoV-19/USA/VA-CDC-LC0260941/2021	EPI_ISL_4488237
LC0262180	hCoV-19/USA/NY-CDC-LC0262180/2021	EPI_ISL_4488175
LC0262112	hCoV-19/USA/MA-CDC-LC0262112/2021	EPI_ISL_4488218
LC0261073	hCoV-19/USA/TX-CDC-LC0261073/2021	EPI_ISL_4488186
LC0260631	hCoV-19/USA/NC-CDC-LC0260631/2021	EPI_ISL_4488311
LC0261184	hCoV-19/USA/NC-CDC-LC0261184/2021	EPI_ISL_4488190
LC0261637	hCoV-19/USA/NY-CDC-LC0261637/2021	EPI_ISL_4488241
LC0261365	hCoV-19/USA/NY-CDC-LC0261365/2021	EPI_ISL_4488224
LC0261215	hCoV-19/USA/VA-CDC-LC0261215/2021	EPI_ISL_4488249
LC0261705	hCoV-19/USA/MD-CDC-LC0261705/2021	EPI_ISL_4488228
LC0261716	hCoV-19/USA/NY-CDC-LC0261716/2021	EPI_ISL_4488235
LC0261676	hCoV-19/USA/NC-CDC-LC0261676/2021	EPI_ISL_4488243
LC0261055	hCoV-19/USA/VA-CDC-LC0261055/2021	EPI_ISL_4488262
LC0261916	hCoV-19/USA/DC-CDC-LC0261916/2021	EPI_ISL_4488283
LC0261199	hCoV-19/USA/VA-CDC-LC0261199/2021	EPI_ISL_4488330
LC0261320	hCoV-19/USA/PA-CDC-LC0261320/2021	EPI_ISL_4488285
LC0260762	hCoV-19/USA/PA-CDC-LC0260762/2021	EPI_ISL_4488332
LC0261133	hCoV-19/USA/NC-CDC-LC0261133/2021	EPI_ISL_4488291
LC0262245	hCoV-19/USA/TN-CDC-LC0262245/2021	EPI_ISL_4488305
LC0261451	hCoV-19/USA/NJ-CDC-LC0261451/2021	EPI_ISL_4488308
LC0261132	hCoV-19/USA/NC-CDC-LC0261132/2021	EPI_ISL_4488314
LC0261188	hCoV-19/USA/VA-CDC-LC0261188/2021	EPI_ISL_4488327
LC0260806	hCoV-19/USA/NC-CDC-LC0260806/2021	EPI_ISL_4488371
LC0261142	hCoV-19/USA/NC-CDC-LC0261142/2021	EPI_ISL_4488336
LC0260880	hCoV-19/USA/NC-CDC-LC0260880/2021	EPI_ISL_4488373
LC0261288	hCoV-19/USA/VA-CDC-LC0261288/2021	EPI_ISL_4488441
LC0261273	hCoV-19/USA/MD-CDC-LC0261273/2021	EPI_ISL_4488461
LC0261444	hCoV-19/USA/DC-CDC-LC0261444/2021	EPI_ISL_4488348
LC0261855	hCoV-19/USA/VA-CDC-LC0261855/2021	EPI_ISL_4488350
LC0261285	hCoV-19/USA/VA-CDC-LC0261285/2021	EPI_ISL_4488395
LC0569620	hCoV-19/USA/CA-CDC-LC0569620/2022	EPI_ISL_12047104
LC0260919	hCoV-19/USA/VA-CDC-LC0260919/2021	EPI_ISL_4488358
LC0260960	hCoV-19/USA/NC-CDC-LC0260960/2021	EPI_ISL_4488387
LC0261290	hCoV-19/USA/NC-CDC-LC0261290/2021	EPI_ISL_4488405
LC0261241	hCoV-19/USA/NC-CDC-LC0261241/2021	EPI_ISL_4488360
LC0261312	hCoV-19/USA/NC-CDC-LC0261312/2021	EPI_ISL_4488411
LC0260951	hCoV-19/USA/MD-CDC-LC0260951/2021	EPI_ISL_4488473
LC0261389	hCoV-19/USA/NY-CDC-LC0261389/2021	EPI_ISL_4488393
LC0261143	hCoV-19/USA/NC-CDC-LC0261143/2021	EPI_ISL_4488407
LC0261432	hCoV-19/USA/NC-CDC-LC0261432/2021	EPI_ISL_4488409
LC0261433	hCoV-19/USA/NC-CDC-LC0261433/2021	EPI_ISL_4488426
LC0261159	hCoV-19/USA/VA-CDC-LC0261159/2021	EPI_ISL_4488417
LC0260885	hCoV-19/USA/VA-CDC-LC0260885/2021	EPI_ISL_4488438
LC0261125	hCoV-19/USA/DC-CDC-LC0261125/2021	EPI_ISL_4488569
LC0260979	hCoV-19/USA/MD-CDC-LC0260979/2021	EPI_ISL_4488424
LC0261127	hCoV-19/USA/MD-CDC-LC0261127/2021	EPI_ISL_4488574
LC0260983	hCoV-19/USA/VA-CDC-LC0260983/2021	EPI_ISL_4488576
LC0261111	hCoV-19/USA/SC-CDC-LC0261111/2021	EPI_ISL_4488434
LC0260399	hCoV-19/USA/SC-CDC-LC0260399/2021	EPI_ISL_4488502
LC0261618	hCoV-19/USA/NJ-CDC-LC0261618/2021	EPI_ISL_4488520
LC0261057	hCoV-19/USA/NC-CDC-LC0261057/2021	EPI_ISL_4488447
LC0260986	hCoV-19/USA/MD-CDC-LC0260986/2021	EPI_ISL_4488479
LC0261335	hCoV-19/USA/NY-CDC-LC0261335/2021	EPI_ISL_4488467
LC0260185	hCoV-19/USA/NC-CDC-LC0260185/2021	EPI_ISL_4488501
LC0260661	hCoV-19/USA/VA-CDC-LC0260661/2021	EPI_ISL_4488506
LC0261061	hCoV-19/USA/MD-CDC-LC0261061/2021	EPI_ISL_4488475
LC0261156	hCoV-19/USA/MD-CDC-LC0261156/2021	EPI_ISL_4488477
LC0260187	hCoV-19/USA/NC-CDC-LC0260187/2021	EPI_ISL_4488512
LC0262174	hCoV-19/USA/MA-CDC-LC0262174/2021	EPI_ISL_4488634
LC0260635	hCoV-19/USA/VA-CDC-LC0260635/2021	EPI_ISL_4488509
LC0262219	hCoV-19/USA/RI-CDC-LC0262219/2021	EPI_ISL_4488620
LC0261754	hCoV-19/USA/IL-CDC-LC0261754/2021	EPI_ISL_4488643
LC0261626	hCoV-19/USA/PA-CDC-LC0261626/2021	EPI_ISL_4488699
LC0260310	hCoV-19/USA/NC-CDC-LC0260310/2021	EPI_ISL_4488516
LC0260674	hCoV-19/USA/NC-CDC-LC0260674/2021	EPI_ISL_4488518
LC0260984	hCoV-19/USA/VA-CDC-LC0260984/2021	EPI_ISL_4488580
LC0262172	hCoV-19/USA/NJ-CDC-LC0262172/2021	EPI_ISL_4488524
LC0261181	hCoV-19/USA/VA-CDC-LC0261181/2021	EPI_ISL_4488588
LC0262086	hCoV-19/USA/NH-CDC-LC0262086/2021	EPI_ISL_4488612
LC0260873	hCoV-19/USA/VA-CDC-LC0260873/2021	EPI_ISL_4488536
LC0261153	hCoV-19/USA/SC-CDC-LC0261153/2021	EPI_ISL_4488545
LC0261692	hCoV-19/USA/NJ-CDC-LC0261692/2021	EPI_ISL_4488604
LC0569873	hCoV-19/USA/CA-CDC-LC0569873/2022	EPI_ISL_12047105
LC0261155	hCoV-19/USA/SC-CDC-LC0261155/2021	EPI_ISL_4488540
LC0261387	hCoV-19/USA/NJ-CDC-LC0261387/2021	EPI_ISL_4488583
LC0261113	hCoV-19/USA/SC-CDC-LC0261113/2021	EPI_ISL_4488584
LC0261811	hCoV-19/USA/NY-CDC-LC0261811/2021	EPI_ISL_4488639
LC0262218	hCoV-19/USA/MA-CDC-LC0262218/2021	EPI_ISL_4488656
LC0262085	hCoV-19/USA/MA-CDC-LC0262085/2021	EPI_ISL_4488658
LC0261162	hCoV-19/USA/DC-CDC-LC0261162/2021	EPI_ISL_4488593
LC0262233	hCoV-19/USA/NH-CDC-LC0262233/2021	EPI_ISL_4488652
LC0262215	hCoV-19/USA/MA-CDC-LC0262215/2021	EPI_ISL_4488655
LC0262214	hCoV-19/USA/MA-CDC-LC0262214/2021	EPI_ISL_4488615
LC0262255	hCoV-19/USA/RI-CDC-LC0262255/2021	EPI_ISL_4488624
LC0262231	hCoV-19/USA/CT-CDC-LC0262231/2021	EPI_ISL_4488666
LC0261804	hCoV-19/USA/NJ-CDC-LC0261804/2021	EPI_ISL_4488697
LC0262005	hCoV-19/USA/CT-CDC-LC0262005/2021	EPI_ISL_4488627
LC0262253	hCoV-19/USA/CT-CDC-LC0262253/2021	EPI_ISL_4488635
LC0262089	hCoV-19/USA/MA-CDC-LC0262089/2021	EPI_ISL_4488650
LC0261809	hCoV-19/USA/NY-CDC-LC0261809/2021	EPI_ISL_4488667
LC0262223	hCoV-19/USA/CT-CDC-LC0262223/2021	EPI_ISL_4488631
LC0261571	hCoV-19/USA/MA-CDC-LC0261571/2021	EPI_ISL_4488657
LC0261576	hCoV-19/USA/NY-CDC-LC0261576/2021	EPI_ISL_4488683
LC0262228	hCoV-19/USA/CT-CDC-LC0262228/2021	EPI_ISL_4488686
LC0261753	hCoV-19/USA/NY-CDC-LC0261753/2021	EPI_ISL_4488641
LC0262083	hCoV-19/USA/MA-CDC-LC0262083/2021	EPI_ISL_4488664
LC0262243	hCoV-19/USA/NH-CDC-LC0262243/2021	EPI_ISL_4488645
LC0262249	hCoV-19/USA/NH-CDC-LC0262249/2021	EPI_ISL_4488670
LC0262256	hCoV-19/USA/MA-CDC-LC0262256/2021	EPI_ISL_4488676
LC0262186	hCoV-19/USA/MA-CDC-LC0262186/2021	EPI_ISL_4488688
LC0261919	hCoV-19/USA/TX-CDC-LC0261919/2021	EPI_ISL_4488691
LC0261579	hCoV-19/USA/MA-CDC-LC0261579/2021	EPI_ISL_4488679
LC0261625	hCoV-19/USA/PA-CDC-LC0261625/2021	EPI_ISL_4488702
LC0262200	hCoV-19/USA/CT-CDC-LC0262200/2021	EPI_ISL_4488680
LC0261896	hCoV-19/USA/KY-CDC-LC0261896/2021	EPI_ISL_4488692
LC0261825	hCoV-19/USA/PA-CDC-LC0261825/2021	EPI_ISL_4488744
LC0261720	hCoV-19/USA/PA-CDC-LC0261720/2021	EPI_ISL_4488762
LC0262188	hCoV-19/USA/MA-CDC-LC0262188/2021	EPI_ISL_4488684
LC0261891	hCoV-19/USA/VA-CDC-LC0261891/2021	EPI_ISL_4488713
LC0261505	hCoV-19/USA/NJ-CDC-LC0261505/2021	EPI_ISL_4488756
LC0261580	hCoV-19/USA/MA-CDC-LC0261580/2021	EPI_ISL_4488685
LC0262111	hCoV-19/USA/NY-CDC-LC0262111/2021	EPI_ISL_4488698
LC0261964	hCoV-19/USA/VA-CDC-LC0261964/2021	EPI_ISL_4488712
LC0261509	hCoV-19/USA/PA-CDC-LC0261509/2021	EPI_ISL_4488704
LC0261770	hCoV-19/USA/NJ-CDC-LC0261770/2021	EPI_ISL_4488706
LC0261803	hCoV-19/USA/NJ-CDC-LC0261803/2021	EPI_ISL_4488843
LC0261651	hCoV-19/USA/PA-CDC-LC0261651/2021	EPI_ISL_4488719
LC0261868	hCoV-19/USA/NY-CDC-LC0261868/2021	EPI_ISL_4488722
LC0261521	hCoV-19/USA/MN-CDC-LC0261521/2021	EPI_ISL_4488814
LC0261662	hCoV-19/USA/NJ-CDC-LC0261662/2021	EPI_ISL_4488728
LC0261909	hCoV-19/USA/MD-CDC-LC0261909/2021	EPI_ISL_4488812
LC0261659	hCoV-19/USA/NY-CDC-LC0261659/2021	EPI_ISL_4488847
LC0261713	hCoV-19/USA/NY-CDC-LC0261713/2021	EPI_ISL_4488734
LC0261735	hCoV-19/USA/PA-CDC-LC0261735/2021	EPI_ISL_4488742
LC0569876	hCoV-19/USA/CA-CDC-LC0569876/2022	EPI_ISL_12047106
LC0569821	hCoV-19/USA/CA-CDC-LC0569821/2022	EPI_ISL_12047107
LC0261511	hCoV-19/USA/NJ-CDC-LC0261511/2021	EPI_ISL_4488746
LC0569874	hCoV-19/USA/CA-CDC-LC0569874/2022	EPI_ISL_12047108
LC0261741	hCoV-19/USA/NJ-CDC-LC0261741/2021	EPI_ISL_4488755
LC0261550	hCoV-19/USA/PA-CDC-LC0261550/2021	EPI_ISL_4488768
LC0569861	hCoV-19/USA/CA-CDC-LC0569861/2022	EPI_ISL_12047109
LC0261631	hCoV-19/USA/PA-CDC-LC0261631/2021	EPI_ISL_4488765
LC0262161	hCoV-19/USA/VA-CDC-LC0262161/2021	EPI_ISL_4488807
LC0569862	hCoV-19/USA/CA-CDC-LC0569862/2022	EPI_ISL_12047110
LC0261616	hCoV-19/USA/PA-CDC-LC0261616/2021	EPI_ISL_4488776
LC0261359	hCoV-19/USA/PA-CDC-LC0261359/2021	EPI_ISL_4488874
LC0261054	hCoV-19/USA/VA-CDC-LC0261054/2021	EPI_ISL_4488902
LC0262240	hCoV-19/USA/MA-CDC-LC0262240/2021	EPI_ISL_4488786
LC0261535	hCoV-19/USA/NJ-CDC-LC0261535/2021	EPI_ISL_4488813
LC0261816	hCoV-19/USA/NY-CDC-LC0261816/2021	EPI_ISL_4488830
LC0261709	hCoV-19/USA/PA-CDC-LC0261709/2021	EPI_ISL_4488848
LC0569925	hCoV-19/USA/WA-CDC-LC0569925/2022	EPI_ISL_12047111
LC0569923	hCoV-19/USA/WA-CDC-LC0569923/2022	EPI_ISL_12047117
LC0569630	hCoV-19/USA/CA-CDC-LC0569630/2022	EPI_ISL_12047123
LC0261988	hCoV-19/USA/NY-CDC-LC0261988/2021	EPI_ISL_4488794
LC0261848	hCoV-19/USA/NY-CDC-LC0261848/2021	EPI_ISL_4488806
LC0261534	hCoV-19/USA/PA-CDC-LC0261534/2021	EPI_ISL_4488811
LC0261549	hCoV-19/USA/NJ-CDC-LC0261549/2021	EPI_ISL_4488842
LC0261562	hCoV-19/USA/NY-CDC-LC0261562/2021	EPI_ISL_4488863
LC0261405	hCoV-19/USA/DC-CDC-LC0261405/2021	EPI_ISL_4488957
LC0261524	hCoV-19/USA/PA-CDC-LC0261524/2021	EPI_ISL_4488816
LC0261546	hCoV-19/USA/NY-CDC-LC0261546/2021	EPI_ISL_4488822
LC0261872	hCoV-19/USA/NJ-CDC-LC0261872/2021	EPI_ISL_4488835
LC0261881	hCoV-19/USA/DC-CDC-LC0261881/2021	EPI_ISL_4488857
LC0261588	hCoV-19/USA/NY-CDC-LC0261588/2021	EPI_ISL_4488820
LC0261645	hCoV-19/USA/NY-CDC-LC0261645/2021	EPI_ISL_4488832
LC0260834	hCoV-19/USA/SC-CDC-LC0260834/2021	EPI_ISL_4488959
LC0262170	hCoV-19/USA/NJ-CDC-LC0262170/2021	EPI_ISL_4488837
LC0261052	hCoV-19/USA/NC-CDC-LC0261052/2021	EPI_ISL_4488937
LC0260942	hCoV-19/USA/DC-CDC-LC0260942/2021	EPI_ISL_4488968
LC0260857	hCoV-19/USA/SC-CDC-LC0260857/2021	EPI_ISL_4488971
LC0261807	hCoV-19/USA/NY-CDC-LC0261807/2021	EPI_ISL_4488845
LC0261323	hCoV-19/USA/MI-CDC-LC0261323/2021	EPI_ISL_4488875
LC0569953	hCoV-19/USA/WA-CDC-LC0569953/2022	EPI_ISL_12047112
LC0261249	hCoV-19/USA/GA-CDC-LC0261249/2021	EPI_ISL_4488866
LC0261395	hCoV-19/USA/NY-CDC-LC0261395/2021	EPI_ISL_4488882
LC0261488	hCoV-19/USA/NJ-CDC-LC0261488/2021	EPI_ISL_4488894
LC0261391	hCoV-19/USA/NJ-CDC-LC0261391/2021	EPI_ISL_4488908
LC0264534	hCoV-19/USA/KY-CDC-LC0264534/2021	EPI_ISL_4488912
LC0264645	hCoV-19/USA/PA-CDC-LC0264645/2021	EPI_ISL_4488947
LC0261222	hCoV-19/USA/NC-CDC-LC0261222/2021	EPI_ISL_4488956
LC0261354	hCoV-19/USA/PA-CDC-LC0261354/2021	EPI_ISL_4488963
LC0264472	hCoV-19/USA/IN-CDC-LC0264472/2021	EPI_ISL_4488916
LC0264560	hCoV-19/USA/KY-CDC-LC0264560/2021	EPI_ISL_4488920
LC0260911	hCoV-19/USA/NC-CDC-LC0260911/2021	EPI_ISL_4488935
LC0264471	hCoV-19/USA/WV-CDC-LC0264471/2021	EPI_ISL_4488923
LC0261471	hCoV-19/USA/DE-CDC-LC0261471/2021	EPI_ISL_4489003
LC0569936	hCoV-19/USA/OR-CDC-LC0569936/2022	EPI_ISL_12047113
LC0569949	hCoV-19/USA/WA-CDC-LC0569949/2022	EPI_ISL_12047114
LC0569863	hCoV-19/USA/CA-CDC-LC0569863/2022	EPI_ISL_12047115
LC0569895	hCoV-19/USA/CA-CDC-LC0569895/2022	EPI_ISL_12047124
LC0264553	hCoV-19/USA/WV-CDC-LC0264553/2021	EPI_ISL_4488926
LC0261130	hCoV-19/USA/NC-CDC-LC0261130/2021	EPI_ISL_4488932
LC0264509	hCoV-19/USA/PA-CDC-LC0264509/2021	EPI_ISL_4488944
LC0569913	hCoV-19/USA/WA-CDC-LC0569913/2022	EPI_ISL_12047116
LC0260887	hCoV-19/USA/NC-CDC-LC0260887/2021	EPI_ISL_4488953
LC0261085	hCoV-19/USA/VA-CDC-LC0261085/2021	EPI_ISL_4488970
LC0260752	hCoV-19/USA/NC-CDC-LC0260752/2021	EPI_ISL_4488982
LC0261302	hCoV-19/USA/DE-CDC-LC0261302/2021	EPI_ISL_4488999
LC0261356	hCoV-19/USA/PA-CDC-LC0261356/2021	EPI_ISL_4488961
LC0260798	hCoV-19/USA/NC-CDC-LC0260798/2021	EPI_ISL_4488972
LC0261473	hCoV-19/USA/MD-CDC-LC0261473/2021	EPI_ISL_4489009
LC0261316	hCoV-19/USA/DE-CDC-LC0261316/2021	EPI_ISL_4489011
LC0261031	hCoV-19/USA/MD-CDC-LC0261031/2021	EPI_ISL_4488967
LC0260673	hCoV-19/USA/NC-CDC-LC0260673/2021	EPI_ISL_4488974
LC0400826	hCoV-19/USA/NJ-CDC-LC0400826/2021	EPI_ISL_7667706
LC0569903	hCoV-19/USA/WA-CDC-LC0569903/2022	EPI_ISL_12047118
LC0569865	hCoV-19/USA/CA-CDC-LC0569865/2022	EPI_ISL_12047127
LC0260835	hCoV-19/USA/VA-CDC-LC0260835/2021	EPI_ISL_4488976
LC0261461	hCoV-19/USA/DE-CDC-LC0261461/2021	EPI_ISL_4489001
LC0569850	hCoV-19/USA/CA-CDC-LC0569850/2022	EPI_ISL_12047119
LC0569947	hCoV-19/USA/WA-CDC-LC0569947/2022	EPI_ISL_12047120
LC0569869	hCoV-19/USA/CA-CDC-LC0569869/2022	EPI_ISL_12047128
LC0261221	hCoV-19/USA/NC-CDC-LC0261221/2021	EPI_ISL_4488984
LC0261297	hCoV-19/USA/DE-CDC-LC0261297/2021	EPI_ISL_4489007
LC0569955	hCoV-19/USA/AK-CDC-LC0569955/2022	EPI_ISL_12047121
LC0261206	hCoV-19/USA/NC-CDC-LC0261206/2021	EPI_ISL_4488986
LC0261460	hCoV-19/USA/MD-CDC-LC0261460/2021	EPI_ISL_4489004
LC0260999	hCoV-19/USA/NC-CDC-LC0260999/2021	EPI_ISL_4488987
LC0260765	hCoV-19/USA/NC-CDC-LC0260765/2021	EPI_ISL_4488989
LC0261462	hCoV-19/USA/DE-CDC-LC0261462/2021	EPI_ISL_4489006
LC0261299	hCoV-19/USA/NJ-CDC-LC0261299/2021	EPI_ISL_4489012
LC0569954	hCoV-19/USA/WA-CDC-LC0569954/2022	EPI_ISL_12047122
LC0569933	hCoV-19/USA/WA-CDC-LC0569933/2022	EPI_ISL_12047125
LC0261467	hCoV-19/USA/NJ-CDC-LC0261467/2021	EPI_ISL_4489013
LC0260802	hCoV-19/USA/DC-CDC-LC0260802/2021	EPI_ISL_4489016
LC0261886	hCoV-19/USA/MD-CDC-LC0261886/2021	EPI_ISL_4489043
LC0260906	hCoV-19/USA/VA-CDC-LC0260906/2021	EPI_ISL_4489015
LC0261140	hCoV-19/USA/DC-CDC-LC0261140/2021	EPI_ISL_4489018
LC0261393	hCoV-19/USA/NY-CDC-LC0261393/2021	EPI_ISL_4489030
LC0261800	hCoV-19/USA/VA-CDC-LC0261800/2021	EPI_ISL_4489039
LC0260777	hCoV-19/USA/VA-CDC-LC0260777/2021	EPI_ISL_4489022
LC0260803	hCoV-19/USA/DC-CDC-LC0260803/2021	EPI_ISL_4489024
LC0261394	hCoV-19/USA/NY-CDC-LC0261394/2021	EPI_ISL_4489029
LC0569864	hCoV-19/USA/CA-CDC-LC0569864/2022	EPI_ISL_12047126
LC0261088	hCoV-19/USA/DC-CDC-LC0261088/2021	EPI_ISL_4489025
LC0261802	hCoV-19/USA/VA-CDC-LC0261802/2021	EPI_ISL_4489058
LC0261245	hCoV-19/USA/NC-CDC-LC0261245/2021	EPI_ISL_4489063
LC0261423	hCoV-19/USA/VA-CDC-LC0261423/2021	EPI_ISL_4489067
LC0396836	hCoV-19/USA/WV-CDC-LC0396836/2021	EPI_ISL_7667704
LC0261136	hCoV-19/USA/DC-CDC-LC0261136/2021	EPI_ISL_4489027
LC0261296	hCoV-19/USA/NJ-CDC-LC0261296/2021	EPI_ISL_4489032
LC0261565	hCoV-19/USA/NJ-CDC-LC0261565/2021	EPI_ISL_4489041
LC0264648	hCoV-19/USA/WV-CDC-LC0264648/2021	EPI_ISL_4489034
LC0261931	hCoV-19/USA/NC-CDC-LC0261931/2021	EPI_ISL_4489040
LC0261784	hCoV-19/USA/NY-CDC-LC0261784/2021	EPI_ISL_4489042
LC0260813	hCoV-19/USA/MD-CDC-LC0260813/2021	EPI_ISL_4489056
LC0261652	hCoV-19/USA/MO-CDC-LC0261652/2021	EPI_ISL_4489044
LC0261027	hCoV-19/USA/MD-CDC-LC0261027/2021	EPI_ISL_4489059
LC0261384	hCoV-19/USA/MD-CDC-LC0261384/2021	EPI_ISL_4489048
LC0261168	hCoV-19/USA/FL-CDC-LC0261168/2021	EPI_ISL_4489062
LC0261851	hCoV-19/USA/VA-CDC-LC0261851/2021	EPI_ISL_4489077
LC0261346	hCoV-19/USA/MO-CDC-LC0261346/2021	EPI_ISL_4489054
LC0260844	hCoV-19/USA/MD-CDC-LC0260844/2021	EPI_ISL_4489055
LC0569833	hCoV-19/USA/CA-CDC-LC0569833/2022	EPI_ISL_12047129
LC0261429	hCoV-19/USA/MD-CDC-LC0261429/2021	EPI_ISL_4489057
LC0261422	hCoV-19/USA/VA-CDC-LC0261422/2021	EPI_ISL_4489064
LC0264653	hCoV-19/USA/MO-CDC-LC0264653/2021	EPI_ISL_4489092
LC0261247	hCoV-19/USA/TN-CDC-LC0261247/2021	EPI_ISL_4489065
LC0261798	hCoV-19/USA/VA-CDC-LC0261798/2021	EPI_ISL_4489082
LC0260997	hCoV-19/USA/MD-CDC-LC0260997/2021	EPI_ISL_4489083
LC0261421	hCoV-19/USA/VA-CDC-LC0261421/2021	EPI_ISL_4489068
LC0261452	hCoV-19/USA/NY-CDC-LC0261452/2021	EPI_ISL_4489093
LC0264556	hCoV-19/USA/KY-CDC-LC0264556/2021	EPI_ISL_4489111
LC0264640	hCoV-19/USA/IL-CDC-LC0264640/2021	EPI_ISL_4489117
LC0261424	hCoV-19/USA/VA-CDC-LC0261424/2021	EPI_ISL_4489069
LC0261191	hCoV-19/USA/MD-CDC-LC0261191/2021	EPI_ISL_4489087
LC0264530	hCoV-19/USA/MO-CDC-LC0264530/2021	EPI_ISL_4489103
LC0261169	hCoV-19/USA/DC-CDC-LC0261169/2021	EPI_ISL_4489073
LC0260837	hCoV-19/USA/MD-CDC-LC0260837/2021	EPI_ISL_4489085
LC0261785	hCoV-19/USA/VA-CDC-LC0261785/2021	EPI_ISL_4489076
LC0264533	hCoV-19/USA/KY-CDC-LC0264533/2021	EPI_ISL_4489086
LC0264536	hCoV-19/USA/IL-CDC-LC0264536/2021	EPI_ISL_4489100
LC0569618	hCoV-19/USA/CA-CDC-LC0569618/2022	EPI_ISL_12047130
LC0264598	hCoV-19/USA/OH-CDC-LC0264598/2021	EPI_ISL_4489079
LC0261340	hCoV-19/USA/PA-CDC-LC0261340/2021	EPI_ISL_4489080
LC0261280	hCoV-19/USA/NY-CDC-LC0261280/2021	EPI_ISL_4489081
LC0264523	hCoV-19/USA/IL-CDC-LC0264523/2021	EPI_ISL_4489096
LC0264554	hCoV-19/USA/WV-CDC-LC0264554/2021	EPI_ISL_4489112
LC0262196	hCoV-19/USA/MA-CDC-LC0262196/2021	EPI_ISL_4489148
LC0261427	hCoV-19/USA/VA-CDC-LC0261427/2021	EPI_ISL_4489116
LC0260832	hCoV-19/USA/DC-CDC-LC0260832/2021	EPI_ISL_4489128
LC0260853	hCoV-19/USA/VA-CDC-LC0260853/2021	EPI_ISL_4489131
LC0262247	hCoV-19/USA/CT-CDC-LC0262247/2021	EPI_ISL_4489175
LC0261617	hCoV-19/USA/NY-CDC-LC0261617/2021	EPI_ISL_4489141
LC0260677	hCoV-19/USA/NC-CDC-LC0260677/2021	EPI_ISL_4489142
LC0262177	hCoV-19/USA/MA-CDC-LC0262177/2021	EPI_ISL_4489150
LC0261326	hCoV-19/USA/DE-CDC-LC0261326/2021	EPI_ISL_4489186
LC0261262	hCoV-19/USA/DE-CDC-LC0261262/2021	EPI_ISL_4489232
LC0261569	hCoV-19/USA/CT-CDC-LC0261569/2021	EPI_ISL_4489154
LC0260668	hCoV-19/USA/NC-CDC-LC0260668/2021	EPI_ISL_4489162
LC0261415	hCoV-19/USA/NC-CDC-LC0261415/2021	EPI_ISL_4489197
LC0261370	hCoV-19/USA/NY-CDC-LC0261370/2021	EPI_ISL_4489239
LC0262108	hCoV-19/USA/CT-CDC-LC0262108/2021	EPI_ISL_4489165
LC0261682	hCoV-19/USA/NY-CDC-LC0261682/2021	EPI_ISL_4489204
LC0261419	hCoV-19/USA/SC-CDC-LC0261419/2021	EPI_ISL_4489212
LC0262110	hCoV-19/USA/NY-CDC-LC0262110/2021	EPI_ISL_4489169
LC0261781	hCoV-19/USA/NY-CDC-LC0261781/2021	EPI_ISL_4489207
LC0261363	hCoV-19/USA/PA-CDC-LC0261363/2021	EPI_ISL_4489259
LC0261271	hCoV-19/USA/NJ-CDC-LC0261271/2021	EPI_ISL_4489180
LC0261761	hCoV-19/USA/NY-CDC-LC0261761/2021	EPI_ISL_4489203
LC0261225	hCoV-19/USA/MD-CDC-LC0261225/2021	EPI_ISL_4489221
LC0261327	hCoV-19/USA/NY-CDC-LC0261327/2021	EPI_ISL_4489188
LC0262159	hCoV-19/USA/DC-CDC-LC0262159/2021	EPI_ISL_4489210
LC0261518	hCoV-19/USA/PA-CDC-LC0261518/2021	EPI_ISL_4489200
LC0261683	hCoV-19/USA/NY-CDC-LC0261683/2021	EPI_ISL_4489236
LC0261398	hCoV-19/USA/NJ-CDC-LC0261398/2021	EPI_ISL_4489237
LC0261270	hCoV-19/USA/NJ-CDC-LC0261270/2021	EPI_ISL_4489240
LC0261331	hCoV-19/USA/NY-CDC-LC0261331/2021	EPI_ISL_4489250
LC0261338	hCoV-19/USA/NJ-CDC-LC0261338/2021	EPI_ISL_4489241
LC0261341	hCoV-19/USA/NY-CDC-LC0261341/2021	EPI_ISL_4489248
LC0261525	hCoV-19/USA/NJ-CDC-LC0261525/2021	EPI_ISL_4489256
LC0261752	hCoV-19/USA/NY-CDC-LC0261752/2021	EPI_ISL_4489261
LC0261532	hCoV-19/USA/NJ-CDC-LC0261532/2021	EPI_ISL_4489270
LC0453921	hCoV-19/USA/SC-CDC-LC0453921/2021	EPI_ISL_8601506
LC0398385	hCoV-19/USA/NJ-CDC-LC0398385/2021	EPI_ISL_7666517
LC0400092	hCoV-19/USA/MA-CDC-LC0400092/2021	EPI_ISL_7667897
LC0569889	hCoV-19/USA/CA-CDC-LC0569889/2022	EPI_ISL_12047131
LC0038189	hCoV-19/USA/MO-CDC-LC0038189/2021	EPI_ISL_1611196
LC0569827	hCoV-19/USA/CA-CDC-LC0569827/2022	EPI_ISL_12047132
LC0569826	hCoV-19/USA/CA-CDC-LC0569826/2022	EPI_ISL_12047133
LC0569617	hCoV-19/USA/CA-CDC-LC0569617/2022	EPI_ISL_12047134
LC0396647	hCoV-19/USA/CA-CDC-LC0396647/2021	EPI_ISL_7667876
LC0399581	hCoV-19/USA/PA-CDC-LC0399581/2021	EPI_ISL_7667885
LC0569626	hCoV-19/USA/CA-CDC-LC0569626/2022	EPI_ISL_12047135
LC0569628	hCoV-19/USA/CA-CDC-LC0569628/2022	EPI_ISL_12047136
LC0568818	hCoV-19/USA/DC-CDC-LC0568818/2022	EPI_ISL_12047137
LC0568802	hCoV-19/USA/DC-CDC-LC0568802/2022	EPI_ISL_12047138
LC0569963	hCoV-19/USA/AK-CDC-LC0569963/2022	EPI_ISL_12047139
LC0569598	hCoV-19/USA/OR-CDC-LC0569598/2022	EPI_ISL_12047140
LC0569601	hCoV-19/USA/CA-CDC-LC0569601/2022	EPI_ISL_12047141
LC0569600	hCoV-19/USA/CA-CDC-LC0569600/2022	EPI_ISL_12047142
LC0569832	hCoV-19/USA/CA-CDC-LC0569832/2022	EPI_ISL_12047143
LC0569838	hCoV-19/USA/CA-CDC-LC0569838/2022	EPI_ISL_12047144
LC0569886	hCoV-19/USA/CA-CDC-LC0569886/2022	EPI_ISL_12047145
LC0569840	hCoV-19/USA/CA-CDC-LC0569840/2022	EPI_ISL_12047146
LC0569839	hCoV-19/USA/CA-CDC-LC0569839/2022	EPI_ISL_12047147
LC0569823	hCoV-19/USA/CA-CDC-LC0569823/2022	EPI_ISL_12047148
LC0400019	hCoV-19/USA/NY-CDC-LC0400019/2021	EPI_ISL_7665290
LC0398989	hCoV-19/USA/NJ-CDC-LC0398989/2021	EPI_ISL_7668330
LC0569822	hCoV-19/USA/CA-CDC-LC0569822/2022	EPI_ISL_12047149
LC0271240	hCoV-19/USA/AZ-CDC-LC0271240/2021	EPI_ISL_4538065
LC0397884	hCoV-19/USA/NC-CDC-LC0397884/2021	EPI_ISL_7669664
LC0569860	hCoV-19/USA/CA-CDC-LC0569860/2022	EPI_ISL_12047150
LC0569837	hCoV-19/USA/CA-CDC-LC0569837/2022	EPI_ISL_12047151
LC0569599	hCoV-19/USA/CA-CDC-LC0569599/2022	EPI_ISL_12047152
LC0399958	hCoV-19/USA/VA-CDC-LC0399958/2021	EPI_ISL_7668274
LC0399957	hCoV-19/USA/VA-CDC-LC0399957/2021	EPI_ISL_7668273
LC0398917	hCoV-19/USA/VA-CDC-LC0398917/2021	EPI_ISL_7669578
LC0568793	hCoV-19/USA/NY-CDC-LC0568793/2022	EPI_ISL_12047153
LC0398651	hCoV-19/USA/NJ-CDC-LC0398651/2021	EPI_ISL_7669585
LC0568792	hCoV-19/USA/NC-CDC-LC0568792/2022	EPI_ISL_12047154
LC0398756	hCoV-19/USA/NJ-CDC-LC0398756/2021	EPI_ISL_7669588
LC0569859	hCoV-19/USA/CA-CDC-LC0569859/2022	EPI_ISL_12047155
LC0569858	hCoV-19/USA/CA-CDC-LC0569858/2022	EPI_ISL_12047156
LC0569856	hCoV-19/USA/CA-CDC-LC0569856/2022	EPI_ISL_12047157
LC0398696	hCoV-19/USA/NY-CDC-LC0398696/2021	EPI_ISL_7669582
LC0569884	hCoV-19/USA/CA-CDC-LC0569884/2022	EPI_ISL_12047158
LC0569803	hCoV-19/USA/WA-CDC-LC0569803/2022	EPI_ISL_12047159
LC0569885	hCoV-19/USA/CA-CDC-LC0569885/2022	EPI_ISL_12047160
LC0570017	hCoV-19/USA/PA-CDC-LC0570017/2022	EPI_ISL_12047161
LC0569910	hCoV-19/USA/WA-CDC-LC0569910/2022	EPI_ISL_12047162
LC0569898	hCoV-19/USA/OR-CDC-LC0569898/2022	EPI_ISL_12047163
LC0569950	hCoV-19/USA/OR-CDC-LC0569950/2022	EPI_ISL_12047164
LC0569994	hCoV-19/USA/WV-CDC-LC0569994/2022	EPI_ISL_12047165
LC0570002	hCoV-19/USA/WV-CDC-LC0570002/2022	EPI_ISL_12047166
LC0570025	hCoV-19/USA/WV-CDC-LC0570025/2022	EPI_ISL_12047167
LC0570130	hCoV-19/USA/WV-CDC-LC0570130/2022	EPI_ISL_12047168
LC0570805	hCoV-19/USA/MO-CDC-LC0570805/2022	EPI_ISL_12047169
LC0570828	hCoV-19/USA/MO-CDC-LC0570828/2022	EPI_ISL_12047170
LC0569984	hCoV-19/USA/MI-CDC-LC0569984/2022	EPI_ISL_12047172
LC0399077	hCoV-19/USA/VA-CDC-LC0399077/2021	EPI_ISL_7669715
LC0570865	hCoV-19/USA/KS-CDC-LC0570865/2022	EPI_ISL_12047173
LC0570517	hCoV-19/USA/OH-CDC-LC0570517/2022	EPI_ISL_12047174
LC0398968	hCoV-19/USA/NY-CDC-LC0398968/2021	EPI_ISL_7669728
LC0570016	hCoV-19/USA/WV-CDC-LC0570016/2022	EPI_ISL_12047175
LC0399117	hCoV-19/USA/CT-CDC-LC0399117/2021	EPI_ISL_7665331
LC0570001	hCoV-19/USA/WV-CDC-LC0570001/2022	EPI_ISL_12047176
LC0569588	hCoV-19/USA/WA-CDC-LC0569588/2022	EPI_ISL_12047177
LC0570027	hCoV-19/USA/KY-CDC-LC0570027/2022	EPI_ISL_12047178
LC0397952	hCoV-19/USA/CT-CDC-LC0397952/2021	EPI_ISL_7669707
LC0569590	hCoV-19/USA/WA-CDC-LC0569590/2022	EPI_ISL_12047179
LC0570010	hCoV-19/USA/PA-CDC-LC0570010/2022	EPI_ISL_12047180
LC0569992	hCoV-19/USA/KY-CDC-LC0569992/2022	EPI_ISL_12047181
LC0570014	hCoV-19/USA/KY-CDC-LC0570014/2022	EPI_ISL_12047183
LC0570863	hCoV-19/USA/NE-CDC-LC0570863/2022	EPI_ISL_12047188
LC0399253	hCoV-19/USA/NC-CDC-LC0399253/2021	EPI_ISL_7669734
LC0038348	hCoV-19/USA/NJ-CDC-LC0038348/2021	EPI_ISL_1611630
LC0569866	hCoV-19/USA/CA-CDC-LC0569866/2022	EPI_ISL_12047190
LC0569990	hCoV-19/USA/OH-CDC-LC0569990/2022	EPI_ISL_12047192
LC0569985	hCoV-19/USA/WV-CDC-LC0569985/2022	EPI_ISL_12047194
LC0569591	hCoV-19/USA/WA-CDC-LC0569591/2022	EPI_ISL_12047196
LC0569589	hCoV-19/USA/AK-CDC-LC0569589/2022	EPI_ISL_12047199
LC0397991	hCoV-19/USA/CT-CDC-LC0397991/2021	EPI_ISL_7669742
LC0570125	hCoV-19/USA/KY-CDC-LC0570125/2022	EPI_ISL_12047201
LC0570013	hCoV-19/USA/IL-CDC-LC0570013/2022	EPI_ISL_12047205
LC0569995	hCoV-19/USA/WV-CDC-LC0569995/2022	EPI_ISL_12047207
LC0569991	hCoV-19/USA/KY-CDC-LC0569991/2022	EPI_ISL_12047209
LC0569592	hCoV-19/USA/WA-CDC-LC0569592/2022	EPI_ISL_12047212
LC0569872	hCoV-19/USA/CA-CDC-LC0569872/2022	EPI_ISL_12047214
LC0569871	hCoV-19/USA/CA-CDC-LC0569871/2022	EPI_ISL_12047216
LC0569824	hCoV-19/USA/CA-CDC-LC0569824/2022	EPI_ISL_12047218
LC0569887	hCoV-19/USA/CA-CDC-LC0569887/2022	EPI_ISL_12047221
LC0570028	hCoV-19/USA/OH-CDC-LC0570028/2022	EPI_ISL_12047223
LC0570026	hCoV-19/USA/OH-CDC-LC0570026/2022	EPI_ISL_12047224
LC0568732	hCoV-19/USA/MA-CDC-LC0568732/2022	EPI_ISL_12047225
LC0568701	hCoV-19/USA/MA-CDC-LC0568701/2022	EPI_ISL_12047226
LC0568726	hCoV-19/USA/MA-CDC-LC0568726/2022	EPI_ISL_12047227
LC0568725	hCoV-19/USA/MA-CDC-LC0568725/2022	EPI_ISL_12047228
LC0568698	hCoV-19/USA/NJ-CDC-LC0568698/2022	EPI_ISL_12047229
LC0270303	hCoV-19/USA/OH-CDC-LC0270303/2021	EPI_ISL_4538776
LC0270377	hCoV-19/USA/GA-CDC-LC0270377/2021	EPI_ISL_4538820
LC0568769	hCoV-19/USA/GA-CDC-LC0568769/2022	EPI_ISL_12047230
LC0403968	hCoV-19/USA/NC-CDC-LC0403968/2021	EPI_ISL_7669781
LC0568809	hCoV-19/USA/NC-CDC-LC0568809/2022	EPI_ISL_12047231
LC0267264	hCoV-19/USA/VA-CDC-LC0267264/2021	EPI_ISL_4536849
LC0267197	hCoV-19/USA/VA-CDC-LC0267197/2021	EPI_ISL_4536797
LC0568808	hCoV-19/USA/NC-CDC-LC0568808/2022	EPI_ISL_12047232
LC0266829	hCoV-19/USA/MD-CDC-LC0266829/2021	EPI_ISL_4536809
LC0266794	hCoV-19/USA/VA-CDC-LC0266794/2021	EPI_ISL_4536801
LC0267084	hCoV-19/USA/NC-CDC-LC0267084/2021	EPI_ISL_4536847
LC0266792	hCoV-19/USA/MD-CDC-LC0266792/2021	EPI_ISL_4536806
LC0267201	hCoV-19/USA/MD-CDC-LC0267201/2021	EPI_ISL_4536810
LC0266900	hCoV-19/USA/MD-CDC-LC0266900/2021	EPI_ISL_4536822
LC0267131	hCoV-19/USA/MA-CDC-LC0267131/2021	EPI_ISL_4536928
LC0266790	hCoV-19/USA/MD-CDC-LC0266790/2021	EPI_ISL_4536812
LC0267083	hCoV-19/USA/NC-CDC-LC0267083/2021	EPI_ISL_4536845
LC0267268	hCoV-19/USA/VA-CDC-LC0267268/2021	EPI_ISL_4536865
LC0267176	hCoV-19/USA/DC-CDC-LC0267176/2021	EPI_ISL_4536948
LC0267193	hCoV-19/USA/VA-CDC-LC0267193/2021	EPI_ISL_4536818
LC0266867	hCoV-19/USA/NC-CDC-LC0266867/2021	EPI_ISL_4536874
LC0266999	hCoV-19/USA/MA-CDC-LC0266999/2021	EPI_ISL_4536941
LC0267067	hCoV-19/USA/VA-CDC-LC0267067/2021	EPI_ISL_4536820
LC0267281	hCoV-19/USA/MD-CDC-LC0267281/2021	EPI_ISL_4536824
LC0568795	hCoV-19/USA/NC-CDC-LC0568795/2022	EPI_ISL_12047233
LC0267079	hCoV-19/USA/MD-CDC-LC0267079/2021	EPI_ISL_4536826
LC0267152	hCoV-19/USA/SC-CDC-LC0267152/2021	EPI_ISL_4536833
LC0267194	hCoV-19/USA/VA-CDC-LC0267194/2021	EPI_ISL_4536858
LC0266913	hCoV-19/USA/DC-CDC-LC0266913/2021	EPI_ISL_4536896
LC0266911	hCoV-19/USA/MD-CDC-LC0266911/2021	EPI_ISL_4536901
LC0267101	hCoV-19/USA/VA-CDC-LC0267101/2021	EPI_ISL_4536838
LC0267150	hCoV-19/USA/SC-CDC-LC0267150/2021	EPI_ISL_4536892
LC0267321	hCoV-19/USA/SC-CDC-LC0267321/2021	EPI_ISL_4536894
LC0267096	hCoV-19/USA/MD-CDC-LC0267096/2021	EPI_ISL_4536899
LC0266997	hCoV-19/USA/MA-CDC-LC0266997/2021	EPI_ISL_4536937
LC0266954	hCoV-19/USA/RI-CDC-LC0266954/2021	EPI_ISL_4536939
LC0266873	hCoV-19/USA/MD-CDC-LC0266873/2021	EPI_ISL_4536985
LC0267320	hCoV-19/USA/DC-CDC-LC0267320/2021	EPI_ISL_4536945
LC0267075	hCoV-19/USA/OH-CDC-LC0267075/2021	EPI_ISL_4536971
LC0267072	hCoV-19/USA/CA-CDC-LC0267072/2021	EPI_ISL_4536975
LC0267288	hCoV-19/USA/DC-CDC-LC0267288/2021	EPI_ISL_4537041
LC0266798	hCoV-19/USA/DC-CDC-LC0266798/2021	EPI_ISL_4536947
LC0569795	hCoV-19/USA/WA-CDC-LC0569795/2022	EPI_ISL_12047234
LC0404485	hCoV-19/USA/NH-CDC-LC0404485/2021	EPI_ISL_7668458
LC0267253	hCoV-19/USA/DC-CDC-LC0267253/2021	EPI_ISL_4536949
LC0267169	hCoV-19/USA/DC-CDC-LC0267169/2021	EPI_ISL_4536950
LC0267271	hCoV-19/USA/MD-CDC-LC0267271/2021	EPI_ISL_4536960
LC0267272	hCoV-19/USA/NY-CDC-LC0267272/2021	EPI_ISL_4536978
LC0266892	hCoV-19/USA/NC-CDC-LC0266892/2021	EPI_ISL_4537016
LC0266834	hCoV-19/USA/SC-CDC-LC0266834/2021	EPI_ISL_4537029
LC0267198	hCoV-19/USA/MD-CDC-LC0267198/2021	EPI_ISL_4537032
LC0267141	hCoV-19/USA/MA-CDC-LC0267141/2021	EPI_ISL_4536980
LC0267252	hCoV-19/USA/MD-CDC-LC0267252/2021	EPI_ISL_4536982
LC0267092	hCoV-19/USA/VA-CDC-LC0267092/2021	EPI_ISL_4537000
LC0267088	hCoV-19/USA/SC-CDC-LC0267088/2021	EPI_ISL_4537008
LC0266886	hCoV-19/USA/NC-CDC-LC0266886/2021	EPI_ISL_4537044
LC0267094	hCoV-19/USA/VA-CDC-LC0267094/2021	EPI_ISL_4537002
LC0266851	hCoV-19/USA/MD-CDC-LC0266851/2021	EPI_ISL_4537112
LC0267301	hCoV-19/USA/NC-CDC-LC0267301/2021	EPI_ISL_4537134
LC0266797	hCoV-19/USA/NC-CDC-LC0266797/2021	EPI_ISL_4537003
LC0267087	hCoV-19/USA/SC-CDC-LC0267087/2021	EPI_ISL_4537006
LC0267165	hCoV-19/USA/MD-CDC-LC0267165/2021	EPI_ISL_4537166
LC0266985	hCoV-19/USA/RI-CDC-LC0266985/2021	EPI_ISL_4537199
LC0266891	hCoV-19/USA/NC-CDC-LC0266891/2021	EPI_ISL_4537013
LC0569622	hCoV-19/USA/CA-CDC-LC0569622/2022	EPI_ISL_12047235
LC0266778	hCoV-19/USA/NC-CDC-LC0266778/2021	EPI_ISL_4537063
LC0266889	hCoV-19/USA/NC-CDC-LC0266889/2021	EPI_ISL_4537015
LC0569797	hCoV-19/USA/WA-CDC-LC0569797/2022	EPI_ISL_12047236
LC0266806	hCoV-19/USA/DC-CDC-LC0266806/2021	EPI_ISL_4537037
LC0266839	hCoV-19/USA/SC-CDC-LC0266839/2021	EPI_ISL_4537019
LC0267302	hCoV-19/USA/NC-CDC-LC0267302/2021	EPI_ISL_4537022
LC0266830	hCoV-19/USA/NC-CDC-LC0266830/2021	EPI_ISL_4537043
LC0267064	hCoV-19/USA/NC-CDC-LC0267064/2021	EPI_ISL_4537047
LC0267062	hCoV-19/USA/NC-CDC-LC0267062/2021	EPI_ISL_4537048
LC0266781	hCoV-19/USA/VA-CDC-LC0266781/2021	EPI_ISL_4537060
LC0266885	hCoV-19/USA/TX-CDC-LC0266885/2021	EPI_ISL_4537078
LC0267200	hCoV-19/USA/VA-CDC-LC0267200/2021	EPI_ISL_4537055
LC0266777	hCoV-19/USA/NC-CDC-LC0266777/2021	EPI_ISL_4537064
LC0266883	hCoV-19/USA/VA-CDC-LC0266883/2021	EPI_ISL_4537076
LC0266775	hCoV-19/USA/NC-CDC-LC0266775/2021	EPI_ISL_4537065
LC0267110	hCoV-19/USA/IN-CDC-LC0267110/2021	EPI_ISL_4537196
LC0267229	hCoV-19/USA/VA-CDC-LC0267229/2021	EPI_ISL_4537083
LC0266789	hCoV-19/USA/VA-CDC-LC0266789/2021	EPI_ISL_4537087
LC0267239	hCoV-19/USA/MD-CDC-LC0267239/2021	EPI_ISL_4537111
LC0266849	hCoV-19/USA/MD-CDC-LC0266849/2021	EPI_ISL_4537116
LC0266861	hCoV-19/USA/VA-CDC-LC0266861/2021	EPI_ISL_4537084
LC0266788	hCoV-19/USA/VA-CDC-LC0266788/2021	EPI_ISL_4537086
LC0266919	hCoV-19/USA/NC-CDC-LC0266919/2021	EPI_ISL_4537121
LC0266852	hCoV-19/USA/DC-CDC-LC0266852/2021	EPI_ISL_4537130
LC0266855	hCoV-19/USA/GA-CDC-LC0266855/2021	EPI_ISL_4537156
LC0267312	hCoV-19/USA/DC-CDC-LC0267312/2021	EPI_ISL_4537092
LC0266835	hCoV-19/USA/MD-CDC-LC0266835/2021	EPI_ISL_4537113
LC0267021	hCoV-19/USA/AL-CDC-LC0267021/2021	EPI_ISL_4537138
LC0267307	hCoV-19/USA/DC-CDC-LC0267307/2021	EPI_ISL_4537095
LC0266896	hCoV-19/USA/NC-CDC-LC0266896/2021	EPI_ISL_4537109
LC0267296	hCoV-19/USA/NC-CDC-LC0267296/2021	EPI_ISL_4537132
LC0267166	hCoV-19/USA/VA-CDC-LC0267166/2021	EPI_ISL_4537157
LC0267223	hCoV-19/USA/NC-CDC-LC0267223/2021	EPI_ISL_4537124
LC0266935	hCoV-19/USA/NC-CDC-LC0266935/2021	EPI_ISL_4537140
LC0267162	hCoV-19/USA/SC-CDC-LC0267162/2021	EPI_ISL_4537128
LC0267017	hCoV-19/USA/NC-CDC-LC0267017/2021	EPI_ISL_4537137
LC0266914	hCoV-19/USA/SC-CDC-LC0266914/2021	EPI_ISL_4537155
LC0267214	hCoV-19/USA/SC-CDC-LC0267214/2021	EPI_ISL_4537139
LC0266899	hCoV-19/USA/TX-CDC-LC0266899/2021	EPI_ISL_4537161
LC0267221	hCoV-19/USA/GA-CDC-LC0267221/2021	EPI_ISL_4537163
LC0267033	hCoV-19/USA/VA-CDC-LC0267033/2021	EPI_ISL_4537149
LC0266941	hCoV-19/USA/VA-CDC-LC0266941/2021	EPI_ISL_4537158
LC0266853	hCoV-19/USA/NC-CDC-LC0266853/2021	EPI_ISL_4537164
LC0267041	hCoV-19/USA/TN-CDC-LC0267041/2021	EPI_ISL_4537167
LC0267014	hCoV-19/USA/CT-CDC-LC0267014/2021	EPI_ISL_4537223
LC0268084	hCoV-19/USA/FL-CDC-LC0268084/2021	EPI_ISL_4537240
LC0267908	hCoV-19/USA/FL-CDC-LC0267908/2021	EPI_ISL_4537251
LC0266957	hCoV-19/USA/CT-CDC-LC0266957/2021	EPI_ISL_4537177
LC0267113	hCoV-19/USA/NH-CDC-LC0267113/2021	EPI_ISL_4537190
LC0267126	hCoV-19/USA/CT-CDC-LC0267126/2021	EPI_ISL_4537211
LC0266982	hCoV-19/USA/CT-CDC-LC0266982/2021	EPI_ISL_4537178
LC0267109	hCoV-19/USA/MA-CDC-LC0267109/2021	EPI_ISL_4537182
LC0267114	hCoV-19/USA/NH-CDC-LC0267114/2021	EPI_ISL_4537193
LC0267010	hCoV-19/USA/MA-CDC-LC0267010/2021	EPI_ISL_4537184
LC0266968	hCoV-19/USA/NH-CDC-LC0266968/2021	EPI_ISL_4537188
LC0267121	hCoV-19/USA/RI-CDC-LC0267121/2021	EPI_ISL_4537194
LC0266986	hCoV-19/USA/RI-CDC-LC0266986/2021	EPI_ISL_4537202
LC0267043	hCoV-19/USA/AL-CDC-LC0267043/2021	EPI_ISL_4537204
LC0266802	hCoV-19/USA/OH-CDC-LC0266802/2021	EPI_ISL_4537205
LC0267569	hCoV-19/USA/MS-CDC-LC0267569/2021	EPI_ISL_4537232
LC0267108	hCoV-19/USA/NH-CDC-LC0267108/2021	EPI_ISL_4537208
LC0267116	hCoV-19/USA/CT-CDC-LC0267116/2021	EPI_ISL_4537210
LC0266992	hCoV-19/USA/NY-CDC-LC0266992/2021	EPI_ISL_4537215
LC0267140	hCoV-19/USA/CT-CDC-LC0267140/2021	EPI_ISL_4537219
LC0267447	hCoV-19/USA/GA-CDC-LC0267447/2021	EPI_ISL_4537237
LC0267015	hCoV-19/USA/CT-CDC-LC0267015/2021	EPI_ISL_4537222
LC0267912	hCoV-19/USA/FL-CDC-LC0267912/2021	EPI_ISL_4537247
LC0267016	hCoV-19/USA/CT-CDC-LC0267016/2021	EPI_ISL_4537224
LC0267398	hCoV-19/USA/FL-CDC-LC0267398/2021	EPI_ISL_4537241
LC0266962	hCoV-19/USA/MA-CDC-LC0266962/2021	EPI_ISL_4537226
LC0267541	hCoV-19/USA/TN-CDC-LC0267541/2021	EPI_ISL_4537235
LC0267817	hCoV-19/USA/LA-CDC-LC0267817/2021	EPI_ISL_4537236
LC0267689	hCoV-19/USA/LA-CDC-LC0267689/2021	EPI_ISL_4537258
LC0268048	hCoV-19/USA/FL-CDC-LC0268048/2021	EPI_ISL_4537248
LC0268047	hCoV-19/USA/FL-CDC-LC0268047/2021	EPI_ISL_4537249
LC0267915	hCoV-19/USA/FL-CDC-LC0267915/2021	EPI_ISL_4537250
LC0267695	hCoV-19/USA/GA-CDC-LC0267695/2021	EPI_ISL_4537274
LC0268066	hCoV-19/USA/WV-CDC-LC0268066/2021	EPI_ISL_4537280
LC0267933	hCoV-19/USA/GA-CDC-LC0267933/2021	EPI_ISL_4537252
LC0267763	hCoV-19/USA/TN-CDC-LC0267763/2021	EPI_ISL_4537257
LC0267462	hCoV-19/USA/AL-CDC-LC0267462/2021	EPI_ISL_4537253
LC0267761	hCoV-19/USA/GA-CDC-LC0267761/2021	EPI_ISL_4537254
LC0267651	hCoV-19/USA/LA-CDC-LC0267651/2021	EPI_ISL_4537259
LC0569606	hCoV-19/USA/CA-CDC-LC0569606/2022	EPI_ISL_12047237
LC0267691	hCoV-19/USA/LA-CDC-LC0267691/2021	EPI_ISL_4537260
LC0267690	hCoV-19/USA/LA-CDC-LC0267690/2021	EPI_ISL_4537261
LC0267543	hCoV-19/USA/GA-CDC-LC0267543/2021	EPI_ISL_4537272
LC0267823	hCoV-19/USA/GA-CDC-LC0267823/2021	EPI_ISL_4537263
LC0268060	hCoV-19/USA/OH-CDC-LC0268060/2021	EPI_ISL_4537287
LC0267863	hCoV-19/USA/GA-CDC-LC0267863/2021	EPI_ISL_4537264
LC0267985	hCoV-19/USA/FL-CDC-LC0267985/2021	EPI_ISL_4537295
LC0268067	hCoV-19/USA/WV-CDC-LC0268067/2021	EPI_ISL_4537299
LC0267329	hCoV-19/USA/GA-CDC-LC0267329/2021	EPI_ISL_4537269
LC0267991	hCoV-19/USA/GA-CDC-LC0267991/2021	EPI_ISL_4537270
LC0569993	hCoV-19/USA/KY-CDC-LC0569993/2022	EPI_ISL_12047238
LC0268043	hCoV-19/USA/WV-CDC-LC0268043/2021	EPI_ISL_4537281
LC0267948	hCoV-19/USA/GA-CDC-LC0267948/2021	EPI_ISL_4537320
LC0267872	hCoV-19/USA/GA-CDC-LC0267872/2021	EPI_ISL_4537340
LC0268065	hCoV-19/USA/WV-CDC-LC0268065/2021	EPI_ISL_4537282
LC0402467	hCoV-19/USA/MA-CDC-LC0402467/2021	EPI_ISL_7670677
LC0267907	hCoV-19/USA/IN-CDC-LC0267907/2021	EPI_ISL_4537285
LC0268069	hCoV-19/USA/WV-CDC-LC0268069/2021	EPI_ISL_4537298
LC0267415	hCoV-19/USA/OH-CDC-LC0267415/2021	EPI_ISL_4537290
LC0267563	hCoV-19/USA/FL-CDC-LC0267563/2021	EPI_ISL_4537292
LC0267951	hCoV-19/USA/AL-CDC-LC0267951/2021	EPI_ISL_4537316
LC0399602	hCoV-19/USA/DC-CDC-LC0399602/2021	EPI_ISL_7668373
LC0267457	hCoV-19/USA/FL-CDC-LC0267457/2021	EPI_ISL_4537293
LC0268007	hCoV-19/USA/WV-CDC-LC0268007/2021	EPI_ISL_4537300
LC0267718	hCoV-19/USA/FL-CDC-LC0267718/2021	EPI_ISL_4537296
LC0268004	hCoV-19/USA/WV-CDC-LC0268004/2021	EPI_ISL_4537301
LC0267411	hCoV-19/USA/WV-CDC-LC0267411/2021	EPI_ISL_4537306
LC0267723	hCoV-19/USA/GA-CDC-LC0267723/2021	EPI_ISL_4537321
LC0268071	hCoV-19/USA/WV-CDC-LC0268071/2021	EPI_ISL_4537310
LC0267345	hCoV-19/USA/AL-CDC-LC0267345/2021	EPI_ISL_4537319
LC0267870	hCoV-19/USA/GA-CDC-LC0267870/2021	EPI_ISL_4537344
LC0267988	hCoV-19/USA/AL-CDC-LC0267988/2021	EPI_ISL_4537323
LC0267932	hCoV-19/USA/GA-CDC-LC0267932/2021	EPI_ISL_4537324
LC0267713	hCoV-19/USA/AL-CDC-LC0267713/2021	EPI_ISL_4537327
LC0267412	hCoV-19/USA/KY-CDC-LC0267412/2021	EPI_ISL_4537365
LC0267466	hCoV-19/USA/AL-CDC-LC0267466/2021	EPI_ISL_4537330
LC0267679	hCoV-19/USA/AL-CDC-LC0267679/2021	EPI_ISL_4537331
LC0267659	hCoV-19/USA/AL-CDC-LC0267659/2021	EPI_ISL_4537332
LC0267683	hCoV-19/USA/GA-CDC-LC0267683/2021	EPI_ISL_4537346
LC0267682	hCoV-19/USA/GA-CDC-LC0267682/2021	EPI_ISL_4537347
LC0267465	hCoV-19/USA/AL-CDC-LC0267465/2021	EPI_ISL_4537334
LC0267664	hCoV-19/USA/MS-CDC-LC0267664/2021	EPI_ISL_4537337
LC0267653	hCoV-19/USA/GA-CDC-LC0267653/2021	EPI_ISL_4537348
LC0267803	hCoV-19/USA/GA-CDC-LC0267803/2021	EPI_ISL_4537341
LC0267629	hCoV-19/USA/GA-CDC-LC0267629/2021	EPI_ISL_4537345
LC0267663	hCoV-19/USA/GA-CDC-LC0267663/2021	EPI_ISL_4537354
LC0267673	hCoV-19/USA/GA-CDC-LC0267673/2021	EPI_ISL_4537351
LC0267402	hCoV-19/USA/KY-CDC-LC0267402/2021	EPI_ISL_4537369
LC0267665	hCoV-19/USA/GA-CDC-LC0267665/2021	EPI_ISL_4537352
LC0267495	hCoV-19/USA/GA-CDC-LC0267495/2021	EPI_ISL_4537355
LC0267344	hCoV-19/USA/GA-CDC-LC0267344/2021	EPI_ISL_4537356
LC0267949	hCoV-19/USA/GA-CDC-LC0267949/2021	EPI_ISL_4537353
LC0267667	hCoV-19/USA/GA-CDC-LC0267667/2021	EPI_ISL_4537357
LC0267681	hCoV-19/USA/GA-CDC-LC0267681/2021	EPI_ISL_4537358
LC0267373	hCoV-19/USA/KY-CDC-LC0267373/2021	EPI_ISL_4537376
LC0267413	hCoV-19/USA/KY-CDC-LC0267413/2021	EPI_ISL_4537381
LC0268033	hCoV-19/USA/GA-CDC-LC0268033/2021	EPI_ISL_4537363
LC0267919	hCoV-19/USA/KY-CDC-LC0267919/2021	EPI_ISL_4537384
LC0268010	hCoV-19/USA/KY-CDC-LC0268010/2021	EPI_ISL_4537367
LC0267918	hCoV-19/USA/KY-CDC-LC0267918/2021	EPI_ISL_4537368
LC0267401	hCoV-19/USA/KY-CDC-LC0267401/2021	EPI_ISL_4537371
LC0267375	hCoV-19/USA/KY-CDC-LC0267375/2021	EPI_ISL_4537377
LC0268075	hCoV-19/USA/KY-CDC-LC0268075/2021	EPI_ISL_4537387
LC0267722	hCoV-19/USA/MS-CDC-LC0267722/2021	EPI_ISL_4537428
LC0267366	hCoV-19/USA/KY-CDC-LC0267366/2021	EPI_ISL_4537379
LC0268073	hCoV-19/USA/KY-CDC-LC0268073/2021	EPI_ISL_4537386
LC0267349	hCoV-19/USA/GA-CDC-LC0267349/2021	EPI_ISL_4537400
LC0267905	hCoV-19/USA/KY-CDC-LC0267905/2021	EPI_ISL_4537388
LC0268052	hCoV-19/USA/KY-CDC-LC0268052/2021	EPI_ISL_4537390
LC0267568	hCoV-19/USA/TN-CDC-LC0267568/2021	EPI_ISL_4537410
LC0569988	hCoV-19/USA/MI-CDC-LC0569988/2022	EPI_ISL_12047239
LC0268049	hCoV-19/USA/KY-CDC-LC0268049/2021	EPI_ISL_4537391
LC0267414	hCoV-19/USA/TX-CDC-LC0267414/2021	EPI_ISL_4537394
LC0267452	hCoV-19/USA/TN-CDC-LC0267452/2021	EPI_ISL_4537413
LC0267387	hCoV-19/USA/KY-CDC-LC0267387/2021	EPI_ISL_4537396
LC0268054	hCoV-19/USA/KY-CDC-LC0268054/2021	EPI_ISL_4537397
LC0267884	hCoV-19/USA/TN-CDC-LC0267884/2021	EPI_ISL_4537399
LC0267350	hCoV-19/USA/GA-CDC-LC0267350/2021	EPI_ISL_4537401
LC0267692	hCoV-19/USA/LA-CDC-LC0267692/2021	EPI_ISL_4537417
LC0267654	hCoV-19/USA/GA-CDC-LC0267654/2021	EPI_ISL_4537403
LC0268034	hCoV-19/USA/GA-CDC-LC0268034/2021	EPI_ISL_4537405
LC0267347	hCoV-19/USA/MS-CDC-LC0267347/2021	EPI_ISL_4537435
LC0570006	hCoV-19/USA/KY-CDC-LC0570006/2022	EPI_ISL_12047240
LC0267762	hCoV-19/USA/TN-CDC-LC0267762/2021	EPI_ISL_4537409
LC0267889	hCoV-19/USA/TN-CDC-LC0267889/2021	EPI_ISL_4537414
LC0267461	hCoV-19/USA/FL-CDC-LC0267461/2021	EPI_ISL_4537420
LC0267643	hCoV-19/USA/FL-CDC-LC0267643/2021	EPI_ISL_4537437
LC0267408	hCoV-19/USA/FL-CDC-LC0267408/2021	EPI_ISL_4537454
LC0267766	hCoV-19/USA/MS-CDC-LC0267766/2021	EPI_ISL_4537489
LC0267676	hCoV-19/USA/FL-CDC-LC0267676/2021	EPI_ISL_4537423
LC0569794	hCoV-19/USA/WA-CDC-LC0569794/2022	EPI_ISL_12047241
LC0267634	hCoV-19/USA/FL-CDC-LC0267634/2021	EPI_ISL_4537441
LC0267501	hCoV-19/USA/FL-CDC-LC0267501/2021	EPI_ISL_4537424
LC0267352	hCoV-19/USA/FL-CDC-LC0267352/2021	EPI_ISL_4537426
LC0267836	hCoV-19/USA/MS-CDC-LC0267836/2021	EPI_ISL_4537430
LC0268016	hCoV-19/USA/FL-CDC-LC0268016/2021	EPI_ISL_4537444
LC0569805	hCoV-19/USA/WA-CDC-LC0569805/2022	EPI_ISL_12047242
LC0267822	hCoV-19/USA/MS-CDC-LC0267822/2021	EPI_ISL_4537434
LC0268014	hCoV-19/USA/FL-CDC-LC0268014/2021	EPI_ISL_4537439
LC0267878	hCoV-19/USA/FL-CDC-LC0267878/2021	EPI_ISL_4537447
LC0268015	hCoV-19/USA/FL-CDC-LC0268015/2021	EPI_ISL_4537442
LC0267647	hCoV-19/USA/FL-CDC-LC0267647/2021	EPI_ISL_4537471
LC0267571	hCoV-19/USA/FL-CDC-LC0267571/2021	EPI_ISL_4537484
LC0267544	hCoV-19/USA/FL-CDC-LC0267544/2021	EPI_ISL_4537448
LC0267644	hCoV-19/USA/FL-CDC-LC0267644/2021	EPI_ISL_4537469
LC0267573	hCoV-19/USA/FL-CDC-LC0267573/2021	EPI_ISL_4537449
LC0268011	hCoV-19/USA/FL-CDC-LC0268011/2021	EPI_ISL_4537461
LC0267825	hCoV-19/USA/FL-CDC-LC0267825/2021	EPI_ISL_4537452
LC0267409	hCoV-19/USA/FL-CDC-LC0267409/2021	EPI_ISL_4537456
LC0267646	hCoV-19/USA/FL-CDC-LC0267646/2021	EPI_ISL_4537477
LC0268057	hCoV-19/USA/NY-CDC-LC0268057/2021	EPI_ISL_4537457
LC0267407	hCoV-19/USA/FL-CDC-LC0267407/2021	EPI_ISL_4537458
LC0268012	hCoV-19/USA/FL-CDC-LC0268012/2021	EPI_ISL_4537464
LC0267545	hCoV-19/USA/FL-CDC-LC0267545/2021	EPI_ISL_4537467
LC0267572	hCoV-19/USA/FL-CDC-LC0267572/2021	EPI_ISL_4537473
LC0267720	hCoV-19/USA/FL-CDC-LC0267720/2021	EPI_ISL_4537470
LC0569997	hCoV-19/USA/WV-CDC-LC0569997/2022	EPI_ISL_12047243
LC0267684	hCoV-19/USA/FL-CDC-LC0267684/2021	EPI_ISL_4537472
LC0267615	hCoV-19/USA/FL-CDC-LC0267615/2021	EPI_ISL_4537499
LC0267725	hCoV-19/USA/FL-CDC-LC0267725/2021	EPI_ISL_4537506
LC0267648	hCoV-19/USA/FL-CDC-LC0267648/2021	EPI_ISL_4537476
LC0267697	hCoV-19/USA/FL-CDC-LC0267697/2021	EPI_ISL_4537480
LC0267655	hCoV-19/USA/FL-CDC-LC0267655/2021	EPI_ISL_4537479
LC0267666	hCoV-19/USA/GA-CDC-LC0267666/2021	EPI_ISL_4537492
LC0267606	hCoV-19/USA/FL-CDC-LC0267606/2021	EPI_ISL_4537483
LC0569894	hCoV-19/USA/CA-CDC-LC0569894/2022	EPI_ISL_12047244
LC0267929	hCoV-19/USA/GA-CDC-LC0267929/2021	EPI_ISL_4537485
LC0267473	hCoV-19/USA/FL-CDC-LC0267473/2021	EPI_ISL_4537509
LC0569983	hCoV-19/USA/WV-CDC-LC0569983/2022	EPI_ISL_12047245
LC0267630	hCoV-19/USA/GA-CDC-LC0267630/2021	EPI_ISL_4537490
LC0267632	hCoV-19/USA/FL-CDC-LC0267632/2021	EPI_ISL_4537494
LC0267876	hCoV-19/USA/FL-CDC-LC0267876/2021	EPI_ISL_4537504
LC0267711	hCoV-19/USA/FL-CDC-LC0267711/2021	EPI_ISL_4537507
LC0267614	hCoV-19/USA/FL-CDC-LC0267614/2021	EPI_ISL_4537517
LC0267390	hCoV-19/USA/FL-CDC-LC0267390/2021	EPI_ISL_4537526
LC0267786	hCoV-19/USA/IL-CDC-LC0267786/2021	EPI_ISL_4537548
LC0569815	hCoV-19/USA/WA-CDC-LC0569815/2022	EPI_ISL_12047246
LC0267705	hCoV-19/USA/FL-CDC-LC0267705/2021	EPI_ISL_4537510
LC0267894	hCoV-19/USA/FL-CDC-LC0267894/2021	EPI_ISL_4537512
LC0267531	hCoV-19/USA/FL-CDC-LC0267531/2021	EPI_ISL_4537521
LC0267564	hCoV-19/USA/FL-CDC-LC0267564/2021	EPI_ISL_4537525
LC0267899	hCoV-19/USA/FL-CDC-LC0267899/2021	EPI_ISL_4537515
LC0267490	hCoV-19/USA/FL-CDC-LC0267490/2021	EPI_ISL_4537523
LC0267362	hCoV-19/USA/WV-CDC-LC0267362/2021	EPI_ISL_4537532
LC0267877	hCoV-19/USA/FL-CDC-LC0267877/2021	EPI_ISL_4537516
LC0267783	hCoV-19/USA/IL-CDC-LC0267783/2021	EPI_ISL_4537543
LC0267717	hCoV-19/USA/FL-CDC-LC0267717/2021	EPI_ISL_4537518
LC0267769	hCoV-19/USA/KY-CDC-LC0267769/2021	EPI_ISL_4537547
LC0267633	hCoV-19/USA/FL-CDC-LC0267633/2021	EPI_ISL_4537524
LC0267935	hCoV-19/USA/FL-CDC-LC0267935/2021	EPI_ISL_4537530
LC0267956	hCoV-19/USA/MO-CDC-LC0267956/2021	EPI_ISL_4537550
LC0268058	hCoV-19/USA/PA-CDC-LC0268058/2021	EPI_ISL_4537536
LC0267808	hCoV-19/USA/WV-CDC-LC0267808/2021	EPI_ISL_4537561
LC0267780	hCoV-19/USA/WV-CDC-LC0267780/2021	EPI_ISL_4537580
LC0268059	hCoV-19/USA/OH-CDC-LC0268059/2021	EPI_ISL_4537538
LC0267454	hCoV-19/USA/KY-CDC-LC0267454/2021	EPI_ISL_4537545
LC0267955	hCoV-19/USA/MO-CDC-LC0267955/2021	EPI_ISL_4537551
LC0267807	hCoV-19/USA/WV-CDC-LC0267807/2021	EPI_ISL_4537556
LC0267791	hCoV-19/USA/WV-CDC-LC0267791/2021	EPI_ISL_4537558
LC0267439	hCoV-19/USA/FL-CDC-LC0267439/2021	EPI_ISL_4537617
LC0267550	hCoV-19/USA/WV-CDC-LC0267550/2021	EPI_ISL_4537560
LC0267806	hCoV-19/USA/WV-CDC-LC0267806/2021	EPI_ISL_4537592
LC0569814	hCoV-19/USA/WA-CDC-LC0569814/2022	EPI_ISL_12047247
LC0267549	hCoV-19/USA/WV-CDC-LC0267549/2021	EPI_ISL_4537563
LC0267938	hCoV-19/USA/OH-CDC-LC0267938/2021	EPI_ISL_4537564
LC0267940	hCoV-19/USA/OH-CDC-LC0267940/2021	EPI_ISL_4537565
LC0267750	hCoV-19/USA/OH-CDC-LC0267750/2021	EPI_ISL_4537569
LC0267753	hCoV-19/USA/WV-CDC-LC0267753/2021	EPI_ISL_4537585
LC0267758	hCoV-19/USA/OH-CDC-LC0267758/2021	EPI_ISL_4537567
LC0267586	hCoV-19/USA/OH-CDC-LC0267586/2021	EPI_ISL_4537575
LC0267936	hCoV-19/USA/VA-CDC-LC0267936/2021	EPI_ISL_4537601
LC0267792	hCoV-19/USA/WV-CDC-LC0267792/2021	EPI_ISL_4537603
LC0267845	hCoV-19/USA/WV-CDC-LC0267845/2021	EPI_ISL_4537582
LC0267435	hCoV-19/USA/WV-CDC-LC0267435/2021	EPI_ISL_4537583
LC0267650	hCoV-19/USA/FL-CDC-LC0267650/2021	EPI_ISL_4537605
LC0267779	hCoV-19/USA/WV-CDC-LC0267779/2021	EPI_ISL_4537589
LC0267809	hCoV-19/USA/WV-CDC-LC0267809/2021	EPI_ISL_4537591
LC0267754	hCoV-19/USA/WV-CDC-LC0267754/2021	EPI_ISL_4537593
LC0569816	hCoV-19/USA/OR-CDC-LC0569816/2022	EPI_ISL_12047248
LC0267795	hCoV-19/USA/WV-CDC-LC0267795/2021	EPI_ISL_4537595
LC0267755	hCoV-19/USA/WV-CDC-LC0267755/2021	EPI_ISL_4537600
LC0267551	hCoV-19/USA/WV-CDC-LC0267551/2021	EPI_ISL_4537599
LC0267688	hCoV-19/USA/FL-CDC-LC0267688/2021	EPI_ISL_4537604
LC0267789	hCoV-19/USA/WV-CDC-LC0267789/2021	EPI_ISL_4537602
LC0267477	hCoV-19/USA/PA-CDC-LC0267477/2021	EPI_ISL_4537635
LC0267587	hCoV-19/USA/OH-CDC-LC0267587/2021	EPI_ISL_4537636
LC0267486	hCoV-19/USA/FL-CDC-LC0267486/2021	EPI_ISL_4537609
LC0267438	hCoV-19/USA/FL-CDC-LC0267438/2021	EPI_ISL_4537630
LC0267597	hCoV-19/USA/OH-CDC-LC0267597/2021	EPI_ISL_4537643
LC0267441	hCoV-19/USA/FL-CDC-LC0267441/2021	EPI_ISL_4537616
LC0267600	hCoV-19/USA/FL-CDC-LC0267600/2021	EPI_ISL_4537627
LC0267601	hCoV-19/USA/FL-CDC-LC0267601/2021	EPI_ISL_4537620
LC0267843	hCoV-19/USA/WV-CDC-LC0267843/2021	EPI_ISL_4537631
LC0267605	hCoV-19/USA/FL-CDC-LC0267605/2021	EPI_ISL_4537624
LC0267456	hCoV-19/USA/PA-CDC-LC0267456/2021	EPI_ISL_4537634
LC0267483	hCoV-19/USA/FL-CDC-LC0267483/2021	EPI_ISL_4537626
LC0267595	hCoV-19/USA/OH-CDC-LC0267595/2021	EPI_ISL_4537638
LC0268219	hCoV-19/USA/IL-CDC-LC0268219/2021	EPI_ISL_4537658
LC0267785	hCoV-19/USA/PA-CDC-LC0267785/2021	EPI_ISL_4537637
LC0267476	hCoV-19/USA/OH-CDC-LC0267476/2021	EPI_ISL_4537642
LC0268734	hCoV-19/USA/CO-CDC-LC0268734/2021	EPI_ISL_4537648
LC0268224	hCoV-19/USA/IL-CDC-LC0268224/2021	EPI_ISL_4537649
LC0268205	hCoV-19/USA/IN-CDC-LC0268205/2021	EPI_ISL_4537654
LC0268722	hCoV-19/USA/AZ-CDC-LC0268722/2021	EPI_ISL_4537694
LC0268221	hCoV-19/USA/IL-CDC-LC0268221/2021	EPI_ISL_4537655
LC0268220	hCoV-19/USA/IL-CDC-LC0268220/2021	EPI_ISL_4537661
LC0268200	hCoV-19/USA/IL-CDC-LC0268200/2021	EPI_ISL_4537656
LC0268807	hCoV-19/USA/AZ-CDC-LC0268807/2021	EPI_ISL_4537691
LC0268222	hCoV-19/USA/WI-CDC-LC0268222/2021	EPI_ISL_4537657
LC0268199	hCoV-19/USA/WI-CDC-LC0268199/2021	EPI_ISL_4537662
LC0268739	hCoV-19/USA/WI-CDC-LC0268739/2021	EPI_ISL_4537677
LC0268328	hCoV-19/USA/OR-CDC-LC0268328/2021	EPI_ISL_4537683
LC0268198	hCoV-19/USA/WI-CDC-LC0268198/2021	EPI_ISL_4537668
LC0268718	hCoV-19/USA/IL-CDC-LC0268718/2021	EPI_ISL_4537671
LC0268212	hCoV-19/USA/IL-CDC-LC0268212/2021	EPI_ISL_4537670
LC0268740	hCoV-19/USA/WI-CDC-LC0268740/2021	EPI_ISL_4537673
LC0268741	hCoV-19/USA/WI-CDC-LC0268741/2021	EPI_ISL_4537676
LC0268723	hCoV-19/USA/NM-CDC-LC0268723/2021	EPI_ISL_4537695
LC0268347	hCoV-19/USA/WA-CDC-LC0268347/2021	EPI_ISL_4537679
LC0268368	hCoV-19/USA/OR-CDC-LC0268368/2021	EPI_ISL_4537680
LC0268485	hCoV-19/USA/IL-CDC-LC0268485/2021	EPI_ISL_4537690
LC0268156	hCoV-19/USA/MT-CDC-LC0268156/2021	EPI_ISL_4537698
LC0268752	hCoV-19/USA/KS-CDC-LC0268752/2021	EPI_ISL_4537712
LC0268158	hCoV-19/USA/WA-CDC-LC0268158/2021	EPI_ISL_4537701
LC0268161	hCoV-19/USA/WA-CDC-LC0268161/2021	EPI_ISL_4537702
LC0268147	hCoV-19/USA/IL-CDC-LC0268147/2021	EPI_ISL_4537717
LC0268264	hCoV-19/USA/ID-CDC-LC0268264/2021	EPI_ISL_4537703
LC0268112	hCoV-19/USA/IL-CDC-LC0268112/2021	EPI_ISL_4537725
LC0268164	hCoV-19/USA/WA-CDC-LC0268164/2021	EPI_ISL_4537704
LC0268447	hCoV-19/USA/MN-CDC-LC0268447/2021	EPI_ISL_4537771
LC0268362	hCoV-19/USA/WA-CDC-LC0268362/2021	EPI_ISL_4537778
LC0268258	hCoV-19/USA/WA-CDC-LC0268258/2021	EPI_ISL_4537708
LC0268146	hCoV-19/USA/IL-CDC-LC0268146/2021	EPI_ISL_4537715
LC0268358	hCoV-19/USA/IL-CDC-LC0268358/2021	EPI_ISL_4537719
LC0268716	hCoV-19/USA/MO-CDC-LC0268716/2021	EPI_ISL_4537716
LC0268111	hCoV-19/USA/IL-CDC-LC0268111/2021	EPI_ISL_4537726
LC0268154	hCoV-19/USA/WI-CDC-LC0268154/2021	EPI_ISL_4537743
LC0268148	hCoV-19/USA/IL-CDC-LC0268148/2021	EPI_ISL_4537720
LC0268135	hCoV-19/USA/WI-CDC-LC0268135/2021	EPI_ISL_4537749
LC0268152	hCoV-19/USA/IL-CDC-LC0268152/2021	EPI_ISL_4537760
LC0268811	hCoV-19/USA/TX-CDC-LC0268811/2021	EPI_ISL_4537811
LC0268136	hCoV-19/USA/IL-CDC-LC0268136/2021	EPI_ISL_4537721
LC0268446	hCoV-19/USA/CO-CDC-LC0268446/2021	EPI_ISL_4537769
LC0569818	hCoV-19/USA/WA-CDC-LC0569818/2022	EPI_ISL_12047249
LC0268270	hCoV-19/USA/WI-CDC-LC0268270/2021	EPI_ISL_4537724
LC0268230	hCoV-19/USA/OR-CDC-LC0268230/2021	EPI_ISL_4537776
LC0268352	hCoV-19/USA/IN-CDC-LC0268352/2021	EPI_ISL_4537729
LC0268144	hCoV-19/USA/WI-CDC-LC0268144/2021	EPI_ISL_4537744
LC0268119	hCoV-19/USA/IN-CDC-LC0268119/2021	EPI_ISL_4537730
LC0268301	hCoV-19/USA/WI-CDC-LC0268301/2021	EPI_ISL_4537758
LC0569813	hCoV-19/USA/OR-CDC-LC0569813/2022	EPI_ISL_12047250
LC0268356	hCoV-19/USA/IN-CDC-LC0268356/2021	EPI_ISL_4537734
LC0268108	hCoV-19/USA/WI-CDC-LC0268108/2021	EPI_ISL_4537741
LC0268116	hCoV-19/USA/WI-CDC-LC0268116/2021	EPI_ISL_4537746
LC0268134	hCoV-19/USA/WI-CDC-LC0268134/2021	EPI_ISL_4537755
LC0268228	hCoV-19/USA/OR-CDC-LC0268228/2021	EPI_ISL_4537785
LC0268143	hCoV-19/USA/WI-CDC-LC0268143/2021	EPI_ISL_4537747
LC0268124	hCoV-19/USA/WI-CDC-LC0268124/2021	EPI_ISL_4537757
LC0268765	hCoV-19/USA/CA-CDC-LC0268765/2021	EPI_ISL_4537810
LC0268784	hCoV-19/USA/TX-CDC-LC0268784/2021	EPI_ISL_4537846
LC0268268	hCoV-19/USA/WI-CDC-LC0268268/2021	EPI_ISL_4537759
LC0268797	hCoV-19/USA/TX-CDC-LC0268797/2021	EPI_ISL_4537766
LC0268493	hCoV-19/USA/NE-CDC-LC0268493/2021	EPI_ISL_4537806
LC0268813	hCoV-19/USA/MN-CDC-LC0268813/2021	EPI_ISL_4537825
LC0268448	hCoV-19/USA/MN-CDC-LC0268448/2021	EPI_ISL_4537770
LC0268364	hCoV-19/USA/WA-CDC-LC0268364/2021	EPI_ISL_4537781
LC0268460	hCoV-19/USA/MN-CDC-LC0268460/2021	EPI_ISL_4537772
LC0268283	hCoV-19/USA/WA-CDC-LC0268283/2021	EPI_ISL_4537779
LC0268240	hCoV-19/USA/OR-CDC-LC0268240/2021	EPI_ISL_4537787
LC0268261	hCoV-19/USA/WA-CDC-LC0268261/2021	EPI_ISL_4537795
LC0268092	hCoV-19/USA/ID-CDC-LC0268092/2021	EPI_ISL_4537814
LC0268318	hCoV-19/USA/WA-CDC-LC0268318/2021	EPI_ISL_4537798
LC0569796	hCoV-19/USA/WA-CDC-LC0569796/2022	EPI_ISL_12047251
LC0268503	hCoV-19/USA/KS-CDC-LC0268503/2021	EPI_ISL_4537808
LC0268771	hCoV-19/USA/AZ-CDC-LC0268771/2021	EPI_ISL_4537812
LC0268796	hCoV-19/USA/CA-CDC-LC0268796/2021	EPI_ISL_4537836
LC0268192	hCoV-19/USA/ID-CDC-LC0268192/2021	EPI_ISL_4537818
LC0268767	hCoV-19/USA/IA-CDC-LC0268767/2021	EPI_ISL_4537844
LC0268831	hCoV-19/USA/NM-CDC-LC0268831/2021	EPI_ISL_4537913
LC0268397	hCoV-19/USA/UT-CDC-LC0268397/2021	EPI_ISL_4537923
LC0268091	hCoV-19/USA/ID-CDC-LC0268091/2021	EPI_ISL_4537821
LC0268774	hCoV-19/USA/UT-CDC-LC0268774/2021	EPI_ISL_4537828
LC0268815	hCoV-19/USA/TX-CDC-LC0268815/2021	EPI_ISL_4537824
LC0268783	hCoV-19/USA/TX-CDC-LC0268783/2021	EPI_ISL_4537840
LC0268443	hCoV-19/USA/CA-CDC-LC0268443/2021	EPI_ISL_4537838
LC0268814	hCoV-19/USA/TX-CDC-LC0268814/2021	EPI_ISL_4537842
LC0268794	hCoV-19/USA/TX-CDC-LC0268794/2021	EPI_ISL_4537841
LC0268477	hCoV-19/USA/KS-CDC-LC0268477/2021	EPI_ISL_4537865
LC0268768	hCoV-19/USA/IA-CDC-LC0268768/2021	EPI_ISL_4537845
LC0268835	hCoV-19/USA/AZ-CDC-LC0268835/2021	EPI_ISL_4537914
LC0268469	hCoV-19/USA/AZ-CDC-LC0268469/2021	EPI_ISL_4537915
LC0268317	hCoV-19/USA/WA-CDC-LC0268317/2021	EPI_ISL_4537860
LC0268644	hCoV-19/USA/MO-CDC-LC0268644/2021	EPI_ISL_4537861
LC0268546	hCoV-19/USA/MO-CDC-LC0268546/2021	EPI_ISL_4537867
LC0268167	hCoV-19/USA/ID-CDC-LC0268167/2021	EPI_ISL_4537891
LC0268580	hCoV-19/USA/WA-CDC-LC0268580/2021	EPI_ISL_4537955
LC0268787	hCoV-19/USA/NM-CDC-LC0268787/2021	EPI_ISL_4537871
LC0268708	hCoV-19/USA/AZ-CDC-LC0268708/2021	EPI_ISL_4537875
LC0268168	hCoV-19/USA/ID-CDC-LC0268168/2021	EPI_ISL_4537886
LC0268757	hCoV-19/USA/NM-CDC-LC0268757/2021	EPI_ISL_4537872
LC0268171	hCoV-19/USA/ID-CDC-LC0268171/2021	EPI_ISL_4537885
LC0268837	hCoV-19/USA/NV-CDC-LC0268837/2021	EPI_ISL_4537912
LC0268431	hCoV-19/USA/AZ-CDC-LC0268431/2021	EPI_ISL_4537942
LC0268791	hCoV-19/USA/NM-CDC-LC0268791/2021	EPI_ISL_4537878
LC0268684	hCoV-19/USA/NV-CDC-LC0268684/2021	EPI_ISL_4537882
LC0268413	hCoV-19/USA/NV-CDC-LC0268413/2021	EPI_ISL_4537910
LC0268827	hCoV-19/USA/IA-CDC-LC0268827/2021	EPI_ISL_4537931
LC0268184	hCoV-19/USA/ID-CDC-LC0268184/2021	EPI_ISL_4537884
LC0268462	hCoV-19/USA/WI-CDC-LC0268462/2021	EPI_ISL_4537908
LC0268173	hCoV-19/USA/ID-CDC-LC0268173/2021	EPI_ISL_4537892
LC0268843	hCoV-19/USA/NM-CDC-LC0268843/2021	EPI_ISL_4537921
LC0268829	hCoV-19/USA/IA-CDC-LC0268829/2021	EPI_ISL_4537936
LC0268552	hCoV-19/USA/MO-CDC-LC0268552/2021	EPI_ISL_4537902
LC0268402	hCoV-19/USA/UT-CDC-LC0268402/2021	EPI_ISL_4537928
LC0271242	hCoV-19/USA/TX-CDC-LC0271242/2021	EPI_ISL_4538010
LC0268830	hCoV-19/USA/IL-CDC-LC0268830/2021	EPI_ISL_4537932
LC0268389	hCoV-19/USA/IA-CDC-LC0268389/2021	EPI_ISL_4537937
LC0268587	hCoV-19/USA/WA-CDC-LC0268587/2021	EPI_ISL_4537953
LC0268387	hCoV-19/USA/TX-CDC-LC0268387/2021	EPI_ISL_4537962
LC0268828	hCoV-19/USA/IA-CDC-LC0268828/2021	EPI_ISL_4537934
LC0268432	hCoV-19/USA/AZ-CDC-LC0268432/2021	EPI_ISL_4537941
LC0268416	hCoV-19/USA/IA-CDC-LC0268416/2021	EPI_ISL_4537971
LC0271452	hCoV-19/USA/WA-CDC-LC0271452/2021	EPI_ISL_4537986
LC0268430	hCoV-19/USA/AZ-CDC-LC0268430/2021	EPI_ISL_4537944
LC0268421	hCoV-19/USA/NM-CDC-LC0268421/2021	EPI_ISL_4537947
LC0268592	hCoV-19/USA/WA-CDC-LC0268592/2021	EPI_ISL_4537950
LC0268420	hCoV-19/USA/UT-CDC-LC0268420/2021	EPI_ISL_4537945
LC0569806	hCoV-19/USA/WA-CDC-LC0569806/2022	EPI_ISL_12047252
LC0268639	hCoV-19/USA/WA-CDC-LC0268639/2021	EPI_ISL_4537957
LC0271206	hCoV-19/USA/OK-CDC-LC0271206/2021	EPI_ISL_4538013
LC0271259	hCoV-19/USA/MN-CDC-LC0271259/2021	EPI_ISL_4538019
LC0268565	hCoV-19/USA/WA-CDC-LC0268565/2021	EPI_ISL_4537964
LC0268604	hCoV-19/USA/WA-CDC-LC0268604/2021	EPI_ISL_4537969
LC0271823	hCoV-19/USA/IL-CDC-LC0271823/2021	EPI_ISL_4537985
LC0271632	hCoV-19/USA/KS-CDC-LC0271632/2021	EPI_ISL_4537997
LC0268484	hCoV-19/USA/OR-CDC-LC0268484/2021	EPI_ISL_4537965
LC0271207	hCoV-19/USA/NM-CDC-LC0271207/2021	EPI_ISL_4538000
LC0268605	hCoV-19/USA/WA-CDC-LC0268605/2021	EPI_ISL_4537968
LC0268628	hCoV-19/USA/WA-CDC-LC0268628/2021	EPI_ISL_4537978
LC0271216	hCoV-19/USA/TX-CDC-LC0271216/2021	EPI_ISL_4538006
LC0268614	hCoV-19/USA/WA-CDC-LC0268614/2021	EPI_ISL_4537972
LC0271635	hCoV-19/USA/KS-CDC-LC0271635/2021	EPI_ISL_4537996
LC0271567	hCoV-19/USA/MO-CDC-LC0271567/2021	EPI_ISL_4537998
LC0268627	hCoV-19/USA/WA-CDC-LC0268627/2021	EPI_ISL_4537975
LC0569812	hCoV-19/USA/WA-CDC-LC0569812/2022	EPI_ISL_12047253
LC0268682	hCoV-19/USA/CA-CDC-LC0268682/2021	EPI_ISL_4537983
LC0271208	hCoV-19/USA/NM-CDC-LC0271208/2021	EPI_ISL_4538001
LC0570018	hCoV-19/USA/WV-CDC-LC0570018/2022	EPI_ISL_12047254
LC0271179	hCoV-19/USA/AZ-CDC-LC0271179/2021	EPI_ISL_4538003
LC0271446	hCoV-19/USA/TX-CDC-LC0271446/2021	EPI_ISL_4538005
LC0271243	hCoV-19/USA/OK-CDC-LC0271243/2021	EPI_ISL_4538007
LC0271203	hCoV-19/USA/TX-CDC-LC0271203/2021	EPI_ISL_4538008
LC0271269	hCoV-19/USA/CO-CDC-LC0271269/2021	EPI_ISL_4538016
LC0271198	hCoV-19/USA/TX-CDC-LC0271198/2021	EPI_ISL_4538009
LC0271589	hCoV-19/USA/KS-CDC-LC0271589/2021	EPI_ISL_4538026
LC0271624	hCoV-19/USA/MO-CDC-LC0271624/2021	EPI_ISL_4538039
LC0271443	hCoV-19/USA/TX-CDC-LC0271443/2021	EPI_ISL_4538011
LC0271196	hCoV-19/USA/TX-CDC-LC0271196/2021	EPI_ISL_4538012
LC0271391	hCoV-19/USA/WY-CDC-LC0271391/2021	EPI_ISL_4538017
LC0271197	hCoV-19/USA/TX-CDC-LC0271197/2021	EPI_ISL_4538014
LC0569610	hCoV-19/USA/CA-CDC-LC0569610/2022	EPI_ISL_12047255
LC0271564	hCoV-19/USA/NE-CDC-LC0271564/2021	EPI_ISL_4538028
LC0271180	hCoV-19/USA/AZ-CDC-LC0271180/2021	EPI_ISL_4538015
LC0271267	hCoV-19/USA/MN-CDC-LC0271267/2021	EPI_ISL_4538020
LC0271587	hCoV-19/USA/KS-CDC-LC0271587/2021	EPI_ISL_4538032
LC0271189	hCoV-19/USA/AZ-CDC-LC0271189/2021	EPI_ISL_4538023
LC0271572	hCoV-19/USA/MO-CDC-LC0271572/2021	EPI_ISL_4538024
LC0569891	hCoV-19/USA/CA-CDC-LC0569891/2022	EPI_ISL_12047256
LC0271571	hCoV-19/USA/MO-CDC-LC0271571/2021	EPI_ISL_4538025
LC0271559	hCoV-19/USA/NE-CDC-LC0271559/2021	EPI_ISL_4538029
LC0569799	hCoV-19/USA/WA-CDC-LC0569799/2022	EPI_ISL_12047257
LC0271621	hCoV-19/USA/MO-CDC-LC0271621/2021	EPI_ISL_4538047
LC0271579	hCoV-19/USA/KS-CDC-LC0271579/2021	EPI_ISL_4538033
LC0271600	hCoV-19/USA/KS-CDC-LC0271600/2021	EPI_ISL_4538035
LC0271591	hCoV-19/USA/KS-CDC-LC0271591/2021	EPI_ISL_4538036
LC0271613	hCoV-19/USA/MO-CDC-LC0271613/2021	EPI_ISL_4538040
LC0271604	hCoV-19/USA/MO-CDC-LC0271604/2021	EPI_ISL_4538048
LC0271623	hCoV-19/USA/MO-CDC-LC0271623/2021	EPI_ISL_4538037
LC0271580	hCoV-19/USA/KS-CDC-LC0271580/2021	EPI_ISL_4538038
LC0569608	hCoV-19/USA/CA-CDC-LC0569608/2022	EPI_ISL_12047258
LC0271173	hCoV-19/USA/AZ-CDC-LC0271173/2021	EPI_ISL_4538063
LC0271584	hCoV-19/USA/KS-CDC-LC0271584/2021	EPI_ISL_4538041
LC0271596	hCoV-19/USA/KS-CDC-LC0271596/2021	EPI_ISL_4538043
LC0271583	hCoV-19/USA/KS-CDC-LC0271583/2021	EPI_ISL_4538045
LC0271605	hCoV-19/USA/MO-CDC-LC0271605/2021	EPI_ISL_4538049
LC0271239	hCoV-19/USA/AZ-CDC-LC0271239/2021	EPI_ISL_4538064
LC0271170	hCoV-19/USA/UT-CDC-LC0271170/2021	EPI_ISL_4538081
LC0271211	hCoV-19/USA/FL-CDC-LC0271211/2021	EPI_ISL_4538050
LC0271646	hCoV-19/USA/CA-CDC-LC0271646/2021	EPI_ISL_4538051
LC0271648	hCoV-19/USA/OR-CDC-LC0271648/2021	EPI_ISL_4538052
LC0271182	hCoV-19/USA/NV-CDC-LC0271182/2021	EPI_ISL_4538071
LC0271649	hCoV-19/USA/CA-CDC-LC0271649/2021	EPI_ISL_4538053
LC0271274	hCoV-19/USA/NV-CDC-LC0271274/2021	EPI_ISL_4538058
LC0271501	hCoV-19/USA/WA-CDC-LC0271501/2021	EPI_ISL_4538105
LC0271215	hCoV-19/USA/TX-CDC-LC0271215/2021	EPI_ISL_4538054
LC0271224	hCoV-19/USA/AZ-CDC-LC0271224/2021	EPI_ISL_4538059
LC0271183	hCoV-19/USA/NV-CDC-LC0271183/2021	EPI_ISL_4538072
LC0271205	hCoV-19/USA/AZ-CDC-LC0271205/2021	EPI_ISL_4538061
LC0271441	hCoV-19/USA/OK-CDC-LC0271441/2021	EPI_ISL_4538117
LC0271516	hCoV-19/USA/OR-CDC-LC0271516/2021	EPI_ISL_4538134
LC0271175	hCoV-19/USA/AZ-CDC-LC0271175/2021	EPI_ISL_4538068
LC0271463	hCoV-19/USA/WA-CDC-LC0271463/2021	EPI_ISL_4538093
LC0271468	hCoV-19/USA/WA-CDC-LC0271468/2021	EPI_ISL_4538096
LC0271520	hCoV-19/USA/OR-CDC-LC0271520/2021	EPI_ISL_4538102
LC0271246	hCoV-19/USA/TX-CDC-LC0271246/2021	EPI_ISL_4538073
LC0271470	hCoV-19/USA/WA-CDC-LC0271470/2021	EPI_ISL_4538087
LC0271399	hCoV-19/USA/CA-CDC-LC0271399/2021	EPI_ISL_4538111
LC0569607	hCoV-19/USA/CA-CDC-LC0569607/2022	EPI_ISL_12047259
LC0271223	hCoV-19/USA/UT-CDC-LC0271223/2021	EPI_ISL_4538084
LC0271447	hCoV-19/USA/KS-CDC-LC0271447/2021	EPI_ISL_4538109
LC0271492	hCoV-19/USA/WA-CDC-LC0271492/2021	EPI_ISL_4538091
LC0271496	hCoV-19/USA/WA-CDC-LC0271496/2021	EPI_ISL_4538098
LC0271268	hCoV-19/USA/CO-CDC-LC0271268/2021	EPI_ISL_4538116
LC0271527	hCoV-19/USA/WA-CDC-LC0271527/2021	EPI_ISL_4538127
LC0271460	hCoV-19/USA/WA-CDC-LC0271460/2021	EPI_ISL_4538106
LC0271789	hCoV-19/USA/MT-CDC-LC0271789/2021	EPI_ISL_4538119
LC0271237	hCoV-19/USA/IA-CDC-LC0271237/2021	EPI_ISL_4538113
LC0271236	hCoV-19/USA/IA-CDC-LC0271236/2021	EPI_ISL_4538114
LC0271535	hCoV-19/USA/OR-CDC-LC0271535/2021	EPI_ISL_4538136
LC0271779	hCoV-19/USA/AK-CDC-LC0271779/2021	EPI_ISL_4538158
LC0271552	hCoV-19/USA/KS-CDC-LC0271552/2021	EPI_ISL_4538121
LC0271164	hCoV-19/USA/AZ-CDC-LC0271164/2021	EPI_ISL_4538123
LC0271747	hCoV-19/USA/AK-CDC-LC0271747/2021	EPI_ISL_4538147
LC0271526	hCoV-19/USA/WA-CDC-LC0271526/2021	EPI_ISL_4538125
LC0271531	hCoV-19/USA/OR-CDC-LC0271531/2021	EPI_ISL_4538135
LC0271748	hCoV-19/USA/OR-CDC-LC0271748/2021	EPI_ISL_4538148
LC0271776	hCoV-19/USA/AK-CDC-LC0271776/2021	EPI_ISL_4538161
LC0271459	hCoV-19/USA/WA-CDC-LC0271459/2021	EPI_ISL_4538126
LC0271805	hCoV-19/USA/WA-CDC-LC0271805/2021	EPI_ISL_4538155
LC0271515	hCoV-19/USA/OR-CDC-LC0271515/2021	EPI_ISL_4538129
LC0271232	hCoV-19/USA/IA-CDC-LC0271232/2021	EPI_ISL_4538141
LC0271744	hCoV-19/USA/OR-CDC-LC0271744/2021	EPI_ISL_4538149
LC0271878	hCoV-19/USA/OH-CDC-LC0271878/2021	EPI_ISL_4538166
LC0271507	hCoV-19/USA/OR-CDC-LC0271507/2021	EPI_ISL_4538130
LC0271229	hCoV-19/USA/NE-CDC-LC0271229/2021	EPI_ISL_4538142
LC0271811	hCoV-19/USA/WA-CDC-LC0271811/2021	EPI_ISL_4538154
LC0271871	hCoV-19/USA/IN-CDC-LC0271871/2021	EPI_ISL_4538168
LC0271808	hCoV-19/USA/AK-CDC-LC0271808/2021	EPI_ISL_4538146
LC0271814	hCoV-19/USA/WA-CDC-LC0271814/2021	EPI_ISL_4538151
LC0271880	hCoV-19/USA/OH-CDC-LC0271880/2021	EPI_ISL_4538171
LC0271775	hCoV-19/USA/AK-CDC-LC0271775/2021	EPI_ISL_4538159
LC0271860	hCoV-19/USA/KY-CDC-LC0271860/2021	EPI_ISL_4538165
LC0271815	hCoV-19/USA/AK-CDC-LC0271815/2021	EPI_ISL_4538160
LC0271867	hCoV-19/USA/IL-CDC-LC0271867/2021	EPI_ISL_4538163
LC0271303	hCoV-19/USA/AZ-CDC-LC0271303/2021	EPI_ISL_4538188
LC0271868	hCoV-19/USA/IL-CDC-LC0271868/2021	EPI_ISL_4538162
LC0271342	hCoV-19/USA/IN-CDC-LC0271342/2021	EPI_ISL_4538178
LC0271280	hCoV-19/USA/AZ-CDC-LC0271280/2021	EPI_ISL_4538213
LC0271415	hCoV-19/USA/UT-CDC-LC0271415/2021	EPI_ISL_4538263
LC0271887	hCoV-19/USA/MI-CDC-LC0271887/2021	EPI_ISL_4538167
LC0271882	hCoV-19/USA/IN-CDC-LC0271882/2021	EPI_ISL_4538173
LC0271751	hCoV-19/USA/MT-CDC-LC0271751/2021	EPI_ISL_4538193
LC0271420	hCoV-19/USA/OK-CDC-LC0271420/2021	EPI_ISL_4538205
LC0271360	hCoV-19/USA/WI-CDC-LC0271360/2021	EPI_ISL_4538176
LC0271774	hCoV-19/USA/WA-CDC-LC0271774/2021	EPI_ISL_4538194
LC0271767	hCoV-19/USA/WA-CDC-LC0271767/2021	EPI_ISL_4538198
LC0271408	hCoV-19/USA/TX-CDC-LC0271408/2021	EPI_ISL_4538179
LC0271300	hCoV-19/USA/NV-CDC-LC0271300/2021	EPI_ISL_4538186
LC0271317	hCoV-19/USA/AZ-CDC-LC0271317/2021	EPI_ISL_4538210
LC0271406	hCoV-19/USA/TX-CDC-LC0271406/2021	EPI_ISL_4538180
LC0271301	hCoV-19/USA/NV-CDC-LC0271301/2021	EPI_ISL_4538187
LC0271302	hCoV-19/USA/AZ-CDC-LC0271302/2021	EPI_ISL_4538221
LC0271436	hCoV-19/USA/NV-CDC-LC0271436/2021	EPI_ISL_4538185
LC0271764	hCoV-19/USA/WA-CDC-LC0271764/2021	EPI_ISL_4538196
LC0271758	hCoV-19/USA/OR-CDC-LC0271758/2021	EPI_ISL_4538199
LC0271901	hCoV-19/USA/KY-CDC-LC0271901/2021	EPI_ISL_4538207
LC0271919	hCoV-19/USA/WA-CDC-LC0271919/2021	EPI_ISL_4538202
LC0271430	hCoV-19/USA/AZ-CDC-LC0271430/2021	EPI_ISL_4538218
LC0271740	hCoV-19/USA/ID-CDC-LC0271740/2021	EPI_ISL_4538236
LC0271755	hCoV-19/USA/ID-CDC-LC0271755/2021	EPI_ISL_4538240
LC0271323	hCoV-19/USA/AZ-CDC-LC0271323/2021	EPI_ISL_4538209
LC0271296	hCoV-19/USA/NV-CDC-LC0271296/2021	EPI_ISL_4538220
LC0271316	hCoV-19/USA/AZ-CDC-LC0271316/2021	EPI_ISL_4538211
LC0271795	hCoV-19/USA/WA-CDC-LC0271795/2021	EPI_ISL_4538228
LC0271299	hCoV-19/USA/NV-CDC-LC0271299/2021	EPI_ISL_4538222
LC0271875	hCoV-19/USA/PA-CDC-LC0271875/2021	EPI_ISL_4538241
LC0271439	hCoV-19/USA/AZ-CDC-LC0271439/2021	EPI_ISL_4538223
LC0271891	hCoV-19/USA/OH-CDC-LC0271891/2021	EPI_ISL_4538253
LC0271800	hCoV-19/USA/ID-CDC-LC0271800/2021	EPI_ISL_4538226
LC0569809	hCoV-19/USA/WA-CDC-LC0569809/2022	EPI_ISL_12047260
LC0271827	hCoV-19/USA/WA-CDC-LC0271827/2021	EPI_ISL_4538227
LC0271928	hCoV-19/USA/OR-CDC-LC0271928/2021	EPI_ISL_4538264
LC0271718	hCoV-19/USA/KY-CDC-LC0271718/2021	EPI_ISL_4538298
LC0271780	hCoV-19/USA/MT-CDC-LC0271780/2021	EPI_ISL_4538232
LC0271885	hCoV-19/USA/IN-CDC-LC0271885/2021	EPI_ISL_4538242
LC0271716	hCoV-19/USA/KY-CDC-LC0271716/2021	EPI_ISL_4538301
LC0271797	hCoV-19/USA/WA-CDC-LC0271797/2021	EPI_ISL_4538235
LC0271847	hCoV-19/USA/WV-CDC-LC0271847/2021	EPI_ISL_4538245
LC0271836	hCoV-19/USA/OH-CDC-LC0271836/2021	EPI_ISL_4538248
LC0271333	hCoV-19/USA/AZ-CDC-LC0271333/2021	EPI_ISL_4538269
LC0271844	hCoV-19/USA/OH-CDC-LC0271844/2021	EPI_ISL_4538250
LC0271843	hCoV-19/USA/OH-CDC-LC0271843/2021	EPI_ISL_4538251
LC0271338	hCoV-19/USA/AZ-CDC-LC0271338/2021	EPI_ISL_4538273
LC0271888	hCoV-19/USA/OH-CDC-LC0271888/2021	EPI_ISL_4538257
LC0271312	hCoV-19/USA/UT-CDC-LC0271312/2021	EPI_ISL_4538258
LC0271417	hCoV-19/USA/NV-CDC-LC0271417/2021	EPI_ISL_4538285
LC0271796	hCoV-19/USA/WA-CDC-LC0271796/2021	EPI_ISL_4538259
LC0271335	hCoV-19/USA/AZ-CDC-LC0271335/2021	EPI_ISL_4538270
LC0271659	hCoV-19/USA/OH-CDC-LC0271659/2021	EPI_ISL_4538310
LC0271701	hCoV-19/USA/OH-CDC-LC0271701/2021	EPI_ISL_4538330
LC0271921	hCoV-19/USA/WA-CDC-LC0271921/2021	EPI_ISL_4538281
LC0271707	hCoV-19/USA/OH-CDC-LC0271707/2021	EPI_ISL_4538332
LC0271703	hCoV-19/USA/KY-CDC-LC0271703/2021	EPI_ISL_4538333
LC0271382	hCoV-19/USA/WI-CDC-LC0271382/2021	EPI_ISL_4538340
LC0271920	hCoV-19/USA/ID-CDC-LC0271920/2021	EPI_ISL_4538282
LC0271661	hCoV-19/USA/OH-CDC-LC0271661/2021	EPI_ISL_4538305
LC0271324	hCoV-19/USA/NV-CDC-LC0271324/2021	EPI_ISL_4538327
LC0271730	hCoV-19/USA/WV-CDC-LC0271730/2021	EPI_ISL_4538338
LC0271412	hCoV-19/USA/NV-CDC-LC0271412/2021	EPI_ISL_4538284
LC0271654	hCoV-19/USA/IL-CDC-LC0271654/2021	EPI_ISL_4538287
LC0271722	hCoV-19/USA/OH-CDC-LC0271722/2021	EPI_ISL_4538289
LC0271892	hCoV-19/USA/MI-CDC-LC0271892/2021	EPI_ISL_4538291
LC0271663	hCoV-19/USA/OH-CDC-LC0271663/2021	EPI_ISL_4538308
LC0271669	hCoV-19/USA/OH-CDC-LC0271669/2021	EPI_ISL_4538309
LC0271357	hCoV-19/USA/TX-CDC-LC0271357/2021	EPI_ISL_4538342
LC0271904	hCoV-19/USA/MI-CDC-LC0271904/2021	EPI_ISL_4538293
LC0271907	hCoV-19/USA/KY-CDC-LC0271907/2021	EPI_ISL_4538296
LC0271723	hCoV-19/USA/KY-CDC-LC0271723/2021	EPI_ISL_4538299
LC0569604	hCoV-19/USA/CA-CDC-LC0569604/2022	EPI_ISL_12047261
LC0271711	hCoV-19/USA/MO-CDC-LC0271711/2021	EPI_ISL_4538303
LC0271376	hCoV-19/USA/NM-CDC-LC0271376/2021	EPI_ISL_4538320
LC0271725	hCoV-19/USA/WV-CDC-LC0271725/2021	EPI_ISL_4538337
LC0271676	hCoV-19/USA/WV-CDC-LC0271676/2021	EPI_ISL_4538317
LC0269550	hCoV-19/USA/WI-CDC-LC0269550/2021	EPI_ISL_4538364
LC0570022	hCoV-19/USA/KY-CDC-LC0570022/2022	EPI_ISL_12047262
LC0271728	hCoV-19/USA/WV-CDC-LC0271728/2021	EPI_ISL_4538323
LC0271699	hCoV-19/USA/IN-CDC-LC0271699/2021	EPI_ISL_4538334
LC0271708	hCoV-19/USA/KY-CDC-LC0271708/2021	EPI_ISL_4538336
LC0271695	hCoV-19/USA/OH-CDC-LC0271695/2021	EPI_ISL_4538354
LC0269549	hCoV-19/USA/WI-CDC-LC0269549/2021	EPI_ISL_4538363
LC0271704	hCoV-19/USA/PA-CDC-LC0271704/2021	EPI_ISL_4538339
LC0271361	hCoV-19/USA/NV-CDC-LC0271361/2021	EPI_ISL_4538343
LC0271353	hCoV-19/USA/AZ-CDC-LC0271353/2021	EPI_ISL_4538344
LC0401116	hCoV-19/USA/OR-CDC-LC0401116/2021	EPI_ISL_7670824
LC0569952	hCoV-19/USA/WA-CDC-LC0569952/2022	EPI_ISL_12047263
LC0401386	hCoV-19/USA/PA-CDC-LC0401386/2021	EPI_ISL_7670827
LC0271381	hCoV-19/USA/MO-CDC-LC0271381/2021	EPI_ISL_4538345
LC0271364	hCoV-19/USA/KY-CDC-LC0271364/2021	EPI_ISL_4538346
LC0271367	hCoV-19/USA/IN-CDC-LC0271367/2021	EPI_ISL_4538347
LC0271369	hCoV-19/USA/IA-CDC-LC0271369/2021	EPI_ISL_4538349
LC0271677	hCoV-19/USA/IN-CDC-LC0271677/2021	EPI_ISL_4538352
LC0271696	hCoV-19/USA/OH-CDC-LC0271696/2021	EPI_ISL_4538355
LC0400952	hCoV-19/USA/WA-CDC-LC0400952/2021	EPI_ISL_7670823
LC0271679	hCoV-19/USA/OH-CDC-LC0271679/2021	EPI_ISL_4538353
LC0271685	hCoV-19/USA/WV-CDC-LC0271685/2021	EPI_ISL_4538356
LC0569793	hCoV-19/USA/WA-CDC-LC0569793/2022	EPI_ISL_12047264
LC0271688	hCoV-19/USA/WV-CDC-LC0271688/2021	EPI_ISL_4538358
LC0269059	hCoV-19/USA/WV-CDC-LC0269059/2021	EPI_ISL_4538379
LC0269552	hCoV-19/USA/IN-CDC-LC0269552/2021	EPI_ISL_4538365
LC0269589	hCoV-19/USA/AZ-CDC-LC0269589/2021	EPI_ISL_4538385
LC0269049	hCoV-19/USA/WI-CDC-LC0269049/2021	EPI_ISL_4538366
LC0268874	hCoV-19/USA/CA-CDC-LC0268874/2021	EPI_ISL_4538415
LC0269554	hCoV-19/USA/WI-CDC-LC0269554/2021	EPI_ISL_4538368
LC0269454	hCoV-19/USA/CA-CDC-LC0269454/2021	EPI_ISL_4538417
LC0268892	hCoV-19/USA/CA-CDC-LC0268892/2021	EPI_ISL_4538422
LC0269565	hCoV-19/USA/AZ-CDC-LC0269565/2021	EPI_ISL_4538370
LC0269018	hCoV-19/USA/WA-CDC-LC0269018/2021	EPI_ISL_4538375
LC0569802	hCoV-19/USA/WA-CDC-LC0569802/2022	EPI_ISL_12047265
LC0269014	hCoV-19/USA/OR-CDC-LC0269014/2021	EPI_ISL_4538377
LC0269065	hCoV-19/USA/MI-CDC-LC0269065/2021	EPI_ISL_4538381
LC0269013	hCoV-19/USA/ID-CDC-LC0269013/2021	EPI_ISL_4538399
LC0269557	hCoV-19/USA/NV-CDC-LC0269557/2021	EPI_ISL_4538387
LC0269558	hCoV-19/USA/AZ-CDC-LC0269558/2021	EPI_ISL_4538388
LC0269555	hCoV-19/USA/NM-CDC-LC0269555/2021	EPI_ISL_4538389
LC0269571	hCoV-19/USA/NM-CDC-LC0269571/2021	EPI_ISL_4538393
LC0269594	hCoV-19/USA/AZ-CDC-LC0269594/2021	EPI_ISL_4538396
LC0569631	hCoV-19/USA/CA-CDC-LC0569631/2022	EPI_ISL_12047266
LC0268879	hCoV-19/USA/CA-CDC-LC0268879/2021	EPI_ISL_4538402
LC0268882	hCoV-19/USA/CA-CDC-LC0268882/2021	EPI_ISL_4538403
LC0268884	hCoV-19/USA/CA-CDC-LC0268884/2021	EPI_ISL_4538404
LC0269341	hCoV-19/USA/CA-CDC-LC0269341/2021	EPI_ISL_4538405
LC0269475	hCoV-19/USA/CA-CDC-LC0269475/2021	EPI_ISL_4538408
LC0269339	hCoV-19/USA/CA-CDC-LC0269339/2021	EPI_ISL_4538410
LC0269451	hCoV-19/USA/CA-CDC-LC0269451/2021	EPI_ISL_4538416
LC0269482	hCoV-19/USA/CA-CDC-LC0269482/2021	EPI_ISL_4538418
LC0269453	hCoV-19/USA/CA-CDC-LC0269453/2021	EPI_ISL_4538419
LC0269480	hCoV-19/USA/CA-CDC-LC0269480/2021	EPI_ISL_4538420
LC0268888	hCoV-19/USA/CA-CDC-LC0268888/2021	EPI_ISL_4538421
LC0269548	hCoV-19/USA/AZ-CDC-LC0269548/2021	EPI_ISL_4538483
LC0268987	hCoV-19/USA/ID-CDC-LC0268987/2021	EPI_ISL_4538508
LC0268891	hCoV-19/USA/CA-CDC-LC0268891/2021	EPI_ISL_4538427
LC0269111	hCoV-19/USA/KY-CDC-LC0269111/2021	EPI_ISL_4538449
LC0269123	hCoV-19/USA/KY-CDC-LC0269123/2021	EPI_ISL_4538429
LC0269073	hCoV-19/USA/KY-CDC-LC0269073/2021	EPI_ISL_4538450
LC0269124	hCoV-19/USA/KY-CDC-LC0269124/2021	EPI_ISL_4538432
LC0269592	hCoV-19/USA/UT-CDC-LC0269592/2021	EPI_ISL_4538456
LC0269126	hCoV-19/USA/OH-CDC-LC0269126/2021	EPI_ISL_4538436
LC0269060	hCoV-19/USA/WV-CDC-LC0269060/2021	EPI_ISL_4538438
LC0269087	hCoV-19/USA/WV-CDC-LC0269087/2021	EPI_ISL_4538443
LC0269076	hCoV-19/USA/MI-CDC-LC0269076/2021	EPI_ISL_4538439
LC0269130	hCoV-19/USA/IL-CDC-LC0269130/2021	EPI_ISL_4538440
LC0269092	hCoV-19/USA/OH-CDC-LC0269092/2021	EPI_ISL_4538447
LC0269003	hCoV-19/USA/ID-CDC-LC0269003/2021	EPI_ISL_4538497
LC0269078	hCoV-19/USA/KY-CDC-LC0269078/2021	EPI_ISL_4538451
LC0269604	hCoV-19/USA/UT-CDC-LC0269604/2021	EPI_ISL_4538454
LC0569801	hCoV-19/USA/WA-CDC-LC0569801/2022	EPI_ISL_12047267
LC0269607	hCoV-19/USA/UT-CDC-LC0269607/2021	EPI_ISL_4538457
LC0268966	hCoV-19/USA/WA-CDC-LC0268966/2021	EPI_ISL_4538471
LC0269605	hCoV-19/USA/UT-CDC-LC0269605/2021	EPI_ISL_4538459
LC0269117	hCoV-19/USA/WV-CDC-LC0269117/2021	EPI_ISL_4538462
LC0269036	hCoV-19/USA/WA-CDC-LC0269036/2021	EPI_ISL_4538472
LC0269029	hCoV-19/USA/ID-CDC-LC0269029/2021	EPI_ISL_4538506
LC0269119	hCoV-19/USA/NM-CDC-LC0269119/2021	EPI_ISL_4538463
LC0269000	hCoV-19/USA/ID-CDC-LC0269000/2021	EPI_ISL_4538500
LC0269615	hCoV-19/USA/TX-CDC-LC0269615/2021	EPI_ISL_4538464
LC0269564	hCoV-19/USA/AZ-CDC-LC0269564/2021	EPI_ISL_4538466
LC0269037	hCoV-19/USA/WA-CDC-LC0269037/2021	EPI_ISL_4538474
LC0268957	hCoV-19/USA/WA-CDC-LC0268957/2021	EPI_ISL_4538477
LC0268971	hCoV-19/USA/ID-CDC-LC0268971/2021	EPI_ISL_4538488
LC0268990	hCoV-19/USA/WA-CDC-LC0268990/2021	EPI_ISL_4538484
LC0269337	hCoV-19/USA/MO-CDC-LC0269337/2021	EPI_ISL_4538514
LC0268861	hCoV-19/USA/CA-CDC-LC0268861/2021	EPI_ISL_4538519
LC0268976	hCoV-19/USA/MT-CDC-LC0268976/2021	EPI_ISL_4538486
LC0268983	hCoV-19/USA/ID-CDC-LC0268983/2021	EPI_ISL_4538512
LC0268988	hCoV-19/USA/MT-CDC-LC0268988/2021	EPI_ISL_4538487
LC0268963	hCoV-19/USA/ID-CDC-LC0268963/2021	EPI_ISL_4538505
LC0269023	hCoV-19/USA/ID-CDC-LC0269023/2021	EPI_ISL_4538496
LC0268860	hCoV-19/USA/CA-CDC-LC0268860/2021	EPI_ISL_4538518
LC0268877	hCoV-19/USA/CA-CDC-LC0268877/2021	EPI_ISL_4538516
LC0268867	hCoV-19/USA/CA-CDC-LC0268867/2021	EPI_ISL_4538529
LC0268870	hCoV-19/USA/CA-CDC-LC0268870/2021	EPI_ISL_4538531
LC0268876	hCoV-19/USA/CA-CDC-LC0268876/2021	EPI_ISL_4538520
LC0268948	hCoV-19/USA/CA-CDC-LC0268948/2021	EPI_ISL_4538525
LC0269110	hCoV-19/USA/KY-CDC-LC0269110/2021	EPI_ISL_4538540
LC0269266	hCoV-19/USA/IN-CDC-LC0269266/2021	EPI_ISL_4538558
LC0268878	hCoV-19/USA/CA-CDC-LC0268878/2021	EPI_ISL_4538522
LC0269296	hCoV-19/USA/KY-CDC-LC0269296/2021	EPI_ISL_4538553
LC0269501	hCoV-19/USA/CA-CDC-LC0269501/2021	EPI_ISL_4538585
LC0268863	hCoV-19/USA/AZ-CDC-LC0268863/2021	EPI_ISL_4538523
LC0269162	hCoV-19/USA/OH-CDC-LC0269162/2021	EPI_ISL_4538557
LC0569800	hCoV-19/USA/WA-CDC-LC0569800/2022	EPI_ISL_12047268
LC0268915	hCoV-19/USA/NV-CDC-LC0268915/2021	EPI_ISL_4538536
LC0269165	hCoV-19/USA/KY-CDC-LC0269165/2021	EPI_ISL_4538550
LC0269067	hCoV-19/USA/KY-CDC-LC0269067/2021	EPI_ISL_4538539
LC0269140	hCoV-19/USA/OH-CDC-LC0269140/2021	EPI_ISL_4538546
LC0269158	hCoV-19/USA/MO-CDC-LC0269158/2021	EPI_ISL_4538551
LC0269272	hCoV-19/USA/KY-CDC-LC0269272/2021	EPI_ISL_4538574
LC0269159	hCoV-19/USA/KY-CDC-LC0269159/2021	EPI_ISL_4538552
LC0269301	hCoV-19/USA/OH-CDC-LC0269301/2021	EPI_ISL_4538559
LC0269251	hCoV-19/USA/OH-CDC-LC0269251/2021	EPI_ISL_4538576
LC0269256	hCoV-19/USA/KY-CDC-LC0269256/2021	EPI_ISL_4538564
LC0269539	hCoV-19/USA/NV-CDC-LC0269539/2021	EPI_ISL_4538589
LC0269279	hCoV-19/USA/KY-CDC-LC0269279/2021	EPI_ISL_4538594
LC0269135	hCoV-19/USA/IN-CDC-LC0269135/2021	EPI_ISL_4538565
LC0269204	hCoV-19/USA/WV-CDC-LC0269204/2021	EPI_ISL_4538603
LC0269205	hCoV-19/USA/WV-CDC-LC0269205/2021	EPI_ISL_4538606
LC0269290	hCoV-19/USA/OH-CDC-LC0269290/2021	EPI_ISL_4538566
LC0269320	hCoV-19/USA/OH-CDC-LC0269320/2021	EPI_ISL_4538571
LC0269208	hCoV-19/USA/WV-CDC-LC0269208/2021	EPI_ISL_4538599
LC0269293	hCoV-19/USA/KY-CDC-LC0269293/2021	EPI_ISL_4538569
LC0269322	hCoV-19/USA/OH-CDC-LC0269322/2021	EPI_ISL_4538575
LC0269254	hCoV-19/USA/OH-CDC-LC0269254/2021	EPI_ISL_4538580
LC0269295	hCoV-19/USA/OH-CDC-LC0269295/2021	EPI_ISL_4538581
LC0269275	hCoV-19/USA/IN-CDC-LC0269275/2021	EPI_ISL_4538582
LC0269203	hCoV-19/USA/WV-CDC-LC0269203/2021	EPI_ISL_4538609
LC0269285	hCoV-19/USA/WV-CDC-LC0269285/2021	EPI_ISL_4538584
LC0268989	hCoV-19/USA/WA-CDC-LC0268989/2021	EPI_ISL_4538591
LC0269543	hCoV-19/USA/UT-CDC-LC0269543/2021	EPI_ISL_4538586
LC0269213	hCoV-19/USA/PA-CDC-LC0269213/2021	EPI_ISL_4538608
LC0269348	hCoV-19/USA/CA-CDC-LC0269348/2021	EPI_ISL_4538614
LC0269542	hCoV-19/USA/NV-CDC-LC0269542/2021	EPI_ISL_4538588
LC0269210	hCoV-19/USA/WV-CDC-LC0269210/2021	EPI_ISL_4538610
LC0269267	hCoV-19/USA/KY-CDC-LC0269267/2021	EPI_ISL_4538593
LC0269147	hCoV-19/USA/WV-CDC-LC0269147/2021	EPI_ISL_4538611
LC0269528	hCoV-19/USA/CA-CDC-LC0269528/2021	EPI_ISL_4538619
LC0269269	hCoV-19/USA/KY-CDC-LC0269269/2021	EPI_ISL_4538595
LC0269384	hCoV-19/USA/CA-CDC-LC0269384/2021	EPI_ISL_4538672
LC0269330	hCoV-19/USA/WV-CDC-LC0269330/2021	EPI_ISL_4538601
LC0269450	hCoV-19/USA/CA-CDC-LC0269450/2021	EPI_ISL_4538622
LC0269389	hCoV-19/USA/CA-CDC-LC0269389/2021	EPI_ISL_4538654
LC0269327	hCoV-19/USA/WV-CDC-LC0269327/2021	EPI_ISL_4538602
LC0269383	hCoV-19/USA/CA-CDC-LC0269383/2021	EPI_ISL_4538653
LC0269362	hCoV-19/USA/CA-CDC-LC0269362/2021	EPI_ISL_4538664
LC0269331	hCoV-19/USA/WV-CDC-LC0269331/2021	EPI_ISL_4538607
LC0268939	hCoV-19/USA/CA-CDC-LC0268939/2021	EPI_ISL_4538632
LC0269382	hCoV-19/USA/CA-CDC-LC0269382/2021	EPI_ISL_4538657
LC0269345	hCoV-19/USA/CA-CDC-LC0269345/2021	EPI_ISL_4538615
LC0269415	hCoV-19/USA/CA-CDC-LC0269415/2021	EPI_ISL_4538624
LC0268944	hCoV-19/USA/CA-CDC-LC0268944/2021	EPI_ISL_4538634
LC0269351	hCoV-19/USA/CA-CDC-LC0269351/2021	EPI_ISL_4538616
LC0269347	hCoV-19/USA/CA-CDC-LC0269347/2021	EPI_ISL_4538617
LC0269496	hCoV-19/USA/CA-CDC-LC0269496/2021	EPI_ISL_4538627
LC0269414	hCoV-19/USA/CA-CDC-LC0269414/2021	EPI_ISL_4538637
LC0269486	hCoV-19/USA/CA-CDC-LC0269486/2021	EPI_ISL_4538652
LC0268927	hCoV-19/USA/CA-CDC-LC0268927/2021	EPI_ISL_4538656
LC0268941	hCoV-19/USA/CA-CDC-LC0268941/2021	EPI_ISL_4538638
LC0268926	hCoV-19/USA/CA-CDC-LC0268926/2021	EPI_ISL_4538655
LC0269421	hCoV-19/USA/CA-CDC-LC0269421/2021	EPI_ISL_4538640
LC0269263	hCoV-19/USA/OH-CDC-LC0269263/2021	EPI_ISL_4538699
LC0268925	hCoV-19/USA/CA-CDC-LC0268925/2021	EPI_ISL_4538726
LC0269392	hCoV-19/USA/CA-CDC-LC0269392/2021	EPI_ISL_4538643
LC0268928	hCoV-19/USA/CA-CDC-LC0268928/2021	EPI_ISL_4538661
LC0268972	hCoV-19/USA/ID-CDC-LC0268972/2021	EPI_ISL_4538683
LC0268929	hCoV-19/USA/CA-CDC-LC0268929/2021	EPI_ISL_4538658
LC0269499	hCoV-19/USA/CA-CDC-LC0269499/2021	EPI_ISL_4538676
LC0269223	hCoV-19/USA/OH-CDC-LC0269223/2021	EPI_ISL_4538706
LC0269172	hCoV-19/USA/KY-CDC-LC0269172/2021	EPI_ISL_4538759
LC0269438	hCoV-19/USA/CA-CDC-LC0269438/2021	EPI_ISL_4538670
LC0269262	hCoV-19/USA/OH-CDC-LC0269262/2021	EPI_ISL_4538705
LC0269214	hCoV-19/USA/KY-CDC-LC0269214/2021	EPI_ISL_4538712
LC0269367	hCoV-19/USA/CA-CDC-LC0269367/2021	EPI_ISL_4538671
LC0269579	hCoV-19/USA/IA-CDC-LC0269579/2021	EPI_ISL_4538681
LC0269232	hCoV-19/USA/OH-CDC-LC0269232/2021	EPI_ISL_4538687
LC0269191	hCoV-19/USA/IL-CDC-LC0269191/2021	EPI_ISL_4538693
LC0269190	hCoV-19/USA/IL-CDC-LC0269190/2021	EPI_ISL_4538689
LC0269309	hCoV-19/USA/MO-CDC-LC0269309/2021	EPI_ISL_4538696
LC0269360	hCoV-19/USA/CA-CDC-LC0269360/2021	EPI_ISL_4538723
LC0269257	hCoV-19/USA/KY-CDC-LC0269257/2021	EPI_ISL_4538700
LC0269581	hCoV-19/USA/IA-CDC-LC0269581/2021	EPI_ISL_4538742
LC0269636	hCoV-19/USA/AZ-CDC-LC0269636/2021	EPI_ISL_4538770
LC0269261	hCoV-19/USA/OH-CDC-LC0269261/2021	EPI_ISL_4538702
LC0269196	hCoV-19/USA/OH-CDC-LC0269196/2021	EPI_ISL_4538708
LC0269311	hCoV-19/USA/KY-CDC-LC0269311/2021	EPI_ISL_4538713
LC0269621	hCoV-19/USA/OK-CDC-LC0269621/2021	EPI_ISL_4538710
LC0269259	hCoV-19/USA/PA-CDC-LC0269259/2021	EPI_ISL_4538743
LC0569792	hCoV-19/USA/WA-CDC-LC0569792/2022	EPI_ISL_12047269
LC0269312	hCoV-19/USA/KY-CDC-LC0269312/2021	EPI_ISL_4538714
LC0269519	hCoV-19/USA/HI-CDC-LC0269519/2021	EPI_ISL_4538734
LC0570000	hCoV-19/USA/MI-CDC-LC0570000/2022	EPI_ISL_12047270
LC0269404	hCoV-19/USA/CA-CDC-LC0269404/2021	EPI_ISL_4538720
LC0269356	hCoV-19/USA/CA-CDC-LC0269356/2021	EPI_ISL_4538721
LC0269174	hCoV-19/USA/IN-CDC-LC0269174/2021	EPI_ISL_4538755
LC0270308	hCoV-19/USA/WV-CDC-LC0270308/2021	EPI_ISL_4538780
LC0270121	hCoV-19/USA/IL-CDC-LC0270121/2021	EPI_ISL_4538792
LC0268936	hCoV-19/USA/CA-CDC-LC0268936/2021	EPI_ISL_4538733
LC0269526	hCoV-19/USA/NV-CDC-LC0269526/2021	EPI_ISL_4538748
LC0269398	hCoV-19/USA/CA-CDC-LC0269398/2021	EPI_ISL_4538735
LC0269584	hCoV-19/USA/IA-CDC-LC0269584/2021	EPI_ISL_4538741
LC0269637	hCoV-19/USA/AZ-CDC-LC0269637/2021	EPI_ISL_4538767
LC0269633	hCoV-19/USA/AZ-CDC-LC0269633/2021	EPI_ISL_4538768
LC0270134	hCoV-19/USA/OH-CDC-LC0270134/2021	EPI_ISL_4538800
LC0569999	hCoV-19/USA/KY-CDC-LC0569999/2022	EPI_ISL_12047271
LC0269619	hCoV-19/USA/TX-CDC-LC0269619/2021	EPI_ISL_4538744
LC0269511	hCoV-19/USA/HI-CDC-LC0269511/2021	EPI_ISL_4538749
LC0269624	hCoV-19/USA/AZ-CDC-LC0269624/2021	EPI_ISL_4538753
LC0270164	hCoV-19/USA/IN-CDC-LC0270164/2021	EPI_ISL_4538779
LC0269181	hCoV-19/USA/KY-CDC-LC0269181/2021	EPI_ISL_4538756
LC0269639	hCoV-19/USA/AZ-CDC-LC0269639/2021	EPI_ISL_4538769
LC0269182	hCoV-19/USA/KY-CDC-LC0269182/2021	EPI_ISL_4538762
LC0270348	hCoV-19/USA/OH-CDC-LC0270348/2021	EPI_ISL_4538778
LC0270304	hCoV-19/USA/OH-CDC-LC0270304/2021	EPI_ISL_4538782
LC0269999	hCoV-19/USA/OR-CDC-LC0269999/2021	EPI_ISL_4538771
LC0270125	hCoV-19/USA/IL-CDC-LC0270125/2021	EPI_ISL_4538793
LC0270227	hCoV-19/USA/OH-CDC-LC0270227/2021	EPI_ISL_4538803
LC0270003	hCoV-19/USA/OR-CDC-LC0270003/2021	EPI_ISL_4538772
LC0270263	hCoV-19/USA/OH-CDC-LC0270263/2021	EPI_ISL_4538777
LC0270332	hCoV-19/USA/OH-CDC-LC0270332/2021	EPI_ISL_4538801
LC0270018	hCoV-19/USA/IN-CDC-LC0270018/2021	EPI_ISL_4538814
LC0270022	hCoV-19/USA/OH-CDC-LC0270022/2021	EPI_ISL_4538784
LC0270352	hCoV-19/USA/OH-CDC-LC0270352/2021	EPI_ISL_4538810
LC0269824	hCoV-19/USA/OK-CDC-LC0269824/2021	EPI_ISL_4538892
LC0270116	hCoV-19/USA/MO-CDC-LC0270116/2021	EPI_ISL_4538790
LC0270343	hCoV-19/USA/OH-CDC-LC0270343/2021	EPI_ISL_4538794
LC0270148	hCoV-19/USA/OH-CDC-LC0270148/2021	EPI_ISL_4538798
LC0270376	hCoV-19/USA/KY-CDC-LC0270376/2021	EPI_ISL_4538819
LC0270375	hCoV-19/USA/KY-CDC-LC0270375/2021	EPI_ISL_4538823
LC0270226	hCoV-19/USA/OH-CDC-LC0270226/2021	EPI_ISL_4538797
LC0270147	hCoV-19/USA/OH-CDC-LC0270147/2021	EPI_ISL_4538804
LC0270270	hCoV-19/USA/KY-CDC-LC0270270/2021	EPI_ISL_4538818
LC0270135	hCoV-19/USA/OH-CDC-LC0270135/2021	EPI_ISL_4538802
LC0270340	hCoV-19/USA/OH-CDC-LC0270340/2021	EPI_ISL_4538812
LC0270128	hCoV-19/USA/OH-CDC-LC0270128/2021	EPI_ISL_4538805
LC0270365	hCoV-19/USA/IL-CDC-LC0270365/2021	EPI_ISL_4538813
LC0270338	hCoV-19/USA/OH-CDC-LC0270338/2021	EPI_ISL_4538811
LC0270374	hCoV-19/USA/KY-CDC-LC0270374/2021	EPI_ISL_4538822
LC0270140	hCoV-19/USA/OH-CDC-LC0270140/2021	EPI_ISL_4538845
LC0570129	hCoV-19/USA/MI-CDC-LC0570129/2022	EPI_ISL_12047272
LC0270145	hCoV-19/USA/KY-CDC-LC0270145/2021	EPI_ISL_4538824
LC0270320	hCoV-19/USA/KY-CDC-LC0270320/2021	EPI_ISL_4538826
LC0270029	hCoV-19/USA/WV-CDC-LC0270029/2021	EPI_ISL_4538827
LC0270224	hCoV-19/USA/KY-CDC-LC0270224/2021	EPI_ISL_4538866
LC0270358	hCoV-19/USA/KY-CDC-LC0270358/2021	EPI_ISL_4538867
LC0270027	hCoV-19/USA/KY-CDC-LC0270027/2021	EPI_ISL_4538830
LC0270350	hCoV-19/USA/OH-CDC-LC0270350/2021	EPI_ISL_4538853
LC0270034	hCoV-19/USA/KY-CDC-LC0270034/2021	EPI_ISL_4538831
LC0269692	hCoV-19/USA/WA-CDC-LC0269692/2021	EPI_ISL_4538945
LC0269746	hCoV-19/USA/NE-CDC-LC0269746/2021	EPI_ISL_4538955
LC0569877	hCoV-19/USA/CA-CDC-LC0569877/2022	EPI_ISL_12047273
LC0270333	hCoV-19/USA/KY-CDC-LC0270333/2021	EPI_ISL_4538838
LC0569896	hCoV-19/USA/CA-CDC-LC0569896/2022	EPI_ISL_12047274
LC0270318	hCoV-19/USA/KY-CDC-LC0270318/2021	EPI_ISL_4538839
LC0270030	hCoV-19/USA/IN-CDC-LC0270030/2021	EPI_ISL_4538869
LC0270271	hCoV-19/USA/KY-CDC-LC0270271/2021	EPI_ISL_4538840
LC0270330	hCoV-19/USA/KY-CDC-LC0270330/2021	EPI_ISL_4538871
LC0569893	hCoV-19/USA/CA-CDC-LC0569893/2022	EPI_ISL_12047275
LC0270366	hCoV-19/USA/IN-CDC-LC0270366/2021	EPI_ISL_4538841
LC0270310	hCoV-19/USA/WV-CDC-LC0270310/2021	EPI_ISL_4538876
LC0270326	hCoV-19/USA/OH-CDC-LC0270326/2021	EPI_ISL_4538849
LC0270378	hCoV-19/USA/OH-CDC-LC0270378/2021	EPI_ISL_4538852
LC0569808	hCoV-19/USA/WA-CDC-LC0569808/2022	EPI_ISL_12047276
LC0270349	hCoV-19/USA/OH-CDC-LC0270349/2021	EPI_ISL_4538854
LC0270317	hCoV-19/USA/KY-CDC-LC0270317/2021	EPI_ISL_4538855
LC0270305	hCoV-19/USA/WV-CDC-LC0270305/2021	EPI_ISL_4538874
LC0270159	hCoV-19/USA/WV-CDC-LC0270159/2021	EPI_ISL_4538875
LC0270306	hCoV-19/USA/WV-CDC-LC0270306/2021	EPI_ISL_4538877
LC0570007	hCoV-19/USA/KY-CDC-LC0570007/2022	EPI_ISL_12047277
LC0270244	hCoV-19/USA/PA-CDC-LC0270244/2021	EPI_ISL_4538885
LC0270342	hCoV-19/USA/WV-CDC-LC0270342/2021	EPI_ISL_4538878
LC0270247	hCoV-19/USA/OH-CDC-LC0270247/2021	EPI_ISL_4538886
LC0270355	hCoV-19/USA/PA-CDC-LC0270355/2021	EPI_ISL_4538890
LC0270243	hCoV-19/USA/PA-CDC-LC0270243/2021	EPI_ISL_4538891
LC0270056	hCoV-19/USA/IL-CDC-LC0270056/2021	EPI_ISL_4538895
LC0270060	hCoV-19/USA/OH-CDC-LC0270060/2021	EPI_ISL_4538906
LC0269780	hCoV-19/USA/TX-CDC-LC0269780/2021	EPI_ISL_4538896
LC0269821	hCoV-19/USA/IL-CDC-LC0269821/2021	EPI_ISL_4538897
LC0270251	hCoV-19/USA/KY-CDC-LC0270251/2021	EPI_ISL_4538908
LC0269820	hCoV-19/USA/IL-CDC-LC0269820/2021	EPI_ISL_4538898
LC0270190	hCoV-19/USA/IL-CDC-LC0270190/2021	EPI_ISL_4538900
LC0269782	hCoV-19/USA/AR-CDC-LC0269782/2021	EPI_ISL_4538902
LC0269967	hCoV-19/USA/AK-CDC-LC0269967/2021	EPI_ISL_4538994
LC0270211	hCoV-19/USA/MO-CDC-LC0270211/2021	EPI_ISL_4538910
LC0570023	hCoV-19/USA/KY-CDC-LC0570023/2022	EPI_ISL_12047278
LC0270205	hCoV-19/USA/KY-CDC-LC0270205/2021	EPI_ISL_4538918
LC0569987	hCoV-19/USA/PA-CDC-LC0569987/2022	EPI_ISL_12047279
LC0269989	hCoV-19/USA/OR-CDC-LC0269989/2021	EPI_ISL_4538919
LC0269995	hCoV-19/USA/OR-CDC-LC0269995/2021	EPI_ISL_4538922
LC0269992	hCoV-19/USA/OR-CDC-LC0269992/2021	EPI_ISL_4538923
LC0270112	hCoV-19/USA/IN-CDC-LC0270112/2021	EPI_ISL_4538925
LC0270276	hCoV-19/USA/KY-CDC-LC0270276/2021	EPI_ISL_4538927
LC0270111	hCoV-19/USA/IN-CDC-LC0270111/2021	EPI_ISL_4538928
LC0270191	hCoV-19/USA/WV-CDC-LC0270191/2021	EPI_ISL_4538938
LC0269779	hCoV-19/USA/TX-CDC-LC0269779/2021	EPI_ISL_4538941
LC0270067	hCoV-19/USA/KY-CDC-LC0270067/2021	EPI_ISL_4538932
LC0569611	hCoV-19/USA/CA-CDC-LC0569611/2022	EPI_ISL_12047280
LC0270383	hCoV-19/USA/WV-CDC-LC0270383/2021	EPI_ISL_4538936
LC0270385	hCoV-19/USA/MD-CDC-LC0270385/2021	EPI_ISL_4538937
LC0269748	hCoV-19/USA/NE-CDC-LC0269748/2021	EPI_ISL_4538954
LC0270272	hCoV-19/USA/PA-CDC-LC0270272/2021	EPI_ISL_4538939
LC0569847	hCoV-19/USA/CA-CDC-LC0569847/2022	EPI_ISL_12047281
LC0269856	hCoV-19/USA/TX-CDC-LC0269856/2021	EPI_ISL_4538940
LC0269767	hCoV-19/USA/TX-CDC-LC0269767/2021	EPI_ISL_4538942
LC0269675	hCoV-19/USA/OR-CDC-LC0269675/2021	EPI_ISL_4538948
LC0270293	hCoV-19/USA/KY-CDC-LC0270293/2021	EPI_ISL_4538963
LC0269677	hCoV-19/USA/AK-CDC-LC0269677/2021	EPI_ISL_4538951
LC0269695	hCoV-19/USA/ID-CDC-LC0269695/2021	EPI_ISL_4538967
LC0269696	hCoV-19/USA/ID-CDC-LC0269696/2021	EPI_ISL_4538968
LC0269694	hCoV-19/USA/ID-CDC-LC0269694/2021	EPI_ISL_4538969
LC0569845	hCoV-19/USA/CA-CDC-LC0569845/2022	EPI_ISL_12047282
LC0569623	hCoV-19/USA/CA-CDC-LC0569623/2022	EPI_ISL_12047283
LC0269651	hCoV-19/USA/IL-CDC-LC0269651/2021	EPI_ISL_4538975
LC0269643	hCoV-19/USA/IL-CDC-LC0269643/2021	EPI_ISL_4538976
LC0569632	hCoV-19/USA/CA-CDC-LC0569632/2022	EPI_ISL_12047284
LC0269760	hCoV-19/USA/AR-CDC-LC0269760/2021	EPI_ISL_4538983
LC0269988	hCoV-19/USA/OR-CDC-LC0269988/2021	EPI_ISL_4538988
LC0269957	hCoV-19/USA/AK-CDC-LC0269957/2021	EPI_ISL_4538989
LC0269960	hCoV-19/USA/AK-CDC-LC0269960/2021	EPI_ISL_4538990
LC0269968	hCoV-19/USA/AK-CDC-LC0269968/2021	EPI_ISL_4538995
LC0269966	hCoV-19/USA/AK-CDC-LC0269966/2021	EPI_ISL_4538996
LC0269776	hCoV-19/USA/KS-CDC-LC0269776/2021	EPI_ISL_4538997
LC0269768	hCoV-19/USA/OK-CDC-LC0269768/2021	EPI_ISL_4539015
LC0269879	hCoV-19/USA/TX-CDC-LC0269879/2021	EPI_ISL_4539002
LC0269895	hCoV-19/USA/TX-CDC-LC0269895/2021	EPI_ISL_4539007
LC0270222	hCoV-19/USA/IN-CDC-LC0270222/2021	EPI_ISL_4539019
LC0270289	hCoV-19/USA/OH-CDC-LC0270289/2021	EPI_ISL_4539039
LC0270231	hCoV-19/USA/KY-CDC-LC0270231/2021	EPI_ISL_4539043
LC0269827	hCoV-19/USA/AZ-CDC-LC0269827/2021	EPI_ISL_4539009
LC0270218	hCoV-19/USA/OH-CDC-LC0270218/2021	EPI_ISL_4539017
LC0269845	hCoV-19/USA/NM-CDC-LC0269845/2021	EPI_ISL_4539031
LC0269659	hCoV-19/USA/WA-CDC-LC0269659/2021	EPI_ISL_4539034
LC0269830	hCoV-19/USA/NV-CDC-LC0269830/2021	EPI_ISL_4539011
LC0270219	hCoV-19/USA/KY-CDC-LC0270219/2021	EPI_ISL_4539018
LC0269939	hCoV-19/USA/WA-CDC-LC0269939/2021	EPI_ISL_4539056
LC0269819	hCoV-19/USA/TX-CDC-LC0269819/2021	EPI_ISL_4539016
LC0269831	hCoV-19/USA/NM-CDC-LC0269831/2021	EPI_ISL_4539028
LC0269658	hCoV-19/USA/WA-CDC-LC0269658/2021	EPI_ISL_4539033
LC0269846	hCoV-19/USA/AZ-CDC-LC0269846/2021	EPI_ISL_4539021
LC0269711	hCoV-19/USA/OH-CDC-LC0269711/2021	EPI_ISL_4539036
LC0270282	hCoV-19/USA/OH-CDC-LC0270282/2021	EPI_ISL_4539040
LC0269781	hCoV-19/USA/AZ-CDC-LC0269781/2021	EPI_ISL_4539022
LC0269829	hCoV-19/USA/NV-CDC-LC0269829/2021	EPI_ISL_4539030
LC0269739	hCoV-19/USA/AZ-CDC-LC0269739/2021	EPI_ISL_4539023
LC0269660	hCoV-19/USA/WA-CDC-LC0269660/2021	EPI_ISL_4539032
LC0269759	hCoV-19/USA/AZ-CDC-LC0269759/2021	EPI_ISL_4539025
LC0269721	hCoV-19/USA/OH-CDC-LC0269721/2021	EPI_ISL_4539037
LC0270043	hCoV-19/USA/KY-CDC-LC0270043/2021	EPI_ISL_4539041
LC0269741	hCoV-19/USA/UT-CDC-LC0269741/2021	EPI_ISL_4539047
LC0270220	hCoV-19/USA/KY-CDC-LC0270220/2021	EPI_ISL_4539035
LC0269958	hCoV-19/USA/AK-CDC-LC0269958/2021	EPI_ISL_4539057
LC0270039	hCoV-19/USA/OH-CDC-LC0270039/2021	EPI_ISL_4539045
LC0269952	hCoV-19/USA/WA-CDC-LC0269952/2021	EPI_ISL_4539058
LC0270048	hCoV-19/USA/IN-CDC-LC0270048/2021	EPI_ISL_4539069
LC0269757	hCoV-19/USA/UT-CDC-LC0269757/2021	EPI_ISL_4539049
LC0570064	hCoV-19/USA/CA-CDC-LC0570064/2022	EPI_ISL_12047285
LC0269883	hCoV-19/USA/UT-CDC-LC0269883/2021	EPI_ISL_4539050
LC0270047	hCoV-19/USA/IN-CDC-LC0270047/2021	EPI_ISL_4539073
LC0269885	hCoV-19/USA/UT-CDC-LC0269885/2021	EPI_ISL_4539052
LC0269837	hCoV-19/USA/TX-CDC-LC0269837/2021	EPI_ISL_4539106
LC0269742	hCoV-19/USA/UT-CDC-LC0269742/2021	EPI_ISL_4539053
LC0269734	hCoV-19/USA/UT-CDC-LC0269734/2021	EPI_ISL_4539055
LC0269948	hCoV-19/USA/WA-CDC-LC0269948/2021	EPI_ISL_4539064
LC0270286	hCoV-19/USA/IN-CDC-LC0270286/2021	EPI_ISL_4539081
LC0569602	hCoV-19/USA/CA-CDC-LC0569602/2022	EPI_ISL_12047286
LC0269975	hCoV-19/USA/WA-CDC-LC0269975/2021	EPI_ISL_4539060
LC0269980	hCoV-19/USA/WA-CDC-LC0269980/2021	EPI_ISL_4539063
LC0269715	hCoV-19/USA/PA-CDC-LC0269715/2021	EPI_ISL_4539087
LC0270424	hCoV-19/USA/IA-CDC-LC0270424/2021	EPI_ISL_4539153
LC0270755	hCoV-19/USA/IA-CDC-LC0270755/2021	EPI_ISL_4539180
LC0569846	hCoV-19/USA/CA-CDC-LC0569846/2022	EPI_ISL_12047287
LC0269919	hCoV-19/USA/OR-CDC-LC0269919/2021	EPI_ISL_4539065
LC0269979	hCoV-19/USA/WA-CDC-LC0269979/2021	EPI_ISL_4539066
LC0269977	hCoV-19/USA/WA-CDC-LC0269977/2021	EPI_ISL_4539067
LC0270052	hCoV-19/USA/TN-CDC-LC0270052/2021	EPI_ISL_4539076
LC0270012	hCoV-19/USA/PA-CDC-LC0270012/2021	EPI_ISL_4539090
LC0270360	hCoV-19/USA/KY-CDC-LC0270360/2021	EPI_ISL_4539075
LC0269916	hCoV-19/USA/OR-CDC-LC0269916/2021	EPI_ISL_4539107
LC0269756	hCoV-19/USA/TX-CDC-LC0269756/2021	EPI_ISL_4539115
LC0269716	hCoV-19/USA/KY-CDC-LC0269716/2021	EPI_ISL_4539079
LC0269712	hCoV-19/USA/OH-CDC-LC0269712/2021	EPI_ISL_4539086
LC0270361	hCoV-19/USA/PA-CDC-LC0270361/2021	EPI_ISL_4539088
LC0270016	hCoV-19/USA/KY-CDC-LC0270016/2021	EPI_ISL_4539082
LC0270236	hCoV-19/USA/WV-CDC-LC0270236/2021	EPI_ISL_4539084
LC0270285	hCoV-19/USA/OH-CDC-LC0270285/2021	EPI_ISL_4539094
LC0269893	hCoV-19/USA/TX-CDC-LC0269893/2021	EPI_ISL_4539103
LC0270362	hCoV-19/USA/PA-CDC-LC0270362/2021	EPI_ISL_4539089
LC0269800	hCoV-19/USA/NM-CDC-LC0269800/2021	EPI_ISL_4539095
LC0269656	hCoV-19/USA/WA-CDC-LC0269656/2021	EPI_ISL_4539102
LC0269974	hCoV-19/USA/WA-CDC-LC0269974/2021	EPI_ISL_4539108
LC0270074	hCoV-19/USA/ID-CDC-LC0270074/2021	EPI_ISL_4539118
LC0269655	hCoV-19/USA/MT-CDC-LC0269655/2021	EPI_ISL_4539105
LC0270075	hCoV-19/USA/AK-CDC-LC0270075/2021	EPI_ISL_4539129
LC0270104	hCoV-19/USA/WA-CDC-LC0270104/2021	EPI_ISL_4539130
LC0269931	hCoV-19/USA/WA-CDC-LC0269931/2021	EPI_ISL_4539109
LC0269835	hCoV-19/USA/IA-CDC-LC0269835/2021	EPI_ISL_4539123
LC0269903	hCoV-19/USA/MO-CDC-LC0269903/2021	EPI_ISL_4539126
LC0269707	hCoV-19/USA/WI-CDC-LC0269707/2021	EPI_ISL_4539112
LC0270093	hCoV-19/USA/ID-CDC-LC0270093/2021	EPI_ISL_4539141
LC0270562	hCoV-19/USA/MO-CDC-LC0270562/2021	EPI_ISL_4539149
LC0269706	hCoV-19/USA/WI-CDC-LC0269706/2021	EPI_ISL_4539113
LC0270081	hCoV-19/USA/OR-CDC-LC0270081/2021	EPI_ISL_4539136
LC0269840	hCoV-19/USA/AZ-CDC-LC0269840/2021	EPI_ISL_4539124
LC0270098	hCoV-19/USA/OR-CDC-LC0270098/2021	EPI_ISL_4539134
LC0270077	hCoV-19/USA/OR-CDC-LC0270077/2021	EPI_ISL_4539131
LC0270097	hCoV-19/USA/OR-CDC-LC0270097/2021	EPI_ISL_4539137
LC0270415	hCoV-19/USA/KS-CDC-LC0270415/2021	EPI_ISL_4539148
LC0270100	hCoV-19/USA/OR-CDC-LC0270100/2021	EPI_ISL_4539135
LC0270893	hCoV-19/USA/KS-CDC-LC0270893/2021	EPI_ISL_4539151
LC0270080	hCoV-19/USA/OR-CDC-LC0270080/2021	EPI_ISL_4539139
LC0270613	hCoV-19/USA/MO-CDC-LC0270613/2021	EPI_ISL_4539155
LC0270092	hCoV-19/USA/ID-CDC-LC0270092/2021	EPI_ISL_4539142
LC0270735	hCoV-19/USA/MO-CDC-LC0270735/2021	EPI_ISL_4539150
LC0270588	hCoV-19/USA/KS-CDC-LC0270588/2021	EPI_ISL_4539160
LC0270502	hCoV-19/USA/KS-CDC-LC0270502/2021	EPI_ISL_4539170
LC0270522	hCoV-19/USA/NE-CDC-LC0270522/2021	EPI_ISL_4539176
LC0270777	hCoV-19/USA/KS-CDC-LC0270777/2021	EPI_ISL_4539161
LC0270612	hCoV-19/USA/MO-CDC-LC0270612/2021	EPI_ISL_4539168
LC0270963	hCoV-19/USA/NE-CDC-LC0270963/2021	EPI_ISL_4539179
LC0270863	hCoV-19/USA/KS-CDC-LC0270863/2021	EPI_ISL_4539162
LC0270592	hCoV-19/USA/MO-CDC-LC0270592/2021	EPI_ISL_4539172
LC0270955	hCoV-19/USA/MO-CDC-LC0270955/2021	EPI_ISL_4539201
LC0270396	hCoV-19/USA/MO-CDC-LC0270396/2021	EPI_ISL_4539219
LC0270589	hCoV-19/USA/KS-CDC-LC0270589/2021	EPI_ISL_4539163
LC0270961	hCoV-19/USA/NE-CDC-LC0270961/2021	EPI_ISL_4539192
LC0270681	hCoV-19/USA/KS-CDC-LC0270681/2021	EPI_ISL_4539195
LC0569613	hCoV-19/USA/CA-CDC-LC0569613/2022	EPI_ISL_12047288
LC0271153	hCoV-19/USA/WI-CDC-LC0271153/2021	EPI_ISL_4539169
LC0270960	hCoV-19/USA/MO-CDC-LC0270960/2021	EPI_ISL_4539203
LC0270575	hCoV-19/USA/NE-CDC-LC0270575/2021	EPI_ISL_4539173
LC0270520	hCoV-19/USA/NE-CDC-LC0270520/2021	EPI_ISL_4539188
LC0270763	hCoV-19/USA/KS-CDC-LC0270763/2021	EPI_ISL_4539197
LC0270535	hCoV-19/USA/KS-CDC-LC0270535/2021	EPI_ISL_4539213
LC0270838	hCoV-19/USA/IA-CDC-LC0270838/2021	EPI_ISL_4539182
LC0270769	hCoV-19/USA/KS-CDC-LC0270769/2021	EPI_ISL_4539196
LC0270611	hCoV-19/USA/MO-CDC-LC0270611/2021	EPI_ISL_4539210
LC0270406	hCoV-19/USA/MO-CDC-LC0270406/2021	EPI_ISL_4539232
LC0270524	hCoV-19/USA/NE-CDC-LC0270524/2021	EPI_ISL_4539186
LC0270747	hCoV-19/USA/NE-CDC-LC0270747/2021	EPI_ISL_4539191
LC0270510	hCoV-19/USA/MO-CDC-LC0270510/2021	EPI_ISL_4539227
LC0270694	hCoV-19/USA/NE-CDC-LC0270694/2021	EPI_ISL_4539189
LC0270501	hCoV-19/USA/KS-CDC-LC0270501/2021	EPI_ISL_4539218
LC0270702	hCoV-19/USA/MO-CDC-LC0270702/2021	EPI_ISL_4539255
LC0270397	hCoV-19/USA/MO-CDC-LC0270397/2021	EPI_ISL_4539194
LC0270607	hCoV-19/USA/MO-CDC-LC0270607/2021	EPI_ISL_4539202
LC0270507	hCoV-19/USA/MO-CDC-LC0270507/2021	EPI_ISL_4539222
LC0270935	hCoV-19/USA/MO-CDC-LC0270935/2021	EPI_ISL_4539230
LC0270938	hCoV-19/USA/MO-CDC-LC0270938/2021	EPI_ISL_4539208
LC0270933	hCoV-19/USA/MO-CDC-LC0270933/2021	EPI_ISL_4539228
LC0270580	hCoV-19/USA/MO-CDC-LC0270580/2021	EPI_ISL_4539229
LC0270432	hCoV-19/USA/KS-CDC-LC0270432/2021	EPI_ISL_4539211
LC0270684	hCoV-19/USA/NC-CDC-LC0270684/2021	EPI_ISL_4539214
LC0270941	hCoV-19/USA/MO-CDC-LC0270941/2021	EPI_ISL_4539233
LC0270500	hCoV-19/USA/KS-CDC-LC0270500/2021	EPI_ISL_4539217
LC0270952	hCoV-19/USA/MO-CDC-LC0270952/2021	EPI_ISL_4539223
LC0270596	hCoV-19/USA/MO-CDC-LC0270596/2021	EPI_ISL_4539236
LC0270584	hCoV-19/USA/MO-CDC-LC0270584/2021	EPI_ISL_4539268
LC0270711	hCoV-19/USA/MO-CDC-LC0270711/2021	EPI_ISL_4539235
LC0271124	hCoV-19/USA/KY-CDC-LC0271124/2021	EPI_ISL_4539319
LC0271023	hCoV-19/USA/WV-CDC-LC0271023/2021	EPI_ISL_4539355
LC0270550	hCoV-19/USA/MO-CDC-LC0270550/2021	EPI_ISL_4539241
LC0270399	hCoV-19/USA/MO-CDC-LC0270399/2021	EPI_ISL_4539243
LC0270766	hCoV-19/USA/KS-CDC-LC0270766/2021	EPI_ISL_4539258
LC0271125	hCoV-19/USA/OH-CDC-LC0271125/2021	EPI_ISL_4539300
LC0270551	hCoV-19/USA/MO-CDC-LC0270551/2021	EPI_ISL_4539265
LC0270484	hCoV-19/USA/MO-CDC-LC0270484/2021	EPI_ISL_4539276
LC0270703	hCoV-19/USA/MO-CDC-LC0270703/2021	EPI_ISL_4539266
LC0270989	hCoV-19/USA/IL-CDC-LC0270989/2021	EPI_ISL_4539287
LC0271078	hCoV-19/USA/KY-CDC-LC0271078/2021	EPI_ISL_4539321
LC0270727	hCoV-19/USA/KS-CDC-LC0270727/2021	EPI_ISL_4539270
LC0270994	hCoV-19/USA/IL-CDC-LC0270994/2021	EPI_ISL_4539294
LC0271075	hCoV-19/USA/IN-CDC-LC0271075/2021	EPI_ISL_4539318
LC0270470	hCoV-19/USA/MO-CDC-LC0270470/2021	EPI_ISL_4539273
LC0271022	hCoV-19/USA/WV-CDC-LC0271022/2021	EPI_ISL_4539339
LC0270798	hCoV-19/USA/WA-CDC-LC0270798/2021	EPI_ISL_4539422
LC0270664	hCoV-19/USA/AZ-CDC-LC0270664/2021	EPI_ISL_4539427
LC0270474	hCoV-19/USA/MO-CDC-LC0270474/2021	EPI_ISL_4539274
LC0271161	hCoV-19/USA/KY-CDC-LC0271161/2021	EPI_ISL_4539304
LC0271123	hCoV-19/USA/KY-CDC-LC0271123/2021	EPI_ISL_4539305
LC0270996	hCoV-19/USA/IL-CDC-LC0270996/2021	EPI_ISL_4539290
LC0569612	hCoV-19/USA/CA-CDC-LC0569612/2022	EPI_ISL_12047289
LC0270986	hCoV-19/USA/MO-CDC-LC0270986/2021	EPI_ISL_4539296
LC0270972	hCoV-19/USA/IN-CDC-LC0270972/2021	EPI_ISL_4539325
LC0270973	hCoV-19/USA/IN-CDC-LC0270973/2021	EPI_ISL_4539306
LC0569614	hCoV-19/USA/CA-CDC-LC0569614/2022	EPI_ISL_12047290
LC0569609	hCoV-19/USA/CA-CDC-LC0569609/2022	EPI_ISL_12047291
LC0271077	hCoV-19/USA/KY-CDC-LC0271077/2021	EPI_ISL_4539323
LC0271013	hCoV-19/USA/WV-CDC-LC0271013/2021	EPI_ISL_4539333
LC0271093	hCoV-19/USA/WV-CDC-LC0271093/2021	EPI_ISL_4539330
LC0271109	hCoV-19/USA/WV-CDC-LC0271109/2021	EPI_ISL_4539344
LC0271020	hCoV-19/USA/OH-CDC-LC0271020/2021	EPI_ISL_4539350
LC0271012	hCoV-19/USA/WV-CDC-LC0271012/2021	EPI_ISL_4539331
LC0271011	hCoV-19/USA/WV-CDC-LC0271011/2021	EPI_ISL_4539362
LC0271095	hCoV-19/USA/WV-CDC-LC0271095/2021	EPI_ISL_4539340
LC0271108	hCoV-19/USA/WV-CDC-LC0271108/2021	EPI_ISL_4539346
LC0271099	hCoV-19/USA/WV-CDC-LC0271099/2021	EPI_ISL_4539348
LC0569835	hCoV-19/USA/CA-CDC-LC0569835/2022	EPI_ISL_12047292
LC0271094	hCoV-19/USA/WV-CDC-LC0271094/2021	EPI_ISL_4539341
LC0271084	hCoV-19/USA/PA-CDC-LC0271084/2021	EPI_ISL_4539364
LC0271027	hCoV-19/USA/WV-CDC-LC0271027/2021	EPI_ISL_4539357
LC0271019	hCoV-19/USA/WV-CDC-LC0271019/2021	EPI_ISL_4539361
LC0271134	hCoV-19/USA/WV-CDC-LC0271134/2021	EPI_ISL_4539379
LC0270471	hCoV-19/USA/MO-CDC-LC0270471/2021	EPI_ISL_4539368
LC0271151	hCoV-19/USA/OH-CDC-LC0271151/2021	EPI_ISL_4539392
LC0270450	hCoV-19/USA/MO-CDC-LC0270450/2021	EPI_ISL_4539369
LC0271136	hCoV-19/USA/WV-CDC-LC0271136/2021	EPI_ISL_4539371
LC0271068	hCoV-19/USA/MT-CDC-LC0271068/2021	EPI_ISL_4539384
LC0271130	hCoV-19/USA/KY-CDC-LC0271130/2021	EPI_ISL_4539373
LC0271150	hCoV-19/USA/OH-CDC-LC0271150/2021	EPI_ISL_4539390
LC0569820	hCoV-19/USA/CA-CDC-LC0569820/2022	EPI_ISL_12047293
LC0271133	hCoV-19/USA/IN-CDC-LC0271133/2021	EPI_ISL_4539375
LC0271132	hCoV-19/USA/IN-CDC-LC0271132/2021	EPI_ISL_4539376
LC0270668	hCoV-19/USA/WA-CDC-LC0270668/2021	EPI_ISL_4539425
LC0271141	hCoV-19/USA/KY-CDC-LC0271141/2021	EPI_ISL_4539389
LC0270786	hCoV-19/USA/MT-CDC-LC0270786/2021	EPI_ISL_4539410
LC0271069	hCoV-19/USA/ID-CDC-LC0271069/2021	EPI_ISL_4539405
LC0270787	hCoV-19/USA/MT-CDC-LC0270787/2021	EPI_ISL_4539411
LC0270898	hCoV-19/USA/MT-CDC-LC0270898/2021	EPI_ISL_4539412
LC0270656	hCoV-19/USA/WA-CDC-LC0270656/2021	EPI_ISL_4539433
LC0270796	hCoV-19/USA/WA-CDC-LC0270796/2021	EPI_ISL_4539414
LC0270720	hCoV-19/USA/WA-CDC-LC0270720/2021	EPI_ISL_4539421
LC0270670	hCoV-19/USA/WA-CDC-LC0270670/2021	EPI_ISL_4539426
LC0270652	hCoV-19/USA/WA-CDC-LC0270652/2021	EPI_ISL_4539428
LC0270650	hCoV-19/USA/WA-CDC-LC0270650/2021	EPI_ISL_4539450
LC0270628	hCoV-19/USA/WA-CDC-LC0270628/2021	EPI_ISL_4539429
LC0270715	hCoV-19/USA/WA-CDC-LC0270715/2021	EPI_ISL_4539448
LC0270654	hCoV-19/USA/WA-CDC-LC0270654/2021	EPI_ISL_4539430
LC0270631	hCoV-19/USA/WA-CDC-LC0270631/2021	EPI_ISL_4539432
LC0270876	hCoV-19/USA/WA-CDC-LC0270876/2021	EPI_ISL_4539458
LC0569890	hCoV-19/USA/CA-CDC-LC0569890/2022	EPI_ISL_12047294
LC0270791	hCoV-19/USA/WA-CDC-LC0270791/2021	EPI_ISL_4539438
LC0270663	hCoV-19/USA/AK-CDC-LC0270663/2021	EPI_ISL_4539440
LC0270661	hCoV-19/USA/AK-CDC-LC0270661/2021	EPI_ISL_4539441
LC0270662	hCoV-19/USA/AK-CDC-LC0270662/2021	EPI_ISL_4539447
LC0270790	hCoV-19/USA/WA-CDC-LC0270790/2021	EPI_ISL_4539451
LC0270643	hCoV-19/USA/WA-CDC-LC0270643/2021	EPI_ISL_4539459
LC0569852	hCoV-19/USA/CA-CDC-LC0569852/2022	EPI_ISL_12047295
LC0569849	hCoV-19/USA/CA-CDC-LC0569849/2022	EPI_ISL_12047296
LC0570095	hCoV-19/USA/CA-CDC-LC0570095/2022	EPI_ISL_12047297
LC0570096	hCoV-19/USA/CA-CDC-LC0570096/2022	EPI_ISL_12047298
LC0569855	hCoV-19/USA/CA-CDC-LC0569855/2022	EPI_ISL_12047299
LC0569842	hCoV-19/USA/CA-CDC-LC0569842/2022	EPI_ISL_12047300
LC0570830	hCoV-19/USA/KS-CDC-LC0570830/2022	EPI_ISL_12047301
LC0570810	hCoV-19/USA/NY-CDC-LC0570810/2022	EPI_ISL_12047302
LC0570809	hCoV-19/USA/KS-CDC-LC0570809/2022	EPI_ISL_12047303
LC0570862	hCoV-19/USA/KS-CDC-LC0570862/2022	EPI_ISL_12047304
LC0570097	hCoV-19/USA/CA-CDC-LC0570097/2022	EPI_ISL_12047305
LC0569605	hCoV-19/USA/CA-CDC-LC0569605/2022	EPI_ISL_12047306
LC0569848	hCoV-19/USA/CA-CDC-LC0569848/2022	EPI_ISL_12047307
LC0569603	hCoV-19/USA/IN-CDC-LC0569603/2022	EPI_ISL_12047308
LC0569624	hCoV-19/USA/CA-CDC-LC0569624/2022	EPI_ISL_12047309
LC0570012	hCoV-19/USA/IL-CDC-LC0570012/2022	EPI_ISL_12047310
LC0570011	hCoV-19/USA/IL-CDC-LC0570011/2022	EPI_ISL_12047311
LC0569621	hCoV-19/USA/CA-CDC-LC0569621/2022	EPI_ISL_12047312
LC0570479	hCoV-19/USA/OR-CDC-LC0570479/2022	EPI_ISL_12047313
LC0570395	hCoV-19/USA/IN-CDC-LC0570395/2022	EPI_ISL_12047314
LC0570497	hCoV-19/USA/OR-CDC-LC0570497/2022	EPI_ISL_12047315
LC0569979	hCoV-19/USA/WA-CDC-LC0569979/2022	EPI_ISL_12047324
LC0570240	hCoV-19/USA/OR-CDC-LC0570240/2022	EPI_ISL_12047316
LC0570244	hCoV-19/USA/OR-CDC-LC0570244/2022	EPI_ISL_12047317
LC0570506	hCoV-19/USA/WA-CDC-LC0570506/2022	EPI_ISL_12047318
LC0570060	hCoV-19/USA/CA-CDC-LC0570060/2022	EPI_ISL_12047319
LC0570833	hCoV-19/USA/NE-CDC-LC0570833/2022	EPI_ISL_12047325
LC0569986	hCoV-19/USA/WV-CDC-LC0569986/2022	EPI_ISL_12047320
LC0570811	hCoV-19/USA/MO-CDC-LC0570811/2022	EPI_ISL_12047321
LC0570861	hCoV-19/USA/MO-CDC-LC0570861/2022	EPI_ISL_12047322
LC0570832	hCoV-19/USA/NE-CDC-LC0570832/2022	EPI_ISL_12047323
LC0568728	hCoV-19/USA/NJ-CDC-LC0568728/2022	EPI_ISL_12047326
LC0568744	hCoV-19/USA/NY-CDC-LC0568744/2022	EPI_ISL_12047327
LC0568739	hCoV-19/USA/NY-CDC-LC0568739/2022	EPI_ISL_12047330
LC0568705	hCoV-19/USA/CT-CDC-LC0568705/2022	EPI_ISL_12047328
LC0568714	hCoV-19/USA/NJ-CDC-LC0568714/2022	EPI_ISL_12047329
LC0568712	hCoV-19/USA/NJ-CDC-LC0568712/2022	EPI_ISL_12047331
LC0568704	hCoV-19/USA/NJ-CDC-LC0568704/2022	EPI_ISL_12047332
LC0568741	hCoV-19/USA/NY-CDC-LC0568741/2022	EPI_ISL_12047333
LC0568773	hCoV-19/USA/FL-CDC-LC0568773/2022	EPI_ISL_12047334
LC0568708	hCoV-19/USA/NY-CDC-LC0568708/2022	EPI_ISL_12047335
LC0568757	hCoV-19/USA/NJ-CDC-LC0568757/2022	EPI_ISL_12047336
LC0570478	hCoV-19/USA/OR-CDC-LC0570478/2022	EPI_ISL_12047337
LC0252368	hCoV-19/USA/WA-CDC-LC0252368/2021	EPI_ISL_4341256
LC0570383	hCoV-19/USA/WV-CDC-LC0570383/2022	EPI_ISL_12047338
LC0570362	hCoV-19/USA/KY-CDC-LC0570362/2022	EPI_ISL_12047339
LC0570365	hCoV-19/USA/WV-CDC-LC0570365/2022	EPI_ISL_12047340
LC0568754	hCoV-19/USA/NJ-CDC-LC0568754/2022	EPI_ISL_12047341
LC0568742	hCoV-19/USA/NJ-CDC-LC0568742/2022	EPI_ISL_12047342
LC0570397	hCoV-19/USA/MI-CDC-LC0570397/2022	EPI_ISL_12047343
LC0570382	hCoV-19/USA/WV-CDC-LC0570382/2022	EPI_ISL_12047344
LC0570237	hCoV-19/USA/OR-CDC-LC0570237/2022	EPI_ISL_12047345
LC0570475	hCoV-19/USA/OR-CDC-LC0570475/2022	EPI_ISL_12047346
LC0570488	hCoV-19/USA/WA-CDC-LC0570488/2022	EPI_ISL_12047347
LC0570512	hCoV-19/USA/WA-CDC-LC0570512/2022	EPI_ISL_12047348
LC0568722	hCoV-19/USA/NJ-CDC-LC0568722/2022	EPI_ISL_12047349
LC0570384	hCoV-19/USA/KY-CDC-LC0570384/2022	EPI_ISL_12047350
LC0570405	hCoV-19/USA/OH-CDC-LC0570405/2022	EPI_ISL_12047351
LC0568711	hCoV-19/USA/NJ-CDC-LC0568711/2022	EPI_ISL_12047352
LC0568740	hCoV-19/USA/NY-CDC-LC0568740/2022	EPI_ISL_12047353
LC0568735	hCoV-19/USA/NJ-CDC-LC0568735/2022	EPI_ISL_12047354
LC0568734	hCoV-19/USA/NJ-CDC-LC0568734/2022	EPI_ISL_12047355
LC0568733	hCoV-19/USA/NJ-CDC-LC0568733/2022	EPI_ISL_12047356
LC0568775	hCoV-19/USA/FL-CDC-LC0568775/2022	EPI_ISL_12047357
LC0568780	hCoV-19/USA/FL-CDC-LC0568780/2022	EPI_ISL_12047358
LC0568768	hCoV-19/USA/FL-CDC-LC0568768/2022	EPI_ISL_12047359
LC0568727	hCoV-19/USA/NJ-CDC-LC0568727/2022	EPI_ISL_12047360
LC0568713	hCoV-19/USA/NY-CDC-LC0568713/2022	EPI_ISL_12047361
LC0568753	hCoV-19/USA/NJ-CDC-LC0568753/2022	EPI_ISL_12047362
LC0568752	hCoV-19/USA/NY-CDC-LC0568752/2022	EPI_ISL_12047363
LC0568721	hCoV-19/USA/NY-CDC-LC0568721/2022	EPI_ISL_12047364
LC0568821	hCoV-19/USA/DC-CDC-LC0568821/2022	EPI_ISL_12047365
LC0568843	hCoV-19/USA/DC-CDC-LC0568843/2022	EPI_ISL_12047366
LC0568866	hCoV-19/USA/DC-CDC-LC0568866/2022	EPI_ISL_12047367
LC0569151	hCoV-19/USA/NJ-CDC-LC0569151/2022	EPI_ISL_12047368
LC0569121	hCoV-19/USA/NY-CDC-LC0569121/2022	EPI_ISL_12047369
LC0568999	hCoV-19/USA/NY-CDC-LC0568999/2022	EPI_ISL_12047370
LC0568938	hCoV-19/USA/NY-CDC-LC0568938/2022	EPI_ISL_12047371
LC0569129	hCoV-19/USA/NY-CDC-LC0569129/2022	EPI_ISL_12047372
LC0570604	hCoV-19/USA/AK-CDC-LC0570604/2022	EPI_ISL_12047373
LC0570388	hCoV-19/USA/PA-CDC-LC0570388/2022	EPI_ISL_12047374
LC0568760	hCoV-19/USA/NY-CDC-LC0568760/2022	EPI_ISL_12047375
LC0568720	hCoV-19/USA/NY-CDC-LC0568720/2022	EPI_ISL_12047376
LC0568697	hCoV-19/USA/NY-CDC-LC0568697/2022	EPI_ISL_12047377
LC0568743	hCoV-19/USA/NJ-CDC-LC0568743/2022	EPI_ISL_12047385
LC0568746	hCoV-19/USA/NY-CDC-LC0568746/2022	EPI_ISL_12047386
LC0568748	hCoV-19/USA/NY-CDC-LC0568748/2022	EPI_ISL_12047387
LC0568736	hCoV-19/USA/NJ-CDC-LC0568736/2022	EPI_ISL_12047388
LC0568719	hCoV-19/USA/NY-CDC-LC0568719/2022	EPI_ISL_12047389
LC0568747	hCoV-19/USA/NJ-CDC-LC0568747/2022	EPI_ISL_12047390
LC0568749	hCoV-19/USA/NJ-CDC-LC0568749/2022	EPI_ISL_12047391
LC0568940	hCoV-19/USA/NJ-CDC-LC0568940/2022	EPI_ISL_12047392
LC0568709	hCoV-19/USA/NY-CDC-LC0568709/2022	EPI_ISL_12047393
LC0568715	hCoV-19/USA/NY-CDC-LC0568715/2022	EPI_ISL_12047394
LC0568703	hCoV-19/USA/CT-CDC-LC0568703/2022	EPI_ISL_12047395
LC0568755	hCoV-19/USA/NJ-CDC-LC0568755/2022	EPI_ISL_12047396
LC0568710	hCoV-19/USA/NJ-CDC-LC0568710/2022	EPI_ISL_12047397
LC0570239	hCoV-19/USA/OR-CDC-LC0570239/2022	EPI_ISL_12047398
LC0570505	hCoV-19/USA/OR-CDC-LC0570505/2022	EPI_ISL_12047399
LC0570511	hCoV-19/USA/WA-CDC-LC0570511/2022	EPI_ISL_12047400
LC0570485	hCoV-19/USA/WA-CDC-LC0570485/2022	EPI_ISL_12047401
LC0570230	hCoV-19/USA/OR-CDC-LC0570230/2022	EPI_ISL_12047402
LC0570261	hCoV-19/USA/AZ-CDC-LC0570261/2022	EPI_ISL_12047403
LC0568731	hCoV-19/USA/NJ-CDC-LC0568731/2022	EPI_ISL_12047404
LC0568737	hCoV-19/USA/NY-CDC-LC0568737/2022	EPI_ISL_12047405
LC0568706	hCoV-19/USA/NJ-CDC-LC0568706/2022	EPI_ISL_12047406
LC0568756	hCoV-19/USA/NJ-CDC-LC0568756/2022	EPI_ISL_12047407
LC0570066	hCoV-19/USA/CA-CDC-LC0570066/2022	EPI_ISL_12047408
LC0570110	hCoV-19/USA/CA-CDC-LC0570110/2022	EPI_ISL_12047409
LC0570048	hCoV-19/USA/CA-CDC-LC0570048/2022	EPI_ISL_12047410
LC0569969	hCoV-19/USA/ID-CDC-LC0569969/2022	EPI_ISL_12047411
LC0569998	hCoV-19/USA/MI-CDC-LC0569998/2022	EPI_ISL_12047412
LC0570071	hCoV-19/USA/CA-CDC-LC0570071/2022	EPI_ISL_12047413
LC0570101	hCoV-19/USA/CA-CDC-LC0570101/2022	EPI_ISL_12047414
LC0570123	hCoV-19/USA/CA-CDC-LC0570123/2022	EPI_ISL_12047415
LC0570106	hCoV-19/USA/CA-CDC-LC0570106/2022	EPI_ISL_12047416
LC0570049	hCoV-19/USA/CA-CDC-LC0570049/2022	EPI_ISL_12047417
LC0570104	hCoV-19/USA/CA-CDC-LC0570104/2022	EPI_ISL_12047418
LC0570083	hCoV-19/USA/CA-CDC-LC0570083/2022	EPI_ISL_12047419
LC0570081	hCoV-19/USA/CA-CDC-LC0570081/2022	EPI_ISL_12047420
LC0570082	hCoV-19/USA/CA-CDC-LC0570082/2022	EPI_ISL_12047421
LC0570117	hCoV-19/USA/CA-CDC-LC0570117/2022	EPI_ISL_12047422
LC0570118	hCoV-19/USA/CA-CDC-LC0570118/2022	EPI_ISL_12047423
LC0570105	hCoV-19/USA/CA-CDC-LC0570105/2022	EPI_ISL_12047424
LC0401199	hCoV-19/USA/OH-CDC-LC0401199/2021	EPI_ISL_7670420
LC0570115	hCoV-19/USA/CA-CDC-LC0570115/2022	EPI_ISL_12047425
LC0569972	hCoV-19/USA/CA-CDC-LC0569972/2022	EPI_ISL_12047428
LC0569978	hCoV-19/USA/WA-CDC-LC0569978/2022	EPI_ISL_12047426
LC0569959	hCoV-19/USA/WA-CDC-LC0569959/2022	EPI_ISL_12047427
LC0569960	hCoV-19/USA/WA-CDC-LC0569960/2022	EPI_ISL_12047429
LC0569973	hCoV-19/USA/OR-CDC-LC0569973/2022	EPI_ISL_12047442
LC0569981	hCoV-19/USA/WA-CDC-LC0569981/2022	EPI_ISL_12047430
LC0569962	hCoV-19/USA/WA-CDC-LC0569962/2022	EPI_ISL_12047431
LC0569965	hCoV-19/USA/WA-CDC-LC0569965/2022	EPI_ISL_12047432
LC0569964	hCoV-19/USA/WA-CDC-LC0569964/2022	EPI_ISL_12047437
LC0569980	hCoV-19/USA/WA-CDC-LC0569980/2022	EPI_ISL_12047433
LC0569977	hCoV-19/USA/WA-CDC-LC0569977/2022	EPI_ISL_12047434
LC0569976	hCoV-19/USA/WA-CDC-LC0569976/2022	EPI_ISL_12047435
LC0569127	hCoV-19/USA/NY-CDC-LC0569127/2022	EPI_ISL_12047443
LC0570391	hCoV-19/USA/KY-CDC-LC0570391/2022	EPI_ISL_12047457
LC0569974	hCoV-19/USA/WA-CDC-LC0569974/2022	EPI_ISL_12047436
LC0569966	hCoV-19/USA/WA-CDC-LC0569966/2022	EPI_ISL_12047438
LC0569961	hCoV-19/USA/WA-CDC-LC0569961/2022	EPI_ISL_12047439
LC0569975	hCoV-19/USA/WA-CDC-LC0569975/2022	EPI_ISL_12047440
LC0569982	hCoV-19/USA/WA-CDC-LC0569982/2022	EPI_ISL_12047441
LC0569970	hCoV-19/USA/WA-CDC-LC0569970/2022	EPI_ISL_12047444
LC0401392	hCoV-19/USA/OH-CDC-LC0401392/2021	EPI_ISL_7670433
LC0568738	hCoV-19/USA/NJ-CDC-LC0568738/2022	EPI_ISL_12047445
LC0570094	hCoV-19/USA/CA-CDC-LC0570094/2022	EPI_ISL_12047446
LC0570080	hCoV-19/USA/CA-CDC-LC0570080/2022	EPI_ISL_12047447
LC0570813	hCoV-19/USA/MO-CDC-LC0570813/2022	EPI_ISL_12047448
LC0570814	hCoV-19/USA/MO-CDC-LC0570814/2022	EPI_ISL_12047449
LC0570815	hCoV-19/USA/KS-CDC-LC0570815/2022	EPI_ISL_12047453
LC0568745	hCoV-19/USA/NJ-CDC-LC0568745/2022	EPI_ISL_12047450
LC0570840	hCoV-19/USA/MO-CDC-LC0570840/2022	EPI_ISL_12047451
LC0568817	hCoV-19/USA/NC-CDC-LC0568817/2022	EPI_ISL_12047452
LC0570839	hCoV-19/USA/MO-CDC-LC0570839/2022	EPI_ISL_12047454
LC0570385	hCoV-19/USA/KY-CDC-LC0570385/2022	EPI_ISL_12047455
LC0570851	hCoV-19/USA/KS-CDC-LC0570851/2022	EPI_ISL_12047456
LC0570408	hCoV-19/USA/OH-CDC-LC0570408/2022	EPI_ISL_12047458
LC0570396	hCoV-19/USA/KY-CDC-LC0570396/2022	EPI_ISL_12047459
LC0568696	hCoV-19/USA/NY-CDC-LC0568696/2022	EPI_ISL_12047460
LC0568730	hCoV-19/USA/NJ-CDC-LC0568730/2022	EPI_ISL_12047461
LC0568729	hCoV-19/USA/NJ-CDC-LC0568729/2022	EPI_ISL_12047462
LC0568716	hCoV-19/USA/NJ-CDC-LC0568716/2022	EPI_ISL_12047463
LC0570361	hCoV-19/USA/MI-CDC-LC0570361/2022	EPI_ISL_12047464
LC0570116	hCoV-19/USA/CA-CDC-LC0570116/2022	EPI_ISL_12047465
LC0570053	hCoV-19/USA/CA-CDC-LC0570053/2022	EPI_ISL_12047466
LC0570057	hCoV-19/USA/HI-CDC-LC0570057/2022	EPI_ISL_12047467
LC0570076	hCoV-19/USA/CA-CDC-LC0570076/2022	EPI_ISL_12047468
LC0570090	hCoV-19/USA/CA-CDC-LC0570090/2022	EPI_ISL_12047474
LC0570103	hCoV-19/USA/CA-CDC-LC0570103/2022	EPI_ISL_12047475
LC0570093	hCoV-19/USA/CA-CDC-LC0570093/2022	EPI_ISL_12047476
LC0570091	hCoV-19/USA/CA-CDC-LC0570091/2022	EPI_ISL_12047477
LC0570032	hCoV-19/USA/CA-CDC-LC0570032/2022	EPI_ISL_12047478
LC0570034	hCoV-19/USA/CA-CDC-LC0570034/2022	EPI_ISL_12047479
LC0570056	hCoV-19/USA/CA-CDC-LC0570056/2022	EPI_ISL_12047480
LC0570029	hCoV-19/USA/CA-CDC-LC0570029/2022	EPI_ISL_12047482
LC0570031	hCoV-19/USA/CA-CDC-LC0570031/2022	EPI_ISL_12047483
LC0570062	hCoV-19/USA/CA-CDC-LC0570062/2022	EPI_ISL_12047484
LC0569147	hCoV-19/USA/NJ-CDC-LC0569147/2022	EPI_ISL_12047485
LC0568807	hCoV-19/USA/MD-CDC-LC0568807/2022	EPI_ISL_12047486
LC0568603	hCoV-19/USA/TX-CDC-LC0568603/2022	EPI_ISL_12047487
LC0568815	hCoV-19/USA/NY-CDC-LC0568815/2022	EPI_ISL_12047488
LC0568718	hCoV-19/USA/MA-CDC-LC0568718/2022	EPI_ISL_12047489
LC0568763	hCoV-19/USA/MA-CDC-LC0568763/2022	EPI_ISL_12047490
LC0568762	hCoV-19/USA/NJ-CDC-LC0568762/2022	EPI_ISL_12047491
LC0568961	hCoV-19/USA/NY-CDC-LC0568961/2022	EPI_ISL_12047493
LC0569304	hCoV-19/USA/PA-CDC-LC0569304/2022	EPI_ISL_12047494
LC0568826	hCoV-19/USA/NC-CDC-LC0568826/2022	EPI_ISL_12047495
LC0570078	hCoV-19/USA/CA-CDC-LC0570078/2022	EPI_ISL_12047496
LC0569360	hCoV-19/USA/NJ-CDC-LC0569360/2022	EPI_ISL_12047497
LC0570074	hCoV-19/USA/CA-CDC-LC0570074/2022	EPI_ISL_12047498
LC0570087	hCoV-19/USA/CA-CDC-LC0570087/2022	EPI_ISL_12047499
LC0570121	hCoV-19/USA/CA-CDC-LC0570121/2022	EPI_ISL_12047500
LC0570109	hCoV-19/USA/CA-CDC-LC0570109/2022	EPI_ISL_12047501
LC0570089	hCoV-19/USA/CA-CDC-LC0570089/2022	EPI_ISL_12047502
LC0568934	hCoV-19/USA/NJ-CDC-LC0568934/2022	EPI_ISL_12047503
LC0570077	hCoV-19/USA/CA-CDC-LC0570077/2022	EPI_ISL_12047504
LC0569165	hCoV-19/USA/NH-CDC-LC0569165/2022	EPI_ISL_12047505
LC0570102	hCoV-19/USA/CA-CDC-LC0570102/2022	EPI_ISL_12047506
LC0569177	hCoV-19/USA/NY-CDC-LC0569177/2022	EPI_ISL_12047507
LC0569349	hCoV-19/USA/NY-CDC-LC0569349/2022	EPI_ISL_12047508
LC0569333	hCoV-19/USA/NY-CDC-LC0569333/2022	EPI_ISL_12047509
LC0570088	hCoV-19/USA/CA-CDC-LC0570088/2022	EPI_ISL_12047510
LC0570038	hCoV-19/USA/CA-CDC-LC0570038/2022	EPI_ISL_12047515
LC0570042	hCoV-19/USA/CA-CDC-LC0570042/2022	EPI_ISL_12047511
LC0569134	hCoV-19/USA/NJ-CDC-LC0569134/2022	EPI_ISL_12047513
LC0570119	hCoV-19/USA/CA-CDC-LC0570119/2022	EPI_ISL_12047522
LC0569062	hCoV-19/USA/NJ-CDC-LC0569062/2022	EPI_ISL_12047535
LC0570047	hCoV-19/USA/CA-CDC-LC0570047/2022	EPI_ISL_12047512
LC0570039	hCoV-19/USA/CA-CDC-LC0570039/2022	EPI_ISL_12047514
LC0570068	hCoV-19/USA/CA-CDC-LC0570068/2022	EPI_ISL_12047523
LC0570058	hCoV-19/USA/HI-CDC-LC0570058/2022	EPI_ISL_12047516
LC0570059	hCoV-19/USA/CA-CDC-LC0570059/2022	EPI_ISL_12047517
LC0570120	hCoV-19/USA/CA-CDC-LC0570120/2022	EPI_ISL_12047519
LC0569350	hCoV-19/USA/NY-CDC-LC0569350/2022	EPI_ISL_12047528
LC0570052	hCoV-19/USA/CA-CDC-LC0570052/2022	EPI_ISL_12047518
LC0570069	hCoV-19/USA/CA-CDC-LC0570069/2022	EPI_ISL_12047520
LC0570046	hCoV-19/USA/CA-CDC-LC0570046/2022	EPI_ISL_12047525
LC0570072	hCoV-19/USA/CA-CDC-LC0570072/2022	EPI_ISL_12047521
LC0570045	hCoV-19/USA/CA-CDC-LC0570045/2022	EPI_ISL_12047524
LC0569351	hCoV-19/USA/NY-CDC-LC0569351/2022	EPI_ISL_12047526
LC0570070	hCoV-19/USA/CA-CDC-LC0570070/2022	EPI_ISL_12047527
LC0569166	hCoV-19/USA/NJ-CDC-LC0569166/2022	EPI_ISL_12047532
LC0569015	hCoV-19/USA/NY-CDC-LC0569015/2022	EPI_ISL_12047550
LC0569185	hCoV-19/USA/NJ-CDC-LC0569185/2022	EPI_ISL_12047529
LC0569048	hCoV-19/USA/CT-CDC-LC0569048/2022	EPI_ISL_12047536
LC0569083	hCoV-19/USA/MA-CDC-LC0569083/2022	EPI_ISL_12047530
LC0568606	hCoV-19/USA/VA-CDC-LC0568606/2022	EPI_ISL_12047531
LC0569133	hCoV-19/USA/NJ-CDC-LC0569133/2022	EPI_ISL_12047533
LC0569264	hCoV-19/USA/NJ-CDC-LC0569264/2022	EPI_ISL_12047538
LC0569052	hCoV-19/USA/NJ-CDC-LC0569052/2022	EPI_ISL_12047534
LC0568856	hCoV-19/USA/VA-CDC-LC0568856/2022	EPI_ISL_12047537
LC0568832	hCoV-19/USA/DC-CDC-LC0568832/2022	EPI_ISL_12047559
LC0568848	hCoV-19/USA/NC-CDC-LC0568848/2022	EPI_ISL_12047539
LC0568682	hCoV-19/USA/GA-CDC-LC0568682/2022	EPI_ISL_12047564
LC0568626	hCoV-19/USA/NC-CDC-LC0568626/2022	EPI_ISL_12047540
LC0568852	hCoV-19/USA/VA-CDC-LC0568852/2022	EPI_ISL_12047543
LC0568605	hCoV-19/USA/VA-CDC-LC0568605/2022	EPI_ISL_12047546
LC0569310	hCoV-19/USA/NY-CDC-LC0569310/2022	EPI_ISL_12047541
LC0568842	hCoV-19/USA/MD-CDC-LC0568842/2022	EPI_ISL_12047548
LC0568643	hCoV-19/USA/NC-CDC-LC0568643/2022	EPI_ISL_12047553
LC0568836	hCoV-19/USA/NY-CDC-LC0568836/2022	EPI_ISL_12047560
LC0569345	hCoV-19/USA/NY-CDC-LC0569345/2022	EPI_ISL_12047542
LC0568829	hCoV-19/USA/DC-CDC-LC0568829/2022	EPI_ISL_12047545
LC0568607	hCoV-19/USA/VA-CDC-LC0568607/2022	EPI_ISL_12047547
LC0568690	hCoV-19/USA/WA-CDC-LC0568690/2022	EPI_ISL_12047567
LC0404115	hCoV-19/USA/CT-CDC-LC0404115/2021	EPI_ISL_7670505
LC0568844	hCoV-19/USA/NC-CDC-LC0568844/2022	EPI_ISL_12047544
LC0404084	hCoV-19/USA/NJ-CDC-LC0404084/2021	EPI_ISL_7670502
LC0569186	hCoV-19/USA/MA-CDC-LC0569186/2022	EPI_ISL_12047549
LC0569082	hCoV-19/USA/MA-CDC-LC0569082/2022	EPI_ISL_12047551
LC0568833	hCoV-19/USA/AZ-CDC-LC0568833/2022	EPI_ISL_12047575
LC0570255	hCoV-19/USA/WA-CDC-LC0570255/2022	EPI_ISL_12047585
LC0570256	hCoV-19/USA/OR-CDC-LC0570256/2022	EPI_ISL_12047598
LC0404019	hCoV-19/USA/NC-CDC-LC0404019/2021	EPI_ISL_7670501
LC0568681	hCoV-19/USA/NC-CDC-LC0568681/2022	EPI_ISL_12047555
LC0569144	hCoV-19/USA/NY-CDC-LC0569144/2022	EPI_ISL_12047569
LC0569016	hCoV-19/USA/NJ-CDC-LC0569016/2022	EPI_ISL_12047557
LC0568658	hCoV-19/USA/NY-CDC-LC0568658/2022	EPI_ISL_12047571
LC0569352	hCoV-19/USA/NY-CDC-LC0569352/2022	EPI_ISL_12047577
LC0570843	hCoV-19/USA/MO-CDC-LC0570843/2022	EPI_ISL_12047594
LC0568835	hCoV-19/USA/NY-CDC-LC0568835/2022	EPI_ISL_12047562
LC0568687	hCoV-19/USA/VA-CDC-LC0568687/2022	EPI_ISL_12047573
LC0570608	hCoV-19/USA/ID-CDC-LC0570608/2022	EPI_ISL_12047589
LC0568679	hCoV-19/USA/NC-CDC-LC0568679/2022	EPI_ISL_12047579
LC0569255	hCoV-19/USA/NY-CDC-LC0569255/2022	EPI_ISL_12047581
LC0568827	hCoV-19/USA/NC-CDC-LC0568827/2022	EPI_ISL_12047609
LC0569260	hCoV-19/USA/NY-CDC-LC0569260/2022	EPI_ISL_12047583
LC0570269	hCoV-19/USA/WA-CDC-LC0570269/2022	EPI_ISL_12047605
LC0570591	hCoV-19/USA/CA-CDC-LC0570591/2022	EPI_ISL_12047587
LC0570376	hCoV-19/USA/WV-CDC-LC0570376/2022	EPI_ISL_12047600
LC0570610	hCoV-19/USA/MT-CDC-LC0570610/2022	EPI_ISL_12047592
LC0570358	hCoV-19/USA/KY-CDC-LC0570358/2022	EPI_ISL_12047616
LC0570859	hCoV-19/USA/KS-CDC-LC0570859/2022	EPI_ISL_12047625
LC0568617	hCoV-19/USA/NC-CDC-LC0568617/2022	EPI_ISL_12047596
LC0568602	hCoV-19/USA/NC-CDC-LC0568602/2022	EPI_ISL_12047618
LC0570493	hCoV-19/USA/WA-CDC-LC0570493/2022	EPI_ISL_12047602
LC0568851	hCoV-19/USA/NC-CDC-LC0568851/2022	EPI_ISL_12047607
LC0568863	hCoV-19/USA/NC-CDC-LC0568863/2022	EPI_ISL_12047610
LC0570474	hCoV-19/USA/OR-CDC-LC0570474/2022	EPI_ISL_12047645
LC0568609	hCoV-19/USA/NC-CDC-LC0568609/2022	EPI_ISL_12047612
LC0570470	hCoV-19/USA/WA-CDC-LC0570470/2022	EPI_ISL_12047623
LC0570242	hCoV-19/USA/WA-CDC-LC0570242/2022	EPI_ISL_12047648
LC0568830	hCoV-19/USA/NC-CDC-LC0568830/2022	EPI_ISL_12047614
LC0569029	hCoV-19/USA/NJ-CDC-LC0569029/2022	EPI_ISL_12047795
LC0570245	hCoV-19/USA/OR-CDC-LC0570245/2022	EPI_ISL_12047621
LC0570233	hCoV-19/USA/WA-CDC-LC0570233/2022	EPI_ISL_12047639
LC0570444	hCoV-19/USA/AK-CDC-LC0570444/2022	EPI_ISL_12047627
LC0570509	hCoV-19/USA/OR-CDC-LC0570509/2022	EPI_ISL_12047642
LC0569105	hCoV-19/USA/NJ-CDC-LC0569105/2022	EPI_ISL_12047650
LC0570607	hCoV-19/USA/WA-CDC-LC0570607/2022	EPI_ISL_12047654
LC0570581	hCoV-19/USA/CA-CDC-LC0570581/2022	EPI_ISL_12047630
LC0570465	hCoV-19/USA/OR-CDC-LC0570465/2022	EPI_ISL_12047641
LC0570468	hCoV-19/USA/WA-CDC-LC0570468/2022	EPI_ISL_12047647
LC0569183	hCoV-19/USA/NY-CDC-LC0569183/2022	EPI_ISL_12047661
LC0570536	hCoV-19/USA/CA-CDC-LC0570536/2022	EPI_ISL_12047632
LC0570271	hCoV-19/USA/OR-CDC-LC0570271/2022	EPI_ISL_12047636
LC0569249	hCoV-19/USA/NJ-CDC-LC0569249/2022	EPI_ISL_12047658
LC0570379	hCoV-19/USA/WV-CDC-LC0570379/2022	EPI_ISL_12047634
LC0570403	hCoV-19/USA/IN-CDC-LC0570403/2022	EPI_ISL_12047652
LC0570504	hCoV-19/USA/OR-CDC-LC0570504/2022	EPI_ISL_12047644
LC0570435	hCoV-19/USA/WA-CDC-LC0570435/2022	EPI_ISL_12047660
LC0569250	hCoV-19/USA/NY-CDC-LC0569250/2022	EPI_ISL_12047662
LC0570472	hCoV-19/USA/WA-CDC-LC0570472/2022	EPI_ISL_12047646
LC0570439	hCoV-19/USA/WA-CDC-LC0570439/2022	EPI_ISL_12047656
LC0569253	hCoV-19/USA/NY-CDC-LC0569253/2022	EPI_ISL_12047668
LC0570373	hCoV-19/USA/MI-CDC-LC0570373/2022	EPI_ISL_12047651
LC0570450	hCoV-19/USA/WA-CDC-LC0570450/2022	EPI_ISL_12047655
LC0569229	hCoV-19/USA/PA-CDC-LC0569229/2022	EPI_ISL_12047666
LC0570438	hCoV-19/USA/WA-CDC-LC0570438/2022	EPI_ISL_12047653
LC0570455	hCoV-19/USA/WA-CDC-LC0570455/2022	EPI_ISL_12047657
LC0570369	hCoV-19/USA/OH-CDC-LC0570369/2022	EPI_ISL_12047669
LC0404459	hCoV-19/USA/PA-CDC-LC0404459/2021	EPI_ISL_7670538
LC0569246	hCoV-19/USA/NJ-CDC-LC0569246/2022	EPI_ISL_12047659
LC0420983	hCoV-19/USA/IN-CDC-LC0420983/2021	EPI_ISL_8026306
LC0569247	hCoV-19/USA/NY-CDC-LC0569247/2022	EPI_ISL_12047663
LC0403856	hCoV-19/USA/VA-CDC-LC0403856/2021	EPI_ISL_7670536
LC0569251	hCoV-19/USA/NY-CDC-LC0569251/2022	EPI_ISL_12047664
LC0569252	hCoV-19/USA/NY-CDC-LC0569252/2022	EPI_ISL_12047665
LC0570386	hCoV-19/USA/IL-CDC-LC0570386/2022	EPI_ISL_12047674
LC0568881	hCoV-19/USA/MD-CDC-LC0568881/2022	EPI_ISL_12047667
LC0570434	hCoV-19/USA/WA-CDC-LC0570434/2022	EPI_ISL_12047670
LC0570460	hCoV-19/USA/WA-CDC-LC0570460/2022	EPI_ISL_12047682
LC0570432	hCoV-19/USA/WA-CDC-LC0570432/2022	EPI_ISL_12047671
LC0570399	hCoV-19/USA/WV-CDC-LC0570399/2022	EPI_ISL_12047672
LC0570431	hCoV-19/USA/WA-CDC-LC0570431/2022	EPI_ISL_12047686
LC0570359	hCoV-19/USA/MI-CDC-LC0570359/2022	EPI_ISL_12047673
LC0570457	hCoV-19/USA/WA-CDC-LC0570457/2022	EPI_ISL_12047678
LC0570606	hCoV-19/USA/WA-CDC-LC0570606/2022	EPI_ISL_12047685
LC0570440	hCoV-19/USA/WA-CDC-LC0570440/2022	EPI_ISL_12047675
LC0570454	hCoV-19/USA/CO-CDC-LC0570454/2022	EPI_ISL_12047684
LC0570456	hCoV-19/USA/WA-CDC-LC0570456/2022	EPI_ISL_12047676
LC0570609	hCoV-19/USA/WA-CDC-LC0570609/2022	EPI_ISL_12047677
LC0570433	hCoV-19/USA/WA-CDC-LC0570433/2022	EPI_ISL_12047679
LC0570459	hCoV-19/USA/WA-CDC-LC0570459/2022	EPI_ISL_12047681
LC0570458	hCoV-19/USA/WA-CDC-LC0570458/2022	EPI_ISL_12047680
LC0570437	hCoV-19/USA/WA-CDC-LC0570437/2022	EPI_ISL_12047687
LC0570430	hCoV-19/USA/WA-CDC-LC0570430/2022	EPI_ISL_12047683
LC0569172	hCoV-19/USA/NJ-CDC-LC0569172/2022	EPI_ISL_12047695
LC0403949	hCoV-19/USA/MD-CDC-LC0403949/2021	EPI_ISL_7670522
LC0570453	hCoV-19/USA/WA-CDC-LC0570453/2022	EPI_ISL_12047688
LC0569098	hCoV-19/USA/PA-CDC-LC0569098/2022	EPI_ISL_12047689
LC0568642	hCoV-19/USA/DC-CDC-LC0568642/2022	EPI_ISL_12047690
LC0568828	hCoV-19/USA/NC-CDC-LC0568828/2022	EPI_ISL_12047691
LC0404231	hCoV-19/USA/CT-CDC-LC0404231/2021	EPI_ISL_7670519
LC0569329	hCoV-19/USA/NJ-CDC-LC0569329/2022	EPI_ISL_12047692
LC0569128	hCoV-19/USA/NY-CDC-LC0569128/2022	EPI_ISL_12047771
LC0404440	hCoV-19/USA/CT-CDC-LC0404440/2021	EPI_ISL_7670514
LC0568971	hCoV-19/USA/NJ-CDC-LC0568971/2022	EPI_ISL_12047693
LC0569312	hCoV-19/USA/PA-CDC-LC0569312/2022	EPI_ISL_12047694
LC0568917	hCoV-19/USA/NJ-CDC-LC0568917/2022	EPI_ISL_12047696
LC0569332	hCoV-19/USA/NY-CDC-LC0569332/2022	EPI_ISL_12047773
LC0569224	hCoV-19/USA/NJ-CDC-LC0569224/2022	EPI_ISL_12047697
LC0569068	hCoV-19/USA/PA-CDC-LC0569068/2022	EPI_ISL_12047778
LC0404340	hCoV-19/USA/MD-CDC-LC0404340/2021	EPI_ISL_7670528
LC0569227	hCoV-19/USA/NJ-CDC-LC0569227/2022	EPI_ISL_12047698
LC0569167	hCoV-19/USA/NJ-CDC-LC0569167/2022	EPI_ISL_12047743
LC0404177	hCoV-19/USA/MD-CDC-LC0404177/2021	EPI_ISL_7670526
LC0568781	hCoV-19/USA/MD-CDC-LC0568781/2022	EPI_ISL_12047764
LC0569363	hCoV-19/USA/NJ-CDC-LC0569363/2022	EPI_ISL_12047765
LC0569158	hCoV-19/USA/NJ-CDC-LC0569158/2022	EPI_ISL_12047780
LC0568918	hCoV-19/USA/NJ-CDC-LC0568918/2022	EPI_ISL_12047766
LC0569163	hCoV-19/USA/CA-CDC-LC0569163/2022	EPI_ISL_12047767
LC0568933	hCoV-19/USA/NJ-CDC-LC0568933/2022	EPI_ISL_12047774
LC0569303	hCoV-19/USA/NJ-CDC-LC0569303/2022	EPI_ISL_12047768
LC0569065	hCoV-19/USA/NJ-CDC-LC0569065/2022	EPI_ISL_12047769
LC0569302	hCoV-19/USA/NJ-CDC-LC0569302/2022	EPI_ISL_12047770
LC0568949	hCoV-19/USA/NY-CDC-LC0568949/2022	EPI_ISL_12047772
LC0568947	hCoV-19/USA/NY-CDC-LC0568947/2022	EPI_ISL_12047775
LC0569149	hCoV-19/USA/NJ-CDC-LC0569149/2022	EPI_ISL_12047776
LC0568936	hCoV-19/USA/NY-CDC-LC0568936/2022	EPI_ISL_12047777
LC0569223	hCoV-19/USA/NY-CDC-LC0569223/2022	EPI_ISL_12047790
LC0569154	hCoV-19/USA/NJ-CDC-LC0569154/2022	EPI_ISL_12047792
LC0569067	hCoV-19/USA/PA-CDC-LC0569067/2022	EPI_ISL_12047779
LC0569228	hCoV-19/USA/NJ-CDC-LC0569228/2022	EPI_ISL_12047781
LC0569221	hCoV-19/USA/NY-CDC-LC0569221/2022	EPI_ISL_12047789
LC0569254	hCoV-19/USA/PA-CDC-LC0569254/2022	EPI_ISL_12047782
LC0569348	hCoV-19/USA/NJ-CDC-LC0569348/2022	EPI_ISL_12047793
LC0569222	hCoV-19/USA/NJ-CDC-LC0569222/2022	EPI_ISL_12047794
LC0569097	hCoV-19/USA/NJ-CDC-LC0569097/2022	EPI_ISL_12047815
LC0569305	hCoV-19/USA/NJ-CDC-LC0569305/2022	EPI_ISL_12047783
LC0568920	hCoV-19/USA/NJ-CDC-LC0568920/2022	EPI_ISL_12047784
LC0569130	hCoV-19/USA/NJ-CDC-LC0569130/2022	EPI_ISL_12047797
LC0569265	hCoV-19/USA/NJ-CDC-LC0569265/2022	EPI_ISL_12047798
LC0569215	hCoV-19/USA/NJ-CDC-LC0569215/2022	EPI_ISL_12047785
LC0568924	hCoV-19/USA/NJ-CDC-LC0568924/2022	EPI_ISL_12047786
LC0568945	hCoV-19/USA/NJ-CDC-LC0568945/2022	EPI_ISL_12047787
LC0569171	hCoV-19/USA/NJ-CDC-LC0569171/2022	EPI_ISL_12047788
LC0569131	hCoV-19/USA/PA-CDC-LC0569131/2022	EPI_ISL_12047806
LC0569169	hCoV-19/USA/NJ-CDC-LC0569169/2022	EPI_ISL_12047791
LC0569248	hCoV-19/USA/NJ-CDC-LC0569248/2022	EPI_ISL_12047796
LC0569328	hCoV-19/USA/NJ-CDC-LC0569328/2022	EPI_ISL_12047801
LC0569028	hCoV-19/USA/NJ-CDC-LC0569028/2022	EPI_ISL_12047799
LC0569150	hCoV-19/USA/NJ-CDC-LC0569150/2022	EPI_ISL_12047800
LC0404025	hCoV-19/USA/NC-CDC-LC0404025/2021	EPI_ISL_7670468
LC0568785	hCoV-19/USA/NC-CDC-LC0568785/2022	EPI_ISL_12047802
LC0404112	hCoV-19/USA/NY-CDC-LC0404112/2021	EPI_ISL_7670443
LC0568867	hCoV-19/USA/VA-CDC-LC0568867/2022	EPI_ISL_12047803
LC0569159	hCoV-19/USA/NJ-CDC-LC0569159/2022	EPI_ISL_12047804
LC0569050	hCoV-19/USA/PA-CDC-LC0569050/2022	EPI_ISL_12047805
LC0569344	hCoV-19/USA/CT-CDC-LC0569344/2022	EPI_ISL_12047807
LC0569161	hCoV-19/USA/DC-CDC-LC0569161/2022	EPI_ISL_12047830
LC0569361	hCoV-19/USA/PA-CDC-LC0569361/2022	EPI_ISL_12047808
LC0568932	hCoV-19/USA/NJ-CDC-LC0568932/2022	EPI_ISL_12047810
LC0569061	hCoV-19/USA/CT-CDC-LC0569061/2022	EPI_ISL_12047809
LC0569181	hCoV-19/USA/NY-CDC-LC0569181/2022	EPI_ISL_12047811
LC0569096	hCoV-19/USA/DC-CDC-LC0569096/2022	EPI_ISL_12047812
LC0569259	hCoV-19/USA/PA-CDC-LC0569259/2022	EPI_ISL_12047835
LC0569106	hCoV-19/USA/NJ-CDC-LC0569106/2022	EPI_ISL_12047813
LC0569152	hCoV-19/USA/NJ-CDC-LC0569152/2022	EPI_ISL_12047817
LC0569314	hCoV-19/USA/NY-CDC-LC0569314/2022	EPI_ISL_12047840
LC0401303	hCoV-19/USA/OH-CDC-LC0401303/2021	EPI_ISL_7670436
LC0569135	hCoV-19/USA/CT-CDC-LC0569135/2022	EPI_ISL_12047814
LC0568972	hCoV-19/USA/NJ-CDC-LC0568972/2022	EPI_ISL_12047816
LC0568973	hCoV-19/USA/NJ-CDC-LC0568973/2022	EPI_ISL_12047818
LC0568611	hCoV-19/USA/NC-CDC-LC0568611/2022	EPI_ISL_12047823
LC0569064	hCoV-19/USA/NJ-CDC-LC0569064/2022	EPI_ISL_12047824
LC0569027	hCoV-19/USA/NJ-CDC-LC0569027/2022	EPI_ISL_12047819
LC0568921	hCoV-19/USA/NJ-CDC-LC0568921/2022	EPI_ISL_12047820
LC0569072	hCoV-19/USA/NJ-CDC-LC0569072/2022	EPI_ISL_12047822
LC0569084	hCoV-19/USA/NY-CDC-LC0569084/2022	EPI_ISL_12047825
LC0569263	hCoV-19/USA/NJ-CDC-LC0569263/2022	EPI_ISL_12047821
LC0569168	hCoV-19/USA/DE-CDC-LC0569168/2022	EPI_ISL_12047838
LC0568946	hCoV-19/USA/PA-CDC-LC0568946/2022	EPI_ISL_12047826
LC0568865	hCoV-19/USA/VA-CDC-LC0568865/2022	EPI_ISL_12047827
LC0568825	hCoV-19/USA/NC-CDC-LC0568825/2022	EPI_ISL_12047828
LC0568925	hCoV-19/USA/DE-CDC-LC0568925/2022	EPI_ISL_12047837
LC0568873	hCoV-19/USA/VA-CDC-LC0568873/2022	EPI_ISL_12047829
LC0568784	hCoV-19/USA/NC-CDC-LC0568784/2022	EPI_ISL_12047847
LC0568850	hCoV-19/USA/NC-CDC-LC0568850/2022	EPI_ISL_12047848
LC0568984	hCoV-19/USA/PA-CDC-LC0568984/2022	EPI_ISL_12047831
LC0569199	hCoV-19/USA/PA-CDC-LC0569199/2022	EPI_ISL_12047832
LC0568923	hCoV-19/USA/MD-CDC-LC0568923/2022	EPI_ISL_12047833
LC0569153	hCoV-19/USA/PA-CDC-LC0569153/2022	EPI_ISL_12047834
LC0569053	hCoV-19/USA/DE-CDC-LC0569053/2022	EPI_ISL_12047836
LC0568616	hCoV-19/USA/NC-CDC-LC0568616/2022	EPI_ISL_12047852
LC0569148	hCoV-19/USA/NJ-CDC-LC0569148/2022	EPI_ISL_12047839
LC0569308	hCoV-19/USA/PA-CDC-LC0569308/2022	EPI_ISL_12047841
LC0569120	hCoV-19/USA/NY-CDC-LC0569120/2022	EPI_ISL_12047855
LC0568622	hCoV-19/USA/DC-CDC-LC0568622/2022	EPI_ISL_12047873
LC0569316	hCoV-19/USA/NY-CDC-LC0569316/2022	EPI_ISL_12047842
LC0569317	hCoV-19/USA/NY-CDC-LC0569317/2022	EPI_ISL_12047845
LC0569318	hCoV-19/USA/NY-CDC-LC0569318/2022	EPI_ISL_12047843
LC0569313	hCoV-19/USA/NY-CDC-LC0569313/2022	EPI_ISL_12047844
LC0568948	hCoV-19/USA/NJ-CDC-LC0568948/2022	EPI_ISL_12047846
LC0569362	hCoV-19/USA/NY-CDC-LC0569362/2022	EPI_ISL_12047849
LC0569156	hCoV-19/USA/PA-CDC-LC0569156/2022	EPI_ISL_12047850
LC0568615	hCoV-19/USA/NC-CDC-LC0568615/2022	EPI_ISL_12047851
LC0569122	hCoV-19/USA/NY-CDC-LC0569122/2022	EPI_ISL_12047853
LC0568931	hCoV-19/USA/NY-CDC-LC0568931/2022	EPI_ISL_12047854
LC0569118	hCoV-19/USA/NY-CDC-LC0569118/2022	EPI_ISL_12047856
LC0569164	hCoV-19/USA/NY-CDC-LC0569164/2022	EPI_ISL_12047857
LC0569160	hCoV-19/USA/CT-CDC-LC0569160/2022	EPI_ISL_12047858
LC0569258	hCoV-19/USA/NJ-CDC-LC0569258/2022	EPI_ISL_12047865
LC0569117	hCoV-19/USA/NY-CDC-LC0569117/2022	EPI_ISL_12047859
LC0569066	hCoV-19/USA/NY-CDC-LC0569066/2022	EPI_ISL_12047860
LC0569320	hCoV-19/USA/NJ-CDC-LC0569320/2022	EPI_ISL_12047862
LC0569226	hCoV-19/USA/NY-CDC-LC0569226/2022	EPI_ISL_12047867
LC0569257	hCoV-19/USA/PA-CDC-LC0569257/2022	EPI_ISL_12047861
LC0569322	hCoV-19/USA/NJ-CDC-LC0569322/2022	EPI_ISL_12047864
LC0569321	hCoV-19/USA/NJ-CDC-LC0569321/2022	EPI_ISL_12047863
LC0569256	hCoV-19/USA/NY-CDC-LC0569256/2022	EPI_ISL_12047866
LC0569216	hCoV-19/USA/NY-CDC-LC0569216/2022	EPI_ISL_12047880
LC0569104	hCoV-19/USA/NJ-CDC-LC0569104/2022	EPI_ISL_12047868
LC0568937	hCoV-19/USA/NJ-CDC-LC0568937/2022	EPI_ISL_12047869
LC0568824	hCoV-19/USA/DC-CDC-LC0568824/2022	EPI_ISL_12047872
LC0568608	hCoV-19/USA/NC-CDC-LC0568608/2022	EPI_ISL_12047870
LC0568838	hCoV-19/USA/NC-CDC-LC0568838/2022	EPI_ISL_12047878
LC0569319	hCoV-19/USA/NJ-CDC-LC0569319/2022	EPI_ISL_12047917
LC0568623	hCoV-19/USA/DC-CDC-LC0568623/2022	EPI_ISL_12047871
LC0568871	hCoV-19/USA/DC-CDC-LC0568871/2022	EPI_ISL_12047874
LC0568854	hCoV-19/USA/NC-CDC-LC0568854/2022	EPI_ISL_12047875
LC0569309	hCoV-19/USA/PA-CDC-LC0569309/2022	EPI_ISL_12047876
LC0568847	hCoV-19/USA/DC-CDC-LC0568847/2022	EPI_ISL_12047886
LC0568853	hCoV-19/USA/NC-CDC-LC0568853/2022	EPI_ISL_12047877
LC0568831	hCoV-19/USA/DC-CDC-LC0568831/2022	EPI_ISL_12047888
LC0568839	hCoV-19/USA/NC-CDC-LC0568839/2022	EPI_ISL_12047879
LC0569103	hCoV-19/USA/NY-CDC-LC0569103/2022	EPI_ISL_12047881
LC0569341	hCoV-19/USA/NY-CDC-LC0569341/2022	EPI_ISL_12047882
LC0568939	hCoV-19/USA/NJ-CDC-LC0568939/2022	EPI_ISL_12047883
LC0568822	hCoV-19/USA/DC-CDC-LC0568822/2022	EPI_ISL_12047889
LC0568935	hCoV-19/USA/NJ-CDC-LC0568935/2022	EPI_ISL_12047919
LC0569347	hCoV-19/USA/CT-CDC-LC0569347/2022	EPI_ISL_12047884
LC0569162	hCoV-19/USA/CT-CDC-LC0569162/2022	EPI_ISL_12047885
LC0568859	hCoV-19/USA/DC-CDC-LC0568859/2022	EPI_ISL_12047887
LC0568624	hCoV-19/USA/DC-CDC-LC0568624/2022	EPI_ISL_12047890
LC0568834	hCoV-19/USA/DC-CDC-LC0568834/2022	EPI_ISL_12047891
LC0569132	hCoV-19/USA/NJ-CDC-LC0569132/2022	EPI_ISL_12047921
LC0568944	hCoV-19/USA/NJ-CDC-LC0568944/2022	EPI_ISL_12047930
LC0568823	hCoV-19/USA/DC-CDC-LC0568823/2022	EPI_ISL_12047914
LC0569346	hCoV-19/USA/CT-CDC-LC0569346/2022	EPI_ISL_12047915
LC0569343	hCoV-19/USA/NJ-CDC-LC0569343/2022	EPI_ISL_12047916
LC0569119	hCoV-19/USA/NY-CDC-LC0569119/2022	EPI_ISL_12047918
LC0569063	hCoV-19/USA/NJ-CDC-LC0569063/2022	EPI_ISL_12047923
LC0569123	hCoV-19/USA/NY-CDC-LC0569123/2022	EPI_ISL_12047931
LC0569342	hCoV-19/USA/NJ-CDC-LC0569342/2022	EPI_ISL_12047920
LC0568783	hCoV-19/USA/VA-CDC-LC0568783/2022	EPI_ISL_12047927
LC0569214	hCoV-19/USA/NJ-CDC-LC0569214/2022	EPI_ISL_12047922
LC0569311	hCoV-19/USA/NJ-CDC-LC0569311/2022	EPI_ISL_12047924
LC0569225	hCoV-19/USA/NJ-CDC-LC0569225/2022	EPI_ISL_12047932
LC0569001	hCoV-19/USA/PA-CDC-LC0569001/2022	EPI_ISL_12047925
LC0569100	hCoV-19/USA/NJ-CDC-LC0569100/2022	EPI_ISL_12047926
LC0569136	hCoV-19/USA/NJ-CDC-LC0569136/2022	EPI_ISL_12047928
LC0569296	hCoV-19/USA/NC-CDC-LC0569296/2022	EPI_ISL_12047937
LC0569179	hCoV-19/USA/NY-CDC-LC0569179/2022	EPI_ISL_12047929
LC0569000	hCoV-19/USA/PA-CDC-LC0569000/2022	EPI_ISL_12047933
LC0569288	hCoV-19/USA/VA-CDC-LC0569288/2022	EPI_ISL_12047950
LC0568632	hCoV-19/USA/DC-CDC-LC0568632/2022	EPI_ISL_12047954
LC0568665	hCoV-19/USA/DC-CDC-LC0568665/2022	EPI_ISL_12047967
LC0569267	hCoV-19/USA/NY-CDC-LC0569267/2022	EPI_ISL_12047934
LC0568629	hCoV-19/USA/VA-CDC-LC0568629/2022	EPI_ISL_12047935
LC0568693	hCoV-19/USA/VA-CDC-LC0568693/2022	EPI_ISL_12047936
LC0568689	hCoV-19/USA/NC-CDC-LC0568689/2022	EPI_ISL_12047938
LC0569054	hCoV-19/USA/PA-CDC-LC0569054/2022	EPI_ISL_12047939
LC0568671	hCoV-19/USA/NC-CDC-LC0568671/2022	EPI_ISL_12047944
LC0569359	hCoV-19/USA/PA-CDC-LC0569359/2022	EPI_ISL_12047940
LC0568631	hCoV-19/USA/DC-CDC-LC0568631/2022	EPI_ISL_12047952
LC0569033	hCoV-19/USA/PA-CDC-LC0569033/2022	EPI_ISL_12047941
LC0568628	hCoV-19/USA/DC-CDC-LC0568628/2022	EPI_ISL_12047942
LC0569231	hCoV-19/USA/NY-CDC-LC0569231/2022	EPI_ISL_12047943
LC0568634	hCoV-19/USA/NC-CDC-LC0568634/2022	EPI_ISL_12047945
LC0568941	hCoV-19/USA/NJ-CDC-LC0568941/2022	EPI_ISL_12047946
LC0569293	hCoV-19/USA/VA-CDC-LC0569293/2022	EPI_ISL_12047948
LC0568997	hCoV-19/USA/PA-CDC-LC0568997/2022	EPI_ISL_12047947
LC0568635	hCoV-19/USA/DC-CDC-LC0568635/2022	EPI_ISL_12047949
LC0568637	hCoV-19/USA/DC-CDC-LC0568637/2022	EPI_ISL_12047951
LC0568633	hCoV-19/USA/DC-CDC-LC0568633/2022	EPI_ISL_12047953
LC0568640	hCoV-19/USA/DC-CDC-LC0568640/2022	EPI_ISL_12047955
LC0568667	hCoV-19/USA/DC-CDC-LC0568667/2022	EPI_ISL_12047956
LC0568646	hCoV-19/USA/DC-CDC-LC0568646/2022	EPI_ISL_12047957
LC0568676	hCoV-19/USA/PA-CDC-LC0568676/2022	EPI_ISL_12047958
LC0569275	hCoV-19/USA/DC-CDC-LC0569275/2022	EPI_ISL_12047968
LC0570692	hCoV-19/USA/WA-CDC-LC0570692/2022	EPI_ISL_12047982
LC0570498	hCoV-19/USA/WA-CDC-LC0570498/2022	EPI_ISL_12047988
LC0569090	hCoV-19/USA/NY-CDC-LC0569090/2022	EPI_ISL_12047959
LC0568905	hCoV-19/USA/NJ-CDC-LC0568905/2022	EPI_ISL_12047963
LC0569277	hCoV-19/USA/NC-CDC-LC0569277/2022	EPI_ISL_12047960
LC0569276	hCoV-19/USA/VA-CDC-LC0569276/2022	EPI_ISL_12047961
LC0569025	hCoV-19/USA/NJ-CDC-LC0569025/2022	EPI_ISL_12047962
LC0569211	hCoV-19/USA/NY-CDC-LC0569211/2022	EPI_ISL_12047964
LC0568630	hCoV-19/USA/DC-CDC-LC0568630/2022	EPI_ISL_12047965
LC0568673	hCoV-19/USA/DC-CDC-LC0568673/2022	EPI_ISL_12047966
LC0569091	hCoV-19/USA/NJ-CDC-LC0569091/2022	EPI_ISL_12047969
LC0568954	hCoV-19/USA/NJ-CDC-LC0568954/2022	EPI_ISL_12047970
LC0570443	hCoV-19/USA/OR-CDC-LC0570443/2022	EPI_ISL_12047971
LC0570603	hCoV-19/USA/WA-CDC-LC0570603/2022	EPI_ISL_12047972
LC0570534	hCoV-19/USA/CA-CDC-LC0570534/2022	EPI_ISL_12047973
LC0570540	hCoV-19/USA/CA-CDC-LC0570540/2022	EPI_ISL_12047974
LC0570537	hCoV-19/USA/CA-CDC-LC0570537/2022	EPI_ISL_12047975
LC0570602	hCoV-19/USA/CA-CDC-LC0570602/2022	EPI_ISL_12047976
LC0570553	hCoV-19/USA/CA-CDC-LC0570553/2022	EPI_ISL_12047977
LC0570552	hCoV-19/USA/CA-CDC-LC0570552/2022	EPI_ISL_12047978
LC0570541	hCoV-19/USA/CA-CDC-LC0570541/2022	EPI_ISL_12047979
LC0570490	hCoV-19/USA/OR-CDC-LC0570490/2022	EPI_ISL_12047980
LC0570481	hCoV-19/USA/WA-CDC-LC0570481/2022	EPI_ISL_12047981
LC0570251	hCoV-19/USA/OR-CDC-LC0570251/2022	EPI_ISL_12047983
LC0570682	hCoV-19/USA/OR-CDC-LC0570682/2022	EPI_ISL_12047984
LC0570705	hCoV-19/USA/OR-CDC-LC0570705/2022	EPI_ISL_12047985
LC0570502	hCoV-19/USA/WA-CDC-LC0570502/2022	EPI_ISL_12047986
LC0570492	hCoV-19/USA/WA-CDC-LC0570492/2022	EPI_ISL_12047987
LC0570491	hCoV-19/USA/WA-CDC-LC0570491/2022	EPI_ISL_12047989
LC0570503	hCoV-19/USA/WA-CDC-LC0570503/2022	EPI_ISL_12047990
LC0570229	hCoV-19/USA/WA-CDC-LC0570229/2022	EPI_ISL_12047991
LC0570238	hCoV-19/USA/WA-CDC-LC0570238/2022	EPI_ISL_12047992
LC0570252	hCoV-19/USA/WA-CDC-LC0570252/2022	EPI_ISL_12047993
LC0570538	hCoV-19/USA/CA-CDC-LC0570538/2022	EPI_ISL_12047994
LC0570600	hCoV-19/USA/CA-CDC-LC0570600/2022	EPI_ISL_12047995
LC0570545	hCoV-19/USA/CA-CDC-LC0570545/2022	EPI_ISL_12047996
LC0570599	hCoV-19/USA/CA-CDC-LC0570599/2022	EPI_ISL_12047997
LC0570319	hCoV-19/USA/CA-CDC-LC0570319/2022	EPI_ISL_12047998
LC0570586	hCoV-19/USA/CA-CDC-LC0570586/2022	EPI_ISL_12047999
LC0570523	hCoV-19/USA/HI-CDC-LC0570523/2022	EPI_ISL_12048000
LC0570560	hCoV-19/USA/CA-CDC-LC0570560/2022	EPI_ISL_12048001
LC0400695	hCoV-19/USA/NC-CDC-LC0400695/2021	EPI_ISL_7670595
LC0570288	hCoV-19/USA/WA-CDC-LC0570288/2022	EPI_ISL_12048002
LC0570595	hCoV-19/USA/CA-CDC-LC0570595/2022	EPI_ISL_12048003
LC0570594	hCoV-19/USA/CA-CDC-LC0570594/2022	EPI_ISL_12048004
LC0570551	hCoV-19/USA/CA-CDC-LC0570551/2022	EPI_ISL_12048005
LC0570557	hCoV-19/USA/CA-CDC-LC0570557/2022	EPI_ISL_12048006
LC0570549	hCoV-19/USA/CA-CDC-LC0570549/2022	EPI_ISL_12048007
LC0570248	hCoV-19/USA/WA-CDC-LC0570248/2022	EPI_ISL_12048008
LC0570542	hCoV-19/USA/CA-CDC-LC0570542/2022	EPI_ISL_12048009
LC0570559	hCoV-19/USA/CA-CDC-LC0570559/2022	EPI_ISL_12048010
LC0570533	hCoV-19/USA/CA-CDC-LC0570533/2022	EPI_ISL_12048011
LC0570555	hCoV-19/USA/CA-CDC-LC0570555/2022	EPI_ISL_12048012
LC0570554	hCoV-19/USA/CA-CDC-LC0570554/2022	EPI_ISL_12048013
LC0570546	hCoV-19/USA/CA-CDC-LC0570546/2022	EPI_ISL_12048014
LC0570563	hCoV-19/USA/CA-CDC-LC0570563/2022	EPI_ISL_12048015
LC0570257	hCoV-19/USA/WA-CDC-LC0570257/2022	EPI_ISL_12048021
LC0570564	hCoV-19/USA/CA-CDC-LC0570564/2022	EPI_ISL_12048016
LC0570584	hCoV-19/USA/CA-CDC-LC0570584/2022	EPI_ISL_12048017
LC0570486	hCoV-19/USA/WA-CDC-LC0570486/2022	EPI_ISL_12048022
LC0570544	hCoV-19/USA/CA-CDC-LC0570544/2022	EPI_ISL_12048018
LC0570583	hCoV-19/USA/CA-CDC-LC0570583/2022	EPI_ISL_12048019
LC0570543	hCoV-19/USA/CA-CDC-LC0570543/2022	EPI_ISL_12048020
LC0570266	hCoV-19/USA/WA-CDC-LC0570266/2022	EPI_ISL_12048023
LC0570529	hCoV-19/USA/CA-CDC-LC0570529/2022	EPI_ISL_12048024
LC0570527	hCoV-19/USA/CA-CDC-LC0570527/2022	EPI_ISL_12048025
LC0570582	hCoV-19/USA/CA-CDC-LC0570582/2022	EPI_ISL_12048026
LC0570421	hCoV-19/USA/WA-CDC-LC0570421/2022	EPI_ISL_12048034
LC0570448	hCoV-19/USA/OR-CDC-LC0570448/2022	EPI_ISL_12048036
LC0570525	hCoV-19/USA/CA-CDC-LC0570525/2022	EPI_ISL_12048027
LC0570578	hCoV-19/USA/CA-CDC-LC0570578/2022	EPI_ISL_12048028
LC0570402	hCoV-19/USA/WV-CDC-LC0570402/2022	EPI_ISL_12048029
LC0570374	hCoV-19/USA/KY-CDC-LC0570374/2022	EPI_ISL_12048030
LC0570378	hCoV-19/USA/WV-CDC-LC0570378/2022	EPI_ISL_12048031
LC0570400	hCoV-19/USA/WV-CDC-LC0570400/2022	EPI_ISL_12048032
LC0570427	hCoV-19/USA/OR-CDC-LC0570427/2022	EPI_ISL_12048035
LC0570532	hCoV-19/USA/CA-CDC-LC0570532/2022	EPI_ISL_12048033
LC0570449	hCoV-19/USA/WA-CDC-LC0570449/2022	EPI_ISL_12048037
LC0569237	hCoV-19/USA/NY-CDC-LC0569237/2022	EPI_ISL_12048038
LC0570445	hCoV-19/USA/OR-CDC-LC0570445/2022	EPI_ISL_12048039
LC0570447	hCoV-19/USA/WA-CDC-LC0570447/2022	EPI_ISL_12048040
LC0570446	hCoV-19/USA/WA-CDC-LC0570446/2022	EPI_ISL_12048041
LC0570495	hCoV-19/USA/WA-CDC-LC0570495/2022	EPI_ISL_12048049
LC0570442	hCoV-19/USA/WA-CDC-LC0570442/2022	EPI_ISL_12048042
LC0570424	hCoV-19/USA/WA-CDC-LC0570424/2022	EPI_ISL_12048043
LC0570423	hCoV-19/USA/WA-CDC-LC0570423/2022	EPI_ISL_12048044
LC0570367	hCoV-19/USA/IL-CDC-LC0570367/2022	EPI_ISL_12048045
LC0570605	hCoV-19/USA/WA-CDC-LC0570605/2022	EPI_ISL_12048046
LC0570406	hCoV-19/USA/IL-CDC-LC0570406/2022	EPI_ISL_12048057
LC0570528	hCoV-19/USA/CA-CDC-LC0570528/2022	EPI_ISL_12048047
LC0570241	hCoV-19/USA/OR-CDC-LC0570241/2022	EPI_ISL_12048050
LC0570580	hCoV-19/USA/CA-CDC-LC0570580/2022	EPI_ISL_12048048
LC0570466	hCoV-19/USA/WA-CDC-LC0570466/2022	EPI_ISL_12048051
LC0570818	hCoV-19/USA/KS-CDC-LC0570818/2022	EPI_ISL_12048052
LC0570820	hCoV-19/USA/MO-CDC-LC0570820/2022	EPI_ISL_12048053
LC0570821	hCoV-19/USA/MO-CDC-LC0570821/2022	EPI_ISL_12048054
LC0570856	hCoV-19/USA/IA-CDC-LC0570856/2022	EPI_ISL_12048055
LC0570407	hCoV-19/USA/OH-CDC-LC0570407/2022	EPI_ISL_12048056
LC0570366	hCoV-19/USA/PA-CDC-LC0570366/2022	EPI_ISL_12048058
LC0570592	hCoV-19/USA/CA-CDC-LC0570592/2022	EPI_ISL_12048059
LC0570429	hCoV-19/USA/AK-CDC-LC0570429/2022	EPI_ISL_12048071
LC0570428	hCoV-19/USA/AK-CDC-LC0570428/2022	EPI_ISL_12048060
LC0570363	hCoV-19/USA/KY-CDC-LC0570363/2022	EPI_ISL_12048061
LC0570375	hCoV-19/USA/KY-CDC-LC0570375/2022	EPI_ISL_12048062
LC0570469	hCoV-19/USA/WA-CDC-LC0570469/2022	EPI_ISL_12048064
LC0568902	hCoV-19/USA/CT-CDC-LC0568902/2022	EPI_ISL_12048075
LC0570487	hCoV-19/USA/WA-CDC-LC0570487/2022	EPI_ISL_12048063
LC0570364	hCoV-19/USA/MI-CDC-LC0570364/2022	EPI_ISL_12048069
LC0570473	hCoV-19/USA/WA-CDC-LC0570473/2022	EPI_ISL_12048065
LC0570272	hCoV-19/USA/WA-CDC-LC0570272/2022	EPI_ISL_12048066
LC0570253	hCoV-19/USA/WA-CDC-LC0570253/2022	EPI_ISL_12048067
LC0570513	hCoV-19/USA/WA-CDC-LC0570513/2022	EPI_ISL_12048068
LC0570389	hCoV-19/USA/OH-CDC-LC0570389/2022	EPI_ISL_12048070
LC0569236	hCoV-19/USA/NY-CDC-LC0569236/2022	EPI_ISL_12048072
LC0570426	hCoV-19/USA/OR-CDC-LC0570426/2022	EPI_ISL_12048073
LC0569355	hCoV-19/USA/PA-CDC-LC0569355/2022	EPI_ISL_12048074
LC0569218	hCoV-19/USA/CT-CDC-LC0569218/2022	EPI_ISL_12048076
LC0569217	hCoV-19/USA/CT-CDC-LC0569217/2022	EPI_ISL_12048077
LC0569219	hCoV-19/USA/CT-CDC-LC0569219/2022	EPI_ISL_12048078
LC0568672	hCoV-19/USA/NC-CDC-LC0568672/2022	EPI_ISL_12048088
LC0569209	hCoV-19/USA/NJ-CDC-LC0569209/2022	EPI_ISL_12048093
LC0569266	hCoV-19/USA/NJ-CDC-LC0569266/2022	EPI_ISL_12048105
LC0569220	hCoV-19/USA/CT-CDC-LC0569220/2022	EPI_ISL_12048079
LC0569340	hCoV-19/USA/NJ-CDC-LC0569340/2022	EPI_ISL_12048080
LC0568951	hCoV-19/USA/CT-CDC-LC0568951/2022	EPI_ISL_12048081
LC0568960	hCoV-19/USA/NJ-CDC-LC0568960/2022	EPI_ISL_12048082
LC0569011	hCoV-19/USA/NY-CDC-LC0569011/2022	EPI_ISL_12048083
LC0569014	hCoV-19/USA/NJ-CDC-LC0569014/2022	EPI_ISL_12048095
LC0569013	hCoV-19/USA/NY-CDC-LC0569013/2022	EPI_ISL_12048084
LC0568666	hCoV-19/USA/GA-CDC-LC0568666/2022	EPI_ISL_12048085
LC0568692	hCoV-19/USA/SC-CDC-LC0568692/2022	EPI_ISL_12048086
LC0568680	hCoV-19/USA/NC-CDC-LC0568680/2022	EPI_ISL_12048087
LC0568956	hCoV-19/USA/NY-CDC-LC0568956/2022	EPI_ISL_12048089
LC0569040	hCoV-19/USA/NJ-CDC-LC0569040/2022	EPI_ISL_12048090
LC0568993	hCoV-19/USA/NJ-CDC-LC0568993/2022	EPI_ISL_12048091
LC0568903	hCoV-19/USA/NY-CDC-LC0568903/2022	EPI_ISL_12048092
LC0569089	hCoV-19/USA/NJ-CDC-LC0569089/2022	EPI_ISL_12048094
LC0569232	hCoV-19/USA/NJ-CDC-LC0569232/2022	EPI_ISL_12048096
LC0569233	hCoV-19/USA/NJ-CDC-LC0569233/2022	EPI_ISL_12048097
LC0569038	hCoV-19/USA/NJ-CDC-LC0569038/2022	EPI_ISL_12048098
LC0569336	hCoV-19/USA/NJ-CDC-LC0569336/2022	EPI_ISL_12048099
LC0569188	hCoV-19/USA/NY-CDC-LC0569188/2022	EPI_ISL_12048106
LC0568649	hCoV-19/USA/NY-CDC-LC0568649/2022	EPI_ISL_12048115
LC0568964	hCoV-19/USA/NJ-CDC-LC0568964/2022	EPI_ISL_12048100
LC0569337	hCoV-19/USA/NJ-CDC-LC0569337/2022	EPI_ISL_12048101
LC0569071	hCoV-19/USA/NJ-CDC-LC0569071/2022	EPI_ISL_12048102
LC0568959	hCoV-19/USA/NJ-CDC-LC0568959/2022	EPI_ISL_12048103
LC0569269	hCoV-19/USA/NJ-CDC-LC0569269/2022	EPI_ISL_12048104
LC0569019	hCoV-19/USA/NY-CDC-LC0569019/2022	EPI_ISL_12048107
LC0568942	hCoV-19/USA/NJ-CDC-LC0568942/2022	EPI_ISL_12048108
LC0569208	hCoV-19/USA/NJ-CDC-LC0569208/2022	EPI_ISL_12048109
LC0568650	hCoV-19/USA/DC-CDC-LC0568650/2022	EPI_ISL_12048113
LC0569335	hCoV-19/USA/NJ-CDC-LC0569335/2022	EPI_ISL_12048110
LC0568688	hCoV-19/USA/VA-CDC-LC0568688/2022	EPI_ISL_12048111
LC0569268	hCoV-19/USA/PA-CDC-LC0569268/2022	EPI_ISL_12048112
LC0402456	hCoV-19/USA/NY-CDC-LC0402456/2021	EPI_ISL_7670707
LC0568654	hCoV-19/USA/DC-CDC-LC0568654/2022	EPI_ISL_12048114
LC0569272	hCoV-19/USA/IN-CDC-LC0569272/2022	EPI_ISL_12048116
LC0568653	hCoV-19/USA/OR-CDC-LC0568653/2022	EPI_ISL_12048117
LC0568651	hCoV-19/USA/NY-CDC-LC0568651/2022	EPI_ISL_12048118
LC0568655	hCoV-19/USA/NY-CDC-LC0568655/2022	EPI_ISL_12048119
LC0568657	hCoV-19/USA/NY-CDC-LC0568657/2022	EPI_ISL_12048120
LC0569069	hCoV-19/USA/MA-CDC-LC0569069/2022	EPI_ISL_12048121
LC0569032	hCoV-19/USA/NJ-CDC-LC0569032/2022	EPI_ISL_12048122
LC0569031	hCoV-19/USA/NJ-CDC-LC0569031/2022	EPI_ISL_12048123
LC0569125	hCoV-19/USA/MA-CDC-LC0569125/2022	EPI_ISL_12048124
LC0569030	hCoV-19/USA/MA-CDC-LC0569030/2022	EPI_ISL_12048125
LC0569323	hCoV-19/USA/NY-CDC-LC0569323/2022	EPI_ISL_12048126
LC0569080	hCoV-19/USA/NJ-CDC-LC0569080/2022	EPI_ISL_12048127
LC0569297	hCoV-19/USA/MD-CDC-LC0569297/2022	EPI_ISL_12048128
LC0569298	hCoV-19/USA/MD-CDC-LC0569298/2022	EPI_ISL_12048129
LC0569284	hCoV-19/USA/VA-CDC-LC0569284/2022	EPI_ISL_12048130
LC0569291	hCoV-19/USA/VA-CDC-LC0569291/2022	EPI_ISL_12048131
LC0569005	hCoV-19/USA/NJ-CDC-LC0569005/2022	EPI_ISL_12048147
LC0569294	hCoV-19/USA/VA-CDC-LC0569294/2022	EPI_ISL_12048132
LC0568694	hCoV-19/USA/NC-CDC-LC0568694/2022	EPI_ISL_12048133
LC0569200	hCoV-19/USA/NJ-CDC-LC0569200/2022	EPI_ISL_12048134
LC0568955	hCoV-19/USA/NJ-CDC-LC0568955/2022	EPI_ISL_12048135
LC0569116	hCoV-19/USA/NJ-CDC-LC0569116/2022	EPI_ISL_12048154
LC0569086	hCoV-19/USA/NJ-CDC-LC0569086/2022	EPI_ISL_12048136
LC0568900	hCoV-19/USA/NJ-CDC-LC0568900/2022	EPI_ISL_12048137
LC0568966	hCoV-19/USA/NJ-CDC-LC0568966/2022	EPI_ISL_12048138
LC0568904	hCoV-19/USA/NY-CDC-LC0568904/2022	EPI_ISL_12048139
LC0568965	hCoV-19/USA/NJ-CDC-LC0568965/2022	EPI_ISL_12048140
LC0569334	hCoV-19/USA/NY-CDC-LC0569334/2022	EPI_ISL_12048141
LC0568685	hCoV-19/USA/FL-CDC-LC0568685/2022	EPI_ISL_12048142
LC0569270	hCoV-19/USA/NY-CDC-LC0569270/2022	EPI_ISL_12048143
LC0569286	hCoV-19/USA/MD-CDC-LC0569286/2022	EPI_ISL_12048144
LC0569012	hCoV-19/USA/NJ-CDC-LC0569012/2022	EPI_ISL_12048145
LC0568901	hCoV-19/USA/NY-CDC-LC0568901/2022	EPI_ISL_12048146
LC0569114	hCoV-19/USA/NY-CDC-LC0569114/2022	EPI_ISL_12048148
LC0569115	hCoV-19/USA/NY-CDC-LC0569115/2022	EPI_ISL_12048149
LC0569301	hCoV-19/USA/NJ-CDC-LC0569301/2022	EPI_ISL_12048150
LC0569300	hCoV-19/USA/NJ-CDC-LC0569300/2022	EPI_ISL_12048151
LC0568962	hCoV-19/USA/NJ-CDC-LC0568962/2022	EPI_ISL_12048160
LC0569210	hCoV-19/USA/NY-CDC-LC0569210/2022	EPI_ISL_12048152
LC0569073	hCoV-19/USA/NJ-CDC-LC0569073/2022	EPI_ISL_12048153
LC0569230	hCoV-19/USA/NJ-CDC-LC0569230/2022	EPI_ISL_12048155
LC0402521	hCoV-19/USA/NH-CDC-LC0402521/2021	EPI_ISL_7670739
LC0568899	hCoV-19/USA/NJ-CDC-LC0568899/2022	EPI_ISL_12048156
LC0569020	hCoV-19/USA/NJ-CDC-LC0569020/2022	EPI_ISL_12048157
LC0569021	hCoV-19/USA/NJ-CDC-LC0569021/2022	EPI_ISL_12048158
LC0569004	hCoV-19/USA/NJ-CDC-LC0569004/2022	EPI_ISL_12048159
LC0569008	hCoV-19/USA/NJ-CDC-LC0569008/2022	EPI_ISL_12048161
LC0568896	hCoV-19/USA/NJ-CDC-LC0568896/2022	EPI_ISL_12048162
LC0569006	hCoV-19/USA/NJ-CDC-LC0569006/2022	EPI_ISL_12048163
LC0569093	hCoV-19/USA/NJ-CDC-LC0569093/2022	EPI_ISL_12048164
LC0569357	hCoV-19/USA/NJ-CDC-LC0569357/2022	EPI_ISL_12048165
LC0569306	hCoV-19/USA/PA-CDC-LC0569306/2022	EPI_ISL_12048172
LC0569356	hCoV-19/USA/NJ-CDC-LC0569356/2022	EPI_ISL_12048166
LC0569358	hCoV-19/USA/PA-CDC-LC0569358/2022	EPI_ISL_12048167
LC0569339	hCoV-19/USA/NJ-CDC-LC0569339/2022	EPI_ISL_12048168
LC0569212	hCoV-19/USA/NJ-CDC-LC0569212/2022	EPI_ISL_12048173
LC0403078	hCoV-19/USA/NH-CDC-LC0403078/2021	EPI_ISL_7670746
LC0402805	hCoV-19/USA/GA-CDC-LC0402805/2021	EPI_ISL_7670748
LC0569190	hCoV-19/USA/NJ-CDC-LC0569190/2022	EPI_ISL_12048169
LC0569191	hCoV-19/USA/NJ-CDC-LC0569191/2022	EPI_ISL_12048170
LC0569087	hCoV-19/USA/NJ-CDC-LC0569087/2022	EPI_ISL_12048171
LC0569007	hCoV-19/USA/NJ-CDC-LC0569007/2022	EPI_ISL_12048174
LC0569024	hCoV-19/USA/PA-CDC-LC0569024/2022	EPI_ISL_12048175
LC0568994	hCoV-19/USA/NJ-CDC-LC0568994/2022	EPI_ISL_12048176
LC0569307	hCoV-19/USA/NJ-CDC-LC0569307/2022	EPI_ISL_12048177
LC0569338	hCoV-19/USA/NJ-CDC-LC0569338/2022	EPI_ISL_12048178
LC0569035	hCoV-19/USA/NY-CDC-LC0569035/2022	EPI_ISL_12048179
LC0569009	hCoV-19/USA/NJ-CDC-LC0569009/2022	EPI_ISL_12048180
LC0568995	hCoV-19/USA/NJ-CDC-LC0568995/2022	EPI_ISL_12048181
LC0569074	hCoV-19/USA/NJ-CDC-LC0569074/2022	EPI_ISL_12048182
LC0569206	hCoV-19/USA/NY-CDC-LC0569206/2022	EPI_ISL_12048183
LC0402451	hCoV-19/USA/NJ-CDC-LC0402451/2021	EPI_ISL_7670729
LC0569036	hCoV-19/USA/NY-CDC-LC0569036/2022	EPI_ISL_12048184
LC0568898	hCoV-19/USA/NJ-CDC-LC0568898/2022	EPI_ISL_12048185
LC0569192	hCoV-19/USA/NJ-CDC-LC0569192/2022	EPI_ISL_12048186
LC0569081	hCoV-19/USA/NJ-CDC-LC0569081/2022	EPI_ISL_12048187
LC0569003	hCoV-19/USA/NJ-CDC-LC0569003/2022	EPI_ISL_12048188
LC0568958	hCoV-19/USA/CT-CDC-LC0568958/2022	EPI_ISL_12048191
LC0569366	hCoV-19/USA/CT-CDC-LC0569366/2022	EPI_ISL_12048189
LC0569023	hCoV-19/USA/NJ-CDC-LC0569023/2022	EPI_ISL_12048210
LC0568950	hCoV-19/USA/NJ-CDC-LC0568950/2022	EPI_ISL_12048190
LC0402576	hCoV-19/USA/NH-CDC-LC0402576/2021	EPI_ISL_7670724
LC0568982	hCoV-19/USA/NY-CDC-LC0568982/2022	EPI_ISL_12048192
LC0568897	hCoV-19/USA/DE-CDC-LC0568897/2022	EPI_ISL_12048193
LC0569187	hCoV-19/USA/NY-CDC-LC0569187/2022	EPI_ISL_12048194
LC0569203	hCoV-19/USA/NJ-CDC-LC0569203/2022	EPI_ISL_12048195
LC0569055	hCoV-19/USA/NY-CDC-LC0569055/2022	EPI_ISL_12048196
LC0568943	hCoV-19/USA/CT-CDC-LC0568943/2022	EPI_ISL_12048197
LC0569189	hCoV-19/USA/NJ-CDC-LC0569189/2022	EPI_ISL_12048200
LC0569201	hCoV-19/USA/NJ-CDC-LC0569201/2022	EPI_ISL_12048198
LC0569017	hCoV-19/USA/NJ-CDC-LC0569017/2022	EPI_ISL_12048199
LC0568641	hCoV-19/USA/NC-CDC-LC0568641/2022	EPI_ISL_12048201
LC0569327	hCoV-19/USA/NJ-CDC-LC0569327/2022	EPI_ISL_12048202
LC0569022	hCoV-19/USA/NJ-CDC-LC0569022/2022	EPI_ISL_12048203
LC0569037	hCoV-19/USA/NJ-CDC-LC0569037/2022	EPI_ISL_12048204
LC0568998	hCoV-19/USA/NJ-CDC-LC0568998/2022	EPI_ISL_12048205
LC0569207	hCoV-19/USA/NY-CDC-LC0569207/2022	EPI_ISL_12048206
LC0568952	hCoV-19/USA/NJ-CDC-LC0568952/2022	EPI_ISL_12048207
LC0569070	hCoV-19/USA/NJ-CDC-LC0569070/2022	EPI_ISL_12048208
LC0569002	hCoV-19/USA/NJ-CDC-LC0569002/2022	EPI_ISL_12048209
LC0569205	hCoV-19/USA/NJ-CDC-LC0569205/2022	EPI_ISL_12048211
LC0569085	hCoV-19/USA/NJ-CDC-LC0569085/2022	EPI_ISL_12048212
LC0568957	hCoV-19/USA/DE-CDC-LC0568957/2022	EPI_ISL_12048213
LC0568996	hCoV-19/USA/NJ-CDC-LC0568996/2022	EPI_ISL_12048214
LC0569075	hCoV-19/USA/NY-CDC-LC0569075/2022	EPI_ISL_12048215
LC0568981	hCoV-19/USA/NY-CDC-LC0568981/2022	EPI_ISL_12048216
LC0569262	hCoV-19/USA/NY-CDC-LC0569262/2022	EPI_ISL_12048217
LC0570572	hCoV-19/USA/CA-CDC-LC0570572/2022	EPI_ISL_12048238
LC0569194	hCoV-19/USA/NJ-CDC-LC0569194/2022	EPI_ISL_12048218
LC0569124	hCoV-19/USA/NJ-CDC-LC0569124/2022	EPI_ISL_12048219
LC0569193	hCoV-19/USA/NJ-CDC-LC0569193/2022	EPI_ISL_12048220
LC0569326	hCoV-19/USA/NJ-CDC-LC0569326/2022	EPI_ISL_12048221
LC0569261	hCoV-19/USA/NY-CDC-LC0569261/2022	EPI_ISL_12048222
LC0568910	hCoV-19/USA/NY-CDC-LC0568910/2022	EPI_ISL_12048228
LC0570576	hCoV-19/USA/CA-CDC-LC0570576/2022	EPI_ISL_12048223
LC0570568	hCoV-19/USA/CA-CDC-LC0570568/2022	EPI_ISL_12048224
LC0570267	hCoV-19/USA/WA-CDC-LC0570267/2022	EPI_ISL_12048225
LC0569242	hCoV-19/USA/NY-CDC-LC0569242/2022	EPI_ISL_12048226
LC0570654	hCoV-19/USA/WA-CDC-LC0570654/2022	EPI_ISL_12048227
LC0568911	hCoV-19/USA/CT-CDC-LC0568911/2022	EPI_ISL_12048229
LC0568908	hCoV-19/USA/CT-CDC-LC0568908/2022	EPI_ISL_12048230
LC0570499	hCoV-19/USA/OR-CDC-LC0570499/2022	EPI_ISL_12048234
LC0568909	hCoV-19/USA/CT-CDC-LC0568909/2022	EPI_ISL_12048231
LC0568906	hCoV-19/USA/CT-CDC-LC0568906/2022	EPI_ISL_12048232
LC0570243	hCoV-19/USA/OR-CDC-LC0570243/2022	EPI_ISL_12048233
LC0570264	hCoV-19/USA/OR-CDC-LC0570264/2022	EPI_ISL_12048235
LC0570262	hCoV-19/USA/OR-CDC-LC0570262/2022	EPI_ISL_12048236
LC0570477	hCoV-19/USA/OR-CDC-LC0570477/2022	EPI_ISL_12048237
LC0570571	hCoV-19/USA/CA-CDC-LC0570571/2022	EPI_ISL_12048239
LC0570566	hCoV-19/USA/CA-CDC-LC0570566/2022	EPI_ISL_12048240
LC0570567	hCoV-19/USA/CA-CDC-LC0570567/2022	EPI_ISL_12048241
LC0570569	hCoV-19/USA/CA-CDC-LC0570569/2022	EPI_ISL_12048242
LC0570570	hCoV-19/USA/CA-CDC-LC0570570/2022	EPI_ISL_12048243
LC0568978	hCoV-19/USA/NJ-CDC-LC0568978/2022	EPI_ISL_12048244
LC0569354	hCoV-19/USA/NJ-CDC-LC0569354/2022	EPI_ISL_12048245
LC0569239	hCoV-19/USA/NY-CDC-LC0569239/2022	EPI_ISL_12048246
LC0569241	hCoV-19/USA/NJ-CDC-LC0569241/2022	EPI_ISL_12048247
LC0570318	hCoV-19/USA/CA-CDC-LC0570318/2022	EPI_ISL_12048248
LC0570413	hCoV-19/USA/CA-CDC-LC0570413/2022	EPI_ISL_12048250
LC0568912	hCoV-19/USA/NY-CDC-LC0568912/2022	EPI_ISL_12048249
LC0570414	hCoV-19/USA/CA-CDC-LC0570414/2022	EPI_ISL_12048251
LC0570411	hCoV-19/USA/CA-CDC-LC0570411/2022	EPI_ISL_12048252
LC0570140	hCoV-19/USA/CA-CDC-LC0570140/2022	EPI_ISL_12048253
LC0570321	hCoV-19/USA/CA-CDC-LC0570321/2022	EPI_ISL_12048254
LC0570141	hCoV-19/USA/CA-CDC-LC0570141/2022	EPI_ISL_12048255
LC0570587	hCoV-19/USA/CA-CDC-LC0570587/2022	EPI_ISL_12048256
LC0570590	hCoV-19/USA/CA-CDC-LC0570590/2022	EPI_ISL_12048257
LC0570588	hCoV-19/USA/CA-CDC-LC0570588/2022	EPI_ISL_12048258
LC0569238	hCoV-19/USA/NY-CDC-LC0569238/2022	EPI_ISL_12048259
LC0568970	hCoV-19/USA/NJ-CDC-LC0568970/2022	EPI_ISL_12048275
LC0570524	hCoV-19/USA/CA-CDC-LC0570524/2022	EPI_ISL_12048260
LC0570489	hCoV-19/USA/WA-CDC-LC0570489/2022	EPI_ISL_12048277
LC0569243	hCoV-19/USA/NJ-CDC-LC0569243/2022	EPI_ISL_12048261
LC0570589	hCoV-19/USA/CA-CDC-LC0570589/2022	EPI_ISL_12048262
LC0570289	hCoV-19/USA/CA-CDC-LC0570289/2022	EPI_ISL_12048266
LC0570561	hCoV-19/USA/CA-CDC-LC0570561/2022	EPI_ISL_12048263
LC0570507	hCoV-19/USA/WA-CDC-LC0570507/2022	EPI_ISL_12048279
LC0570575	hCoV-19/USA/CA-CDC-LC0570575/2022	EPI_ISL_12048264
LC0570633	hCoV-19/USA/ID-CDC-LC0570633/2022	EPI_ISL_12048267
LC0568974	hCoV-19/USA/PA-CDC-LC0568974/2022	EPI_ISL_12048265
LC0570631	hCoV-19/USA/WA-CDC-LC0570631/2022	EPI_ISL_12048269
LC0570674	hCoV-19/USA/WA-CDC-LC0570674/2022	EPI_ISL_12048268
LC0570356	hCoV-19/USA/WA-CDC-LC0570356/2022	EPI_ISL_12048272
LC0569245	hCoV-19/USA/NY-CDC-LC0569245/2022	EPI_ISL_12048282
LC0570671	hCoV-19/USA/WA-CDC-LC0570671/2022	EPI_ISL_12048270
LC0570672	hCoV-19/USA/WA-CDC-LC0570672/2022	EPI_ISL_12048271
LC0569353	hCoV-19/USA/NJ-CDC-LC0569353/2022	EPI_ISL_12048273
LC0570562	hCoV-19/USA/CA-CDC-LC0570562/2022	EPI_ISL_12048276
LC0568967	hCoV-19/USA/NJ-CDC-LC0568967/2022	EPI_ISL_12048274
LC0568977	hCoV-19/USA/NY-CDC-LC0568977/2022	EPI_ISL_12048285
LC0568968	hCoV-19/USA/NJ-CDC-LC0568968/2022	EPI_ISL_12048291
LC0570574	hCoV-19/USA/CA-CDC-LC0570574/2022	EPI_ISL_12048278
LC0569325	hCoV-19/USA/NJ-CDC-LC0569325/2022	EPI_ISL_12048288
LC0568914	hCoV-19/USA/NJ-CDC-LC0568914/2022	EPI_ISL_12048303
LC0568975	hCoV-19/USA/NJ-CDC-LC0568975/2022	EPI_ISL_12048304
LC0569107	hCoV-19/USA/NJ-CDC-LC0569107/2022	EPI_ISL_12048280
LC0568992	hCoV-19/USA/NJ-CDC-LC0568992/2022	EPI_ISL_12048294
LC0569108	hCoV-19/USA/NJ-CDC-LC0569108/2022	EPI_ISL_12048281
LC0569324	hCoV-19/USA/NJ-CDC-LC0569324/2022	EPI_ISL_12048287
LC0569244	hCoV-19/USA/NY-CDC-LC0569244/2022	EPI_ISL_12048283
LC0569198	hCoV-19/USA/NJ-CDC-LC0569198/2022	EPI_ISL_12048289
LC0569240	hCoV-19/USA/NJ-CDC-LC0569240/2022	EPI_ISL_12048284
LC0569112	hCoV-19/USA/NJ-CDC-LC0569112/2022	EPI_ISL_12048298
LC0569042	hCoV-19/USA/NY-CDC-LC0569042/2022	EPI_ISL_12048300
LC0570263	hCoV-19/USA/WA-CDC-LC0570263/2022	EPI_ISL_12048286
LC0569046	hCoV-19/USA/NJ-CDC-LC0569046/2022	EPI_ISL_12048290
LC0569204	hCoV-19/USA/NY-CDC-LC0569204/2022	EPI_ISL_12048299
LC0569141	hCoV-19/USA/NJ-CDC-LC0569141/2022	EPI_ISL_12048292
LC0568986	hCoV-19/USA/NJ-CDC-LC0568986/2022	EPI_ISL_12048293
LC0569057	hCoV-19/USA/NJ-CDC-LC0569057/2022	EPI_ISL_12048311
LC0568928	hCoV-19/USA/NJ-CDC-LC0568928/2022	EPI_ISL_12048316
LC0569109	hCoV-19/USA/NJ-CDC-LC0569109/2022	EPI_ISL_12048295
LC0569111	hCoV-19/USA/NJ-CDC-LC0569111/2022	EPI_ISL_12048296
LC0569110	hCoV-19/USA/NJ-CDC-LC0569110/2022	EPI_ISL_12048297
LC0568915	hCoV-19/USA/NY-CDC-LC0568915/2022	EPI_ISL_12048301
LC0568913	hCoV-19/USA/NY-CDC-LC0568913/2022	EPI_ISL_12048302
LC0569018	hCoV-19/USA/NJ-CDC-LC0569018/2022	EPI_ISL_12048305
LC0569140	hCoV-19/USA/NJ-CDC-LC0569140/2022	EPI_ISL_12048306
LC0569058	hCoV-19/USA/NJ-CDC-LC0569058/2022	EPI_ISL_12048310
LC0569173	hCoV-19/USA/NJ-CDC-LC0569173/2022	EPI_ISL_12048315
LC0569174	hCoV-19/USA/NJ-CDC-LC0569174/2022	EPI_ISL_12048307
LC0403953	hCoV-19/USA/MD-CDC-LC0403953/2021	EPI_ISL_7670758
LC0569060	hCoV-19/USA/PA-CDC-LC0569060/2022	EPI_ISL_12048308
LC0569056	hCoV-19/USA/PA-CDC-LC0569056/2022	EPI_ISL_12048309
LC0569059	hCoV-19/USA/NJ-CDC-LC0569059/2022	EPI_ISL_12048312
LC0569044	hCoV-19/USA/NJ-CDC-LC0569044/2022	EPI_ISL_12048318
LC0568894	hCoV-19/USA/CT-CDC-LC0568894/2022	EPI_ISL_12048329
LC0568930	hCoV-19/USA/NJ-CDC-LC0568930/2022	EPI_ISL_12048340
LC0568988	hCoV-19/USA/NJ-CDC-LC0568988/2022	EPI_ISL_12048313
LC0568976	hCoV-19/USA/NJ-CDC-LC0568976/2022	EPI_ISL_12048317
LC0568893	hCoV-19/USA/CT-CDC-LC0568893/2022	EPI_ISL_12048326
LC0568907	hCoV-19/USA/NY-CDC-LC0568907/2022	EPI_ISL_12048333
LC0569113	hCoV-19/USA/NJ-CDC-LC0569113/2022	EPI_ISL_12048314
LC0568888	hCoV-19/USA/CT-CDC-LC0568888/2022	EPI_ISL_12048319
LC0568889	hCoV-19/USA/CT-CDC-LC0568889/2022	EPI_ISL_12048320
LC0569197	hCoV-19/USA/NJ-CDC-LC0569197/2022	EPI_ISL_12048321
LC0568969	hCoV-19/USA/NJ-CDC-LC0568969/2022	EPI_ISL_12048330
LC0568989	hCoV-19/USA/NJ-CDC-LC0568989/2022	EPI_ISL_12048322
LC0569139	hCoV-19/USA/NJ-CDC-LC0569139/2022	EPI_ISL_12048323
LC0569047	hCoV-19/USA/NJ-CDC-LC0569047/2022	EPI_ISL_12048324
LC0569078	hCoV-19/USA/CT-CDC-LC0569078/2022	EPI_ISL_12048325
LC0568929	hCoV-19/USA/NJ-CDC-LC0568929/2022	EPI_ISL_12048327
LC0569077	hCoV-19/USA/CT-CDC-LC0569077/2022	EPI_ISL_12048328
LC0568892	hCoV-19/USA/CT-CDC-LC0568892/2022	EPI_ISL_12048338
LC0568891	hCoV-19/USA/CT-CDC-LC0568891/2022	EPI_ISL_12048331
LC0568895	hCoV-19/USA/CT-CDC-LC0568895/2022	EPI_ISL_12048332
LC0569138	hCoV-19/USA/NY-CDC-LC0569138/2022	EPI_ISL_12048344
LC0570436	hCoV-19/USA/WA-CDC-LC0570436/2022	EPI_ISL_12048349
LC0570139	hCoV-19/USA/CA-CDC-LC0570139/2022	EPI_ISL_12048358
LC0570500	hCoV-19/USA/WA-CDC-LC0570500/2022	EPI_ISL_12048334
LC0570231	hCoV-19/USA/WA-CDC-LC0570231/2022	EPI_ISL_12048335
LC0569076	hCoV-19/USA/CT-CDC-LC0569076/2022	EPI_ISL_12048336
LC0568890	hCoV-19/USA/CT-CDC-LC0568890/2022	EPI_ISL_12048337
LC0569043	hCoV-19/USA/NJ-CDC-LC0569043/2022	EPI_ISL_12048339
LC0568927	hCoV-19/USA/NJ-CDC-LC0568927/2022	EPI_ISL_12048341
LC0569195	hCoV-19/USA/NJ-CDC-LC0569195/2022	EPI_ISL_12048342
LC0568987	hCoV-19/USA/NJ-CDC-LC0568987/2022	EPI_ISL_12048345
LC0569045	hCoV-19/USA/NJ-CDC-LC0569045/2022	EPI_ISL_12048348
LC0569196	hCoV-19/USA/NJ-CDC-LC0569196/2022	EPI_ISL_12048343
LC0569143	hCoV-19/USA/NJ-CDC-LC0569143/2022	EPI_ISL_12048346
LC0569041	hCoV-19/USA/NJ-CDC-LC0569041/2022	EPI_ISL_12048347
LC0568991	hCoV-19/USA/NJ-CDC-LC0568991/2022	EPI_ISL_12048350
LC0568985	hCoV-19/USA/NJ-CDC-LC0568985/2022	EPI_ISL_12048351
LC0568990	hCoV-19/USA/NJ-CDC-LC0568990/2022	EPI_ISL_12048352
LC0570357	hCoV-19/USA/WA-CDC-LC0570357/2022	EPI_ISL_12048353
LC0570441	hCoV-19/USA/OR-CDC-LC0570441/2022	EPI_ISL_12048354
LC0570144	hCoV-19/USA/CA-CDC-LC0570144/2022	EPI_ISL_12048355
LC0570146	hCoV-19/USA/CA-CDC-LC0570146/2022	EPI_ISL_12048356
LC0570416	hCoV-19/USA/CA-CDC-LC0570416/2022	EPI_ISL_12048357
LC0570147	hCoV-19/USA/CA-CDC-LC0570147/2022	EPI_ISL_12048359
LC0570312	hCoV-19/USA/CA-CDC-LC0570312/2022	EPI_ISL_12048369
LC0570145	hCoV-19/USA/CA-CDC-LC0570145/2022	EPI_ISL_12048360
LC0570138	hCoV-19/USA/CA-CDC-LC0570138/2022	EPI_ISL_12048372
LC0570354	hCoV-19/USA/OR-CDC-LC0570354/2022	EPI_ISL_12048380
LC0570173	hCoV-19/USA/WA-CDC-LC0570173/2022	EPI_ISL_12048390
LC0570311	hCoV-19/USA/CA-CDC-LC0570311/2022	EPI_ISL_12048361
LC0570162	hCoV-19/USA/CA-CDC-LC0570162/2022	EPI_ISL_12048362
LC0570158	hCoV-19/USA/CA-CDC-LC0570158/2022	EPI_ISL_12048363
LC0570415	hCoV-19/USA/CA-CDC-LC0570415/2022	EPI_ISL_12048373
LC0570278	hCoV-19/USA/HI-CDC-LC0570278/2022	EPI_ISL_12048364
LC0570159	hCoV-19/USA/CA-CDC-LC0570159/2022	EPI_ISL_12048365
LC0570317	hCoV-19/USA/CA-CDC-LC0570317/2022	EPI_ISL_12048366
LC0570316	hCoV-19/USA/CA-CDC-LC0570316/2022	EPI_ISL_12048367
LC0570310	hCoV-19/USA/CA-CDC-LC0570310/2022	EPI_ISL_12048368
LC0570314	hCoV-19/USA/CA-CDC-LC0570314/2022	EPI_ISL_12048370
LC0570320	hCoV-19/USA/CA-CDC-LC0570320/2022	EPI_ISL_12048371
LC0570315	hCoV-19/USA/CA-CDC-LC0570315/2022	EPI_ISL_12048374
LC0570412	hCoV-19/USA/CA-CDC-LC0570412/2022	EPI_ISL_12048375
LC0570308	hCoV-19/USA/CA-CDC-LC0570308/2022	EPI_ISL_12048376
LC0570143	hCoV-19/USA/CA-CDC-LC0570143/2022	EPI_ISL_12048377
LC0570172	hCoV-19/USA/OR-CDC-LC0570172/2022	EPI_ISL_12048378
LC0570313	hCoV-19/USA/CA-CDC-LC0570313/2022	EPI_ISL_12048379
LC0570344	hCoV-19/USA/OR-CDC-LC0570344/2022	EPI_ISL_12048381
LC0570342	hCoV-19/USA/WA-CDC-LC0570342/2022	EPI_ISL_12048384
LC0570174	hCoV-19/USA/OR-CDC-LC0570174/2022	EPI_ISL_12048382
LC0570335	hCoV-19/USA/WA-CDC-LC0570335/2022	EPI_ISL_12048383
LC0570333	hCoV-19/USA/OR-CDC-LC0570333/2022	EPI_ISL_12048385
LC0570664	hCoV-19/USA/WA-CDC-LC0570664/2022	EPI_ISL_12048386
LC0570337	hCoV-19/USA/AK-CDC-LC0570337/2022	EPI_ISL_12048387
LC0570348	hCoV-19/USA/AK-CDC-LC0570348/2022	EPI_ISL_12048388
LC0570326	hCoV-19/USA/WA-CDC-LC0570326/2022	EPI_ISL_12048395
LC0570338	hCoV-19/USA/AK-CDC-LC0570338/2022	EPI_ISL_12048389
LC0570346	hCoV-19/USA/AK-CDC-LC0570346/2022	EPI_ISL_12048391
LC0570336	hCoV-19/USA/WA-CDC-LC0570336/2022	EPI_ISL_12048392
LC0570329	hCoV-19/USA/OR-CDC-LC0570329/2022	EPI_ISL_12048393
LC0570325	hCoV-19/USA/WA-CDC-LC0570325/2022	EPI_ISL_12048396
LC0570341	hCoV-19/USA/WA-CDC-LC0570341/2022	EPI_ISL_12048394
LC0570331	hCoV-19/USA/WA-CDC-LC0570331/2022	EPI_ISL_12048397
LC0570148	hCoV-19/USA/CA-CDC-LC0570148/2022	EPI_ISL_12048400
LC0570334	hCoV-19/USA/WA-CDC-LC0570334/2022	EPI_ISL_12048398
LC0570345	hCoV-19/USA/WA-CDC-LC0570345/2022	EPI_ISL_12048407
LC0570645	hCoV-19/USA/OR-CDC-LC0570645/2022	EPI_ISL_12048421
LC0570330	hCoV-19/USA/WA-CDC-LC0570330/2022	EPI_ISL_12048399
LC0570171	hCoV-19/USA/WA-CDC-LC0570171/2022	EPI_ISL_12048401
LC0570350	hCoV-19/USA/WA-CDC-LC0570350/2022	EPI_ISL_12048402
LC0570340	hCoV-19/USA/WA-CDC-LC0570340/2022	EPI_ISL_12048403
LC0570328	hCoV-19/USA/WA-CDC-LC0570328/2022	EPI_ISL_12048409
LC0570349	hCoV-19/USA/WA-CDC-LC0570349/2022	EPI_ISL_12048411
LC0570634	hCoV-19/USA/WA-CDC-LC0570634/2022	EPI_ISL_12048427
LC0570339	hCoV-19/USA/WA-CDC-LC0570339/2022	EPI_ISL_12048404
LC0570296	hCoV-19/USA/CA-CDC-LC0570296/2022	EPI_ISL_12048413
LC0570351	hCoV-19/USA/AK-CDC-LC0570351/2022	EPI_ISL_12048405
LC0570297	hCoV-19/USA/CA-CDC-LC0570297/2022	EPI_ISL_12048414
LC0570343	hCoV-19/USA/WA-CDC-LC0570343/2022	EPI_ISL_12048406
LC0570409	hCoV-19/USA/CA-CDC-LC0570409/2022	EPI_ISL_12048419
LC0570175	hCoV-19/USA/WA-CDC-LC0570175/2022	EPI_ISL_12048408
LC0570347	hCoV-19/USA/WA-CDC-LC0570347/2022	EPI_ISL_12048410
LC0570327	hCoV-19/USA/WA-CDC-LC0570327/2022	EPI_ISL_12048412
LC0570157	hCoV-19/USA/CA-CDC-LC0570157/2022	EPI_ISL_12048415
LC0570154	hCoV-19/USA/CA-CDC-LC0570154/2022	EPI_ISL_12048416
LC0570293	hCoV-19/USA/CA-CDC-LC0570293/2022	EPI_ISL_12048417
LC0570298	hCoV-19/USA/CA-CDC-LC0570298/2022	EPI_ISL_12048418
LC0570222	hCoV-19/USA/CA-CDC-LC0570222/2022	EPI_ISL_12048420
LC0570133	hCoV-19/USA/CA-CDC-LC0570133/2022	EPI_ISL_12048422
LC0570686	hCoV-19/USA/OR-CDC-LC0570686/2022	EPI_ISL_12048423
LC0570656	hCoV-19/USA/WA-CDC-LC0570656/2022	EPI_ISL_12048424
LC0570652	hCoV-19/USA/OR-CDC-LC0570652/2022	EPI_ISL_12048425
LC0570798	hCoV-19/USA/CA-CDC-LC0570798/2022	EPI_ISL_12048614
LC0570623	hCoV-19/USA/WA-CDC-LC0570623/2022	EPI_ISL_12048426
LC0570410	hCoV-19/USA/CA-CDC-LC0570410/2022	EPI_ISL_12048464
LC0570715	hCoV-19/USA/CA-CDC-LC0570715/2022	EPI_ISL_12048706
LC0570279	hCoV-19/USA/CA-CDC-LC0570279/2022	EPI_ISL_12048831
LC0570273	hCoV-19/USA/CA-CDC-LC0570273/2022	EPI_ISL_12048861
LC0570712	hCoV-19/USA/CA-CDC-LC0570712/2022	EPI_ISL_12048857
LC0402465	hCoV-19/USA/DE-CDC-LC0402465/2021	EPI_ISL_7670699
LC0570189	hCoV-19/USA/CA-CDC-LC0570189/2022	EPI_ISL_12048858
LC0570277	hCoV-19/USA/CA-CDC-LC0570277/2022	EPI_ISL_12048862
LC0570301	hCoV-19/USA/IL-CDC-LC0570301/2022	EPI_ISL_12048859
LC0570280	hCoV-19/USA/CA-CDC-LC0570280/2022	EPI_ISL_12048867
LC0570300	hCoV-19/USA/CA-CDC-LC0570300/2022	EPI_ISL_12048860
LC0570285	hCoV-19/USA/HI-CDC-LC0570285/2022	EPI_ISL_12048863
LC0570284	hCoV-19/USA/HI-CDC-LC0570284/2022	EPI_ISL_12048864
LC0570283	hCoV-19/USA/HI-CDC-LC0570283/2022	EPI_ISL_12048865
LC0570713	hCoV-19/USA/CA-CDC-LC0570713/2022	EPI_ISL_12048870
LC0570282	hCoV-19/USA/HI-CDC-LC0570282/2022	EPI_ISL_12048866
LC0570135	hCoV-19/USA/CA-CDC-LC0570135/2022	EPI_ISL_12048869
LC0570281	hCoV-19/USA/CA-CDC-LC0570281/2022	EPI_ISL_12048868
LC0570194	hCoV-19/USA/CA-CDC-LC0570194/2022	EPI_ISL_12048871
LC0570418	hCoV-19/USA/CA-CDC-LC0570418/2022	EPI_ISL_12048872
LC0570673	hCoV-19/USA/WA-CDC-LC0570673/2022	EPI_ISL_12048875
LC0570704	hCoV-19/USA/WA-CDC-LC0570704/2022	EPI_ISL_12048873
LC0570663	hCoV-19/USA/WA-CDC-LC0570663/2022	EPI_ISL_12048874
LC0570304	hCoV-19/USA/CA-CDC-LC0570304/2022	EPI_ISL_12048883
LC0570651	hCoV-19/USA/WA-CDC-LC0570651/2022	EPI_ISL_12048876
LC0570680	hCoV-19/USA/WA-CDC-LC0570680/2022	EPI_ISL_12048877
LC0570166	hCoV-19/USA/WA-CDC-LC0570166/2022	EPI_ISL_12048890
LC0570156	hCoV-19/USA/CA-CDC-LC0570156/2022	EPI_ISL_12048878
LC0570152	hCoV-19/USA/CA-CDC-LC0570152/2022	EPI_ISL_12048879
LC0570153	hCoV-19/USA/CA-CDC-LC0570153/2022	EPI_ISL_12048880
LC0570151	hCoV-19/USA/CA-CDC-LC0570151/2022	EPI_ISL_12048881
LC0570164	hCoV-19/USA/WA-CDC-LC0570164/2022	EPI_ISL_12048886
LC0570150	hCoV-19/USA/CA-CDC-LC0570150/2022	EPI_ISL_12048882
LC0570305	hCoV-19/USA/CA-CDC-LC0570305/2022	EPI_ISL_12048884
LC0570303	hCoV-19/USA/CA-CDC-LC0570303/2022	EPI_ISL_12048885
LC0570167	hCoV-19/USA/WA-CDC-LC0570167/2022	EPI_ISL_12048887
LC0570165	hCoV-19/USA/WA-CDC-LC0570165/2022	EPI_ISL_12048888
LC0570168	hCoV-19/USA/WA-CDC-LC0570168/2022	EPI_ISL_12048889
LC0570169	hCoV-19/USA/WA-CDC-LC0570169/2022	EPI_ISL_12048891
LC0570620	hCoV-19/USA/WA-CDC-LC0570620/2022	EPI_ISL_12048892
LC0570665	hCoV-19/USA/WA-CDC-LC0570665/2022	EPI_ISL_12048893
LC0570767	hCoV-19/USA/CA-CDC-LC0570767/2022	EPI_ISL_12048894
LC0570137	hCoV-19/USA/CA-CDC-LC0570137/2022	EPI_ISL_12048895
LC0570703	hCoV-19/USA/WA-CDC-LC0570703/2022	EPI_ISL_12048896
LC0570617	hCoV-19/USA/WA-CDC-LC0570617/2022	EPI_ISL_12048897
LC0570636	hCoV-19/USA/ME-CDC-LC0570636/2022	EPI_ISL_12048898
LC0570696	hCoV-19/USA/WA-CDC-LC0570696/2022	EPI_ISL_12048899
LC0570653	hCoV-19/USA/WA-CDC-LC0570653/2022	EPI_ISL_12048900
LC0570655	hCoV-19/USA/WA-CDC-LC0570655/2022	EPI_ISL_12048901
LC0570641	hCoV-19/USA/WA-CDC-LC0570641/2022	EPI_ISL_12048902
LC0570649	hCoV-19/USA/WA-CDC-LC0570649/2022	EPI_ISL_12048903
LC0570639	hCoV-19/USA/WA-CDC-LC0570639/2022	EPI_ISL_12048904
LC0570201	hCoV-19/USA/CA-CDC-LC0570201/2022	EPI_ISL_12048917
LC0570683	hCoV-19/USA/OR-CDC-LC0570683/2022	EPI_ISL_12048905
LC0402458	hCoV-19/USA/NY-CDC-LC0402458/2021	EPI_ISL_7670688
LC0570640	hCoV-19/USA/WA-CDC-LC0570640/2022	EPI_ISL_12048906
LC0570642	hCoV-19/USA/WA-CDC-LC0570642/2022	EPI_ISL_12048907
LC0570697	hCoV-19/USA/OR-CDC-LC0570697/2022	EPI_ISL_12048908
LC0570678	hCoV-19/USA/WA-CDC-LC0570678/2022	EPI_ISL_12048909
LC0570226	hCoV-19/USA/CA-CDC-LC0570226/2022	EPI_ISL_12048910
LC0570183	hCoV-19/USA/CA-CDC-LC0570183/2022	EPI_ISL_12048911
LC0570225	hCoV-19/USA/CA-CDC-LC0570225/2022	EPI_ISL_12048912
LC0570223	hCoV-19/USA/CA-CDC-LC0570223/2022	EPI_ISL_12048913
LC0570178	hCoV-19/USA/CA-CDC-LC0570178/2022	EPI_ISL_12048914
LC0570186	hCoV-19/USA/CA-CDC-LC0570186/2022	EPI_ISL_12048915
LC0570179	hCoV-19/USA/CA-CDC-LC0570179/2022	EPI_ISL_12048916
LC0570184	hCoV-19/USA/CA-CDC-LC0570184/2022	EPI_ISL_12048918
LC0570192	hCoV-19/USA/CA-CDC-LC0570192/2022	EPI_ISL_12048919
LC0570176	hCoV-19/USA/CA-CDC-LC0570176/2022	EPI_ISL_12048920
LC0570177	hCoV-19/USA/CA-CDC-LC0570177/2022	EPI_ISL_12048921
LC0570180	hCoV-19/USA/CA-CDC-LC0570180/2022	EPI_ISL_12048922
LC0570208	hCoV-19/USA/CA-CDC-LC0570208/2022	EPI_ISL_12048923
LC0570187	hCoV-19/USA/CA-CDC-LC0570187/2022	EPI_ISL_12048924
LC0570215	hCoV-19/USA/CA-CDC-LC0570215/2022	EPI_ISL_12048925
LC0570193	hCoV-19/USA/CA-CDC-LC0570193/2022	EPI_ISL_12048931
LC0570221	hCoV-19/USA/CA-CDC-LC0570221/2022	EPI_ISL_12048926
LC0570717	hCoV-19/USA/CA-CDC-LC0570717/2022	EPI_ISL_12048927
LC0570200	hCoV-19/USA/CA-CDC-LC0570200/2022	EPI_ISL_12048928
LC0570220	hCoV-19/USA/CA-CDC-LC0570220/2022	EPI_ISL_12048929
LC0570219	hCoV-19/USA/CA-CDC-LC0570219/2022	EPI_ISL_12048930
LC0570203	hCoV-19/USA/CA-CDC-LC0570203/2022	EPI_ISL_12048932
LC0570198	hCoV-19/USA/CA-CDC-LC0570198/2022	EPI_ISL_12048933
LC0570204	hCoV-19/USA/CA-CDC-LC0570204/2022	EPI_ISL_12048934
LC0570191	hCoV-19/USA/CA-CDC-LC0570191/2022	EPI_ISL_12048935
LC0570217	hCoV-19/USA/CA-CDC-LC0570217/2022	EPI_ISL_12048936
LC0570199	hCoV-19/USA/CA-CDC-LC0570199/2022	EPI_ISL_12048940
LC0570210	hCoV-19/USA/CA-CDC-LC0570210/2022	EPI_ISL_12048937
LC0570185	hCoV-19/USA/CA-CDC-LC0570185/2022	EPI_ISL_12048938
LC0570735	hCoV-19/USA/CA-CDC-LC0570735/2022	EPI_ISL_12048939
LC0570755	hCoV-19/USA/CA-CDC-LC0570755/2022	EPI_ISL_12048944
LC0570213	hCoV-19/USA/CA-CDC-LC0570213/2022	EPI_ISL_12048941
LC0570214	hCoV-19/USA/NY-CDC-LC0570214/2022	EPI_ISL_12048942
LC0570205	hCoV-19/USA/CA-CDC-LC0570205/2022	EPI_ISL_12048943
LC0570216	hCoV-19/USA/CA-CDC-LC0570216/2022	EPI_ISL_12048945
LC0570711	hCoV-19/USA/CA-CDC-LC0570711/2022	EPI_ISL_12048946
LC0570750	hCoV-19/USA/CA-CDC-LC0570750/2022	EPI_ISL_12048947
LC0570710	hCoV-19/USA/CA-CDC-LC0570710/2022	EPI_ISL_12048948
LC0570726	hCoV-19/USA/CA-CDC-LC0570726/2022	EPI_ISL_12048949
LC0570660	hCoV-19/USA/OR-CDC-LC0570660/2022	EPI_ISL_12048969
LC0570723	hCoV-19/USA/CA-CDC-LC0570723/2022	EPI_ISL_12048950
LC0570727	hCoV-19/USA/CA-CDC-LC0570727/2022	EPI_ISL_12048951
LC0570207	hCoV-19/USA/CA-CDC-LC0570207/2022	EPI_ISL_12048952
LC0570695	hCoV-19/USA/WA-CDC-LC0570695/2022	EPI_ISL_12048953
LC0570685	hCoV-19/USA/WA-CDC-LC0570685/2022	EPI_ISL_12048954
LC0570647	hCoV-19/USA/OR-CDC-LC0570647/2022	EPI_ISL_12048955
LC0570638	hCoV-19/USA/WA-CDC-LC0570638/2022	EPI_ISL_12048956
LC0570700	hCoV-19/USA/WA-CDC-LC0570700/2022	EPI_ISL_12048957
LC0570661	hCoV-19/USA/WA-CDC-LC0570661/2022	EPI_ISL_12048958
LC0570613	hCoV-19/USA/WA-CDC-LC0570613/2022	EPI_ISL_12048959
LC0570658	hCoV-19/USA/WA-CDC-LC0570658/2022	EPI_ISL_12048960
LC0570190	hCoV-19/USA/CA-CDC-LC0570190/2022	EPI_ISL_12048961
LC0570632	hCoV-19/USA/WA-CDC-LC0570632/2022	EPI_ISL_12048962
LC0570630	hCoV-19/USA/OR-CDC-LC0570630/2022	EPI_ISL_12048963
LC0570681	hCoV-19/USA/OR-CDC-LC0570681/2022	EPI_ISL_12048964
LC0570657	hCoV-19/USA/OR-CDC-LC0570657/2022	EPI_ISL_12048965
LC0570690	hCoV-19/USA/WA-CDC-LC0570690/2022	EPI_ISL_12048966
LC0570659	hCoV-19/USA/OR-CDC-LC0570659/2022	EPI_ISL_12048967
LC0570299	hCoV-19/USA/CA-CDC-LC0570299/2022	EPI_ISL_12048968
LC0570701	hCoV-19/USA/WA-CDC-LC0570701/2022	EPI_ISL_12048970
LC0570614	hCoV-19/USA/OR-CDC-LC0570614/2022	EPI_ISL_12048971
LC0570693	hCoV-19/USA/WA-CDC-LC0570693/2022	EPI_ISL_12048972
LC0570702	hCoV-19/USA/WA-CDC-LC0570702/2022	EPI_ISL_12048973
LC0570795	hCoV-19/USA/CA-CDC-LC0570795/2022	EPI_ISL_12048974
LC0570777	hCoV-19/USA/CA-CDC-LC0570777/2022	EPI_ISL_12048975
LC0570763	hCoV-19/USA/CA-CDC-LC0570763/2022	EPI_ISL_12048976
LC0570762	hCoV-19/USA/CA-CDC-LC0570762/2022	EPI_ISL_12048977
LC0570761	hCoV-19/USA/CA-CDC-LC0570761/2022	EPI_ISL_12048978
LC0570764	hCoV-19/USA/CA-CDC-LC0570764/2022	EPI_ISL_12048979
LC0570787	hCoV-19/USA/CA-CDC-LC0570787/2022	EPI_ISL_12048980
LC0570778	hCoV-19/USA/CA-CDC-LC0570778/2022	EPI_ISL_12048981
LC0570720	hCoV-19/USA/CA-CDC-LC0570720/2022	EPI_ISL_12048982
LC0570770	hCoV-19/USA/CA-CDC-LC0570770/2022	EPI_ISL_12048983
LC0570745	hCoV-19/USA/CA-CDC-LC0570745/2022	EPI_ISL_12048984
LC0570746	hCoV-19/USA/CA-CDC-LC0570746/2022	EPI_ISL_12048985
LC0570758	hCoV-19/USA/CA-CDC-LC0570758/2022	EPI_ISL_12048986
LC0570760	hCoV-19/USA/CA-CDC-LC0570760/2022	EPI_ISL_12048987
LC0570782	hCoV-19/USA/CA-CDC-LC0570782/2022	EPI_ISL_12048994
LC0570759	hCoV-19/USA/CA-CDC-LC0570759/2022	EPI_ISL_12048988
LC0570744	hCoV-19/USA/CA-CDC-LC0570744/2022	EPI_ISL_12048989
LC0570790	hCoV-19/USA/CA-CDC-LC0570790/2022	EPI_ISL_12048993
LC0570721	hCoV-19/USA/HI-CDC-LC0570721/2022	EPI_ISL_12048990
LC0570740	hCoV-19/USA/CA-CDC-LC0570740/2022	EPI_ISL_12048991
LC0570743	hCoV-19/USA/CA-CDC-LC0570743/2022	EPI_ISL_12048992
LC0570728	hCoV-19/USA/CA-CDC-LC0570728/2022	EPI_ISL_12048995
LC0570783	hCoV-19/USA/CA-CDC-LC0570783/2022	EPI_ISL_12048996
LC0570781	hCoV-19/USA/CA-CDC-LC0570781/2022	EPI_ISL_12049010
LC0570774	hCoV-19/USA/CA-CDC-LC0570774/2022	EPI_ISL_12048997
LC0570794	hCoV-19/USA/CA-CDC-LC0570794/2022	EPI_ISL_12048998
LC0570769	hCoV-19/USA/NY-CDC-LC0570769/2022	EPI_ISL_12048999
LC0570741	hCoV-19/USA/CA-CDC-LC0570741/2022	EPI_ISL_12049000
LC0570784	hCoV-19/USA/GA-CDC-LC0570784/2022	EPI_ISL_12049001
LC0570780	hCoV-19/USA/CA-CDC-LC0570780/2022	EPI_ISL_12049002
LC0570748	hCoV-19/USA/CA-CDC-LC0570748/2022	EPI_ISL_12049003
LC0570776	hCoV-19/USA/CA-CDC-LC0570776/2022	EPI_ISL_12049004
LC0570224	hCoV-19/USA/CA-CDC-LC0570224/2022	EPI_ISL_12049009
LC0570779	hCoV-19/USA/CA-CDC-LC0570779/2022	EPI_ISL_12049005
LC0570775	hCoV-19/USA/CA-CDC-LC0570775/2022	EPI_ISL_12049006
LC0570732	hCoV-19/USA/CA-CDC-LC0570732/2022	EPI_ISL_12049017
LC0570747	hCoV-19/USA/CA-CDC-LC0570747/2022	EPI_ISL_12049007
LC0570218	hCoV-19/USA/CA-CDC-LC0570218/2022	EPI_ISL_12049008
LC0570751	hCoV-19/USA/CA-CDC-LC0570751/2022	EPI_ISL_12049011
LC0570756	hCoV-19/USA/CA-CDC-LC0570756/2022	EPI_ISL_12049012
LC0570752	hCoV-19/USA/CA-CDC-LC0570752/2022	EPI_ISL_12049013
LC0570738	hCoV-19/USA/CA-CDC-LC0570738/2022	EPI_ISL_12049021
LC0570753	hCoV-19/USA/CA-CDC-LC0570753/2022	EPI_ISL_12049014
LC0570731	hCoV-19/USA/CA-CDC-LC0570731/2022	EPI_ISL_12049015
LC0570749	hCoV-19/USA/CA-CDC-LC0570749/2022	EPI_ISL_12049016
LC0570737	hCoV-19/USA/CA-CDC-LC0570737/2022	EPI_ISL_12049018
LC0570768	hCoV-19/USA/CA-CDC-LC0570768/2022	EPI_ISL_12049019
LC0570766	hCoV-19/USA/CA-CDC-LC0570766/2022	EPI_ISL_12049020
LC0570773	hCoV-19/USA/CA-CDC-LC0570773/2022	EPI_ISL_12049022
LC0570754	hCoV-19/USA/CA-CDC-LC0570754/2022	EPI_ISL_12049023
LC0570786	hCoV-19/USA/CA-CDC-LC0570786/2022	EPI_ISL_12049024
LC0570789	hCoV-19/USA/CA-CDC-LC0570789/2022	EPI_ISL_12049025
LC0570792	hCoV-19/USA/CA-CDC-LC0570792/2022	EPI_ISL_12049026
LC0570793	hCoV-19/USA/CA-CDC-LC0570793/2022	EPI_ISL_12049027
LC0570791	hCoV-19/USA/CA-CDC-LC0570791/2022	EPI_ISL_12049028
LC0570797	hCoV-19/USA/CA-CDC-LC0570797/2022	EPI_ISL_12049029
LC0570729	hCoV-19/USA/CA-CDC-LC0570729/2022	EPI_ISL_12049030
LC0570757	hCoV-19/USA/CA-CDC-LC0570757/2022	EPI_ISL_12049031
LC0440625	hCoV-19/USA/SC-CDC-LC0440625/2021	EPI_ISL_8366594
LC0059637	hCoV-19/USA/MN-CDC-LC0059637/2021	EPI_ISL_2305045
LC0281457	hCoV-19/USA/MO-CDC-LC0281457/2021	EPI_ISL_4809250
LC0279025	hCoV-19/USA/KY-CDC-LC0279025/2021	EPI_ISL_4809285
LC0278721	hCoV-19/USA/VA-CDC-LC0278721/2021	EPI_ISL_4818641
LC0276282	hCoV-19/USA/TX-CDC-LC0276282/2021	EPI_ISL_4808841
LC0278881	hCoV-19/USA/MO-CDC-LC0278881/2021	EPI_ISL_4809456
LC0282364	hCoV-19/USA/NV-CDC-LC0282364/2021	EPI_ISL_4808867
LC0275864	hCoV-19/USA/WI-CDC-LC0275864/2021	EPI_ISL_4809048
LC0275774	hCoV-19/USA/TX-CDC-LC0275774/2021	EPI_ISL_4808844
LC0276286	hCoV-19/USA/TX-CDC-LC0276286/2021	EPI_ISL_4808839
LC0275799	hCoV-19/USA/AZ-CDC-LC0275799/2021	EPI_ISL_4808873
LC0276235	hCoV-19/USA/NV-CDC-LC0276235/2021	EPI_ISL_4808845
LC0276232	hCoV-19/USA/IA-CDC-LC0276232/2021	EPI_ISL_4808836
LC0285334	hCoV-19/USA/CA-CDC-LC0285334/2021	EPI_ISL_4812235
LC0276253	hCoV-19/USA/AZ-CDC-LC0276253/2021	EPI_ISL_4808850
LC0281009	hCoV-19/USA/KS-CDC-LC0281009/2021	EPI_ISL_4808855
LC0275085	hCoV-19/USA/CA-CDC-LC0275085/2021	EPI_ISL_4808897
LC0280423	hCoV-19/USA/TX-CDC-LC0280423/2021	EPI_ISL_4808920
LC0280420	hCoV-19/USA/KS-CDC-LC0280420/2021	EPI_ISL_4808854
LC0282338	hCoV-19/USA/AZ-CDC-LC0282338/2021	EPI_ISL_4808862
LC0279077	hCoV-19/USA/OH-CDC-LC0279077/2021	EPI_ISL_4808894
LC0275118	hCoV-19/USA/OR-CDC-LC0275118/2021	EPI_ISL_4808903
LC0282365	hCoV-19/USA/NV-CDC-LC0282365/2021	EPI_ISL_4808865
LC0275872	hCoV-19/USA/CO-CDC-LC0275872/2021	EPI_ISL_4808872
LC0279004	hCoV-19/USA/OH-CDC-LC0279004/2021	EPI_ISL_4808899
LC0279065	hCoV-19/USA/OH-CDC-LC0279065/2021	EPI_ISL_4808909
LC0282609	hCoV-19/USA/NV-CDC-LC0282609/2021	EPI_ISL_4808866
LC0282369	hCoV-19/USA/NV-CDC-LC0282369/2021	EPI_ISL_4808869
LC0282339	hCoV-19/USA/AZ-CDC-LC0282339/2021	EPI_ISL_4808884
LC0282122	hCoV-19/USA/NV-CDC-LC0282122/2021	EPI_ISL_4808957
LC0275104	hCoV-19/USA/AR-CDC-LC0275104/2021	EPI_ISL_4808982
LC0282348	hCoV-19/USA/UT-CDC-LC0282348/2021	EPI_ISL_4808875
LC0282123	hCoV-19/USA/NV-CDC-LC0282123/2021	EPI_ISL_4808955
LC0274008	hCoV-19/USA/IA-CDC-LC0274008/2021	EPI_ISL_4809083
LC0276242	hCoV-19/USA/NV-CDC-LC0276242/2021	EPI_ISL_4809130
LC0282108	hCoV-19/USA/IL-CDC-LC0282108/2021	EPI_ISL_4808878
LC0282132	hCoV-19/USA/CO-CDC-LC0282132/2021	EPI_ISL_4808880
LC0282038	hCoV-19/USA/TX-CDC-LC0282038/2021	EPI_ISL_4809004
LC0282118	hCoV-19/USA/NM-CDC-LC0282118/2021	EPI_ISL_4808885
LC0282322	hCoV-19/USA/MN-CDC-LC0282322/2021	EPI_ISL_4808952
LC0276234	hCoV-19/USA/MO-CDC-LC0276234/2021	EPI_ISL_4809000
LC0280593	hCoV-19/USA/KS-CDC-LC0280593/2021	EPI_ISL_4808926
LC0275191	hCoV-19/USA/KS-CDC-LC0275191/2021	EPI_ISL_4808989
LC0282640	hCoV-19/USA/IL-CDC-LC0282640/2021	EPI_ISL_4808928
LC0275087	hCoV-19/USA/CO-CDC-LC0275087/2021	EPI_ISL_4808950
LC0275081	hCoV-19/USA/CA-CDC-LC0275081/2021	EPI_ISL_4808953
LC0282040	hCoV-19/USA/TX-CDC-LC0282040/2021	EPI_ISL_4808968
LC0282100	hCoV-19/USA/IL-CDC-LC0282100/2021	EPI_ISL_4808929
LC0282102	hCoV-19/USA/IL-CDC-LC0282102/2021	EPI_ISL_4808931
LC0282105	hCoV-19/USA/WI-CDC-LC0282105/2021	EPI_ISL_4808933
LC0279774	hCoV-19/USA/TX-CDC-LC0279774/2021	EPI_ISL_4808954
LC0282657	hCoV-19/USA/CO-CDC-LC0282657/2021	EPI_ISL_4808977
LC0282595	hCoV-19/USA/MO-CDC-LC0282595/2021	EPI_ISL_4809021
LC0275900	hCoV-19/USA/AZ-CDC-LC0275900/2021	EPI_ISL_4809096
LC0275185	hCoV-19/USA/TX-CDC-LC0275185/2021	EPI_ISL_4809176
LC0282645	hCoV-19/USA/WI-CDC-LC0282645/2021	EPI_ISL_4808990
LC0282041	hCoV-19/USA/TX-CDC-LC0282041/2021	EPI_ISL_4808998
LC0282367	hCoV-19/USA/NV-CDC-LC0282367/2021	EPI_ISL_4809007
LC0282135	hCoV-19/USA/CA-CDC-LC0282135/2021	EPI_ISL_4808992
LC0275931	hCoV-19/USA/NV-CDC-LC0275931/2021	EPI_ISL_4809112
LC0274109	hCoV-19/USA/TX-CDC-LC0274109/2021	EPI_ISL_4809161
LC0282605	hCoV-19/USA/AZ-CDC-LC0282605/2021	EPI_ISL_4809003
LC0282026	hCoV-19/USA/CA-CDC-LC0282026/2021	EPI_ISL_4809019
LC0275861	hCoV-19/USA/WI-CDC-LC0275861/2021	EPI_ISL_4809049
LC0273544	hCoV-19/USA/MN-CDC-LC0273544/2021	EPI_ISL_4809117
LC0275935	hCoV-19/USA/AZ-CDC-LC0275935/2021	EPI_ISL_4809010
LC0274603	hCoV-19/USA/GA-CDC-LC0274603/2021	EPI_ISL_4813265
LC0274506	hCoV-19/USA/TN-CDC-LC0274506/2021	EPI_ISL_4813270
LC0282615	hCoV-19/USA/AZ-CDC-LC0282615/2021	EPI_ISL_4809015
LC0276254	hCoV-19/USA/AZ-CDC-LC0276254/2021	EPI_ISL_4809102
LC0279209	hCoV-19/USA/WV-CDC-LC0279209/2021	EPI_ISL_4809135
LC0280196	hCoV-19/USA/OH-CDC-LC0280196/2021	EPI_ISL_4809025
LC0273550	hCoV-19/USA/TX-CDC-LC0273550/2021	EPI_ISL_4809058
LC0276272	hCoV-19/USA/NV-CDC-LC0276272/2021	EPI_ISL_4809101
LC0284301	hCoV-19/USA/TX-CDC-LC0284301/2021	EPI_ISL_4809050
LC0274113	hCoV-19/USA/CO-CDC-LC0274113/2021	EPI_ISL_4809063
LC0273545	hCoV-19/USA/AZ-CDC-LC0273545/2021	EPI_ISL_4809089
LC0275760	hCoV-19/USA/TX-CDC-LC0275760/2021	EPI_ISL_4809107
LC0279320	hCoV-19/USA/IN-CDC-LC0279320/2021	EPI_ISL_4809197
LC0276287	hCoV-19/USA/IN-CDC-LC0276287/2021	EPI_ISL_4809115
LC0273634	hCoV-19/USA/IA-CDC-LC0273634/2021	EPI_ISL_4809118
LC0275793	hCoV-19/USA/AZ-CDC-LC0275793/2021	EPI_ISL_4809125
LC0278895	hCoV-19/USA/WV-CDC-LC0278895/2021	EPI_ISL_4809144
LC0273976	hCoV-19/USA/UT-CDC-LC0273976/2021	EPI_ISL_4809153
LC0280337	hCoV-19/USA/KY-CDC-LC0280337/2021	EPI_ISL_4809165
LC0280341	hCoV-19/USA/KY-CDC-LC0280341/2021	EPI_ISL_4809202
LC0273981	hCoV-19/USA/UT-CDC-LC0273981/2021	EPI_ISL_4809150
LC0280311	hCoV-19/USA/MI-CDC-LC0280311/2021	EPI_ISL_4809190
LC0280192	hCoV-19/USA/OH-CDC-LC0280192/2021	EPI_ISL_4809184
LC0280103	hCoV-19/USA/WV-CDC-LC0280103/2021	EPI_ISL_4809205
LC0280296	hCoV-19/USA/WV-CDC-LC0280296/2021	EPI_ISL_4809239
LC0279197	hCoV-19/USA/OH-CDC-LC0279197/2021	EPI_ISL_4809270
LC0279528	hCoV-19/USA/KY-CDC-LC0279528/2021	EPI_ISL_4809188
LC0280209	hCoV-19/USA/KY-CDC-LC0280209/2021	EPI_ISL_4809203
LC0280104	hCoV-19/USA/WV-CDC-LC0280104/2021	EPI_ISL_4809232
LC0280188	hCoV-19/USA/IN-CDC-LC0280188/2021	EPI_ISL_4809189
LC0280345	hCoV-19/USA/WV-CDC-LC0280345/2021	EPI_ISL_4809214
LC0281256	hCoV-19/USA/ID-CDC-LC0281256/2021	EPI_ISL_4809265
LC0273596	hCoV-19/USA/KS-CDC-LC0273596/2021	EPI_ISL_4809369
LC0279181	hCoV-19/USA/IL-CDC-LC0279181/2021	EPI_ISL_4809191
LC0273965	hCoV-19/USA/AR-CDC-LC0273965/2021	EPI_ISL_4809207
LC0273577	hCoV-19/USA/TX-CDC-LC0273577/2021	EPI_ISL_4809212
LC0280207	hCoV-19/USA/KY-CDC-LC0280207/2021	EPI_ISL_4809206
LC0273890	hCoV-19/USA/CA-CDC-LC0273890/2021	EPI_ISL_4809216
LC0279205	hCoV-19/USA/WV-CDC-LC0279205/2021	EPI_ISL_4809277
LC0273892	hCoV-19/USA/MN-CDC-LC0273892/2021	EPI_ISL_4809223
LC0279216	hCoV-19/USA/KY-CDC-LC0279216/2021	EPI_ISL_4809256
LC0278872	hCoV-19/USA/WV-CDC-LC0278872/2021	EPI_ISL_4809271
LC0278874	hCoV-19/USA/KY-CDC-LC0278874/2021	EPI_ISL_4809226
LC0279518	hCoV-19/USA/KY-CDC-LC0279518/2021	EPI_ISL_4809276
LC0275121	hCoV-19/USA/WI-CDC-LC0275121/2021	EPI_ISL_4809317
LC0273562	hCoV-19/USA/TX-CDC-LC0273562/2021	EPI_ISL_4809357
LC0280286	hCoV-19/USA/WV-CDC-LC0280286/2021	EPI_ISL_4809242
LC0278878	hCoV-19/USA/OH-CDC-LC0278878/2021	EPI_ISL_4809283
LC0279245	hCoV-19/USA/OH-CDC-LC0279245/2021	EPI_ISL_4809284
LC0281385	hCoV-19/USA/MO-CDC-LC0281385/2021	EPI_ISL_4809251
LC0279029	hCoV-19/USA/KY-CDC-LC0279029/2021	EPI_ISL_4809286
LC0273605	hCoV-19/USA/KS-CDC-LC0273605/2021	EPI_ISL_4809364
LC0279180	hCoV-19/USA/KY-CDC-LC0279180/2021	EPI_ISL_4809559
LC0278871	hCoV-19/USA/KY-CDC-LC0278871/2021	EPI_ISL_4809290
LC0280073	hCoV-19/USA/MO-CDC-LC0280073/2021	EPI_ISL_4809332
LC0279294	hCoV-19/USA/IN-CDC-LC0279294/2021	EPI_ISL_4809301
LC0280100	hCoV-19/USA/MO-CDC-LC0280100/2021	EPI_ISL_4809326
LC0273547	hCoV-19/USA/IA-CDC-LC0273547/2021	EPI_ISL_4809340
LC0273573	hCoV-19/USA/TX-CDC-LC0273573/2021	EPI_ISL_4809362
LC0279244	hCoV-19/USA/OH-CDC-LC0279244/2021	EPI_ISL_4809304
LC0273554	hCoV-19/USA/IL-CDC-LC0273554/2021	EPI_ISL_4809349
LC0273914	hCoV-19/USA/WI-CDC-LC0273914/2021	EPI_ISL_4809353
LC0273564	hCoV-19/USA/TX-CDC-LC0273564/2021	EPI_ISL_4809355
LC0279198	hCoV-19/USA/IN-CDC-LC0279198/2021	EPI_ISL_4809311
LC0273599	hCoV-19/USA/IA-CDC-LC0273599/2021	EPI_ISL_4809318
LC0275890	hCoV-19/USA/AZ-CDC-LC0275890/2021	EPI_ISL_4809378
LC0279973	hCoV-19/USA/OH-CDC-LC0279973/2021	EPI_ISL_4809312
LC0273611	hCoV-19/USA/SD-CDC-LC0273611/2021	EPI_ISL_4809323
LC0280257	hCoV-19/USA/TX-CDC-LC0280257/2021	EPI_ISL_4809325
LC0273559	hCoV-19/USA/IL-CDC-LC0273559/2021	EPI_ISL_4809350
LC0279068	hCoV-19/USA/WV-CDC-LC0279068/2021	EPI_ISL_4809443
LC0273576	hCoV-19/USA/TX-CDC-LC0273576/2021	EPI_ISL_4809363
LC0275892	hCoV-19/USA/AZ-CDC-LC0275892/2021	EPI_ISL_4809382
LC0282566	hCoV-19/USA/AZ-CDC-LC0282566/2021	EPI_ISL_4809368
LC0280504	hCoV-19/USA/AK-CDC-LC0280504/2021	EPI_ISL_4809452
LC0281007	hCoV-19/USA/AR-CDC-LC0281007/2021	EPI_ISL_4809457
LC0280763	hCoV-19/USA/NE-CDC-LC0280763/2021	EPI_ISL_4809490
LC0275805	hCoV-19/USA/AZ-CDC-LC0275805/2021	EPI_ISL_4809373
LC0276276	hCoV-19/USA/AZ-CDC-LC0276276/2021	EPI_ISL_4809402
LC0285892	hCoV-19/USA/OH-CDC-LC0285892/2021	EPI_ISL_4813083
LC0275818	hCoV-19/USA/AR-CDC-LC0275818/2021	EPI_ISL_4809410
LC0280505	hCoV-19/USA/AK-CDC-LC0280505/2021	EPI_ISL_4809451
LC0280870	hCoV-19/USA/WA-CDC-LC0280870/2021	EPI_ISL_4809481
LC0279286	hCoV-19/USA/IL-CDC-LC0279286/2021	EPI_ISL_4809453
LC0280744	hCoV-19/USA/KS-CDC-LC0280744/2021	EPI_ISL_4809506
LC0280479	hCoV-19/USA/WA-CDC-LC0280479/2021	EPI_ISL_4809455
LC0280403	hCoV-19/USA/TX-CDC-LC0280403/2021	EPI_ISL_4809459
LC0279446	hCoV-19/USA/MI-CDC-LC0279446/2021	EPI_ISL_4809461
LC0280425	hCoV-19/USA/NY-CDC-LC0280425/2021	EPI_ISL_4809524
LC0280471	hCoV-19/USA/WA-CDC-LC0280471/2021	EPI_ISL_4809465
LC0280398	hCoV-19/USA/KS-CDC-LC0280398/2021	EPI_ISL_4809468
LC0280718	hCoV-19/USA/IA-CDC-LC0280718/2021	EPI_ISL_4809493
LC0280755	hCoV-19/USA/KS-CDC-LC0280755/2021	EPI_ISL_4809505
LC0279213	hCoV-19/USA/WV-CDC-LC0279213/2021	EPI_ISL_4809507
LC0280408	hCoV-19/USA/TX-CDC-LC0280408/2021	EPI_ISL_4809476
LC0279175	hCoV-19/USA/MI-CDC-LC0279175/2021	EPI_ISL_4809509
LC0280407	hCoV-19/USA/TX-CDC-LC0280407/2021	EPI_ISL_4809477
LC0280480	hCoV-19/USA/WA-CDC-LC0280480/2021	EPI_ISL_4809482
LC0274740	hCoV-19/USA/FL-CDC-LC0274740/2021	EPI_ISL_4812330
LC0280747	hCoV-19/USA/KS-CDC-LC0280747/2021	EPI_ISL_4809486
LC0280781	hCoV-19/USA/KS-CDC-LC0280781/2021	EPI_ISL_4809519
LC0280756	hCoV-19/USA/KS-CDC-LC0280756/2021	EPI_ISL_4809513
LC0280742	hCoV-19/USA/KS-CDC-LC0280742/2021	EPI_ISL_4809515
LC0280753	hCoV-19/USA/KS-CDC-LC0280753/2021	EPI_ISL_4809514
LC0282076	hCoV-19/USA/AZ-CDC-LC0282076/2021	EPI_ISL_4809542
LC0280430	hCoV-19/USA/WA-CDC-LC0280430/2021	EPI_ISL_4809525
LC0278873	hCoV-19/USA/KY-CDC-LC0278873/2021	EPI_ISL_4809551
LC0280048	hCoV-19/USA/CA-CDC-LC0280048/2021	EPI_ISL_4809526
LC0286773	hCoV-19/USA/MO-CDC-LC0286773/2021	EPI_ISL_4809530
LC0286775	hCoV-19/USA/MO-CDC-LC0286775/2021	EPI_ISL_4809527
LC0280431	hCoV-19/USA/NJ-CDC-LC0280431/2021	EPI_ISL_4809529
LC0286814	hCoV-19/USA/NE-CDC-LC0286814/2021	EPI_ISL_4809535
LC0285006	hCoV-19/USA/AK-CDC-LC0285006/2021	EPI_ISL_4809533
LC0280980	hCoV-19/USA/UT-CDC-LC0280980/2021	EPI_ISL_4809607
LC0279017	hCoV-19/USA/KY-CDC-LC0279017/2021	EPI_ISL_4809629
LC0282126	hCoV-19/USA/AZ-CDC-LC0282126/2021	EPI_ISL_4809538
LC0279526	hCoV-19/USA/KY-CDC-LC0279526/2021	EPI_ISL_4809553
LC0286807	hCoV-19/USA/NE-CDC-LC0286807/2021	EPI_ISL_4809590
LC0280717	hCoV-19/USA/IA-CDC-LC0280717/2021	EPI_ISL_4809540
LC0278876	hCoV-19/USA/OH-CDC-LC0278876/2021	EPI_ISL_4809548
LC0279445	hCoV-19/USA/MI-CDC-LC0279445/2021	EPI_ISL_4809552
LC0282629	hCoV-19/USA/KS-CDC-LC0282629/2021	EPI_ISL_4809554
LC0282013	hCoV-19/USA/AR-CDC-LC0282013/2021	EPI_ISL_4809557
LC0279071	hCoV-19/USA/KY-CDC-LC0279071/2021	EPI_ISL_4809560
LC0279177	hCoV-19/USA/IL-CDC-LC0279177/2021	EPI_ISL_4809562
LC0286628	hCoV-19/USA/NE-CDC-LC0286628/2021	EPI_ISL_4809575
LC0279465	hCoV-19/USA/IN-CDC-LC0279465/2021	EPI_ISL_4809625
LC0284236	hCoV-19/USA/LA-CDC-LC0284236/2021	EPI_ISL_4809573
LC0284569	hCoV-19/USA/IA-CDC-LC0284569/2021	EPI_ISL_4809593
LC0278905	hCoV-19/USA/IN-CDC-LC0278905/2021	EPI_ISL_4809617
LC0284417	hCoV-19/USA/TX-CDC-LC0284417/2021	EPI_ISL_4809577
LC0280485	hCoV-19/USA/WA-CDC-LC0280485/2021	EPI_ISL_4809583
LC0282655	hCoV-19/USA/IA-CDC-LC0282655/2021	EPI_ISL_4809600
LC0280456	hCoV-19/USA/WA-CDC-LC0280456/2021	EPI_ISL_4809609
LC0279467	hCoV-19/USA/HI-CDC-LC0279467/2021	EPI_ISL_4809601
LC0280880	hCoV-19/USA/ID-CDC-LC0280880/2021	EPI_ISL_4809638
LC0278843	hCoV-19/USA/KY-CDC-LC0278843/2021	EPI_ISL_4809646
LC0280511	hCoV-19/USA/WA-CDC-LC0280511/2021	EPI_ISL_4809608
LC0281048	hCoV-19/USA/WA-CDC-LC0281048/2021	EPI_ISL_4809643
LC0279461	hCoV-19/USA/KY-CDC-LC0279461/2021	EPI_ISL_4809622
LC0278861	hCoV-19/USA/IN-CDC-LC0278861/2021	EPI_ISL_4809644
LC0279225	hCoV-19/USA/IN-CDC-LC0279225/2021	EPI_ISL_4809632
LC0280513	hCoV-19/USA/WA-CDC-LC0280513/2021	EPI_ISL_4809676
LC0278851	hCoV-19/USA/IL-CDC-LC0278851/2021	EPI_ISL_4809681
LC0273903	hCoV-19/USA/AZ-CDC-LC0273903/2021	EPI_ISL_4809732
LC0278828	hCoV-19/USA/KY-CDC-LC0278828/2021	EPI_ISL_4809633
LC0280510	hCoV-19/USA/WA-CDC-LC0280510/2021	EPI_ISL_4809636
LC0279220	hCoV-19/USA/KY-CDC-LC0279220/2021	EPI_ISL_4809645
LC0279222	hCoV-19/USA/KY-CDC-LC0279222/2021	EPI_ISL_4809641
LC0278839	hCoV-19/USA/KY-CDC-LC0278839/2021	EPI_ISL_4809650
LC0279308	hCoV-19/USA/OH-CDC-LC0279308/2021	EPI_ISL_4809668
LC0285007	hCoV-19/USA/OR-CDC-LC0285007/2021	EPI_ISL_4809695
LC0279342	hCoV-19/USA/MI-CDC-LC0279342/2021	EPI_ISL_4809649
LC0279044	hCoV-19/USA/IL-CDC-LC0279044/2021	EPI_ISL_4809719
LC0278904	hCoV-19/USA/KY-CDC-LC0278904/2021	EPI_ISL_4809651
LC0279227	hCoV-19/USA/OH-CDC-LC0279227/2021	EPI_ISL_4809682
LC0279089	hCoV-19/USA/KY-CDC-LC0279089/2021	EPI_ISL_4809652
LC0280467	hCoV-19/USA/WA-CDC-LC0280467/2021	EPI_ISL_4809654
LC0284645	hCoV-19/USA/OR-CDC-LC0284645/2021	EPI_ISL_4809724
LC0280464	hCoV-19/USA/WA-CDC-LC0280464/2021	EPI_ISL_4809664
LC0279596	hCoV-19/USA/IL-CDC-LC0279596/2021	EPI_ISL_4809805
LC0279173	hCoV-19/USA/OH-CDC-LC0279173/2021	EPI_ISL_4809689
LC0278845	hCoV-19/USA/IN-CDC-LC0278845/2021	EPI_ISL_4809693
LC0279039	hCoV-19/USA/KY-CDC-LC0279039/2021	EPI_ISL_4809710
LC0281439	hCoV-19/USA/KS-CDC-LC0281439/2021	EPI_ISL_4809764
LC0278832	hCoV-19/USA/OH-CDC-LC0278832/2021	EPI_ISL_4809694
LC0279307	hCoV-19/USA/WV-CDC-LC0279307/2021	EPI_ISL_4809713
LC0284212	hCoV-19/USA/NM-CDC-LC0284212/2021	EPI_ISL_4809744
LC0278827	hCoV-19/USA/IN-CDC-LC0278827/2021	EPI_ISL_4809757
LC0280899	hCoV-19/USA/MT-CDC-LC0280899/2021	EPI_ISL_4809706
LC0281590	hCoV-19/USA/SD-CDC-LC0281590/2021	EPI_ISL_4809728
LC0280517	hCoV-19/USA/WA-CDC-LC0280517/2021	EPI_ISL_4809737
LC0284230	hCoV-19/USA/AZ-CDC-LC0284230/2021	EPI_ISL_4809751
LC0281364	hCoV-19/USA/MO-CDC-LC0281364/2021	EPI_ISL_4809772
LC0280629	hCoV-19/USA/MO-CDC-LC0280629/2021	EPI_ISL_4809756
LC0281374	hCoV-19/USA/MO-CDC-LC0281374/2021	EPI_ISL_4809758
LC0281413	hCoV-19/USA/MO-CDC-LC0281413/2021	EPI_ISL_4809766
LC0282291	hCoV-19/USA/AZ-CDC-LC0282291/2021	EPI_ISL_4809786
LC0281397	hCoV-19/USA/NE-CDC-LC0281397/2021	EPI_ISL_4809760
LC0281455	hCoV-19/USA/MO-CDC-LC0281455/2021	EPI_ISL_4809768
LC0273959	hCoV-19/USA/CA-CDC-LC0273959/2021	EPI_ISL_4809776
LC0282002	hCoV-19/USA/AZ-CDC-LC0282002/2021	EPI_ISL_4809793
LC0281602	hCoV-19/USA/MO-CDC-LC0281602/2021	EPI_ISL_4809774
LC0273600	hCoV-19/USA/SD-CDC-LC0273600/2021	EPI_ISL_4809778
LC0276313	hCoV-19/USA/IL-CDC-LC0276313/2021	EPI_ISL_4809829
LC0273961	hCoV-19/USA/OK-CDC-LC0273961/2021	EPI_ISL_4809780
LC0280003	hCoV-19/USA/WI-CDC-LC0280003/2021	EPI_ISL_4809806
LC0282285	hCoV-19/USA/NV-CDC-LC0282285/2021	EPI_ISL_4809788
LC0282292	hCoV-19/USA/AZ-CDC-LC0282292/2021	EPI_ISL_4809797
LC0284217	hCoV-19/USA/LA-CDC-LC0284217/2021	EPI_ISL_4809834
LC0276293	hCoV-19/USA/AZ-CDC-LC0276293/2021	EPI_ISL_4809843
LC0282009	hCoV-19/USA/AZ-CDC-LC0282009/2021	EPI_ISL_4809790
LC0276264	hCoV-19/USA/TX-CDC-LC0276264/2021	EPI_ISL_4809820
LC0282295	hCoV-19/USA/AZ-CDC-LC0282295/2021	EPI_ISL_4809791
LC0282296	hCoV-19/USA/AZ-CDC-LC0282296/2021	EPI_ISL_4809839
LC0279888	hCoV-19/USA/MN-CDC-LC0279888/2021	EPI_ISL_4809850
LC0279753	hCoV-19/USA/TX-CDC-LC0279753/2021	EPI_ISL_4809870
LC0282276	hCoV-19/USA/IL-CDC-LC0282276/2021	EPI_ISL_4809803
LC0279646	hCoV-19/USA/TX-CDC-LC0279646/2021	EPI_ISL_4809809
LC0276265	hCoV-19/USA/TX-CDC-LC0276265/2021	EPI_ISL_4809825
LC0282597	hCoV-19/USA/AR-CDC-LC0282597/2021	EPI_ISL_4809833
LC0282625	hCoV-19/USA/TX-CDC-LC0282625/2021	EPI_ISL_4809810
LC0280348	hCoV-19/USA/OH-CDC-LC0280348/2021	EPI_ISL_4809844
LC0280082	hCoV-19/USA/OH-CDC-LC0280082/2021	EPI_ISL_4809874
LC0282091	hCoV-19/USA/IA-CDC-LC0282091/2021	EPI_ISL_4809816
LC0276260	hCoV-19/USA/AR-CDC-LC0276260/2021	EPI_ISL_4809823
LC0284876	hCoV-19/USA/AR-CDC-LC0284876/2021	EPI_ISL_4809832
LC0282090	hCoV-19/USA/IA-CDC-LC0282090/2021	EPI_ISL_4809840
LC0275834	hCoV-19/USA/MN-CDC-LC0275834/2021	EPI_ISL_4809827
LC0279757	hCoV-19/USA/CA-CDC-LC0279757/2021	EPI_ISL_4809837
LC0280316	hCoV-19/USA/WV-CDC-LC0280316/2021	EPI_ISL_4809846
LC0279758	hCoV-19/USA/IA-CDC-LC0279758/2021	EPI_ISL_4809858
LC0282092	hCoV-19/USA/IA-CDC-LC0282092/2021	EPI_ISL_4809841
LC0280321	hCoV-19/USA/IL-CDC-LC0280321/2021	EPI_ISL_4809879
LC0282626	hCoV-19/USA/TX-CDC-LC0282626/2021	EPI_ISL_4809842
LC0280315	hCoV-19/USA/WV-CDC-LC0280315/2021	EPI_ISL_4809847
LC0279741	hCoV-19/USA/IA-CDC-LC0279741/2021	EPI_ISL_4809863
LC0279891	hCoV-19/USA/MN-CDC-LC0279891/2021	EPI_ISL_4809851
LC0279892	hCoV-19/USA/MN-CDC-LC0279892/2021	EPI_ISL_4809852
LC0279830	hCoV-19/USA/KS-CDC-LC0279830/2021	EPI_ISL_4809867
LC0279865	hCoV-19/USA/TX-CDC-LC0279865/2021	EPI_ISL_4809854
LC0280080	hCoV-19/USA/OH-CDC-LC0280080/2021	EPI_ISL_4809899
LC0279593	hCoV-19/USA/AZ-CDC-LC0279593/2021	EPI_ISL_4809862
LC0279981	hCoV-19/USA/IL-CDC-LC0279981/2021	EPI_ISL_4809872
LC0281264	hCoV-19/USA/WA-CDC-LC0281264/2021	EPI_ISL_4809978
LC0280317	hCoV-19/USA/WV-CDC-LC0280317/2021	EPI_ISL_4809871
LC0279020	hCoV-19/USA/WV-CDC-LC0279020/2021	EPI_ISL_4810052
LC0279983	hCoV-19/USA/IL-CDC-LC0279983/2021	EPI_ISL_4809877
LC0280096	hCoV-19/USA/MO-CDC-LC0280096/2021	EPI_ISL_4809880
LC0281198	hCoV-19/USA/IA-CDC-LC0281198/2021	EPI_ISL_4809910
LC0279995	hCoV-19/USA/MO-CDC-LC0279995/2021	EPI_ISL_4809881
LC0279984	hCoV-19/USA/IL-CDC-LC0279984/2021	EPI_ISL_4809885
LC0280023	hCoV-19/USA/TX-CDC-LC0280023/2021	EPI_ISL_4809888
LC0279150	hCoV-19/USA/OH-CDC-LC0279150/2021	EPI_ISL_4809914
LC0279317	hCoV-19/USA/WV-CDC-LC0279317/2021	EPI_ISL_4810019
LC0279870	hCoV-19/USA/AR-CDC-LC0279870/2021	EPI_ISL_4809889
LC0280668	hCoV-19/USA/KS-CDC-LC0280668/2021	EPI_ISL_4809916
LC0280725	hCoV-19/USA/NE-CDC-LC0280725/2021	EPI_ISL_4809963
LC0279473	hCoV-19/USA/IN-CDC-LC0279473/2021	EPI_ISL_4810002
LC0280702	hCoV-19/USA/KS-CDC-LC0280702/2021	EPI_ISL_4809935
LC0279101	hCoV-19/USA/VA-CDC-LC0279101/2021	EPI_ISL_4810061
LC0280726	hCoV-19/USA/NE-CDC-LC0280726/2021	EPI_ISL_4809984
LC0279104	hCoV-19/USA/WV-CDC-LC0279104/2021	EPI_ISL_4810070
LC0279501	hCoV-19/USA/PA-CDC-LC0279501/2021	EPI_ISL_4810053
LC0281263	hCoV-19/USA/MN-CDC-LC0281263/2021	EPI_ISL_4810191
LC0279303	hCoV-19/USA/WV-CDC-LC0279303/2021	EPI_ISL_4810027
LC0275208	hCoV-19/USA/IL-CDC-LC0275208/2021	EPI_ISL_4810312
LC0280651	hCoV-19/USA/NE-CDC-LC0280651/2021	EPI_ISL_4810100
LC0279159	hCoV-19/USA/WV-CDC-LC0279159/2021	EPI_ISL_4810160
LC0280585	hCoV-19/USA/IA-CDC-LC0280585/2021	EPI_ISL_4810114
LC0279350	hCoV-19/USA/OH-CDC-LC0279350/2021	EPI_ISL_4810252
LC0279153	hCoV-19/USA/IN-CDC-LC0279153/2021	EPI_ISL_4810132
LC0281261	hCoV-19/USA/PA-CDC-LC0281261/2021	EPI_ISL_4810151
LC0281779	hCoV-19/USA/OR-CDC-LC0281779/2021	EPI_ISL_4810305
LC0284214	hCoV-19/USA/NV-CDC-LC0284214/2021	EPI_ISL_4810350
LC0281252	hCoV-19/USA/ID-CDC-LC0281252/2021	EPI_ISL_4810189
LC0281341	hCoV-19/USA/MO-CDC-LC0281341/2021	EPI_ISL_4810274
LC0275203	hCoV-19/USA/WI-CDC-LC0275203/2021	EPI_ISL_4810341
LC0281147	hCoV-19/USA/IL-CDC-LC0281147/2021	EPI_ISL_4810345
LC0284641	hCoV-19/USA/OR-CDC-LC0284641/2021	EPI_ISL_4810391
LC0284997	hCoV-19/USA/IL-CDC-LC0284997/2021	EPI_ISL_4810335
LC0279381	hCoV-19/USA/OH-CDC-LC0279381/2021	EPI_ISL_4810281
LC0284587	hCoV-19/USA/WA-CDC-LC0284587/2021	EPI_ISL_4810368
LC0284224	hCoV-19/USA/IL-CDC-LC0284224/2021	EPI_ISL_4810408
LC0284221	hCoV-19/USA/MO-CDC-LC0284221/2021	EPI_ISL_4810411
LC0275205	hCoV-19/USA/WI-CDC-LC0275205/2021	EPI_ISL_4810343
LC0285066	hCoV-19/USA/WI-CDC-LC0285066/2021	EPI_ISL_4810322
LC0275207	hCoV-19/USA/IL-CDC-LC0275207/2021	EPI_ISL_4810342
LC0284526	hCoV-19/USA/OK-CDC-LC0284526/2021	EPI_ISL_4810353
LC0284233	hCoV-19/USA/AZ-CDC-LC0284233/2021	EPI_ISL_4810359
LC0280435	hCoV-19/USA/CA-CDC-LC0280435/2021	EPI_ISL_4810344
LC0284591	hCoV-19/USA/WA-CDC-LC0284591/2021	EPI_ISL_4810366
LC0281345	hCoV-19/USA/IL-CDC-LC0281345/2021	EPI_ISL_4810430
LC0281190	hCoV-19/USA/IL-CDC-LC0281190/2021	EPI_ISL_4810437
LC0284313	hCoV-19/USA/TX-CDC-LC0284313/2021	EPI_ISL_4810346
LC0284880	hCoV-19/USA/AZ-CDC-LC0284880/2021	EPI_ISL_4810363
LC0284630	hCoV-19/USA/WA-CDC-LC0284630/2021	EPI_ISL_4810355
LC0284625	hCoV-19/USA/WA-CDC-LC0284625/2021	EPI_ISL_4810356
LC0284300	hCoV-19/USA/KY-CDC-LC0284300/2021	EPI_ISL_4810420
LC0281193	hCoV-19/USA/IL-CDC-LC0281193/2021	EPI_ISL_4810421
LC0281191	hCoV-19/USA/IN-CDC-LC0281191/2021	EPI_ISL_4810436
LC0284663	hCoV-19/USA/WA-CDC-LC0284663/2021	EPI_ISL_4810369
LC0281134	hCoV-19/USA/MT-CDC-LC0281134/2021	EPI_ISL_4810472
LC0285128	hCoV-19/USA/OR-CDC-LC0285128/2021	EPI_ISL_4810479
LC0284558	hCoV-19/USA/NM-CDC-LC0284558/2021	EPI_ISL_4810379
LC0284654	hCoV-19/USA/AK-CDC-LC0284654/2021	EPI_ISL_4810419
LC0281709	hCoV-19/USA/IN-CDC-LC0281709/2021	EPI_ISL_4810453
LC0284216	hCoV-19/USA/AZ-CDC-LC0284216/2021	EPI_ISL_4810383
LC0284454	hCoV-19/USA/UT-CDC-LC0284454/2021	EPI_ISL_4810415
LC0284228	hCoV-19/USA/MO-CDC-LC0284228/2021	EPI_ISL_4810410
LC0281400	hCoV-19/USA/KS-CDC-LC0281400/2021	EPI_ISL_4810440
LC0281344	hCoV-19/USA/IL-CDC-LC0281344/2021	EPI_ISL_4810432
LC0281151	hCoV-19/USA/IL-CDC-LC0281151/2021	EPI_ISL_4810445
LC0281192	hCoV-19/USA/WI-CDC-LC0281192/2021	EPI_ISL_4810438
LC0281497	hCoV-19/USA/IA-CDC-LC0281497/2021	EPI_ISL_4810471
LC0279819	hCoV-19/USA/KS-CDC-LC0279819/2021	EPI_ISL_4810507
LC0281189	hCoV-19/USA/WI-CDC-LC0281189/2021	EPI_ISL_4810439
LC0281164	hCoV-19/USA/IL-CDC-LC0281164/2021	EPI_ISL_4810447
LC0281761	hCoV-19/USA/MT-CDC-LC0281761/2021	EPI_ISL_4810490
LC0280056	hCoV-19/USA/IL-CDC-LC0280056/2021	EPI_ISL_4810516
LC0281707	hCoV-19/USA/IL-CDC-LC0281707/2021	EPI_ISL_4810448
LC0281777	hCoV-19/USA/MT-CDC-LC0281777/2021	EPI_ISL_4810491
LC0280117	hCoV-19/USA/AZ-CDC-LC0280117/2021	EPI_ISL_4810514
LC0281185	hCoV-19/USA/WA-CDC-LC0281185/2021	EPI_ISL_4810473
LC0279133	hCoV-19/USA/OH-CDC-LC0279133/2021	EPI_ISL_4810501
LC0280112	hCoV-19/USA/MT-CDC-LC0280112/2021	EPI_ISL_4810537
LC0281290	hCoV-19/USA/WA-CDC-LC0281290/2021	EPI_ISL_4810489
LC0275227	hCoV-19/USA/WA-CDC-LC0275227/2021	EPI_ISL_4810531
LC0279573	hCoV-19/USA/KY-CDC-LC0279573/2021	EPI_ISL_4810568
LC0281772	hCoV-19/USA/ID-CDC-LC0281772/2021	EPI_ISL_4810493
LC0279740	hCoV-19/USA/IA-CDC-LC0279740/2021	EPI_ISL_4810528
LC0279360	hCoV-19/USA/WV-CDC-LC0279360/2021	EPI_ISL_4810551
LC0279817	hCoV-19/USA/NE-CDC-LC0279817/2021	EPI_ISL_4810511
LC0280055	hCoV-19/USA/IL-CDC-LC0280055/2021	EPI_ISL_4810515
LC0280113	hCoV-19/USA/NV-CDC-LC0280113/2021	EPI_ISL_4810519
LC0279921	hCoV-19/USA/AZ-CDC-LC0279921/2021	EPI_ISL_4810522
LC0279430	hCoV-19/USA/WV-CDC-LC0279430/2021	EPI_ISL_4810561
LC0279453	hCoV-19/USA/WV-CDC-LC0279453/2021	EPI_ISL_4810564
LC0279678	hCoV-19/USA/TX-CDC-LC0279678/2021	EPI_ISL_4810520
LC0280911	hCoV-19/USA/WA-CDC-LC0280911/2021	EPI_ISL_4810606
LC0280921	hCoV-19/USA/WA-CDC-LC0280921/2021	EPI_ISL_4810616
LC0279734	hCoV-19/USA/MN-CDC-LC0279734/2021	EPI_ISL_4810644
LC0280049	hCoV-19/USA/LA-CDC-LC0280049/2021	EPI_ISL_4810530
LC0279925	hCoV-19/USA/KS-CDC-LC0279925/2021	EPI_ISL_4810533
LC0279111	hCoV-19/USA/OH-CDC-LC0279111/2021	EPI_ISL_4810578
LC0280917	hCoV-19/USA/WA-CDC-LC0280917/2021	EPI_ISL_4810608
LC0280243	hCoV-19/USA/IN-CDC-LC0280243/2021	EPI_ISL_4810637
LC0279589	hCoV-19/USA/CA-CDC-LC0279589/2021	EPI_ISL_4810540
LC0279425	hCoV-19/USA/WV-CDC-LC0279425/2021	EPI_ISL_4810556
LC0279433	hCoV-19/USA/WV-CDC-LC0279433/2021	EPI_ISL_4810558
LC0279357	hCoV-19/USA/WV-CDC-LC0279357/2021	EPI_ISL_4810565
LC0279432	hCoV-19/USA/WV-CDC-LC0279432/2021	EPI_ISL_4810562
LC0279658	hCoV-19/USA/TX-CDC-LC0279658/2021	EPI_ISL_4810588
LC0278944	hCoV-19/USA/OH-CDC-LC0278944/2021	EPI_ISL_4810571
LC0280528	hCoV-19/USA/WA-CDC-LC0280528/2021	EPI_ISL_4810590
LC0281026	hCoV-19/USA/MO-CDC-LC0281026/2021	EPI_ISL_4810598
LC0278974	hCoV-19/USA/KY-CDC-LC0278974/2021	EPI_ISL_4810573
LC0281082	hCoV-19/USA/WA-CDC-LC0281082/2021	EPI_ISL_4810600
LC0279457	hCoV-19/USA/PA-CDC-LC0279457/2021	EPI_ISL_4810579
LC0281023	hCoV-19/USA/AZ-CDC-LC0281023/2021	EPI_ISL_4810602
LC0279099	hCoV-19/USA/OH-CDC-LC0279099/2021	EPI_ISL_4810585
LC0281022	hCoV-19/USA/AZ-CDC-LC0281022/2021	EPI_ISL_4810603
LC0280737	hCoV-19/USA/KS-CDC-LC0280737/2021	EPI_ISL_4810622
LC0280367	hCoV-19/USA/TX-CDC-LC0280367/2021	EPI_ISL_4810618
LC0280589	hCoV-19/USA/KS-CDC-LC0280589/2021	EPI_ISL_4810621
LC0281035	hCoV-19/USA/IL-CDC-LC0281035/2021	EPI_ISL_4810624
LC0281053	hCoV-19/USA/WI-CDC-LC0281053/2021	EPI_ISL_4810625
LC0280437	hCoV-19/USA/TX-CDC-LC0280437/2021	EPI_ISL_4810629
LC0279756	hCoV-19/USA/CA-CDC-LC0279756/2021	EPI_ISL_4810652
LC0280310	hCoV-19/USA/OH-CDC-LC0280310/2021	EPI_ISL_4810638
LC0280982	hCoV-19/USA/AZ-CDC-LC0280982/2021	EPI_ISL_4810662
LC0280981	hCoV-19/USA/NV-CDC-LC0280981/2021	EPI_ISL_4810664
LC0280224	hCoV-19/USA/MI-CDC-LC0280224/2021	EPI_ISL_4810639
LC0278933	hCoV-19/USA/KY-CDC-LC0278933/2021	EPI_ISL_4810742
LC0279156	hCoV-19/USA/MI-CDC-LC0279156/2021	EPI_ISL_4810779
LC0279732	hCoV-19/USA/SD-CDC-LC0279732/2021	EPI_ISL_4810647
LC0285119	hCoV-19/USA/ID-CDC-LC0285119/2021	EPI_ISL_4810712
LC0279119	hCoV-19/USA/WV-CDC-LC0279119/2021	EPI_ISL_4810791
LC0285051	hCoV-19/USA/ID-CDC-LC0285051/2021	EPI_ISL_4810807
LC0279735	hCoV-19/USA/MN-CDC-LC0279735/2021	EPI_ISL_4810648
LC0279428	hCoV-19/USA/MD-CDC-LC0279428/2021	EPI_ISL_4810688
LC0284518	hCoV-19/USA/TX-CDC-LC0284518/2021	EPI_ISL_4810701
LC0279657	hCoV-19/USA/TX-CDC-LC0279657/2021	EPI_ISL_4810650
LC0281085	hCoV-19/USA/WA-CDC-LC0281085/2021	EPI_ISL_4810661
LC0279124	hCoV-19/USA/IN-CDC-LC0279124/2021	EPI_ISL_4810680
LC0276257	hCoV-19/USA/TX-CDC-LC0276257/2021	EPI_ISL_4810665
LC0279117	hCoV-19/USA/KY-CDC-LC0279117/2021	EPI_ISL_4810738
LC0278928	hCoV-19/USA/OH-CDC-LC0278928/2021	EPI_ISL_4810754
LC0279358	hCoV-19/USA/WV-CDC-LC0279358/2021	EPI_ISL_4810674
LC0279125	hCoV-19/USA/WV-CDC-LC0279125/2021	EPI_ISL_4810683
LC0280118	hCoV-19/USA/NV-CDC-LC0280118/2021	EPI_ISL_4810675
LC0279115	hCoV-19/USA/WV-CDC-LC0279115/2021	EPI_ISL_4810684
LC0279352	hCoV-19/USA/KY-CDC-LC0279352/2021	EPI_ISL_4810693
LC0278937	hCoV-19/USA/IN-CDC-LC0278937/2021	EPI_ISL_4810773
LC0278926	hCoV-19/USA/MI-CDC-LC0278926/2021	EPI_ISL_4810696
LC0278927	hCoV-19/USA/MI-CDC-LC0278927/2021	EPI_ISL_4810697
LC0279113	hCoV-19/USA/MI-CDC-LC0279113/2021	EPI_ISL_4810699
LC0285105	hCoV-19/USA/ID-CDC-LC0285105/2021	EPI_ISL_4810710
LC0279383	hCoV-19/USA/KY-CDC-LC0279383/2021	EPI_ISL_4810741
LC0279053	hCoV-19/USA/IN-CDC-LC0279053/2021	EPI_ISL_4810764
LC0279349	hCoV-19/USA/KY-CDC-LC0279349/2021	EPI_ISL_4810747
LC0279268	hCoV-19/USA/IN-CDC-LC0279268/2021	EPI_ISL_4810748
LC0278940	hCoV-19/USA/IN-CDC-LC0278940/2021	EPI_ISL_4810757
LC0279385	hCoV-19/USA/KY-CDC-LC0279385/2021	EPI_ISL_4810778
LC0278941	hCoV-19/USA/KY-CDC-LC0278941/2021	EPI_ISL_4810758
LC0279051	hCoV-19/USA/IN-CDC-LC0279051/2021	EPI_ISL_4810765
LC0279108	hCoV-19/USA/IN-CDC-LC0279108/2021	EPI_ISL_4810766
LC0279052	hCoV-19/USA/IN-CDC-LC0279052/2021	EPI_ISL_4810769
LC0285095	hCoV-19/USA/WI-CDC-LC0285095/2021	EPI_ISL_4810829
LC0279132	hCoV-19/USA/OH-CDC-LC0279132/2021	EPI_ISL_4810787
LC0284532	hCoV-19/USA/AR-CDC-LC0284532/2021	EPI_ISL_4810798
LC0279283	hCoV-19/USA/KY-CDC-LC0279283/2021	EPI_ISL_4810788
LC0279127	hCoV-19/USA/OH-CDC-LC0279127/2021	EPI_ISL_4810790
LC0284603	hCoV-19/USA/WA-CDC-LC0284603/2021	EPI_ISL_4810796
LC0284534	hCoV-19/USA/AR-CDC-LC0284534/2021	EPI_ISL_4810799
LC0285049	hCoV-19/USA/ID-CDC-LC0285049/2021	EPI_ISL_4810797
LC0285085	hCoV-19/USA/WA-CDC-LC0285085/2021	EPI_ISL_4810800
LC0286615	hCoV-19/USA/KS-CDC-LC0286615/2021	EPI_ISL_4810834
LC0284247	hCoV-19/USA/WV-CDC-LC0284247/2021	EPI_ISL_4810855
LC0284513	hCoV-19/USA/MN-CDC-LC0284513/2021	EPI_ISL_4810803
LC0285472	hCoV-19/USA/OH-CDC-LC0285472/2021	EPI_ISL_4810810
LC0285079	hCoV-19/USA/OR-CDC-LC0285079/2021	EPI_ISL_4810804
LC0285053	hCoV-19/USA/ID-CDC-LC0285053/2021	EPI_ISL_4810806
LC0285550	hCoV-19/USA/OH-CDC-LC0285550/2021	EPI_ISL_4810808
LC0287085	hCoV-19/USA/OH-CDC-LC0287085/2021	EPI_ISL_4810840
LC0285477	hCoV-19/USA/OH-CDC-LC0285477/2021	EPI_ISL_4810812
LC0285561	hCoV-19/USA/OH-CDC-LC0285561/2021	EPI_ISL_4810818
LC0286788	hCoV-19/USA/MO-CDC-LC0286788/2021	EPI_ISL_4810832
LC0285127	hCoV-19/USA/WI-CDC-LC0285127/2021	EPI_ISL_4810847
LC0286636	hCoV-19/USA/IA-CDC-LC0286636/2021	EPI_ISL_4810835
LC0285096	hCoV-19/USA/WI-CDC-LC0285096/2021	EPI_ISL_4810841
LC0286617	hCoV-19/USA/KS-CDC-LC0286617/2021	EPI_ISL_4810845
LC0284440	hCoV-19/USA/CO-CDC-LC0284440/2021	EPI_ISL_4810854
LC0285084	hCoV-19/USA/WA-CDC-LC0285084/2021	EPI_ISL_4810849
LC0284621	hCoV-19/USA/WA-CDC-LC0284621/2021	EPI_ISL_4810896
LC0284516	hCoV-19/USA/MN-CDC-LC0284516/2021	EPI_ISL_4810853
LC0284604	hCoV-19/USA/WA-CDC-LC0284604/2021	EPI_ISL_4810885
LC0284691	hCoV-19/USA/WA-CDC-LC0284691/2021	EPI_ISL_4810890
LC0284277	hCoV-19/USA/OH-CDC-LC0284277/2021	EPI_ISL_4810857
LC0285033	hCoV-19/USA/AK-CDC-LC0285033/2021	EPI_ISL_4810864
LC0284398	hCoV-19/USA/NV-CDC-LC0284398/2021	EPI_ISL_4810876
LC0284817	hCoV-19/USA/CA-CDC-LC0284817/2021	EPI_ISL_4810859
LC0285048	hCoV-19/USA/AK-CDC-LC0285048/2021	EPI_ISL_4810866
LC0274247	hCoV-19/USA/MS-CDC-LC0274247/2021	EPI_ISL_4810920
LC0285124	hCoV-19/USA/WI-CDC-LC0285124/2021	EPI_ISL_4810861
LC0284317	hCoV-19/USA/IL-CDC-LC0284317/2021	EPI_ISL_4810903
LC0285125	hCoV-19/USA/WI-CDC-LC0285125/2021	EPI_ISL_4810862
LC0284401	hCoV-19/USA/AZ-CDC-LC0284401/2021	EPI_ISL_4810873
LC0284399	hCoV-19/USA/NV-CDC-LC0284399/2021	EPI_ISL_4810877
LC0284620	hCoV-19/USA/WA-CDC-LC0284620/2021	EPI_ISL_4810893
LC0284624	hCoV-19/USA/WA-CDC-LC0284624/2021	EPI_ISL_4810886
LC0284608	hCoV-19/USA/WA-CDC-LC0284608/2021	EPI_ISL_4810895
LC0284693	hCoV-19/USA/WA-CDC-LC0284693/2021	EPI_ISL_4810897
LC0284503	hCoV-19/USA/CO-CDC-LC0284503/2021	EPI_ISL_4810934
LC0281006	hCoV-19/USA/CO-CDC-LC0281006/2021	EPI_ISL_4810960
LC0284695	hCoV-19/USA/WA-CDC-LC0284695/2021	EPI_ISL_4810898
LC0280888	hCoV-19/USA/OR-CDC-LC0280888/2021	EPI_ISL_4811006
LC0281473	hCoV-19/USA/MO-CDC-LC0281473/2021	EPI_ISL_4811032
LC0284535	hCoV-19/USA/TX-CDC-LC0284535/2021	EPI_ISL_4810904
LC0284447	hCoV-19/USA/TX-CDC-LC0284447/2021	EPI_ISL_4810910
LC0285045	hCoV-19/USA/AK-CDC-LC0285045/2021	EPI_ISL_4810917
LC0284306	hCoV-19/USA/IA-CDC-LC0284306/2021	EPI_ISL_4810933
LC0284319	hCoV-19/USA/IL-CDC-LC0284319/2021	EPI_ISL_4810924
LC0281072	hCoV-19/USA/WA-CDC-LC0281072/2021	EPI_ISL_4810961
LC0279632	hCoV-19/USA/TX-CDC-LC0279632/2021	EPI_ISL_4811058
LC0279484	hCoV-19/USA/OH-CDC-LC0279484/2021	EPI_ISL_4811124
LC0284425	hCoV-19/USA/TX-CDC-LC0284425/2021	EPI_ISL_4810929
LC0280985	hCoV-19/USA/NM-CDC-LC0280985/2021	EPI_ISL_4810969
LC0279790	hCoV-19/USA/MN-CDC-LC0279790/2021	EPI_ISL_4811012
LC0284403	hCoV-19/USA/NV-CDC-LC0284403/2021	EPI_ISL_4810930
LC0280089	hCoV-19/USA/KY-CDC-LC0280089/2021	EPI_ISL_4810948
LC0281109	hCoV-19/USA/WA-CDC-LC0281109/2021	EPI_ISL_4810962
LC0284307	hCoV-19/USA/IA-CDC-LC0284307/2021	EPI_ISL_4810940
LC0280245	hCoV-19/USA/TN-CDC-LC0280245/2021	EPI_ISL_4810949
LC0280240	hCoV-19/USA/IN-CDC-LC0280240/2021	EPI_ISL_4810950
LC0279390	hCoV-19/USA/OH-CDC-LC0279390/2021	EPI_ISL_4810994
LC0281184	hCoV-19/USA/WA-CDC-LC0281184/2021	EPI_ISL_4811025
LC0279764	hCoV-19/USA/AR-CDC-LC0279764/2021	EPI_ISL_4811072
LC0279672	hCoV-19/USA/KS-CDC-LC0279672/2021	EPI_ISL_4810953
LC0280365	hCoV-19/USA/KS-CDC-LC0280365/2021	EPI_ISL_4811019
LC0281112	hCoV-19/USA/OR-CDC-LC0281112/2021	EPI_ISL_4810964
LC0279861	hCoV-19/USA/IA-CDC-LC0279861/2021	EPI_ISL_4810970
LC0280235	hCoV-19/USA/OH-CDC-LC0280235/2021	EPI_ISL_4810987
LC0278990	hCoV-19/USA/OH-CDC-LC0278990/2021	EPI_ISL_4810992
LC0279874	hCoV-19/USA/TX-CDC-LC0279874/2021	EPI_ISL_4811036
LC0279791	hCoV-19/USA/MN-CDC-LC0279791/2021	EPI_ISL_4811009
LC0280035	hCoV-19/USA/MN-CDC-LC0280035/2021	EPI_ISL_4811010
LC0279638	hCoV-19/USA/CA-CDC-LC0279638/2021	EPI_ISL_4811015
LC0281477	hCoV-19/USA/MO-CDC-LC0281477/2021	EPI_ISL_4811033
LC0279748	hCoV-19/USA/AZ-CDC-LC0279748/2021	EPI_ISL_4811042
LC0279863	hCoV-19/USA/CA-CDC-LC0279863/2021	EPI_ISL_4811018
LC0281726	hCoV-19/USA/WI-CDC-LC0281726/2021	EPI_ISL_4811020
LC0281727	hCoV-19/USA/WI-CDC-LC0281727/2021	EPI_ISL_4811022
LC0280147	hCoV-19/USA/AZ-CDC-LC0280147/2021	EPI_ISL_4811046
LC0279582	hCoV-19/USA/WV-CDC-LC0279582/2021	EPI_ISL_4811098
LC0281783	hCoV-19/USA/OR-CDC-LC0281783/2021	EPI_ISL_4811026
LC0279669	hCoV-19/USA/AR-CDC-LC0279669/2021	EPI_ISL_4811037
LC0279859	hCoV-19/USA/IA-CDC-LC0279859/2021	EPI_ISL_4811038
LC0280230	hCoV-19/USA/PA-CDC-LC0280230/2021	EPI_ISL_4811041
LC0280127	hCoV-19/USA/OK-CDC-LC0280127/2021	EPI_ISL_4811057
LC0279633	hCoV-19/USA/TX-CDC-LC0279633/2021	EPI_ISL_4811062
LC0060999	hCoV-19/USA/NJ-CDC-LC0060999/2021	EPI_ISL_2306312
LC0279729	hCoV-19/USA/TX-CDC-LC0279729/2021	EPI_ISL_4811060
LC0280126	hCoV-19/USA/OK-CDC-LC0280126/2021	EPI_ISL_4811063
LC0280129	hCoV-19/USA/AR-CDC-LC0280129/2021	EPI_ISL_4811065
LC0280236	hCoV-19/USA/OH-CDC-LC0280236/2021	EPI_ISL_4811071
LC0279545	hCoV-19/USA/OH-CDC-LC0279545/2021	EPI_ISL_4811075
LC0278992	hCoV-19/USA/KY-CDC-LC0278992/2021	EPI_ISL_4811086
LC0279574	hCoV-19/USA/IN-CDC-LC0279574/2021	EPI_ISL_4811080
LC0279400	hCoV-19/USA/IN-CDC-LC0279400/2021	EPI_ISL_4811081
LC0279581	hCoV-19/USA/FL-CDC-LC0279581/2021	EPI_ISL_4811097
LC0278942	hCoV-19/USA/KY-CDC-LC0278942/2021	EPI_ISL_4811082
LC0278996	hCoV-19/USA/IN-CDC-LC0278996/2021	EPI_ISL_4811085
LC0278979	hCoV-19/USA/OH-CDC-LC0278979/2021	EPI_ISL_4811114
LC0278998	hCoV-19/USA/KY-CDC-LC0278998/2021	EPI_ISL_4811087
LC0280545	hCoV-19/USA/WA-CDC-LC0280545/2021	EPI_ISL_4811094
LC0279576	hCoV-19/USA/TN-CDC-LC0279576/2021	EPI_ISL_4811088
LC0279577	hCoV-19/USA/OH-CDC-LC0279577/2021	EPI_ISL_4811107
LC0278980	hCoV-19/USA/OH-CDC-LC0278980/2021	EPI_ISL_4811112
LC0278958	hCoV-19/USA/WV-CDC-LC0278958/2021	EPI_ISL_4811091
LC0278976	hCoV-19/USA/WV-CDC-LC0278976/2021	EPI_ISL_4811099
LC0280037	hCoV-19/USA/TX-CDC-LC0280037/2021	EPI_ISL_4811138
LC0278964	hCoV-19/USA/WV-CDC-LC0278964/2021	EPI_ISL_4811093
LC0278965	hCoV-19/USA/WV-CDC-LC0278965/2021	EPI_ISL_4811095
LC0278975	hCoV-19/USA/IN-CDC-LC0278975/2021	EPI_ISL_4811103
LC0278949	hCoV-19/USA/MI-CDC-LC0278949/2021	EPI_ISL_4811108
LC0279566	hCoV-19/USA/WV-CDC-LC0279566/2021	EPI_ISL_4811125
LC0278948	hCoV-19/USA/OH-CDC-LC0278948/2021	EPI_ISL_4811113
LC0279571	hCoV-19/USA/KY-CDC-LC0279571/2021	EPI_ISL_4811128
LC0280219	hCoV-19/USA/KY-CDC-LC0280219/2021	EPI_ISL_4811143
LC0279549	hCoV-19/USA/OH-CDC-LC0279549/2021	EPI_ISL_4811122
LC0280379	hCoV-19/USA/KS-CDC-LC0280379/2021	EPI_ISL_4811163
LC0279894	hCoV-19/USA/WI-CDC-LC0279894/2021	EPI_ISL_4811174
LC0278991	hCoV-19/USA/KY-CDC-LC0278991/2021	EPI_ISL_4811123
LC0280249	hCoV-19/USA/OH-CDC-LC0280249/2021	EPI_ISL_4811142
LC0279784	hCoV-19/USA/AZ-CDC-LC0279784/2021	EPI_ISL_4811150
LC0279708	hCoV-19/USA/NV-CDC-LC0279708/2021	EPI_ISL_4811152
LC0279555	hCoV-19/USA/OH-CDC-LC0279555/2021	EPI_ISL_4811130
LC0280156	hCoV-19/USA/IL-CDC-LC0280156/2021	EPI_ISL_4811175
LC0280227	hCoV-19/USA/KY-CDC-LC0280227/2021	EPI_ISL_4811139
LC0279575	hCoV-19/USA/IN-CDC-LC0279575/2021	EPI_ISL_4811151
LC0279895	hCoV-19/USA/WI-CDC-LC0279895/2021	EPI_ISL_4811140
LC0279749	hCoV-19/USA/AZ-CDC-LC0279749/2021	EPI_ISL_4811157
LC0280215	hCoV-19/USA/OH-CDC-LC0280215/2021	EPI_ISL_4811141
LC0281132	hCoV-19/USA/MT-CDC-LC0281132/2021	EPI_ISL_4811201
LC0279956	hCoV-19/USA/MO-CDC-LC0279956/2021	EPI_ISL_4811159
LC0281428	hCoV-19/USA/KS-CDC-LC0281428/2021	EPI_ISL_4811193
LC0281237	hCoV-19/USA/WA-CDC-LC0281237/2021	EPI_ISL_4811204
LC0280616	hCoV-19/USA/KS-CDC-LC0280616/2021	EPI_ISL_4811218
LC0279598	hCoV-19/USA/NV-CDC-LC0279598/2021	EPI_ISL_4811162
LC0279404	hCoV-19/USA/PA-CDC-LC0279404/2021	EPI_ISL_4811166
LC0281187	hCoV-19/USA/ID-CDC-LC0281187/2021	EPI_ISL_4811196
LC0279485	hCoV-19/USA/OH-CDC-LC0279485/2021	EPI_ISL_4811167
LC0279856	hCoV-19/USA/IL-CDC-LC0279856/2021	EPI_ISL_4811172
LC0280157	hCoV-19/USA/IL-CDC-LC0280157/2021	EPI_ISL_4811178
LC0279745	hCoV-19/USA/NM-CDC-LC0279745/2021	EPI_ISL_4811185
LC0279744	hCoV-19/USA/NM-CDC-LC0279744/2021	EPI_ISL_4811186
LC0280620	hCoV-19/USA/KS-CDC-LC0280620/2021	EPI_ISL_4811200
LC0281744	hCoV-19/USA/MT-CDC-LC0281744/2021	EPI_ISL_4811241
LC0279854	hCoV-19/USA/AZ-CDC-LC0279854/2021	EPI_ISL_4811187
LC0280542	hCoV-19/USA/WA-CDC-LC0280542/2021	EPI_ISL_4811217
LC0280600	hCoV-19/USA/MO-CDC-LC0280600/2021	EPI_ISL_4811231
LC0281168	hCoV-19/USA/ID-CDC-LC0281168/2021	EPI_ISL_4811275
LC0279707	hCoV-19/USA/MN-CDC-LC0279707/2021	EPI_ISL_4811189
LC0280642	hCoV-19/USA/MO-CDC-LC0280642/2021	EPI_ISL_4811199
LC0281145	hCoV-19/USA/ID-CDC-LC0281145/2021	EPI_ISL_4811207
LC0280686	hCoV-19/USA/NE-CDC-LC0280686/2021	EPI_ISL_4811220
LC0280837	hCoV-19/USA/AK-CDC-LC0280837/2021	EPI_ISL_4811224
LC0281181	hCoV-19/USA/WA-CDC-LC0281181/2021	EPI_ISL_4811221
LC0280654	hCoV-19/USA/MO-CDC-LC0280654/2021	EPI_ISL_4811235
LC0281751	hCoV-19/USA/ID-CDC-LC0281751/2021	EPI_ISL_4811245
LC0280653	hCoV-19/USA/MO-CDC-LC0280653/2021	EPI_ISL_4811225
LC0280604	hCoV-19/USA/MO-CDC-LC0280604/2021	EPI_ISL_4811243
LC0280677	hCoV-19/USA/KS-CDC-LC0280677/2021	EPI_ISL_4811247
LC0280868	hCoV-19/USA/AK-CDC-LC0280868/2021	EPI_ISL_4811226
LC0280904	hCoV-19/USA/AK-CDC-LC0280904/2021	EPI_ISL_4811228
LC0280615	hCoV-19/USA/KS-CDC-LC0280615/2021	EPI_ISL_4811266
LC0280597	hCoV-19/USA/MO-CDC-LC0280597/2021	EPI_ISL_4811237
LC0281749	hCoV-19/USA/WA-CDC-LC0281749/2021	EPI_ISL_4811238
LC0281745	hCoV-19/USA/MT-CDC-LC0281745/2021	EPI_ISL_4811239
LC0280625	hCoV-19/USA/KS-CDC-LC0280625/2021	EPI_ISL_4811260
LC0281139	hCoV-19/USA/WA-CDC-LC0281139/2021	EPI_ISL_4811249
LC0281182	hCoV-19/USA/WA-CDC-LC0281182/2021	EPI_ISL_4811250
LC0281208	hCoV-19/USA/ID-CDC-LC0281208/2021	EPI_ISL_4811264
LC0281017	hCoV-19/USA/MO-CDC-LC0281017/2021	EPI_ISL_4811287
LC0281206	hCoV-19/USA/ID-CDC-LC0281206/2021	EPI_ISL_4811265
LC0281207	hCoV-19/USA/ID-CDC-LC0281207/2021	EPI_ISL_4811268
LC0280622	hCoV-19/USA/KS-CDC-LC0280622/2021	EPI_ISL_4811267
LC0281470	hCoV-19/USA/MO-CDC-LC0281470/2021	EPI_ISL_4811295
LC0280539	hCoV-19/USA/WA-CDC-LC0280539/2021	EPI_ISL_4811299
LC0280644	hCoV-19/USA/IA-CDC-LC0280644/2021	EPI_ISL_4811271
LC0280836	hCoV-19/USA/AK-CDC-LC0280836/2021	EPI_ISL_4811272
LC0280886	hCoV-19/USA/OR-CDC-LC0280886/2021	EPI_ISL_4811283
LC0280607	hCoV-19/USA/MO-CDC-LC0280607/2021	EPI_ISL_4811273
LC0280544	hCoV-19/USA/WA-CDC-LC0280544/2021	EPI_ISL_4811276
LC0281005	hCoV-19/USA/NV-CDC-LC0281005/2021	EPI_ISL_4811304
LC0281173	hCoV-19/USA/ID-CDC-LC0281173/2021	EPI_ISL_4811274
LC0281172	hCoV-19/USA/ID-CDC-LC0281172/2021	EPI_ISL_4811277
LC0281004	hCoV-19/USA/NV-CDC-LC0281004/2021	EPI_ISL_4811278
LC0281141	hCoV-19/USA/WA-CDC-LC0281141/2021	EPI_ISL_4811292
LC0280384	hCoV-19/USA/NV-CDC-LC0280384/2021	EPI_ISL_4811306
LC0284278	hCoV-19/USA/PA-CDC-LC0284278/2021	EPI_ISL_4811337
LC0281015	hCoV-19/USA/MO-CDC-LC0281015/2021	EPI_ISL_4811281
LC0281482	hCoV-19/USA/MO-CDC-LC0281482/2021	EPI_ISL_4811297
LC0281167	hCoV-19/USA/ID-CDC-LC0281167/2021	EPI_ISL_4811286
LC0281318	hCoV-19/USA/KS-CDC-LC0281318/2021	EPI_ISL_4811293
LC0281079	hCoV-19/USA/WI-CDC-LC0281079/2021	EPI_ISL_4811317
LC0285236	hCoV-19/USA/CA-CDC-LC0285236/2021	EPI_ISL_4811342
LC0281319	hCoV-19/USA/KS-CDC-LC0281319/2021	EPI_ISL_4811294
LC0281060	hCoV-19/USA/WI-CDC-LC0281060/2021	EPI_ISL_4811309
LC0285145	hCoV-19/USA/OR-CDC-LC0285145/2021	EPI_ISL_4811329
LC0280655	hCoV-19/USA/MO-CDC-LC0280655/2021	EPI_ISL_4811301
LC0280546	hCoV-19/USA/WA-CDC-LC0280546/2021	EPI_ISL_4811314
LC0284248	hCoV-19/USA/OH-CDC-LC0284248/2021	EPI_ISL_4811340
LC0281064	hCoV-19/USA/WI-CDC-LC0281064/2021	EPI_ISL_4811303
LC0284255	hCoV-19/USA/WV-CDC-LC0284255/2021	EPI_ISL_4811332
LC0285517	hCoV-19/USA/IL-CDC-LC0285517/2021	EPI_ISL_4811350
LC0284718	hCoV-19/USA/WA-CDC-LC0284718/2021	EPI_ISL_4811355
LC0281057	hCoV-19/USA/WI-CDC-LC0281057/2021	EPI_ISL_4811307
LC0285041	hCoV-19/USA/WA-CDC-LC0285041/2021	EPI_ISL_4811330
LC0285237	hCoV-19/USA/CA-CDC-LC0285237/2021	EPI_ISL_4811343
LC0285038	hCoV-19/USA/WA-CDC-LC0285038/2021	EPI_ISL_4811331
LC0284975	hCoV-19/USA/ID-CDC-LC0284975/2021	EPI_ISL_4811348
LC0284979	hCoV-19/USA/ID-CDC-LC0284979/2021	EPI_ISL_4811377
LC0285655	hCoV-19/USA/CA-CDC-LC0285655/2021	EPI_ISL_4811345
LC0284684	hCoV-19/USA/WA-CDC-LC0284684/2021	EPI_ISL_4811352
LC0284972	hCoV-19/USA/ID-CDC-LC0284972/2021	EPI_ISL_4811351
LC0284682	hCoV-19/USA/WA-CDC-LC0284682/2021	EPI_ISL_4811356
LC0284713	hCoV-19/USA/WA-CDC-LC0284713/2021	EPI_ISL_4811358
LC0285163	hCoV-19/USA/ID-CDC-LC0285163/2021	EPI_ISL_4811425
LC0284973	hCoV-19/USA/ID-CDC-LC0284973/2021	EPI_ISL_4811360
LC0284393	hCoV-19/USA/UT-CDC-LC0284393/2021	EPI_ISL_4811364
LC0284710	hCoV-19/USA/WA-CDC-LC0284710/2021	EPI_ISL_4811365
LC0284253	hCoV-19/USA/WV-CDC-LC0284253/2021	EPI_ISL_4811366
LC0286613	hCoV-19/USA/KS-CDC-LC0286613/2021	EPI_ISL_4811412
LC0284711	hCoV-19/USA/WA-CDC-LC0284711/2021	EPI_ISL_4811367
LC0284683	hCoV-19/USA/WA-CDC-LC0284683/2021	EPI_ISL_4811371
LC0284264	hCoV-19/USA/OH-CDC-LC0284264/2021	EPI_ISL_4811370
LC0281314	hCoV-19/USA/ID-CDC-LC0281314/2021	EPI_ISL_4811383
LC0284286	hCoV-19/USA/OH-CDC-LC0284286/2021	EPI_ISL_4811432
LC0273850	hCoV-19/USA/WI-CDC-LC0273850/2021	EPI_ISL_4811374
LC0281128	hCoV-19/USA/ID-CDC-LC0281128/2021	EPI_ISL_4811384
LC0281277	hCoV-19/USA/WA-CDC-LC0281277/2021	EPI_ISL_4811389
LC0281124	hCoV-19/USA/ID-CDC-LC0281124/2021	EPI_ISL_4811382
LC0287084	hCoV-19/USA/IL-CDC-LC0287084/2021	EPI_ISL_4811410
LC0285164	hCoV-19/USA/ID-CDC-LC0285164/2021	EPI_ISL_4811423
LC0285673	hCoV-19/USA/CA-CDC-LC0285673/2021	EPI_ISL_4811433
LC0281313	hCoV-19/USA/ID-CDC-LC0281313/2021	EPI_ISL_4811385
LC0281276	hCoV-19/USA/WA-CDC-LC0281276/2021	EPI_ISL_4811390
LC0285165	hCoV-19/USA/ID-CDC-LC0285165/2021	EPI_ISL_4811424
LC0281126	hCoV-19/USA/ID-CDC-LC0281126/2021	EPI_ISL_4811387
LC0281793	hCoV-19/USA/WI-CDC-LC0281793/2021	EPI_ISL_4811444
LC0279811	hCoV-19/USA/TX-CDC-LC0279811/2021	EPI_ISL_4811509
LC0286620	hCoV-19/USA/MO-CDC-LC0286620/2021	EPI_ISL_4811416
LC0284430	hCoV-19/USA/WI-CDC-LC0284430/2021	EPI_ISL_4811439
LC0281700	hCoV-19/USA/OR-CDC-LC0281700/2021	EPI_ISL_4811421
LC0284510	hCoV-19/USA/AZ-CDC-LC0284510/2021	EPI_ISL_4811422
LC0284290	hCoV-19/USA/WV-CDC-LC0284290/2021	EPI_ISL_4811435
LC0280855	hCoV-19/USA/WA-CDC-LC0280855/2021	EPI_ISL_4811496
LC0284252	hCoV-19/USA/WV-CDC-LC0284252/2021	EPI_ISL_4811427
LC0284254	hCoV-19/USA/WV-CDC-LC0284254/2021	EPI_ISL_4811436
LC0279807	hCoV-19/USA/TX-CDC-LC0279807/2021	EPI_ISL_4811508
LC0285345	hCoV-19/USA/CA-CDC-LC0285345/2021	EPI_ISL_4811428
LC0284289	hCoV-19/USA/WV-CDC-LC0284289/2021	EPI_ISL_4811434
LC0287017	hCoV-19/USA/HI-CDC-LC0287017/2021	EPI_ISL_4811462
LC0285638	hCoV-19/USA/ID-CDC-LC0285638/2021	EPI_ISL_4811437
LC0273302	hCoV-19/USA/DC-CDC-LC0273302/2021	EPI_ISL_4811443
LC0280258	hCoV-19/USA/IL-CDC-LC0280258/2021	EPI_ISL_4811467
LC0286939	hCoV-19/USA/CA-CDC-LC0286939/2021	EPI_ISL_4811500
LC0281794	hCoV-19/USA/WI-CDC-LC0281794/2021	EPI_ISL_4811445
LC0284283	hCoV-19/USA/OH-CDC-LC0284283/2021	EPI_ISL_4811459
LC0281241	hCoV-19/USA/OR-CDC-LC0281241/2021	EPI_ISL_4811448
LC0285227	hCoV-19/USA/AK-CDC-LC0285227/2021	EPI_ISL_4811452
LC0280135	hCoV-19/USA/WI-CDC-LC0280135/2021	EPI_ISL_4811473
LC0284820	hCoV-19/USA/CA-CDC-LC0284820/2021	EPI_ISL_4811504
LC0285228	hCoV-19/USA/AK-CDC-LC0285228/2021	EPI_ISL_4811451
LC0280984	hCoV-19/USA/NM-CDC-LC0280984/2021	EPI_ISL_4811491
LC0280991	hCoV-19/USA/AZ-CDC-LC0280991/2021	EPI_ISL_4811486
LC0279934	hCoV-19/USA/NE-CDC-LC0279934/2021	EPI_ISL_4811515
LC0284807	hCoV-19/USA/CA-CDC-LC0284807/2021	EPI_ISL_4811549
LC0280856	hCoV-19/USA/WA-CDC-LC0280856/2021	EPI_ISL_4811497
LC0284382	hCoV-19/USA/CA-CDC-LC0284382/2021	EPI_ISL_4811506
LC0279727	hCoV-19/USA/AZ-CDC-LC0279727/2021	EPI_ISL_4811516
LC0280972	hCoV-19/USA/NE-CDC-LC0280972/2021	EPI_ISL_4811501
LC0280145	hCoV-19/USA/AZ-CDC-LC0280145/2021	EPI_ISL_4811527
LC0285357	hCoV-19/USA/WV-CDC-LC0285357/2021	EPI_ISL_4811564
LC0284470	hCoV-19/USA/ID-CDC-LC0284470/2021	EPI_ISL_4811505
LC0279803	hCoV-19/USA/TX-CDC-LC0279803/2021	EPI_ISL_4811530
LC0279808	hCoV-19/USA/TX-CDC-LC0279808/2021	EPI_ISL_4811507
LC0279952	hCoV-19/USA/KS-CDC-LC0279952/2021	EPI_ISL_4811522
LC0279933	hCoV-19/USA/NE-CDC-LC0279933/2021	EPI_ISL_4811511
LC0279937	hCoV-19/USA/IA-CDC-LC0279937/2021	EPI_ISL_4811514
LC0279912	hCoV-19/USA/AZ-CDC-LC0279912/2021	EPI_ISL_4811519
LC0279932	hCoV-19/USA/NE-CDC-LC0279932/2021	EPI_ISL_4811513
LC0280029	hCoV-19/USA/CA-CDC-LC0280029/2021	EPI_ISL_4811525
LC0284474	hCoV-19/USA/AK-CDC-LC0284474/2021	EPI_ISL_4811545
LC0279797	hCoV-19/USA/AZ-CDC-LC0279797/2021	EPI_ISL_4811520
LC0284841	hCoV-19/USA/CA-CDC-LC0284841/2021	EPI_ISL_4811574
LC0284553	hCoV-19/USA/AZ-CDC-LC0284553/2021	EPI_ISL_4811577
LC0279943	hCoV-19/USA/NV-CDC-LC0279943/2021	EPI_ISL_4811539
LC0285382	hCoV-19/USA/OH-CDC-LC0285382/2021	EPI_ISL_4811572
LC0285513	hCoV-19/USA/OH-CDC-LC0285513/2021	EPI_ISL_4811573
LC0285506	hCoV-19/USA/WV-CDC-LC0285506/2021	EPI_ISL_4811597
LC0279812	hCoV-19/USA/UT-CDC-LC0279812/2021	EPI_ISL_4811541
LC0285088	hCoV-19/USA/IL-CDC-LC0285088/2021	EPI_ISL_4811584
LC0284793	hCoV-19/USA/CA-CDC-LC0284793/2021	EPI_ISL_4811603
LC0281110	hCoV-19/USA/WA-CDC-LC0281110/2021	EPI_ISL_4811547
LC0285374	hCoV-19/USA/OH-CDC-LC0285374/2021	EPI_ISL_4811570
LC0285556	hCoV-19/USA/OH-CDC-LC0285556/2021	EPI_ISL_4811589
LC0285381	hCoV-19/USA/OH-CDC-LC0285381/2021	EPI_ISL_4811560
LC0285089	hCoV-19/USA/IL-CDC-LC0285089/2021	EPI_ISL_4811587
LC0273897	hCoV-19/USA/NV-CDC-LC0273897/2021	EPI_ISL_4811590
LC0275308	hCoV-19/USA/MT-CDC-LC0275308/2021	EPI_ISL_4811569
LC0285087	hCoV-19/USA/IL-CDC-LC0285087/2021	EPI_ISL_4811581
LC0285013	hCoV-19/USA/IL-CDC-LC0285013/2021	EPI_ISL_4811594
LC0285373	hCoV-19/USA/PA-CDC-LC0285373/2021	EPI_ISL_4811596
LC0285062	hCoV-19/USA/WI-CDC-LC0285062/2021	EPI_ISL_4811579
LC0285268	hCoV-19/USA/CA-CDC-LC0285268/2021	EPI_ISL_4811598
LC0284965	hCoV-19/USA/MT-CDC-LC0284965/2021	EPI_ISL_4811602
LC0285679	hCoV-19/USA/CA-CDC-LC0285679/2021	EPI_ISL_4811662
LC0285016	hCoV-19/USA/IL-CDC-LC0285016/2021	EPI_ISL_4811585
LC0285518	hCoV-19/USA/WV-CDC-LC0285518/2021	EPI_ISL_4811670
LC0273893	hCoV-19/USA/NV-CDC-LC0273893/2021	EPI_ISL_4811591
LC0285542	hCoV-19/USA/OH-CDC-LC0285542/2021	EPI_ISL_4811593
LC0285558	hCoV-19/USA/OH-CDC-LC0285558/2021	EPI_ISL_4811595
LC0281280	hCoV-19/USA/WI-CDC-LC0281280/2021	EPI_ISL_4811788
LC0273894	hCoV-19/USA/NV-CDC-LC0273894/2021	EPI_ISL_4811592
LC0285668	hCoV-19/USA/CA-CDC-LC0285668/2021	EPI_ISL_4811684
LC0281102	hCoV-19/USA/IL-CDC-LC0281102/2021	EPI_ISL_4811728
LC0285505	hCoV-19/USA/WV-CDC-LC0285505/2021	EPI_ISL_4811599
LC0279951	hCoV-19/USA/KS-CDC-LC0279951/2021	EPI_ISL_4811629
LC0274840	hCoV-19/USA/MS-CDC-LC0274840/2021	EPI_ISL_4811688
LC0279682	hCoV-19/USA/CA-CDC-LC0279682/2021	EPI_ISL_4811632
LC0287006	hCoV-19/USA/TN-CDC-LC0287006/2021	EPI_ISL_4811658
LC0287023	hCoV-19/USA/CA-CDC-LC0287023/2021	EPI_ISL_4811659
LC0285672	hCoV-19/USA/CA-CDC-LC0285672/2021	EPI_ISL_4811660
LC0285693	hCoV-19/USA/CA-CDC-LC0285693/2021	EPI_ISL_4811644
LC0285692	hCoV-19/USA/CA-CDC-LC0285692/2021	EPI_ISL_4811646
LC0285694	hCoV-19/USA/CA-CDC-LC0285694/2021	EPI_ISL_4811652
LC0285524	hCoV-19/USA/KY-CDC-LC0285524/2021	EPI_ISL_4811678
LC0285094	hCoV-19/USA/WI-CDC-LC0285094/2021	EPI_ISL_4811680
LC0275307	hCoV-19/USA/MT-CDC-LC0275307/2021	EPI_ISL_4811735
LC0285017	hCoV-19/USA/IL-CDC-LC0285017/2021	EPI_ISL_4811694
LC0285670	hCoV-19/USA/CA-CDC-LC0285670/2021	EPI_ISL_4811697
LC0274130	hCoV-19/USA/ID-CDC-LC0274130/2021	EPI_ISL_4811729
LC0273878	hCoV-19/USA/AZ-CDC-LC0273878/2021	EPI_ISL_4811743
LC0280439	hCoV-19/USA/AZ-CDC-LC0280439/2021	EPI_ISL_4811717
LC0284824	hCoV-19/USA/CA-CDC-LC0284824/2021	EPI_ISL_4811804
LC0284800	hCoV-19/USA/CA-CDC-LC0284800/2021	EPI_ISL_4811831
LC0280824	hCoV-19/USA/OR-CDC-LC0280824/2021	EPI_ISL_4811734
LC0284328	hCoV-19/USA/CA-CDC-LC0284328/2021	EPI_ISL_4811759
LC0285845	hCoV-19/USA/IL-CDC-LC0285845/2021	EPI_ISL_4811754
LC0273584	hCoV-19/USA/AZ-CDC-LC0273584/2021	EPI_ISL_4811755
LC0284551	hCoV-19/USA/AZ-CDC-LC0284551/2021	EPI_ISL_4811762
LC0281236	hCoV-19/USA/IL-CDC-LC0281236/2021	EPI_ISL_4811786
LC0281271	hCoV-19/USA/WA-CDC-LC0281271/2021	EPI_ISL_4811789
LC0286884	hCoV-19/USA/CA-CDC-LC0286884/2021	EPI_ISL_4811787
LC0284804	hCoV-19/USA/CA-CDC-LC0284804/2021	EPI_ISL_4811823
LC0284822	hCoV-19/USA/CA-CDC-LC0284822/2021	EPI_ISL_4811827
LC0284837	hCoV-19/USA/CA-CDC-LC0284837/2021	EPI_ISL_4811833
LC0281284	hCoV-19/USA/WI-CDC-LC0281284/2021	EPI_ISL_4811794
LC0284787	hCoV-19/USA/CA-CDC-LC0284787/2021	EPI_ISL_4811822
LC0284821	hCoV-19/USA/CA-CDC-LC0284821/2021	EPI_ISL_4811826
LC0284351	hCoV-19/USA/CA-CDC-LC0284351/2021	EPI_ISL_4811875
LC0284803	hCoV-19/USA/CA-CDC-LC0284803/2021	EPI_ISL_4811825
LC0280810	hCoV-19/USA/WA-CDC-LC0280810/2021	EPI_ISL_4811866
LC0284840	hCoV-19/USA/CA-CDC-LC0284840/2021	EPI_ISL_4811832
LC0284781	hCoV-19/USA/CA-CDC-LC0284781/2021	EPI_ISL_4811835
LC0276339	hCoV-19/USA/AK-CDC-LC0276339/2021	EPI_ISL_4811843
LC0285701	hCoV-19/USA/CA-CDC-LC0285701/2021	EPI_ISL_4811912
LC0286983	hCoV-19/USA/CA-CDC-LC0286983/2021	EPI_ISL_4811837
LC0286072	hCoV-19/USA/MI-CDC-LC0286072/2021	EPI_ISL_4811885
LC0284482	hCoV-19/USA/ID-CDC-LC0284482/2021	EPI_ISL_4811889
LC0286916	hCoV-19/USA/CA-CDC-LC0286916/2021	EPI_ISL_4811840
LC0286907	hCoV-19/USA/CA-CDC-LC0286907/2021	EPI_ISL_4811845
LC0284347	hCoV-19/USA/CA-CDC-LC0284347/2021	EPI_ISL_4811872
LC0276338	hCoV-19/USA/AK-CDC-LC0276338/2021	EPI_ISL_4811850
LC0285680	hCoV-19/USA/CA-CDC-LC0285680/2021	EPI_ISL_4811902
LC0285702	hCoV-19/USA/CA-CDC-LC0285702/2021	EPI_ISL_4811924
LC0284355	hCoV-19/USA/CA-CDC-LC0284355/2021	EPI_ISL_4811870
LC0275297	hCoV-19/USA/AK-CDC-LC0275297/2021	EPI_ISL_4811881
LC0287033	hCoV-19/USA/OR-CDC-LC0287033/2021	EPI_ISL_4811904
LC0286904	hCoV-19/USA/CA-CDC-LC0286904/2021	EPI_ISL_4811905
LC0285171	hCoV-19/USA/ID-CDC-LC0285171/2021	EPI_ISL_4811926
LC0285222	hCoV-19/USA/WA-CDC-LC0285222/2021	EPI_ISL_4811907
LC0286360	hCoV-19/USA/IN-CDC-LC0286360/2021	EPI_ISL_4811992
LC0287200	hCoV-19/USA/PA-CDC-LC0287200/2021	EPI_ISL_4812033
LC0286897	hCoV-19/USA/CA-CDC-LC0286897/2021	EPI_ISL_4811910
LC0285715	hCoV-19/USA/CA-CDC-LC0285715/2021	EPI_ISL_4811972
LC0287187	hCoV-19/USA/WV-CDC-LC0287187/2021	EPI_ISL_4811913
LC0285223	hCoV-19/USA/WA-CDC-LC0285223/2021	EPI_ISL_4811915
LC0285708	hCoV-19/USA/CA-CDC-LC0285708/2021	EPI_ISL_4811947
LC0274057	hCoV-19/USA/IL-CDC-LC0274057/2021	EPI_ISL_4811920
LC0286885	hCoV-19/USA/CA-CDC-LC0286885/2021	EPI_ISL_4811958
LC0285721	hCoV-19/USA/CA-CDC-LC0285721/2021	EPI_ISL_4811973
LC0287172	hCoV-19/USA/KY-CDC-LC0287172/2021	EPI_ISL_4812003
LC0285174	hCoV-19/USA/ID-CDC-LC0285174/2021	EPI_ISL_4811932
LC0273724	hCoV-19/USA/OR-CDC-LC0273724/2021	EPI_ISL_4811954
LC0285173	hCoV-19/USA/ID-CDC-LC0285173/2021	EPI_ISL_4811933
LC0285216	hCoV-19/USA/WA-CDC-LC0285216/2021	EPI_ISL_4811951
LC0285415	hCoV-19/USA/KY-CDC-LC0285415/2021	EPI_ISL_4811965
LC0275057	hCoV-19/USA/ID-CDC-LC0275057/2021	EPI_ISL_4811955
LC0286484	hCoV-19/USA/WI-CDC-LC0286484/2021	EPI_ISL_4811986
LC0286901	hCoV-19/USA/CA-CDC-LC0286901/2021	EPI_ISL_4811961
LC0285326	hCoV-19/USA/CA-CDC-LC0285326/2021	EPI_ISL_4811977
LC0287127	hCoV-19/USA/KY-CDC-LC0287127/2021	EPI_ISL_4812007
LC0286523	hCoV-19/USA/WA-CDC-LC0286523/2021	EPI_ISL_4812008
LC0284831	hCoV-19/USA/CA-CDC-LC0284831/2021	EPI_ISL_4812133
LC0286351	hCoV-19/USA/WI-CDC-LC0286351/2021	EPI_ISL_4811983
LC0286483	hCoV-19/USA/WI-CDC-LC0286483/2021	EPI_ISL_4811984
LC0287102	hCoV-19/USA/IN-CDC-LC0287102/2021	EPI_ISL_4812002
LC0285818	hCoV-19/USA/IN-CDC-LC0285818/2021	EPI_ISL_4812011
LC0286517	hCoV-19/USA/WA-CDC-LC0286517/2021	EPI_ISL_4812047
LC0287134	hCoV-19/USA/KY-CDC-LC0287134/2021	EPI_ISL_4812004
LC0287126	hCoV-19/USA/KY-CDC-LC0287126/2021	EPI_ISL_4812005
LC0287055	hCoV-19/USA/ID-CDC-LC0287055/2021	EPI_ISL_4812022
LC0285820	hCoV-19/USA/OH-CDC-LC0285820/2021	EPI_ISL_4812010
LC0285814	hCoV-19/USA/OH-CDC-LC0285814/2021	EPI_ISL_4812081
LC0287204	hCoV-19/USA/PA-CDC-LC0287204/2021	EPI_ISL_4812016
LC0287066	hCoV-19/USA/MT-CDC-LC0287066/2021	EPI_ISL_4812024
LC0285956	hCoV-19/USA/KY-CDC-LC0285956/2021	EPI_ISL_4812043
LC0286967	hCoV-19/USA/CA-CDC-LC0286967/2021	EPI_ISL_4812017
LC0285969	hCoV-19/USA/KY-CDC-LC0285969/2021	EPI_ISL_4812051
LC0286096	hCoV-19/USA/WV-CDC-LC0286096/2021	EPI_ISL_4812083
LC0287056	hCoV-19/USA/ID-CDC-LC0287056/2021	EPI_ISL_4812021
LC0287031	hCoV-19/USA/ID-CDC-LC0287031/2021	EPI_ISL_4812023
LC0285957	hCoV-19/USA/KY-CDC-LC0285957/2021	EPI_ISL_4812045
LC0284830	hCoV-19/USA/CA-CDC-LC0284830/2021	EPI_ISL_4812135
LC0286264	hCoV-19/USA/IN-CDC-LC0286264/2021	EPI_ISL_4812049
LC0287077	hCoV-19/USA/OH-CDC-LC0287077/2021	EPI_ISL_4812053
LC0285809	hCoV-19/USA/KY-CDC-LC0285809/2021	EPI_ISL_4812102
LC0287070	hCoV-19/USA/IL-CDC-LC0287070/2021	EPI_ISL_4812060
LC0287074	hCoV-19/USA/WI-CDC-LC0287074/2021	EPI_ISL_4812062
LC0285852	hCoV-19/USA/KY-CDC-LC0285852/2021	EPI_ISL_4812085
LC0285971	hCoV-19/USA/KY-CDC-LC0285971/2021	EPI_ISL_4812108
LC0285494	hCoV-19/USA/OH-CDC-LC0285494/2021	EPI_ISL_4812117
LC0285243	hCoV-19/USA/CA-CDC-LC0285243/2021	EPI_ISL_4812151
LC0285848	hCoV-19/USA/OH-CDC-LC0285848/2021	EPI_ISL_4812113
LC0285686	hCoV-19/USA/CA-CDC-LC0285686/2021	EPI_ISL_4812149
LC0284343	hCoV-19/USA/CA-CDC-LC0284343/2021	EPI_ISL_4812210
LC0285974	hCoV-19/USA/OH-CDC-LC0285974/2021	EPI_ISL_4812114
LC0285192	hCoV-19/USA/WA-CDC-LC0285192/2021	EPI_ISL_4812122
LC0285427	hCoV-19/USA/OH-CDC-LC0285427/2021	EPI_ISL_4812124
LC0285688	hCoV-19/USA/CA-CDC-LC0285688/2021	EPI_ISL_4812150
LC0285208	hCoV-19/USA/MT-CDC-LC0285208/2021	EPI_ISL_4812165
LC0284853	hCoV-19/USA/ID-CDC-LC0284853/2021	EPI_ISL_4812169
LC0285229	hCoV-19/USA/WA-CDC-LC0285229/2021	EPI_ISL_4812126
LC0284332	hCoV-19/USA/CA-CDC-LC0284332/2021	EPI_ISL_4812136
LC0280807	hCoV-19/USA/WA-CDC-LC0280807/2021	EPI_ISL_4812172
LC0285225	hCoV-19/USA/MT-CDC-LC0285225/2021	EPI_ISL_4812140
LC0285190	hCoV-19/USA/WA-CDC-LC0285190/2021	EPI_ISL_4812160
LC0285209	hCoV-19/USA/MT-CDC-LC0285209/2021	EPI_ISL_4812142
LC0285240	hCoV-19/USA/CA-CDC-LC0285240/2021	EPI_ISL_4812152
LC0285294	hCoV-19/USA/CA-CDC-LC0285294/2021	EPI_ISL_4812298
LC0285191	hCoV-19/USA/WA-CDC-LC0285191/2021	EPI_ISL_4812159
LC0284341	hCoV-19/USA/CA-CDC-LC0284341/2021	EPI_ISL_4812211
LC0276457	hCoV-19/USA/AK-CDC-LC0276457/2021	EPI_ISL_4812240
LC0280791	hCoV-19/USA/WA-CDC-LC0280791/2021	EPI_ISL_4812173
LC0280803	hCoV-19/USA/WA-CDC-LC0280803/2021	EPI_ISL_4812178
LC0284863	hCoV-19/USA/IL-CDC-LC0284863/2021	EPI_ISL_4812184
LC0284861	hCoV-19/USA/WI-CDC-LC0284861/2021	EPI_ISL_4812185
LC0281350	hCoV-19/USA/WA-CDC-LC0281350/2021	EPI_ISL_4812186
LC0276330	hCoV-19/USA/AK-CDC-LC0276330/2021	EPI_ISL_4812244
LC0281325	hCoV-19/USA/AK-CDC-LC0281325/2021	EPI_ISL_4812189
LC0284857	hCoV-19/USA/ID-CDC-LC0284857/2021	EPI_ISL_4812196
LC0284854	hCoV-19/USA/ID-CDC-LC0284854/2021	EPI_ISL_4812197
LC0284273	hCoV-19/USA/OH-CDC-LC0284273/2021	EPI_ISL_4812203
LC0284271	hCoV-19/USA/OH-CDC-LC0284271/2021	EPI_ISL_4812205
LC0284269	hCoV-19/USA/IN-CDC-LC0284269/2021	EPI_ISL_4812206
LC0284363	hCoV-19/USA/CA-CDC-LC0284363/2021	EPI_ISL_4812208
LC0284361	hCoV-19/USA/CA-CDC-LC0284361/2021	EPI_ISL_4812209
LC0284344	hCoV-19/USA/CA-CDC-LC0284344/2021	EPI_ISL_4812212
LC0276461	hCoV-19/USA/AK-CDC-LC0276461/2021	EPI_ISL_4812220
LC0276477	hCoV-19/USA/OR-CDC-LC0276477/2021	EPI_ISL_4812222
LC0285336	hCoV-19/USA/CA-CDC-LC0285336/2021	EPI_ISL_4812236
LC0276356	hCoV-19/USA/CO-CDC-LC0276356/2021	EPI_ISL_4812246
LC0276327	hCoV-19/USA/AK-CDC-LC0276327/2021	EPI_ISL_4812247
LC0276369	hCoV-19/USA/OR-CDC-LC0276369/2021	EPI_ISL_4812254
LC0276175	hCoV-19/USA/IL-CDC-LC0276175/2021	EPI_ISL_4812262
LC0275958	hCoV-19/USA/WI-CDC-LC0275958/2021	EPI_ISL_4812259
LC0275954	hCoV-19/USA/WI-CDC-LC0275954/2021	EPI_ISL_4812260
LC0285292	hCoV-19/USA/NV-CDC-LC0285292/2021	EPI_ISL_4812310
LC0276200	hCoV-19/USA/MT-CDC-LC0276200/2021	EPI_ISL_4812263
LC0285262	hCoV-19/USA/CA-CDC-LC0285262/2021	EPI_ISL_4812264
LC0285408	hCoV-19/USA/KY-CDC-LC0285408/2021	EPI_ISL_4812269
LC0285231	hCoV-19/USA/OR-CDC-LC0285231/2021	EPI_ISL_4812273
LC0285323	hCoV-19/USA/AZ-CDC-LC0285323/2021	EPI_ISL_4812295
LC0285430	hCoV-19/USA/OH-CDC-LC0285430/2021	EPI_ISL_4812277
LC0285296	hCoV-19/USA/CA-CDC-LC0285296/2021	EPI_ISL_4812297
LC0285428	hCoV-19/USA/OH-CDC-LC0285428/2021	EPI_ISL_4812279
LC0285463	hCoV-19/USA/OH-CDC-LC0285463/2021	EPI_ISL_4812281
LC0285577	hCoV-19/USA/MI-CDC-LC0285577/2021	EPI_ISL_4812282
LC0285497	hCoV-19/USA/OH-CDC-LC0285497/2021	EPI_ISL_4812288
LC0285331	hCoV-19/USA/CA-CDC-LC0285331/2021	EPI_ISL_4812296
LC0285310	hCoV-19/USA/CA-CDC-LC0285310/2021	EPI_ISL_4812301
LC0285434	hCoV-19/USA/PA-CDC-LC0285434/2021	EPI_ISL_4812309
LC0285501	hCoV-19/USA/WV-CDC-LC0285501/2021	EPI_ISL_4812311
LC0274819	hCoV-19/USA/FL-CDC-LC0274819/2021	EPI_ISL_4812337
LC0285489	hCoV-19/USA/WV-CDC-LC0285489/2021	EPI_ISL_4812312
LC0285424	hCoV-19/USA/WV-CDC-LC0285424/2021	EPI_ISL_4812313
LC0274386	hCoV-19/USA/FL-CDC-LC0274386/2021	EPI_ISL_4812326
LC0286094	hCoV-19/USA/KY-CDC-LC0286094/2021	EPI_ISL_4812314
LC0274624	hCoV-19/USA/FL-CDC-LC0274624/2021	EPI_ISL_4812320
LC0274225	hCoV-19/USA/FL-CDC-LC0274225/2021	EPI_ISL_4812324
LC0274734	hCoV-19/USA/FL-CDC-LC0274734/2021	EPI_ISL_4812317
LC0274409	hCoV-19/USA/FL-CDC-LC0274409/2021	EPI_ISL_4812323
LC0274877	hCoV-19/USA/FL-CDC-LC0274877/2021	EPI_ISL_4812329
LC0274623	hCoV-19/USA/FL-CDC-LC0274623/2021	EPI_ISL_4812318
LC0274883	hCoV-19/USA/FL-CDC-LC0274883/2021	EPI_ISL_4812321
LC0274410	hCoV-19/USA/FL-CDC-LC0274410/2021	EPI_ISL_4812322
LC0275415	hCoV-19/USA/IL-CDC-LC0275415/2021	EPI_ISL_4812357
LC0275604	hCoV-19/USA/WA-CDC-LC0275604/2021	EPI_ISL_4812412
LC0274625	hCoV-19/USA/FL-CDC-LC0274625/2021	EPI_ISL_4812325
LC0274945	hCoV-19/USA/FL-CDC-LC0274945/2021	EPI_ISL_4812334
LC0274830	hCoV-19/USA/FL-CDC-LC0274830/2021	EPI_ISL_4812335
LC0274957	hCoV-19/USA/FL-CDC-LC0274957/2021	EPI_ISL_4812338
LC0275073	hCoV-19/USA/WI-CDC-LC0275073/2021	EPI_ISL_4812346
LC0275072	hCoV-19/USA/IL-CDC-LC0275072/2021	EPI_ISL_4812343
LC0275026	hCoV-19/USA/WI-CDC-LC0275026/2021	EPI_ISL_4812345
LC0275042	hCoV-19/USA/IL-CDC-LC0275042/2021	EPI_ISL_4812354
LC0274868	hCoV-19/USA/MS-CDC-LC0274868/2021	EPI_ISL_4812408
LC0275210	hCoV-19/USA/WA-CDC-LC0275210/2021	EPI_ISL_4812430
LC0275035	hCoV-19/USA/WI-CDC-LC0275035/2021	EPI_ISL_4812355
LC0275027	hCoV-19/USA/IL-CDC-LC0275027/2021	EPI_ISL_4812360
LC0274376	hCoV-19/USA/FL-CDC-LC0274376/2021	EPI_ISL_4812364
LC0274490	hCoV-19/USA/FL-CDC-LC0274490/2021	EPI_ISL_4812365
LC0274523	hCoV-19/USA/GA-CDC-LC0274523/2021	EPI_ISL_4812371
LC0274938	hCoV-19/USA/MS-CDC-LC0274938/2021	EPI_ISL_4812375
LC0274395	hCoV-19/USA/FL-CDC-LC0274395/2021	EPI_ISL_4812372
LC0274431	hCoV-19/USA/MS-CDC-LC0274431/2021	EPI_ISL_4812374
LC0274320	hCoV-19/USA/FL-CDC-LC0274320/2021	EPI_ISL_4812381
LC0274984	hCoV-19/USA/WI-CDC-LC0274984/2021	EPI_ISL_4812384
LC0274378	hCoV-19/USA/FL-CDC-LC0274378/2021	EPI_ISL_4812385
LC0274626	hCoV-19/USA/FL-CDC-LC0274626/2021	EPI_ISL_4812387
LC0274953	hCoV-19/USA/FL-CDC-LC0274953/2021	EPI_ISL_4812388
LC0420664	hCoV-19/USA/NY-CDC-LC0420664/2021	EPI_ISL_8027406
LC0274387	hCoV-19/USA/FL-CDC-LC0274387/2021	EPI_ISL_4812394
LC0275479	hCoV-19/USA/AK-CDC-LC0275479/2021	EPI_ISL_4812414
LC0274812	hCoV-19/USA/FL-CDC-LC0274812/2021	EPI_ISL_4812395
LC0274459	hCoV-19/USA/FL-CDC-LC0274459/2021	EPI_ISL_4812396
LC0274310	hCoV-19/USA/FL-CDC-LC0274310/2021	EPI_ISL_4812406
LC0274878	hCoV-19/USA/FL-CDC-LC0274878/2021	EPI_ISL_4812407
LC0275386	hCoV-19/USA/CA-CDC-LC0275386/2021	EPI_ISL_4812422
LC0275481	hCoV-19/USA/AK-CDC-LC0275481/2021	EPI_ISL_4812413
LC0275305	hCoV-19/USA/MT-CDC-LC0275305/2021	EPI_ISL_4812454
LC0275010	hCoV-19/USA/ID-CDC-LC0275010/2021	EPI_ISL_4812425
LC0275212	hCoV-19/USA/WA-CDC-LC0275212/2021	EPI_ISL_4812431
LC0282199	hCoV-19/USA/OR-CDC-LC0282199/2021	EPI_ISL_4812436
LC0275001	hCoV-19/USA/MT-CDC-LC0275001/2021	EPI_ISL_4812461
LC0275330	hCoV-19/USA/MT-CDC-LC0275330/2021	EPI_ISL_4812432
LC0275381	hCoV-19/USA/CA-CDC-LC0275381/2021	EPI_ISL_4812443
LC0275390	hCoV-19/USA/CA-CDC-LC0275390/2021	EPI_ISL_4812447
LC0275031	hCoV-19/USA/WI-CDC-LC0275031/2021	EPI_ISL_4812469
LC0275211	hCoV-19/USA/WA-CDC-LC0275211/2021	EPI_ISL_4812445
LC0275483	hCoV-19/USA/OR-CDC-LC0275483/2021	EPI_ISL_4812448
LC0274987	hCoV-19/USA/WI-CDC-LC0274987/2021	EPI_ISL_4812471
LC0275361	hCoV-19/USA/MT-CDC-LC0275361/2021	EPI_ISL_4812451
LC0275306	hCoV-19/USA/MT-CDC-LC0275306/2021	EPI_ISL_4812452
LC0275304	hCoV-19/USA/MT-CDC-LC0275304/2021	EPI_ISL_4812453
LC0275389	hCoV-19/USA/CA-CDC-LC0275389/2021	EPI_ISL_4812455
LC0274999	hCoV-19/USA/MT-CDC-LC0274999/2021	EPI_ISL_4812459
LC0275000	hCoV-19/USA/MT-CDC-LC0275000/2021	EPI_ISL_4812460
LC0275017	hCoV-19/USA/IL-CDC-LC0275017/2021	EPI_ISL_4812463
LC0275018	hCoV-19/USA/WI-CDC-LC0275018/2021	EPI_ISL_4812480
LC0274983	hCoV-19/USA/WI-CDC-LC0274983/2021	EPI_ISL_4812464
LC0275425	hCoV-19/USA/OR-CDC-LC0275425/2021	EPI_ISL_4812488
LC0275034	hCoV-19/USA/WI-CDC-LC0275034/2021	EPI_ISL_4812467
LC0275449	hCoV-19/USA/OR-CDC-LC0275449/2021	EPI_ISL_4812489
LC0275032	hCoV-19/USA/WI-CDC-LC0275032/2021	EPI_ISL_4812472
LC0275041	hCoV-19/USA/WI-CDC-LC0275041/2021	EPI_ISL_4812475
LC0274065	hCoV-19/USA/OR-CDC-LC0274065/2021	EPI_ISL_4812514
LC0275439	hCoV-19/USA/WI-CDC-LC0275439/2021	EPI_ISL_4812476
LC0275416	hCoV-19/USA/IL-CDC-LC0275416/2021	EPI_ISL_4812479
LC0274153	hCoV-19/USA/WA-CDC-LC0274153/2021	EPI_ISL_4812539
LC0274172	hCoV-19/USA/WA-CDC-LC0274172/2021	EPI_ISL_4812540
LC0275454	hCoV-19/USA/OR-CDC-LC0275454/2021	EPI_ISL_4812490
LC0275457	hCoV-19/USA/WA-CDC-LC0275457/2021	EPI_ISL_4812491
LC0274204	hCoV-19/USA/OR-CDC-LC0274204/2021	EPI_ISL_4812506
LC0274025	hCoV-19/USA/OR-CDC-LC0274025/2021	EPI_ISL_4812510
LC0275550	hCoV-19/USA/OR-CDC-LC0275550/2021	EPI_ISL_4812496
LC0274080	hCoV-19/USA/WA-CDC-LC0274080/2021	EPI_ISL_4812528
LC0274037	hCoV-19/USA/IL-CDC-LC0274037/2021	EPI_ISL_4812557
LC0274201	hCoV-19/USA/OH-CDC-LC0274201/2021	EPI_ISL_4812567
LC0275543	hCoV-19/USA/OR-CDC-LC0275543/2021	EPI_ISL_4812497
LC0274036	hCoV-19/USA/WA-CDC-LC0274036/2021	EPI_ISL_4812509
LC0274206	hCoV-19/USA/OR-CDC-LC0274206/2021	EPI_ISL_4812520
LC0274675	hCoV-19/USA/TN-CDC-LC0274675/2021	EPI_ISL_4812504
LC0274089	hCoV-19/USA/WA-CDC-LC0274089/2021	EPI_ISL_4812516
LC0274033	hCoV-19/USA/OR-CDC-LC0274033/2021	EPI_ISL_4812534
LC0274179	hCoV-19/USA/OR-CDC-LC0274179/2021	EPI_ISL_4812513
LC0274183	hCoV-19/USA/WA-CDC-LC0274183/2021	EPI_ISL_4812517
LC0274050	hCoV-19/USA/WA-CDC-LC0274050/2021	EPI_ISL_4812518
LC0274032	hCoV-19/USA/OR-CDC-LC0274032/2021	EPI_ISL_4812526
LC0274031	hCoV-19/USA/OR-CDC-LC0274031/2021	EPI_ISL_4812525
LC0274121	hCoV-19/USA/UT-CDC-LC0274121/2021	EPI_ISL_4812529
LC0274084	hCoV-19/USA/WA-CDC-LC0274084/2021	EPI_ISL_4812527
LC0274152	hCoV-19/USA/WA-CDC-LC0274152/2021	EPI_ISL_4812532
LC0274169	hCoV-19/USA/WA-CDC-LC0274169/2021	EPI_ISL_4812535
LC0274042	hCoV-19/USA/WA-CDC-LC0274042/2021	EPI_ISL_4812536
LC0274181	hCoV-19/USA/WA-CDC-LC0274181/2021	EPI_ISL_4812549
LC0274202	hCoV-19/USA/IL-CDC-LC0274202/2021	EPI_ISL_4812568
LC0274132	hCoV-19/USA/IL-CDC-LC0274132/2021	EPI_ISL_4812577
LC0274171	hCoV-19/USA/WA-CDC-LC0274171/2021	EPI_ISL_4812541
LC0274205	hCoV-19/USA/OR-CDC-LC0274205/2021	EPI_ISL_4812551
LC0274178	hCoV-19/USA/OR-CDC-LC0274178/2021	EPI_ISL_4812543
LC0274188	hCoV-19/USA/OR-CDC-LC0274188/2021	EPI_ISL_4812546
LC0274120	hCoV-19/USA/IL-CDC-LC0274120/2021	EPI_ISL_4812560
LC0274123	hCoV-19/USA/OR-CDC-LC0274123/2021	EPI_ISL_4812550
LC0274039	hCoV-19/USA/IL-CDC-LC0274039/2021	EPI_ISL_4812553
LC0274122	hCoV-19/USA/OR-CDC-LC0274122/2021	EPI_ISL_4812552
LC0274195	hCoV-19/USA/IL-CDC-LC0274195/2021	EPI_ISL_4812589
LC0274135	hCoV-19/USA/IL-CDC-LC0274135/2021	EPI_ISL_4812556
LC0274069	hCoV-19/USA/IL-CDC-LC0274069/2021	EPI_ISL_4812558
LC0272254	hCoV-19/USA/FL-CDC-LC0272254/2021	EPI_ISL_4812576
LC0274134	hCoV-19/USA/IL-CDC-LC0274134/2021	EPI_ISL_4812580
LC0274133	hCoV-19/USA/IL-CDC-LC0274133/2021	EPI_ISL_4812562
LC0274139	hCoV-19/USA/WI-CDC-LC0274139/2021	EPI_ISL_4812564
LC0273484	hCoV-19/USA/IL-CDC-LC0273484/2021	EPI_ISL_4812587
LC0274136	hCoV-19/USA/IL-CDC-LC0274136/2021	EPI_ISL_4812565
LC0274161	hCoV-19/USA/ID-CDC-LC0274161/2021	EPI_ISL_4812578
LC0274197	hCoV-19/USA/IL-CDC-LC0274197/2021	EPI_ISL_4812595
LC0274138	hCoV-19/USA/IL-CDC-LC0274138/2021	EPI_ISL_4812579
LC0274140	hCoV-19/USA/WI-CDC-LC0274140/2021	EPI_ISL_4812597
LC0274064	hCoV-19/USA/OR-CDC-LC0274064/2021	EPI_ISL_4812582
LC0274067	hCoV-19/USA/OR-CDC-LC0274067/2021	EPI_ISL_4812583
LC0274170	hCoV-19/USA/WA-CDC-LC0274170/2021	EPI_ISL_4812584
LC0274212	hCoV-19/USA/OR-CDC-LC0274212/2021	EPI_ISL_4812585
LC0274189	hCoV-19/USA/WI-CDC-LC0274189/2021	EPI_ISL_4812598
LC0273483	hCoV-19/USA/IL-CDC-LC0273483/2021	EPI_ISL_4812590
LC0273456	hCoV-19/USA/IL-CDC-LC0273456/2021	EPI_ISL_4812591
LC0274022	hCoV-19/USA/IL-CDC-LC0274022/2021	EPI_ISL_4812592
LC0274150	hCoV-19/USA/IL-CDC-LC0274150/2021	EPI_ISL_4812593
LC0274128	hCoV-19/USA/ID-CDC-LC0274128/2021	EPI_ISL_4812602
LC0274041	hCoV-19/USA/WA-CDC-LC0274041/2021	EPI_ISL_4812594
LC0274058	hCoV-19/USA/IN-CDC-LC0274058/2021	EPI_ISL_4812596
LC0273482	hCoV-19/USA/IL-CDC-LC0273482/2021	EPI_ISL_4812600
LC0274159	hCoV-19/USA/ID-CDC-LC0274159/2021	EPI_ISL_4812603
LC0274783	hCoV-19/USA/GA-CDC-LC0274783/2021	EPI_ISL_4812605
LC0274314	hCoV-19/USA/GA-CDC-LC0274314/2021	EPI_ISL_4812606
LC0274655	hCoV-19/USA/GA-CDC-LC0274655/2021	EPI_ISL_4812607
LC0274640	hCoV-19/USA/NY-CDC-LC0274640/2021	EPI_ISL_4812608
LC0274246	hCoV-19/USA/GA-CDC-LC0274246/2021	EPI_ISL_4812609
LC0274741	hCoV-19/USA/GA-CDC-LC0274741/2021	EPI_ISL_4812610
LC0274937	hCoV-19/USA/GA-CDC-LC0274937/2021	EPI_ISL_4812611
LC0274526	hCoV-19/USA/TN-CDC-LC0274526/2021	EPI_ISL_4812628
LC0274782	hCoV-19/USA/GA-CDC-LC0274782/2021	EPI_ISL_4812635
LC0274508	hCoV-19/USA/OH-CDC-LC0274508/2021	EPI_ISL_4812616
LC0274509	hCoV-19/USA/OH-CDC-LC0274509/2021	EPI_ISL_4812621
LC0274636	hCoV-19/USA/FL-CDC-LC0274636/2021	EPI_ISL_4812633
LC0274746	hCoV-19/USA/GA-CDC-LC0274746/2021	EPI_ISL_4812623
LC0274424	hCoV-19/USA/TN-CDC-LC0274424/2021	EPI_ISL_4812627
LC0285843	hCoV-19/USA/KY-CDC-LC0285843/2021	EPI_ISL_4812630
LC0274362	hCoV-19/USA/TN-CDC-LC0274362/2021	EPI_ISL_4812631
LC0274637	hCoV-19/USA/FL-CDC-LC0274637/2021	EPI_ISL_4812632
LC0274833	hCoV-19/USA/GA-CDC-LC0274833/2021	EPI_ISL_4812655
LC0274639	hCoV-19/USA/FL-CDC-LC0274639/2021	EPI_ISL_4812674
LC0274630	hCoV-19/USA/GA-CDC-LC0274630/2021	EPI_ISL_4812637
LC0274803	hCoV-19/USA/GA-CDC-LC0274803/2021	EPI_ISL_4812638
LC0274558	hCoV-19/USA/GA-CDC-LC0274558/2021	EPI_ISL_4812639
LC0274264	hCoV-19/USA/GA-CDC-LC0274264/2021	EPI_ISL_4812643
LC0274896	hCoV-19/USA/LA-CDC-LC0274896/2021	EPI_ISL_4812678
LC0274559	hCoV-19/USA/GA-CDC-LC0274559/2021	EPI_ISL_4812649
LC0274522	hCoV-19/USA/GA-CDC-LC0274522/2021	EPI_ISL_4812652
LC0274835	hCoV-19/USA/TN-CDC-LC0274835/2021	EPI_ISL_4812661
LC0273713	hCoV-19/USA/WA-CDC-LC0273713/2021	EPI_ISL_4812665
LC0273758	hCoV-19/USA/ID-CDC-LC0273758/2021	EPI_ISL_4812664
LC0273712	hCoV-19/USA/WA-CDC-LC0273712/2021	EPI_ISL_4812666
LC0274638	hCoV-19/USA/FL-CDC-LC0274638/2021	EPI_ISL_4812675
LC0274813	hCoV-19/USA/TN-CDC-LC0274813/2021	EPI_ISL_4812694
LC0273738	hCoV-19/USA/OR-CDC-LC0273738/2021	EPI_ISL_4812667
LC0273803	hCoV-19/USA/OR-CDC-LC0273803/2021	EPI_ISL_4812669
LC0274158	hCoV-19/USA/ID-CDC-LC0274158/2021	EPI_ISL_4812670
LC0283334	hCoV-19/USA/FL-CDC-LC0283334/2021	EPI_ISL_4812699
LC0274160	hCoV-19/USA/ID-CDC-LC0274160/2021	EPI_ISL_4812671
LC0274897	hCoV-19/USA/LA-CDC-LC0274897/2021	EPI_ISL_4812679
LC0274974	hCoV-19/USA/TN-CDC-LC0274974/2021	EPI_ISL_4812695
LC0274705	hCoV-19/USA/TN-CDC-LC0274705/2021	EPI_ISL_4812698
LC0274975	hCoV-19/USA/TN-CDC-LC0274975/2021	EPI_ISL_4812682
LC0274379	hCoV-19/USA/TN-CDC-LC0274379/2021	EPI_ISL_4812683
LC0286381	hCoV-19/USA/TX-CDC-LC0286381/2021	EPI_ISL_4812701
LC0274527	hCoV-19/USA/TN-CDC-LC0274527/2021	EPI_ISL_4812686
LC0274751	hCoV-19/USA/FL-CDC-LC0274751/2021	EPI_ISL_4812709
LC0274875	hCoV-19/USA/TN-CDC-LC0274875/2021	EPI_ISL_4812692
LC0274730	hCoV-19/USA/TN-CDC-LC0274730/2021	EPI_ISL_4812693
LC0286385	hCoV-19/USA/TX-CDC-LC0286385/2021	EPI_ISL_4812703
LC0286200	hCoV-19/USA/KY-CDC-LC0286200/2021	EPI_ISL_4812704
LC0286212	hCoV-19/USA/WV-CDC-LC0286212/2021	EPI_ISL_4812719
LC0285973	hCoV-19/USA/OH-CDC-LC0285973/2021	EPI_ISL_4812705
LC0274650	hCoV-19/USA/AL-CDC-LC0274650/2021	EPI_ISL_4812707
LC0285861	hCoV-19/USA/KY-CDC-LC0285861/2021	EPI_ISL_4812733
LC0274619	hCoV-19/USA/FL-CDC-LC0274619/2021	EPI_ISL_4812708
LC0274642	hCoV-19/USA/FL-CDC-LC0274642/2021	EPI_ISL_4812723
LC0274384	hCoV-19/USA/FL-CDC-LC0274384/2021	EPI_ISL_4812713
LC0274610	hCoV-19/USA/FL-CDC-LC0274610/2021	EPI_ISL_4812778
LC0274403	hCoV-19/USA/FL-CDC-LC0274403/2021	EPI_ISL_4812718
LC0274437	hCoV-19/USA/FL-CDC-LC0274437/2021	EPI_ISL_4812843
LC0274536	hCoV-19/USA/FL-CDC-LC0274536/2021	EPI_ISL_4812870
LC0274392	hCoV-19/USA/FL-CDC-LC0274392/2021	EPI_ISL_4812720
LC0286002	hCoV-19/USA/WV-CDC-LC0286002/2021	EPI_ISL_4812735
LC0286042	hCoV-19/USA/WV-CDC-LC0286042/2021	EPI_ISL_4812746
LC0274651	hCoV-19/USA/FL-CDC-LC0274651/2021	EPI_ISL_4812721
LC0286210	hCoV-19/USA/WV-CDC-LC0286210/2021	EPI_ISL_4812753
LC0274503	hCoV-19/USA/FL-CDC-LC0274503/2021	EPI_ISL_4812722
LC0274538	hCoV-19/USA/FL-CDC-LC0274538/2021	EPI_ISL_4812812
LC0274618	hCoV-19/USA/FL-CDC-LC0274618/2021	EPI_ISL_4812963
LC0274895	hCoV-19/USA/MS-CDC-LC0274895/2021	EPI_ISL_4812728
LC0274371	hCoV-19/USA/FL-CDC-LC0274371/2021	EPI_ISL_4812888
LC0274534	hCoV-19/USA/FL-CDC-LC0274534/2021	EPI_ISL_4812906
LC0286411	hCoV-19/USA/WV-CDC-LC0286411/2021	EPI_ISL_4812772
LC0274261	hCoV-19/USA/FL-CDC-LC0274261/2021	EPI_ISL_4812796
LC0274456	hCoV-19/USA/FL-CDC-LC0274456/2021	EPI_ISL_4812793
LC0274442	hCoV-19/USA/FL-CDC-LC0274442/2021	EPI_ISL_4813285
LC0274532	hCoV-19/USA/FL-CDC-LC0274532/2021	EPI_ISL_4812853
LC0283796	hCoV-19/USA/FL-CDC-LC0283796/2021	EPI_ISL_4816175
LC0274370	hCoV-19/USA/FL-CDC-LC0274370/2021	EPI_ISL_4812891
LC0274545	hCoV-19/USA/FL-CDC-LC0274545/2021	EPI_ISL_4813089
LC0274346	hCoV-19/USA/GA-CDC-LC0274346/2021	EPI_ISL_4813259
LC0274537	hCoV-19/USA/FL-CDC-LC0274537/2021	EPI_ISL_4812910
LC0274467	hCoV-19/USA/FL-CDC-LC0274467/2021	EPI_ISL_4813066
LC0275626	hCoV-19/USA/WA-CDC-LC0275626/2021	EPI_ISL_4813382
LC0274876	hCoV-19/USA/FL-CDC-LC0274876/2021	EPI_ISL_4812922
LC0274401	hCoV-19/USA/FL-CDC-LC0274401/2021	EPI_ISL_4813023
LC0274732	hCoV-19/USA/FL-CDC-LC0274732/2021	EPI_ISL_4813018
LC0274374	hCoV-19/USA/FL-CDC-LC0274374/2021	EPI_ISL_4813080
LC0274398	hCoV-19/USA/FL-CDC-LC0274398/2021	EPI_ISL_4813029
LC0274334	hCoV-19/USA/GA-CDC-LC0274334/2021	EPI_ISL_4813246
LC0274494	hCoV-19/USA/GA-CDC-LC0274494/2021	EPI_ISL_4813258
LC0274941	hCoV-19/USA/TN-CDC-LC0274941/2021	EPI_ISL_4813311
LC0274461	hCoV-19/USA/FL-CDC-LC0274461/2021	EPI_ISL_4813058
LC0274543	hCoV-19/USA/FL-CDC-LC0274543/2021	EPI_ISL_4813094
LC0274942	hCoV-19/USA/TN-CDC-LC0274942/2021	EPI_ISL_4813290
LC0274471	hCoV-19/USA/GA-CDC-LC0274471/2021	EPI_ISL_4813107
LC0274493	hCoV-19/USA/GA-CDC-LC0274493/2021	EPI_ISL_4813117
LC0274328	hCoV-19/USA/GA-CDC-LC0274328/2021	EPI_ISL_4813149
LC0274556	hCoV-19/USA/GA-CDC-LC0274556/2021	EPI_ISL_4813244
LC0274788	hCoV-19/USA/GA-CDC-LC0274788/2021	EPI_ISL_4813253
LC0274330	hCoV-19/USA/GA-CDC-LC0274330/2021	EPI_ISL_4813255
LC0274430	hCoV-19/USA/GA-CDC-LC0274430/2021	EPI_ISL_4813256
LC0274660	hCoV-19/USA/FL-CDC-LC0274660/2021	EPI_ISL_4813275
LC0274745	hCoV-19/USA/GA-CDC-LC0274745/2021	EPI_ISL_4813266
LC0274661	hCoV-19/USA/FL-CDC-LC0274661/2021	EPI_ISL_4813273
LC0274420	hCoV-19/USA/AL-CDC-LC0274420/2021	EPI_ISL_4813303
LC0274616	hCoV-19/USA/GA-CDC-LC0274616/2021	EPI_ISL_4813312
LC0275384	hCoV-19/USA/CA-CDC-LC0275384/2021	EPI_ISL_4813337
LC0274581	hCoV-19/USA/GA-CDC-LC0274581/2021	EPI_ISL_4813291
LC0275525	hCoV-19/USA/ID-CDC-LC0275525/2021	EPI_ISL_4813315
LC0275612	hCoV-19/USA/ID-CDC-LC0275612/2021	EPI_ISL_4813321
LC0274795	hCoV-19/USA/GA-CDC-LC0274795/2021	EPI_ISL_4813292
LC0274900	hCoV-19/USA/TN-CDC-LC0274900/2021	EPI_ISL_4813305
LC0274321	hCoV-19/USA/GA-CDC-LC0274321/2021	EPI_ISL_4813293
LC0274604	hCoV-19/USA/AL-CDC-LC0274604/2021	EPI_ISL_4813295
LC0274772	hCoV-19/USA/GA-CDC-LC0274772/2021	EPI_ISL_4813309
LC0275349	hCoV-19/USA/WA-CDC-LC0275349/2021	EPI_ISL_4813320
LC0275355	hCoV-19/USA/WA-CDC-LC0275355/2021	EPI_ISL_4813322
LC0274422	hCoV-19/USA/TN-CDC-LC0274422/2021	EPI_ISL_4813296
LC0275339	hCoV-19/USA/WA-CDC-LC0275339/2021	EPI_ISL_4813323
LC0274673	hCoV-19/USA/TN-CDC-LC0274673/2021	EPI_ISL_4813299
LC0274454	hCoV-19/USA/TN-CDC-LC0274454/2021	EPI_ISL_4813306
LC0275403	hCoV-19/USA/CA-CDC-LC0275403/2021	EPI_ISL_4813341
LC0274969	hCoV-19/USA/TN-CDC-LC0274969/2021	EPI_ISL_4813310
LC0275343	hCoV-19/USA/WA-CDC-LC0275343/2021	EPI_ISL_4813326
LC0275385	hCoV-19/USA/CA-CDC-LC0275385/2021	EPI_ISL_4813336
LC0275336	hCoV-19/USA/WA-CDC-LC0275336/2021	EPI_ISL_4813319
LC0275465	hCoV-19/USA/AK-CDC-LC0275465/2021	EPI_ISL_4813333
LC0275335	hCoV-19/USA/WA-CDC-LC0275335/2021	EPI_ISL_4813325
LC0275497	hCoV-19/USA/WA-CDC-LC0275497/2021	EPI_ISL_4813365
LC0275585	hCoV-19/USA/OR-CDC-LC0275585/2021	EPI_ISL_4813392
LC0275340	hCoV-19/USA/WA-CDC-LC0275340/2021	EPI_ISL_4813327
LC0275675	hCoV-19/USA/AZ-CDC-LC0275675/2021	EPI_ISL_4813360
LC0275694	hCoV-19/USA/WA-CDC-LC0275694/2021	EPI_ISL_4813378
LC0275345	hCoV-19/USA/WA-CDC-LC0275345/2021	EPI_ISL_4813329
LC0275404	hCoV-19/USA/CA-CDC-LC0275404/2021	EPI_ISL_4813342
LC0275632	hCoV-19/USA/WA-CDC-LC0275632/2021	EPI_ISL_4813388
LC0275049	hCoV-19/USA/WI-CDC-LC0275049/2021	EPI_ISL_4813474
LC0275729	hCoV-19/USA/AK-CDC-LC0275729/2021	EPI_ISL_4813345
LC0275599	hCoV-19/USA/WA-CDC-LC0275599/2021	EPI_ISL_4813385
LC0275475	hCoV-19/USA/AK-CDC-LC0275475/2021	EPI_ISL_4813346
LC0275223	hCoV-19/USA/OR-CDC-LC0275223/2021	EPI_ISL_4813368
LC0275727	hCoV-19/USA/AK-CDC-LC0275727/2021	EPI_ISL_4813352
LC0275624	hCoV-19/USA/WA-CDC-LC0275624/2021	EPI_ISL_4813389
LC0274916	hCoV-19/USA/FL-CDC-LC0274916/2021	EPI_ISL_4813415
LC0275584	hCoV-19/USA/OR-CDC-LC0275584/2021	EPI_ISL_4813394
LC0275583	hCoV-19/USA/OR-CDC-LC0275583/2021	EPI_ISL_4813395
LC0274646	hCoV-19/USA/TN-CDC-LC0274646/2021	EPI_ISL_4813408
LC0274620	hCoV-19/USA/FL-CDC-LC0274620/2021	EPI_ISL_4813422
LC0274748	hCoV-19/USA/FL-CDC-LC0274748/2021	EPI_ISL_4813402
LC0274912	hCoV-19/USA/TN-CDC-LC0274912/2021	EPI_ISL_4813412
LC0285952	hCoV-19/USA/OH-CDC-LC0285952/2021	EPI_ISL_4813416
LC0274388	hCoV-19/USA/TN-CDC-LC0274388/2021	EPI_ISL_4813420
LC0275064	hCoV-19/USA/WI-CDC-LC0275064/2021	EPI_ISL_4813445
LC0285940	hCoV-19/USA/OH-CDC-LC0285940/2021	EPI_ISL_4813421
LC0274428	hCoV-19/USA/TN-CDC-LC0274428/2021	EPI_ISL_4813424
LC0274759	hCoV-19/USA/TN-CDC-LC0274759/2021	EPI_ISL_4813427
LC0275393	hCoV-19/USA/CA-CDC-LC0275393/2021	EPI_ISL_4813453
LC0274023	hCoV-19/USA/IN-CDC-LC0274023/2021	EPI_ISL_4813625
LC0274696	hCoV-19/USA/GA-CDC-LC0274696/2021	EPI_ISL_4813438
LC0273655	hCoV-19/USA/WA-CDC-LC0273655/2021	EPI_ISL_4813534
LC0275047	hCoV-19/USA/IN-CDC-LC0275047/2021	EPI_ISL_4813475
LC0285284	hCoV-19/USA/CA-CDC-LC0285284/2021	EPI_ISL_4813476
LC0275228	hCoV-19/USA/IN-CDC-LC0275228/2021	EPI_ISL_4813478
LC0285309	hCoV-19/USA/CA-CDC-LC0285309/2021	EPI_ISL_4813482
LC0273787	hCoV-19/USA/IL-CDC-LC0273787/2021	EPI_ISL_4813502
LC0273734	hCoV-19/USA/OR-CDC-LC0273734/2021	EPI_ISL_4813544
LC0285307	hCoV-19/USA/CA-CDC-LC0285307/2021	EPI_ISL_4813483
LC0273682	hCoV-19/USA/WA-CDC-LC0273682/2021	EPI_ISL_4813549
LC0273686	hCoV-19/USA/WA-CDC-LC0273686/2021	EPI_ISL_4813551
LC0286029	hCoV-19/USA/OH-CDC-LC0286029/2021	EPI_ISL_4813520
LC0273689	hCoV-19/USA/IL-CDC-LC0273689/2021	EPI_ISL_4813528
LC0273720	hCoV-19/USA/WA-CDC-LC0273720/2021	EPI_ISL_4813556
LC0274075	hCoV-19/USA/OR-CDC-LC0274075/2021	EPI_ISL_4813526
LC0273684	hCoV-19/USA/WA-CDC-LC0273684/2021	EPI_ISL_4813546
LC0274061	hCoV-19/USA/WA-CDC-LC0274061/2021	EPI_ISL_4813532
LC0273749	hCoV-19/USA/WA-CDC-LC0273749/2021	EPI_ISL_4813547
LC0273660	hCoV-19/USA/OR-CDC-LC0273660/2021	EPI_ISL_4813568
LC0273756	hCoV-19/USA/WA-CDC-LC0273756/2021	EPI_ISL_4813559
LC0273671	hCoV-19/USA/WA-CDC-LC0273671/2021	EPI_ISL_4813566
LC0273735	hCoV-19/USA/OR-CDC-LC0273735/2021	EPI_ISL_4813569
LC0273182	hCoV-19/USA/NC-CDC-LC0273182/2021	EPI_ISL_4813600
LC0286225	hCoV-19/USA/WV-CDC-LC0286225/2021	EPI_ISL_4813623
LC0272294	hCoV-19/USA/GA-CDC-LC0272294/2021	EPI_ISL_4813583
LC0273329	hCoV-19/USA/NC-CDC-LC0273329/2021	EPI_ISL_4813593
LC0272368	hCoV-19/USA/FL-CDC-LC0272368/2021	EPI_ISL_4813619
LC0273426	hCoV-19/USA/NC-CDC-LC0273426/2021	EPI_ISL_4813586
LC0272516	hCoV-19/USA/FL-CDC-LC0272516/2021	EPI_ISL_4813589
LC0272251	hCoV-19/USA/TN-CDC-LC0272251/2021	EPI_ISL_4813620
LC0272530	hCoV-19/USA/FL-CDC-LC0272530/2021	EPI_ISL_4813602
LC0272644	hCoV-19/USA/AL-CDC-LC0272644/2021	EPI_ISL_4813607
LC0274053	hCoV-19/USA/WI-CDC-LC0274053/2021	EPI_ISL_4813629
LC0286293	hCoV-19/USA/OK-CDC-LC0286293/2021	EPI_ISL_4813651
LC0272555	hCoV-19/USA/GA-CDC-LC0272555/2021	EPI_ISL_4813609
LC0272536	hCoV-19/USA/FL-CDC-LC0272536/2021	EPI_ISL_4813611
LC0274177	hCoV-19/USA/WI-CDC-LC0274177/2021	EPI_ISL_4813621
LC0274055	hCoV-19/USA/IL-CDC-LC0274055/2021	EPI_ISL_4813635
LC0286049	hCoV-19/USA/OH-CDC-LC0286049/2021	EPI_ISL_4813657
LC0273185	hCoV-19/USA/NC-CDC-LC0273185/2021	EPI_ISL_4813622
LC0274367	hCoV-19/USA/FL-CDC-LC0274367/2021	EPI_ISL_4813690
LC0286340	hCoV-19/USA/NV-CDC-LC0286340/2021	EPI_ISL_4813630
LC0274954	hCoV-19/USA/AL-CDC-LC0274954/2021	EPI_ISL_4813683
LC0274936	hCoV-19/USA/GA-CDC-LC0274936/2021	EPI_ISL_4813753
LC0280716	hCoV-19/USA/AK-CDC-LC0280716/2021	EPI_ISL_4813782
LC0274052	hCoV-19/USA/WI-CDC-LC0274052/2021	EPI_ISL_4813631
LC0286100	hCoV-19/USA/OH-CDC-LC0286100/2021	EPI_ISL_4813654
LC0274191	hCoV-19/USA/IL-CDC-LC0274191/2021	EPI_ISL_4813632
LC0286489	hCoV-19/USA/NV-CDC-LC0286489/2021	EPI_ISL_4813662
LC0274221	hCoV-19/USA/AL-CDC-LC0274221/2021	EPI_ISL_4813686
LC0286371	hCoV-19/USA/MN-CDC-LC0286371/2021	EPI_ISL_4813650
LC0274518	hCoV-19/USA/OH-CDC-LC0274518/2021	EPI_ISL_4813688
LC0285907	hCoV-19/USA/WV-CDC-LC0285907/2021	EPI_ISL_4813652
LC0274776	hCoV-19/USA/AL-CDC-LC0274776/2021	EPI_ISL_4813675
LC0274484	hCoV-19/USA/AL-CDC-LC0274484/2021	EPI_ISL_4813678
LC0274317	hCoV-19/USA/AL-CDC-LC0274317/2021	EPI_ISL_4813670
LC0274259	hCoV-19/USA/FL-CDC-LC0274259/2021	EPI_ISL_4813691
LC0274861	hCoV-19/USA/AL-CDC-LC0274861/2021	EPI_ISL_4813679
LC0274504	hCoV-19/USA/FL-CDC-LC0274504/2021	EPI_ISL_4813699
LC0274583	hCoV-19/USA/GA-CDC-LC0274583/2021	EPI_ISL_4813727
LC0274385	hCoV-19/USA/FL-CDC-LC0274385/2021	EPI_ISL_4813692
LC0274729	hCoV-19/USA/AL-CDC-LC0274729/2021	EPI_ISL_4813710
LC0274766	hCoV-19/USA/GA-CDC-LC0274766/2021	EPI_ISL_4813732
LC0274382	hCoV-19/USA/FL-CDC-LC0274382/2021	EPI_ISL_4813693
LC0274380	hCoV-19/USA/FL-CDC-LC0274380/2021	EPI_ISL_4813694
LC0274475	hCoV-19/USA/GA-CDC-LC0274475/2021	EPI_ISL_4813712
LC0273497	hCoV-19/USA/MT-CDC-LC0273497/2021	EPI_ISL_4813780
LC0274260	hCoV-19/USA/FL-CDC-LC0274260/2021	EPI_ISL_4813703
LC0274717	hCoV-19/USA/MS-CDC-LC0274717/2021	EPI_ISL_4813715
LC0274634	hCoV-19/USA/TN-CDC-LC0274634/2021	EPI_ISL_4813770
LC0274365	hCoV-19/USA/FL-CDC-LC0274365/2021	EPI_ISL_4813706
LC0274255	hCoV-19/USA/MS-CDC-LC0274255/2021	EPI_ISL_4813721
LC0274848	hCoV-19/USA/GA-CDC-LC0274848/2021	EPI_ISL_4813724
LC0274332	hCoV-19/USA/GA-CDC-LC0274332/2021	EPI_ISL_4813726
LC0274414	hCoV-19/USA/GA-CDC-LC0274414/2021	EPI_ISL_4813749
LC0274483	hCoV-19/USA/MS-CDC-LC0274483/2021	EPI_ISL_4813769
LC0274617	hCoV-19/USA/AL-CDC-LC0274617/2021	EPI_ISL_4813743
LC0286959	hCoV-19/USA/CA-CDC-LC0286959/2021	EPI_ISL_4813798
LC0286977	hCoV-19/USA/CA-CDC-LC0286977/2021	EPI_ISL_4813766
LC0274853	hCoV-19/USA/GA-CDC-LC0274853/2021	EPI_ISL_4813822
LC0282246	hCoV-19/USA/ID-CDC-LC0282246/2021	EPI_ISL_4813847
LC0286963	hCoV-19/USA/CA-CDC-LC0286963/2021	EPI_ISL_4813778
LC0274708	hCoV-19/USA/GA-CDC-LC0274708/2021	EPI_ISL_4813814
LC0274228	hCoV-19/USA/GA-CDC-LC0274228/2021	EPI_ISL_4813824
LC0274677	hCoV-19/USA/GA-CDC-LC0274677/2021	EPI_ISL_4813837
LC0273762	hCoV-19/USA/ID-CDC-LC0273762/2021	EPI_ISL_4813781
LC0274820	hCoV-19/USA/GA-CDC-LC0274820/2021	EPI_ISL_4813807
LC0273825	hCoV-19/USA/OR-CDC-LC0273825/2021	EPI_ISL_4813791
LC0274685	hCoV-19/USA/GA-CDC-LC0274685/2021	EPI_ISL_4813828
LC0276147	hCoV-19/USA/WA-CDC-LC0276147/2021	EPI_ISL_4813880
LC0273821	hCoV-19/USA/ID-CDC-LC0273821/2021	EPI_ISL_4813799
LC0274236	hCoV-19/USA/GA-CDC-LC0274236/2021	EPI_ISL_4813825
LC0274531	hCoV-19/USA/GA-CDC-LC0274531/2021	EPI_ISL_4813800
LC0274389	hCoV-19/USA/GA-CDC-LC0274389/2021	EPI_ISL_4813826
LC0275232	hCoV-19/USA/IL-CDC-LC0275232/2021	EPI_ISL_4813844
LC0282210	hCoV-19/USA/ID-CDC-LC0282210/2021	EPI_ISL_4813848
LC0274815	hCoV-19/USA/GA-CDC-LC0274815/2021	EPI_ISL_4813804
LC0274226	hCoV-19/USA/GA-CDC-LC0274226/2021	EPI_ISL_4813808
LC0274855	hCoV-19/USA/GA-CDC-LC0274855/2021	EPI_ISL_4813827
LC0274557	hCoV-19/USA/GA-CDC-LC0274557/2021	EPI_ISL_4813811
LC0274781	hCoV-19/USA/GA-CDC-LC0274781/2021	EPI_ISL_4813823
LC0276042	hCoV-19/USA/IL-CDC-LC0276042/2021	EPI_ISL_4813849
LC0274680	hCoV-19/USA/GA-CDC-LC0274680/2021	EPI_ISL_4813843
LC0282248	hCoV-19/USA/ID-CDC-LC0282248/2021	EPI_ISL_4813861
LC0276046	hCoV-19/USA/WI-CDC-LC0276046/2021	EPI_ISL_4813869
LC0276178	hCoV-19/USA/IL-CDC-LC0276178/2021	EPI_ISL_4813852
LC0276021	hCoV-19/USA/ID-CDC-LC0276021/2021	EPI_ISL_4813879
LC0276027	hCoV-19/USA/WA-CDC-LC0276027/2021	EPI_ISL_4813881
LC0282475	hCoV-19/USA/IL-CDC-LC0282475/2021	EPI_ISL_4813902
LC0276160	hCoV-19/USA/IL-CDC-LC0276160/2021	EPI_ISL_4813858
LC0276044	hCoV-19/USA/WI-CDC-LC0276044/2021	EPI_ISL_4813866
LC0282244	hCoV-19/USA/ID-CDC-LC0282244/2021	EPI_ISL_4813871
LC0276470	hCoV-19/USA/OR-CDC-LC0276470/2021	EPI_ISL_4813872
LC0276140	hCoV-19/USA/WA-CDC-LC0276140/2021	EPI_ISL_4813883
LC0276468	hCoV-19/USA/OR-CDC-LC0276468/2021	EPI_ISL_4813893
LC0276018	hCoV-19/USA/ID-CDC-LC0276018/2021	EPI_ISL_4813874
LC0276028	hCoV-19/USA/NY-CDC-LC0276028/2021	EPI_ISL_4813876
LC0276164	hCoV-19/USA/WA-CDC-LC0276164/2021	EPI_ISL_4813889
LC0276019	hCoV-19/USA/ID-CDC-LC0276019/2021	EPI_ISL_4813877
LC0282245	hCoV-19/USA/ID-CDC-LC0282245/2021	EPI_ISL_4813894
LC0285285	hCoV-19/USA/CA-CDC-LC0285285/2021	EPI_ISL_4813916
LC0276023	hCoV-19/USA/ID-CDC-LC0276023/2021	EPI_ISL_4813878
LC0276141	hCoV-19/USA/WA-CDC-LC0276141/2021	EPI_ISL_4813882
LC0281910	hCoV-19/USA/WA-CDC-LC0281910/2021	EPI_ISL_4813892
LC0281954	hCoV-19/USA/ID-CDC-LC0281954/2021	EPI_ISL_4813903
LC0276142	hCoV-19/USA/WA-CDC-LC0276142/2021	EPI_ISL_4813884
LC0275609	hCoV-19/USA/ID-CDC-LC0275609/2021	EPI_ISL_4813906
LC0282510	hCoV-19/USA/WA-CDC-LC0282510/2021	EPI_ISL_4813934
LC0276203	hCoV-19/USA/IL-CDC-LC0276203/2021	EPI_ISL_4813891
LC0282513	hCoV-19/USA/OR-CDC-LC0282513/2021	EPI_ISL_4813939
LC0281955	hCoV-19/USA/ID-CDC-LC0281955/2021	EPI_ISL_4813904
LC0281957	hCoV-19/USA/ID-CDC-LC0281957/2021	EPI_ISL_4813919
LC0276504	hCoV-19/USA/OR-CDC-LC0276504/2021	EPI_ISL_4813950
LC0281904	hCoV-19/USA/WI-CDC-LC0281904/2021	EPI_ISL_4813910
LC0281956	hCoV-19/USA/ID-CDC-LC0281956/2021	EPI_ISL_4813921
LC0275137	hCoV-19/USA/OR-CDC-LC0275137/2021	EPI_ISL_4813972
LC0282260	hCoV-19/USA/IN-CDC-LC0282260/2021	EPI_ISL_4813912
LC0282241	hCoV-19/USA/WA-CDC-LC0282241/2021	EPI_ISL_4813935
LC0282517	hCoV-19/USA/OR-CDC-LC0282517/2021	EPI_ISL_4813914
LC0282258	hCoV-19/USA/MT-CDC-LC0282258/2021	EPI_ISL_4813915
LC0282514	hCoV-19/USA/OR-CDC-LC0282514/2021	EPI_ISL_4813936
LC0285864	hCoV-19/USA/OH-CDC-LC0285864/2021	EPI_ISL_4814000
LC0282193	hCoV-19/USA/WA-CDC-LC0282193/2021	EPI_ISL_4813941
LC0282255	hCoV-19/USA/MT-CDC-LC0282255/2021	EPI_ISL_4813944
LC0276058	hCoV-19/USA/CA-CDC-LC0276058/2021	EPI_ISL_4813949
LC0276394	hCoV-19/USA/MT-CDC-LC0276394/2021	EPI_ISL_4813961
LC0276391	hCoV-19/USA/WA-CDC-LC0276391/2021	EPI_ISL_4813963
LC0275169	hCoV-19/USA/WA-CDC-LC0275169/2021	EPI_ISL_4813982
LC0275661	hCoV-19/USA/AK-CDC-LC0275661/2021	EPI_ISL_4813964
LC0276056	hCoV-19/USA/CA-CDC-LC0276056/2021	EPI_ISL_4813990
LC0276456	hCoV-19/USA/AK-CDC-LC0276456/2021	EPI_ISL_4813973
LC0276503	hCoV-19/USA/OR-CDC-LC0276503/2021	EPI_ISL_4813976
LC0275238	hCoV-19/USA/WA-CDC-LC0275238/2021	EPI_ISL_4813977
LC0273536	hCoV-19/USA/IL-CDC-LC0273536/2021	EPI_ISL_4814014
LC0286013	hCoV-19/USA/OH-CDC-LC0286013/2021	EPI_ISL_4814029
LC0276061	hCoV-19/USA/CA-CDC-LC0276061/2021	EPI_ISL_4813983
LC0273534	hCoV-19/USA/WI-CDC-LC0273534/2021	EPI_ISL_4814007
LC0276060	hCoV-19/USA/CA-CDC-LC0276060/2021	EPI_ISL_4813989
LC0276149	hCoV-19/USA/OR-CDC-LC0276149/2021	EPI_ISL_4814002
LC0282273	hCoV-19/USA/CA-CDC-LC0282273/2021	EPI_ISL_4814020
LC0276454	hCoV-19/USA/AK-CDC-LC0276454/2021	EPI_ISL_4813993
LC0286255	hCoV-19/USA/OH-CDC-LC0286255/2021	EPI_ISL_4813998
LC0273504	hCoV-19/USA/WI-CDC-LC0273504/2021	EPI_ISL_4814011
LC0285986	hCoV-19/USA/OH-CDC-LC0285986/2021	EPI_ISL_4814001
LC0286105	hCoV-19/USA/OH-CDC-LC0286105/2021	EPI_ISL_4814056
LC0273498	hCoV-19/USA/IL-CDC-LC0273498/2021	EPI_ISL_4814015
LC0285862	hCoV-19/USA/OH-CDC-LC0285862/2021	EPI_ISL_4814162
LC0286031	hCoV-19/USA/OH-CDC-LC0286031/2021	EPI_ISL_4814163
LC0286160	hCoV-19/USA/MI-CDC-LC0286160/2021	EPI_ISL_4814022
LC0272928	hCoV-19/USA/DC-CDC-LC0272928/2021	EPI_ISL_4814148
LC0275943	hCoV-19/USA/IL-CDC-LC0275943/2021	EPI_ISL_4814171
LC0273452	hCoV-19/USA/IN-CDC-LC0273452/2021	EPI_ISL_4814190
LC0286155	hCoV-19/USA/OH-CDC-LC0286155/2021	EPI_ISL_4814024
LC0286117	hCoV-19/USA/WV-CDC-LC0286117/2021	EPI_ISL_4814084
LC0282546	hCoV-19/USA/IL-CDC-LC0282546/2021	EPI_ISL_4814028
LC0285938	hCoV-19/USA/WV-CDC-LC0285938/2021	EPI_ISL_4814039
LC0286015	hCoV-19/USA/OH-CDC-LC0286015/2021	EPI_ISL_4814031
LC0285985	hCoV-19/USA/OH-CDC-LC0285985/2021	EPI_ISL_4814032
LC0286128	hCoV-19/USA/IN-CDC-LC0286128/2021	EPI_ISL_4814043
LC0286297	hCoV-19/USA/IL-CDC-LC0286297/2021	EPI_ISL_4814066
LC0285859	hCoV-19/USA/WV-CDC-LC0285859/2021	EPI_ISL_4814102
LC0286060	hCoV-19/USA/WV-CDC-LC0286060/2021	EPI_ISL_4814156
LC0286185	hCoV-19/USA/OH-CDC-LC0286185/2021	EPI_ISL_4814111
LC0286063	hCoV-19/USA/WV-CDC-LC0286063/2021	EPI_ISL_4814124
LC0273826	hCoV-19/USA/ID-CDC-LC0273826/2021	EPI_ISL_4814194
LC0275982	hCoV-19/USA/IL-CDC-LC0275982/2021	EPI_ISL_4814224
LC0285914	hCoV-19/USA/OH-CDC-LC0285914/2021	EPI_ISL_4814153
LC0285932	hCoV-19/USA/KY-CDC-LC0285932/2021	EPI_ISL_4814158
LC0286258	hCoV-19/USA/OH-CDC-LC0286258/2021	EPI_ISL_4814160
LC0285856	hCoV-19/USA/OH-CDC-LC0285856/2021	EPI_ISL_4814164
LC0286007	hCoV-19/USA/OH-CDC-LC0286007/2021	EPI_ISL_4814168
LC0286246	hCoV-19/USA/OH-CDC-LC0286246/2021	EPI_ISL_4814169
LC0281935	hCoV-19/USA/WI-CDC-LC0281935/2021	EPI_ISL_4814170
LC0282185	hCoV-19/USA/OR-CDC-LC0282185/2021	EPI_ISL_4814173
LC0273508	hCoV-19/USA/WI-CDC-LC0273508/2021	EPI_ISL_4814189
LC0273795	hCoV-19/USA/IL-CDC-LC0273795/2021	EPI_ISL_4814191
LC0286020	hCoV-19/USA/KY-CDC-LC0286020/2021	EPI_ISL_4814185
LC0273706	hCoV-19/USA/OR-CDC-LC0273706/2021	EPI_ISL_4814204
LC0285867	hCoV-19/USA/KY-CDC-LC0285867/2021	EPI_ISL_4814186
LC0286167	hCoV-19/USA/KY-CDC-LC0286167/2021	EPI_ISL_4814187
LC0273705	hCoV-19/USA/WA-CDC-LC0273705/2021	EPI_ISL_4814206
LC0286014	hCoV-19/USA/OH-CDC-LC0286014/2021	EPI_ISL_4814188
LC0273813	hCoV-19/USA/ID-CDC-LC0273813/2021	EPI_ISL_4814193
LC0273512	hCoV-19/USA/WA-CDC-LC0273512/2021	EPI_ISL_4814207
LC0273812	hCoV-19/USA/ID-CDC-LC0273812/2021	EPI_ISL_4814196
LC0273647	hCoV-19/USA/OR-CDC-LC0273647/2021	EPI_ISL_4814198
LC0273648	hCoV-19/USA/OR-CDC-LC0273648/2021	EPI_ISL_4814199
LC0273518	hCoV-19/USA/ID-CDC-LC0273518/2021	EPI_ISL_4814215
LC0273513	hCoV-19/USA/WA-CDC-LC0273513/2021	EPI_ISL_4814205
LC0273528	hCoV-19/USA/ID-CDC-LC0273528/2021	EPI_ISL_4814225
LC0273531	hCoV-19/USA/OR-CDC-LC0273531/2021	EPI_ISL_4814208
LC0276211	hCoV-19/USA/IL-CDC-LC0276211/2021	EPI_ISL_4814210
LC0276191	hCoV-19/USA/IL-CDC-LC0276191/2021	EPI_ISL_4814213
LC0275979	hCoV-19/USA/WI-CDC-LC0275979/2021	EPI_ISL_4814214
LC0276145	hCoV-19/USA/WA-CDC-LC0276145/2021	EPI_ISL_4814236
LC0276378	hCoV-19/USA/WA-CDC-LC0276378/2021	EPI_ISL_4814217
LC0276065	hCoV-19/USA/CA-CDC-LC0276065/2021	EPI_ISL_4814227
LC0273519	hCoV-19/USA/ID-CDC-LC0273519/2021	EPI_ISL_4814244
LC0276374	hCoV-19/USA/WA-CDC-LC0276374/2021	EPI_ISL_4814218
LC0273750	hCoV-19/USA/OR-CDC-LC0273750/2021	EPI_ISL_4814221
LC0276379	hCoV-19/USA/WA-CDC-LC0276379/2021	EPI_ISL_4814219
LC0273527	hCoV-19/USA/ID-CDC-LC0273527/2021	EPI_ISL_4814226
LC0276110	hCoV-19/USA/KS-CDC-LC0276110/2021	EPI_ISL_4814231
LC0286173	hCoV-19/USA/KY-CDC-LC0286173/2021	EPI_ISL_4814229
LC0286022	hCoV-19/USA/KY-CDC-LC0286022/2021	EPI_ISL_4814230
LC0276017	hCoV-19/USA/ID-CDC-LC0276017/2021	EPI_ISL_4814234
LC0275972	hCoV-19/USA/MT-CDC-LC0275972/2021	EPI_ISL_4814239
LC0275973	hCoV-19/USA/WA-CDC-LC0275973/2021	EPI_ISL_4814241
LC0273526	hCoV-19/USA/ID-CDC-LC0273526/2021	EPI_ISL_4814245
LC0273525	hCoV-19/USA/ID-CDC-LC0273525/2021	EPI_ISL_4814246
LC0273646	hCoV-19/USA/WA-CDC-LC0273646/2021	EPI_ISL_4814260
LC0276344	hCoV-19/USA/WA-CDC-LC0276344/2021	EPI_ISL_4814248
LC0273520	hCoV-19/USA/ID-CDC-LC0273520/2021	EPI_ISL_4814250
LC0276491	hCoV-19/USA/OR-CDC-LC0276491/2021	EPI_ISL_4814273
LC0276384	hCoV-19/USA/WA-CDC-LC0276384/2021	EPI_ISL_4814254
LC0273460	hCoV-19/USA/WI-CDC-LC0273460/2021	EPI_ISL_4814270
LC0275963	hCoV-19/USA/WA-CDC-LC0275963/2021	EPI_ISL_4814257
LC0273798	hCoV-19/USA/IL-CDC-LC0273798/2021	EPI_ISL_4814274
LC0276217	hCoV-19/USA/WI-CDC-LC0276217/2021	EPI_ISL_4814309
LC0282209	hCoV-19/USA/ID-CDC-LC0282209/2021	EPI_ISL_4814262
LC0276377	hCoV-19/USA/WA-CDC-LC0276377/2021	EPI_ISL_4814265
LC0276489	hCoV-19/USA/OR-CDC-LC0276489/2021	EPI_ISL_4814269
LC0276353	hCoV-19/USA/MT-CDC-LC0276353/2021	EPI_ISL_4814263
LC0273662	hCoV-19/USA/IL-CDC-LC0273662/2021	EPI_ISL_4814282
LC0281922	hCoV-19/USA/ID-CDC-LC0281922/2021	EPI_ISL_4814267
LC0276382	hCoV-19/USA/WA-CDC-LC0276382/2021	EPI_ISL_4814307
LC0276388	hCoV-19/USA/WA-CDC-LC0276388/2021	EPI_ISL_4814268
LC0281982	hCoV-19/USA/MT-CDC-LC0281982/2021	EPI_ISL_4814321
LC0276494	hCoV-19/USA/OR-CDC-LC0276494/2021	EPI_ISL_4814272
LC0273464	hCoV-19/USA/IL-CDC-LC0273464/2021	EPI_ISL_4814277
LC0272220	hCoV-19/USA/FL-CDC-LC0272220/2021	EPI_ISL_4814342
LC0272342	hCoV-19/USA/FL-CDC-LC0272342/2021	EPI_ISL_4814367
LC0273790	hCoV-19/USA/IN-CDC-LC0273790/2021	EPI_ISL_4814278
LC0273539	hCoV-19/USA/WI-CDC-LC0273539/2021	EPI_ISL_4814285
LC0281923	hCoV-19/USA/ID-CDC-LC0281923/2021	EPI_ISL_4814284
LC0272561	hCoV-19/USA/FL-CDC-LC0272561/2021	EPI_ISL_4814337
LC0273500	hCoV-19/USA/IL-CDC-LC0273500/2021	EPI_ISL_4814288
LC0281915	hCoV-19/USA/ID-CDC-LC0281915/2021	EPI_ISL_4814294
LC0281912	hCoV-19/USA/WA-CDC-LC0281912/2021	EPI_ISL_4814331
LC0276218	hCoV-19/USA/WI-CDC-LC0276218/2021	EPI_ISL_4814311
LC0281907	hCoV-19/USA/ID-CDC-LC0281907/2021	EPI_ISL_4814316
LC0276214	hCoV-19/USA/IL-CDC-LC0276214/2021	EPI_ISL_4814327
LC0281980	hCoV-19/USA/WA-CDC-LC0281980/2021	EPI_ISL_4814322
LC0281914	hCoV-19/USA/CO-CDC-LC0281914/2021	EPI_ISL_4814323
LC0272524	hCoV-19/USA/FL-CDC-LC0272524/2021	EPI_ISL_4814338
LC0276442	hCoV-19/USA/WA-CDC-LC0276442/2021	EPI_ISL_4814325
LC0276190	hCoV-19/USA/IL-CDC-LC0276190/2021	EPI_ISL_4814328
LC0272578	hCoV-19/USA/FL-CDC-LC0272578/2021	EPI_ISL_4814339
LC0272221	hCoV-19/USA/FL-CDC-LC0272221/2021	EPI_ISL_4814340
LC0272367	hCoV-19/USA/FL-CDC-LC0272367/2021	EPI_ISL_4814363
LC0272224	hCoV-19/USA/FL-CDC-LC0272224/2021	EPI_ISL_4814343
LC0272219	hCoV-19/USA/FL-CDC-LC0272219/2021	EPI_ISL_4814344
LC0272570	hCoV-19/USA/FL-CDC-LC0272570/2021	EPI_ISL_4814346
LC0272657	hCoV-19/USA/GA-CDC-LC0272657/2021	EPI_ISL_4814350
LC0272365	hCoV-19/USA/FL-CDC-LC0272365/2021	EPI_ISL_4814353
LC0272404	hCoV-19/USA/FL-CDC-LC0272404/2021	EPI_ISL_4814354
LC0272523	hCoV-19/USA/FL-CDC-LC0272523/2021	EPI_ISL_4814356
LC0272527	hCoV-19/USA/FL-CDC-LC0272527/2021	EPI_ISL_4814400
LC0272522	hCoV-19/USA/FL-CDC-LC0272522/2021	EPI_ISL_4814359
LC0272673	hCoV-19/USA/FL-CDC-LC0272673/2021	EPI_ISL_4814360
LC0272525	hCoV-19/USA/FL-CDC-LC0272525/2021	EPI_ISL_4814365
LC0272672	hCoV-19/USA/FL-CDC-LC0272672/2021	EPI_ISL_4814373
LC0272366	hCoV-19/USA/FL-CDC-LC0272366/2021	EPI_ISL_4814368
LC0272141	hCoV-19/USA/OH-CDC-LC0272141/2021	EPI_ISL_4814384
LC0272656	hCoV-19/USA/FL-CDC-LC0272656/2021	EPI_ISL_4814374
LC0272249	hCoV-19/USA/TN-CDC-LC0272249/2021	EPI_ISL_4814376
LC0272394	hCoV-19/USA/FL-CDC-LC0272394/2021	EPI_ISL_4814391
LC0272171	hCoV-19/USA/LA-CDC-LC0272171/2021	EPI_ISL_4814381
LC0272147	hCoV-19/USA/OH-CDC-LC0272147/2021	EPI_ISL_4814386
LC0272464	hCoV-19/USA/LA-CDC-LC0272464/2021	EPI_ISL_4814389
LC0272261	hCoV-19/USA/KY-CDC-LC0272261/2021	EPI_ISL_4814396
LC0272385	hCoV-19/USA/AL-CDC-LC0272385/2021	EPI_ISL_4814399
LC0272383	hCoV-19/USA/AL-CDC-LC0272383/2021	EPI_ISL_4814397
LC0272683	hCoV-19/USA/TN-CDC-LC0272683/2021	EPI_ISL_4814403
LC0272520	hCoV-19/USA/TN-CDC-LC0272520/2021	EPI_ISL_4814404
LC0272557	hCoV-19/USA/AL-CDC-LC0272557/2021	EPI_ISL_4814405
LC0272653	hCoV-19/USA/TN-CDC-LC0272653/2021	EPI_ISL_4814407
LC0272517	hCoV-19/USA/GA-CDC-LC0272517/2021	EPI_ISL_4814424
LC0272331	hCoV-19/USA/AL-CDC-LC0272331/2021	EPI_ISL_4814408
LC0272521	hCoV-19/USA/TN-CDC-LC0272521/2021	EPI_ISL_4814409
LC0272612	hCoV-19/USA/FL-CDC-LC0272612/2021	EPI_ISL_4814423
LC0272328	hCoV-19/USA/TN-CDC-LC0272328/2021	EPI_ISL_4814411
LC0272225	hCoV-19/USA/FL-CDC-LC0272225/2021	EPI_ISL_4814414
LC0272560	hCoV-19/USA/FL-CDC-LC0272560/2021	EPI_ISL_4814413
LC0282403	hCoV-19/USA/WA-CDC-LC0282403/2021	EPI_ISL_4814420
LC0272316	hCoV-19/USA/TN-CDC-LC0272316/2021	EPI_ISL_4814418
LC0282233	hCoV-19/USA/WA-CDC-LC0282233/2021	EPI_ISL_4814419
LC0272633	hCoV-19/USA/FL-CDC-LC0272633/2021	EPI_ISL_4814421
LC0272643	hCoV-19/USA/AL-CDC-LC0272643/2021	EPI_ISL_4814427
LC0272627	hCoV-19/USA/AL-CDC-LC0272627/2021	EPI_ISL_4814428
LC0272041	hCoV-19/USA/GA-CDC-LC0272041/2021	EPI_ISL_4814446
LC0272332	hCoV-19/USA/AL-CDC-LC0272332/2021	EPI_ISL_4814468
LC0272242	hCoV-19/USA/AL-CDC-LC0272242/2021	EPI_ISL_4814429
LC0272515	hCoV-19/USA/AL-CDC-LC0272515/2021	EPI_ISL_4814431
LC0272403	hCoV-19/USA/AL-CDC-LC0272403/2021	EPI_ISL_4814439
LC0272340	hCoV-19/USA/AL-CDC-LC0272340/2021	EPI_ISL_4814432
LC0272556	hCoV-19/USA/AL-CDC-LC0272556/2021	EPI_ISL_4814433
LC0272652	hCoV-19/USA/AL-CDC-LC0272652/2021	EPI_ISL_4814434
LC0272334	hCoV-19/USA/FL-CDC-LC0272334/2021	EPI_ISL_4814443
LC0272693	hCoV-19/USA/GA-CDC-LC0272693/2021	EPI_ISL_4814462
LC0272544	hCoV-19/USA/FL-CDC-LC0272544/2021	EPI_ISL_4814489
LC0272628	hCoV-19/USA/AL-CDC-LC0272628/2021	EPI_ISL_4814435
LC0272686	hCoV-19/USA/GA-CDC-LC0272686/2021	EPI_ISL_4814436
LC0282412	hCoV-19/USA/MT-CDC-LC0282412/2021	EPI_ISL_4814438
LC0272607	hCoV-19/USA/FL-CDC-LC0272607/2021	EPI_ISL_4814444
LC0272542	hCoV-19/USA/FL-CDC-LC0272542/2021	EPI_ISL_4814464
LC0272547	hCoV-19/USA/GA-CDC-LC0272547/2021	EPI_ISL_4814461
LC0272667	hCoV-19/USA/TN-CDC-LC0272667/2021	EPI_ISL_4814478
LC0272341	hCoV-19/USA/FL-CDC-LC0272341/2021	EPI_ISL_4814463
LC0272509	hCoV-19/USA/GA-CDC-LC0272509/2021	EPI_ISL_4814466
LC0272402	hCoV-19/USA/AL-CDC-LC0272402/2021	EPI_ISL_4814469
LC0272640	hCoV-19/USA/FL-CDC-LC0272640/2021	EPI_ISL_4814479
LC0272512	hCoV-19/USA/MS-CDC-LC0272512/2021	EPI_ISL_4814482
LC0281940	hCoV-19/USA/ID-CDC-LC0281940/2021	EPI_ISL_4814521
LC0272639	hCoV-19/USA/FL-CDC-LC0272639/2021	EPI_ISL_4814488
LC0273409	hCoV-19/USA/NC-CDC-LC0273409/2021	EPI_ISL_4814606
LC0272339	hCoV-19/USA/AL-CDC-LC0272339/2021	EPI_ISL_4814492
LC0272684	hCoV-19/USA/TN-CDC-LC0272684/2021	EPI_ISL_4814500
LC0273337	hCoV-19/USA/NC-CDC-LC0273337/2021	EPI_ISL_4814547
LC0272629	hCoV-19/USA/AL-CDC-LC0272629/2021	EPI_ISL_4814493
LC0272549	hCoV-19/USA/GA-CDC-LC0272549/2021	EPI_ISL_4814503
LC0272158	hCoV-19/USA/GA-CDC-LC0272158/2021	EPI_ISL_4814507
LC0286114	hCoV-19/USA/KY-CDC-LC0286114/2021	EPI_ISL_4814514
LC0286453	hCoV-19/USA/IA-CDC-LC0286453/2021	EPI_ISL_4814520
LC0286292	hCoV-19/USA/OK-CDC-LC0286292/2021	EPI_ISL_4814524
LC0281960	hCoV-19/USA/ID-CDC-LC0281960/2021	EPI_ISL_4814525
LC0273253	hCoV-19/USA/NC-CDC-LC0273253/2021	EPI_ISL_4814539
LC0273069	hCoV-19/USA/NC-CDC-LC0273069/2021	EPI_ISL_4814540
LC0285829	hCoV-19/USA/WV-CDC-LC0285829/2021	EPI_ISL_4814574
LC0273313	hCoV-19/USA/GA-CDC-LC0273313/2021	EPI_ISL_4814542
LC0272992	hCoV-19/USA/AL-CDC-LC0272992/2021	EPI_ISL_4814550
LC0286145	hCoV-19/USA/WV-CDC-LC0286145/2021	EPI_ISL_4814575
LC0286059	hCoV-19/USA/WV-CDC-LC0286059/2021	EPI_ISL_4814591
LC0273001	hCoV-19/USA/NC-CDC-LC0273001/2021	EPI_ISL_4814617
LC0273312	hCoV-19/USA/FL-CDC-LC0273312/2021	EPI_ISL_4814555
LC0285934	hCoV-19/USA/PA-CDC-LC0285934/2021	EPI_ISL_4814556
LC0286152	hCoV-19/USA/WV-CDC-LC0286152/2021	EPI_ISL_4814561
LC0286146	hCoV-19/USA/WV-CDC-LC0286146/2021	EPI_ISL_4814601
LC0286045	hCoV-19/USA/WV-CDC-LC0286045/2021	EPI_ISL_4814562
LC0285828	hCoV-19/USA/WV-CDC-LC0285828/2021	EPI_ISL_4814565
LC0286202	hCoV-19/USA/WV-CDC-LC0286202/2021	EPI_ISL_4814567
LC0286047	hCoV-19/USA/WV-CDC-LC0286047/2021	EPI_ISL_4814570
LC0285836	hCoV-19/USA/WV-CDC-LC0285836/2021	EPI_ISL_4814569
LC0286070	hCoV-19/USA/PA-CDC-LC0286070/2021	EPI_ISL_4814583
LC0286032	hCoV-19/USA/WV-CDC-LC0286032/2021	EPI_ISL_4814572
LC0286116	hCoV-19/USA/WV-CDC-LC0286116/2021	EPI_ISL_4814580
LC0286252	hCoV-19/USA/MD-CDC-LC0286252/2021	EPI_ISL_4814573
LC0285927	hCoV-19/USA/WV-CDC-LC0285927/2021	EPI_ISL_4814590
LC0286136	hCoV-19/USA/WV-CDC-LC0286136/2021	EPI_ISL_4814595
LC0272164	hCoV-19/USA/FL-CDC-LC0272164/2021	EPI_ISL_4814628
LC0273268	hCoV-19/USA/NC-CDC-LC0273268/2021	EPI_ISL_4814605
LC0286334	hCoV-19/USA/IA-CDC-LC0286334/2021	EPI_ISL_4814623
LC0273273	hCoV-19/USA/NC-CDC-LC0273273/2021	EPI_ISL_4814609
LC0272485	hCoV-19/USA/FL-CDC-LC0272485/2021	EPI_ISL_4814630
LC0272592	hCoV-19/USA/FL-CDC-LC0272592/2021	EPI_ISL_4814632
LC0273411	hCoV-19/USA/NC-CDC-LC0273411/2021	EPI_ISL_4814612
LC0282231	hCoV-19/USA/WA-CDC-LC0282231/2021	EPI_ISL_4814621
LC0272428	hCoV-19/USA/FL-CDC-LC0272428/2021	EPI_ISL_4814637
LC0286344	hCoV-19/USA/TX-CDC-LC0286344/2021	EPI_ISL_4814622
LC0286318	hCoV-19/USA/TX-CDC-LC0286318/2021	EPI_ISL_4814624
LC0282232	hCoV-19/USA/WA-CDC-LC0282232/2021	EPI_ISL_4814629
LC0273004	hCoV-19/USA/NC-CDC-LC0273004/2021	EPI_ISL_4814654
LC0273428	hCoV-19/USA/DC-CDC-LC0273428/2021	EPI_ISL_4814671
LC0272382	hCoV-19/USA/FL-CDC-LC0272382/2021	EPI_ISL_4814626
LC0281945	hCoV-19/USA/ID-CDC-LC0281945/2021	EPI_ISL_4814646
LC0272327	hCoV-19/USA/FL-CDC-LC0272327/2021	EPI_ISL_4814631
LC0272309	hCoV-19/USA/FL-CDC-LC0272309/2021	EPI_ISL_4814636
LC0273238	hCoV-19/USA/MD-CDC-LC0273238/2021	EPI_ISL_4814643
LC0286421	hCoV-19/USA/TX-CDC-LC0286421/2021	EPI_ISL_4814639
LC0273169	hCoV-19/USA/DC-CDC-LC0273169/2021	EPI_ISL_4814648
LC0286389	hCoV-19/USA/TX-CDC-LC0286389/2021	EPI_ISL_4814641
LC0273293	hCoV-19/USA/DC-CDC-LC0273293/2021	EPI_ISL_4814664
LC0273243	hCoV-19/USA/DC-CDC-LC0273243/2021	EPI_ISL_4814645
LC0273242	hCoV-19/USA/MD-CDC-LC0273242/2021	EPI_ISL_4814651
LC0273240	hCoV-19/USA/VA-CDC-LC0273240/2021	EPI_ISL_4814670
LC0273168	hCoV-19/USA/DC-CDC-LC0273168/2021	EPI_ISL_4814650
LC0273262	hCoV-19/USA/DC-CDC-LC0273262/2021	EPI_ISL_4814653
LC0273430	hCoV-19/USA/DC-CDC-LC0273430/2021	EPI_ISL_4814656
LC0273296	hCoV-19/USA/DC-CDC-LC0273296/2021	EPI_ISL_4814657
LC0273011	hCoV-19/USA/VA-CDC-LC0273011/2021	EPI_ISL_4814679
LC0273177	hCoV-19/USA/NC-CDC-LC0273177/2021	EPI_ISL_4814686
LC0273324	hCoV-19/USA/MD-CDC-LC0273324/2021	EPI_ISL_4814658
LC0272999	hCoV-19/USA/DC-CDC-LC0272999/2021	EPI_ISL_4814663
LC0274269	hCoV-19/USA/MO-CDC-LC0274269/2021	EPI_ISL_4814745
LC0285858	hCoV-19/USA/OH-CDC-LC0285858/2021	EPI_ISL_4814751
LC0273239	hCoV-19/USA/NC-CDC-LC0273239/2021	EPI_ISL_4814666
LC0273171	hCoV-19/USA/MD-CDC-LC0273171/2021	EPI_ISL_4814669
LC0282234	hCoV-19/USA/WA-CDC-LC0282234/2021	EPI_ISL_4814682
LC0286043	hCoV-19/USA/OH-CDC-LC0286043/2021	EPI_ISL_4814698
LC0273174	hCoV-19/USA/NC-CDC-LC0273174/2021	EPI_ISL_4814667
LC0276189	hCoV-19/USA/WA-CDC-LC0276189/2021	EPI_ISL_4814690
LC0274270	hCoV-19/USA/MO-CDC-LC0274270/2021	EPI_ISL_4814736
LC0273352	hCoV-19/USA/NC-CDC-LC0273352/2021	EPI_ISL_4814677
LC0273303	hCoV-19/USA/NC-CDC-LC0273303/2021	EPI_ISL_4814683
LC0282479	hCoV-19/USA/WI-CDC-LC0282479/2021	EPI_ISL_4814702
LC0273175	hCoV-19/USA/NC-CDC-LC0273175/2021	EPI_ISL_4814685
LC0281931	hCoV-19/USA/IL-CDC-LC0281931/2021	EPI_ISL_4814699
LC0281929	hCoV-19/USA/WI-CDC-LC0281929/2021	EPI_ISL_4814700
LC0275570	hCoV-19/USA/WA-CDC-LC0275570/2021	EPI_ISL_4814691
LC0286088	hCoV-19/USA/OH-CDC-LC0286088/2021	EPI_ISL_4814706
LC0286177	hCoV-19/USA/OH-CDC-LC0286177/2021	EPI_ISL_4814709
LC0274280	hCoV-19/USA/FL-CDC-LC0274280/2021	EPI_ISL_4814732
LC0282493	hCoV-19/USA/WI-CDC-LC0282493/2021	EPI_ISL_4814713
LC0274302	hCoV-19/USA/MS-CDC-LC0274302/2021	EPI_ISL_4814746
LC0275569	hCoV-19/USA/WA-CDC-LC0275569/2021	EPI_ISL_4814729
LC0275566	hCoV-19/USA/WA-CDC-LC0275566/2021	EPI_ISL_4814744
LC0282468	hCoV-19/USA/WI-CDC-LC0282468/2021	EPI_ISL_4814747
LC0275290	hCoV-19/USA/WA-CDC-LC0275290/2021	EPI_ISL_4814807
LC0275131	hCoV-19/USA/IL-CDC-LC0275131/2021	EPI_ISL_4814813
LC0285996	hCoV-19/USA/WV-CDC-LC0285996/2021	EPI_ISL_4814750
LC0286219	hCoV-19/USA/WV-CDC-LC0286219/2021	EPI_ISL_4814752
LC0286041	hCoV-19/USA/WV-CDC-LC0286041/2021	EPI_ISL_4814753
LC0285899	hCoV-19/USA/KY-CDC-LC0285899/2021	EPI_ISL_4814757
LC0285997	hCoV-19/USA/WV-CDC-LC0285997/2021	EPI_ISL_4814760
LC0285887	hCoV-19/USA/OH-CDC-LC0285887/2021	EPI_ISL_4814777
LC0275683	hCoV-19/USA/WA-CDC-LC0275683/2021	EPI_ISL_4814812
LC0275166	hCoV-19/USA/WA-CDC-LC0275166/2021	EPI_ISL_4814824
LC0286092	hCoV-19/USA/KY-CDC-LC0286092/2021	EPI_ISL_4814765
LC0285574	hCoV-19/USA/IL-CDC-LC0285574/2021	EPI_ISL_4814794
LC0285840	hCoV-19/USA/OH-CDC-LC0285840/2021	EPI_ISL_4814766
LC0282239	hCoV-19/USA/IL-CDC-LC0282239/2021	EPI_ISL_4814780
LC0282236	hCoV-19/USA/IL-CDC-LC0282236/2021	EPI_ISL_4814785
LC0274293	hCoV-19/USA/FL-CDC-LC0274293/2021	EPI_ISL_4814802
LC0282238	hCoV-19/USA/WI-CDC-LC0282238/2021	EPI_ISL_4814789
LC0275667	hCoV-19/USA/OR-CDC-LC0275667/2021	EPI_ISL_4814806
LC0285605	hCoV-19/USA/KY-CDC-LC0285605/2021	EPI_ISL_4814792
LC0275126	hCoV-19/USA/IL-CDC-LC0275126/2021	EPI_ISL_4814839
LC0285601	hCoV-19/USA/OH-CDC-LC0285601/2021	EPI_ISL_4814798
LC0275682	hCoV-19/USA/WA-CDC-LC0275682/2021	EPI_ISL_4814811
LC0275245	hCoV-19/USA/IL-CDC-LC0275245/2021	EPI_ISL_4814842
LC0275524	hCoV-19/USA/MT-CDC-LC0275524/2021	EPI_ISL_4814859
LC0274290	hCoV-19/USA/MS-CDC-LC0274290/2021	EPI_ISL_4814801
LC0275295	hCoV-19/USA/WA-CDC-LC0275295/2021	EPI_ISL_4814808
LC0275689	hCoV-19/USA/WA-CDC-LC0275689/2021	EPI_ISL_4814810
LC0275158	hCoV-19/USA/OR-CDC-LC0275158/2021	EPI_ISL_4814820
LC0276111	hCoV-19/USA/TX-CDC-LC0276111/2021	EPI_ISL_4814917
LC0285872	hCoV-19/USA/KY-CDC-LC0285872/2021	EPI_ISL_4814930
LC0275129	hCoV-19/USA/IL-CDC-LC0275129/2021	EPI_ISL_4814814
LC0275505	hCoV-19/USA/WA-CDC-LC0275505/2021	EPI_ISL_4814819
LC0275262	hCoV-19/USA/OR-CDC-LC0275262/2021	EPI_ISL_4814822
LC0275123	hCoV-19/USA/IL-CDC-LC0275123/2021	EPI_ISL_4814841
LC0275156	hCoV-19/USA/OR-CDC-LC0275156/2021	EPI_ISL_4814823
LC0285584	hCoV-19/USA/KY-CDC-LC0285584/2021	EPI_ISL_4814827
LC0275518	hCoV-19/USA/WA-CDC-LC0275518/2021	EPI_ISL_4814831
LC0275125	hCoV-19/USA/IL-CDC-LC0275125/2021	EPI_ISL_4814840
LC0286130	hCoV-19/USA/OH-CDC-LC0286130/2021	EPI_ISL_4814888
LC0275484	hCoV-19/USA/WA-CDC-LC0275484/2021	EPI_ISL_4814852
LC0274716	hCoV-19/USA/PA-CDC-LC0274716/2021	EPI_ISL_4814865
LC0275747	hCoV-19/USA/WA-CDC-LC0275747/2021	EPI_ISL_4814855
LC0275291	hCoV-19/USA/WA-CDC-LC0275291/2021	EPI_ISL_4814905
LC0275520	hCoV-19/USA/WA-CDC-LC0275520/2021	EPI_ISL_4814858
LC0274287	hCoV-19/USA/FL-CDC-LC0274287/2021	EPI_ISL_4814886
LC0285944	hCoV-19/USA/OH-CDC-LC0285944/2021	EPI_ISL_4814863
LC0274285	hCoV-19/USA/FL-CDC-LC0274285/2021	EPI_ISL_4814883
LC0285890	hCoV-19/USA/KY-CDC-LC0285890/2021	EPI_ISL_4814887
LC0274711	hCoV-19/USA/PA-CDC-LC0274711/2021	EPI_ISL_4814866
LC0285624	hCoV-19/USA/TN-CDC-LC0285624/2021	EPI_ISL_4814898
LC0274304	hCoV-19/USA/FL-CDC-LC0274304/2021	EPI_ISL_4814874
LC0274277	hCoV-19/USA/FL-CDC-LC0274277/2021	EPI_ISL_4814875
LC0286149	hCoV-19/USA/KY-CDC-LC0286149/2021	EPI_ISL_4814909
LC0285939	hCoV-19/USA/OH-CDC-LC0285939/2021	EPI_ISL_4814914
LC0274284	hCoV-19/USA/FL-CDC-LC0274284/2021	EPI_ISL_4814880
LC0285622	hCoV-19/USA/OH-CDC-LC0285622/2021	EPI_ISL_4814893
LC0276051	hCoV-19/USA/OR-CDC-LC0276051/2021	EPI_ISL_4814921
LC0285620	hCoV-19/USA/IN-CDC-LC0285620/2021	EPI_ISL_4814902
LC0283335	hCoV-19/USA/TN-CDC-LC0283335/2021	EPI_ISL_4814906
LC0276114	hCoV-19/USA/CA-CDC-LC0276114/2021	EPI_ISL_4814925
LC0286291	hCoV-19/USA/OK-CDC-LC0286291/2021	EPI_ISL_4814908
LC0285942	hCoV-19/USA/OH-CDC-LC0285942/2021	EPI_ISL_4814922
LC0286057	hCoV-19/USA/IN-CDC-LC0286057/2021	EPI_ISL_4814910
LC0276154	hCoV-19/USA/WA-CDC-LC0276154/2021	EPI_ISL_4814928
LC0276186	hCoV-19/USA/ID-CDC-LC0276186/2021	EPI_ISL_4814937
LC0286262	hCoV-19/USA/OH-CDC-LC0286262/2021	EPI_ISL_4814913
LC0282520	hCoV-19/USA/AK-CDC-LC0282520/2021	EPI_ISL_4814918
LC0286240	hCoV-19/USA/KY-CDC-LC0286240/2021	EPI_ISL_4814923
LC0281519	hCoV-19/USA/OR-CDC-LC0281519/2021	EPI_ISL_4814926
LC0272739	hCoV-19/USA/MA-CDC-LC0272739/2021	EPI_ISL_4815018
LC0281533	hCoV-19/USA/WA-CDC-LC0281533/2021	EPI_ISL_4814927
LC0281529	hCoV-19/USA/WA-CDC-LC0281529/2021	EPI_ISL_4814945
LC0281515	hCoV-19/USA/AK-CDC-LC0281515/2021	EPI_ISL_4814931
LC0276029	hCoV-19/USA/ID-CDC-LC0276029/2021	EPI_ISL_4814940
LC0285979	hCoV-19/USA/OH-CDC-LC0285979/2021	EPI_ISL_4814946
LC0276048	hCoV-19/USA/ID-CDC-LC0276048/2021	EPI_ISL_4814954
LC0276153	hCoV-19/USA/WA-CDC-LC0276153/2021	EPI_ISL_4814942
LC0276091	hCoV-19/USA/ID-CDC-LC0276091/2021	EPI_ISL_4814952
LC0272840	hCoV-19/USA/MA-CDC-LC0272840/2021	EPI_ISL_4815001
LC0281528	hCoV-19/USA/WA-CDC-LC0281528/2021	EPI_ISL_4814943
LC0281527	hCoV-19/USA/WA-CDC-LC0281527/2021	EPI_ISL_4814953
LC0276055	hCoV-19/USA/ID-CDC-LC0276055/2021	EPI_ISL_4814955
LC0276115	hCoV-19/USA/CA-CDC-LC0276115/2021	EPI_ISL_4814956
LC0271953	hCoV-19/USA/MS-CDC-LC0271953/2021	EPI_ISL_4814977
LC0276049	hCoV-19/USA/ID-CDC-LC0276049/2021	EPI_ISL_4814957
LC0286107	hCoV-19/USA/IN-CDC-LC0286107/2021	EPI_ISL_4814967
LC0286131	hCoV-19/USA/OH-CDC-LC0286131/2021	EPI_ISL_4814958
LC0286033	hCoV-19/USA/KY-CDC-LC0286033/2021	EPI_ISL_4814959
LC0286217	hCoV-19/USA/KY-CDC-LC0286217/2021	EPI_ISL_4814966
LC0286080	hCoV-19/USA/KY-CDC-LC0286080/2021	EPI_ISL_4814968
LC0276054	hCoV-19/USA/WA-CDC-LC0276054/2021	EPI_ISL_4814970
LC0272482	hCoV-19/USA/TN-CDC-LC0272482/2021	EPI_ISL_4814992
LC0272154	hCoV-19/USA/FL-CDC-LC0272154/2021	EPI_ISL_4814978
LC0272270	hCoV-19/USA/FL-CDC-LC0272270/2021	EPI_ISL_4814980
LC0272495	hCoV-19/USA/FL-CDC-LC0272495/2021	EPI_ISL_4814981
LC0272035	hCoV-19/USA/FL-CDC-LC0272035/2021	EPI_ISL_4815005
LC0272306	hCoV-19/USA/FL-CDC-LC0272306/2021	EPI_ISL_4814982
LC0272874	hCoV-19/USA/MA-CDC-LC0272874/2021	EPI_ISL_4814997
LC0272450	hCoV-19/USA/LA-CDC-LC0272450/2021	EPI_ISL_4814986
LC0272418	hCoV-19/USA/MS-CDC-LC0272418/2021	EPI_ISL_4814995
LC0272416	hCoV-19/USA/TN-CDC-LC0272416/2021	EPI_ISL_4814989
LC0272067	hCoV-19/USA/TN-CDC-LC0272067/2021	EPI_ISL_4814993
LC0272734	hCoV-19/USA/MA-CDC-LC0272734/2021	EPI_ISL_4814998
LC0272740	hCoV-19/USA/MA-CDC-LC0272740/2021	EPI_ISL_4815017
LC0272307	hCoV-19/USA/FL-CDC-LC0272307/2021	EPI_ISL_4815006
LC0272350	hCoV-19/USA/FL-CDC-LC0272350/2021	EPI_ISL_4815008
LC0272287	hCoV-19/USA/FL-CDC-LC0272287/2021	EPI_ISL_4815009
LC0272583	hCoV-19/USA/FL-CDC-LC0272583/2021	EPI_ISL_4815010
LC0272228	hCoV-19/USA/FL-CDC-LC0272228/2021	EPI_ISL_4815011
LC0272584	hCoV-19/USA/FL-CDC-LC0272584/2021	EPI_ISL_4815013
LC0272452	hCoV-19/USA/TN-CDC-LC0272452/2021	EPI_ISL_4815040
LC0272878	hCoV-19/USA/NH-CDC-LC0272878/2021	EPI_ISL_4815016
LC0272732	hCoV-19/USA/RI-CDC-LC0272732/2021	EPI_ISL_4815019
LC0272882	hCoV-19/USA/NJ-CDC-LC0272882/2021	EPI_ISL_4815020
LC0272741	hCoV-19/USA/NH-CDC-LC0272741/2021	EPI_ISL_4815021
LC0271959	hCoV-19/USA/MS-CDC-LC0271959/2021	EPI_ISL_4815022
LC0272881	hCoV-19/USA/NH-CDC-LC0272881/2021	EPI_ISL_4815023
LC0272733	hCoV-19/USA/RI-CDC-LC0272733/2021	EPI_ISL_4815038
LC0272742	hCoV-19/USA/NH-CDC-LC0272742/2021	EPI_ISL_4815024
LC0272489	hCoV-19/USA/GA-CDC-LC0272489/2021	EPI_ISL_4815030
LC0272743	hCoV-19/USA/NH-CDC-LC0272743/2021	EPI_ISL_4815031
LC0272163	hCoV-19/USA/AL-CDC-LC0272163/2021	EPI_ISL_4815052
LC0272477	hCoV-19/USA/FL-CDC-LC0272477/2021	EPI_ISL_4815060
LC0272731	hCoV-19/USA/CT-CDC-LC0272731/2021	EPI_ISL_4815034
LC0272209	hCoV-19/USA/GA-CDC-LC0272209/2021	EPI_ISL_4815035
LC0276089	hCoV-19/USA/ID-CDC-LC0276089/2021	EPI_ISL_4815050
LC0271958	hCoV-19/USA/GA-CDC-LC0271958/2021	EPI_ISL_4815036
LC0272776	hCoV-19/USA/MA-CDC-LC0272776/2021	EPI_ISL_4815039
LC0272347	hCoV-19/USA/AL-CDC-LC0272347/2021	EPI_ISL_4815053
LC0276084	hCoV-19/USA/ID-CDC-LC0276084/2021	EPI_ISL_4815043
LC0272414	hCoV-19/USA/FL-CDC-LC0272414/2021	EPI_ISL_4815075
LC0272440	hCoV-19/USA/FL-CDC-LC0272440/2021	EPI_ISL_4815047
LC0272357	hCoV-19/USA/AL-CDC-LC0272357/2021	EPI_ISL_4815051
LC0272057	hCoV-19/USA/WV-CDC-LC0272057/2021	EPI_ISL_4815049
LC0272788	hCoV-19/USA/NH-CDC-LC0272788/2021	EPI_ISL_4815056
LC0272455	hCoV-19/USA/FL-CDC-LC0272455/2021	EPI_ISL_4815078
LC0272503	hCoV-19/USA/FL-CDC-LC0272503/2021	EPI_ISL_4815061
LC0273014	hCoV-19/USA/TN-CDC-LC0273014/2021	EPI_ISL_4815062
LC0286303	hCoV-19/USA/AZ-CDC-LC0286303/2021	EPI_ISL_4815063
LC0286461	hCoV-19/USA/IL-CDC-LC0286461/2021	EPI_ISL_4815064
LC0286463	hCoV-19/USA/IN-CDC-LC0286463/2021	EPI_ISL_4815066
LC0286464	hCoV-19/USA/MO-CDC-LC0286464/2021	EPI_ISL_4815067
LC0286312	hCoV-19/USA/TX-CDC-LC0286312/2021	EPI_ISL_4815069
LC0272128	hCoV-19/USA/KY-CDC-LC0272128/2021	EPI_ISL_4815093
LC0286269	hCoV-19/USA/AR-CDC-LC0286269/2021	EPI_ISL_4815073
LC0283200	hCoV-19/USA/TN-CDC-LC0283200/2021	EPI_ISL_4815076
LC0272501	hCoV-19/USA/FL-CDC-LC0272501/2021	EPI_ISL_4815079
LC0282404	hCoV-19/USA/ID-CDC-LC0282404/2021	EPI_ISL_4815080
LC0272301	hCoV-19/USA/GA-CDC-LC0272301/2021	EPI_ISL_4815084
LC0272300	hCoV-19/USA/GA-CDC-LC0272300/2021	EPI_ISL_4815107
LC0284903	hCoV-19/USA/MT-CDC-LC0284903/2021	EPI_ISL_4815085
LC0272372	hCoV-19/USA/AL-CDC-LC0272372/2021	EPI_ISL_4815110
LC0272471	hCoV-19/USA/GA-CDC-LC0272471/2021	EPI_ISL_4815086
LC0272187	hCoV-19/USA/GA-CDC-LC0272187/2021	EPI_ISL_4815087
LC0273292	hCoV-19/USA/NC-CDC-LC0273292/2021	EPI_ISL_4815088
LC0272151	hCoV-19/USA/GA-CDC-LC0272151/2021	EPI_ISL_4815089
LC0272399	hCoV-19/USA/KY-CDC-LC0272399/2021	EPI_ISL_4815095
LC0272302	hCoV-19/USA/MS-CDC-LC0272302/2021	EPI_ISL_4815106
LC0272139	hCoV-19/USA/KY-CDC-LC0272139/2021	EPI_ISL_4815090
LC0272134	hCoV-19/USA/KY-CDC-LC0272134/2021	EPI_ISL_4815092
LC0272499	hCoV-19/USA/GA-CDC-LC0272499/2021	EPI_ISL_4815097
LC0272310	hCoV-19/USA/GA-CDC-LC0272310/2021	EPI_ISL_4815099
LC0275318	hCoV-19/USA/MT-CDC-LC0275318/2021	EPI_ISL_4815127
LC0272395	hCoV-19/USA/TN-CDC-LC0272395/2021	EPI_ISL_4815173
LC0272061	hCoV-19/USA/GA-CDC-LC0272061/2021	EPI_ISL_4815103
LC0272423	hCoV-19/USA/GA-CDC-LC0272423/2021	EPI_ISL_4815113
LC0286299	hCoV-19/USA/KS-CDC-LC0286299/2021	EPI_ISL_4815114
LC0275320	hCoV-19/USA/MT-CDC-LC0275320/2021	EPI_ISL_4815129
LC0274892	hCoV-19/USA/IN-CDC-LC0274892/2021	EPI_ISL_4815149
LC0276485	hCoV-19/USA/OR-CDC-LC0276485/2021	EPI_ISL_4815164
LC0272412	hCoV-19/USA/MS-CDC-LC0272412/2021	EPI_ISL_4815115
LC0276088	hCoV-19/USA/ID-CDC-LC0276088/2021	EPI_ISL_4815123
LC0272318	hCoV-19/USA/MS-CDC-LC0272318/2021	EPI_ISL_4815117
LC0272320	hCoV-19/USA/FL-CDC-LC0272320/2021	EPI_ISL_4815124
LC0282235	hCoV-19/USA/AK-CDC-LC0282235/2021	EPI_ISL_4815136
LC0272324	hCoV-19/USA/FL-CDC-LC0272324/2021	EPI_ISL_4815131
LC0272600	hCoV-19/USA/TN-CDC-LC0272600/2021	EPI_ISL_4815142
LC0272436	hCoV-19/USA/FL-CDC-LC0272436/2021	EPI_ISL_4815132
LC0282380	hCoV-19/USA/WA-CDC-LC0282380/2021	EPI_ISL_4815133
LC0276403	hCoV-19/USA/WA-CDC-LC0276403/2021	EPI_ISL_4815143
LC0276463	hCoV-19/USA/OR-CDC-LC0276463/2021	EPI_ISL_4815146
LC0272191	hCoV-19/USA/FL-CDC-LC0272191/2021	EPI_ISL_4815169
LC0276157	hCoV-19/USA/OR-CDC-LC0276157/2021	EPI_ISL_4815151
LC0272446	hCoV-19/USA/TN-CDC-LC0272446/2021	EPI_ISL_4815171
LC0286419	hCoV-19/USA/TX-CDC-LC0286419/2021	EPI_ISL_4815181
LC0286337	hCoV-19/USA/NV-CDC-LC0286337/2021	EPI_ISL_4815188
LC0283367	hCoV-19/USA/FL-CDC-LC0283367/2021	EPI_ISL_4815154
LC0283374	hCoV-19/USA/FL-CDC-LC0283374/2021	EPI_ISL_4815156
LC0276486	hCoV-19/USA/OR-CDC-LC0276486/2021	EPI_ISL_4815163
LC0275312	hCoV-19/USA/TX-CDC-LC0275312/2021	EPI_ISL_4815159
LC0286315	hCoV-19/USA/TX-CDC-LC0286315/2021	EPI_ISL_4815175
LC0272190	hCoV-19/USA/FL-CDC-LC0272190/2021	EPI_ISL_4815168
LC0286348	hCoV-19/USA/LA-CDC-LC0286348/2021	EPI_ISL_4815178
LC0272072	hCoV-19/USA/FL-CDC-LC0272072/2021	EPI_ISL_4815203
LC0272660	hCoV-19/USA/PA-CDC-LC0272660/2021	EPI_ISL_4815170
LC0282229	hCoV-19/USA/WA-CDC-LC0282229/2021	EPI_ISL_4815200
LC0272305	hCoV-19/USA/FL-CDC-LC0272305/2021	EPI_ISL_4815210
LC0286342	hCoV-19/USA/TX-CDC-LC0286342/2021	EPI_ISL_4815177
LC0272351	hCoV-19/USA/FL-CDC-LC0272351/2021	EPI_ISL_4815218
LC0272393	hCoV-19/USA/FL-CDC-LC0272393/2021	EPI_ISL_4815223
LC0272467	hCoV-19/USA/FL-CDC-LC0272467/2021	EPI_ISL_4815190
LC0272590	hCoV-19/USA/FL-CDC-LC0272590/2021	EPI_ISL_4815194
LC0272322	hCoV-19/USA/FL-CDC-LC0272322/2021	EPI_ISL_4815193
LC0272033	hCoV-19/USA/FL-CDC-LC0272033/2021	EPI_ISL_4815196
LC0272066	hCoV-19/USA/FL-CDC-LC0272066/2021	EPI_ISL_4815204
LC0271960	hCoV-19/USA/FL-CDC-LC0271960/2021	EPI_ISL_4815206
LC0272478	hCoV-19/USA/FL-CDC-LC0272478/2021	EPI_ISL_4815199
LC0273277	hCoV-19/USA/MD-CDC-LC0273277/2021	EPI_ISL_4815226
LC0272487	hCoV-19/USA/FL-CDC-LC0272487/2021	EPI_ISL_4815205
LC0272502	hCoV-19/USA/FL-CDC-LC0272502/2021	EPI_ISL_4815224
LC0272286	hCoV-19/USA/FL-CDC-LC0272286/2021	EPI_ISL_4815227
LC0281975	hCoV-19/USA/ID-CDC-LC0281975/2021	EPI_ISL_4815207
LC0272274	hCoV-19/USA/FL-CDC-LC0272274/2021	EPI_ISL_4815239
LC0273434	hCoV-19/USA/VA-CDC-LC0273434/2021	EPI_ISL_4815244
LC0276102	hCoV-19/USA/VA-CDC-LC0276102/2021	EPI_ISL_4815214
LC0276105	hCoV-19/USA/OR-CDC-LC0276105/2021	EPI_ISL_4815237
LC0273351	hCoV-19/USA/NY-CDC-LC0273351/2021	EPI_ISL_4815245
LC0272145	hCoV-19/USA/OH-CDC-LC0272145/2021	EPI_ISL_4815250
LC0273415	hCoV-19/USA/DC-CDC-LC0273415/2021	EPI_ISL_4815216
LC0272699	hCoV-19/USA/CT-CDC-LC0272699/2021	EPI_ISL_4815242
LC0273189	hCoV-19/USA/VA-CDC-LC0273189/2021	EPI_ISL_4815256
LC0272387	hCoV-19/USA/FL-CDC-LC0272387/2021	EPI_ISL_4815222
LC0272325	hCoV-19/USA/FL-CDC-LC0272325/2021	EPI_ISL_4815230
LC0272353	hCoV-19/USA/FL-CDC-LC0272353/2021	EPI_ISL_4815253
LC0272271	hCoV-19/USA/FL-CDC-LC0272271/2021	EPI_ISL_4815255
LC0276100	hCoV-19/USA/WA-CDC-LC0276100/2021	EPI_ISL_4815268
LC0272697	hCoV-19/USA/CT-CDC-LC0272697/2021	EPI_ISL_4815243
LC0286281	hCoV-19/USA/KY-CDC-LC0286281/2021	EPI_ISL_4815270
LC0272276	hCoV-19/USA/FL-CDC-LC0272276/2021	EPI_ISL_4815247
LC0273350	hCoV-19/USA/NJ-CDC-LC0273350/2021	EPI_ISL_4815254
LC0273419	hCoV-19/USA/NC-CDC-LC0273419/2021	EPI_ISL_4815265
LC0273440	hCoV-19/USA/VA-CDC-LC0273440/2021	EPI_ISL_4815257
LC0273250	hCoV-19/USA/NC-CDC-LC0273250/2021	EPI_ISL_4815274
LC0273433	hCoV-19/USA/DC-CDC-LC0273433/2021	EPI_ISL_4815299
LC0275315	hCoV-19/USA/MT-CDC-LC0275315/2021	EPI_ISL_4815320
LC0273166	hCoV-19/USA/NC-CDC-LC0273166/2021	EPI_ISL_4815266
LC0273260	hCoV-19/USA/MD-CDC-LC0273260/2021	EPI_ISL_4815279
LC0273442	hCoV-19/USA/VA-CDC-LC0273442/2021	EPI_ISL_4815290
LC0273244	hCoV-19/USA/NC-CDC-LC0273244/2021	EPI_ISL_4815271
LC0273188	hCoV-19/USA/DC-CDC-LC0273188/2021	EPI_ISL_4815300
LC0273245	hCoV-19/USA/NC-CDC-LC0273245/2021	EPI_ISL_4815276
LC0273233	hCoV-19/USA/DC-CDC-LC0273233/2021	EPI_ISL_4815298
LC0285902	hCoV-19/USA/OH-CDC-LC0285902/2021	EPI_ISL_4815361
LC0276180	hCoV-19/USA/WA-CDC-LC0276180/2021	EPI_ISL_4815384
LC0273438	hCoV-19/USA/DC-CDC-LC0273438/2021	EPI_ISL_4815281
LC0273385	hCoV-19/USA/VA-CDC-LC0273385/2021	EPI_ISL_4815284
LC0273070	hCoV-19/USA/DC-CDC-LC0273070/2021	EPI_ISL_4815291
LC0273443	hCoV-19/USA/VA-CDC-LC0273443/2021	EPI_ISL_4815286
LC0272362	hCoV-19/USA/MO-CDC-LC0272362/2021	EPI_ISL_4815302
LC0275146	hCoV-19/USA/OR-CDC-LC0275146/2021	EPI_ISL_4815313
LC0273085	hCoV-19/USA/TX-CDC-LC0273085/2021	EPI_ISL_4815288
LC0273191	hCoV-19/USA/DC-CDC-LC0273191/2021	EPI_ISL_4815292
LC0273439	hCoV-19/USA/DC-CDC-LC0273439/2021	EPI_ISL_4815296
LC0273435	hCoV-19/USA/DC-CDC-LC0273435/2021	EPI_ISL_4815295
LC0275739	hCoV-19/USA/WA-CDC-LC0275739/2021	EPI_ISL_4815335
LC0282268	hCoV-19/USA/CA-CDC-LC0282268/2021	EPI_ISL_4815351
LC0282269	hCoV-19/USA/WA-CDC-LC0282269/2021	EPI_ISL_4815353
LC0273217	hCoV-19/USA/DC-CDC-LC0273217/2021	EPI_ISL_4815297
LC0276131	hCoV-19/USA/NV-CDC-LC0276131/2021	EPI_ISL_4815328
LC0275321	hCoV-19/USA/MT-CDC-LC0275321/2021	EPI_ISL_4815349
LC0272146	hCoV-19/USA/OH-CDC-LC0272146/2021	EPI_ISL_4815301
LC0282541	hCoV-19/USA/MT-CDC-LC0282541/2021	EPI_ISL_4815307
LC0275733	hCoV-19/USA/WA-CDC-LC0275733/2021	EPI_ISL_4815339
LC0281903	hCoV-19/USA/IL-CDC-LC0281903/2021	EPI_ISL_4815342
LC0282768	hCoV-19/USA/FL-CDC-LC0282768/2021	EPI_ISL_4815304
LC0273806	hCoV-19/USA/IL-CDC-LC0273806/2021	EPI_ISL_4815312
LC0273475	hCoV-19/USA/IN-CDC-LC0273475/2021	EPI_ISL_4815318
LC0272541	hCoV-19/USA/FL-CDC-LC0272541/2021	EPI_ISL_4815306
LC0276121	hCoV-19/USA/TX-CDC-LC0276121/2021	EPI_ISL_4815324
LC0275139	hCoV-19/USA/OR-CDC-LC0275139/2021	EPI_ISL_4815319
LC0273808	hCoV-19/USA/IL-CDC-LC0273808/2021	EPI_ISL_4815345
LC0285901	hCoV-19/USA/OH-CDC-LC0285901/2021	EPI_ISL_4815350
LC0275736	hCoV-19/USA/WA-CDC-LC0275736/2021	EPI_ISL_4815331
LC0275322	hCoV-19/USA/MT-CDC-LC0275322/2021	EPI_ISL_4815341
LC0282547	hCoV-19/USA/WA-CDC-LC0282547/2021	EPI_ISL_4815348
LC0275946	hCoV-19/USA/WI-CDC-LC0275946/2021	EPI_ISL_4815409
LC0275740	hCoV-19/USA/WA-CDC-LC0275740/2021	EPI_ISL_4815333
LC0276551	hCoV-19/USA/DE-CDC-LC0276551/2021	EPI_ISL_4815337
LC0281965	hCoV-19/USA/WI-CDC-LC0281965/2021	EPI_ISL_4815372
LC0282395	hCoV-19/USA/IL-CDC-LC0282395/2021	EPI_ISL_4815375
LC0275738	hCoV-19/USA/WA-CDC-LC0275738/2021	EPI_ISL_4815338
LC0282548	hCoV-19/USA/OR-CDC-LC0282548/2021	EPI_ISL_4815355
LC0282487	hCoV-19/USA/WA-CDC-LC0282487/2021	EPI_ISL_4815356
LC0276846	hCoV-19/USA/DE-CDC-LC0276846/2021	EPI_ISL_4815393
LC0282557	hCoV-19/USA/OR-CDC-LC0282557/2021	EPI_ISL_4815395
LC0282545	hCoV-19/USA/OR-CDC-LC0282545/2021	EPI_ISL_4815359
LC0281902	hCoV-19/USA/IL-CDC-LC0281902/2021	EPI_ISL_4815360
LC0276591	hCoV-19/USA/MD-CDC-LC0276591/2021	EPI_ISL_4815411
LC0275949	hCoV-19/USA/WI-CDC-LC0275949/2021	EPI_ISL_4815415
LC0282486	hCoV-19/USA/WA-CDC-LC0282486/2021	EPI_ISL_4815362
LC0281894	hCoV-19/USA/WI-CDC-LC0281894/2021	EPI_ISL_4815366
LC0275364	hCoV-19/USA/AK-CDC-LC0275364/2021	EPI_ISL_4815380
LC0282502	hCoV-19/USA/ID-CDC-LC0282502/2021	EPI_ISL_4815398
LC0282554	hCoV-19/USA/OR-CDC-LC0282554/2021	EPI_ISL_4815383
LC0276074	hCoV-19/USA/WA-CDC-LC0276074/2021	EPI_ISL_4815440
LC0276076	hCoV-19/USA/WA-CDC-LC0276076/2021	EPI_ISL_4815454
LC0272048	hCoV-19/USA/KY-CDC-LC0272048/2021	EPI_ISL_4815473
LC0282508	hCoV-19/USA/ID-CDC-LC0282508/2021	EPI_ISL_4815385
LC0276156	hCoV-19/USA/WA-CDC-LC0276156/2021	EPI_ISL_4815422
LC0276179	hCoV-19/USA/WA-CDC-LC0276179/2021	EPI_ISL_4815386
LC0282552	hCoV-19/USA/OR-CDC-LC0282552/2021	EPI_ISL_4815412
LC0282560	hCoV-19/USA/OR-CDC-LC0282560/2021	EPI_ISL_4815423
LC0275974	hCoV-19/USA/IL-CDC-LC0275974/2021	EPI_ISL_4815401
LC0276711	hCoV-19/USA/VA-CDC-LC0276711/2021	EPI_ISL_4815408
LC0276033	hCoV-19/USA/WI-CDC-LC0276033/2021	EPI_ISL_4815413
LC0282559	hCoV-19/USA/OR-CDC-LC0282559/2021	EPI_ISL_4815426
LC0282504	hCoV-19/USA/WA-CDC-LC0282504/2021	EPI_ISL_4815461
LC0272364	hCoV-19/USA/KY-CDC-LC0272364/2021	EPI_ISL_4815505
LC0282509	hCoV-19/USA/ID-CDC-LC0282509/2021	EPI_ISL_4815419
LC0276155	hCoV-19/USA/WA-CDC-LC0276155/2021	EPI_ISL_4815439
LC0276226	hCoV-19/USA/WI-CDC-LC0276226/2021	EPI_ISL_4815420
LC0281898	hCoV-19/USA/IN-CDC-LC0281898/2021	EPI_ISL_4815438
LC0282454	hCoV-19/USA/WA-CDC-LC0282454/2021	EPI_ISL_4815460
LC0276557	hCoV-19/USA/CT-CDC-LC0276557/2021	EPI_ISL_4815421
LC0276227	hCoV-19/USA/IL-CDC-LC0276227/2021	EPI_ISL_4815451
LC0282377	hCoV-19/USA/OR-CDC-LC0282377/2021	EPI_ISL_4815428
LC0275999	hCoV-19/USA/IN-CDC-LC0275999/2021	EPI_ISL_4815444
LC0273465	hCoV-19/USA/WI-CDC-LC0273465/2021	EPI_ISL_4815462
LC0271969	hCoV-19/USA/GA-CDC-LC0271969/2021	EPI_ISL_4815468
LC0282549	hCoV-19/USA/OR-CDC-LC0282549/2021	EPI_ISL_4815429
LC0282551	hCoV-19/USA/OR-CDC-LC0282551/2021	EPI_ISL_4815455
LC0272430	hCoV-19/USA/GA-CDC-LC0272430/2021	EPI_ISL_4815464
LC0272133	hCoV-19/USA/KY-CDC-LC0272133/2021	EPI_ISL_4815475
LC0272581	hCoV-19/USA/GA-CDC-LC0272581/2021	EPI_ISL_4815466
LC0275317	hCoV-19/USA/MT-CDC-LC0275317/2021	EPI_ISL_4815469
LC0272157	hCoV-19/USA/GA-CDC-LC0272157/2021	EPI_ISL_4815500
LC0286367	hCoV-19/USA/CA-CDC-LC0286367/2021	EPI_ISL_4815511
LC0272268	hCoV-19/USA/KY-CDC-LC0272268/2021	EPI_ISL_4815476
LC0283531	hCoV-19/USA/FL-CDC-LC0283531/2021	EPI_ISL_4815508
LC0272469	hCoV-19/USA/GA-CDC-LC0272469/2021	EPI_ISL_4815479
LC0272432	hCoV-19/USA/TN-CDC-LC0272432/2021	EPI_ISL_4815488
LC0272594	hCoV-19/USA/GA-CDC-LC0272594/2021	EPI_ISL_4815496
LC0286456	hCoV-19/USA/AZ-CDC-LC0286456/2021	EPI_ISL_4815519
LC0276415	hCoV-19/USA/WA-CDC-LC0276415/2021	EPI_ISL_4815543
LC0272152	hCoV-19/USA/GA-CDC-LC0272152/2021	EPI_ISL_4815501
LC0276152	hCoV-19/USA/ID-CDC-LC0276152/2021	EPI_ISL_4815506
LC0272053	hCoV-19/USA/MO-CDC-LC0272053/2021	EPI_ISL_4815504
LC0273159	hCoV-19/USA/NC-CDC-LC0273159/2021	EPI_ISL_4815538
LC0272398	hCoV-19/USA/OH-CDC-LC0272398/2021	EPI_ISL_4815513
LC0275578	hCoV-19/USA/OR-CDC-LC0275578/2021	EPI_ISL_4815528
LC0272408	hCoV-19/USA/OH-CDC-LC0272408/2021	EPI_ISL_4815516
LC0272358	hCoV-19/USA/IL-CDC-LC0272358/2021	EPI_ISL_4815537
LC0282372	hCoV-19/USA/ID-CDC-LC0282372/2021	EPI_ISL_4815546
LC0286280	hCoV-19/USA/KY-CDC-LC0286280/2021	EPI_ISL_4815518
LC0272136	hCoV-19/USA/IL-CDC-LC0272136/2021	EPI_ISL_4815532
LC0275580	hCoV-19/USA/OR-CDC-LC0275580/2021	EPI_ISL_4815526
LC0276401	hCoV-19/USA/WA-CDC-LC0276401/2021	EPI_ISL_4815581
LC0282222	hCoV-19/USA/MT-CDC-LC0282222/2021	EPI_ISL_4815531
LC0282460	hCoV-19/USA/ID-CDC-LC0282460/2021	EPI_ISL_4815556
LC0282457	hCoV-19/USA/WA-CDC-LC0282457/2021	EPI_ISL_4815585
LC0272051	hCoV-19/USA/MO-CDC-LC0272051/2021	EPI_ISL_4815533
LC0276399	hCoV-19/USA/WA-CDC-LC0276399/2021	EPI_ISL_4815548
LC0282373	hCoV-19/USA/ID-CDC-LC0282373/2021	EPI_ISL_4815558
LC0281545	hCoV-19/USA/WA-CDC-LC0281545/2021	EPI_ISL_4815565
LC0272063	hCoV-19/USA/GA-CDC-LC0272063/2021	EPI_ISL_4815541
LC0273811	hCoV-19/USA/IL-CDC-LC0273811/2021	EPI_ISL_4815550
LC0281558	hCoV-19/USA/WA-CDC-LC0281558/2021	EPI_ISL_4815570
LC0281553	hCoV-19/USA/WA-CDC-LC0281553/2021	EPI_ISL_4815557
LC0275715	hCoV-19/USA/WA-CDC-LC0275715/2021	EPI_ISL_4815599
LC0276436	hCoV-19/USA/WA-CDC-LC0276436/2021	EPI_ISL_4815600
LC0273651	hCoV-19/USA/WA-CDC-LC0273651/2021	EPI_ISL_4815564
LC0286153	hCoV-19/USA/OH-CDC-LC0286153/2021	EPI_ISL_4815567
LC0282220	hCoV-19/USA/WA-CDC-LC0282220/2021	EPI_ISL_4815575
LC0281544	hCoV-19/USA/WA-CDC-LC0281544/2021	EPI_ISL_4815569
LC0275643	hCoV-19/USA/WA-CDC-LC0275643/2021	EPI_ISL_4815580
LC0273529	hCoV-19/USA/ID-CDC-LC0273529/2021	EPI_ISL_4815609
LC0282219	hCoV-19/USA/WA-CDC-LC0282219/2021	EPI_ISL_4815573
LC0275564	hCoV-19/USA/WA-CDC-LC0275564/2021	EPI_ISL_4815583
LC0281322	hCoV-19/USA/ID-CDC-LC0281322/2021	EPI_ISL_4815577
LC0273467	hCoV-19/USA/WI-CDC-LC0273467/2021	EPI_ISL_4815593
LC0275561	hCoV-19/USA/WA-CDC-LC0275561/2021	EPI_ISL_4815602
LC0275713	hCoV-19/USA/WA-CDC-LC0275713/2021	EPI_ISL_4815586
LC0275590	hCoV-19/USA/WA-CDC-LC0275590/2021	EPI_ISL_4815642
LC0275279	hCoV-19/USA/WA-CDC-LC0275279/2021	EPI_ISL_4815646
LC0275721	hCoV-19/USA/WA-CDC-LC0275721/2021	EPI_ISL_4815589
LC0275717	hCoV-19/USA/WA-CDC-LC0275717/2021	EPI_ISL_4815592
LC0275679	hCoV-19/USA/WA-CDC-LC0275679/2021	EPI_ISL_4815594
LC0275718	hCoV-19/USA/WA-CDC-LC0275718/2021	EPI_ISL_4815591
LC0273468	hCoV-19/USA/IL-CDC-LC0273468/2021	EPI_ISL_4815598
LC0276414	hCoV-19/USA/WA-CDC-LC0276414/2021	EPI_ISL_4815604
LC0281551	hCoV-19/USA/WA-CDC-LC0281551/2021	EPI_ISL_4815607
LC0282531	hCoV-19/USA/WA-CDC-LC0282531/2021	EPI_ISL_4815619
LC0281973	hCoV-19/USA/WA-CDC-LC0281973/2021	EPI_ISL_4815605
LC0281557	hCoV-19/USA/WA-CDC-LC0281557/2021	EPI_ISL_4815608
LC0275720	hCoV-19/USA/WA-CDC-LC0275720/2021	EPI_ISL_4815606
LC0272199	hCoV-19/USA/MS-CDC-LC0272199/2021	EPI_ISL_4815618
LC0275314	hCoV-19/USA/MT-CDC-LC0275314/2021	EPI_ISL_4815644
LC0281348	hCoV-19/USA/MT-CDC-LC0281348/2021	EPI_ISL_4815610
LC0275704	hCoV-19/USA/WA-CDC-LC0275704/2021	EPI_ISL_4815628
LC0275707	hCoV-19/USA/WA-CDC-LC0275707/2021	EPI_ISL_4815629
LC0286305	hCoV-19/USA/NM-CDC-LC0286305/2021	EPI_ISL_4815611
LC0272721	hCoV-19/USA/CT-CDC-LC0272721/2021	EPI_ISL_4815656
LC0272773	hCoV-19/USA/MA-CDC-LC0272773/2021	EPI_ISL_4815668
LC0286285	hCoV-19/USA/IL-CDC-LC0286285/2021	EPI_ISL_4815612
LC0272295	hCoV-19/USA/MS-CDC-LC0272295/2021	EPI_ISL_4815620
LC0272013	hCoV-19/USA/CT-CDC-LC0272013/2021	EPI_ISL_4815625
LC0282532	hCoV-19/USA/WA-CDC-LC0282532/2021	EPI_ISL_4815617
LC0275299	hCoV-19/USA/ID-CDC-LC0275299/2021	EPI_ISL_4815623
LC0282415	hCoV-19/USA/IN-CDC-LC0282415/2021	EPI_ISL_4815635
LC0275708	hCoV-19/USA/WA-CDC-LC0275708/2021	EPI_ISL_4815626
LC0282428	hCoV-19/USA/IL-CDC-LC0282428/2021	EPI_ISL_4815639
LC0275606	hCoV-19/USA/ID-CDC-LC0275606/2021	EPI_ISL_4815638
LC0275706	hCoV-19/USA/WA-CDC-LC0275706/2021	EPI_ISL_4815647
LC0275594	hCoV-19/USA/WA-CDC-LC0275594/2021	EPI_ISL_4815641
LC0282383	hCoV-19/USA/WA-CDC-LC0282383/2021	EPI_ISL_4815650
LC0283341	hCoV-19/USA/MS-CDC-LC0283341/2021	EPI_ISL_4815643
LC0271996	hCoV-19/USA/AL-CDC-LC0271996/2021	EPI_ISL_4815652
LC0275558	hCoV-19/USA/WA-CDC-LC0275558/2021	EPI_ISL_4815645
LC0272719	hCoV-19/USA/NH-CDC-LC0272719/2021	EPI_ISL_4815657
LC0286392	hCoV-19/USA/AZ-CDC-LC0286392/2021	EPI_ISL_4815654
LC0272716	hCoV-19/USA/NH-CDC-LC0272716/2021	EPI_ISL_4815658
LC0272779	hCoV-19/USA/MA-CDC-LC0272779/2021	EPI_ISL_4815665
LC0277027	hCoV-19/USA/NC-CDC-LC0277027/2021	EPI_ISL_4815679
LC0273414	hCoV-19/USA/MD-CDC-LC0273414/2021	EPI_ISL_4815692
LC0283373	hCoV-19/USA/FL-CDC-LC0283373/2021	EPI_ISL_4815669
LC0272745	hCoV-19/USA/MA-CDC-LC0272745/2021	EPI_ISL_4815673
LC0272771	hCoV-19/USA/MA-CDC-LC0272771/2021	EPI_ISL_4815670
LC0272770	hCoV-19/USA/MA-CDC-LC0272770/2021	EPI_ISL_4815676
LC0272755	hCoV-19/USA/VT-CDC-LC0272755/2021	EPI_ISL_4815675
LC0273219	hCoV-19/USA/MD-CDC-LC0273219/2021	EPI_ISL_4815688
LC0272833	hCoV-19/USA/MA-CDC-LC0272833/2021	EPI_ISL_4815677
LC0273221	hCoV-19/USA/VA-CDC-LC0273221/2021	EPI_ISL_4815689
LC0272744	hCoV-19/USA/CT-CDC-LC0272744/2021	EPI_ISL_4815708
LC0273032	hCoV-19/USA/NC-CDC-LC0273032/2021	EPI_ISL_4815715
LC0272757	hCoV-19/USA/MA-CDC-LC0272757/2021	EPI_ISL_4815680
LC0272772	hCoV-19/USA/MA-CDC-LC0272772/2021	EPI_ISL_4815681
LC0272906	hCoV-19/USA/NC-CDC-LC0272906/2021	EPI_ISL_4815699
LC0272714	hCoV-19/USA/CT-CDC-LC0272714/2021	EPI_ISL_4815684
LC0272758	hCoV-19/USA/MA-CDC-LC0272758/2021	EPI_ISL_4815711
LC0275593	hCoV-19/USA/WA-CDC-LC0275593/2021	EPI_ISL_4815730
LC0273290	hCoV-19/USA/DC-CDC-LC0273290/2021	EPI_ISL_4815685
LC0273223	hCoV-19/USA/DC-CDC-LC0273223/2021	EPI_ISL_4815687
LC0272877	hCoV-19/USA/MA-CDC-LC0272877/2021	EPI_ISL_4815702
LC0272852	hCoV-19/USA/MA-CDC-LC0272852/2021	EPI_ISL_4815723
LC0282537	hCoV-19/USA/MT-CDC-LC0282537/2021	EPI_ISL_4815705
LC0272775	hCoV-19/USA/CT-CDC-LC0272775/2021	EPI_ISL_4815707
LC0272725	hCoV-19/USA/RI-CDC-LC0272725/2021	EPI_ISL_4815727
LC0282536	hCoV-19/USA/MT-CDC-LC0282536/2021	EPI_ISL_4815713
LC0275283	hCoV-19/USA/WA-CDC-LC0275283/2021	EPI_ISL_4815736
LC0272920	hCoV-19/USA/NC-CDC-LC0272920/2021	EPI_ISL_4815757
LC0272955	hCoV-19/USA/NC-CDC-LC0272955/2021	EPI_ISL_4815714
LC0276511	hCoV-19/USA/WA-CDC-LC0276511/2021	EPI_ISL_4815720
LC0273018	hCoV-19/USA/NC-CDC-LC0273018/2021	EPI_ISL_4815741
LC0275647	hCoV-19/USA/OR-CDC-LC0275647/2021	EPI_ISL_4815717
LC0275648	hCoV-19/USA/OR-CDC-LC0275648/2021	EPI_ISL_4815719
LC0272883	hCoV-19/USA/MA-CDC-LC0272883/2021	EPI_ISL_4815725
LC0275287	hCoV-19/USA/WA-CDC-LC0275287/2021	EPI_ISL_4815734
LC0273050	hCoV-19/USA/VA-CDC-LC0273050/2021	EPI_ISL_4815751
LC0273126	hCoV-19/USA/DE-CDC-LC0273126/2021	EPI_ISL_4815739
LC0272708	hCoV-19/USA/MA-CDC-LC0272708/2021	EPI_ISL_4815743
LC0272958	hCoV-19/USA/NC-CDC-LC0272958/2021	EPI_ISL_4815740
LC0272730	hCoV-19/USA/NH-CDC-LC0272730/2021	EPI_ISL_4815769
LC0272750	hCoV-19/USA/MA-CDC-LC0272750/2021	EPI_ISL_4815758
LC0272847	hCoV-19/USA/RI-CDC-LC0272847/2021	EPI_ISL_4815760
LC0272854	hCoV-19/USA/MA-CDC-LC0272854/2021	EPI_ISL_4815762
LC0275575	hCoV-19/USA/OR-CDC-LC0275575/2021	EPI_ISL_4815765
LC0276513	hCoV-19/USA/WA-CDC-LC0276513/2021	EPI_ISL_4815785
LC0272853	hCoV-19/USA/MA-CDC-LC0272853/2021	EPI_ISL_4815766
LC0283426	hCoV-19/USA/GA-CDC-LC0283426/2021	EPI_ISL_4815807
LC0272749	hCoV-19/USA/NH-CDC-LC0272749/2021	EPI_ISL_4815767
LC0272851	hCoV-19/USA/NH-CDC-LC0272851/2021	EPI_ISL_4815768
LC0272993	hCoV-19/USA/DC-CDC-LC0272993/2021	EPI_ISL_4815770
LC0276125	hCoV-19/USA/CA-CDC-LC0276125/2021	EPI_ISL_4815779
LC0276602	hCoV-19/USA/NJ-CDC-LC0276602/2021	EPI_ISL_4815796
LC0283864	hCoV-19/USA/MS-CDC-LC0283864/2021	EPI_ISL_4815797
LC0276126	hCoV-19/USA/CA-CDC-LC0276126/2021	EPI_ISL_4815811
LC0276556	hCoV-19/USA/CT-CDC-LC0276556/2021	EPI_ISL_4815799
LC0276832	hCoV-19/USA/NJ-CDC-LC0276832/2021	EPI_ISL_4815803
LC0276529	hCoV-19/USA/PA-CDC-LC0276529/2021	EPI_ISL_4815816
LC0276534	hCoV-19/USA/DE-CDC-LC0276534/2021	EPI_ISL_4815804
LC0276605	hCoV-19/USA/DE-CDC-LC0276605/2021	EPI_ISL_4815806
LC0276533	hCoV-19/USA/DE-CDC-LC0276533/2021	EPI_ISL_4815808
LC0276128	hCoV-19/USA/TX-CDC-LC0276128/2021	EPI_ISL_4815812
LC0276592	hCoV-19/USA/VA-CDC-LC0276592/2021	EPI_ISL_4815815
LC0282421	hCoV-19/USA/IN-CDC-LC0282421/2021	EPI_ISL_4815835
LC0272103	hCoV-19/USA/MS-CDC-LC0272103/2021	EPI_ISL_4815818
LC0286393	hCoV-19/USA/AZ-CDC-LC0286393/2021	EPI_ISL_4815819
LC0273152	hCoV-19/USA/CO-CDC-LC0273152/2021	EPI_ISL_4815820
LC0273149	hCoV-19/USA/NC-CDC-LC0273149/2021	EPI_ISL_4815821
LC0273154	hCoV-19/USA/NC-CDC-LC0273154/2021	EPI_ISL_4815822
LC0276859	hCoV-19/USA/PA-CDC-LC0276859/2021	EPI_ISL_4815837
LC0272703	hCoV-19/USA/MA-CDC-LC0272703/2021	EPI_ISL_4815849
LC0276099	hCoV-19/USA/IL-CDC-LC0276099/2021	EPI_ISL_4815854
LC0272981	hCoV-19/USA/NC-CDC-LC0272981/2021	EPI_ISL_4815823
LC0276604	hCoV-19/USA/NJ-CDC-LC0276604/2021	EPI_ISL_4815824
LC0275576	hCoV-19/USA/OR-CDC-LC0275576/2021	EPI_ISL_4815832
LC0276523	hCoV-19/USA/MD-CDC-LC0276523/2021	EPI_ISL_4815825
LC0275577	hCoV-19/USA/OR-CDC-LC0275577/2021	EPI_ISL_4815828
LC0275313	hCoV-19/USA/MT-CDC-LC0275313/2021	EPI_ISL_4815847
LC0276521	hCoV-19/USA/DC-CDC-LC0276521/2021	EPI_ISL_4815826
LC0272991	hCoV-19/USA/NC-CDC-LC0272991/2021	EPI_ISL_4815829
LC0276843	hCoV-19/USA/DC-CDC-LC0276843/2021	EPI_ISL_4815831
LC0272838	hCoV-19/USA/CT-CDC-LC0272838/2021	EPI_ISL_4815850
LC0286718	hCoV-19/USA/OR-CDC-LC0286718/2021	EPI_ISL_4815909
LC0276508	hCoV-19/USA/OR-CDC-LC0276508/2021	EPI_ISL_4815840
LC0272845	hCoV-19/USA/RI-CDC-LC0272845/2021	EPI_ISL_4815860
LC0283846	hCoV-19/USA/FL-CDC-LC0283846/2021	EPI_ISL_4815862
LC0283858	hCoV-19/USA/FL-CDC-LC0283858/2021	EPI_ISL_4815866
LC0272983	hCoV-19/USA/NC-CDC-LC0272983/2021	EPI_ISL_4815841
LC0276898	hCoV-19/USA/PA-CDC-LC0276898/2021	EPI_ISL_4815842
LC0276080	hCoV-19/USA/WA-CDC-LC0276080/2021	EPI_ISL_4815848
LC0272784	hCoV-19/USA/CT-CDC-LC0272784/2021	EPI_ISL_4815851
LC0272835	hCoV-19/USA/CT-CDC-LC0272835/2021	EPI_ISL_4815853
LC0272892	hCoV-19/USA/GA-CDC-LC0272892/2021	EPI_ISL_4815883
LC0028236	hCoV-19/USA/IL-CDC-LC0028236/2021	EPI_ISL_1461897
LC0272780	hCoV-19/USA/CT-CDC-LC0272780/2021	EPI_ISL_4815856
LC0283413	hCoV-19/USA/GA-CDC-LC0283413/2021	EPI_ISL_4815858
LC0286665	hCoV-19/USA/AK-CDC-LC0286665/2021	EPI_ISL_4815865
LC0272754	hCoV-19/USA/CT-CDC-LC0272754/2021	EPI_ISL_4815859
LC0286660	hCoV-19/USA/AK-CDC-LC0286660/2021	EPI_ISL_4815863
LC0272836	hCoV-19/USA/CT-CDC-LC0272836/2021	EPI_ISL_4815870
LC0276519	hCoV-19/USA/MA-CDC-LC0276519/2021	EPI_ISL_4815895
LC0283292	hCoV-19/USA/FL-CDC-LC0283292/2021	EPI_ISL_4815869
LC0286756	hCoV-19/USA/OR-CDC-LC0286756/2021	EPI_ISL_4815887
LC0286785	hCoV-19/USA/AK-CDC-LC0286785/2021	EPI_ISL_4815871
LC0276097	hCoV-19/USA/WI-CDC-LC0276097/2021	EPI_ISL_4815872
LC0276096	hCoV-19/USA/WI-CDC-LC0276096/2021	EPI_ISL_4815873
LC0276582	hCoV-19/USA/NY-CDC-LC0276582/2021	EPI_ISL_4815880
LC0286662	hCoV-19/USA/AK-CDC-LC0286662/2021	EPI_ISL_4815876
LC0273100	hCoV-19/USA/FL-CDC-LC0273100/2021	EPI_ISL_4815878
LC0276584	hCoV-19/USA/NY-CDC-LC0276584/2021	EPI_ISL_4815884
LC0286758	hCoV-19/USA/OR-CDC-LC0286758/2021	EPI_ISL_4815886
LC0283337	hCoV-19/USA/GA-CDC-LC0283337/2021	EPI_ISL_4815889
LC0272709	hCoV-19/USA/MA-CDC-LC0272709/2021	EPI_ISL_4815920
LC0276554	hCoV-19/USA/NJ-CDC-LC0276554/2021	EPI_ISL_4815892
LC0276851	hCoV-19/USA/DE-CDC-LC0276851/2021	EPI_ISL_4815901
LC0283185	hCoV-19/USA/AL-CDC-LC0283185/2021	EPI_ISL_4815903
LC0276853	hCoV-19/USA/NJ-CDC-LC0276853/2021	EPI_ISL_4815900
LC0283175	hCoV-19/USA/FL-CDC-LC0283175/2021	EPI_ISL_4815902
LC0272702	hCoV-19/USA/MA-CDC-LC0272702/2021	EPI_ISL_4815911
LC0272859	hCoV-19/USA/RI-CDC-LC0272859/2021	EPI_ISL_4815913
LC0272904	hCoV-19/USA/DC-CDC-LC0272904/2021	EPI_ISL_4815967
LC0272762	hCoV-19/USA/MA-CDC-LC0272762/2021	EPI_ISL_4815921
LC0273162	hCoV-19/USA/VA-CDC-LC0273162/2021	EPI_ISL_4815929
LC0284891	hCoV-19/USA/WI-CDC-LC0284891/2021	EPI_ISL_4815993
LC0272711	hCoV-19/USA/RI-CDC-LC0272711/2021	EPI_ISL_4815922
LC0272763	hCoV-19/USA/RI-CDC-LC0272763/2021	EPI_ISL_4815923
LC0272767	hCoV-19/USA/MA-CDC-LC0272767/2021	EPI_ISL_4815925
LC0273056	hCoV-19/USA/VA-CDC-LC0273056/2021	EPI_ISL_4815926
LC0283940	hCoV-19/USA/TX-CDC-LC0283940/2021	EPI_ISL_4815927
LC0273163	hCoV-19/USA/VA-CDC-LC0273163/2021	EPI_ISL_4815928
LC0282434	hCoV-19/USA/IL-CDC-LC0282434/2021	EPI_ISL_4815937
LC0284909	hCoV-19/USA/WA-CDC-LC0284909/2021	EPI_ISL_4815954
LC0285785	hCoV-19/USA/IN-CDC-LC0285785/2021	EPI_ISL_4815979
LC0282417	hCoV-19/USA/WI-CDC-LC0282417/2021	EPI_ISL_4815930
LC0282448	hCoV-19/USA/IL-CDC-LC0282448/2021	EPI_ISL_4815953
LC0282447	hCoV-19/USA/IL-CDC-LC0282447/2021	EPI_ISL_4815931
LC0273095	hCoV-19/USA/DE-CDC-LC0273095/2021	EPI_ISL_4815943
LC0282450	hCoV-19/USA/WI-CDC-LC0282450/2021	EPI_ISL_4815932
LC0282444	hCoV-19/USA/WI-CDC-LC0282444/2021	EPI_ISL_4815948
LC0273124	hCoV-19/USA/DE-CDC-LC0273124/2021	EPI_ISL_4815949
LC0272084	hCoV-19/USA/IN-CDC-LC0272084/2021	EPI_ISL_4815975
LC0273119	hCoV-19/USA/DE-CDC-LC0273119/2021	EPI_ISL_4816011
LC0278767	hCoV-19/USA/VA-CDC-LC0278767/2021	EPI_ISL_4815956
LC0272912	hCoV-19/USA/DC-CDC-LC0272912/2021	EPI_ISL_4815960
LC0272964	hCoV-19/USA/DC-CDC-LC0272964/2021	EPI_ISL_4815964
LC0272090	hCoV-19/USA/MO-CDC-LC0272090/2021	EPI_ISL_4815973
LC0272914	hCoV-19/USA/MD-CDC-LC0272914/2021	EPI_ISL_4815965
LC0272963	hCoV-19/USA/VA-CDC-LC0272963/2021	EPI_ISL_4815966
LC0282440	hCoV-19/USA/WI-CDC-LC0282440/2021	EPI_ISL_4815970
LC0272102	hCoV-19/USA/MS-CDC-LC0272102/2021	EPI_ISL_4815972
LC0272088	hCoV-19/USA/KY-CDC-LC0272088/2021	EPI_ISL_4815976
LC0286325	hCoV-19/USA/IA-CDC-LC0286325/2021	EPI_ISL_4815982
LC0271975	hCoV-19/USA/LA-CDC-LC0271975/2021	EPI_ISL_4815984
LC0272919	hCoV-19/USA/NC-CDC-LC0272919/2021	EPI_ISL_4816005
LC0284883	hCoV-19/USA/WI-CDC-LC0284883/2021	EPI_ISL_4815987
LC0273115	hCoV-19/USA/NJ-CDC-LC0273115/2021	EPI_ISL_4816015
LC0272918	hCoV-19/USA/NC-CDC-LC0272918/2021	EPI_ISL_4816023
LC0272014	hCoV-19/USA/GA-CDC-LC0272014/2021	EPI_ISL_4815990
LC0273127	hCoV-19/USA/PA-CDC-LC0273127/2021	EPI_ISL_4816007
LC0284884	hCoV-19/USA/WI-CDC-LC0284884/2021	EPI_ISL_4815994
LC0272909	hCoV-19/USA/NC-CDC-LC0272909/2021	EPI_ISL_4816004
LC0273148	hCoV-19/USA/CT-CDC-LC0273148/2021	EPI_ISL_4816006
LC0273129	hCoV-19/USA/DE-CDC-LC0273129/2021	EPI_ISL_4816036
LC0286375	hCoV-19/USA/IL-CDC-LC0286375/2021	EPI_ISL_4816086
LC0272929	hCoV-19/USA/NC-CDC-LC0272929/2021	EPI_ISL_4816009
LC0273114	hCoV-19/USA/NJ-CDC-LC0273114/2021	EPI_ISL_4816038
LC0285741	hCoV-19/USA/ID-CDC-LC0285741/2021	EPI_ISL_4816076
LC0286653	hCoV-19/USA/AK-CDC-LC0286653/2021	EPI_ISL_4816090
LC0273155	hCoV-19/USA/CT-CDC-LC0273155/2021	EPI_ISL_4816016
LC0283103	hCoV-19/USA/FL-CDC-LC0283103/2021	EPI_ISL_4816028
LC0273106	hCoV-19/USA/NJ-CDC-LC0273106/2021	EPI_ISL_4816017
LC0272786	hCoV-19/USA/CT-CDC-LC0272786/2021	EPI_ISL_4816024
LC0273145	hCoV-19/USA/NY-CDC-LC0273145/2021	EPI_ISL_4816040
LC0284894	hCoV-19/USA/WI-CDC-LC0284894/2021	EPI_ISL_4816088
LC0272905	hCoV-19/USA/VA-CDC-LC0272905/2021	EPI_ISL_4816026
LC0286477	hCoV-19/USA/AZ-CDC-LC0286477/2021	EPI_ISL_4816046
LC0286373	hCoV-19/USA/IA-CDC-LC0286373/2021	EPI_ISL_4816049
LC0277683	hCoV-19/USA/VA-CDC-LC0277683/2021	EPI_ISL_4816031
LC0272831	hCoV-19/USA/MA-CDC-LC0272831/2021	EPI_ISL_4816033
LC0284936	hCoV-19/USA/IL-CDC-LC0284936/2021	EPI_ISL_4816053
LC0285779	hCoV-19/USA/ID-CDC-LC0285779/2021	EPI_ISL_4816054
LC0273141	hCoV-19/USA/NY-CDC-LC0273141/2021	EPI_ISL_4816035
LC0285774	hCoV-19/USA/ID-CDC-LC0285774/2021	EPI_ISL_4816055
LC0284948	hCoV-19/USA/MT-CDC-LC0284948/2021	EPI_ISL_4816099
LC0284888	hCoV-19/USA/WI-CDC-LC0284888/2021	EPI_ISL_4816121
LC0273142	hCoV-19/USA/NY-CDC-LC0273142/2021	EPI_ISL_4816044
LC0285769	hCoV-19/USA/ID-CDC-LC0285769/2021	EPI_ISL_4816047
LC0285742	hCoV-19/USA/ID-CDC-LC0285742/2021	EPI_ISL_4816077
LC0284950	hCoV-19/USA/MT-CDC-LC0284950/2021	EPI_ISL_4816096
LC0285739	hCoV-19/USA/ID-CDC-LC0285739/2021	EPI_ISL_4816078
LC0284911	hCoV-19/USA/OR-CDC-LC0284911/2021	EPI_ISL_4816137
LC0283929	hCoV-19/USA/AL-CDC-LC0283929/2021	EPI_ISL_4816147
LC0285745	hCoV-19/USA/WA-CDC-LC0285745/2021	EPI_ISL_4816084
LC0284929	hCoV-19/USA/OR-CDC-LC0284929/2021	EPI_ISL_4816112
LC0284949	hCoV-19/USA/MT-CDC-LC0284949/2021	EPI_ISL_4816094
LC0284940	hCoV-19/USA/OR-CDC-LC0284940/2021	EPI_ISL_4816113
LC0284924	hCoV-19/USA/OR-CDC-LC0284924/2021	EPI_ISL_4816114
LC0286657	hCoV-19/USA/AK-CDC-LC0286657/2021	EPI_ISL_4816115
LC0284905	hCoV-19/USA/WA-CDC-LC0284905/2021	EPI_ISL_4816131
LC0286766	hCoV-19/USA/AK-CDC-LC0286766/2021	EPI_ISL_4816139
LC0285452	hCoV-19/USA/ID-CDC-LC0285452/2021	EPI_ISL_4816135
LC0287233	hCoV-19/USA/WA-CDC-LC0287233/2021	EPI_ISL_4816142
LC0283353	hCoV-19/USA/AL-CDC-LC0283353/2021	EPI_ISL_4816260
LC0276655	hCoV-19/USA/VA-CDC-LC0276655/2021	EPI_ISL_4816267
LC0286531	hCoV-19/USA/AK-CDC-LC0286531/2021	EPI_ISL_4816143
LC0283965	hCoV-19/USA/AL-CDC-LC0283965/2021	EPI_ISL_4816149
LC0283971	hCoV-19/USA/GA-CDC-LC0283971/2021	EPI_ISL_4816203
LC0283729	hCoV-19/USA/MS-CDC-LC0283729/2021	EPI_ISL_4816152
LC0283789	hCoV-19/USA/MS-CDC-LC0283789/2021	EPI_ISL_4816153
LC0283883	hCoV-19/USA/GA-CDC-LC0283883/2021	EPI_ISL_4816215
LC0277806	hCoV-19/USA/NC-CDC-LC0277806/2021	EPI_ISL_4816156
LC0277476	hCoV-19/USA/NC-CDC-LC0277476/2021	EPI_ISL_4816158
LC0283975	hCoV-19/USA/AL-CDC-LC0283975/2021	EPI_ISL_4816163
LC0283945	hCoV-19/USA/GA-CDC-LC0283945/2021	EPI_ISL_4816166
LC0283913	hCoV-19/USA/GA-CDC-LC0283913/2021	EPI_ISL_4816167
LC0283802	hCoV-19/USA/FL-CDC-LC0283802/2021	EPI_ISL_4816200
LC0283797	hCoV-19/USA/FL-CDC-LC0283797/2021	EPI_ISL_4816171
LC0283782	hCoV-19/USA/GA-CDC-LC0283782/2021	EPI_ISL_4816212
LC0283524	hCoV-19/USA/FL-CDC-LC0283524/2021	EPI_ISL_4816176
LC0283803	hCoV-19/USA/FL-CDC-LC0283803/2021	EPI_ISL_4816182
LC0283898	hCoV-19/USA/GA-CDC-LC0283898/2021	EPI_ISL_4816184
LC0283976	hCoV-19/USA/TN-CDC-LC0283976/2021	EPI_ISL_4816196
LC0283784	hCoV-19/USA/GA-CDC-LC0283784/2021	EPI_ISL_4816204
LC0283723	hCoV-19/USA/TN-CDC-LC0283723/2021	EPI_ISL_4816202
LC0283917	hCoV-19/USA/TX-CDC-LC0283917/2021	EPI_ISL_4816213
LC0277757	hCoV-19/USA/GA-CDC-LC0277757/2021	EPI_ISL_4816218
LC0283964	hCoV-19/USA/GA-CDC-LC0283964/2021	EPI_ISL_4816205
LC0283896	hCoV-19/USA/GA-CDC-LC0283896/2021	EPI_ISL_4816223
LC0277480	hCoV-19/USA/NC-CDC-LC0277480/2021	EPI_ISL_4816208
LC0283927	hCoV-19/USA/GA-CDC-LC0283927/2021	EPI_ISL_4816224
LC0277042	hCoV-19/USA/VA-CDC-LC0277042/2021	EPI_ISL_4816241
LC0277477	hCoV-19/USA/NC-CDC-LC0277477/2021	EPI_ISL_4816209
LC0283962	hCoV-19/USA/GA-CDC-LC0283962/2021	EPI_ISL_4816217
LC0278536	hCoV-19/USA/VA-CDC-LC0278536/2021	EPI_ISL_4816242
LC0282995	hCoV-19/USA/FL-CDC-LC0282995/2021	EPI_ISL_4816263
LC0283928	hCoV-19/USA/GA-CDC-LC0283928/2021	EPI_ISL_4816221
LC0283269	hCoV-19/USA/IL-CDC-LC0283269/2021	EPI_ISL_4816227
LC0283270	hCoV-19/USA/MO-CDC-LC0283270/2021	EPI_ISL_4816226
LC0282991	hCoV-19/USA/OH-CDC-LC0282991/2021	EPI_ISL_4816236
LC0283142	hCoV-19/USA/OH-CDC-LC0283142/2021	EPI_ISL_4816240
LC0282957	hCoV-19/USA/FL-CDC-LC0282957/2021	EPI_ISL_4816245
LC0276748	hCoV-19/USA/PA-CDC-LC0276748/2021	EPI_ISL_4816244
LC0277363	hCoV-19/USA/NY-CDC-LC0277363/2021	EPI_ISL_4816281
LC0277134	hCoV-19/USA/VA-CDC-LC0277134/2021	EPI_ISL_4816289
LC0276567	hCoV-19/USA/PA-CDC-LC0276567/2021	EPI_ISL_4816317
LC0278645	hCoV-19/USA/NC-CDC-LC0278645/2021	EPI_ISL_4816246
LC0283358	hCoV-19/USA/TN-CDC-LC0283358/2021	EPI_ISL_4816252
LC0277125	hCoV-19/USA/VA-CDC-LC0277125/2021	EPI_ISL_4816268
LC0283415	hCoV-19/USA/AL-CDC-LC0283415/2021	EPI_ISL_4816254
LC0277244	hCoV-19/USA/NY-CDC-LC0277244/2021	EPI_ISL_4816269
LC0277579	hCoV-19/USA/NY-CDC-LC0277579/2021	EPI_ISL_4816279
LC0276841	hCoV-19/USA/NJ-CDC-LC0276841/2021	EPI_ISL_4816285
LC0283354	hCoV-19/USA/AL-CDC-LC0283354/2021	EPI_ISL_4816255
LC0283077	hCoV-19/USA/TN-CDC-LC0283077/2021	EPI_ISL_4816261
LC0283121	hCoV-19/USA/TN-CDC-LC0283121/2021	EPI_ISL_4816262
LC0283134	hCoV-19/USA/FL-CDC-LC0283134/2021	EPI_ISL_4816264
LC0283356	hCoV-19/USA/AL-CDC-LC0283356/2021	EPI_ISL_4816265
LC0277271	hCoV-19/USA/NY-CDC-LC0277271/2021	EPI_ISL_4816277
LC0277343	hCoV-19/USA/NY-CDC-LC0277343/2021	EPI_ISL_4816280
LC0277243	hCoV-19/USA/NY-CDC-LC0277243/2021	EPI_ISL_4816270
LC0276786	hCoV-19/USA/TX-CDC-LC0276786/2021	EPI_ISL_4816271
LC0277267	hCoV-19/USA/NY-CDC-LC0277267/2021	EPI_ISL_4816273
LC0277225	hCoV-19/USA/NY-CDC-LC0277225/2021	EPI_ISL_4816272
LC0276909	hCoV-19/USA/VA-CDC-LC0276909/2021	EPI_ISL_4816299
LC0277412	hCoV-19/USA/PA-CDC-LC0277412/2021	EPI_ISL_4816313
LC0277268	hCoV-19/USA/NY-CDC-LC0277268/2021	EPI_ISL_4816275
LC0277458	hCoV-19/USA/NY-CDC-LC0277458/2021	EPI_ISL_4816282
LC0283267	hCoV-19/USA/WV-CDC-LC0283267/2021	EPI_ISL_4816292
LC0276882	hCoV-19/USA/DE-CDC-LC0276882/2021	EPI_ISL_4816284
LC0283327	hCoV-19/USA/IN-CDC-LC0283327/2021	EPI_ISL_4816298
LC0276740	hCoV-19/USA/PA-CDC-LC0276740/2021	EPI_ISL_4816288
LC0277123	hCoV-19/USA/NC-CDC-LC0277123/2021	EPI_ISL_4816293
LC0282661	hCoV-19/USA/FL-CDC-LC0282661/2021	EPI_ISL_4816303
LC0283264	hCoV-19/USA/IN-CDC-LC0283264/2021	EPI_ISL_4816305
LC0283402	hCoV-19/USA/KY-CDC-LC0283402/2021	EPI_ISL_4816294
LC0277011	hCoV-19/USA/VA-CDC-LC0277011/2021	EPI_ISL_4816297
LC0276983	hCoV-19/USA/OK-CDC-LC0276983/2021	EPI_ISL_4816301
LC0276981	hCoV-19/USA/NC-CDC-LC0276981/2021	EPI_ISL_4816302
LC0276720	hCoV-19/USA/PA-CDC-LC0276720/2021	EPI_ISL_4816321
LC0283786	hCoV-19/USA/FL-CDC-LC0283786/2021	EPI_ISL_4816306
LC0277376	hCoV-19/USA/PA-CDC-LC0277376/2021	EPI_ISL_4816310
LC0277032	hCoV-19/USA/MD-CDC-LC0277032/2021	EPI_ISL_4816330
LC0276593	hCoV-19/USA/ME-CDC-LC0276593/2021	EPI_ISL_4816312
LC0277413	hCoV-19/USA/NJ-CDC-LC0277413/2021	EPI_ISL_4816314
LC0276958	hCoV-19/USA/MD-CDC-LC0276958/2021	EPI_ISL_4816316
LC0276816	hCoV-19/USA/PA-CDC-LC0276816/2021	EPI_ISL_4816319
LC0276565	hCoV-19/USA/PA-CDC-LC0276565/2021	EPI_ISL_4816318
LC0276867	hCoV-19/USA/PA-CDC-LC0276867/2021	EPI_ISL_4816320
LC0276894	hCoV-19/USA/NJ-CDC-LC0276894/2021	EPI_ISL_4816324
LC0277079	hCoV-19/USA/NC-CDC-LC0277079/2021	EPI_ISL_4816325
LC0276806	hCoV-19/USA/PA-CDC-LC0276806/2021	EPI_ISL_4816356
LC0276566	hCoV-19/USA/PA-CDC-LC0276566/2021	EPI_ISL_4816326
LC0276993	hCoV-19/USA/VA-CDC-LC0276993/2021	EPI_ISL_4816327
LC0276574	hCoV-19/USA/DE-CDC-LC0276574/2021	EPI_ISL_4816329
LC0276866	hCoV-19/USA/DE-CDC-LC0276866/2021	EPI_ISL_4816341
LC0276987	hCoV-19/USA/DC-CDC-LC0276987/2021	EPI_ISL_4816332
LC0276868	hCoV-19/USA/MD-CDC-LC0276868/2021	EPI_ISL_4816343
LC0276969	hCoV-19/USA/NC-CDC-LC0276969/2021	EPI_ISL_4816333
LC0276810	hCoV-19/USA/NJ-CDC-LC0276810/2021	EPI_ISL_4816335
LC0276819	hCoV-19/USA/MD-CDC-LC0276819/2021	EPI_ISL_4816337
LC0276869	hCoV-19/USA/NJ-CDC-LC0276869/2021	EPI_ISL_4816336
LC0276719	hCoV-19/USA/PA-CDC-LC0276719/2021	EPI_ISL_4816352
LC0276813	hCoV-19/USA/DE-CDC-LC0276813/2021	EPI_ISL_4816339
LC0276576	hCoV-19/USA/NJ-CDC-LC0276576/2021	EPI_ISL_4816344
LC0277992	hCoV-19/USA/PA-CDC-LC0277992/2021	EPI_ISL_4816361
LC0277830	hCoV-19/USA/NC-CDC-LC0277830/2021	EPI_ISL_4816395
LC0277017	hCoV-19/USA/DC-CDC-LC0277017/2021	EPI_ISL_4816347
LC0276910	hCoV-19/USA/MD-CDC-LC0276910/2021	EPI_ISL_4816353
LC0276947	hCoV-19/USA/NC-CDC-LC0276947/2021	EPI_ISL_4816350
LC0277687	hCoV-19/USA/NC-CDC-LC0277687/2021	EPI_ISL_4816362
LC0276905	hCoV-19/USA/NC-CDC-LC0276905/2021	EPI_ISL_4816351
LC0277279	hCoV-19/USA/NC-CDC-LC0277279/2021	EPI_ISL_4816364
LC0276893	hCoV-19/USA/NY-CDC-LC0276893/2021	EPI_ISL_4816390
LC0277818	hCoV-19/USA/VA-CDC-LC0277818/2021	EPI_ISL_4816408
LC0276807	hCoV-19/USA/IN-CDC-LC0276807/2021	EPI_ISL_4816355
LC0277031	hCoV-19/USA/DC-CDC-LC0277031/2021	EPI_ISL_4816357
LC0278034	hCoV-19/USA/NC-CDC-LC0278034/2021	EPI_ISL_4816363
LC0276623	hCoV-19/USA/NJ-CDC-LC0276623/2021	EPI_ISL_4816366
LC0276892	hCoV-19/USA/NY-CDC-LC0276892/2021	EPI_ISL_4816374
LC0277019	hCoV-19/USA/VA-CDC-LC0277019/2021	EPI_ISL_4816367
LC0277868	hCoV-19/USA/NC-CDC-LC0277868/2021	EPI_ISL_4816393
LC0276970	hCoV-19/USA/MD-CDC-LC0276970/2021	EPI_ISL_4816368
LC0277463	hCoV-19/USA/PA-CDC-LC0277463/2021	EPI_ISL_4816399
LC0276817	hCoV-19/USA/PA-CDC-LC0276817/2021	EPI_ISL_4816376
LC0276978	hCoV-19/USA/NC-CDC-LC0276978/2021	EPI_ISL_4816380
LC0277077	hCoV-19/USA/DC-CDC-LC0277077/2021	EPI_ISL_4816382
LC0276957	hCoV-19/USA/MD-CDC-LC0276957/2021	EPI_ISL_4816444
LC0277832	hCoV-19/USA/NC-CDC-LC0277832/2021	EPI_ISL_4816394
LC0283855	hCoV-19/USA/FL-CDC-LC0283855/2021	EPI_ISL_4816425
LC0277688	hCoV-19/USA/NC-CDC-LC0277688/2021	EPI_ISL_4816410
LC0283955	hCoV-19/USA/AL-CDC-LC0283955/2021	EPI_ISL_4816424
LC0283919	hCoV-19/USA/FL-CDC-LC0283919/2021	EPI_ISL_4816414
LC0277733	hCoV-19/USA/NC-CDC-LC0277733/2021	EPI_ISL_4816446
LC0283969	hCoV-19/USA/FL-CDC-LC0283969/2021	EPI_ISL_4816416
LC0277831	hCoV-19/USA/NC-CDC-LC0277831/2021	EPI_ISL_4816423
LC0283941	hCoV-19/USA/FL-CDC-LC0283941/2021	EPI_ISL_4816429
LC0277081	hCoV-19/USA/SC-CDC-LC0277081/2021	EPI_ISL_4816435
LC0277069	hCoV-19/USA/DC-CDC-LC0277069/2021	EPI_ISL_4816440
LC0277735	hCoV-19/USA/NC-CDC-LC0277735/2021	EPI_ISL_4816448
LC0276951	hCoV-19/USA/NC-CDC-LC0276951/2021	EPI_ISL_4816456
LC0277686	hCoV-19/USA/NC-CDC-LC0277686/2021	EPI_ISL_4816454
LC0276573	hCoV-19/USA/CT-CDC-LC0276573/2021	EPI_ISL_4816455
LC0276944	hCoV-19/USA/SC-CDC-LC0276944/2021	EPI_ISL_4816467
LC0273096	hCoV-19/USA/MD-CDC-LC0273096/2021	EPI_ISL_4816481
LC0283430	hCoV-19/USA/CT-CDC-LC0283430/2021	EPI_ISL_4816461
LC0277074	hCoV-19/USA/NC-CDC-LC0277074/2021	EPI_ISL_4816468
LC0277772	hCoV-19/USA/NC-CDC-LC0277772/2021	EPI_ISL_4816462
LC0277023	hCoV-19/USA/NC-CDC-LC0277023/2021	EPI_ISL_4816469
LC0277632	hCoV-19/USA/VA-CDC-LC0277632/2021	EPI_ISL_4816465
LC0273125	hCoV-19/USA/MD-CDC-LC0273125/2021	EPI_ISL_4816480
LC0276735	hCoV-19/USA/NJ-CDC-LC0276735/2021	EPI_ISL_4816475
LC0273052	hCoV-19/USA/MD-CDC-LC0273052/2021	EPI_ISL_4816484
LC0283419	hCoV-19/USA/FL-CDC-LC0283419/2021	EPI_ISL_4816476
LC0273087	hCoV-19/USA/DE-CDC-LC0273087/2021	EPI_ISL_4816482
LC0273025	hCoV-19/USA/NC-CDC-LC0273025/2021	EPI_ISL_4816490
LC0273022	hCoV-19/USA/NC-CDC-LC0273022/2021	EPI_ISL_4816487
LC0283403	hCoV-19/USA/GA-CDC-LC0283403/2021	EPI_ISL_4816547
LC0273121	hCoV-19/USA/DE-CDC-LC0273121/2021	EPI_ISL_4816488
LC0273057	hCoV-19/USA/VA-CDC-LC0273057/2021	EPI_ISL_4816492
LC0273031	hCoV-19/USA/VA-CDC-LC0273031/2021	EPI_ISL_4816494
LC0273058	hCoV-19/USA/DC-CDC-LC0273058/2021	EPI_ISL_4816518
LC0272809	hCoV-19/USA/NC-CDC-LC0272809/2021	EPI_ISL_4816495
LC0273040	hCoV-19/USA/VA-CDC-LC0273040/2021	EPI_ISL_4816508
LC0273091	hCoV-19/USA/NJ-CDC-LC0273091/2021	EPI_ISL_4816522
LC0272962	hCoV-19/USA/NC-CDC-LC0272962/2021	EPI_ISL_4816497
LC0283137	hCoV-19/USA/GA-CDC-LC0283137/2021	EPI_ISL_4816545
LC0273086	hCoV-19/USA/NJ-CDC-LC0273086/2021	EPI_ISL_4816502
LC0272828	hCoV-19/USA/NY-CDC-LC0272828/2021	EPI_ISL_4816552
LC0272961	hCoV-19/USA/DC-CDC-LC0272961/2021	EPI_ISL_4816503
LC0273038	hCoV-19/USA/DC-CDC-LC0273038/2021	EPI_ISL_4816507
LC0283290	hCoV-19/USA/FL-CDC-LC0283290/2021	EPI_ISL_4816532
LC0283375	hCoV-19/USA/GA-CDC-LC0283375/2021	EPI_ISL_4816537
LC0272184	hCoV-19/USA/WV-CDC-LC0272184/2021	EPI_ISL_4816584
LC0272085	hCoV-19/USA/KY-CDC-LC0272085/2021	EPI_ISL_4816593
LC0283411	hCoV-19/USA/GA-CDC-LC0283411/2021	EPI_ISL_4816544
LC0272797	hCoV-19/USA/NC-CDC-LC0272797/2021	EPI_ISL_4816568
LC0272971	hCoV-19/USA/CA-CDC-LC0272971/2021	EPI_ISL_4816573
LC0272094	hCoV-19/USA/TN-CDC-LC0272094/2021	EPI_ISL_4816606
LC0283114	hCoV-19/USA/GA-CDC-LC0283114/2021	EPI_ISL_4816550
LC0272951	hCoV-19/USA/NC-CDC-LC0272951/2021	EPI_ISL_4816559
LC0272890	hCoV-19/USA/GA-CDC-LC0272890/2021	EPI_ISL_4816567
LC0272813	hCoV-19/USA/TN-CDC-LC0272813/2021	EPI_ISL_4816553
LC0273036	hCoV-19/USA/VA-CDC-LC0273036/2021	EPI_ISL_4816555
LC0272175	hCoV-19/USA/OH-CDC-LC0272175/2021	EPI_ISL_4816579
LC0273043	hCoV-19/USA/NC-CDC-LC0273043/2021	EPI_ISL_4816558
LC0273061	hCoV-19/USA/VA-CDC-LC0273061/2021	EPI_ISL_4816562
LC0272080	hCoV-19/USA/WV-CDC-LC0272080/2021	EPI_ISL_4816585
LC0272938	hCoV-19/USA/DC-CDC-LC0272938/2021	EPI_ISL_4816576
LC0271932	hCoV-19/USA/GA-CDC-LC0271932/2021	EPI_ISL_4816589
LC0271989	hCoV-19/USA/KY-CDC-LC0271989/2021	EPI_ISL_4816603
LC0272177	hCoV-19/USA/KY-CDC-LC0272177/2021	EPI_ISL_4816595
LC0272183	hCoV-19/USA/IL-CDC-LC0272183/2021	EPI_ISL_4816602
LC0272078	hCoV-19/USA/WV-CDC-LC0272078/2021	EPI_ISL_4816604
LC0272120	hCoV-19/USA/GA-CDC-LC0272120/2021	EPI_ISL_4816613
LC0283033	hCoV-19/USA/FL-CDC-LC0283033/2021	EPI_ISL_4817738
LC0272086	hCoV-19/USA/KY-CDC-LC0272086/2021	EPI_ISL_4817709
LC0272185	hCoV-19/USA/MO-CDC-LC0272185/2021	EPI_ISL_4817668
LC0271998	hCoV-19/USA/FL-CDC-LC0271998/2021	EPI_ISL_4817729
LC0272022	hCoV-19/USA/TX-CDC-LC0272022/2021	EPI_ISL_4817661
LC0272829	hCoV-19/USA/MD-CDC-LC0272829/2021	EPI_ISL_4817851
LC0272093	hCoV-19/USA/LA-CDC-LC0272093/2021	EPI_ISL_4817869
LC0273136	hCoV-19/USA/NJ-CDC-LC0273136/2021	EPI_ISL_4817790
LC0273062	hCoV-19/USA/VA-CDC-LC0273062/2021	EPI_ISL_4817850
LC0272959	hCoV-19/USA/NC-CDC-LC0272959/2021	EPI_ISL_4817828
LC0273039	hCoV-19/USA/NC-CDC-LC0273039/2021	EPI_ISL_4817859
LC0272907	hCoV-19/USA/SC-CDC-LC0272907/2021	EPI_ISL_4817847
LC0272933	hCoV-19/USA/NC-CDC-LC0272933/2021	EPI_ISL_4817887
LC0272934	hCoV-19/USA/MD-CDC-LC0272934/2021	EPI_ISL_4817857
LC0283084	hCoV-19/USA/FL-CDC-LC0283084/2021	EPI_ISL_4817937
LC0283254	hCoV-19/USA/AL-CDC-LC0283254/2021	EPI_ISL_4817976
LC0271950	hCoV-19/USA/GA-CDC-LC0271950/2021	EPI_ISL_4817875
LC0282999	hCoV-19/USA/MS-CDC-LC0282999/2021	EPI_ISL_4817964
LC0283086	hCoV-19/USA/FL-CDC-LC0283086/2021	EPI_ISL_4817925
LC0278546	hCoV-19/USA/VA-CDC-LC0278546/2021	EPI_ISL_4817952
LC0273118	hCoV-19/USA/DE-CDC-LC0273118/2021	EPI_ISL_4817889
LC0283216	hCoV-19/USA/AL-CDC-LC0283216/2021	EPI_ISL_4817931
LC0283083	hCoV-19/USA/FL-CDC-LC0283083/2021	EPI_ISL_4817965
LC0283309	hCoV-19/USA/FL-CDC-LC0283309/2021	EPI_ISL_4817939
LC0283154	hCoV-19/USA/FL-CDC-LC0283154/2021	EPI_ISL_4818013
LC0282949	hCoV-19/USA/GA-CDC-LC0282949/2021	EPI_ISL_4818056
LC0283407	hCoV-19/USA/GA-CDC-LC0283407/2021	EPI_ISL_4818065
LC0282769	hCoV-19/USA/AL-CDC-LC0282769/2021	EPI_ISL_4817970
LC0283108	hCoV-19/USA/FL-CDC-LC0283108/2021	EPI_ISL_4817991
LC0283348	hCoV-19/USA/WV-CDC-LC0283348/2021	EPI_ISL_4817983
LC0283165	hCoV-19/USA/FL-CDC-LC0283165/2021	EPI_ISL_4818054
LC0276589	hCoV-19/USA/NJ-CDC-LC0276589/2021	EPI_ISL_4818072
LC0277236	hCoV-19/USA/NC-CDC-LC0277236/2021	EPI_ISL_4818099
LC0283107	hCoV-19/USA/FL-CDC-LC0283107/2021	EPI_ISL_4817989
LC0283246	hCoV-19/USA/FL-CDC-LC0283246/2021	EPI_ISL_4817992
LC0283350	hCoV-19/USA/MO-CDC-LC0283350/2021	EPI_ISL_4818039
LC0283040	hCoV-19/USA/AL-CDC-LC0283040/2021	EPI_ISL_4818048
LC0283409	hCoV-19/USA/GA-CDC-LC0283409/2021	EPI_ISL_4818063
LC0283423	hCoV-19/USA/GA-CDC-LC0283423/2021	EPI_ISL_4818066
LC0283162	hCoV-19/USA/AL-CDC-LC0283162/2021	EPI_ISL_4818052
LC0283136	hCoV-19/USA/GA-CDC-LC0283136/2021	EPI_ISL_4818055
LC0276673	hCoV-19/USA/NC-CDC-LC0276673/2021	EPI_ISL_4818074
LC0283183	hCoV-19/USA/AL-CDC-LC0283183/2021	EPI_ISL_4818057
LC0283404	hCoV-19/USA/GA-CDC-LC0283404/2021	EPI_ISL_4818067
LC0283012	hCoV-19/USA/GA-CDC-LC0283012/2021	EPI_ISL_4818068
LC0277234	hCoV-19/USA/NC-CDC-LC0277234/2021	EPI_ISL_4818085
LC0283410	hCoV-19/USA/GA-CDC-LC0283410/2021	EPI_ISL_4818058
LC0283422	hCoV-19/USA/GA-CDC-LC0283422/2021	EPI_ISL_4818059
LC0283167	hCoV-19/USA/FL-CDC-LC0283167/2021	EPI_ISL_4818060
LC0277195	hCoV-19/USA/NC-CDC-LC0277195/2021	EPI_ISL_4818073
LC0277115	hCoV-19/USA/NC-CDC-LC0277115/2021	EPI_ISL_4818077
LC0283376	hCoV-19/USA/GA-CDC-LC0283376/2021	EPI_ISL_4818069
LC0276588	hCoV-19/USA/NJ-CDC-LC0276588/2021	EPI_ISL_4818076
LC0276539	hCoV-19/USA/CT-CDC-LC0276539/2021	EPI_ISL_4818092
LC0277235	hCoV-19/USA/NC-CDC-LC0277235/2021	EPI_ISL_4818097
LC0283038	hCoV-19/USA/GA-CDC-LC0283038/2021	EPI_ISL_4818070
LC0276763	hCoV-19/USA/NC-CDC-LC0276763/2021	EPI_ISL_4818087
LC0276543	hCoV-19/USA/NJ-CDC-LC0276543/2021	EPI_ISL_4818103
LC0276672	hCoV-19/USA/NC-CDC-LC0276672/2021	EPI_ISL_4818075
LC0276681	hCoV-19/USA/NC-CDC-LC0276681/2021	EPI_ISL_4818089
LC0276679	hCoV-19/USA/NC-CDC-LC0276679/2021	EPI_ISL_4818091
LC0276758	hCoV-19/USA/NC-CDC-LC0276758/2021	EPI_ISL_4818093
LC0277194	hCoV-19/USA/NC-CDC-LC0277194/2021	EPI_ISL_4818102
LC0276546	hCoV-19/USA/CT-CDC-LC0276546/2021	EPI_ISL_4818105
LC0276769	hCoV-19/USA/NJ-CDC-LC0276769/2021	EPI_ISL_4818133
LC0277214	hCoV-19/USA/NC-CDC-LC0277214/2021	EPI_ISL_4818096
LC0277109	hCoV-19/USA/NC-CDC-LC0277109/2021	EPI_ISL_4818098
LC0277199	hCoV-19/USA/VA-CDC-LC0277199/2021	EPI_ISL_4818116
LC0276736	hCoV-19/USA/DE-CDC-LC0276736/2021	EPI_ISL_4818124
LC0277254	hCoV-19/USA/NY-CDC-LC0277254/2021	EPI_ISL_4818104
LC0276615	hCoV-19/USA/DE-CDC-LC0276615/2021	EPI_ISL_4818132
LC0277193	hCoV-19/USA/NC-CDC-LC0277193/2021	EPI_ISL_4818157
LC0276839	hCoV-19/USA/NJ-CDC-LC0276839/2021	EPI_ISL_4818170
LC0276544	hCoV-19/USA/RI-CDC-LC0276544/2021	EPI_ISL_4818107
LC0276754	hCoV-19/USA/NJ-CDC-LC0276754/2021	EPI_ISL_4818110
LC0276571	hCoV-19/USA/CT-CDC-LC0276571/2021	EPI_ISL_4818111
LC0276793	hCoV-19/USA/DE-CDC-LC0276793/2021	EPI_ISL_4818149
LC0276540	hCoV-19/USA/CT-CDC-LC0276540/2021	EPI_ISL_4818109
LC0277253	hCoV-19/USA/MD-CDC-LC0277253/2021	EPI_ISL_4818141
LC0277191	hCoV-19/USA/NC-CDC-LC0277191/2021	EPI_ISL_4818158
LC0276857	hCoV-19/USA/CT-CDC-LC0276857/2021	EPI_ISL_4818114
LC0276695	hCoV-19/USA/NC-CDC-LC0276695/2021	EPI_ISL_4818118
LC0276840	hCoV-19/USA/NJ-CDC-LC0276840/2021	EPI_ISL_4818173
LC0276789	hCoV-19/USA/NJ-CDC-LC0276789/2021	EPI_ISL_4818121
LC0276766	hCoV-19/USA/DE-CDC-LC0276766/2021	EPI_ISL_4818139
LC0276759	hCoV-19/USA/NC-CDC-LC0276759/2021	EPI_ISL_4818155
LC0277110	hCoV-19/USA/NC-CDC-LC0277110/2021	EPI_ISL_4818122
LC0277256	hCoV-19/USA/MD-CDC-LC0277256/2021	EPI_ISL_4818123
LC0276727	hCoV-19/USA/NC-CDC-LC0276727/2021	EPI_ISL_4818156
LC0276792	hCoV-19/USA/DE-CDC-LC0276792/2021	EPI_ISL_4818160
LC0276771	hCoV-19/USA/MD-CDC-LC0276771/2021	EPI_ISL_4818164
LC0276625	hCoV-19/USA/DE-CDC-LC0276625/2021	EPI_ISL_4818159
LC0276619	hCoV-19/USA/DE-CDC-LC0276619/2021	EPI_ISL_4818166
LC0277263	hCoV-19/USA/NC-CDC-LC0277263/2021	EPI_ISL_4818163
LC0276580	hCoV-19/USA/CT-CDC-LC0276580/2021	EPI_ISL_4818180
LC0277245	hCoV-19/USA/NY-CDC-LC0277245/2021	EPI_ISL_4818168
LC0276542	hCoV-19/USA/NY-CDC-LC0276542/2021	EPI_ISL_4818169
LC0276886	hCoV-19/USA/NJ-CDC-LC0276886/2021	EPI_ISL_4818176
LC0276661	hCoV-19/USA/NJ-CDC-LC0276661/2021	EPI_ISL_4818199
LC0277258	hCoV-19/USA/NC-CDC-LC0277258/2021	EPI_ISL_4818214
LC0276549	hCoV-19/USA/CT-CDC-LC0276549/2021	EPI_ISL_4818177
LC0276733	hCoV-19/USA/NJ-CDC-LC0276733/2021	EPI_ISL_4818197
LC0276548	hCoV-19/USA/CT-CDC-LC0276548/2021	EPI_ISL_4818178
LC0276879	hCoV-19/USA/NJ-CDC-LC0276879/2021	EPI_ISL_4818184
LC0276887	hCoV-19/USA/NJ-CDC-LC0276887/2021	EPI_ISL_4818181
LC0276872	hCoV-19/USA/PA-CDC-LC0276872/2021	EPI_ISL_4818202
LC0276889	hCoV-19/USA/CT-CDC-LC0276889/2021	EPI_ISL_4818183
LC0276729	hCoV-19/USA/DC-CDC-LC0276729/2021	EPI_ISL_4818195
LC0277174	hCoV-19/USA/NJ-CDC-LC0277174/2021	EPI_ISL_4818200
LC0277246	hCoV-19/USA/PA-CDC-LC0277246/2021	EPI_ISL_4818201
LC0276873	hCoV-19/USA/PA-CDC-LC0276873/2021	EPI_ISL_4818205
LC0287243	hCoV-19/USA/OR-CDC-LC0287243/2021	EPI_ISL_4818283
LC0277066	hCoV-19/USA/DC-CDC-LC0277066/2021	EPI_ISL_4818203
LC0276669	hCoV-19/USA/NJ-CDC-LC0276669/2021	EPI_ISL_4818208
LC0276648	hCoV-19/USA/PA-CDC-LC0276648/2021	EPI_ISL_4818204
LC0276767	hCoV-19/USA/PA-CDC-LC0276767/2021	EPI_ISL_4818219
LC0276662	hCoV-19/USA/PA-CDC-LC0276662/2021	EPI_ISL_4818207
LC0276784	hCoV-19/USA/NJ-CDC-LC0276784/2021	EPI_ISL_4818217
LC0277266	hCoV-19/USA/PA-CDC-LC0277266/2021	EPI_ISL_4818210
LC0276732	hCoV-19/USA/NJ-CDC-LC0276732/2021	EPI_ISL_4818211
LC0276660	hCoV-19/USA/NJ-CDC-LC0276660/2021	EPI_ISL_4818212
LC0277119	hCoV-19/USA/VA-CDC-LC0277119/2021	EPI_ISL_4818240
LC0276667	hCoV-19/USA/PA-CDC-LC0276667/2021	EPI_ISL_4818213
LC0276726	hCoV-19/USA/DC-CDC-LC0276726/2021	EPI_ISL_4818216
LC0276752	hCoV-19/USA/PA-CDC-LC0276752/2021	EPI_ISL_4818223
LC0276645	hCoV-19/USA/PA-CDC-LC0276645/2021	EPI_ISL_4818229
LC0276629	hCoV-19/USA/PA-CDC-LC0276629/2021	EPI_ISL_4818243
LC0277073	hCoV-19/USA/DC-CDC-LC0277073/2021	EPI_ISL_4818236
LC0283059	hCoV-19/USA/TN-CDC-LC0283059/2021	EPI_ISL_4818256
LC0276787	hCoV-19/USA/PA-CDC-LC0276787/2021	EPI_ISL_4818237
LC0282841	hCoV-19/USA/OH-CDC-LC0282841/2021	EPI_ISL_4818251
LC0277112	hCoV-19/USA/NC-CDC-LC0277112/2021	EPI_ISL_4818242
LC0283259	hCoV-19/USA/KY-CDC-LC0283259/2021	EPI_ISL_4818262
LC0282840	hCoV-19/USA/OH-CDC-LC0282840/2021	EPI_ISL_4818249
LC0285804	hCoV-19/USA/WI-CDC-LC0285804/2021	EPI_ISL_4818312
LC0282897	hCoV-19/USA/MO-CDC-LC0282897/2021	EPI_ISL_4818253
LC0283260	hCoV-19/USA/KY-CDC-LC0283260/2021	EPI_ISL_4818260
LC0283261	hCoV-19/USA/KY-CDC-LC0283261/2021	EPI_ISL_4818264
LC0286717	hCoV-19/USA/OR-CDC-LC0286717/2021	EPI_ISL_4818266
LC0283392	hCoV-19/USA/WV-CDC-LC0283392/2021	EPI_ISL_4818254
LC0286726	hCoV-19/USA/WA-CDC-LC0286726/2021	EPI_ISL_4818277
LC0287223	hCoV-19/USA/OR-CDC-LC0287223/2021	EPI_ISL_4818280
LC0286699	hCoV-19/USA/AK-CDC-LC0286699/2021	EPI_ISL_4818267
LC0286647	hCoV-19/USA/AK-CDC-LC0286647/2021	EPI_ISL_4818268
LC0286725	hCoV-19/USA/WA-CDC-LC0286725/2021	EPI_ISL_4818269
LC0277121	hCoV-19/USA/VA-CDC-LC0277121/2021	EPI_ISL_4818368
LC0283818	hCoV-19/USA/GA-CDC-LC0283818/2021	EPI_ISL_4818387
LC0277133	hCoV-19/USA/NC-CDC-LC0277133/2021	EPI_ISL_4818409
LC0286727	hCoV-19/USA/WA-CDC-LC0286727/2021	EPI_ISL_4818272
LC0285450	hCoV-19/USA/IL-CDC-LC0285450/2021	EPI_ISL_4818369
LC0287150	hCoV-19/USA/OK-CDC-LC0287150/2021	EPI_ISL_4818285
LC0286698	hCoV-19/USA/AK-CDC-LC0286698/2021	EPI_ISL_4818289
LC0287252	hCoV-19/USA/OR-CDC-LC0287252/2021	EPI_ISL_4818425
LC0286694	hCoV-19/USA/AK-CDC-LC0286694/2021	EPI_ISL_4818290
LC0283263	hCoV-19/USA/IN-CDC-LC0283263/2021	EPI_ISL_4818292
LC0283822	hCoV-19/USA/FL-CDC-LC0283822/2021	EPI_ISL_4818383
LC0287235	hCoV-19/USA/WA-CDC-LC0287235/2021	EPI_ISL_4818426
LC0285799	hCoV-19/USA/WI-CDC-LC0285799/2021	EPI_ISL_4818313
LC0286475	hCoV-19/USA/AZ-CDC-LC0286475/2021	EPI_ISL_4818323
LC0285797	hCoV-19/USA/WI-CDC-LC0285797/2021	EPI_ISL_4818315
LC0283614	hCoV-19/USA/FL-CDC-LC0283614/2021	EPI_ISL_4818391
LC0285757	hCoV-19/USA/WI-CDC-LC0285757/2021	EPI_ISL_4818320
LC0286480	hCoV-19/USA/AZ-CDC-LC0286480/2021	EPI_ISL_4818321
LC0287247	hCoV-19/USA/OR-CDC-LC0287247/2021	EPI_ISL_4818423
LC0283271	hCoV-19/USA/IN-CDC-LC0283271/2021	EPI_ISL_4818348
LC0286562	hCoV-19/USA/AK-CDC-LC0286562/2021	EPI_ISL_4818441
LC0277451	hCoV-19/USA/NJ-CDC-LC0277451/2021	EPI_ISL_4818533
LC0277127	hCoV-19/USA/VA-CDC-LC0277127/2021	EPI_ISL_4818395
LC0277161	hCoV-19/USA/NJ-CDC-LC0277161/2021	EPI_ISL_4818412
LC0276764	hCoV-19/USA/PA-CDC-LC0276764/2021	EPI_ISL_4818413
LC0276676	hCoV-19/USA/VA-CDC-LC0276676/2021	EPI_ISL_4818414
LC0276675	hCoV-19/USA/VA-CDC-LC0276675/2021	EPI_ISL_4818416
LC0286693	hCoV-19/USA/AK-CDC-LC0286693/2021	EPI_ISL_4818437
LC0287225	hCoV-19/USA/IL-CDC-LC0287225/2021	EPI_ISL_4818427
LC0277505	hCoV-19/USA/NC-CDC-LC0277505/2021	EPI_ISL_4818553
LC0278003	hCoV-19/USA/NJ-CDC-LC0278003/2021	EPI_ISL_4818578
LC0277549	hCoV-19/USA/VA-CDC-LC0277549/2021	EPI_ISL_4818592
LC0286685	hCoV-19/USA/WA-CDC-LC0286685/2021	EPI_ISL_4818431
LC0286724	hCoV-19/USA/WA-CDC-LC0286724/2021	EPI_ISL_4818432
LC0283997	hCoV-19/USA/OH-CDC-LC0283997/2021	EPI_ISL_4818452
LC0283838	hCoV-19/USA/KY-CDC-LC0283838/2021	EPI_ISL_4818458
LC0277520	hCoV-19/USA/VA-CDC-LC0277520/2021	EPI_ISL_4818478
LC0287208	hCoV-19/USA/IL-CDC-LC0287208/2021	EPI_ISL_4818464
LC0277786	hCoV-19/USA/NC-CDC-LC0277786/2021	EPI_ISL_4818531
LC0277605	hCoV-19/USA/VA-CDC-LC0277605/2021	EPI_ISL_4818490
LC0277485	hCoV-19/USA/NC-CDC-LC0277485/2021	EPI_ISL_4818536
LC0278775	hCoV-19/USA/SC-CDC-LC0278775/2021	EPI_ISL_4818539
LC0278544	hCoV-19/USA/DC-CDC-LC0278544/2021	EPI_ISL_4818645
LC0278752	hCoV-19/USA/NC-CDC-LC0278752/2021	EPI_ISL_4818650
LC0278744	hCoV-19/USA/VA-CDC-LC0278744/2021	EPI_ISL_4818540
LC0276739	hCoV-19/USA/CT-CDC-LC0276739/2021	EPI_ISL_4818549
LC0277513	hCoV-19/USA/VA-CDC-LC0277513/2021	EPI_ISL_4818591
LC0277608	hCoV-19/USA/NY-CDC-LC0277608/2021	EPI_ISL_4818542
LC0278012	hCoV-19/USA/NY-CDC-LC0278012/2021	EPI_ISL_4818559
LC0277963	hCoV-19/USA/NY-CDC-LC0277963/2021	EPI_ISL_4818544
LC0277677	hCoV-19/USA/NC-CDC-LC0277677/2021	EPI_ISL_4818554
LC0277679	hCoV-19/USA/NC-CDC-LC0277679/2021	EPI_ISL_4818556
LC0278014	hCoV-19/USA/NY-CDC-LC0278014/2021	EPI_ISL_4818561
LC0277528	hCoV-19/USA/VA-CDC-LC0277528/2021	EPI_ISL_4818597
LC0277826	hCoV-19/USA/NC-CDC-LC0277826/2021	EPI_ISL_4818565
LC0277595	hCoV-19/USA/NJ-CDC-LC0277595/2021	EPI_ISL_4818581
LC0278004	hCoV-19/USA/NJ-CDC-LC0278004/2021	EPI_ISL_4818573
LC0277970	hCoV-19/USA/NY-CDC-LC0277970/2021	EPI_ISL_4818574
LC0277760	hCoV-19/USA/NC-CDC-LC0277760/2021	EPI_ISL_4818586
LC0277408	hCoV-19/USA/PA-CDC-LC0277408/2021	EPI_ISL_4818580
LC0278349	hCoV-19/USA/TX-CDC-LC0278349/2021	EPI_ISL_4818596
LC0277522	hCoV-19/USA/NC-CDC-LC0277522/2021	EPI_ISL_4818582
LC0277508	hCoV-19/USA/VA-CDC-LC0277508/2021	EPI_ISL_4818595
LC0277564	hCoV-19/USA/VA-CDC-LC0277564/2021	EPI_ISL_4818598
LC0277304	hCoV-19/USA/NY-CDC-LC0277304/2021	EPI_ISL_4818627
LC0277655	hCoV-19/USA/NJ-CDC-LC0277655/2021	EPI_ISL_4818617
LC0277905	hCoV-19/USA/NJ-CDC-LC0277905/2021	EPI_ISL_4818618
LC0277906	hCoV-19/USA/NY-CDC-LC0277906/2021	EPI_ISL_4818621
LC0277989	hCoV-19/USA/NJ-CDC-LC0277989/2021	EPI_ISL_4818622
LC0277398	hCoV-19/USA/NY-CDC-LC0277398/2021	EPI_ISL_4818626
LC0278697	hCoV-19/USA/DC-CDC-LC0278697/2021	EPI_ISL_4818644
LC0278670	hCoV-19/USA/VA-CDC-LC0278670/2021	EPI_ISL_4818672
LC0277401	hCoV-19/USA/NY-CDC-LC0277401/2021	EPI_ISL_4818630
LC0278699	hCoV-19/USA/DC-CDC-LC0278699/2021	EPI_ISL_4818646
LC0277402	hCoV-19/USA/NY-CDC-LC0277402/2021	EPI_ISL_4818631
LC0277921	hCoV-19/USA/NY-CDC-LC0277921/2021	EPI_ISL_4818633
LC0278264	hCoV-19/USA/VA-CDC-LC0278264/2021	EPI_ISL_4818669
LC0277853	hCoV-19/USA/GA-CDC-LC0277853/2021	EPI_ISL_4818724
LC0277952	hCoV-19/USA/NY-CDC-LC0277952/2021	EPI_ISL_4818635
LC0278746	hCoV-19/USA/NC-CDC-LC0278746/2021	EPI_ISL_4818648
LC0278289	hCoV-19/USA/MD-CDC-LC0278289/2021	EPI_ISL_4818664
LC0278735	hCoV-19/USA/VA-CDC-LC0278735/2021	EPI_ISL_4818656
LC0278286	hCoV-19/USA/VA-CDC-LC0278286/2021	EPI_ISL_4818658
LC0278734	hCoV-19/USA/VA-CDC-LC0278734/2021	EPI_ISL_4818659
LC0278727	hCoV-19/USA/NC-CDC-LC0278727/2021	EPI_ISL_4818660
LC0278685	hCoV-19/USA/VA-CDC-LC0278685/2021	EPI_ISL_4818678
LC0278793	hCoV-19/USA/NC-CDC-LC0278793/2021	EPI_ISL_4818673
LC0278639	hCoV-19/USA/SC-CDC-LC0278639/2021	EPI_ISL_4818680
LC0278689	hCoV-19/USA/NC-CDC-LC0278689/2021	EPI_ISL_4818683
LC0278299	hCoV-19/USA/NC-CDC-LC0278299/2021	EPI_ISL_4818687
LC0278660	hCoV-19/USA/NC-CDC-LC0278660/2021	EPI_ISL_4818690
LC0278661	hCoV-19/USA/NC-CDC-LC0278661/2021	EPI_ISL_4818695
LC0278604	hCoV-19/USA/MD-CDC-LC0278604/2021	EPI_ISL_4818697
LC0278313	hCoV-19/USA/MD-CDC-LC0278313/2021	EPI_ISL_4818699
LC0278813	hCoV-19/USA/VA-CDC-LC0278813/2021	EPI_ISL_4818703
LC0278703	hCoV-19/USA/DC-CDC-LC0278703/2021	EPI_ISL_4818705
LC0278461	hCoV-19/USA/VA-CDC-LC0278461/2021	EPI_ISL_4818710
LC0278347	hCoV-19/USA/VA-CDC-LC0278347/2021	EPI_ISL_4818712
LC0278023	hCoV-19/USA/NC-CDC-LC0278023/2021	EPI_ISL_4818862
LC0277923	hCoV-19/USA/NY-CDC-LC0277923/2021	EPI_ISL_4818716
LC0277924	hCoV-19/USA/NY-CDC-LC0277924/2021	EPI_ISL_4818718
LC0278017	hCoV-19/USA/CT-CDC-LC0278017/2021	EPI_ISL_4818730
LC0277658	hCoV-19/USA/NJ-CDC-LC0277658/2021	EPI_ISL_4818731
LC0277565	hCoV-19/USA/VA-CDC-LC0277565/2021	EPI_ISL_4818848
LC0278451	hCoV-19/USA/VA-CDC-LC0278451/2021	EPI_ISL_4818737
LC0277867	hCoV-19/USA/NC-CDC-LC0277867/2021	EPI_ISL_4818859
LC0277323	hCoV-19/USA/NC-CDC-LC0277323/2021	EPI_ISL_4818904
LC0278702	hCoV-19/USA/NC-CDC-LC0278702/2021	EPI_ISL_4818739
LC0278424	hCoV-19/USA/MD-CDC-LC0278424/2021	EPI_ISL_4818745
LC0277358	hCoV-19/USA/NC-CDC-LC0277358/2021	EPI_ISL_4818853
LC0278041	hCoV-19/USA/SC-CDC-LC0278041/2021	EPI_ISL_4818917
LC0278712	hCoV-19/USA/SC-CDC-LC0278712/2021	EPI_ISL_4818767
LC0278390	hCoV-19/USA/SC-CDC-LC0278390/2021	EPI_ISL_4818775
LC0277532	hCoV-19/USA/VA-CDC-LC0277532/2021	EPI_ISL_4818846
LC0278458	hCoV-19/USA/SC-CDC-LC0278458/2021	EPI_ISL_4818783
LC0278513	hCoV-19/USA/SC-CDC-LC0278513/2021	EPI_ISL_4818790
LC0278250	hCoV-19/USA/SC-CDC-LC0278250/2021	EPI_ISL_4818845
LC0277349	hCoV-19/USA/NC-CDC-LC0277349/2021	EPI_ISL_4818906
LC0278740	hCoV-19/USA/NC-CDC-LC0278740/2021	EPI_ISL_4818804
LC0278029	hCoV-19/USA/VA-CDC-LC0278029/2021	EPI_ISL_4818868
LC0277977	hCoV-19/USA/VA-CDC-LC0277977/2021	EPI_ISL_4818929
LC0278025	hCoV-19/USA/NC-CDC-LC0278025/2021	EPI_ISL_4818863
LC0277913	hCoV-19/USA/NC-CDC-LC0277913/2021	EPI_ISL_4818913
LC0277950	hCoV-19/USA/MD-CDC-LC0277950/2021	EPI_ISL_4818920
LC0278027	hCoV-19/USA/VA-CDC-LC0278027/2021	EPI_ISL_4818873
LC0277350	hCoV-19/USA/NC-CDC-LC0277350/2021	EPI_ISL_4818901
LC0277887	hCoV-19/USA/NC-CDC-LC0277887/2021	EPI_ISL_4818907
LC0277233	hCoV-19/USA/NC-CDC-LC0277233/2021	EPI_ISL_4818933
LC0277879	hCoV-19/USA/NC-CDC-LC0277879/2021	EPI_ISL_4818910
LC0277426	hCoV-19/USA/VA-CDC-LC0277426/2021	EPI_ISL_4818930
LC0277450	hCoV-19/USA/VA-CDC-LC0277450/2021	EPI_ISL_4818982
LC0277322	hCoV-19/USA/NC-CDC-LC0277322/2021	EPI_ISL_4818922
LC0276744	hCoV-19/USA/NJ-CDC-LC0276744/2021	EPI_ISL_4818932
LC0276734	hCoV-19/USA/NJ-CDC-LC0276734/2021	EPI_ISL_4818946
LC0277881	hCoV-19/USA/NC-CDC-LC0277881/2021	EPI_ISL_4818924
LC0277484	hCoV-19/USA/NC-CDC-LC0277484/2021	EPI_ISL_4818927
LC0277221	hCoV-19/USA/VA-CDC-LC0277221/2021	EPI_ISL_4818939
LC0277192	hCoV-19/USA/NC-CDC-LC0277192/2021	EPI_ISL_4818935
LC0276864	hCoV-19/USA/DE-CDC-LC0276864/2021	EPI_ISL_4818937
LC0277009	hCoV-19/USA/VA-CDC-LC0277009/2021	EPI_ISL_4818955
LC0277105	hCoV-19/USA/NY-CDC-LC0277105/2021	EPI_ISL_4818962
LC0276674	hCoV-19/USA/VA-CDC-LC0276674/2021	EPI_ISL_4818938
LC0277205	hCoV-19/USA/VA-CDC-LC0277205/2021	EPI_ISL_4818967
LC0277384	hCoV-19/USA/VA-CDC-LC0277384/2021	EPI_ISL_4818979
LC0277218	hCoV-19/USA/VA-CDC-LC0277218/2021	EPI_ISL_4818940
LC0276650	hCoV-19/USA/VA-CDC-LC0276650/2021	EPI_ISL_4818944
LC0276996	hCoV-19/USA/VA-CDC-LC0276996/2021	EPI_ISL_4818969
LC0277336	hCoV-19/USA/VA-CDC-LC0277336/2021	EPI_ISL_4818972
LC0276875	hCoV-19/USA/NJ-CDC-LC0276875/2021	EPI_ISL_4818948
LC0277103	hCoV-19/USA/NY-CDC-LC0277103/2021	EPI_ISL_4818958
LC0276653	hCoV-19/USA/VA-CDC-LC0276653/2021	EPI_ISL_4818957
LC0278422	hCoV-19/USA/VA-CDC-LC0278422/2021	EPI_ISL_4819008
LC0277106	hCoV-19/USA/NY-CDC-LC0277106/2021	EPI_ISL_4818966
LC0277206	hCoV-19/USA/VA-CDC-LC0277206/2021	EPI_ISL_4818968
LC0277593	hCoV-19/USA/VA-CDC-LC0277593/2021	EPI_ISL_4818981
LC0276628	hCoV-19/USA/CT-CDC-LC0276628/2021	EPI_ISL_4818988
LC0277037	hCoV-19/USA/NC-CDC-LC0277037/2021	EPI_ISL_4818994
LC0277645	hCoV-19/USA/NJ-CDC-LC0277645/2021	EPI_ISL_4819044
LC0277567	hCoV-19/USA/SC-CDC-LC0277567/2021	EPI_ISL_4819063
LC0276696	hCoV-19/USA/NJ-CDC-LC0276696/2021	EPI_ISL_4818996
LC0276630	hCoV-19/USA/ME-CDC-LC0276630/2021	EPI_ISL_4818999
LC0276724	hCoV-19/USA/MD-CDC-LC0276724/2021	EPI_ISL_4819000
LC0276779	hCoV-19/USA/DE-CDC-LC0276779/2021	EPI_ISL_4819003
LC0277341	hCoV-19/USA/NJ-CDC-LC0277341/2021	EPI_ISL_4819024
LC0276621	hCoV-19/USA/CT-CDC-LC0276621/2021	EPI_ISL_4819005
LC0277499	hCoV-19/USA/VA-CDC-LC0277499/2021	EPI_ISL_4819015
LC0277979	hCoV-19/USA/NJ-CDC-LC0277979/2021	EPI_ISL_4819009
LC0277409	hCoV-19/USA/NJ-CDC-LC0277409/2021	EPI_ISL_4819045
LC0277982	hCoV-19/USA/NJ-CDC-LC0277982/2021	EPI_ISL_4819011
LC0277996	hCoV-19/USA/NJ-CDC-LC0277996/2021	EPI_ISL_4819012
LC0277997	hCoV-19/USA/NJ-CDC-LC0277997/2021	EPI_ISL_4819014
LC0277597	hCoV-19/USA/NJ-CDC-LC0277597/2021	EPI_ISL_4819036
LC0277922	hCoV-19/USA/PA-CDC-LC0277922/2021	EPI_ISL_4819028
LC0277638	hCoV-19/USA/NJ-CDC-LC0277638/2021	EPI_ISL_4819042
LC0277691	hCoV-19/USA/VA-CDC-LC0277691/2021	EPI_ISL_4819034
LC0277464	hCoV-19/USA/NJ-CDC-LC0277464/2021	EPI_ISL_4819055
LC0277641	hCoV-19/USA/NJ-CDC-LC0277641/2021	EPI_ISL_4819040
LC0277438	hCoV-19/USA/NJ-CDC-LC0277438/2021	EPI_ISL_4819049
LC0277374	hCoV-19/USA/NJ-CDC-LC0277374/2021	EPI_ISL_4819046
LC0277988	hCoV-19/USA/MD-CDC-LC0277988/2021	EPI_ISL_4819050
LC0277211	hCoV-19/USA/NY-CDC-LC0277211/2021	EPI_ISL_4819081
LC0278006	hCoV-19/USA/NJ-CDC-LC0278006/2021	EPI_ISL_4819051
LC0277966	hCoV-19/USA/NJ-CDC-LC0277966/2021	EPI_ISL_4819057
LC0276631	hCoV-19/USA/NJ-CDC-LC0276631/2021	EPI_ISL_4819093
LC0277984	hCoV-19/USA/MD-CDC-LC0277984/2021	EPI_ISL_4819053
LC0277415	hCoV-19/USA/NJ-CDC-LC0277415/2021	EPI_ISL_4819083
LC0277171	hCoV-19/USA/NJ-CDC-LC0277171/2021	EPI_ISL_4819088
LC0277395	hCoV-19/USA/PA-CDC-LC0277395/2021	EPI_ISL_4819056
LC0277140	hCoV-19/USA/NJ-CDC-LC0277140/2021	EPI_ISL_4819076
LC0277596	hCoV-19/USA/NJ-CDC-LC0277596/2021	EPI_ISL_4819058
LC0276633	hCoV-19/USA/NJ-CDC-LC0276633/2021	EPI_ISL_4819094
LC0277468	hCoV-19/USA/MD-CDC-LC0277468/2021	EPI_ISL_4819062
LC0277141	hCoV-19/USA/NJ-CDC-LC0277141/2021	EPI_ISL_4819077
LC0277172	hCoV-19/USA/DE-CDC-LC0277172/2021	EPI_ISL_4819120
LC0276663	hCoV-19/USA/NY-CDC-LC0276663/2021	EPI_ISL_4819073
LC0276774	hCoV-19/USA/KY-CDC-LC0276774/2021	EPI_ISL_4819079
LC0277131	hCoV-19/USA/NJ-CDC-LC0277131/2021	EPI_ISL_4819080
LC0277872	hCoV-19/USA/NJ-CDC-LC0277872/2021	EPI_ISL_4819084
LC0276798	hCoV-19/USA/DE-CDC-LC0276798/2021	EPI_ISL_4819104
LC0276635	hCoV-19/USA/PA-CDC-LC0276635/2021	EPI_ISL_4819091
LC0276795	hCoV-19/USA/NJ-CDC-LC0276795/2021	EPI_ISL_4819123
LC0277940	hCoV-19/USA/NJ-CDC-LC0277940/2021	EPI_ISL_4819137
LC0277088	hCoV-19/USA/NY-CDC-LC0277088/2021	EPI_ISL_4819170
LC0283570	hCoV-19/USA/OH-CDC-LC0283570/2021	EPI_ISL_4819097
LC0277145	hCoV-19/USA/DE-CDC-LC0277145/2021	EPI_ISL_4819118
LC0277146	hCoV-19/USA/DE-CDC-LC0277146/2021	EPI_ISL_4819116
LC0277100	hCoV-19/USA/NJ-CDC-LC0277100/2021	EPI_ISL_4819125
LC0277094	hCoV-19/USA/PA-CDC-LC0277094/2021	EPI_ISL_4819130
LC0277097	hCoV-19/USA/NJ-CDC-LC0277097/2021	EPI_ISL_4819128
LC0277915	hCoV-19/USA/NJ-CDC-LC0277915/2021	EPI_ISL_4819166
LC0277494	hCoV-19/USA/NC-CDC-LC0277494/2021	EPI_ISL_4819193
LC0277755	hCoV-19/USA/VA-CDC-LC0277755/2021	EPI_ISL_4819146
LC0278031	hCoV-19/USA/OH-CDC-LC0278031/2021	EPI_ISL_4819174
LC0277720	hCoV-19/USA/NC-CDC-LC0277720/2021	EPI_ISL_4819148
LC0282687	hCoV-19/USA/KY-CDC-LC0282687/2021	EPI_ISL_4819152
LC0277722	hCoV-19/USA/NC-CDC-LC0277722/2021	EPI_ISL_4819181
LC0282692	hCoV-19/USA/IL-CDC-LC0282692/2021	EPI_ISL_4819160
LC0277209	hCoV-19/USA/NJ-CDC-LC0277209/2021	EPI_ISL_4819171
LC0277777	hCoV-19/USA/VA-CDC-LC0277777/2021	EPI_ISL_4819185
LC0278698	hCoV-19/USA/DC-CDC-LC0278698/2021	EPI_ISL_4819207
LC0278533	hCoV-19/USA/DC-CDC-LC0278533/2021	EPI_ISL_4819208
LC0277896	hCoV-19/USA/VA-CDC-LC0277896/2021	EPI_ISL_4819173
LC0277864	hCoV-19/USA/NJ-CDC-LC0277864/2021	EPI_ISL_4819195
LC0278640	hCoV-19/USA/NC-CDC-LC0278640/2021	EPI_ISL_4819227
LC0277098	hCoV-19/USA/NJ-CDC-LC0277098/2021	EPI_ISL_4819175
LC0277715	hCoV-19/USA/VA-CDC-LC0277715/2021	EPI_ISL_4819187
LC0277778	hCoV-19/USA/VA-CDC-LC0277778/2021	EPI_ISL_4819188
LC0277239	hCoV-19/USA/NJ-CDC-LC0277239/2021	EPI_ISL_4819182
LC0278392	hCoV-19/USA/MD-CDC-LC0278392/2021	EPI_ISL_4819205
LC0277237	hCoV-19/USA/NY-CDC-LC0277237/2021	EPI_ISL_4819183
LC0278341	hCoV-19/USA/NC-CDC-LC0278341/2021	EPI_ISL_4819200
LC0277779	hCoV-19/USA/VA-CDC-LC0277779/2021	EPI_ISL_4819189
LC0277493	hCoV-19/USA/NC-CDC-LC0277493/2021	EPI_ISL_4819192
LC0277682	hCoV-19/USA/SC-CDC-LC0277682/2021	EPI_ISL_4819194
LC0278304	hCoV-19/USA/NC-CDC-LC0278304/2021	EPI_ISL_4819196
LC0278403	hCoV-19/USA/SC-CDC-LC0278403/2021	EPI_ISL_4819225
LC0278285	hCoV-19/USA/NC-CDC-LC0278285/2021	EPI_ISL_4819250
LC0278395	hCoV-19/USA/MD-CDC-LC0278395/2021	EPI_ISL_4819204
LC0278411	hCoV-19/USA/NC-CDC-LC0278411/2021	EPI_ISL_4819254
LC0278638	hCoV-19/USA/MD-CDC-LC0278638/2021	EPI_ISL_4819210
LC0278068	hCoV-19/USA/MD-CDC-LC0278068/2021	EPI_ISL_4819240
LC0278475	hCoV-19/USA/VA-CDC-LC0278475/2021	EPI_ISL_4819212
LC0278520	hCoV-19/USA/SC-CDC-LC0278520/2021	EPI_ISL_4819217
LC0278532	hCoV-19/USA/DC-CDC-LC0278532/2021	EPI_ISL_4819213
LC0278295	hCoV-19/USA/SC-CDC-LC0278295/2021	EPI_ISL_4819292
LC0278607	hCoV-19/USA/NC-CDC-LC0278607/2021	EPI_ISL_4819306
LC0278557	hCoV-19/USA/NC-CDC-LC0278557/2021	EPI_ISL_4819221
LC0278694	hCoV-19/USA/VA-CDC-LC0278694/2021	EPI_ISL_4819274
LC0278794	hCoV-19/USA/VA-CDC-LC0278794/2021	EPI_ISL_4819231
LC0278795	hCoV-19/USA/VA-CDC-LC0278795/2021	EPI_ISL_4819233
LC0278362	hCoV-19/USA/MD-CDC-LC0278362/2021	EPI_ISL_4819241
LC0278283	hCoV-19/USA/SC-CDC-LC0278283/2021	EPI_ISL_4819271
LC0278195	hCoV-19/USA/NC-CDC-LC0278195/2021	EPI_ISL_4819279
LC0278409	hCoV-19/USA/NC-CDC-LC0278409/2021	EPI_ISL_4819249
LC0278199	hCoV-19/USA/NC-CDC-LC0278199/2021	EPI_ISL_4819256
LC0278342	hCoV-19/USA/NC-CDC-LC0278342/2021	EPI_ISL_4819260
LC0276644	hCoV-19/USA/NJ-CDC-LC0276644/2021	EPI_ISL_4819285
LC0278433	hCoV-19/USA/NC-CDC-LC0278433/2021	EPI_ISL_4819266
LC0278259	hCoV-19/USA/GA-CDC-LC0278259/2021	EPI_ISL_4819302
LC0277660	hCoV-19/USA/NJ-CDC-LC0277660/2021	EPI_ISL_4819320
LC0277892	hCoV-19/USA/NJ-CDC-LC0277892/2021	EPI_ISL_4819323
LC0278196	hCoV-19/USA/NC-CDC-LC0278196/2021	EPI_ISL_4819278
LC0276639	hCoV-19/USA/NJ-CDC-LC0276639/2021	EPI_ISL_4819281
LC0278457	hCoV-19/USA/NC-CDC-LC0278457/2021	EPI_ISL_4819300
LC0278810	hCoV-19/USA/VA-CDC-LC0278810/2021	EPI_ISL_4819295
LC0278814	hCoV-19/USA/VA-CDC-LC0278814/2021	EPI_ISL_4819296
LC0278515	hCoV-19/USA/TN-CDC-LC0278515/2021	EPI_ISL_4819298
LC0282836	hCoV-19/USA/OH-CDC-LC0282836/2021	EPI_ISL_4819317
LC0278398	hCoV-19/USA/FL-CDC-LC0278398/2021	EPI_ISL_4819297
LC0278635	hCoV-19/USA/MD-CDC-LC0278635/2021	EPI_ISL_4819328
LC0278811	hCoV-19/USA/SC-CDC-LC0278811/2021	EPI_ISL_4819299
LC0283586	hCoV-19/USA/KY-CDC-LC0283586/2021	EPI_ISL_4819331
LC0278790	hCoV-19/USA/NC-CDC-LC0278790/2021	EPI_ISL_4819301
LC0277425	hCoV-19/USA/NJ-CDC-LC0277425/2021	EPI_ISL_4819339
LC0277629	hCoV-19/USA/NJ-CDC-LC0277629/2021	EPI_ISL_4819343
LC0278672	hCoV-19/USA/SC-CDC-LC0278672/2021	EPI_ISL_4819304
LC0278486	hCoV-19/USA/SC-CDC-LC0278486/2021	EPI_ISL_4819309
LC0278808	hCoV-19/USA/NC-CDC-LC0278808/2021	EPI_ISL_4819311
LC0278030	hCoV-19/USA/NJ-CDC-LC0278030/2021	EPI_ISL_4819324
LC0282854	hCoV-19/USA/OH-CDC-LC0282854/2021	EPI_ISL_4819326
LC0282853	hCoV-19/USA/OH-CDC-LC0282853/2021	EPI_ISL_4819327
LC0277635	hCoV-19/USA/NJ-CDC-LC0277635/2021	EPI_ISL_4819347
LC0282706	hCoV-19/USA/TN-CDC-LC0282706/2021	EPI_ISL_4819350
LC0283670	hCoV-19/USA/KY-CDC-LC0283670/2021	EPI_ISL_4819333
LC0278447	hCoV-19/USA/GA-CDC-LC0278447/2021	EPI_ISL_4819344
LC0277335	hCoV-19/USA/NJ-CDC-LC0277335/2021	EPI_ISL_4819348
LC0277633	hCoV-19/USA/NJ-CDC-LC0277633/2021	EPI_ISL_4819340
LC0277874	hCoV-19/USA/NJ-CDC-LC0277874/2021	EPI_ISL_4819352
LC0283588	hCoV-19/USA/KY-CDC-LC0283588/2021	EPI_ISL_4819376
LC0278032	hCoV-19/USA/NJ-CDC-LC0278032/2021	EPI_ISL_4819341
LC0277367	hCoV-19/USA/NJ-CDC-LC0277367/2021	EPI_ISL_4819365
LC0283506	hCoV-19/USA/KY-CDC-LC0283506/2021	EPI_ISL_4819395
LC0277333	hCoV-19/USA/NJ-CDC-LC0277333/2021	EPI_ISL_4819430
LC0277421	hCoV-19/USA/NJ-CDC-LC0277421/2021	EPI_ISL_4819345
LC0278757	hCoV-19/USA/VA-CDC-LC0278757/2021	EPI_ISL_4819349
LC0277871	hCoV-19/USA/NJ-CDC-LC0277871/2021	EPI_ISL_4819354
LC0277917	hCoV-19/USA/NJ-CDC-LC0277917/2021	EPI_ISL_4819363
LC0278759	hCoV-19/USA/VA-CDC-LC0278759/2021	EPI_ISL_4819380
LC0283668	hCoV-19/USA/KY-CDC-LC0283668/2021	EPI_ISL_4819417
LC0283587	hCoV-19/USA/KY-CDC-LC0283587/2021	EPI_ISL_4819372
LC0278809	hCoV-19/USA/NC-CDC-LC0278809/2021	EPI_ISL_4819382
LC0283461	hCoV-19/USA/IL-CDC-LC0283461/2021	EPI_ISL_4819393
LC0278807	hCoV-19/USA/NC-CDC-LC0278807/2021	EPI_ISL_4819419
LC0277420	hCoV-19/USA/NJ-CDC-LC0277420/2021	EPI_ISL_4819381
LC0283475	hCoV-19/USA/OH-CDC-LC0283475/2021	EPI_ISL_4819392
LC0277423	hCoV-19/USA/NJ-CDC-LC0277423/2021	EPI_ISL_4819432
LC0277491	hCoV-19/USA/NC-CDC-LC0277491/2021	EPI_ISL_4819383
LC0283672	hCoV-19/USA/MO-CDC-LC0283672/2021	EPI_ISL_4819401
LC0283452	hCoV-19/USA/IL-CDC-LC0283452/2021	EPI_ISL_4819409
LC0277723	hCoV-19/USA/NC-CDC-LC0277723/2021	EPI_ISL_4819385
LC0277724	hCoV-19/USA/NC-CDC-LC0277724/2021	EPI_ISL_4819386
LC0283507	hCoV-19/USA/KY-CDC-LC0283507/2021	EPI_ISL_4819410
LC0277561	hCoV-19/USA/VA-CDC-LC0277561/2021	EPI_ISL_4819414
LC0283557	hCoV-19/USA/KY-CDC-LC0283557/2021	EPI_ISL_4819399
LC0278791	hCoV-19/USA/NC-CDC-LC0278791/2021	EPI_ISL_4819424
LC0283687	hCoV-19/USA/KY-CDC-LC0283687/2021	EPI_ISL_4819412
LC0277560	hCoV-19/USA/MD-CDC-LC0277560/2021	EPI_ISL_4819415
LC0278786	hCoV-19/USA/NC-CDC-LC0278786/2021	EPI_ISL_4819418
LC0277875	hCoV-19/USA/NJ-CDC-LC0277875/2021	EPI_ISL_4819444
LC0278445	hCoV-19/USA/NC-CDC-LC0278445/2021	EPI_ISL_4819420
LC0278485	hCoV-19/USA/MD-CDC-LC0278485/2021	EPI_ISL_4819426
LC0278469	hCoV-19/USA/NC-CDC-LC0278469/2021	EPI_ISL_4819421
LC0278437	hCoV-19/USA/SC-CDC-LC0278437/2021	EPI_ISL_4819428
LC0283437	hCoV-19/USA/PA-CDC-LC0283437/2021	EPI_ISL_4819448
LC0278087	hCoV-19/USA/NC-CDC-LC0278087/2021	EPI_ISL_4819429
LC0277422	hCoV-19/USA/NJ-CDC-LC0277422/2021	EPI_ISL_4819431
LC0277388	hCoV-19/USA/NJ-CDC-LC0277388/2021	EPI_ISL_4819434
LC0277856	hCoV-19/USA/VA-CDC-LC0277856/2021	EPI_ISL_4819436
LC0277506	hCoV-19/USA/VA-CDC-LC0277506/2021	EPI_ISL_4819437
LC0278269	hCoV-19/USA/MI-CDC-LC0278269/2021	EPI_ISL_4819463
LC0283439	hCoV-19/USA/KY-CDC-LC0283439/2021	EPI_ISL_4819469
LC0277572	hCoV-19/USA/NJ-CDC-LC0277572/2021	EPI_ISL_4819491
LC0283431	hCoV-19/USA/KY-CDC-LC0283431/2021	EPI_ISL_4819438
LC0282935	hCoV-19/USA/KY-CDC-LC0282935/2021	EPI_ISL_4819494
LC0277749	hCoV-19/USA/NC-CDC-LC0277749/2021	EPI_ISL_4819439
LC0278297	hCoV-19/USA/NC-CDC-LC0278297/2021	EPI_ISL_4819464
LC0278777	hCoV-19/USA/SC-CDC-LC0278777/2021	EPI_ISL_4819466
LC0286583	hCoV-19/USA/OR-CDC-LC0286583/2021	EPI_ISL_4819475
LC0277454	hCoV-19/USA/PA-CDC-LC0277454/2021	EPI_ISL_4819445
LC0286588	hCoV-19/USA/OR-CDC-LC0286588/2021	EPI_ISL_4819473
LC0278629	hCoV-19/USA/NC-CDC-LC0278629/2021	EPI_ISL_4819451
LC0282721	hCoV-19/USA/IN-CDC-LC0282721/2021	EPI_ISL_4819459
LC0278798	hCoV-19/USA/NC-CDC-LC0278798/2021	EPI_ISL_4819453
LC0282718	hCoV-19/USA/KY-CDC-LC0282718/2021	EPI_ISL_4819460
LC0283710	hCoV-19/USA/KY-CDC-LC0283710/2021	EPI_ISL_4819467
LC0278628	hCoV-19/USA/NC-CDC-LC0278628/2021	EPI_ISL_4819457
LC0278679	hCoV-19/USA/MD-CDC-LC0278679/2021	EPI_ISL_4819472
LC0282711	hCoV-19/USA/IN-CDC-LC0282711/2021	EPI_ISL_4819486
LC0283451	hCoV-19/USA/PA-CDC-LC0283451/2021	EPI_ISL_4819461
LC0286525	hCoV-19/USA/OR-CDC-LC0286525/2021	EPI_ISL_4819476
LC0282826	hCoV-19/USA/IA-CDC-LC0282826/2021	EPI_ISL_4819488
LC0283708	hCoV-19/USA/KY-CDC-LC0283708/2021	EPI_ISL_4819465
LC0282862	hCoV-19/USA/OH-CDC-LC0282862/2021	EPI_ISL_4819484
LC0286581	hCoV-19/USA/OR-CDC-LC0286581/2021	EPI_ISL_4819474
LC0286584	hCoV-19/USA/OR-CDC-LC0286584/2021	EPI_ISL_4819499
LC0282710	hCoV-19/USA/IN-CDC-LC0282710/2021	EPI_ISL_4819485
LC0282810	hCoV-19/USA/KY-CDC-LC0282810/2021	EPI_ISL_4819497
LC0282898	hCoV-19/USA/KY-CDC-LC0282898/2021	EPI_ISL_4819489
LC0282734	hCoV-19/USA/KY-CDC-LC0282734/2021	EPI_ISL_4819504
LC0286679	hCoV-19/USA/AK-CDC-LC0286679/2021	EPI_ISL_4819546
LC0278384	hCoV-19/USA/VA-CDC-LC0278384/2021	EPI_ISL_4819610
LC0282941	hCoV-19/USA/KY-CDC-LC0282941/2021	EPI_ISL_4819495
LC0282674	hCoV-19/USA/IN-CDC-LC0282674/2021	EPI_ISL_4819507
LC0282938	hCoV-19/USA/KY-CDC-LC0282938/2021	EPI_ISL_4819501
LC0286828	hCoV-19/USA/WA-CDC-LC0286828/2021	EPI_ISL_4819519
LC0286848	hCoV-19/USA/WA-CDC-LC0286848/2021	EPI_ISL_4819521
LC0282670	hCoV-19/USA/KY-CDC-LC0282670/2021	EPI_ISL_4819502
LC0282741	hCoV-19/USA/PA-CDC-LC0282741/2021	EPI_ISL_4819510
LC0286585	hCoV-19/USA/OR-CDC-LC0286585/2021	EPI_ISL_4819516
LC0286830	hCoV-19/USA/WA-CDC-LC0286830/2021	EPI_ISL_4819520
LC0278059	hCoV-19/USA/VA-CDC-LC0278059/2021	EPI_ISL_4819570
LC0286845	hCoV-19/USA/AK-CDC-LC0286845/2021	EPI_ISL_4819531
LC0286839	hCoV-19/USA/WA-CDC-LC0286839/2021	EPI_ISL_4819540
LC0277622	hCoV-19/USA/NJ-CDC-LC0277622/2021	EPI_ISL_4819534
LC0278107	hCoV-19/USA/VA-CDC-LC0278107/2021	EPI_ISL_4819568
LC0277624	hCoV-19/USA/NJ-CDC-LC0277624/2021	EPI_ISL_4819536
LC0277873	hCoV-19/USA/NJ-CDC-LC0277873/2021	EPI_ISL_4819538
LC0286849	hCoV-19/USA/WA-CDC-LC0286849/2021	EPI_ISL_4819539
LC0278423	hCoV-19/USA/NC-CDC-LC0278423/2021	EPI_ISL_4819560
LC0286701	hCoV-19/USA/WA-CDC-LC0286701/2021	EPI_ISL_4819541
LC0286857	hCoV-19/USA/WA-CDC-LC0286857/2021	EPI_ISL_4819542
LC0278108	hCoV-19/USA/SC-CDC-LC0278108/2021	EPI_ISL_4819573
LC0286681	hCoV-19/USA/AK-CDC-LC0286681/2021	EPI_ISL_4819549
LC0278361	hCoV-19/USA/SC-CDC-LC0278361/2021	EPI_ISL_4819562
LC0278176	hCoV-19/USA/MD-CDC-LC0278176/2021	EPI_ISL_4819584
LC0283674	hCoV-19/USA/WV-CDC-LC0283674/2021	EPI_ISL_4819634
LC0278430	hCoV-19/USA/DC-CDC-LC0278430/2021	EPI_ISL_4819564
LC0278054	hCoV-19/USA/NC-CDC-LC0278054/2021	EPI_ISL_4819591
LC0278179	hCoV-19/USA/MD-CDC-LC0278179/2021	EPI_ISL_4819599
LC0278353	hCoV-19/USA/VA-CDC-LC0278353/2021	EPI_ISL_4819579
LC0278439	hCoV-19/USA/VA-CDC-LC0278439/2021	EPI_ISL_4819580
LC0278187	hCoV-19/USA/VA-CDC-LC0278187/2021	EPI_ISL_4819582
LC0283487	hCoV-19/USA/OH-CDC-LC0283487/2021	EPI_ISL_4819632
LC0278078	hCoV-19/USA/NC-CDC-LC0278078/2021	EPI_ISL_4819586
LC0278308	hCoV-19/USA/DC-CDC-LC0278308/2021	EPI_ISL_4819621
LC0278215	hCoV-19/USA/DC-CDC-LC0278215/2021	EPI_ISL_4819597
LC0278163	hCoV-19/USA/MD-CDC-LC0278163/2021	EPI_ISL_4819604
LC0278212	hCoV-19/USA/GA-CDC-LC0278212/2021	EPI_ISL_4819600
LC0282679	hCoV-19/USA/PA-CDC-LC0282679/2021	EPI_ISL_4819614
LC0283698	hCoV-19/USA/WV-CDC-LC0283698/2021	EPI_ISL_4819617
LC0283485	hCoV-19/USA/KY-CDC-LC0283485/2021	EPI_ISL_4819653
LC0282885	hCoV-19/USA/MO-CDC-LC0282885/2021	EPI_ISL_4819675
LC0283517	hCoV-19/USA/MO-CDC-LC0283517/2021	EPI_ISL_4819624
LC0282776	hCoV-19/USA/OH-CDC-LC0282776/2021	EPI_ISL_4819628
LC0282925	hCoV-19/USA/WV-CDC-LC0282925/2021	EPI_ISL_4819674
LC0282774	hCoV-19/USA/OH-CDC-LC0282774/2021	EPI_ISL_4819633
LC0283643	hCoV-19/USA/WV-CDC-LC0283643/2021	EPI_ISL_4819643
LC0283550	hCoV-19/USA/OH-CDC-LC0283550/2021	EPI_ISL_4819644
LC0283697	hCoV-19/USA/PA-CDC-LC0283697/2021	EPI_ISL_4819650
LC0286558	hCoV-19/USA/AK-CDC-LC0286558/2021	EPI_ISL_4819659
LC0286549	hCoV-19/USA/WA-CDC-LC0286549/2021	EPI_ISL_4819663
LC0278332	hCoV-19/USA/NC-CDC-LC0278332/2021	EPI_ISL_4819707
LC0286536	hCoV-19/USA/WA-CDC-LC0286536/2021	EPI_ISL_4819666
LC0282852	hCoV-19/USA/OH-CDC-LC0282852/2021	EPI_ISL_4819688
LC0286542	hCoV-19/USA/WA-CDC-LC0286542/2021	EPI_ISL_4819668
LC0286548	hCoV-19/USA/WA-CDC-LC0286548/2021	EPI_ISL_4819670
LC0282926	hCoV-19/USA/WV-CDC-LC0282926/2021	EPI_ISL_4819676
LC0278223	hCoV-19/USA/VA-CDC-LC0278223/2021	EPI_ISL_4819690
LC0283655	hCoV-19/USA/KY-CDC-LC0283655/2021	EPI_ISL_4819694
LC0283462	hCoV-19/USA/KY-CDC-LC0283462/2021	EPI_ISL_4819695
LC0278224	hCoV-19/USA/NC-CDC-LC0278224/2021	EPI_ISL_4819718
LC0278334	hCoV-19/USA/MD-CDC-LC0278334/2021	EPI_ISL_4819697
LC0278140	hCoV-19/USA/NC-CDC-LC0278140/2021	EPI_ISL_4819702
LC0278173	hCoV-19/USA/VA-CDC-LC0278173/2021	EPI_ISL_4819708
LC0283548	hCoV-19/USA/MI-CDC-LC0283548/2021	EPI_ISL_4819721
LC0282890	hCoV-19/USA/IL-CDC-LC0282890/2021	EPI_ISL_4819723
LC0282883	hCoV-19/USA/OH-CDC-LC0282883/2021	EPI_ISL_4819727
LC0282877	hCoV-19/USA/OH-CDC-LC0282877/2021	EPI_ISL_4819733
LC0282699	hCoV-19/USA/OH-CDC-LC0282699/2021	EPI_ISL_4819732
LC0282833	hCoV-19/USA/IN-CDC-LC0282833/2021	EPI_ISL_4819737
LC0283647	hCoV-19/USA/OH-CDC-LC0283647/2021	EPI_ISL_4819752
LC0283466	hCoV-19/USA/OH-CDC-LC0283466/2021	EPI_ISL_4819754
LC0571609	hCoV-19/USA/NY-CDC-LC0571609/2022	EPI_ISL_12087425
LC0571561	hCoV-19/USA/NJ-CDC-LC0571561/2022	EPI_ISL_12087426
LC0571251	hCoV-19/USA/FL-CDC-LC0571251/2022	EPI_ISL_12087427
LC0333289	hCoV-19/USA/WI-CDC-LC0333289/2021	EPI_ISL_5871341
LC0028801	hCoV-19/USA/IL-CDC-LC0028801/2021	EPI_ISL_4962727
LC0025476	hCoV-19/USA/MD-CDC-LC0025476/2021	EPI_ISL_4962684
LC0025862	hCoV-19/USA/PA-CDC-LC0025862/2021	EPI_ISL_4962665
LC0024950	hCoV-19/USA/NY-CDC-LC0024950/2021	EPI_ISL_4964057
LC0030502	hCoV-19/USA/VA-CDC-LC0030502/2021	EPI_ISL_4962713
LC0028657	hCoV-19/USA/IL-CDC-LC0028657/2021	EPI_ISL_4962736
LC0025845	hCoV-19/USA/CO-CDC-LC0025845/2021	EPI_ISL_4962820
LC0026692	hCoV-19/USA/FL-CDC-LC0026692/2021	EPI_ISL_4962834
LC0024688	hCoV-19/USA/WA-CDC-LC0024688/2021	EPI_ISL_4962768
LC0021371	hCoV-19/USA/GA-CDC-LC0021371/2021	EPI_ISL_4962871
LC0021939	hCoV-19/USA/MD-CDC-LC0021939/2021	EPI_ISL_4962961
LC0022096	hCoV-19/USA/MA-CDC-LC0022096/2021	EPI_ISL_4962839
LC0030705	hCoV-19/USA/VA-CDC-LC0030705/2021	EPI_ISL_4962897
LC0028299	hCoV-19/USA/KY-CDC-LC0028299/2021	EPI_ISL_4962954
LC0024910	hCoV-19/USA/GA-CDC-LC0024910/2021	EPI_ISL_4963039
LC0025989	hCoV-19/USA/NC-CDC-LC0025989/2021	EPI_ISL_4963002
LC0021662	hCoV-19/USA/GA-CDC-LC0021662/2021	EPI_ISL_4963003
LC0025663	hCoV-19/USA/VA-CDC-LC0025663/2021	EPI_ISL_4963024
LC0024340	hCoV-19/USA/WI-CDC-LC0024340/2021	EPI_ISL_4963026
LC0022017	hCoV-19/USA/PA-CDC-LC0022017/2021	EPI_ISL_4963152
LC0025902	hCoV-19/USA/DC-CDC-LC0025902/2021	EPI_ISL_4963238
LC0023285	hCoV-19/USA/IN-CDC-LC0023285/2021	EPI_ISL_4963317
LC0021765	hCoV-19/USA/NY-CDC-LC0021765/2021	EPI_ISL_4963145
LC0023714	hCoV-19/USA/NY-CDC-LC0023714/2021	EPI_ISL_4963165
LC0023793	hCoV-19/USA/NY-CDC-LC0023793/2021	EPI_ISL_4963160
LC0022065	hCoV-19/USA/PA-CDC-LC0022065/2021	EPI_ISL_4963308
LC0024918	hCoV-19/USA/MA-CDC-LC0024918/2021	EPI_ISL_4963289
LC0022963	hCoV-19/USA/NJ-CDC-LC0022963/2021	EPI_ISL_4963329
LC0028358	hCoV-19/USA/NJ-CDC-LC0028358/2021	EPI_ISL_4963505
LC0026111	hCoV-19/USA/FL-CDC-LC0026111/2021	EPI_ISL_4963326
LC0028822	hCoV-19/USA/NY-CDC-LC0028822/2021	EPI_ISL_4963401
LC0021963	hCoV-19/USA/NJ-CDC-LC0021963/2021	EPI_ISL_4963402
LC0024967	hCoV-19/USA/LA-CDC-LC0024967/2021	EPI_ISL_4963410
LC0023192	hCoV-19/USA/VA-CDC-LC0023192/2021	EPI_ISL_4963441
LC0028481	hCoV-19/USA/NJ-CDC-LC0028481/2021	EPI_ISL_4963477
LC0024180	hCoV-19/USA/CA-CDC-LC0024180/2021	EPI_ISL_4963577
LC0023199	hCoV-19/USA/MA-CDC-LC0023199/2021	EPI_ISL_4963501
LC0021679	hCoV-19/USA/PA-CDC-LC0021679/2021	EPI_ISL_4963521
LC0025437	hCoV-19/USA/NY-CDC-LC0025437/2021	EPI_ISL_4963564
LC0028050	hCoV-19/USA/MI-CDC-LC0028050/2021	EPI_ISL_4963783
LC0022302	hCoV-19/USA/MD-CDC-LC0022302/2021	EPI_ISL_4963608
LC0028845	hCoV-19/USA/NY-CDC-LC0028845/2021	EPI_ISL_4963724
LC0023724	hCoV-19/USA/PA-CDC-LC0023724/2021	EPI_ISL_4963618
LC0022725	hCoV-19/USA/DC-CDC-LC0022725/2021	EPI_ISL_4963817
LC0030129	hCoV-19/USA/RI-CDC-LC0030129/2021	EPI_ISL_4963699
LC0030923	hCoV-19/USA/NJ-CDC-LC0030923/2021	EPI_ISL_4964009
LC0022946	hCoV-19/USA/NJ-CDC-LC0022946/2021	EPI_ISL_4963764
LC0027879	hCoV-19/USA/NY-CDC-LC0027879/2021	EPI_ISL_4963827
LC0028235	hCoV-19/USA/IN-CDC-LC0028235/2021	EPI_ISL_4963945
LC0028102	hCoV-19/USA/IN-CDC-LC0028102/2021	EPI_ISL_4963790
LC0025822	hCoV-19/USA/MD-CDC-LC0025822/2021	EPI_ISL_4964014
LC0026368	hCoV-19/USA/PA-CDC-LC0026368/2021	EPI_ISL_4963809
LC0021296	hCoV-19/USA/VA-CDC-LC0021296/2021	EPI_ISL_4963948
LC0028721	hCoV-19/USA/IL-CDC-LC0028721/2021	EPI_ISL_4964080
LC0021797	hCoV-19/USA/MA-CDC-LC0021797/2021	EPI_ISL_4964120
LC0025792	hCoV-19/USA/NY-CDC-LC0025792/2021	EPI_ISL_4964154
LC0024668	hCoV-19/USA/CA-CDC-LC0024668/2021	EPI_ISL_4964082
LC0029011	hCoV-19/USA/FL-CDC-LC0029011/2021	EPI_ISL_4964376
LC0025322	hCoV-19/USA/NY-CDC-LC0025322/2021	EPI_ISL_4964187
LC0028082	hCoV-19/USA/NJ-CDC-LC0028082/2021	EPI_ISL_4964236
LC0029292	hCoV-19/USA/NC-CDC-LC0029292/2021	EPI_ISL_4964256
LC0026339	hCoV-19/USA/NJ-CDC-LC0026339/2021	EPI_ISL_4964306
LC0028087	hCoV-19/USA/IL-CDC-LC0028087/2021	EPI_ISL_4964377
LC0025741	hCoV-19/USA/NJ-CDC-LC0025741/2021	EPI_ISL_4964662
LC0023138	hCoV-19/USA/CA-CDC-LC0023138/2021	EPI_ISL_4964433
LC0029608	hCoV-19/USA/FL-CDC-LC0029608/2021	EPI_ISL_4964420
LC0028806	hCoV-19/USA/NY-CDC-LC0028806/2021	EPI_ISL_4964421
LC0026489	hCoV-19/USA/CA-CDC-LC0026489/2021	EPI_ISL_4964593
LC0029041	hCoV-19/USA/NC-CDC-LC0029041/2021	EPI_ISL_4964618
LC0023144	hCoV-19/USA/FL-CDC-LC0023144/2021	EPI_ISL_4964687
LC0023251	hCoV-19/USA/FL-CDC-LC0023251/2021	EPI_ISL_4964767
LC0031228	hCoV-19/USA/MA-CDC-LC0031228/2021	EPI_ISL_4964706
LC0022042	hCoV-19/USA/NJ-CDC-LC0022042/2021	EPI_ISL_4964779
LC0025786	hCoV-19/USA/NC-CDC-LC0025786/2021	EPI_ISL_4964800
LC0021703	hCoV-19/USA/MD-CDC-LC0021703/2021	EPI_ISL_4964901
LC0029051	hCoV-19/USA/NY-CDC-LC0029051/2021	EPI_ISL_4965080
LC0025129	hCoV-19/USA/TN-CDC-LC0025129/2021	EPI_ISL_4964883
LC0026540	hCoV-19/USA/KY-CDC-LC0026540/2021	EPI_ISL_4965022
LC0028269	hCoV-19/USA/WV-CDC-LC0028269/2021	EPI_ISL_4965030
LC0025006	hCoV-19/USA/RI-CDC-LC0025006/2021	EPI_ISL_4965016
LC0026329	hCoV-19/USA/PA-CDC-LC0026329/2021	EPI_ISL_4965076
LC0025596	hCoV-19/USA/NY-CDC-LC0025596/2021	EPI_ISL_4965155
LC0029372	hCoV-19/USA/VA-CDC-LC0029372/2021	EPI_ISL_4965238
LC0024006	hCoV-19/USA/NJ-CDC-LC0024006/2021	EPI_ISL_4965239
LC0026397	hCoV-19/USA/PA-CDC-LC0026397/2021	EPI_ISL_4965146
LC0024057	hCoV-19/USA/CA-CDC-LC0024057/2021	EPI_ISL_4965234
LC0022970	hCoV-19/USA/MD-CDC-LC0022970/2021	EPI_ISL_4965207
LC0022931	hCoV-19/USA/RI-CDC-LC0022931/2021	EPI_ISL_4965224
LC0031083	hCoV-19/USA/NY-CDC-LC0031083/2021	EPI_ISL_4965288
LC0028138	hCoV-19/USA/WV-CDC-LC0028138/2021	EPI_ISL_4965337
LC0025045	hCoV-19/USA/RI-CDC-LC0025045/2021	EPI_ISL_4965303
LC0022406	hCoV-19/USA/OH-CDC-LC0022406/2021	EPI_ISL_4965259
LC0029310	hCoV-19/USA/VA-CDC-LC0029310/2021	EPI_ISL_4965275
LC0029220	hCoV-19/USA/VA-CDC-LC0029220/2021	EPI_ISL_4965285
LC0029694	hCoV-19/USA/FL-CDC-LC0029694/2021	EPI_ISL_4965286
LC0028661	hCoV-19/USA/DC-CDC-LC0028661/2021	EPI_ISL_4965306
LC0029822	hCoV-19/USA/FL-CDC-LC0029822/2021	EPI_ISL_4965385
LC0022436	hCoV-19/USA/PA-CDC-LC0022436/2021	EPI_ISL_4965307
LC0029724	hCoV-19/USA/TN-CDC-LC0029724/2021	EPI_ISL_4965329
LC0030264	hCoV-19/USA/MA-CDC-LC0030264/2021	EPI_ISL_4965424
LC0024276	hCoV-19/USA/CO-CDC-LC0024276/2021	EPI_ISL_4965349
LC0029387	hCoV-19/USA/NY-CDC-LC0029387/2021	EPI_ISL_4965354
LC0025227	hCoV-19/USA/NC-CDC-LC0025227/2021	EPI_ISL_4965414
LC0022183	hCoV-19/USA/VA-CDC-LC0022183/2021	EPI_ISL_4965504
LC0024708	hCoV-19/USA/CA-CDC-LC0024708/2021	EPI_ISL_4965527
LC0026616	hCoV-19/USA/AL-CDC-LC0026616/2021	EPI_ISL_4965488
LC0029845	hCoV-19/USA/FL-CDC-LC0029845/2021	EPI_ISL_4965554
LC0024275	hCoV-19/USA/CA-CDC-LC0024275/2021	EPI_ISL_4965611
LC0025753	hCoV-19/USA/GA-CDC-LC0025753/2021	EPI_ISL_4965501
LC0025414	hCoV-19/USA/NY-CDC-LC0025414/2021	EPI_ISL_4965854
LC0029221	hCoV-19/USA/NY-CDC-LC0029221/2021	EPI_ISL_4965598
LC0022889	hCoV-19/USA/MA-CDC-LC0022889/2021	EPI_ISL_4965672
LC0026719	hCoV-19/USA/NC-CDC-LC0026719/2021	EPI_ISL_4965964
LC0022279	hCoV-19/USA/SC-CDC-LC0022279/2021	EPI_ISL_4965651
LC0025128	hCoV-19/USA/LA-CDC-LC0025128/2021	EPI_ISL_4965816
LC0030656	hCoV-19/USA/MD-CDC-LC0030656/2021	EPI_ISL_4965824
LC0022788	hCoV-19/USA/NC-CDC-LC0022788/2021	EPI_ISL_4965834
LC0029484	hCoV-19/USA/TN-CDC-LC0029484/2021	EPI_ISL_4965943
LC0030426	hCoV-19/USA/TN-CDC-LC0030426/2021	EPI_ISL_4965914
LC0022369	hCoV-19/USA/IN-CDC-LC0022369/2021	EPI_ISL_4966061
LC0028472	hCoV-19/USA/KY-CDC-LC0028472/2021	EPI_ISL_4965979
LC0029160	hCoV-19/USA/RI-CDC-LC0029160/2021	EPI_ISL_4966102
LC0022641	hCoV-19/USA/NJ-CDC-LC0022641/2021	EPI_ISL_4966084
LC0028483	hCoV-19/USA/IL-CDC-LC0028483/2021	EPI_ISL_4966158
LC0030475	hCoV-19/USA/NJ-CDC-LC0030475/2021	EPI_ISL_4966066
LC0022235	hCoV-19/USA/NJ-CDC-LC0022235/2021	EPI_ISL_4966140
LC0021257	hCoV-19/USA/LA-CDC-LC0021257/2021	EPI_ISL_4966109
LC0023695	hCoV-19/USA/NY-CDC-LC0023695/2021	EPI_ISL_4966162
LC0026266	hCoV-19/USA/FL-CDC-LC0026266/2021	EPI_ISL_4966220
LC0028600	hCoV-19/USA/OH-CDC-LC0028600/2021	EPI_ISL_4966321
LC0021911	hCoV-19/USA/NY-CDC-LC0021911/2021	EPI_ISL_4966309
LC0029251	hCoV-19/USA/GA-CDC-LC0029251/2021	EPI_ISL_4966306
LC0026306	hCoV-19/USA/TN-CDC-LC0026306/2021	EPI_ISL_4966463
LC0028685	hCoV-19/USA/NJ-CDC-LC0028685/2021	EPI_ISL_4966347
LC0022177	hCoV-19/USA/NY-CDC-LC0022177/2021	EPI_ISL_4966495
LC0022704	hCoV-19/USA/NY-CDC-LC0022704/2021	EPI_ISL_4966417
LC0025069	hCoV-19/USA/FL-CDC-LC0025069/2021	EPI_ISL_4966509
LC0022171	hCoV-19/USA/GA-CDC-LC0022171/2021	EPI_ISL_4966624
LC0030150	hCoV-19/USA/FL-CDC-LC0030150/2021	EPI_ISL_4966607
LC0022459	hCoV-19/USA/PA-CDC-LC0022459/2021	EPI_ISL_4966656
LC0030610	hCoV-19/USA/NJ-CDC-LC0030610/2021	EPI_ISL_4966802
LC0029968	hCoV-19/USA/VA-CDC-LC0029968/2021	EPI_ISL_4966710
LC0028300	hCoV-19/USA/IL-CDC-LC0028300/2021	EPI_ISL_4966840
LC0022744	hCoV-19/USA/NJ-CDC-LC0022744/2021	EPI_ISL_4966736
LC0022031	hCoV-19/USA/NY-CDC-LC0022031/2021	EPI_ISL_4966884
LC0571254	hCoV-19/USA/FL-CDC-LC0571254/2022	EPI_ISL_12087428
LC0332552	hCoV-19/USA/NE-CDC-LC0332552/2021	EPI_ISL_5869893
LC0571608	hCoV-19/USA/NY-CDC-LC0571608/2022	EPI_ISL_12087429
LC0332548	hCoV-19/USA/MT-CDC-LC0332548/2021	EPI_ISL_5869872
LC0332549	hCoV-19/USA/MT-CDC-LC0332549/2021	EPI_ISL_5869864
LC0571125	hCoV-19/USA/FL-CDC-LC0571125/2022	EPI_ISL_12086967
LC0571142	hCoV-19/USA/NJ-CDC-LC0571142/2022	EPI_ISL_12087241
LC0571097	hCoV-19/USA/FL-CDC-LC0571097/2022	EPI_ISL_12086968
LC0571098	hCoV-19/USA/FL-CDC-LC0571098/2022	EPI_ISL_12086969
LC0571087	hCoV-19/USA/FL-CDC-LC0571087/2022	EPI_ISL_12086973
LC0571085	hCoV-19/USA/FL-CDC-LC0571085/2022	EPI_ISL_12086974
LC0571084	hCoV-19/USA/FL-CDC-LC0571084/2022	EPI_ISL_12086975
LC0571083	hCoV-19/USA/FL-CDC-LC0571083/2022	EPI_ISL_12086976
LC0571081	hCoV-19/USA/FL-CDC-LC0571081/2022	EPI_ISL_12086977
LC0571082	hCoV-19/USA/FL-CDC-LC0571082/2022	EPI_ISL_12086978
LC0571130	hCoV-19/USA/MS-CDC-LC0571130/2022	EPI_ISL_12086979
LC0571117	hCoV-19/USA/TN-CDC-LC0571117/2022	EPI_ISL_12086980
LC0571131	hCoV-19/USA/FL-CDC-LC0571131/2022	EPI_ISL_12086981
LC0571086	hCoV-19/USA/FL-CDC-LC0571086/2022	EPI_ISL_12086983
LC0571091	hCoV-19/USA/FL-CDC-LC0571091/2022	EPI_ISL_12086982
LC0571132	hCoV-19/USA/FL-CDC-LC0571132/2022	EPI_ISL_12086984
LC0571133	hCoV-19/USA/FL-CDC-LC0571133/2022	EPI_ISL_12086999
LC0571518	hCoV-19/USA/IL-CDC-LC0571518/2022	EPI_ISL_12086985
LC0571068	hCoV-19/USA/GA-CDC-LC0571068/2022	EPI_ISL_12086987
LC0571116	hCoV-19/USA/FL-CDC-LC0571116/2022	EPI_ISL_12086986
LC0571074	hCoV-19/USA/FL-CDC-LC0571074/2022	EPI_ISL_12086988
LC0571067	hCoV-19/USA/TN-CDC-LC0571067/2022	EPI_ISL_12086989
LC0571120	hCoV-19/USA/FL-CDC-LC0571120/2022	EPI_ISL_12087007
LC0571123	hCoV-19/USA/FL-CDC-LC0571123/2022	EPI_ISL_12086991
LC0571114	hCoV-19/USA/FL-CDC-LC0571114/2022	EPI_ISL_12086992
LC0571124	hCoV-19/USA/FL-CDC-LC0571124/2022	EPI_ISL_12086993
LC0571113	hCoV-19/USA/FL-CDC-LC0571113/2022	EPI_ISL_12086994
LC0571072	hCoV-19/USA/FL-CDC-LC0571072/2022	EPI_ISL_12086995
LC0570915	hCoV-19/USA/NJ-CDC-LC0570915/2022	EPI_ISL_12086996
LC0571534	hCoV-19/USA/NY-CDC-LC0571534/2022	EPI_ISL_12086997
LC0571046	hCoV-19/USA/FL-CDC-LC0571046/2022	EPI_ISL_12086998
LC0571089	hCoV-19/USA/IL-CDC-LC0571089/2022	EPI_ISL_12087001
LC0571480	hCoV-19/USA/MD-CDC-LC0571480/2022	EPI_ISL_12087002
LC0571092	hCoV-19/USA/FL-CDC-LC0571092/2022	EPI_ISL_12087003
LC0571119	hCoV-19/USA/FL-CDC-LC0571119/2022	EPI_ISL_12087004
LC0571110	hCoV-19/USA/NY-CDC-LC0571110/2022	EPI_ISL_12087005
LC0571111	hCoV-19/USA/FL-CDC-LC0571111/2022	EPI_ISL_12087006
LC0571128	hCoV-19/USA/FL-CDC-LC0571128/2022	EPI_ISL_12087008
LC0571112	hCoV-19/USA/FL-CDC-LC0571112/2022	EPI_ISL_12087009
LC0571406	hCoV-19/USA/MD-CDC-LC0571406/2022	EPI_ISL_12087010
LC0571542	hCoV-19/USA/NC-CDC-LC0571542/2022	EPI_ISL_12087011
LC0571414	hCoV-19/USA/NC-CDC-LC0571414/2022	EPI_ISL_12087012
LC0571559	hCoV-19/USA/VA-CDC-LC0571559/2022	EPI_ISL_12087020
LC0571552	hCoV-19/USA/DC-CDC-LC0571552/2022	EPI_ISL_12087013
LC0570898	hCoV-19/USA/CT-CDC-LC0570898/2022	EPI_ISL_12087014
LC0571507	hCoV-19/USA/VA-CDC-LC0571507/2022	EPI_ISL_12087019
LC0571485	hCoV-19/USA/DC-CDC-LC0571485/2022	EPI_ISL_12087015
LC0571508	hCoV-19/USA/MD-CDC-LC0571508/2022	EPI_ISL_12087016
LC0571560	hCoV-19/USA/VA-CDC-LC0571560/2022	EPI_ISL_12087017
LC0571543	hCoV-19/USA/NC-CDC-LC0571543/2022	EPI_ISL_12087018
LC0571525	hCoV-19/USA/VA-CDC-LC0571525/2022	EPI_ISL_12087021
LC0570876	hCoV-19/USA/NY-CDC-LC0570876/2022	EPI_ISL_12087022
LC0570903	hCoV-19/USA/NJ-CDC-LC0570903/2022	EPI_ISL_12087023
LC0571028	hCoV-19/USA/NY-CDC-LC0571028/2022	EPI_ISL_12087024
LC0570891	hCoV-19/USA/NY-CDC-LC0570891/2022	EPI_ISL_12087025
LC0571506	hCoV-19/USA/VA-CDC-LC0571506/2022	EPI_ISL_12087026
LC0570942	hCoV-19/USA/PA-CDC-LC0570942/2022	EPI_ISL_12087027
LC0570988	hCoV-19/USA/NJ-CDC-LC0570988/2022	EPI_ISL_12087028
LC0570970	hCoV-19/USA/NY-CDC-LC0570970/2022	EPI_ISL_12087029
LC0571495	hCoV-19/USA/NC-CDC-LC0571495/2022	EPI_ISL_12087030
LC0571075	hCoV-19/USA/FL-CDC-LC0571075/2022	EPI_ISL_12087031
LC0571076	hCoV-19/USA/FL-CDC-LC0571076/2022	EPI_ISL_12087032
LC0571526	hCoV-19/USA/VA-CDC-LC0571526/2022	EPI_ISL_12087033
LC0571095	hCoV-19/USA/FL-CDC-LC0571095/2022	EPI_ISL_12087034
LC0571512	hCoV-19/USA/VA-CDC-LC0571512/2022	EPI_ISL_12087035
LC0571077	hCoV-19/USA/FL-CDC-LC0571077/2022	EPI_ISL_12087036
LC0571122	hCoV-19/USA/FL-CDC-LC0571122/2022	EPI_ISL_12087037
LC0571134	hCoV-19/USA/FL-CDC-LC0571134/2022	EPI_ISL_12087038
LC0571069	hCoV-19/USA/FL-CDC-LC0571069/2022	EPI_ISL_12087039
LC0571527	hCoV-19/USA/NC-CDC-LC0571527/2022	EPI_ISL_12087040
LC0571494	hCoV-19/USA/MD-CDC-LC0571494/2022	EPI_ISL_12087041
LC0570904	hCoV-19/USA/NJ-CDC-LC0570904/2022	EPI_ISL_12087042
LC0570968	hCoV-19/USA/NJ-CDC-LC0570968/2022	EPI_ISL_12087043
LC0571432	hCoV-19/USA/MD-CDC-LC0571432/2022	EPI_ISL_12087044
LC0571066	hCoV-19/USA/NJ-CDC-LC0571066/2022	EPI_ISL_12087045
LC0570967	hCoV-19/USA/PA-CDC-LC0570967/2022	EPI_ISL_12087046
LC0570899	hCoV-19/USA/PA-CDC-LC0570899/2022	EPI_ISL_12087047
LC0570930	hCoV-19/USA/NJ-CDC-LC0570930/2022	EPI_ISL_12087048
LC0570972	hCoV-19/USA/PA-CDC-LC0570972/2022	EPI_ISL_12087049
LC0571103	hCoV-19/USA/FL-CDC-LC0571103/2022	EPI_ISL_12087050
LC0570971	hCoV-19/USA/NJ-CDC-LC0570971/2022	EPI_ISL_12087051
LC0570963	hCoV-19/USA/NJ-CDC-LC0570963/2022	EPI_ISL_12087055
LC0571501	hCoV-19/USA/NC-CDC-LC0571501/2022	EPI_ISL_12087052
LC0571002	hCoV-19/USA/NJ-CDC-LC0571002/2022	EPI_ISL_12087053
LC0571021	hCoV-19/USA/NJ-CDC-LC0571021/2022	EPI_ISL_12087060
LC0422430	hCoV-19/USA/MI-CDC-LC0422430/2021	EPI_ISL_8023107
LC0570956	hCoV-19/USA/NJ-CDC-LC0570956/2022	EPI_ISL_12087054
LC0570928	hCoV-19/USA/NJ-CDC-LC0570928/2022	EPI_ISL_12087056
LC0571005	hCoV-19/USA/NJ-CDC-LC0571005/2022	EPI_ISL_12087057
LC0571022	hCoV-19/USA/NJ-CDC-LC0571022/2022	EPI_ISL_12087058
LC0571040	hCoV-19/USA/FL-CDC-LC0571040/2022	EPI_ISL_12087059
LC0570977	hCoV-19/USA/NJ-CDC-LC0570977/2022	EPI_ISL_12087063
LC0571023	hCoV-19/USA/NJ-CDC-LC0571023/2022	EPI_ISL_12087061
LC0571071	hCoV-19/USA/FL-CDC-LC0571071/2022	EPI_ISL_12087062
LC0570965	hCoV-19/USA/NJ-CDC-LC0570965/2022	EPI_ISL_12087064
LC0571006	hCoV-19/USA/NJ-CDC-LC0571006/2022	EPI_ISL_12087065
LC0571004	hCoV-19/USA/NJ-CDC-LC0571004/2022	EPI_ISL_12087071
LC0570912	hCoV-19/USA/MA-CDC-LC0570912/2022	EPI_ISL_12087090
LC0332989	hCoV-19/USA/NE-CDC-LC0332989/2021	EPI_ISL_5870823
LC0570936	hCoV-19/USA/NJ-CDC-LC0570936/2022	EPI_ISL_12087066
LC0570931	hCoV-19/USA/NJ-CDC-LC0570931/2022	EPI_ISL_12087067
LC0571018	hCoV-19/USA/NJ-CDC-LC0571018/2022	EPI_ISL_12087068
LC0571003	hCoV-19/USA/NJ-CDC-LC0571003/2022	EPI_ISL_12087069
LC0571032	hCoV-19/USA/NJ-CDC-LC0571032/2022	EPI_ISL_12087070
LC0570957	hCoV-19/USA/NJ-CDC-LC0570957/2022	EPI_ISL_12087072
LC0570900	hCoV-19/USA/NJ-CDC-LC0570900/2022	EPI_ISL_12087073
LC0571012	hCoV-19/USA/NY-CDC-LC0571012/2022	EPI_ISL_12087074
LC0571090	hCoV-19/USA/AL-CDC-LC0571090/2022	EPI_ISL_12087075
LC0571443	hCoV-19/USA/NC-CDC-LC0571443/2022	EPI_ISL_12087076
LC0571039	hCoV-19/USA/FL-CDC-LC0571039/2022	EPI_ISL_12087077
LC0571099	hCoV-19/USA/FL-CDC-LC0571099/2022	EPI_ISL_12087078
LC0571520	hCoV-19/USA/NY-CDC-LC0571520/2022	EPI_ISL_12087081
LC0571519	hCoV-19/USA/LA-CDC-LC0571519/2022	EPI_ISL_12087079
LC0571073	hCoV-19/USA/FL-CDC-LC0571073/2022	EPI_ISL_12087080
LC0571450	hCoV-19/USA/NY-CDC-LC0571450/2022	EPI_ISL_12087082
LC0571031	hCoV-19/USA/AZ-CDC-LC0571031/2022	EPI_ISL_12087101
LC0571516	hCoV-19/USA/NY-CDC-LC0571516/2022	EPI_ISL_12087083
LC0571517	hCoV-19/USA/NY-CDC-LC0571517/2022	EPI_ISL_12087084
LC0571226	hCoV-19/USA/NJ-CDC-LC0571226/2022	EPI_ISL_12087085
LC0571369	hCoV-19/USA/VA-CDC-LC0571369/2022	EPI_ISL_12087086
LC0571498	hCoV-19/USA/NY-CDC-LC0571498/2022	EPI_ISL_12087087
LC0570882	hCoV-19/USA/MA-CDC-LC0570882/2022	EPI_ISL_12087088
LC0570986	hCoV-19/USA/NJ-CDC-LC0570986/2022	EPI_ISL_12087089
LC0571047	hCoV-19/USA/FL-CDC-LC0571047/2022	EPI_ISL_12087091
LC0570991	hCoV-19/USA/NY-CDC-LC0570991/2022	EPI_ISL_12087092
LC0571169	hCoV-19/USA/NY-CDC-LC0571169/2022	EPI_ISL_12087093
LC0571170	hCoV-19/USA/NY-CDC-LC0571170/2022	EPI_ISL_12087094
LC0570987	hCoV-19/USA/NJ-CDC-LC0570987/2022	EPI_ISL_12087095
LC0571020	hCoV-19/USA/NJ-CDC-LC0571020/2022	EPI_ISL_12087096
LC0571198	hCoV-19/USA/NY-CDC-LC0571198/2022	EPI_ISL_12087097
LC0571237	hCoV-19/USA/NY-CDC-LC0571237/2022	EPI_ISL_12087098
LC0571479	hCoV-19/USA/GA-CDC-LC0571479/2022	EPI_ISL_12087099
LC0571007	hCoV-19/USA/CT-CDC-LC0571007/2022	EPI_ISL_12087100
LC0571106	hCoV-19/USA/FL-CDC-LC0571106/2022	EPI_ISL_12087102
LC0571105	hCoV-19/USA/FL-CDC-LC0571105/2022	EPI_ISL_12087103
LC0571019	hCoV-19/USA/NJ-CDC-LC0571019/2022	EPI_ISL_12087104
LC0570927	hCoV-19/USA/NJ-CDC-LC0570927/2022	EPI_ISL_12087105
LC0570948	hCoV-19/USA/NY-CDC-LC0570948/2022	EPI_ISL_12087106
LC0570886	hCoV-19/USA/NY-CDC-LC0570886/2022	EPI_ISL_12087107
LC0570892	hCoV-19/USA/NY-CDC-LC0570892/2022	EPI_ISL_12087108
LC0570926	hCoV-19/USA/NY-CDC-LC0570926/2022	EPI_ISL_12087109
LC0571463	hCoV-19/USA/NC-CDC-LC0571463/2022	EPI_ISL_12087111
LC0571377	hCoV-19/USA/NC-CDC-LC0571377/2022	EPI_ISL_12087112
LC0571070	hCoV-19/USA/FL-CDC-LC0571070/2022	EPI_ISL_12087113
LC0571024	hCoV-19/USA/NJ-CDC-LC0571024/2022	EPI_ISL_12087114
LC0570997	hCoV-19/USA/NJ-CDC-LC0570997/2022	EPI_ISL_12087115
LC0571013	hCoV-19/USA/NJ-CDC-LC0571013/2022	EPI_ISL_12087116
LC0570941	hCoV-19/USA/PA-CDC-LC0570941/2022	EPI_ISL_12087117
LC0570940	hCoV-19/USA/PA-CDC-LC0570940/2022	EPI_ISL_12087118
LC0570906	hCoV-19/USA/PA-CDC-LC0570906/2022	EPI_ISL_12087119
LC0571014	hCoV-19/USA/PA-CDC-LC0571014/2022	EPI_ISL_12087120
LC0570905	hCoV-19/USA/PA-CDC-LC0570905/2022	EPI_ISL_12087121
LC0570964	hCoV-19/USA/NJ-CDC-LC0570964/2022	EPI_ISL_12087122
LC0570874	hCoV-19/USA/PA-CDC-LC0570874/2022	EPI_ISL_12087123
LC0570920	hCoV-19/USA/NJ-CDC-LC0570920/2022	EPI_ISL_12087124
LC0571010	hCoV-19/USA/PA-CDC-LC0571010/2022	EPI_ISL_12087125
LC0571011	hCoV-19/USA/NJ-CDC-LC0571011/2022	EPI_ISL_12087126
LC0570958	hCoV-19/USA/NJ-CDC-LC0570958/2022	EPI_ISL_12087127
LC0571455	hCoV-19/USA/VA-CDC-LC0571455/2022	EPI_ISL_12087141
LC0570879	hCoV-19/USA/NJ-CDC-LC0570879/2022	EPI_ISL_12087128
LC0571017	hCoV-19/USA/MD-CDC-LC0571017/2022	EPI_ISL_12087129
LC0571030	hCoV-19/USA/NY-CDC-LC0571030/2022	EPI_ISL_12087131
LC0571025	hCoV-19/USA/NJ-CDC-LC0571025/2022	EPI_ISL_12087134
LC0570946	hCoV-19/USA/NJ-CDC-LC0570946/2022	EPI_ISL_12087130
LC0571415	hCoV-19/USA/DC-CDC-LC0571415/2022	EPI_ISL_12087139
LC0571394	hCoV-19/USA/NC-CDC-LC0571394/2022	EPI_ISL_12087142
LC0570902	hCoV-19/USA/NY-CDC-LC0570902/2022	EPI_ISL_12087132
LC0570897	hCoV-19/USA/NJ-CDC-LC0570897/2022	EPI_ISL_12087135
LC0571487	hCoV-19/USA/DC-CDC-LC0571487/2022	EPI_ISL_12087136
LC0570885	hCoV-19/USA/PA-CDC-LC0570885/2022	EPI_ISL_12087150
LC0570901	hCoV-19/USA/NY-CDC-LC0570901/2022	EPI_ISL_12087133
LC0571471	hCoV-19/USA/NC-CDC-LC0571471/2022	EPI_ISL_12087144
LC0570894	hCoV-19/USA/NJ-CDC-LC0570894/2022	EPI_ISL_12087137
LC0571367	hCoV-19/USA/NC-CDC-LC0571367/2022	EPI_ISL_12087143
LC0571420	hCoV-19/USA/NC-CDC-LC0571420/2022	EPI_ISL_12087145
LC0570943	hCoV-19/USA/NJ-CDC-LC0570943/2022	EPI_ISL_12087138
LC0571015	hCoV-19/USA/PA-CDC-LC0571015/2022	EPI_ISL_12087148
LC0570955	hCoV-19/USA/PA-CDC-LC0570955/2022	EPI_ISL_12087151
LC0571416	hCoV-19/USA/NC-CDC-LC0571416/2022	EPI_ISL_12087153
LC0571366	hCoV-19/USA/VA-CDC-LC0571366/2022	EPI_ISL_12087140
LC0571531	hCoV-19/USA/NC-CDC-LC0571531/2022	EPI_ISL_12087146
LC0571342	hCoV-19/USA/VA-CDC-LC0571342/2022	EPI_ISL_12087154
LC0571016	hCoV-19/USA/PA-CDC-LC0571016/2022	EPI_ISL_12087147
LC0571469	hCoV-19/USA/DC-CDC-LC0571469/2022	EPI_ISL_12087158
LC0570890	hCoV-19/USA/NJ-CDC-LC0570890/2022	EPI_ISL_12087149
LC0571027	hCoV-19/USA/NJ-CDC-LC0571027/2022	EPI_ISL_12087168
LC0570944	hCoV-19/USA/PA-CDC-LC0570944/2022	EPI_ISL_12087152
LC0571468	hCoV-19/USA/DC-CDC-LC0571468/2022	EPI_ISL_12087155
LC0570896	hCoV-19/USA/NY-CDC-LC0570896/2022	EPI_ISL_12087160
LC0571470	hCoV-19/USA/DC-CDC-LC0571470/2022	EPI_ISL_12087156
LC0571514	hCoV-19/USA/DC-CDC-LC0571514/2022	EPI_ISL_12087157
LC0571422	hCoV-19/USA/DC-CDC-LC0571422/2022	EPI_ISL_12087159
LC0571510	hCoV-19/USA/DC-CDC-LC0571510/2022	EPI_ISL_12087161
LC0570878	hCoV-19/USA/NY-CDC-LC0570878/2022	EPI_ISL_12087184
LC0570995	hCoV-19/USA/NJ-CDC-LC0570995/2022	EPI_ISL_12087162
LC0570888	hCoV-19/USA/NY-CDC-LC0570888/2022	EPI_ISL_12087163
LC0570887	hCoV-19/USA/NY-CDC-LC0570887/2022	EPI_ISL_12087164
LC0570889	hCoV-19/USA/NY-CDC-LC0570889/2022	EPI_ISL_12087165
LC0570979	hCoV-19/USA/NJ-CDC-LC0570979/2022	EPI_ISL_12087166
LC0570984	hCoV-19/USA/NJ-CDC-LC0570984/2022	EPI_ISL_12087169
LC0571185	hCoV-19/USA/NY-CDC-LC0571185/2022	EPI_ISL_12087172
LC0570909	hCoV-19/USA/NY-CDC-LC0570909/2022	EPI_ISL_12087173
LC0570980	hCoV-19/USA/NY-CDC-LC0570980/2022	EPI_ISL_12087170
LC0571029	hCoV-19/USA/NY-CDC-LC0571029/2022	EPI_ISL_12087189
LC0570933	hCoV-19/USA/NY-CDC-LC0570933/2022	EPI_ISL_12087201
LC0570976	hCoV-19/USA/NJ-CDC-LC0570976/2022	EPI_ISL_12087171
LC0570950	hCoV-19/USA/NJ-CDC-LC0570950/2022	EPI_ISL_12087175
LC0570999	hCoV-19/USA/NY-CDC-LC0570999/2022	EPI_ISL_12087176
LC0570918	hCoV-19/USA/NY-CDC-LC0570918/2022	EPI_ISL_12087181
LC0570982	hCoV-19/USA/NJ-CDC-LC0570982/2022	EPI_ISL_12087174
LC0570949	hCoV-19/USA/NJ-CDC-LC0570949/2022	EPI_ISL_12087177
LC0571241	hCoV-19/USA/NJ-CDC-LC0571241/2022	EPI_ISL_12087179
LC0570992	hCoV-19/USA/NJ-CDC-LC0570992/2022	EPI_ISL_12087178
LC0570996	hCoV-19/USA/NJ-CDC-LC0570996/2022	EPI_ISL_12087180
LC0570932	hCoV-19/USA/DE-CDC-LC0570932/2022	EPI_ISL_12087190
LC0571343	hCoV-19/USA/NC-CDC-LC0571343/2022	EPI_ISL_12087196
LC0570917	hCoV-19/USA/NJ-CDC-LC0570917/2022	EPI_ISL_12087182
LC0570895	hCoV-19/USA/NY-CDC-LC0570895/2022	EPI_ISL_12087194
LC0571203	hCoV-19/USA/NJ-CDC-LC0571203/2022	EPI_ISL_12087213
LC0571151	hCoV-19/USA/NJ-CDC-LC0571151/2022	EPI_ISL_12087216
LC0570916	hCoV-19/USA/NJ-CDC-LC0570916/2022	EPI_ISL_12087183
LC0570910	hCoV-19/USA/NY-CDC-LC0570910/2022	EPI_ISL_12087185
LC0570989	hCoV-19/USA/NJ-CDC-LC0570989/2022	EPI_ISL_12087187
LC0571008	hCoV-19/USA/PA-CDC-LC0571008/2022	EPI_ISL_12087191
LC0570924	hCoV-19/USA/NJ-CDC-LC0570924/2022	EPI_ISL_12087186
LC0571497	hCoV-19/USA/VA-CDC-LC0571497/2022	EPI_ISL_12087195
LC0570975	hCoV-19/USA/DE-CDC-LC0570975/2022	EPI_ISL_12087188
LC0570978	hCoV-19/USA/DE-CDC-LC0570978/2022	EPI_ISL_12087197
LC0570939	hCoV-19/USA/VT-CDC-LC0570939/2022	EPI_ISL_12087200
LC0571009	hCoV-19/USA/NJ-CDC-LC0571009/2022	EPI_ISL_12087192
LC0570951	hCoV-19/USA/NJ-CDC-LC0570951/2022	EPI_ISL_12087202
LC0570893	hCoV-19/USA/NY-CDC-LC0570893/2022	EPI_ISL_12087193
LC0571180	hCoV-19/USA/NJ-CDC-LC0571180/2022	EPI_ISL_12087208
LC0571344	hCoV-19/USA/NC-CDC-LC0571344/2022	EPI_ISL_12087198
LC0570919	hCoV-19/USA/NJ-CDC-LC0570919/2022	EPI_ISL_12087199
LC0570925	hCoV-19/USA/NJ-CDC-LC0570925/2022	EPI_ISL_12087204
LC0570923	hCoV-19/USA/NJ-CDC-LC0570923/2022	EPI_ISL_12087203
LC0571147	hCoV-19/USA/NY-CDC-LC0571147/2022	EPI_ISL_12087207
LC0571232	hCoV-19/USA/NJ-CDC-LC0571232/2022	EPI_ISL_12087212
LC0571152	hCoV-19/USA/NJ-CDC-LC0571152/2022	EPI_ISL_12087227
LC0571146	hCoV-19/USA/NJ-CDC-LC0571146/2022	EPI_ISL_12087209
LC0571236	hCoV-19/USA/NY-CDC-LC0571236/2022	EPI_ISL_12087210
LC0571164	hCoV-19/USA/NJ-CDC-LC0571164/2022	EPI_ISL_12087211
LC0571153	hCoV-19/USA/NJ-CDC-LC0571153/2022	EPI_ISL_12087215
LC0571222	hCoV-19/USA/NJ-CDC-LC0571222/2022	EPI_ISL_12087219
LC0571204	hCoV-19/USA/NJ-CDC-LC0571204/2022	EPI_ISL_12087214
LC0571224	hCoV-19/USA/NY-CDC-LC0571224/2022	EPI_ISL_12087253
LC0571145	hCoV-19/USA/CT-CDC-LC0571145/2022	EPI_ISL_12087255
LC0571210	hCoV-19/USA/NY-CDC-LC0571210/2022	EPI_ISL_12087272
LC0571156	hCoV-19/USA/NJ-CDC-LC0571156/2022	EPI_ISL_12087217
LC0571190	hCoV-19/USA/NJ-CDC-LC0571190/2022	EPI_ISL_12087220
LC0571440	hCoV-19/USA/NY-CDC-LC0571440/2022	EPI_ISL_12087230
LC0571218	hCoV-19/USA/NJ-CDC-LC0571218/2022	EPI_ISL_12087221
LC0571240	hCoV-19/USA/NJ-CDC-LC0571240/2022	EPI_ISL_12087226
LC0571216	hCoV-19/USA/NJ-CDC-LC0571216/2022	EPI_ISL_12087222
LC0571221	hCoV-19/USA/NJ-CDC-LC0571221/2022	EPI_ISL_12087224
LC0571197	hCoV-19/USA/NY-CDC-LC0571197/2022	EPI_ISL_12087228
LC0571509	hCoV-19/USA/NC-CDC-LC0571509/2022	EPI_ISL_12087237
LC0571220	hCoV-19/USA/NJ-CDC-LC0571220/2022	EPI_ISL_12087225
LC0571562	hCoV-19/USA/PA-CDC-LC0571562/2022	EPI_ISL_12087233
LC0571466	hCoV-19/USA/MD-CDC-LC0571466/2022	EPI_ISL_12087238
LC0571181	hCoV-19/USA/NY-CDC-LC0571181/2022	EPI_ISL_12087229
LC0571042	hCoV-19/USA/FL-CDC-LC0571042/2022	EPI_ISL_12087245
LC0571054	hCoV-19/USA/NJ-CDC-LC0571054/2022	EPI_ISL_12087256
LC0571459	hCoV-19/USA/CA-CDC-LC0571459/2022	EPI_ISL_12087231
LC0571419	hCoV-19/USA/FL-CDC-LC0571419/2022	EPI_ISL_12087232
LC0571533	hCoV-19/USA/MD-CDC-LC0571533/2022	EPI_ISL_12087243
LC0571165	hCoV-19/USA/NJ-CDC-LC0571165/2022	EPI_ISL_12087248
LC0571586	hCoV-19/USA/NY-CDC-LC0571586/2022	EPI_ISL_12087234
LC0571201	hCoV-19/USA/NY-CDC-LC0571201/2022	EPI_ISL_12087235
LC0571202	hCoV-19/USA/NY-CDC-LC0571202/2022	EPI_ISL_12087236
LC0571214	hCoV-19/USA/NY-CDC-LC0571214/2022	EPI_ISL_12087244
LC0571522	hCoV-19/USA/DC-CDC-LC0571522/2022	EPI_ISL_12087246
LC0571052	hCoV-19/USA/FL-CDC-LC0571052/2022	EPI_ISL_12087252
LC0571061	hCoV-19/USA/PA-CDC-LC0571061/2022	EPI_ISL_12087264
LC0571184	hCoV-19/USA/NJ-CDC-LC0571184/2022	EPI_ISL_12087274
LC0571139	hCoV-19/USA/NJ-CDC-LC0571139/2022	EPI_ISL_12087247
LC0571444	hCoV-19/USA/DC-CDC-LC0571444/2022	EPI_ISL_12087261
LC0571307	hCoV-19/USA/NC-CDC-LC0571307/2022	EPI_ISL_12087268
LC0571163	hCoV-19/USA/NJ-CDC-LC0571163/2022	EPI_ISL_12087249
LC0571058	hCoV-19/USA/NJ-CDC-LC0571058/2022	EPI_ISL_12087250
LC0571413	hCoV-19/USA/DC-CDC-LC0571413/2022	EPI_ISL_12087259
LC0571464	hCoV-19/USA/NC-CDC-LC0571464/2022	EPI_ISL_12087251
LC0571411	hCoV-19/USA/DC-CDC-LC0571411/2022	EPI_ISL_12087260
LC0571319	hCoV-19/USA/VA-CDC-LC0571319/2022	EPI_ISL_12087266
LC0571179	hCoV-19/USA/NY-CDC-LC0571179/2022	EPI_ISL_12087254
LC0571213	hCoV-19/USA/PA-CDC-LC0571213/2022	EPI_ISL_12087265
LC0571600	hCoV-19/USA/NY-CDC-LC0571600/2022	EPI_ISL_12087430
LC0571634	hCoV-19/USA/NJ-CDC-LC0571634/2022	EPI_ISL_12087431
LC0571206	hCoV-19/USA/NJ-CDC-LC0571206/2022	EPI_ISL_12087257
LC0571246	hCoV-19/USA/NJ-CDC-LC0571246/2022	EPI_ISL_12087258
LC0571183	hCoV-19/USA/NJ-CDC-LC0571183/2022	EPI_ISL_12087273
LC0571166	hCoV-19/USA/NJ-CDC-LC0571166/2022	EPI_ISL_12087279
LC0571215	hCoV-19/USA/NY-CDC-LC0571215/2022	EPI_ISL_12087262
LC0571193	hCoV-19/USA/NY-CDC-LC0571193/2022	EPI_ISL_12087263
LC0571207	hCoV-19/USA/NJ-CDC-LC0571207/2022	EPI_ISL_12087267
LC0571173	hCoV-19/USA/NJ-CDC-LC0571173/2022	EPI_ISL_12087269
LC0571209	hCoV-19/USA/NJ-CDC-LC0571209/2022	EPI_ISL_12087270
LC0571172	hCoV-19/USA/NY-CDC-LC0571172/2022	EPI_ISL_12087271
LC0571189	hCoV-19/USA/PA-CDC-LC0571189/2022	EPI_ISL_12087275
LC0571489	hCoV-19/USA/VA-CDC-LC0571489/2022	EPI_ISL_12087276
LC0571334	hCoV-19/USA/VA-CDC-LC0571334/2022	EPI_ISL_12087277
LC0571390	hCoV-19/USA/MD-CDC-LC0571390/2022	EPI_ISL_12087278
LC0571223	hCoV-19/USA/NJ-CDC-LC0571223/2022	EPI_ISL_12087280
LC0571178	hCoV-19/USA/PA-CDC-LC0571178/2022	EPI_ISL_12087285
LC0571194	hCoV-19/USA/PA-CDC-LC0571194/2022	EPI_ISL_12087281
LC0571177	hCoV-19/USA/PA-CDC-LC0571177/2022	EPI_ISL_12087286
LC0571435	hCoV-19/USA/DC-CDC-LC0571435/2022	EPI_ISL_12087294
LC0571243	hCoV-19/USA/NY-CDC-LC0571243/2022	EPI_ISL_12087282
LC0571502	hCoV-19/USA/NC-CDC-LC0571502/2022	EPI_ISL_12087291
LC0571395	hCoV-19/USA/MD-CDC-LC0571395/2022	EPI_ISL_12087296
LC0571233	hCoV-19/USA/NJ-CDC-LC0571233/2022	EPI_ISL_12087283
LC0571231	hCoV-19/USA/NY-CDC-LC0571231/2022	EPI_ISL_12087302
LC0571248	hCoV-19/USA/NJ-CDC-LC0571248/2022	EPI_ISL_12087284
LC0571049	hCoV-19/USA/FL-CDC-LC0571049/2022	EPI_ISL_12087293
LC0571186	hCoV-19/USA/NJ-CDC-LC0571186/2022	EPI_ISL_12087287
LC0571176	hCoV-19/USA/PA-CDC-LC0571176/2022	EPI_ISL_12087288
LC0571048	hCoV-19/USA/FL-CDC-LC0571048/2022	EPI_ISL_12087306
LC0571235	hCoV-19/USA/NY-CDC-LC0571235/2022	EPI_ISL_12087309
LC0571174	hCoV-19/USA/NY-CDC-LC0571174/2022	EPI_ISL_12087289
LC0571219	hCoV-19/USA/NY-CDC-LC0571219/2022	EPI_ISL_12087290
LC0571336	hCoV-19/USA/NC-CDC-LC0571336/2022	EPI_ISL_12087292
LC0571436	hCoV-19/USA/DC-CDC-LC0571436/2022	EPI_ISL_12087295
LC0571602	hCoV-19/USA/NY-CDC-LC0571602/2022	EPI_ISL_12087433
LC0571199	hCoV-19/USA/NY-CDC-LC0571199/2022	EPI_ISL_12087297
LC0571062	hCoV-19/USA/NJ-CDC-LC0571062/2022	EPI_ISL_12087311
LC0571059	hCoV-19/USA/NJ-CDC-LC0571059/2022	EPI_ISL_12087298
LC0571445	hCoV-19/USA/DC-CDC-LC0571445/2022	EPI_ISL_12087299
LC0571150	hCoV-19/USA/NJ-CDC-LC0571150/2022	EPI_ISL_12087300
LC0571211	hCoV-19/USA/NJ-CDC-LC0571211/2022	EPI_ISL_12087301
LC0571162	hCoV-19/USA/NY-CDC-LC0571162/2022	EPI_ISL_12087303
LC0571037	hCoV-19/USA/FL-CDC-LC0571037/2022	EPI_ISL_12087304
LC0571045	hCoV-19/USA/FL-CDC-LC0571045/2022	EPI_ISL_12087305
LC0571044	hCoV-19/USA/FL-CDC-LC0571044/2022	EPI_ISL_12087307
LC0571043	hCoV-19/USA/FL-CDC-LC0571043/2022	EPI_ISL_12087308
LC0571034	hCoV-19/USA/FL-CDC-LC0571034/2022	EPI_ISL_12087310
LC0571035	hCoV-19/USA/FL-CDC-LC0571035/2022	EPI_ISL_12087312
LC0571157	hCoV-19/USA/NY-CDC-LC0571157/2022	EPI_ISL_12087313
LC0571159	hCoV-19/USA/NY-CDC-LC0571159/2022	EPI_ISL_12087314
LC0571191	hCoV-19/USA/NY-CDC-LC0571191/2022	EPI_ISL_12087315
LC0571141	hCoV-19/USA/CT-CDC-LC0571141/2022	EPI_ISL_12087316
LC0571143	hCoV-19/USA/NJ-CDC-LC0571143/2022	EPI_ISL_12087317
LC0571242	hCoV-19/USA/NY-CDC-LC0571242/2022	EPI_ISL_12087318
LC0571038	hCoV-19/USA/FL-CDC-LC0571038/2022	EPI_ISL_12087319
LC0571196	hCoV-19/USA/NY-CDC-LC0571196/2022	EPI_ISL_12087320
LC0571247	hCoV-19/USA/PA-CDC-LC0571247/2022	EPI_ISL_12087321
LC0571195	hCoV-19/USA/NJ-CDC-LC0571195/2022	EPI_ISL_12087322
LC0571249	hCoV-19/USA/NJ-CDC-LC0571249/2022	EPI_ISL_12087323
LC0571591	hCoV-19/USA/NJ-CDC-LC0571591/2022	EPI_ISL_12087342
LC0571234	hCoV-19/USA/NJ-CDC-LC0571234/2022	EPI_ISL_12087324
LC0571238	hCoV-19/USA/NJ-CDC-LC0571238/2022	EPI_ISL_12087325
LC0571412	hCoV-19/USA/MD-CDC-LC0571412/2022	EPI_ISL_12087326
LC0571225	hCoV-19/USA/NJ-CDC-LC0571225/2022	EPI_ISL_12087327
LC0571227	hCoV-19/USA/PA-CDC-LC0571227/2022	EPI_ISL_12087328
LC0571187	hCoV-19/USA/NY-CDC-LC0571187/2022	EPI_ISL_12087329
LC0571188	hCoV-19/USA/NY-CDC-LC0571188/2022	EPI_ISL_12087332
LC0571200	hCoV-19/USA/NJ-CDC-LC0571200/2022	EPI_ISL_12087330
LC0571149	hCoV-19/USA/NJ-CDC-LC0571149/2022	EPI_ISL_12087331
LC0571138	hCoV-19/USA/DE-CDC-LC0571138/2022	EPI_ISL_12087333
LC0571144	hCoV-19/USA/NJ-CDC-LC0571144/2022	EPI_ISL_12087334
LC0571230	hCoV-19/USA/NJ-CDC-LC0571230/2022	EPI_ISL_12087335
LC0571205	hCoV-19/USA/NJ-CDC-LC0571205/2022	EPI_ISL_12087336
LC0571370	hCoV-19/USA/NC-CDC-LC0571370/2022	EPI_ISL_12087337
LC0571148	hCoV-19/USA/DE-CDC-LC0571148/2022	EPI_ISL_12087340
LC0571632	hCoV-19/USA/NJ-CDC-LC0571632/2022	EPI_ISL_12087348
LC0571053	hCoV-19/USA/NJ-CDC-LC0571053/2022	EPI_ISL_12087338
LC0571375	hCoV-19/USA/VA-CDC-LC0571375/2022	EPI_ISL_12087339
LC0571167	hCoV-19/USA/NJ-CDC-LC0571167/2022	EPI_ISL_12087341
LC0571627	hCoV-19/USA/NJ-CDC-LC0571627/2022	EPI_ISL_12087343
LC0571589	hCoV-19/USA/NY-CDC-LC0571589/2022	EPI_ISL_12087344
LC0571622	hCoV-19/USA/CT-CDC-LC0571622/2022	EPI_ISL_12087345
LC0571574	hCoV-19/USA/NJ-CDC-LC0571574/2022	EPI_ISL_12087346
LC0571629	hCoV-19/USA/NJ-CDC-LC0571629/2022	EPI_ISL_12087347
LC0571573	hCoV-19/USA/NJ-CDC-LC0571573/2022	EPI_ISL_12087349
LC0571639	hCoV-19/USA/CT-CDC-LC0571639/2022	EPI_ISL_12087357
LC0571572	hCoV-19/USA/NY-CDC-LC0571572/2022	EPI_ISL_12087350
LC0571580	hCoV-19/USA/NY-CDC-LC0571580/2022	EPI_ISL_12087351
LC0571631	hCoV-19/USA/CT-CDC-LC0571631/2022	EPI_ISL_12087352
LC0571570	hCoV-19/USA/NJ-CDC-LC0571570/2022	EPI_ISL_12087353
LC0571623	hCoV-19/USA/CT-CDC-LC0571623/2022	EPI_ISL_12087354
LC0571638	hCoV-19/USA/CT-CDC-LC0571638/2022	EPI_ISL_12087355
LC0571590	hCoV-19/USA/NJ-CDC-LC0571590/2022	EPI_ISL_12087356
LC0571607	hCoV-19/USA/CT-CDC-LC0571607/2022	EPI_ISL_12087358
LC0571583	hCoV-19/USA/NJ-CDC-LC0571583/2022	EPI_ISL_12087359
LC0571458	hCoV-19/USA/OR-CDC-LC0571458/2022	EPI_ISL_12087360
LC0571457	hCoV-19/USA/VA-CDC-LC0571457/2022	EPI_ISL_12087361
LC0571456	hCoV-19/USA/VA-CDC-LC0571456/2022	EPI_ISL_12087362
LC0571441	hCoV-19/USA/PA-CDC-LC0571441/2022	EPI_ISL_12087363
LC0571595	hCoV-19/USA/NJ-CDC-LC0571595/2022	EPI_ISL_12087364
LC0571490	hCoV-19/USA/VA-CDC-LC0571490/2022	EPI_ISL_12087372
LC0571472	hCoV-19/USA/WA-CDC-LC0571472/2022	EPI_ISL_12087365
LC0571555	hCoV-19/USA/CA-CDC-LC0571555/2022	EPI_ISL_12087366
LC0571484	hCoV-19/USA/MD-CDC-LC0571484/2022	EPI_ISL_12087367
LC0571564	hCoV-19/USA/NJ-CDC-LC0571564/2022	EPI_ISL_12087368
LC0571400	hCoV-19/USA/MD-CDC-LC0571400/2022	EPI_ISL_12087369
LC0571404	hCoV-19/USA/VA-CDC-LC0571404/2022	EPI_ISL_12087370
LC0571491	hCoV-19/USA/VA-CDC-LC0571491/2022	EPI_ISL_12087371
LC0571579	hCoV-19/USA/NJ-CDC-LC0571579/2022	EPI_ISL_12087373
LC0571606	hCoV-19/USA/NY-CDC-LC0571606/2022	EPI_ISL_12087374
LC0571563	hCoV-19/USA/NJ-CDC-LC0571563/2022	EPI_ISL_12087375
LC0571584	hCoV-19/USA/NY-CDC-LC0571584/2022	EPI_ISL_12087376
LC0571582	hCoV-19/USA/NY-CDC-LC0571582/2022	EPI_ISL_12087377
LC0571593	hCoV-19/USA/NY-CDC-LC0571593/2022	EPI_ISL_12087378
LC0571556	hCoV-19/USA/MD-CDC-LC0571556/2022	EPI_ISL_12087379
LC0571597	hCoV-19/USA/PA-CDC-LC0571597/2022	EPI_ISL_12087380
LC0571252	hCoV-19/USA/FL-CDC-LC0571252/2022	EPI_ISL_12087381
LC0571405	hCoV-19/USA/DC-CDC-LC0571405/2022	EPI_ISL_12087382
LC0571403	hCoV-19/USA/DC-CDC-LC0571403/2022	EPI_ISL_12087383
LC0571379	hCoV-19/USA/VA-CDC-LC0571379/2022	EPI_ISL_12087384
LC0571357	hCoV-19/USA/VA-CDC-LC0571357/2022	EPI_ISL_12087385
LC0571351	hCoV-19/USA/MD-CDC-LC0571351/2022	EPI_ISL_12087386
LC0571482	hCoV-19/USA/DC-CDC-LC0571482/2022	EPI_ISL_12087387
LC0571460	hCoV-19/USA/VA-CDC-LC0571460/2022	EPI_ISL_12087388
LC0571452	hCoV-19/USA/MD-CDC-LC0571452/2022	EPI_ISL_12087389
LC0571505	hCoV-19/USA/MD-CDC-LC0571505/2022	EPI_ISL_12087390
LC0571540	hCoV-19/USA/DC-CDC-LC0571540/2022	EPI_ISL_12087391
LC0571524	hCoV-19/USA/OH-CDC-LC0571524/2022	EPI_ISL_12087392
LC0571454	hCoV-19/USA/VA-CDC-LC0571454/2022	EPI_ISL_12087393
LC0571453	hCoV-19/USA/DC-CDC-LC0571453/2022	EPI_ISL_12087394
LC0571451	hCoV-19/USA/DC-CDC-LC0571451/2022	EPI_ISL_12087395
LC0571327	hCoV-19/USA/VA-CDC-LC0571327/2022	EPI_ISL_12087396
LC0571576	hCoV-19/USA/NY-CDC-LC0571576/2022	EPI_ISL_12087397
LC0571578	hCoV-19/USA/PA-CDC-LC0571578/2022	EPI_ISL_12087398
LC0571387	hCoV-19/USA/SC-CDC-LC0571387/2022	EPI_ISL_12087399
LC0571465	hCoV-19/USA/NC-CDC-LC0571465/2022	EPI_ISL_12087400
LC0571399	hCoV-19/USA/NC-CDC-LC0571399/2022	EPI_ISL_12087401
LC0571347	hCoV-19/USA/NC-CDC-LC0571347/2022	EPI_ISL_12087402
LC0571386	hCoV-19/USA/NC-CDC-LC0571386/2022	EPI_ISL_12087403
LC0571569	hCoV-19/USA/NJ-CDC-LC0571569/2022	EPI_ISL_12087404
LC0571633	hCoV-19/USA/PA-CDC-LC0571633/2022	EPI_ISL_12087405
LC0571430	hCoV-19/USA/NC-CDC-LC0571430/2022	EPI_ISL_12087406
LC0571431	hCoV-19/USA/NC-CDC-LC0571431/2022	EPI_ISL_12087407
LC0571429	hCoV-19/USA/NC-CDC-LC0571429/2022	EPI_ISL_12087408
LC0571617	hCoV-19/USA/NJ-CDC-LC0571617/2022	EPI_ISL_12087409
LC0571523	hCoV-19/USA/MD-CDC-LC0571523/2022	EPI_ISL_12087411
LC0571348	hCoV-19/USA/NC-CDC-LC0571348/2022	EPI_ISL_12087412
LC0571536	hCoV-19/USA/DC-CDC-LC0571536/2022	EPI_ISL_12087413
LC0571640	hCoV-19/USA/NY-CDC-LC0571640/2022	EPI_ISL_12087414
LC0571371	hCoV-19/USA/VA-CDC-LC0571371/2022	EPI_ISL_12087415
LC0571360	hCoV-19/USA/VA-CDC-LC0571360/2022	EPI_ISL_12087416
LC0571618	hCoV-19/USA/DE-CDC-LC0571618/2022	EPI_ISL_12087417
LC0571619	hCoV-19/USA/NJ-CDC-LC0571619/2022	EPI_ISL_12087418
LC0571610	hCoV-19/USA/NJ-CDC-LC0571610/2022	EPI_ISL_12087419
LC0571615	hCoV-19/USA/NY-CDC-LC0571615/2022	EPI_ISL_12087420
LC0571635	hCoV-19/USA/NJ-CDC-LC0571635/2022	EPI_ISL_12087421
LC0571613	hCoV-19/USA/NJ-CDC-LC0571613/2022	EPI_ISL_12087422
LC0571621	hCoV-19/USA/CO-CDC-LC0571621/2022	EPI_ISL_12087423
LC0571598	hCoV-19/USA/CT-CDC-LC0571598/2022	EPI_ISL_12087424
LC0571603	hCoV-19/USA/NJ-CDC-LC0571603/2022	EPI_ISL_12087432
LC0571601	hCoV-19/USA/NY-CDC-LC0571601/2022	EPI_ISL_12087434
LC0571577	hCoV-19/USA/PA-CDC-LC0571577/2022	EPI_ISL_12087435
LC0571626	hCoV-19/USA/NJ-CDC-LC0571626/2022	EPI_ISL_12087436
LC0571592	hCoV-19/USA/NJ-CDC-LC0571592/2022	EPI_ISL_12087437
LC0571575	hCoV-19/USA/PA-CDC-LC0571575/2022	EPI_ISL_12087438
LC0571587	hCoV-19/USA/PA-CDC-LC0571587/2022	EPI_ISL_12087439
LC0571625	hCoV-19/USA/PA-CDC-LC0571625/2022	EPI_ISL_12087440
LC0571624	hCoV-19/USA/NJ-CDC-LC0571624/2022	EPI_ISL_12087441
LC0571253	hCoV-19/USA/FL-CDC-LC0571253/2022	EPI_ISL_12087442
LC0571581	hCoV-19/USA/NY-CDC-LC0571581/2022	EPI_ISL_12087443
LC0571565	hCoV-19/USA/NJ-CDC-LC0571565/2022	EPI_ISL_12087444
LC0571636	hCoV-19/USA/PA-CDC-LC0571636/2022	EPI_ISL_12087445
LC0571478	hCoV-19/USA/NC-CDC-LC0571478/2022	EPI_ISL_12087446
LC0571474	hCoV-19/USA/NC-CDC-LC0571474/2022	EPI_ISL_12087447
LC0058098	hCoV-19/USA/WV-CDC-LC0058098/2021	EPI_ISL_2184130
LC0024404	hCoV-19/USA/IL-CDC-LC0024404/2021	EPI_ISL_1321098
LC0296336	hCoV-19/USA/IN-CDC-LC0296336/2021	EPI_ISL_5077846
LC0299015	hCoV-19/USA/WV-CDC-LC0299015/2021	EPI_ISL_5079209
LC0335317	hCoV-19/USA/NV-CDC-LC0335317/2021	EPI_ISL_5871146
LC0334133	hCoV-19/USA/TX-CDC-LC0334133/2021	EPI_ISL_5871109
LC0298008	hCoV-19/USA/CO-CDC-LC0298008/2021	EPI_ISL_5074614
LC0298067	hCoV-19/USA/WI-CDC-LC0298067/2021	EPI_ISL_5074608
LC0297874	hCoV-19/USA/WI-CDC-LC0297874/2021	EPI_ISL_5074613
LC0298454	hCoV-19/USA/TX-CDC-LC0298454/2021	EPI_ISL_5074618
LC0297854	hCoV-19/USA/TX-CDC-LC0297854/2021	EPI_ISL_5074609
LC0298303	hCoV-19/USA/OK-CDC-LC0298303/2021	EPI_ISL_5074611
LC0298064	hCoV-19/USA/WI-CDC-LC0298064/2021	EPI_ISL_5074616
LC0298066	hCoV-19/USA/WI-CDC-LC0298066/2021	EPI_ISL_5074620
LC0297850	hCoV-19/USA/TX-CDC-LC0297850/2021	EPI_ISL_5074639
LC0298145	hCoV-19/USA/OK-CDC-LC0298145/2021	EPI_ISL_5074622
LC0297748	hCoV-19/USA/OH-CDC-LC0297748/2021	EPI_ISL_5074640
LC0298246	hCoV-19/USA/IA-CDC-LC0298246/2021	EPI_ISL_5074624
LC0298142	hCoV-19/USA/OK-CDC-LC0298142/2021	EPI_ISL_5074625
LC0297865	hCoV-19/USA/CA-CDC-LC0297865/2021	EPI_ISL_5074626
LC0298247	hCoV-19/USA/IA-CDC-LC0298247/2021	EPI_ISL_5074634
LC0295098	hCoV-19/USA/OH-CDC-LC0295098/2021	EPI_ISL_5074643
LC0298070	hCoV-19/USA/IN-CDC-LC0298070/2021	EPI_ISL_5074628
LC0298072	hCoV-19/USA/IL-CDC-LC0298072/2021	EPI_ISL_5074637
LC0298132	hCoV-19/USA/AR-CDC-LC0298132/2021	EPI_ISL_5074649
LC0298422	hCoV-19/USA/IL-CDC-LC0298422/2021	EPI_ISL_5074629
LC0298310	hCoV-19/USA/TX-CDC-LC0298310/2021	EPI_ISL_5074651
LC0294807	hCoV-19/USA/CO-CDC-LC0294807/2021	EPI_ISL_5074657
LC0297952	hCoV-19/USA/NV-CDC-LC0297952/2021	EPI_ISL_5074689
LC0298337	hCoV-19/USA/PA-CDC-LC0298337/2021	EPI_ISL_5074631
LC0297947	hCoV-19/USA/NV-CDC-LC0297947/2021	EPI_ISL_5074645
LC0294808	hCoV-19/USA/CO-CDC-LC0294808/2021	EPI_ISL_5074654
LC0298117	hCoV-19/USA/WA-CDC-LC0298117/2021	EPI_ISL_5074655
LC0297866	hCoV-19/USA/WI-CDC-LC0297866/2021	EPI_ISL_5074633
LC0294799	hCoV-19/USA/IL-CDC-LC0294799/2021	EPI_ISL_5074658
LC0298309	hCoV-19/USA/TX-CDC-LC0298309/2021	EPI_ISL_5074641
LC0296282	hCoV-19/USA/OK-CDC-LC0296282/2021	EPI_ISL_5074677
LC0298071	hCoV-19/USA/IL-CDC-LC0298071/2021	EPI_ISL_5074682
LC0297867	hCoV-19/USA/MO-CDC-LC0297867/2021	EPI_ISL_5074704
LC0294801	hCoV-19/USA/MO-CDC-LC0294801/2021	EPI_ISL_5074660
LC0297848	hCoV-19/USA/AR-CDC-LC0297848/2021	EPI_ISL_5074662
LC0297871	hCoV-19/USA/MO-CDC-LC0297871/2021	EPI_ISL_5074706
LC0298250	hCoV-19/USA/NV-CDC-LC0298250/2021	EPI_ISL_5074728
LC0294686	hCoV-19/USA/MO-CDC-LC0294686/2021	EPI_ISL_5074664
LC0295668	hCoV-19/USA/CO-CDC-LC0295668/2021	EPI_ISL_5074692
LC0294810	hCoV-19/USA/TX-CDC-LC0294810/2021	EPI_ISL_5074665
LC0294809	hCoV-19/USA/TX-CDC-LC0294809/2021	EPI_ISL_5074666
LC0297853	hCoV-19/USA/TX-CDC-LC0297853/2021	EPI_ISL_5074668
LC0298184	hCoV-19/USA/OK-CDC-LC0298184/2021	EPI_ISL_5074678
LC0294823	hCoV-19/USA/IL-CDC-LC0294823/2021	EPI_ISL_5074669
LC0297852	hCoV-19/USA/TX-CDC-LC0297852/2021	EPI_ISL_5074673
LC0297851	hCoV-19/USA/TX-CDC-LC0297851/2021	EPI_ISL_5074675
LC0297875	hCoV-19/USA/MO-CDC-LC0297875/2021	EPI_ISL_5074701
LC0294685	hCoV-19/USA/IL-CDC-LC0294685/2021	EPI_ISL_5074683
LC0298065	hCoV-19/USA/WI-CDC-LC0298065/2021	EPI_ISL_5074685
LC0295653	hCoV-19/USA/TX-CDC-LC0295653/2021	EPI_ISL_5074709
LC0298173	hCoV-19/USA/AZ-CDC-LC0298173/2021	EPI_ISL_5074717
LC0297945	hCoV-19/USA/UT-CDC-LC0297945/2021	EPI_ISL_5074687
LC0298187	hCoV-19/USA/TX-CDC-LC0298187/2021	EPI_ISL_5074690
LC0295682	hCoV-19/USA/CO-CDC-LC0295682/2021	EPI_ISL_5074694
LC0295658	hCoV-19/USA/AZ-CDC-LC0295658/2021	EPI_ISL_5074697
LC0298174	hCoV-19/USA/AZ-CDC-LC0298174/2021	EPI_ISL_5074724
LC0295683	hCoV-19/USA/IN-CDC-LC0295683/2021	EPI_ISL_5074699
LC0298424	hCoV-19/USA/MO-CDC-LC0298424/2021	EPI_ISL_5074703
LC0298314	hCoV-19/USA/MO-CDC-LC0298314/2021	EPI_ISL_5074708
LC0298168	hCoV-19/USA/AZ-CDC-LC0298168/2021	EPI_ISL_5074726
LC0298169	hCoV-19/USA/AZ-CDC-LC0298169/2021	EPI_ISL_5074711
LC0298191	hCoV-19/USA/TX-CDC-LC0298191/2021	EPI_ISL_5074715
LC0298188	hCoV-19/USA/TX-CDC-LC0298188/2021	EPI_ISL_5074752
LC0298170	hCoV-19/USA/AZ-CDC-LC0298170/2021	EPI_ISL_5074719
LC0298253	hCoV-19/USA/AZ-CDC-LC0298253/2021	EPI_ISL_5074723
LC0298006	hCoV-19/USA/AZ-CDC-LC0298006/2021	EPI_ISL_5074721
LC0298241	hCoV-19/USA/NM-CDC-LC0298241/2021	EPI_ISL_5074735
LC0298255	hCoV-19/USA/AZ-CDC-LC0298255/2021	EPI_ISL_5074730
LC0298186	hCoV-19/USA/TX-CDC-LC0298186/2021	EPI_ISL_5074731
LC0297750	hCoV-19/USA/KY-CDC-LC0297750/2021	EPI_ISL_5074761
LC0297944	hCoV-19/USA/NV-CDC-LC0297944/2021	EPI_ISL_5074733
LC0298013	hCoV-19/USA/KS-CDC-LC0298013/2021	EPI_ISL_5074738
LC0298420	hCoV-19/USA/IL-CDC-LC0298420/2021	EPI_ISL_5074737
LC0298313	hCoV-19/USA/MO-CDC-LC0298313/2021	EPI_ISL_5074740
LC0297948	hCoV-19/USA/NV-CDC-LC0297948/2021	EPI_ISL_5074742
LC0297950	hCoV-19/USA/UT-CDC-LC0297950/2021	EPI_ISL_5074744
LC0298261	hCoV-19/USA/NE-CDC-LC0298261/2021	EPI_ISL_5074746
LC0297949	hCoV-19/USA/UT-CDC-LC0297949/2021	EPI_ISL_5074748
LC0298148	hCoV-19/USA/TX-CDC-LC0298148/2021	EPI_ISL_5074750
LC0298330	hCoV-19/USA/OH-CDC-LC0298330/2021	EPI_ISL_5074774
LC0297877	hCoV-19/USA/IL-CDC-LC0297877/2021	EPI_ISL_5074784
LC0298146	hCoV-19/USA/TX-CDC-LC0298146/2021	EPI_ISL_5074754
LC0298332	hCoV-19/USA/OH-CDC-LC0298332/2021	EPI_ISL_5074755
LC0298333	hCoV-19/USA/OH-CDC-LC0298333/2021	EPI_ISL_5074758
LC0297953	hCoV-19/USA/AZ-CDC-LC0297953/2021	EPI_ISL_5074788
LC0295038	hCoV-19/USA/WV-CDC-LC0295038/2021	EPI_ISL_5074790
LC0298352	hCoV-19/USA/WV-CDC-LC0298352/2021	EPI_ISL_5074765
LC0298354	hCoV-19/USA/KY-CDC-LC0298354/2021	EPI_ISL_5074767
LC0298143	hCoV-19/USA/OK-CDC-LC0298143/2021	EPI_ISL_5074768
LC0298258	hCoV-19/USA/IL-CDC-LC0298258/2021	EPI_ISL_5074777
LC0301500	hCoV-19/USA/KY-CDC-LC0301500/2021	EPI_ISL_5074805
LC0298244	hCoV-19/USA/IA-CDC-LC0298244/2021	EPI_ISL_5074770
LC0297749	hCoV-19/USA/OH-CDC-LC0297749/2021	EPI_ISL_5074772
LC0301553	hCoV-19/USA/IN-CDC-LC0301553/2021	EPI_ISL_5074793
LC0301519	hCoV-19/USA/PA-CDC-LC0301519/2021	EPI_ISL_5074799
LC0298348	hCoV-19/USA/MI-CDC-LC0298348/2021	EPI_ISL_5074776
LC0298189	hCoV-19/USA/TX-CDC-LC0298189/2021	EPI_ISL_5074779
LC0298325	hCoV-19/USA/KY-CDC-LC0298325/2021	EPI_ISL_5074781
LC0298321	hCoV-19/USA/KY-CDC-LC0298321/2021	EPI_ISL_5074782
LC0295116	hCoV-19/USA/OH-CDC-LC0295116/2021	EPI_ISL_5074820
LC0295068	hCoV-19/USA/OH-CDC-LC0295068/2021	EPI_ISL_5074786
LC0301554	hCoV-19/USA/IN-CDC-LC0301554/2021	EPI_ISL_5074792
LC0295107	hCoV-19/USA/KY-CDC-LC0295107/2021	EPI_ISL_5074801
LC0295067	hCoV-19/USA/OH-CDC-LC0295067/2021	EPI_ISL_5074795
LC0301520	hCoV-19/USA/WV-CDC-LC0301520/2021	EPI_ISL_5074809
LC0295141	hCoV-19/USA/OH-CDC-LC0295141/2021	EPI_ISL_5074796
LC0295113	hCoV-19/USA/MD-CDC-LC0295113/2021	EPI_ISL_5074807
LC0301548	hCoV-19/USA/WV-CDC-LC0301548/2021	EPI_ISL_5074811
LC0295039	hCoV-19/USA/WV-CDC-LC0295039/2021	EPI_ISL_5074813
LC0301506	hCoV-19/USA/WV-CDC-LC0301506/2021	EPI_ISL_5074818
LC0301561	hCoV-19/USA/WV-CDC-LC0301561/2021	EPI_ISL_5074814
LC0295040	hCoV-19/USA/WV-CDC-LC0295040/2021	EPI_ISL_5074816
LC0298224	hCoV-19/USA/AR-CDC-LC0298224/2021	EPI_ISL_5074836
LC0301549	hCoV-19/USA/WV-CDC-LC0301549/2021	EPI_ISL_5074824
LC0294851	hCoV-19/USA/AR-CDC-LC0294851/2021	EPI_ISL_5074827
LC0298054	hCoV-19/USA/TX-CDC-LC0298054/2021	EPI_ISL_5074831
LC0294970	hCoV-19/USA/OH-CDC-LC0294970/2021	EPI_ISL_5074834
LC0295003	hCoV-19/USA/KY-CDC-LC0295003/2021	EPI_ISL_5074838
LC0295019	hCoV-19/USA/IN-CDC-LC0295019/2021	EPI_ISL_5074876
LC0295049	hCoV-19/USA/IL-CDC-LC0295049/2021	EPI_ISL_5074840
LC0295046	hCoV-19/USA/IN-CDC-LC0295046/2021	EPI_ISL_5074841
LC0295032	hCoV-19/USA/KY-CDC-LC0295032/2021	EPI_ISL_5074843
LC0294994	hCoV-19/USA/KY-CDC-LC0294994/2021	EPI_ISL_5074850
LC0295034	hCoV-19/USA/WV-CDC-LC0295034/2021	EPI_ISL_5074847
LC0295041	hCoV-19/USA/KY-CDC-LC0295041/2021	EPI_ISL_5074856
LC0294987	hCoV-19/USA/OH-CDC-LC0294987/2021	EPI_ISL_5074867
LC0295133	hCoV-19/USA/WV-CDC-LC0295133/2021	EPI_ISL_5074852
LC0295147	hCoV-19/USA/WV-CDC-LC0295147/2021	EPI_ISL_5074854
LC0295115	hCoV-19/USA/KY-CDC-LC0295115/2021	EPI_ISL_5074858
LC0295145	hCoV-19/USA/KY-CDC-LC0295145/2021	EPI_ISL_5074896
LC0295122	hCoV-19/USA/OH-CDC-LC0295122/2021	EPI_ISL_5074860
LC0294977	hCoV-19/USA/WV-CDC-LC0294977/2021	EPI_ISL_5074864
LC0295076	hCoV-19/USA/WV-CDC-LC0295076/2021	EPI_ISL_5074865
LC0295073	hCoV-19/USA/WV-CDC-LC0295073/2021	EPI_ISL_5074869
LC0295017	hCoV-19/USA/OH-CDC-LC0295017/2021	EPI_ISL_5074871
LC0295090	hCoV-19/USA/KY-CDC-LC0295090/2021	EPI_ISL_5074872
LC0295008	hCoV-19/USA/OH-CDC-LC0295008/2021	EPI_ISL_5074878
LC0294992	hCoV-19/USA/WV-CDC-LC0294992/2021	EPI_ISL_5074885
LC0295018	hCoV-19/USA/OH-CDC-LC0295018/2021	EPI_ISL_5074879
LC0295044	hCoV-19/USA/KY-CDC-LC0295044/2021	EPI_ISL_5074892
LC0295026	hCoV-19/USA/WV-CDC-LC0295026/2021	EPI_ISL_5074882
LC0295151	hCoV-19/USA/KY-CDC-LC0295151/2021	EPI_ISL_5074899
LC0295114	hCoV-19/USA/KY-CDC-LC0295114/2021	EPI_ISL_5074902
LC0294986	hCoV-19/USA/KY-CDC-LC0294986/2021	EPI_ISL_5074933
LC0295143	hCoV-19/USA/OH-CDC-LC0295143/2021	EPI_ISL_5074884
LC0295014	hCoV-19/USA/WV-CDC-LC0295014/2021	EPI_ISL_5074886
LC0295051	hCoV-19/USA/KY-CDC-LC0295051/2021	EPI_ISL_5074895
LC0295043	hCoV-19/USA/KY-CDC-LC0295043/2021	EPI_ISL_5074890
LC0295101	hCoV-19/USA/KY-CDC-LC0295101/2021	EPI_ISL_5074901
LC0295106	hCoV-19/USA/KY-CDC-LC0295106/2021	EPI_ISL_5074898
LC0295048	hCoV-19/USA/TN-CDC-LC0295048/2021	EPI_ISL_5074909
LC0295102	hCoV-19/USA/KY-CDC-LC0295102/2021	EPI_ISL_5074904
LC0295011	hCoV-19/USA/OH-CDC-LC0295011/2021	EPI_ISL_5074906
LC0295024	hCoV-19/USA/WV-CDC-LC0295024/2021	EPI_ISL_5074907
LC0294984	hCoV-19/USA/WV-CDC-LC0294984/2021	EPI_ISL_5074913
LC0294850	hCoV-19/USA/AR-CDC-LC0294850/2021	EPI_ISL_5074911
LC0294971	hCoV-19/USA/KY-CDC-LC0294971/2021	EPI_ISL_5074915
LC0295119	hCoV-19/USA/KY-CDC-LC0295119/2021	EPI_ISL_5074916
LC0294968	hCoV-19/USA/OH-CDC-LC0294968/2021	EPI_ISL_5074918
LC0294806	hCoV-19/USA/TX-CDC-LC0294806/2021	EPI_ISL_5074934
LC0295152	hCoV-19/USA/WV-CDC-LC0295152/2021	EPI_ISL_5074919
LC0295015	hCoV-19/USA/WV-CDC-LC0295015/2021	EPI_ISL_5074922
LC0295023	hCoV-19/USA/WV-CDC-LC0295023/2021	EPI_ISL_5074924
LC0295010	hCoV-19/USA/OH-CDC-LC0295010/2021	EPI_ISL_5074926
LC0294862	hCoV-19/USA/OK-CDC-LC0294862/2021	EPI_ISL_5074936
LC0295307	hCoV-19/USA/IL-CDC-LC0295307/2021	EPI_ISL_5074978
LC0295148	hCoV-19/USA/WV-CDC-LC0295148/2021	EPI_ISL_5074989
LC0295016	hCoV-19/USA/OH-CDC-LC0295016/2021	EPI_ISL_5074928
LC0295064	hCoV-19/USA/OH-CDC-LC0295064/2021	EPI_ISL_5074967
LC0294847	hCoV-19/USA/UT-CDC-LC0294847/2021	EPI_ISL_5074929
LC0295136	hCoV-19/USA/KY-CDC-LC0295136/2021	EPI_ISL_5074931
LC0295303	hCoV-19/USA/WY-CDC-LC0295303/2021	EPI_ISL_5074938
LC0295063	hCoV-19/USA/OH-CDC-LC0295063/2021	EPI_ISL_5074949
LC0294840	hCoV-19/USA/CA-CDC-LC0294840/2021	EPI_ISL_5074940
LC0295138	hCoV-19/USA/KY-CDC-LC0295138/2021	EPI_ISL_5074956
LC0295056	hCoV-19/USA/WV-CDC-LC0295056/2021	EPI_ISL_5074963
LC0295082	hCoV-19/USA/OH-CDC-LC0295082/2021	EPI_ISL_5074945
LC0295006	hCoV-19/USA/IN-CDC-LC0295006/2021	EPI_ISL_5074947
LC0295074	hCoV-19/USA/WV-CDC-LC0295074/2021	EPI_ISL_5074972
LC0295091	hCoV-19/USA/KY-CDC-LC0295091/2021	EPI_ISL_5074951
LC0295035	hCoV-19/USA/WV-CDC-LC0295035/2021	EPI_ISL_5074976
LC0294843	hCoV-19/USA/MN-CDC-LC0294843/2021	EPI_ISL_5075001
LC0295438	hCoV-19/USA/WV-CDC-LC0295438/2021	EPI_ISL_5074954
LC0295305	hCoV-19/USA/AZ-CDC-LC0295305/2021	EPI_ISL_5074958
LC0426426	hCoV-19/USA/IN-CDC-LC0426426/2021	EPI_ISL_8027507
LC0295075	hCoV-19/USA/WV-CDC-LC0295075/2021	EPI_ISL_5074965
LC0295087	hCoV-19/USA/WV-CDC-LC0295087/2021	EPI_ISL_5074969
LC0295118	hCoV-19/USA/KY-CDC-LC0295118/2021	EPI_ISL_5074986
LC0295088	hCoV-19/USA/WV-CDC-LC0295088/2021	EPI_ISL_5074971
LC0295077	hCoV-19/USA/WV-CDC-LC0295077/2021	EPI_ISL_5074974
LC0295146	hCoV-19/USA/WV-CDC-LC0295146/2021	EPI_ISL_5074975
LC0301524	hCoV-19/USA/KY-CDC-LC0301524/2021	EPI_ISL_5075015
LC0295127	hCoV-19/USA/OH-CDC-LC0295127/2021	EPI_ISL_5074982
LC0296922	hCoV-19/USA/OK-CDC-LC0296922/2021	EPI_ISL_5075007
LC0301565	hCoV-19/USA/OH-CDC-LC0301565/2021	EPI_ISL_5075013
LC0294976	hCoV-19/USA/PA-CDC-LC0294976/2021	EPI_ISL_5074984
LC0294785	hCoV-19/USA/NM-CDC-LC0294785/2021	EPI_ISL_5074994
LC0294848	hCoV-19/USA/CO-CDC-LC0294848/2021	EPI_ISL_5075008
LC0294982	hCoV-19/USA/PA-CDC-LC0294982/2021	EPI_ISL_5074987
LC0294783	hCoV-19/USA/NM-CDC-LC0294783/2021	EPI_ISL_5074996
LC0294972	hCoV-19/USA/PA-CDC-LC0294972/2021	EPI_ISL_5075012
LC0294784	hCoV-19/USA/NM-CDC-LC0294784/2021	EPI_ISL_5074998
LC0295096	hCoV-19/USA/OH-CDC-LC0295096/2021	EPI_ISL_5075010
LC0301527	hCoV-19/USA/KY-CDC-LC0301527/2021	EPI_ISL_5075014
LC0301526	hCoV-19/USA/KY-CDC-LC0301526/2021	EPI_ISL_5075021
LC0301540	hCoV-19/USA/OH-CDC-LC0301540/2021	EPI_ISL_5075024
LC0301528	hCoV-19/USA/IN-CDC-LC0301528/2021	EPI_ISL_5075022
LC0297838	hCoV-19/USA/OK-CDC-LC0297838/2021	EPI_ISL_5075027
LC0301516	hCoV-19/USA/KY-CDC-LC0301516/2021	EPI_ISL_5075044
LC0301505	hCoV-19/USA/IN-CDC-LC0301505/2021	EPI_ISL_5075028
LC0301563	hCoV-19/USA/OH-CDC-LC0301563/2021	EPI_ISL_5075030
LC0301569	hCoV-19/USA/OH-CDC-LC0301569/2021	EPI_ISL_5075032
LC0301532	hCoV-19/USA/KY-CDC-LC0301532/2021	EPI_ISL_5075033
LC0301567	hCoV-19/USA/OH-CDC-LC0301567/2021	EPI_ISL_5075035
LC0297780	hCoV-19/USA/NM-CDC-LC0297780/2021	EPI_ISL_5075036
LC0301570	hCoV-19/USA/OH-CDC-LC0301570/2021	EPI_ISL_5075037
LC0298276	hCoV-19/USA/AZ-CDC-LC0298276/2021	EPI_ISL_5075054
LC0298277	hCoV-19/USA/AZ-CDC-LC0298277/2021	EPI_ISL_5075039
LC0296166	hCoV-19/USA/AR-CDC-LC0296166/2021	EPI_ISL_5075041
LC0301564	hCoV-19/USA/OH-CDC-LC0301564/2021	EPI_ISL_5075042
LC0297986	hCoV-19/USA/KY-CDC-LC0297986/2021	EPI_ISL_5075076
LC0301501	hCoV-19/USA/KY-CDC-LC0301501/2021	EPI_ISL_5075046
LC0301535	hCoV-19/USA/IN-CDC-LC0301535/2021	EPI_ISL_5075048
LC0297973	hCoV-19/USA/WV-CDC-LC0297973/2021	EPI_ISL_5075049
LC0297974	hCoV-19/USA/WV-CDC-LC0297974/2021	EPI_ISL_5075051
LC0297764	hCoV-19/USA/CA-CDC-LC0297764/2021	EPI_ISL_5075059
LC0301518	hCoV-19/USA/PA-CDC-LC0301518/2021	EPI_ISL_5075120
LC0297793	hCoV-19/USA/NV-CDC-LC0297793/2021	EPI_ISL_5075052
LC0301566	hCoV-19/USA/OH-CDC-LC0301566/2021	EPI_ISL_5075060
LC0301517	hCoV-19/USA/PA-CDC-LC0301517/2021	EPI_ISL_5075083
LC0301545	hCoV-19/USA/WV-CDC-LC0301545/2021	EPI_ISL_5075064
LC0298269	hCoV-19/USA/CA-CDC-LC0298269/2021	EPI_ISL_5075066
LC0297933	hCoV-19/USA/KY-CDC-LC0297933/2021	EPI_ISL_5075068
LC0297985	hCoV-19/USA/KY-CDC-LC0297985/2021	EPI_ISL_5075071
LC0297966	hCoV-19/USA/KY-CDC-LC0297966/2021	EPI_ISL_5075080
LC0297984	hCoV-19/USA/KY-CDC-LC0297984/2021	EPI_ISL_5075073
LC0297968	hCoV-19/USA/KY-CDC-LC0297968/2021	EPI_ISL_5075078
LC0301534	hCoV-19/USA/WV-CDC-LC0301534/2021	EPI_ISL_5075081
LC0301544	hCoV-19/USA/KY-CDC-LC0301544/2021	EPI_ISL_5075085
LC0301537	hCoV-19/USA/PA-CDC-LC0301537/2021	EPI_ISL_5075089
LC0301538	hCoV-19/USA/PA-CDC-LC0301538/2021	EPI_ISL_5075092
LC0301514	hCoV-19/USA/PA-CDC-LC0301514/2021	EPI_ISL_5075094
LC0301507	hCoV-19/USA/WV-CDC-LC0301507/2021	EPI_ISL_5075110
LC0301486	hCoV-19/USA/PA-CDC-LC0301486/2021	EPI_ISL_5075096
LC0301504	hCoV-19/USA/TX-CDC-LC0301504/2021	EPI_ISL_5075099
LC0301503	hCoV-19/USA/PA-CDC-LC0301503/2021	EPI_ISL_5075102
LC0301546	hCoV-19/USA/WV-CDC-LC0301546/2021	EPI_ISL_5075116
LC0301508	hCoV-19/USA/WV-CDC-LC0301508/2021	EPI_ISL_5075105
LC0301560	hCoV-19/USA/WV-CDC-LC0301560/2021	EPI_ISL_5075107
LC0301498	hCoV-19/USA/WV-CDC-LC0301498/2021	EPI_ISL_5075113
LC0298306	hCoV-19/USA/KS-CDC-LC0298306/2021	EPI_ISL_5075125
LC0301510	hCoV-19/USA/WV-CDC-LC0301510/2021	EPI_ISL_5075119
LC0298085	hCoV-19/USA/AZ-CDC-LC0298085/2021	EPI_ISL_5075122
LC0298453	hCoV-19/USA/TX-CDC-LC0298453/2021	EPI_ISL_5075127
LC0295155	hCoV-19/USA/IN-CDC-LC0295155/2021	EPI_ISL_5075123
LC0298055	hCoV-19/USA/TX-CDC-LC0298055/2021	EPI_ISL_5075128
LC0298212	hCoV-19/USA/AR-CDC-LC0298212/2021	EPI_ISL_5075159
LC0295479	hCoV-19/USA/OH-CDC-LC0295479/2021	EPI_ISL_5075130
LC0296169	hCoV-19/USA/OK-CDC-LC0296169/2021	EPI_ISL_5075132
LC0298326	hCoV-19/USA/OH-CDC-LC0298326/2021	EPI_ISL_5075145
LC0298208	hCoV-19/USA/TX-CDC-LC0298208/2021	EPI_ISL_5075134
LC0298053	hCoV-19/USA/TX-CDC-LC0298053/2021	EPI_ISL_5075162
LC0295477	hCoV-19/USA/OH-CDC-LC0295477/2021	EPI_ISL_5075136
LC0295651	hCoV-19/USA/CA-CDC-LC0295651/2021	EPI_ISL_5075137
LC0297775	hCoV-19/USA/TX-CDC-LC0297775/2021	EPI_ISL_5075143
LC0295650	hCoV-19/USA/CA-CDC-LC0295650/2021	EPI_ISL_5075139
LC0295648	hCoV-19/USA/CA-CDC-LC0295648/2021	EPI_ISL_5075147
LC0297809	hCoV-19/USA/CA-CDC-LC0297809/2021	EPI_ISL_5075150
LC0295652	hCoV-19/USA/IN-CDC-LC0295652/2021	EPI_ISL_5075141
LC0295892	hCoV-19/USA/SD-CDC-LC0295892/2021	EPI_ISL_5075160
LC0295649	hCoV-19/USA/AZ-CDC-LC0295649/2021	EPI_ISL_5075149
LC0298278	hCoV-19/USA/TX-CDC-LC0298278/2021	EPI_ISL_5075152
LC0295509	hCoV-19/USA/OH-CDC-LC0295509/2021	EPI_ISL_5075154
LC0295505	hCoV-19/USA/WV-CDC-LC0295505/2021	EPI_ISL_5075156
LC0295546	hCoV-19/USA/WI-CDC-LC0295546/2021	EPI_ISL_5075163
LC0298265	hCoV-19/USA/WI-CDC-LC0298265/2021	EPI_ISL_5075167
LC0298272	hCoV-19/USA/CO-CDC-LC0298272/2021	EPI_ISL_5075172
LC0295009	hCoV-19/USA/OH-CDC-LC0295009/2021	EPI_ISL_5075169
LC0298234	hCoV-19/USA/IA-CDC-LC0298234/2021	EPI_ISL_5075176
LC0298431	hCoV-19/USA/TX-CDC-LC0298431/2021	EPI_ISL_5075178
LC0298233	hCoV-19/USA/IA-CDC-LC0298233/2021	EPI_ISL_5075180
LC0298231	hCoV-19/USA/IA-CDC-LC0298231/2021	EPI_ISL_5075181
LC0028194	hCoV-19/USA/NY-CDC-LC0028194/2021	EPI_ISL_1461998
LC0029774	hCoV-19/USA/GA-CDC-LC0029774/2021	EPI_ISL_1462598
LC0297759	hCoV-19/USA/TX-CDC-LC0297759/2021	EPI_ISL_5075183
LC0298232	hCoV-19/USA/IA-CDC-LC0298232/2021	EPI_ISL_5075185
LC0297992	hCoV-19/USA/CA-CDC-LC0297992/2021	EPI_ISL_5075187
LC0298103	hCoV-19/USA/KY-CDC-LC0298103/2021	EPI_ISL_5075189
LC0297839	hCoV-19/USA/CA-CDC-LC0297839/2021	EPI_ISL_5075190
LC0297955	hCoV-19/USA/AR-CDC-LC0297955/2021	EPI_ISL_5075192
LC0298343	hCoV-19/USA/OH-CDC-LC0298343/2021	EPI_ISL_5075194
LC0298342	hCoV-19/USA/OH-CDC-LC0298342/2021	EPI_ISL_5075201
LC0298106	hCoV-19/USA/IN-CDC-LC0298106/2021	EPI_ISL_5075217
LC0297927	hCoV-19/USA/KS-CDC-LC0297927/2021	EPI_ISL_5075203
LC0298077	hCoV-19/USA/KS-CDC-LC0298077/2021	EPI_ISL_5075204
LC0298109	hCoV-19/USA/AZ-CDC-LC0298109/2021	EPI_ISL_5075205
LC0298102	hCoV-19/USA/KY-CDC-LC0298102/2021	EPI_ISL_5075207
LC0297969	hCoV-19/USA/IN-CDC-LC0297969/2021	EPI_ISL_5075209
LC0296577	hCoV-19/USA/KS-CDC-LC0296577/2021	EPI_ISL_5075233
LC0297989	hCoV-19/USA/IN-CDC-LC0297989/2021	EPI_ISL_5075211
LC0297990	hCoV-19/USA/KY-CDC-LC0297990/2021	EPI_ISL_5075213
LC0298437	hCoV-19/USA/CO-CDC-LC0298437/2021	EPI_ISL_5075242
LC0297983	hCoV-19/USA/KY-CDC-LC0297983/2021	EPI_ISL_5075215
LC0298105	hCoV-19/USA/IN-CDC-LC0298105/2021	EPI_ISL_5075219
LC0297822	hCoV-19/USA/CA-CDC-LC0297822/2021	EPI_ISL_5075226
LC0298108	hCoV-19/USA/KY-CDC-LC0298108/2021	EPI_ISL_5075220
LC0296921	hCoV-19/USA/KS-CDC-LC0296921/2021	EPI_ISL_5075222
LC0297803	hCoV-19/USA/TX-CDC-LC0297803/2021	EPI_ISL_5075228
LC0297776	hCoV-19/USA/CA-CDC-LC0297776/2021	EPI_ISL_5075230
LC0297821	hCoV-19/USA/CA-CDC-LC0297821/2021	EPI_ISL_5075231
LC0296285	hCoV-19/USA/TX-CDC-LC0296285/2021	EPI_ISL_5075235
LC0298005	hCoV-19/USA/IA-CDC-LC0298005/2021	EPI_ISL_5075237
LC0298074	hCoV-19/USA/TX-CDC-LC0298074/2021	EPI_ISL_5075239
LC0297808	hCoV-19/USA/CA-CDC-LC0297808/2021	EPI_ISL_5075240
LC0297804	hCoV-19/USA/CA-CDC-LC0297804/2021	EPI_ISL_5075243
LC0298122	hCoV-19/USA/AR-CDC-LC0298122/2021	EPI_ISL_5075248
LC0297807	hCoV-19/USA/CA-CDC-LC0297807/2021	EPI_ISL_5075245
LC0298022	hCoV-19/USA/TX-CDC-LC0298022/2021	EPI_ISL_5075246
LC0297925	hCoV-19/USA/TX-CDC-LC0297925/2021	EPI_ISL_5075250
LC0298207	hCoV-19/USA/MN-CDC-LC0298207/2021	EPI_ISL_5075251
LC0297805	hCoV-19/USA/CA-CDC-LC0297805/2021	EPI_ISL_5075253
LC0296538	hCoV-19/USA/AR-CDC-LC0296538/2021	EPI_ISL_5075291
LC0297762	hCoV-19/USA/NV-CDC-LC0297762/2021	EPI_ISL_5075328
LC0295121	hCoV-19/USA/OH-CDC-LC0295121/2021	EPI_ISL_5075258
LC0298202	hCoV-19/USA/TX-CDC-LC0298202/2021	EPI_ISL_5075266
LC0297928	hCoV-19/USA/TX-CDC-LC0297928/2021	EPI_ISL_5075277
LC0298160	hCoV-19/USA/WI-CDC-LC0298160/2021	EPI_ISL_5075272
LC0297935	hCoV-19/USA/IL-CDC-LC0297935/2021	EPI_ISL_5075275
LC0296440	hCoV-19/USA/IA-CDC-LC0296440/2021	EPI_ISL_5075351
LC0296281	hCoV-19/USA/OK-CDC-LC0296281/2021	EPI_ISL_5075279
LC0298138	hCoV-19/USA/OK-CDC-LC0298138/2021	EPI_ISL_5075315
LC0297991	hCoV-19/USA/LA-CDC-LC0297991/2021	EPI_ISL_5075280
LC0295537	hCoV-19/USA/OH-CDC-LC0295537/2021	EPI_ISL_5075425
LC0297819	hCoV-19/USA/IA-CDC-LC0297819/2021	EPI_ISL_5075284
LC0296286	hCoV-19/USA/TX-CDC-LC0296286/2021	EPI_ISL_5075286
LC0296328	hCoV-19/USA/IA-CDC-LC0296328/2021	EPI_ISL_5075290
LC0298444	hCoV-19/USA/TX-CDC-LC0298444/2021	EPI_ISL_5075301
LC0298137	hCoV-19/USA/TX-CDC-LC0298137/2021	EPI_ISL_5075311
LC0298044	hCoV-19/USA/TX-CDC-LC0298044/2021	EPI_ISL_5075318
LC0298200	hCoV-19/USA/NV-CDC-LC0298200/2021	EPI_ISL_5075336
LC0297770	hCoV-19/USA/NV-CDC-LC0297770/2021	EPI_ISL_5075344
LC0296321	hCoV-19/USA/IA-CDC-LC0296321/2021	EPI_ISL_5075360
LC0296259	hCoV-19/USA/IA-CDC-LC0296259/2021	EPI_ISL_5075364
LC0297956	hCoV-19/USA/TX-CDC-LC0297956/2021	EPI_ISL_5075380
LC0295510	hCoV-19/USA/KY-CDC-LC0295510/2021	EPI_ISL_5075445
LC0295532	hCoV-19/USA/OH-CDC-LC0295532/2021	EPI_ISL_5075407
LC0295529	hCoV-19/USA/OH-CDC-LC0295529/2021	EPI_ISL_5075415
LC0295458	hCoV-19/USA/OH-CDC-LC0295458/2021	EPI_ISL_5075464
LC0295470	hCoV-19/USA/OH-CDC-LC0295470/2021	EPI_ISL_5075451
LC0295536	hCoV-19/USA/IN-CDC-LC0295536/2021	EPI_ISL_5075648
LC0295446	hCoV-19/USA/OH-CDC-LC0295446/2021	EPI_ISL_5075459
LC0295612	hCoV-19/USA/KS-CDC-LC0295612/2021	EPI_ISL_5075470
LC0295545	hCoV-19/USA/OK-CDC-LC0295545/2021	EPI_ISL_5075478
LC0295503	hCoV-19/USA/WV-CDC-LC0295503/2021	EPI_ISL_5075486
LC0295522	hCoV-19/USA/WV-CDC-LC0295522/2021	EPI_ISL_5075495
LC0295497	hCoV-19/USA/PA-CDC-LC0295497/2021	EPI_ISL_5075497
LC0295512	hCoV-19/USA/WV-CDC-LC0295512/2021	EPI_ISL_5075509
LC0295521	hCoV-19/USA/WV-CDC-LC0295521/2021	EPI_ISL_5075505
LC0295518	hCoV-19/USA/WV-CDC-LC0295518/2021	EPI_ISL_5075519
LC0295523	hCoV-19/USA/WV-CDC-LC0295523/2021	EPI_ISL_5075525
LC0295519	hCoV-19/USA/WV-CDC-LC0295519/2021	EPI_ISL_5075546
LC0295530	hCoV-19/USA/MI-CDC-LC0295530/2021	EPI_ISL_5075556
LC0295663	hCoV-19/USA/AZ-CDC-LC0295663/2021	EPI_ISL_5075681
LC0295511	hCoV-19/USA/WV-CDC-LC0295511/2021	EPI_ISL_5075563
LC0295528	hCoV-19/USA/OH-CDC-LC0295528/2021	EPI_ISL_5075573
LC0295749	hCoV-19/USA/NE-CDC-LC0295749/2021	EPI_ISL_5075588
LC0295802	hCoV-19/USA/NE-CDC-LC0295802/2021	EPI_ISL_5075595
LC0295750	hCoV-19/USA/NE-CDC-LC0295750/2021	EPI_ISL_5075600
LC0295888	hCoV-19/USA/NE-CDC-LC0295888/2021	EPI_ISL_5075606
LC0296026	hCoV-19/USA/TX-CDC-LC0296026/2021	EPI_ISL_5075783
LC0295748	hCoV-19/USA/NE-CDC-LC0295748/2021	EPI_ISL_5075621
LC0295886	hCoV-19/USA/NE-CDC-LC0295886/2021	EPI_ISL_5075630
LC0295889	hCoV-19/USA/NE-CDC-LC0295889/2021	EPI_ISL_5075635
LC0295507	hCoV-19/USA/OH-CDC-LC0295507/2021	EPI_ISL_5075662
LC0295487	hCoV-19/USA/IN-CDC-LC0295487/2021	EPI_ISL_5075668
LC0295447	hCoV-19/USA/OH-CDC-LC0295447/2021	EPI_ISL_5075728
LC0295659	hCoV-19/USA/NV-CDC-LC0295659/2021	EPI_ISL_5075705
LC0295887	hCoV-19/USA/NE-CDC-LC0295887/2021	EPI_ISL_5075761
LC0295502	hCoV-19/USA/WV-CDC-LC0295502/2021	EPI_ISL_5075979
LC0295664	hCoV-19/USA/AZ-CDC-LC0295664/2021	EPI_ISL_5075722
LC0295452	hCoV-19/USA/OH-CDC-LC0295452/2021	EPI_ISL_5075753
LC0295544	hCoV-19/USA/AR-CDC-LC0295544/2021	EPI_ISL_5075736
LC0296024	hCoV-19/USA/CA-CDC-LC0296024/2021	EPI_ISL_5075797
LC0295494	hCoV-19/USA/OH-CDC-LC0295494/2021	EPI_ISL_5075744
LC0295520	hCoV-19/USA/WV-CDC-LC0295520/2021	EPI_ISL_5075773
LC0295674	hCoV-19/USA/CA-CDC-LC0295674/2021	EPI_ISL_5075802
LC0295498	hCoV-19/USA/FL-CDC-LC0295498/2021	EPI_ISL_5075779
LC0295476	hCoV-19/USA/KY-CDC-LC0295476/2021	EPI_ISL_5075817
LC0296027	hCoV-19/USA/CA-CDC-LC0296027/2021	EPI_ISL_5075788
LC0295467	hCoV-19/USA/KY-CDC-LC0295467/2021	EPI_ISL_5075805
LC0295472	hCoV-19/USA/IN-CDC-LC0295472/2021	EPI_ISL_5075824
LC0295500	hCoV-19/USA/WV-CDC-LC0295500/2021	EPI_ISL_5075953
LC0296148	hCoV-19/USA/KY-CDC-LC0296148/2021	EPI_ISL_5075842
LC0295953	hCoV-19/USA/TX-CDC-LC0295953/2021	EPI_ISL_5075859
LC0296102	hCoV-19/USA/AK-CDC-LC0296102/2021	EPI_ISL_5075939
LC0295959	hCoV-19/USA/TX-CDC-LC0295959/2021	EPI_ISL_5075868
LC0295937	hCoV-19/USA/CO-CDC-LC0295937/2021	EPI_ISL_5076054
LC0295557	hCoV-19/USA/IA-CDC-LC0295557/2021	EPI_ISL_5075881
LC0300928	hCoV-19/USA/KS-CDC-LC0300928/2021	EPI_ISL_5075891
LC0300926	hCoV-19/USA/OK-CDC-LC0300926/2021	EPI_ISL_5075918
LC0301163	hCoV-19/USA/NM-CDC-LC0301163/2021	EPI_ISL_5075911
LC0295471	hCoV-19/USA/WV-CDC-LC0295471/2021	EPI_ISL_5075994
LC0295462	hCoV-19/USA/WV-CDC-LC0295462/2021	EPI_ISL_5076002
LC0295678	hCoV-19/USA/TX-CDC-LC0295678/2021	EPI_ISL_5076041
LC0300818	hCoV-19/USA/WA-CDC-LC0300818/2021	EPI_ISL_5075924
LC0299614	hCoV-19/USA/CA-CDC-LC0299614/2021	EPI_ISL_5075968
LC0296101	hCoV-19/USA/AK-CDC-LC0296101/2021	EPI_ISL_5075930
LC0295928	hCoV-19/USA/CO-CDC-LC0295928/2021	EPI_ISL_5076047
LC0295940	hCoV-19/USA/AZ-CDC-LC0295940/2021	EPI_ISL_5075949
LC0295453	hCoV-19/USA/PA-CDC-LC0295453/2021	EPI_ISL_5076008
LC0299622	hCoV-19/USA/AZ-CDC-LC0299622/2021	EPI_ISL_5075959
LC0299344	hCoV-19/USA/IA-CDC-LC0299344/2021	EPI_ISL_5076099
LC0295464	hCoV-19/USA/WV-CDC-LC0295464/2021	EPI_ISL_5076024
LC0295949	hCoV-19/USA/NV-CDC-LC0295949/2021	EPI_ISL_5076063
LC0299328	hCoV-19/USA/NE-CDC-LC0299328/2021	EPI_ISL_5076087
LC0295774	hCoV-19/USA/IA-CDC-LC0295774/2021	EPI_ISL_5076074
LC0294786	hCoV-19/USA/NV-CDC-LC0294786/2021	EPI_ISL_5076176
LC0295909	hCoV-19/USA/IA-CDC-LC0295909/2021	EPI_ISL_5076078
LC0299326	hCoV-19/USA/NE-CDC-LC0299326/2021	EPI_ISL_5076117
LC0295908	hCoV-19/USA/IA-CDC-LC0295908/2021	EPI_ISL_5076085
LC0295755	hCoV-19/USA/KS-CDC-LC0295755/2021	EPI_ISL_5076106
LC0295440	hCoV-19/USA/CA-CDC-LC0295440/2021	EPI_ISL_5076169
LC0299327	hCoV-19/USA/NE-CDC-LC0299327/2021	EPI_ISL_5076110
LC0295238	hCoV-19/USA/OH-CDC-LC0295238/2021	EPI_ISL_5076208
LC0295891	hCoV-19/USA/IN-CDC-LC0295891/2021	EPI_ISL_5076125
LC0295927	hCoV-19/USA/NV-CDC-LC0295927/2021	EPI_ISL_5076161
LC0295919	hCoV-19/USA/MO-CDC-LC0295919/2021	EPI_ISL_5076132
LC0295245	hCoV-19/USA/OH-CDC-LC0295245/2021	EPI_ISL_5076189
LC0295237	hCoV-19/USA/OH-CDC-LC0295237/2021	EPI_ISL_5076215
LC0296278	hCoV-19/USA/TX-CDC-LC0296278/2021	EPI_ISL_5076363
LC0295444	hCoV-19/USA/WV-CDC-LC0295444/2021	EPI_ISL_5076235
LC0294952	hCoV-19/USA/KS-CDC-LC0294952/2021	EPI_ISL_5076281
LC0294689	hCoV-19/USA/KY-CDC-LC0294689/2021	EPI_ISL_5076390
LC0295443	hCoV-19/USA/WV-CDC-LC0295443/2021	EPI_ISL_5076242
LC0294955	hCoV-19/USA/MO-CDC-LC0294955/2021	EPI_ISL_5076382
LC0295249	hCoV-19/USA/WV-CDC-LC0295249/2021	EPI_ISL_5076251
LC0294958	hCoV-19/USA/MO-CDC-LC0294958/2021	EPI_ISL_5076286
LC0294954	hCoV-19/USA/MO-CDC-LC0294954/2021	EPI_ISL_5076301
LC0294951	hCoV-19/USA/KS-CDC-LC0294951/2021	EPI_ISL_5076274
LC0296906	hCoV-19/USA/IA-CDC-LC0296906/2021	EPI_ISL_5076310
LC0294960	hCoV-19/USA/KS-CDC-LC0294960/2021	EPI_ISL_5076294
LC0294818	hCoV-19/USA/TX-CDC-LC0294818/2021	EPI_ISL_5076306
LC0298993	hCoV-19/USA/TX-CDC-LC0298993/2021	EPI_ISL_5076316
LC0294856	hCoV-19/USA/TX-CDC-LC0294856/2021	EPI_ISL_5076320
LC0295243	hCoV-19/USA/VA-CDC-LC0295243/2021	EPI_ISL_5076397
LC0295314	hCoV-19/USA/AZ-CDC-LC0295314/2021	EPI_ISL_5076331
LC0295277	hCoV-19/USA/WI-CDC-LC0295277/2021	EPI_ISL_5076435
LC0299569	hCoV-19/USA/KS-CDC-LC0299569/2021	EPI_ISL_5076513
LC0296907	hCoV-19/USA/IA-CDC-LC0296907/2021	EPI_ISL_5076335
LC0294963	hCoV-19/USA/NV-CDC-LC0294963/2021	EPI_ISL_5076346
LC0295434	hCoV-19/USA/PA-CDC-LC0295434/2021	EPI_ISL_5076413
LC0296329	hCoV-19/USA/IA-CDC-LC0296329/2021	EPI_ISL_5076355
LC0294956	hCoV-19/USA/TX-CDC-LC0294956/2021	EPI_ISL_5076393
LC0295432	hCoV-19/USA/PA-CDC-LC0295432/2021	EPI_ISL_5076374
LC0294854	hCoV-19/USA/AZ-CDC-LC0294854/2021	EPI_ISL_5076406
LC0300904	hCoV-19/USA/AL-CDC-LC0300904/2021	EPI_ISL_5076500
LC0298660	hCoV-19/USA/AR-CDC-LC0298660/2021	EPI_ISL_5076417
LC0299457	hCoV-19/USA/MN-CDC-LC0299457/2021	EPI_ISL_5076480
LC0299375	hCoV-19/USA/WY-CDC-LC0299375/2021	EPI_ISL_5076488
LC0295281	hCoV-19/USA/IL-CDC-LC0295281/2021	EPI_ISL_5076425
LC0298992	hCoV-19/USA/TX-CDC-LC0298992/2021	EPI_ISL_5076444
LC0299458	hCoV-19/USA/MN-CDC-LC0299458/2021	EPI_ISL_5076475
LC0294749	hCoV-19/USA/WV-CDC-LC0294749/2021	EPI_ISL_5076454
LC0299279	hCoV-19/USA/MO-CDC-LC0299279/2021	EPI_ISL_5076534
LC0294953	hCoV-19/USA/KS-CDC-LC0294953/2021	EPI_ISL_5076461
LC0299610	hCoV-19/USA/TX-CDC-LC0299610/2021	EPI_ISL_5076506
LC0299613	hCoV-19/USA/KS-CDC-LC0299613/2021	EPI_ISL_5076509
LC0299285	hCoV-19/USA/NE-CDC-LC0299285/2021	EPI_ISL_5076588
LC0301198	hCoV-19/USA/IA-CDC-LC0301198/2021	EPI_ISL_5076529
LC0299406	hCoV-19/USA/AZ-CDC-LC0299406/2021	EPI_ISL_5076560
LC0301022	hCoV-19/USA/WV-CDC-LC0301022/2021	EPI_ISL_5076539
LC0299341	hCoV-19/USA/IA-CDC-LC0299341/2021	EPI_ISL_5076549
LC0299333	hCoV-19/USA/IA-CDC-LC0299333/2021	EPI_ISL_5076556
LC0301023	hCoV-19/USA/WV-CDC-LC0301023/2021	EPI_ISL_5076568
LC0299334	hCoV-19/USA/IA-CDC-LC0299334/2021	EPI_ISL_5076621
LC0300912	hCoV-19/USA/CA-CDC-LC0300912/2021	EPI_ISL_5076719
LC0299289	hCoV-19/USA/NE-CDC-LC0299289/2021	EPI_ISL_5076592
LC0300998	hCoV-19/USA/IL-CDC-LC0300998/2021	EPI_ISL_5076690
LC0302305	hCoV-19/USA/TX-CDC-LC0302305/2021	EPI_ISL_5076595
LC0299330	hCoV-19/USA/IA-CDC-LC0299330/2021	EPI_ISL_5076604
LC0302312	hCoV-19/USA/TX-CDC-LC0302312/2021	EPI_ISL_5076608
LC0299286	hCoV-19/USA/NE-CDC-LC0299286/2021	EPI_ISL_5076646
LC0299401	hCoV-19/USA/NM-CDC-LC0299401/2021	EPI_ISL_5076652
LC0299338	hCoV-19/USA/IA-CDC-LC0299338/2021	EPI_ISL_5076627
LC0300918	hCoV-19/USA/TX-CDC-LC0300918/2021	EPI_ISL_5076695
LC0296290	hCoV-19/USA/KY-CDC-LC0296290/2021	EPI_ISL_5076799
LC0301696	hCoV-19/USA/AK-CDC-LC0301696/2021	EPI_ISL_5076637
LC0299391	hCoV-19/USA/CA-CDC-LC0299391/2021	EPI_ISL_5076659
LC0301036	hCoV-19/USA/OH-CDC-LC0301036/2021	EPI_ISL_5076737
LC0299392	hCoV-19/USA/CA-CDC-LC0299392/2021	EPI_ISL_5076663
LC0301038	hCoV-19/USA/WV-CDC-LC0301038/2021	EPI_ISL_5076731
LC0301164	hCoV-19/USA/NM-CDC-LC0301164/2021	EPI_ISL_5076669
LC0300925	hCoV-19/USA/LA-CDC-LC0300925/2021	EPI_ISL_5076680
LC0301142	hCoV-19/USA/IA-CDC-LC0301142/2021	EPI_ISL_5076748
LC0300952	hCoV-19/USA/IA-CDC-LC0300952/2021	EPI_ISL_5076686
LC0299413	hCoV-19/USA/CA-CDC-LC0299413/2021	EPI_ISL_5076830
LC0301144	hCoV-19/USA/MT-CDC-LC0301144/2021	EPI_ISL_5076712
LC0299602	hCoV-19/USA/TX-CDC-LC0299602/2021	EPI_ISL_5076805
LC0301143	hCoV-19/USA/KS-CDC-LC0301143/2021	EPI_ISL_5076741
LC0299586	hCoV-19/USA/CA-CDC-LC0299586/2021	EPI_ISL_5076847
LC0300982	hCoV-19/USA/NV-CDC-LC0300982/2021	EPI_ISL_5076758
LC0300817	hCoV-19/USA/WA-CDC-LC0300817/2021	EPI_ISL_5076766
LC0299446	hCoV-19/USA/TX-CDC-LC0299446/2021	EPI_ISL_5076787
LC0299445	hCoV-19/USA/TX-CDC-LC0299445/2021	EPI_ISL_5076779
LC0299414	hCoV-19/USA/CA-CDC-LC0299414/2021	EPI_ISL_5076812
LC0298697	hCoV-19/USA/WI-CDC-LC0298697/2021	EPI_ISL_5076927
LC0299607	hCoV-19/USA/CA-CDC-LC0299607/2021	EPI_ISL_5076816
LC0298614	hCoV-19/USA/IL-CDC-LC0298614/2021	EPI_ISL_5076934
LC0298662	hCoV-19/USA/KS-CDC-LC0298662/2021	EPI_ISL_5076950
LC0299232	hCoV-19/USA/WA-CDC-LC0299232/2021	EPI_ISL_5077063
LC0300814	hCoV-19/USA/WA-CDC-LC0300814/2021	EPI_ISL_5076833
LC0044873	hCoV-19/USA/OH-CDC-LC0044873/2021	EPI_ISL_1798898
LC0299390	hCoV-19/USA/HI-CDC-LC0299390/2021	EPI_ISL_5076842
LC0298797	hCoV-19/USA/CO-CDC-LC0298797/2021	EPI_ISL_5076874
LC0299454	hCoV-19/USA/CA-CDC-LC0299454/2021	EPI_ISL_5076851
LC0296847	hCoV-19/USA/KY-CDC-LC0296847/2021	EPI_ISL_5076995
LC0300957	hCoV-19/USA/IN-CDC-LC0300957/2021	EPI_ISL_5076863
LC0296319	hCoV-19/USA/KS-CDC-LC0296319/2021	EPI_ISL_5076894
LC0299253	hCoV-19/USA/IL-CDC-LC0299253/2021	EPI_ISL_5076888
LC0296395	hCoV-19/USA/TX-CDC-LC0296395/2021	EPI_ISL_5076970
LC0298622	hCoV-19/USA/AR-CDC-LC0298622/2021	EPI_ISL_5076906
LC0296945	hCoV-19/USA/CO-CDC-LC0296945/2021	EPI_ISL_5077034
LC0299103	hCoV-19/USA/WV-CDC-LC0299103/2021	EPI_ISL_5076918
LC0299230	hCoV-19/USA/WA-CDC-LC0299230/2021	EPI_ISL_5077050
LC0298621	hCoV-19/USA/OK-CDC-LC0298621/2021	EPI_ISL_5076941
LC0298658	hCoV-19/USA/AR-CDC-LC0298658/2021	EPI_ISL_5076959
LC0296634	hCoV-19/USA/WV-CDC-LC0296634/2021	EPI_ISL_5076981
LC0298805	hCoV-19/USA/CO-CDC-LC0298805/2021	EPI_ISL_5077075
LC0298649	hCoV-19/USA/CA-CDC-LC0298649/2021	EPI_ISL_5077097
LC0296873	hCoV-19/USA/WV-CDC-LC0296873/2021	EPI_ISL_5077012
LC0298808	hCoV-19/USA/CA-CDC-LC0298808/2021	EPI_ISL_5077088
LC0298799	hCoV-19/USA/CA-CDC-LC0298799/2021	EPI_ISL_5077113
LC0296767	hCoV-19/USA/WV-CDC-LC0296767/2021	EPI_ISL_5077201
LC0296312	hCoV-19/USA/KS-CDC-LC0296312/2021	EPI_ISL_5077020
LC0296455	hCoV-19/USA/MO-CDC-LC0296455/2021	EPI_ISL_5077028
LC0299237	hCoV-19/USA/ID-CDC-LC0299237/2021	EPI_ISL_5077184
LC0299242	hCoV-19/USA/AK-CDC-LC0299242/2021	EPI_ISL_5077197
LC0296762	hCoV-19/USA/OH-CDC-LC0296762/2021	EPI_ISL_5077045
LC0296766	hCoV-19/USA/WV-CDC-LC0296766/2021	EPI_ISL_5077058
LC0298648	hCoV-19/USA/NM-CDC-LC0298648/2021	EPI_ISL_5077079
LC0298646	hCoV-19/USA/CA-CDC-LC0298646/2021	EPI_ISL_5077105
LC0299102	hCoV-19/USA/WV-CDC-LC0299102/2021	EPI_ISL_5077121
LC0298895	hCoV-19/USA/WV-CDC-LC0298895/2021	EPI_ISL_5077129
LC0298896	hCoV-19/USA/WV-CDC-LC0298896/2021	EPI_ISL_5077138
LC0298626	hCoV-19/USA/TX-CDC-LC0298626/2021	EPI_ISL_5077151
LC0298894	hCoV-19/USA/MI-CDC-LC0298894/2021	EPI_ISL_5077145
LC0288211	hCoV-19/USA/MA-CDC-LC0288211/2021	EPI_ISL_5077212
LC0298625	hCoV-19/USA/TX-CDC-LC0298625/2021	EPI_ISL_5077158
LC0298602	hCoV-19/USA/IA-CDC-LC0298602/2021	EPI_ISL_5077276
LC0299241	hCoV-19/USA/WA-CDC-LC0299241/2021	EPI_ISL_5077165
LC0299231	hCoV-19/USA/WA-CDC-LC0299231/2021	EPI_ISL_5077172
LC0299234	hCoV-19/USA/ID-CDC-LC0299234/2021	EPI_ISL_5077178
LC0296055	hCoV-19/USA/AK-CDC-LC0296055/2021	EPI_ISL_5077207
LC0296272	hCoV-19/USA/TX-CDC-LC0296272/2021	EPI_ISL_5077221
LC0296271	hCoV-19/USA/TX-CDC-LC0296271/2021	EPI_ISL_5077226
LC0296576	hCoV-19/USA/AR-CDC-LC0296576/2021	EPI_ISL_5077230
LC0296291	hCoV-19/USA/SD-CDC-LC0296291/2021	EPI_ISL_5077236
LC0296537	hCoV-19/USA/AR-CDC-LC0296537/2021	EPI_ISL_5077239
LC0296578	hCoV-19/USA/KS-CDC-LC0296578/2021	EPI_ISL_5077246
LC0296918	hCoV-19/USA/MO-CDC-LC0296918/2021	EPI_ISL_5077273
LC0296342	hCoV-19/USA/OK-CDC-LC0296342/2021	EPI_ISL_5077417
LC0296910	hCoV-19/USA/TX-CDC-LC0296910/2021	EPI_ISL_5077254
LC0296314	hCoV-19/USA/MO-CDC-LC0296314/2021	EPI_ISL_5077298
LC0296951	hCoV-19/USA/IL-CDC-LC0296951/2021	EPI_ISL_5077257
LC0296950	hCoV-19/USA/IL-CDC-LC0296950/2021	EPI_ISL_5077263
LC0298603	hCoV-19/USA/IA-CDC-LC0298603/2021	EPI_ISL_5077283
LC0298923	hCoV-19/USA/KY-CDC-LC0298923/2021	EPI_ISL_5077289
LC0296898	hCoV-19/USA/CA-CDC-LC0296898/2021	EPI_ISL_5077346
LC0296258	hCoV-19/USA/MO-CDC-LC0296258/2021	EPI_ISL_5077293
LC0296322	hCoV-19/USA/IL-CDC-LC0296322/2021	EPI_ISL_5077304
LC0296266	hCoV-19/USA/MO-CDC-LC0296266/2021	EPI_ISL_5077320
LC0296323	hCoV-19/USA/IL-CDC-LC0296323/2021	EPI_ISL_5077310
LC0296320	hCoV-19/USA/MO-CDC-LC0296320/2021	EPI_ISL_5077329
LC0296104	hCoV-19/USA/ID-CDC-LC0296104/2021	EPI_ISL_5077334
LC0296899	hCoV-19/USA/CA-CDC-LC0296899/2021	EPI_ISL_5077353
LC0296442	hCoV-19/USA/CA-CDC-LC0296442/2021	EPI_ISL_5077368
LC0296895	hCoV-19/USA/HI-CDC-LC0296895/2021	EPI_ISL_5077362
LC0295640	hCoV-19/USA/CA-CDC-LC0295640/2021	EPI_ISL_5077465
LC0296437	hCoV-19/USA/CA-CDC-LC0296437/2021	EPI_ISL_5077375
LC0296457	hCoV-19/USA/MO-CDC-LC0296457/2021	EPI_ISL_5077381
LC0296512	hCoV-19/USA/CA-CDC-LC0296512/2021	EPI_ISL_5077389
LC0296971	hCoV-19/USA/CO-CDC-LC0296971/2021	EPI_ISL_5077392
LC0295547	hCoV-19/USA/NM-CDC-LC0295547/2021	EPI_ISL_5077470
LC0296346	hCoV-19/USA/TX-CDC-LC0296346/2021	EPI_ISL_5077398
LC0296318	hCoV-19/USA/CO-CDC-LC0296318/2021	EPI_ISL_5077404
LC0295689	hCoV-19/USA/TX-CDC-LC0295689/2021	EPI_ISL_5077474
LC0296930	hCoV-19/USA/CA-CDC-LC0296930/2021	EPI_ISL_5077434
LC0296048	hCoV-19/USA/WA-CDC-LC0296048/2021	EPI_ISL_5077438
LC0298429	hCoV-19/USA/AZ-CDC-LC0298429/2021	EPI_ISL_5077448
LC0294693	hCoV-19/USA/OH-CDC-LC0294693/2021	EPI_ISL_5077459
LC0294792	hCoV-19/USA/KS-CDC-LC0294792/2021	EPI_ISL_5077462
LC0294794	hCoV-19/USA/MO-CDC-LC0294794/2021	EPI_ISL_5077463
LC0294795	hCoV-19/USA/IA-CDC-LC0294795/2021	EPI_ISL_5077466
LC0295675	hCoV-19/USA/OR-CDC-LC0295675/2021	EPI_ISL_5077471
LC0294819	hCoV-19/USA/CO-CDC-LC0294819/2021	EPI_ISL_5077467
LC0295697	hCoV-19/USA/CA-CDC-LC0295697/2021	EPI_ISL_5077472
LC0295929	hCoV-19/USA/TX-CDC-LC0295929/2021	EPI_ISL_5077468
LC0295614	hCoV-19/USA/NM-CDC-LC0295614/2021	EPI_ISL_5077469
LC0295698	hCoV-19/USA/CA-CDC-LC0295698/2021	EPI_ISL_5077473
LC0295288	hCoV-19/USA/MN-CDC-LC0295288/2021	EPI_ISL_5077475
LC0295271	hCoV-19/USA/NV-CDC-LC0295271/2021	EPI_ISL_5077477
LC0295272	hCoV-19/USA/NV-CDC-LC0295272/2021	EPI_ISL_5077476
LC0295946	hCoV-19/USA/TX-CDC-LC0295946/2021	EPI_ISL_5077479
LC0298153	hCoV-19/USA/KS-CDC-LC0298153/2021	EPI_ISL_5077500
LC0295944	hCoV-19/USA/TX-CDC-LC0295944/2021	EPI_ISL_5077480
LC0295945	hCoV-19/USA/TX-CDC-LC0295945/2021	EPI_ISL_5077481
LC0294817	hCoV-19/USA/AR-CDC-LC0294817/2021	EPI_ISL_5077506
LC0296147	hCoV-19/USA/KY-CDC-LC0296147/2021	EPI_ISL_5077484
LC0294690	hCoV-19/USA/MI-CDC-LC0294690/2021	EPI_ISL_5077487
LC0296150	hCoV-19/USA/KY-CDC-LC0296150/2021	EPI_ISL_5077485
LC0296149	hCoV-19/USA/KY-CDC-LC0296149/2021	EPI_ISL_5077486
LC0295550	hCoV-19/USA/CA-CDC-LC0295550/2021	EPI_ISL_5077490
LC0296162	hCoV-19/USA/TX-CDC-LC0296162/2021	EPI_ISL_5077491
LC0295934	hCoV-19/USA/CA-CDC-LC0295934/2021	EPI_ISL_5077518
LC0294687	hCoV-19/USA/KY-CDC-LC0294687/2021	EPI_ISL_5077520
LC0297812	hCoV-19/USA/IA-CDC-LC0297812/2021	EPI_ISL_5077493
LC0297813	hCoV-19/USA/IA-CDC-LC0297813/2021	EPI_ISL_5077495
LC0298030	hCoV-19/USA/AZ-CDC-LC0298030/2021	EPI_ISL_5077496
LC0298062	hCoV-19/USA/NV-CDC-LC0298062/2021	EPI_ISL_5077497
LC0298474	hCoV-19/USA/NM-CDC-LC0298474/2021	EPI_ISL_5077498
LC0296145	hCoV-19/USA/KY-CDC-LC0296145/2021	EPI_ISL_5077522
LC0298154	hCoV-19/USA/KS-CDC-LC0298154/2021	EPI_ISL_5077499
LC0295809	hCoV-19/USA/KS-CDC-LC0295809/2021	EPI_ISL_5077501
LC0287915	hCoV-19/USA/MA-CDC-LC0287915/2021	EPI_ISL_5077504
LC0287913	hCoV-19/USA/NH-CDC-LC0287913/2021	EPI_ISL_5077502
LC0287909	hCoV-19/USA/MA-CDC-LC0287909/2021	EPI_ISL_5077505
LC0287912	hCoV-19/USA/NH-CDC-LC0287912/2021	EPI_ISL_5077503
LC0294841	hCoV-19/USA/TX-CDC-LC0294841/2021	EPI_ISL_5077507
LC0295311	hCoV-19/USA/AZ-CDC-LC0295311/2021	EPI_ISL_5077508
LC0294802	hCoV-19/USA/NV-CDC-LC0294802/2021	EPI_ISL_5077510
LC0295310	hCoV-19/USA/AZ-CDC-LC0295310/2021	EPI_ISL_5077509
LC0294839	hCoV-19/USA/TX-CDC-LC0294839/2021	EPI_ISL_5077511
LC0294838	hCoV-19/USA/TX-CDC-LC0294838/2021	EPI_ISL_5077512
LC0294860	hCoV-19/USA/AR-CDC-LC0294860/2021	EPI_ISL_5077513
LC0295605	hCoV-19/USA/TX-CDC-LC0295605/2021	EPI_ISL_5077514
LC0295935	hCoV-19/USA/CA-CDC-LC0295935/2021	EPI_ISL_5077516
LC0294816	hCoV-19/USA/AR-CDC-LC0294816/2021	EPI_ISL_5077519
LC0295739	hCoV-19/USA/NE-CDC-LC0295739/2021	EPI_ISL_5077535
LC0295680	hCoV-19/USA/CA-CDC-LC0295680/2021	EPI_ISL_5077517
LC0296047	hCoV-19/USA/WA-CDC-LC0296047/2021	EPI_ISL_5077534
LC0295690	hCoV-19/USA/OK-CDC-LC0295690/2021	EPI_ISL_5077521
LC0295818	hCoV-19/USA/MO-CDC-LC0295818/2021	EPI_ISL_5077553
LC0296194	hCoV-19/USA/KY-CDC-LC0296194/2021	EPI_ISL_5077523
LC0296081	hCoV-19/USA/WA-CDC-LC0296081/2021	EPI_ISL_5077531
LC0294911	hCoV-19/USA/TX-CDC-LC0294911/2021	EPI_ISL_5077524
LC0296097	hCoV-19/USA/AK-CDC-LC0296097/2021	EPI_ISL_5077525
LC0296099	hCoV-19/USA/AK-CDC-LC0296099/2021	EPI_ISL_5077527
LC0296186	hCoV-19/USA/WV-CDC-LC0296186/2021	EPI_ISL_5077539
LC0296114	hCoV-19/USA/WA-CDC-LC0296114/2021	EPI_ISL_5077528
LC0295777	hCoV-19/USA/IL-CDC-LC0295777/2021	EPI_ISL_5077532
LC0295737	hCoV-19/USA/NE-CDC-LC0295737/2021	EPI_ISL_5077536
LC0296187	hCoV-19/USA/WV-CDC-LC0296187/2021	EPI_ISL_5077537
LC0295797	hCoV-19/USA/NE-CDC-LC0295797/2021	EPI_ISL_5077533
LC0295736	hCoV-19/USA/NE-CDC-LC0295736/2021	EPI_ISL_5077544
LC0296188	hCoV-19/USA/WV-CDC-LC0296188/2021	EPI_ISL_5077548
LC0295743	hCoV-19/USA/NE-CDC-LC0295743/2021	EPI_ISL_5077549
LC0295769	hCoV-19/USA/IA-CDC-LC0295769/2021	EPI_ISL_5077540
LC0295906	hCoV-19/USA/IA-CDC-LC0295906/2021	EPI_ISL_5077542
LC0295735	hCoV-19/USA/NE-CDC-LC0295735/2021	EPI_ISL_5077545
LC0295903	hCoV-19/USA/IA-CDC-LC0295903/2021	EPI_ISL_5077541
LC0295864	hCoV-19/USA/MO-CDC-LC0295864/2021	EPI_ISL_5077556
LC0294793	hCoV-19/USA/NV-CDC-LC0294793/2021	EPI_ISL_5077561
LC0295921	hCoV-19/USA/NE-CDC-LC0295921/2021	EPI_ISL_5077543
LC0296204	hCoV-19/USA/OH-CDC-LC0296204/2021	EPI_ISL_5077560
LC0295744	hCoV-19/USA/NE-CDC-LC0295744/2021	EPI_ISL_5077546
LC0295543	hCoV-19/USA/AR-CDC-LC0295543/2021	EPI_ISL_5077562
LC0297922	hCoV-19/USA/TX-CDC-LC0297922/2021	EPI_ISL_5077596
LC0298302	hCoV-19/USA/TX-CDC-LC0298302/2021	EPI_ISL_5077603
LC0295738	hCoV-19/USA/NE-CDC-LC0295738/2021	EPI_ISL_5077547
LC0295902	hCoV-19/USA/IA-CDC-LC0295902/2021	EPI_ISL_5077550
LC0296205	hCoV-19/USA/KY-CDC-LC0296205/2021	EPI_ISL_5077558
LC0295866	hCoV-19/USA/MO-CDC-LC0295866/2021	EPI_ISL_5077551
LC0295863	hCoV-19/USA/MO-CDC-LC0295863/2021	EPI_ISL_5077552
LC0295861	hCoV-19/USA/MO-CDC-LC0295861/2021	EPI_ISL_5077554
LC0295957	hCoV-19/USA/TX-CDC-LC0295957/2021	EPI_ISL_5077565
LC0295878	hCoV-19/USA/MO-CDC-LC0295878/2021	EPI_ISL_5077578
LC0296146	hCoV-19/USA/KY-CDC-LC0296146/2021	EPI_ISL_5077555
LC0295822	hCoV-19/USA/MO-CDC-LC0295822/2021	EPI_ISL_5077557
LC0295932	hCoV-19/USA/KS-CDC-LC0295932/2021	EPI_ISL_5077559
LC0301869	hCoV-19/USA/KS-CDC-LC0301869/2021	EPI_ISL_5078830
LC0301404	hCoV-19/USA/CA-CDC-LC0301404/2021	EPI_ISL_5078834
LC0295610	hCoV-19/USA/AR-CDC-LC0295610/2021	EPI_ISL_5077563
LC0295951	hCoV-19/USA/TX-CDC-LC0295951/2021	EPI_ISL_5077564
LC0295287	hCoV-19/USA/NM-CDC-LC0295287/2021	EPI_ISL_5077572
LC0298025	hCoV-19/USA/TX-CDC-LC0298025/2021	EPI_ISL_5077575
LC0295805	hCoV-19/USA/KS-CDC-LC0295805/2021	EPI_ISL_5077577
LC0295694	hCoV-19/USA/AZ-CDC-LC0295694/2021	EPI_ISL_5077566
LC0296206	hCoV-19/USA/KY-CDC-LC0296206/2021	EPI_ISL_5077569
LC0295273	hCoV-19/USA/NV-CDC-LC0295273/2021	EPI_ISL_5077567
LC0295681	hCoV-19/USA/TX-CDC-LC0295681/2021	EPI_ISL_5077571
LC0295270	hCoV-19/USA/NV-CDC-LC0295270/2021	EPI_ISL_5077570
LC0294720	hCoV-19/USA/WV-CDC-LC0294720/2021	EPI_ISL_5077584
LC0295814	hCoV-19/USA/MO-CDC-LC0295814/2021	EPI_ISL_5077590
LC0295290	hCoV-19/USA/CA-CDC-LC0295290/2021	EPI_ISL_5077573
LC0298497	hCoV-19/USA/IL-CDC-LC0298497/2021	EPI_ISL_5077592
LC0298295	hCoV-19/USA/TX-CDC-LC0298295/2021	EPI_ISL_5077595
LC0295810	hCoV-19/USA/MO-CDC-LC0295810/2021	EPI_ISL_5077574
LC0295916	hCoV-19/USA/MO-CDC-LC0295916/2021	EPI_ISL_5077576
LC0295880	hCoV-19/USA/MO-CDC-LC0295880/2021	EPI_ISL_5077580
LC0297960	hCoV-19/USA/IA-CDC-LC0297960/2021	EPI_ISL_5077589
LC0298298	hCoV-19/USA/MN-CDC-LC0298298/2021	EPI_ISL_5077612
LC0295918	hCoV-19/USA/MO-CDC-LC0295918/2021	EPI_ISL_5077581
LC0297921	hCoV-19/USA/TX-CDC-LC0297921/2021	EPI_ISL_5077605
LC0295879	hCoV-19/USA/MO-CDC-LC0295879/2021	EPI_ISL_5077582
LC0295754	hCoV-19/USA/KS-CDC-LC0295754/2021	EPI_ISL_5077586
LC0295897	hCoV-19/USA/KS-CDC-LC0295897/2021	EPI_ISL_5077583
LC0295860	hCoV-19/USA/MO-CDC-LC0295860/2021	EPI_ISL_5077585
LC0295865	hCoV-19/USA/MO-CDC-LC0295865/2021	EPI_ISL_5077587
LC0297916	hCoV-19/USA/TX-CDC-LC0297916/2021	EPI_ISL_5077606
LC0298488	hCoV-19/USA/MN-CDC-LC0298488/2021	EPI_ISL_5077611
LC0295930	hCoV-19/USA/AZ-CDC-LC0295930/2021	EPI_ISL_5077588
LC0295582	hCoV-19/USA/NV-CDC-LC0295582/2021	EPI_ISL_5077591
LC0297889	hCoV-19/USA/KS-CDC-LC0297889/2021	EPI_ISL_5077593
LC0298442	hCoV-19/USA/CA-CDC-LC0298442/2021	EPI_ISL_5077618
LC0298038	hCoV-19/USA/KS-CDC-LC0298038/2021	EPI_ISL_5077594
LC0297918	hCoV-19/USA/TX-CDC-LC0297918/2021	EPI_ISL_5077597
LC0297919	hCoV-19/USA/TX-CDC-LC0297919/2021	EPI_ISL_5077602
LC0297917	hCoV-19/USA/TX-CDC-LC0297917/2021	EPI_ISL_5077604
LC0297792	hCoV-19/USA/TX-CDC-LC0297792/2021	EPI_ISL_5077607
LC0298487	hCoV-19/USA/CO-CDC-LC0298487/2021	EPI_ISL_5077610
LC0297814	hCoV-19/USA/TX-CDC-LC0297814/2021	EPI_ISL_5077608
LC0298439	hCoV-19/USA/AZ-CDC-LC0298439/2021	EPI_ISL_5077609
LC0298489	hCoV-19/USA/MN-CDC-LC0298489/2021	EPI_ISL_5077613
LC0297753	hCoV-19/USA/CO-CDC-LC0297753/2021	EPI_ISL_5077614
LC0297777	hCoV-19/USA/TX-CDC-LC0297777/2021	EPI_ISL_5077616
LC0297773	hCoV-19/USA/MN-CDC-LC0297773/2021	EPI_ISL_5077617
LC0297765	hCoV-19/USA/UT-CDC-LC0297765/2021	EPI_ISL_5077619
LC0298294	hCoV-19/USA/AZ-CDC-LC0298294/2021	EPI_ISL_5077620
LC0298463	hCoV-19/USA/CA-CDC-LC0298463/2021	EPI_ISL_5077621
LC0297890	hCoV-19/USA/KS-CDC-LC0297890/2021	EPI_ISL_5077623
LC0296108	hCoV-19/USA/WA-CDC-LC0296108/2021	EPI_ISL_5077622
LC0297795	hCoV-19/USA/KY-CDC-LC0297795/2021	EPI_ISL_5077624
LC0297757	hCoV-19/USA/TX-CDC-LC0297757/2021	EPI_ISL_5077625
LC0296080	hCoV-19/USA/WA-CDC-LC0296080/2021	EPI_ISL_5077644
LC0298430	hCoV-19/USA/TX-CDC-LC0298430/2021	EPI_ISL_5077626
LC0298465	hCoV-19/USA/TX-CDC-LC0298465/2021	EPI_ISL_5077627
LC0298238	hCoV-19/USA/IA-CDC-LC0298238/2021	EPI_ISL_5077628
LC0298001	hCoV-19/USA/KS-CDC-LC0298001/2021	EPI_ISL_5077649
LC0298003	hCoV-19/USA/NV-CDC-LC0298003/2021	EPI_ISL_5077654
LC0298084	hCoV-19/USA/TX-CDC-LC0298084/2021	EPI_ISL_5077631
LC0298464	hCoV-19/USA/MO-CDC-LC0298464/2021	EPI_ISL_5077632
LC0298004	hCoV-19/USA/MO-CDC-LC0298004/2021	EPI_ISL_5077634
LC0297912	hCoV-19/USA/IL-CDC-LC0297912/2021	EPI_ISL_5077636
LC0296057	hCoV-19/USA/WA-CDC-LC0296057/2021	EPI_ISL_5077635
LC0297913	hCoV-19/USA/IL-CDC-LC0297913/2021	EPI_ISL_5077637
LC0297997	hCoV-19/USA/CO-CDC-LC0297997/2021	EPI_ISL_5077652
LC0297785	hCoV-19/USA/CA-CDC-LC0297785/2021	EPI_ISL_5077657
LC0297911	hCoV-19/USA/IL-CDC-LC0297911/2021	EPI_ISL_5077639
LC0297817	hCoV-19/USA/MO-CDC-LC0297817/2021	EPI_ISL_5077651
LC0297909	hCoV-19/USA/NV-CDC-LC0297909/2021	EPI_ISL_5077661
LC0297823	hCoV-19/USA/MO-CDC-LC0297823/2021	EPI_ISL_5077642
LC0296107	hCoV-19/USA/WA-CDC-LC0296107/2021	EPI_ISL_5077643
LC0298216	hCoV-19/USA/IL-CDC-LC0298216/2021	EPI_ISL_5077653
LC0296109	hCoV-19/USA/WA-CDC-LC0296109/2021	EPI_ISL_5077645
LC0298469	hCoV-19/USA/CA-CDC-LC0298469/2021	EPI_ISL_5077660
LC0298094	hCoV-19/USA/NV-CDC-LC0298094/2021	EPI_ISL_5077663
LC0298000	hCoV-19/USA/KS-CDC-LC0298000/2021	EPI_ISL_5077646
LC0298049	hCoV-19/USA/CA-CDC-LC0298049/2021	EPI_ISL_5077658
LC0297790	hCoV-19/USA/NV-CDC-LC0297790/2021	EPI_ISL_5077662
LC0298236	hCoV-19/USA/KS-CDC-LC0298236/2021	EPI_ISL_5077650
LC0298428	hCoV-19/USA/NV-CDC-LC0298428/2021	EPI_ISL_5077656
LC0297816	hCoV-19/USA/MN-CDC-LC0297816/2021	EPI_ISL_5077655
LC0298289	hCoV-19/USA/MO-CDC-LC0298289/2021	EPI_ISL_5077659
LC0297998	hCoV-19/USA/AZ-CDC-LC0297998/2021	EPI_ISL_5077681
LC0297801	hCoV-19/USA/TX-CDC-LC0297801/2021	EPI_ISL_5077664
LC0298286	hCoV-19/USA/MO-CDC-LC0298286/2021	EPI_ISL_5077671
LC0298099	hCoV-19/USA/AZ-CDC-LC0298099/2021	EPI_ISL_5077665
LC0297763	hCoV-19/USA/AZ-CDC-LC0297763/2021	EPI_ISL_5077682
LC0298096	hCoV-19/USA/AZ-CDC-LC0298096/2021	EPI_ISL_5077668
LC0298287	hCoV-19/USA/IL-CDC-LC0298287/2021	EPI_ISL_5077685
LC0298092	hCoV-19/USA/NV-CDC-LC0298092/2021	EPI_ISL_5077670
LC0297797	hCoV-19/USA/AZ-CDC-LC0297797/2021	EPI_ISL_5077675
LC0297774	hCoV-19/USA/TX-CDC-LC0297774/2021	EPI_ISL_5077686
LC0297887	hCoV-19/USA/CA-CDC-LC0297887/2021	EPI_ISL_5077691
LC0298097	hCoV-19/USA/AZ-CDC-LC0298097/2021	EPI_ISL_5077673
LC0298206	hCoV-19/USA/AZ-CDC-LC0298206/2021	EPI_ISL_5077677
LC0297926	hCoV-19/USA/CA-CDC-LC0297926/2021	EPI_ISL_5077694
LC0298098	hCoV-19/USA/AZ-CDC-LC0298098/2021	EPI_ISL_5077674
LC0297800	hCoV-19/USA/WV-CDC-LC0297800/2021	EPI_ISL_5077678
LC0298471	hCoV-19/USA/HI-CDC-LC0298471/2021	EPI_ISL_5077688
LC0297840	hCoV-19/USA/AR-CDC-LC0297840/2021	EPI_ISL_5077695
LC0297993	hCoV-19/USA/AR-CDC-LC0297993/2021	EPI_ISL_5077701
LC0298100	hCoV-19/USA/NV-CDC-LC0298100/2021	EPI_ISL_5077680
LC0298024	hCoV-19/USA/TX-CDC-LC0298024/2021	EPI_ISL_5077689
LC0298118	hCoV-19/USA/TX-CDC-LC0298118/2021	EPI_ISL_5077684
LC0298468	hCoV-19/USA/TX-CDC-LC0298468/2021	EPI_ISL_5077696
LC0299861	hCoV-19/USA/KY-CDC-LC0299861/2021	EPI_ISL_5077703
LC0299304	hCoV-19/USA/KS-CDC-LC0299304/2021	EPI_ISL_5077705
LC0298301	hCoV-19/USA/CA-CDC-LC0298301/2021	EPI_ISL_5077687
LC0299297	hCoV-19/USA/KS-CDC-LC0299297/2021	EPI_ISL_5077707
LC0299305	hCoV-19/USA/KS-CDC-LC0299305/2021	EPI_ISL_5077724
LC0297886	hCoV-19/USA/CA-CDC-LC0297886/2021	EPI_ISL_5077690
LC0298193	hCoV-19/USA/KY-CDC-LC0298193/2021	EPI_ISL_5077693
LC0299641	hCoV-19/USA/WI-CDC-LC0299641/2021	EPI_ISL_5077702
LC0299293	hCoV-19/USA/KS-CDC-LC0299293/2021	EPI_ISL_5077718
LC0299292	hCoV-19/USA/KS-CDC-LC0299292/2021	EPI_ISL_5077722
LC0298040	hCoV-19/USA/TX-CDC-LC0298040/2021	EPI_ISL_5077697
LC0298204	hCoV-19/USA/UT-CDC-LC0298204/2021	EPI_ISL_5077699
LC0299306	hCoV-19/USA/KS-CDC-LC0299306/2021	EPI_ISL_5077711
LC0299441	hCoV-19/USA/TX-CDC-LC0299441/2021	EPI_ISL_5077712
LC0298086	hCoV-19/USA/AZ-CDC-LC0298086/2021	EPI_ISL_5077700
LC0299440	hCoV-19/USA/TX-CDC-LC0299440/2021	EPI_ISL_5077713
LC0299601	hCoV-19/USA/TX-CDC-LC0299601/2021	EPI_ISL_5077715
LC0299405	hCoV-19/USA/AZ-CDC-LC0299405/2021	EPI_ISL_5077706
LC0299665	hCoV-19/USA/KY-CDC-LC0299665/2021	EPI_ISL_5077709
LC0299609	hCoV-19/USA/TX-CDC-LC0299609/2021	EPI_ISL_5077725
LC0299718	hCoV-19/USA/OH-CDC-LC0299718/2021	EPI_ISL_5077708
LC0299824	hCoV-19/USA/WV-CDC-LC0299824/2021	EPI_ISL_5077710
LC0301582	hCoV-19/USA/CA-CDC-LC0301582/2021	EPI_ISL_5077726
LC0299448	hCoV-19/USA/TX-CDC-LC0299448/2021	EPI_ISL_5077716
LC0299303	hCoV-19/USA/KS-CDC-LC0299303/2021	EPI_ISL_5077719
LC0299702	hCoV-19/USA/KY-CDC-LC0299702/2021	EPI_ISL_5077717
LC0299640	hCoV-19/USA/WI-CDC-LC0299640/2021	EPI_ISL_5077728
LC0299604	hCoV-19/USA/TX-CDC-LC0299604/2021	EPI_ISL_5077736
LC0299301	hCoV-19/USA/KS-CDC-LC0299301/2021	EPI_ISL_5077721
LC0299895	hCoV-19/USA/MI-CDC-LC0299895/2021	EPI_ISL_5077727
LC0299422	hCoV-19/USA/NM-CDC-LC0299422/2021	EPI_ISL_5077729
LC0299426	hCoV-19/USA/AZ-CDC-LC0299426/2021	EPI_ISL_5077730
LC0299425	hCoV-19/USA/AZ-CDC-LC0299425/2021	EPI_ISL_5077731
LC0299424	hCoV-19/USA/AZ-CDC-LC0299424/2021	EPI_ISL_5077732
LC0299575	hCoV-19/USA/NV-CDC-LC0299575/2021	EPI_ISL_5077734
LC0299411	hCoV-19/USA/NM-CDC-LC0299411/2021	EPI_ISL_5077735
LC0299703	hCoV-19/USA/KY-CDC-LC0299703/2021	EPI_ISL_5077737
LC0300945	hCoV-19/USA/NV-CDC-LC0300945/2021	EPI_ISL_5077753
LC0299421	hCoV-19/USA/NM-CDC-LC0299421/2021	EPI_ISL_5077738
LC0299701	hCoV-19/USA/MI-CDC-LC0299701/2021	EPI_ISL_5077739
LC0301070	hCoV-19/USA/WV-CDC-LC0301070/2021	EPI_ISL_5077740
LC0296201	hCoV-19/USA/IL-CDC-LC0296201/2021	EPI_ISL_5077756
LC0300454	hCoV-19/USA/MN-CDC-LC0300454/2021	EPI_ISL_5077741
LC0296202	hCoV-19/USA/IL-CDC-LC0296202/2021	EPI_ISL_5077742
LC0300960	hCoV-19/USA/NE-CDC-LC0300960/2021	EPI_ISL_5077743
LC0300967	hCoV-19/USA/IL-CDC-LC0300967/2021	EPI_ISL_5077744
LC0300969	hCoV-19/USA/IL-CDC-LC0300969/2021	EPI_ISL_5077754
LC0300968	hCoV-19/USA/IL-CDC-LC0300968/2021	EPI_ISL_5077745
LC0300970	hCoV-19/USA/IL-CDC-LC0300970/2021	EPI_ISL_5077746
LC0300924	hCoV-19/USA/IL-CDC-LC0300924/2021	EPI_ISL_5077750
LC0301063	hCoV-19/USA/OH-CDC-LC0301063/2021	EPI_ISL_5077760
LC0300933	hCoV-19/USA/IL-CDC-LC0300933/2021	EPI_ISL_5077751
LC0296203	hCoV-19/USA/IL-CDC-LC0296203/2021	EPI_ISL_5077755
LC0296173	hCoV-19/USA/IL-CDC-LC0296173/2021	EPI_ISL_5077759
LC0300942	hCoV-19/USA/NE-CDC-LC0300942/2021	EPI_ISL_5077774
LC0301062	hCoV-19/USA/WV-CDC-LC0301062/2021	EPI_ISL_5077761
LC0296158	hCoV-19/USA/TX-CDC-LC0296158/2021	EPI_ISL_5077775
LC0301037	hCoV-19/USA/WV-CDC-LC0301037/2021	EPI_ISL_5077762
LC0300932	hCoV-19/USA/IL-CDC-LC0300932/2021	EPI_ISL_5077763
LC0301325	hCoV-19/USA/NM-CDC-LC0301325/2021	EPI_ISL_5077779
LC0300946	hCoV-19/USA/NV-CDC-LC0300946/2021	EPI_ISL_5077765
LC0295688	hCoV-19/USA/TX-CDC-LC0295688/2021	EPI_ISL_5077766
LC0300837	hCoV-19/USA/WA-CDC-LC0300837/2021	EPI_ISL_5077767
LC0300895	hCoV-19/USA/ID-CDC-LC0300895/2021	EPI_ISL_5077768
LC0300979	hCoV-19/USA/IA-CDC-LC0300979/2021	EPI_ISL_5077773
LC0300897	hCoV-19/USA/ID-CDC-LC0300897/2021	EPI_ISL_5077769
LC0300898	hCoV-19/USA/ID-CDC-LC0300898/2021	EPI_ISL_5077770
LC0300959	hCoV-19/USA/NE-CDC-LC0300959/2021	EPI_ISL_5077772
LC0302332	hCoV-19/USA/AZ-CDC-LC0302332/2021	EPI_ISL_5077789
LC0300896	hCoV-19/USA/ID-CDC-LC0300896/2021	EPI_ISL_5077771
LC0300909	hCoV-19/USA/NM-CDC-LC0300909/2021	EPI_ISL_5077780
LC0300850	hCoV-19/USA/AK-CDC-LC0300850/2021	EPI_ISL_5077781
LC0296156	hCoV-19/USA/AR-CDC-LC0296156/2021	EPI_ISL_5077782
LC0301616	hCoV-19/USA/CA-CDC-LC0301616/2021	EPI_ISL_5077804
LC0296058	hCoV-19/USA/OR-CDC-LC0296058/2021	EPI_ISL_5077815
LC0296160	hCoV-19/USA/TX-CDC-LC0296160/2021	EPI_ISL_5077783
LC0296159	hCoV-19/USA/TX-CDC-LC0296159/2021	EPI_ISL_5077784
LC0300944	hCoV-19/USA/AZ-CDC-LC0300944/2021	EPI_ISL_5077785
LC0295560	hCoV-19/USA/WI-CDC-LC0295560/2021	EPI_ISL_5077791
LC0302311	hCoV-19/USA/TX-CDC-LC0302311/2021	EPI_ISL_5077797
LC0296176	hCoV-19/USA/IL-CDC-LC0296176/2021	EPI_ISL_5077786
LC0295565	hCoV-19/USA/IL-CDC-LC0295565/2021	EPI_ISL_5077798
LC0301413	hCoV-19/USA/CA-CDC-LC0301413/2021	EPI_ISL_5077810
LC0300916	hCoV-19/USA/AZ-CDC-LC0300916/2021	EPI_ISL_5077787
LC0295604	hCoV-19/USA/TX-CDC-LC0295604/2021	EPI_ISL_5077788
LC0302318	hCoV-19/USA/NV-CDC-LC0302318/2021	EPI_ISL_5077790
LC0295666	hCoV-19/USA/WI-CDC-LC0295666/2021	EPI_ISL_5077795
LC0301812	hCoV-19/USA/OH-CDC-LC0301812/2021	EPI_ISL_5077799
LC0300310	hCoV-19/USA/WA-CDC-LC0300310/2021	EPI_ISL_5077806
LC0295667	hCoV-19/USA/WI-CDC-LC0295667/2021	EPI_ISL_5077807
LC0301816	hCoV-19/USA/KY-CDC-LC0301816/2021	EPI_ISL_5077800
LC0301876	hCoV-19/USA/MN-CDC-LC0301876/2021	EPI_ISL_5077802
LC0295942	hCoV-19/USA/TX-CDC-LC0295942/2021	EPI_ISL_5077808
LC0301911	hCoV-19/USA/AZ-CDC-LC0301911/2021	EPI_ISL_5077803
LC0301640	hCoV-19/USA/CA-CDC-LC0301640/2021	EPI_ISL_5077805
LC0301907	hCoV-19/USA/IA-CDC-LC0301907/2021	EPI_ISL_5077809
LC0295941	hCoV-19/USA/TX-CDC-LC0295941/2021	EPI_ISL_5077819
LC0295602	hCoV-19/USA/TX-CDC-LC0295602/2021	EPI_ISL_5077820
LC0300958	hCoV-19/USA/NE-CDC-LC0300958/2021	EPI_ISL_5077812
LC0295947	hCoV-19/USA/TX-CDC-LC0295947/2021	EPI_ISL_5077818
LC0301032	hCoV-19/USA/MI-CDC-LC0301032/2021	EPI_ISL_5077813
LC0301046	hCoV-19/USA/WV-CDC-LC0301046/2021	EPI_ISL_5077823
LC0298152	hCoV-19/USA/IA-CDC-LC0298152/2021	EPI_ISL_5077839
LC0295603	hCoV-19/USA/TX-CDC-LC0295603/2021	EPI_ISL_5077814
LC0295566	hCoV-19/USA/IL-CDC-LC0295566/2021	EPI_ISL_5077833
LC0298087	hCoV-19/USA/AZ-CDC-LC0298087/2021	EPI_ISL_5077836
LC0296051	hCoV-19/USA/OR-CDC-LC0296051/2021	EPI_ISL_5077816
LC0301087	hCoV-19/USA/KY-CDC-LC0301087/2021	EPI_ISL_5077822
LC0298380	hCoV-19/USA/CA-CDC-LC0298380/2021	EPI_ISL_5077841
LC0295542	hCoV-19/USA/UT-CDC-LC0295542/2021	EPI_ISL_5077817
LC0295858	hCoV-19/USA/MO-CDC-LC0295858/2021	EPI_ISL_5077825
LC0295856	hCoV-19/USA/MO-CDC-LC0295856/2021	EPI_ISL_5077824
LC0297830	hCoV-19/USA/IA-CDC-LC0297830/2021	EPI_ISL_5077838
LC0297835	hCoV-19/USA/NM-CDC-LC0297835/2021	EPI_ISL_5077850
LC0295857	hCoV-19/USA/MO-CDC-LC0295857/2021	EPI_ISL_5077828
LC0295854	hCoV-19/USA/MO-CDC-LC0295854/2021	EPI_ISL_5077830
LC0301047	hCoV-19/USA/WV-CDC-LC0301047/2021	EPI_ISL_5077831
LC0298500	hCoV-19/USA/KS-CDC-LC0298500/2021	EPI_ISL_5077845
LC0298034	hCoV-19/USA/KS-CDC-LC0298034/2021	EPI_ISL_5077856
LC0300177	hCoV-19/USA/TX-CDC-LC0300177/2021	EPI_ISL_5077832
LC0294744	hCoV-19/USA/OH-CDC-LC0294744/2021	EPI_ISL_5077834
LC0298601	hCoV-19/USA/NE-CDC-LC0298601/2021	EPI_ISL_5078038
LC0298744	hCoV-19/USA/WV-CDC-LC0298744/2021	EPI_ISL_5077835
LC0298150	hCoV-19/USA/MO-CDC-LC0298150/2021	EPI_ISL_5077840
LC0297831	hCoV-19/USA/IA-CDC-LC0297831/2021	EPI_ISL_5077837
LC0297961	hCoV-19/USA/IL-CDC-LC0297961/2021	EPI_ISL_5077842
LC0297962	hCoV-19/USA/IL-CDC-LC0297962/2021	EPI_ISL_5077843
LC0297834	hCoV-19/USA/NM-CDC-LC0297834/2021	EPI_ISL_5077848
LC0298032	hCoV-19/USA/KS-CDC-LC0298032/2021	EPI_ISL_5077844
LC0298126	hCoV-19/USA/NM-CDC-LC0298126/2021	EPI_ISL_5077849
LC0298503	hCoV-19/USA/AZ-CDC-LC0298503/2021	EPI_ISL_5077854
LC0296840	hCoV-19/USA/WV-CDC-LC0296840/2021	EPI_ISL_5077868
LC0298501	hCoV-19/USA/KS-CDC-LC0298501/2021	EPI_ISL_5077847
LC0298505	hCoV-19/USA/AZ-CDC-LC0298505/2021	EPI_ISL_5077852
LC0298058	hCoV-19/USA/AZ-CDC-LC0298058/2021	EPI_ISL_5077853
LC0295323	hCoV-19/USA/TX-CDC-LC0295323/2021	EPI_ISL_5077861
LC0296087	hCoV-19/USA/ID-CDC-LC0296087/2021	EPI_ISL_5077855
LC0295573	hCoV-19/USA/AZ-CDC-LC0295573/2021	EPI_ISL_5077857
LC0295289	hCoV-19/USA/WI-CDC-LC0295289/2021	EPI_ISL_5077865
LC0296338	hCoV-19/USA/IL-CDC-LC0296338/2021	EPI_ISL_5077858
LC0296264	hCoV-19/USA/WI-CDC-LC0296264/2021	EPI_ISL_5077859
LC0296763	hCoV-19/USA/OH-CDC-LC0296763/2021	EPI_ISL_5077860
LC0296831	hCoV-19/USA/WV-CDC-LC0296831/2021	EPI_ISL_5077864
LC0295291	hCoV-19/USA/IN-CDC-LC0295291/2021	EPI_ISL_5077866
LC0296769	hCoV-19/USA/WV-CDC-LC0296769/2021	EPI_ISL_5077867
LC0296833	hCoV-19/USA/OH-CDC-LC0296833/2021	EPI_ISL_5077881
LC0297942	hCoV-19/USA/WI-CDC-LC0297942/2021	EPI_ISL_5077888
LC0294789	hCoV-19/USA/WI-CDC-LC0294789/2021	EPI_ISL_5077869
LC0296502	hCoV-19/USA/IL-CDC-LC0296502/2021	EPI_ISL_5077870
LC0294826	hCoV-19/USA/WI-CDC-LC0294826/2021	EPI_ISL_5077871
LC0297910	hCoV-19/USA/WI-CDC-LC0297910/2021	EPI_ISL_5077889
LC0294827	hCoV-19/USA/IL-CDC-LC0294827/2021	EPI_ISL_5077872
LC0294831	hCoV-19/USA/WI-CDC-LC0294831/2021	EPI_ISL_5077880
LC0296503	hCoV-19/USA/WI-CDC-LC0296503/2021	EPI_ISL_5077874
LC0296919	hCoV-19/USA/WI-CDC-LC0296919/2021	EPI_ISL_5077875
LC0296337	hCoV-19/USA/IN-CDC-LC0296337/2021	EPI_ISL_5077876
LC0297938	hCoV-19/USA/UT-CDC-LC0297938/2021	EPI_ISL_5077882
LC0296265	hCoV-19/USA/WI-CDC-LC0296265/2021	EPI_ISL_5077877
LC0296471	hCoV-19/USA/WI-CDC-LC0296471/2021	EPI_ISL_5077878
LC0298484	hCoV-19/USA/WI-CDC-LC0298484/2021	EPI_ISL_5077886
LC0295657	hCoV-19/USA/AZ-CDC-LC0295657/2021	EPI_ISL_5077883
LC0297982	hCoV-19/USA/WI-CDC-LC0297982/2021	EPI_ISL_5077884
LC0298300	hCoV-19/USA/IL-CDC-LC0298300/2021	EPI_ISL_5077885
LC0298498	hCoV-19/USA/WI-CDC-LC0298498/2021	EPI_ISL_5077887
LC0298080	hCoV-19/USA/AZ-CDC-LC0298080/2021	EPI_ISL_5077904
LC0298486	hCoV-19/USA/WI-CDC-LC0298486/2021	EPI_ISL_5077890
LC0297978	hCoV-19/USA/IN-CDC-LC0297978/2021	EPI_ISL_5077900
LC0297905	hCoV-19/USA/UT-CDC-LC0297905/2021	EPI_ISL_5077924
LC0298485	hCoV-19/USA/WI-CDC-LC0298485/2021	EPI_ISL_5077891
LC0298214	hCoV-19/USA/WI-CDC-LC0298214/2021	EPI_ISL_5077892
LC0298492	hCoV-19/USA/WI-CDC-LC0298492/2021	EPI_ISL_5077907
LC0295574	hCoV-19/USA/AZ-CDC-LC0295574/2021	EPI_ISL_5077926
LC0297772	hCoV-19/USA/IL-CDC-LC0297772/2021	EPI_ISL_5077893
LC0297980	hCoV-19/USA/IL-CDC-LC0297980/2021	EPI_ISL_5077894
LC0297940	hCoV-19/USA/IL-CDC-LC0297940/2021	EPI_ISL_5077895
LC0297771	hCoV-19/USA/IL-CDC-LC0297771/2021	EPI_ISL_5077896
LC0297929	hCoV-19/USA/AZ-CDC-LC0297929/2021	EPI_ISL_5077913
LC0295608	hCoV-19/USA/AZ-CDC-LC0295608/2021	EPI_ISL_5077934
LC0297941	hCoV-19/USA/IL-CDC-LC0297941/2021	EPI_ISL_5077897
LC0297979	hCoV-19/USA/IL-CDC-LC0297979/2021	EPI_ISL_5077898
LC0297907	hCoV-19/USA/UT-CDC-LC0297907/2021	EPI_ISL_5077915
LC0296165	hCoV-19/USA/NM-CDC-LC0296165/2021	EPI_ISL_5077920
LC0297904	hCoV-19/USA/UT-CDC-LC0297904/2021	EPI_ISL_5077936
LC0297784	hCoV-19/USA/IN-CDC-LC0297784/2021	EPI_ISL_5077899
LC0296170	hCoV-19/USA/NM-CDC-LC0296170/2021	EPI_ISL_5077917
LC0297937	hCoV-19/USA/UT-CDC-LC0297937/2021	EPI_ISL_5077901
LC0297943	hCoV-19/USA/NV-CDC-LC0297943/2021	EPI_ISL_5077902
LC0291447	hCoV-19/USA/FL-CDC-LC0291447/2021	EPI_ISL_5077906
LC0295552	hCoV-19/USA/NV-CDC-LC0295552/2021	EPI_ISL_5077932
LC0296143	hCoV-19/USA/NM-CDC-LC0296143/2021	EPI_ISL_5077922
LC0296077	hCoV-19/USA/ID-CDC-LC0296077/2021	EPI_ISL_5077946
LC0294704	hCoV-19/USA/VA-CDC-LC0294704/2021	EPI_ISL_5078005
LC0295625	hCoV-19/USA/AZ-CDC-LC0295625/2021	EPI_ISL_5077930
LC0295583	hCoV-19/USA/NV-CDC-LC0295583/2021	EPI_ISL_5077938
LC0296931	hCoV-19/USA/UT-CDC-LC0296931/2021	EPI_ISL_5077963
LC0296655	hCoV-19/USA/PA-CDC-LC0296655/2021	EPI_ISL_5077965
LC0295576	hCoV-19/USA/AZ-CDC-LC0295576/2021	EPI_ISL_5077940
LC0295622	hCoV-19/USA/NV-CDC-LC0295622/2021	EPI_ISL_5077944
LC0298655	hCoV-19/USA/IL-CDC-LC0298655/2021	EPI_ISL_5077972
LC0295624	hCoV-19/USA/AZ-CDC-LC0295624/2021	EPI_ISL_5077942
LC0296089	hCoV-19/USA/OR-CDC-LC0296089/2021	EPI_ISL_5077951
LC0296074	hCoV-19/USA/AK-CDC-LC0296074/2021	EPI_ISL_5077948
LC0296030	hCoV-19/USA/WA-CDC-LC0296030/2021	EPI_ISL_5077953
LC0296056	hCoV-19/USA/WA-CDC-LC0296056/2021	EPI_ISL_5077955
LC0298757	hCoV-19/USA/WV-CDC-LC0298757/2021	EPI_ISL_5077986
LC0294811	hCoV-19/USA/UT-CDC-LC0294811/2021	EPI_ISL_5078015
LC0295655	hCoV-19/USA/AZ-CDC-LC0295655/2021	EPI_ISL_5077959
LC0298627	hCoV-19/USA/TX-CDC-LC0298627/2021	EPI_ISL_5077990
LC0294760	hCoV-19/USA/OH-CDC-LC0294760/2021	EPI_ISL_5077998
LC0298616	hCoV-19/USA/NM-CDC-LC0298616/2021	EPI_ISL_5077977
LC0294714	hCoV-19/USA/OH-CDC-LC0294714/2021	EPI_ISL_5077996
LC0298760	hCoV-19/USA/OH-CDC-LC0298760/2021	EPI_ISL_5077979
LC0294725	hCoV-19/USA/KY-CDC-LC0294725/2021	EPI_ISL_5077981
LC0294736	hCoV-19/USA/IN-CDC-LC0294736/2021	EPI_ISL_5077992
LC0294718	hCoV-19/USA/WV-CDC-LC0294718/2021	EPI_ISL_5078003
LC0299105	hCoV-19/USA/WV-CDC-LC0299105/2021	EPI_ISL_5077983
LC0295297	hCoV-19/USA/NE-CDC-LC0295297/2021	EPI_ISL_5077988
LC0299215	hCoV-19/USA/ID-CDC-LC0299215/2021	EPI_ISL_5078034
LC0298634	hCoV-19/USA/IA-CDC-LC0298634/2021	EPI_ISL_5078036
LC0298671	hCoV-19/USA/TX-CDC-LC0298671/2021	EPI_ISL_5078000
LC0294751	hCoV-19/USA/MI-CDC-LC0294751/2021	EPI_ISL_5078024
LC0294766	hCoV-19/USA/WV-CDC-LC0294766/2021	EPI_ISL_5078007
LC0294752	hCoV-19/USA/MI-CDC-LC0294752/2021	EPI_ISL_5078022
LC0294757	hCoV-19/USA/KY-CDC-LC0294757/2021	EPI_ISL_5078013
LC0294702	hCoV-19/USA/KY-CDC-LC0294702/2021	EPI_ISL_5078017
LC0298565	hCoV-19/USA/IN-CDC-LC0298565/2021	EPI_ISL_5078019
LC0291326	hCoV-19/USA/TN-CDC-LC0291326/2021	EPI_ISL_5080312
LC0298921	hCoV-19/USA/KY-CDC-LC0298921/2021	EPI_ISL_5078026
LC0298638	hCoV-19/USA/MN-CDC-LC0298638/2021	EPI_ISL_5078048
LC0298960	hCoV-19/USA/IN-CDC-LC0298960/2021	EPI_ISL_5078057
LC0298954	hCoV-19/USA/KY-CDC-LC0298954/2021	EPI_ISL_5078028
LC0298915	hCoV-19/USA/MD-CDC-LC0298915/2021	EPI_ISL_5078030
LC0299214	hCoV-19/USA/ID-CDC-LC0299214/2021	EPI_ISL_5078032
LC0298669	hCoV-19/USA/NV-CDC-LC0298669/2021	EPI_ISL_5078061
LC0298600	hCoV-19/USA/NE-CDC-LC0298600/2021	EPI_ISL_5078040
LC0299247	hCoV-19/USA/WA-CDC-LC0299247/2021	EPI_ISL_5078042
LC0298637	hCoV-19/USA/MN-CDC-LC0298637/2021	EPI_ISL_5078044
LC0298966	hCoV-19/USA/IN-CDC-LC0298966/2021	EPI_ISL_5078053
LC0294726	hCoV-19/USA/PA-CDC-LC0294726/2021	EPI_ISL_5078047
LC0299275	hCoV-19/USA/HI-CDC-LC0299275/2021	EPI_ISL_5078051
LC0298694	hCoV-19/USA/WI-CDC-LC0298694/2021	EPI_ISL_5078077
LC0296747	hCoV-19/USA/OH-CDC-LC0296747/2021	EPI_ISL_5078090
LC0298777	hCoV-19/USA/IN-CDC-LC0298777/2021	EPI_ISL_5078055
LC0298675	hCoV-19/USA/NV-CDC-LC0298675/2021	EPI_ISL_5078059
LC0298674	hCoV-19/USA/AZ-CDC-LC0298674/2021	EPI_ISL_5078063
LC0298691	hCoV-19/USA/IL-CDC-LC0298691/2021	EPI_ISL_5078073
LC0296563	hCoV-19/USA/NV-CDC-LC0296563/2021	EPI_ISL_5078116
LC0296028	hCoV-19/USA/OR-CDC-LC0296028/2021	EPI_ISL_5078065
LC0296072	hCoV-19/USA/OR-CDC-LC0296072/2021	EPI_ISL_5078067
LC0294754	hCoV-19/USA/OH-CDC-LC0294754/2021	EPI_ISL_5078069
LC0296739	hCoV-19/USA/OH-CDC-LC0296739/2021	EPI_ISL_5078105
LC0298639	hCoV-19/USA/MN-CDC-LC0298639/2021	EPI_ISL_5078071
LC0298693	hCoV-19/USA/WI-CDC-LC0298693/2021	EPI_ISL_5078075
LC0296889	hCoV-19/USA/CO-CDC-LC0296889/2021	EPI_ISL_5078080
LC0296553	hCoV-19/USA/KS-CDC-LC0296553/2021	EPI_ISL_5078086
LC0296888	hCoV-19/USA/MN-CDC-LC0296888/2021	EPI_ISL_5078131
LC0296745	hCoV-19/USA/OH-CDC-LC0296745/2021	EPI_ISL_5078097
LC0296682	hCoV-19/USA/WV-CDC-LC0296682/2021	EPI_ISL_5078107
LC0298613	hCoV-19/USA/IL-CDC-LC0298613/2021	EPI_ISL_5078151
LC0296742	hCoV-19/USA/OH-CDC-LC0296742/2021	EPI_ISL_5078099
LC0296928	hCoV-19/USA/AZ-CDC-LC0296928/2021	EPI_ISL_5078109
LC0296746	hCoV-19/USA/OH-CDC-LC0296746/2021	EPI_ISL_5078101
LC0296886	hCoV-19/USA/MN-CDC-LC0296886/2021	EPI_ISL_5078103
LC0296656	hCoV-19/USA/PA-CDC-LC0296656/2021	EPI_ISL_5078126
LC0296640	hCoV-19/USA/WV-CDC-LC0296640/2021	EPI_ISL_5078171
LC0296480	hCoV-19/USA/NV-CDC-LC0296480/2021	EPI_ISL_5078114
LC0296479	hCoV-19/USA/NV-CDC-LC0296479/2021	EPI_ISL_5078118
LC0296489	hCoV-19/USA/AR-CDC-LC0296489/2021	EPI_ISL_5078119
LC0294747	hCoV-19/USA/WV-CDC-LC0294747/2021	EPI_ISL_5078160
LC0296699	hCoV-19/USA/WV-CDC-LC0296699/2021	EPI_ISL_5078173
LC0296317	hCoV-19/USA/CO-CDC-LC0296317/2021	EPI_ISL_5078122
LC0298566	hCoV-19/USA/IL-CDC-LC0298566/2021	EPI_ISL_5078142
LC0296654	hCoV-19/USA/PA-CDC-LC0296654/2021	EPI_ISL_5078124
LC0296681	hCoV-19/USA/WV-CDC-LC0296681/2021	EPI_ISL_5078128
LC0298567	hCoV-19/USA/IL-CDC-LC0298567/2021	EPI_ISL_5078144
LC0296558	hCoV-19/USA/CA-CDC-LC0296558/2021	EPI_ISL_5078133
LC0298568	hCoV-19/USA/IL-CDC-LC0298568/2021	EPI_ISL_5078146
LC0299000	hCoV-19/USA/IL-CDC-LC0299000/2021	EPI_ISL_5078140
LC0298612	hCoV-19/USA/IL-CDC-LC0298612/2021	EPI_ISL_5078149
LC0296905	hCoV-19/USA/NE-CDC-LC0296905/2021	EPI_ISL_5078184
LC0294742	hCoV-19/USA/OH-CDC-LC0294742/2021	EPI_ISL_5078155
LC0287928	hCoV-19/USA/CT-CDC-LC0287928/2021	EPI_ISL_5078200
LC0294738	hCoV-19/USA/MI-CDC-LC0294738/2021	EPI_ISL_5078157
LC0299274	hCoV-19/USA/HI-CDC-LC0299274/2021	EPI_ISL_5078186
LC0294746	hCoV-19/USA/WV-CDC-LC0294746/2021	EPI_ISL_5078162
LC0296229	hCoV-19/USA/CO-CDC-LC0296229/2021	EPI_ISL_5078164
LC0296801	hCoV-19/USA/KY-CDC-LC0296801/2021	EPI_ISL_5078178
LC0296805	hCoV-19/USA/OH-CDC-LC0296805/2021	EPI_ISL_5078175
LC0289219	hCoV-19/USA/NC-CDC-LC0289219/2021	EPI_ISL_5078188
LC0296846	hCoV-19/USA/KY-CDC-LC0296846/2021	EPI_ISL_5078180
LC0296527	hCoV-19/USA/IL-CDC-LC0296527/2021	EPI_ISL_5078182
LC0297419	hCoV-19/USA/SC-CDC-LC0297419/2021	EPI_ISL_5078191
LC0288202	hCoV-19/USA/MA-CDC-LC0288202/2021	EPI_ISL_5078216
LC0287904	hCoV-19/USA/NY-CDC-LC0287904/2021	EPI_ISL_5078195
LC0288144	hCoV-19/USA/MA-CDC-LC0288144/2021	EPI_ISL_5078211
LC0287929	hCoV-19/USA/CA-CDC-LC0287929/2021	EPI_ISL_5078198
LC0299605	hCoV-19/USA/NV-CDC-LC0299605/2021	EPI_ISL_5078227
LC0287895	hCoV-19/USA/MA-CDC-LC0287895/2021	EPI_ISL_5078202
LC0287896	hCoV-19/USA/ME-CDC-LC0287896/2021	EPI_ISL_5078205
LC0288143	hCoV-19/USA/CT-CDC-LC0288143/2021	EPI_ISL_5078207
LC0288134	hCoV-19/USA/CT-CDC-LC0288134/2021	EPI_ISL_5078209
LC0288142	hCoV-19/USA/MA-CDC-LC0288142/2021	EPI_ISL_5078213
LC0299591	hCoV-19/USA/NV-CDC-LC0299591/2021	EPI_ISL_5078275
LC0288190	hCoV-19/USA/MA-CDC-LC0288190/2021	EPI_ISL_5078218
LC0288188	hCoV-19/USA/NJ-CDC-LC0288188/2021	EPI_ISL_5078220
LC0288133	hCoV-19/USA/NH-CDC-LC0288133/2021	EPI_ISL_5078222
LC0299573	hCoV-19/USA/NV-CDC-LC0299573/2021	EPI_ISL_5078229
LC0296811	hCoV-19/USA/KY-CDC-LC0296811/2021	EPI_ISL_5078224
LC0295712	hCoV-19/USA/MN-CDC-LC0295712/2021	EPI_ISL_5078231
LC0299700	hCoV-19/USA/PA-CDC-LC0299700/2021	EPI_ISL_5078237
LC0295584	hCoV-19/USA/NV-CDC-LC0295584/2021	EPI_ISL_5078254
LC0296750	hCoV-19/USA/OH-CDC-LC0296750/2021	EPI_ISL_5078240
LC0296592	hCoV-19/USA/KS-CDC-LC0296592/2021	EPI_ISL_5078244
LC0296807	hCoV-19/USA/OH-CDC-LC0296807/2021	EPI_ISL_5078281
LC0296567	hCoV-19/USA/KS-CDC-LC0296567/2021	EPI_ISL_5078246
LC0299571	hCoV-19/USA/NV-CDC-LC0299571/2021	EPI_ISL_5078248
LC0298595	hCoV-19/USA/IA-CDC-LC0298595/2021	EPI_ISL_5078287
LC0296568	hCoV-19/USA/KS-CDC-LC0296568/2021	EPI_ISL_5078250
LC0296810	hCoV-19/USA/OH-CDC-LC0296810/2021	EPI_ISL_5078285
LC0299188	hCoV-19/USA/ID-CDC-LC0299188/2021	EPI_ISL_5078252
LC0295618	hCoV-19/USA/IA-CDC-LC0295618/2021	EPI_ISL_5078268
LC0288194	hCoV-19/USA/CT-CDC-LC0288194/2021	EPI_ISL_5078256
LC0296064	hCoV-19/USA/ID-CDC-LC0296064/2021	EPI_ISL_5078265
LC0295626	hCoV-19/USA/NV-CDC-LC0295626/2021	EPI_ISL_5078273
LC0299616	hCoV-19/USA/UT-CDC-LC0299616/2021	EPI_ISL_5078277
LC0301378	hCoV-19/USA/KS-CDC-LC0301378/2021	EPI_ISL_5078289
LC0295551	hCoV-19/USA/UT-CDC-LC0295551/2021	EPI_ISL_5078311
LC0301477	hCoV-19/USA/CA-CDC-LC0301477/2021	EPI_ISL_5078292
LC0296005	hCoV-19/USA/KS-CDC-LC0296005/2021	EPI_ISL_5078319
LC0295619	hCoV-19/USA/IA-CDC-LC0295619/2021	EPI_ISL_5078326
LC0297963	hCoV-19/USA/AZ-CDC-LC0297963/2021	EPI_ISL_5078345
LC0288186	hCoV-19/USA/MA-CDC-LC0288186/2021	EPI_ISL_5078294
LC0288209	hCoV-19/USA/NH-CDC-LC0288209/2021	EPI_ISL_5078298
LC0288207	hCoV-19/USA/MA-CDC-LC0288207/2021	EPI_ISL_5078300
LC0296683	hCoV-19/USA/WV-CDC-LC0296683/2021	EPI_ISL_5078304
LC0288198	hCoV-19/USA/MA-CDC-LC0288198/2021	EPI_ISL_5078313
LC0288201	hCoV-19/USA/NH-CDC-LC0288201/2021	EPI_ISL_5078317
LC0297862	hCoV-19/USA/AZ-CDC-LC0297862/2021	EPI_ISL_5078353
LC0299617	hCoV-19/USA/NV-CDC-LC0299617/2021	EPI_ISL_5078322
LC0299823	hCoV-19/USA/WV-CDC-LC0299823/2021	EPI_ISL_5078361
LC0295714	hCoV-19/USA/NM-CDC-LC0295714/2021	EPI_ISL_5078328
LC0299695	hCoV-19/USA/WV-CDC-LC0299695/2021	EPI_ISL_5078355
LC0298390	hCoV-19/USA/CA-CDC-LC0298390/2021	EPI_ISL_5078371
LC0298149	hCoV-19/USA/MO-CDC-LC0298149/2021	EPI_ISL_5078388
LC0297959	hCoV-19/USA/MO-CDC-LC0297959/2021	EPI_ISL_5078332
LC0298088	hCoV-19/USA/CA-CDC-LC0298088/2021	EPI_ISL_5078334
LC0297844	hCoV-19/USA/AZ-CDC-LC0297844/2021	EPI_ISL_5078346
LC0298360	hCoV-19/USA/CA-CDC-LC0298360/2021	EPI_ISL_5078365
LC0299918	hCoV-19/USA/KY-CDC-LC0299918/2021	EPI_ISL_5078337
LC0299694	hCoV-19/USA/WV-CDC-LC0299694/2021	EPI_ISL_5078351
LC0298362	hCoV-19/USA/CA-CDC-LC0298362/2021	EPI_ISL_5078377
LC0297829	hCoV-19/USA/IA-CDC-LC0297829/2021	EPI_ISL_5078341
LC0298358	hCoV-19/USA/CA-CDC-LC0298358/2021	EPI_ISL_5078375
LC0295579	hCoV-19/USA/AZ-CDC-LC0295579/2021	EPI_ISL_5078404
LC0297863	hCoV-19/USA/AZ-CDC-LC0297863/2021	EPI_ISL_5078343
LC0299693	hCoV-19/USA/WV-CDC-LC0299693/2021	EPI_ISL_5078349
LC0298361	hCoV-19/USA/CA-CDC-LC0298361/2021	EPI_ISL_5078367
LC0295621	hCoV-19/USA/NM-CDC-LC0295621/2021	EPI_ISL_5078386
LC0296070	hCoV-19/USA/WA-CDC-LC0296070/2021	EPI_ISL_5078427
LC0299744	hCoV-19/USA/OH-CDC-LC0299744/2021	EPI_ISL_5078428
LC0298359	hCoV-19/USA/CA-CDC-LC0298359/2021	EPI_ISL_5078369
LC0298388	hCoV-19/USA/CA-CDC-LC0298388/2021	EPI_ISL_5078373
LC0298389	hCoV-19/USA/CA-CDC-LC0298389/2021	EPI_ISL_5078382
LC0295600	hCoV-19/USA/NE-CDC-LC0295600/2021	EPI_ISL_5078393
LC0296088	hCoV-19/USA/OR-CDC-LC0296088/2021	EPI_ISL_5078412
LC0299721	hCoV-19/USA/OH-CDC-LC0299721/2021	EPI_ISL_5078418
LC0296208	hCoV-19/USA/NM-CDC-LC0296208/2021	EPI_ISL_5078398
LC0299743	hCoV-19/USA/OH-CDC-LC0299743/2021	EPI_ISL_5078430
LC0299271	hCoV-19/USA/CA-CDC-LC0299271/2021	EPI_ISL_5078400
LC0299566	hCoV-19/USA/KS-CDC-LC0299566/2021	EPI_ISL_5078440
LC0296350	hCoV-19/USA/HI-CDC-LC0296350/2021	EPI_ISL_5078446
LC0295577	hCoV-19/USA/AZ-CDC-LC0295577/2021	EPI_ISL_5078402
LC0296082	hCoV-19/USA/OR-CDC-LC0296082/2021	EPI_ISL_5078414
LC0296046	hCoV-19/USA/WA-CDC-LC0296046/2021	EPI_ISL_5078406
LC0298125	hCoV-19/USA/AZ-CDC-LC0298125/2021	EPI_ISL_5078442
LC0298743	hCoV-19/USA/WV-CDC-LC0298743/2021	EPI_ISL_5078444
LC0296043	hCoV-19/USA/OR-CDC-LC0296043/2021	EPI_ISL_5078408
LC0296044	hCoV-19/USA/OR-CDC-LC0296044/2021	EPI_ISL_5078410
LC0301872	hCoV-19/USA/WI-CDC-LC0301872/2021	EPI_ISL_5078448
LC0296086	hCoV-19/USA/AK-CDC-LC0296086/2021	EPI_ISL_5078420
LC0296071	hCoV-19/USA/WA-CDC-LC0296071/2021	EPI_ISL_5078423
LC0296069	hCoV-19/USA/WA-CDC-LC0296069/2021	EPI_ISL_5078425
LC0296035	hCoV-19/USA/IL-CDC-LC0296035/2021	EPI_ISL_5078432
LC0296034	hCoV-19/USA/IL-CDC-LC0296034/2021	EPI_ISL_5078435
LC0288191	hCoV-19/USA/CT-CDC-LC0288191/2021	EPI_ISL_5078438
LC0298897	hCoV-19/USA/WV-CDC-LC0298897/2021	EPI_ISL_5078454
LC0298924	hCoV-19/USA/OH-CDC-LC0298924/2021	EPI_ISL_5078456
LC0298782	hCoV-19/USA/OH-CDC-LC0298782/2021	EPI_ISL_5078458
LC0298956	hCoV-19/USA/PA-CDC-LC0298956/2021	EPI_ISL_5078460
LC0299250	hCoV-19/USA/OR-CDC-LC0299250/2021	EPI_ISL_5078462
LC0298640	hCoV-19/USA/TX-CDC-LC0298640/2021	EPI_ISL_5078466
LC0299222	hCoV-19/USA/WA-CDC-LC0299222/2021	EPI_ISL_5078464
LC0298748	hCoV-19/USA/IN-CDC-LC0298748/2021	EPI_ISL_5078485
LC0298653	hCoV-19/USA/WI-CDC-LC0298653/2021	EPI_ISL_5078468
LC0301581	hCoV-19/USA/CA-CDC-LC0301581/2021	EPI_ISL_5078476
LC0298651	hCoV-19/USA/WI-CDC-LC0298651/2021	EPI_ISL_5078470
LC0298650	hCoV-19/USA/WI-CDC-LC0298650/2021	EPI_ISL_5078472
LC0298948	hCoV-19/USA/OH-CDC-LC0298948/2021	EPI_ISL_5078491
LC0299256	hCoV-19/USA/ID-CDC-LC0299256/2021	EPI_ISL_5078522
LC0301612	hCoV-19/USA/CA-CDC-LC0301612/2021	EPI_ISL_5078474
LC0299124	hCoV-19/USA/OH-CDC-LC0299124/2021	EPI_ISL_5078497
LC0298751	hCoV-19/USA/KY-CDC-LC0298751/2021	EPI_ISL_5078478
LC0298957	hCoV-19/USA/PA-CDC-LC0298957/2021	EPI_ISL_5078507
LC0301639	hCoV-19/USA/CA-CDC-LC0301639/2021	EPI_ISL_5078479
LC0299272	hCoV-19/USA/CA-CDC-LC0299272/2021	EPI_ISL_5078503
LC0299220	hCoV-19/USA/ID-CDC-LC0299220/2021	EPI_ISL_5078514
LC0298756	hCoV-19/USA/OH-CDC-LC0298756/2021	EPI_ISL_5078481
LC0299244	hCoV-19/USA/ID-CDC-LC0299244/2021	EPI_ISL_5078511
LC0298922	hCoV-19/USA/IL-CDC-LC0298922/2021	EPI_ISL_5078533
LC0296606	hCoV-19/USA/KY-CDC-LC0296606/2021	EPI_ISL_5078588
LC0298737	hCoV-19/USA/KY-CDC-LC0298737/2021	EPI_ISL_5078483
LC0298735	hCoV-19/USA/PA-CDC-LC0298735/2021	EPI_ISL_5078487
LC0299123	hCoV-19/USA/OH-CDC-LC0299123/2021	EPI_ISL_5078493
LC0298734	hCoV-19/USA/PA-CDC-LC0298734/2021	EPI_ISL_5078489
LC0298599	hCoV-19/USA/HI-CDC-LC0298599/2021	EPI_ISL_5078509
LC0299203	hCoV-19/USA/OR-CDC-LC0299203/2021	EPI_ISL_5078545
LC0298902	hCoV-19/USA/OH-CDC-LC0298902/2021	EPI_ISL_5078495
LC0299209	hCoV-19/USA/ID-CDC-LC0299209/2021	EPI_ISL_5078518
LC0299246	hCoV-19/USA/WA-CDC-LC0299246/2021	EPI_ISL_5078550
LC0301844	hCoV-19/USA/KY-CDC-LC0301844/2021	EPI_ISL_5078501
LC0299273	hCoV-19/USA/CA-CDC-LC0299273/2021	EPI_ISL_5078505
LC0298629	hCoV-19/USA/NM-CDC-LC0298629/2021	EPI_ISL_5078520
LC0298663	hCoV-19/USA/CA-CDC-LC0298663/2021	EPI_ISL_5078569
LC0301624	hCoV-19/USA/CA-CDC-LC0301624/2021	EPI_ISL_5078575
LC0299210	hCoV-19/USA/ID-CDC-LC0299210/2021	EPI_ISL_5078524
LC0299218	hCoV-19/USA/ID-CDC-LC0299218/2021	EPI_ISL_5078527
LC0298682	hCoV-19/USA/IL-CDC-LC0298682/2021	EPI_ISL_5078537
LC0299212	hCoV-19/USA/ID-CDC-LC0299212/2021	EPI_ISL_5078531
LC0298681	hCoV-19/USA/IL-CDC-LC0298681/2021	EPI_ISL_5078535
LC0296621	hCoV-19/USA/KY-CDC-LC0296621/2021	EPI_ISL_5078579
LC0302317	hCoV-19/USA/AZ-CDC-LC0302317/2021	EPI_ISL_5078586
LC0296385	hCoV-19/USA/NV-CDC-LC0296385/2021	EPI_ISL_5078539
LC0299192	hCoV-19/USA/WA-CDC-LC0299192/2021	EPI_ISL_5078543
LC0299189	hCoV-19/USA/AK-CDC-LC0299189/2021	EPI_ISL_5078547
LC0299201	hCoV-19/USA/WA-CDC-LC0299201/2021	EPI_ISL_5078559
LC0299245	hCoV-19/USA/WA-CDC-LC0299245/2021	EPI_ISL_5078553
LC0299200	hCoV-19/USA/WA-CDC-LC0299200/2021	EPI_ISL_5078557
LC0298635	hCoV-19/USA/CO-CDC-LC0298635/2021	EPI_ISL_5078567
LC0299243	hCoV-19/USA/OR-CDC-LC0299243/2021	EPI_ISL_5078555
LC0298636	hCoV-19/USA/CO-CDC-LC0298636/2021	EPI_ISL_5078565
LC0299202	hCoV-19/USA/WA-CDC-LC0299202/2021	EPI_ISL_5078561
LC0298749	hCoV-19/USA/WV-CDC-LC0298749/2021	EPI_ISL_5078563
LC0299193	hCoV-19/USA/WA-CDC-LC0299193/2021	EPI_ISL_5078571
LC0296478	hCoV-19/USA/AZ-CDC-LC0296478/2021	EPI_ISL_5078611
LC0301617	hCoV-19/USA/CA-CDC-LC0301617/2021	EPI_ISL_5078577
LC0296520	hCoV-19/USA/IL-CDC-LC0296520/2021	EPI_ISL_5078599
LC0296658	hCoV-19/USA/IN-CDC-LC0296658/2021	EPI_ISL_5078582
LC0302326	hCoV-19/USA/TX-CDC-LC0302326/2021	EPI_ISL_5078628
LC0301879	hCoV-19/USA/CA-CDC-LC0301879/2021	EPI_ISL_5078630
LC0296883	hCoV-19/USA/IN-CDC-LC0296883/2021	EPI_ISL_5078642
LC0302333	hCoV-19/USA/AZ-CDC-LC0302333/2021	EPI_ISL_5078584
LC0302300	hCoV-19/USA/AZ-CDC-LC0302300/2021	EPI_ISL_5078605
LC0296570	hCoV-19/USA/NE-CDC-LC0296570/2021	EPI_ISL_5078618
LC0296383	hCoV-19/USA/TX-CDC-LC0296383/2021	EPI_ISL_5078661
LC0296879	hCoV-19/USA/WV-CDC-LC0296879/2021	EPI_ISL_5078590
LC0296600	hCoV-19/USA/OH-CDC-LC0296600/2021	EPI_ISL_5078592
LC0298770	hCoV-19/USA/WV-CDC-LC0298770/2021	EPI_ISL_5078640
LC0296757	hCoV-19/USA/WV-CDC-LC0296757/2021	EPI_ISL_5078594
LC0302309	hCoV-19/USA/TX-CDC-LC0302309/2021	EPI_ISL_5078597
LC0296521	hCoV-19/USA/IL-CDC-LC0296521/2021	EPI_ISL_5078601
LC0298792	hCoV-19/USA/KY-CDC-LC0298792/2021	EPI_ISL_5078650
LC0301877	hCoV-19/USA/CO-CDC-LC0301877/2021	EPI_ISL_5078657
LC0301863	hCoV-19/USA/OH-CDC-LC0301863/2021	EPI_ISL_5078675
LC0296526	hCoV-19/USA/IL-CDC-LC0296526/2021	EPI_ISL_5078603
LC0296333	hCoV-19/USA/NE-CDC-LC0296333/2021	EPI_ISL_5078615
LC0296474	hCoV-19/USA/UT-CDC-LC0296474/2021	EPI_ISL_5078609
LC0296487	hCoV-19/USA/WI-CDC-LC0296487/2021	EPI_ISL_5078624
LC0296631	hCoV-19/USA/WV-CDC-LC0296631/2021	EPI_ISL_5078665
LC0296475	hCoV-19/USA/UT-CDC-LC0296475/2021	EPI_ISL_5078622
LC0298726	hCoV-19/USA/WV-CDC-LC0298726/2021	EPI_ISL_5078626
LC0296854	hCoV-19/USA/WV-CDC-LC0296854/2021	EPI_ISL_5078634
LC0296473	hCoV-19/USA/UT-CDC-LC0296473/2021	EPI_ISL_5078636
LC0301917	hCoV-19/USA/CA-CDC-LC0301917/2021	EPI_ISL_5078646
LC0296630	hCoV-19/USA/WV-CDC-LC0296630/2021	EPI_ISL_5078663
LC0298791	hCoV-19/USA/KY-CDC-LC0298791/2021	EPI_ISL_5078648
LC0296619	hCoV-19/USA/WV-CDC-LC0296619/2021	EPI_ISL_5078668
LC0301914	hCoV-19/USA/MN-CDC-LC0301914/2021	EPI_ISL_5078655
LC0296511	hCoV-19/USA/TX-CDC-LC0296511/2021	EPI_ISL_5078659
LC0301691	hCoV-19/USA/AK-CDC-LC0301691/2021	EPI_ISL_5078670
LC0298793	hCoV-19/USA/KY-CDC-LC0298793/2021	EPI_ISL_5078673
LC0302316	hCoV-19/USA/AZ-CDC-LC0302316/2021	EPI_ISL_5078671
LC0296850	hCoV-19/USA/OH-CDC-LC0296850/2021	EPI_ISL_5078687
LC0296622	hCoV-19/USA/OH-CDC-LC0296622/2021	EPI_ISL_5078679
LC0296799	hCoV-19/USA/KY-CDC-LC0296799/2021	EPI_ISL_5078681
LC0296668	hCoV-19/USA/OH-CDC-LC0296668/2021	EPI_ISL_5078683
LC0296816	hCoV-19/USA/KY-CDC-LC0296816/2021	EPI_ISL_5078692
LC0301602	hCoV-19/USA/CA-CDC-LC0301602/2021	EPI_ISL_5078685
LC0294762	hCoV-19/USA/OH-CDC-LC0294762/2021	EPI_ISL_5078710
LC0296605	hCoV-19/USA/KY-CDC-LC0296605/2021	EPI_ISL_5078689
LC0299260	hCoV-19/USA/ID-CDC-LC0299260/2021	EPI_ISL_5078702
LC0296814	hCoV-19/USA/WV-CDC-LC0296814/2021	EPI_ISL_5078691
LC0296815	hCoV-19/USA/KY-CDC-LC0296815/2021	EPI_ISL_5078694
LC0294730	hCoV-19/USA/KY-CDC-LC0294730/2021	EPI_ISL_5078712
LC0296613	hCoV-19/USA/OH-CDC-LC0296613/2021	EPI_ISL_5078696
LC0294709	hCoV-19/USA/OH-CDC-LC0294709/2021	EPI_ISL_5078727
LC0297828	hCoV-19/USA/IA-CDC-LC0297828/2021	EPI_ISL_5078700
LC0301066	hCoV-19/USA/OH-CDC-LC0301066/2021	EPI_ISL_5078734
LC0300849	hCoV-19/USA/IL-CDC-LC0300849/2021	EPI_ISL_5078704
LC0294755	hCoV-19/USA/KY-CDC-LC0294755/2021	EPI_ISL_5078718
LC0294763	hCoV-19/USA/OH-CDC-LC0294763/2021	EPI_ISL_5078723
LC0294706	hCoV-19/USA/OH-CDC-LC0294706/2021	EPI_ISL_5078724
LC0294707	hCoV-19/USA/OH-CDC-LC0294707/2021	EPI_ISL_5078726
LC0287934	hCoV-19/USA/MA-CDC-LC0287934/2021	EPI_ISL_5078730
LC0294758	hCoV-19/USA/WV-CDC-LC0294758/2021	EPI_ISL_5078728
LC0287935	hCoV-19/USA/MA-CDC-LC0287935/2021	EPI_ISL_5078729
LC0300988	hCoV-19/USA/NM-CDC-LC0300988/2021	EPI_ISL_5078742
LC0294701	hCoV-19/USA/KY-CDC-LC0294701/2021	EPI_ISL_5078748
LC0287938	hCoV-19/USA/RI-CDC-LC0287938/2021	EPI_ISL_5078731
LC0294728	hCoV-19/USA/KY-CDC-LC0294728/2021	EPI_ISL_5078751
LC0300434	hCoV-19/USA/MN-CDC-LC0300434/2021	EPI_ISL_5078732
LC0301065	hCoV-19/USA/OH-CDC-LC0301065/2021	EPI_ISL_5078743
LC0300168	hCoV-19/USA/LA-CDC-LC0300168/2021	EPI_ISL_5078733
LC0295191	hCoV-19/USA/ID-CDC-LC0295191/2021	EPI_ISL_5078754
LC0301014	hCoV-19/USA/OH-CDC-LC0301014/2021	EPI_ISL_5078736
LC0301072	hCoV-19/USA/OH-CDC-LC0301072/2021	EPI_ISL_5078737
LC0301012	hCoV-19/USA/WV-CDC-LC0301012/2021	EPI_ISL_5078738
LC0301074	hCoV-19/USA/OH-CDC-LC0301074/2021	EPI_ISL_5078741
LC0300923	hCoV-19/USA/IL-CDC-LC0300923/2021	EPI_ISL_5078759
LC0294698	hCoV-19/USA/PA-CDC-LC0294698/2021	EPI_ISL_5078771
LC0301017	hCoV-19/USA/OH-CDC-LC0301017/2021	EPI_ISL_5078744
LC0300978	hCoV-19/USA/MT-CDC-LC0300978/2021	EPI_ISL_5078777
LC0301104	hCoV-19/USA/NE-CDC-LC0301104/2021	EPI_ISL_5078745
LC0300174	hCoV-19/USA/KS-CDC-LC0300174/2021	EPI_ISL_5078749
LC0295353	hCoV-19/USA/ID-CDC-LC0295353/2021	EPI_ISL_5078755
LC0300289	hCoV-19/USA/CO-CDC-LC0300289/2021	EPI_ISL_5078760
LC0294710	hCoV-19/USA/OH-CDC-LC0294710/2021	EPI_ISL_5078750
LC0300864	hCoV-19/USA/WI-CDC-LC0300864/2021	EPI_ISL_5078757
LC0294727	hCoV-19/USA/OH-CDC-LC0294727/2021	EPI_ISL_5078762
LC0301005	hCoV-19/USA/OH-CDC-LC0301005/2021	EPI_ISL_5078752
LC0295190	hCoV-19/USA/ID-CDC-LC0295190/2021	EPI_ISL_5078753
LC0294723	hCoV-19/USA/PA-CDC-LC0294723/2021	EPI_ISL_5078763
LC0300966	hCoV-19/USA/IL-CDC-LC0300966/2021	EPI_ISL_5078756
LC0300863	hCoV-19/USA/WI-CDC-LC0300863/2021	EPI_ISL_5078758
LC0300836	hCoV-19/USA/WA-CDC-LC0300836/2021	EPI_ISL_5078766
LC0294696	hCoV-19/USA/PA-CDC-LC0294696/2021	EPI_ISL_5078764
LC0301019	hCoV-19/USA/PA-CDC-LC0301019/2021	EPI_ISL_5078774
LC0294753	hCoV-19/USA/WV-CDC-LC0294753/2021	EPI_ISL_5078765
LC0300921	hCoV-19/USA/WI-CDC-LC0300921/2021	EPI_ISL_5078767
LC0300965	hCoV-19/USA/WI-CDC-LC0300965/2021	EPI_ISL_5078768
LC0295296	hCoV-19/USA/NE-CDC-LC0295296/2021	EPI_ISL_5078776
LC0294722	hCoV-19/USA/PA-CDC-LC0294722/2021	EPI_ISL_5078769
LC0294771	hCoV-19/USA/WV-CDC-LC0294771/2021	EPI_ISL_5078773
LC0301055	hCoV-19/USA/IN-CDC-LC0301055/2021	EPI_ISL_5078803
LC0294697	hCoV-19/USA/PA-CDC-LC0294697/2021	EPI_ISL_5078770
LC0294772	hCoV-19/USA/WV-CDC-LC0294772/2021	EPI_ISL_5078772
LC0301107	hCoV-19/USA/KS-CDC-LC0301107/2021	EPI_ISL_5078781
LC0295631	hCoV-19/USA/IL-CDC-LC0295631/2021	EPI_ISL_5078797
LC0295295	hCoV-19/USA/NE-CDC-LC0295295/2021	EPI_ISL_5078775
LC0300811	hCoV-19/USA/KS-CDC-LC0300811/2021	EPI_ISL_5078784
LC0294705	hCoV-19/USA/OH-CDC-LC0294705/2021	EPI_ISL_5078778
LC0295366	hCoV-19/USA/MT-CDC-LC0295366/2021	EPI_ISL_5078788
LC0294699	hCoV-19/USA/OH-CDC-LC0294699/2021	EPI_ISL_5078779
LC0300846	hCoV-19/USA/IL-CDC-LC0300846/2021	EPI_ISL_5078791
LC0300868	hCoV-19/USA/IL-CDC-LC0300868/2021	EPI_ISL_5078795
LC0296172	hCoV-19/USA/IL-CDC-LC0296172/2021	EPI_ISL_5078798
LC0294729	hCoV-19/USA/KY-CDC-LC0294729/2021	EPI_ISL_5078780
LC0300751	hCoV-19/USA/HI-CDC-LC0300751/2021	EPI_ISL_5078786
LC0295367	hCoV-19/USA/MT-CDC-LC0295367/2021	EPI_ISL_5078787
LC0289698	hCoV-19/USA/NC-CDC-LC0289698/2021	EPI_ISL_5078785
LC0296152	hCoV-19/USA/WI-CDC-LC0296152/2021	EPI_ISL_5078807
LC0296155	hCoV-19/USA/IL-CDC-LC0296155/2021	EPI_ISL_5078792
LC0296199	hCoV-19/USA/WI-CDC-LC0296199/2021	EPI_ISL_5078799
LC0295424	hCoV-19/USA/MT-CDC-LC0295424/2021	EPI_ISL_5078793
LC0296151	hCoV-19/USA/WI-CDC-LC0296151/2021	EPI_ISL_5078794
LC0296198	hCoV-19/USA/WI-CDC-LC0296198/2021	EPI_ISL_5078800
LC0301029	hCoV-19/USA/KY-CDC-LC0301029/2021	EPI_ISL_5078810
LC0295628	hCoV-19/USA/WI-CDC-LC0295628/2021	EPI_ISL_5078801
LC0296171	hCoV-19/USA/WI-CDC-LC0296171/2021	EPI_ISL_5078802
LC0301097	hCoV-19/USA/MI-CDC-LC0301097/2021	EPI_ISL_5078817
LC0301593	hCoV-19/USA/CA-CDC-LC0301593/2021	EPI_ISL_5078949
LC0301620	hCoV-19/USA/CA-CDC-LC0301620/2021	EPI_ISL_5078963
LC0300872	hCoV-19/USA/IL-CDC-LC0300872/2021	EPI_ISL_5078804
LC0296196	hCoV-19/USA/WI-CDC-LC0296196/2021	EPI_ISL_5078805
LC0301028	hCoV-19/USA/OH-CDC-LC0301028/2021	EPI_ISL_5078927
LC0301321	hCoV-19/USA/UT-CDC-LC0301321/2021	EPI_ISL_5078930
LC0300848	hCoV-19/USA/IL-CDC-LC0300848/2021	EPI_ISL_5078806
LC0300888	hCoV-19/USA/IL-CDC-LC0300888/2021	EPI_ISL_5078814
LC0301089	hCoV-19/USA/WV-CDC-LC0301089/2021	EPI_ISL_5078831
LC0300338	hCoV-19/USA/MO-CDC-LC0300338/2021	EPI_ISL_5078808
LC0296029	hCoV-19/USA/WA-CDC-LC0296029/2021	EPI_ISL_5078809
LC0289685	hCoV-19/USA/NC-CDC-LC0289685/2021	EPI_ISL_5078818
LC0300847	hCoV-19/USA/IL-CDC-LC0300847/2021	EPI_ISL_5078812
LC0301775	hCoV-19/USA/IN-CDC-LC0301775/2021	EPI_ISL_5078838
LC0300345	hCoV-19/USA/KS-CDC-LC0300345/2021	EPI_ISL_5078813
LC0301033	hCoV-19/USA/OH-CDC-LC0301033/2021	EPI_ISL_5078822
LC0300973	hCoV-19/USA/NM-CDC-LC0300973/2021	EPI_ISL_5078815
LC0301878	hCoV-19/USA/OK-CDC-LC0301878/2021	EPI_ISL_5078832
LC0300990	hCoV-19/USA/NE-CDC-LC0300990/2021	EPI_ISL_5078816
LC0301086	hCoV-19/USA/KY-CDC-LC0301086/2021	EPI_ISL_5078819
LC0300883	hCoV-19/USA/IL-CDC-LC0300883/2021	EPI_ISL_5078821
LC0300886	hCoV-19/USA/IL-CDC-LC0300886/2021	EPI_ISL_5078826
LC0301806	hCoV-19/USA/WV-CDC-LC0301806/2021	EPI_ISL_5078845
LC0300838	hCoV-19/USA/ID-CDC-LC0300838/2021	EPI_ISL_5078827
LC0298729	hCoV-19/USA/WV-CDC-LC0298729/2021	EPI_ISL_5078836
LC0302338	hCoV-19/USA/TX-CDC-LC0302338/2021	EPI_ISL_5078847
LC0302296	hCoV-19/USA/AZ-CDC-LC0302296/2021	EPI_ISL_5078859
LC0300974	hCoV-19/USA/NM-CDC-LC0300974/2021	EPI_ISL_5078828
LC0302250	hCoV-19/USA/KS-CDC-LC0302250/2021	EPI_ISL_5078829
LC0301621	hCoV-19/USA/CA-CDC-LC0301621/2021	EPI_ISL_5078841
LC0301809	hCoV-19/USA/KY-CDC-LC0301809/2021	EPI_ISL_5078835
LC0302251	hCoV-19/USA/KS-CDC-LC0302251/2021	EPI_ISL_5078837
LC0301799	hCoV-19/USA/WV-CDC-LC0301799/2021	EPI_ISL_5078849
LC0300858	hCoV-19/USA/IL-CDC-LC0300858/2021	EPI_ISL_5078839
LC0301794	hCoV-19/USA/KY-CDC-LC0301794/2021	EPI_ISL_5078850
LC0301792	hCoV-19/USA/PA-CDC-LC0301792/2021	EPI_ISL_5078840
LC0300844	hCoV-19/USA/WI-CDC-LC0300844/2021	EPI_ISL_5078842
LC0301773	hCoV-19/USA/IN-CDC-LC0301773/2021	EPI_ISL_5078854
LC0301800	hCoV-19/USA/WV-CDC-LC0301800/2021	EPI_ISL_5078843
LC0300871	hCoV-19/USA/IL-CDC-LC0300871/2021	EPI_ISL_5078853
LC0302192	hCoV-19/USA/WV-CDC-LC0302192/2021	EPI_ISL_5078855
LC0300874	hCoV-19/USA/IL-CDC-LC0300874/2021	EPI_ISL_5078844
LC0301798	hCoV-19/USA/WV-CDC-LC0301798/2021	EPI_ISL_5078846
LC0301804	hCoV-19/USA/WV-CDC-LC0301804/2021	EPI_ISL_5078848
LC0298765	hCoV-19/USA/WV-CDC-LC0298765/2021	EPI_ISL_5078851
LC0301983	hCoV-19/USA/AR-CDC-LC0301983/2021	EPI_ISL_5078862
LC0301774	hCoV-19/USA/IN-CDC-LC0301774/2021	EPI_ISL_5078852
LC0301421	hCoV-19/USA/CA-CDC-LC0301421/2021	EPI_ISL_5078866
LC0300862	hCoV-19/USA/IL-CDC-LC0300862/2021	EPI_ISL_5078873
LC0301389	hCoV-19/USA/CA-CDC-LC0301389/2021	EPI_ISL_5078856
LC0302314	hCoV-19/USA/AZ-CDC-LC0302314/2021	EPI_ISL_5078858
LC0301390	hCoV-19/USA/CA-CDC-LC0301390/2021	EPI_ISL_5078868
LC0302335	hCoV-19/USA/AZ-CDC-LC0302335/2021	EPI_ISL_5078860
LC0298768	hCoV-19/USA/WV-CDC-LC0298768/2021	EPI_ISL_5078875
LC0302328	hCoV-19/USA/NV-CDC-LC0302328/2021	EPI_ISL_5078861
LC0302345	hCoV-19/USA/NV-CDC-LC0302345/2021	EPI_ISL_5078863
LC0301418	hCoV-19/USA/CA-CDC-LC0301418/2021	EPI_ISL_5078864
LC0301422	hCoV-19/USA/CA-CDC-LC0301422/2021	EPI_ISL_5078865
LC0301442	hCoV-19/USA/CA-CDC-LC0301442/2021	EPI_ISL_5078867
LC0301599	hCoV-19/USA/CA-CDC-LC0301599/2021	EPI_ISL_5078871
LC0300893	hCoV-19/USA/WI-CDC-LC0300893/2021	EPI_ISL_5078872
LC0300869	hCoV-19/USA/IL-CDC-LC0300869/2021	EPI_ISL_5078874
LC0301984	hCoV-19/USA/TX-CDC-LC0301984/2021	EPI_ISL_5078876
LC0302193	hCoV-19/USA/OH-CDC-LC0302193/2021	EPI_ISL_5078882
LC0302303	hCoV-19/USA/AZ-CDC-LC0302303/2021	EPI_ISL_5078877
LC0301888	hCoV-19/USA/TX-CDC-LC0301888/2021	EPI_ISL_5078896
LC0298905	hCoV-19/USA/KY-CDC-LC0298905/2021	EPI_ISL_5078901
LC0300873	hCoV-19/USA/MO-CDC-LC0300873/2021	EPI_ISL_5078879
LC0300866	hCoV-19/USA/IL-CDC-LC0300866/2021	EPI_ISL_5078885
LC0301423	hCoV-19/USA/CA-CDC-LC0301423/2021	EPI_ISL_5078881
LC0302191	hCoV-19/USA/WV-CDC-LC0302191/2021	EPI_ISL_5078883
LC0302169	hCoV-19/USA/WV-CDC-LC0302169/2021	EPI_ISL_5078884
LC0302194	hCoV-19/USA/OH-CDC-LC0302194/2021	EPI_ISL_5078887
LC0301811	hCoV-19/USA/KY-CDC-LC0301811/2021	EPI_ISL_5078886
LC0301807	hCoV-19/USA/MI-CDC-LC0301807/2021	EPI_ISL_5078889
LC0301607	hCoV-19/USA/CA-CDC-LC0301607/2021	EPI_ISL_5078916
LC0301810	hCoV-19/USA/KY-CDC-LC0301810/2021	EPI_ISL_5078891
LC0299711	hCoV-19/USA/WV-CDC-LC0299711/2021	EPI_ISL_5078897
LC0301614	hCoV-19/USA/CA-CDC-LC0301614/2021	EPI_ISL_5078919
LC0302294	hCoV-19/USA/AZ-CDC-LC0302294/2021	EPI_ISL_5078893
LC0301605	hCoV-19/USA/CA-CDC-LC0301605/2021	EPI_ISL_5078917
LC0299179	hCoV-19/USA/IN-CDC-LC0299179/2021	EPI_ISL_5078898
LC0301165	hCoV-19/USA/MN-CDC-LC0301165/2021	EPI_ISL_5078900
LC0301166	hCoV-19/USA/TN-CDC-LC0301166/2021	EPI_ISL_5078902
LC0298904	hCoV-19/USA/KY-CDC-LC0298904/2021	EPI_ISL_5078904
LC0298850	hCoV-19/USA/WV-CDC-LC0298850/2021	EPI_ISL_5078909
LC0300986	hCoV-19/USA/NM-CDC-LC0300986/2021	EPI_ISL_5078903
LC0299118	hCoV-19/USA/MI-CDC-LC0299118/2021	EPI_ISL_5078907
LC0298952	hCoV-19/USA/OH-CDC-LC0298952/2021	EPI_ISL_5078905
LC0298951	hCoV-19/USA/KY-CDC-LC0298951/2021	EPI_ISL_5078910
LC0298944	hCoV-19/USA/WV-CDC-LC0298944/2021	EPI_ISL_5078912
LC0299161	hCoV-19/USA/OH-CDC-LC0299161/2021	EPI_ISL_5078906
LC0298949	hCoV-19/USA/OH-CDC-LC0298949/2021	EPI_ISL_5078911
LC0298946	hCoV-19/USA/OH-CDC-LC0298946/2021	EPI_ISL_5078914
LC0301606	hCoV-19/USA/CA-CDC-LC0301606/2021	EPI_ISL_5078915
LC0302177	hCoV-19/USA/PA-CDC-LC0302177/2021	EPI_ISL_5078913
LC0299115	hCoV-19/USA/OH-CDC-LC0299115/2021	EPI_ISL_5078937
LC0301140	hCoV-19/USA/TX-CDC-LC0301140/2021	EPI_ISL_5078944
LC0301608	hCoV-19/USA/CA-CDC-LC0301608/2021	EPI_ISL_5078918
LC0298771	hCoV-19/USA/OH-CDC-LC0298771/2021	EPI_ISL_5078940
LC0301021	hCoV-19/USA/OH-CDC-LC0301021/2021	EPI_ISL_5078920
LC0301056	hCoV-19/USA/WV-CDC-LC0301056/2021	EPI_ISL_5078921
LC0301041	hCoV-19/USA/WV-CDC-LC0301041/2021	EPI_ISL_5078926
LC0301082	hCoV-19/USA/MI-CDC-LC0301082/2021	EPI_ISL_5078948
LC0301615	hCoV-19/USA/CA-CDC-LC0301615/2021	EPI_ISL_5078960
LC0301585	hCoV-19/USA/CA-CDC-LC0301585/2021	EPI_ISL_5078922
LC0301128	hCoV-19/USA/MN-CDC-LC0301128/2021	EPI_ISL_5078923
LC0298903	hCoV-19/USA/KY-CDC-LC0298903/2021	EPI_ISL_5078924
LC0301026	hCoV-19/USA/OH-CDC-LC0301026/2021	EPI_ISL_5078931
LC0301319	hCoV-19/USA/UT-CDC-LC0301319/2021	EPI_ISL_5078932
LC0298679	hCoV-19/USA/MO-CDC-LC0298679/2021	EPI_ISL_5078934
LC0298676	hCoV-19/USA/MO-CDC-LC0298676/2021	EPI_ISL_5078935
LC0298677	hCoV-19/USA/MO-CDC-LC0298677/2021	EPI_ISL_5078933
LC0301633	hCoV-19/USA/CA-CDC-LC0301633/2021	EPI_ISL_5078954
LC0300840	hCoV-19/USA/WI-CDC-LC0300840/2021	EPI_ISL_5078965
LC0301884	hCoV-19/USA/AZ-CDC-LC0301884/2021	EPI_ISL_5078966
LC0298678	hCoV-19/USA/IL-CDC-LC0298678/2021	EPI_ISL_5078936
LC0299108	hCoV-19/USA/MI-CDC-LC0299108/2021	EPI_ISL_5078938
LC0301318	hCoV-19/USA/UT-CDC-LC0301318/2021	EPI_ISL_5078941
LC0298702	hCoV-19/USA/KY-CDC-LC0298702/2021	EPI_ISL_5078968
LC0301921	hCoV-19/USA/NM-CDC-LC0301921/2021	EPI_ISL_5078974
LC0301320	hCoV-19/USA/UT-CDC-LC0301320/2021	EPI_ISL_5078942
LC0301024	hCoV-19/USA/KY-CDC-LC0301024/2021	EPI_ISL_5078945
LC0298877	hCoV-19/USA/KY-CDC-LC0298877/2021	EPI_ISL_5078957
LC0301020	hCoV-19/USA/KY-CDC-LC0301020/2021	EPI_ISL_5078955
LC0298873	hCoV-19/USA/OH-CDC-LC0298873/2021	EPI_ISL_5078956
LC0298727	hCoV-19/USA/IN-CDC-LC0298727/2021	EPI_ISL_5078958
LC0301127	hCoV-19/USA/MN-CDC-LC0301127/2021	EPI_ISL_5078959
LC0299081	hCoV-19/USA/KY-CDC-LC0299081/2021	EPI_ISL_5078962
LC0302263	hCoV-19/USA/CA-CDC-LC0302263/2021	EPI_ISL_5078979
LC0298643	hCoV-19/USA/UT-CDC-LC0298643/2021	EPI_ISL_5078967
LC0300839	hCoV-19/USA/WI-CDC-LC0300839/2021	EPI_ISL_5078969
LC0301194	hCoV-19/USA/WI-CDC-LC0301194/2021	EPI_ISL_5078970
LC0300894	hCoV-19/USA/WI-CDC-LC0300894/2021	EPI_ISL_5078971
LC0298786	hCoV-19/USA/IN-CDC-LC0298786/2021	EPI_ISL_5078976
LC0301880	hCoV-19/USA/ND-CDC-LC0301880/2021	EPI_ISL_5078972
LC0302189	hCoV-19/USA/KY-CDC-LC0302189/2021	EPI_ISL_5078986
LC0298785	hCoV-19/USA/IN-CDC-LC0298785/2021	EPI_ISL_5078973
LC0298870	hCoV-19/USA/OH-CDC-LC0298870/2021	EPI_ISL_5078982
LC0301839	hCoV-19/USA/KY-CDC-LC0301839/2021	EPI_ISL_5078988
LC0298784	hCoV-19/USA/IN-CDC-LC0298784/2021	EPI_ISL_5078975
LC0302288	hCoV-19/USA/WI-CDC-LC0302288/2021	EPI_ISL_5078977
LC0301634	hCoV-19/USA/CA-CDC-LC0301634/2021	EPI_ISL_5078983
LC0298783	hCoV-19/USA/IN-CDC-LC0298783/2021	EPI_ISL_5078978
LC0301632	hCoV-19/USA/CA-CDC-LC0301632/2021	EPI_ISL_5078984
LC0301079	hCoV-19/USA/WV-CDC-LC0301079/2021	EPI_ISL_5078987
LC0298874	hCoV-19/USA/OH-CDC-LC0298874/2021	EPI_ISL_5078980
LC0298920	hCoV-19/USA/OH-CDC-LC0298920/2021	EPI_ISL_5078990
LC0298701	hCoV-19/USA/KY-CDC-LC0298701/2021	EPI_ISL_5078994
LC0301870	hCoV-19/USA/AR-CDC-LC0301870/2021	EPI_ISL_5078981
LC0299119	hCoV-19/USA/WV-CDC-LC0299119/2021	EPI_ISL_5078993
LC0300833	hCoV-19/USA/IL-CDC-LC0300833/2021	EPI_ISL_5079001
LC0301054	hCoV-19/USA/MI-CDC-LC0301054/2021	EPI_ISL_5078989
LC0300828	hCoV-19/USA/OR-CDC-LC0300828/2021	EPI_ISL_5078992
LC0299725	hCoV-19/USA/OH-CDC-LC0299725/2021	EPI_ISL_5079010
LC0301078	hCoV-19/USA/WV-CDC-LC0301078/2021	EPI_ISL_5078991
LC0300829	hCoV-19/USA/IL-CDC-LC0300829/2021	EPI_ISL_5078998
LC0301081	hCoV-19/USA/OH-CDC-LC0301081/2021	EPI_ISL_5078995
LC0298890	hCoV-19/USA/WV-CDC-LC0298890/2021	EPI_ISL_5078996
LC0299999	hCoV-19/USA/OH-CDC-LC0299999/2021	EPI_ISL_5079017
LC0301080	hCoV-19/USA/OH-CDC-LC0301080/2021	EPI_ISL_5078997
LC0299156	hCoV-19/USA/WV-CDC-LC0299156/2021	EPI_ISL_5079000
LC0300282	hCoV-19/USA/KS-CDC-LC0300282/2021	EPI_ISL_5079029
LC0298848	hCoV-19/USA/WV-CDC-LC0298848/2021	EPI_ISL_5079002
LC0300306	hCoV-19/USA/CO-CDC-LC0300306/2021	EPI_ISL_5079019
LC0299159	hCoV-19/USA/OH-CDC-LC0299159/2021	EPI_ISL_5079003
LC0300754	hCoV-19/USA/CO-CDC-LC0300754/2021	EPI_ISL_5079042
LC0299629	hCoV-19/USA/AZ-CDC-LC0299629/2021	EPI_ISL_5079047
LC0300962	hCoV-19/USA/NM-CDC-LC0300962/2021	EPI_ISL_5079004
LC0298872	hCoV-19/USA/OH-CDC-LC0298872/2021	EPI_ISL_5079007
LC0302161	hCoV-19/USA/OH-CDC-LC0302161/2021	EPI_ISL_5079006
LC0302306	hCoV-19/USA/TX-CDC-LC0302306/2021	EPI_ISL_5079009
LC0299724	hCoV-19/USA/OH-CDC-LC0299724/2021	EPI_ISL_5079011
LC0300175	hCoV-19/USA/TX-CDC-LC0300175/2021	EPI_ISL_5079012
